## Supplementary material for "Unified platform for genetic and serological detection of COVID-19 with single-molecule technology": Table S2: Table_S2.csv (part 59 of 73)

Line 1	start1	stop1	len1	seq1	Tm1	Line 2	start2	stop2	len2	seq2	Tm2	Dimer 1+2 (bases)	Blast1	Blast2	Blast 1+2	dist
18589	4121	4156	35	AGCAAAGCCAAAGCCTCATTATTATTCTTACAAAGT	59.88888889	17553	4169	4203	34	AGAAGTAGACTAAAGCATAAAGATAGAGAAAAGGG	59.74571429	26	35	43	78	13
18584	4116	4151	35	TTTCCAGCAAAGCCAAAGCCTCATTATTATTCTTAC	61.02777778	17554	4170	4204	34	GAAGTAGACTAAAGCATAAAGATAGAGAAAAGGGG	60.91714286	26	34	45	79	19
18588	4120	4155	35	CAGCAAAGCCAAAGCCTCATTATTATTCTTACAAAG	61.02777778	17553	4169	4203	34	AGAAGTAGACTAAAGCATAAAGATAGAGAAAAGGG	59.74571429	26	36	43	79	14
19149	26637	26672	35	GTAGTTGTCTGATTGTCCTCACTGCCGTCTTGTTGA	65.58333333	18229	26691	26725	34	TCATCATCTAACCAATCTTCTTCTTGCTCTTCTTC	60.91714286	26	33	46	79	19
18580	4112	4147	35	GGCATTTCCAGCAAAGCCAAAGCCTCATTATTATTC	63.30555556	17553	4169	4203	34	AGAAGTAGACTAAAGCATAAAGATAGAGAAAAGGG	59.74571429	26	37	43	80	22
18584	4116	4151	35	TTTCCAGCAAAGCCAAAGCCTCATTATTATTCTTAC	61.02777778	17556	4172	4206	34	AGTAGACTAAAGCATAAAGATAGAGAAAAGGGGCT	60.91714286	26	34	46	80	21
18579	4111	4146	35	CGGCATTTCCAGCAAAGCCAAAGCCTCATTATTATT	63.30555556	17555	4171	4205	34	AAGTAGACTAAAGCATAAAGATAGAGAAAAGGGGC	60.91714286	26	34	47	81	25
18584	4116	4151	35	TTTCCAGCAAAGCCAAAGCCTCATTATTATTCTTAC	61.02777778	17555	4171	4205	34	AAGTAGACTAAAGCATAAAGATAGAGAAAAGGGGC	60.91714286	26	34	47	81	20
18586	4118	4153	35	TCCAGCAAAGCCAAAGCCTCATTATTATTCTTACAA	61.02777778	17556	4172	4206	34	AGTAGACTAAAGCATAAAGATAGAGAAAAGGGGCT	60.91714286	26	35	46	81	19
19144	26632	26667	35	GAATAGTAGTTGTCTGATTGTCCTCACTGCCGTCTT	64.44444444	18229	26691	26725	34	TCATCATCTAACCAATCTTCTTCTTGCTCTTCTTC	60.91714286	26	35	46	81	24
18589	4121	4156	35	AGCAAAGCCAAAGCCTCATTATTATTCTTACAAAGT	59.88888889	17555	4171	4205	34	AAGTAGACTAAAGCATAAAGATAGAGAAAAGGGGC	60.91714286	26	35	47	82	15
18590	4122	4157	35	GCAAAGCCAAAGCCTCATTATTATTCTTACAAAGTT	59.88888889	17555	4171	4205	34	AAGTAGACTAAAGCATAAAGATAGAGAAAAGGGGC	60.91714286	26	35	47	82	14
19143	26631	26666	35	TGAATAGTAGTTGTCTGATTGTCCTCACTGCCGTCT	64.44444444	18229	26691	26725	34	TCATCATCTAACCAATCTTCTTCTTGCTCTTCTTC	60.91714286	26	36	46	82	25
18581	4113	4148	35	GCATTTCCAGCAAAGCCAAAGCCTCATTATTATTCT	62.16666667	17556	4172	4206	34	AGTAGACTAAAGCATAAAGATAGAGAAAAGGGGCT	60.91714286	26	37	46	83	24
19152	26640	26675	35	GTTGTCTGATTGTCCTCACTGCCGTCTTGTTGACCA	66.72222222	18232	26694	26728	34	TCATCTAACCAATCTTCTTCTTGCTCTTCTTCAGG	62.08857143	26	32	51	83	19
18582	4114	4149	35	CATTTCCAGCAAAGCCAAAGCCTCATTATTATTCTT	61.02777778	17553	4169	4203	34	AGAAGTAGACTAAAGCATAAAGATAGAGAAAAGGG	59.74571429	26	41	43	84	20
18587	4119	4154	35	CCAGCAAAGCCAAAGCCTCATTATTATTCTTACAAA	61.02777778	17556	4172	4206	34	AGTAGACTAAAGCATAAAGATAGAGAAAAGGGGCT	60.91714286	26	38	46	84	18
18587	4119	4154	35	CCAGCAAAGCCAAAGCCTCATTATTATTCTTACAAA	61.02777778	17555	4171	4205	34	AAGTAGACTAAAGCATAAAGATAGAGAAAAGGGGC	60.91714286	26	38	47	85	17
19144	26632	26667	35	GAATAGTAGTTGTCTGATTGTCCTCACTGCCGTCTT	64.44444444	18230	26692	26726	34	CATCATCTAACCAATCTTCTTCTTGCTCTTCTTCA	60.91714286	26	35	50	85	25
19147	26635	26670	35	TAGTAGTTGTCTGATTGTCCTCACTGCCGTCTTGTT	64.44444444	18230	26692	26726	34	CATCATCTAACCAATCTTCTTCTTGCTCTTCTTCA	60.91714286	26	35	50	85	22
19151	26639	26674	35	AGTTGTCTGATTGTCCTCACTGCCGTCTTGTTGACC	66.72222222	18231	26693	26727	34	ATCATCTAACCAATCTTCTTCTTGCTCTTCTTCAG	60.91714286	26	33	52	85	19
18582	4114	4149	35	CATTTCCAGCAAAGCCAAAGCCTCATTATTATTCTT	61.02777778	17554	4170	4204	34	GAAGTAGACTAAAGCATAAAGATAGAGAAAAGGGG	60.91714286	26	41	45	86	21
18591	4123	4158	35	CAAAGCCAAAGCCTCATTATTATTCTTACAAAGTTT	58.75	17554	4170	4204	34	GAAGTAGACTAAAGCATAAAGATAGAGAAAAGGGG	60.91714286	26	41	45	86	12
18582	4114	4149	35	CATTTCCAGCAAAGCCAAAGCCTCATTATTATTCTT	61.02777778	17556	4172	4206	34	AGTAGACTAAAGCATAAAGATAGAGAAAAGGGGCT	60.91714286	26	41	46	87	23
18583	4115	4150	35	ATTTCCAGCAAAGCCAAAGCCTCATTATTATTCTTA	59.88888889	17554	4170	4204	34	GAAGTAGACTAAAGCATAAAGATAGAGAAAAGGGG	60.91714286	26	42	45	87	20
19148	26636	26671	35	AGTAGTTGTCTGATTGTCCTCACTGCCGTCTTGTTG	65.58333333	18231	26693	26727	34	ATCATCTAACCAATCTTCTTCTTGCTCTTCTTCAG	60.91714286	26	35	52	87	22
18583	4115	4150	35	ATTTCCAGCAAAGCCAAAGCCTCATTATTATTCTTA	59.88888889	17555	4171	4205	34	AAGTAGACTAAAGCATAAAGATAGAGAAAAGGGGC	60.91714286	26	42	47	89	21
18408	469	504	35	TCTTCTGTCTCTGCGGTAAGGCTTGAGTTTCATCAG	65.58333333	17363	527	561	34	AGGCTCTGTTGGTGGGAATGTTTTGTATGCGTCAA	64.43142857	26	0	225	225	23
19249	28302	28337	35	AGACCTTCGGAACCTTCTCCAACAACACCTGTATGG	66.72222222	19251	28362	28397	35	CGTGGAACCCAATAGGCACACTTGTTATGGCAACCA	66.72222222	26	3	4	7	25
19250	28303	28338	35	GACCTTCGGAACCTTCTCCAACAACACCTGTATGGT	66.72222222	19252	28363	28398	35	GTGGAACCCAATAGGCACACTTGTTATGGCAACCAA	65.58333333	26	3	4	7	25
18517	2842	2877	35	TTTGTAATAAGAAAGCGTTCGTGATGTAGCAACAGT	61.02777778	18541	2878	2913	35	GATTTCTTTAGGCAGGTCCTTGATGTCACAGCGTCC	66.72222222	26	1	11	12	1
18523	2854	2889	35	AAGCGTTCGTGATGTAGCAACAGTGATTTCTTTAGG	63.30555556	18543	2914	2949	35	TAGATGGTGTCCAGCAATACGAAGATGTCCACGAAG	65.58333333	26	11	1	12	25
18516	2841	2876	35	ATTTGTAATAAGAAAGCGTTCGTGATGTAGCAACAG	61.02777778	18542	2879	2914	35	ATTTCTTTAGGCAGGTCCTTGATGTCACAGCGTCCT	65.58333333	26	2	11	13	3
18518	2843	2878	35	TTGTAATAAGAAAGCGTTCGTGATGTAGCAACAGTG	62.16666667	18542	2879	2914	35	ATTTCTTTAGGCAGGTCCTTGATGTCACAGCGTCCT	65.58333333	26	2	11	13	1
18525	2856	2891	35	GCGTTCGTGATGTAGCAACAGTGATTTCTTTAGGCA	64.44444444	18544	2915	2950	35	AGATGGTGTCCAGCAATACGAAGATGTCCACGAAGG	66.72222222	26	13	1	14	24
19087	22748	22783	35	AGAATCTAAACCACTAAGACAAACACTACAAGGTAT	59.88888889	19089	22804	22839	35	CAATAGTGACATTAGTAGAGTTCAAATAGCCTTCTC	61.02777778	26	8	9	17	21
18869	15746	15781	35	ATGAATAATAAGAATCTACAACAGGAACTCCACTAC	59.88888889	18875	15797	15832	35	TGAAATCACCGAAATCATACCAGTTACCATTGAGAT	61.02777778	26	15	4	19	16
18539	2870	2905	35	GCAACAGTGATTTCTTTAGGCAGGTCCTTGATGTCA	64.44444444	18546	2917	2952	35	ATGGTGTCCAGCAATACGAAGATGTCCACGAAGGAT	65.58333333	26	22	1	23	12
19050	21629	21664	35	ACAACTATCGCCAGTAACTTCTATGTCAGATTGATG	62.16666667	19054	21681	21716	35	TCAACAACATCTTTAGTTTCTACATCTGAATCAACA	58.75	26	3	21	24	17
19051	21630	21665	35	CAACTATCGCCAGTAACTTCTATGTCAGATTGATGT	62.16666667	19055	21682	21717	35	CAACAACATCTTTAGTTTCTACATCTGAATCAACAA	58.75	26	3	21	24	17
18538	2869	2904	35	AGCAACAGTGATTTCTTTAGGCAGGTCCTTGATGTC	64.44444444	18543	2914	2949	35	TAGATGGTGTCCAGCAATACGAAGATGTCCACGAAG	65.58333333	26	24	1	25	10
19052	21631	21666	35	AACTATCGCCAGTAACTTCTATGTCAGATTGATGTG	62.16666667	19054	21681	21716	35	TCAACAACATCTTTAGTTTCTACATCTGAATCAACA	58.75	26	4	21	25	15
19052	21631	21666	35	AACTATCGCCAGTAACTTCTATGTCAGATTGATGTG	62.16666667	19055	21682	21717	35	CAACAACATCTTTAGTTTCTACATCTGAATCAACAA	58.75	26	4	21	25	16
19053	21632	21667	35	ACTATCGCCAGTAACTTCTATGTCAGATTGATGTGA	62.16666667	19055	21682	21717	35	CAACAACATCTTTAGTTTCTACATCTGAATCAACAA	58.75	26	4	21	25	15
18866	15743	15778	35	ACAATGAATAATAAGAATCTACAACAGGAACTCCAC	59.88888889	18875	15797	15832	35	TGAAATCACCGAAATCATACCAGTTACCATTGAGAT	61.02777778	26	22	4	26	19
19063	22080	22115	35	TGAGAGAGAGAATGTCTTTCATAAGTCTTTTGACCA	61.02777778	19066	22138	22173	35	TGGAACCATTCTTCACTGTAACACTATCAACGATGT	62.16666667	26	23	6	29	23
18996	19870	19905	35	TAGAGGTTTGTGGTGGTTGGTAAAGAACATCAGAAC	63.30555556	19004	19907	19942	35	TGAGTTACTGAAGTCATTGAGAGCCTTTGCGAGATG	64.44444444	26	21	14	35	2
18995	19869	19904	35	ATAGAGGTTTGTGGTGGTTGGTAAAGAACATCAGAA	62.16666667	19004	19907	19942	35	TGAGTTACTGAAGTCATTGAGAGCCTTTGCGAGATG	64.44444444	26	22	14	36	3
18988	19860	19895	35	GCTGAGGTGATAGAGGTTTGTGGTGGTTGGTAAAGA	65.58333333	19001	19904	19939	35	ACCTGAGTTACTGAAGTCATTGAGAGCCTTTGCGAG	65.58333333	26	20	17	37	9
18989	19861	19896	35	CTGAGGTGATAGAGGTTTGTGGTGGTTGGTAAAGAA	64.44444444	19002	19905	19940	35	CCTGAGTTACTGAAGTCATTGAGAGCCTTTGCGAGA	65.58333333	26	21	16	37	9
18990	19862	19897	35	TGAGGTGATAGAGGTTTGTGGTGGTTGGTAAAGAAC	64.44444444	19003	19906	19941	35	CTGAGTTACTGAAGTCATTGAGAGCCTTTGCGAGAT	64.44444444	26	22	16	38	9
18995	19869	19904	35	ATAGAGGTTTGTGGTGGTTGGTAAAGAACATCAGAA	62.16666667	19003	19906	19941	35	CTGAGTTACTGAAGTCATTGAGAGCCTTTGCGAGAT	64.44444444	26	22	16	38	2
19153	26641	26676	35	TTGTCTGATTGTCCTCACTGCCGTCTTGTTGACCAA	65.58333333	19161	26683	26718	35	GTTGACTATCATCATCTAACCAATCTTCTTCTTGCT	61.02777778	26	29	9	38	7
19152	26640	26675	35	GTTGTCTGATTGTCCTCACTGCCGTCTTGTTGACCA	66.72222222	19157	26679	26714	35	GTTTGTTGACTATCATCATCTAACCAATCTTCTTCT	59.88888889	26	32	7	39	4
18993	19865	19900	35	GGTGATAGAGGTTTGTGGTGGTTGGTAAAGAACATC	64.44444444	19002	19905	19940	35	CCTGAGTTACTGAAGTCATTGAGAGCCTTTGCGAGA	65.58333333	26	24	16	40	5
18994	19868	19903	35	GATAGAGGTTTGTGGTGGTTGGTAAAGAACATCAGA	63.30555556	19002	19905	19940	35	CCTGAGTTACTGAAGTCATTGAGAGCCTTTGCGAGA	65.58333333	26	24	16	40	2
19149	26637	26672	35	GTAGTTGTCTGATTGTCCTCACTGCCGTCTTGTTGA	65.58333333	19156	26678	26713	35	AGTTTGTTGACTATCATCATCTAACCAATCTTCTTC	59.88888889	26	33	7	40	6
19151	26639	26674	35	AGTTGTCTGATTGTCCTCACTGCCGTCTTGTTGACC	66.72222222	19156	26678	26713	35	AGTTTGTTGACTATCATCATCTAACCAATCTTCTTC	59.88888889	26	33	7	40	4
18991	19863	19898	35	GAGGTGATAGAGGTTTGTGGTGGTTGGTAAAGAACA	64.44444444	18998	19901	19936	35	AGAACCTGAGTTACTGAAGTCATTGAGAGCCTTTGC	64.44444444	26	22	19	41	3
19152	26640	26675	35	GTTGTCTGATTGTCCTCACTGCCGTCTTGTTGACCA	66.72222222	19162	26684	26719	35	TTGACTATCATCATCTAACCAATCTTCTTCTTGCTC	61.02777778	26	32	9	41	9
18566	4067	4102	35	AGCAAAGAAAATAGTTGGCATCATAAAGTAATGGGT	59.88888889	18576	4108	4143	35	GAACGGCATTTCCAGCAAAGCCAAAGCCTCATTATT	64.44444444	26	18	24	42	6
18566	4067	4102	35	AGCAAAGAAAATAGTTGGCATCATAAAGTAATGGGT	59.88888889	18577	4109	4144	35	AACGGCATTTCCAGCAAAGCCAAAGCCTCATTATTA	63.30555556	26	18	24	42	7
18993	19865	19900	35	GGTGATAGAGGTTTGTGGTGGTTGGTAAAGAACATC	64.44444444	19000	19903	19938	35	AACCTGAGTTACTGAAGTCATTGAGAGCCTTTGCGA	64.44444444	26	24	18	42	3
19147	26635	26670	35	TAGTAGTTGTCTGATTGTCCTCACTGCCGTCTTGTT	64.44444444	19157	26679	26714	35	GTTTGTTGACTATCATCATCTAACCAATCTTCTTCT	59.88888889	26	35	7	42	9
19147	26635	26670	35	TAGTAGTTGTCTGATTGTCCTCACTGCCGTCTTGTT	64.44444444	19159	26681	26716	35	TTGTTGACTATCATCATCTAACCAATCTTCTTCTTG	59.88888889	26	35	7	42	11
19148	26636	26671	35	AGTAGTTGTCTGATTGTCCTCACTGCCGTCTTGTTG	65.58333333	19157	26679	26714	35	GTTTGTTGACTATCATCATCTAACCAATCTTCTTCT	59.88888889	26	35	7	42	8
19148	26636	26671	35	AGTAGTTGTCTGATTGTCCTCACTGCCGTCTTGTTG	65.58333333	19158	26680	26715	35	TTTGTTGACTATCATCATCTAACCAATCTTCTTCTT	58.75	26	35	7	42	9
19149	26637	26672	35	GTAGTTGTCTGATTGTCCTCACTGCCGTCTTGTTGA	65.58333333	19161	26683	26718	35	GTTGACTATCATCATCTAACCAATCTTCTTCTTGCT	61.02777778	26	33	9	42	11
19149	26637	26672	35	GTAGTTGTCTGATTGTCCTCACTGCCGTCTTGTTGA	65.58333333	19162	26684	26719	35	TTGACTATCATCATCTAACCAATCTTCTTCTTGCTC	61.02777778	26	33	9	42	12
19150	26638	26673	35	TAGTTGTCTGATTGTCCTCACTGCCGTCTTGTTGAC	65.58333333	19162	26684	26719	35	TTGACTATCATCATCTAACCAATCTTCTTCTTGCTC	61.02777778	26	33	9	42	11
18992	19864	19899	35	AGGTGATAGAGGTTTGTGGTGGTTGGTAAAGAACAT	63.30555556	18997	19900	19935	35	CAGAACCTGAGTTACTGAAGTCATTGAGAGCCTTTG	64.44444444	26	24	19	43	1
18992	19864	19899	35	AGGTGATAGAGGTTTGTGGTGGTTGGTAAAGAACAT	63.30555556	18999	19902	19937	35	GAACCTGAGTTACTGAAGTCATTGAGAGCCTTTGCG	65.58333333	26	24	19	43	3
18993	19865	19900	35	GGTGATAGAGGTTTGTGGTGGTTGGTAAAGAACATC	64.44444444	18998	19901	19936	35	AGAACCTGAGTTACTGAAGTCATTGAGAGCCTTTGC	64.44444444	26	24	19	43	1
18993	19865	19900	35	GGTGATAGAGGTTTGTGGTGGTTGGTAAAGAACATC	64.44444444	18999	19902	19937	35	GAACCTGAGTTACTGAAGTCATTGAGAGCCTTTGCG	65.58333333	26	24	19	43	2
18564	4065	4100	35	CCAGCAAAGAAAATAGTTGGCATCATAAAGTAATGG	61.02777778	18578	4110	4145	35	ACGGCATTTCCAGCAAAGCCAAAGCCTCATTATTAT	63.30555556	26	20	24	44	10
19147	26635	26670	35	TAGTAGTTGTCTGATTGTCCTCACTGCCGTCTTGTT	64.44444444	19160	26682	26717	35	TGTTGACTATCATCATCTAACCAATCTTCTTCTTGC	61.02777778	26	35	9	44	12
19148	26636	26671	35	AGTAGTTGTCTGATTGTCCTCACTGCCGTCTTGTTG	65.58333333	19161	26683	26718	35	GTTGACTATCATCATCTAACCAATCTTCTTCTTGCT	61.02777778	26	35	9	44	12
19149	26637	26672	35	GTAGTTGTCTGATTGTCCTCACTGCCGTCTTGTTGA	65.58333333	19163	26685	26720	35	TGACTATCATCATCTAACCAATCTTCTTCTTGCTCT	61.02777778	26	33	12	45	13
19150	26638	26673	35	TAGTTGTCTGATTGTCCTCACTGCCGTCTTGTTGAC	65.58333333	19163	26685	26720	35	TGACTATCATCATCTAACCAATCTTCTTCTTGCTCT	61.02777778	26	33	12	45	12
19149	26637	26672	35	GTAGTTGTCTGATTGTCCTCACTGCCGTCTTGTTGA	65.58333333	19164	26686	26721	35	GACTATCATCATCTAACCAATCTTCTTCTTGCTCTT	61.02777778	26	33	15	48	14
19147	26635	26670	35	TAGTAGTTGTCTGATTGTCCTCACTGCCGTCTTGTT	64.44444444	19164	26686	26721	35	GACTATCATCATCTAACCAATCTTCTTCTTGCTCTT	61.02777778	26	35	15	50	16
19148	26636	26671	35	AGTAGTTGTCTGATTGTCCTCACTGCCGTCTTGTTG	65.58333333	19164	26686	26721	35	GACTATCATCATCTAACCAATCTTCTTCTTGCTCTT	61.02777778	26	35	15	50	15
18566	4067	4102	35	AGCAAAGAAAATAGTTGGCATCATAAAGTAATGGGT	59.88888889	18589	4121	4156	35	AGCAAAGCCAAAGCCTCATTATTATTCTTACAAAGT	59.88888889	26	18	35	53	19
18567	4068	4103	35	GCAAAGAAAATAGTTGGCATCATAAAGTAATGGGTT	59.88888889	18589	4121	4156	35	AGCAAAGCCAAAGCCTCATTATTATTCTTACAAAGT	59.88888889	26	18	35	53	18
18567	4068	4103	35	GCAAAGAAAATAGTTGGCATCATAAAGTAATGGGTT	59.88888889	18590	4122	4157	35	GCAAAGCCAAAGCCTCATTATTATTCTTACAAAGTT	59.88888889	26	18	35	53	19
18564	4065	4100	35	CCAGCAAAGAAAATAGTTGGCATCATAAAGTAATGG	61.02777778	18589	4121	4156	35	AGCAAAGCCAAAGCCTCATTATTATTCTTACAAAGT	59.88888889	26	20	35	55	21
18564	4065	4100	35	CCAGCAAAGAAAATAGTTGGCATCATAAAGTAATGG	61.02777778	18590	4122	4157	35	GCAAAGCCAAAGCCTCATTATTATTCTTACAAAGTT	59.88888889	26	20	35	55	22
18567	4068	4103	35	GCAAAGAAAATAGTTGGCATCATAAAGTAATGGGTT	59.88888889	18580	4112	4147	35	GGCATTTCCAGCAAAGCCAAAGCCTCATTATTATTC	63.30555556	26	18	37	55	9
18567	4068	4103	35	GCAAAGAAAATAGTTGGCATCATAAAGTAATGGGTT	59.88888889	18581	4113	4148	35	GCATTTCCAGCAAAGCCAAAGCCTCATTATTATTCT	62.16666667	26	18	37	55	10
18568	4069	4104	35	CAAAGAAAATAGTTGGCATCATAAAGTAATGGGTTT	58.75	18588	4120	4155	35	CAGCAAAGCCAAAGCCTCATTATTATTCTTACAAAG	61.02777778	26	19	36	55	16
18566	4067	4102	35	AGCAAAGAAAATAGTTGGCATCATAAAGTAATGGGT	59.88888889	18591	4123	4158	35	CAAAGCCAAAGCCTCATTATTATTCTTACAAAGTTT	58.75	26	18	41	59	21
18565	4066	4101	35	CAGCAAAGAAAATAGTTGGCATCATAAAGTAATGGG	61.02777778	18591	4123	4158	35	CAAAGCCAAAGCCTCATTATTATTCTTACAAAGTTT	58.75	26	20	41	61	22
19147	26635	26670	35	TAGTAGTTGTCTGATTGTCCTCACTGCCGTCTTGTT	64.44444444	19165	26687	26722	35	ACTATCATCATCTAACCAATCTTCTTCTTGCTCTTC	61.02777778	26	35	26	61	17
19148	26636	26671	35	AGTAGTTGTCTGATTGTCCTCACTGCCGTCTTGTTG	65.58333333	19165	26687	26722	35	ACTATCATCATCTAACCAATCTTCTTCTTGCTCTTC	61.02777778	26	35	26	61	16
18564	4065	4100	35	CCAGCAAAGAAAATAGTTGGCATCATAAAGTAATGG	61.02777778	18592	4124	4159	35	AAAGCCAAAGCCTCATTATTATTCTTACAAAGTTTA	57.61111111	26	20	44	64	24
18565	4066	4101	35	CAGCAAAGAAAATAGTTGGCATCATAAAGTAATGGG	61.02777778	18592	4124	4159	35	AAAGCCAAAGCCTCATTATTATTCTTACAAAGTTTA	57.61111111	26	20	44	64	23
19145	26633	26668	35	AATAGTAGTTGTCTGATTGTCCTCACTGCCGTCTTG	64.44444444	19166	26688	26723	35	CTATCATCATCTAACCAATCTTCTTCTTGCTCTTCT	61.02777778	26	35	29	64	20
19142	26630	26665	35	TTGAATAGTAGTTGTCTGATTGTCCTCACTGCCGTC	64.44444444	19166	26688	26723	35	CTATCATCATCTAACCAATCTTCTTCTTGCTCTTCT	61.02777778	26	36	29	65	23
18578	4110	4145	35	ACGGCATTTCCAGCAAAGCCAAAGCCTCATTATTAT	63.30555556	18598	4170	4205	35	GAAGTAGACTAAAGCATAAAGATAGAGAAAAGGGGC	62.16666667	26	24	47	71	25
19147	26635	26670	35	TAGTAGTTGTCTGATTGTCCTCACTGCCGTCTTGTT	64.44444444	19167	26689	26724	35	TATCATCATCTAACCAATCTTCTTCTTGCTCTTCTT	59.88888889	26	35	37	72	19
19148	26636	26671	35	AGTAGTTGTCTGATTGTCCTCACTGCCGTCTTGTTG	65.58333333	19167	26689	26724	35	TATCATCATCTAACCAATCTTCTTCTTGCTCTTCTT	59.88888889	26	35	37	72	18
19143	26631	26666	35	TGAATAGTAGTTGTCTGATTGTCCTCACTGCCGTCT	64.44444444	19167	26689	26724	35	TATCATCATCTAACCAATCTTCTTCTTGCTCTTCTT	59.88888889	26	36	37	73	23
18589	4121	4156	35	AGCAAAGCCAAAGCCTCATTATTATTCTTACAAAGT	59.88888889	18597	4169	4204	35	AGAAGTAGACTAAAGCATAAAGATAGAGAAAAGGGG	61.02777778	26	35	45	80	13
18584	4116	4151	35	TTTCCAGCAAAGCCAAAGCCTCATTATTATTCTTAC	61.02777778	18598	4170	4205	35	GAAGTAGACTAAAGCATAAAGATAGAGAAAAGGGGC	62.16666667	26	34	47	81	19
18588	4120	4155	35	CAGCAAAGCCAAAGCCTCATTATTATTCTTACAAAG	61.02777778	18597	4169	4204	35	AGAAGTAGACTAAAGCATAAAGATAGAGAAAAGGGG	61.02777778	26	36	45	81	14
19144	26632	26667	35	GAATAGTAGTTGTCTGATTGTCCTCACTGCCGTCTT	64.44444444	19168	26690	26725	35	ATCATCATCTAACCAATCTTCTTCTTGCTCTTCTTC	61.02777778	26	35	46	81	23
18580	4112	4147	35	GGCATTTCCAGCAAAGCCAAAGCCTCATTATTATTC	63.30555556	18597	4169	4204	35	AGAAGTAGACTAAAGCATAAAGATAGAGAAAAGGGG	61.02777778	26	37	45	82	22
18585	4117	4152	35	TTCCAGCAAAGCCAAAGCCTCATTATTATTCTTACA	61.02777778	18599	4171	4206	35	AAGTAGACTAAAGCATAAAGATAGAGAAAAGGGGCT	61.02777778	26	35	47	82	19
18586	4118	4153	35	TCCAGCAAAGCCAAAGCCTCATTATTATTCTTACAA	61.02777778	18599	4171	4206	35	AAGTAGACTAAAGCATAAAGATAGAGAAAAGGGGCT	61.02777778	26	35	47	82	18
18589	4121	4156	35	AGCAAAGCCAAAGCCTCATTATTATTCTTACAAAGT	59.88888889	18598	4170	4205	35	GAAGTAGACTAAAGCATAAAGATAGAGAAAAGGGGC	62.16666667	26	35	47	82	14
18590	4122	4157	35	GCAAAGCCAAAGCCTCATTATTATTCTTACAAAGTT	59.88888889	18598	4170	4205	35	GAAGTAGACTAAAGCATAAAGATAGAGAAAAGGGGC	62.16666667	26	35	47	82	13
19146	26634	26669	35	ATAGTAGTTGTCTGATTGTCCTCACTGCCGTCTTGT	64.44444444	19168	26690	26725	35	ATCATCATCTAACCAATCTTCTTCTTGCTCTTCTTC	61.02777778	26	36	46	82	21
19149	26637	26672	35	GTAGTTGTCTGATTGTCCTCACTGCCGTCTTGTTGA	65.58333333	19169	26691	26726	35	TCATCATCTAACCAATCTTCTTCTTGCTCTTCTTCA	61.02777778	26	33	50	83	19
18580	4112	4147	35	GGCATTTCCAGCAAAGCCAAAGCCTCATTATTATTC	63.30555556	18599	4171	4206	35	AAGTAGACTAAAGCATAAAGATAGAGAAAAGGGGCT	61.02777778	26	37	47	84	24
19144	26632	26667	35	GAATAGTAGTTGTCTGATTGTCCTCACTGCCGTCTT	64.44444444	19169	26691	26726	35	TCATCATCTAACCAATCTTCTTCTTGCTCTTCTTCA	61.02777778	26	35	50	85	24
19152	26640	26675	35	GTTGTCTGATTGTCCTCACTGCCGTCTTGTTGACCA	66.72222222	19172	26694	26729	35	TCATCTAACCAATCTTCTTCTTGCTCTTCTTCAGGT	62.16666667	26	32	53	85	19
18582	4114	4149	35	CATTTCCAGCAAAGCCAAAGCCTCATTATTATTCTT	61.02777778	18597	4169	4204	35	AGAAGTAGACTAAAGCATAAAGATAGAGAAAAGGGG	61.02777778	26	41	45	86	20
19143	26631	26666	35	TGAATAGTAGTTGTCTGATTGTCCTCACTGCCGTCT	64.44444444	19169	26691	26726	35	TCATCATCTAACCAATCTTCTTCTTGCTCTTCTTCA	61.02777778	26	36	50	86	25
19151	26639	26674	35	AGTTGTCTGATTGTCCTCACTGCCGTCTTGTTGACC	66.72222222	19171	26693	26728	35	ATCATCTAACCAATCTTCTTCTTGCTCTTCTTCAGG	62.16666667	26	33	53	86	19
19144	26632	26667	35	GAATAGTAGTTGTCTGATTGTCCTCACTGCCGTCTT	64.44444444	19170	26692	26727	35	CATCATCTAACCAATCTTCTTCTTGCTCTTCTTCAG	62.16666667	26	35	52	87	25
19147	26635	26670	35	TAGTAGTTGTCTGATTGTCCTCACTGCCGTCTTGTT	64.44444444	19170	26692	26727	35	CATCATCTAACCAATCTTCTTCTTGCTCTTCTTCAG	62.16666667	26	35	52	87	22
18582	4114	4149	35	CATTTCCAGCAAAGCCAAAGCCTCATTATTATTCTT	61.02777778	18598	4170	4205	35	GAAGTAGACTAAAGCATAAAGATAGAGAAAAGGGGC	62.16666667	26	41	47	88	21
18591	4123	4158	35	CAAAGCCAAAGCCTCATTATTATTCTTACAAAGTTT	58.75	18598	4170	4205	35	GAAGTAGACTAAAGCATAAAGATAGAGAAAAGGGGC	62.16666667	26	41	47	88	12
19148	26636	26671	35	AGTAGTTGTCTGATTGTCCTCACTGCCGTCTTGTTG	65.58333333	19171	26693	26728	35	ATCATCTAACCAATCTTCTTCTTGCTCTTCTTCAGG	62.16666667	26	35	53	88	22
18583	4115	4150	35	ATTTCCAGCAAAGCCAAAGCCTCATTATTATTCTTA	59.88888889	18598	4170	4205	35	GAAGTAGACTAAAGCATAAAGATAGAGAAAAGGGGC	62.16666667	26	42	47	89	20
18408	469	504	35	TCTTCTGTCTCTGCGGTAAGGCTTGAGTTTCATCAG	65.58333333	18438	527	562	35	AGGCTCTGTTGGTGGGAATGTTTTGTATGCGTCAAT	64.44444444	26	0	225	225	23
19249	28302	28337	35	AGACCTTCGGAACCTTCTCCAACAACACCTGTATGG	66.72222222	20033	28362	28398	36	CGTGGAACCCAATAGGCACACTTGTTATGGCAACCAA	66.67297297	26	3	4	7	25
19250	28303	28338	35	GACCTTCGGAACCTTCTCCAACAACACCTGTATGGT	66.72222222	20034	28363	28399	36	GTGGAACCCAATAGGCACACTTGTTATGGCAACCAAC	66.67297297	26	3	4	7	25
18517	2842	2877	35	TTTGTAATAAGAAAGCGTTCGTGATGTAGCAACAGT	61.02777778	19439	2878	2914	36	GATTTCTTTAGGCAGGTCCTTGATGTCACAGCGTCCT	66.67297297	26	1	11	12	1
18523	2854	2889	35	AAGCGTTCGTGATGTAGCAACAGTGATTTCTTTAGG	63.30555556	19440	2914	2950	36	TAGATGGTGTCCAGCAATACGAAGATGTCCACGAAGG	66.67297297	26	11	1	12	25
18525	2856	2891	35	GCGTTCGTGATGTAGCAACAGTGATTTCTTTAGGCA	64.44444444	19441	2915	2951	36	AGATGGTGTCCAGCAATACGAAGATGTCCACGAAGGA	66.67297297	26	13	1	14	24
19050	21629	21664	35	ACAACTATCGCCAGTAACTTCTATGTCAGATTGATG	62.16666667	19871	21681	21717	36	TCAACAACATCTTTAGTTTCTACATCTGAATCAACAA	58.91621622	26	3	21	24	17
19050	21629	21664	35	ACAACTATCGCCAGTAACTTCTATGTCAGATTGATG	62.16666667	19872	21682	21718	36	CAACAACATCTTTAGTTTCTACATCTGAATCAACAAA	58.91621622	26	3	21	24	18
18538	2869	2904	35	AGCAACAGTGATTTCTTTAGGCAGGTCCTTGATGTC	64.44444444	19440	2914	2950	36	TAGATGGTGTCCAGCAATACGAAGATGTCCACGAAGG	66.67297297	26	24	1	25	10
19052	21631	21666	35	AACTATCGCCAGTAACTTCTATGTCAGATTGATGTG	62.16666667	19871	21681	21717	36	TCAACAACATCTTTAGTTTCTACATCTGAATCAACAA	58.91621622	26	4	21	25	15
19063	22080	22115	35	TGAGAGAGAGAATGTCTTTCATAAGTCTTTTGACCA	61.02777778	19880	22138	22174	36	TGGAACCATTCTTCACTGTAACACTATCAACGATGTA	62.24054054	26	23	6	29	23
18988	19860	19895	35	GCTGAGGTGATAGAGGTTTGTGGTGGTTGGTAAAGA	65.58333333	19828	19904	19940	36	ACCTGAGTTACTGAAGTCATTGAGAGCCTTTGCGAGA	65.56486486	26	20	17	37	9
18989	19861	19896	35	CTGAGGTGATAGAGGTTTGTGGTGGTTGGTAAAGAA	64.44444444	19829	19905	19941	36	CCTGAGTTACTGAAGTCATTGAGAGCCTTTGCGAGAT	65.56486486	26	21	16	37	9
18990	19862	19897	35	TGAGGTGATAGAGGTTTGTGGTGGTTGGTAAAGAAC	64.44444444	19830	19906	19942	36	CTGAGTTACTGAAGTCATTGAGAGCCTTTGCGAGATG	65.56486486	26	22	17	39	9
18995	19869	19904	35	ATAGAGGTTTGTGGTGGTTGGTAAAGAACATCAGAA	62.16666667	19830	19906	19942	36	CTGAGTTACTGAAGTCATTGAGAGCCTTTGCGAGATG	65.56486486	26	22	17	39	2
19152	26640	26675	35	GTTGTCTGATTGTCCTCACTGCCGTCTTGTTGACCA	66.72222222	19952	26679	26715	36	GTTTGTTGACTATCATCATCTAACCAATCTTCTTCTT	60.02432432	26	32	7	39	4
19153	26641	26676	35	TTGTCTGATTGTCCTCACTGCCGTCTTGTTGACCAA	65.58333333	19956	26683	26719	36	GTTGACTATCATCATCTAACCAATCTTCTTCTTGCTC	62.24054054	26	29	10	39	7
18993	19865	19900	35	GGTGATAGAGGTTTGTGGTGGTTGGTAAAGAACATC	64.44444444	19829	19905	19941	36	CCTGAGTTACTGAAGTCATTGAGAGCCTTTGCGAGAT	65.56486486	26	24	16	40	5
18994	19868	19903	35	GATAGAGGTTTGTGGTGGTTGGTAAAGAACATCAGA	63.30555556	19829	19905	19941	36	CCTGAGTTACTGAAGTCATTGAGAGCCTTTGCGAGAT	65.56486486	26	24	16	40	2
19149	26637	26672	35	GTAGTTGTCTGATTGTCCTCACTGCCGTCTTGTTGA	65.58333333	19951	26678	26714	36	AGTTTGTTGACTATCATCATCTAACCAATCTTCTTCT	60.02432432	26	33	7	40	6
19151	26639	26674	35	AGTTGTCTGATTGTCCTCACTGCCGTCTTGTTGACC	66.72222222	19951	26678	26714	36	AGTTTGTTGACTATCATCATCTAACCAATCTTCTTCT	60.02432432	26	33	7	40	4
18991	19863	19898	35	GAGGTGATAGAGGTTTGTGGTGGTTGGTAAAGAACA	64.44444444	19825	19901	19937	36	AGAACCTGAGTTACTGAAGTCATTGAGAGCCTTTGCG	65.56486486	26	22	19	41	3
18566	4067	4102	35	AGCAAAGAAAATAGTTGGCATCATAAAGTAATGGGT	59.88888889	19467	4108	4144	36	GAACGGCATTTCCAGCAAAGCCAAAGCCTCATTATTA	64.45675676	26	18	24	42	6
18566	4067	4102	35	AGCAAAGAAAATAGTTGGCATCATAAAGTAATGGGT	59.88888889	19468	4109	4145	36	AACGGCATTTCCAGCAAAGCCAAAGCCTCATTATTAT	63.34864865	26	18	24	42	7
18993	19865	19900	35	GGTGATAGAGGTTTGTGGTGGTTGGTAAAGAACATC	64.44444444	19827	19903	19939	36	AACCTGAGTTACTGAAGTCATTGAGAGCCTTTGCGAG	65.56486486	26	24	18	42	3
19147	26635	26670	35	TAGTAGTTGTCTGATTGTCCTCACTGCCGTCTTGTT	64.44444444	19952	26679	26715	36	GTTTGTTGACTATCATCATCTAACCAATCTTCTTCTT	60.02432432	26	35	7	42	9
19148	26636	26671	35	AGTAGTTGTCTGATTGTCCTCACTGCCGTCTTGTTG	65.58333333	19952	26679	26715	36	GTTTGTTGACTATCATCATCTAACCAATCTTCTTCTT	60.02432432	26	35	7	42	8
18992	19864	19899	35	AGGTGATAGAGGTTTGTGGTGGTTGGTAAAGAACAT	63.30555556	19824	19900	19936	36	CAGAACCTGAGTTACTGAAGTCATTGAGAGCCTTTGC	65.56486486	26	24	19	43	1
18992	19864	19899	35	AGGTGATAGAGGTTTGTGGTGGTTGGTAAAGAACAT	63.30555556	19826	19902	19938	36	GAACCTGAGTTACTGAAGTCATTGAGAGCCTTTGCGA	65.56486486	26	24	19	43	3
18993	19865	19900	35	GGTGATAGAGGTTTGTGGTGGTTGGTAAAGAACATC	64.44444444	19825	19901	19937	36	AGAACCTGAGTTACTGAAGTCATTGAGAGCCTTTGCG	65.56486486	26	24	19	43	1
18993	19865	19900	35	GGTGATAGAGGTTTGTGGTGGTTGGTAAAGAACATC	64.44444444	19826	19902	19938	36	GAACCTGAGTTACTGAAGTCATTGAGAGCCTTTGCGA	65.56486486	26	24	19	43	2
19148	26636	26671	35	AGTAGTTGTCTGATTGTCCTCACTGCCGTCTTGTTG	65.58333333	19953	26680	26716	36	TTTGTTGACTATCATCATCTAACCAATCTTCTTCTTG	60.02432432	26	35	8	43	9
19149	26637	26672	35	GTAGTTGTCTGATTGTCCTCACTGCCGTCTTGTTGA	65.58333333	19956	26683	26719	36	GTTGACTATCATCATCTAACCAATCTTCTTCTTGCTC	62.24054054	26	33	10	43	11
19147	26635	26670	35	TAGTAGTTGTCTGATTGTCCTCACTGCCGTCTTGTT	64.44444444	19954	26681	26717	36	TTGTTGACTATCATCATCTAACCAATCTTCTTCTTGC	61.13243243	26	35	9	44	11
19152	26640	26675	35	GTTGTCTGATTGTCCTCACTGCCGTCTTGTTGACCA	66.72222222	19957	26684	26720	36	TTGACTATCATCATCTAACCAATCTTCTTCTTGCTCT	61.13243243	26	32	12	44	9
19147	26635	26670	35	TAGTAGTTGTCTGATTGTCCTCACTGCCGTCTTGTT	64.44444444	19955	26682	26718	36	TGTTGACTATCATCATCTAACCAATCTTCTTCTTGCT	61.13243243	26	35	10	45	12
19148	26636	26671	35	AGTAGTTGTCTGATTGTCCTCACTGCCGTCTTGTTG	65.58333333	19956	26683	26719	36	GTTGACTATCATCATCTAACCAATCTTCTTCTTGCTC	62.24054054	26	35	10	45	12
19149	26637	26672	35	GTAGTTGTCTGATTGTCCTCACTGCCGTCTTGTTGA	65.58333333	19957	26684	26720	36	TTGACTATCATCATCTAACCAATCTTCTTCTTGCTCT	61.13243243	26	33	12	45	12
19150	26638	26673	35	TAGTTGTCTGATTGTCCTCACTGCCGTCTTGTTGAC	65.58333333	19957	26684	26720	36	TTGACTATCATCATCTAACCAATCTTCTTCTTGCTCT	61.13243243	26	33	12	45	11
19149	26637	26672	35	GTAGTTGTCTGATTGTCCTCACTGCCGTCTTGTTGA	65.58333333	19958	26685	26721	36	TGACTATCATCATCTAACCAATCTTCTTCTTGCTCTT	61.13243243	26	33	16	49	13
19150	26638	26673	35	TAGTTGTCTGATTGTCCTCACTGCCGTCTTGTTGAC	65.58333333	19958	26685	26721	36	TGACTATCATCATCTAACCAATCTTCTTCTTGCTCTT	61.13243243	26	33	16	49	12
18566	4067	4102	35	AGCAAAGAAAATAGTTGGCATCATAAAGTAATGGGT	59.88888889	19480	4121	4157	36	AGCAAAGCCAAAGCCTCATTATTATTCTTACAAAGTT	60.02432432	26	18	36	54	19
18568	4069	4104	35	CAAAGAAAATAGTTGGCATCATAAAGTAATGGGTTT	58.75	19479	4120	4156	36	CAGCAAAGCCAAAGCCTCATTATTATTCTTACAAAGT	61.13243243	26	19	37	56	16
19149	26637	26672	35	GTAGTTGTCTGATTGTCCTCACTGCCGTCTTGTTGA	65.58333333	19959	26686	26722	36	GACTATCATCATCTAACCAATCTTCTTCTTGCTCTTC	62.24054054	26	33	26	59	14
18564	4065	4100	35	CCAGCAAAGAAAATAGTTGGCATCATAAAGTAATGG	61.02777778	19481	4122	4158	36	GCAAAGCCAAAGCCTCATTATTATTCTTACAAAGTTT	60.02432432	26	20	41	61	22
19147	26635	26670	35	TAGTAGTTGTCTGATTGTCCTCACTGCCGTCTTGTT	64.44444444	19959	26686	26722	36	GACTATCATCATCTAACCAATCTTCTTCTTGCTCTTC	62.24054054	26	35	26	61	16
19148	26636	26671	35	AGTAGTTGTCTGATTGTCCTCACTGCCGTCTTGTTG	65.58333333	19959	26686	26722	36	GACTATCATCATCTAACCAATCTTCTTCTTGCTCTTC	62.24054054	26	35	26	61	15
18566	4067	4102	35	AGCAAAGAAAATAGTTGGCATCATAAAGTAATGGGT	59.88888889	19482	4123	4159	36	CAAAGCCAAAGCCTCATTATTATTCTTACAAAGTTTA	58.91621622	26	18	44	62	21
18565	4066	4101	35	CAGCAAAGAAAATAGTTGGCATCATAAAGTAATGGG	61.02777778	19482	4123	4159	36	CAAAGCCAAAGCCTCATTATTATTCTTACAAAGTTTA	58.91621622	26	20	44	64	22
19147	26635	26670	35	TAGTAGTTGTCTGATTGTCCTCACTGCCGTCTTGTT	64.44444444	19960	26687	26723	36	ACTATCATCATCTAACCAATCTTCTTCTTGCTCTTCT	61.13243243	26	35	29	64	17
19148	26636	26671	35	AGTAGTTGTCTGATTGTCCTCACTGCCGTCTTGTTG	65.58333333	19960	26687	26723	36	ACTATCATCATCTAACCAATCTTCTTCTTGCTCTTCT	61.13243243	26	35	29	64	16
19145	26633	26668	35	AATAGTAGTTGTCTGATTGTCCTCACTGCCGTCTTG	64.44444444	19961	26688	26724	36	CTATCATCATCTAACCAATCTTCTTCTTGCTCTTCTT	61.13243243	26	35	37	72	20
19142	26630	26665	35	TTGAATAGTAGTTGTCTGATTGTCCTCACTGCCGTC	64.44444444	19961	26688	26724	36	CTATCATCATCTAACCAATCTTCTTCTTGCTCTTCTT	61.13243243	26	36	37	73	23
18579	4111	4146	35	CGGCATTTCCAGCAAAGCCAAAGCCTCATTATTATT	63.30555556	19488	4170	4206	36	GAAGTAGACTAAAGCATAAAGATAGAGAAAAGGGGCT	62.24054054	26	34	47	81	24
18589	4121	4156	35	AGCAAAGCCAAAGCCTCATTATTATTCTTACAAAGT	59.88888889	19487	4169	4205	36	AGAAGTAGACTAAAGCATAAAGATAGAGAAAAGGGGC	62.24054054	26	35	47	82	13
18588	4120	4155	35	CAGCAAAGCCAAAGCCTCATTATTATTCTTACAAAG	61.02777778	19487	4169	4205	36	AGAAGTAGACTAAAGCATAAAGATAGAGAAAAGGGGC	62.24054054	26	36	47	83	14
18588	4120	4155	35	CAGCAAAGCCAAAGCCTCATTATTATTCTTACAAAG	61.02777778	19488	4170	4206	36	GAAGTAGACTAAAGCATAAAGATAGAGAAAAGGGGCT	62.24054054	26	36	47	83	15
19147	26635	26670	35	TAGTAGTTGTCTGATTGTCCTCACTGCCGTCTTGTT	64.44444444	19962	26689	26725	36	TATCATCATCTAACCAATCTTCTTCTTGCTCTTCTTC	61.13243243	26	35	48	83	19
19148	26636	26671	35	AGTAGTTGTCTGATTGTCCTCACTGCCGTCTTGTTG	65.58333333	19962	26689	26725	36	TATCATCATCTAACCAATCTTCTTCTTGCTCTTCTTC	61.13243243	26	35	48	83	18
18580	4112	4147	35	GGCATTTCCAGCAAAGCCAAAGCCTCATTATTATTC	63.30555556	19487	4169	4205	36	AGAAGTAGACTAAAGCATAAAGATAGAGAAAAGGGGC	62.24054054	26	37	47	84	22
19143	26631	26666	35	TGAATAGTAGTTGTCTGATTGTCCTCACTGCCGTCT	64.44444444	19962	26689	26725	36	TATCATCATCTAACCAATCTTCTTCTTGCTCTTCTTC	61.13243243	26	36	48	84	23
19144	26632	26667	35	GAATAGTAGTTGTCTGATTGTCCTCACTGCCGTCTT	64.44444444	19963	26690	26726	36	ATCATCATCTAACCAATCTTCTTCTTGCTCTTCTTCA	61.13243243	26	35	50	85	23
19149	26637	26672	35	GTAGTTGTCTGATTGTCCTCACTGCCGTCTTGTTGA	65.58333333	19964	26691	26727	36	TCATCATCTAACCAATCTTCTTCTTGCTCTTCTTCAG	62.24054054	26	33	52	85	19
19146	26634	26669	35	ATAGTAGTTGTCTGATTGTCCTCACTGCCGTCTTGT	64.44444444	19963	26690	26726	36	ATCATCATCTAACCAATCTTCTTCTTGCTCTTCTTCA	61.13243243	26	36	50	86	21
19144	26632	26667	35	GAATAGTAGTTGTCTGATTGTCCTCACTGCCGTCTT	64.44444444	19964	26691	26727	36	TCATCATCTAACCAATCTTCTTCTTGCTCTTCTTCAG	62.24054054	26	35	52	87	24
18582	4114	4149	35	CATTTCCAGCAAAGCCAAAGCCTCATTATTATTCTT	61.02777778	19487	4169	4205	36	AGAAGTAGACTAAAGCATAAAGATAGAGAAAAGGGGC	62.24054054	26	41	47	88	20
19143	26631	26666	35	TGAATAGTAGTTGTCTGATTGTCCTCACTGCCGTCT	64.44444444	19964	26691	26727	36	TCATCATCTAACCAATCTTCTTCTTGCTCTTCTTCAG	62.24054054	26	36	52	88	25
19144	26632	26667	35	GAATAGTAGTTGTCTGATTGTCCTCACTGCCGTCTT	64.44444444	19965	26692	26728	36	CATCATCTAACCAATCTTCTTCTTGCTCTTCTTCAGG	63.34864865	26	35	53	88	25
19147	26635	26670	35	TAGTAGTTGTCTGATTGTCCTCACTGCCGTCTTGTT	64.44444444	19965	26692	26728	36	CATCATCTAACCAATCTTCTTCTTGCTCTTCTTCAGG	63.34864865	26	35	53	88	22
19151	26639	26674	35	AGTTGTCTGATTGTCCTCACTGCCGTCTTGTTGACC	66.72222222	19966	26693	26729	36	ATCATCTAACCAATCTTCTTCTTGCTCTTCTTCAGGT	62.24054054	26	33	55	88	19
19148	26636	26671	35	AGTAGTTGTCTGATTGTCCTCACTGCCGTCTTGTTG	65.58333333	19966	26693	26729	36	ATCATCTAACCAATCTTCTTCTTGCTCTTCTTCAGGT	62.24054054	26	35	55	90	22
18408	469	504	35	TCTTCTGTCTCTGCGGTAAGGCTTGAGTTTCATCAG	65.58333333	19351	527	563	36	AGGCTCTGTTGGTGGGAATGTTTTGTATGCGTCAATA	64.45675676	26	0	225	225	23
19249	28302	28337	35	AGACCTTCGGAACCTTCTCCAACAACACCTGTATGG	66.72222222	20684	28362	28399	37	CGTGGAACCCAATAGGCACACTTGTTATGGCAACCAAC	67.70526316	26	3	4	7	25
18523	2854	2889	35	AAGCGTTCGTGATGTAGCAACAGTGATTTCTTTAGG	63.30555556	20195	2914	2951	37	TAGATGGTGTCCAGCAATACGAAGATGTCCACGAAGGA	66.62631579	26	11	1	12	25
18525	2856	2891	35	GCGTTCGTGATGTAGCAACAGTGATTTCTTTAGGCA	64.44444444	20196	2915	2952	37	AGATGGTGTCCAGCAATACGAAGATGTCCACGAAGGAT	66.62631579	26	13	1	14	24
18538	2869	2904	35	AGCAACAGTGATTTCTTTAGGCAGGTCCTTGATGTC	64.44444444	20195	2914	2951	37	TAGATGGTGTCCAGCAATACGAAGATGTCCACGAAGGA	66.62631579	26	24	1	25	10
19063	22080	22115	35	TGAGAGAGAGAATGTCTTTCATAAGTCTTTTGACCA	61.02777778	20559	22138	22175	37	TGGAACCATTCTTCACTGTAACACTATCAACGATGTAA	62.31052632	26	23	6	29	23
18988	19860	19895	35	GCTGAGGTGATAGAGGTTTGTGGTGGTTGGTAAAGA	65.58333333	20518	19904	19941	37	ACCTGAGTTACTGAAGTCATTGAGAGCCTTTGCGAGAT	65.54736842	26	20	17	37	9
18989	19861	19896	35	CTGAGGTGATAGAGGTTTGTGGTGGTTGGTAAAGAA	64.44444444	20519	19905	19942	37	CCTGAGTTACTGAAGTCATTGAGAGCCTTTGCGAGATG	66.62631579	26	21	17	38	9
19149	26637	26672	35	GTAGTTGTCTGATTGTCCTCACTGCCGTCTTGTTGA	65.58333333	20614	26678	26715	37	AGTTTGTTGACTATCATCATCTAACCAATCTTCTTCTT	60.15263158	26	33	7	40	6
19151	26639	26674	35	AGTTGTCTGATTGTCCTCACTGCCGTCTTGTTGACC	66.72222222	20614	26678	26715	37	AGTTTGTTGACTATCATCATCTAACCAATCTTCTTCTT	60.15263158	26	33	7	40	4
19152	26640	26675	35	GTTGTCTGATTGTCCTCACTGCCGTCTTGTTGACCA	66.72222222	20615	26679	26716	37	GTTTGTTGACTATCATCATCTAACCAATCTTCTTCTTG	61.23157895	26	32	8	40	4
18991	19863	19898	35	GAGGTGATAGAGGTTTGTGGTGGTTGGTAAAGAACA	64.44444444	20515	19901	19938	37	AGAACCTGAGTTACTGAAGTCATTGAGAGCCTTTGCGA	65.54736842	26	22	19	41	3
18993	19865	19900	35	GGTGATAGAGGTTTGTGGTGGTTGGTAAAGAACATC	64.44444444	20519	19905	19942	37	CCTGAGTTACTGAAGTCATTGAGAGCCTTTGCGAGATG	66.62631579	26	24	17	41	5
18994	19868	19903	35	GATAGAGGTTTGTGGTGGTTGGTAAAGAACATCAGA	63.30555556	20519	19905	19942	37	CCTGAGTTACTGAAGTCATTGAGAGCCTTTGCGAGATG	66.62631579	26	24	17	41	2
18993	19865	19900	35	GGTGATAGAGGTTTGTGGTGGTTGGTAAAGAACATC	64.44444444	20517	19903	19940	37	AACCTGAGTTACTGAAGTCATTGAGAGCCTTTGCGAGA	65.54736842	26	24	18	42	3
19153	26641	26676	35	TTGTCTGATTGTCCTCACTGCCGTCTTGTTGACCAA	65.58333333	20619	26683	26720	37	GTTGACTATCATCATCTAACCAATCTTCTTCTTGCTCT	62.31052632	26	29	13	42	7
18992	19864	19899	35	AGGTGATAGAGGTTTGTGGTGGTTGGTAAAGAACAT	63.30555556	20514	19900	19937	37	CAGAACCTGAGTTACTGAAGTCATTGAGAGCCTTTGCG	66.62631579	26	24	19	43	1
18992	19864	19899	35	AGGTGATAGAGGTTTGTGGTGGTTGGTAAAGAACAT	63.30555556	20516	19902	19939	37	GAACCTGAGTTACTGAAGTCATTGAGAGCCTTTGCGAG	66.62631579	26	24	19	43	3
18993	19865	19900	35	GGTGATAGAGGTTTGTGGTGGTTGGTAAAGAACATC	64.44444444	20516	19902	19939	37	GAACCTGAGTTACTGAAGTCATTGAGAGCCTTTGCGAG	66.62631579	26	24	19	43	2
19147	26635	26670	35	TAGTAGTTGTCTGATTGTCCTCACTGCCGTCTTGTT	64.44444444	20615	26679	26716	37	GTTTGTTGACTATCATCATCTAACCAATCTTCTTCTTG	61.23157895	26	35	8	43	9
19148	26636	26671	35	AGTAGTTGTCTGATTGTCCTCACTGCCGTCTTGTTG	65.58333333	20615	26679	26716	37	GTTTGTTGACTATCATCATCTAACCAATCTTCTTCTTG	61.23157895	26	35	8	43	8
19147	26635	26670	35	TAGTAGTTGTCTGATTGTCCTCACTGCCGTCTTGTT	64.44444444	20617	26681	26718	37	TTGTTGACTATCATCATCTAACCAATCTTCTTCTTGCT	61.23157895	26	35	10	45	11
19148	26636	26671	35	AGTAGTTGTCTGATTGTCCTCACTGCCGTCTTGTTG	65.58333333	20616	26680	26717	37	TTTGTTGACTATCATCATCTAACCAATCTTCTTCTTGC	61.23157895	26	35	10	45	9
19147	26635	26670	35	TAGTAGTTGTCTGATTGTCCTCACTGCCGTCTTGTT	64.44444444	20618	26682	26719	37	TGTTGACTATCATCATCTAACCAATCTTCTTCTTGCTC	62.31052632	26	35	11	46	12
19149	26637	26672	35	GTAGTTGTCTGATTGTCCTCACTGCCGTCTTGTTGA	65.58333333	20619	26683	26720	37	GTTGACTATCATCATCTAACCAATCTTCTTCTTGCTCT	62.31052632	26	33	13	46	11
19148	26636	26671	35	AGTAGTTGTCTGATTGTCCTCACTGCCGTCTTGTTG	65.58333333	20619	26683	26720	37	GTTGACTATCATCATCTAACCAATCTTCTTCTTGCTCT	62.31052632	26	35	13	48	12
19152	26640	26675	35	GTTGTCTGATTGTCCTCACTGCCGTCTTGTTGACCA	66.72222222	20620	26684	26721	37	TTGACTATCATCATCTAACCAATCTTCTTCTTGCTCTT	61.23157895	26	32	16	48	9
19149	26637	26672	35	GTAGTTGTCTGATTGTCCTCACTGCCGTCTTGTTGA	65.58333333	20620	26684	26721	37	TTGACTATCATCATCTAACCAATCTTCTTCTTGCTCTT	61.23157895	26	33	16	49	12
19150	26638	26673	35	TAGTTGTCTGATTGTCCTCACTGCCGTCTTGTTGAC	65.58333333	20620	26684	26721	37	TTGACTATCATCATCTAACCAATCTTCTTCTTGCTCTT	61.23157895	26	33	16	49	11
18566	4067	4102	35	AGCAAAGAAAATAGTTGGCATCATAAAGTAATGGGT	59.88888889	20229	4121	4158	37	AGCAAAGCCAAAGCCTCATTATTATTCTTACAAAGTTT	60.15263158	26	18	42	60	19
19149	26637	26672	35	GTAGTTGTCTGATTGTCCTCACTGCCGTCTTGTTGA	65.58333333	20621	26685	26722	37	TGACTATCATCATCTAACCAATCTTCTTCTTGCTCTTC	62.31052632	26	33	27	60	13
19150	26638	26673	35	TAGTTGTCTGATTGTCCTCACTGCCGTCTTGTTGAC	65.58333333	20621	26685	26722	37	TGACTATCATCATCTAACCAATCTTCTTCTTGCTCTTC	62.31052632	26	33	27	60	12
19149	26637	26672	35	GTAGTTGTCTGATTGTCCTCACTGCCGTCTTGTTGA	65.58333333	20622	26686	26723	37	GACTATCATCATCTAACCAATCTTCTTCTTGCTCTTCT	62.31052632	26	33	29	62	14
18564	4065	4100	35	CCAGCAAAGAAAATAGTTGGCATCATAAAGTAATGG	61.02777778	20230	4122	4159	37	GCAAAGCCAAAGCCTCATTATTATTCTTACAAAGTTTA	60.15263158	26	20	44	64	22
19147	26635	26670	35	TAGTAGTTGTCTGATTGTCCTCACTGCCGTCTTGTT	64.44444444	20622	26686	26723	37	GACTATCATCATCTAACCAATCTTCTTCTTGCTCTTCT	62.31052632	26	35	29	64	16
19148	26636	26671	35	AGTAGTTGTCTGATTGTCCTCACTGCCGTCTTGTTG	65.58333333	20622	26686	26723	37	GACTATCATCATCTAACCAATCTTCTTCTTGCTCTTCT	62.31052632	26	35	29	64	15
19147	26635	26670	35	TAGTAGTTGTCTGATTGTCCTCACTGCCGTCTTGTT	64.44444444	20623	26687	26724	37	ACTATCATCATCTAACCAATCTTCTTCTTGCTCTTCTT	61.23157895	26	35	37	72	17
19148	26636	26671	35	AGTAGTTGTCTGATTGTCCTCACTGCCGTCTTGTTG	65.58333333	20623	26687	26724	37	ACTATCATCATCTAACCAATCTTCTTCTTGCTCTTCTT	61.23157895	26	35	37	72	16
19145	26633	26668	35	AATAGTAGTTGTCTGATTGTCCTCACTGCCGTCTTG	64.44444444	20624	26688	26725	37	CTATCATCATCTAACCAATCTTCTTCTTGCTCTTCTTC	62.31052632	26	35	48	83	20
18581	4113	4148	35	GCATTTCCAGCAAAGCCAAAGCCTCATTATTATTCT	62.16666667	20235	4169	4206	37	AGAAGTAGACTAAAGCATAAAGATAGAGAAAAGGGGCT	62.31052632	26	37	47	84	21
19142	26630	26665	35	TTGAATAGTAGTTGTCTGATTGTCCTCACTGCCGTC	64.44444444	20624	26688	26725	37	CTATCATCATCTAACCAATCTTCTTCTTGCTCTTCTTC	62.31052632	26	36	48	84	23
19149	26637	26672	35	GTAGTTGTCTGATTGTCCTCACTGCCGTCTTGTTGA	65.58333333	20627	26691	26728	37	TCATCATCTAACCAATCTTCTTCTTGCTCTTCTTCAGG	63.38947368	26	33	53	86	19
19144	26632	26667	35	GAATAGTAGTTGTCTGATTGTCCTCACTGCCGTCTT	64.44444444	20626	26690	26727	37	ATCATCATCTAACCAATCTTCTTCTTGCTCTTCTTCAG	62.31052632	26	35	52	87	23
19147	26635	26670	35	TAGTAGTTGTCTGATTGTCCTCACTGCCGTCTTGTT	64.44444444	20625	26689	26726	37	TATCATCATCTAACCAATCTTCTTCTTGCTCTTCTTCA	61.23157895	26	35	52	87	19
19148	26636	26671	35	AGTAGTTGTCTGATTGTCCTCACTGCCGTCTTGTTG	65.58333333	20625	26689	26726	37	TATCATCATCTAACCAATCTTCTTCTTGCTCTTCTTCA	61.23157895	26	35	52	87	18
19143	26631	26666	35	TGAATAGTAGTTGTCTGATTGTCCTCACTGCCGTCT	64.44444444	20625	26689	26726	37	TATCATCATCTAACCAATCTTCTTCTTGCTCTTCTTCA	61.23157895	26	36	52	88	23
19144	26632	26667	35	GAATAGTAGTTGTCTGATTGTCCTCACTGCCGTCTT	64.44444444	20627	26691	26728	37	TCATCATCTAACCAATCTTCTTCTTGCTCTTCTTCAGG	63.38947368	26	35	53	88	24
19146	26634	26669	35	ATAGTAGTTGTCTGATTGTCCTCACTGCCGTCTTGT	64.44444444	20626	26690	26727	37	ATCATCATCTAACCAATCTTCTTCTTGCTCTTCTTCAG	62.31052632	26	36	52	88	21
19143	26631	26666	35	TGAATAGTAGTTGTCTGATTGTCCTCACTGCCGTCT	64.44444444	20627	26691	26728	37	TCATCATCTAACCAATCTTCTTCTTGCTCTTCTTCAGG	63.38947368	26	36	53	89	25
19144	26632	26667	35	GAATAGTAGTTGTCTGATTGTCCTCACTGCCGTCTT	64.44444444	20628	26692	26729	37	CATCATCTAACCAATCTTCTTCTTGCTCTTCTTCAGGT	63.38947368	26	35	55	90	25
19147	26635	26670	35	TAGTAGTTGTCTGATTGTCCTCACTGCCGTCTTGTT	64.44444444	20628	26692	26729	37	CATCATCTAACCAATCTTCTTCTTGCTCTTCTTCAGGT	63.38947368	26	35	55	90	22
18523	2854	2889	35	AAGCGTTCGTGATGTAGCAACAGTGATTTCTTTAGG	63.30555556	20821	2914	2952	38	TAGATGGTGTCCAGCAATACGAAGATGTCCACGAAGGAT	66.58205128	26	11	1	12	25
18538	2869	2904	35	AGCAACAGTGATTTCTTTAGGCAGGTCCTTGATGTC	64.44444444	20821	2914	2952	38	TAGATGGTGTCCAGCAATACGAAGATGTCCACGAAGGAT	66.58205128	26	24	1	25	10
19063	22080	22115	35	TGAGAGAGAGAATGTCTTTCATAAGTCTTTTGACCA	61.02777778	21117	22138	22176	38	TGGAACCATTCTTCACTGTAACACTATCAACGATGTAAG	63.42820513	26	23	6	29	23
18988	19860	19895	35	GCTGAGGTGATAGAGGTTTGTGGTGGTTGGTAAAGA	65.58333333	21086	19904	19942	38	ACCTGAGTTACTGAAGTCATTGAGAGCCTTTGCGAGATG	66.58205128	26	20	18	38	9
18991	19863	19898	35	GAGGTGATAGAGGTTTGTGGTGGTTGGTAAAGAACA	64.44444444	21083	19901	19939	38	AGAACCTGAGTTACTGAAGTCATTGAGAGCCTTTGCGAG	66.58205128	26	22	19	41	3
19149	26637	26672	35	GTAGTTGTCTGATTGTCCTCACTGCCGTCTTGTTGA	65.58333333	21161	26678	26716	38	AGTTTGTTGACTATCATCATCTAACCAATCTTCTTCTTG	61.32564103	26	33	8	41	6
19151	26639	26674	35	AGTTGTCTGATTGTCCTCACTGCCGTCTTGTTGACC	66.72222222	21161	26678	26716	38	AGTTTGTTGACTATCATCATCTAACCAATCTTCTTCTTG	61.32564103	26	33	8	41	4
18993	19865	19900	35	GGTGATAGAGGTTTGTGGTGGTTGGTAAAGAACATC	64.44444444	21085	19903	19941	38	AACCTGAGTTACTGAAGTCATTGAGAGCCTTTGCGAGAT	65.53076923	26	24	18	42	3
19152	26640	26675	35	GTTGTCTGATTGTCCTCACTGCCGTCTTGTTGACCA	66.72222222	21162	26679	26717	38	GTTTGTTGACTATCATCATCTAACCAATCTTCTTCTTGC	62.37692308	26	32	10	42	4
18992	19864	19899	35	AGGTGATAGAGGTTTGTGGTGGTTGGTAAAGAACAT	63.30555556	21084	19902	19940	38	GAACCTGAGTTACTGAAGTCATTGAGAGCCTTTGCGAGA	66.58205128	26	24	19	43	3
18993	19865	19900	35	GGTGATAGAGGTTTGTGGTGGTTGGTAAAGAACATC	64.44444444	21084	19902	19940	38	GAACCTGAGTTACTGAAGTCATTGAGAGCCTTTGCGAGA	66.58205128	26	24	19	43	2
19147	26635	26670	35	TAGTAGTTGTCTGATTGTCCTCACTGCCGTCTTGTT	64.44444444	21162	26679	26717	38	GTTTGTTGACTATCATCATCTAACCAATCTTCTTCTTGC	62.37692308	26	35	10	45	9
19148	26636	26671	35	AGTAGTTGTCTGATTGTCCTCACTGCCGTCTTGTTG	65.58333333	21162	26679	26717	38	GTTTGTTGACTATCATCATCTAACCAATCTTCTTCTTGC	62.37692308	26	35	10	45	8
19147	26635	26670	35	TAGTAGTTGTCTGATTGTCCTCACTGCCGTCTTGTT	64.44444444	21164	26681	26719	38	TTGTTGACTATCATCATCTAACCAATCTTCTTCTTGCTC	62.37692308	26	35	11	46	11
19148	26636	26671	35	AGTAGTTGTCTGATTGTCCTCACTGCCGTCTTGTTG	65.58333333	21163	26680	26718	38	TTTGTTGACTATCATCATCTAACCAATCTTCTTCTTGCT	61.32564103	26	35	11	46	9
19153	26641	26676	35	TTGTCTGATTGTCCTCACTGCCGTCTTGTTGACCAA	65.58333333	21166	26683	26721	38	GTTGACTATCATCATCTAACCAATCTTCTTCTTGCTCTT	62.37692308	26	29	17	46	7
19147	26635	26670	35	TAGTAGTTGTCTGATTGTCCTCACTGCCGTCTTGTT	64.44444444	21165	26682	26720	38	TGTTGACTATCATCATCTAACCAATCTTCTTCTTGCTCT	62.37692308	26	35	14	49	12
19149	26637	26672	35	GTAGTTGTCTGATTGTCCTCACTGCCGTCTTGTTGA	65.58333333	21166	26683	26721	38	GTTGACTATCATCATCTAACCAATCTTCTTCTTGCTCTT	62.37692308	26	33	17	50	11
19148	26636	26671	35	AGTAGTTGTCTGATTGTCCTCACTGCCGTCTTGTTG	65.58333333	21166	26683	26721	38	GTTGACTATCATCATCTAACCAATCTTCTTCTTGCTCTT	62.37692308	26	35	17	52	12
19152	26640	26675	35	GTTGTCTGATTGTCCTCACTGCCGTCTTGTTGACCA	66.72222222	21167	26684	26722	38	TTGACTATCATCATCTAACCAATCTTCTTCTTGCTCTTC	62.37692308	26	32	27	59	9
19149	26637	26672	35	GTAGTTGTCTGATTGTCCTCACTGCCGTCTTGTTGA	65.58333333	21167	26684	26722	38	TTGACTATCATCATCTAACCAATCTTCTTCTTGCTCTTC	62.37692308	26	33	27	60	12
19150	26638	26673	35	TAGTTGTCTGATTGTCCTCACTGCCGTCTTGTTGAC	65.58333333	21167	26684	26722	38	TTGACTATCATCATCTAACCAATCTTCTTCTTGCTCTTC	62.37692308	26	33	27	60	11
18566	4067	4102	35	AGCAAAGAAAATAGTTGGCATCATAAAGTAATGGGT	59.88888889	20850	4121	4159	38	AGCAAAGCCAAAGCCTCATTATTATTCTTACAAAGTTTA	60.27435897	26	18	45	63	19
19149	26637	26672	35	GTAGTTGTCTGATTGTCCTCACTGCCGTCTTGTTGA	65.58333333	21168	26685	26723	38	TGACTATCATCATCTAACCAATCTTCTTCTTGCTCTTCT	62.37692308	26	33	30	63	13
19150	26638	26673	35	TAGTTGTCTGATTGTCCTCACTGCCGTCTTGTTGAC	65.58333333	21168	26685	26723	38	TGACTATCATCATCTAACCAATCTTCTTCTTGCTCTTCT	62.37692308	26	33	30	63	12
19149	26637	26672	35	GTAGTTGTCTGATTGTCCTCACTGCCGTCTTGTTGA	65.58333333	21169	26686	26724	38	GACTATCATCATCTAACCAATCTTCTTCTTGCTCTTCTT	62.37692308	26	33	37	70	14
18577	4109	4144	35	AACGGCATTTCCAGCAAAGCCAAAGCCTCATTATTA	63.30555556	20854	4168	4206	38	AAGAAGTAGACTAAAGCATAAAGATAGAGAAAAGGGGCT	62.37692308	26	24	47	71	24
19147	26635	26670	35	TAGTAGTTGTCTGATTGTCCTCACTGCCGTCTTGTT	64.44444444	21169	26686	26724	38	GACTATCATCATCTAACCAATCTTCTTCTTGCTCTTCTT	62.37692308	26	35	37	72	16
19148	26636	26671	35	AGTAGTTGTCTGATTGTCCTCACTGCCGTCTTGTTG	65.58333333	21169	26686	26724	38	GACTATCATCATCTAACCAATCTTCTTCTTGCTCTTCTT	62.37692308	26	35	37	72	15
18579	4111	4146	35	CGGCATTTCCAGCAAAGCCAAAGCCTCATTATTATT	63.30555556	20854	4168	4206	38	AAGAAGTAGACTAAAGCATAAAGATAGAGAAAAGGGGCT	62.37692308	26	34	47	81	22
19147	26635	26670	35	TAGTAGTTGTCTGATTGTCCTCACTGCCGTCTTGTT	64.44444444	21170	26687	26725	38	ACTATCATCATCTAACCAATCTTCTTCTTGCTCTTCTTC	62.37692308	26	35	48	83	17
19148	26636	26671	35	AGTAGTTGTCTGATTGTCCTCACTGCCGTCTTGTTG	65.58333333	21170	26687	26725	38	ACTATCATCATCTAACCAATCTTCTTCTTGCTCTTCTTC	62.37692308	26	35	48	83	16
18581	4113	4148	35	GCATTTCCAGCAAAGCCAAAGCCTCATTATTATTCT	62.16666667	20854	4168	4206	38	AAGAAGTAGACTAAAGCATAAAGATAGAGAAAAGGGGCT	62.37692308	26	37	47	84	20
19145	26633	26668	35	AATAGTAGTTGTCTGATTGTCCTCACTGCCGTCTTG	64.44444444	21171	26688	26726	38	CTATCATCATCTAACCAATCTTCTTCTTGCTCTTCTTCA	62.37692308	26	35	52	87	20
19142	26630	26665	35	TTGAATAGTAGTTGTCTGATTGTCCTCACTGCCGTC	64.44444444	21171	26688	26726	38	CTATCATCATCTAACCAATCTTCTTCTTGCTCTTCTTCA	62.37692308	26	36	52	88	23
19144	26632	26667	35	GAATAGTAGTTGTCTGATTGTCCTCACTGCCGTCTT	64.44444444	21173	26690	26728	38	ATCATCATCTAACCAATCTTCTTCTTGCTCTTCTTCAGG	63.42820513	26	35	53	88	23
19149	26637	26672	35	GTAGTTGTCTGATTGTCCTCACTGCCGTCTTGTTGA	65.58333333	21174	26691	26729	38	TCATCATCTAACCAATCTTCTTCTTGCTCTTCTTCAGGT	63.42820513	26	33	55	88	19
19146	26634	26669	35	ATAGTAGTTGTCTGATTGTCCTCACTGCCGTCTTGT	64.44444444	21173	26690	26728	38	ATCATCATCTAACCAATCTTCTTCTTGCTCTTCTTCAGG	63.42820513	26	36	53	89	21
19147	26635	26670	35	TAGTAGTTGTCTGATTGTCCTCACTGCCGTCTTGTT	64.44444444	21172	26689	26727	38	TATCATCATCTAACCAATCTTCTTCTTGCTCTTCTTCAG	62.37692308	26	35	54	89	19
19148	26636	26671	35	AGTAGTTGTCTGATTGTCCTCACTGCCGTCTTGTTG	65.58333333	21172	26689	26727	38	TATCATCATCTAACCAATCTTCTTCTTGCTCTTCTTCAG	62.37692308	26	35	54	89	18
19143	26631	26666	35	TGAATAGTAGTTGTCTGATTGTCCTCACTGCCGTCT	64.44444444	21172	26689	26727	38	TATCATCATCTAACCAATCTTCTTCTTGCTCTTCTTCAG	62.37692308	26	36	54	90	23
19144	26632	26667	35	GAATAGTAGTTGTCTGATTGTCCTCACTGCCGTCTT	64.44444444	21174	26691	26729	38	TCATCATCTAACCAATCTTCTTCTTGCTCTTCTTCAGGT	63.42820513	26	35	55	90	24
19143	26631	26666	35	TGAATAGTAGTTGTCTGATTGTCCTCACTGCCGTCT	64.44444444	21174	26691	26729	38	TCATCATCTAACCAATCTTCTTCTTGCTCTTCTTCAGGT	63.42820513	26	36	55	91	25
18991	19863	19898	35	GAGGTGATAGAGGTTTGTGGTGGTTGGTAAAGAACA	64.44444444	21554	19901	19940	39	AGAACCTGAGTTACTGAAGTCATTGAGAGCCTTTGCGAGA	66.54	26	22	19	41	3
18992	19864	19899	35	AGGTGATAGAGGTTTGTGGTGGTTGGTAAAGAACAT	63.30555556	21555	19902	19941	39	GAACCTGAGTTACTGAAGTCATTGAGAGCCTTTGCGAGAT	66.54	26	24	19	43	3
18993	19865	19900	35	GGTGATAGAGGTTTGTGGTGGTTGGTAAAGAACATC	64.44444444	21555	19902	19941	39	GAACCTGAGTTACTGAAGTCATTGAGAGCCTTTGCGAGAT	66.54	26	24	19	43	2
18993	19865	19900	35	GGTGATAGAGGTTTGTGGTGGTTGGTAAAGAACATC	64.44444444	21556	19903	19942	39	AACCTGAGTTACTGAAGTCATTGAGAGCCTTTGCGAGATG	66.54	26	24	19	43	3
19149	26637	26672	35	GTAGTTGTCTGATTGTCCTCACTGCCGTCTTGTTGA	65.58333333	21616	26678	26717	39	AGTTTGTTGACTATCATCATCTAACCAATCTTCTTCTTGC	62.44	26	33	10	43	6
19151	26639	26674	35	AGTTGTCTGATTGTCCTCACTGCCGTCTTGTTGACC	66.72222222	21616	26678	26717	39	AGTTTGTTGACTATCATCATCTAACCAATCTTCTTCTTGC	62.44	26	33	10	43	4
19152	26640	26675	35	GTTGTCTGATTGTCCTCACTGCCGTCTTGTTGACCA	66.72222222	21617	26679	26718	39	GTTTGTTGACTATCATCATCTAACCAATCTTCTTCTTGCT	62.44	26	32	11	43	4
19147	26635	26670	35	TAGTAGTTGTCTGATTGTCCTCACTGCCGTCTTGTT	64.44444444	21617	26679	26718	39	GTTTGTTGACTATCATCATCTAACCAATCTTCTTCTTGCT	62.44	26	35	11	46	9
19148	26636	26671	35	AGTAGTTGTCTGATTGTCCTCACTGCCGTCTTGTTG	65.58333333	21617	26679	26718	39	GTTTGTTGACTATCATCATCTAACCAATCTTCTTCTTGCT	62.44	26	35	11	46	8
19148	26636	26671	35	AGTAGTTGTCTGATTGTCCTCACTGCCGTCTTGTTG	65.58333333	21618	26680	26719	39	TTTGTTGACTATCATCATCTAACCAATCTTCTTCTTGCTC	62.44	26	35	12	47	9
19147	26635	26670	35	TAGTAGTTGTCTGATTGTCCTCACTGCCGTCTTGTT	64.44444444	21619	26681	26720	39	TTGTTGACTATCATCATCTAACCAATCTTCTTCTTGCTCT	62.44	26	35	14	49	11
19147	26635	26670	35	TAGTAGTTGTCTGATTGTCCTCACTGCCGTCTTGTT	64.44444444	21620	26682	26721	39	TGTTGACTATCATCATCTAACCAATCTTCTTCTTGCTCTT	62.44	26	35	18	53	12
19153	26641	26676	35	TTGTCTGATTGTCCTCACTGCCGTCTTGTTGACCAA	65.58333333	21621	26683	26722	39	GTTGACTATCATCATCTAACCAATCTTCTTCTTGCTCTTC	63.465	26	29	28	57	7
19149	26637	26672	35	GTAGTTGTCTGATTGTCCTCACTGCCGTCTTGTTGA	65.58333333	21621	26683	26722	39	GTTGACTATCATCATCTAACCAATCTTCTTCTTGCTCTTC	63.465	26	33	28	61	11
19152	26640	26675	35	GTTGTCTGATTGTCCTCACTGCCGTCTTGTTGACCA	66.72222222	21622	26684	26723	39	TTGACTATCATCATCTAACCAATCTTCTTCTTGCTCTTCT	62.44	26	32	30	62	9
19148	26636	26671	35	AGTAGTTGTCTGATTGTCCTCACTGCCGTCTTGTTG	65.58333333	21621	26683	26722	39	GTTGACTATCATCATCTAACCAATCTTCTTCTTGCTCTTC	63.465	26	35	28	63	12
19149	26637	26672	35	GTAGTTGTCTGATTGTCCTCACTGCCGTCTTGTTGA	65.58333333	21622	26684	26723	39	TTGACTATCATCATCTAACCAATCTTCTTCTTGCTCTTCT	62.44	26	33	30	63	12
19150	26638	26673	35	TAGTTGTCTGATTGTCCTCACTGCCGTCTTGTTGAC	65.58333333	21622	26684	26723	39	TTGACTATCATCATCTAACCAATCTTCTTCTTGCTCTTCT	62.44	26	33	30	63	11
18578	4110	4145	35	ACGGCATTTCCAGCAAAGCCAAAGCCTCATTATTAT	63.30555556	21364	4167	4206	39	CAAGAAGTAGACTAAAGCATAAAGATAGAGAAAAGGGGCT	63.465	26	24	47	71	22
19149	26637	26672	35	GTAGTTGTCTGATTGTCCTCACTGCCGTCTTGTTGA	65.58333333	21623	26685	26724	39	TGACTATCATCATCTAACCAATCTTCTTCTTGCTCTTCTT	62.44	26	33	38	71	13
19150	26638	26673	35	TAGTTGTCTGATTGTCCTCACTGCCGTCTTGTTGAC	65.58333333	21623	26685	26724	39	TGACTATCATCATCTAACCAATCTTCTTCTTGCTCTTCTT	62.44	26	33	38	71	12
19149	26637	26672	35	GTAGTTGTCTGATTGTCCTCACTGCCGTCTTGTTGA	65.58333333	21624	26686	26725	39	GACTATCATCATCTAACCAATCTTCTTCTTGCTCTTCTTC	63.465	26	33	48	81	14
19147	26635	26670	35	TAGTAGTTGTCTGATTGTCCTCACTGCCGTCTTGTT	64.44444444	21624	26686	26725	39	GACTATCATCATCTAACCAATCTTCTTCTTGCTCTTCTTC	63.465	26	35	48	83	16
19148	26636	26671	35	AGTAGTTGTCTGATTGTCCTCACTGCCGTCTTGTTG	65.58333333	21624	26686	26725	39	GACTATCATCATCTAACCAATCTTCTTCTTGCTCTTCTTC	63.465	26	35	48	83	15
19147	26635	26670	35	TAGTAGTTGTCTGATTGTCCTCACTGCCGTCTTGTT	64.44444444	21625	26687	26726	39	ACTATCATCATCTAACCAATCTTCTTCTTGCTCTTCTTCA	62.44	26	35	52	87	17
19148	26636	26671	35	AGTAGTTGTCTGATTGTCCTCACTGCCGTCTTGTTG	65.58333333	21625	26687	26726	39	ACTATCATCATCTAACCAATCTTCTTCTTGCTCTTCTTCA	62.44	26	35	52	87	16
19145	26633	26668	35	AATAGTAGTTGTCTGATTGTCCTCACTGCCGTCTTG	64.44444444	21626	26688	26727	39	CTATCATCATCTAACCAATCTTCTTCTTGCTCTTCTTCAG	63.465	26	35	54	89	20
19142	26630	26665	35	TTGAATAGTAGTTGTCTGATTGTCCTCACTGCCGTC	64.44444444	21626	26688	26727	39	CTATCATCATCTAACCAATCTTCTTCTTGCTCTTCTTCAG	63.465	26	36	54	90	23
19144	26632	26667	35	GAATAGTAGTTGTCTGATTGTCCTCACTGCCGTCTT	64.44444444	21628	26690	26729	39	ATCATCATCTAACCAATCTTCTTCTTGCTCTTCTTCAGGT	63.465	26	35	55	90	23
19147	26635	26670	35	TAGTAGTTGTCTGATTGTCCTCACTGCCGTCTTGTT	64.44444444	21627	26689	26728	39	TATCATCATCTAACCAATCTTCTTCTTGCTCTTCTTCAGG	63.465	26	35	55	90	19
19148	26636	26671	35	AGTAGTTGTCTGATTGTCCTCACTGCCGTCTTGTTG	65.58333333	21627	26689	26728	39	TATCATCATCTAACCAATCTTCTTCTTGCTCTTCTTCAGG	63.465	26	35	55	90	18
19143	26631	26666	35	TGAATAGTAGTTGTCTGATTGTCCTCACTGCCGTCT	64.44444444	21627	26689	26728	39	TATCATCATCTAACCAATCTTCTTCTTGCTCTTCTTCAGG	63.465	26	36	55	91	23
19146	26634	26669	35	ATAGTAGTTGTCTGATTGTCCTCACTGCCGTCTTGT	64.44444444	21628	26690	26729	39	ATCATCATCTAACCAATCTTCTTCTTGCTCTTCTTCAGGT	63.465	26	36	55	91	21
18989	19861	19896	35	CTGAGGTGATAGAGGTTTGTGGTGGTTGGTAAAGAA	64.44444444	21945	19902	19942	40	GAACCTGAGTTACTGAAGTCATTGAGAGCCTTTGCGAGATG	67.5	26	21	20	41	6
18991	19863	19898	35	GAGGTGATAGAGGTTTGTGGTGGTTGGTAAAGAACA	64.44444444	21944	19901	19941	40	AGAACCTGAGTTACTGAAGTCATTGAGAGCCTTTGCGAGAT	66.5	26	22	19	41	3
18992	19864	19899	35	AGGTGATAGAGGTTTGTGGTGGTTGGTAAAGAACAT	63.30555556	21945	19902	19942	40	GAACCTGAGTTACTGAAGTCATTGAGAGCCTTTGCGAGATG	67.5	26	24	20	44	3
18993	19865	19900	35	GGTGATAGAGGTTTGTGGTGGTTGGTAAAGAACATC	64.44444444	21945	19902	19942	40	GAACCTGAGTTACTGAAGTCATTGAGAGCCTTTGCGAGATG	67.5	26	24	20	44	2
19149	26637	26672	35	GTAGTTGTCTGATTGTCCTCACTGCCGTCTTGTTGA	65.58333333	21992	26678	26718	40	AGTTTGTTGACTATCATCATCTAACCAATCTTCTTCTTGCT	62.5	26	33	11	44	6
19151	26639	26674	35	AGTTGTCTGATTGTCCTCACTGCCGTCTTGTTGACC	66.72222222	21992	26678	26718	40	AGTTTGTTGACTATCATCATCTAACCAATCTTCTTCTTGCT	62.5	26	33	11	44	4
19152	26640	26675	35	GTTGTCTGATTGTCCTCACTGCCGTCTTGTTGACCA	66.72222222	21993	26679	26719	40	GTTTGTTGACTATCATCATCTAACCAATCTTCTTCTTGCTC	63.5	26	32	12	44	4
19147	26635	26670	35	TAGTAGTTGTCTGATTGTCCTCACTGCCGTCTTGTT	64.44444444	21993	26679	26719	40	GTTTGTTGACTATCATCATCTAACCAATCTTCTTCTTGCTC	63.5	26	35	12	47	9
19148	26636	26671	35	AGTAGTTGTCTGATTGTCCTCACTGCCGTCTTGTTG	65.58333333	21993	26679	26719	40	GTTTGTTGACTATCATCATCTAACCAATCTTCTTCTTGCTC	63.5	26	35	12	47	8
19148	26636	26671	35	AGTAGTTGTCTGATTGTCCTCACTGCCGTCTTGTTG	65.58333333	21994	26680	26720	40	TTTGTTGACTATCATCATCTAACCAATCTTCTTCTTGCTCT	62.5	26	35	15	50	9
19147	26635	26670	35	TAGTAGTTGTCTGATTGTCCTCACTGCCGTCTTGTT	64.44444444	21995	26681	26721	40	TTGTTGACTATCATCATCTAACCAATCTTCTTCTTGCTCTT	62.5	26	35	18	53	11
19153	26641	26676	35	TTGTCTGATTGTCCTCACTGCCGTCTTGTTGACCAA	65.58333333	21997	26683	26723	40	GTTGACTATCATCATCTAACCAATCTTCTTCTTGCTCTTCT	63.5	26	29	31	60	7
19147	26635	26670	35	TAGTAGTTGTCTGATTGTCCTCACTGCCGTCTTGTT	64.44444444	21996	26682	26722	40	TGTTGACTATCATCATCTAACCAATCTTCTTCTTGCTCTTC	63.5	26	35	29	64	12
19149	26637	26672	35	GTAGTTGTCTGATTGTCCTCACTGCCGTCTTGTTGA	65.58333333	21997	26683	26723	40	GTTGACTATCATCATCTAACCAATCTTCTTCTTGCTCTTCT	63.5	26	33	31	64	11
19148	26636	26671	35	AGTAGTTGTCTGATTGTCCTCACTGCCGTCTTGTTG	65.58333333	21997	26683	26723	40	GTTGACTATCATCATCTAACCAATCTTCTTCTTGCTCTTCT	63.5	26	35	31	66	12
19152	26640	26675	35	GTTGTCTGATTGTCCTCACTGCCGTCTTGTTGACCA	66.72222222	21998	26684	26724	40	TTGACTATCATCATCTAACCAATCTTCTTCTTGCTCTTCTT	62.5	26	32	38	70	9
19149	26637	26672	35	GTAGTTGTCTGATTGTCCTCACTGCCGTCTTGTTGA	65.58333333	21998	26684	26724	40	TTGACTATCATCATCTAACCAATCTTCTTCTTGCTCTTCTT	62.5	26	33	38	71	12
19150	26638	26673	35	TAGTTGTCTGATTGTCCTCACTGCCGTCTTGTTGAC	65.58333333	21998	26684	26724	40	TTGACTATCATCATCTAACCAATCTTCTTCTTGCTCTTCTT	62.5	26	33	38	71	11
18578	4110	4145	35	ACGGCATTTCCAGCAAAGCCAAAGCCTCATTATTAT	63.30555556	21787	4166	4206	40	GCAAGAAGTAGACTAAAGCATAAAGATAGAGAAAAGGGGCT	64.5	26	24	49	73	21
19153	26641	26676	35	TTGTCTGATTGTCCTCACTGCCGTCTTGTTGACCAA	65.58333333	22000	26686	26726	40	GACTATCATCATCTAACCAATCTTCTTCTTGCTCTTCTTCA	63.5	26	29	52	81	10
19149	26637	26672	35	GTAGTTGTCTGATTGTCCTCACTGCCGTCTTGTTGA	65.58333333	21999	26685	26725	40	TGACTATCATCATCTAACCAATCTTCTTCTTGCTCTTCTTC	63.5	26	33	49	82	13
19150	26638	26673	35	TAGTTGTCTGATTGTCCTCACTGCCGTCTTGTTGAC	65.58333333	21999	26685	26725	40	TGACTATCATCATCTAACCAATCTTCTTCTTGCTCTTCTTC	63.5	26	33	49	82	12
19149	26637	26672	35	GTAGTTGTCTGATTGTCCTCACTGCCGTCTTGTTGA	65.58333333	22000	26686	26726	40	GACTATCATCATCTAACCAATCTTCTTCTTGCTCTTCTTCA	63.5	26	33	52	85	14
18580	4112	4147	35	GGCATTTCCAGCAAAGCCAAAGCCTCATTATTATTC	63.30555556	21787	4166	4206	40	GCAAGAAGTAGACTAAAGCATAAAGATAGAGAAAAGGGGCT	64.5	26	37	49	86	19
19147	26635	26670	35	TAGTAGTTGTCTGATTGTCCTCACTGCCGTCTTGTT	64.44444444	22000	26686	26726	40	GACTATCATCATCTAACCAATCTTCTTCTTGCTCTTCTTCA	63.5	26	35	52	87	16
19148	26636	26671	35	AGTAGTTGTCTGATTGTCCTCACTGCCGTCTTGTTG	65.58333333	22000	26686	26726	40	GACTATCATCATCTAACCAATCTTCTTCTTGCTCTTCTTCA	63.5	26	35	52	87	15
19147	26635	26670	35	TAGTAGTTGTCTGATTGTCCTCACTGCCGTCTTGTT	64.44444444	22001	26687	26727	40	ACTATCATCATCTAACCAATCTTCTTCTTGCTCTTCTTCAG	63.5	26	35	54	89	17
19148	26636	26671	35	AGTAGTTGTCTGATTGTCCTCACTGCCGTCTTGTTG	65.58333333	22001	26687	26727	40	ACTATCATCATCTAACCAATCTTCTTCTTGCTCTTCTTCAG	63.5	26	35	54	89	16
19145	26633	26668	35	AATAGTAGTTGTCTGATTGTCCTCACTGCCGTCTTG	64.44444444	22002	26688	26728	40	CTATCATCATCTAACCAATCTTCTTCTTGCTCTTCTTCAGG	64.5	26	35	55	90	20
19142	26630	26665	35	TTGAATAGTAGTTGTCTGATTGTCCTCACTGCCGTC	64.44444444	22002	26688	26728	40	CTATCATCATCTAACCAATCTTCTTCTTGCTCTTCTTCAGG	64.5	26	36	55	91	23
19147	26635	26670	35	TAGTAGTTGTCTGATTGTCCTCACTGCCGTCTTGTT	64.44444444	22003	26689	26729	40	TATCATCATCTAACCAATCTTCTTCTTGCTCTTCTTCAGGT	63.5	26	35	57	92	19
19148	26636	26671	35	AGTAGTTGTCTGATTGTCCTCACTGCCGTCTTGTTG	65.58333333	22003	26689	26729	40	TATCATCATCTAACCAATCTTCTTCTTGCTCTTCTTCAGGT	63.5	26	35	57	92	18
19143	26631	26666	35	TGAATAGTAGTTGTCTGATTGTCCTCACTGCCGTCT	64.44444444	22003	26689	26729	40	TATCATCATCTAACCAATCTTCTTCTTGCTCTTCTTCAGGT	63.5	26	36	57	93	23
19927	25324	25360	36	TAAGTGTGTTGATAAGTGACGCTACAGTTGTTTTACT	61.13243243	1480	25380	25405	25	GCACCATAATCAACCACACCCTCTTG	59.53846154	26	1	8	9	20
19439	2878	2914	36	GATTTCTTTAGGCAGGTCCTTGATGTCACAGCGTCCT	66.67297297	412	2920	2945	25	GTGTCCAGCAATACGAAGATGTCCAC	59.53846154	26	11	1	12	6
19815	19509	19545	36	ACTGAAAAAGTCTGTCCTGGTTGAATGCGAACAAACT	63.34864865	1228	19551	19576	25	TTAGGTGTCTTAGGATTGGCTGTATC	56.38461538	26	6	6	12	6
19927	25324	25360	36	TAAGTGTGTTGATAAGTGACGCTACAGTTGTTTTACT	61.13243243	1483	25383	25408	25	CCATAATCAACCACACCCTCTTGTAT	56.38461538	26	1	13	14	23
19370	1111	1147	36	CTGCGTAGAAGCCTTTTGGCAATGTTGTTCCTTGAGG	66.67297297	191	1169	1194	25	ATTGTTAGCAGGATTGCGGGTGCCAA	59.53846154	26	7	8	15	22
19369	1110	1146	36	TCTGCGTAGAAGCCTTTTGGCAATGTTGTTCCTTGAG	65.56486486	190	1168	1193	25	CATTGTTAGCAGGATTGCGGGTGCCA	61.11538462	26	5	12	17	22
19370	1111	1147	36	CTGCGTAGAAGCCTTTTGGCAATGTTGTTCCTTGAGG	66.67297297	189	1167	1192	25	GCATTGTTAGCAGGATTGCGGGTGCC	62.69230769	26	7	10	17	20
19493	4301	4337	36	GTTGCCATCTCTTTTTGAGGGTTATGATTTTGGAAGC	63.34864865	505	4360	4385	25	GCAACGCCAACAATAAGCCATCCGAA	59.53846154	26	13	4	17	23
19494	4302	4338	36	TTGCCATCTCTTTTTGAGGGTTATGATTTTGGAAGCG	63.34864865	505	4360	4385	25	GCAACGCCAACAATAAGCCATCCGAA	59.53846154	26	13	4	17	22
19815	19509	19545	36	ACTGAAAAAGTCTGTCCTGGTTGAATGCGAACAAACT	63.34864865	1225	19548	19573	25	TACTTAGGTGTCTTAGGATTGGCTGT	56.38461538	26	6	11	17	3
19928	25700	25736	36	TAGCATTTCAGTAGTGCCACCAGCCTTTTTAGTAGGT	64.45675676	1511	25757	25782	25	ACCCTCTTGAACAACATCACCCACTA	57.96153846	26	9	8	17	21
19494	4302	4338	36	TTGCCATCTCTTTTTGAGGGTTATGATTTTGGAAGCG	63.34864865	506	4361	4386	25	CAACGCCAACAATAAGCCATCCGAAA	57.96153846	26	13	5	18	23
19494	4302	4338	36	TTGCCATCTCTTTTTGAGGGTTATGATTTTGGAAGCG	63.34864865	508	4363	4388	25	ACGCCAACAATAAGCCATCCGAAAGG	59.53846154	26	13	5	18	25
19928	25700	25736	36	TAGCATTTCAGTAGTGCCACCAGCCTTTTTAGTAGGT	64.45675676	1506	25752	25777	25	AAAACACCCTCTTGAACAACATCACC	56.38461538	26	9	9	18	16
19494	4302	4338	36	TTGCCATCTCTTTTTGAGGGTTATGATTTTGGAAGCG	63.34864865	507	4362	4387	25	AACGCCAACAATAAGCCATCCGAAAG	57.96153846	26	13	6	19	24
19815	19509	19545	36	ACTGAAAAAGTCTGTCCTGGTTGAATGCGAACAAACT	63.34864865	1230	19553	19578	25	AGGTGTCTTAGGATTGGCTGTATCAA	56.38461538	26	6	13	19	8
19815	19509	19545	36	ACTGAAAAAGTCTGTCCTGGTTGAATGCGAACAAACT	63.34864865	1232	19555	19580	25	GTGTCTTAGGATTGGCTGTATCAACC	57.96153846	26	6	13	19	10
19929	25701	25737	36	AGCATTTCAGTAGTGCCACCAGCCTTTTTAGTAGGTA	64.45675676	1507	25753	25778	25	AAACACCCTCTTGAACAACATCACCC	57.96153846	26	11	8	19	16
19929	25701	25737	36	AGCATTTCAGTAGTGCCACCAGCCTTTTTAGTAGGTA	64.45675676	1511	25757	25782	25	ACCCTCTTGAACAACATCACCCACTA	57.96153846	26	11	8	19	20
19423	2855	2891	36	AGCGTTCGTGATGTAGCAACAGTGATTTCTTTAGGCA	64.45675676	407	2915	2940	25	AGATGGTGTCCAGCAATACGAAGATG	57.96153846	26	13	7	20	24
19814	19508	19544	36	CACTGAAAAAGTCTGTCCTGGTTGAATGCGAACAAAC	64.45675676	1231	19554	19579	25	GGTGTCTTAGGATTGGCTGTATCAAC	57.96153846	26	7	13	20	10
19815	19509	19545	36	ACTGAAAAAGTCTGTCCTGGTTGAATGCGAACAAACT	63.34864865	1233	19556	19581	25	TGTCTTAGGATTGGCTGTATCAACCT	56.38461538	26	6	14	20	11
19929	25701	25737	36	AGCATTTCAGTAGTGCCACCAGCCTTTTTAGTAGGTA	64.45675676	1512	25758	25783	25	CCCTCTTGAACAACATCACCCACTAT	57.96153846	26	11	9	20	21
19930	25702	25738	36	GCATTTCAGTAGTGCCACCAGCCTTTTTAGTAGGTAT	64.45675676	1506	25752	25777	25	AAAACACCCTCTTGAACAACATCACC	56.38461538	26	11	9	20	14
19811	19505	19541	36	TAACACTGAAAAAGTCTGTCCTGGTTGAATGCGAACA	63.34864865	1230	19553	19578	25	AGGTGTCTTAGGATTGGCTGTATCAA	56.38461538	26	8	13	21	12
19812	19506	19542	36	AACACTGAAAAAGTCTGTCCTGGTTGAATGCGAACAA	63.34864865	1231	19554	19579	25	GGTGTCTTAGGATTGGCTGTATCAAC	57.96153846	26	8	13	21	12
19812	19506	19542	36	AACACTGAAAAAGTCTGTCCTGGTTGAATGCGAACAA	63.34864865	1232	19555	19580	25	GTGTCTTAGGATTGGCTGTATCAACC	57.96153846	26	8	13	21	13
19814	19508	19544	36	CACTGAAAAAGTCTGTCCTGGTTGAATGCGAACAAAC	64.45675676	1229	19552	19577	25	TAGGTGTCTTAGGATTGGCTGTATCA	56.38461538	26	7	14	21	8
19810	19504	19540	36	CTAACACTGAAAAAGTCTGTCCTGGTTGAATGCGAAC	64.45675676	1231	19554	19579	25	GGTGTCTTAGGATTGGCTGTATCAAC	57.96153846	26	9	13	22	14
19811	19505	19541	36	TAACACTGAAAAAGTCTGTCCTGGTTGAATGCGAACA	63.34864865	1233	19556	19581	25	TGTCTTAGGATTGGCTGTATCAACCT	56.38461538	26	8	14	22	15
19812	19506	19542	36	AACACTGAAAAAGTCTGTCCTGGTTGAATGCGAACAA	63.34864865	1234	19557	19582	25	GTCTTAGGATTGGCTGTATCAACCTT	56.38461538	26	8	14	22	15
19417	2842	2878	36	TTTGTAATAAGAAAGCGTTCGTGATGTAGCAACAGTG	62.24054054	394	2879	2904	25	ATTTCTTTAGGCAGGTCCTTGATGTC	56.38461538	26	2	21	23	1
19427	2859	2895	36	TTCGTGATGTAGCAACAGTGATTTCTTTAGGCAGGTC	64.45675676	412	2920	2945	25	GTGTCCAGCAATACGAAGATGTCCAC	59.53846154	26	22	1	23	25
19742	18072	18108	36	GCTACTTTGATACAAGGTTTGCCACCAACACCCAACA	65.56486486	1169	18133	18158	25	CTATGCTATTCTTGGGTGGGAGTAGT	57.96153846	26	9	14	23	25
19810	19504	19540	36	CTAACACTGAAAAAGTCTGTCCTGGTTGAATGCGAAC	64.45675676	1229	19552	19577	25	TAGGTGTCTTAGGATTGGCTGTATCA	56.38461538	26	9	14	23	12
20035	28388	28424	36	ATGGCAACCAACATAAGAGAACACACAGCCTCCAAAG	65.56486486	1720	28428	28453	25	ATAGTGCGACCACCCTTACGAAGAAT	57.96153846	26	21	2	23	4
19741	18071	18107	36	GGCTACTTTGATACAAGGTTTGCCACCAACACCCAAC	66.67297297	1167	18131	18156	25	ATCTATGCTATTCTTGGGTGGGAGTA	56.38461538	26	9	15	24	24
19742	18072	18108	36	GCTACTTTGATACAAGGTTTGCCACCAACACCCAACA	65.56486486	1167	18131	18156	25	ATCTATGCTATTCTTGGGTGGGAGTA	56.38461538	26	9	15	24	23
19743	18073	18109	36	CTACTTTGATACAAGGTTTGCCACCAACACCCAACAA	64.45675676	1166	18130	18155	25	CATCTATGCTATTCTTGGGTGGGAGT	57.96153846	26	10	14	24	21
19743	18073	18109	36	CTACTTTGATACAAGGTTTGCCACCAACACCCAACAA	64.45675676	1169	18133	18158	25	CTATGCTATTCTTGGGTGGGAGTAGT	57.96153846	26	10	14	24	24
19744	18074	18110	36	TACTTTGATACAAGGTTTGCCACCAACACCCAACAAT	63.34864865	1166	18130	18155	25	CATCTATGCTATTCTTGGGTGGGAGT	57.96153846	26	10	14	24	20
19744	18074	18110	36	TACTTTGATACAAGGTTTGCCACCAACACCCAACAAT	63.34864865	1169	18133	18158	25	CTATGCTATTCTTGGGTGGGAGTAGT	57.96153846	26	10	14	24	23
19744	18074	18110	36	TACTTTGATACAAGGTTTGCCACCAACACCCAACAAT	63.34864865	1170	18134	18159	25	TATGCTATTCTTGGGTGGGAGTAGTC	57.96153846	26	10	14	24	24
19416	2841	2877	36	ATTTGTAATAAGAAAGCGTTCGTGATGTAGCAACAGT	61.13243243	395	2880	2905	25	TTTCTTTAGGCAGGTCCTTGATGTCA	56.38461538	26	2	23	25	3
19427	2859	2895	36	TTCGTGATGTAGCAACAGTGATTTCTTTAGGCAGGTC	64.45675676	410	2918	2943	25	TGGTGTCCAGCAATACGAAGATGTCC	59.53846154	26	22	3	25	23
19743	18073	18109	36	CTACTTTGATACAAGGTTTGCCACCAACACCCAACAA	64.45675676	1167	18131	18156	25	ATCTATGCTATTCTTGGGTGGGAGTA	56.38461538	26	10	15	25	22
19416	2841	2877	36	ATTTGTAATAAGAAAGCGTTCGTGATGTAGCAACAGT	61.13243243	396	2881	2906	25	TTCTTTAGGCAGGTCCTTGATGTCAC	57.96153846	26	2	24	26	4
20036	28389	28425	36	TGGCAACCAACATAAGAGAACACACAGCCTCCAAAGG	66.67297297	1721	28429	28454	25	TAGTGCGACCACCCTTACGAAGAATG	59.53846154	26	23	3	26	4
20036	28389	28425	36	TGGCAACCAACATAAGAGAACACACAGCCTCCAAAGG	66.67297297	1722	28430	28455	25	AGTGCGACCACCCTTACGAAGAATGG	61.11538462	26	23	3	26	5
19418	2843	2879	36	TTGTAATAAGAAAGCGTTCGTGATGTAGCAACAGTGA	62.24054054	395	2880	2905	25	TTTCTTTAGGCAGGTCCTTGATGTCA	56.38461538	26	4	23	27	1
19822	19868	19904	36	GATAGAGGTTTGTGGTGGTTGGTAAAGAACATCAGAA	63.34864865	1295	19924	19949	25	TGAGAGCCTTTGCGAGATGACAACAA	57.96153846	26	24	3	27	20
19419	2844	2880	36	TGTAATAAGAAAGCGTTCGTGATGTAGCAACAGTGAT	62.24054054	396	2881	2906	25	TTCTTTAGGCAGGTCCTTGATGTCAC	57.96153846	26	4	24	28	1
19823	19869	19905	36	ATAGAGGTTTGTGGTGGTTGGTAAAGAACATCAGAAC	63.34864865	1300	19929	19954	25	GCCTTTGCGAGATGACAACAAGCAGC	61.11538462	26	22	6	28	24
19437	2869	2905	36	AGCAACAGTGATTTCTTTAGGCAGGTCCTTGATGTCA	64.45675676	409	2917	2942	25	ATGGTGTCCAGCAATACGAAGATGTC	57.96153846	26	25	4	29	12
19822	19868	19904	36	GATAGAGGTTTGTGGTGGTTGGTAAAGAACATCAGAA	63.34864865	1299	19928	19953	25	AGCCTTTGCGAGATGACAACAAGCAG	59.53846154	26	24	6	30	24
19437	2869	2905	36	AGCAACAGTGATTTCTTTAGGCAGGTCCTTGATGTCA	64.45675676	407	2915	2940	25	AGATGGTGTCCAGCAATACGAAGATG	57.96153846	26	25	7	32	10
19490	4213	4249	36	CCAGCAGCAACGAGCAAAAGGTGTGAGTAAACTGTTA	65.56486486	499	4271	4296	25	AAACAAAGTGAACACCCTTGGAGAGT	56.38461538	26	3	29	32	22
19450	3872	3908	36	GCTGGTAATAGTCTGAAGTGAAGTAACTGTGTAATAC	62.24054054	450	3910	3935	25	ACACAGTCTTTTACTCCAGATTCCCA	56.38461538	26	14	25	39	2
19819	19862	19898	36	TGAGGTGATAGAGGTTTGTGGTGGTTGGTAAAGAACA	64.45675676	1277	19900	19925	25	CAGAACCTGAGTTACTGAAGTCATTG	56.38461538	26	22	22	44	2
19462	4076	4112	36	AATAGTTGGCATCATAAAGTAATGGGTTTTTGGAACG	61.13243243	481	4119	4144	25	CCAGCAAAGCCAAAGCCTCATTATTA	56.38461538	26	8	38	46	7
19462	4076	4112	36	AATAGTTGGCATCATAAAGTAATGGGTTTTTGGAACG	61.13243243	480	4118	4143	25	TCCAGCAAAGCCAAAGCCTCATTATT	56.38461538	26	8	40	48	6
19463	4077	4113	36	ATAGTTGGCATCATAAAGTAATGGGTTTTTGGAACGG	62.24054054	480	4118	4143	25	TCCAGCAAAGCCAAAGCCTCATTATT	56.38461538	26	8	40	48	5
19465	4079	4115	36	AGTTGGCATCATAAAGTAATGGGTTTTTGGAACGGCA	63.34864865	479	4117	4142	25	TTCCAGCAAAGCCAAAGCCTCATTAT	56.38461538	26	6	44	50	2
19466	4080	4116	36	GTTGGCATCATAAAGTAATGGGTTTTTGGAACGGCAT	63.34864865	479	4117	4142	25	TTCCAGCAAAGCCAAAGCCTCATTAT	56.38461538	26	6	44	50	1
19461	4075	4111	36	AAATAGTTGGCATCATAAAGTAATGGGTTTTTGGAAC	60.02432432	479	4117	4142	25	TTCCAGCAAAGCCAAAGCCTCATTAT	56.38461538	26	8	44	52	6
19463	4077	4113	36	ATAGTTGGCATCATAAAGTAATGGGTTTTTGGAACGG	62.24054054	479	4117	4142	25	TTCCAGCAAAGCCAAAGCCTCATTAT	56.38461538	26	8	44	52	4
19368	959	995	36	AAGCAGCAGCAAAGCAAGAGCAGCATCACCGCCATTG	68.88918919	146	1014	1039	25	GAAGTTCCCCTACTGCTGCCTGGAGT	62.69230769	26	28	25	53	19
19818	19861	19897	36	CTGAGGTGATAGAGGTTTGTGGTGGTTGGTAAAGAAC	65.56486486	1278	19902	19927	25	GAACCTGAGTTACTGAAGTCATTGAG	56.38461538	26	22	32	54	5
19820	19863	19899	36	GAGGTGATAGAGGTTTGTGGTGGTTGGTAAAGAACAT	64.45675676	1278	19902	19927	25	GAACCTGAGTTACTGAAGTCATTGAG	56.38461538	26	24	32	56	3
19821	19864	19900	36	AGGTGATAGAGGTTTGTGGTGGTTGGTAAAGAACATC	64.45675676	1278	19902	19927	25	GAACCTGAGTTACTGAAGTCATTGAG	56.38461538	26	24	32	56	2
19352	867	903	36	GAAGCCTCAGCAGCAGATTTCTTAGTGACAGTTTGGC	66.67297297	102	918	943	25	CCTTTACCAGACATTTTGCTCTCAAG	56.38461538	26	22	37	59	15
19352	867	903	36	GAAGCCTCAGCAGCAGATTTCTTAGTGACAGTTTGGC	66.67297297	103	919	944	25	CTTTACCAGACATTTTGCTCTCAAGC	56.38461538	26	22	37	59	16
19574	8156	8192	36	AACATTGGAAAAGAAAGGTAAGAACAAGTCCTGAGTT	61.13243243	739	8217	8242	25	ACTTTGTCAGGGTAATAAACACCACG	56.38461538	26	45	17	62	25
19465	4079	4115	36	AGTTGGCATCATAAAGTAATGGGTTTTTGGAACGGCA	63.34864865	478	4116	4141	25	TTTCCAGCAAAGCCAAAGCCTCATTA	56.38461538	26	6	60	66	1
19823	19869	19905	36	ATAGAGGTTTGTGGTGGTTGGTAAAGAACATCAGAAC	63.34864865	1281	19906	19931	25	CTGAGTTACTGAAGTCATTGAGAGCC	57.96153846	26	22	44	66	1
19463	4077	4113	36	ATAGTTGGCATCATAAAGTAATGGGTTTTTGGAACGG	62.24054054	478	4116	4141	25	TTTCCAGCAAAGCCAAAGCCTCATTA	56.38461538	26	8	60	68	3
19611	9371	9407	36	TTTCAACAAAATCATCAAGTAATAAATCAATAACAGA	55.59189189	761	9409	9434	25	CACACACACTTAGATGAACCTGTTTG	56.38461538	26	51	18	69	2
19368	959	995	36	AAGCAGCAGCAAAGCAAGAGCAGCATCACCGCCATTG	68.88918919	148	1016	1041	25	AGTTCCCCTACTGCTGCCTGGAGTTG	62.69230769	26	28	44	72	21
19368	959	995	36	AAGCAGCAGCAAAGCAAGAGCAGCATCACCGCCATTG	68.88918919	151	1019	1044	25	TCCCCTACTGCTGCCTGGAGTTGAAT	61.11538462	26	28	48	76	24
19368	959	995	36	AAGCAGCAGCAAAGCAAGAGCAGCATCACCGCCATTG	68.88918919	149	1017	1042	25	GTTCCCCTACTGCTGCCTGGAGTTGA	62.69230769	26	28	50	78	22
19976	26817	26853	36	AACTCTTCTTCTTCACAATCACCTTCTTCTTCATCCT	62.24054054	1562	26854	26879	25	CATCTGGAGGGTAGAAAGAACAATAC	56.38461538	26	27	52	79	1
19967	26808	26844	36	GATGGCTCAAACTCTTCTTCTTCACAATCACCTTCTT	63.34864865	1562	26854	26879	25	CATCTGGAGGGTAGAAAGAACAATAC	56.38461538	26	28	52	80	10
19968	26809	26845	36	ATGGCTCAAACTCTTCTTCTTCACAATCACCTTCTTC	63.34864865	1562	26854	26879	25	CATCTGGAGGGTAGAAAGAACAATAC	56.38461538	26	29	52	81	9
19969	26810	26846	36	TGGCTCAAACTCTTCTTCTTCACAATCACCTTCTTCT	63.34864865	1562	26854	26879	25	CATCTGGAGGGTAGAAAGAACAATAC	56.38461538	26	30	52	82	8
19970	26811	26847	36	GGCTCAAACTCTTCTTCTTCACAATCACCTTCTTCTT	63.34864865	1562	26854	26879	25	CATCTGGAGGGTAGAAAGAACAATAC	56.38461538	26	31	52	83	7
19972	26813	26849	36	CTCAAACTCTTCTTCTTCACAATCACCTTCTTCTTCA	62.24054054	1561	26852	26877	25	CTCATCTGGAGGGTAGAAAGAACAAT	56.38461538	26	36	48	84	3
19971	26812	26848	36	GCTCAAACTCTTCTTCTTCACAATCACCTTCTTCTTC	63.34864865	1562	26854	26879	25	CATCTGGAGGGTAGAAAGAACAATAC	56.38461538	26	33	52	85	6
19974	26815	26851	36	CAAACTCTTCTTCTTCACAATCACCTTCTTCTTCATC	62.24054054	1561	26852	26877	25	CTCATCTGGAGGGTAGAAAGAACAAT	56.38461538	26	37	48	85	1
19461	4075	4111	36	AAATAGTTGGCATCATAAAGTAATGGGTTTTTGGAAC	60.02432432	475	4113	4138	25	GCATTTCCAGCAAAGCCAAAGCCTCA	59.53846154	26	8	79	87	2
19462	4076	4112	36	AATAGTTGGCATCATAAAGTAATGGGTTTTTGGAACG	61.13243243	476	4114	4139	25	CATTTCCAGCAAAGCCAAAGCCTCAT	57.96153846	26	8	79	87	2
19975	26816	26852	36	AAACTCTTCTTCTTCACAATCACCTTCTTCTTCATCC	62.24054054	1562	26854	26879	25	CATCTGGAGGGTAGAAAGAACAATAC	56.38461538	26	35	52	87	2
19972	26813	26849	36	CTCAAACTCTTCTTCTTCACAATCACCTTCTTCTTCA	62.24054054	1562	26854	26879	25	CATCTGGAGGGTAGAAAGAACAATAC	56.38461538	26	36	52	88	5
19612	9372	9408	36	TTCAACAAAATCATCAAGTAATAAATCAATAACAGAA	55.59189189	762	9410	9435	25	ACACACACTTAGATGAACCTGTTTGC	56.38461538	26	78	14	92	2
19964	26691	26727	36	TCATCATCTAACCAATCTTCTTCTTGCTCTTCTTCAG	62.24054054	1549	26731	26756	25	GAAGAGCAGCAGAAGTGGCACCAAAT	59.53846154	26	52	52	104	4
19965	26692	26728	36	CATCATCTAACCAATCTTCTTCTTGCTCTTCTTCAGG	63.34864865	1549	26731	26756	25	GAAGAGCAGCAGAAGTGGCACCAAAT	59.53846154	26	53	52	105	3
19966	26693	26729	36	ATCATCTAACCAATCTTCTTCTTGCTCTTCTTCAGGT	62.24054054	1549	26731	26756	25	GAAGAGCAGCAGAAGTGGCACCAAAT	59.53846154	26	55	52	107	2
19482	4123	4159	36	CAAAGCCAAAGCCTCATTATTATTCTTACAAAGTTTA	58.91621622	482	4183	4208	25	GCATAAAGATAGAGAAAAGGGGCTTC	56.38461538	26	44	127	171	24
19927	25324	25360	36	TAAGTGTGTTGATAAGTGACGCTACAGTTGTTTTACT	61.13243243	3892	25380	25406	26	GCACCATAATCAACCACACCCTCTTGT	59.73703704	26	1	10	11	20
19439	2878	2914	36	GATTTCTTTAGGCAGGTCCTTGATGTCACAGCGTCCT	66.67297297	2299	2920	2946	26	GTGTCCAGCAATACGAAGATGTCCACG	61.25555556	26	11	1	12	6
19886	22152	22188	36	ACTGTAACACTATCAACGATGTAAGAAGACTGGTCAG	63.34864865	3747	22207	22233	26	TAAACTGTAGTGACAAGTCTCTCGCAA	56.7	26	1	11	12	19
19927	25324	25360	36	TAAGTGTGTTGATAAGTGACGCTACAGTTGTTTTACT	61.13243243	3895	25383	25409	26	CCATAATCAACCACACCCTCTTGTATT	56.7	26	1	13	14	23
19927	25324	25360	36	TAAGTGTGTTGATAAGTGACGCTACAGTTGTTTTACT	61.13243243	3894	25382	25408	26	ACCATAATCAACCACACCCTCTTGTAT	56.7	26	1	14	15	22
19927	25324	25360	36	TAAGTGTGTTGATAAGTGACGCTACAGTTGTTTTACT	61.13243243	3896	25384	25410	26	CATAATCAACCACACCCTCTTGTATTT	55.18148148	26	1	14	15	24
19369	1110	1146	36	TCTGCGTAGAAGCCTTTTGGCAATGTTGTTCCTTGAG	65.56486486	2043	1168	1194	26	CATTGTTAGCAGGATTGCGGGTGCCAA	61.25555556	26	5	12	17	22
19815	19509	19545	36	ACTGAAAAAGTCTGTCCTGGTTGAATGCGAACAAACT	63.34864865	3497	19548	19574	26	TACTTAGGTGTCTTAGGATTGGCTGTA	56.7	26	6	11	17	3
19928	25700	25736	36	TAGCATTTCAGTAGTGCCACCAGCCTTTTTAGTAGGT	64.45675676	3922	25756	25782	26	CACCCTCTTGAACAACATCACCCACTA	59.73703704	26	9	8	17	20
19422	2854	2890	36	AAGCGTTCGTGATGTAGCAACAGTGATTTCTTTAGGC	64.45675676	2294	2915	2941	26	AGATGGTGTCCAGCAATACGAAGATGT	58.21851852	26	11	7	18	25
19493	4301	4337	36	GTTGCCATCTCTTTTTGAGGGTTATGATTTTGGAAGC	63.34864865	2434	4360	4386	26	GCAACGCCAACAATAAGCCATCCGAAA	59.73703704	26	13	5	18	23
19494	4302	4338	36	TTGCCATCTCTTTTTGAGGGTTATGATTTTGGAAGCG	63.34864865	2434	4360	4386	26	GCAACGCCAACAATAAGCCATCCGAAA	59.73703704	26	13	5	18	22
19494	4302	4338	36	TTGCCATCTCTTTTTGAGGGTTATGATTTTGGAAGCG	63.34864865	2437	4363	4389	26	ACGCCAACAATAAGCCATCCGAAAGGG	61.25555556	26	13	5	18	25
19928	25700	25736	36	TAGCATTTCAGTAGTGCCACCAGCCTTTTTAGTAGGT	64.45675676	3917	25751	25777	26	TAAAACACCCTCTTGAACAACATCACC	56.7	26	9	9	18	15
19928	25700	25736	36	TAGCATTTCAGTAGTGCCACCAGCCTTTTTAGTAGGT	64.45675676	3918	25752	25778	26	AAAACACCCTCTTGAACAACATCACCC	58.21851852	26	9	9	18	16
19928	25700	25736	36	TAGCATTTCAGTAGTGCCACCAGCCTTTTTAGTAGGT	64.45675676	3923	25757	25783	26	ACCCTCTTGAACAACATCACCCACTAT	58.21851852	26	9	9	18	21
19370	1111	1147	36	CTGCGTAGAAGCCTTTTGGCAATGTTGTTCCTTGAGG	66.67297297	2042	1167	1193	26	GCATTGTTAGCAGGATTGCGGGTGCCA	62.77407407	26	7	12	19	20
19493	4301	4337	36	GTTGCCATCTCTTTTTGAGGGTTATGATTTTGGAAGC	63.34864865	2436	4362	4388	26	AACGCCAACAATAAGCCATCCGAAAGG	59.73703704	26	13	6	19	25
19494	4302	4338	36	TTGCCATCTCTTTTTGAGGGTTATGATTTTGGAAGCG	63.34864865	2435	4361	4387	26	CAACGCCAACAATAAGCCATCCGAAAG	59.73703704	26	13	6	19	23
19494	4302	4338	36	TTGCCATCTCTTTTTGAGGGTTATGATTTTGGAAGCG	63.34864865	2436	4362	4388	26	AACGCCAACAATAAGCCATCCGAAAGG	59.73703704	26	13	6	19	24
19929	25701	25737	36	AGCATTTCAGTAGTGCCACCAGCCTTTTTAGTAGGTA	64.45675676	3922	25756	25782	26	CACCCTCTTGAACAACATCACCCACTA	59.73703704	26	11	8	19	19
19930	25702	25738	36	GCATTTCAGTAGTGCCACCAGCCTTTTTAGTAGGTAT	64.45675676	3922	25756	25782	26	CACCCTCTTGAACAACATCACCCACTA	59.73703704	26	11	8	19	18
19423	2855	2891	36	AGCGTTCGTGATGTAGCAACAGTGATTTCTTTAGGCA	64.45675676	2294	2915	2941	26	AGATGGTGTCCAGCAATACGAAGATGT	58.21851852	26	13	7	20	24
19814	19508	19544	36	CACTGAAAAAGTCTGTCCTGGTTGAATGCGAACAAAC	64.45675676	3503	19554	19580	26	GGTGTCTTAGGATTGGCTGTATCAACC	59.73703704	26	7	13	20	10
19815	19509	19545	36	ACTGAAAAAGTCTGTCCTGGTTGAATGCGAACAAACT	63.34864865	3502	19553	19579	26	AGGTGTCTTAGGATTGGCTGTATCAAC	58.21851852	26	6	14	20	8
19815	19509	19545	36	ACTGAAAAAGTCTGTCCTGGTTGAATGCGAACAAACT	63.34864865	3504	19555	19581	26	GTGTCTTAGGATTGGCTGTATCAACCT	58.21851852	26	6	14	20	10
19815	19509	19545	36	ACTGAAAAAGTCTGTCCTGGTTGAATGCGAACAAACT	63.34864865	3505	19556	19582	26	TGTCTTAGGATTGGCTGTATCAACCTT	56.7	26	6	14	20	11
19929	25701	25737	36	AGCATTTCAGTAGTGCCACCAGCCTTTTTAGTAGGTA	64.45675676	3917	25751	25777	26	TAAAACACCCTCTTGAACAACATCACC	56.7	26	11	9	20	14
19929	25701	25737	36	AGCATTTCAGTAGTGCCACCAGCCTTTTTAGTAGGTA	64.45675676	3923	25757	25783	26	ACCCTCTTGAACAACATCACCCACTAT	58.21851852	26	11	9	20	20
19930	25702	25738	36	GCATTTCAGTAGTGCCACCAGCCTTTTTAGTAGGTAT	64.45675676	3918	25752	25778	26	AAAACACCCTCTTGAACAACATCACCC	58.21851852	26	11	9	20	14
19812	19506	19542	36	AACACTGAAAAAGTCTGTCCTGGTTGAATGCGAACAA	63.34864865	3503	19554	19580	26	GGTGTCTTAGGATTGGCTGTATCAACC	59.73703704	26	8	13	21	12
19814	19508	19544	36	CACTGAAAAAGTCTGTCCTGGTTGAATGCGAACAAAC	64.45675676	3501	19552	19578	26	TAGGTGTCTTAGGATTGGCTGTATCAA	56.7	26	7	14	21	8
19929	25701	25737	36	AGCATTTCAGTAGTGCCACCAGCCTTTTTAGTAGGTA	64.45675676	3919	25753	25779	26	AAACACCCTCTTGAACAACATCACCCA	58.21851852	26	11	10	21	16
19930	25702	25738	36	GCATTTCAGTAGTGCCACCAGCCTTTTTAGTAGGTAT	64.45675676	3921	25755	25781	26	ACACCCTCTTGAACAACATCACCCACT	59.73703704	26	11	10	21	17
19810	19504	19540	36	CTAACACTGAAAAAGTCTGTCCTGGTTGAATGCGAAC	64.45675676	3503	19554	19580	26	GGTGTCTTAGGATTGGCTGTATCAACC	59.73703704	26	9	13	22	14
19811	19505	19541	36	TAACACTGAAAAAGTCTGTCCTGGTTGAATGCGAACA	63.34864865	3502	19553	19579	26	AGGTGTCTTAGGATTGGCTGTATCAAC	58.21851852	26	8	14	22	12
19812	19506	19542	36	AACACTGAAAAAGTCTGTCCTGGTTGAATGCGAACAA	63.34864865	3506	19557	19583	26	GTCTTAGGATTGGCTGTATCAACCTTA	56.7	26	8	14	22	15
19427	2859	2895	36	TTCGTGATGTAGCAACAGTGATTTCTTTAGGCAGGTC	64.45675676	2299	2920	2946	26	GTGTCCAGCAATACGAAGATGTCCACG	61.25555556	26	22	1	23	25
19717	15747	15783	36	TGAATAATAAGAATCTACAACAGGAACTCCACTACCT	61.13243243	3250	15787	15813	26	GTGGTTTGTATGAAATCACCGAAATCA	55.18148148	26	15	8	23	4
19810	19504	19540	36	CTAACACTGAAAAAGTCTGTCCTGGTTGAATGCGAAC	64.45675676	3501	19552	19578	26	TAGGTGTCTTAGGATTGGCTGTATCAA	56.7	26	9	14	23	12
19810	19504	19540	36	CTAACACTGAAAAAGTCTGTCCTGGTTGAATGCGAAC	64.45675676	3504	19555	19581	26	GTGTCTTAGGATTGGCTGTATCAACCT	58.21851852	26	9	14	23	15
19815	19509	19545	36	ACTGAAAAAGTCTGTCCTGGTTGAATGCGAACAAACT	63.34864865	3500	19551	19577	26	TTAGGTGTCTTAGGATTGGCTGTATCA	56.7	26	6	17	23	6
20035	28388	28424	36	ATGGCAACCAACATAAGAGAACACACAGCCTCCAAAG	65.56486486	4220	28427	28453	26	AATAGTGCGACCACCCTTACGAAGAAT	58.21851852	26	21	2	23	3
19742	18072	18108	36	GCTACTTTGATACAAGGTTTGCCACCAACACCCAACA	65.56486486	3389	18133	18159	26	CTATGCTATTCTTGGGTGGGAGTAGTC	59.73703704	26	9	15	24	25
19823	19869	19905	36	ATAGAGGTTTGTGGTGGTTGGTAAAGAACATCAGAAC	63.34864865	3577	19925	19951	26	GAGAGCCTTTGCGAGATGACAACAAGC	61.25555556	26	22	2	24	20
19417	2842	2878	36	TTTGTAATAAGAAAGCGTTCGTGATGTAGCAACAGTG	62.24054054	2282	2879	2905	26	ATTTCTTTAGGCAGGTCCTTGATGTCA	56.7	26	2	23	25	1
19427	2859	2895	36	TTCGTGATGTAGCAACAGTGATTTCTTTAGGCAGGTC	64.45675676	2297	2918	2944	26	TGGTGTCCAGCAATACGAAGATGTCCA	59.73703704	26	22	3	25	23
19741	18071	18107	36	GGCTACTTTGATACAAGGTTTGCCACCAACACCCAAC	66.67297297	3386	18130	18156	26	CATCTATGCTATTCTTGGGTGGGAGTA	58.21851852	26	9	16	25	23
19742	18072	18108	36	GCTACTTTGATACAAGGTTTGCCACCAACACCCAACA	65.56486486	3386	18130	18156	26	CATCTATGCTATTCTTGGGTGGGAGTA	58.21851852	26	9	16	25	22
19743	18073	18109	36	CTACTTTGATACAAGGTTTGCCACCAACACCCAACAA	64.45675676	3389	18133	18159	26	CTATGCTATTCTTGGGTGGGAGTAGTC	59.73703704	26	10	15	25	24
19744	18074	18110	36	TACTTTGATACAAGGTTTGCCACCAACACCCAACAAT	63.34864865	3389	18133	18159	26	CTATGCTATTCTTGGGTGGGAGTAGTC	59.73703704	26	10	15	25	23
19744	18074	18110	36	TACTTTGATACAAGGTTTGCCACCAACACCCAACAAT	63.34864865	3390	18134	18160	26	TATGCTATTCTTGGGTGGGAGTAGTCC	59.73703704	26	10	15	25	24
19823	19869	19905	36	ATAGAGGTTTGTGGTGGTTGGTAAAGAACATCAGAAC	63.34864865	3575	19923	19949	26	TTGAGAGCCTTTGCGAGATGACAACAA	58.21851852	26	22	3	25	18
20036	28389	28425	36	TGGCAACCAACATAAGAGAACACACAGCCTCCAAAGG	66.67297297	4220	28427	28453	26	AATAGTGCGACCACCCTTACGAAGAAT	58.21851852	26	23	2	25	2
19743	18073	18109	36	CTACTTTGATACAAGGTTTGCCACCAACACCCAACAA	64.45675676	3386	18130	18156	26	CATCTATGCTATTCTTGGGTGGGAGTA	58.21851852	26	10	16	26	21
19821	19864	19900	36	AGGTGATAGAGGTTTGTGGTGGTTGGTAAAGAACATC	64.45675676	3577	19925	19951	26	GAGAGCCTTTGCGAGATGACAACAAGC	61.25555556	26	24	2	26	25
19822	19868	19904	36	GATAGAGGTTTGTGGTGGTTGGTAAAGAACATCAGAA	63.34864865	3577	19925	19951	26	GAGAGCCTTTGCGAGATGACAACAAGC	61.25555556	26	24	2	26	21
20036	28389	28425	36	TGGCAACCAACATAAGAGAACACACAGCCTCCAAAGG	66.67297297	4222	28429	28455	26	TAGTGCGACCACCCTTACGAAGAATGG	61.25555556	26	23	3	26	4
19416	2841	2877	36	ATTTGTAATAAGAAAGCGTTCGTGATGTAGCAACAGT	61.13243243	2283	2880	2906	26	TTTCTTTAGGCAGGTCCTTGATGTCAC	58.21851852	26	2	25	27	3
19437	2869	2905	36	AGCAACAGTGATTTCTTTAGGCAGGTCCTTGATGTCA	64.45675676	2302	2923	2949	26	TCCAGCAATACGAAGATGTCCACGAAG	59.73703704	26	25	2	27	18
19697	15117	15153	36	AGCAGCATTACCATCCTGAGCAAAGAAGAAGTGTTTT	63.34864865	3190	15176	15202	26	TAAAGAAACCCTTAGACACAGCAAAGT	55.18148148	26	11	16	27	23
19822	19868	19904	36	GATAGAGGTTTGTGGTGGTTGGTAAAGAACATCAGAA	63.34864865	3575	19923	19949	26	TTGAGAGCCTTTGCGAGATGACAACAA	58.21851852	26	24	3	27	19
19822	19868	19904	36	GATAGAGGTTTGTGGTGGTTGGTAAAGAACATCAGAA	63.34864865	3576	19924	19950	26	TGAGAGCCTTTGCGAGATGACAACAAG	59.73703704	26	24	3	27	20
19416	2841	2877	36	ATTTGTAATAAGAAAGCGTTCGTGATGTAGCAACAGT	61.13243243	2284	2881	2907	26	TTCTTTAGGCAGGTCCTTGATGTCACA	58.21851852	26	2	26	28	4
19698	15118	15154	36	GCAGCATTACCATCCTGAGCAAAGAAGAAGTGTTTTA	63.34864865	3190	15176	15202	26	TAAAGAAACCCTTAGACACAGCAAAGT	55.18148148	26	12	16	28	22
19418	2843	2879	36	TTGTAATAAGAAAGCGTTCGTGATGTAGCAACAGTGA	62.24054054	2283	2880	2906	26	TTTCTTTAGGCAGGTCCTTGATGTCAC	58.21851852	26	4	25	29	1
19437	2869	2905	36	AGCAACAGTGATTTCTTTAGGCAGGTCCTTGATGTCA	64.45675676	2296	2917	2943	26	ATGGTGTCCAGCAATACGAAGATGTCC	59.73703704	26	25	4	29	12
19610	9159	9195	36	ATTTTGAAGGTCACACTTTTCTAATAGCATTCTTTGC	60.02432432	2825	9200	9226	26	TGTAAAGATTAGGCATAGCAACACCCG	58.21851852	26	22	7	29	5
19715	15745	15781	36	AATGAATAATAAGAATCTACAACAGGAACTCCACTAC	60.02432432	3251	15797	15823	26	TGAAATCACCGAAATCATACCAGTTAC	55.18148148	26	17	12	29	16
19419	2844	2880	36	TGTAATAAGAAAGCGTTCGTGATGTAGCAACAGTGAT	62.24054054	2284	2881	2907	26	TTCTTTAGGCAGGTCCTTGATGTCACA	58.21851852	26	4	26	30	1
19822	19868	19904	36	GATAGAGGTTTGTGGTGGTTGGTAAAGAACATCAGAA	63.34864865	3580	19928	19954	26	AGCCTTTGCGAGATGACAACAAGCAGC	61.25555556	26	24	6	30	24
19437	2869	2905	36	AGCAACAGTGATTTCTTTAGGCAGGTCCTTGATGTCA	64.45675676	2294	2915	2941	26	AGATGGTGTCCAGCAATACGAAGATGT	58.21851852	26	25	7	32	10
19490	4213	4249	36	CCAGCAGCAACGAGCAAAAGGTGTGAGTAAACTGTTA	65.56486486	2422	4271	4297	26	AAACAAAGTGAACACCCTTGGAGAGTG	58.21851852	26	3	30	33	22
19450	3872	3908	36	GCTGGTAATAGTCTGAAGTGAAGTAACTGTGTAATAC	62.24054054	2353	3910	3936	26	ACACAGTCTTTTACTCCAGATTCCCAT	56.7	26	14	27	41	2
19681	14168	14204	36	AACACACAACAGCATCGTCAGAGAGTATCATCATTGA	63.34864865	3147	14223	14249	26	TGCGTAAAACTCATTCACAAAGTCTGT	55.18148148	26	6	35	41	19
19683	14170	14206	36	CACACAACAGCATCGTCAGAGAGTATCATCATTGAGA	64.45675676	3147	14223	14249	26	TGCGTAAAACTCATTCACAAAGTCTGT	55.18148148	26	6	35	41	17
19684	14171	14207	36	ACACAACAGCATCGTCAGAGAGTATCATCATTGAGAA	63.34864865	3147	14223	14249	26	TGCGTAAAACTCATTCACAAAGTCTGT	55.18148148	26	6	35	41	16
19685	14172	14208	36	CACAACAGCATCGTCAGAGAGTATCATCATTGAGAAA	63.34864865	3147	14223	14249	26	TGCGTAAAACTCATTCACAAAGTCTGT	55.18148148	26	6	35	41	15
19940	26632	26668	36	GAATAGTAGTTGTCTGATTGTCCTCACTGCCGTCTTG	65.56486486	3964	26692	26718	26	CATCATCTAACCAATCTTCTTCTTGCT	55.18148148	26	35	13	48	24
19462	4076	4112	36	AATAGTTGGCATCATAAAGTAATGGGTTTTTGGAACG	61.13243243	2394	4118	4144	26	TCCAGCAAAGCCAAAGCCTCATTATTA	56.7	26	8	41	49	6
19463	4077	4113	36	ATAGTTGGCATCATAAAGTAATGGGTTTTTGGAACGG	62.24054054	2394	4118	4144	26	TCCAGCAAAGCCAAAGCCTCATTATTA	56.7	26	8	41	49	5
19938	26630	26666	36	TTGAATAGTAGTTGTCTGATTGTCCTCACTGCCGTCT	64.45675676	3963	26691	26717	26	TCATCATCTAACCAATCTTCTTCTTGC	55.18148148	26	36	13	49	25
19939	26631	26667	36	TGAATAGTAGTTGTCTGATTGTCCTCACTGCCGTCTT	64.45675676	3963	26691	26717	26	TCATCATCTAACCAATCTTCTTCTTGC	55.18148148	26	36	13	49	24
19939	26631	26667	36	TGAATAGTAGTTGTCTGATTGTCCTCACTGCCGTCTT	64.45675676	3964	26692	26718	26	CATCATCTAACCAATCTTCTTCTTGCT	55.18148148	26	36	13	49	25
19940	26632	26668	36	GAATAGTAGTTGTCTGATTGTCCTCACTGCCGTCTTG	65.56486486	3965	26693	26719	26	ATCATCTAACCAATCTTCTTCTTGCTC	55.18148148	26	35	17	52	25
19943	26635	26671	36	TAGTAGTTGTCTGATTGTCCTCACTGCCGTCTTGTTG	65.56486486	3965	26693	26719	26	ATCATCTAACCAATCTTCTTCTTGCTC	55.18148148	26	35	17	52	22
19819	19862	19898	36	TGAGGTGATAGAGGTTTGTGGTGGTTGGTAAAGAACA	64.45675676	3556	19900	19926	26	CAGAACCTGAGTTACTGAAGTCATTGA	56.7	26	22	32	54	2
19462	4076	4112	36	AATAGTTGGCATCATAAAGTAATGGGTTTTTGGAACG	61.13243243	2393	4117	4143	26	TTCCAGCAAAGCCAAAGCCTCATTATT	56.7	26	8	48	56	5
19462	4076	4112	36	AATAGTTGGCATCATAAAGTAATGGGTTTTTGGAACG	61.13243243	2397	4121	4147	26	AGCAAAGCCAAAGCCTCATTATTATTC	55.18148148	26	8	48	56	9
19947	26639	26675	36	AGTTGTCTGATTGTCCTCACTGCCGTCTTGTTGACCA	66.67297297	3966	26694	26720	26	TCATCTAACCAATCTTCTTCTTGCTCT	55.18148148	26	33	23	56	19
19461	4075	4111	36	AAATAGTTGGCATCATAAAGTAATGGGTTTTTGGAAC	60.02432432	2398	4122	4148	26	GCAAAGCCAAAGCCTCATTATTATTCT	55.18148148	26	8	50	58	11
19944	26636	26672	36	AGTAGTTGTCTGATTGTCCTCACTGCCGTCTTGTTGA	65.56486486	3962	26677	26703	26	CAGTTTGTTGACTATCATCATCTAACC	55.18148148	26	35	23	58	5
19944	26636	26672	36	AGTAGTTGTCTGATTGTCCTCACTGCCGTCTTGTTGA	65.56486486	3966	26694	26720	26	TCATCTAACCAATCTTCTTCTTGCTCT	55.18148148	26	35	23	58	22
19352	867	903	36	GAAGCCTCAGCAGCAGATTTCTTAGTGACAGTTTGGC	66.67297297	1964	918	944	26	CCTTTACCAGACATTTTGCTCTCAAGC	58.21851852	26	22	37	59	15
19936	26628	26664	36	GTTTGAATAGTAGTTGTCTGATTGTCCTCACTGCCGT	64.45675676	3962	26677	26703	26	CAGTTTGTTGACTATCATCATCTAACC	55.18148148	26	37	23	60	13
19352	867	903	36	GAAGCCTCAGCAGCAGATTTCTTAGTGACAGTTTGGC	66.67297297	1963	917	943	26	GCCTTTACCAGACATTTTGCTCTCAAG	58.21851852	26	22	40	62	14
19461	4075	4111	36	AAATAGTTGGCATCATAAAGTAATGGGTTTTTGGAAC	60.02432432	2396	4120	4146	26	CAGCAAAGCCAAAGCCTCATTATTATT	55.18148148	26	8	56	64	9
19462	4076	4112	36	AATAGTTGGCATCATAAAGTAATGGGTTTTTGGAACG	61.13243243	2396	4120	4146	26	CAGCAAAGCCAAAGCCTCATTATTATT	55.18148148	26	8	56	64	8
19818	19861	19897	36	CTGAGGTGATAGAGGTTTGTGGTGGTTGGTAAAGAAC	65.56486486	3558	19902	19928	26	GAACCTGAGTTACTGAAGTCATTGAGA	56.7	26	22	44	66	5
19823	19869	19905	36	ATAGAGGTTTGTGGTGGTTGGTAAAGAACATCAGAAC	63.34864865	3562	19906	19932	26	CTGAGTTACTGAAGTCATTGAGAGCCT	58.21851852	26	22	44	66	1
19465	4079	4115	36	AGTTGGCATCATAAAGTAATGGGTTTTTGGAACGGCA	63.34864865	2392	4116	4142	26	TTTCCAGCAAAGCCAAAGCCTCATTAT	56.7	26	6	61	67	1
19573	8155	8191	36	TAACATTGGAAAAGAAAGGTAAGAACAAGTCCTGAGT	61.13243243	2784	8216	8242	26	AACTTTGTCAGGGTAATAAACACCACG	56.7	26	47	20	67	25
19368	959	995	36	AAGCAGCAGCAAAGCAAGAGCAGCATCACCGCCATTG	68.88918919	2004	1014	1040	26	GAAGTTCCCCTACTGCTGCCTGGAGTT	62.77407407	26	28	40	68	19
19459	4067	4103	36	AGCAAAGAAAATAGTTGGCATCATAAAGTAATGGGTT	60.02432432	2397	4121	4147	26	AGCAAAGCCAAAGCCTCATTATTATTC	55.18148148	26	20	48	68	18
19820	19863	19899	36	GAGGTGATAGAGGTTTGTGGTGGTTGGTAAAGAACAT	64.45675676	3558	19902	19928	26	GAACCTGAGTTACTGAAGTCATTGAGA	56.7	26	24	44	68	3
19821	19864	19900	36	AGGTGATAGAGGTTTGTGGTGGTTGGTAAAGAACATC	64.45675676	3558	19902	19928	26	GAACCTGAGTTACTGAAGTCATTGAGA	56.7	26	24	44	68	2
19460	4068	4104	36	GCAAAGAAAATAGTTGGCATCATAAAGTAATGGGTTT	60.02432432	2398	4122	4148	26	GCAAAGCCAAAGCCTCATTATTATTCT	55.18148148	26	19	50	69	18
19463	4077	4113	36	ATAGTTGGCATCATAAAGTAATGGGTTTTTGGAACGG	62.24054054	2392	4116	4142	26	TTTCCAGCAAAGCCAAAGCCTCATTAT	56.7	26	8	61	69	3
19819	19862	19898	36	TGAGGTGATAGAGGTTTGTGGTGGTTGGTAAAGAACA	64.45675676	3559	19903	19929	26	AACCTGAGTTACTGAAGTCATTGAGAG	56.7	26	22	47	69	5
19459	4067	4103	36	AGCAAAGAAAATAGTTGGCATCATAAAGTAATGGGTT	60.02432432	2398	4122	4148	26	GCAAAGCCAAAGCCTCATTATTATTCT	55.18148148	26	20	50	70	19
19822	19868	19904	36	GATAGAGGTTTGTGGTGGTTGGTAAAGAACATCAGAA	63.34864865	3561	19905	19931	26	CCTGAGTTACTGAAGTCATTGAGAGCC	59.73703704	26	24	46	70	1
19450	3872	3908	36	GCTGGTAATAGTCTGAAGTGAAGTAACTGTGTAATAC	62.24054054	2358	3917	3943	26	CTTTTACTCCAGATTCCCATTTTTCAG	55.18148148	26	14	57	71	9
19821	19864	19900	36	AGGTGATAGAGGTTTGTGGTGGTTGGTAAAGAACATC	64.45675676	3559	19903	19929	26	AACCTGAGTTACTGAAGTCATTGAGAG	56.7	26	24	47	71	3
19611	9371	9407	36	TTTCAACAAAATCATCAAGTAATAAATCAATAACAGA	55.59189189	2835	9409	9435	26	CACACACACTTAGATGAACCTGTTTGC	58.21851852	26	51	21	72	2
19368	959	995	36	AAGCAGCAGCAAAGCAAGAGCAGCATCACCGCCATTG	68.88918919	2006	1016	1042	26	AGTTCCCCTACTGCTGCCTGGAGTTGA	62.77407407	26	28	50	78	21
19464	4078	4114	36	TAGTTGGCATCATAAAGTAATGGGTTTTTGGAACGGC	63.34864865	2391	4115	4141	26	ATTTCCAGCAAAGCCAAAGCCTCATTA	56.7	26	7	71	78	1
19368	959	995	36	AAGCAGCAGCAAAGCAAGAGCAGCATCACCGCCATTG	68.88918919	2007	1017	1043	26	GTTCCCCTACTGCTGCCTGGAGTTGAA	62.77407407	26	28	51	79	22
19463	4077	4113	36	ATAGTTGGCATCATAAAGTAATGGGTTTTTGGAACGG	62.24054054	2391	4115	4141	26	ATTTCCAGCAAAGCCAAAGCCTCATTA	56.7	26	8	71	79	2
19976	26817	26853	36	AACTCTTCTTCTTCACAATCACCTTCTTCTTCATCCT	62.24054054	4018	26854	26880	26	CATCTGGAGGGTAGAAAGAACAATACA	56.7	26	27	54	81	1
19967	26808	26844	36	GATGGCTCAAACTCTTCTTCTTCACAATCACCTTCTT	63.34864865	4017	26853	26879	26	TCATCTGGAGGGTAGAAAGAACAATAC	56.7	26	28	54	82	9
19967	26808	26844	36	GATGGCTCAAACTCTTCTTCTTCACAATCACCTTCTT	63.34864865	4018	26854	26880	26	CATCTGGAGGGTAGAAAGAACAATACA	56.7	26	28	54	82	10
19967	26808	26844	36	GATGGCTCAAACTCTTCTTCTTCACAATCACCTTCTT	63.34864865	4016	26852	26878	26	CTCATCTGGAGGGTAGAAAGAACAATA	56.7	26	28	55	83	8
19968	26809	26845	36	ATGGCTCAAACTCTTCTTCTTCACAATCACCTTCTTC	63.34864865	4017	26853	26879	26	TCATCTGGAGGGTAGAAAGAACAATAC	56.7	26	29	54	83	8
19968	26809	26845	36	ATGGCTCAAACTCTTCTTCTTCACAATCACCTTCTTC	63.34864865	4018	26854	26880	26	CATCTGGAGGGTAGAAAGAACAATACA	56.7	26	29	54	83	9
19967	26808	26844	36	GATGGCTCAAACTCTTCTTCTTCACAATCACCTTCTT	63.34864865	4020	26856	26882	26	TCTGGAGGGTAGAAAGAACAATACATA	55.18148148	26	28	56	84	12
19968	26809	26845	36	ATGGCTCAAACTCTTCTTCTTCACAATCACCTTCTTC	63.34864865	4016	26852	26878	26	CTCATCTGGAGGGTAGAAAGAACAATA	56.7	26	29	55	84	7
19969	26810	26846	36	TGGCTCAAACTCTTCTTCTTCACAATCACCTTCTTCT	63.34864865	4017	26853	26879	26	TCATCTGGAGGGTAGAAAGAACAATAC	56.7	26	30	54	84	7
19969	26810	26846	36	TGGCTCAAACTCTTCTTCTTCACAATCACCTTCTTCT	63.34864865	4018	26854	26880	26	CATCTGGAGGGTAGAAAGAACAATACA	56.7	26	30	54	84	8
19968	26809	26845	36	ATGGCTCAAACTCTTCTTCTTCACAATCACCTTCTTC	63.34864865	4020	26856	26882	26	TCTGGAGGGTAGAAAGAACAATACATA	55.18148148	26	29	56	85	11
19969	26810	26846	36	TGGCTCAAACTCTTCTTCTTCACAATCACCTTCTTCT	63.34864865	4016	26852	26878	26	CTCATCTGGAGGGTAGAAAGAACAATA	56.7	26	30	55	85	6
19970	26811	26847	36	GGCTCAAACTCTTCTTCTTCACAATCACCTTCTTCTT	63.34864865	4017	26853	26879	26	TCATCTGGAGGGTAGAAAGAACAATAC	56.7	26	31	54	85	6
19970	26811	26847	36	GGCTCAAACTCTTCTTCTTCACAATCACCTTCTTCTT	63.34864865	4018	26854	26880	26	CATCTGGAGGGTAGAAAGAACAATACA	56.7	26	31	54	85	7
19969	26810	26846	36	TGGCTCAAACTCTTCTTCTTCACAATCACCTTCTTCT	63.34864865	4020	26856	26882	26	TCTGGAGGGTAGAAAGAACAATACATA	55.18148148	26	30	56	86	10
19970	26811	26847	36	GGCTCAAACTCTTCTTCTTCACAATCACCTTCTTCTT	63.34864865	4016	26852	26878	26	CTCATCTGGAGGGTAGAAAGAACAATA	56.7	26	31	55	86	5
19970	26811	26847	36	GGCTCAAACTCTTCTTCTTCACAATCACCTTCTTCTT	63.34864865	4020	26856	26882	26	TCTGGAGGGTAGAAAGAACAATACATA	55.18148148	26	31	56	87	9
19971	26812	26848	36	GCTCAAACTCTTCTTCTTCACAATCACCTTCTTCTTC	63.34864865	4017	26853	26879	26	TCATCTGGAGGGTAGAAAGAACAATAC	56.7	26	33	54	87	5
19971	26812	26848	36	GCTCAAACTCTTCTTCTTCACAATCACCTTCTTCTTC	63.34864865	4018	26854	26880	26	CATCTGGAGGGTAGAAAGAACAATACA	56.7	26	33	54	87	6
19971	26812	26848	36	GCTCAAACTCTTCTTCTTCACAATCACCTTCTTCTTC	63.34864865	4016	26852	26878	26	CTCATCTGGAGGGTAGAAAGAACAATA	56.7	26	33	55	88	4
19977	26818	26854	36	ACTCTTCTTCTTCACAATCACCTTCTTCTTCATCCTC	63.34864865	4019	26855	26881	26	ATCTGGAGGGTAGAAAGAACAATACAT	55.18148148	26	31	57	88	1
19462	4076	4112	36	AATAGTTGGCATCATAAAGTAATGGGTTTTTGGAACG	61.13243243	2390	4114	4140	26	CATTTCCAGCAAAGCCAAAGCCTCATT	58.21851852	26	8	81	89	2
19971	26812	26848	36	GCTCAAACTCTTCTTCTTCACAATCACCTTCTTCTTC	63.34864865	4020	26856	26882	26	TCTGGAGGGTAGAAAGAACAATACATA	55.18148148	26	33	56	89	8
19975	26816	26852	36	AAACTCTTCTTCTTCACAATCACCTTCTTCTTCATCC	62.24054054	4017	26853	26879	26	TCATCTGGAGGGTAGAAAGAACAATAC	56.7	26	35	54	89	1
19975	26816	26852	36	AAACTCTTCTTCTTCACAATCACCTTCTTCTTCATCC	62.24054054	4018	26854	26880	26	CATCTGGAGGGTAGAAAGAACAATACA	56.7	26	35	54	89	2
19461	4075	4111	36	AAATAGTTGGCATCATAAAGTAATGGGTTTTTGGAAC	60.02432432	2389	4113	4139	26	GCATTTCCAGCAAAGCCAAAGCCTCAT	59.73703704	26	8	82	90	2
19972	26813	26849	36	CTCAAACTCTTCTTCTTCACAATCACCTTCTTCTTCA	62.24054054	4018	26854	26880	26	CATCTGGAGGGTAGAAAGAACAATACA	56.7	26	36	54	90	5
19974	26815	26851	36	CAAACTCTTCTTCTTCACAATCACCTTCTTCTTCATC	62.24054054	4017	26853	26879	26	TCATCTGGAGGGTAGAAAGAACAATAC	56.7	26	37	54	91	2
19612	9372	9408	36	TTCAACAAAATCATCAAGTAATAAATCAATAACAGAA	55.59189189	2836	9410	9436	26	ACACACACTTAGATGAACCTGTTTGCG	58.21851852	26	78	14	92	2
19974	26815	26851	36	CAAACTCTTCTTCTTCACAATCACCTTCTTCTTCATC	62.24054054	4016	26852	26878	26	CTCATCTGGAGGGTAGAAAGAACAATA	56.7	26	37	55	92	1
19978	26819	26855	36	CTCTTCTTCTTCACAATCACCTTCTTCTTCATCCTCA	63.34864865	4020	26856	26882	26	TCTGGAGGGTAGAAAGAACAATACATA	55.18148148	26	36	56	92	1
19974	26815	26851	36	CAAACTCTTCTTCTTCACAATCACCTTCTTCTTCATC	62.24054054	4020	26856	26882	26	TCTGGAGGGTAGAAAGAACAATACATA	55.18148148	26	37	56	93	5
19973	26814	26850	36	TCAAACTCTTCTTCTTCACAATCACCTTCTTCTTCAT	61.13243243	4016	26852	26878	26	CTCATCTGGAGGGTAGAAAGAACAATA	56.7	26	40	55	95	2
19641	10221	10257	36	TTCACCCTGTTGTCCATCAAAGTGTCCCTTATTTACA	63.34864865	2916	10267	10293	26	GCCACATTTTCTAAACTCTGAAGTCTT	55.18148148	26	5	97	102	10
19963	26690	26726	36	ATCATCATCTAACCAATCTTCTTCTTGCTCTTCTTCA	61.13243243	3985	26730	26756	26	TGAAGAGCAGCAGAAGTGGCACCAAAT	59.73703704	26	50	56	106	4
19964	26691	26727	36	TCATCATCTAACCAATCTTCTTCTTGCTCTTCTTCAG	62.24054054	3985	26730	26756	26	TGAAGAGCAGCAGAAGTGGCACCAAAT	59.73703704	26	52	56	108	3
19965	26692	26728	36	CATCATCTAACCAATCTTCTTCTTGCTCTTCTTCAGG	63.34864865	3985	26730	26756	26	TGAAGAGCAGCAGAAGTGGCACCAAAT	59.73703704	26	53	56	109	2
19966	26693	26729	36	ATCATCTAACCAATCTTCTTCTTGCTCTTCTTCAGGT	62.24054054	3985	26730	26756	26	TGAAGAGCAGCAGAAGTGGCACCAAAT	59.73703704	26	55	56	111	1
19483	4124	4160	36	AAAGCCAAAGCCTCATTATTATTCTTACAAAGTTTAT	57.80810811	2405	4185	4211	26	ATAAAGATAGAGAAAAGGGGCTTCAAG	55.18148148	26	46	121	167	25
19482	4123	4159	36	CAAAGCCAAAGCCTCATTATTATTCTTACAAAGTTTA	58.91621622	2403	4183	4209	26	GCATAAAGATAGAGAAAAGGGGCTTCA	56.7	26	44	129	173	24
19483	4124	4160	36	AAAGCCAAAGCCTCATTATTATTCTTACAAAGTTTAT	57.80810811	2404	4184	4210	26	CATAAAGATAGAGAAAAGGGGCTTCAA	55.18148148	26	46	129	175	24
19479	4120	4156	36	CAGCAAAGCCAAAGCCTCATTATTATTCTTACAAAGT	61.13243243	2401	4180	4206	26	AAAGCATAAAGATAGAGAAAAGGGGCT	55.18148148	26	37	142	179	24
19479	4120	4156	36	CAGCAAAGCCAAAGCCTCATTATTATTCTTACAAAGT	61.13243243	2400	4179	4205	26	TAAAGCATAAAGATAGAGAAAAGGGGC	55.18148148	26	37	145	182	23
19479	4120	4156	36	CAGCAAAGCCAAAGCCTCATTATTATTCTTACAAAGT	61.13243243	2399	4178	4204	26	CTAAAGCATAAAGATAGAGAAAAGGGG	55.18148148	26	37	150	187	22
19482	4123	4159	36	CAAAGCCAAAGCCTCATTATTATTCTTACAAAGTTTA	58.91621622	2399	4178	4204	26	CTAAAGCATAAAGATAGAGAAAAGGGG	55.18148148	26	44	150	194	19
19483	4124	4160	36	AAAGCCAAAGCCTCATTATTATTCTTACAAAGTTTAT	57.80810811	2399	4178	4204	26	CTAAAGCATAAAGATAGAGAAAAGGGG	55.18148148	26	46	150	196	18
19439	2878	2914	36	GATTTCTTTAGGCAGGTCCTTGATGTCACAGCGTCCT	66.67297297	4786	2920	2947	27	GTGTCCAGCAATACGAAGATGTCCACGA	61.38571429	26	11	1	12	6
19886	22152	22188	36	ACTGTAACACTATCAACGATGTAAGAAGACTGGTCAG	63.34864865	6169	22207	22234	27	TAAACTGTAGTGACAAGTCTCTCGCAAC	58.45714286	26	1	11	12	19
19927	25324	25360	36	TAAGTGTGTTGATAAGTGACGCTACAGTTGTTTTACT	61.13243243	6311	25382	25409	27	ACCATAATCAACCACACCCTCTTGTATT	56.99285714	26	1	14	15	22
19927	25324	25360	36	TAAGTGTGTTGATAAGTGACGCTACAGTTGTTTTACT	61.13243243	6310	25381	25408	27	CACCATAATCAACCACACCCTCTTGTAT	58.45714286	26	1	15	16	21
19927	25324	25360	36	TAAGTGTGTTGATAAGTGACGCTACAGTTGTTTTACT	61.13243243	6312	25383	25410	27	CCATAATCAACCACACCCTCTTGTATTT	56.99285714	26	1	15	16	23
19815	19509	19545	36	ACTGAAAAAGTCTGTCCTGGTTGAATGCGAACAAACT	63.34864865	5926	19548	19575	27	TACTTAGGTGTCTTAGGATTGGCTGTAT	56.99285714	26	6	11	17	3
19927	25324	25360	36	TAAGTGTGTTGATAAGTGACGCTACAGTTGTTTTACT	61.13243243	6309	25380	25407	27	GCACCATAATCAACCACACCCTCTTGTA	59.92142857	26	1	16	17	20
19422	2854	2890	36	AAGCGTTCGTGATGTAGCAACAGTGATTTCTTTAGGC	64.45675676	4780	2914	2941	27	TAGATGGTGTCCAGCAATACGAAGATGT	58.45714286	26	11	7	18	24
19422	2854	2890	36	AAGCGTTCGTGATGTAGCAACAGTGATTTCTTTAGGC	64.45675676	4781	2915	2942	27	AGATGGTGTCCAGCAATACGAAGATGTC	59.92142857	26	11	7	18	25
19928	25700	25736	36	TAGCATTTCAGTAGTGCCACCAGCCTTTTTAGTAGGT	64.45675676	6332	25751	25778	27	TAAAACACCCTCTTGAACAACATCACCC	58.45714286	26	9	9	18	15
19928	25700	25736	36	TAGCATTTCAGTAGTGCCACCAGCCTTTTTAGTAGGT	64.45675676	6337	25756	25783	27	CACCCTCTTGAACAACATCACCCACTAT	59.92142857	26	9	9	18	20
19370	1111	1147	36	CTGCGTAGAAGCCTTTTGGCAATGTTGTTCCTTGAGG	66.67297297	4545	1167	1194	27	GCATTGTTAGCAGGATTGCGGGTGCCAA	62.85	26	7	12	19	20
19493	4301	4337	36	GTTGCCATCTCTTTTTGAGGGTTATGATTTTGGAAGC	63.34864865	4922	4360	4387	27	GCAACGCCAACAATAAGCCATCCGAAAG	61.38571429	26	13	6	19	23
19493	4301	4337	36	GTTGCCATCTCTTTTTGAGGGTTATGATTTTGGAAGC	63.34864865	4923	4361	4388	27	CAACGCCAACAATAAGCCATCCGAAAGG	61.38571429	26	13	6	19	24
19493	4301	4337	36	GTTGCCATCTCTTTTTGAGGGTTATGATTTTGGAAGC	63.34864865	4924	4362	4389	27	AACGCCAACAATAAGCCATCCGAAAGGG	61.38571429	26	13	6	19	25
19494	4302	4338	36	TTGCCATCTCTTTTTGAGGGTTATGATTTTGGAAGCG	63.34864865	4922	4360	4387	27	GCAACGCCAACAATAAGCCATCCGAAAG	61.38571429	26	13	6	19	22
19928	25700	25736	36	TAGCATTTCAGTAGTGCCACCAGCCTTTTTAGTAGGT	64.45675676	6336	25755	25782	27	ACACCCTCTTGAACAACATCACCCACTA	59.92142857	26	9	10	19	19
19423	2855	2891	36	AGCGTTCGTGATGTAGCAACAGTGATTTCTTTAGGCA	64.45675676	4781	2915	2942	27	AGATGGTGTCCAGCAATACGAAGATGTC	59.92142857	26	13	7	20	24
19815	19509	19545	36	ACTGAAAAAGTCTGTCCTGGTTGAATGCGAACAAACT	63.34864865	5931	19553	19580	27	AGGTGTCTTAGGATTGGCTGTATCAACC	59.92142857	26	6	14	20	8
19815	19509	19545	36	ACTGAAAAAGTCTGTCCTGGTTGAATGCGAACAAACT	63.34864865	5933	19555	19582	27	GTGTCTTAGGATTGGCTGTATCAACCTT	58.45714286	26	6	14	20	10
19815	19509	19545	36	ACTGAAAAAGTCTGTCCTGGTTGAATGCGAACAAACT	63.34864865	5934	19556	19583	27	TGTCTTAGGATTGGCTGTATCAACCTTA	56.99285714	26	6	14	20	11
19927	25324	25360	36	TAAGTGTGTTGATAAGTGACGCTACAGTTGTTTTACT	61.13243243	6313	25384	25411	27	CATAATCAACCACACCCTCTTGTATTTT	55.52857143	26	1	19	20	24
19928	25700	25736	36	TAGCATTTCAGTAGTGCCACCAGCCTTTTTAGTAGGT	64.45675676	6333	25752	25779	27	AAAACACCCTCTTGAACAACATCACCCA	58.45714286	26	9	11	20	16
19929	25701	25737	36	AGCATTTCAGTAGTGCCACCAGCCTTTTTAGTAGGTA	64.45675676	6332	25751	25778	27	TAAAACACCCTCTTGAACAACATCACCC	58.45714286	26	11	9	20	14
19929	25701	25737	36	AGCATTTCAGTAGTGCCACCAGCCTTTTTAGTAGGTA	64.45675676	6337	25756	25783	27	CACCCTCTTGAACAACATCACCCACTAT	59.92142857	26	11	9	20	19
19930	25702	25738	36	GCATTTCAGTAGTGCCACCAGCCTTTTTAGTAGGTAT	64.45675676	6337	25756	25783	27	CACCCTCTTGAACAACATCACCCACTAT	59.92142857	26	11	9	20	18
19492	4300	4336	36	AGTTGCCATCTCTTTTTGAGGGTTATGATTTTGGAAG	62.24054054	4922	4360	4387	27	GCAACGCCAACAATAAGCCATCCGAAAG	61.38571429	26	15	6	21	24
19492	4300	4336	36	AGTTGCCATCTCTTTTTGAGGGTTATGATTTTGGAAG	62.24054054	4923	4361	4388	27	CAACGCCAACAATAAGCCATCCGAAAGG	61.38571429	26	15	6	21	25
19813	19507	19543	36	ACACTGAAAAAGTCTGTCCTGGTTGAATGCGAACAAA	63.34864865	5932	19554	19581	27	GGTGTCTTAGGATTGGCTGTATCAACCT	59.92142857	26	7	14	21	11
19814	19508	19544	36	CACTGAAAAAGTCTGTCCTGGTTGAATGCGAACAAAC	64.45675676	5932	19554	19581	27	GGTGTCTTAGGATTGGCTGTATCAACCT	59.92142857	26	7	14	21	10
19929	25701	25737	36	AGCATTTCAGTAGTGCCACCAGCCTTTTTAGTAGGTA	64.45675676	6335	25754	25781	27	AACACCCTCTTGAACAACATCACCCACT	59.92142857	26	11	10	21	17
19929	25701	25737	36	AGCATTTCAGTAGTGCCACCAGCCTTTTTAGTAGGTA	64.45675676	6336	25755	25782	27	ACACCCTCTTGAACAACATCACCCACTA	59.92142857	26	11	10	21	18
19930	25702	25738	36	GCATTTCAGTAGTGCCACCAGCCTTTTTAGTAGGTAT	64.45675676	6335	25754	25781	27	AACACCCTCTTGAACAACATCACCCACT	59.92142857	26	11	10	21	16
19811	19505	19541	36	TAACACTGAAAAAGTCTGTCCTGGTTGAATGCGAACA	63.34864865	5931	19553	19580	27	AGGTGTCTTAGGATTGGCTGTATCAACC	59.92142857	26	8	14	22	12
19811	19505	19541	36	TAACACTGAAAAAGTCTGTCCTGGTTGAATGCGAACA	63.34864865	5932	19554	19581	27	GGTGTCTTAGGATTGGCTGTATCAACCT	59.92142857	26	8	14	22	13
19814	19508	19544	36	CACTGAAAAAGTCTGTCCTGGTTGAATGCGAACAAAC	64.45675676	5930	19552	19579	27	TAGGTGTCTTAGGATTGGCTGTATCAAC	58.45714286	26	7	15	22	8
19929	25701	25737	36	AGCATTTCAGTAGTGCCACCAGCCTTTTTAGTAGGTA	64.45675676	6334	25753	25780	27	AAACACCCTCTTGAACAACATCACCCAC	59.92142857	26	11	11	22	16
19930	25702	25738	36	GCATTTCAGTAGTGCCACCAGCCTTTTTAGTAGGTAT	64.45675676	6333	25752	25779	27	AAAACACCCTCTTGAACAACATCACCCA	58.45714286	26	11	11	22	14
19427	2859	2895	36	TTCGTGATGTAGCAACAGTGATTTCTTTAGGCAGGTC	64.45675676	4786	2920	2947	27	GTGTCCAGCAATACGAAGATGTCCACGA	61.38571429	26	22	1	23	25
19809	19503	19539	36	GCTAACACTGAAAAAGTCTGTCCTGGTTGAATGCGAA	64.45675676	5932	19554	19581	27	GGTGTCTTAGGATTGGCTGTATCAACCT	59.92142857	26	9	14	23	15
19815	19509	19545	36	ACTGAAAAAGTCTGTCCTGGTTGAATGCGAACAAACT	63.34864865	5929	19551	19578	27	TTAGGTGTCTTAGGATTGGCTGTATCAA	56.99285714	26	6	17	23	6
19810	19504	19540	36	CTAACACTGAAAAAGTCTGTCCTGGTTGAATGCGAAC	64.45675676	5930	19552	19579	27	TAGGTGTCTTAGGATTGGCTGTATCAAC	58.45714286	26	9	15	24	12
19427	2859	2895	36	TTCGTGATGTAGCAACAGTGATTTCTTTAGGCAGGTC	64.45675676	4784	2918	2945	27	TGGTGTCCAGCAATACGAAGATGTCCAC	61.38571429	26	22	3	25	23
19742	18072	18108	36	GCTACTTTGATACAAGGTTTGCCACCAACACCCAACA	65.56486486	5809	18133	18160	27	CTATGCTATTCTTGGGTGGGAGTAGTCC	61.38571429	26	9	16	25	25
19823	19869	19905	36	ATAGAGGTTTGTGGTGGTTGGTAAAGAACATCAGAAC	63.34864865	5997	19923	19950	27	TTGAGAGCCTTTGCGAGATGACAACAAG	59.92142857	26	22	3	25	18
19743	18073	18109	36	CTACTTTGATACAAGGTTTGCCACCAACACCCAACAA	64.45675676	5809	18133	18160	27	CTATGCTATTCTTGGGTGGGAGTAGTCC	61.38571429	26	10	16	26	24
19744	18074	18110	36	TACTTTGATACAAGGTTTGCCACCAACACCCAACAAT	63.34864865	5809	18133	18160	27	CTATGCTATTCTTGGGTGGGAGTAGTCC	61.38571429	26	10	16	26	23
19823	19869	19905	36	ATAGAGGTTTGTGGTGGTTGGTAAAGAACATCAGAAC	63.34864865	5996	19922	19949	27	ATTGAGAGCCTTTGCGAGATGACAACAA	58.45714286	26	22	4	26	17
19823	19869	19905	36	ATAGAGGTTTGTGGTGGTTGGTAAAGAACATCAGAAC	63.34864865	5999	19925	19952	27	GAGAGCCTTTGCGAGATGACAACAAGCA	61.38571429	26	22	4	26	20
19417	2842	2878	36	TTTGTAATAAGAAAGCGTTCGTGATGTAGCAACAGTG	62.24054054	4770	2879	2906	27	ATTTCTTTAGGCAGGTCCTTGATGTCAC	58.45714286	26	2	25	27	1
19437	2869	2905	36	AGCAACAGTGATTTCTTTAGGCAGGTCCTTGATGTCA	64.45675676	4789	2923	2950	27	TCCAGCAATACGAAGATGTCCACGAAGG	61.38571429	26	25	2	27	18
19516	4947	4983	36	ATTCCTATTACAACATCACAGTTACCAGACACAAATG	61.13243243	4998	4985	5012	27	GTTGTCTGTAGTAATGATTTGTGGTTCA	55.52857143	26	4	23	27	2
19815	19509	19545	36	ACTGAAAAAGTCTGTCCTGGTTGAATGCGAACAAACT	63.34864865	5928	19550	19577	27	CTTAGGTGTCTTAGGATTGGCTGTATCA	58.45714286	26	6	21	27	5
19821	19864	19900	36	AGGTGATAGAGGTTTGTGGTGGTTGGTAAAGAACATC	64.45675676	5998	19924	19951	27	TGAGAGCCTTTGCGAGATGACAACAAGC	61.38571429	26	24	3	27	24
19822	19868	19904	36	GATAGAGGTTTGTGGTGGTTGGTAAAGAACATCAGAA	63.34864865	5997	19923	19950	27	TTGAGAGCCTTTGCGAGATGACAACAAG	59.92142857	26	24	3	27	19
19697	15117	15153	36	AGCAGCATTACCATCCTGAGCAAAGAAGAAGTGTTTT	63.34864865	5624	15176	15203	27	TAAAGAAACCCTTAGACACAGCAAAGTC	56.99285714	26	11	17	28	23
19821	19864	19900	36	AGGTGATAGAGGTTTGTGGTGGTTGGTAAAGAACATC	64.45675676	5996	19922	19949	27	ATTGAGAGCCTTTGCGAGATGACAACAA	58.45714286	26	24	4	28	22
19821	19864	19900	36	AGGTGATAGAGGTTTGTGGTGGTTGGTAAAGAACATC	64.45675676	5999	19925	19952	27	GAGAGCCTTTGCGAGATGACAACAAGCA	61.38571429	26	24	4	28	25
19822	19868	19904	36	GATAGAGGTTTGTGGTGGTTGGTAAAGAACATCAGAA	63.34864865	5996	19922	19949	27	ATTGAGAGCCTTTGCGAGATGACAACAA	58.45714286	26	24	4	28	18
19822	19868	19904	36	GATAGAGGTTTGTGGTGGTTGGTAAAGAACATCAGAA	63.34864865	5999	19925	19952	27	GAGAGCCTTTGCGAGATGACAACAAGCA	61.38571429	26	24	4	28	21
19416	2841	2877	36	ATTTGTAATAAGAAAGCGTTCGTGATGTAGCAACAGT	61.13243243	4771	2880	2907	27	TTTCTTTAGGCAGGTCCTTGATGTCACA	58.45714286	26	2	27	29	3
19437	2869	2905	36	AGCAACAGTGATTTCTTTAGGCAGGTCCTTGATGTCA	64.45675676	4783	2917	2944	27	ATGGTGTCCAGCAATACGAAGATGTCCA	59.92142857	26	25	4	29	12
19698	15118	15154	36	GCAGCATTACCATCCTGAGCAAAGAAGAAGTGTTTTA	63.34864865	5624	15176	15203	27	TAAAGAAACCCTTAGACACAGCAAAGTC	56.99285714	26	12	17	29	22
19715	15745	15781	36	AATGAATAATAAGAATCTACAACAGGAACTCCACTAC	60.02432432	5681	15797	15824	27	TGAAATCACCGAAATCATACCAGTTACC	56.99285714	26	17	12	29	16
19416	2841	2877	36	ATTTGTAATAAGAAAGCGTTCGTGATGTAGCAACAGT	61.13243243	4772	2881	2908	27	TTCTTTAGGCAGGTCCTTGATGTCACAG	59.92142857	26	2	28	30	4
19641	10221	10257	36	TTCACCCTGTTGTCCATCAAAGTGTCCCTTATTTACA	63.34864865	5383	10279	10306	27	AAACTCTGAAGTCTTGTAAAAGTGTTCC	55.52857143	26	5	25	30	22
19418	2843	2879	36	TTGTAATAAGAAAGCGTTCGTGATGTAGCAACAGTGA	62.24054054	4771	2880	2907	27	TTTCTTTAGGCAGGTCCTTGATGTCACA	58.45714286	26	4	27	31	1
19610	9159	9195	36	ATTTTGAAGGTCACACTTTTCTAATAGCATTCTTTGC	60.02432432	5293	9199	9226	27	TTGTAAAGATTAGGCATAGCAACACCCG	58.45714286	26	22	9	31	4
19419	2844	2880	36	TGTAATAAGAAAGCGTTCGTGATGTAGCAACAGTGAT	62.24054054	4772	2881	2908	27	TTCTTTAGGCAGGTCCTTGATGTCACAG	59.92142857	26	4	28	32	1
19490	4213	4249	36	CCAGCAGCAACGAGCAAAAGGTGTGAGTAAACTGTTA	65.56486486	4908	4271	4298	27	AAACAAAGTGAACACCCTTGGAGAGTGC	59.92142857	26	3	30	33	22
19585	8167	8203	36	AGAAAGGTAAGAACAAGTCCTGAGTTGAATGTAAAAC	61.13243243	5243	8212	8239	27	TGAAAACTTTGTCAGGGTAATAAACACC	55.52857143	26	13	22	35	9
19686	14173	14209	36	ACAACAGCATCGTCAGAGAGTATCATCATTGAGAAAT	62.24054054	5584	14221	14248	27	TATGCGTAAAACTCATTCACAAAGTCTG	55.52857143	26	7	30	37	12
19681	14168	14204	36	AACACACAACAGCATCGTCAGAGAGTATCATCATTGA	63.34864865	5585	14222	14249	27	ATGCGTAAAACTCATTCACAAAGTCTGT	55.52857143	26	6	35	41	18
19682	14169	14205	36	ACACACAACAGCATCGTCAGAGAGTATCATCATTGAG	64.45675676	5585	14222	14249	27	ATGCGTAAAACTCATTCACAAAGTCTGT	55.52857143	26	6	35	41	17
19683	14170	14206	36	CACACAACAGCATCGTCAGAGAGTATCATCATTGAGA	64.45675676	5585	14222	14249	27	ATGCGTAAAACTCATTCACAAAGTCTGT	55.52857143	26	6	35	41	16
19684	14171	14207	36	ACACAACAGCATCGTCAGAGAGTATCATCATTGAGAA	63.34864865	5585	14222	14249	27	ATGCGTAAAACTCATTCACAAAGTCTGT	55.52857143	26	6	35	41	15
19685	14172	14208	36	CACAACAGCATCGTCAGAGAGTATCATCATTGAGAAA	63.34864865	5585	14222	14249	27	ATGCGTAAAACTCATTCACAAAGTCTGT	55.52857143	26	6	35	41	14
19686	14173	14209	36	ACAACAGCATCGTCAGAGAGTATCATCATTGAGAAAT	62.24054054	5585	14222	14249	27	ATGCGTAAAACTCATTCACAAAGTCTGT	55.52857143	26	7	35	42	13
19450	3872	3908	36	GCTGGTAATAGTCTGAAGTGAAGTAACTGTGTAATAC	62.24054054	4837	3910	3937	27	ACACAGTCTTTTACTCCAGATTCCCATT	56.99285714	26	14	30	44	2
19450	3872	3908	36	GCTGGTAATAGTCTGAAGTGAAGTAACTGTGTAATAC	62.24054054	4839	3912	3939	27	ACAGTCTTTTACTCCAGATTCCCATTTT	55.52857143	26	14	33	47	4
19948	26640	26676	36	GTTGTCTGATTGTCCTCACTGCCGTCTTGTTGACCAA	66.67297297	6377	26686	26713	27	GACTATCATCATCTAACCAATCTTCTTC	55.52857143	26	32	17	49	10
19938	26630	26666	36	TTGAATAGTAGTTGTCTGATTGTCCTCACTGCCGTCT	64.45675676	6379	26691	26718	27	TCATCATCTAACCAATCTTCTTCTTGCT	55.52857143	26	36	14	50	25
19939	26631	26667	36	TGAATAGTAGTTGTCTGATTGTCCTCACTGCCGTCTT	64.45675676	6379	26691	26718	27	TCATCATCTAACCAATCTTCTTCTTGCT	55.52857143	26	36	14	50	24
19940	26632	26668	36	GAATAGTAGTTGTCTGATTGTCCTCACTGCCGTCTTG	65.56486486	6380	26692	26719	27	CATCATCTAACCAATCTTCTTCTTGCTC	56.99285714	26	35	17	52	24
19943	26635	26671	36	TAGTAGTTGTCTGATTGTCCTCACTGCCGTCTTGTTG	65.56486486	6377	26686	26713	27	GACTATCATCATCTAACCAATCTTCTTC	55.52857143	26	35	17	52	15
19578	8160	8196	36	TTGGAAAAGAAAGGTAAGAACAAGTCCTGAGTTGAAT	61.13243243	5244	8213	8240	27	GAAAACTTTGTCAGGGTAATAAACACCA	55.52857143	26	32	21	53	17
19579	8161	8197	36	TGGAAAAGAAAGGTAAGAACAAGTCCTGAGTTGAATG	62.24054054	5244	8213	8240	27	GAAAACTTTGTCAGGGTAATAAACACCA	55.52857143	26	32	21	53	16
19579	8161	8197	36	TGGAAAAGAAAGGTAAGAACAAGTCCTGAGTTGAATG	62.24054054	5245	8214	8241	27	AAAACTTTGTCAGGGTAATAAACACCAC	55.52857143	26	32	21	53	17
19939	26631	26667	36	TGAATAGTAGTTGTCTGATTGTCCTCACTGCCGTCTT	64.45675676	6380	26692	26719	27	CATCATCTAACCAATCTTCTTCTTGCTC	56.99285714	26	36	17	53	25
19944	26636	26672	36	AGTAGTTGTCTGATTGTCCTCACTGCCGTCTTGTTGA	65.56486486	6378	26690	26717	27	ATCATCATCTAACCAATCTTCTTCTTGC	55.52857143	26	35	18	53	18
19578	8160	8196	36	TTGGAAAAGAAAGGTAAGAACAAGTCCTGAGTTGAAT	61.13243243	5243	8212	8239	27	TGAAAACTTTGTCAGGGTAATAAACACC	55.52857143	26	32	22	54	16
19939	26631	26667	36	TGAATAGTAGTTGTCTGATTGTCCTCACTGCCGTCTT	64.45675676	6378	26690	26717	27	ATCATCATCTAACCAATCTTCTTCTTGC	55.52857143	26	36	18	54	23
19946	26638	26674	36	TAGTTGTCTGATTGTCCTCACTGCCGTCTTGTTGACC	66.67297297	6376	26683	26710	27	GTTGACTATCATCATCTAACCAATCTTC	55.52857143	26	34	20	54	9
19576	8158	8194	36	CATTGGAAAAGAAAGGTAAGAACAAGTCCTGAGTTGA	62.24054054	5243	8212	8239	27	TGAAAACTTTGTCAGGGTAATAAACACC	55.52857143	26	33	22	55	18
19943	26635	26671	36	TAGTAGTTGTCTGATTGTCCTCACTGCCGTCTTGTTG	65.56486486	6376	26683	26710	27	GTTGACTATCATCATCTAACCAATCTTC	55.52857143	26	35	20	55	12
19819	19862	19898	36	TGAGGTGATAGAGGTTTGTGGTGGTTGGTAAAGAACA	64.45675676	5979	19900	19927	27	CAGAACCTGAGTTACTGAAGTCATTGAG	58.45714286	26	22	34	56	2
19462	4076	4112	36	AATAGTTGGCATCATAAAGTAATGGGTTTTTGGAACG	61.13243243	4880	4117	4144	27	TTCCAGCAAAGCCAAAGCCTCATTATTA	56.99285714	26	8	49	57	5
19680	14167	14203	36	AAACACACAACAGCATCGTCAGAGAGTATCATCATTG	63.34864865	5585	14222	14249	27	ATGCGTAAAACTCATTCACAAAGTCTGT	55.52857143	26	22	35	57	19
19945	26637	26673	36	GTAGTTGTCTGATTGTCCTCACTGCCGTCTTGTTGAC	66.67297297	6374	26676	26703	27	ACAGTTTGTTGACTATCATCATCTAACC	55.52857143	26	33	24	57	3
19575	8157	8193	36	ACATTGGAAAAGAAAGGTAAGAACAAGTCCTGAGTTG	62.24054054	5243	8212	8239	27	TGAAAACTTTGTCAGGGTAATAAACACC	55.52857143	26	36	22	58	19
19940	26632	26668	36	GAATAGTAGTTGTCTGATTGTCCTCACTGCCGTCTTG	65.56486486	6381	26693	26720	27	ATCATCTAACCAATCTTCTTCTTGCTCT	55.52857143	26	35	23	58	25
19943	26635	26671	36	TAGTAGTTGTCTGATTGTCCTCACTGCCGTCTTGTTG	65.56486486	6381	26693	26720	27	ATCATCTAACCAATCTTCTTCTTGCTCT	55.52857143	26	35	23	58	22
19675	14162	14198	36	TATTGAAACACACAACAGCATCGTCAGAGAGTATCAT	62.24054054	5584	14221	14248	27	TATGCGTAAAACTCATTCACAAAGTCTG	55.52857143	26	29	30	59	23
19933	26625	26661	36	ATTGTTTGAATAGTAGTTGTCTGATTGTCCTCACTGC	62.24054054	6374	26676	26703	27	ACAGTTTGTTGACTATCATCATCTAACC	55.52857143	26	35	24	59	15
19677	14164	14200	36	TTGAAACACACAACAGCATCGTCAGAGAGTATCATCA	63.34864865	5585	14222	14249	27	ATGCGTAAAACTCATTCACAAAGTCTGT	55.52857143	26	25	35	60	22
19938	26630	26666	36	TTGAATAGTAGTTGTCTGATTGTCCTCACTGCCGTCT	64.45675676	6374	26676	26703	27	ACAGTTTGTTGACTATCATCATCTAACC	55.52857143	26	36	24	60	10
19939	26631	26667	36	TGAATAGTAGTTGTCTGATTGTCCTCACTGCCGTCTT	64.45675676	6374	26676	26703	27	ACAGTTTGTTGACTATCATCATCTAACC	55.52857143	26	36	24	60	9
19941	26633	26669	36	AATAGTAGTTGTCTGATTGTCCTCACTGCCGTCTTGT	64.45675676	6374	26676	26703	27	ACAGTTTGTTGACTATCATCATCTAACC	55.52857143	26	36	24	60	7
19462	4076	4112	36	AATAGTTGGCATCATAAAGTAATGGGTTTTTGGAACG	61.13243243	4884	4121	4148	27	AGCAAAGCCAAAGCCTCATTATTATTCT	55.52857143	26	8	53	61	9
19679	14166	14202	36	GAAACACACAACAGCATCGTCAGAGAGTATCATCATT	63.34864865	5585	14222	14249	27	ATGCGTAAAACTCATTCACAAAGTCTGT	55.52857143	26	26	35	61	20
19942	26634	26670	36	ATAGTAGTTGTCTGATTGTCCTCACTGCCGTCTTGTT	64.45675676	6374	26676	26703	27	ACAGTTTGTTGACTATCATCATCTAACC	55.52857143	26	37	24	61	6
19352	867	903	36	GAAGCCTCAGCAGCAGATTTCTTAGTGACAGTTTGGC	66.67297297	4473	917	944	27	GCCTTTACCAGACATTTTGCTCTCAAGC	59.92142857	26	22	40	62	14
19946	26638	26674	36	TAGTTGTCTGATTGTCCTCACTGCCGTCTTGTTGACC	66.67297297	6375	26677	26704	27	CAGTTTGTTGACTATCATCATCTAACCA	55.52857143	26	34	28	62	3
19940	26632	26668	36	GAATAGTAGTTGTCTGATTGTCCTCACTGCCGTCTTG	65.56486486	6375	26677	26704	27	CAGTTTGTTGACTATCATCATCTAACCA	55.52857143	26	35	28	63	9
19943	26635	26671	36	TAGTAGTTGTCTGATTGTCCTCACTGCCGTCTTGTTG	65.56486486	6375	26677	26704	27	CAGTTTGTTGACTATCATCATCTAACCA	55.52857143	26	35	28	63	6
19937	26629	26665	36	TTTGAATAGTAGTTGTCTGATTGTCCTCACTGCCGTC	64.45675676	6375	26677	26704	27	CAGTTTGTTGACTATCATCATCTAACCA	55.52857143	26	36	28	64	12
19938	26630	26666	36	TTGAATAGTAGTTGTCTGATTGTCCTCACTGCCGTCT	64.45675676	6375	26677	26704	27	CAGTTTGTTGACTATCATCATCTAACCA	55.52857143	26	36	28	64	11
19939	26631	26667	36	TGAATAGTAGTTGTCTGATTGTCCTCACTGCCGTCTT	64.45675676	6375	26677	26704	27	CAGTTTGTTGACTATCATCATCTAACCA	55.52857143	26	36	28	64	10
19934	26626	26662	36	TTGTTTGAATAGTAGTTGTCTGATTGTCCTCACTGCC	63.34864865	6375	26677	26704	27	CAGTTTGTTGACTATCATCATCTAACCA	55.52857143	26	37	28	65	15
19936	26628	26664	36	GTTTGAATAGTAGTTGTCTGATTGTCCTCACTGCCGT	64.45675676	6375	26677	26704	27	CAGTTTGTTGACTATCATCATCTAACCA	55.52857143	26	37	28	65	13
19942	26634	26670	36	ATAGTAGTTGTCTGATTGTCCTCACTGCCGTCTTGTT	64.45675676	6375	26677	26704	27	CAGTTTGTTGACTATCATCATCTAACCA	55.52857143	26	37	28	65	7
19461	4075	4111	36	AAATAGTTGGCATCATAAAGTAATGGGTTTTTGGAAC	60.02432432	4883	4120	4147	27	CAGCAAAGCCAAAGCCTCATTATTATTC	56.99285714	26	8	58	66	9
19462	4076	4112	36	AATAGTTGGCATCATAAAGTAATGGGTTTTTGGAACG	61.13243243	4883	4120	4147	27	CAGCAAAGCCAAAGCCTCATTATTATTC	56.99285714	26	8	58	66	8
19823	19869	19905	36	ATAGAGGTTTGTGGTGGTTGGTAAAGAACATCAGAAC	63.34864865	5985	19906	19933	27	CTGAGTTACTGAAGTCATTGAGAGCCTT	58.45714286	26	22	45	67	1
19571	8153	8189	36	AGTAACATTGGAAAAGAAAGGTAAGAACAAGTCCTGA	61.13243243	5243	8212	8239	27	TGAAAACTTTGTCAGGGTAATAAACACC	55.52857143	26	46	22	68	23
19823	19869	19905	36	ATAGAGGTTTGTGGTGGTTGGTAAAGAACATCAGAAC	63.34864865	5986	19907	19934	27	TGAGTTACTGAAGTCATTGAGAGCCTTT	56.99285714	26	22	46	68	2
19570	8152	8188	36	AAGTAACATTGGAAAAGAAAGGTAAGAACAAGTCCTG	61.13243243	5243	8212	8239	27	TGAAAACTTTGTCAGGGTAATAAACACC	55.52857143	26	47	22	69	24
19818	19861	19897	36	CTGAGGTGATAGAGGTTTGTGGTGGTTGGTAAAGAAC	65.56486486	5981	19902	19929	27	GAACCTGAGTTACTGAAGTCATTGAGAG	58.45714286	26	22	48	70	5
19822	19868	19904	36	GATAGAGGTTTGTGGTGGTTGGTAAAGAACATCAGAA	63.34864865	5984	19905	19932	27	CCTGAGTTACTGAAGTCATTGAGAGCCT	59.92142857	26	24	46	70	1
19819	19862	19898	36	TGAGGTGATAGAGGTTTGTGGTGGTTGGTAAAGAACA	64.45675676	5982	19903	19930	27	AACCTGAGTTACTGAAGTCATTGAGAGC	58.45714286	26	22	49	71	5
19611	9371	9407	36	TTTCAACAAAATCATCAAGTAATAAATCAATAACAGA	55.59189189	5304	9409	9436	27	CACACACACTTAGATGAACCTGTTTGCG	59.92142857	26	51	21	72	2
19820	19863	19899	36	GAGGTGATAGAGGTTTGTGGTGGTTGGTAAAGAACAT	64.45675676	5981	19902	19929	27	GAACCTGAGTTACTGAAGTCATTGAGAG	58.45714286	26	24	48	72	3
19821	19864	19900	36	AGGTGATAGAGGTTTGTGGTGGTTGGTAAAGAACATC	64.45675676	5981	19902	19929	27	GAACCTGAGTTACTGAAGTCATTGAGAG	58.45714286	26	24	48	72	2
19459	4067	4103	36	AGCAAAGAAAATAGTTGGCATCATAAAGTAATGGGTT	60.02432432	4884	4121	4148	27	AGCAAAGCCAAAGCCTCATTATTATTCT	55.52857143	26	20	53	73	18
19461	4075	4111	36	AAATAGTTGGCATCATAAAGTAATGGGTTTTTGGAAC	60.02432432	4879	4116	4143	27	TTTCCAGCAAAGCCAAAGCCTCATTATT	56.99285714	26	8	65	73	5
19461	4075	4111	36	AAATAGTTGGCATCATAAAGTAATGGGTTTTTGGAAC	60.02432432	4885	4122	4149	27	GCAAAGCCAAAGCCTCATTATTATTCTT	55.52857143	26	8	65	73	11
19462	4076	4112	36	AATAGTTGGCATCATAAAGTAATGGGTTTTTGGAACG	61.13243243	4879	4116	4143	27	TTTCCAGCAAAGCCAAAGCCTCATTATT	56.99285714	26	8	65	73	4
19821	19864	19900	36	AGGTGATAGAGGTTTGTGGTGGTTGGTAAAGAACATC	64.45675676	5982	19903	19930	27	AACCTGAGTTACTGAAGTCATTGAGAGC	58.45714286	26	24	49	73	3
19368	959	995	36	AAGCAGCAGCAAAGCAAGAGCAGCATCACCGCCATTG	68.88918919	4511	1014	1041	27	GAAGTTCCCCTACTGCTGCCTGGAGTTG	64.31428571	26	28	46	74	19
19947	26639	26675	36	AGTTGTCTGATTGTCCTCACTGCCGTCTTGTTGACCA	66.67297297	6382	26694	26721	27	TCATCTAACCAATCTTCTTCTTGCTCTT	55.52857143	26	33	41	74	19
19944	26636	26672	36	AGTAGTTGTCTGATTGTCCTCACTGCCGTCTTGTTGA	65.56486486	6382	26694	26721	27	TCATCTAACCAATCTTCTTCTTGCTCTT	55.52857143	26	35	41	76	22
19368	959	995	36	AAGCAGCAGCAAAGCAAGAGCAGCATCACCGCCATTG	68.88918919	4513	1016	1043	27	AGTTCCCCTACTGCTGCCTGGAGTTGAA	62.85	26	28	51	79	21
19450	3872	3908	36	GCTGGTAATAGTCTGAAGTGAAGTAACTGTGTAATAC	62.24054054	4844	3917	3944	27	CTTTTACTCCAGATTCCCATTTTTCAGT	55.52857143	26	14	65	79	9
19464	4078	4114	36	TAGTTGGCATCATAAAGTAATGGGTTTTTGGAACGGC	63.34864865	4878	4115	4142	27	ATTTCCAGCAAAGCCAAAGCCTCATTAT	56.99285714	26	7	72	79	1
19463	4077	4113	36	ATAGTTGGCATCATAAAGTAATGGGTTTTTGGAACGG	62.24054054	4878	4115	4142	27	ATTTCCAGCAAAGCCAAAGCCTCATTAT	56.99285714	26	8	72	80	2
19368	959	995	36	AAGCAGCAGCAAAGCAAGAGCAGCATCACCGCCATTG	68.88918919	4514	1017	1044	27	GTTCCCCTACTGCTGCCTGGAGTTGAAT	62.85	26	28	53	81	22
19967	26808	26844	36	GATGGCTCAAACTCTTCTTCTTCACAATCACCTTCTT	63.34864865	6429	26852	26879	27	CTCATCTGGAGGGTAGAAAGAACAATAC	58.45714286	26	28	55	83	8
19460	4068	4104	36	GCAAAGAAAATAGTTGGCATCATAAAGTAATGGGTTT	60.02432432	4885	4122	4149	27	GCAAAGCCAAAGCCTCATTATTATTCTT	55.52857143	26	19	65	84	18
19967	26808	26844	36	GATGGCTCAAACTCTTCTTCTTCACAATCACCTTCTT	63.34864865	6430	26853	26880	27	TCATCTGGAGGGTAGAAAGAACAATACA	56.99285714	26	28	56	84	9
19968	26809	26845	36	ATGGCTCAAACTCTTCTTCTTCACAATCACCTTCTTC	63.34864865	6429	26852	26879	27	CTCATCTGGAGGGTAGAAAGAACAATAC	58.45714286	26	29	55	84	7
19459	4067	4103	36	AGCAAAGAAAATAGTTGGCATCATAAAGTAATGGGTT	60.02432432	4885	4122	4149	27	GCAAAGCCAAAGCCTCATTATTATTCTT	55.52857143	26	20	65	85	19
19968	26809	26845	36	ATGGCTCAAACTCTTCTTCTTCACAATCACCTTCTTC	63.34864865	6430	26853	26880	27	TCATCTGGAGGGTAGAAAGAACAATACA	56.99285714	26	29	56	85	8
19969	26810	26846	36	TGGCTCAAACTCTTCTTCTTCACAATCACCTTCTTCT	63.34864865	6429	26852	26879	27	CTCATCTGGAGGGTAGAAAGAACAATAC	58.45714286	26	30	55	85	6
19969	26810	26846	36	TGGCTCAAACTCTTCTTCTTCACAATCACCTTCTTCT	63.34864865	6430	26853	26880	27	TCATCTGGAGGGTAGAAAGAACAATACA	56.99285714	26	30	56	86	7
19970	26811	26847	36	GGCTCAAACTCTTCTTCTTCACAATCACCTTCTTCTT	63.34864865	6429	26852	26879	27	CTCATCTGGAGGGTAGAAAGAACAATAC	58.45714286	26	31	55	86	5
19970	26811	26847	36	GGCTCAAACTCTTCTTCTTCACAATCACCTTCTTCTT	63.34864865	6430	26853	26880	27	TCATCTGGAGGGTAGAAAGAACAATACA	56.99285714	26	31	56	87	6
19971	26812	26848	36	GCTCAAACTCTTCTTCTTCACAATCACCTTCTTCTTC	63.34864865	6429	26852	26879	27	CTCATCTGGAGGGTAGAAAGAACAATAC	58.45714286	26	33	55	88	4
19462	4076	4112	36	AATAGTTGGCATCATAAAGTAATGGGTTTTTGGAACG	61.13243243	4877	4114	4141	27	CATTTCCAGCAAAGCCAAAGCCTCATTA	58.45714286	26	8	81	89	2
19463	4077	4113	36	ATAGTTGGCATCATAAAGTAATGGGTTTTTGGAACGG	62.24054054	4877	4114	4141	27	CATTTCCAGCAAAGCCAAAGCCTCATTA	58.45714286	26	8	81	89	1
19971	26812	26848	36	GCTCAAACTCTTCTTCTTCACAATCACCTTCTTCTTC	63.34864865	6430	26853	26880	27	TCATCTGGAGGGTAGAAAGAACAATACA	56.99285714	26	33	56	89	5
19975	26816	26852	36	AAACTCTTCTTCTTCACAATCACCTTCTTCTTCATCC	62.24054054	6430	26853	26880	27	TCATCTGGAGGGTAGAAAGAACAATACA	56.99285714	26	35	56	91	1
19977	26818	26854	36	ACTCTTCTTCTTCACAATCACCTTCTTCTTCATCCTC	63.34864865	6432	26855	26882	27	ATCTGGAGGGTAGAAAGAACAATACATA	55.52857143	26	31	60	91	1
19461	4075	4111	36	AAATAGTTGGCATCATAAAGTAATGGGTTTTTGGAAC	60.02432432	4876	4113	4140	27	GCATTTCCAGCAAAGCCAAAGCCTCATT	59.92142857	26	8	84	92	2
19974	26815	26851	36	CAAACTCTTCTTCTTCACAATCACCTTCTTCTTCATC	62.24054054	6429	26852	26879	27	CTCATCTGGAGGGTAGAAAGAACAATAC	58.45714286	26	37	55	92	1
19974	26815	26851	36	CAAACTCTTCTTCTTCACAATCACCTTCTTCTTCATC	62.24054054	6430	26853	26880	27	TCATCTGGAGGGTAGAAAGAACAATACA	56.99285714	26	37	56	93	2
19973	26814	26850	36	TCAAACTCTTCTTCTTCACAATCACCTTCTTCTTCAT	61.13243243	6429	26852	26879	27	CTCATCTGGAGGGTAGAAAGAACAATAC	58.45714286	26	40	55	95	2
19699	15176	15212	36	TAAAGAAACCCTTAGACACAGCAAAGTCATAGAAGTC	62.24054054	5634	15227	15254	27	CGGGTTTGACAGTTTGAAAAGCAACATT	56.99285714	26	15	84	99	15
19641	10221	10257	36	TTCACCCTGTTGTCCATCAAAGTGTCCCTTATTTACA	63.34864865	5381	10267	10294	27	GCCACATTTTCTAAACTCTGAAGTCTTG	56.99285714	26	5	99	104	10
19963	26690	26726	36	ATCATCATCTAACCAATCTTCTTCTTGCTCTTCTTCA	61.13243243	6399	26729	26756	27	TTGAAGAGCAGCAGAAGTGGCACCAAAT	59.92142857	26	50	65	115	3
19964	26691	26727	36	TCATCATCTAACCAATCTTCTTCTTGCTCTTCTTCAG	62.24054054	6399	26729	26756	27	TTGAAGAGCAGCAGAAGTGGCACCAAAT	59.92142857	26	52	65	117	2
19965	26692	26728	36	CATCATCTAACCAATCTTCTTCTTGCTCTTCTTCAGG	63.34864865	6399	26729	26756	27	TTGAAGAGCAGCAGAAGTGGCACCAAAT	59.92142857	26	53	65	118	1
19483	4124	4160	36	AAAGCCAAAGCCTCATTATTATTCTTACAAAGTTTAT	57.80810811	4893	4185	4212	27	ATAAAGATAGAGAAAAGGGGCTTCAAGG	56.99285714	26	46	125	171	25
19482	4123	4159	36	CAAAGCCAAAGCCTCATTATTATTCTTACAAAGTTTA	58.91621622	4891	4183	4210	27	GCATAAAGATAGAGAAAAGGGGCTTCAA	56.99285714	26	44	133	177	24
19483	4124	4160	36	AAAGCCAAAGCCTCATTATTATTCTTACAAAGTTTAT	57.80810811	4892	4184	4211	27	CATAAAGATAGAGAAAAGGGGCTTCAAG	56.99285714	26	46	131	177	24
19477	4118	4154	36	TCCAGCAAAGCCAAAGCCTCATTATTATTCTTACAAA	61.13243243	4889	4179	4206	27	TAAAGCATAAAGATAGAGAAAAGGGGCT	55.52857143	26	38	148	186	25
19478	4119	4155	36	CCAGCAAAGCCAAAGCCTCATTATTATTCTTACAAAG	62.24054054	4889	4179	4206	27	TAAAGCATAAAGATAGAGAAAAGGGGCT	55.52857143	26	38	148	186	24
19479	4120	4156	36	CAGCAAAGCCAAAGCCTCATTATTATTCTTACAAAGT	61.13243243	4888	4178	4205	27	CTAAAGCATAAAGATAGAGAAAAGGGGC	56.99285714	26	37	151	188	22
19474	4115	4151	36	ATTTCCAGCAAAGCCAAAGCCTCATTATTATTCTTAC	61.13243243	4886	4176	4203	27	GACTAAAGCATAAAGATAGAGAAAAGGG	55.52857143	26	43	146	189	25
19480	4121	4157	36	AGCAAAGCCAAAGCCTCATTATTATTCTTACAAAGTT	60.02432432	4887	4177	4204	27	ACTAAAGCATAAAGATAGAGAAAAGGGG	55.52857143	26	36	153	189	20
19479	4120	4156	36	CAGCAAAGCCAAAGCCTCATTATTATTCTTACAAAGT	61.13243243	4887	4177	4204	27	ACTAAAGCATAAAGATAGAGAAAAGGGG	55.52857143	26	37	153	190	21
19482	4123	4159	36	CAAAGCCAAAGCCTCATTATTATTCTTACAAAGTTTA	58.91621622	4886	4176	4203	27	GACTAAAGCATAAAGATAGAGAAAAGGG	55.52857143	26	44	146	190	17
19483	4124	4160	36	AAAGCCAAAGCCTCATTATTATTCTTACAAAGTTTAT	57.80810811	4886	4176	4203	27	GACTAAAGCATAAAGATAGAGAAAAGGG	55.52857143	26	46	146	192	16
19481	4122	4158	36	GCAAAGCCAAAGCCTCATTATTATTCTTACAAAGTTT	60.02432432	4887	4177	4204	27	ACTAAAGCATAAAGATAGAGAAAAGGGG	55.52857143	26	41	153	194	19
19482	4123	4159	36	CAAAGCCAAAGCCTCATTATTATTCTTACAAAGTTTA	58.91621622	4888	4178	4205	27	CTAAAGCATAAAGATAGAGAAAAGGGGC	56.99285714	26	44	151	195	19
19482	4123	4159	36	CAAAGCCAAAGCCTCATTATTATTCTTACAAAGTTTA	58.91621622	4887	4177	4204	27	ACTAAAGCATAAAGATAGAGAAAAGGGG	55.52857143	26	44	153	197	18
19483	4124	4160	36	AAAGCCAAAGCCTCATTATTATTCTTACAAAGTTTAT	57.80810811	4887	4177	4204	27	ACTAAAGCATAAAGATAGAGAAAAGGGG	55.52857143	26	46	153	199	17
19439	2878	2914	36	GATTTCTTTAGGCAGGTCCTTGATGTCACAGCGTCCT	66.67297297	7144	2920	2948	28	GTGTCCAGCAATACGAAGATGTCCACGAA	61.50689655	26	11	1	12	6
19886	22152	22188	36	ACTGTAACACTATCAACGATGTAAGAAGACTGGTCAG	63.34864865	8418	22207	22235	28	TAAACTGTAGTGACAAGTCTCTCGCAACT	58.67931034	26	1	11	12	19
19927	25324	25360	36	TAAGTGTGTTGATAAGTGACGCTACAGTTGTTTTACT	61.13243243	8551	25381	25409	28	CACCATAATCAACCACACCCTCTTGTATT	58.67931034	26	1	15	16	21
19815	19509	19545	36	ACTGAAAAAGTCTGTCCTGGTTGAATGCGAACAAACT	63.34864865	8192	19548	19576	28	TACTTAGGTGTCTTAGGATTGGCTGTATC	58.67931034	26	6	11	17	3
19927	25324	25360	36	TAAGTGTGTTGATAAGTGACGCTACAGTTGTTTTACT	61.13243243	8550	25380	25408	28	GCACCATAATCAACCACACCCTCTTGTAT	60.09310345	26	1	16	17	20
19927	25324	25360	36	TAAGTGTGTTGATAAGTGACGCTACAGTTGTTTTACT	61.13243243	8552	25382	25410	28	ACCATAATCAACCACACCCTCTTGTATTT	57.26551724	26	1	16	17	22
19422	2854	2890	36	AAGCGTTCGTGATGTAGCAACAGTGATTTCTTTAGGC	64.45675676	7138	2914	2942	28	TAGATGGTGTCCAGCAATACGAAGATGTC	60.09310345	26	11	7	18	24
19422	2854	2890	36	AAGCGTTCGTGATGTAGCAACAGTGATTTCTTTAGGC	64.45675676	7139	2915	2943	28	AGATGGTGTCCAGCAATACGAAGATGTCC	61.50689655	26	11	7	18	25
19493	4301	4337	36	GTTGCCATCTCTTTTTGAGGGTTATGATTTTGGAAGC	63.34864865	7274	4361	4389	28	CAACGCCAACAATAAGCCATCCGAAAGGG	62.92068966	26	13	6	19	24
19928	25700	25736	36	TAGCATTTCAGTAGTGCCACCAGCCTTTTTAGTAGGT	64.45675676	8576	25754	25782	28	AACACCCTCTTGAACAACATCACCCACTA	60.09310345	26	9	10	19	18
19423	2855	2891	36	AGCGTTCGTGATGTAGCAACAGTGATTTCTTTAGGCA	64.45675676	7139	2915	2943	28	AGATGGTGTCCAGCAATACGAAGATGTCC	61.50689655	26	13	7	20	24
19815	19509	19545	36	ACTGAAAAAGTCTGTCCTGGTTGAATGCGAACAAACT	63.34864865	8198	19555	19583	28	GTGTCTTAGGATTGGCTGTATCAACCTTA	58.67931034	26	6	14	20	10
19928	25700	25736	36	TAGCATTTCAGTAGTGCCACCAGCCTTTTTAGTAGGT	64.45675676	8573	25751	25779	28	TAAAACACCCTCTTGAACAACATCACCCA	58.67931034	26	9	11	20	15
19928	25700	25736	36	TAGCATTTCAGTAGTGCCACCAGCCTTTTTAGTAGGT	64.45675676	8577	25755	25783	28	ACACCCTCTTGAACAACATCACCCACTAT	60.09310345	26	9	11	20	19
19492	4300	4336	36	AGTTGCCATCTCTTTTTGAGGGTTATGATTTTGGAAG	62.24054054	7273	4360	4388	28	GCAACGCCAACAATAAGCCATCCGAAAGG	62.92068966	26	15	6	21	24
19492	4300	4336	36	AGTTGCCATCTCTTTTTGAGGGTTATGATTTTGGAAG	62.24054054	7274	4361	4389	28	CAACGCCAACAATAAGCCATCCGAAAGGG	62.92068966	26	15	6	21	25
19813	19507	19543	36	ACACTGAAAAAGTCTGTCCTGGTTGAATGCGAACAAA	63.34864865	8197	19554	19582	28	GGTGTCTTAGGATTGGCTGTATCAACCTT	60.09310345	26	7	14	21	11
19814	19508	19544	36	CACTGAAAAAGTCTGTCCTGGTTGAATGCGAACAAAC	64.45675676	8197	19554	19582	28	GGTGTCTTAGGATTGGCTGTATCAACCTT	60.09310345	26	7	14	21	10
19927	25324	25360	36	TAAGTGTGTTGATAAGTGACGCTACAGTTGTTTTACT	61.13243243	8553	25383	25411	28	CCATAATCAACCACACCCTCTTGTATTTT	57.26551724	26	1	20	21	23
19928	25700	25736	36	TAGCATTTCAGTAGTGCCACCAGCCTTTTTAGTAGGT	64.45675676	8574	25752	25780	28	AAAACACCCTCTTGAACAACATCACCCAC	60.09310345	26	9	12	21	16
19928	25700	25736	36	TAGCATTTCAGTAGTGCCACCAGCCTTTTTAGTAGGT	64.45675676	8575	25753	25781	28	AAACACCCTCTTGAACAACATCACCCACT	60.09310345	26	9	12	21	17
19929	25701	25737	36	AGCATTTCAGTAGTGCCACCAGCCTTTTTAGTAGGTA	64.45675676	8576	25754	25782	28	AACACCCTCTTGAACAACATCACCCACTA	60.09310345	26	11	10	21	17
19491	4299	4335	36	TAGTTGCCATCTCTTTTTGAGGGTTATGATTTTGGAA	61.13243243	7273	4360	4388	28	GCAACGCCAACAATAAGCCATCCGAAAGG	62.92068966	26	16	6	22	25
19814	19508	19544	36	CACTGAAAAAGTCTGTCCTGGTTGAATGCGAACAAAC	64.45675676	8196	19552	19580	28	TAGGTGTCTTAGGATTGGCTGTATCAACC	60.09310345	26	7	15	22	8
19927	25324	25360	36	TAAGTGTGTTGATAAGTGACGCTACAGTTGTTTTACT	61.13243243	8554	25384	25412	28	CATAATCAACCACACCCTCTTGTATTTTA	55.85172414	26	1	21	22	24
19929	25701	25737	36	AGCATTTCAGTAGTGCCACCAGCCTTTTTAGTAGGTA	64.45675676	8573	25751	25779	28	TAAAACACCCTCTTGAACAACATCACCCA	58.67931034	26	11	11	22	14
19929	25701	25737	36	AGCATTTCAGTAGTGCCACCAGCCTTTTTAGTAGGTA	64.45675676	8577	25755	25783	28	ACACCCTCTTGAACAACATCACCCACTAT	60.09310345	26	11	11	22	18
19427	2859	2895	36	TTCGTGATGTAGCAACAGTGATTTCTTTAGGCAGGTC	64.45675676	7144	2920	2948	28	GTGTCCAGCAATACGAAGATGTCCACGAA	61.50689655	26	22	1	23	25
19432	2864	2900	36	GATGTAGCAACAGTGATTTCTTTAGGCAGGTCCTTGA	64.45675676	7148	2924	2952	28	CCAGCAATACGAAGATGTCCACGAAGGAT	61.50689655	26	19	4	23	24
19929	25701	25737	36	AGCATTTCAGTAGTGCCACCAGCCTTTTTAGTAGGTA	64.45675676	8575	25753	25781	28	AAACACCCTCTTGAACAACATCACCCACT	60.09310345	26	11	12	23	16
19930	25702	25738	36	GCATTTCAGTAGTGCCACCAGCCTTTTTAGTAGGTAT	64.45675676	8574	25752	25780	28	AAAACACCCTCTTGAACAACATCACCCAC	60.09310345	26	11	12	23	14
19930	25702	25738	36	GCATTTCAGTAGTGCCACCAGCCTTTTTAGTAGGTAT	64.45675676	8575	25753	25781	28	AAACACCCTCTTGAACAACATCACCCACT	60.09310345	26	11	12	23	15
19810	19504	19540	36	CTAACACTGAAAAAGTCTGTCCTGGTTGAATGCGAAC	64.45675676	8196	19552	19580	28	TAGGTGTCTTAGGATTGGCTGTATCAACC	60.09310345	26	9	15	24	12
19815	19509	19545	36	ACTGAAAAAGTCTGTCCTGGTTGAATGCGAACAAACT	63.34864865	8195	19551	19579	28	TTAGGTGTCTTAGGATTGGCTGTATCAAC	58.67931034	26	6	18	24	6
20035	28388	28424	36	ATGGCAACCAACATAAGAGAACACACAGCCTCCAAAG	65.56486486	8849	28426	28454	28	CAATAGTGCGACCACCCTTACGAAGAATG	61.50689655	26	21	3	24	2
19427	2859	2895	36	TTCGTGATGTAGCAACAGTGATTTCTTTAGGCAGGTC	64.45675676	7142	2918	2946	28	TGGTGTCCAGCAATACGAAGATGTCCACG	62.92068966	26	22	3	25	23
19823	19869	19905	36	ATAGAGGTTTGTGGTGGTTGGTAAAGAACATCAGAAC	63.34864865	8254	19922	19950	28	ATTGAGAGCCTTTGCGAGATGACAACAAG	60.09310345	26	22	4	26	17
20036	28389	28425	36	TGGCAACCAACATAAGAGAACACACAGCCTCCAAAGG	66.67297297	8849	28426	28454	28	CAATAGTGCGACCACCCTTACGAAGAATG	61.50689655	26	23	3	26	1
19815	19509	19545	36	ACTGAAAAAGTCTGTCCTGGTTGAATGCGAACAAACT	63.34864865	8194	19550	19578	28	CTTAGGTGTCTTAGGATTGGCTGTATCAA	58.67931034	26	6	21	27	5
19821	19864	19900	36	AGGTGATAGAGGTTTGTGGTGGTTGGTAAAGAACATC	64.45675676	8255	19923	19951	28	TTGAGAGCCTTTGCGAGATGACAACAAGC	61.50689655	26	24	3	27	23
19823	19869	19905	36	ATAGAGGTTTGTGGTGGTTGGTAAAGAACATCAGAAC	63.34864865	8253	19921	19949	28	CATTGAGAGCCTTTGCGAGATGACAACAA	60.09310345	26	22	5	27	16
19821	19864	19900	36	AGGTGATAGAGGTTTGTGGTGGTTGGTAAAGAACATC	64.45675676	8254	19922	19950	28	ATTGAGAGCCTTTGCGAGATGACAACAAG	60.09310345	26	24	4	28	22
19822	19868	19904	36	GATAGAGGTTTGTGGTGGTTGGTAAAGAACATCAGAA	63.34864865	8254	19922	19950	28	ATTGAGAGCCTTTGCGAGATGACAACAAG	60.09310345	26	24	4	28	18
19417	2842	2878	36	TTTGTAATAAGAAAGCGTTCGTGATGTAGCAACAGTG	62.24054054	7129	2879	2907	28	ATTTCTTTAGGCAGGTCCTTGATGTCACA	58.67931034	26	2	27	29	1
19437	2869	2905	36	AGCAACAGTGATTTCTTTAGGCAGGTCCTTGATGTCA	64.45675676	7141	2917	2945	28	ATGGTGTCCAGCAATACGAAGATGTCCAC	61.50689655	26	25	4	29	12
19437	2869	2905	36	AGCAACAGTGATTTCTTTAGGCAGGTCCTTGATGTCA	64.45675676	7147	2923	2951	28	TCCAGCAATACGAAGATGTCCACGAAGGA	61.50689655	26	25	4	29	18
19820	19863	19899	36	GAGGTGATAGAGGTTTGTGGTGGTTGGTAAAGAACAT	64.45675676	8253	19921	19949	28	CATTGAGAGCCTTTGCGAGATGACAACAA	60.09310345	26	24	5	29	22
19821	19864	19900	36	AGGTGATAGAGGTTTGTGGTGGTTGGTAAAGAACATC	64.45675676	8253	19921	19949	28	CATTGAGAGCCTTTGCGAGATGACAACAA	60.09310345	26	24	5	29	21
19821	19864	19900	36	AGGTGATAGAGGTTTGTGGTGGTTGGTAAAGAACATC	64.45675676	8256	19924	19952	28	TGAGAGCCTTTGCGAGATGACAACAAGCA	61.50689655	26	24	5	29	24
19822	19868	19904	36	GATAGAGGTTTGTGGTGGTTGGTAAAGAACATCAGAA	63.34864865	8253	19921	19949	28	CATTGAGAGCCTTTGCGAGATGACAACAA	60.09310345	26	24	5	29	17
19715	15745	15781	36	AATGAATAATAAGAATCTACAACAGGAACTCCACTAC	60.02432432	7961	15797	15825	28	TGAAATCACCGAAATCATACCAGTTACCA	57.26551724	26	17	13	30	16
19823	19869	19905	36	ATAGAGGTTTGTGGTGGTTGGTAAAGAACATCAGAAC	63.34864865	8257	19925	19953	28	GAGAGCCTTTGCGAGATGACAACAAGCAG	62.92068966	26	22	8	30	20
19416	2841	2877	36	ATTTGTAATAAGAAAGCGTTCGTGATGTAGCAACAGT	61.13243243	7130	2880	2908	28	TTTCTTTAGGCAGGTCCTTGATGTCACAG	60.09310345	26	2	29	31	3
19416	2841	2877	36	ATTTGTAATAAGAAAGCGTTCGTGATGTAGCAACAGT	61.13243243	7131	2881	2909	28	TTCTTTAGGCAGGTCCTTGATGTCACAGC	61.50689655	26	2	30	32	4
19821	19864	19900	36	AGGTGATAGAGGTTTGTGGTGGTTGGTAAAGAACATC	64.45675676	8257	19925	19953	28	GAGAGCCTTTGCGAGATGACAACAAGCAG	62.92068966	26	24	8	32	25
19822	19868	19904	36	GATAGAGGTTTGTGGTGGTTGGTAAAGAACATCAGAA	63.34864865	8257	19925	19953	28	GAGAGCCTTTGCGAGATGACAACAAGCAG	62.92068966	26	24	8	32	21
19418	2843	2879	36	TTGTAATAAGAAAGCGTTCGTGATGTAGCAACAGTGA	62.24054054	7130	2880	2908	28	TTTCTTTAGGCAGGTCCTTGATGTCACAG	60.09310345	26	4	29	33	1
19490	4213	4249	36	CCAGCAGCAACGAGCAAAAGGTGTGAGTAAACTGTTA	65.56486486	7260	4271	4299	28	AAACAAAGTGAACACCCTTGGAGAGTGCT	60.09310345	26	3	30	33	22
19419	2844	2880	36	TGTAATAAGAAAGCGTTCGTGATGTAGCAACAGTGAT	62.24054054	7131	2881	2909	28	TTCTTTAGGCAGGTCCTTGATGTCACAGC	61.50689655	26	4	30	34	1
19641	10221	10257	36	TTCACCCTGTTGTCCATCAAAGTGTCCCTTATTTACA	63.34864865	7699	10277	10305	28	CTAAACTCTGAAGTCTTGTAAAAGTGTTC	55.85172414	26	5	30	35	20
19697	15117	15153	36	AGCAGCATTACCATCCTGAGCAAAGAAGAAGTGTTTT	63.34864865	7908	15176	15204	28	TAAAGAAACCCTTAGACACAGCAAAGTCA	57.26551724	26	11	24	35	23
19585	8167	8203	36	AGAAAGGTAAGAACAAGTCCTGAGTTGAATGTAAAAC	61.13243243	7565	8212	8240	28	TGAAAACTTTGTCAGGGTAATAAACACCA	55.85172414	26	13	23	36	9
19640	10220	10256	36	CTTCACCCTGTTGTCCATCAAAGTGTCCCTTATTTAC	64.45675676	7700	10278	10306	28	TAAACTCTGAAGTCTTGTAAAAGTGTTCC	55.85172414	26	5	31	36	22
19641	10221	10257	36	TTCACCCTGTTGTCCATCAAAGTGTCCCTTATTTACA	63.34864865	7701	10279	10307	28	AAACTCTGAAGTCTTGTAAAAGTGTTCCA	55.85172414	26	5	31	36	22
19698	15118	15154	36	GCAGCATTACCATCCTGAGCAAAGAAGAAGTGTTTTA	63.34864865	7908	15176	15204	28	TAAAGAAACCCTTAGACACAGCAAAGTCA	57.26551724	26	12	24	36	22
19490	4213	4249	36	CCAGCAGCAACGAGCAAAAGGTGTGAGTAAACTGTTA	65.56486486	7258	4269	4297	28	GCAAACAAAGTGAACACCCTTGGAGAGTG	61.50689655	26	3	34	37	20
19681	14168	14204	36	AACACACAACAGCATCGTCAGAGAGTATCATCATTGA	63.34864865	7872	14221	14249	28	TATGCGTAAAACTCATTCACAAAGTCTGT	55.85172414	26	6	35	41	17
19682	14169	14205	36	ACACACAACAGCATCGTCAGAGAGTATCATCATTGAG	64.45675676	7872	14221	14249	28	TATGCGTAAAACTCATTCACAAAGTCTGT	55.85172414	26	6	35	41	16
19683	14170	14206	36	CACACAACAGCATCGTCAGAGAGTATCATCATTGAGA	64.45675676	7872	14221	14249	28	TATGCGTAAAACTCATTCACAAAGTCTGT	55.85172414	26	6	35	41	15
19684	14171	14207	36	ACACAACAGCATCGTCAGAGAGTATCATCATTGAGAA	63.34864865	7872	14221	14249	28	TATGCGTAAAACTCATTCACAAAGTCTGT	55.85172414	26	6	35	41	14
19685	14172	14208	36	CACAACAGCATCGTCAGAGAGTATCATCATTGAGAAA	63.34864865	7872	14221	14249	28	TATGCGTAAAACTCATTCACAAAGTCTGT	55.85172414	26	6	35	41	13
19450	3872	3908	36	GCTGGTAATAGTCTGAAGTGAAGTAACTGTGTAATAC	62.24054054	7189	3910	3938	28	ACACAGTCTTTTACTCCAGATTCCCATTT	57.26551724	26	14	32	46	2
19823	19869	19905	36	ATAGAGGTTTGTGGTGGTTGGTAAAGAACATCAGAAC	63.34864865	8250	19912	19940	28	TACTGAAGTCATTGAGAGCCTTTGCGAGA	60.09310345	26	22	27	49	7
19948	26640	26676	36	GTTGTCTGATTGTCCTCACTGCCGTCTTGTTGACCAA	66.67297297	8618	26686	26714	28	GACTATCATCATCTAACCAATCTTCTTCT	55.85172414	26	32	17	49	10
19948	26640	26676	36	GTTGTCTGATTGTCCTCACTGCCGTCTTGTTGACCAA	66.67297297	8617	26685	26713	28	TGACTATCATCATCTAACCAATCTTCTTC	55.85172414	26	32	18	50	9
19822	19868	19904	36	GATAGAGGTTTGTGGTGGTTGGTAAAGAACATCAGAA	63.34864865	8250	19912	19940	28	TACTGAAGTCATTGAGAGCCTTTGCGAGA	60.09310345	26	24	27	51	8
19945	26637	26673	36	GTAGTTGTCTGATTGTCCTCACTGCCGTCTTGTTGAC	66.67297297	8617	26685	26713	28	TGACTATCATCATCTAACCAATCTTCTTC	55.85172414	26	33	18	51	12
19943	26635	26671	36	TAGTAGTTGTCTGATTGTCCTCACTGCCGTCTTGTTG	65.56486486	8618	26686	26714	28	GACTATCATCATCTAACCAATCTTCTTCT	55.85172414	26	35	17	52	15
19946	26638	26674	36	TAGTTGTCTGATTGTCCTCACTGCCGTCTTGTTGACC	66.67297297	8617	26685	26713	28	TGACTATCATCATCTAACCAATCTTCTTC	55.85172414	26	34	18	52	11
20036	28389	28425	36	TGGCAACCAACATAAGAGAACACACAGCCTCCAAAGG	66.67297297	8853	28439	28467	28	ACCCTTACGAAGAATGGTTTTCAAGCCAG	60.09310345	26	23	29	52	14
19450	3872	3908	36	GCTGGTAATAGTCTGAAGTGAAGTAACTGTGTAATAC	62.24054054	7191	3912	3940	28	ACAGTCTTTTACTCCAGATTCCCATTTTT	55.85172414	26	14	40	54	4
19579	8161	8197	36	TGGAAAAGAAAGGTAAGAACAAGTCCTGAGTTGAATG	62.24054054	7567	8214	8242	28	AAAACTTTGTCAGGGTAATAAACACCACG	57.26551724	26	32	22	54	17
19938	26630	26666	36	TTGAATAGTAGTTGTCTGATTGTCCTCACTGCCGTCT	64.45675676	8622	26691	26719	28	TCATCATCTAACCAATCTTCTTCTTGCTC	57.26551724	26	36	18	54	25
19939	26631	26667	36	TGAATAGTAGTTGTCTGATTGTCCTCACTGCCGTCTT	64.45675676	8622	26691	26719	28	TCATCATCTAACCAATCTTCTTCTTGCTC	57.26551724	26	36	18	54	24
19944	26636	26672	36	AGTAGTTGTCTGATTGTCCTCACTGCCGTCTTGTTGA	65.56486486	8621	26690	26718	28	ATCATCATCTAACCAATCTTCTTCTTGCT	55.85172414	26	35	19	54	18
19578	8160	8196	36	TTGGAAAAGAAAGGTAAGAACAAGTCCTGAGTTGAAT	61.13243243	7566	8213	8241	28	GAAAACTTTGTCAGGGTAATAAACACCAC	57.26551724	26	32	23	55	17
19579	8161	8197	36	TGGAAAAGAAAGGTAAGAACAAGTCCTGAGTTGAATG	62.24054054	7565	8212	8240	28	TGAAAACTTTGTCAGGGTAATAAACACCA	55.85172414	26	32	23	55	15
19579	8161	8197	36	TGGAAAAGAAAGGTAAGAACAAGTCCTGAGTTGAATG	62.24054054	7566	8213	8241	28	GAAAACTTTGTCAGGGTAATAAACACCAC	57.26551724	26	32	23	55	16
19939	26631	26667	36	TGAATAGTAGTTGTCTGATTGTCCTCACTGCCGTCTT	64.45675676	8621	26690	26718	28	ATCATCATCTAACCAATCTTCTTCTTGCT	55.85172414	26	36	19	55	23
19944	26636	26672	36	AGTAGTTGTCTGATTGTCCTCACTGCCGTCTTGTTGA	65.56486486	8619	26688	26716	28	CTATCATCATCTAACCAATCTTCTTCTTG	55.85172414	26	35	20	55	16
19946	26638	26674	36	TAGTTGTCTGATTGTCCTCACTGCCGTCTTGTTGACC	66.67297297	8616	26683	26711	28	GTTGACTATCATCATCTAACCAATCTTCT	55.85172414	26	34	21	55	9
19576	8158	8194	36	CATTGGAAAAGAAAGGTAAGAACAAGTCCTGAGTTGA	62.24054054	7565	8212	8240	28	TGAAAACTTTGTCAGGGTAATAAACACCA	55.85172414	26	33	23	56	18
19577	8159	8195	36	ATTGGAAAAGAAAGGTAAGAACAAGTCCTGAGTTGAA	61.13243243	7565	8212	8240	28	TGAAAACTTTGTCAGGGTAATAAACACCA	55.85172414	26	33	23	56	17
19937	26629	26665	36	TTTGAATAGTAGTTGTCTGATTGTCCTCACTGCCGTC	64.45675676	8619	26688	26716	28	CTATCATCATCTAACCAATCTTCTTCTTG	55.85172414	26	36	20	56	23
19943	26635	26671	36	TAGTAGTTGTCTGATTGTCCTCACTGCCGTCTTGTTG	65.56486486	8616	26683	26711	28	GTTGACTATCATCATCTAACCAATCTTCT	55.85172414	26	35	21	56	12
19680	14167	14203	36	AAACACACAACAGCATCGTCAGAGAGTATCATCATTG	63.34864865	7872	14221	14249	28	TATGCGTAAAACTCATTCACAAAGTCTGT	55.85172414	26	22	35	57	18
19942	26634	26670	36	ATAGTAGTTGTCTGATTGTCCTCACTGCCGTCTTGTT	64.45675676	8619	26688	26716	28	CTATCATCATCTAACCAATCTTCTTCTTG	55.85172414	26	37	20	57	18
19943	26635	26671	36	TAGTAGTTGTCTGATTGTCCTCACTGCCGTCTTGTTG	65.56486486	8620	26689	26717	28	TATCATCATCTAACCAATCTTCTTCTTGC	55.85172414	26	35	22	57	18
19938	26630	26666	36	TTGAATAGTAGTTGTCTGATTGTCCTCACTGCCGTCT	64.45675676	8620	26689	26717	28	TATCATCATCTAACCAATCTTCTTCTTGC	55.85172414	26	36	22	58	23
19940	26632	26668	36	GAATAGTAGTTGTCTGATTGTCCTCACTGCCGTCTTG	65.56486486	8623	26692	26720	28	CATCATCTAACCAATCTTCTTCTTGCTCT	57.26551724	26	35	23	58	24
19941	26633	26669	36	AATAGTAGTTGTCTGATTGTCCTCACTGCCGTCTTGT	64.45675676	8620	26689	26717	28	TATCATCATCTAACCAATCTTCTTCTTGC	55.85172414	26	36	22	58	20
19575	8157	8193	36	ACATTGGAAAAGAAAGGTAAGAACAAGTCCTGAGTTG	62.24054054	7565	8212	8240	28	TGAAAACTTTGTCAGGGTAATAAACACCA	55.85172414	26	36	23	59	19
19676	14163	14199	36	ATTGAAACACACAACAGCATCGTCAGAGAGTATCATC	63.34864865	7872	14221	14249	28	TATGCGTAAAACTCATTCACAAAGTCTGT	55.85172414	26	24	35	59	22
19939	26631	26667	36	TGAATAGTAGTTGTCTGATTGTCCTCACTGCCGTCTT	64.45675676	8623	26692	26720	28	CATCATCTAACCAATCTTCTTCTTGCTCT	57.26551724	26	36	23	59	25
19462	4076	4112	36	AATAGTTGGCATCATAAAGTAATGGGTTTTTGGAACG	61.13243243	7231	4117	4145	28	TTCCAGCAAAGCCAAAGCCTCATTATTAT	57.26551724	26	8	53	61	5
19678	14165	14201	36	TGAAACACACAACAGCATCGTCAGAGAGTATCATCAT	63.34864865	7872	14221	14249	28	TATGCGTAAAACTCATTCACAAAGTCTGT	55.85172414	26	26	35	61	20
19679	14166	14202	36	GAAACACACAACAGCATCGTCAGAGAGTATCATCATT	63.34864865	7872	14221	14249	28	TATGCGTAAAACTCATTCACAAAGTCTGT	55.85172414	26	26	35	61	19
19947	26639	26675	36	AGTTGTCTGATTGTCCTCACTGCCGTCTTGTTGACCA	66.67297297	8614	26679	26707	28	GTTTGTTGACTATCATCATCTAACCAATC	55.85172414	26	33	30	63	4
19675	14162	14198	36	TATTGAAACACACAACAGCATCGTCAGAGAGTATCAT	62.24054054	7872	14221	14249	28	TATGCGTAAAACTCATTCACAAAGTCTGT	55.85172414	26	29	35	64	23
19946	26638	26674	36	TAGTTGTCTGATTGTCCTCACTGCCGTCTTGTTGACC	66.67297297	8614	26679	26707	28	GTTTGTTGACTATCATCATCTAACCAATC	55.85172414	26	34	30	64	5
19937	26629	26665	36	TTTGAATAGTAGTTGTCTGATTGTCCTCACTGCCGTC	64.45675676	8612	26676	26704	28	ACAGTTTGTTGACTATCATCATCTAACCA	55.85172414	26	36	29	65	11
19943	26635	26671	36	TAGTAGTTGTCTGATTGTCCTCACTGCCGTCTTGTTG	65.56486486	8614	26679	26707	28	GTTTGTTGACTATCATCATCTAACCAATC	55.85172414	26	35	30	65	8
19946	26638	26674	36	TAGTTGTCTGATTGTCCTCACTGCCGTCTTGTTGACC	66.67297297	8613	26677	26705	28	CAGTTTGTTGACTATCATCATCTAACCAA	55.85172414	26	34	31	65	3
19936	26628	26664	36	GTTTGAATAGTAGTTGTCTGATTGTCCTCACTGCCGT	64.45675676	8612	26676	26704	28	ACAGTTTGTTGACTATCATCATCTAACCA	55.85172414	26	37	29	66	12
19940	26632	26668	36	GAATAGTAGTTGTCTGATTGTCCTCACTGCCGTCTTG	65.56486486	8613	26677	26705	28	CAGTTTGTTGACTATCATCATCTAACCAA	55.85172414	26	35	31	66	9
19943	26635	26671	36	TAGTAGTTGTCTGATTGTCCTCACTGCCGTCTTGTTG	65.56486486	8613	26677	26705	28	CAGTTTGTTGACTATCATCATCTAACCAA	55.85172414	26	35	31	66	6
19937	26629	26665	36	TTTGAATAGTAGTTGTCTGATTGTCCTCACTGCCGTC	64.45675676	8613	26677	26705	28	CAGTTTGTTGACTATCATCATCTAACCAA	55.85172414	26	36	31	67	12
19938	26630	26666	36	TTGAATAGTAGTTGTCTGATTGTCCTCACTGCCGTCT	64.45675676	8613	26677	26705	28	CAGTTTGTTGACTATCATCATCTAACCAA	55.85172414	26	36	31	67	11
19939	26631	26667	36	TGAATAGTAGTTGTCTGATTGTCCTCACTGCCGTCTT	64.45675676	8613	26677	26705	28	CAGTTTGTTGACTATCATCATCTAACCAA	55.85172414	26	36	31	67	10
19942	26634	26670	36	ATAGTAGTTGTCTGATTGTCCTCACTGCCGTCTTGTT	64.45675676	8614	26679	26707	28	GTTTGTTGACTATCATCATCTAACCAATC	55.85172414	26	37	30	67	9
19819	19862	19898	36	TGAGGTGATAGAGGTTTGTGGTGGTTGGTAAAGAACA	64.45675676	8238	19900	19928	28	CAGAACCTGAGTTACTGAAGTCATTGAGA	58.67931034	26	22	46	68	2
19823	19869	19905	36	ATAGAGGTTTGTGGTGGTTGGTAAAGAACATCAGAAC	63.34864865	8244	19906	19934	28	CTGAGTTACTGAAGTCATTGAGAGCCTTT	58.67931034	26	22	46	68	1
19823	19869	19905	36	ATAGAGGTTTGTGGTGGTTGGTAAAGAACATCAGAAC	63.34864865	8245	19907	19935	28	TGAGTTACTGAAGTCATTGAGAGCCTTTG	58.67931034	26	22	46	68	2
19934	26626	26662	36	TTGTTTGAATAGTAGTTGTCTGATTGTCCTCACTGCC	63.34864865	8613	26677	26705	28	CAGTTTGTTGACTATCATCATCTAACCAA	55.85172414	26	37	31	68	15
19936	26628	26664	36	GTTTGAATAGTAGTTGTCTGATTGTCCTCACTGCCGT	64.45675676	8613	26677	26705	28	CAGTTTGTTGACTATCATCATCTAACCAA	55.85172414	26	37	31	68	13
19942	26634	26670	36	ATAGTAGTTGTCTGATTGTCCTCACTGCCGTCTTGTT	64.45675676	8613	26677	26705	28	CAGTTTGTTGACTATCATCATCTAACCAA	55.85172414	26	37	31	68	7
19571	8153	8189	36	AGTAACATTGGAAAAGAAAGGTAAGAACAAGTCCTGA	61.13243243	7565	8212	8240	28	TGAAAACTTTGTCAGGGTAATAAACACCA	55.85172414	26	46	23	69	23
19570	8152	8188	36	AAGTAACATTGGAAAAGAAAGGTAAGAACAAGTCCTG	61.13243243	7565	8212	8240	28	TGAAAACTTTGTCAGGGTAATAAACACCA	55.85172414	26	47	23	70	24
19822	19868	19904	36	GATAGAGGTTTGTGGTGGTTGGTAAAGAACATCAGAA	63.34864865	8244	19906	19934	28	CTGAGTTACTGAAGTCATTGAGAGCCTTT	58.67931034	26	24	46	70	2
19461	4075	4111	36	AAATAGTTGGCATCATAAAGTAATGGGTTTTTGGAAC	60.02432432	7234	4120	4148	28	CAGCAAAGCCAAAGCCTCATTATTATTCT	57.26551724	26	8	63	71	9
19462	4076	4112	36	AATAGTTGGCATCATAAAGTAATGGGTTTTTGGAACG	61.13243243	7234	4120	4148	28	CAGCAAAGCCAAAGCCTCATTATTATTCT	57.26551724	26	8	63	71	8
19822	19868	19904	36	GATAGAGGTTTGTGGTGGTTGGTAAAGAACATCAGAA	63.34864865	8243	19905	19933	28	CCTGAGTTACTGAAGTCATTGAGAGCCTT	60.09310345	26	24	47	71	1
19818	19861	19897	36	CTGAGGTGATAGAGGTTTGTGGTGGTTGGTAAAGAAC	65.56486486	8240	19902	19930	28	GAACCTGAGTTACTGAAGTCATTGAGAGC	60.09310345	26	22	50	72	5
19461	4075	4111	36	AAATAGTTGGCATCATAAAGTAATGGGTTTTTGGAAC	60.02432432	7230	4116	4144	28	TTTCCAGCAAAGCCAAAGCCTCATTATTA	57.26551724	26	8	66	74	5
19462	4076	4112	36	AATAGTTGGCATCATAAAGTAATGGGTTTTTGGAACG	61.13243243	7230	4116	4144	28	TTTCCAGCAAAGCCAAAGCCTCATTATTA	57.26551724	26	8	66	74	4
19819	19862	19898	36	TGAGGTGATAGAGGTTTGTGGTGGTTGGTAAAGAACA	64.45675676	8241	19903	19931	28	AACCTGAGTTACTGAAGTCATTGAGAGCC	60.09310345	26	22	52	74	5
19820	19863	19899	36	GAGGTGATAGAGGTTTGTGGTGGTTGGTAAAGAACAT	64.45675676	8240	19902	19930	28	GAACCTGAGTTACTGAAGTCATTGAGAGC	60.09310345	26	24	50	74	3
19821	19864	19900	36	AGGTGATAGAGGTTTGTGGTGGTTGGTAAAGAACATC	64.45675676	8240	19902	19930	28	GAACCTGAGTTACTGAAGTCATTGAGAGC	60.09310345	26	24	50	74	2
19471	4112	4148	36	GGCATTTCCAGCAAAGCCAAAGCCTCATTATTATTCT	63.34864865	7239	4166	4194	28	GCAAGAAGTAGACTAAAGCATAAAGATAG	55.85172414	26	38	37	75	18
19462	4076	4112	36	AATAGTTGGCATCATAAAGTAATGGGTTTTTGGAACG	61.13243243	7235	4121	4149	28	AGCAAAGCCAAAGCCTCATTATTATTCTT	55.85172414	26	8	68	76	9
19821	19864	19900	36	AGGTGATAGAGGTTTGTGGTGGTTGGTAAAGAACATC	64.45675676	8241	19903	19931	28	AACCTGAGTTACTGAAGTCATTGAGAGCC	60.09310345	26	24	52	76	3
19940	26632	26668	36	GAATAGTAGTTGTCTGATTGTCCTCACTGCCGTCTTG	65.56486486	8624	26693	26721	28	ATCATCTAACCAATCTTCTTCTTGCTCTT	55.85172414	26	35	41	76	25
19943	26635	26671	36	TAGTAGTTGTCTGATTGTCCTCACTGCCGTCTTGTTG	65.56486486	8624	26693	26721	28	ATCATCTAACCAATCTTCTTCTTGCTCTT	55.85172414	26	35	41	76	22
19368	959	995	36	AAGCAGCAGCAAAGCAAGAGCAGCATCACCGCCATTG	68.88918919	6895	1014	1042	28	GAAGTTCCCCTACTGCTGCCTGGAGTTGA	64.33448276	26	28	52	80	19
19368	959	995	36	AAGCAGCAGCAAAGCAAGAGCAGCATCACCGCCATTG	68.88918919	6897	1016	1044	28	AGTTCCCCTACTGCTGCCTGGAGTTGAAT	62.92068966	26	28	53	81	21
19947	26639	26675	36	AGTTGTCTGATTGTCCTCACTGCCGTCTTGTTGACCA	66.67297297	8625	26694	26722	28	TCATCTAACCAATCTTCTTCTTGCTCTTC	57.26551724	26	33	48	81	19
19944	26636	26672	36	AGTAGTTGTCTGATTGTCCTCACTGCCGTCTTGTTGA	65.56486486	8625	26694	26722	28	TCATCTAACCAATCTTCTTCTTGCTCTTC	57.26551724	26	35	48	83	22
19461	4075	4111	36	AAATAGTTGGCATCATAAAGTAATGGGTTTTTGGAAC	60.02432432	7229	4115	4143	28	ATTTCCAGCAAAGCCAAAGCCTCATTATT	57.26551724	26	8	76	84	4
19462	4076	4112	36	AATAGTTGGCATCATAAAGTAATGGGTTTTTGGAACG	61.13243243	7229	4115	4143	28	ATTTCCAGCAAAGCCAAAGCCTCATTATT	57.26551724	26	8	76	84	3
19461	4075	4111	36	AAATAGTTGGCATCATAAAGTAATGGGTTTTTGGAAC	60.02432432	7236	4122	4150	28	GCAAAGCCAAAGCCTCATTATTATTCTTA	55.85172414	26	8	77	85	11
19967	26808	26844	36	GATGGCTCAAACTCTTCTTCTTCACAATCACCTTCTT	63.34864865	8669	26852	26880	28	CTCATCTGGAGGGTAGAAAGAACAATACA	58.67931034	26	28	57	85	8
19968	26809	26845	36	ATGGCTCAAACTCTTCTTCTTCACAATCACCTTCTTC	63.34864865	8669	26852	26880	28	CTCATCTGGAGGGTAGAAAGAACAATACA	58.67931034	26	29	57	86	7
19969	26810	26846	36	TGGCTCAAACTCTTCTTCTTCACAATCACCTTCTTCT	63.34864865	8669	26852	26880	28	CTCATCTGGAGGGTAGAAAGAACAATACA	58.67931034	26	30	57	87	6
19459	4067	4103	36	AGCAAAGAAAATAGTTGGCATCATAAAGTAATGGGTT	60.02432432	7235	4121	4149	28	AGCAAAGCCAAAGCCTCATTATTATTCTT	55.85172414	26	20	68	88	18
19970	26811	26847	36	GGCTCAAACTCTTCTTCTTCACAATCACCTTCTTCTT	63.34864865	8669	26852	26880	28	CTCATCTGGAGGGTAGAAAGAACAATACA	58.67931034	26	31	57	88	5
19461	4075	4111	36	AAATAGTTGGCATCATAAAGTAATGGGTTTTTGGAAC	60.02432432	7237	4123	4151	28	CAAAGCCAAAGCCTCATTATTATTCTTAC	55.85172414	26	8	81	89	12
19462	4076	4112	36	AATAGTTGGCATCATAAAGTAATGGGTTTTTGGAACG	61.13243243	7237	4123	4151	28	CAAAGCCAAAGCCTCATTATTATTCTTAC	55.85172414	26	8	81	89	11
19462	4076	4112	36	AATAGTTGGCATCATAAAGTAATGGGTTTTTGGAACG	61.13243243	7228	4114	4142	28	CATTTCCAGCAAAGCCAAAGCCTCATTAT	58.67931034	26	8	82	90	2
19463	4077	4113	36	ATAGTTGGCATCATAAAGTAATGGGTTTTTGGAACGG	62.24054054	7228	4114	4142	28	CATTTCCAGCAAAGCCAAAGCCTCATTAT	58.67931034	26	8	82	90	1
19971	26812	26848	36	GCTCAAACTCTTCTTCTTCACAATCACCTTCTTCTTC	63.34864865	8669	26852	26880	28	CTCATCTGGAGGGTAGAAAGAACAATACA	58.67931034	26	33	57	90	4
19461	4075	4111	36	AAATAGTTGGCATCATAAAGTAATGGGTTTTTGGAAC	60.02432432	7227	4113	4141	28	GCATTTCCAGCAAAGCCAAAGCCTCATTA	60.09310345	26	8	84	92	2
19462	4076	4112	36	AATAGTTGGCATCATAAAGTAATGGGTTTTTGGAACG	61.13243243	7227	4113	4141	28	GCATTTCCAGCAAAGCCAAAGCCTCATTA	60.09310345	26	8	84	92	1
19974	26815	26851	36	CAAACTCTTCTTCTTCACAATCACCTTCTTCTTCATC	62.24054054	8669	26852	26880	28	CTCATCTGGAGGGTAGAAAGAACAATACA	58.67931034	26	37	57	94	1
19460	4068	4104	36	GCAAAGAAAATAGTTGGCATCATAAAGTAATGGGTTT	60.02432432	7236	4122	4150	28	GCAAAGCCAAAGCCTCATTATTATTCTTA	55.85172414	26	19	77	96	18
19459	4067	4103	36	AGCAAAGAAAATAGTTGGCATCATAAAGTAATGGGTT	60.02432432	7236	4122	4150	28	GCAAAGCCAAAGCCTCATTATTATTCTTA	55.85172414	26	20	77	97	19
19973	26814	26850	36	TCAAACTCTTCTTCTTCACAATCACCTTCTTCTTCAT	61.13243243	8669	26852	26880	28	CTCATCTGGAGGGTAGAAAGAACAATACA	58.67931034	26	40	57	97	2
19460	4068	4104	36	GCAAAGAAAATAGTTGGCATCATAAAGTAATGGGTTT	60.02432432	7237	4123	4151	28	CAAAGCCAAAGCCTCATTATTATTCTTAC	55.85172414	26	19	81	100	19
19699	15176	15212	36	TAAAGAAACCCTTAGACACAGCAAAGTCATAGAAGTC	62.24054054	7917	15227	15255	28	CGGGTTTGACAGTTTGAAAAGCAACATTG	58.67931034	26	15	85	100	15
19458	4066	4102	36	CAGCAAAGAAAATAGTTGGCATCATAAAGTAATGGGT	61.13243243	7237	4123	4151	28	CAAAGCCAAAGCCTCATTATTATTCTTAC	55.85172414	26	20	81	101	21
19459	4067	4103	36	AGCAAAGAAAATAGTTGGCATCATAAAGTAATGGGTT	60.02432432	7237	4123	4151	28	CAAAGCCAAAGCCTCATTATTATTCTTAC	55.85172414	26	20	81	101	20
19460	4068	4104	36	GCAAAGAAAATAGTTGGCATCATAAAGTAATGGGTTT	60.02432432	7227	4113	4141	28	GCATTTCCAGCAAAGCCAAAGCCTCATTA	60.09310345	26	19	84	103	9
19641	10221	10257	36	TTCACCCTGTTGTCCATCAAAGTGTCCCTTATTTACA	63.34864865	7697	10267	10295	28	GCCACATTTTCTAAACTCTGAAGTCTTGT	57.26551724	26	5	99	104	10
19963	26690	26726	36	ATCATCATCTAACCAATCTTCTTCTTGCTCTTCTTCA	61.13243243	8640	26728	26756	28	GTTGAAGAGCAGCAGAAGTGGCACCAAAT	61.50689655	26	50	65	115	2
19458	4066	4102	36	CAGCAAAGAAAATAGTTGGCATCATAAAGTAATGGGT	61.13243243	7238	4127	4155	28	GCCAAAGCCTCATTATTATTCTTACAAAG	55.85172414	26	20	96	116	25
19964	26691	26727	36	TCATCATCTAACCAATCTTCTTCTTGCTCTTCTTCAG	62.24054054	8640	26728	26756	28	GTTGAAGAGCAGCAGAAGTGGCACCAAAT	61.50689655	26	52	65	117	1
19483	4124	4160	36	AAAGCCAAAGCCTCATTATTATTCTTACAAAGTTTAT	57.80810811	7247	4185	4213	28	ATAAAGATAGAGAAAAGGGGCTTCAAGGC	58.67931034	26	46	131	177	25
19482	4123	4159	36	CAAAGCCAAAGCCTCATTATTATTCTTACAAAGTTTA	58.91621622	7245	4183	4211	28	GCATAAAGATAGAGAAAAGGGGCTTCAAG	58.67931034	26	44	135	179	24
19483	4124	4160	36	AAAGCCAAAGCCTCATTATTATTCTTACAAAGTTTAT	57.80810811	7246	4184	4212	28	CATAAAGATAGAGAAAAGGGGCTTCAAGG	58.67931034	26	46	135	181	24
19480	4121	4157	36	AGCAAAGCCAAAGCCTCATTATTATTCTTACAAAGTT	60.02432432	7240	4175	4203	28	AGACTAAAGCATAAAGATAGAGAAAAGGG	55.85172414	26	36	148	184	18
19481	4122	4158	36	GCAAAGCCAAAGCCTCATTATTATTCTTACAAAGTTT	60.02432432	7240	4175	4203	28	AGACTAAAGCATAAAGATAGAGAAAAGGG	55.85172414	26	41	148	189	17
19476	4117	4153	36	TTCCAGCAAAGCCAAAGCCTCATTATTATTCTTACAA	61.13243243	7243	4178	4206	28	CTAAAGCATAAAGATAGAGAAAAGGGGCT	57.26551724	26	36	154	190	25
19480	4121	4157	36	AGCAAAGCCAAAGCCTCATTATTATTCTTACAAAGTT	60.02432432	7242	4177	4205	28	ACTAAAGCATAAAGATAGAGAAAAGGGGC	57.26551724	26	36	154	190	20
19479	4120	4156	36	CAGCAAAGCCAAAGCCTCATTATTATTCTTACAAAGT	61.13243243	7242	4177	4205	28	ACTAAAGCATAAAGATAGAGAAAAGGGGC	57.26551724	26	37	154	191	21
19477	4118	4154	36	TCCAGCAAAGCCAAAGCCTCATTATTATTCTTACAAA	61.13243243	7243	4178	4206	28	CTAAAGCATAAAGATAGAGAAAAGGGGCT	57.26551724	26	38	154	192	24
19478	4119	4155	36	CCAGCAAAGCCAAAGCCTCATTATTATTCTTACAAAG	62.24054054	7243	4178	4206	28	CTAAAGCATAAAGATAGAGAAAAGGGGCT	57.26551724	26	38	154	192	23
19482	4123	4159	36	CAAAGCCAAAGCCTCATTATTATTCTTACAAAGTTTA	58.91621622	7240	4175	4203	28	AGACTAAAGCATAAAGATAGAGAAAAGGG	55.85172414	26	44	148	192	16
19483	4124	4160	36	AAAGCCAAAGCCTCATTATTATTCTTACAAAGTTTAT	57.80810811	7240	4175	4203	28	AGACTAAAGCATAAAGATAGAGAAAAGGG	55.85172414	26	46	148	194	15
19481	4122	4158	36	GCAAAGCCAAAGCCTCATTATTATTCTTACAAAGTTT	60.02432432	7242	4177	4205	28	ACTAAAGCATAAAGATAGAGAAAAGGGGC	57.26551724	26	41	154	195	19
19481	4122	4158	36	GCAAAGCCAAAGCCTCATTATTATTCTTACAAAGTTT	60.02432432	7241	4176	4204	28	GACTAAAGCATAAAGATAGAGAAAAGGGG	57.26551724	26	41	159	200	18
19474	4115	4151	36	ATTTCCAGCAAAGCCAAAGCCTCATTATTATTCTTAC	61.13243243	7241	4176	4204	28	GACTAAAGCATAAAGATAGAGAAAAGGGG	57.26551724	26	43	159	202	25
19483	4124	4160	36	AAAGCCAAAGCCTCATTATTATTCTTACAAAGTTTAT	57.80810811	7241	4176	4204	28	GACTAAAGCATAAAGATAGAGAAAAGGGG	57.26551724	26	46	159	205	16
19439	2878	2914	36	GATTTCTTTAGGCAGGTCCTTGATGTCACAGCGTCCT	66.67297297	9315	2920	2949	29	GTGTCCAGCAATACGAAGATGTCCACGAAG	62.98666667	26	11	2	13	6
19927	25324	25360	36	TAAGTGTGTTGATAAGTGACGCTACAGTTGTTTTACT	61.13243243	10605	25380	25409	29	GCACCATAATCAACCACACCCTCTTGTATT	60.25333333	26	1	16	17	20
19422	2854	2890	36	AAGCGTTCGTGATGTAGCAACAGTGATTTCTTTAGGC	64.45675676	9309	2914	2943	29	TAGATGGTGTCCAGCAATACGAAGATGTCC	61.62	26	11	7	18	24
19422	2854	2890	36	AAGCGTTCGTGATGTAGCAACAGTGATTTCTTTAGGC	64.45675676	9310	2915	2944	29	AGATGGTGTCCAGCAATACGAAGATGTCCA	61.62	26	11	7	18	25
19927	25324	25360	36	TAAGTGTGTTGATAAGTGACGCTACAGTTGTTTTACT	61.13243243	10606	25381	25410	29	CACCATAATCAACCACACCCTCTTGTATTT	58.88666667	26	1	17	18	21
19423	2855	2891	36	AGCGTTCGTGATGTAGCAACAGTGATTTCTTTAGGCA	64.45675676	9310	2915	2944	29	AGATGGTGTCCAGCAATACGAAGATGTCCA	61.62	26	13	7	20	24
19928	25700	25736	36	TAGCATTTCAGTAGTGCCACCAGCCTTTTTAGTAGGT	64.45675676	10630	25754	25783	29	AACACCCTCTTGAACAACATCACCCACTAT	60.25333333	26	9	11	20	18
19813	19507	19543	36	ACACTGAAAAAGTCTGTCCTGGTTGAATGCGAACAAA	63.34864865	10273	19554	19583	29	GGTGTCTTAGGATTGGCTGTATCAACCTTA	60.25333333	26	7	14	21	11
19814	19508	19544	36	CACTGAAAAAGTCTGTCCTGGTTGAATGCGAACAAAC	64.45675676	10273	19554	19583	29	GGTGTCTTAGGATTGGCTGTATCAACCTTA	60.25333333	26	7	14	21	10
19928	25700	25736	36	TAGCATTTCAGTAGTGCCACCAGCCTTTTTAGTAGGT	64.45675676	10627	25751	25780	29	TAAAACACCCTCTTGAACAACATCACCCAC	60.25333333	26	9	12	21	15
19491	4299	4335	36	TAGTTGCCATCTCTTTTTGAGGGTTATGATTTTGGAA	61.13243243	9437	4360	4389	29	GCAACGCCAACAATAAGCCATCCGAAAGGG	64.35333333	26	16	6	22	25
19927	25324	25360	36	TAAGTGTGTTGATAAGTGACGCTACAGTTGTTTTACT	61.13243243	10607	25382	25411	29	ACCATAATCAACCACACCCTCTTGTATTTT	57.52	26	1	21	22	22
19928	25700	25736	36	TAGCATTTCAGTAGTGCCACCAGCCTTTTTAGTAGGT	64.45675676	10628	25752	25781	29	AAAACACCCTCTTGAACAACATCACCCACT	60.25333333	26	9	13	22	16
19929	25701	25737	36	AGCATTTCAGTAGTGCCACCAGCCTTTTTAGTAGGTA	64.45675676	10630	25754	25783	29	AACACCCTCTTGAACAACATCACCCACTAT	60.25333333	26	11	11	22	17
19927	25324	25360	36	TAAGTGTGTTGATAAGTGACGCTACAGTTGTTTTACT	61.13243243	10608	25383	25412	29	CCATAATCAACCACACCCTCTTGTATTTTA	57.52	26	1	22	23	23
19929	25701	25737	36	AGCATTTCAGTAGTGCCACCAGCCTTTTTAGTAGGTA	64.45675676	10627	25751	25780	29	TAAAACACCCTCTTGAACAACATCACCCAC	60.25333333	26	11	12	23	14
19929	25701	25737	36	AGCATTTCAGTAGTGCCACCAGCCTTTTTAGTAGGTA	64.45675676	10629	25753	25782	29	AAACACCCTCTTGAACAACATCACCCACTA	60.25333333	26	11	12	23	16
19427	2859	2895	36	TTCGTGATGTAGCAACAGTGATTTCTTTAGGCAGGTC	64.45675676	9315	2920	2949	29	GTGTCCAGCAATACGAAGATGTCCACGAAG	62.98666667	26	22	2	24	25
19815	19509	19545	36	ACTGAAAAAGTCTGTCCTGGTTGAATGCGAACAAACT	63.34864865	10272	19551	19580	29	TTAGGTGTCTTAGGATTGGCTGTATCAACC	60.25333333	26	6	18	24	6
19930	25702	25738	36	GCATTTCAGTAGTGCCACCAGCCTTTTTAGTAGGTAT	64.45675676	10628	25752	25781	29	AAAACACCCTCTTGAACAACATCACCCACT	60.25333333	26	11	13	24	14
20035	28388	28424	36	ATGGCAACCAACATAAGAGAACACACAGCCTCCAAAG	65.56486486	10887	28425	28454	29	GCAATAGTGCGACCACCCTTACGAAGAATG	62.98666667	26	21	3	24	1
20035	28388	28424	36	ATGGCAACCAACATAAGAGAACACACAGCCTCCAAAG	65.56486486	10888	28426	28455	29	CAATAGTGCGACCACCCTTACGAAGAATGG	62.98666667	26	21	3	24	2
19427	2859	2895	36	TTCGTGATGTAGCAACAGTGATTTCTTTAGGCAGGTC	64.45675676	9313	2918	2947	29	TGGTGTCCAGCAATACGAAGATGTCCACGA	62.98666667	26	22	3	25	23
20036	28389	28425	36	TGGCAACCAACATAAGAGAACACACAGCCTCCAAAGG	66.67297297	10888	28426	28455	29	CAATAGTGCGACCACCCTTACGAAGAATGG	62.98666667	26	23	3	26	1
19823	19869	19905	36	ATAGAGGTTTGTGGTGGTTGGTAAAGAACATCAGAAC	63.34864865	10322	19921	19950	29	CATTGAGAGCCTTTGCGAGATGACAACAAG	61.62	26	22	5	27	16
19815	19509	19545	36	ACTGAAAAAGTCTGTCCTGGTTGAATGCGAACAAACT	63.34864865	10269	19548	19577	29	TACTTAGGTGTCTTAGGATTGGCTGTATCA	58.88666667	26	6	22	28	3
19815	19509	19545	36	ACTGAAAAAGTCTGTCCTGGTTGAATGCGAACAAACT	63.34864865	10271	19550	19579	29	CTTAGGTGTCTTAGGATTGGCTGTATCAAC	60.25333333	26	6	22	28	5
19437	2869	2905	36	AGCAACAGTGATTTCTTTAGGCAGGTCCTTGATGTCA	64.45675676	9312	2917	2946	29	ATGGTGTCCAGCAATACGAAGATGTCCACG	62.98666667	26	25	4	29	12
19437	2869	2905	36	AGCAACAGTGATTTCTTTAGGCAGGTCCTTGATGTCA	64.45675676	9318	2923	2952	29	TCCAGCAATACGAAGATGTCCACGAAGGAT	61.62	26	25	4	29	18
19820	19863	19899	36	GAGGTGATAGAGGTTTGTGGTGGTTGGTAAAGAACAT	64.45675676	10322	19921	19950	29	CATTGAGAGCCTTTGCGAGATGACAACAAG	61.62	26	24	5	29	22
19821	19864	19900	36	AGGTGATAGAGGTTTGTGGTGGTTGGTAAAGAACATC	64.45675676	10322	19921	19950	29	CATTGAGAGCCTTTGCGAGATGACAACAAG	61.62	26	24	5	29	21
19821	19864	19900	36	AGGTGATAGAGGTTTGTGGTGGTTGGTAAAGAACATC	64.45675676	10324	19923	19952	29	TTGAGAGCCTTTGCGAGATGACAACAAGCA	61.62	26	24	5	29	23
19822	19868	19904	36	GATAGAGGTTTGTGGTGGTTGGTAAAGAACATCAGAA	63.34864865	10322	19921	19950	29	CATTGAGAGCCTTTGCGAGATGACAACAAG	61.62	26	24	5	29	17
19823	19869	19905	36	ATAGAGGTTTGTGGTGGTTGGTAAAGAACATCAGAAC	63.34864865	10326	19925	19954	29	GAGAGCCTTTGCGAGATGACAACAAGCAGC	64.35333333	26	22	8	30	20
19417	2842	2878	36	TTTGTAATAAGAAAGCGTTCGTGATGTAGCAACAGTG	62.24054054	9302	2879	2908	29	ATTTCTTTAGGCAGGTCCTTGATGTCACAG	60.25333333	26	2	29	31	1
19416	2841	2877	36	ATTTGTAATAAGAAAGCGTTCGTGATGTAGCAACAGT	61.13243243	9304	2881	2910	29	TTCTTTAGGCAGGTCCTTGATGTCACAGCG	62.98666667	26	2	30	32	4
19821	19864	19900	36	AGGTGATAGAGGTTTGTGGTGGTTGGTAAAGAACATC	64.45675676	10326	19925	19954	29	GAGAGCCTTTGCGAGATGACAACAAGCAGC	64.35333333	26	24	8	32	25
19822	19868	19904	36	GATAGAGGTTTGTGGTGGTTGGTAAAGAACATCAGAA	63.34864865	10326	19925	19954	29	GAGAGCCTTTGCGAGATGACAACAAGCAGC	64.35333333	26	24	8	32	21
19416	2841	2877	36	ATTTGTAATAAGAAAGCGTTCGTGATGTAGCAACAGT	61.13243243	9303	2880	2909	29	TTTCTTTAGGCAGGTCCTTGATGTCACAGC	61.62	26	2	31	33	3
19490	4213	4249	36	CCAGCAGCAACGAGCAAAAGGTGTGAGTAAACTGTTA	65.56486486	9425	4271	4300	29	AAACAAAGTGAACACCCTTGGAGAGTGCTA	60.25333333	26	3	30	33	22
19715	15745	15781	36	AATGAATAATAAGAATCTACAACAGGAACTCCACTAC	60.02432432	10051	15797	15826	29	TGAAATCACCGAAATCATACCAGTTACCAT	57.52	26	17	16	33	16
19821	19864	19900	36	AGGTGATAGAGGTTTGTGGTGGTTGGTAAAGAACATC	64.45675676	10325	19924	19953	29	TGAGAGCCTTTGCGAGATGACAACAAGCAG	62.98666667	26	24	9	33	24
19419	2844	2880	36	TGTAATAAGAAAGCGTTCGTGATGTAGCAACAGTGAT	62.24054054	9304	2881	2910	29	TTCTTTAGGCAGGTCCTTGATGTCACAGCG	62.98666667	26	4	30	34	1
19489	4212	4248	36	GCCAGCAGCAACGAGCAAAAGGTGTGAGTAAACTGTT	66.67297297	9424	4270	4299	29	CAAACAAAGTGAACACCCTTGGAGAGTGCT	61.62	26	3	31	34	22
19490	4213	4249	36	CCAGCAGCAACGAGCAAAAGGTGTGAGTAAACTGTTA	65.56486486	9424	4270	4299	29	CAAACAAAGTGAACACCCTTGGAGAGTGCT	61.62	26	3	31	34	21
19418	2843	2879	36	TTGTAATAAGAAAGCGTTCGTGATGTAGCAACAGTGA	62.24054054	9303	2880	2909	29	TTTCTTTAGGCAGGTCCTTGATGTCACAGC	61.62	26	4	31	35	1
19897	22747	22783	36	AAGAATCTAAACCACTAAGACAAACACTACAAGGTAT	60.02432432	10505	22803	22832	29	GCAATAGTGACATTAGTAGAGTTCAAATAG	56.15333333	26	9	26	35	20
19897	22747	22783	36	AAGAATCTAAACCACTAAGACAAACACTACAAGGTAT	60.02432432	10506	22804	22833	29	CAATAGTGACATTAGTAGAGTTCAAATAGC	56.15333333	26	9	26	35	21
19895	22745	22781	36	TAAAGAATCTAAACCACTAAGACAAACACTACAAGGT	60.02432432	10505	22803	22832	29	GCAATAGTGACATTAGTAGAGTTCAAATAG	56.15333333	26	10	26	36	22
19895	22745	22781	36	TAAAGAATCTAAACCACTAAGACAAACACTACAAGGT	60.02432432	10506	22804	22833	29	CAATAGTGACATTAGTAGAGTTCAAATAGC	56.15333333	26	10	26	36	23
19896	22746	22782	36	AAAGAATCTAAACCACTAAGACAAACACTACAAGGTA	60.02432432	10506	22804	22833	29	CAATAGTGACATTAGTAGAGTTCAAATAGC	56.15333333	26	10	26	36	22
19490	4213	4249	36	CCAGCAGCAACGAGCAAAAGGTGTGAGTAAACTGTTA	65.56486486	9423	4269	4298	29	GCAAACAAAGTGAACACCCTTGGAGAGTGC	62.98666667	26	3	34	37	20
19697	15117	15153	36	AGCAGCATTACCATCCTGAGCAAAGAAGAAGTGTTTT	63.34864865	10003	15176	15205	29	TAAAGAAACCCTTAGACACAGCAAAGTCAT	57.52	26	11	26	37	23
19896	22746	22782	36	AAAGAATCTAAACCACTAAGACAAACACTACAAGGTA	60.02432432	10507	22805	22834	29	AATAGTGACATTAGTAGAGTTCAAATAGCC	56.15333333	26	10	27	37	23
19585	8167	8203	36	AGAAAGGTAAGAACAAGTCCTGAGTTGAATGTAAAAC	61.13243243	9697	8212	8241	29	TGAAAACTTTGTCAGGGTAATAAACACCAC	57.52	26	13	25	38	9
19640	10220	10256	36	CTTCACCCTGTTGTCCATCAAAGTGTCCCTTATTTAC	64.45675676	9822	10276	10305	29	TCTAAACTCTGAAGTCTTGTAAAAGTGTTC	56.15333333	26	5	33	38	20
19698	15118	15154	36	GCAGCATTACCATCCTGAGCAAAGAAGAAGTGTTTTA	63.34864865	10003	15176	15205	29	TAAAGAAACCCTTAGACACAGCAAAGTCAT	57.52	26	12	26	38	22
19893	22743	22779	36	TCTAAAGAATCTAAACCACTAAGACAAACACTACAAG	60.02432432	10506	22804	22833	29	CAATAGTGACATTAGTAGAGTTCAAATAGC	56.15333333	26	12	26	38	25
19894	22744	22780	36	CTAAAGAATCTAAACCACTAAGACAAACACTACAAGG	61.13243243	10506	22804	22833	29	CAATAGTGACATTAGTAGAGTTCAAATAGC	56.15333333	26	12	26	38	24
19641	10221	10257	36	TTCACCCTGTTGTCCATCAAAGTGTCCCTTATTTACA	63.34864865	9823	10277	10306	29	CTAAACTCTGAAGTCTTGTAAAAGTGTTCC	57.52	26	5	34	39	20
19894	22744	22780	36	CTAAAGAATCTAAACCACTAAGACAAACACTACAAGG	61.13243243	10507	22805	22834	29	AATAGTGACATTAGTAGAGTTCAAATAGCC	56.15333333	26	12	27	39	25
19640	10220	10256	36	CTTCACCCTGTTGTCCATCAAAGTGTCCCTTATTTAC	64.45675676	9824	10278	10307	29	TAAACTCTGAAGTCTTGTAAAAGTGTTCCA	56.15333333	26	5	37	42	22
19641	10221	10257	36	TTCACCCTGTTGTCCATCAAAGTGTCCCTTATTTACA	63.34864865	9824	10278	10307	29	TAAACTCTGAAGTCTTGTAAAAGTGTTCCA	56.15333333	26	5	37	42	21
19698	15118	15154	36	GCAGCATTACCATCCTGAGCAAAGAAGAAGTGTTTTA	63.34864865	10006	15179	15208	29	AGAAACCCTTAGACACAGCAAAGTCATAGA	58.88666667	26	12	33	45	25
19948	26640	26676	36	GTTGTCTGATTGTCCTCACTGCCGTCTTGTTGACCAA	66.67297297	10673	26685	26714	29	TGACTATCATCATCTAACCAATCTTCTTCT	56.15333333	26	32	18	50	9
19823	19869	19905	36	ATAGAGGTTTGTGGTGGTTGGTAAAGAACATCAGAAC	63.34864865	10320	19912	19941	29	TACTGAAGTCATTGAGAGCCTTTGCGAGAT	60.25333333	26	22	29	51	7
19945	26637	26673	36	GTAGTTGTCTGATTGTCCTCACTGCCGTCTTGTTGAC	66.67297297	10673	26685	26714	29	TGACTATCATCATCTAACCAATCTTCTTCT	56.15333333	26	33	18	51	12
19946	26638	26674	36	TAGTTGTCTGATTGTCCTCACTGCCGTCTTGTTGACC	66.67297297	10673	26685	26714	29	TGACTATCATCATCTAACCAATCTTCTTCT	56.15333333	26	34	18	52	11
19948	26640	26676	36	GTTGTCTGATTGTCCTCACTGCCGTCTTGTTGACCAA	66.67297297	10674	26686	26715	29	GACTATCATCATCTAACCAATCTTCTTCTT	56.15333333	26	32	20	52	10
20036	28389	28425	36	TGGCAACCAACATAAGAGAACACACAGCCTCCAAAGG	66.67297297	10890	28438	28467	29	CACCCTTACGAAGAATGGTTTTCAAGCCAG	61.62	26	23	29	52	13
20036	28389	28425	36	TGGCAACCAACATAAGAGAACACACAGCCTCCAAAGG	66.67297297	10891	28439	28468	29	ACCCTTACGAAGAATGGTTTTCAAGCCAGA	60.25333333	26	23	29	52	14
19450	3872	3908	36	GCTGGTAATAGTCTGAAGTGAAGTAACTGTGTAATAC	62.24054054	9356	3910	3939	29	ACACAGTCTTTTACTCCAGATTCCCATTTT	57.52	26	14	39	53	2
19822	19868	19904	36	GATAGAGGTTTGTGGTGGTTGGTAAAGAACATCAGAA	63.34864865	10320	19912	19941	29	TACTGAAGTCATTGAGAGCCTTTGCGAGAT	60.25333333	26	24	29	53	8
19641	10221	10257	36	TTCACCCTGTTGTCCATCAAAGTGTCCCTTATTTACA	63.34864865	9825	10279	10308	29	AAACTCTGAAGTCTTGTAAAAGTGTTCCAG	57.52	26	5	49	54	22
19945	26637	26673	36	GTAGTTGTCTGATTGTCCTCACTGCCGTCTTGTTGAC	66.67297297	10672	26684	26713	29	TTGACTATCATCATCTAACCAATCTTCTTC	56.15333333	26	33	21	54	11
19947	26639	26675	36	AGTTGTCTGATTGTCCTCACTGCCGTCTTGTTGACCA	66.67297297	10672	26684	26713	29	TTGACTATCATCATCTAACCAATCTTCTTC	56.15333333	26	33	21	54	9
19943	26635	26671	36	TAGTAGTTGTCTGATTGTCCTCACTGCCGTCTTGTTG	65.56486486	10674	26686	26715	29	GACTATCATCATCTAACCAATCTTCTTCTT	56.15333333	26	35	20	55	15
19578	8160	8196	36	TTGGAAAAGAAAGGTAAGAACAAGTCCTGAGTTGAAT	61.13243243	9698	8213	8242	29	GAAAACTTTGTCAGGGTAATAAACACCACG	58.88666667	26	32	24	56	17
19579	8161	8197	36	TGGAAAAGAAAGGTAAGAACAAGTCCTGAGTTGAATG	62.24054054	9698	8213	8242	29	GAAAACTTTGTCAGGGTAATAAACACCACG	58.88666667	26	32	24	56	16
19946	26638	26674	36	TAGTTGTCTGATTGTCCTCACTGCCGTCTTGTTGACC	66.67297297	10671	26683	26712	29	GTTGACTATCATCATCTAACCAATCTTCTT	56.15333333	26	34	22	56	9
19579	8161	8197	36	TGGAAAAGAAAGGTAAGAACAAGTCCTGAGTTGAATG	62.24054054	9697	8212	8241	29	TGAAAACTTTGTCAGGGTAATAAACACCAC	57.52	26	32	25	57	15
19943	26635	26671	36	TAGTAGTTGTCTGATTGTCCTCACTGCCGTCTTGTTG	65.56486486	10671	26683	26712	29	GTTGACTATCATCATCTAACCAATCTTCTT	56.15333333	26	35	22	57	12
19943	26635	26671	36	TAGTAGTTGTCTGATTGTCCTCACTGCCGTCTTGTTG	65.56486486	10675	26687	26716	29	ACTATCATCATCTAACCAATCTTCTTCTTG	56.15333333	26	35	22	57	16
19576	8158	8194	36	CATTGGAAAAGAAAGGTAAGAACAAGTCCTGAGTTGA	62.24054054	9697	8212	8241	29	TGAAAACTTTGTCAGGGTAATAAACACCAC	57.52	26	33	25	58	18
19577	8159	8195	36	ATTGGAAAAGAAAGGTAAGAACAAGTCCTGAGTTGAA	61.13243243	9697	8212	8241	29	TGAAAACTTTGTCAGGGTAATAAACACCAC	57.52	26	33	25	58	17
19943	26635	26671	36	TAGTAGTTGTCTGATTGTCCTCACTGCCGTCTTGTTG	65.56486486	10677	26689	26718	29	TATCATCATCTAACCAATCTTCTTCTTGCT	56.15333333	26	35	23	58	18
19944	26636	26672	36	AGTAGTTGTCTGATTGTCCTCACTGCCGTCTTGTTGA	65.56486486	10676	26688	26717	29	CTATCATCATCTAACCAATCTTCTTCTTGC	57.52	26	35	23	58	16
19944	26636	26672	36	AGTAGTTGTCTGATTGTCCTCACTGCCGTCTTGTTGA	65.56486486	10678	26690	26719	29	ATCATCATCTAACCAATCTTCTTCTTGCTC	57.52	26	35	23	58	18
19937	26629	26665	36	TTTGAATAGTAGTTGTCTGATTGTCCTCACTGCCGTC	64.45675676	10676	26688	26717	29	CTATCATCATCTAACCAATCTTCTTCTTGC	57.52	26	36	23	59	23
19938	26630	26666	36	TTGAATAGTAGTTGTCTGATTGTCCTCACTGCCGTCT	64.45675676	10677	26689	26718	29	TATCATCATCTAACCAATCTTCTTCTTGCT	56.15333333	26	36	23	59	23
19939	26631	26667	36	TGAATAGTAGTTGTCTGATTGTCCTCACTGCCGTCTT	64.45675676	10678	26690	26719	29	ATCATCATCTAACCAATCTTCTTCTTGCTC	57.52	26	36	23	59	23
19941	26633	26669	36	AATAGTAGTTGTCTGATTGTCCTCACTGCCGTCTTGT	64.45675676	10677	26689	26718	29	TATCATCATCTAACCAATCTTCTTCTTGCT	56.15333333	26	36	23	59	20
19938	26630	26666	36	TTGAATAGTAGTTGTCTGATTGTCCTCACTGCCGTCT	64.45675676	10679	26691	26720	29	TCATCATCTAACCAATCTTCTTCTTGCTCT	57.52	26	36	24	60	25
19939	26631	26667	36	TGAATAGTAGTTGTCTGATTGTCCTCACTGCCGTCTT	64.45675676	10679	26691	26720	29	TCATCATCTAACCAATCTTCTTCTTGCTCT	57.52	26	36	24	60	24
19942	26634	26670	36	ATAGTAGTTGTCTGATTGTCCTCACTGCCGTCTTGTT	64.45675676	10676	26688	26717	29	CTATCATCATCTAACCAATCTTCTTCTTGC	57.52	26	37	23	60	18
19575	8157	8193	36	ACATTGGAAAAGAAAGGTAAGAACAAGTCCTGAGTTG	62.24054054	9697	8212	8241	29	TGAAAACTTTGTCAGGGTAATAAACACCAC	57.52	26	36	25	61	19
19823	19869	19905	36	ATAGAGGTTTGTGGTGGTTGGTAAAGAACATCAGAAC	63.34864865	10319	19911	19940	29	TTACTGAAGTCATTGAGAGCCTTTGCGAGA	60.25333333	26	22	39	61	6
19878	22080	22116	36	TGAGAGAGAGAATGTCTTTCATAAGTCTTTTGACCAG	62.24054054	10459	22141	22170	29	AACCATTCTTCACTGTAACACTATCAACGA	57.52	26	23	39	62	25
19822	19868	19904	36	GATAGAGGTTTGTGGTGGTTGGTAAAGAACATCAGAA	63.34864865	10319	19911	19940	29	TTACTGAAGTCATTGAGAGCCTTTGCGAGA	60.25333333	26	24	39	63	7
19944	26636	26672	36	AGTAGTTGTCTGATTGTCCTCACTGCCGTCTTGTTGA	65.56486486	10669	26681	26710	29	TTGTTGACTATCATCATCTAACCAATCTTC	56.15333333	26	35	29	64	9
19947	26639	26675	36	AGTTGTCTGATTGTCCTCACTGCCGTCTTGTTGACCA	66.67297297	10668	26679	26708	29	GTTTGTTGACTATCATCATCTAACCAATCT	56.15333333	26	33	31	64	4
19946	26638	26674	36	TAGTTGTCTGATTGTCCTCACTGCCGTCTTGTTGACC	66.67297297	10668	26679	26708	29	GTTTGTTGACTATCATCATCTAACCAATCT	56.15333333	26	34	31	65	5
19821	19864	19900	36	AGGTGATAGAGGTTTGTGGTGGTTGGTAAAGAACATC	64.45675676	10317	19909	19938	29	AGTTACTGAAGTCATTGAGAGCCTTTGCGA	60.25333333	26	24	42	66	9
19822	19868	19904	36	GATAGAGGTTTGTGGTGGTTGGTAAAGAACATCAGAA	63.34864865	10317	19909	19938	29	AGTTACTGAAGTCATTGAGAGCCTTTGCGA	60.25333333	26	24	42	66	5
19943	26635	26671	36	TAGTAGTTGTCTGATTGTCCTCACTGCCGTCTTGTTG	65.56486486	10668	26679	26708	29	GTTTGTTGACTATCATCATCTAACCAATCT	56.15333333	26	35	31	66	8
19946	26638	26674	36	TAGTTGTCTGATTGTCCTCACTGCCGTCTTGTTGACC	66.67297297	10666	26677	26706	29	CAGTTTGTTGACTATCATCATCTAACCAAT	56.15333333	26	34	32	66	3
19823	19869	19905	36	ATAGAGGTTTGTGGTGGTTGGTAAAGAACATCAGAAC	63.34864865	10314	19906	19935	29	CTGAGTTACTGAAGTCATTGAGAGCCTTTG	60.25333333	26	22	46	68	1
19937	26629	26665	36	TTTGAATAGTAGTTGTCTGATTGTCCTCACTGCCGTC	64.45675676	10665	26676	26705	29	ACAGTTTGTTGACTATCATCATCTAACCAA	56.15333333	26	36	32	68	11
19823	19869	19905	36	ATAGAGGTTTGTGGTGGTTGGTAAAGAACATCAGAAC	63.34864865	10315	19907	19936	29	TGAGTTACTGAAGTCATTGAGAGCCTTTGC	60.25333333	26	22	47	69	2
19935	26627	26663	36	TGTTTGAATAGTAGTTGTCTGATTGTCCTCACTGCCG	64.45675676	10666	26677	26706	29	CAGTTTGTTGACTATCATCATCTAACCAAT	56.15333333	26	37	32	69	14
19936	26628	26664	36	GTTTGAATAGTAGTTGTCTGATTGTCCTCACTGCCGT	64.45675676	10665	26676	26705	29	ACAGTTTGTTGACTATCATCATCTAACCAA	56.15333333	26	37	32	69	12
19822	19868	19904	36	GATAGAGGTTTGTGGTGGTTGGTAAAGAACATCAGAA	63.34864865	10314	19906	19935	29	CTGAGTTACTGAAGTCATTGAGAGCCTTTG	60.25333333	26	24	46	70	2
19571	8153	8189	36	AGTAACATTGGAAAAGAAAGGTAAGAACAAGTCCTGA	61.13243243	9697	8212	8241	29	TGAAAACTTTGTCAGGGTAATAAACACCAC	57.52	26	46	25	71	23
19949	26676	26712	36	ACAGTTTGTTGACTATCATCATCTAACCAATCTTCTT	60.02432432	10694	26726	26755	29	AGGTTGAAGAGCAGCAGAAGTGGCACCAAA	62.98666667	26	7	64	71	14
19950	26677	26713	36	CAGTTTGTTGACTATCATCATCTAACCAATCTTCTTC	61.13243243	10694	26726	26755	29	AGGTTGAAGAGCAGCAGAAGTGGCACCAAA	62.98666667	26	7	64	71	13
19951	26678	26714	36	AGTTTGTTGACTATCATCATCTAACCAATCTTCTTCT	60.02432432	10694	26726	26755	29	AGGTTGAAGAGCAGCAGAAGTGGCACCAAA	62.98666667	26	7	64	71	12
19952	26679	26715	36	GTTTGTTGACTATCATCATCTAACCAATCTTCTTCTT	60.02432432	10694	26726	26755	29	AGGTTGAAGAGCAGCAGAAGTGGCACCAAA	62.98666667	26	7	64	71	11
19570	8152	8188	36	AAGTAACATTGGAAAAGAAAGGTAAGAACAAGTCCTG	61.13243243	9697	8212	8241	29	TGAAAACTTTGTCAGGGTAATAAACACCAC	57.52	26	47	25	72	24
19819	19862	19898	36	TGAGGTGATAGAGGTTTGTGGTGGTTGGTAAAGAACA	64.45675676	10308	19900	19929	29	CAGAACCTGAGTTACTGAAGTCATTGAGAG	60.25333333	26	22	50	72	2
19822	19868	19904	36	GATAGAGGTTTGTGGTGGTTGGTAAAGAACATCAGAA	63.34864865	10313	19905	19934	29	CCTGAGTTACTGAAGTCATTGAGAGCCTTT	60.25333333	26	24	48	72	1
19819	19862	19898	36	TGAGGTGATAGAGGTTTGTGGTGGTTGGTAAAGAACA	64.45675676	10311	19903	19932	29	AACCTGAGTTACTGAAGTCATTGAGAGCCT	60.25333333	26	22	52	74	5
19818	19861	19897	36	CTGAGGTGATAGAGGTTTGTGGTGGTTGGTAAAGAAC	65.56486486	10310	19902	19931	29	GAACCTGAGTTACTGAAGTCATTGAGAGCC	61.62	26	22	53	75	5
19821	19864	19900	36	AGGTGATAGAGGTTTGTGGTGGTTGGTAAAGAACATC	64.45675676	10311	19903	19932	29	AACCTGAGTTACTGAAGTCATTGAGAGCCT	60.25333333	26	24	52	76	3
19940	26632	26668	36	GAATAGTAGTTGTCTGATTGTCCTCACTGCCGTCTTG	65.56486486	10680	26692	26721	29	CATCATCTAACCAATCTTCTTCTTGCTCTT	57.52	26	35	41	76	24
19462	4076	4112	36	AATAGTTGGCATCATAAAGTAATGGGTTTTTGGAACG	61.13243243	9395	4117	4146	29	TTCCAGCAAAGCCAAAGCCTCATTATTATT	57.52	26	8	69	77	5
19820	19863	19899	36	GAGGTGATAGAGGTTTGTGGTGGTTGGTAAAGAACAT	64.45675676	10310	19902	19931	29	GAACCTGAGTTACTGAAGTCATTGAGAGCC	61.62	26	24	53	77	3
19821	19864	19900	36	AGGTGATAGAGGTTTGTGGTGGTTGGTAAAGAACATC	64.45675676	10310	19902	19931	29	GAACCTGAGTTACTGAAGTCATTGAGAGCC	61.62	26	24	53	77	2
19939	26631	26667	36	TGAATAGTAGTTGTCTGATTGTCCTCACTGCCGTCTT	64.45675676	10680	26692	26721	29	CATCATCTAACCAATCTTCTTCTTGCTCTT	57.52	26	36	41	77	25
19471	4112	4148	36	GGCATTTCCAGCAAAGCCAAAGCCTCATTATTATTCT	63.34864865	9404	4166	4195	29	GCAAGAAGTAGACTAAAGCATAAAGATAGA	56.15333333	26	38	42	80	18
19368	959	995	36	AAGCAGCAGCAAAGCAAGAGCAGCATCACCGCCATTG	68.88918919	9095	1014	1043	29	GAAGTTCCCCTACTGCTGCCTGGAGTTGAA	64.35333333	26	28	53	81	19
19940	26632	26668	36	GAATAGTAGTTGTCTGATTGTCCTCACTGCCGTCTTG	65.56486486	10681	26693	26722	29	ATCATCTAACCAATCTTCTTCTTGCTCTTC	57.52	26	35	48	83	25
19943	26635	26671	36	TAGTAGTTGTCTGATTGTCCTCACTGCCGTCTTGTTG	65.56486486	10681	26693	26722	29	ATCATCTAACCAATCTTCTTCTTGCTCTTC	57.52	26	35	48	83	22
19460	4068	4104	36	GCAAAGAAAATAGTTGGCATCATAAAGTAATGGGTTT	60.02432432	9397	4119	4148	29	CCAGCAAAGCCAAAGCCTCATTATTATTCT	58.88666667	26	19	65	84	15
19471	4112	4148	36	GGCATTTCCAGCAAAGCCAAAGCCTCATTATTATTCT	63.34864865	9405	4167	4196	29	CAAGAAGTAGACTAAAGCATAAAGATAGAG	56.15333333	26	38	46	84	19
19458	4066	4102	36	CAGCAAAGAAAATAGTTGGCATCATAAAGTAATGGGT	61.13243243	9397	4119	4148	29	CCAGCAAAGCCAAAGCCTCATTATTATTCT	58.88666667	26	20	65	85	17
19459	4067	4103	36	AGCAAAGAAAATAGTTGGCATCATAAAGTAATGGGTT	60.02432432	9397	4119	4148	29	CCAGCAAAGCCAAAGCCTCATTATTATTCT	58.88666667	26	20	65	85	16
19461	4075	4111	36	AAATAGTTGGCATCATAAAGTAATGGGTTTTTGGAAC	60.02432432	9393	4115	4144	29	ATTTCCAGCAAAGCCAAAGCCTCATTATTA	57.52	26	8	77	85	4
19462	4076	4112	36	AATAGTTGGCATCATAAAGTAATGGGTTTTTGGAACG	61.13243243	9393	4115	4144	29	ATTTCCAGCAAAGCCAAAGCCTCATTATTA	57.52	26	8	77	85	3
19457	4065	4101	36	CCAGCAAAGAAAATAGTTGGCATCATAAAGTAATGGG	62.24054054	9397	4119	4148	29	CCAGCAAAGCCAAAGCCTCATTATTATTCT	58.88666667	26	21	65	86	18
19461	4075	4111	36	AAATAGTTGGCATCATAAAGTAATGGGTTTTTGGAAC	60.02432432	9398	4120	4149	29	CAGCAAAGCCAAAGCCTCATTATTATTCTT	57.52	26	8	78	86	9
19462	4076	4112	36	AATAGTTGGCATCATAAAGTAATGGGTTTTTGGAACG	61.13243243	9398	4120	4149	29	CAGCAAAGCCAAAGCCTCATTATTATTCTT	57.52	26	8	78	86	8
19462	4076	4112	36	AATAGTTGGCATCATAAAGTAATGGGTTTTTGGAACG	61.13243243	9399	4121	4150	29	AGCAAAGCCAAAGCCTCATTATTATTCTTA	56.15333333	26	8	80	88	9
19461	4075	4111	36	AAATAGTTGGCATCATAAAGTAATGGGTTTTTGGAAC	60.02432432	9391	4113	4142	29	GCATTTCCAGCAAAGCCAAAGCCTCATTAT	60.25333333	26	8	85	93	2
19462	4076	4112	36	AATAGTTGGCATCATAAAGTAATGGGTTTTTGGAACG	61.13243243	9391	4113	4142	29	GCATTTCCAGCAAAGCCAAAGCCTCATTAT	60.25333333	26	8	85	93	1
19461	4075	4111	36	AAATAGTTGGCATCATAAAGTAATGGGTTTTTGGAAC	60.02432432	9392	4114	4143	29	CATTTCCAGCAAAGCCAAAGCCTCATTATT	58.88666667	26	8	86	94	3
19461	4075	4111	36	AAATAGTTGGCATCATAAAGTAATGGGTTTTTGGAAC	60.02432432	9400	4122	4151	29	GCAAAGCCAAAGCCTCATTATTATTCTTAC	57.52	26	8	86	94	11
19461	4075	4111	36	AAATAGTTGGCATCATAAAGTAATGGGTTTTTGGAAC	60.02432432	9401	4123	4152	29	CAAAGCCAAAGCCTCATTATTATTCTTACA	56.15333333	26	8	86	94	12
19462	4076	4112	36	AATAGTTGGCATCATAAAGTAATGGGTTTTTGGAACG	61.13243243	9392	4114	4143	29	CATTTCCAGCAAAGCCAAAGCCTCATTATT	58.88666667	26	8	86	94	2
19462	4076	4112	36	AATAGTTGGCATCATAAAGTAATGGGTTTTTGGAACG	61.13243243	9401	4123	4152	29	CAAAGCCAAAGCCTCATTATTATTCTTACA	56.15333333	26	8	86	94	11
19461	4075	4111	36	AAATAGTTGGCATCATAAAGTAATGGGTTTTTGGAAC	60.02432432	9390	4112	4141	29	GGCATTTCCAGCAAAGCCAAAGCCTCATTA	61.62	26	8	87	95	1
19460	4068	4104	36	GCAAAGAAAATAGTTGGCATCATAAAGTAATGGGTTT	60.02432432	9398	4120	4149	29	CAGCAAAGCCAAAGCCTCATTATTATTCTT	57.52	26	19	78	97	16
19458	4066	4102	36	CAGCAAAGAAAATAGTTGGCATCATAAAGTAATGGGT	61.13243243	9398	4120	4149	29	CAGCAAAGCCAAAGCCTCATTATTATTCTT	57.52	26	20	78	98	18
19459	4067	4103	36	AGCAAAGAAAATAGTTGGCATCATAAAGTAATGGGTT	60.02432432	9398	4120	4149	29	CAGCAAAGCCAAAGCCTCATTATTATTCTT	57.52	26	20	78	98	17
19457	4065	4101	36	CCAGCAAAGAAAATAGTTGGCATCATAAAGTAATGGG	62.24054054	9398	4120	4149	29	CAGCAAAGCCAAAGCCTCATTATTATTCTT	57.52	26	21	78	99	19
19459	4067	4103	36	AGCAAAGAAAATAGTTGGCATCATAAAGTAATGGGTT	60.02432432	9399	4121	4150	29	AGCAAAGCCAAAGCCTCATTATTATTCTTA	56.15333333	26	20	80	100	18
19460	4068	4104	36	GCAAAGAAAATAGTTGGCATCATAAAGTAATGGGTTT	60.02432432	9392	4114	4143	29	CATTTCCAGCAAAGCCAAAGCCTCATTATT	58.88666667	26	19	86	105	10
19460	4068	4104	36	GCAAAGAAAATAGTTGGCATCATAAAGTAATGGGTTT	60.02432432	9400	4122	4151	29	GCAAAGCCAAAGCCTCATTATTATTCTTAC	57.52	26	19	86	105	18
19460	4068	4104	36	GCAAAGAAAATAGTTGGCATCATAAAGTAATGGGTTT	60.02432432	9401	4123	4152	29	CAAAGCCAAAGCCTCATTATTATTCTTACA	56.15333333	26	19	86	105	19
19641	10221	10257	36	TTCACCCTGTTGTCCATCAAAGTGTCCCTTATTTACA	63.34864865	9820	10267	10296	29	GCCACATTTTCTAAACTCTGAAGTCTTGTA	57.52	26	5	100	105	10
19699	15176	15212	36	TAAAGAAACCCTTAGACACAGCAAAGTCATAGAAGTC	62.24054054	10011	15227	15256	29	CGGGTTTGACAGTTTGAAAAGCAACATTGT	58.88666667	26	15	90	105	15
19947	26639	26675	36	AGTTGTCTGATTGTCCTCACTGCCGTCTTGTTGACCA	66.67297297	10682	26694	26723	29	TCATCTAACCAATCTTCTTCTTGCTCTTCT	57.52	26	33	72	105	19
19458	4066	4102	36	CAGCAAAGAAAATAGTTGGCATCATAAAGTAATGGGT	61.13243243	9392	4114	4143	29	CATTTCCAGCAAAGCCAAAGCCTCATTATT	58.88666667	26	20	86	106	12
19458	4066	4102	36	CAGCAAAGAAAATAGTTGGCATCATAAAGTAATGGGT	61.13243243	9401	4123	4152	29	CAAAGCCAAAGCCTCATTATTATTCTTACA	56.15333333	26	20	86	106	21
19459	4067	4103	36	AGCAAAGAAAATAGTTGGCATCATAAAGTAATGGGTT	60.02432432	9392	4114	4143	29	CATTTCCAGCAAAGCCAAAGCCTCATTATT	58.88666667	26	20	86	106	11
19459	4067	4103	36	AGCAAAGAAAATAGTTGGCATCATAAAGTAATGGGTT	60.02432432	9400	4122	4151	29	GCAAAGCCAAAGCCTCATTATTATTCTTAC	57.52	26	20	86	106	19
19459	4067	4103	36	AGCAAAGAAAATAGTTGGCATCATAAAGTAATGGGTT	60.02432432	9401	4123	4152	29	CAAAGCCAAAGCCTCATTATTATTCTTACA	56.15333333	26	20	86	106	20
19457	4065	4101	36	CCAGCAAAGAAAATAGTTGGCATCATAAAGTAATGGG	62.24054054	9392	4114	4143	29	CATTTCCAGCAAAGCCAAAGCCTCATTATT	58.88666667	26	21	86	107	13
19944	26636	26672	36	AGTAGTTGTCTGATTGTCCTCACTGCCGTCTTGTTGA	65.56486486	10682	26694	26723	29	TCATCTAACCAATCTTCTTCTTGCTCTTCT	57.52	26	35	72	107	22
19963	26690	26726	36	ATCATCATCTAACCAATCTTCTTCTTGCTCTTCTTCA	61.13243243	10695	26727	26756	29	GGTTGAAGAGCAGCAGAAGTGGCACCAAAT	62.98666667	26	50	65	115	1
19459	4067	4103	36	AGCAAAGAAAATAGTTGGCATCATAAAGTAATGGGTT	60.02432432	9402	4126	4155	29	AGCCAAAGCCTCATTATTATTCTTACAAAG	56.15333333	26	20	97	117	23
19458	4066	4102	36	CAGCAAAGAAAATAGTTGGCATCATAAAGTAATGGGT	61.13243243	9403	4127	4156	29	GCCAAAGCCTCATTATTATTCTTACAAAGT	56.15333333	26	20	99	119	25
19641	10221	10257	36	TTCACCCTGTTGTCCATCAAAGTGTCCCTTATTTACA	63.34864865	9817	10264	10293	29	AAAGCCACATTTTCTAAACTCTGAAGTCTT	56.15333333	26	5	121	126	7
19476	4117	4153	36	TTCCAGCAAAGCCAAAGCCTCATTATTATTCTTACAA	61.13243243	9406	4173	4202	29	GTAGACTAAAGCATAAAGATAGAGAAAAGG	56.15333333	26	36	142	178	20
19479	4120	4156	36	CAGCAAAGCCAAAGCCTCATTATTATTCTTACAAAGT	61.13243243	9406	4173	4202	29	GTAGACTAAAGCATAAAGATAGAGAAAAGG	56.15333333	26	37	142	179	17
19482	4123	4159	36	CAAAGCCAAAGCCTCATTATTATTCTTACAAAGTTTA	58.91621622	9412	4183	4212	29	GCATAAAGATAGAGAAAAGGGGCTTCAAGG	60.25333333	26	44	139	183	24
19482	4123	4159	36	CAAAGCCAAAGCCTCATTATTATTCTTACAAAGTTTA	58.91621622	9406	4173	4202	29	GTAGACTAAAGCATAAAGATAGAGAAAAGG	56.15333333	26	44	142	186	14
19483	4124	4160	36	AAAGCCAAAGCCTCATTATTATTCTTACAAAGTTTAT	57.80810811	9413	4184	4213	29	CATAAAGATAGAGAAAAGGGGCTTCAAGGC	60.25333333	26	46	141	187	24
19483	4124	4160	36	AAAGCCAAAGCCTCATTATTATTCTTACAAAGTTTAT	57.80810811	9406	4173	4202	29	GTAGACTAAAGCATAAAGATAGAGAAAAGG	56.15333333	26	46	142	188	13
19480	4121	4157	36	AGCAAAGCCAAAGCCTCATTATTATTCTTACAAAGTT	60.02432432	9407	4174	4203	29	TAGACTAAAGCATAAAGATAGAGAAAAGGG	56.15333333	26	36	153	189	17
19475	4116	4152	36	TTTCCAGCAAAGCCAAAGCCTCATTATTATTCTTACA	61.13243243	9407	4174	4203	29	TAGACTAAAGCATAAAGATAGAGAAAAGGG	56.15333333	26	37	153	190	22
19479	4120	4156	36	CAGCAAAGCCAAAGCCTCATTATTATTCTTACAAAGT	61.13243243	9407	4174	4203	29	TAGACTAAAGCATAAAGATAGAGAAAAGGG	56.15333333	26	37	153	190	18
19477	4118	4154	36	TCCAGCAAAGCCAAAGCCTCATTATTATTCTTACAAA	61.13243243	9407	4174	4203	29	TAGACTAAAGCATAAAGATAGAGAAAAGGG	56.15333333	26	38	153	191	20
19476	4117	4153	36	TTCCAGCAAAGCCAAAGCCTCATTATTATTCTTACAA	61.13243243	9410	4177	4206	29	ACTAAAGCATAAAGATAGAGAAAAGGGGCT	57.52	26	36	157	193	24
19475	4116	4152	36	TTTCCAGCAAAGCCAAAGCCTCATTATTATTCTTACA	61.13243243	9410	4177	4206	29	ACTAAAGCATAAAGATAGAGAAAAGGGGCT	57.52	26	37	157	194	25
19481	4122	4158	36	GCAAAGCCAAAGCCTCATTATTATTCTTACAAAGTTT	60.02432432	9407	4174	4203	29	TAGACTAAAGCATAAAGATAGAGAAAAGGG	56.15333333	26	41	153	194	16
19477	4118	4154	36	TCCAGCAAAGCCAAAGCCTCATTATTATTCTTACAAA	61.13243243	9410	4177	4206	29	ACTAAAGCATAAAGATAGAGAAAAGGGGCT	57.52	26	38	157	195	23
19478	4119	4155	36	CCAGCAAAGCCAAAGCCTCATTATTATTCTTACAAAG	62.24054054	9410	4177	4206	29	ACTAAAGCATAAAGATAGAGAAAAGGGGCT	57.52	26	38	157	195	22
19480	4121	4157	36	AGCAAAGCCAAAGCCTCATTATTATTCTTACAAAGTT	60.02432432	9409	4176	4205	29	GACTAAAGCATAAAGATAGAGAAAAGGGGC	58.88666667	26	36	160	196	19
19480	4121	4157	36	AGCAAAGCCAAAGCCTCATTATTATTCTTACAAAGTT	60.02432432	9408	4175	4204	29	AGACTAAAGCATAAAGATAGAGAAAAGGGG	57.52	26	36	161	197	18
19482	4123	4159	36	CAAAGCCAAAGCCTCATTATTATTCTTACAAAGTTTA	58.91621622	9407	4174	4203	29	TAGACTAAAGCATAAAGATAGAGAAAAGGG	56.15333333	26	44	153	197	15
19483	4124	4160	36	AAAGCCAAAGCCTCATTATTATTCTTACAAAGTTTAT	57.80810811	9407	4174	4203	29	TAGACTAAAGCATAAAGATAGAGAAAAGGG	56.15333333	26	46	153	199	14
19474	4115	4151	36	ATTTCCAGCAAAGCCAAAGCCTCATTATTATTCTTAC	61.13243243	9409	4176	4205	29	GACTAAAGCATAAAGATAGAGAAAAGGGGC	58.88666667	26	43	160	203	25
19482	4123	4159	36	CAAAGCCAAAGCCTCATTATTATTCTTACAAAGTTTA	58.91621622	9408	4175	4204	29	AGACTAAAGCATAAAGATAGAGAAAAGGGG	57.52	26	44	161	205	16
19483	4124	4160	36	AAAGCCAAAGCCTCATTATTATTCTTACAAAGTTTAT	57.80810811	9408	4175	4204	29	AGACTAAAGCATAAAGATAGAGAAAAGGGG	57.52	26	46	161	207	15
19439	2878	2914	36	GATTTCTTTAGGCAGGTCCTTGATGTCACAGCGTCCT	66.67297297	11309	2920	2950	30	GTGTCCAGCAATACGAAGATGTCCACGAAGG	64.37096774	26	11	2	13	6
20032	28302	28338	36	AGACCTTCGGAACCTTCTCCAACAACACCTGTATGGT	66.67297297	12813	28363	28393	30	GTGGAACCCAATAGGCACACTTGTTATGGCA	63.0483871	26	3	10	13	25
19422	2854	2890	36	AAGCGTTCGTGATGTAGCAACAGTGATTTCTTTAGGC	64.45675676	11303	2914	2944	30	TAGATGGTGTCCAGCAATACGAAGATGTCCA	61.72580645	26	11	7	18	24
19422	2854	2890	36	AAGCGTTCGTGATGTAGCAACAGTGATTTCTTTAGGC	64.45675676	11304	2915	2945	30	AGATGGTGTCCAGCAATACGAAGATGTCCAC	63.0483871	26	11	7	18	25
19927	25324	25360	36	TAAGTGTGTTGATAAGTGACGCTACAGTTGTTTTACT	61.13243243	12564	25380	25410	30	GCACCATAATCAACCACACCCTCTTGTATTT	60.40322581	26	1	18	19	20
19423	2855	2891	36	AGCGTTCGTGATGTAGCAACAGTGATTTCTTTAGGCA	64.45675676	11304	2915	2945	30	AGATGGTGTCCAGCAATACGAAGATGTCCAC	63.0483871	26	13	7	20	24
19928	25700	25736	36	TAGCATTTCAGTAGTGCCACCAGCCTTTTTAGTAGGT	64.45675676	12585	25751	25781	30	TAAAACACCCTCTTGAACAACATCACCCACT	60.40322581	26	9	13	22	15
19928	25700	25736	36	TAGCATTTCAGTAGTGCCACCAGCCTTTTTAGTAGGT	64.45675676	12586	25752	25782	30	AAAACACCCTCTTGAACAACATCACCCACTA	60.40322581	26	9	13	22	16
19927	25324	25360	36	TAAGTGTGTTGATAAGTGACGCTACAGTTGTTTTACT	61.13243243	12565	25381	25411	30	CACCATAATCAACCACACCCTCTTGTATTTT	59.08064516	26	1	22	23	21
19427	2859	2895	36	TTCGTGATGTAGCAACAGTGATTTCTTTAGGCAGGTC	64.45675676	11309	2920	2950	30	GTGTCCAGCAATACGAAGATGTCCACGAAGG	64.37096774	26	22	2	24	25
19927	25324	25360	36	TAAGTGTGTTGATAAGTGACGCTACAGTTGTTTTACT	61.13243243	12566	25382	25412	30	ACCATAATCAACCACACCCTCTTGTATTTTA	57.75806452	26	1	23	24	22
19929	25701	25737	36	AGCATTTCAGTAGTGCCACCAGCCTTTTTAGTAGGTA	64.45675676	12585	25751	25781	30	TAAAACACCCTCTTGAACAACATCACCCACT	60.40322581	26	11	13	24	14
19929	25701	25737	36	AGCATTTCAGTAGTGCCACCAGCCTTTTTAGTAGGTA	64.45675676	12586	25752	25782	30	AAAACACCCTCTTGAACAACATCACCCACTA	60.40322581	26	11	13	24	15
19929	25701	25737	36	AGCATTTCAGTAGTGCCACCAGCCTTTTTAGTAGGTA	64.45675676	12587	25753	25783	30	AAACACCCTCTTGAACAACATCACCCACTAT	60.40322581	26	11	13	24	16
20035	28388	28424	36	ATGGCAACCAACATAAGAGAACACACAGCCTCCAAAG	65.56486486	12830	28425	28455	30	GCAATAGTGCGACCACCCTTACGAAGAATGG	64.37096774	26	21	3	24	1
19427	2859	2895	36	TTCGTGATGTAGCAACAGTGATTTCTTTAGGCAGGTC	64.45675676	11307	2918	2948	30	TGGTGTCCAGCAATACGAAGATGTCCACGAA	63.0483871	26	22	3	25	23
19815	19509	19545	36	ACTGAAAAAGTCTGTCCTGGTTGAATGCGAACAAACT	63.34864865	12224	19548	19578	30	TACTTAGGTGTCTTAGGATTGGCTGTATCAA	59.08064516	26	6	22	28	3
19815	19509	19545	36	ACTGAAAAAGTCTGTCCTGGTTGAATGCGAACAAACT	63.34864865	12226	19550	19580	30	CTTAGGTGTCTTAGGATTGGCTGTATCAACC	61.72580645	26	6	22	28	5
19437	2869	2905	36	AGCAACAGTGATTTCTTTAGGCAGGTCCTTGATGTCA	64.45675676	11306	2917	2947	30	ATGGTGTCCAGCAATACGAAGATGTCCACGA	63.0483871	26	25	4	29	12
19416	2841	2877	36	ATTTGTAATAAGAAAGCGTTCGTGATGTAGCAACAGT	61.13243243	11299	2881	2911	30	TTCTTTAGGCAGGTCCTTGATGTCACAGCGT	63.0483871	26	2	30	32	4
19416	2841	2877	36	ATTTGTAATAAGAAAGCGTTCGTGATGTAGCAACAGT	61.13243243	11298	2880	2910	30	TTTCTTTAGGCAGGTCCTTGATGTCACAGCG	63.0483871	26	2	31	33	3
19417	2842	2878	36	TTTGTAATAAGAAAGCGTTCGTGATGTAGCAACAGTG	62.24054054	11297	2879	2909	30	ATTTCTTTAGGCAGGTCCTTGATGTCACAGC	61.72580645	26	2	31	33	1
19820	19863	19899	36	GAGGTGATAGAGGTTTGTGGTGGTTGGTAAAGAACAT	64.45675676	12273	19924	19954	30	TGAGAGCCTTTGCGAGATGACAACAAGCAGC	64.37096774	26	24	9	33	25
19821	19864	19900	36	AGGTGATAGAGGTTTGTGGTGGTTGGTAAAGAACATC	64.45675676	12272	19923	19953	30	TTGAGAGCCTTTGCGAGATGACAACAAGCAG	63.0483871	26	24	9	33	23
19821	19864	19900	36	AGGTGATAGAGGTTTGTGGTGGTTGGTAAAGAACATC	64.45675676	12273	19924	19954	30	TGAGAGCCTTTGCGAGATGACAACAAGCAGC	64.37096774	26	24	9	33	24
19419	2844	2880	36	TGTAATAAGAAAGCGTTCGTGATGTAGCAACAGTGAT	62.24054054	11299	2881	2911	30	TTCTTTAGGCAGGTCCTTGATGTCACAGCGT	63.0483871	26	4	30	34	1
19489	4212	4248	36	GCCAGCAGCAACGAGCAAAAGGTGTGAGTAAACTGTT	66.67297297	11424	4270	4300	30	CAAACAAAGTGAACACCCTTGGAGAGTGCTA	61.72580645	26	3	31	34	22
19490	4213	4249	36	CCAGCAGCAACGAGCAAAAGGTGTGAGTAAACTGTTA	65.56486486	11424	4270	4300	30	CAAACAAAGTGAACACCCTTGGAGAGTGCTA	61.72580645	26	3	31	34	21
19418	2843	2879	36	TTGTAATAAGAAAGCGTTCGTGATGTAGCAACAGTGA	62.24054054	11298	2880	2910	30	TTTCTTTAGGCAGGTCCTTGATGTCACAGCG	63.0483871	26	4	31	35	1
19715	15745	15781	36	AATGAATAATAAGAATCTACAACAGGAACTCCACTAC	60.02432432	12010	15797	15827	30	TGAAATCACCGAAATCATACCAGTTACCATT	57.75806452	26	17	18	35	16
19895	22745	22781	36	TAAAGAATCTAAACCACTAAGACAAACACTACAAGGT	60.02432432	12464	22803	22833	30	GCAATAGTGACATTAGTAGAGTTCAAATAGC	57.75806452	26	10	26	36	22
19489	4212	4248	36	GCCAGCAGCAACGAGCAAAAGGTGTGAGTAAACTGTT	66.67297297	11423	4269	4299	30	GCAAACAAAGTGAACACCCTTGGAGAGTGCT	63.0483871	26	3	34	37	21
19897	22747	22783	36	AAGAATCTAAACCACTAAGACAAACACTACAAGGTAT	60.02432432	12465	22804	22834	30	CAATAGTGACATTAGTAGAGTTCAAATAGCC	57.75806452	26	9	28	37	21
19893	22743	22779	36	TCTAAAGAATCTAAACCACTAAGACAAACACTACAAG	60.02432432	12464	22803	22833	30	GCAATAGTGACATTAGTAGAGTTCAAATAGC	57.75806452	26	12	26	38	24
19894	22744	22780	36	CTAAAGAATCTAAACCACTAAGACAAACACTACAAGG	61.13243243	12464	22803	22833	30	GCAATAGTGACATTAGTAGAGTTCAAATAGC	57.75806452	26	12	26	38	23
19895	22745	22781	36	TAAAGAATCTAAACCACTAAGACAAACACTACAAGGT	60.02432432	12465	22804	22834	30	CAATAGTGACATTAGTAGAGTTCAAATAGCC	57.75806452	26	10	28	38	23
19896	22746	22782	36	AAAGAATCTAAACCACTAAGACAAACACTACAAGGTA	60.02432432	12465	22804	22834	30	CAATAGTGACATTAGTAGAGTTCAAATAGCC	57.75806452	26	10	28	38	22
19585	8167	8203	36	AGAAAGGTAAGAACAAGTCCTGAGTTGAATGTAAAAC	61.13243243	11665	8212	8242	30	TGAAAACTTTGTCAGGGTAATAAACACCACG	59.08064516	26	13	26	39	9
19893	22743	22779	36	TCTAAAGAATCTAAACCACTAAGACAAACACTACAAG	60.02432432	12465	22804	22834	30	CAATAGTGACATTAGTAGAGTTCAAATAGCC	57.75806452	26	12	28	40	25
19894	22744	22780	36	CTAAAGAATCTAAACCACTAAGACAAACACTACAAGG	61.13243243	12465	22804	22834	30	CAATAGTGACATTAGTAGAGTTCAAATAGCC	57.75806452	26	12	28	40	24
19713	15743	15779	36	ACAATGAATAATAAGAATCTACAACAGGAACTCCACT	60.02432432	12011	15798	15828	30	GAAATCACCGAAATCATACCAGTTACCATTG	59.08064516	26	23	18	41	19
19640	10220	10256	36	CTTCACCCTGTTGTCCATCAAAGTGTCCCTTATTTAC	64.45675676	11794	10276	10306	30	TCTAAACTCTGAAGTCTTGTAAAAGTGTTCC	57.75806452	26	5	37	42	20
19697	15117	15153	36	AGCAGCATTACCATCCTGAGCAAAGAAGAAGTGTTTT	63.34864865	11965	15176	15206	30	TAAAGAAACCCTTAGACACAGCAAAGTCATA	57.75806452	26	11	33	44	23
19641	10221	10257	36	TTCACCCTGTTGTCCATCAAAGTGTCCCTTATTTACA	63.34864865	11795	10277	10307	30	CTAAACTCTGAAGTCTTGTAAAAGTGTTCCA	57.75806452	26	5	40	45	20
19698	15118	15154	36	GCAGCATTACCATCCTGAGCAAAGAAGAAGTGTTTTA	63.34864865	11965	15176	15206	30	TAAAGAAACCCTTAGACACAGCAAAGTCATA	57.75806452	26	12	33	45	22
19697	15117	15153	36	AGCAGCATTACCATCCTGAGCAAAGAAGAAGTGTTTT	63.34864865	11967	15178	15208	30	AAGAAACCCTTAGACACAGCAAAGTCATAGA	59.08064516	26	11	36	47	25
19698	15118	15154	36	GCAGCATTACCATCCTGAGCAAAGAAGAAGTGTTTTA	63.34864865	11967	15178	15208	30	AAGAAACCCTTAGACACAGCAAAGTCATAGA	59.08064516	26	12	36	48	24
19823	19869	19905	36	ATAGAGGTTTGTGGTGGTTGGTAAAGAACATCAGAAC	63.34864865	12269	19912	19942	30	TACTGAAGTCATTGAGAGCCTTTGCGAGATG	61.72580645	26	22	29	51	7
20036	28389	28425	36	TGGCAACCAACATAAGAGAACACACAGCCTCCAAAGG	66.67297297	12831	28437	28467	30	CCACCCTTACGAAGAATGGTTTTCAAGCCAG	63.0483871	26	23	29	52	12
20036	28389	28425	36	TGGCAACCAACATAAGAGAACACACAGCCTCCAAAGG	66.67297297	12832	28438	28468	30	CACCCTTACGAAGAATGGTTTTCAAGCCAGA	61.72580645	26	23	29	52	13
19822	19868	19904	36	GATAGAGGTTTGTGGTGGTTGGTAAAGAACATCAGAA	63.34864865	12269	19912	19942	30	TACTGAAGTCATTGAGAGCCTTTGCGAGATG	61.72580645	26	24	29	53	8
19948	26640	26676	36	GTTGTCTGATTGTCCTCACTGCCGTCTTGTTGACCAA	66.67297297	12633	26685	26715	30	TGACTATCATCATCTAACCAATCTTCTTCTT	56.43548387	26	32	21	53	9
19945	26637	26673	36	GTAGTTGTCTGATTGTCCTCACTGCCGTCTTGTTGAC	66.67297297	12632	26684	26714	30	TTGACTATCATCATCTAACCAATCTTCTTCT	56.43548387	26	33	21	54	11
19945	26637	26673	36	GTAGTTGTCTGATTGTCCTCACTGCCGTCTTGTTGAC	66.67297297	12633	26685	26715	30	TGACTATCATCATCTAACCAATCTTCTTCTT	56.43548387	26	33	21	54	12
19947	26639	26675	36	AGTTGTCTGATTGTCCTCACTGCCGTCTTGTTGACCA	66.67297297	12632	26684	26714	30	TTGACTATCATCATCTAACCAATCTTCTTCT	56.43548387	26	33	21	54	9
19946	26638	26674	36	TAGTTGTCTGATTGTCCTCACTGCCGTCTTGTTGACC	66.67297297	12633	26685	26715	30	TGACTATCATCATCTAACCAATCTTCTTCTT	56.43548387	26	34	21	55	11
19948	26640	26676	36	GTTGTCTGATTGTCCTCACTGCCGTCTTGTTGACCAA	66.67297297	12634	26686	26716	30	GACTATCATCATCTAACCAATCTTCTTCTTG	57.75806452	26	32	23	55	10
19946	26638	26674	36	TAGTTGTCTGATTGTCCTCACTGCCGTCTTGTTGACC	66.67297297	12631	26683	26713	30	GTTGACTATCATCATCTAACCAATCTTCTTC	57.75806452	26	34	22	56	9
19943	26635	26671	36	TAGTAGTTGTCTGATTGTCCTCACTGCCGTCTTGTTG	65.56486486	12631	26683	26713	30	GTTGACTATCATCATCTAACCAATCTTCTTC	57.75806452	26	35	22	57	12
19579	8161	8197	36	TGGAAAAGAAAGGTAAGAACAAGTCCTGAGTTGAATG	62.24054054	11665	8212	8242	30	TGAAAACTTTGTCAGGGTAATAAACACCACG	59.08064516	26	32	26	58	15
19943	26635	26671	36	TAGTAGTTGTCTGATTGTCCTCACTGCCGTCTTGTTG	65.56486486	12634	26686	26716	30	GACTATCATCATCTAACCAATCTTCTTCTTG	57.75806452	26	35	23	58	15
19576	8158	8194	36	CATTGGAAAAGAAAGGTAAGAACAAGTCCTGAGTTGA	62.24054054	11665	8212	8242	30	TGAAAACTTTGTCAGGGTAATAAACACCACG	59.08064516	26	33	26	59	18
19577	8159	8195	36	ATTGGAAAAGAAAGGTAAGAACAAGTCCTGAGTTGAA	61.13243243	11665	8212	8242	30	TGAAAACTTTGTCAGGGTAATAAACACCACG	59.08064516	26	33	26	59	17
19944	26636	26672	36	AGTAGTTGTCTGATTGTCCTCACTGCCGTCTTGTTGA	65.56486486	12636	26688	26718	30	CTATCATCATCTAACCAATCTTCTTCTTGCT	57.75806452	26	35	24	59	16
19450	3872	3908	36	GCTGGTAATAGTCTGAAGTGAAGTAACTGTGTAATAC	62.24054054	11346	3910	3940	30	ACACAGTCTTTTACTCCAGATTCCCATTTTT	57.75806452	26	14	46	60	2
19640	10220	10256	36	CTTCACCCTGTTGTCCATCAAAGTGTCCCTTATTTAC	64.45675676	11796	10278	10308	30	TAAACTCTGAAGTCTTGTAAAAGTGTTCCAG	57.75806452	26	5	55	60	22
19641	10221	10257	36	TTCACCCTGTTGTCCATCAAAGTGTCCCTTATTTACA	63.34864865	11796	10278	10308	30	TAAACTCTGAAGTCTTGTAAAAGTGTTCCAG	57.75806452	26	5	55	60	21
19937	26629	26665	36	TTTGAATAGTAGTTGTCTGATTGTCCTCACTGCCGTC	64.45675676	12636	26688	26718	30	CTATCATCATCTAACCAATCTTCTTCTTGCT	57.75806452	26	36	24	60	23
19943	26635	26671	36	TAGTAGTTGTCTGATTGTCCTCACTGCCGTCTTGTTG	65.56486486	12635	26687	26717	30	ACTATCATCATCTAACCAATCTTCTTCTTGC	57.75806452	26	35	25	60	16
19942	26634	26670	36	ATAGTAGTTGTCTGATTGTCCTCACTGCCGTCTTGTT	64.45675676	12636	26688	26718	30	CTATCATCATCTAACCAATCTTCTTCTTGCT	57.75806452	26	37	24	61	18
19575	8157	8193	36	ACATTGGAAAAGAAAGGTAAGAACAAGTCCTGAGTTG	62.24054054	11665	8212	8242	30	TGAAAACTTTGTCAGGGTAATAAACACCACG	59.08064516	26	36	26	62	19
19878	22080	22116	36	TGAGAGAGAGAATGTCTTTCATAAGTCTTTTGACCAG	62.24054054	12420	22141	22171	30	AACCATTCTTCACTGTAACACTATCAACGAT	57.75806452	26	23	39	62	25
19943	26635	26671	36	TAGTAGTTGTCTGATTGTCCTCACTGCCGTCTTGTTG	65.56486486	12637	26689	26719	30	TATCATCATCTAACCAATCTTCTTCTTGCTC	57.75806452	26	35	27	62	18
19948	26640	26676	36	GTTGTCTGATTGTCCTCACTGCCGTCTTGTTGACCAA	66.67297297	12628	26680	26710	30	TTTGTTGACTATCATCATCTAACCAATCTTC	56.43548387	26	32	30	62	4
19823	19869	19905	36	ATAGAGGTTTGTGGTGGTTGGTAAAGAACATCAGAAC	63.34864865	12267	19910	19940	30	GTTACTGAAGTCATTGAGAGCCTTTGCGAGA	61.72580645	26	22	41	63	5
19823	19869	19905	36	ATAGAGGTTTGTGGTGGTTGGTAAAGAACATCAGAAC	63.34864865	12268	19911	19941	30	TTACTGAAGTCATTGAGAGCCTTTGCGAGAT	60.40322581	26	22	41	63	6
19938	26630	26666	36	TTGAATAGTAGTTGTCTGATTGTCCTCACTGCCGTCT	64.45675676	12637	26689	26719	30	TATCATCATCTAACCAATCTTCTTCTTGCTC	57.75806452	26	36	27	63	23
19941	26633	26669	36	AATAGTAGTTGTCTGATTGTCCTCACTGCCGTCTTGT	64.45675676	12637	26689	26719	30	TATCATCATCTAACCAATCTTCTTCTTGCTC	57.75806452	26	36	27	63	20
19944	26636	26672	36	AGTAGTTGTCTGATTGTCCTCACTGCCGTCTTGTTGA	65.56486486	12638	26690	26720	30	ATCATCATCTAACCAATCTTCTTCTTGCTCT	57.75806452	26	35	29	64	18
19946	26638	26674	36	TAGTTGTCTGATTGTCCTCACTGCCGTCTTGTTGACC	66.67297297	12628	26680	26710	30	TTTGTTGACTATCATCATCTAACCAATCTTC	56.43548387	26	34	30	64	6
19822	19868	19904	36	GATAGAGGTTTGTGGTGGTTGGTAAAGAACATCAGAA	63.34864865	12267	19910	19940	30	GTTACTGAAGTCATTGAGAGCCTTTGCGAGA	61.72580645	26	24	41	65	6
19822	19868	19904	36	GATAGAGGTTTGTGGTGGTTGGTAAAGAACATCAGAA	63.34864865	12268	19911	19941	30	TTACTGAAGTCATTGAGAGCCTTTGCGAGAT	60.40322581	26	24	41	65	7
19939	26631	26667	36	TGAATAGTAGTTGTCTGATTGTCCTCACTGCCGTCTT	64.45675676	12638	26690	26720	30	ATCATCATCTAACCAATCTTCTTCTTGCTCT	57.75806452	26	36	29	65	23
19943	26635	26671	36	TAGTAGTTGTCTGATTGTCCTCACTGCCGTCTTGTTG	65.56486486	12628	26680	26710	30	TTTGTTGACTATCATCATCTAACCAATCTTC	56.43548387	26	35	30	65	9
19944	26636	26672	36	AGTAGTTGTCTGATTGTCCTCACTGCCGTCTTGTTGA	65.56486486	12628	26680	26710	30	TTTGTTGACTATCATCATCTAACCAATCTTC	56.43548387	26	35	30	65	8
19944	26636	26672	36	AGTAGTTGTCTGATTGTCCTCACTGCCGTCTTGTTGA	65.56486486	12629	26681	26711	30	TTGTTGACTATCATCATCTAACCAATCTTCT	56.43548387	26	35	30	65	9
19947	26639	26675	36	AGTTGTCTGATTGTCCTCACTGCCGTCTTGTTGACCA	66.67297297	12627	26679	26709	30	GTTTGTTGACTATCATCATCTAACCAATCTT	56.43548387	26	33	32	65	4
19946	26638	26674	36	TAGTTGTCTGATTGTCCTCACTGCCGTCTTGTTGACC	66.67297297	12625	26677	26707	30	CAGTTTGTTGACTATCATCATCTAACCAATC	57.75806452	26	34	32	66	3
19946	26638	26674	36	TAGTTGTCTGATTGTCCTCACTGCCGTCTTGTTGACC	66.67297297	12627	26679	26709	30	GTTTGTTGACTATCATCATCTAACCAATCTT	56.43548387	26	34	32	66	5
19821	19864	19900	36	AGGTGATAGAGGTTTGTGGTGGTTGGTAAAGAACATC	64.45675676	12266	19909	19939	30	AGTTACTGAAGTCATTGAGAGCCTTTGCGAG	61.72580645	26	24	43	67	9
19822	19868	19904	36	GATAGAGGTTTGTGGTGGTTGGTAAAGAACATCAGAA	63.34864865	12266	19909	19939	30	AGTTACTGAAGTCATTGAGAGCCTTTGCGAG	61.72580645	26	24	43	67	5
19943	26635	26671	36	TAGTAGTTGTCTGATTGTCCTCACTGCCGTCTTGTTG	65.56486486	12627	26679	26709	30	GTTTGTTGACTATCATCATCTAACCAATCTT	56.43548387	26	35	32	67	8
19823	19869	19905	36	ATAGAGGTTTGTGGTGGTTGGTAAAGAACATCAGAAC	63.34864865	12263	19906	19936	30	CTGAGTTACTGAAGTCATTGAGAGCCTTTGC	61.72580645	26	22	47	69	1
19823	19869	19905	36	ATAGAGGTTTGTGGTGGTTGGTAAAGAACATCAGAAC	63.34864865	12264	19907	19937	30	TGAGTTACTGAAGTCATTGAGAGCCTTTGCG	61.72580645	26	22	48	70	2
19934	26626	26662	36	TTGTTTGAATAGTAGTTGTCTGATTGTCCTCACTGCC	63.34864865	12624	26676	26706	30	ACAGTTTGTTGACTATCATCATCTAACCAAT	56.43548387	26	37	33	70	14
19822	19868	19904	36	GATAGAGGTTTGTGGTGGTTGGTAAAGAACATCAGAA	63.34864865	12263	19906	19936	30	CTGAGTTACTGAAGTCATTGAGAGCCTTTGC	61.72580645	26	24	47	71	2
19571	8153	8189	36	AGTAACATTGGAAAAGAAAGGTAAGAACAAGTCCTGA	61.13243243	11665	8212	8242	30	TGAAAACTTTGTCAGGGTAATAAACACCACG	59.08064516	26	46	26	72	23
19822	19868	19904	36	GATAGAGGTTTGTGGTGGTTGGTAAAGAACATCAGAA	63.34864865	12262	19905	19935	30	CCTGAGTTACTGAAGTCATTGAGAGCCTTTG	61.72580645	26	24	48	72	1
19570	8152	8188	36	AAGTAACATTGGAAAAGAAAGGTAAGAACAAGTCCTG	61.13243243	11665	8212	8242	30	TGAAAACTTTGTCAGGGTAATAAACACCACG	59.08064516	26	47	26	73	24
19949	26676	26712	36	ACAGTTTGTTGACTATCATCATCTAACCAATCTTCTT	60.02432432	12651	26725	26755	30	CAGGTTGAAGAGCAGCAGAAGTGGCACCAAA	64.37096774	26	7	66	73	13
19949	26676	26712	36	ACAGTTTGTTGACTATCATCATCTAACCAATCTTCTT	60.02432432	12652	26726	26756	30	AGGTTGAAGAGCAGCAGAAGTGGCACCAAAT	63.0483871	26	7	66	73	14
19950	26677	26713	36	CAGTTTGTTGACTATCATCATCTAACCAATCTTCTTC	61.13243243	12651	26725	26755	30	CAGGTTGAAGAGCAGCAGAAGTGGCACCAAA	64.37096774	26	7	66	73	12
19950	26677	26713	36	CAGTTTGTTGACTATCATCATCTAACCAATCTTCTTC	61.13243243	12652	26726	26756	30	AGGTTGAAGAGCAGCAGAAGTGGCACCAAAT	63.0483871	26	7	66	73	13
19951	26678	26714	36	AGTTTGTTGACTATCATCATCTAACCAATCTTCTTCT	60.02432432	12651	26725	26755	30	CAGGTTGAAGAGCAGCAGAAGTGGCACCAAA	64.37096774	26	7	66	73	11
19951	26678	26714	36	AGTTTGTTGACTATCATCATCTAACCAATCTTCTTCT	60.02432432	12652	26726	26756	30	AGGTTGAAGAGCAGCAGAAGTGGCACCAAAT	63.0483871	26	7	66	73	12
19952	26679	26715	36	GTTTGTTGACTATCATCATCTAACCAATCTTCTTCTT	60.02432432	12651	26725	26755	30	CAGGTTGAAGAGCAGCAGAAGTGGCACCAAA	64.37096774	26	7	66	73	10
19952	26679	26715	36	GTTTGTTGACTATCATCATCTAACCAATCTTCTTCTT	60.02432432	12652	26726	26756	30	AGGTTGAAGAGCAGCAGAAGTGGCACCAAAT	63.0483871	26	7	66	73	11
19819	19862	19898	36	TGAGGTGATAGAGGTTTGTGGTGGTTGGTAAAGAACA	64.45675676	12257	19900	19930	30	CAGAACCTGAGTTACTGAAGTCATTGAGAGC	61.72580645	26	22	52	74	2
19953	26680	26716	36	TTTGTTGACTATCATCATCTAACCAATCTTCTTCTTG	60.02432432	12651	26725	26755	30	CAGGTTGAAGAGCAGCAGAAGTGGCACCAAA	64.37096774	26	8	66	74	9
19818	19861	19897	36	CTGAGGTGATAGAGGTTTGTGGTGGTTGGTAAAGAAC	65.56486486	12259	19902	19932	30	GAACCTGAGTTACTGAAGTCATTGAGAGCCT	61.72580645	26	22	53	75	5
19819	19862	19898	36	TGAGGTGATAGAGGTTTGTGGTGGTTGGTAAAGAACA	64.45675676	12260	19903	19933	30	AACCTGAGTTACTGAAGTCATTGAGAGCCTT	60.40322581	26	22	53	75	5
19868	21629	21665	36	ACAACTATCGCCAGTAACTTCTATGTCAGATTGATGT	62.24054054	12380	21676	21706	30	GACATTCAACAACATCTTTAGTTTCTACATC	56.43548387	26	3	72	75	11
19820	19863	19899	36	GAGGTGATAGAGGTTTGTGGTGGTTGGTAAAGAACAT	64.45675676	12259	19902	19932	30	GAACCTGAGTTACTGAAGTCATTGAGAGCCT	61.72580645	26	24	53	77	3
19821	19864	19900	36	AGGTGATAGAGGTTTGTGGTGGTTGGTAAAGAACATC	64.45675676	12258	19901	19931	30	AGAACCTGAGTTACTGAAGTCATTGAGAGCC	61.72580645	26	24	53	77	1
19821	19864	19900	36	AGGTGATAGAGGTTTGTGGTGGTTGGTAAAGAACATC	64.45675676	12259	19902	19932	30	GAACCTGAGTTACTGAAGTCATTGAGAGCCT	61.72580645	26	24	53	77	2
19821	19864	19900	36	AGGTGATAGAGGTTTGTGGTGGTTGGTAAAGAACATC	64.45675676	12260	19903	19933	30	AACCTGAGTTACTGAAGTCATTGAGAGCCTT	60.40322581	26	24	53	77	3
19868	21629	21665	36	ACAACTATCGCCAGTAACTTCTATGTCAGATTGATGT	62.24054054	12379	21675	21705	30	AGACATTCAACAACATCTTTAGTTTCTACAT	55.11290323	26	3	75	78	10
19938	26630	26666	36	TTGAATAGTAGTTGTCTGATTGTCCTCACTGCCGTCT	64.45675676	12639	26691	26721	30	TCATCATCTAACCAATCTTCTTCTTGCTCTT	57.75806452	26	36	42	78	25
19939	26631	26667	36	TGAATAGTAGTTGTCTGATTGTCCTCACTGCCGTCTT	64.45675676	12639	26691	26721	30	TCATCATCTAACCAATCTTCTTCTTGCTCTT	57.75806452	26	36	42	78	24
19462	4076	4112	36	AATAGTTGGCATCATAAAGTAATGGGTTTTTGGAACG	61.13243243	11390	4117	4147	30	TTCCAGCAAAGCCAAAGCCTCATTATTATTC	59.08064516	26	8	71	79	5
19368	959	995	36	AAGCAGCAGCAAAGCAAGAGCAGCATCACCGCCATTG	68.88918919	11109	1014	1044	30	GAAGTTCCCCTACTGCTGCCTGGAGTTGAAT	64.37096774	26	28	55	83	19
19870	21631	21667	36	AACTATCGCCAGTAACTTCTATGTCAGATTGATGTGA	62.24054054	12382	21678	21708	30	CATTCAACAACATCTTTAGTTTCTACATCTG	56.43548387	26	4	79	83	11
19940	26632	26668	36	GAATAGTAGTTGTCTGATTGTCCTCACTGCCGTCTTG	65.56486486	12640	26692	26722	30	CATCATCTAACCAATCTTCTTCTTGCTCTTC	59.08064516	26	35	48	83	24
19868	21629	21665	36	ACAACTATCGCCAGTAACTTCTATGTCAGATTGATGT	62.24054054	12381	21677	21707	30	ACATTCAACAACATCTTTAGTTTCTACATCT	55.11290323	26	3	81	84	12
19869	21630	21666	36	CAACTATCGCCAGTAACTTCTATGTCAGATTGATGTG	63.34864865	12383	21679	21709	30	ATTCAACAACATCTTTAGTTTCTACATCTGA	55.11290323	26	4	80	84	13
19939	26631	26667	36	TGAATAGTAGTTGTCTGATTGTCCTCACTGCCGTCTT	64.45675676	12640	26692	26722	30	CATCATCTAACCAATCTTCTTCTTGCTCTTC	59.08064516	26	36	48	84	25
19471	4112	4148	36	GGCATTTCCAGCAAAGCCAAAGCCTCATTATTATTCT	63.34864865	11402	4166	4196	30	GCAAGAAGTAGACTAAAGCATAAAGATAGAG	57.75806452	26	38	47	85	18
19869	21630	21666	36	CAACTATCGCCAGTAACTTCTATGTCAGATTGATGTG	63.34864865	12381	21677	21707	30	ACATTCAACAACATCTTTAGTTTCTACATCT	55.11290323	26	4	81	85	11
19870	21631	21667	36	AACTATCGCCAGTAACTTCTATGTCAGATTGATGTGA	62.24054054	12381	21677	21707	30	ACATTCAACAACATCTTTAGTTTCTACATCT	55.11290323	26	4	81	85	10
19460	4068	4104	36	GCAAAGAAAATAGTTGGCATCATAAAGTAATGGGTTT	60.02432432	11391	4118	4148	30	TCCAGCAAAGCCAAAGCCTCATTATTATTCT	59.08064516	26	19	68	87	14
19458	4066	4102	36	CAGCAAAGAAAATAGTTGGCATCATAAAGTAATGGGT	61.13243243	11391	4118	4148	30	TCCAGCAAAGCCAAAGCCTCATTATTATTCT	59.08064516	26	20	68	88	16
19459	4067	4103	36	AGCAAAGAAAATAGTTGGCATCATAAAGTAATGGGTT	60.02432432	11391	4118	4148	30	TCCAGCAAAGCCAAAGCCTCATTATTATTCT	59.08064516	26	20	68	88	15
19471	4112	4148	36	GGCATTTCCAGCAAAGCCAAAGCCTCATTATTATTCT	63.34864865	11403	4167	4197	30	CAAGAAGTAGACTAAAGCATAAAGATAGAGA	56.43548387	26	38	50	88	19
19457	4065	4101	36	CCAGCAAAGAAAATAGTTGGCATCATAAAGTAATGGG	62.24054054	11391	4118	4148	30	TCCAGCAAAGCCAAAGCCTCATTATTATTCT	59.08064516	26	21	68	89	17
19461	4075	4111	36	AAATAGTTGGCATCATAAAGTAATGGGTTTTTGGAAC	60.02432432	11387	4114	4144	30	CATTTCCAGCAAAGCCAAAGCCTCATTATTA	59.08064516	26	8	87	95	3
19462	4076	4112	36	AATAGTTGGCATCATAAAGTAATGGGTTTTTGGAACG	61.13243243	11387	4114	4144	30	CATTTCCAGCAAAGCCAAAGCCTCATTATTA	59.08064516	26	8	87	95	2
19461	4075	4111	36	AAATAGTTGGCATCATAAAGTAATGGGTTTTTGGAAC	60.02432432	11385	4112	4142	30	GGCATTTCCAGCAAAGCCAAAGCCTCATTAT	61.72580645	26	8	88	96	1
19461	4075	4111	36	AAATAGTTGGCATCATAAAGTAATGGGTTTTTGGAAC	60.02432432	11386	4113	4143	30	GCATTTCCAGCAAAGCCAAAGCCTCATTATT	60.40322581	26	8	89	97	2
19461	4075	4111	36	AAATAGTTGGCATCATAAAGTAATGGGTTTTTGGAAC	60.02432432	11393	4120	4150	30	CAGCAAAGCCAAAGCCTCATTATTATTCTTA	57.75806452	26	8	90	98	9
19462	4076	4112	36	AATAGTTGGCATCATAAAGTAATGGGTTTTTGGAACG	61.13243243	11393	4120	4150	30	CAGCAAAGCCAAAGCCTCATTATTATTCTTA	57.75806452	26	8	90	98	8
19461	4075	4111	36	AAATAGTTGGCATCATAAAGTAATGGGTTTTTGGAAC	60.02432432	11395	4122	4152	30	GCAAAGCCAAAGCCTCATTATTATTCTTACA	57.75806452	26	8	91	99	11
19868	21629	21665	36	ACAACTATCGCCAGTAACTTCTATGTCAGATTGATGT	62.24054054	12390	21687	21717	30	ACATCTTTAGTTTCTACATCTGAATCAACAA	55.11290323	26	3	96	99	22
19869	21630	21666	36	CAACTATCGCCAGTAACTTCTATGTCAGATTGATGTG	63.34864865	12391	21688	21718	30	CATCTTTAGTTTCTACATCTGAATCAACAAA	55.11290323	26	4	95	99	22
19460	4068	4104	36	GCAAAGAAAATAGTTGGCATCATAAAGTAATGGGTTT	60.02432432	11388	4115	4145	30	ATTTCCAGCAAAGCCAAAGCCTCATTATTAT	57.75806452	26	19	81	100	11
19869	21630	21666	36	CAACTATCGCCAGTAACTTCTATGTCAGATTGATGTG	63.34864865	12390	21687	21717	30	ACATCTTTAGTTTCTACATCTGAATCAACAA	55.11290323	26	4	96	100	21
19458	4066	4102	36	CAGCAAAGAAAATAGTTGGCATCATAAAGTAATGGGT	61.13243243	11388	4115	4145	30	ATTTCCAGCAAAGCCAAAGCCTCATTATTAT	57.75806452	26	20	81	101	13
19868	21629	21665	36	ACAACTATCGCCAGTAACTTCTATGTCAGATTGATGT	62.24054054	12389	21686	21716	30	AACATCTTTAGTTTCTACATCTGAATCAACA	55.11290323	26	3	98	101	21
19457	4065	4101	36	CCAGCAAAGAAAATAGTTGGCATCATAAAGTAATGGG	62.24054054	11388	4115	4145	30	ATTTCCAGCAAAGCCAAAGCCTCATTATTAT	57.75806452	26	21	81	102	14
19870	21631	21667	36	AACTATCGCCAGTAACTTCTATGTCAGATTGATGTGA	62.24054054	12389	21686	21716	30	AACATCTTTAGTTTCTACATCTGAATCAACA	55.11290323	26	4	98	102	19
19868	21629	21665	36	ACAACTATCGCCAGTAACTTCTATGTCAGATTGATGT	62.24054054	12384	21681	21711	30	TCAACAACATCTTTAGTTTCTACATCTGAAT	55.11290323	26	3	100	103	16
19460	4068	4104	36	GCAAAGAAAATAGTTGGCATCATAAAGTAATGGGTTT	60.02432432	11382	4109	4139	30	AACGGCATTTCCAGCAAAGCCAAAGCCTCAT	63.0483871	26	19	85	104	5
19479	4120	4156	36	CAGCAAAGCCAAAGCCTCATTATTATTCTTACAAAGT	61.13243243	11405	4169	4199	30	AGAAGTAGACTAAAGCATAAAGATAGAGAAA	55.11290323	26	37	67	104	13
19870	21631	21667	36	AACTATCGCCAGTAACTTCTATGTCAGATTGATGTGA	62.24054054	12384	21681	21711	30	TCAACAACATCTTTAGTTTCTACATCTGAAT	55.11290323	26	4	100	104	14
19478	4119	4155	36	CCAGCAAAGCCAAAGCCTCATTATTATTCTTACAAAG	62.24054054	11405	4169	4199	30	AGAAGTAGACTAAAGCATAAAGATAGAGAAA	55.11290323	26	38	67	105	14
19460	4068	4104	36	GCAAAGAAAATAGTTGGCATCATAAAGTAATGGGTTT	60.02432432	11387	4114	4144	30	CATTTCCAGCAAAGCCAAAGCCTCATTATTA	59.08064516	26	19	87	106	10
19867	21628	21664	36	TACAACTATCGCCAGTAACTTCTATGTCAGATTGATG	62.24054054	12386	21683	21713	30	AACAACATCTTTAGTTTCTACATCTGAATCA	55.11290323	26	3	103	106	19
19458	4066	4102	36	CAGCAAAGAAAATAGTTGGCATCATAAAGTAATGGGT	61.13243243	11387	4114	4144	30	CATTTCCAGCAAAGCCAAAGCCTCATTATTA	59.08064516	26	20	87	107	12
19459	4067	4103	36	AGCAAAGAAAATAGTTGGCATCATAAAGTAATGGGTT	60.02432432	11387	4114	4144	30	CATTTCCAGCAAAGCCAAAGCCTCATTATTA	59.08064516	26	20	87	107	11
19460	4068	4104	36	GCAAAGAAAATAGTTGGCATCATAAAGTAATGGGTTT	60.02432432	11385	4112	4142	30	GGCATTTCCAGCAAAGCCAAAGCCTCATTAT	61.72580645	26	19	88	107	8
19940	26632	26668	36	GAATAGTAGTTGTCTGATTGTCCTCACTGCCGTCTTG	65.56486486	12641	26693	26723	30	ATCATCTAACCAATCTTCTTCTTGCTCTTCT	57.75806452	26	35	72	107	25
19943	26635	26671	36	TAGTAGTTGTCTGATTGTCCTCACTGCCGTCTTGTTG	65.56486486	12641	26693	26723	30	ATCATCTAACCAATCTTCTTCTTGCTCTTCT	57.75806452	26	35	72	107	22
19457	4065	4101	36	CCAGCAAAGAAAATAGTTGGCATCATAAAGTAATGGG	62.24054054	11387	4114	4144	30	CATTTCCAGCAAAGCCAAAGCCTCATTATTA	59.08064516	26	21	87	108	13
19459	4067	4103	36	AGCAAAGAAAATAGTTGGCATCATAAAGTAATGGGTT	60.02432432	11385	4112	4142	30	GGCATTTCCAGCAAAGCCAAAGCCTCATTAT	61.72580645	26	20	88	108	9
19460	4068	4104	36	GCAAAGAAAATAGTTGGCATCATAAAGTAATGGGTTT	60.02432432	11394	4121	4151	30	AGCAAAGCCAAAGCCTCATTATTATTCTTAC	57.75806452	26	19	89	108	17
19458	4066	4102	36	CAGCAAAGAAAATAGTTGGCATCATAAAGTAATGGGT	61.13243243	11386	4113	4143	30	GCATTTCCAGCAAAGCCAAAGCCTCATTATT	60.40322581	26	20	89	109	11
19458	4066	4102	36	CAGCAAAGAAAATAGTTGGCATCATAAAGTAATGGGT	61.13243243	11394	4121	4151	30	AGCAAAGCCAAAGCCTCATTATTATTCTTAC	57.75806452	26	20	89	109	19
19459	4067	4103	36	AGCAAAGAAAATAGTTGGCATCATAAAGTAATGGGTT	60.02432432	11386	4113	4143	30	GCATTTCCAGCAAAGCCAAAGCCTCATTATT	60.40322581	26	20	89	109	10
19459	4067	4103	36	AGCAAAGAAAATAGTTGGCATCATAAAGTAATGGGTT	60.02432432	11394	4121	4151	30	AGCAAAGCCAAAGCCTCATTATTATTCTTAC	57.75806452	26	20	89	109	18
19460	4068	4104	36	GCAAAGAAAATAGTTGGCATCATAAAGTAATGGGTTT	60.02432432	11393	4120	4150	30	CAGCAAAGCCAAAGCCTCATTATTATTCTTA	57.75806452	26	19	90	109	16
19457	4065	4101	36	CCAGCAAAGAAAATAGTTGGCATCATAAAGTAATGGG	62.24054054	11386	4113	4143	30	GCATTTCCAGCAAAGCCAAAGCCTCATTATT	60.40322581	26	21	89	110	12
19457	4065	4101	36	CCAGCAAAGAAAATAGTTGGCATCATAAAGTAATGGG	62.24054054	11394	4121	4151	30	AGCAAAGCCAAAGCCTCATTATTATTCTTAC	57.75806452	26	21	89	110	20
19458	4066	4102	36	CAGCAAAGAAAATAGTTGGCATCATAAAGTAATGGGT	61.13243243	11393	4120	4150	30	CAGCAAAGCCAAAGCCTCATTATTATTCTTA	57.75806452	26	20	90	110	18
19459	4067	4103	36	AGCAAAGAAAATAGTTGGCATCATAAAGTAATGGGTT	60.02432432	11393	4120	4150	30	CAGCAAAGCCAAAGCCTCATTATTATTCTTA	57.75806452	26	20	90	110	17
19460	4068	4104	36	GCAAAGAAAATAGTTGGCATCATAAAGTAATGGGTTT	60.02432432	11395	4122	4152	30	GCAAAGCCAAAGCCTCATTATTATTCTTACA	57.75806452	26	19	91	110	18
19460	4068	4104	36	GCAAAGAAAATAGTTGGCATCATAAAGTAATGGGTTT	60.02432432	11396	4123	4153	30	CAAAGCCAAAGCCTCATTATTATTCTTACAA	56.43548387	26	19	91	110	19
19641	10221	10257	36	TTCACCCTGTTGTCCATCAAAGTGTCCCTTATTTACA	63.34864865	11790	10267	10297	30	GCCACATTTTCTAAACTCTGAAGTCTTGTAA	57.75806452	26	5	105	110	10
19457	4065	4101	36	CCAGCAAAGAAAATAGTTGGCATCATAAAGTAATGGG	62.24054054	11393	4120	4150	30	CAGCAAAGCCAAAGCCTCATTATTATTCTTA	57.75806452	26	21	90	111	19
19458	4066	4102	36	CAGCAAAGAAAATAGTTGGCATCATAAAGTAATGGGT	61.13243243	11396	4123	4153	30	CAAAGCCAAAGCCTCATTATTATTCTTACAA	56.43548387	26	20	91	111	21
19459	4067	4103	36	AGCAAAGAAAATAGTTGGCATCATAAAGTAATGGGTT	60.02432432	11395	4122	4152	30	GCAAAGCCAAAGCCTCATTATTATTCTTACA	57.75806452	26	20	91	111	19
19459	4067	4103	36	AGCAAAGAAAATAGTTGGCATCATAAAGTAATGGGTT	60.02432432	11396	4123	4153	30	CAAAGCCAAAGCCTCATTATTATTCTTACAA	56.43548387	26	20	91	111	20
19962	26689	26725	36	TATCATCATCTAACCAATCTTCTTCTTGCTCTTCTTC	61.13243243	12652	26726	26756	30	AGGTTGAAGAGCAGCAGAAGTGGCACCAAAT	63.0483871	26	48	66	114	1
19458	4066	4102	36	CAGCAAAGAAAATAGTTGGCATCATAAAGTAATGGGT	61.13243243	11397	4124	4154	30	AAAGCCAAAGCCTCATTATTATTCTTACAAA	55.11290323	26	20	97	117	22
19459	4067	4103	36	AGCAAAGAAAATAGTTGGCATCATAAAGTAATGGGTT	60.02432432	11399	4126	4156	30	AGCCAAAGCCTCATTATTATTCTTACAAAGT	56.43548387	26	20	100	120	23
19460	4068	4104	36	GCAAAGAAAATAGTTGGCATCATAAAGTAATGGGTTT	60.02432432	11398	4125	4155	30	AAGCCAAAGCCTCATTATTATTCTTACAAAG	56.43548387	26	19	101	120	21
19457	4065	4101	36	CCAGCAAAGAAAATAGTTGGCATCATAAAGTAATGGG	62.24054054	11399	4126	4156	30	AGCCAAAGCCTCATTATTATTCTTACAAAGT	56.43548387	26	21	100	121	25
19459	4067	4103	36	AGCAAAGAAAATAGTTGGCATCATAAAGTAATGGGTT	60.02432432	11398	4125	4155	30	AAGCCAAAGCCTCATTATTATTCTTACAAAG	56.43548387	26	20	101	121	22
19459	4067	4103	36	AGCAAAGAAAATAGTTGGCATCATAAAGTAATGGGTT	60.02432432	11400	4127	4157	30	GCCAAAGCCTCATTATTATTCTTACAAAGTT	56.43548387	26	20	106	126	24
19641	10221	10257	36	TTCACCCTGTTGTCCATCAAAGTGTCCCTTATTTACA	63.34864865	11787	10264	10294	30	AAAGCCACATTTTCTAAACTCTGAAGTCTTG	57.75806452	26	5	123	128	7
19919	25113	25149	36	CCAGCAAGTGAGATGGTTTCAATAAAATGTTCTTCAG	62.24054054	12552	25150	25180	30	GTGTTTTAGAAGAAGAAGTAAGATAACCATT	55.11290323	26	42	92	134	1
19947	26639	26675	36	AGTTGTCTGATTGTCCTCACTGCCGTCTTGTTGACCA	66.67297297	12642	26694	26724	30	TCATCTAACCAATCTTCTTCTTGCTCTTCTT	57.75806452	26	33	102	135	19
19944	26636	26672	36	AGTAGTTGTCTGATTGTCCTCACTGCCGTCTTGTTGA	65.56486486	12642	26694	26724	30	TCATCTAACCAATCTTCTTCTTGCTCTTCTT	57.75806452	26	35	102	137	22
19480	4121	4157	36	AGCAAAGCCAAAGCCTCATTATTATTCTTACAAAGTT	60.02432432	11408	4172	4202	30	AGTAGACTAAAGCATAAAGATAGAGAAAAGG	56.43548387	26	36	143	179	15
19470	4111	4147	36	CGGCATTTCCAGCAAAGCCAAAGCCTCATTATTATTC	64.45675676	11408	4172	4202	30	AGTAGACTAAAGCATAAAGATAGAGAAAAGG	56.43548387	26	37	143	180	25
19475	4116	4152	36	TTTCCAGCAAAGCCAAAGCCTCATTATTATTCTTACA	61.13243243	11408	4172	4202	30	AGTAGACTAAAGCATAAAGATAGAGAAAAGG	56.43548387	26	37	143	180	20
19478	4119	4155	36	CCAGCAAAGCCAAAGCCTCATTATTATTCTTACAAAG	62.24054054	11408	4172	4202	30	AGTAGACTAAAGCATAAAGATAGAGAAAAGG	56.43548387	26	38	143	181	17
19481	4122	4158	36	GCAAAGCCAAAGCCTCATTATTATTCTTACAAAGTTT	60.02432432	11408	4172	4202	30	AGTAGACTAAAGCATAAAGATAGAGAAAAGG	56.43548387	26	41	143	184	14
19482	4123	4159	36	CAAAGCCAAAGCCTCATTATTATTCTTACAAAGTTTA	58.91621622	11408	4172	4202	30	AGTAGACTAAAGCATAAAGATAGAGAAAAGG	56.43548387	26	44	143	187	13
19476	4117	4153	36	TTCCAGCAAAGCCAAAGCCTCATTATTATTCTTACAA	61.13243243	11409	4173	4203	30	GTAGACTAAAGCATAAAGATAGAGAAAAGGG	57.75806452	26	36	153	189	20
19482	4123	4159	36	CAAAGCCAAAGCCTCATTATTATTCTTACAAAGTTTA	58.91621622	11414	4183	4213	30	GCATAAAGATAGAGAAAAGGGGCTTCAAGGC	61.72580645	26	44	145	189	24
19479	4120	4156	36	CAGCAAAGCCAAAGCCTCATTATTATTCTTACAAAGT	61.13243243	11409	4173	4203	30	GTAGACTAAAGCATAAAGATAGAGAAAAGGG	57.75806452	26	37	153	190	17
19480	4121	4157	36	AGCAAAGCCAAAGCCTCATTATTATTCTTACAAAGTT	60.02432432	11411	4175	4205	30	AGACTAAAGCATAAAGATAGAGAAAAGGGGC	59.08064516	26	36	162	198	18
19476	4117	4153	36	TTCCAGCAAAGCCAAAGCCTCATTATTATTCTTACAA	61.13243243	11412	4176	4206	30	GACTAAAGCATAAAGATAGAGAAAAGGGGCT	59.08064516	26	36	163	199	23
19483	4124	4160	36	AAAGCCAAAGCCTCATTATTATTCTTACAAAGTTTAT	57.80810811	11409	4173	4203	30	GTAGACTAAAGCATAAAGATAGAGAAAAGGG	57.75806452	26	46	153	199	13
19475	4116	4152	36	TTTCCAGCAAAGCCAAAGCCTCATTATTATTCTTACA	61.13243243	11412	4176	4206	30	GACTAAAGCATAAAGATAGAGAAAAGGGGCT	59.08064516	26	37	163	200	24
19479	4120	4156	36	CAGCAAAGCCAAAGCCTCATTATTATTCTTACAAAGT	61.13243243	11412	4176	4206	30	GACTAAAGCATAAAGATAGAGAAAAGGGGCT	59.08064516	26	37	163	200	20
19477	4118	4154	36	TCCAGCAAAGCCAAAGCCTCATTATTATTCTTACAAA	61.13243243	11412	4176	4206	30	GACTAAAGCATAAAGATAGAGAAAAGGGGCT	59.08064516	26	38	163	201	22
19478	4119	4155	36	CCAGCAAAGCCAAAGCCTCATTATTATTCTTACAAAG	62.24054054	11412	4176	4206	30	GACTAAAGCATAAAGATAGAGAAAAGGGGCT	59.08064516	26	38	163	201	21
19475	4116	4152	36	TTTCCAGCAAAGCCAAAGCCTCATTATTATTCTTACA	61.13243243	11410	4174	4204	30	TAGACTAAAGCATAAAGATAGAGAAAAGGGG	57.75806452	26	37	166	203	22
19479	4120	4156	36	CAGCAAAGCCAAAGCCTCATTATTATTCTTACAAAGT	61.13243243	11410	4174	4204	30	TAGACTAAAGCATAAAGATAGAGAAAAGGGG	57.75806452	26	37	166	203	18
19477	4118	4154	36	TCCAGCAAAGCCAAAGCCTCATTATTATTCTTACAAA	61.13243243	11410	4174	4204	30	TAGACTAAAGCATAAAGATAGAGAAAAGGGG	57.75806452	26	38	166	204	20
19482	4123	4159	36	CAAAGCCAAAGCCTCATTATTATTCTTACAAAGTTTA	58.91621622	11410	4174	4204	30	TAGACTAAAGCATAAAGATAGAGAAAAGGGG	57.75806452	26	44	166	210	15
20031	28301	28337	36	AAGACCTTCGGAACCTTCTCCAACAACACCTGTATGG	66.67297297	14511	28362	28393	31	CGTGGAACCCAATAGGCACACTTGTTATGGCA	64.3875	26	3	10	13	25
19439	2878	2914	36	GATTTCTTTAGGCAGGTCCTTGATGTCACAGCGTCCT	66.67297297	13200	2920	2951	31	GTGTCCAGCAATACGAAGATGTCCACGAAGGA	64.3875	26	11	4	15	6
20032	28302	28338	36	AGACCTTCGGAACCTTCTCCAACAACACCTGTATGGT	66.67297297	14512	28363	28394	31	GTGGAACCCAATAGGCACACTTGTTATGGCAA	63.10625	26	3	12	15	25
19422	2854	2890	36	AAGCGTTCGTGATGTAGCAACAGTGATTTCTTTAGGC	64.45675676	13194	2914	2945	31	TAGATGGTGTCCAGCAATACGAAGATGTCCAC	63.10625	26	11	7	18	24
19422	2854	2890	36	AAGCGTTCGTGATGTAGCAACAGTGATTTCTTTAGGC	64.45675676	13195	2915	2946	31	AGATGGTGTCCAGCAATACGAAGATGTCCACG	64.3875	26	11	7	18	25
19423	2855	2891	36	AGCGTTCGTGATGTAGCAACAGTGATTTCTTTAGGCA	64.45675676	13195	2915	2946	31	AGATGGTGTCCAGCAATACGAAGATGTCCACG	64.3875	26	13	7	20	24
19928	25700	25736	36	TAGCATTTCAGTAGTGCCACCAGCCTTTTTAGTAGGT	64.45675676	14308	25751	25782	31	TAAAACACCCTCTTGAACAACATCACCCACTA	60.54375	26	9	13	22	15
19928	25700	25736	36	TAGCATTTCAGTAGTGCCACCAGCCTTTTTAGTAGGT	64.45675676	14309	25752	25783	31	AAAACACCCTCTTGAACAACATCACCCACTAT	60.54375	26	9	14	23	16
19927	25324	25360	36	TAAGTGTGTTGATAAGTGACGCTACAGTTGTTTTACT	61.13243243	14291	25380	25411	31	GCACCATAATCAACCACACCCTCTTGTATTTT	60.54375	26	1	23	24	20
19927	25324	25360	36	TAAGTGTGTTGATAAGTGACGCTACAGTTGTTTTACT	61.13243243	14292	25381	25412	31	CACCATAATCAACCACACCCTCTTGTATTTTA	59.2625	26	1	24	25	21
19929	25701	25737	36	AGCATTTCAGTAGTGCCACCAGCCTTTTTAGTAGGTA	64.45675676	14309	25752	25783	31	AAAACACCCTCTTGAACAACATCACCCACTAT	60.54375	26	11	14	25	15
19427	2859	2895	36	TTCGTGATGTAGCAACAGTGATTTCTTTAGGCAGGTC	64.45675676	13198	2918	2949	31	TGGTGTCCAGCAATACGAAGATGTCCACGAAG	64.3875	26	22	4	26	23
19427	2859	2895	36	TTCGTGATGTAGCAACAGTGATTTCTTTAGGCAGGTC	64.45675676	13200	2920	2951	31	GTGTCCAGCAATACGAAGATGTCCACGAAGGA	64.3875	26	22	4	26	25
19437	2869	2905	36	AGCAACAGTGATTTCTTTAGGCAGGTCCTTGATGTCA	64.45675676	13197	2917	2948	31	ATGGTGTCCAGCAATACGAAGATGTCCACGAA	63.10625	26	25	4	29	12
19815	19509	19545	36	ACTGAAAAAGTCTGTCCTGGTTGAATGCGAACAAACT	63.34864865	13999	19548	19579	31	TACTTAGGTGTCTTAGGATTGGCTGTATCAAC	60.54375	26	6	23	29	3
19819	19862	19898	36	TGAGGTGATAGAGGTTTGTGGTGGTTGGTAAAGAACA	64.45675676	14041	19923	19954	31	TTGAGAGCCTTTGCGAGATGACAACAAGCAGC	64.3875	26	22	9	31	25
19416	2841	2877	36	ATTTGTAATAAGAAAGCGTTCGTGATGTAGCAACAGT	61.13243243	13191	2881	2912	31	TTCTTTAGGCAGGTCCTTGATGTCACAGCGTC	64.3875	26	2	30	32	4
19416	2841	2877	36	ATTTGTAATAAGAAAGCGTTCGTGATGTAGCAACAGT	61.13243243	13190	2880	2911	31	TTTCTTTAGGCAGGTCCTTGATGTCACAGCGT	63.10625	26	2	31	33	3
19417	2842	2878	36	TTTGTAATAAGAAAGCGTTCGTGATGTAGCAACAGTG	62.24054054	13189	2879	2910	31	ATTTCTTTAGGCAGGTCCTTGATGTCACAGCG	63.10625	26	2	31	33	1
19820	19863	19899	36	GAGGTGATAGAGGTTTGTGGTGGTTGGTAAAGAACAT	64.45675676	14041	19923	19954	31	TTGAGAGCCTTTGCGAGATGACAACAAGCAGC	64.3875	26	24	9	33	24
19821	19864	19900	36	AGGTGATAGAGGTTTGTGGTGGTTGGTAAAGAACATC	64.45675676	14041	19923	19954	31	TTGAGAGCCTTTGCGAGATGACAACAAGCAGC	64.3875	26	24	9	33	23
19419	2844	2880	36	TGTAATAAGAAAGCGTTCGTGATGTAGCAACAGTGAT	62.24054054	13191	2881	2912	31	TTCTTTAGGCAGGTCCTTGATGTCACAGCGTC	64.3875	26	4	30	34	1
19418	2843	2879	36	TTGTAATAAGAAAGCGTTCGTGATGTAGCAACAGTGA	62.24054054	13190	2880	2911	31	TTTCTTTAGGCAGGTCCTTGATGTCACAGCGT	63.10625	26	4	31	35	1
19715	15745	15781	36	AATGAATAATAAGAATCTACAACAGGAACTCCACTAC	60.02432432	13812	15797	15828	31	TGAAATCACCGAAATCATACCAGTTACCATTG	59.2625	26	17	18	35	16
19489	4212	4248	36	GCCAGCAGCAACGAGCAAAAGGTGTGAGTAAACTGTT	66.67297297	13301	4269	4300	31	GCAAACAAAGTGAACACCCTTGGAGAGTGCTA	63.10625	26	3	34	37	21
19895	22745	22781	36	TAAAGAATCTAAACCACTAAGACAAACACTACAAGGT	60.02432432	14204	22803	22834	31	GCAATAGTGACATTAGTAGAGTTCAAATAGCC	59.2625	26	10	28	38	22
19893	22743	22779	36	TCTAAAGAATCTAAACCACTAAGACAAACACTACAAG	60.02432432	14204	22803	22834	31	GCAATAGTGACATTAGTAGAGTTCAAATAGCC	59.2625	26	12	28	40	24
19894	22744	22780	36	CTAAAGAATCTAAACCACTAAGACAAACACTACAAGG	61.13243243	14204	22803	22834	31	GCAATAGTGACATTAGTAGAGTTCAAATAGCC	59.2625	26	12	28	40	23
19712	15742	15778	36	AACAATGAATAATAAGAATCTACAACAGGAACTCCAC	60.02432432	13812	15797	15828	31	TGAAATCACCGAAATCATACCAGTTACCATTG	59.2625	26	23	18	41	19
19713	15743	15779	36	ACAATGAATAATAAGAATCTACAACAGGAACTCCACT	60.02432432	13813	15798	15829	31	GAAATCACCGAAATCATACCAGTTACCATTGA	59.2625	26	23	18	41	19
19697	15117	15153	36	AGCAGCATTACCATCCTGAGCAAAGAAGAAGTGTTTT	63.34864865	13771	15176	15207	31	TAAAGAAACCCTTAGACACAGCAAAGTCATAG	59.2625	26	11	33	44	23
19698	15118	15154	36	GCAGCATTACCATCCTGAGCAAAGAAGAAGTGTTTTA	63.34864865	13771	15176	15207	31	TAAAGAAACCCTTAGACACAGCAAAGTCATAG	59.2625	26	12	33	45	22
19696	15116	15152	36	TAGCAGCATTACCATCCTGAGCAAAGAAGAAGTGTTT	63.34864865	13772	15177	15208	31	AAAGAAACCCTTAGACACAGCAAAGTCATAGA	59.2625	26	10	37	47	25
19640	10220	10256	36	CTTCACCCTGTTGTCCATCAAAGTGTCCCTTATTTAC	64.45675676	13628	10276	10307	31	TCTAAACTCTGAAGTCTTGTAAAAGTGTTCCA	57.98125	26	5	43	48	20
19697	15117	15153	36	AGCAGCATTACCATCCTGAGCAAAGAAGAAGTGTTTT	63.34864865	13772	15177	15208	31	AAAGAAACCCTTAGACACAGCAAAGTCATAGA	59.2625	26	11	37	48	24
19698	15118	15154	36	GCAGCATTACCATCCTGAGCAAAGAAGAAGTGTTTTA	63.34864865	13772	15177	15208	31	AAAGAAACCCTTAGACACAGCAAAGTCATAGA	59.2625	26	12	37	49	23
20036	28389	28425	36	TGGCAACCAACATAAGAGAACACACAGCCTCCAAAGG	66.67297297	14527	28437	28468	31	CCACCCTTACGAAGAATGGTTTTCAAGCCAGA	63.10625	26	23	29	52	12
19946	26638	26674	36	TAGTTGTCTGATTGTCCTCACTGCCGTCTTGTTGACC	66.67297297	14351	26683	26714	31	GTTGACTATCATCATCTAACCAATCTTCTTCT	57.98125	26	34	22	56	9
19948	26640	26676	36	GTTGTCTGATTGTCCTCACTGCCGTCTTGTTGACCAA	66.67297297	14353	26685	26716	31	TGACTATCATCATCTAACCAATCTTCTTCTTG	57.98125	26	32	24	56	9
19943	26635	26671	36	TAGTAGTTGTCTGATTGTCCTCACTGCCGTCTTGTTG	65.56486486	14351	26683	26714	31	GTTGACTATCATCATCTAACCAATCTTCTTCT	57.98125	26	35	22	57	12
19945	26637	26673	36	GTAGTTGTCTGATTGTCCTCACTGCCGTCTTGTTGAC	66.67297297	14352	26684	26715	31	TTGACTATCATCATCTAACCAATCTTCTTCTT	56.7	26	33	24	57	11
19945	26637	26673	36	GTAGTTGTCTGATTGTCCTCACTGCCGTCTTGTTGAC	66.67297297	14353	26685	26716	31	TGACTATCATCATCTAACCAATCTTCTTCTTG	57.98125	26	33	24	57	12
19947	26639	26675	36	AGTTGTCTGATTGTCCTCACTGCCGTCTTGTTGACCA	66.67297297	14352	26684	26715	31	TTGACTATCATCATCTAACCAATCTTCTTCTT	56.7	26	33	24	57	9
19946	26638	26674	36	TAGTTGTCTGATTGTCCTCACTGCCGTCTTGTTGACC	66.67297297	14353	26685	26716	31	TGACTATCATCATCTAACCAATCTTCTTCTTG	57.98125	26	34	24	58	11
19948	26640	26676	36	GTTGTCTGATTGTCCTCACTGCCGTCTTGTTGACCAA	66.67297297	14354	26686	26717	31	GACTATCATCATCTAACCAATCTTCTTCTTGC	59.2625	26	32	26	58	10
19943	26635	26671	36	TAGTAGTTGTCTGATTGTCCTCACTGCCGTCTTGTTG	65.56486486	14354	26686	26717	31	GACTATCATCATCTAACCAATCTTCTTCTTGC	59.2625	26	35	26	61	15
19943	26635	26671	36	TAGTAGTTGTCTGATTGTCCTCACTGCCGTCTTGTTG	65.56486486	14355	26687	26718	31	ACTATCATCATCTAACCAATCTTCTTCTTGCT	57.98125	26	35	26	61	16
19878	22080	22116	36	TGAGAGAGAGAATGTCTTTCATAAGTCTTTTGACCAG	62.24054054	14167	22141	22172	31	AACCATTCTTCACTGTAACACTATCAACGATG	59.2625	26	23	39	62	25
19641	10221	10257	36	TTCACCCTGTTGTCCATCAAAGTGTCCCTTATTTACA	63.34864865	13629	10277	10308	31	CTAAACTCTGAAGTCTTGTAAAAGTGTTCCAG	59.2625	26	5	58	63	20
19823	19869	19905	36	ATAGAGGTTTGTGGTGGTTGGTAAAGAACATCAGAAC	63.34864865	14038	19911	19942	31	TTACTGAAGTCATTGAGAGCCTTTGCGAGATG	61.825	26	22	41	63	6
19944	26636	26672	36	AGTAGTTGTCTGATTGTCCTCACTGCCGTCTTGTTGA	65.56486486	14356	26688	26719	31	CTATCATCATCTAACCAATCTTCTTCTTGCTC	59.2625	26	35	28	63	16
19948	26640	26676	36	GTTGTCTGATTGTCCTCACTGCCGTCTTGTTGACCAA	66.67297297	14348	26680	26711	31	TTTGTTGACTATCATCATCTAACCAATCTTCT	56.7	26	32	31	63	4
19937	26629	26665	36	TTTGAATAGTAGTTGTCTGATTGTCCTCACTGCCGTC	64.45675676	14356	26688	26719	31	CTATCATCATCTAACCAATCTTCTTCTTGCTC	59.2625	26	36	28	64	23
19822	19868	19904	36	GATAGAGGTTTGTGGTGGTTGGTAAAGAACATCAGAA	63.34864865	14038	19911	19942	31	TTACTGAAGTCATTGAGAGCCTTTGCGAGATG	61.825	26	24	41	65	7
19823	19869	19905	36	ATAGAGGTTTGTGGTGGTTGGTAAAGAACATCAGAAC	63.34864865	14036	19909	19940	31	AGTTACTGAAGTCATTGAGAGCCTTTGCGAGA	61.825	26	22	43	65	4
19823	19869	19905	36	ATAGAGGTTTGTGGTGGTTGGTAAAGAACATCAGAAC	63.34864865	14037	19910	19941	31	GTTACTGAAGTCATTGAGAGCCTTTGCGAGAT	61.825	26	22	43	65	5
19942	26634	26670	36	ATAGTAGTTGTCTGATTGTCCTCACTGCCGTCTTGTT	64.45675676	14356	26688	26719	31	CTATCATCATCTAACCAATCTTCTTCTTGCTC	59.2625	26	37	28	65	18
19946	26638	26674	36	TAGTTGTCTGATTGTCCTCACTGCCGTCTTGTTGACC	66.67297297	14348	26680	26711	31	TTTGTTGACTATCATCATCTAACCAATCTTCT	56.7	26	34	31	65	6
19947	26639	26675	36	AGTTGTCTGATTGTCCTCACTGCCGTCTTGTTGACCA	66.67297297	14347	26679	26710	31	GTTTGTTGACTATCATCATCTAACCAATCTTC	57.98125	26	33	32	65	4
19943	26635	26671	36	TAGTAGTTGTCTGATTGTCCTCACTGCCGTCTTGTTG	65.56486486	14348	26680	26711	31	TTTGTTGACTATCATCATCTAACCAATCTTCT	56.7	26	35	31	66	9
19944	26636	26672	36	AGTAGTTGTCTGATTGTCCTCACTGCCGTCTTGTTGA	65.56486486	14348	26680	26711	31	TTTGTTGACTATCATCATCTAACCAATCTTCT	56.7	26	35	31	66	8
19944	26636	26672	36	AGTAGTTGTCTGATTGTCCTCACTGCCGTCTTGTTGA	65.56486486	14349	26681	26712	31	TTGTTGACTATCATCATCTAACCAATCTTCTT	56.7	26	35	31	66	9
19946	26638	26674	36	TAGTTGTCTGATTGTCCTCACTGCCGTCTTGTTGACC	66.67297297	14347	26679	26710	31	GTTTGTTGACTATCATCATCTAACCAATCTTC	57.98125	26	34	32	66	5
19821	19864	19900	36	AGGTGATAGAGGTTTGTGGTGGTTGGTAAAGAACATC	64.45675676	14036	19909	19940	31	AGTTACTGAAGTCATTGAGAGCCTTTGCGAGA	61.825	26	24	43	67	9
19822	19868	19904	36	GATAGAGGTTTGTGGTGGTTGGTAAAGAACATCAGAA	63.34864865	14037	19910	19941	31	GTTACTGAAGTCATTGAGAGCCTTTGCGAGAT	61.825	26	24	43	67	6
19943	26635	26671	36	TAGTAGTTGTCTGATTGTCCTCACTGCCGTCTTGTTG	65.56486486	14347	26679	26710	31	GTTTGTTGACTATCATCATCTAACCAATCTTC	57.98125	26	35	32	67	8
19946	26638	26674	36	TAGTTGTCTGATTGTCCTCACTGCCGTCTTGTTGACC	66.67297297	14345	26677	26708	31	CAGTTTGTTGACTATCATCATCTAACCAATCT	57.98125	26	34	33	67	3
19943	26635	26671	36	TAGTAGTTGTCTGATTGTCCTCACTGCCGTCTTGTTG	65.56486486	14357	26689	26720	31	TATCATCATCTAACCAATCTTCTTCTTGCTCT	57.98125	26	35	33	68	18
19938	26630	26666	36	TTGAATAGTAGTTGTCTGATTGTCCTCACTGCCGTCT	64.45675676	14357	26689	26720	31	TATCATCATCTAACCAATCTTCTTCTTGCTCT	57.98125	26	36	33	69	23
19941	26633	26669	36	AATAGTAGTTGTCTGATTGTCCTCACTGCCGTCTTGT	64.45675676	14357	26689	26720	31	TATCATCATCTAACCAATCTTCTTCTTGCTCT	57.98125	26	36	33	69	20
19823	19869	19905	36	ATAGAGGTTTGTGGTGGTTGGTAAAGAACATCAGAAC	63.34864865	14033	19906	19937	31	CTGAGTTACTGAAGTCATTGAGAGCCTTTGCG	63.10625	26	22	48	70	1
19823	19869	19905	36	ATAGAGGTTTGTGGTGGTTGGTAAAGAACATCAGAAC	63.34864865	14034	19907	19938	31	TGAGTTACTGAAGTCATTGAGAGCCTTTGCGA	61.825	26	22	48	70	2
19822	19868	19904	36	GATAGAGGTTTGTGGTGGTTGGTAAAGAACATCAGAA	63.34864865	14033	19906	19937	31	CTGAGTTACTGAAGTCATTGAGAGCCTTTGCG	63.10625	26	24	48	72	2
19822	19868	19904	36	GATAGAGGTTTGTGGTGGTTGGTAAAGAACATCAGAA	63.34864865	14032	19905	19936	31	CCTGAGTTACTGAAGTCATTGAGAGCCTTTGC	63.10625	26	24	49	73	1
19949	26676	26712	36	ACAGTTTGTTGACTATCATCATCTAACCAATCTTCTT	60.02432432	14369	26725	26756	31	CAGGTTGAAGAGCAGCAGAAGTGGCACCAAAT	64.3875	26	7	68	75	13
19950	26677	26713	36	CAGTTTGTTGACTATCATCATCTAACCAATCTTCTTC	61.13243243	14369	26725	26756	31	CAGGTTGAAGAGCAGCAGAAGTGGCACCAAAT	64.3875	26	7	68	75	12
19951	26678	26714	36	AGTTTGTTGACTATCATCATCTAACCAATCTTCTTCT	60.02432432	14369	26725	26756	31	CAGGTTGAAGAGCAGCAGAAGTGGCACCAAAT	64.3875	26	7	68	75	11
19952	26679	26715	36	GTTTGTTGACTATCATCATCTAACCAATCTTCTTCTT	60.02432432	14369	26725	26756	31	CAGGTTGAAGAGCAGCAGAAGTGGCACCAAAT	64.3875	26	7	68	75	10
19818	19861	19897	36	CTGAGGTGATAGAGGTTTGTGGTGGTTGGTAAAGAAC	65.56486486	14029	19902	19933	31	GAACCTGAGTTACTGAAGTCATTGAGAGCCTT	61.825	26	22	54	76	5
19819	19862	19898	36	TGAGGTGATAGAGGTTTGTGGTGGTTGGTAAAGAACA	64.45675676	14030	19903	19934	31	AACCTGAGTTACTGAAGTCATTGAGAGCCTTT	60.54375	26	22	54	76	5
19953	26680	26716	36	TTTGTTGACTATCATCATCTAACCAATCTTCTTCTTG	60.02432432	14369	26725	26756	31	CAGGTTGAAGAGCAGCAGAAGTGGCACCAAAT	64.3875	26	8	68	76	9
19819	19862	19898	36	TGAGGTGATAGAGGTTTGTGGTGGTTGGTAAAGAACA	64.45675676	14027	19900	19931	31	CAGAACCTGAGTTACTGAAGTCATTGAGAGCC	63.10625	26	22	55	77	2
19821	19864	19900	36	AGGTGATAGAGGTTTGTGGTGGTTGGTAAAGAACATC	64.45675676	14028	19901	19932	31	AGAACCTGAGTTACTGAAGTCATTGAGAGCCT	61.825	26	24	53	77	1
19820	19863	19899	36	GAGGTGATAGAGGTTTGTGGTGGTTGGTAAAGAACAT	64.45675676	14029	19902	19933	31	GAACCTGAGTTACTGAAGTCATTGAGAGCCTT	61.825	26	24	54	78	3
19821	19864	19900	36	AGGTGATAGAGGTTTGTGGTGGTTGGTAAAGAACATC	64.45675676	14029	19902	19933	31	GAACCTGAGTTACTGAAGTCATTGAGAGCCTT	61.825	26	24	54	78	2
19821	19864	19900	36	AGGTGATAGAGGTTTGTGGTGGTTGGTAAAGAACATC	64.45675676	14030	19903	19934	31	AACCTGAGTTACTGAAGTCATTGAGAGCCTTT	60.54375	26	24	54	78	3
19820	19863	19899	36	GAGGTGATAGAGGTTTGTGGTGGTTGGTAAAGAACAT	64.45675676	14027	19900	19931	31	CAGAACCTGAGTTACTGAAGTCATTGAGAGCC	63.10625	26	24	55	79	1
19868	21629	21665	36	ACAACTATCGCCAGTAACTTCTATGTCAGATTGATGT	62.24054054	14133	21675	21706	31	AGACATTCAACAACATCTTTAGTTTCTACATC	56.7	26	3	77	80	10
19957	26684	26720	36	TTGACTATCATCATCTAACCAATCTTCTTCTTGCTCT	61.13243243	14369	26725	26756	31	CAGGTTGAAGAGCAGCAGAAGTGGCACCAAAT	64.3875	26	12	68	80	5
19949	26676	26712	36	ACAGTTTGTTGACTATCATCATCTAACCAATCTTCTT	60.02432432	14368	26724	26755	31	TCAGGTTGAAGAGCAGCAGAAGTGGCACCAAA	64.3875	26	7	74	81	12
19950	26677	26713	36	CAGTTTGTTGACTATCATCATCTAACCAATCTTCTTC	61.13243243	14368	26724	26755	31	TCAGGTTGAAGAGCAGCAGAAGTGGCACCAAA	64.3875	26	7	74	81	11
19951	26678	26714	36	AGTTTGTTGACTATCATCATCTAACCAATCTTCTTCT	60.02432432	14368	26724	26755	31	TCAGGTTGAAGAGCAGCAGAAGTGGCACCAAA	64.3875	26	7	74	81	10
19952	26679	26715	36	GTTTGTTGACTATCATCATCTAACCAATCTTCTTCTT	60.02432432	14368	26724	26755	31	TCAGGTTGAAGAGCAGCAGAAGTGGCACCAAA	64.3875	26	7	74	81	9
19944	26636	26672	36	AGTAGTTGTCTGATTGTCCTCACTGCCGTCTTGTTGA	65.56486486	14358	26690	26721	31	ATCATCATCTAACCAATCTTCTTCTTGCTCTT	57.98125	26	35	47	82	18
19953	26680	26716	36	TTTGTTGACTATCATCATCTAACCAATCTTCTTCTTG	60.02432432	14368	26724	26755	31	TCAGGTTGAAGAGCAGCAGAAGTGGCACCAAA	64.3875	26	8	74	82	8
19939	26631	26667	36	TGAATAGTAGTTGTCTGATTGTCCTCACTGCCGTCTT	64.45675676	14358	26690	26721	31	ATCATCATCTAACCAATCTTCTTCTTGCTCTT	57.98125	26	36	47	83	23
19462	4076	4112	36	AATAGTTGGCATCATAAAGTAATGGGTTTTTGGAACG	61.13243243	13271	4117	4148	31	TTCCAGCAAAGCCAAAGCCTCATTATTATTCT	59.2625	26	8	76	84	5
19868	21629	21665	36	ACAACTATCGCCAGTAACTTCTATGTCAGATTGATGT	62.24054054	14136	21678	21709	31	CATTCAACAACATCTTTAGTTTCTACATCTGA	56.7	26	3	82	85	13
19938	26630	26666	36	TTGAATAGTAGTTGTCTGATTGTCCTCACTGCCGTCT	64.45675676	14359	26691	26722	31	TCATCATCTAACCAATCTTCTTCTTGCTCTTC	59.2625	26	36	49	85	25
19939	26631	26667	36	TGAATAGTAGTTGTCTGATTGTCCTCACTGCCGTCTT	64.45675676	14359	26691	26722	31	TCATCATCTAACCAATCTTCTTCTTGCTCTTC	59.2625	26	36	49	85	24
19870	21631	21667	36	AACTATCGCCAGTAACTTCTATGTCAGATTGATGTGA	62.24054054	14136	21678	21709	31	CATTCAACAACATCTTTAGTTTCTACATCTGA	56.7	26	4	82	86	11
19868	21629	21665	36	ACAACTATCGCCAGTAACTTCTATGTCAGATTGATGT	62.24054054	14134	21676	21707	31	GACATTCAACAACATCTTTAGTTTCTACATCT	56.7	26	3	84	87	11
19869	21630	21666	36	CAACTATCGCCAGTAACTTCTATGTCAGATTGATGTG	63.34864865	14134	21676	21707	31	GACATTCAACAACATCTTTAGTTTCTACATCT	56.7	26	4	84	88	10
19471	4112	4148	36	GGCATTTCCAGCAAAGCCAAAGCCTCATTATTATTCT	63.34864865	13283	4166	4197	31	GCAAGAAGTAGACTAAAGCATAAAGATAGAGA	57.98125	26	38	51	89	18
19868	21629	21665	36	ACAACTATCGCCAGTAACTTCTATGTCAGATTGATGT	62.24054054	14135	21677	21708	31	ACATTCAACAACATCTTTAGTTTCTACATCTG	56.7	26	3	90	93	12
19471	4112	4148	36	GGCATTTCCAGCAAAGCCAAAGCCTCATTATTATTCT	63.34864865	13284	4167	4198	31	CAAGAAGTAGACTAAAGCATAAAGATAGAGAA	56.7	26	38	56	94	19
19869	21630	21666	36	CAACTATCGCCAGTAACTTCTATGTCAGATTGATGTG	63.34864865	14135	21677	21708	31	ACATTCAACAACATCTTTAGTTTCTACATCTG	56.7	26	4	90	94	11
19870	21631	21667	36	AACTATCGCCAGTAACTTCTATGTCAGATTGATGTGA	62.24054054	14135	21677	21708	31	ACATTCAACAACATCTTTAGTTTCTACATCTG	56.7	26	4	90	94	10
19460	4068	4104	36	GCAAAGAAAATAGTTGGCATCATAAAGTAATGGGTTT	60.02432432	13271	4117	4148	31	TTCCAGCAAAGCCAAAGCCTCATTATTATTCT	59.2625	26	19	76	95	13
19458	4066	4102	36	CAGCAAAGAAAATAGTTGGCATCATAAAGTAATGGGT	61.13243243	13271	4117	4148	31	TTCCAGCAAAGCCAAAGCCTCATTATTATTCT	59.2625	26	20	76	96	15
19459	4067	4103	36	AGCAAAGAAAATAGTTGGCATCATAAAGTAATGGGTT	60.02432432	13271	4117	4148	31	TTCCAGCAAAGCCAAAGCCTCATTATTATTCT	59.2625	26	20	76	96	14
19457	4065	4101	36	CCAGCAAAGAAAATAGTTGGCATCATAAAGTAATGGG	62.24054054	13271	4117	4148	31	TTCCAGCAAAGCCAAAGCCTCATTATTATTCT	59.2625	26	21	76	97	16
19461	4075	4111	36	AAATAGTTGGCATCATAAAGTAATGGGTTTTTGGAAC	60.02432432	13267	4113	4144	31	GCATTTCCAGCAAAGCCAAAGCCTCATTATTA	60.54375	26	8	90	98	2
19868	21629	21665	36	ACAACTATCGCCAGTAACTTCTATGTCAGATTGATGT	62.24054054	14137	21681	21712	31	TCAACAACATCTTTAGTTTCTACATCTGAATC	56.7	26	3	100	103	16
19460	4068	4104	36	GCAAAGAAAATAGTTGGCATCATAAAGTAATGGGTTT	60.02432432	13262	4108	4139	31	GAACGGCATTTCCAGCAAAGCCAAAGCCTCAT	64.3875	26	19	85	104	4
19868	21629	21665	36	ACAACTATCGCCAGTAACTTCTATGTCAGATTGATGT	62.24054054	14142	21686	21717	31	AACATCTTTAGTTTCTACATCTGAATCAACAA	55.41875	26	3	101	104	21
19870	21631	21667	36	AACTATCGCCAGTAACTTCTATGTCAGATTGATGTGA	62.24054054	14137	21681	21712	31	TCAACAACATCTTTAGTTTCTACATCTGAATC	56.7	26	4	100	104	14
19870	21631	21667	36	AACTATCGCCAGTAACTTCTATGTCAGATTGATGTGA	62.24054054	14142	21686	21717	31	AACATCTTTAGTTTCTACATCTGAATCAACAA	55.41875	26	4	101	105	19
19961	26688	26724	36	CTATCATCATCTAACCAATCTTCTTCTTGCTCTTCTT	61.13243243	14369	26725	26756	31	CAGGTTGAAGAGCAGCAGAAGTGGCACCAAAT	64.3875	26	37	68	105	1
19460	4068	4104	36	GCAAAGAAAATAGTTGGCATCATAAAGTAATGGGTTT	60.02432432	13263	4109	4140	31	AACGGCATTTCCAGCAAAGCCAAAGCCTCATT	63.10625	26	19	87	106	5
19460	4068	4104	36	GCAAAGAAAATAGTTGGCATCATAAAGTAATGGGTTT	60.02432432	13264	4110	4141	31	ACGGCATTTCCAGCAAAGCCAAAGCCTCATTA	63.10625	26	19	87	106	6
19869	21630	21666	36	CAACTATCGCCAGTAACTTCTATGTCAGATTGATGTG	63.34864865	14141	21685	21716	31	CAACATCTTTAGTTTCTACATCTGAATCAACA	56.7	26	4	102	106	19
19461	4075	4111	36	AAATAGTTGGCATCATAAAGTAATGGGTTTTTGGAAC	60.02432432	13274	4120	4151	31	CAGCAAAGCCAAAGCCTCATTATTATTCTTAC	59.2625	26	8	99	107	9
19462	4076	4112	36	AATAGTTGGCATCATAAAGTAATGGGTTTTTGGAACG	61.13243243	13274	4120	4151	31	CAGCAAAGCCAAAGCCTCATTATTATTCTTAC	59.2625	26	8	99	107	8
19940	26632	26668	36	GAATAGTAGTTGTCTGATTGTCCTCACTGCCGTCTTG	65.56486486	14360	26692	26723	31	CATCATCTAACCAATCTTCTTCTTGCTCTTCT	59.2625	26	35	72	107	24
19867	21628	21664	36	TACAACTATCGCCAGTAACTTCTATGTCAGATTGATG	62.24054054	14139	21683	21714	31	AACAACATCTTTAGTTTCTACATCTGAATCAA	55.41875	26	3	105	108	19
19939	26631	26667	36	TGAATAGTAGTTGTCTGATTGTCCTCACTGCCGTCTT	64.45675676	14360	26692	26723	31	CATCATCTAACCAATCTTCTTCTTGCTCTTCT	59.2625	26	36	72	108	25
19458	4066	4102	36	CAGCAAAGAAAATAGTTGGCATCATAAAGTAATGGGT	61.13243243	13267	4113	4144	31	GCATTTCCAGCAAAGCCAAAGCCTCATTATTA	60.54375	26	20	90	110	11
19459	4067	4103	36	AGCAAAGAAAATAGTTGGCATCATAAAGTAATGGGTT	60.02432432	13267	4113	4144	31	GCATTTCCAGCAAAGCCAAAGCCTCATTATTA	60.54375	26	20	90	110	10
19460	4068	4104	36	GCAAAGAAAATAGTTGGCATCATAAAGTAATGGGTTT	60.02432432	13268	4114	4145	31	CATTTCCAGCAAAGCCAAAGCCTCATTATTAT	59.2625	26	19	91	110	10
19457	4065	4101	36	CCAGCAAAGAAAATAGTTGGCATCATAAAGTAATGGG	62.24054054	13267	4113	4144	31	GCATTTCCAGCAAAGCCAAAGCCTCATTATTA	60.54375	26	21	90	111	12
19458	4066	4102	36	CAGCAAAGAAAATAGTTGGCATCATAAAGTAATGGGT	61.13243243	13268	4114	4145	31	CATTTCCAGCAAAGCCAAAGCCTCATTATTAT	59.2625	26	20	91	111	12
19459	4067	4103	36	AGCAAAGAAAATAGTTGGCATCATAAAGTAATGGGTT	60.02432432	13268	4114	4145	31	CATTTCCAGCAAAGCCAAAGCCTCATTATTAT	59.2625	26	20	91	111	11
19460	4068	4104	36	GCAAAGAAAATAGTTGGCATCATAAAGTAATGGGTTT	60.02432432	13266	4112	4143	31	GGCATTTCCAGCAAAGCCAAAGCCTCATTATT	61.825	26	19	92	111	8
19641	10221	10257	36	TTCACCCTGTTGTCCATCAAAGTGTCCCTTATTTACA	63.34864865	13625	10267	10298	31	GCCACATTTTCTAAACTCTGAAGTCTTGTAAA	57.98125	26	5	106	111	10
19457	4065	4101	36	CCAGCAAAGAAAATAGTTGGCATCATAAAGTAATGGG	62.24054054	13268	4114	4145	31	CATTTCCAGCAAAGCCAAAGCCTCATTATTAT	59.2625	26	21	91	112	13
19458	4066	4102	36	CAGCAAAGAAAATAGTTGGCATCATAAAGTAATGGGT	61.13243243	13266	4112	4143	31	GGCATTTCCAGCAAAGCCAAAGCCTCATTATT	61.825	26	20	92	112	10
19459	4067	4103	36	AGCAAAGAAAATAGTTGGCATCATAAAGTAATGGGTT	60.02432432	13266	4112	4143	31	GGCATTTCCAGCAAAGCCAAAGCCTCATTATT	61.825	26	20	92	112	9
19457	4065	4101	36	CCAGCAAAGAAAATAGTTGGCATCATAAAGTAATGGG	62.24054054	13266	4112	4143	31	GGCATTTCCAGCAAAGCCAAAGCCTCATTATT	61.825	26	21	92	113	11
19458	4066	4102	36	CAGCAAAGAAAATAGTTGGCATCATAAAGTAATGGGT	61.13243243	13275	4121	4152	31	AGCAAAGCCAAAGCCTCATTATTATTCTTACA	57.98125	26	20	94	114	19
19459	4067	4103	36	AGCAAAGAAAATAGTTGGCATCATAAAGTAATGGGTT	60.02432432	13275	4121	4152	31	AGCAAAGCCAAAGCCTCATTATTATTCTTACA	57.98125	26	20	94	114	18
19457	4065	4101	36	CCAGCAAAGAAAATAGTTGGCATCATAAAGTAATGGG	62.24054054	13275	4121	4152	31	AGCAAAGCCAAAGCCTCATTATTATTCTTACA	57.98125	26	21	94	115	20
19458	4066	4102	36	CAGCAAAGAAAATAGTTGGCATCATAAAGTAATGGGT	61.13243243	13276	4122	4153	31	GCAAAGCCAAAGCCTCATTATTATTCTTACAA	57.98125	26	20	96	116	20
19459	4067	4103	36	AGCAAAGAAAATAGTTGGCATCATAAAGTAATGGGTT	60.02432432	13276	4122	4153	31	GCAAAGCCAAAGCCTCATTATTATTCTTACAA	57.98125	26	20	96	116	19
19460	4068	4104	36	GCAAAGAAAATAGTTGGCATCATAAAGTAATGGGTTT	60.02432432	13269	4115	4146	31	ATTTCCAGCAAAGCCAAAGCCTCATTATTATT	57.98125	26	19	97	116	11
19458	4066	4102	36	CAGCAAAGAAAATAGTTGGCATCATAAAGTAATGGGT	61.13243243	13269	4115	4146	31	ATTTCCAGCAAAGCCAAAGCCTCATTATTATT	57.98125	26	20	97	117	13
19457	4065	4101	36	CCAGCAAAGAAAATAGTTGGCATCATAAAGTAATGGG	62.24054054	13269	4115	4146	31	ATTTCCAGCAAAGCCAAAGCCTCATTATTATT	57.98125	26	21	97	118	14
19641	10221	10257	36	TTCACCCTGTTGTCCATCAAAGTGTCCCTTATTTACA	63.34864865	13623	10265	10296	31	AAGCCACATTTTCTAAACTCTGAAGTCTTGTA	57.98125	26	5	116	121	8
19460	4068	4104	36	GCAAAGAAAATAGTTGGCATCATAAAGTAATGGGTTT	60.02432432	13277	4123	4154	31	CAAAGCCAAAGCCTCATTATTATTCTTACAAA	56.7	26	19	103	122	19
19458	4066	4102	36	CAGCAAAGAAAATAGTTGGCATCATAAAGTAATGGGT	61.13243243	13277	4123	4154	31	CAAAGCCAAAGCCTCATTATTATTCTTACAAA	56.7	26	20	103	123	21
19458	4066	4102	36	CAGCAAAGAAAATAGTTGGCATCATAAAGTAATGGGT	61.13243243	13278	4124	4155	31	AAAGCCAAAGCCTCATTATTATTCTTACAAAG	56.7	26	20	103	123	22
19459	4067	4103	36	AGCAAAGAAAATAGTTGGCATCATAAAGTAATGGGTT	60.02432432	13277	4123	4154	31	CAAAGCCAAAGCCTCATTATTATTCTTACAAA	56.7	26	20	103	123	20
19460	4068	4104	36	GCAAAGAAAATAGTTGGCATCATAAAGTAATGGGTTT	60.02432432	13279	4125	4156	31	AAGCCAAAGCCTCATTATTATTCTTACAAAGT	56.7	26	19	104	123	21
19459	4067	4103	36	AGCAAAGAAAATAGTTGGCATCATAAAGTAATGGGTT	60.02432432	13279	4125	4156	31	AAGCCAAAGCCTCATTATTATTCTTACAAAGT	56.7	26	20	104	124	22
19458	4066	4102	36	CAGCAAAGAAAATAGTTGGCATCATAAAGTAATGGGT	61.13243243	13280	4126	4157	31	AGCCAAAGCCTCATTATTATTCTTACAAAGTT	56.7	26	20	107	127	24
19641	10221	10257	36	TTCACCCTGTTGTCCATCAAAGTGTCCCTTATTTACA	63.34864865	13622	10264	10295	31	AAAGCCACATTTTCTAAACTCTGAAGTCTTGT	57.98125	26	5	123	128	7
19919	25113	25149	36	CCAGCAAGTGAGATGGTTTCAATAAAATGTTCTTCAG	62.24054054	14281	25150	25181	31	GTGTTTTAGAAGAAGAAGTAAGATAACCATTA	55.41875	26	42	92	134	1
19940	26632	26668	36	GAATAGTAGTTGTCTGATTGTCCTCACTGCCGTCTTG	65.56486486	14361	26693	26724	31	ATCATCTAACCAATCTTCTTCTTGCTCTTCTT	57.98125	26	35	102	137	25
19943	26635	26671	36	TAGTAGTTGTCTGATTGTCCTCACTGCCGTCTTGTTG	65.56486486	14361	26693	26724	31	ATCATCTAACCAATCTTCTTCTTGCTCTTCTT	57.98125	26	35	102	137	22
19479	4120	4156	36	CAGCAAAGCCAAAGCCTCATTATTATTCTTACAAAGT	61.13243243	13286	4169	4200	31	AGAAGTAGACTAAAGCATAAAGATAGAGAAAA	55.41875	26	37	107	144	13
19478	4119	4155	36	CCAGCAAAGCCAAAGCCTCATTATTATTCTTACAAAG	62.24054054	13286	4169	4200	31	AGAAGTAGACTAAAGCATAAAGATAGAGAAAA	55.41875	26	38	107	145	14
19471	4112	4148	36	GGCATTTCCAGCAAAGCCAAAGCCTCATTATTATTCT	63.34864865	13287	4170	4201	31	GAAGTAGACTAAAGCATAAAGATAGAGAAAAG	56.7	26	38	118	156	22
19477	4118	4154	36	TCCAGCAAAGCCAAAGCCTCATTATTATTCTTACAAA	61.13243243	13288	4171	4202	31	AAGTAGACTAAAGCATAAAGATAGAGAAAAGG	56.7	26	38	145	183	17
19481	4122	4158	36	GCAAAGCCAAAGCCTCATTATTATTCTTACAAAGTTT	60.02432432	13288	4171	4202	31	AAGTAGACTAAAGCATAAAGATAGAGAAAAGG	56.7	26	41	145	186	13
19474	4115	4151	36	ATTTCCAGCAAAGCCAAAGCCTCATTATTATTCTTAC	61.13243243	13288	4171	4202	31	AAGTAGACTAAAGCATAAAGATAGAGAAAAGG	56.7	26	43	145	188	20
19482	4123	4159	36	CAAAGCCAAAGCCTCATTATTATTCTTACAAAGTTTA	58.91621622	13288	4171	4202	31	AAGTAGACTAAAGCATAAAGATAGAGAAAAGG	56.7	26	44	145	189	12
19473	4114	4150	36	CATTTCCAGCAAAGCCAAAGCCTCATTATTATTCTTA	61.13243243	13288	4171	4202	31	AAGTAGACTAAAGCATAAAGATAGAGAAAAGG	56.7	26	45	145	190	21
19470	4111	4147	36	CGGCATTTCCAGCAAAGCCAAAGCCTCATTATTATTC	64.45675676	13289	4172	4203	31	AGTAGACTAAAGCATAAAGATAGAGAAAAGGG	57.98125	26	37	154	191	25
19475	4116	4152	36	TTTCCAGCAAAGCCAAAGCCTCATTATTATTCTTACA	61.13243243	13289	4172	4203	31	AGTAGACTAAAGCATAAAGATAGAGAAAAGGG	57.98125	26	37	154	191	20
19478	4119	4155	36	CCAGCAAAGCCAAAGCCTCATTATTATTCTTACAAAG	62.24054054	13289	4172	4203	31	AGTAGACTAAAGCATAAAGATAGAGAAAAGGG	57.98125	26	38	154	192	17
19482	4123	4159	36	CAAAGCCAAAGCCTCATTATTATTCTTACAAAGTTTA	58.91621622	13289	4172	4203	31	AGTAGACTAAAGCATAAAGATAGAGAAAAGGG	57.98125	26	44	154	198	13
19476	4117	4153	36	TTCCAGCAAAGCCAAAGCCTCATTATTATTCTTACAA	61.13243243	13292	4175	4206	31	AGACTAAAGCATAAAGATAGAGAAAAGGGGCT	59.2625	26	36	165	201	22
19475	4116	4152	36	TTTCCAGCAAAGCCAAAGCCTCATTATTATTCTTACA	61.13243243	13292	4175	4206	31	AGACTAAAGCATAAAGATAGAGAAAAGGGGCT	59.2625	26	37	165	202	23
19476	4117	4153	36	TTCCAGCAAAGCCAAAGCCTCATTATTATTCTTACAA	61.13243243	13290	4173	4204	31	GTAGACTAAAGCATAAAGATAGAGAAAAGGGG	59.2625	26	36	166	202	20
19479	4120	4156	36	CAGCAAAGCCAAAGCCTCATTATTATTCTTACAAAGT	61.13243243	13292	4175	4206	31	AGACTAAAGCATAAAGATAGAGAAAAGGGGCT	59.2625	26	37	165	202	19
19947	26639	26675	36	AGTTGTCTGATTGTCCTCACTGCCGTCTTGTTGACCA	66.67297297	14362	26694	26725	31	TCATCTAACCAATCTTCTTCTTGCTCTTCTTC	59.2625	26	33	169	202	19
19477	4118	4154	36	TCCAGCAAAGCCAAAGCCTCATTATTATTCTTACAAA	61.13243243	13292	4175	4206	31	AGACTAAAGCATAAAGATAGAGAAAAGGGGCT	59.2625	26	38	165	203	21
19478	4119	4155	36	CCAGCAAAGCCAAAGCCTCATTATTATTCTTACAAAG	62.24054054	13292	4175	4206	31	AGACTAAAGCATAAAGATAGAGAAAAGGGGCT	59.2625	26	38	165	203	20
19475	4116	4152	36	TTTCCAGCAAAGCCAAAGCCTCATTATTATTCTTACA	61.13243243	13291	4174	4205	31	TAGACTAAAGCATAAAGATAGAGAAAAGGGGC	59.2625	26	37	167	204	22
19479	4120	4156	36	CAGCAAAGCCAAAGCCTCATTATTATTCTTACAAAGT	61.13243243	13291	4174	4205	31	TAGACTAAAGCATAAAGATAGAGAAAAGGGGC	59.2625	26	37	167	204	18
19944	26636	26672	36	AGTAGTTGTCTGATTGTCCTCACTGCCGTCTTGTTGA	65.56486486	14362	26694	26725	31	TCATCTAACCAATCTTCTTCTTGCTCTTCTTC	59.2625	26	35	169	204	22
19477	4118	4154	36	TCCAGCAAAGCCAAAGCCTCATTATTATTCTTACAAA	61.13243243	13291	4174	4205	31	TAGACTAAAGCATAAAGATAGAGAAAAGGGGC	59.2625	26	38	167	205	20
19474	4115	4151	36	ATTTCCAGCAAAGCCAAAGCCTCATTATTATTCTTAC	61.13243243	13292	4175	4206	31	AGACTAAAGCATAAAGATAGAGAAAAGGGGCT	59.2625	26	43	165	208	24
19483	4124	4160	36	AAAGCCAAAGCCTCATTATTATTCTTACAAAGTTTAT	57.80810811	13290	4173	4204	31	GTAGACTAAAGCATAAAGATAGAGAAAAGGGG	59.2625	26	46	166	212	13
19439	2878	2914	36	GATTTCTTTAGGCAGGTCCTTGATGTCACAGCGTCCT	66.67297297	14851	2920	2952	32	GTGTCCAGCAATACGAAGATGTCCACGAAGGAT	64.4030303	26	11	4	15	6
20031	28301	28337	36	AAGACCTTCGGAACCTTCTCCAACAACACCTGTATGG	66.67297297	15979	28362	28394	32	CGTGGAACCCAATAGGCACACTTGTTATGGCAA	64.4030303	26	3	12	15	25
20032	28302	28338	36	AGACCTTCGGAACCTTCTCCAACAACACCTGTATGGT	66.67297297	15980	28363	28395	32	GTGGAACCCAATAGGCACACTTGTTATGGCAAC	64.4030303	26	3	14	17	25
19422	2854	2890	36	AAGCGTTCGTGATGTAGCAACAGTGATTTCTTTAGGC	64.45675676	14845	2914	2946	32	TAGATGGTGTCCAGCAATACGAAGATGTCCACG	64.4030303	26	11	7	18	24
19422	2854	2890	36	AAGCGTTCGTGATGTAGCAACAGTGATTTCTTTAGGC	64.45675676	14846	2915	2947	32	AGATGGTGTCCAGCAATACGAAGATGTCCACGA	64.4030303	26	11	7	18	25
19807	18767	18803	36	AAAAGCAGACATAGCAATAATACCCATAGCAAAAGGT	61.13243243	15520	18814	18846	32	TTTCATACAAAAAAAAGAACAAAGACCATTGAG	55.70606061	26	15	3	18	11
19423	2855	2891	36	AGCGTTCGTGATGTAGCAACAGTGATTTCTTTAGGCA	64.45675676	14846	2915	2947	32	AGATGGTGTCCAGCAATACGAAGATGTCCACGA	64.4030303	26	13	7	20	24
19928	25700	25736	36	TAGCATTTCAGTAGTGCCACCAGCCTTTTTAGTAGGT	64.45675676	15800	25751	25783	32	TAAAACACCCTCTTGAACAACATCACCCACTAT	60.67575758	26	9	14	23	15
19427	2859	2895	36	TTCGTGATGTAGCAACAGTGATTTCTTTAGGCAGGTC	64.45675676	14849	2918	2950	32	TGGTGTCCAGCAATACGAAGATGTCCACGAAGG	65.64545455	26	22	4	26	23
19427	2859	2895	36	TTCGTGATGTAGCAACAGTGATTTCTTTAGGCAGGTC	64.45675676	14851	2920	2952	32	GTGTCCAGCAATACGAAGATGTCCACGAAGGAT	64.4030303	26	22	4	26	25
19927	25324	25360	36	TAAGTGTGTTGATAAGTGACGCTACAGTTGTTTTACT	61.13243243	15787	25380	25412	32	GCACCATAATCAACCACACCCTCTTGTATTTTA	60.67575758	26	1	25	26	20
19815	19509	19545	36	ACTGAAAAAGTCTGTCCTGGTTGAATGCGAACAAACT	63.34864865	15540	19548	19580	32	TACTTAGGTGTCTTAGGATTGGCTGTATCAACC	61.91818182	26	6	23	29	3
19437	2869	2905	36	AGCAACAGTGATTTCTTTAGGCAGGTCCTTGATGTCA	64.45675676	14848	2917	2949	32	ATGGTGTCCAGCAATACGAAGATGTCCACGAAG	64.4030303	26	25	5	30	12
19811	19505	19541	36	TAACACTGAAAAAGTCTGTCCTGGTTGAATGCGAACA	63.34864865	15540	19548	19580	32	TACTTAGGTGTCTTAGGATTGGCTGTATCAACC	61.91818182	26	8	23	31	7
19812	19506	19542	36	AACACTGAAAAAGTCTGTCCTGGTTGAATGCGAACAA	63.34864865	15540	19548	19580	32	TACTTAGGTGTCTTAGGATTGGCTGTATCAACC	61.91818182	26	8	23	31	6
19818	19861	19897	36	CTGAGGTGATAGAGGTTTGTGGTGGTTGGTAAAGAAC	65.56486486	15575	19922	19954	32	ATTGAGAGCCTTTGCGAGATGACAACAAGCAGC	64.4030303	26	22	10	32	25
19819	19862	19898	36	TGAGGTGATAGAGGTTTGTGGTGGTTGGTAAAGAACA	64.45675676	15575	19922	19954	32	ATTGAGAGCCTTTGCGAGATGACAACAAGCAGC	64.4030303	26	22	10	32	24
19416	2841	2877	36	ATTTGTAATAAGAAAGCGTTCGTGATGTAGCAACAGT	61.13243243	14842	2880	2912	32	TTTCTTTAGGCAGGTCCTTGATGTCACAGCGTC	64.4030303	26	2	31	33	3
19416	2841	2877	36	ATTTGTAATAAGAAAGCGTTCGTGATGTAGCAACAGT	61.13243243	14843	2881	2913	32	TTCTTTAGGCAGGTCCTTGATGTCACAGCGTCC	65.64545455	26	2	31	33	4
19417	2842	2878	36	TTTGTAATAAGAAAGCGTTCGTGATGTAGCAACAGTG	62.24054054	14841	2879	2911	32	ATTTCTTTAGGCAGGTCCTTGATGTCACAGCGT	63.16060606	26	2	31	33	1
19418	2843	2879	36	TTGTAATAAGAAAGCGTTCGTGATGTAGCAACAGTGA	62.24054054	14842	2880	2912	32	TTTCTTTAGGCAGGTCCTTGATGTCACAGCGTC	64.4030303	26	4	31	35	1
19419	2844	2880	36	TGTAATAAGAAAGCGTTCGTGATGTAGCAACAGTGAT	62.24054054	14843	2881	2913	32	TTCTTTAGGCAGGTCCTTGATGTCACAGCGTCC	65.64545455	26	4	31	35	1
19715	15745	15781	36	AATGAATAATAAGAATCTACAACAGGAACTCCACTAC	60.02432432	15377	15797	15829	32	TGAAATCACCGAAATCATACCAGTTACCATTGA	59.43333333	26	17	18	35	16
19712	15742	15778	36	AACAATGAATAATAAGAATCTACAACAGGAACTCCAC	60.02432432	15377	15797	15829	32	TGAAATCACCGAAATCATACCAGTTACCATTGA	59.43333333	26	23	18	41	19
19713	15743	15779	36	ACAATGAATAATAAGAATCTACAACAGGAACTCCACT	60.02432432	15378	15798	15830	32	GAAATCACCGAAATCATACCAGTTACCATTGAG	60.67575758	26	23	19	42	19
19695	15115	15151	36	ATAGCAGCATTACCATCCTGAGCAAAGAAGAAGTGTT	63.34864865	15340	15176	15208	32	TAAAGAAACCCTTAGACACAGCAAAGTCATAGA	59.43333333	26	10	40	50	25
19696	15116	15152	36	TAGCAGCATTACCATCCTGAGCAAAGAAGAAGTGTTT	63.34864865	15340	15176	15208	32	TAAAGAAACCCTTAGACACAGCAAAGTCATAGA	59.43333333	26	10	40	50	24
19946	26638	26674	36	TAGTTGTCTGATTGTCCTCACTGCCGTCTTGTTGACC	66.67297297	15839	26683	26715	32	GTTGACTATCATCATCTAACCAATCTTCTTCTT	58.19090909	26	34	25	59	9
19948	26640	26676	36	GTTGTCTGATTGTCCTCACTGCCGTCTTGTTGACCAA	66.67297297	15841	26685	26717	32	TGACTATCATCATCTAACCAATCTTCTTCTTGC	59.43333333	26	32	27	59	9
19948	26640	26676	36	GTTGTCTGATTGTCCTCACTGCCGTCTTGTTGACCAA	66.67297297	15842	26686	26718	32	GACTATCATCATCTAACCAATCTTCTTCTTGCT	59.43333333	26	32	27	59	10
19943	26635	26671	36	TAGTAGTTGTCTGATTGTCCTCACTGCCGTCTTGTTG	65.56486486	15839	26683	26715	32	GTTGACTATCATCATCTAACCAATCTTCTTCTT	58.19090909	26	35	25	60	12
19945	26637	26673	36	GTAGTTGTCTGATTGTCCTCACTGCCGTCTTGTTGAC	66.67297297	15840	26684	26716	32	TTGACTATCATCATCTAACCAATCTTCTTCTTG	58.19090909	26	33	27	60	11
19945	26637	26673	36	GTAGTTGTCTGATTGTCCTCACTGCCGTCTTGTTGAC	66.67297297	15841	26685	26717	32	TGACTATCATCATCTAACCAATCTTCTTCTTGC	59.43333333	26	33	27	60	12
19947	26639	26675	36	AGTTGTCTGATTGTCCTCACTGCCGTCTTGTTGACCA	66.67297297	15840	26684	26716	32	TTGACTATCATCATCTAACCAATCTTCTTCTTG	58.19090909	26	33	27	60	9
19946	26638	26674	36	TAGTTGTCTGATTGTCCTCACTGCCGTCTTGTTGACC	66.67297297	15841	26685	26717	32	TGACTATCATCATCTAACCAATCTTCTTCTTGC	59.43333333	26	34	27	61	11
19943	26635	26671	36	TAGTAGTTGTCTGATTGTCCTCACTGCCGTCTTGTTG	65.56486486	15842	26686	26718	32	GACTATCATCATCTAACCAATCTTCTTCTTGCT	59.43333333	26	35	27	62	15
19948	26640	26676	36	GTTGTCTGATTGTCCTCACTGCCGTCTTGTTGACCAA	66.67297297	15836	26680	26712	32	TTTGTTGACTATCATCATCTAACCAATCTTCTT	56.94848485	26	32	32	64	4
19823	19869	19905	36	ATAGAGGTTTGTGGTGGTTGGTAAAGAACATCAGAAC	63.34864865	15573	19910	19942	32	GTTACTGAAGTCATTGAGAGCCTTTGCGAGATG	63.16060606	26	22	43	65	5
19943	26635	26671	36	TAGTAGTTGTCTGATTGTCCTCACTGCCGTCTTGTTG	65.56486486	15843	26687	26719	32	ACTATCATCATCTAACCAATCTTCTTCTTGCTC	59.43333333	26	35	30	65	16
19640	10220	10256	36	CTTCACCCTGTTGTCCATCAAAGTGTCCCTTATTTAC	64.45675676	15221	10276	10308	32	TCTAAACTCTGAAGTCTTGTAAAAGTGTTCCAG	59.43333333	26	5	61	66	20
19823	19869	19905	36	ATAGAGGTTTGTGGTGGTTGGTAAAGAACATCAGAAC	63.34864865	15571	19908	19940	32	GAGTTACTGAAGTCATTGAGAGCCTTTGCGAGA	63.16060606	26	22	44	66	3
19944	26636	26672	36	AGTAGTTGTCTGATTGTCCTCACTGCCGTCTTGTTGA	65.56486486	15837	26681	26713	32	TTGTTGACTATCATCATCTAACCAATCTTCTTC	58.19090909	26	35	31	66	9
19946	26638	26674	36	TAGTTGTCTGATTGTCCTCACTGCCGTCTTGTTGACC	66.67297297	15836	26680	26712	32	TTTGTTGACTATCATCATCTAACCAATCTTCTT	56.94848485	26	34	32	66	6
19947	26639	26675	36	AGTTGTCTGATTGTCCTCACTGCCGTCTTGTTGACCA	66.67297297	15835	26679	26711	32	GTTTGTTGACTATCATCATCTAACCAATCTTCT	58.19090909	26	33	33	66	4
19822	19868	19904	36	GATAGAGGTTTGTGGTGGTTGGTAAAGAACATCAGAA	63.34864865	15573	19910	19942	32	GTTACTGAAGTCATTGAGAGCCTTTGCGAGATG	63.16060606	26	24	43	67	6
19823	19869	19905	36	ATAGAGGTTTGTGGTGGTTGGTAAAGAACATCAGAAC	63.34864865	15572	19909	19941	32	AGTTACTGAAGTCATTGAGAGCCTTTGCGAGAT	61.91818182	26	22	45	67	4
19943	26635	26671	36	TAGTAGTTGTCTGATTGTCCTCACTGCCGTCTTGTTG	65.56486486	15836	26680	26712	32	TTTGTTGACTATCATCATCTAACCAATCTTCTT	56.94848485	26	35	32	67	9
19944	26636	26672	36	AGTAGTTGTCTGATTGTCCTCACTGCCGTCTTGTTGA	65.56486486	15836	26680	26712	32	TTTGTTGACTATCATCATCTAACCAATCTTCTT	56.94848485	26	35	32	67	8
19946	26638	26674	36	TAGTTGTCTGATTGTCCTCACTGCCGTCTTGTTGACC	66.67297297	15835	26679	26711	32	GTTTGTTGACTATCATCATCTAACCAATCTTCT	58.19090909	26	34	33	67	5
19822	19868	19904	36	GATAGAGGTTTGTGGTGGTTGGTAAAGAACATCAGAA	63.34864865	15571	19908	19940	32	GAGTTACTGAAGTCATTGAGAGCCTTTGCGAGA	63.16060606	26	24	44	68	4
19943	26635	26671	36	TAGTAGTTGTCTGATTGTCCTCACTGCCGTCTTGTTG	65.56486486	15835	26679	26711	32	GTTTGTTGACTATCATCATCTAACCAATCTTCT	58.19090909	26	35	33	68	8
19946	26638	26674	36	TAGTTGTCTGATTGTCCTCACTGCCGTCTTGTTGACC	66.67297297	15833	26677	26709	32	CAGTTTGTTGACTATCATCATCTAACCAATCTT	58.19090909	26	34	34	68	3
19821	19864	19900	36	AGGTGATAGAGGTTTGTGGTGGTTGGTAAAGAACATC	64.45675676	15572	19909	19941	32	AGTTACTGAAGTCATTGAGAGCCTTTGCGAGAT	61.91818182	26	24	45	69	9
19944	26636	26672	36	AGTAGTTGTCTGATTGTCCTCACTGCCGTCTTGTTGA	65.56486486	15844	26688	26720	32	CTATCATCATCTAACCAATCTTCTTCTTGCTCT	59.43333333	26	35	34	69	16
19818	19861	19897	36	CTGAGGTGATAGAGGTTTGTGGTGGTTGGTAAAGAAC	65.56486486	15569	19906	19938	32	CTGAGTTACTGAAGTCATTGAGAGCCTTTGCGA	63.16060606	26	22	48	70	9
19937	26629	26665	36	TTTGAATAGTAGTTGTCTGATTGTCCTCACTGCCGTC	64.45675676	15844	26688	26720	32	CTATCATCATCTAACCAATCTTCTTCTTGCTCT	59.43333333	26	36	34	70	23
19823	19869	19905	36	ATAGAGGTTTGTGGTGGTTGGTAAAGAACATCAGAAC	63.34864865	15570	19907	19939	32	TGAGTTACTGAAGTCATTGAGAGCCTTTGCGAG	63.16060606	26	22	49	71	2
19942	26634	26670	36	ATAGTAGTTGTCTGATTGTCCTCACTGCCGTCTTGTT	64.45675676	15844	26688	26720	32	CTATCATCATCTAACCAATCTTCTTCTTGCTCT	59.43333333	26	37	34	71	18
19822	19868	19904	36	GATAGAGGTTTGTGGTGGTTGGTAAAGAACATCAGAA	63.34864865	15569	19906	19938	32	CTGAGTTACTGAAGTCATTGAGAGCCTTTGCGA	63.16060606	26	24	48	72	2
19822	19868	19904	36	GATAGAGGTTTGTGGTGGTTGGTAAAGAACATCAGAA	63.34864865	15568	19905	19937	32	CCTGAGTTACTGAAGTCATTGAGAGCCTTTGCG	64.4030303	26	24	50	74	1
19819	19862	19898	36	TGAGGTGATAGAGGTTTGTGGTGGTTGGTAAAGAACA	64.45675676	15566	19903	19935	32	AACCTGAGTTACTGAAGTCATTGAGAGCCTTTG	61.91818182	26	22	54	76	5
19818	19861	19897	36	CTGAGGTGATAGAGGTTTGTGGTGGTTGGTAAAGAAC	65.56486486	15565	19902	19934	32	GAACCTGAGTTACTGAAGTCATTGAGAGCCTTT	61.91818182	26	22	55	77	5
19819	19862	19898	36	TGAGGTGATAGAGGTTTGTGGTGGTTGGTAAAGAACA	64.45675676	15563	19900	19932	32	CAGAACCTGAGTTACTGAAGTCATTGAGAGCCT	63.16060606	26	22	55	77	2
19821	19864	19900	36	AGGTGATAGAGGTTTGTGGTGGTTGGTAAAGAACATC	64.45675676	15564	19901	19933	32	AGAACCTGAGTTACTGAAGTCATTGAGAGCCTT	61.91818182	26	24	54	78	1
19821	19864	19900	36	AGGTGATAGAGGTTTGTGGTGGTTGGTAAAGAACATC	64.45675676	15566	19903	19935	32	AACCTGAGTTACTGAAGTCATTGAGAGCCTTTG	61.91818182	26	24	54	78	3
19820	19863	19899	36	GAGGTGATAGAGGTTTGTGGTGGTTGGTAAAGAACAT	64.45675676	15563	19900	19932	32	CAGAACCTGAGTTACTGAAGTCATTGAGAGCCT	63.16060606	26	24	55	79	1
19820	19863	19899	36	GAGGTGATAGAGGTTTGTGGTGGTTGGTAAAGAACAT	64.45675676	15565	19902	19934	32	GAACCTGAGTTACTGAAGTCATTGAGAGCCTTT	61.91818182	26	24	55	79	3
19821	19864	19900	36	AGGTGATAGAGGTTTGTGGTGGTTGGTAAAGAACATC	64.45675676	15565	19902	19934	32	GAACCTGAGTTACTGAAGTCATTGAGAGCCTTT	61.91818182	26	24	55	79	2
19949	26676	26712	36	ACAGTTTGTTGACTATCATCATCTAACCAATCTTCTT	60.02432432	15854	26724	26756	32	TCAGGTTGAAGAGCAGCAGAAGTGGCACCAAAT	64.4030303	26	7	76	83	12
19950	26677	26713	36	CAGTTTGTTGACTATCATCATCTAACCAATCTTCTTC	61.13243243	15854	26724	26756	32	TCAGGTTGAAGAGCAGCAGAAGTGGCACCAAAT	64.4030303	26	7	76	83	11
19951	26678	26714	36	AGTTTGTTGACTATCATCATCTAACCAATCTTCTTCT	60.02432432	15854	26724	26756	32	TCAGGTTGAAGAGCAGCAGAAGTGGCACCAAAT	64.4030303	26	7	76	83	10
19952	26679	26715	36	GTTTGTTGACTATCATCATCTAACCAATCTTCTTCTT	60.02432432	15854	26724	26756	32	TCAGGTTGAAGAGCAGCAGAAGTGGCACCAAAT	64.4030303	26	7	76	83	9
19953	26680	26716	36	TTTGTTGACTATCATCATCTAACCAATCTTCTTCTTG	60.02432432	15854	26724	26756	32	TCAGGTTGAAGAGCAGCAGAAGTGGCACCAAAT	64.4030303	26	8	76	84	8
19943	26635	26671	36	TAGTAGTTGTCTGATTGTCCTCACTGCCGTCTTGTTG	65.56486486	15845	26689	26721	32	TATCATCATCTAACCAATCTTCTTCTTGCTCTT	58.19090909	26	35	51	86	18
19956	26683	26719	36	GTTGACTATCATCATCTAACCAATCTTCTTCTTGCTC	62.24054054	15854	26724	26756	32	TCAGGTTGAAGAGCAGCAGAAGTGGCACCAAAT	64.4030303	26	10	76	86	5
19938	26630	26666	36	TTGAATAGTAGTTGTCTGATTGTCCTCACTGCCGTCT	64.45675676	15845	26689	26721	32	TATCATCATCTAACCAATCTTCTTCTTGCTCTT	58.19090909	26	36	51	87	23
19941	26633	26669	36	AATAGTAGTTGTCTGATTGTCCTCACTGCCGTCTTGT	64.45675676	15845	26689	26721	32	TATCATCATCTAACCAATCTTCTTCTTGCTCTT	58.19090909	26	36	51	87	20
19944	26636	26672	36	AGTAGTTGTCTGATTGTCCTCACTGCCGTCTTGTTGA	65.56486486	15846	26690	26722	32	ATCATCATCTAACCAATCTTCTTCTTGCTCTTC	59.43333333	26	35	54	89	18
19939	26631	26667	36	TGAATAGTAGTTGTCTGATTGTCCTCACTGCCGTCTT	64.45675676	15846	26690	26722	32	ATCATCATCTAACCAATCTTCTTCTTGCTCTTC	59.43333333	26	36	54	90	23
19868	21629	21665	36	ACAACTATCGCCAGTAACTTCTATGTCAGATTGATGT	62.24054054	15655	21675	21707	32	AGACATTCAACAACATCTTTAGTTTCTACATCT	56.94848485	26	3	89	92	10
19870	21631	21667	36	AACTATCGCCAGTAACTTCTATGTCAGATTGATGTGA	62.24054054	15655	21675	21707	32	AGACATTCAACAACATCTTTAGTTTCTACATCT	56.94848485	26	4	89	93	8
19471	4112	4148	36	GGCATTTCCAGCAAAGCCAAAGCCTCATTATTATTCT	63.34864865	14924	4166	4198	32	GCAAGAAGTAGACTAAAGCATAAAGATAGAGAA	58.19090909	26	38	57	95	18
19868	21629	21665	36	ACAACTATCGCCAGTAACTTCTATGTCAGATTGATGT	62.24054054	15656	21676	21708	32	GACATTCAACAACATCTTTAGTTTCTACATCTG	58.19090909	26	3	93	96	11
19868	21629	21665	36	ACAACTATCGCCAGTAACTTCTATGTCAGATTGATGT	62.24054054	15657	21677	21709	32	ACATTCAACAACATCTTTAGTTTCTACATCTGA	56.94848485	26	3	93	96	12
19869	21630	21666	36	CAACTATCGCCAGTAACTTCTATGTCAGATTGATGTG	63.34864865	15656	21676	21708	32	GACATTCAACAACATCTTTAGTTTCTACATCTG	58.19090909	26	4	93	97	10
19869	21630	21666	36	CAACTATCGCCAGTAACTTCTATGTCAGATTGATGTG	63.34864865	15657	21677	21709	32	ACATTCAACAACATCTTTAGTTTCTACATCTGA	56.94848485	26	4	93	97	11
19870	21631	21667	36	AACTATCGCCAGTAACTTCTATGTCAGATTGATGTGA	62.24054054	15657	21677	21709	32	ACATTCAACAACATCTTTAGTTTCTACATCTGA	56.94848485	26	4	93	97	10
19462	4076	4112	36	AATAGTTGGCATCATAAAGTAATGGGTTTTTGGAACG	61.13243243	14912	4117	4149	32	TTCCAGCAAAGCCAAAGCCTCATTATTATTCTT	59.43333333	26	8	91	99	5
19960	26687	26723	36	ACTATCATCATCTAACCAATCTTCTTCTTGCTCTTCT	61.13243243	15854	26724	26756	32	TCAGGTTGAAGAGCAGCAGAAGTGGCACCAAAT	64.4030303	26	29	76	105	1
19460	4068	4104	36	GCAAAGAAAATAGTTGGCATCATAAAGTAATGGGTTT	60.02432432	14903	4108	4140	32	GAACGGCATTTCCAGCAAAGCCAAAGCCTCATT	64.4030303	26	19	87	106	4
19460	4068	4104	36	GCAAAGAAAATAGTTGGCATCATAAAGTAATGGGTTT	60.02432432	14904	4109	4141	32	AACGGCATTTCCAGCAAAGCCAAAGCCTCATTA	63.16060606	26	19	87	106	5
19460	4068	4104	36	GCAAAGAAAATAGTTGGCATCATAAAGTAATGGGTTT	60.02432432	14905	4110	4142	32	ACGGCATTTCCAGCAAAGCCAAAGCCTCATTAT	63.16060606	26	19	88	107	6
19867	21628	21664	36	TACAACTATCGCCAGTAACTTCTATGTCAGATTGATG	62.24054054	15663	21686	21718	32	AACATCTTTAGTTTCTACATCTGAATCAACAAA	55.70606061	26	3	104	107	22
19868	21629	21665	36	ACAACTATCGCCAGTAACTTCTATGTCAGATTGATGT	62.24054054	15661	21684	21716	32	ACAACATCTTTAGTTTCTACATCTGAATCAACA	56.94848485	26	3	104	107	19
19459	4067	4103	36	AGCAAAGAAAATAGTTGGCATCATAAAGTAATGGGTT	60.02432432	14905	4110	4142	32	ACGGCATTTCCAGCAAAGCCAAAGCCTCATTAT	63.16060606	26	20	88	108	7
19867	21628	21664	36	TACAACTATCGCCAGTAACTTCTATGTCAGATTGATG	62.24054054	15660	21683	21715	32	AACAACATCTTTAGTTTCTACATCTGAATCAAC	56.94848485	26	3	105	108	19
19870	21631	21667	36	AACTATCGCCAGTAACTTCTATGTCAGATTGATGTGA	62.24054054	15661	21684	21716	32	ACAACATCTTTAGTTTCTACATCTGAATCAACA	56.94848485	26	4	104	108	17
19868	21629	21665	36	ACAACTATCGCCAGTAACTTCTATGTCAGATTGATGT	62.24054054	15658	21681	21713	32	TCAACAACATCTTTAGTTTCTACATCTGAATCA	56.94848485	26	3	106	109	16
19869	21630	21666	36	CAACTATCGCCAGTAACTTCTATGTCAGATTGATGTG	63.34864865	15662	21685	21717	32	CAACATCTTTAGTTTCTACATCTGAATCAACAA	56.94848485	26	4	105	109	19
19938	26630	26666	36	TTGAATAGTAGTTGTCTGATTGTCCTCACTGCCGTCT	64.45675676	15847	26691	26723	32	TCATCATCTAACCAATCTTCTTCTTGCTCTTCT	59.43333333	26	36	73	109	25
19939	26631	26667	36	TGAATAGTAGTTGTCTGATTGTCCTCACTGCCGTCTT	64.45675676	15847	26691	26723	32	TCATCATCTAACCAATCTTCTTCTTGCTCTTCT	59.43333333	26	36	73	109	24
19870	21631	21667	36	AACTATCGCCAGTAACTTCTATGTCAGATTGATGTGA	62.24054054	15658	21681	21713	32	TCAACAACATCTTTAGTTTCTACATCTGAATCA	56.94848485	26	4	106	110	14
19460	4068	4104	36	GCAAAGAAAATAGTTGGCATCATAAAGTAATGGGTTT	60.02432432	14906	4111	4143	32	CGGCATTTCCAGCAAAGCCAAAGCCTCATTATT	63.16060606	26	19	92	111	7
19458	4066	4102	36	CAGCAAAGAAAATAGTTGGCATCATAAAGTAATGGGT	61.13243243	14906	4111	4143	32	CGGCATTTCCAGCAAAGCCAAAGCCTCATTATT	63.16060606	26	20	92	112	9
19459	4067	4103	36	AGCAAAGAAAATAGTTGGCATCATAAAGTAATGGGTT	60.02432432	14906	4111	4143	32	CGGCATTTCCAGCAAAGCCAAAGCCTCATTATT	63.16060606	26	20	92	112	8
19460	4068	4104	36	GCAAAGAAAATAGTTGGCATCATAAAGTAATGGGTTT	60.02432432	14911	4116	4148	32	TTTCCAGCAAAGCCAAAGCCTCATTATTATTCT	59.43333333	26	19	93	112	12
19461	4075	4111	36	AAATAGTTGGCATCATAAAGTAATGGGTTTTTGGAAC	60.02432432	14915	4120	4152	32	CAGCAAAGCCAAAGCCTCATTATTATTCTTACA	59.43333333	26	8	104	112	9
19462	4076	4112	36	AATAGTTGGCATCATAAAGTAATGGGTTTTTGGAACG	61.13243243	14915	4120	4152	32	CAGCAAAGCCAAAGCCTCATTATTATTCTTACA	59.43333333	26	8	104	112	8
19457	4065	4101	36	CCAGCAAAGAAAATAGTTGGCATCATAAAGTAATGGG	62.24054054	14906	4111	4143	32	CGGCATTTCCAGCAAAGCCAAAGCCTCATTATT	63.16060606	26	21	92	113	10
19458	4066	4102	36	CAGCAAAGAAAATAGTTGGCATCATAAAGTAATGGGT	61.13243243	14907	4112	4144	32	GGCATTTCCAGCAAAGCCAAAGCCTCATTATTA	61.91818182	26	20	93	113	10
19458	4066	4102	36	CAGCAAAGAAAATAGTTGGCATCATAAAGTAATGGGT	61.13243243	14911	4116	4148	32	TTTCCAGCAAAGCCAAAGCCTCATTATTATTCT	59.43333333	26	20	93	113	14
19459	4067	4103	36	AGCAAAGAAAATAGTTGGCATCATAAAGTAATGGGTT	60.02432432	14907	4112	4144	32	GGCATTTCCAGCAAAGCCAAAGCCTCATTATTA	61.91818182	26	20	93	113	9
19459	4067	4103	36	AGCAAAGAAAATAGTTGGCATCATAAAGTAATGGGTT	60.02432432	14911	4116	4148	32	TTTCCAGCAAAGCCAAAGCCTCATTATTATTCT	59.43333333	26	20	93	113	13
19457	4065	4101	36	CCAGCAAAGAAAATAGTTGGCATCATAAAGTAATGGG	62.24054054	14907	4112	4144	32	GGCATTTCCAGCAAAGCCAAAGCCTCATTATTA	61.91818182	26	21	93	114	11
19457	4065	4101	36	CCAGCAAAGAAAATAGTTGGCATCATAAAGTAATGGG	62.24054054	14911	4116	4148	32	TTTCCAGCAAAGCCAAAGCCTCATTATTATTCT	59.43333333	26	21	93	114	15
19458	4066	4102	36	CAGCAAAGAAAATAGTTGGCATCATAAAGTAATGGGT	61.13243243	14908	4113	4145	32	GCATTTCCAGCAAAGCCAAAGCCTCATTATTAT	60.67575758	26	20	94	114	11
19459	4067	4103	36	AGCAAAGAAAATAGTTGGCATCATAAAGTAATGGGTT	60.02432432	14908	4113	4145	32	GCATTTCCAGCAAAGCCAAAGCCTCATTATTAT	60.67575758	26	20	94	114	10
19457	4065	4101	36	CCAGCAAAGAAAATAGTTGGCATCATAAAGTAATGGG	62.24054054	14908	4113	4145	32	GCATTTCCAGCAAAGCCAAAGCCTCATTATTAT	60.67575758	26	21	94	115	12
19460	4068	4104	36	GCAAAGAAAATAGTTGGCATCATAAAGTAATGGGTTT	60.02432432	14910	4115	4147	32	ATTTCCAGCAAAGCCAAAGCCTCATTATTATTC	59.43333333	26	19	99	118	11
19458	4066	4102	36	CAGCAAAGAAAATAGTTGGCATCATAAAGTAATGGGT	61.13243243	14910	4115	4147	32	ATTTCCAGCAAAGCCAAAGCCTCATTATTATTC	59.43333333	26	20	99	119	13
19458	4066	4102	36	CAGCAAAGAAAATAGTTGGCATCATAAAGTAATGGGT	61.13243243	14916	4121	4153	32	AGCAAAGCCAAAGCCTCATTATTATTCTTACAA	58.19090909	26	20	99	119	19
19459	4067	4103	36	AGCAAAGAAAATAGTTGGCATCATAAAGTAATGGGTT	60.02432432	14916	4121	4153	32	AGCAAAGCCAAAGCCTCATTATTATTCTTACAA	58.19090909	26	20	99	119	18
19457	4065	4101	36	CCAGCAAAGAAAATAGTTGGCATCATAAAGTAATGGG	62.24054054	14910	4115	4147	32	ATTTCCAGCAAAGCCAAAGCCTCATTATTATTC	59.43333333	26	21	99	120	14
19457	4065	4101	36	CCAGCAAAGAAAATAGTTGGCATCATAAAGTAATGGG	62.24054054	14916	4121	4153	32	AGCAAAGCCAAAGCCTCATTATTATTCTTACAA	58.19090909	26	21	99	120	20
19458	4066	4102	36	CAGCAAAGAAAATAGTTGGCATCATAAAGTAATGGGT	61.13243243	14919	4124	4156	32	AAAGCCAAAGCCTCATTATTATTCTTACAAAGT	56.94848485	26	20	106	126	22
19460	4068	4104	36	GCAAAGAAAATAGTTGGCATCATAAAGTAATGGGTTT	60.02432432	14909	4114	4146	32	CATTTCCAGCAAAGCCAAAGCCTCATTATTATT	59.43333333	26	19	107	126	10
19641	10221	10257	36	TTCACCCTGTTGTCCATCAAAGTGTCCCTTATTTACA	63.34864865	15217	10265	10297	32	AAGCCACATTTTCTAAACTCTGAAGTCTTGTAA	58.19090909	26	5	121	126	8
19458	4066	4102	36	CAGCAAAGAAAATAGTTGGCATCATAAAGTAATGGGT	61.13243243	14917	4122	4154	32	GCAAAGCCAAAGCCTCATTATTATTCTTACAAA	58.19090909	26	20	108	128	20
19459	4067	4103	36	AGCAAAGAAAATAGTTGGCATCATAAAGTAATGGGTT	60.02432432	14917	4122	4154	32	GCAAAGCCAAAGCCTCATTATTATTCTTACAAA	58.19090909	26	20	108	128	19
19460	4068	4104	36	GCAAAGAAAATAGTTGGCATCATAAAGTAATGGGTTT	60.02432432	14918	4123	4155	32	CAAAGCCAAAGCCTCATTATTATTCTTACAAAG	58.19090909	26	19	109	128	19
19458	4066	4102	36	CAGCAAAGAAAATAGTTGGCATCATAAAGTAATGGGT	61.13243243	14918	4123	4155	32	CAAAGCCAAAGCCTCATTATTATTCTTACAAAG	58.19090909	26	20	109	129	21
19459	4067	4103	36	AGCAAAGAAAATAGTTGGCATCATAAAGTAATGGGTT	60.02432432	14918	4123	4155	32	CAAAGCCAAAGCCTCATTATTATTCTTACAAAG	58.19090909	26	20	109	129	20
19640	10220	10256	36	CTTCACCCTGTTGTCCATCAAAGTGTCCCTTATTTAC	64.45675676	15216	10264	10296	32	AAAGCCACATTTTCTAAACTCTGAAGTCTTGTA	58.19090909	26	5	124	129	8
19458	4066	4102	36	CAGCAAAGAAAATAGTTGGCATCATAAAGTAATGGGT	61.13243243	14920	4125	4157	32	AAGCCAAAGCCTCATTATTATTCTTACAAAGTT	56.94848485	26	20	111	131	23
19457	4065	4101	36	CCAGCAAAGAAAATAGTTGGCATCATAAAGTAATGGG	62.24054054	14920	4125	4157	32	AAGCCAAAGCCTCATTATTATTCTTACAAAGTT	56.94848485	26	21	111	132	24
19458	4066	4102	36	CAGCAAAGAAAATAGTTGGCATCATAAAGTAATGGGT	61.13243243	14921	4126	4158	32	AGCCAAAGCCTCATTATTATTCTTACAAAGTTT	56.94848485	26	20	112	132	24
19940	26632	26668	36	GAATAGTAGTTGTCTGATTGTCCTCACTGCCGTCTTG	65.56486486	15848	26692	26724	32	CATCATCTAACCAATCTTCTTCTTGCTCTTCTT	59.43333333	26	35	102	137	24
19939	26631	26667	36	TGAATAGTAGTTGTCTGATTGTCCTCACTGCCGTCTT	64.45675676	15848	26692	26724	32	CATCATCTAACCAATCTTCTTCTTGCTCTTCTT	59.43333333	26	36	102	138	25
19479	4120	4156	36	CAGCAAAGCCAAAGCCTCATTATTATTCTTACAAAGT	61.13243243	14927	4169	4201	32	AGAAGTAGACTAAAGCATAAAGATAGAGAAAAG	56.94848485	26	37	118	155	13
19478	4119	4155	36	CCAGCAAAGCCAAAGCCTCATTATTATTCTTACAAAG	62.24054054	14927	4169	4201	32	AGAAGTAGACTAAAGCATAAAGATAGAGAAAAG	56.94848485	26	38	118	156	14
19468	4109	4145	36	AACGGCATTTCCAGCAAAGCCAAAGCCTCATTATTAT	63.34864865	14928	4170	4202	32	GAAGTAGACTAAAGCATAAAGATAGAGAAAAGG	58.19090909	26	24	146	170	25
19472	4113	4149	36	GCATTTCCAGCAAAGCCAAAGCCTCATTATTATTCTT	62.24054054	14928	4170	4202	32	GAAGTAGACTAAAGCATAAAGATAGAGAAAAGG	58.19090909	26	41	146	187	21
19481	4122	4158	36	GCAAAGCCAAAGCCTCATTATTATTCTTACAAAGTTT	60.02432432	14928	4170	4202	32	GAAGTAGACTAAAGCATAAAGATAGAGAAAAGG	58.19090909	26	41	146	187	12
19474	4115	4151	36	ATTTCCAGCAAAGCCAAAGCCTCATTATTATTCTTAC	61.13243243	14928	4170	4202	32	GAAGTAGACTAAAGCATAAAGATAGAGAAAAGG	58.19090909	26	43	146	189	19
19473	4114	4150	36	CATTTCCAGCAAAGCCAAAGCCTCATTATTATTCTTA	61.13243243	14928	4170	4202	32	GAAGTAGACTAAAGCATAAAGATAGAGAAAAGG	58.19090909	26	45	146	191	20
19479	4120	4156	36	CAGCAAAGCCAAAGCCTCATTATTATTCTTACAAAGT	61.13243243	14929	4171	4203	32	AAGTAGACTAAAGCATAAAGATAGAGAAAAGGG	58.19090909	26	37	156	193	15
19477	4118	4154	36	TCCAGCAAAGCCAAAGCCTCATTATTATTCTTACAAA	61.13243243	14929	4171	4203	32	AAGTAGACTAAAGCATAAAGATAGAGAAAAGGG	58.19090909	26	38	156	194	17
19481	4122	4158	36	GCAAAGCCAAAGCCTCATTATTATTCTTACAAAGTTT	60.02432432	14929	4171	4203	32	AAGTAGACTAAAGCATAAAGATAGAGAAAAGGG	58.19090909	26	41	156	197	13
19474	4115	4151	36	ATTTCCAGCAAAGCCAAAGCCTCATTATTATTCTTAC	61.13243243	14929	4171	4203	32	AAGTAGACTAAAGCATAAAGATAGAGAAAAGGG	58.19090909	26	43	156	199	20
19482	4123	4159	36	CAAAGCCAAAGCCTCATTATTATTCTTACAAAGTTTA	58.91621622	14929	4171	4203	32	AAGTAGACTAAAGCATAAAGATAGAGAAAAGGG	58.19090909	26	44	156	200	12
19473	4114	4150	36	CATTTCCAGCAAAGCCAAAGCCTCATTATTATTCTTA	61.13243243	14929	4171	4203	32	AAGTAGACTAAAGCATAAAGATAGAGAAAAGGG	58.19090909	26	45	156	201	21
19476	4117	4153	36	TTCCAGCAAAGCCAAAGCCTCATTATTATTCTTACAA	61.13243243	14931	4173	4205	32	GTAGACTAAAGCATAAAGATAGAGAAAAGGGGC	60.67575758	26	36	167	203	20
19470	4111	4147	36	CGGCATTTCCAGCAAAGCCAAAGCCTCATTATTATTC	64.45675676	14930	4172	4204	32	AGTAGACTAAAGCATAAAGATAGAGAAAAGGGG	59.43333333	26	37	167	204	25
19475	4116	4152	36	TTTCCAGCAAAGCCAAAGCCTCATTATTATTCTTACA	61.13243243	14930	4172	4204	32	AGTAGACTAAAGCATAAAGATAGAGAAAAGGGG	59.43333333	26	37	167	204	20
19940	26632	26668	36	GAATAGTAGTTGTCTGATTGTCCTCACTGCCGTCTTG	65.56486486	15849	26693	26725	32	ATCATCTAACCAATCTTCTTCTTGCTCTTCTTC	59.43333333	26	35	169	204	25
19943	26635	26671	36	TAGTAGTTGTCTGATTGTCCTCACTGCCGTCTTGTTG	65.56486486	15849	26693	26725	32	ATCATCTAACCAATCTTCTTCTTGCTCTTCTTC	59.43333333	26	35	169	204	22
19478	4119	4155	36	CCAGCAAAGCCAAAGCCTCATTATTATTCTTACAAAG	62.24054054	14930	4172	4204	32	AGTAGACTAAAGCATAAAGATAGAGAAAAGGGG	59.43333333	26	38	167	205	17
19476	4117	4153	36	TTCCAGCAAAGCCAAAGCCTCATTATTATTCTTACAA	61.13243243	14932	4174	4206	32	TAGACTAAAGCATAAAGATAGAGAAAAGGGGCT	59.43333333	26	36	170	206	21
19478	4119	4155	36	CCAGCAAAGCCAAAGCCTCATTATTATTCTTACAAAG	62.24054054	14932	4174	4206	32	TAGACTAAAGCATAAAGATAGAGAAAAGGGGCT	59.43333333	26	38	170	208	19
19482	4123	4159	36	CAAAGCCAAAGCCTCATTATTATTCTTACAAAGTTTA	58.91621622	14930	4172	4204	32	AGTAGACTAAAGCATAAAGATAGAGAAAAGGGG	59.43333333	26	44	167	211	13
19474	4115	4151	36	ATTTCCAGCAAAGCCAAAGCCTCATTATTATTCTTAC	61.13243243	14932	4174	4206	32	TAGACTAAAGCATAAAGATAGAGAAAAGGGGCT	59.43333333	26	43	170	213	23
19947	26639	26675	36	AGTTGTCTGATTGTCCTCACTGCCGTCTTGTTGACCA	66.67297297	15850	26694	26726	32	TCATCTAACCAATCTTCTTCTTGCTCTTCTTCA	59.43333333	26	33	185	218	19
19944	26636	26672	36	AGTAGTTGTCTGATTGTCCTCACTGCCGTCTTGTTGA	65.56486486	15850	26694	26726	32	TCATCTAACCAATCTTCTTCTTGCTCTTCTTCA	59.43333333	26	35	185	220	22
20031	28301	28337	36	AAGACCTTCGGAACCTTCTCCAACAACACCTGTATGG	66.67297297	17239	28362	28395	33	CGTGGAACCCAATAGGCACACTTGTTATGGCAAC	65.62352941	26	3	2	5	25
20032	28302	28338	36	AGACCTTCGGAACCTTCTCCAACAACACCTGTATGGT	66.67297297	17240	28363	28396	33	GTGGAACCCAATAGGCACACTTGTTATGGCAACC	65.62352941	26	3	2	5	25
19422	2854	2890	36	AAGCGTTCGTGATGTAGCAACAGTGATTTCTTTAGGC	64.45675676	16269	2914	2947	33	TAGATGGTGTCCAGCAATACGAAGATGTCCACGA	64.41764706	26	11	1	12	24
19422	2854	2890	36	AAGCGTTCGTGATGTAGCAACAGTGATTTCTTTAGGC	64.45675676	16270	2915	2948	33	AGATGGTGTCCAGCAATACGAAGATGTCCACGAA	64.41764706	26	11	1	12	25
19416	2841	2877	36	ATTTGTAATAAGAAAGCGTTCGTGATGTAGCAACAGT	61.13243243	16267	2880	2913	33	TTTCTTTAGGCAGGTCCTTGATGTCACAGCGTCC	65.62352941	26	2	11	13	3
19416	2841	2877	36	ATTTGTAATAAGAAAGCGTTCGTGATGTAGCAACAGT	61.13243243	16268	2881	2914	33	TTCTTTAGGCAGGTCCTTGATGTCACAGCGTCCT	65.62352941	26	2	11	13	4
19417	2842	2878	36	TTTGTAATAAGAAAGCGTTCGTGATGTAGCAACAGTG	62.24054054	16266	2879	2912	33	ATTTCTTTAGGCAGGTCCTTGATGTCACAGCGTC	64.41764706	26	2	11	13	1
19423	2855	2891	36	AGCGTTCGTGATGTAGCAACAGTGATTTCTTTAGGCA	64.45675676	16270	2915	2948	33	AGATGGTGTCCAGCAATACGAAGATGTCCACGAA	64.41764706	26	13	1	14	24
19418	2843	2879	36	TTGTAATAAGAAAGCGTTCGTGATGTAGCAACAGTGA	62.24054054	16267	2880	2913	33	TTTCTTTAGGCAGGTCCTTGATGTCACAGCGTCC	65.62352941	26	4	11	15	1
19419	2844	2880	36	TGTAATAAGAAAGCGTTCGTGATGTAGCAACAGTGAT	62.24054054	16268	2881	2914	33	TTCTTTAGGCAGGTCCTTGATGTCACAGCGTCCT	65.62352941	26	4	11	15	1
19807	18767	18803	36	AAAAGCAGACATAGCAATAATACCCATAGCAAAAGGT	61.13243243	16849	18814	18847	33	TTTCATACAAAAAAAAGAACAAAGACCATTGAGT	55.97647059	26	15	0	15	11
19715	15745	15781	36	AATGAATAATAAGAATCTACAACAGGAACTCCACTAC	60.02432432	16722	15797	15830	33	TGAAATCACCGAAATCATACCAGTTACCATTGAG	60.8	26	17	4	21	16
19817	19860	19896	36	GCTGAGGTGATAGAGGTTTGTGGTGGTTGGTAAAGAA	65.56486486	16894	19921	19954	33	CATTGAGAGCCTTTGCGAGATGACAACAAGCAGC	65.62352941	26	21	1	22	25
19867	21628	21664	36	TACAACTATCGCCAGTAACTTCTATGTCAGATTGATG	62.24054054	16969	21685	21718	33	CAACATCTTTAGTTTCTACATCTGAATCAACAAA	57.18235294	26	3	19	22	21
19868	21629	21665	36	ACAACTATCGCCAGTAACTTCTATGTCAGATTGATGT	62.24054054	16968	21684	21717	33	ACAACATCTTTAGTTTCTACATCTGAATCAACAA	57.18235294	26	3	19	22	19
19427	2859	2895	36	TTCGTGATGTAGCAACAGTGATTTCTTTAGGCAGGTC	64.45675676	16273	2918	2951	33	TGGTGTCCAGCAATACGAAGATGTCCACGAAGGA	65.62352941	26	22	1	23	23
19819	19862	19898	36	TGAGGTGATAGAGGTTTGTGGTGGTTGGTAAAGAACA	64.45675676	16894	19921	19954	33	CATTGAGAGCCTTTGCGAGATGACAACAAGCAGC	65.62352941	26	22	1	23	23
19868	21629	21665	36	ACAACTATCGCCAGTAACTTCTATGTCAGATTGATGT	62.24054054	16963	21675	21708	33	AGACATTCAACAACATCTTTAGTTTCTACATCTG	58.38823529	26	3	20	23	10
19868	21629	21665	36	ACAACTATCGCCAGTAACTTCTATGTCAGATTGATGT	62.24054054	16967	21683	21716	33	AACAACATCTTTAGTTTCTACATCTGAATCAACA	57.18235294	26	3	20	23	18
19870	21631	21667	36	AACTATCGCCAGTAACTTCTATGTCAGATTGATGTGA	62.24054054	16968	21684	21717	33	ACAACATCTTTAGTTTCTACATCTGAATCAACAA	57.18235294	26	4	19	23	17
19868	21629	21665	36	ACAACTATCGCCAGTAACTTCTATGTCAGATTGATGT	62.24054054	16965	21681	21714	33	TCAACAACATCTTTAGTTTCTACATCTGAATCAA	57.18235294	26	3	21	24	16
19869	21630	21666	36	CAACTATCGCCAGTAACTTCTATGTCAGATTGATGTG	63.34864865	16967	21683	21716	33	AACAACATCTTTAGTTTCTACATCTGAATCAACA	57.18235294	26	4	20	24	17
19870	21631	21667	36	AACTATCGCCAGTAACTTCTATGTCAGATTGATGTGA	62.24054054	16963	21675	21708	33	AGACATTCAACAACATCTTTAGTTTCTACATCTG	58.38823529	26	4	20	24	8
19870	21631	21667	36	AACTATCGCCAGTAACTTCTATGTCAGATTGATGTGA	62.24054054	16967	21683	21716	33	AACAACATCTTTAGTTTCTACATCTGAATCAACA	57.18235294	26	4	20	24	16
19868	21629	21665	36	ACAACTATCGCCAGTAACTTCTATGTCAGATTGATGT	62.24054054	16964	21676	21709	33	GACATTCAACAACATCTTTAGTTTCTACATCTGA	58.38823529	26	3	22	25	11
19870	21631	21667	36	AACTATCGCCAGTAACTTCTATGTCAGATTGATGTGA	62.24054054	16965	21681	21714	33	TCAACAACATCTTTAGTTTCTACATCTGAATCAA	57.18235294	26	4	21	25	14
19437	2869	2905	36	AGCAACAGTGATTTCTTTAGGCAGGTCCTTGATGTCA	64.45675676	16272	2917	2950	33	ATGGTGTCCAGCAATACGAAGATGTCCACGAAGG	65.62352941	26	25	1	26	12
19869	21630	21666	36	CAACTATCGCCAGTAACTTCTATGTCAGATTGATGTG	63.34864865	16964	21676	21709	33	GACATTCAACAACATCTTTAGTTTCTACATCTGA	58.38823529	26	4	22	26	10
19712	15742	15778	36	AACAATGAATAATAAGAATCTACAACAGGAACTCCAC	60.02432432	16722	15797	15830	33	TGAAATCACCGAAATCATACCAGTTACCATTGAG	60.8	26	23	4	27	19
19713	15743	15779	36	ACAATGAATAATAAGAATCTACAACAGGAACTCCACT	60.02432432	16723	15798	15831	33	GAAATCACCGAAATCATACCAGTTACCATTGAGA	60.8	26	23	4	27	19
19641	10221	10257	36	TTCACCCTGTTGTCCATCAAAGTGTCCCTTATTTACA	63.34864865	16587	10265	10298	33	AAGCCACATTTTCTAAACTCTGAAGTCTTGTAAA	58.38823529	26	5	29	34	8
19823	19869	19905	36	ATAGAGGTTTGTGGTGGTTGGTAAAGAACATCAGAAC	63.34864865	16891	19907	19940	33	TGAGTTACTGAAGTCATTGAGAGCCTTTGCGAGA	63.21176471	26	22	13	35	2
19823	19869	19905	36	ATAGAGGTTTGTGGTGGTTGGTAAAGAACATCAGAAC	63.34864865	16892	19908	19941	33	GAGTTACTGAAGTCATTGAGAGCCTTTGCGAGAT	63.21176471	26	22	13	35	3
19823	19869	19905	36	ATAGAGGTTTGTGGTGGTTGGTAAAGAACATCAGAAC	63.34864865	16893	19909	19942	33	AGTTACTGAAGTCATTGAGAGCCTTTGCGAGATG	63.21176471	26	22	13	35	4
19640	10220	10256	36	CTTCACCCTGTTGTCCATCAAAGTGTCCCTTATTTAC	64.45675676	16586	10264	10297	33	AAAGCCACATTTTCTAAACTCTGAAGTCTTGTAA	58.38823529	26	5	31	36	8
19817	19860	19896	36	GCTGAGGTGATAGAGGTTTGTGGTGGTTGGTAAAGAA	65.56486486	16889	19905	19938	33	CCTGAGTTACTGAAGTCATTGAGAGCCTTTGCGA	64.41764706	26	21	16	37	9
19821	19864	19900	36	AGGTGATAGAGGTTTGTGGTGGTTGGTAAAGAACATC	64.45675676	16893	19909	19942	33	AGTTACTGAAGTCATTGAGAGCCTTTGCGAGATG	63.21176471	26	24	13	37	9
19822	19868	19904	36	GATAGAGGTTTGTGGTGGTTGGTAAAGAACATCAGAA	63.34864865	16891	19907	19940	33	TGAGTTACTGAAGTCATTGAGAGCCTTTGCGAGA	63.21176471	26	24	13	37	3
19822	19868	19904	36	GATAGAGGTTTGTGGTGGTTGGTAAAGAACATCAGAA	63.34864865	16892	19908	19941	33	GAGTTACTGAAGTCATTGAGAGCCTTTGCGAGAT	63.21176471	26	24	13	37	4
19818	19861	19897	36	CTGAGGTGATAGAGGTTTGTGGTGGTTGGTAAAGAAC	65.56486486	16890	19906	19939	33	CTGAGTTACTGAAGTCATTGAGAGCCTTTGCGAG	64.41764706	26	22	16	38	9
19462	4076	4112	36	AATAGTTGGCATCATAAAGTAATGGGTTTTTGGAACG	61.13243243	16327	4117	4150	33	TTCCAGCAAAGCCAAAGCCTCATTATTATTCTTA	59.59411765	26	8	31	39	5
19948	26640	26676	36	GTTGTCTGATTGTCCTCACTGCCGTCTTGTTGACCAA	66.67297297	17115	26680	26713	33	TTTGTTGACTATCATCATCTAACCAATCTTCTTC	58.38823529	26	32	7	39	4
19819	19862	19898	36	TGAGGTGATAGAGGTTTGTGGTGGTTGGTAAAGAACA	64.45675676	16887	19903	19936	33	AACCTGAGTTACTGAAGTCATTGAGAGCCTTTGC	63.21176471	26	22	18	40	5
19821	19864	19900	36	AGGTGATAGAGGTTTGTGGTGGTTGGTAAAGAACATC	64.45675676	16889	19905	19938	33	CCTGAGTTACTGAAGTCATTGAGAGCCTTTGCGA	64.41764706	26	24	16	40	5
19822	19868	19904	36	GATAGAGGTTTGTGGTGGTTGGTAAAGAACATCAGAA	63.34864865	16890	19906	19939	33	CTGAGTTACTGAAGTCATTGAGAGCCTTTGCGAG	64.41764706	26	24	16	40	2
19945	26637	26673	36	GTAGTTGTCTGATTGTCCTCACTGCCGTCTTGTTGAC	66.67297297	17119	26684	26717	33	TTGACTATCATCATCTAACCAATCTTCTTCTTGC	59.59411765	26	33	7	40	11
19946	26638	26674	36	TAGTTGTCTGATTGTCCTCACTGCCGTCTTGTTGACC	66.67297297	17118	26683	26716	33	GTTGACTATCATCATCTAACCAATCTTCTTCTTG	59.59411765	26	34	6	40	9
19947	26639	26675	36	AGTTGTCTGATTGTCCTCACTGCCGTCTTGTTGACCA	66.67297297	17114	26679	26712	33	GTTTGTTGACTATCATCATCTAACCAATCTTCTT	58.38823529	26	33	7	40	4
19947	26639	26675	36	AGTTGTCTGATTGTCCTCACTGCCGTCTTGTTGACCA	66.67297297	17119	26684	26717	33	TTGACTATCATCATCTAACCAATCTTCTTCTTGC	59.59411765	26	33	7	40	9
19948	26640	26676	36	GTTGTCTGATTGTCCTCACTGCCGTCTTGTTGACCAA	66.67297297	17120	26685	26718	33	TGACTATCATCATCTAACCAATCTTCTTCTTGCT	59.59411765	26	32	8	40	9
19948	26640	26676	36	GTTGTCTGATTGTCCTCACTGCCGTCTTGTTGACCAA	66.67297297	17121	26686	26719	33	GACTATCATCATCTAACCAATCTTCTTCTTGCTC	60.8	26	32	8	40	10
19818	19861	19897	36	CTGAGGTGATAGAGGTTTGTGGTGGTTGGTAAAGAAC	65.56486486	16886	19902	19935	33	GAACCTGAGTTACTGAAGTCATTGAGAGCCTTTG	63.21176471	26	22	19	41	5
19819	19862	19898	36	TGAGGTGATAGAGGTTTGTGGTGGTTGGTAAAGAACA	64.45675676	16884	19900	19933	33	CAGAACCTGAGTTACTGAAGTCATTGAGAGCCTT	63.21176471	26	22	19	41	2
19943	26635	26671	36	TAGTAGTTGTCTGATTGTCCTCACTGCCGTCTTGTTG	65.56486486	17118	26683	26716	33	GTTGACTATCATCATCTAACCAATCTTCTTCTTG	59.59411765	26	35	6	41	12
19944	26636	26672	36	AGTAGTTGTCTGATTGTCCTCACTGCCGTCTTGTTGA	65.56486486	17116	26681	26714	33	TTGTTGACTATCATCATCTAACCAATCTTCTTCT	58.38823529	26	35	6	41	9
19945	26637	26673	36	GTAGTTGTCTGATTGTCCTCACTGCCGTCTTGTTGAC	66.67297297	17120	26685	26718	33	TGACTATCATCATCTAACCAATCTTCTTCTTGCT	59.59411765	26	33	8	41	12
19946	26638	26674	36	TAGTTGTCTGATTGTCCTCACTGCCGTCTTGTTGACC	66.67297297	17112	26677	26710	33	CAGTTTGTTGACTATCATCATCTAACCAATCTTC	59.59411765	26	34	7	41	3
19946	26638	26674	36	TAGTTGTCTGATTGTCCTCACTGCCGTCTTGTTGACC	66.67297297	17114	26679	26712	33	GTTTGTTGACTATCATCATCTAACCAATCTTCTT	58.38823529	26	34	7	41	5
19946	26638	26674	36	TAGTTGTCTGATTGTCCTCACTGCCGTCTTGTTGACC	66.67297297	17115	26680	26713	33	TTTGTTGACTATCATCATCTAACCAATCTTCTTC	58.38823529	26	34	7	41	6
19821	19864	19900	36	AGGTGATAGAGGTTTGTGGTGGTTGGTAAAGAACATC	64.45675676	16887	19903	19936	33	AACCTGAGTTACTGAAGTCATTGAGAGCCTTTGC	63.21176471	26	24	18	42	3
19943	26635	26671	36	TAGTAGTTGTCTGATTGTCCTCACTGCCGTCTTGTTG	65.56486486	17114	26679	26712	33	GTTTGTTGACTATCATCATCTAACCAATCTTCTT	58.38823529	26	35	7	42	8
19943	26635	26671	36	TAGTAGTTGTCTGATTGTCCTCACTGCCGTCTTGTTG	65.56486486	17115	26680	26713	33	TTTGTTGACTATCATCATCTAACCAATCTTCTTC	58.38823529	26	35	7	42	9
19944	26636	26672	36	AGTAGTTGTCTGATTGTCCTCACTGCCGTCTTGTTGA	65.56486486	17115	26680	26713	33	TTTGTTGACTATCATCATCTAACCAATCTTCTTC	58.38823529	26	35	7	42	8
19946	26638	26674	36	TAGTTGTCTGATTGTCCTCACTGCCGTCTTGTTGACC	66.67297297	17120	26685	26718	33	TGACTATCATCATCTAACCAATCTTCTTCTTGCT	59.59411765	26	34	8	42	11
19460	4068	4104	36	GCAAAGAAAATAGTTGGCATCATAAAGTAATGGGTTT	60.02432432	16321	4111	4144	33	CGGCATTTCCAGCAAAGCCAAAGCCTCATTATTA	63.21176471	26	19	24	43	7
19820	19863	19899	36	GAGGTGATAGAGGTTTGTGGTGGTTGGTAAAGAACAT	64.45675676	16884	19900	19933	33	CAGAACCTGAGTTACTGAAGTCATTGAGAGCCTT	63.21176471	26	24	19	43	1
19820	19863	19899	36	GAGGTGATAGAGGTTTGTGGTGGTTGGTAAAGAACAT	64.45675676	16886	19902	19935	33	GAACCTGAGTTACTGAAGTCATTGAGAGCCTTTG	63.21176471	26	24	19	43	3
19821	19864	19900	36	AGGTGATAGAGGTTTGTGGTGGTTGGTAAAGAACATC	64.45675676	16885	19901	19934	33	AGAACCTGAGTTACTGAAGTCATTGAGAGCCTTT	62.00588235	26	24	19	43	1
19821	19864	19900	36	AGGTGATAGAGGTTTGTGGTGGTTGGTAAAGAACATC	64.45675676	16886	19902	19935	33	GAACCTGAGTTACTGAAGTCATTGAGAGCCTTTG	63.21176471	26	24	19	43	2
19943	26635	26671	36	TAGTAGTTGTCTGATTGTCCTCACTGCCGTCTTGTTG	65.56486486	17121	26686	26719	33	GACTATCATCATCTAACCAATCTTCTTCTTGCTC	60.8	26	35	8	43	15
19458	4066	4102	36	CAGCAAAGAAAATAGTTGGCATCATAAAGTAATGGGT	61.13243243	16320	4110	4143	33	ACGGCATTTCCAGCAAAGCCAAAGCCTCATTATT	63.21176471	26	20	24	44	8
19458	4066	4102	36	CAGCAAAGAAAATAGTTGGCATCATAAAGTAATGGGT	61.13243243	16321	4111	4144	33	CGGCATTTCCAGCAAAGCCAAAGCCTCATTATTA	63.21176471	26	20	24	44	9
19458	4066	4102	36	CAGCAAAGAAAATAGTTGGCATCATAAAGTAATGGGT	61.13243243	16322	4112	4145	33	GGCATTTCCAGCAAAGCCAAAGCCTCATTATTAT	62.00588235	26	20	24	44	10
19459	4067	4103	36	AGCAAAGAAAATAGTTGGCATCATAAAGTAATGGGTT	60.02432432	16319	4109	4142	33	AACGGCATTTCCAGCAAAGCCAAAGCCTCATTAT	63.21176471	26	20	24	44	6
19459	4067	4103	36	AGCAAAGAAAATAGTTGGCATCATAAAGTAATGGGTT	60.02432432	16321	4111	4144	33	CGGCATTTCCAGCAAAGCCAAAGCCTCATTATTA	63.21176471	26	20	24	44	8
19459	4067	4103	36	AGCAAAGAAAATAGTTGGCATCATAAAGTAATGGGTT	60.02432432	16322	4112	4145	33	GGCATTTCCAGCAAAGCCAAAGCCTCATTATTAT	62.00588235	26	20	24	44	9
19457	4065	4101	36	CCAGCAAAGAAAATAGTTGGCATCATAAAGTAATGGG	62.24054054	16320	4110	4143	33	ACGGCATTTCCAGCAAAGCCAAAGCCTCATTATT	63.21176471	26	21	24	45	9
19457	4065	4101	36	CCAGCAAAGAAAATAGTTGGCATCATAAAGTAATGGG	62.24054054	16321	4111	4144	33	CGGCATTTCCAGCAAAGCCAAAGCCTCATTATTA	63.21176471	26	21	24	45	10
19457	4065	4101	36	CCAGCAAAGAAAATAGTTGGCATCATAAAGTAATGGG	62.24054054	16322	4112	4145	33	GGCATTTCCAGCAAAGCCAAAGCCTCATTATTAT	62.00588235	26	21	24	45	11
19943	26635	26671	36	TAGTAGTTGTCTGATTGTCCTCACTGCCGTCTTGTTG	65.56486486	17122	26687	26720	33	ACTATCATCATCTAACCAATCTTCTTCTTGCTCT	59.59411765	26	35	11	46	16
19944	26636	26672	36	AGTAGTTGTCTGATTGTCCTCACTGCCGTCTTGTTGA	65.56486486	17123	26688	26721	33	CTATCATCATCTAACCAATCTTCTTCTTGCTCTT	59.59411765	26	35	15	50	16
19937	26629	26665	36	TTTGAATAGTAGTTGTCTGATTGTCCTCACTGCCGTC	64.45675676	17123	26688	26721	33	CTATCATCATCTAACCAATCTTCTTCTTGCTCTT	59.59411765	26	36	15	51	23
19942	26634	26670	36	ATAGTAGTTGTCTGATTGTCCTCACTGCCGTCTTGTT	64.45675676	17123	26688	26721	33	CTATCATCATCTAACCAATCTTCTTCTTGCTCTT	59.59411765	26	37	15	52	18
19458	4066	4102	36	CAGCAAAGAAAATAGTTGGCATCATAAAGTAATGGGT	61.13243243	16332	4122	4155	33	GCAAAGCCAAAGCCTCATTATTATTCTTACAAAG	59.59411765	26	20	33	53	20
19459	4067	4103	36	AGCAAAGAAAATAGTTGGCATCATAAAGTAATGGGTT	60.02432432	16332	4122	4155	33	GCAAAGCCAAAGCCTCATTATTATTCTTACAAAG	59.59411765	26	20	33	53	19
19460	4068	4104	36	GCAAAGAAAATAGTTGGCATCATAAAGTAATGGGTTT	60.02432432	16333	4123	4156	33	CAAAGCCAAAGCCTCATTATTATTCTTACAAAGT	58.38823529	26	19	34	53	19
19458	4066	4102	36	CAGCAAAGAAAATAGTTGGCATCATAAAGTAATGGGT	61.13243243	16331	4121	4154	33	AGCAAAGCCAAAGCCTCATTATTATTCTTACAAA	58.38823529	26	20	34	54	19
19458	4066	4102	36	CAGCAAAGAAAATAGTTGGCATCATAAAGTAATGGGT	61.13243243	16333	4123	4156	33	CAAAGCCAAAGCCTCATTATTATTCTTACAAAGT	58.38823529	26	20	34	54	21
19459	4067	4103	36	AGCAAAGAAAATAGTTGGCATCATAAAGTAATGGGTT	60.02432432	16325	4115	4148	33	ATTTCCAGCAAAGCCAAAGCCTCATTATTATTCT	59.59411765	26	20	34	54	12
19459	4067	4103	36	AGCAAAGAAAATAGTTGGCATCATAAAGTAATGGGTT	60.02432432	16331	4121	4154	33	AGCAAAGCCAAAGCCTCATTATTATTCTTACAAA	58.38823529	26	20	34	54	18
19459	4067	4103	36	AGCAAAGAAAATAGTTGGCATCATAAAGTAATGGGTT	60.02432432	16333	4123	4156	33	CAAAGCCAAAGCCTCATTATTATTCTTACAAAGT	58.38823529	26	20	34	54	20
19457	4065	4101	36	CCAGCAAAGAAAATAGTTGGCATCATAAAGTAATGGG	62.24054054	16331	4121	4154	33	AGCAAAGCCAAAGCCTCATTATTATTCTTACAAA	58.38823529	26	21	34	55	20
19458	4066	4102	36	CAGCAAAGAAAATAGTTGGCATCATAAAGTAATGGGT	61.13243243	16334	4124	4157	33	AAAGCCAAAGCCTCATTATTATTCTTACAAAGTT	57.18235294	26	20	35	55	22
19460	4068	4104	36	GCAAAGAAAATAGTTGGCATCATAAAGTAATGGGTTT	60.02432432	16324	4114	4147	33	CATTTCCAGCAAAGCCAAAGCCTCATTATTATTC	60.8	26	19	36	55	10
19457	4065	4101	36	CCAGCAAAGAAAATAGTTGGCATCATAAAGTAATGGG	62.24054054	16334	4124	4157	33	AAAGCCAAAGCCTCATTATTATTCTTACAAAGTT	57.18235294	26	21	35	56	23
19457	4065	4101	36	CCAGCAAAGAAAATAGTTGGCATCATAAAGTAATGGG	62.24054054	16335	4125	4158	33	AAGCCAAAGCCTCATTATTATTCTTACAAAGTTT	57.18235294	26	21	39	60	24
19458	4066	4102	36	CAGCAAAGAAAATAGTTGGCATCATAAAGTAATGGGT	61.13243243	16336	4126	4159	33	AGCCAAAGCCTCATTATTATTCTTACAAAGTTTA	57.18235294	26	20	41	61	24
19943	26635	26671	36	TAGTAGTTGTCTGATTGTCCTCACTGCCGTCTTGTTG	65.56486486	17124	26689	26722	33	TATCATCATCTAACCAATCTTCTTCTTGCTCTTC	59.59411765	26	35	26	61	18
19938	26630	26666	36	TTGAATAGTAGTTGTCTGATTGTCCTCACTGCCGTCT	64.45675676	17124	26689	26722	33	TATCATCATCTAACCAATCTTCTTCTTGCTCTTC	59.59411765	26	36	26	62	23
19941	26633	26669	36	AATAGTAGTTGTCTGATTGTCCTCACTGCCGTCTTGT	64.45675676	17124	26689	26722	33	TATCATCATCTAACCAATCTTCTTCTTGCTCTTC	59.59411765	26	36	26	62	20
19944	26636	26672	36	AGTAGTTGTCTGATTGTCCTCACTGCCGTCTTGTTGA	65.56486486	17125	26690	26723	33	ATCATCATCTAACCAATCTTCTTCTTGCTCTTCT	59.59411765	26	35	27	62	18
19939	26631	26667	36	TGAATAGTAGTTGTCTGATTGTCCTCACTGCCGTCTT	64.45675676	17125	26690	26723	33	ATCATCATCTAACCAATCTTCTTCTTGCTCTTCT	59.59411765	26	36	27	63	23
19468	4109	4145	36	AACGGCATTTCCAGCAAAGCCAAAGCCTCATTATTAT	63.34864865	16342	4170	4203	33	GAAGTAGACTAAAGCATAAAGATAGAGAAAAGGG	59.59411765	26	24	43	67	25
19938	26630	26666	36	TTGAATAGTAGTTGTCTGATTGTCCTCACTGCCGTCT	64.45675676	17126	26691	26724	33	TCATCATCTAACCAATCTTCTTCTTGCTCTTCTT	59.59411765	26	36	35	71	25
19939	26631	26667	36	TGAATAGTAGTTGTCTGATTGTCCTCACTGCCGTCTT	64.45675676	17126	26691	26724	33	TCATCATCTAACCAATCTTCTTCTTGCTCTTCTT	59.59411765	26	36	35	71	24
19470	4111	4147	36	CGGCATTTCCAGCAAAGCCAAAGCCTCATTATTATTC	64.45675676	16341	4169	4202	33	AGAAGTAGACTAAAGCATAAAGATAGAGAAAAGG	58.38823529	26	37	40	77	22
19479	4120	4156	36	CAGCAAAGCCAAAGCCTCATTATTATTCTTACAAAGT	61.13243243	16341	4169	4202	33	AGAAGTAGACTAAAGCATAAAGATAGAGAAAAGG	58.38823529	26	37	40	77	13
19478	4119	4155	36	CCAGCAAAGCCAAAGCCTCATTATTATTCTTACAAAG	62.24054054	16341	4169	4202	33	AGAAGTAGACTAAAGCATAAAGATAGAGAAAAGG	58.38823529	26	38	40	78	14
19472	4113	4149	36	GCATTTCCAGCAAAGCCAAAGCCTCATTATTATTCTT	62.24054054	16341	4169	4202	33	AGAAGTAGACTAAAGCATAAAGATAGAGAAAAGG	58.38823529	26	41	40	81	20
19940	26632	26668	36	GAATAGTAGTTGTCTGATTGTCCTCACTGCCGTCTTG	65.56486486	17127	26692	26725	33	CATCATCTAACCAATCTTCTTCTTGCTCTTCTTC	60.8	26	35	46	81	24
19479	4120	4156	36	CAGCAAAGCCAAAGCCTCATTATTATTCTTACAAAGT	61.13243243	16343	4171	4204	33	AAGTAGACTAAAGCATAAAGATAGAGAAAAGGGG	59.59411765	26	37	45	82	15
19939	26631	26667	36	TGAATAGTAGTTGTCTGATTGTCCTCACTGCCGTCTT	64.45675676	17127	26692	26725	33	CATCATCTAACCAATCTTCTTCTTGCTCTTCTTC	60.8	26	36	46	82	25
19470	4111	4147	36	CGGCATTTCCAGCAAAGCCAAAGCCTCATTATTATTC	64.45675676	16344	4172	4205	33	AGTAGACTAAAGCATAAAGATAGAGAAAAGGGGC	60.8	26	37	46	83	25
19475	4116	4152	36	TTTCCAGCAAAGCCAAAGCCTCATTATTATTCTTACA	61.13243243	16344	4172	4205	33	AGTAGACTAAAGCATAAAGATAGAGAAAAGGGGC	60.8	26	37	46	83	20
19475	4116	4152	36	TTTCCAGCAAAGCCAAAGCCTCATTATTATTCTTACA	61.13243243	16345	4173	4206	33	GTAGACTAAAGCATAAAGATAGAGAAAAGGGGCT	60.8	26	37	46	83	21
19477	4118	4154	36	TCCAGCAAAGCCAAAGCCTCATTATTATTCTTACAAA	61.13243243	16343	4171	4204	33	AAGTAGACTAAAGCATAAAGATAGAGAAAAGGGG	59.59411765	26	38	45	83	17
19947	26639	26675	36	AGTTGTCTGATTGTCCTCACTGCCGTCTTGTTGACCA	66.67297297	17129	26694	26727	33	TCATCTAACCAATCTTCTTCTTGCTCTTCTTCAG	60.8	26	33	50	83	19
19472	4113	4149	36	GCATTTCCAGCAAAGCCAAAGCCTCATTATTATTCTT	62.24054054	16342	4170	4203	33	GAAGTAGACTAAAGCATAAAGATAGAGAAAAGGG	59.59411765	26	41	43	84	21
19477	4118	4154	36	TCCAGCAAAGCCAAAGCCTCATTATTATTCTTACAAA	61.13243243	16345	4173	4206	33	GTAGACTAAAGCATAAAGATAGAGAAAAGGGGCT	60.8	26	38	46	84	19
19478	4119	4155	36	CCAGCAAAGCCAAAGCCTCATTATTATTCTTACAAAG	62.24054054	16344	4172	4205	33	AGTAGACTAAAGCATAAAGATAGAGAAAAGGGGC	60.8	26	38	46	84	17
19478	4119	4155	36	CCAGCAAAGCCAAAGCCTCATTATTATTCTTACAAAG	62.24054054	16345	4173	4206	33	GTAGACTAAAGCATAAAGATAGAGAAAAGGGGCT	60.8	26	38	46	84	18
19481	4122	4158	36	GCAAAGCCAAAGCCTCATTATTATTCTTACAAAGTTT	60.02432432	16342	4170	4203	33	GAAGTAGACTAAAGCATAAAGATAGAGAAAAGGG	59.59411765	26	41	43	84	12
19940	26632	26668	36	GAATAGTAGTTGTCTGATTGTCCTCACTGCCGTCTTG	65.56486486	17128	26693	26726	33	ATCATCTAACCAATCTTCTTCTTGCTCTTCTTCA	59.59411765	26	35	50	85	25
19943	26635	26671	36	TAGTAGTTGTCTGATTGTCCTCACTGCCGTCTTGTTG	65.56486486	17128	26693	26726	33	ATCATCTAACCAATCTTCTTCTTGCTCTTCTTCA	59.59411765	26	35	50	85	22
19944	26636	26672	36	AGTAGTTGTCTGATTGTCCTCACTGCCGTCTTGTTGA	65.56486486	17129	26694	26727	33	TCATCTAACCAATCTTCTTCTTGCTCTTCTTCAG	60.8	26	35	50	85	22
19474	4115	4151	36	ATTTCCAGCAAAGCCAAAGCCTCATTATTATTCTTAC	61.13243243	16342	4170	4203	33	GAAGTAGACTAAAGCATAAAGATAGAGAAAAGGG	59.59411765	26	43	43	86	19
19481	4122	4158	36	GCAAAGCCAAAGCCTCATTATTATTCTTACAAAGTTT	60.02432432	16343	4171	4204	33	AAGTAGACTAAAGCATAAAGATAGAGAAAAGGGG	59.59411765	26	41	45	86	13
19473	4114	4150	36	CATTTCCAGCAAAGCCAAAGCCTCATTATTATTCTTA	61.13243243	16342	4170	4203	33	GAAGTAGACTAAAGCATAAAGATAGAGAAAAGGG	59.59411765	26	45	43	88	20
19474	4115	4151	36	ATTTCCAGCAAAGCCAAAGCCTCATTATTATTCTTAC	61.13243243	16343	4171	4204	33	AAGTAGACTAAAGCATAAAGATAGAGAAAAGGGG	59.59411765	26	43	45	88	20
19473	4114	4150	36	CATTTCCAGCAAAGCCAAAGCCTCATTATTATTCTTA	61.13243243	16343	4171	4204	33	AAGTAGACTAAAGCATAAAGATAGAGAAAAGGGG	59.59411765	26	45	45	90	21
19473	4114	4150	36	CATTTCCAGCAAAGCCAAAGCCTCATTATTATTCTTA	61.13243243	16345	4173	4206	33	GTAGACTAAAGCATAAAGATAGAGAAAAGGGGCT	60.8	26	45	46	91	23
19322	468	504	36	TTCTTCTGTCTCTGCGGTAAGGCTTGAGTTTCATCAG	65.56486486	16117	527	560	33	AGGCTCTGTTGGTGGGAATGTTTTGTATGCGTCA	64.41764706	26	0	225	225	23
20031	28301	28337	36	AAGACCTTCGGAACCTTCTCCAACAACACCTGTATGG	66.67297297	18326	28362	28396	34	CGTGGAACCCAATAGGCACACTTGTTATGGCAACC	66.77428571	26	3	2	5	25
20032	28302	28338	36	AGACCTTCGGAACCTTCTCCAACAACACCTGTATGGT	66.67297297	18327	28363	28397	34	GTGGAACCCAATAGGCACACTTGTTATGGCAACCA	65.60285714	26	3	4	7	25
19422	2854	2890	36	AAGCGTTCGTGATGTAGCAACAGTGATTTCTTTAGGC	64.45675676	17490	2914	2948	34	TAGATGGTGTCCAGCAATACGAAGATGTCCACGAA	64.43142857	26	11	1	12	24
19422	2854	2890	36	AAGCGTTCGTGATGTAGCAACAGTGATTTCTTTAGGC	64.45675676	17491	2915	2949	34	AGATGGTGTCCAGCAATACGAAGATGTCCACGAAG	65.60285714	26	11	1	12	25
19416	2841	2877	36	ATTTGTAATAAGAAAGCGTTCGTGATGTAGCAACAGT	61.13243243	17489	2880	2914	34	TTTCTTTAGGCAGGTCCTTGATGTCACAGCGTCCT	65.60285714	26	2	11	13	3
19417	2842	2878	36	TTTGTAATAAGAAAGCGTTCGTGATGTAGCAACAGTG	62.24054054	17488	2879	2913	34	ATTTCTTTAGGCAGGTCCTTGATGTCACAGCGTCC	65.60285714	26	2	11	13	1
19423	2855	2891	36	AGCGTTCGTGATGTAGCAACAGTGATTTCTTTAGGCA	64.45675676	17491	2915	2949	34	AGATGGTGTCCAGCAATACGAAGATGTCCACGAAG	65.60285714	26	13	1	14	24
19418	2843	2879	36	TTGTAATAAGAAAGCGTTCGTGATGTAGCAACAGTGA	62.24054054	17489	2880	2914	34	TTTCTTTAGGCAGGTCCTTGATGTCACAGCGTCCT	65.60285714	26	4	11	15	1
19807	18767	18803	36	AAAAGCAGACATAGCAATAATACCCATAGCAAAAGGT	61.13243243	17996	18814	18848	34	TTTCATACAAAAAAAAGAACAAAGACCATTGAGTA	56.23142857	26	15	0	15	11
19715	15745	15781	36	AATGAATAATAAGAATCTACAACAGGAACTCCACTAC	60.02432432	17882	15797	15831	34	TGAAATCACCGAAATCATACCAGTTACCATTGAGA	60.91714286	26	17	4	21	16
19427	2859	2895	36	TTCGTGATGTAGCAACAGTGATTTCTTTAGGCAGGTC	64.45675676	17494	2918	2952	34	TGGTGTCCAGCAATACGAAGATGTCCACGAAGGAT	65.60285714	26	22	1	23	23
19868	21629	21665	36	ACAACTATCGCCAGTAACTTCTATGTCAGATTGATGT	62.24054054	18094	21683	21717	34	AACAACATCTTTAGTTTCTACATCTGAATCAACAA	57.40285714	26	3	20	23	18
19868	21629	21665	36	ACAACTATCGCCAGTAACTTCTATGTCAGATTGATGT	62.24054054	18092	21681	21715	34	TCAACAACATCTTTAGTTTCTACATCTGAATCAAC	58.57428571	26	3	21	24	16
19868	21629	21665	36	ACAACTATCGCCAGTAACTTCTATGTCAGATTGATGT	62.24054054	18093	21682	21716	34	CAACAACATCTTTAGTTTCTACATCTGAATCAACA	58.57428571	26	3	21	24	17
19869	21630	21666	36	CAACTATCGCCAGTAACTTCTATGTCAGATTGATGTG	63.34864865	18094	21683	21717	34	AACAACATCTTTAGTTTCTACATCTGAATCAACAA	57.40285714	26	4	20	24	17
19870	21631	21667	36	AACTATCGCCAGTAACTTCTATGTCAGATTGATGTGA	62.24054054	18094	21683	21717	34	AACAACATCTTTAGTTTCTACATCTGAATCAACAA	57.40285714	26	4	20	24	16
19868	21629	21665	36	ACAACTATCGCCAGTAACTTCTATGTCAGATTGATGT	62.24054054	18091	21675	21709	34	AGACATTCAACAACATCTTTAGTTTCTACATCTGA	58.57428571	26	3	22	25	10
19869	21630	21666	36	CAACTATCGCCAGTAACTTCTATGTCAGATTGATGTG	63.34864865	18093	21682	21716	34	CAACAACATCTTTAGTTTCTACATCTGAATCAACA	58.57428571	26	4	21	25	16
19870	21631	21667	36	AACTATCGCCAGTAACTTCTATGTCAGATTGATGTGA	62.24054054	18092	21681	21715	34	TCAACAACATCTTTAGTTTCTACATCTGAATCAAC	58.57428571	26	4	21	25	14
19870	21631	21667	36	AACTATCGCCAGTAACTTCTATGTCAGATTGATGTGA	62.24054054	18093	21682	21716	34	CAACAACATCTTTAGTTTCTACATCTGAATCAACA	58.57428571	26	4	21	25	15
19437	2869	2905	36	AGCAACAGTGATTTCTTTAGGCAGGTCCTTGATGTCA	64.45675676	17493	2917	2951	34	ATGGTGTCCAGCAATACGAAGATGTCCACGAAGGA	65.60285714	26	25	1	26	12
19870	21631	21667	36	AACTATCGCCAGTAACTTCTATGTCAGATTGATGTGA	62.24054054	18091	21675	21709	34	AGACATTCAACAACATCTTTAGTTTCTACATCTGA	58.57428571	26	4	22	26	8
19712	15742	15778	36	AACAATGAATAATAAGAATCTACAACAGGAACTCCAC	60.02432432	17882	15797	15831	34	TGAAATCACCGAAATCATACCAGTTACCATTGAGA	60.91714286	26	23	4	27	19
19713	15743	15779	36	ACAATGAATAATAAGAATCTACAACAGGAACTCCACT	60.02432432	17883	15798	15832	34	GAAATCACCGAAATCATACCAGTTACCATTGAGAT	60.91714286	26	23	4	27	19
19823	19869	19905	36	ATAGAGGTTTGTGGTGGTTGGTAAAGAACATCAGAAC	63.34864865	18031	19907	19941	34	TGAGTTACTGAAGTCATTGAGAGCCTTTGCGAGAT	63.26	26	22	13	35	2
19823	19869	19905	36	ATAGAGGTTTGTGGTGGTTGGTAAAGAACATCAGAAC	63.34864865	18032	19908	19942	34	GAGTTACTGAAGTCATTGAGAGCCTTTGCGAGATG	64.43142857	26	22	14	36	3
19640	10220	10256	36	CTTCACCCTGTTGTCCATCAAAGTGTCCCTTATTTAC	64.45675676	17769	10264	10298	34	AAAGCCACATTTTCTAAACTCTGAAGTCTTGTAAA	58.57428571	26	5	32	37	8
19817	19860	19896	36	GCTGAGGTGATAGAGGTTTGTGGTGGTTGGTAAAGAA	65.56486486	18029	19905	19939	34	CCTGAGTTACTGAAGTCATTGAGAGCCTTTGCGAG	65.60285714	26	21	16	37	9
19822	19868	19904	36	GATAGAGGTTTGTGGTGGTTGGTAAAGAACATCAGAA	63.34864865	18031	19907	19941	34	TGAGTTACTGAAGTCATTGAGAGCCTTTGCGAGAT	63.26	26	24	13	37	3
19818	19861	19897	36	CTGAGGTGATAGAGGTTTGTGGTGGTTGGTAAAGAAC	65.56486486	18030	19906	19940	34	CTGAGTTACTGAAGTCATTGAGAGCCTTTGCGAGA	64.43142857	26	22	16	38	9
19822	19868	19904	36	GATAGAGGTTTGTGGTGGTTGGTAAAGAACATCAGAA	63.34864865	18032	19908	19942	34	GAGTTACTGAAGTCATTGAGAGCCTTTGCGAGATG	64.43142857	26	24	14	38	4
19948	26640	26676	36	GTTGTCTGATTGTCCTCACTGCCGTCTTGTTGACCAA	66.67297297	18218	26680	26714	34	TTTGTTGACTATCATCATCTAACCAATCTTCTTCT	58.57428571	26	32	7	39	4
19819	19862	19898	36	TGAGGTGATAGAGGTTTGTGGTGGTTGGTAAAGAACA	64.45675676	18027	19903	19937	34	AACCTGAGTTACTGAAGTCATTGAGAGCCTTTGCG	64.43142857	26	22	18	40	5
19821	19864	19900	36	AGGTGATAGAGGTTTGTGGTGGTTGGTAAAGAACATC	64.45675676	18029	19905	19939	34	CCTGAGTTACTGAAGTCATTGAGAGCCTTTGCGAG	65.60285714	26	24	16	40	5
19822	19868	19904	36	GATAGAGGTTTGTGGTGGTTGGTAAAGAACATCAGAA	63.34864865	18030	19906	19940	34	CTGAGTTACTGAAGTCATTGAGAGCCTTTGCGAGA	64.43142857	26	24	16	40	2
19947	26639	26675	36	AGTTGTCTGATTGTCCTCACTGCCGTCTTGTTGACCA	66.67297297	18217	26679	26713	34	GTTTGTTGACTATCATCATCTAACCAATCTTCTTC	59.74571429	26	33	7	40	4
19818	19861	19897	36	CTGAGGTGATAGAGGTTTGTGGTGGTTGGTAAAGAAC	65.56486486	18026	19902	19936	34	GAACCTGAGTTACTGAAGTCATTGAGAGCCTTTGC	64.43142857	26	22	19	41	5
19819	19862	19898	36	TGAGGTGATAGAGGTTTGTGGTGGTTGGTAAAGAACA	64.45675676	18024	19900	19934	34	CAGAACCTGAGTTACTGAAGTCATTGAGAGCCTTT	63.26	26	22	19	41	2
19944	26636	26672	36	AGTAGTTGTCTGATTGTCCTCACTGCCGTCTTGTTGA	65.56486486	18219	26681	26715	34	TTGTTGACTATCATCATCTAACCAATCTTCTTCTT	58.57428571	26	35	6	41	9
19945	26637	26673	36	GTAGTTGTCTGATTGTCCTCACTGCCGTCTTGTTGAC	66.67297297	18222	26684	26718	34	TTGACTATCATCATCTAACCAATCTTCTTCTTGCT	59.74571429	26	33	8	41	11
19946	26638	26674	36	TAGTTGTCTGATTGTCCTCACTGCCGTCTTGTTGACC	66.67297297	18215	26677	26711	34	CAGTTTGTTGACTATCATCATCTAACCAATCTTCT	59.74571429	26	34	7	41	3
19946	26638	26674	36	TAGTTGTCTGATTGTCCTCACTGCCGTCTTGTTGACC	66.67297297	18217	26679	26713	34	GTTTGTTGACTATCATCATCTAACCAATCTTCTTC	59.74571429	26	34	7	41	5
19946	26638	26674	36	TAGTTGTCTGATTGTCCTCACTGCCGTCTTGTTGACC	66.67297297	18218	26680	26714	34	TTTGTTGACTATCATCATCTAACCAATCTTCTTCT	58.57428571	26	34	7	41	6
19947	26639	26675	36	AGTTGTCTGATTGTCCTCACTGCCGTCTTGTTGACCA	66.67297297	18222	26684	26718	34	TTGACTATCATCATCTAACCAATCTTCTTCTTGCT	59.74571429	26	33	8	41	9
19948	26640	26676	36	GTTGTCTGATTGTCCTCACTGCCGTCTTGTTGACCAA	66.67297297	18223	26685	26719	34	TGACTATCATCATCTAACCAATCTTCTTCTTGCTC	60.91714286	26	32	9	41	9
19821	19864	19900	36	AGGTGATAGAGGTTTGTGGTGGTTGGTAAAGAACATC	64.45675676	18027	19903	19937	34	AACCTGAGTTACTGAAGTCATTGAGAGCCTTTGCG	64.43142857	26	24	18	42	3
19943	26635	26671	36	TAGTAGTTGTCTGATTGTCCTCACTGCCGTCTTGTTG	65.56486486	18217	26679	26713	34	GTTTGTTGACTATCATCATCTAACCAATCTTCTTC	59.74571429	26	35	7	42	8
19943	26635	26671	36	TAGTAGTTGTCTGATTGTCCTCACTGCCGTCTTGTTG	65.56486486	18218	26680	26714	34	TTTGTTGACTATCATCATCTAACCAATCTTCTTCT	58.57428571	26	35	7	42	9
19944	26636	26672	36	AGTAGTTGTCTGATTGTCCTCACTGCCGTCTTGTTGA	65.56486486	18218	26680	26714	34	TTTGTTGACTATCATCATCTAACCAATCTTCTTCT	58.57428571	26	35	7	42	8
19945	26637	26673	36	GTAGTTGTCTGATTGTCCTCACTGCCGTCTTGTTGAC	66.67297297	18223	26685	26719	34	TGACTATCATCATCTAACCAATCTTCTTCTTGCTC	60.91714286	26	33	9	42	12
19946	26638	26674	36	TAGTTGTCTGATTGTCCTCACTGCCGTCTTGTTGACC	66.67297297	18221	26683	26717	34	GTTGACTATCATCATCTAACCAATCTTCTTCTTGC	60.91714286	26	34	8	42	9
19820	19863	19899	36	GAGGTGATAGAGGTTTGTGGTGGTTGGTAAAGAACAT	64.45675676	18024	19900	19934	34	CAGAACCTGAGTTACTGAAGTCATTGAGAGCCTTT	63.26	26	24	19	43	1
19820	19863	19899	36	GAGGTGATAGAGGTTTGTGGTGGTTGGTAAAGAACAT	64.45675676	18026	19902	19936	34	GAACCTGAGTTACTGAAGTCATTGAGAGCCTTTGC	64.43142857	26	24	19	43	3
19821	19864	19900	36	AGGTGATAGAGGTTTGTGGTGGTTGGTAAAGAACATC	64.45675676	18025	19901	19935	34	AGAACCTGAGTTACTGAAGTCATTGAGAGCCTTTG	63.26	26	24	19	43	1
19821	19864	19900	36	AGGTGATAGAGGTTTGTGGTGGTTGGTAAAGAACATC	64.45675676	18026	19902	19936	34	GAACCTGAGTTACTGAAGTCATTGAGAGCCTTTGC	64.43142857	26	24	19	43	2
19943	26635	26671	36	TAGTAGTTGTCTGATTGTCCTCACTGCCGTCTTGTTG	65.56486486	18221	26683	26717	34	GTTGACTATCATCATCTAACCAATCTTCTTCTTGC	60.91714286	26	35	8	43	12
19946	26638	26674	36	TAGTTGTCTGATTGTCCTCACTGCCGTCTTGTTGACC	66.67297297	18223	26685	26719	34	TGACTATCATCATCTAACCAATCTTCTTCTTGCTC	60.91714286	26	34	9	43	11
19948	26640	26676	36	GTTGTCTGATTGTCCTCACTGCCGTCTTGTTGACCAA	66.67297297	18224	26686	26720	34	GACTATCATCATCTAACCAATCTTCTTCTTGCTCT	60.91714286	26	32	11	43	10
19458	4066	4102	36	CAGCAAAGAAAATAGTTGGCATCATAAAGTAATGGGT	61.13243243	17532	4109	4143	34	AACGGCATTTCCAGCAAAGCCAAAGCCTCATTATT	63.26	26	20	24	44	7
19458	4066	4102	36	CAGCAAAGAAAATAGTTGGCATCATAAAGTAATGGGT	61.13243243	17533	4110	4144	34	ACGGCATTTCCAGCAAAGCCAAAGCCTCATTATTA	63.26	26	20	24	44	8
19458	4066	4102	36	CAGCAAAGAAAATAGTTGGCATCATAAAGTAATGGGT	61.13243243	17534	4111	4145	34	CGGCATTTCCAGCAAAGCCAAAGCCTCATTATTAT	63.26	26	20	24	44	9
19459	4067	4103	36	AGCAAAGAAAATAGTTGGCATCATAAAGTAATGGGTT	60.02432432	17531	4108	4142	34	GAACGGCATTTCCAGCAAAGCCAAAGCCTCATTAT	64.43142857	26	20	24	44	5
19457	4065	4101	36	CCAGCAAAGAAAATAGTTGGCATCATAAAGTAATGGG	62.24054054	17531	4108	4142	34	GAACGGCATTTCCAGCAAAGCCAAAGCCTCATTAT	64.43142857	26	21	24	45	7
19457	4065	4101	36	CCAGCAAAGAAAATAGTTGGCATCATAAAGTAATGGG	62.24054054	17533	4110	4144	34	ACGGCATTTCCAGCAAAGCCAAAGCCTCATTATTA	63.26	26	21	24	45	9
19457	4065	4101	36	CCAGCAAAGAAAATAGTTGGCATCATAAAGTAATGGG	62.24054054	17534	4111	4145	34	CGGCATTTCCAGCAAAGCCAAAGCCTCATTATTAT	63.26	26	21	24	45	10
19943	26635	26671	36	TAGTAGTTGTCTGATTGTCCTCACTGCCGTCTTGTTG	65.56486486	18224	26686	26720	34	GACTATCATCATCTAACCAATCTTCTTCTTGCTCT	60.91714286	26	35	11	46	15
19943	26635	26671	36	TAGTAGTTGTCTGATTGTCCTCACTGCCGTCTTGTTG	65.56486486	18225	26687	26721	34	ACTATCATCATCTAACCAATCTTCTTCTTGCTCTT	59.74571429	26	35	15	50	16
19458	4066	4102	36	CAGCAAAGAAAATAGTTGGCATCATAAAGTAATGGGT	61.13243243	17544	4121	4155	34	AGCAAAGCCAAAGCCTCATTATTATTCTTACAAAG	59.74571429	26	20	34	54	19
19459	4067	4103	36	AGCAAAGAAAATAGTTGGCATCATAAAGTAATGGGTT	60.02432432	17544	4121	4155	34	AGCAAAGCCAAAGCCTCATTATTATTCTTACAAAG	59.74571429	26	20	34	54	18
19459	4067	4103	36	AGCAAAGAAAATAGTTGGCATCATAAAGTAATGGGTT	60.02432432	17545	4122	4156	34	GCAAAGCCAAAGCCTCATTATTATTCTTACAAAGT	59.74571429	26	20	34	54	19
19457	4065	4101	36	CCAGCAAAGAAAATAGTTGGCATCATAAAGTAATGGG	62.24054054	17544	4121	4155	34	AGCAAAGCCAAAGCCTCATTATTATTCTTACAAAG	59.74571429	26	21	34	55	20
19457	4065	4101	36	CCAGCAAAGAAAATAGTTGGCATCATAAAGTAATGGG	62.24054054	17545	4122	4156	34	GCAAAGCCAAAGCCTCATTATTATTCTTACAAAGT	59.74571429	26	21	34	55	21
19458	4066	4102	36	CAGCAAAGAAAATAGTTGGCATCATAAAGTAATGGGT	61.13243243	17546	4123	4157	34	CAAAGCCAAAGCCTCATTATTATTCTTACAAAGTT	58.57428571	26	20	35	55	21
19457	4065	4101	36	CCAGCAAAGAAAATAGTTGGCATCATAAAGTAATGGG	62.24054054	17546	4123	4157	34	CAAAGCCAAAGCCTCATTATTATTCTTACAAAGTT	58.57428571	26	21	35	56	22
19944	26636	26672	36	AGTAGTTGTCTGATTGTCCTCACTGCCGTCTTGTTGA	65.56486486	18226	26688	26722	34	CTATCATCATCTAACCAATCTTCTTCTTGCTCTTC	60.91714286	26	35	26	61	16
19457	4065	4101	36	CCAGCAAAGAAAATAGTTGGCATCATAAAGTAATGGG	62.24054054	17547	4124	4158	34	AAAGCCAAAGCCTCATTATTATTCTTACAAAGTTT	57.40285714	26	21	41	62	23
19937	26629	26665	36	TTTGAATAGTAGTTGTCTGATTGTCCTCACTGCCGTC	64.45675676	18226	26688	26722	34	CTATCATCATCTAACCAATCTTCTTCTTGCTCTTC	60.91714286	26	36	26	62	23
19457	4065	4101	36	CCAGCAAAGAAAATAGTTGGCATCATAAAGTAATGGG	62.24054054	17548	4125	4159	34	AAGCCAAAGCCTCATTATTATTCTTACAAAGTTTA	57.40285714	26	21	42	63	24
19942	26634	26670	36	ATAGTAGTTGTCTGATTGTCCTCACTGCCGTCTTGTT	64.45675676	18226	26688	26722	34	CTATCATCATCTAACCAATCTTCTTCTTGCTCTTC	60.91714286	26	37	26	63	18
19943	26635	26671	36	TAGTAGTTGTCTGATTGTCCTCACTGCCGTCTTGTTG	65.56486486	18227	26689	26723	34	TATCATCATCTAACCAATCTTCTTCTTGCTCTTCT	59.74571429	26	35	29	64	18
19938	26630	26666	36	TTGAATAGTAGTTGTCTGATTGTCCTCACTGCCGTCT	64.45675676	18227	26689	26723	34	TATCATCATCTAACCAATCTTCTTCTTGCTCTTCT	59.74571429	26	36	29	65	23
19941	26633	26669	36	AATAGTAGTTGTCTGATTGTCCTCACTGCCGTCTTGT	64.45675676	18227	26689	26723	34	TATCATCATCTAACCAATCTTCTTCTTGCTCTTCT	59.74571429	26	36	29	65	20
19468	4109	4145	36	AACGGCATTTCCAGCAAAGCCAAAGCCTCATTATTAT	63.34864865	17554	4170	4204	34	GAAGTAGACTAAAGCATAAAGATAGAGAAAAGGGG	60.91714286	26	24	45	69	25
19944	26636	26672	36	AGTAGTTGTCTGATTGTCCTCACTGCCGTCTTGTTGA	65.56486486	18228	26690	26724	34	ATCATCATCTAACCAATCTTCTTCTTGCTCTTCTT	59.74571429	26	35	35	70	18
19939	26631	26667	36	TGAATAGTAGTTGTCTGATTGTCCTCACTGCCGTCTT	64.45675676	18228	26690	26724	34	ATCATCATCTAACCAATCTTCTTCTTGCTCTTCTT	59.74571429	26	36	35	71	23
19470	4111	4147	36	CGGCATTTCCAGCAAAGCCAAAGCCTCATTATTATTC	64.45675676	17553	4169	4203	34	AGAAGTAGACTAAAGCATAAAGATAGAGAAAAGGG	59.74571429	26	37	43	80	22
19479	4120	4156	36	CAGCAAAGCCAAAGCCTCATTATTATTCTTACAAAGT	61.13243243	17553	4169	4203	34	AGAAGTAGACTAAAGCATAAAGATAGAGAAAAGGG	59.74571429	26	37	43	80	13
19469	4110	4146	36	ACGGCATTTCCAGCAAAGCCAAAGCCTCATTATTATT	63.34864865	17555	4171	4205	34	AAGTAGACTAAAGCATAAAGATAGAGAAAAGGGGC	60.91714286	26	34	47	81	25
19478	4119	4155	36	CCAGCAAAGCCAAAGCCTCATTATTATTCTTACAAAG	62.24054054	17553	4169	4203	34	AGAAGTAGACTAAAGCATAAAGATAGAGAAAAGGG	59.74571429	26	38	43	81	14
19476	4117	4153	36	TTCCAGCAAAGCCAAAGCCTCATTATTATTCTTACAA	61.13243243	17556	4172	4206	34	AGTAGACTAAAGCATAAAGATAGAGAAAAGGGGCT	60.91714286	26	36	46	82	19
19938	26630	26666	36	TTGAATAGTAGTTGTCTGATTGTCCTCACTGCCGTCT	64.45675676	18229	26691	26725	34	TCATCATCTAACCAATCTTCTTCTTGCTCTTCTTC	60.91714286	26	36	46	82	25
19939	26631	26667	36	TGAATAGTAGTTGTCTGATTGTCCTCACTGCCGTCTT	64.45675676	18229	26691	26725	34	TCATCATCTAACCAATCTTCTTCTTGCTCTTCTTC	60.91714286	26	36	46	82	24
19480	4121	4157	36	AGCAAAGCCAAAGCCTCATTATTATTCTTACAAAGTT	60.02432432	17555	4171	4205	34	AAGTAGACTAAAGCATAAAGATAGAGAAAAGGGGC	60.91714286	26	36	47	83	14
19471	4112	4148	36	GGCATTTCCAGCAAAGCCAAAGCCTCATTATTATTCT	63.34864865	17556	4172	4206	34	AGTAGACTAAAGCATAAAGATAGAGAAAAGGGGCT	60.91714286	26	38	46	84	24
19472	4113	4149	36	GCATTTCCAGCAAAGCCAAAGCCTCATTATTATTCTT	62.24054054	17553	4169	4203	34	AGAAGTAGACTAAAGCATAAAGATAGAGAAAAGGG	59.74571429	26	41	43	84	20
19477	4118	4154	36	TCCAGCAAAGCCAAAGCCTCATTATTATTCTTACAAA	61.13243243	17556	4172	4206	34	AGTAGACTAAAGCATAAAGATAGAGAAAAGGGGCT	60.91714286	26	38	46	84	18
19479	4120	4156	36	CAGCAAAGCCAAAGCCTCATTATTATTCTTACAAAGT	61.13243243	17555	4171	4205	34	AAGTAGACTAAAGCATAAAGATAGAGAAAAGGGGC	60.91714286	26	37	47	84	15
19947	26639	26675	36	AGTTGTCTGATTGTCCTCACTGCCGTCTTGTTGACCA	66.67297297	18232	26694	26728	34	TCATCTAACCAATCTTCTTCTTGCTCTTCTTCAGG	62.08857143	26	33	51	84	19
19477	4118	4154	36	TCCAGCAAAGCCAAAGCCTCATTATTATTCTTACAAA	61.13243243	17555	4171	4205	34	AAGTAGACTAAAGCATAAAGATAGAGAAAAGGGGC	60.91714286	26	38	47	85	17
19940	26632	26668	36	GAATAGTAGTTGTCTGATTGTCCTCACTGCCGTCTTG	65.56486486	18230	26692	26726	34	CATCATCTAACCAATCTTCTTCTTGCTCTTCTTCA	60.91714286	26	35	50	85	24
19472	4113	4149	36	GCATTTCCAGCAAAGCCAAAGCCTCATTATTATTCTT	62.24054054	17554	4170	4204	34	GAAGTAGACTAAAGCATAAAGATAGAGAAAAGGGG	60.91714286	26	41	45	86	21
19481	4122	4158	36	GCAAAGCCAAAGCCTCATTATTATTCTTACAAAGTTT	60.02432432	17554	4170	4204	34	GAAGTAGACTAAAGCATAAAGATAGAGAAAAGGGG	60.91714286	26	41	45	86	12
19939	26631	26667	36	TGAATAGTAGTTGTCTGATTGTCCTCACTGCCGTCTT	64.45675676	18230	26692	26726	34	CATCATCTAACCAATCTTCTTCTTGCTCTTCTTCA	60.91714286	26	36	50	86	25
19944	26636	26672	36	AGTAGTTGTCTGATTGTCCTCACTGCCGTCTTGTTGA	65.56486486	18232	26694	26728	34	TCATCTAACCAATCTTCTTCTTGCTCTTCTTCAGG	62.08857143	26	35	51	86	22
19472	4113	4149	36	GCATTTCCAGCAAAGCCAAAGCCTCATTATTATTCTT	62.24054054	17556	4172	4206	34	AGTAGACTAAAGCATAAAGATAGAGAAAAGGGGCT	60.91714286	26	41	46	87	23
19940	26632	26668	36	GAATAGTAGTTGTCTGATTGTCCTCACTGCCGTCTTG	65.56486486	18231	26693	26727	34	ATCATCTAACCAATCTTCTTCTTGCTCTTCTTCAG	60.91714286	26	35	52	87	25
19943	26635	26671	36	TAGTAGTTGTCTGATTGTCCTCACTGCCGTCTTGTTG	65.56486486	18231	26693	26727	34	ATCATCTAACCAATCTTCTTCTTGCTCTTCTTCAG	60.91714286	26	35	52	87	22
19474	4115	4151	36	ATTTCCAGCAAAGCCAAAGCCTCATTATTATTCTTAC	61.13243243	17554	4170	4204	34	GAAGTAGACTAAAGCATAAAGATAGAGAAAAGGGG	60.91714286	26	43	45	88	19
19474	4115	4151	36	ATTTCCAGCAAAGCCAAAGCCTCATTATTATTCTTAC	61.13243243	17556	4172	4206	34	AGTAGACTAAAGCATAAAGATAGAGAAAAGGGGCT	60.91714286	26	43	46	89	21
19473	4114	4150	36	CATTTCCAGCAAAGCCAAAGCCTCATTATTATTCTTA	61.13243243	17554	4170	4204	34	GAAGTAGACTAAAGCATAAAGATAGAGAAAAGGGG	60.91714286	26	45	45	90	20
19474	4115	4151	36	ATTTCCAGCAAAGCCAAAGCCTCATTATTATTCTTAC	61.13243243	17555	4171	4205	34	AAGTAGACTAAAGCATAAAGATAGAGAAAAGGGGC	60.91714286	26	43	47	90	20
19473	4114	4150	36	CATTTCCAGCAAAGCCAAAGCCTCATTATTATTCTTA	61.13243243	17555	4171	4205	34	AAGTAGACTAAAGCATAAAGATAGAGAAAAGGGGC	60.91714286	26	45	47	92	21
19322	468	504	36	TTCTTCTGTCTCTGCGGTAAGGCTTGAGTTTCATCAG	65.56486486	17363	527	561	34	AGGCTCTGTTGGTGGGAATGTTTTGTATGCGTCAA	64.43142857	26	0	225	225	23
20031	28301	28337	36	AAGACCTTCGGAACCTTCTCCAACAACACCTGTATGG	66.67297297	19251	28362	28397	35	CGTGGAACCCAATAGGCACACTTGTTATGGCAACCA	66.72222222	26	3	4	7	25
20032	28302	28338	36	AGACCTTCGGAACCTTCTCCAACAACACCTGTATGGT	66.67297297	19252	28363	28398	35	GTGGAACCCAATAGGCACACTTGTTATGGCAACCAA	65.58333333	26	3	4	7	25
19422	2854	2890	36	AAGCGTTCGTGATGTAGCAACAGTGATTTCTTTAGGC	64.45675676	18543	2914	2949	35	TAGATGGTGTCCAGCAATACGAAGATGTCCACGAAG	65.58333333	26	11	1	12	24
19422	2854	2890	36	AAGCGTTCGTGATGTAGCAACAGTGATTTCTTTAGGC	64.45675676	18544	2915	2950	35	AGATGGTGTCCAGCAATACGAAGATGTCCACGAAGG	66.72222222	26	11	1	12	25
19417	2842	2878	36	TTTGTAATAAGAAAGCGTTCGTGATGTAGCAACAGTG	62.24054054	18542	2879	2914	35	ATTTCTTTAGGCAGGTCCTTGATGTCACAGCGTCCT	65.58333333	26	2	11	13	1
19423	2855	2891	36	AGCGTTCGTGATGTAGCAACAGTGATTTCTTTAGGCA	64.45675676	18544	2915	2950	35	AGATGGTGTCCAGCAATACGAAGATGTCCACGAAGG	66.72222222	26	13	1	14	24
19715	15745	15781	36	AATGAATAATAAGAATCTACAACAGGAACTCCACTAC	60.02432432	18875	15797	15832	35	TGAAATCACCGAAATCATACCAGTTACCATTGAGAT	61.02777778	26	17	4	21	16
19867	21628	21664	36	TACAACTATCGCCAGTAACTTCTATGTCAGATTGATG	62.24054054	19054	21681	21716	35	TCAACAACATCTTTAGTTTCTACATCTGAATCAACA	58.75	26	3	21	24	17
19868	21629	21665	36	ACAACTATCGCCAGTAACTTCTATGTCAGATTGATGT	62.24054054	19055	21682	21717	35	CAACAACATCTTTAGTTTCTACATCTGAATCAACAA	58.75	26	3	21	24	17
19869	21630	21666	36	CAACTATCGCCAGTAACTTCTATGTCAGATTGATGTG	63.34864865	19054	21681	21716	35	TCAACAACATCTTTAGTTTCTACATCTGAATCAACA	58.75	26	4	21	25	15
19869	21630	21666	36	CAACTATCGCCAGTAACTTCTATGTCAGATTGATGTG	63.34864865	19055	21682	21717	35	CAACAACATCTTTAGTTTCTACATCTGAATCAACAA	58.75	26	4	21	25	16
19870	21631	21667	36	AACTATCGCCAGTAACTTCTATGTCAGATTGATGTGA	62.24054054	19055	21682	21717	35	CAACAACATCTTTAGTTTCTACATCTGAATCAACAA	58.75	26	4	21	25	15
19436	2868	2904	36	TAGCAACAGTGATTTCTTTAGGCAGGTCCTTGATGTC	64.45675676	18543	2914	2949	35	TAGATGGTGTCCAGCAATACGAAGATGTCCACGAAG	65.58333333	26	25	1	26	10
19437	2869	2905	36	AGCAACAGTGATTTCTTTAGGCAGGTCCTTGATGTCA	64.45675676	18546	2917	2952	35	ATGGTGTCCAGCAATACGAAGATGTCCACGAAGGAT	65.58333333	26	25	1	26	12
19712	15742	15778	36	AACAATGAATAATAAGAATCTACAACAGGAACTCCAC	60.02432432	18875	15797	15832	35	TGAAATCACCGAAATCATACCAGTTACCATTGAGAT	61.02777778	26	23	4	27	19
19823	19869	19905	36	ATAGAGGTTTGTGGTGGTTGGTAAAGAACATCAGAAC	63.34864865	19004	19907	19942	35	TGAGTTACTGAAGTCATTGAGAGCCTTTGCGAGATG	64.44444444	26	22	14	36	2
19817	19860	19896	36	GCTGAGGTGATAGAGGTTTGTGGTGGTTGGTAAAGAA	65.56486486	19002	19905	19940	35	CCTGAGTTACTGAAGTCATTGAGAGCCTTTGCGAGA	65.58333333	26	21	16	37	9
19818	19861	19897	36	CTGAGGTGATAGAGGTTTGTGGTGGTTGGTAAAGAAC	65.56486486	19003	19906	19941	35	CTGAGTTACTGAAGTCATTGAGAGCCTTTGCGAGAT	64.44444444	26	22	16	38	9
19822	19868	19904	36	GATAGAGGTTTGTGGTGGTTGGTAAAGAACATCAGAA	63.34864865	19004	19907	19942	35	TGAGTTACTGAAGTCATTGAGAGCCTTTGCGAGATG	64.44444444	26	24	14	38	3
19948	26640	26676	36	GTTGTCTGATTGTCCTCACTGCCGTCTTGTTGACCAA	66.67297297	19158	26680	26715	35	TTTGTTGACTATCATCATCTAACCAATCTTCTTCTT	58.75	26	32	7	39	4
19819	19862	19898	36	TGAGGTGATAGAGGTTTGTGGTGGTTGGTAAAGAACA	64.45675676	19000	19903	19938	35	AACCTGAGTTACTGAAGTCATTGAGAGCCTTTGCGA	64.44444444	26	22	18	40	5
19821	19864	19900	36	AGGTGATAGAGGTTTGTGGTGGTTGGTAAAGAACATC	64.45675676	19002	19905	19940	35	CCTGAGTTACTGAAGTCATTGAGAGCCTTTGCGAGA	65.58333333	26	24	16	40	5
19822	19868	19904	36	GATAGAGGTTTGTGGTGGTTGGTAAAGAACATCAGAA	63.34864865	19003	19906	19941	35	CTGAGTTACTGAAGTCATTGAGAGCCTTTGCGAGAT	64.44444444	26	24	16	40	2
19947	26639	26675	36	AGTTGTCTGATTGTCCTCACTGCCGTCTTGTTGACCA	66.67297297	19157	26679	26714	35	GTTTGTTGACTATCATCATCTAACCAATCTTCTTCT	59.88888889	26	33	7	40	4
19818	19861	19897	36	CTGAGGTGATAGAGGTTTGTGGTGGTTGGTAAAGAAC	65.56486486	18999	19902	19937	35	GAACCTGAGTTACTGAAGTCATTGAGAGCCTTTGCG	65.58333333	26	22	19	41	5
19819	19862	19898	36	TGAGGTGATAGAGGTTTGTGGTGGTTGGTAAAGAACA	64.45675676	18997	19900	19935	35	CAGAACCTGAGTTACTGAAGTCATTGAGAGCCTTTG	64.44444444	26	22	19	41	2
19946	26638	26674	36	TAGTTGTCTGATTGTCCTCACTGCCGTCTTGTTGACC	66.67297297	19155	26677	26712	35	CAGTTTGTTGACTATCATCATCTAACCAATCTTCTT	59.88888889	26	34	7	41	3
19946	26638	26674	36	TAGTTGTCTGATTGTCCTCACTGCCGTCTTGTTGACC	66.67297297	19157	26679	26714	35	GTTTGTTGACTATCATCATCTAACCAATCTTCTTCT	59.88888889	26	34	7	41	5
19946	26638	26674	36	TAGTTGTCTGATTGTCCTCACTGCCGTCTTGTTGACC	66.67297297	19158	26680	26715	35	TTTGTTGACTATCATCATCTAACCAATCTTCTTCTT	58.75	26	34	7	41	6
19821	19864	19900	36	AGGTGATAGAGGTTTGTGGTGGTTGGTAAAGAACATC	64.45675676	19000	19903	19938	35	AACCTGAGTTACTGAAGTCATTGAGAGCCTTTGCGA	64.44444444	26	24	18	42	3
19943	26635	26671	36	TAGTAGTTGTCTGATTGTCCTCACTGCCGTCTTGTTG	65.56486486	19157	26679	26714	35	GTTTGTTGACTATCATCATCTAACCAATCTTCTTCT	59.88888889	26	35	7	42	8
19943	26635	26671	36	TAGTAGTTGTCTGATTGTCCTCACTGCCGTCTTGTTG	65.56486486	19158	26680	26715	35	TTTGTTGACTATCATCATCTAACCAATCTTCTTCTT	58.75	26	35	7	42	9
19944	26636	26672	36	AGTAGTTGTCTGATTGTCCTCACTGCCGTCTTGTTGA	65.56486486	19158	26680	26715	35	TTTGTTGACTATCATCATCTAACCAATCTTCTTCTT	58.75	26	35	7	42	8
19944	26636	26672	36	AGTAGTTGTCTGATTGTCCTCACTGCCGTCTTGTTGA	65.56486486	19159	26681	26716	35	TTGTTGACTATCATCATCTAACCAATCTTCTTCTTG	59.88888889	26	35	7	42	9
19945	26637	26673	36	GTAGTTGTCTGATTGTCCTCACTGCCGTCTTGTTGAC	66.67297297	19162	26684	26719	35	TTGACTATCATCATCTAACCAATCTTCTTCTTGCTC	61.02777778	26	33	9	42	11
19947	26639	26675	36	AGTTGTCTGATTGTCCTCACTGCCGTCTTGTTGACCA	66.67297297	19162	26684	26719	35	TTGACTATCATCATCTAACCAATCTTCTTCTTGCTC	61.02777778	26	33	9	42	9
19820	19863	19899	36	GAGGTGATAGAGGTTTGTGGTGGTTGGTAAAGAACAT	64.45675676	18997	19900	19935	35	CAGAACCTGAGTTACTGAAGTCATTGAGAGCCTTTG	64.44444444	26	24	19	43	1
19820	19863	19899	36	GAGGTGATAGAGGTTTGTGGTGGTTGGTAAAGAACAT	64.45675676	18999	19902	19937	35	GAACCTGAGTTACTGAAGTCATTGAGAGCCTTTGCG	65.58333333	26	24	19	43	3
19821	19864	19900	36	AGGTGATAGAGGTTTGTGGTGGTTGGTAAAGAACATC	64.45675676	18998	19901	19936	35	AGAACCTGAGTTACTGAAGTCATTGAGAGCCTTTGC	64.44444444	26	24	19	43	1
19821	19864	19900	36	AGGTGATAGAGGTTTGTGGTGGTTGGTAAAGAACATC	64.45675676	18999	19902	19937	35	GAACCTGAGTTACTGAAGTCATTGAGAGCCTTTGCG	65.58333333	26	24	19	43	2
19946	26638	26674	36	TAGTTGTCTGATTGTCCTCACTGCCGTCTTGTTGACC	66.67297297	19161	26683	26718	35	GTTGACTATCATCATCTAACCAATCTTCTTCTTGCT	61.02777778	26	34	9	43	9
19458	4066	4102	36	CAGCAAAGAAAATAGTTGGCATCATAAAGTAATGGGT	61.13243243	18576	4108	4143	35	GAACGGCATTTCCAGCAAAGCCAAAGCCTCATTATT	64.44444444	26	20	24	44	6
19458	4066	4102	36	CAGCAAAGAAAATAGTTGGCATCATAAAGTAATGGGT	61.13243243	18577	4109	4144	35	AACGGCATTTCCAGCAAAGCCAAAGCCTCATTATTA	63.30555556	26	20	24	44	7
19943	26635	26671	36	TAGTAGTTGTCTGATTGTCCTCACTGCCGTCTTGTTG	65.56486486	19161	26683	26718	35	GTTGACTATCATCATCTAACCAATCTTCTTCTTGCT	61.02777778	26	35	9	44	12
19948	26640	26676	36	GTTGTCTGATTGTCCTCACTGCCGTCTTGTTGACCAA	66.67297297	19163	26685	26720	35	TGACTATCATCATCTAACCAATCTTCTTCTTGCTCT	61.02777778	26	32	12	44	9
19945	26637	26673	36	GTAGTTGTCTGATTGTCCTCACTGCCGTCTTGTTGAC	66.67297297	19163	26685	26720	35	TGACTATCATCATCTAACCAATCTTCTTCTTGCTCT	61.02777778	26	33	12	45	12
19946	26638	26674	36	TAGTTGTCTGATTGTCCTCACTGCCGTCTTGTTGACC	66.67297297	19163	26685	26720	35	TGACTATCATCATCTAACCAATCTTCTTCTTGCTCT	61.02777778	26	34	12	46	11
19948	26640	26676	36	GTTGTCTGATTGTCCTCACTGCCGTCTTGTTGACCAA	66.67297297	19164	26686	26721	35	GACTATCATCATCTAACCAATCTTCTTCTTGCTCTT	61.02777778	26	32	15	47	10
19943	26635	26671	36	TAGTAGTTGTCTGATTGTCCTCACTGCCGTCTTGTTG	65.56486486	19164	26686	26721	35	GACTATCATCATCTAACCAATCTTCTTCTTGCTCTT	61.02777778	26	35	15	50	15
19458	4066	4102	36	CAGCAAAGAAAATAGTTGGCATCATAAAGTAATGGGT	61.13243243	18589	4121	4156	35	AGCAAAGCCAAAGCCTCATTATTATTCTTACAAAGT	59.88888889	26	20	35	55	19
19459	4067	4103	36	AGCAAAGAAAATAGTTGGCATCATAAAGTAATGGGTT	60.02432432	18589	4121	4156	35	AGCAAAGCCAAAGCCTCATTATTATTCTTACAAAGT	59.88888889	26	20	35	55	18
19459	4067	4103	36	AGCAAAGAAAATAGTTGGCATCATAAAGTAATGGGTT	60.02432432	18590	4122	4157	35	GCAAAGCCAAAGCCTCATTATTATTCTTACAAAGTT	59.88888889	26	20	35	55	19
19458	4066	4102	36	CAGCAAAGAAAATAGTTGGCATCATAAAGTAATGGGT	61.13243243	18591	4123	4158	35	CAAAGCCAAAGCCTCATTATTATTCTTACAAAGTTT	58.75	26	20	41	61	21
19943	26635	26671	36	TAGTAGTTGTCTGATTGTCCTCACTGCCGTCTTGTTG	65.56486486	19165	26687	26722	35	ACTATCATCATCTAACCAATCTTCTTCTTGCTCTTC	61.02777778	26	35	26	61	16
19457	4065	4101	36	CCAGCAAAGAAAATAGTTGGCATCATAAAGTAATGGG	62.24054054	18591	4123	4158	35	CAAAGCCAAAGCCTCATTATTATTCTTACAAAGTTT	58.75	26	21	41	62	22
19944	26636	26672	36	AGTAGTTGTCTGATTGTCCTCACTGCCGTCTTGTTGA	65.56486486	19166	26688	26723	35	CTATCATCATCTAACCAATCTTCTTCTTGCTCTTCT	61.02777778	26	35	29	64	16
19457	4065	4101	36	CCAGCAAAGAAAATAGTTGGCATCATAAAGTAATGGG	62.24054054	18592	4124	4159	35	AAAGCCAAAGCCTCATTATTATTCTTACAAAGTTTA	57.61111111	26	21	44	65	23
19937	26629	26665	36	TTTGAATAGTAGTTGTCTGATTGTCCTCACTGCCGTC	64.45675676	19166	26688	26723	35	CTATCATCATCTAACCAATCTTCTTCTTGCTCTTCT	61.02777778	26	36	29	65	23
19942	26634	26670	36	ATAGTAGTTGTCTGATTGTCCTCACTGCCGTCTTGTT	64.45675676	19166	26688	26723	35	CTATCATCATCTAACCAATCTTCTTCTTGCTCTTCT	61.02777778	26	37	29	66	18
19468	4109	4145	36	AACGGCATTTCCAGCAAAGCCAAAGCCTCATTATTAT	63.34864865	18598	4170	4205	35	GAAGTAGACTAAAGCATAAAGATAGAGAAAAGGGGC	62.16666667	26	24	47	71	25
19943	26635	26671	36	TAGTAGTTGTCTGATTGTCCTCACTGCCGTCTTGTTG	65.56486486	19167	26689	26724	35	TATCATCATCTAACCAATCTTCTTCTTGCTCTTCTT	59.88888889	26	35	37	72	18
19938	26630	26666	36	TTGAATAGTAGTTGTCTGATTGTCCTCACTGCCGTCT	64.45675676	19167	26689	26724	35	TATCATCATCTAACCAATCTTCTTCTTGCTCTTCTT	59.88888889	26	36	37	73	23
19941	26633	26669	36	AATAGTAGTTGTCTGATTGTCCTCACTGCCGTCTTGT	64.45675676	19167	26689	26724	35	TATCATCATCTAACCAATCTTCTTCTTGCTCTTCTT	59.88888889	26	36	37	73	20
19944	26636	26672	36	AGTAGTTGTCTGATTGTCCTCACTGCCGTCTTGTTGA	65.56486486	19168	26690	26725	35	ATCATCATCTAACCAATCTTCTTCTTGCTCTTCTTC	61.02777778	26	35	46	81	18
19470	4111	4147	36	CGGCATTTCCAGCAAAGCCAAAGCCTCATTATTATTC	64.45675676	18597	4169	4204	35	AGAAGTAGACTAAAGCATAAAGATAGAGAAAAGGGG	61.02777778	26	37	45	82	22
19479	4120	4156	36	CAGCAAAGCCAAAGCCTCATTATTATTCTTACAAAGT	61.13243243	18597	4169	4204	35	AGAAGTAGACTAAAGCATAAAGATAGAGAAAAGGGG	61.02777778	26	37	45	82	13
19939	26631	26667	36	TGAATAGTAGTTGTCTGATTGTCCTCACTGCCGTCTT	64.45675676	19168	26690	26725	35	ATCATCATCTAACCAATCTTCTTCTTGCTCTTCTTC	61.02777778	26	36	46	82	23
19476	4117	4153	36	TTCCAGCAAAGCCAAAGCCTCATTATTATTCTTACAA	61.13243243	18599	4171	4206	35	AAGTAGACTAAAGCATAAAGATAGAGAAAAGGGGCT	61.02777778	26	36	47	83	18
19478	4119	4155	36	CCAGCAAAGCCAAAGCCTCATTATTATTCTTACAAAG	62.24054054	18597	4169	4204	35	AGAAGTAGACTAAAGCATAAAGATAGAGAAAAGGGG	61.02777778	26	38	45	83	14
19480	4121	4157	36	AGCAAAGCCAAAGCCTCATTATTATTCTTACAAAGTT	60.02432432	18598	4170	4205	35	GAAGTAGACTAAAGCATAAAGATAGAGAAAAGGGGC	62.16666667	26	36	47	83	13
19470	4111	4147	36	CGGCATTTCCAGCAAAGCCAAAGCCTCATTATTATTC	64.45675676	18599	4171	4206	35	AAGTAGACTAAAGCATAAAGATAGAGAAAAGGGGCT	61.02777778	26	37	47	84	24
19475	4116	4152	36	TTTCCAGCAAAGCCAAAGCCTCATTATTATTCTTACA	61.13243243	18599	4171	4206	35	AAGTAGACTAAAGCATAAAGATAGAGAAAAGGGGCT	61.02777778	26	37	47	84	19
19479	4120	4156	36	CAGCAAAGCCAAAGCCTCATTATTATTCTTACAAAGT	61.13243243	18598	4170	4205	35	GAAGTAGACTAAAGCATAAAGATAGAGAAAAGGGGC	62.16666667	26	37	47	84	14
19472	4113	4149	36	GCATTTCCAGCAAAGCCAAAGCCTCATTATTATTCTT	62.24054054	18597	4169	4204	35	AGAAGTAGACTAAAGCATAAAGATAGAGAAAAGGGG	61.02777778	26	41	45	86	20
19938	26630	26666	36	TTGAATAGTAGTTGTCTGATTGTCCTCACTGCCGTCT	64.45675676	19169	26691	26726	35	TCATCATCTAACCAATCTTCTTCTTGCTCTTCTTCA	61.02777778	26	36	50	86	25
19939	26631	26667	36	TGAATAGTAGTTGTCTGATTGTCCTCACTGCCGTCTT	64.45675676	19169	26691	26726	35	TCATCATCTAACCAATCTTCTTCTTGCTCTTCTTCA	61.02777778	26	36	50	86	24
19947	26639	26675	36	AGTTGTCTGATTGTCCTCACTGCCGTCTTGTTGACCA	66.67297297	19172	26694	26729	35	TCATCTAACCAATCTTCTTCTTGCTCTTCTTCAGGT	62.16666667	26	33	53	86	19
19940	26632	26668	36	GAATAGTAGTTGTCTGATTGTCCTCACTGCCGTCTTG	65.56486486	19170	26692	26727	35	CATCATCTAACCAATCTTCTTCTTGCTCTTCTTCAG	62.16666667	26	35	52	87	24
19472	4113	4149	36	GCATTTCCAGCAAAGCCAAAGCCTCATTATTATTCTT	62.24054054	18598	4170	4205	35	GAAGTAGACTAAAGCATAAAGATAGAGAAAAGGGGC	62.16666667	26	41	47	88	21
19481	4122	4158	36	GCAAAGCCAAAGCCTCATTATTATTCTTACAAAGTTT	60.02432432	18598	4170	4205	35	GAAGTAGACTAAAGCATAAAGATAGAGAAAAGGGGC	62.16666667	26	41	47	88	12
19939	26631	26667	36	TGAATAGTAGTTGTCTGATTGTCCTCACTGCCGTCTT	64.45675676	19170	26692	26727	35	CATCATCTAACCAATCTTCTTCTTGCTCTTCTTCAG	62.16666667	26	36	52	88	25
19940	26632	26668	36	GAATAGTAGTTGTCTGATTGTCCTCACTGCCGTCTTG	65.56486486	19171	26693	26728	35	ATCATCTAACCAATCTTCTTCTTGCTCTTCTTCAGG	62.16666667	26	35	53	88	25
19943	26635	26671	36	TAGTAGTTGTCTGATTGTCCTCACTGCCGTCTTGTTG	65.56486486	19171	26693	26728	35	ATCATCTAACCAATCTTCTTCTTGCTCTTCTTCAGG	62.16666667	26	35	53	88	22
19944	26636	26672	36	AGTAGTTGTCTGATTGTCCTCACTGCCGTCTTGTTGA	65.56486486	19172	26694	26729	35	TCATCTAACCAATCTTCTTCTTGCTCTTCTTCAGGT	62.16666667	26	35	53	88	22
19474	4115	4151	36	ATTTCCAGCAAAGCCAAAGCCTCATTATTATTCTTAC	61.13243243	18598	4170	4205	35	GAAGTAGACTAAAGCATAAAGATAGAGAAAAGGGGC	62.16666667	26	43	47	90	19
19473	4114	4150	36	CATTTCCAGCAAAGCCAAAGCCTCATTATTATTCTTA	61.13243243	18598	4170	4205	35	GAAGTAGACTAAAGCATAAAGATAGAGAAAAGGGGC	62.16666667	26	45	47	92	20
19322	468	504	36	TTCTTCTGTCTCTGCGGTAAGGCTTGAGTTTCATCAG	65.56486486	18438	527	562	35	AGGCTCTGTTGGTGGGAATGTTTTGTATGCGTCAAT	64.44444444	26	0	225	225	23
20031	28301	28337	36	AAGACCTTCGGAACCTTCTCCAACAACACCTGTATGG	66.67297297	20033	28362	28398	36	CGTGGAACCCAATAGGCACACTTGTTATGGCAACCAA	66.67297297	26	3	4	7	25
20032	28302	28338	36	AGACCTTCGGAACCTTCTCCAACAACACCTGTATGGT	66.67297297	20034	28363	28399	36	GTGGAACCCAATAGGCACACTTGTTATGGCAACCAAC	66.67297297	26	3	4	7	25
19422	2854	2890	36	AAGCGTTCGTGATGTAGCAACAGTGATTTCTTTAGGC	64.45675676	19440	2914	2950	36	TAGATGGTGTCCAGCAATACGAAGATGTCCACGAAGG	66.67297297	26	11	1	12	24
19422	2854	2890	36	AAGCGTTCGTGATGTAGCAACAGTGATTTCTTTAGGC	64.45675676	19441	2915	2951	36	AGATGGTGTCCAGCAATACGAAGATGTCCACGAAGGA	66.67297297	26	11	1	12	25
19423	2855	2891	36	AGCGTTCGTGATGTAGCAACAGTGATTTCTTTAGGCA	64.45675676	19441	2915	2951	36	AGATGGTGTCCAGCAATACGAAGATGTCCACGAAGGA	66.67297297	26	13	1	14	24
19867	21628	21664	36	TACAACTATCGCCAGTAACTTCTATGTCAGATTGATG	62.24054054	19871	21681	21717	36	TCAACAACATCTTTAGTTTCTACATCTGAATCAACAA	58.91621622	26	3	21	24	17
19867	21628	21664	36	TACAACTATCGCCAGTAACTTCTATGTCAGATTGATG	62.24054054	19872	21682	21718	36	CAACAACATCTTTAGTTTCTACATCTGAATCAACAAA	58.91621622	26	3	21	24	18
19869	21630	21666	36	CAACTATCGCCAGTAACTTCTATGTCAGATTGATGTG	63.34864865	19871	21681	21717	36	TCAACAACATCTTTAGTTTCTACATCTGAATCAACAA	58.91621622	26	4	21	25	15
19436	2868	2904	36	TAGCAACAGTGATTTCTTTAGGCAGGTCCTTGATGTC	64.45675676	19440	2914	2950	36	TAGATGGTGTCCAGCAATACGAAGATGTCCACGAAGG	66.67297297	26	25	1	26	10
19817	19860	19896	36	GCTGAGGTGATAGAGGTTTGTGGTGGTTGGTAAAGAA	65.56486486	19829	19905	19941	36	CCTGAGTTACTGAAGTCATTGAGAGCCTTTGCGAGAT	65.56486486	26	21	16	37	9
19818	19861	19897	36	CTGAGGTGATAGAGGTTTGTGGTGGTTGGTAAAGAAC	65.56486486	19830	19906	19942	36	CTGAGTTACTGAAGTCATTGAGAGCCTTTGCGAGATG	65.56486486	26	22	17	39	9
19819	19862	19898	36	TGAGGTGATAGAGGTTTGTGGTGGTTGGTAAAGAACA	64.45675676	19827	19903	19939	36	AACCTGAGTTACTGAAGTCATTGAGAGCCTTTGCGAG	65.56486486	26	22	18	40	5
19821	19864	19900	36	AGGTGATAGAGGTTTGTGGTGGTTGGTAAAGAACATC	64.45675676	19829	19905	19941	36	CCTGAGTTACTGAAGTCATTGAGAGCCTTTGCGAGAT	65.56486486	26	24	16	40	5
19947	26639	26675	36	AGTTGTCTGATTGTCCTCACTGCCGTCTTGTTGACCA	66.67297297	19952	26679	26715	36	GTTTGTTGACTATCATCATCTAACCAATCTTCTTCTT	60.02432432	26	33	7	40	4
19948	26640	26676	36	GTTGTCTGATTGTCCTCACTGCCGTCTTGTTGACCAA	66.67297297	19953	26680	26716	36	TTTGTTGACTATCATCATCTAACCAATCTTCTTCTTG	60.02432432	26	32	8	40	4
19818	19861	19897	36	CTGAGGTGATAGAGGTTTGTGGTGGTTGGTAAAGAAC	65.56486486	19826	19902	19938	36	GAACCTGAGTTACTGAAGTCATTGAGAGCCTTTGCGA	65.56486486	26	22	19	41	5
19819	19862	19898	36	TGAGGTGATAGAGGTTTGTGGTGGTTGGTAAAGAACA	64.45675676	19824	19900	19936	36	CAGAACCTGAGTTACTGAAGTCATTGAGAGCCTTTGC	65.56486486	26	22	19	41	2
19822	19868	19904	36	GATAGAGGTTTGTGGTGGTTGGTAAAGAACATCAGAA	63.34864865	19830	19906	19942	36	CTGAGTTACTGAAGTCATTGAGAGCCTTTGCGAGATG	65.56486486	26	24	17	41	2
19946	26638	26674	36	TAGTTGTCTGATTGTCCTCACTGCCGTCTTGTTGACC	66.67297297	19950	26677	26713	36	CAGTTTGTTGACTATCATCATCTAACCAATCTTCTTC	61.13243243	26	34	7	41	3
19946	26638	26674	36	TAGTTGTCTGATTGTCCTCACTGCCGTCTTGTTGACC	66.67297297	19952	26679	26715	36	GTTTGTTGACTATCATCATCTAACCAATCTTCTTCTT	60.02432432	26	34	7	41	5
19821	19864	19900	36	AGGTGATAGAGGTTTGTGGTGGTTGGTAAAGAACATC	64.45675676	19827	19903	19939	36	AACCTGAGTTACTGAAGTCATTGAGAGCCTTTGCGAG	65.56486486	26	24	18	42	3
19943	26635	26671	36	TAGTAGTTGTCTGATTGTCCTCACTGCCGTCTTGTTG	65.56486486	19952	26679	26715	36	GTTTGTTGACTATCATCATCTAACCAATCTTCTTCTT	60.02432432	26	35	7	42	8
19946	26638	26674	36	TAGTTGTCTGATTGTCCTCACTGCCGTCTTGTTGACC	66.67297297	19953	26680	26716	36	TTTGTTGACTATCATCATCTAACCAATCTTCTTCTTG	60.02432432	26	34	8	42	6
19820	19863	19899	36	GAGGTGATAGAGGTTTGTGGTGGTTGGTAAAGAACAT	64.45675676	19824	19900	19936	36	CAGAACCTGAGTTACTGAAGTCATTGAGAGCCTTTGC	65.56486486	26	24	19	43	1
19820	19863	19899	36	GAGGTGATAGAGGTTTGTGGTGGTTGGTAAAGAACAT	64.45675676	19826	19902	19938	36	GAACCTGAGTTACTGAAGTCATTGAGAGCCTTTGCGA	65.56486486	26	24	19	43	3
19821	19864	19900	36	AGGTGATAGAGGTTTGTGGTGGTTGGTAAAGAACATC	64.45675676	19825	19901	19937	36	AGAACCTGAGTTACTGAAGTCATTGAGAGCCTTTGCG	65.56486486	26	24	19	43	1
19821	19864	19900	36	AGGTGATAGAGGTTTGTGGTGGTTGGTAAAGAACATC	64.45675676	19826	19902	19938	36	GAACCTGAGTTACTGAAGTCATTGAGAGCCTTTGCGA	65.56486486	26	24	19	43	2
19943	26635	26671	36	TAGTAGTTGTCTGATTGTCCTCACTGCCGTCTTGTTG	65.56486486	19953	26680	26716	36	TTTGTTGACTATCATCATCTAACCAATCTTCTTCTTG	60.02432432	26	35	8	43	9
19944	26636	26672	36	AGTAGTTGTCTGATTGTCCTCACTGCCGTCTTGTTGA	65.56486486	19953	26680	26716	36	TTTGTTGACTATCATCATCTAACCAATCTTCTTCTTG	60.02432432	26	35	8	43	8
19458	4066	4102	36	CAGCAAAGAAAATAGTTGGCATCATAAAGTAATGGGT	61.13243243	19467	4108	4144	36	GAACGGCATTTCCAGCAAAGCCAAAGCCTCATTATTA	64.45675676	26	20	24	44	6
19458	4066	4102	36	CAGCAAAGAAAATAGTTGGCATCATAAAGTAATGGGT	61.13243243	19468	4109	4145	36	AACGGCATTTCCAGCAAAGCCAAAGCCTCATTATTAT	63.34864865	26	20	24	44	7
19944	26636	26672	36	AGTAGTTGTCTGATTGTCCTCACTGCCGTCTTGTTGA	65.56486486	19954	26681	26717	36	TTGTTGACTATCATCATCTAACCAATCTTCTTCTTGC	61.13243243	26	35	9	44	9
19946	26638	26674	36	TAGTTGTCTGATTGTCCTCACTGCCGTCTTGTTGACC	66.67297297	19956	26683	26719	36	GTTGACTATCATCATCTAACCAATCTTCTTCTTGCTC	62.24054054	26	34	10	44	9
19943	26635	26671	36	TAGTAGTTGTCTGATTGTCCTCACTGCCGTCTTGTTG	65.56486486	19956	26683	26719	36	GTTGACTATCATCATCTAACCAATCTTCTTCTTGCTC	62.24054054	26	35	10	45	12
19945	26637	26673	36	GTAGTTGTCTGATTGTCCTCACTGCCGTCTTGTTGAC	66.67297297	19957	26684	26720	36	TTGACTATCATCATCTAACCAATCTTCTTCTTGCTCT	61.13243243	26	33	12	45	11
19947	26639	26675	36	AGTTGTCTGATTGTCCTCACTGCCGTCTTGTTGACCA	66.67297297	19957	26684	26720	36	TTGACTATCATCATCTAACCAATCTTCTTCTTGCTCT	61.13243243	26	33	12	45	9
19948	26640	26676	36	GTTGTCTGATTGTCCTCACTGCCGTCTTGTTGACCAA	66.67297297	19958	26685	26721	36	TGACTATCATCATCTAACCAATCTTCTTCTTGCTCTT	61.13243243	26	32	16	48	9
19945	26637	26673	36	GTAGTTGTCTGATTGTCCTCACTGCCGTCTTGTTGAC	66.67297297	19958	26685	26721	36	TGACTATCATCATCTAACCAATCTTCTTCTTGCTCTT	61.13243243	26	33	16	49	12
19946	26638	26674	36	TAGTTGTCTGATTGTCCTCACTGCCGTCTTGTTGACC	66.67297297	19958	26685	26721	36	TGACTATCATCATCTAACCAATCTTCTTCTTGCTCTT	61.13243243	26	34	16	50	11
19458	4066	4102	36	CAGCAAAGAAAATAGTTGGCATCATAAAGTAATGGGT	61.13243243	19480	4121	4157	36	AGCAAAGCCAAAGCCTCATTATTATTCTTACAAAGTT	60.02432432	26	20	36	56	19
19948	26640	26676	36	GTTGTCTGATTGTCCTCACTGCCGTCTTGTTGACCAA	66.67297297	19959	26686	26722	36	GACTATCATCATCTAACCAATCTTCTTCTTGCTCTTC	62.24054054	26	32	26	58	10
19943	26635	26671	36	TAGTAGTTGTCTGATTGTCCTCACTGCCGTCTTGTTG	65.56486486	19959	26686	26722	36	GACTATCATCATCTAACCAATCTTCTTCTTGCTCTTC	62.24054054	26	35	26	61	15
19458	4066	4102	36	CAGCAAAGAAAATAGTTGGCATCATAAAGTAATGGGT	61.13243243	19482	4123	4159	36	CAAAGCCAAAGCCTCATTATTATTCTTACAAAGTTTA	58.91621622	26	20	44	64	21
19943	26635	26671	36	TAGTAGTTGTCTGATTGTCCTCACTGCCGTCTTGTTG	65.56486486	19960	26687	26723	36	ACTATCATCATCTAACCAATCTTCTTCTTGCTCTTCT	61.13243243	26	35	29	64	16
19457	4065	4101	36	CCAGCAAAGAAAATAGTTGGCATCATAAAGTAATGGG	62.24054054	19482	4123	4159	36	CAAAGCCAAAGCCTCATTATTATTCTTACAAAGTTTA	58.91621622	26	21	44	65	22
19944	26636	26672	36	AGTAGTTGTCTGATTGTCCTCACTGCCGTCTTGTTGA	65.56486486	19961	26688	26724	36	CTATCATCATCTAACCAATCTTCTTCTTGCTCTTCTT	61.13243243	26	35	37	72	16
19937	26629	26665	36	TTTGAATAGTAGTTGTCTGATTGTCCTCACTGCCGTC	64.45675676	19961	26688	26724	36	CTATCATCATCTAACCAATCTTCTTCTTGCTCTTCTT	61.13243243	26	36	37	73	23
19942	26634	26670	36	ATAGTAGTTGTCTGATTGTCCTCACTGCCGTCTTGTT	64.45675676	19961	26688	26724	36	CTATCATCATCTAACCAATCTTCTTCTTGCTCTTCTT	61.13243243	26	37	37	74	18
19469	4110	4146	36	ACGGCATTTCCAGCAAAGCCAAAGCCTCATTATTATT	63.34864865	19488	4170	4206	36	GAAGTAGACTAAAGCATAAAGATAGAGAAAAGGGGCT	62.24054054	26	34	47	81	24
19943	26635	26671	36	TAGTAGTTGTCTGATTGTCCTCACTGCCGTCTTGTTG	65.56486486	19962	26689	26725	36	TATCATCATCTAACCAATCTTCTTCTTGCTCTTCTTC	61.13243243	26	35	48	83	18
19470	4111	4147	36	CGGCATTTCCAGCAAAGCCAAAGCCTCATTATTATTC	64.45675676	19487	4169	4205	36	AGAAGTAGACTAAAGCATAAAGATAGAGAAAAGGGGC	62.24054054	26	37	47	84	22
19479	4120	4156	36	CAGCAAAGCCAAAGCCTCATTATTATTCTTACAAAGT	61.13243243	19487	4169	4205	36	AGAAGTAGACTAAAGCATAAAGATAGAGAAAAGGGGC	62.24054054	26	37	47	84	13
19938	26630	26666	36	TTGAATAGTAGTTGTCTGATTGTCCTCACTGCCGTCT	64.45675676	19962	26689	26725	36	TATCATCATCTAACCAATCTTCTTCTTGCTCTTCTTC	61.13243243	26	36	48	84	23
19941	26633	26669	36	AATAGTAGTTGTCTGATTGTCCTCACTGCCGTCTTGT	64.45675676	19962	26689	26725	36	TATCATCATCTAACCAATCTTCTTCTTGCTCTTCTTC	61.13243243	26	36	48	84	20
19478	4119	4155	36	CCAGCAAAGCCAAAGCCTCATTATTATTCTTACAAAG	62.24054054	19487	4169	4205	36	AGAAGTAGACTAAAGCATAAAGATAGAGAAAAGGGGC	62.24054054	26	38	47	85	14
19478	4119	4155	36	CCAGCAAAGCCAAAGCCTCATTATTATTCTTACAAAG	62.24054054	19488	4170	4206	36	GAAGTAGACTAAAGCATAAAGATAGAGAAAAGGGGCT	62.24054054	26	38	47	85	15
19944	26636	26672	36	AGTAGTTGTCTGATTGTCCTCACTGCCGTCTTGTTGA	65.56486486	19963	26690	26726	36	ATCATCATCTAACCAATCTTCTTCTTGCTCTTCTTCA	61.13243243	26	35	50	85	18
19939	26631	26667	36	TGAATAGTAGTTGTCTGATTGTCCTCACTGCCGTCTT	64.45675676	19963	26690	26726	36	ATCATCATCTAACCAATCTTCTTCTTGCTCTTCTTCA	61.13243243	26	36	50	86	23
19472	4113	4149	36	GCATTTCCAGCAAAGCCAAAGCCTCATTATTATTCTT	62.24054054	19487	4169	4205	36	AGAAGTAGACTAAAGCATAAAGATAGAGAAAAGGGGC	62.24054054	26	41	47	88	20
19938	26630	26666	36	TTGAATAGTAGTTGTCTGATTGTCCTCACTGCCGTCT	64.45675676	19964	26691	26727	36	TCATCATCTAACCAATCTTCTTCTTGCTCTTCTTCAG	62.24054054	26	36	52	88	25
19939	26631	26667	36	TGAATAGTAGTTGTCTGATTGTCCTCACTGCCGTCTT	64.45675676	19964	26691	26727	36	TCATCATCTAACCAATCTTCTTCTTGCTCTTCTTCAG	62.24054054	26	36	52	88	24
19940	26632	26668	36	GAATAGTAGTTGTCTGATTGTCCTCACTGCCGTCTTG	65.56486486	19965	26692	26728	36	CATCATCTAACCAATCTTCTTCTTGCTCTTCTTCAGG	63.34864865	26	35	53	88	24
19939	26631	26667	36	TGAATAGTAGTTGTCTGATTGTCCTCACTGCCGTCTT	64.45675676	19965	26692	26728	36	CATCATCTAACCAATCTTCTTCTTGCTCTTCTTCAGG	63.34864865	26	36	53	89	25
19940	26632	26668	36	GAATAGTAGTTGTCTGATTGTCCTCACTGCCGTCTTG	65.56486486	19966	26693	26729	36	ATCATCTAACCAATCTTCTTCTTGCTCTTCTTCAGGT	62.24054054	26	35	55	90	25
19943	26635	26671	36	TAGTAGTTGTCTGATTGTCCTCACTGCCGTCTTGTTG	65.56486486	19966	26693	26729	36	ATCATCTAACCAATCTTCTTCTTGCTCTTCTTCAGGT	62.24054054	26	35	55	90	22
19322	468	504	36	TTCTTCTGTCTCTGCGGTAAGGCTTGAGTTTCATCAG	65.56486486	19351	527	563	36	AGGCTCTGTTGGTGGGAATGTTTTGTATGCGTCAATA	64.45675676	26	0	225	225	23
20031	28301	28337	36	AAGACCTTCGGAACCTTCTCCAACAACACCTGTATGG	66.67297297	20684	28362	28399	37	CGTGGAACCCAATAGGCACACTTGTTATGGCAACCAAC	67.70526316	26	3	4	7	25
19422	2854	2890	36	AAGCGTTCGTGATGTAGCAACAGTGATTTCTTTAGGC	64.45675676	20195	2914	2951	37	TAGATGGTGTCCAGCAATACGAAGATGTCCACGAAGGA	66.62631579	26	11	1	12	24
19422	2854	2890	36	AAGCGTTCGTGATGTAGCAACAGTGATTTCTTTAGGC	64.45675676	20196	2915	2952	37	AGATGGTGTCCAGCAATACGAAGATGTCCACGAAGGAT	66.62631579	26	11	1	12	25
19423	2855	2891	36	AGCGTTCGTGATGTAGCAACAGTGATTTCTTTAGGCA	64.45675676	20196	2915	2952	37	AGATGGTGTCCAGCAATACGAAGATGTCCACGAAGGAT	66.62631579	26	13	1	14	24
19436	2868	2904	36	TAGCAACAGTGATTTCTTTAGGCAGGTCCTTGATGTC	64.45675676	20195	2914	2951	37	TAGATGGTGTCCAGCAATACGAAGATGTCCACGAAGGA	66.62631579	26	25	1	26	10
19817	19860	19896	36	GCTGAGGTGATAGAGGTTTGTGGTGGTTGGTAAAGAA	65.56486486	20519	19905	19942	37	CCTGAGTTACTGAAGTCATTGAGAGCCTTTGCGAGATG	66.62631579	26	21	17	38	9
19819	19862	19898	36	TGAGGTGATAGAGGTTTGTGGTGGTTGGTAAAGAACA	64.45675676	20517	19903	19940	37	AACCTGAGTTACTGAAGTCATTGAGAGCCTTTGCGAGA	65.54736842	26	22	18	40	5
19818	19861	19897	36	CTGAGGTGATAGAGGTTTGTGGTGGTTGGTAAAGAAC	65.56486486	20516	19902	19939	37	GAACCTGAGTTACTGAAGTCATTGAGAGCCTTTGCGAG	66.62631579	26	22	19	41	5
19819	19862	19898	36	TGAGGTGATAGAGGTTTGTGGTGGTTGGTAAAGAACA	64.45675676	20514	19900	19937	37	CAGAACCTGAGTTACTGAAGTCATTGAGAGCCTTTGCG	66.62631579	26	22	19	41	2
19821	19864	19900	36	AGGTGATAGAGGTTTGTGGTGGTTGGTAAAGAACATC	64.45675676	20519	19905	19942	37	CCTGAGTTACTGAAGTCATTGAGAGCCTTTGCGAGATG	66.62631579	26	24	17	41	5
19946	26638	26674	36	TAGTTGTCTGATTGTCCTCACTGCCGTCTTGTTGACC	66.67297297	20613	26677	26714	37	CAGTTTGTTGACTATCATCATCTAACCAATCTTCTTCT	61.23157895	26	34	7	41	3
19947	26639	26675	36	AGTTGTCTGATTGTCCTCACTGCCGTCTTGTTGACCA	66.67297297	20615	26679	26716	37	GTTTGTTGACTATCATCATCTAACCAATCTTCTTCTTG	61.23157895	26	33	8	41	4
19821	19864	19900	36	AGGTGATAGAGGTTTGTGGTGGTTGGTAAAGAACATC	64.45675676	20517	19903	19940	37	AACCTGAGTTACTGAAGTCATTGAGAGCCTTTGCGAGA	65.54736842	26	24	18	42	3
19946	26638	26674	36	TAGTTGTCTGATTGTCCTCACTGCCGTCTTGTTGACC	66.67297297	20615	26679	26716	37	GTTTGTTGACTATCATCATCTAACCAATCTTCTTCTTG	61.23157895	26	34	8	42	5
19948	26640	26676	36	GTTGTCTGATTGTCCTCACTGCCGTCTTGTTGACCAA	66.67297297	20616	26680	26717	37	TTTGTTGACTATCATCATCTAACCAATCTTCTTCTTGC	61.23157895	26	32	10	42	4
19820	19863	19899	36	GAGGTGATAGAGGTTTGTGGTGGTTGGTAAAGAACAT	64.45675676	20514	19900	19937	37	CAGAACCTGAGTTACTGAAGTCATTGAGAGCCTTTGCG	66.62631579	26	24	19	43	1
19820	19863	19899	36	GAGGTGATAGAGGTTTGTGGTGGTTGGTAAAGAACAT	64.45675676	20516	19902	19939	37	GAACCTGAGTTACTGAAGTCATTGAGAGCCTTTGCGAG	66.62631579	26	24	19	43	3
19821	19864	19900	36	AGGTGATAGAGGTTTGTGGTGGTTGGTAAAGAACATC	64.45675676	20516	19902	19939	37	GAACCTGAGTTACTGAAGTCATTGAGAGCCTTTGCGAG	66.62631579	26	24	19	43	2
19943	26635	26671	36	TAGTAGTTGTCTGATTGTCCTCACTGCCGTCTTGTTG	65.56486486	20615	26679	26716	37	GTTTGTTGACTATCATCATCTAACCAATCTTCTTCTTG	61.23157895	26	35	8	43	8
19946	26638	26674	36	TAGTTGTCTGATTGTCCTCACTGCCGTCTTGTTGACC	66.67297297	20616	26680	26717	37	TTTGTTGACTATCATCATCTAACCAATCTTCTTCTTGC	61.23157895	26	34	10	44	6
19943	26635	26671	36	TAGTAGTTGTCTGATTGTCCTCACTGCCGTCTTGTTG	65.56486486	20616	26680	26717	37	TTTGTTGACTATCATCATCTAACCAATCTTCTTCTTGC	61.23157895	26	35	10	45	9
19944	26636	26672	36	AGTAGTTGTCTGATTGTCCTCACTGCCGTCTTGTTGA	65.56486486	20616	26680	26717	37	TTTGTTGACTATCATCATCTAACCAATCTTCTTCTTGC	61.23157895	26	35	10	45	8
19944	26636	26672	36	AGTAGTTGTCTGATTGTCCTCACTGCCGTCTTGTTGA	65.56486486	20617	26681	26718	37	TTGTTGACTATCATCATCTAACCAATCTTCTTCTTGCT	61.23157895	26	35	10	45	9
19946	26638	26674	36	TAGTTGTCTGATTGTCCTCACTGCCGTCTTGTTGACC	66.67297297	20619	26683	26720	37	GTTGACTATCATCATCTAACCAATCTTCTTCTTGCTCT	62.31052632	26	34	13	47	9
19943	26635	26671	36	TAGTAGTTGTCTGATTGTCCTCACTGCCGTCTTGTTG	65.56486486	20619	26683	26720	37	GTTGACTATCATCATCTAACCAATCTTCTTCTTGCTCT	62.31052632	26	35	13	48	12
19945	26637	26673	36	GTAGTTGTCTGATTGTCCTCACTGCCGTCTTGTTGAC	66.67297297	20620	26684	26721	37	TTGACTATCATCATCTAACCAATCTTCTTCTTGCTCTT	61.23157895	26	33	16	49	11
19947	26639	26675	36	AGTTGTCTGATTGTCCTCACTGCCGTCTTGTTGACCA	66.67297297	20620	26684	26721	37	TTGACTATCATCATCTAACCAATCTTCTTCTTGCTCTT	61.23157895	26	33	16	49	9
19948	26640	26676	36	GTTGTCTGATTGTCCTCACTGCCGTCTTGTTGACCAA	66.67297297	20621	26685	26722	37	TGACTATCATCATCTAACCAATCTTCTTCTTGCTCTTC	62.31052632	26	32	27	59	9
19945	26637	26673	36	GTAGTTGTCTGATTGTCCTCACTGCCGTCTTGTTGAC	66.67297297	20621	26685	26722	37	TGACTATCATCATCTAACCAATCTTCTTCTTGCTCTTC	62.31052632	26	33	27	60	12
19946	26638	26674	36	TAGTTGTCTGATTGTCCTCACTGCCGTCTTGTTGACC	66.67297297	20621	26685	26722	37	TGACTATCATCATCTAACCAATCTTCTTCTTGCTCTTC	62.31052632	26	34	27	61	11
19948	26640	26676	36	GTTGTCTGATTGTCCTCACTGCCGTCTTGTTGACCAA	66.67297297	20622	26686	26723	37	GACTATCATCATCTAACCAATCTTCTTCTTGCTCTTCT	62.31052632	26	32	29	61	10
19458	4066	4102	36	CAGCAAAGAAAATAGTTGGCATCATAAAGTAATGGGT	61.13243243	20229	4121	4158	37	AGCAAAGCCAAAGCCTCATTATTATTCTTACAAAGTTT	60.15263158	26	20	42	62	19
19943	26635	26671	36	TAGTAGTTGTCTGATTGTCCTCACTGCCGTCTTGTTG	65.56486486	20622	26686	26723	37	GACTATCATCATCTAACCAATCTTCTTCTTGCTCTTCT	62.31052632	26	35	29	64	15
19943	26635	26671	36	TAGTAGTTGTCTGATTGTCCTCACTGCCGTCTTGTTG	65.56486486	20623	26687	26724	37	ACTATCATCATCTAACCAATCTTCTTCTTGCTCTTCTT	61.23157895	26	35	37	72	16
19944	26636	26672	36	AGTAGTTGTCTGATTGTCCTCACTGCCGTCTTGTTGA	65.56486486	20624	26688	26725	37	CTATCATCATCTAACCAATCTTCTTCTTGCTCTTCTTC	62.31052632	26	35	48	83	16
19937	26629	26665	36	TTTGAATAGTAGTTGTCTGATTGTCCTCACTGCCGTC	64.45675676	20624	26688	26725	37	CTATCATCATCTAACCAATCTTCTTCTTGCTCTTCTTC	62.31052632	26	36	48	84	23
19471	4112	4148	36	GGCATTTCCAGCAAAGCCAAAGCCTCATTATTATTCT	63.34864865	20235	4169	4206	37	AGAAGTAGACTAAAGCATAAAGATAGAGAAAAGGGGCT	62.31052632	26	38	47	85	21
19942	26634	26670	36	ATAGTAGTTGTCTGATTGTCCTCACTGCCGTCTTGTT	64.45675676	20624	26688	26725	37	CTATCATCATCTAACCAATCTTCTTCTTGCTCTTCTTC	62.31052632	26	37	48	85	18
19943	26635	26671	36	TAGTAGTTGTCTGATTGTCCTCACTGCCGTCTTGTTG	65.56486486	20625	26689	26726	37	TATCATCATCTAACCAATCTTCTTCTTGCTCTTCTTCA	61.23157895	26	35	52	87	18
19944	26636	26672	36	AGTAGTTGTCTGATTGTCCTCACTGCCGTCTTGTTGA	65.56486486	20626	26690	26727	37	ATCATCATCTAACCAATCTTCTTCTTGCTCTTCTTCAG	62.31052632	26	35	52	87	18
19938	26630	26666	36	TTGAATAGTAGTTGTCTGATTGTCCTCACTGCCGTCT	64.45675676	20625	26689	26726	37	TATCATCATCTAACCAATCTTCTTCTTGCTCTTCTTCA	61.23157895	26	36	52	88	23
19939	26631	26667	36	TGAATAGTAGTTGTCTGATTGTCCTCACTGCCGTCTT	64.45675676	20626	26690	26727	37	ATCATCATCTAACCAATCTTCTTCTTGCTCTTCTTCAG	62.31052632	26	36	52	88	23
19941	26633	26669	36	AATAGTAGTTGTCTGATTGTCCTCACTGCCGTCTTGT	64.45675676	20625	26689	26726	37	TATCATCATCTAACCAATCTTCTTCTTGCTCTTCTTCA	61.23157895	26	36	52	88	20
19938	26630	26666	36	TTGAATAGTAGTTGTCTGATTGTCCTCACTGCCGTCT	64.45675676	20627	26691	26728	37	TCATCATCTAACCAATCTTCTTCTTGCTCTTCTTCAGG	63.38947368	26	36	53	89	25
19939	26631	26667	36	TGAATAGTAGTTGTCTGATTGTCCTCACTGCCGTCTT	64.45675676	20627	26691	26728	37	TCATCATCTAACCAATCTTCTTCTTGCTCTTCTTCAGG	63.38947368	26	36	53	89	24
19940	26632	26668	36	GAATAGTAGTTGTCTGATTGTCCTCACTGCCGTCTTG	65.56486486	20628	26692	26729	37	CATCATCTAACCAATCTTCTTCTTGCTCTTCTTCAGGT	63.38947368	26	35	55	90	24
19939	26631	26667	36	TGAATAGTAGTTGTCTGATTGTCCTCACTGCCGTCTT	64.45675676	20628	26692	26729	37	CATCATCTAACCAATCTTCTTCTTGCTCTTCTTCAGGT	63.38947368	26	36	55	91	25
19422	2854	2890	36	AAGCGTTCGTGATGTAGCAACAGTGATTTCTTTAGGC	64.45675676	20821	2914	2952	38	TAGATGGTGTCCAGCAATACGAAGATGTCCACGAAGGAT	66.58205128	26	11	1	12	24
19436	2868	2904	36	TAGCAACAGTGATTTCTTTAGGCAGGTCCTTGATGTC	64.45675676	20821	2914	2952	38	TAGATGGTGTCCAGCAATACGAAGATGTCCACGAAGGAT	66.58205128	26	25	1	26	10
19819	19862	19898	36	TGAGGTGATAGAGGTTTGTGGTGGTTGGTAAAGAACA	64.45675676	21085	19903	19941	38	AACCTGAGTTACTGAAGTCATTGAGAGCCTTTGCGAGAT	65.53076923	26	22	18	40	5
19818	19861	19897	36	CTGAGGTGATAGAGGTTTGTGGTGGTTGGTAAAGAAC	65.56486486	21084	19902	19940	38	GAACCTGAGTTACTGAAGTCATTGAGAGCCTTTGCGAGA	66.58205128	26	22	19	41	5
19819	19862	19898	36	TGAGGTGATAGAGGTTTGTGGTGGTTGGTAAAGAACA	64.45675676	21082	19900	19938	38	CAGAACCTGAGTTACTGAAGTCATTGAGAGCCTTTGCGA	66.58205128	26	22	19	41	2
19946	26638	26674	36	TAGTTGTCTGATTGTCCTCACTGCCGTCTTGTTGACC	66.67297297	21160	26677	26715	38	CAGTTTGTTGACTATCATCATCTAACCAATCTTCTTCTT	61.32564103	26	34	7	41	3
19821	19864	19900	36	AGGTGATAGAGGTTTGTGGTGGTTGGTAAAGAACATC	64.45675676	21085	19903	19941	38	AACCTGAGTTACTGAAGTCATTGAGAGCCTTTGCGAGAT	65.53076923	26	24	18	42	3
19820	19863	19899	36	GAGGTGATAGAGGTTTGTGGTGGTTGGTAAAGAACAT	64.45675676	21084	19902	19940	38	GAACCTGAGTTACTGAAGTCATTGAGAGCCTTTGCGAGA	66.58205128	26	24	19	43	3
19821	19864	19900	36	AGGTGATAGAGGTTTGTGGTGGTTGGTAAAGAACATC	64.45675676	21084	19902	19940	38	GAACCTGAGTTACTGAAGTCATTGAGAGCCTTTGCGAGA	66.58205128	26	24	19	43	2
19947	26639	26675	36	AGTTGTCTGATTGTCCTCACTGCCGTCTTGTTGACCA	66.67297297	21162	26679	26717	38	GTTTGTTGACTATCATCATCTAACCAATCTTCTTCTTGC	62.37692308	26	33	10	43	4
19948	26640	26676	36	GTTGTCTGATTGTCCTCACTGCCGTCTTGTTGACCAA	66.67297297	21163	26680	26718	38	TTTGTTGACTATCATCATCTAACCAATCTTCTTCTTGCT	61.32564103	26	32	11	43	4
19946	26638	26674	36	TAGTTGTCTGATTGTCCTCACTGCCGTCTTGTTGACC	66.67297297	21162	26679	26717	38	GTTTGTTGACTATCATCATCTAACCAATCTTCTTCTTGC	62.37692308	26	34	10	44	5
19943	26635	26671	36	TAGTAGTTGTCTGATTGTCCTCACTGCCGTCTTGTTG	65.56486486	21162	26679	26717	38	GTTTGTTGACTATCATCATCTAACCAATCTTCTTCTTGC	62.37692308	26	35	10	45	8
19946	26638	26674	36	TAGTTGTCTGATTGTCCTCACTGCCGTCTTGTTGACC	66.67297297	21163	26680	26718	38	TTTGTTGACTATCATCATCTAACCAATCTTCTTCTTGCT	61.32564103	26	34	11	45	6
19943	26635	26671	36	TAGTAGTTGTCTGATTGTCCTCACTGCCGTCTTGTTG	65.56486486	21163	26680	26718	38	TTTGTTGACTATCATCATCTAACCAATCTTCTTCTTGCT	61.32564103	26	35	11	46	9
19944	26636	26672	36	AGTAGTTGTCTGATTGTCCTCACTGCCGTCTTGTTGA	65.56486486	21163	26680	26718	38	TTTGTTGACTATCATCATCTAACCAATCTTCTTCTTGCT	61.32564103	26	35	11	46	8
19944	26636	26672	36	AGTAGTTGTCTGATTGTCCTCACTGCCGTCTTGTTGA	65.56486486	21164	26681	26719	38	TTGTTGACTATCATCATCTAACCAATCTTCTTCTTGCTC	62.37692308	26	35	11	46	9
19946	26638	26674	36	TAGTTGTCTGATTGTCCTCACTGCCGTCTTGTTGACC	66.67297297	21166	26683	26721	38	GTTGACTATCATCATCTAACCAATCTTCTTCTTGCTCTT	62.37692308	26	34	17	51	9
19943	26635	26671	36	TAGTAGTTGTCTGATTGTCCTCACTGCCGTCTTGTTG	65.56486486	21166	26683	26721	38	GTTGACTATCATCATCTAACCAATCTTCTTCTTGCTCTT	62.37692308	26	35	17	52	12
19945	26637	26673	36	GTAGTTGTCTGATTGTCCTCACTGCCGTCTTGTTGAC	66.67297297	21167	26684	26722	38	TTGACTATCATCATCTAACCAATCTTCTTCTTGCTCTTC	62.37692308	26	33	27	60	11
19947	26639	26675	36	AGTTGTCTGATTGTCCTCACTGCCGTCTTGTTGACCA	66.67297297	21167	26684	26722	38	TTGACTATCATCATCTAACCAATCTTCTTCTTGCTCTTC	62.37692308	26	33	27	60	9
19948	26640	26676	36	GTTGTCTGATTGTCCTCACTGCCGTCTTGTTGACCAA	66.67297297	21168	26685	26723	38	TGACTATCATCATCTAACCAATCTTCTTCTTGCTCTTCT	62.37692308	26	32	30	62	9
19945	26637	26673	36	GTAGTTGTCTGATTGTCCTCACTGCCGTCTTGTTGAC	66.67297297	21168	26685	26723	38	TGACTATCATCATCTAACCAATCTTCTTCTTGCTCTTCT	62.37692308	26	33	30	63	12
19946	26638	26674	36	TAGTTGTCTGATTGTCCTCACTGCCGTCTTGTTGACC	66.67297297	21168	26685	26723	38	TGACTATCATCATCTAACCAATCTTCTTCTTGCTCTTCT	62.37692308	26	34	30	64	11
19458	4066	4102	36	CAGCAAAGAAAATAGTTGGCATCATAAAGTAATGGGT	61.13243243	20850	4121	4159	38	AGCAAAGCCAAAGCCTCATTATTATTCTTACAAAGTTTA	60.27435897	26	20	45	65	19
19948	26640	26676	36	GTTGTCTGATTGTCCTCACTGCCGTCTTGTTGACCAA	66.67297297	21169	26686	26724	38	GACTATCATCATCTAACCAATCTTCTTCTTGCTCTTCTT	62.37692308	26	32	37	69	10
19467	4108	4144	36	GAACGGCATTTCCAGCAAAGCCAAAGCCTCATTATTA	64.45675676	20854	4168	4206	38	AAGAAGTAGACTAAAGCATAAAGATAGAGAAAAGGGGCT	62.37692308	26	24	47	71	24
19943	26635	26671	36	TAGTAGTTGTCTGATTGTCCTCACTGCCGTCTTGTTG	65.56486486	21169	26686	26724	38	GACTATCATCATCTAACCAATCTTCTTCTTGCTCTTCTT	62.37692308	26	35	37	72	15
19469	4110	4146	36	ACGGCATTTCCAGCAAAGCCAAAGCCTCATTATTATT	63.34864865	20854	4168	4206	38	AAGAAGTAGACTAAAGCATAAAGATAGAGAAAAGGGGCT	62.37692308	26	34	47	81	22
19943	26635	26671	36	TAGTAGTTGTCTGATTGTCCTCACTGCCGTCTTGTTG	65.56486486	21170	26687	26725	38	ACTATCATCATCTAACCAATCTTCTTCTTGCTCTTCTTC	62.37692308	26	35	48	83	16
19471	4112	4148	36	GGCATTTCCAGCAAAGCCAAAGCCTCATTATTATTCT	63.34864865	20854	4168	4206	38	AAGAAGTAGACTAAAGCATAAAGATAGAGAAAAGGGGCT	62.37692308	26	38	47	85	20
19944	26636	26672	36	AGTAGTTGTCTGATTGTCCTCACTGCCGTCTTGTTGA	65.56486486	21171	26688	26726	38	CTATCATCATCTAACCAATCTTCTTCTTGCTCTTCTTCA	62.37692308	26	35	52	87	16
19937	26629	26665	36	TTTGAATAGTAGTTGTCTGATTGTCCTCACTGCCGTC	64.45675676	21171	26688	26726	38	CTATCATCATCTAACCAATCTTCTTCTTGCTCTTCTTCA	62.37692308	26	36	52	88	23
19944	26636	26672	36	AGTAGTTGTCTGATTGTCCTCACTGCCGTCTTGTTGA	65.56486486	21173	26690	26728	38	ATCATCATCTAACCAATCTTCTTCTTGCTCTTCTTCAGG	63.42820513	26	35	53	88	18
19939	26631	26667	36	TGAATAGTAGTTGTCTGATTGTCCTCACTGCCGTCTT	64.45675676	21173	26690	26728	38	ATCATCATCTAACCAATCTTCTTCTTGCTCTTCTTCAGG	63.42820513	26	36	53	89	23
19942	26634	26670	36	ATAGTAGTTGTCTGATTGTCCTCACTGCCGTCTTGTT	64.45675676	21171	26688	26726	38	CTATCATCATCTAACCAATCTTCTTCTTGCTCTTCTTCA	62.37692308	26	37	52	89	18
19943	26635	26671	36	TAGTAGTTGTCTGATTGTCCTCACTGCCGTCTTGTTG	65.56486486	21172	26689	26727	38	TATCATCATCTAACCAATCTTCTTCTTGCTCTTCTTCAG	62.37692308	26	35	54	89	18
19938	26630	26666	36	TTGAATAGTAGTTGTCTGATTGTCCTCACTGCCGTCT	64.45675676	21172	26689	26727	38	TATCATCATCTAACCAATCTTCTTCTTGCTCTTCTTCAG	62.37692308	26	36	54	90	23
19941	26633	26669	36	AATAGTAGTTGTCTGATTGTCCTCACTGCCGTCTTGT	64.45675676	21172	26689	26727	38	TATCATCATCTAACCAATCTTCTTCTTGCTCTTCTTCAG	62.37692308	26	36	54	90	20
19938	26630	26666	36	TTGAATAGTAGTTGTCTGATTGTCCTCACTGCCGTCT	64.45675676	21174	26691	26729	38	TCATCATCTAACCAATCTTCTTCTTGCTCTTCTTCAGGT	63.42820513	26	36	55	91	25
19939	26631	26667	36	TGAATAGTAGTTGTCTGATTGTCCTCACTGCCGTCTT	64.45675676	21174	26691	26729	38	TCATCATCTAACCAATCTTCTTCTTGCTCTTCTTCAGGT	63.42820513	26	36	55	91	24
19818	19861	19897	36	CTGAGGTGATAGAGGTTTGTGGTGGTTGGTAAAGAAC	65.56486486	21555	19902	19941	39	GAACCTGAGTTACTGAAGTCATTGAGAGCCTTTGCGAGAT	66.54	26	22	19	41	5
19819	19862	19898	36	TGAGGTGATAGAGGTTTGTGGTGGTTGGTAAAGAACA	64.45675676	21553	19900	19939	39	CAGAACCTGAGTTACTGAAGTCATTGAGAGCCTTTGCGAG	67.565	26	22	19	41	2
19819	19862	19898	36	TGAGGTGATAGAGGTTTGTGGTGGTTGGTAAAGAACA	64.45675676	21556	19903	19942	39	AACCTGAGTTACTGAAGTCATTGAGAGCCTTTGCGAGATG	66.54	26	22	19	41	5
19946	26638	26674	36	TAGTTGTCTGATTGTCCTCACTGCCGTCTTGTTGACC	66.67297297	21615	26677	26716	39	CAGTTTGTTGACTATCATCATCTAACCAATCTTCTTCTTG	62.44	26	34	8	42	3
19820	19863	19899	36	GAGGTGATAGAGGTTTGTGGTGGTTGGTAAAGAACAT	64.45675676	21555	19902	19941	39	GAACCTGAGTTACTGAAGTCATTGAGAGCCTTTGCGAGAT	66.54	26	24	19	43	3
19821	19864	19900	36	AGGTGATAGAGGTTTGTGGTGGTTGGTAAAGAACATC	64.45675676	21555	19902	19941	39	GAACCTGAGTTACTGAAGTCATTGAGAGCCTTTGCGAGAT	66.54	26	24	19	43	2
19821	19864	19900	36	AGGTGATAGAGGTTTGTGGTGGTTGGTAAAGAACATC	64.45675676	21556	19903	19942	39	AACCTGAGTTACTGAAGTCATTGAGAGCCTTTGCGAGATG	66.54	26	24	19	43	3
19947	26639	26675	36	AGTTGTCTGATTGTCCTCACTGCCGTCTTGTTGACCA	66.67297297	21617	26679	26718	39	GTTTGTTGACTATCATCATCTAACCAATCTTCTTCTTGCT	62.44	26	33	11	44	4
19948	26640	26676	36	GTTGTCTGATTGTCCTCACTGCCGTCTTGTTGACCAA	66.67297297	21618	26680	26719	39	TTTGTTGACTATCATCATCTAACCAATCTTCTTCTTGCTC	62.44	26	32	12	44	4
19946	26638	26674	36	TAGTTGTCTGATTGTCCTCACTGCCGTCTTGTTGACC	66.67297297	21617	26679	26718	39	GTTTGTTGACTATCATCATCTAACCAATCTTCTTCTTGCT	62.44	26	34	11	45	5
19943	26635	26671	36	TAGTAGTTGTCTGATTGTCCTCACTGCCGTCTTGTTG	65.56486486	21617	26679	26718	39	GTTTGTTGACTATCATCATCTAACCAATCTTCTTCTTGCT	62.44	26	35	11	46	8
19946	26638	26674	36	TAGTTGTCTGATTGTCCTCACTGCCGTCTTGTTGACC	66.67297297	21618	26680	26719	39	TTTGTTGACTATCATCATCTAACCAATCTTCTTCTTGCTC	62.44	26	34	12	46	6
19943	26635	26671	36	TAGTAGTTGTCTGATTGTCCTCACTGCCGTCTTGTTG	65.56486486	21618	26680	26719	39	TTTGTTGACTATCATCATCTAACCAATCTTCTTCTTGCTC	62.44	26	35	12	47	9
19944	26636	26672	36	AGTAGTTGTCTGATTGTCCTCACTGCCGTCTTGTTGA	65.56486486	21618	26680	26719	39	TTTGTTGACTATCATCATCTAACCAATCTTCTTCTTGCTC	62.44	26	35	12	47	8
19944	26636	26672	36	AGTAGTTGTCTGATTGTCCTCACTGCCGTCTTGTTGA	65.56486486	21619	26681	26720	39	TTGTTGACTATCATCATCTAACCAATCTTCTTCTTGCTCT	62.44	26	35	14	49	9
19946	26638	26674	36	TAGTTGTCTGATTGTCCTCACTGCCGTCTTGTTGACC	66.67297297	21621	26683	26722	39	GTTGACTATCATCATCTAACCAATCTTCTTCTTGCTCTTC	63.465	26	34	28	62	9
19943	26635	26671	36	TAGTAGTTGTCTGATTGTCCTCACTGCCGTCTTGTTG	65.56486486	21621	26683	26722	39	GTTGACTATCATCATCTAACCAATCTTCTTCTTGCTCTTC	63.465	26	35	28	63	12
19945	26637	26673	36	GTAGTTGTCTGATTGTCCTCACTGCCGTCTTGTTGAC	66.67297297	21622	26684	26723	39	TTGACTATCATCATCTAACCAATCTTCTTCTTGCTCTTCT	62.44	26	33	30	63	11
19947	26639	26675	36	AGTTGTCTGATTGTCCTCACTGCCGTCTTGTTGACCA	66.67297297	21622	26684	26723	39	TTGACTATCATCATCTAACCAATCTTCTTCTTGCTCTTCT	62.44	26	33	30	63	9
19948	26640	26676	36	GTTGTCTGATTGTCCTCACTGCCGTCTTGTTGACCAA	66.67297297	21623	26685	26724	39	TGACTATCATCATCTAACCAATCTTCTTCTTGCTCTTCTT	62.44	26	32	38	70	9
19468	4109	4145	36	AACGGCATTTCCAGCAAAGCCAAAGCCTCATTATTAT	63.34864865	21364	4167	4206	39	CAAGAAGTAGACTAAAGCATAAAGATAGAGAAAAGGGGCT	63.465	26	24	47	71	22
19945	26637	26673	36	GTAGTTGTCTGATTGTCCTCACTGCCGTCTTGTTGAC	66.67297297	21623	26685	26724	39	TGACTATCATCATCTAACCAATCTTCTTCTTGCTCTTCTT	62.44	26	33	38	71	12
19946	26638	26674	36	TAGTTGTCTGATTGTCCTCACTGCCGTCTTGTTGACC	66.67297297	21623	26685	26724	39	TGACTATCATCATCTAACCAATCTTCTTCTTGCTCTTCTT	62.44	26	34	38	72	11
19948	26640	26676	36	GTTGTCTGATTGTCCTCACTGCCGTCTTGTTGACCAA	66.67297297	21624	26686	26725	39	GACTATCATCATCTAACCAATCTTCTTCTTGCTCTTCTTC	63.465	26	32	48	80	10
19943	26635	26671	36	TAGTAGTTGTCTGATTGTCCTCACTGCCGTCTTGTTG	65.56486486	21624	26686	26725	39	GACTATCATCATCTAACCAATCTTCTTCTTGCTCTTCTTC	63.465	26	35	48	83	15
19943	26635	26671	36	TAGTAGTTGTCTGATTGTCCTCACTGCCGTCTTGTTG	65.56486486	21625	26687	26726	39	ACTATCATCATCTAACCAATCTTCTTCTTGCTCTTCTTCA	62.44	26	35	52	87	16
19944	26636	26672	36	AGTAGTTGTCTGATTGTCCTCACTGCCGTCTTGTTGA	65.56486486	21626	26688	26727	39	CTATCATCATCTAACCAATCTTCTTCTTGCTCTTCTTCAG	63.465	26	35	54	89	16
19937	26629	26665	36	TTTGAATAGTAGTTGTCTGATTGTCCTCACTGCCGTC	64.45675676	21626	26688	26727	39	CTATCATCATCTAACCAATCTTCTTCTTGCTCTTCTTCAG	63.465	26	36	54	90	23
19943	26635	26671	36	TAGTAGTTGTCTGATTGTCCTCACTGCCGTCTTGTTG	65.56486486	21627	26689	26728	39	TATCATCATCTAACCAATCTTCTTCTTGCTCTTCTTCAGG	63.465	26	35	55	90	18
19944	26636	26672	36	AGTAGTTGTCTGATTGTCCTCACTGCCGTCTTGTTGA	65.56486486	21628	26690	26729	39	ATCATCATCTAACCAATCTTCTTCTTGCTCTTCTTCAGGT	63.465	26	35	55	90	18
19938	26630	26666	36	TTGAATAGTAGTTGTCTGATTGTCCTCACTGCCGTCT	64.45675676	21627	26689	26728	39	TATCATCATCTAACCAATCTTCTTCTTGCTCTTCTTCAGG	63.465	26	36	55	91	23
19939	26631	26667	36	TGAATAGTAGTTGTCTGATTGTCCTCACTGCCGTCTT	64.45675676	21628	26690	26729	39	ATCATCATCTAACCAATCTTCTTCTTGCTCTTCTTCAGGT	63.465	26	36	55	91	23
19941	26633	26669	36	AATAGTAGTTGTCTGATTGTCCTCACTGCCGTCTTGT	64.45675676	21627	26689	26728	39	TATCATCATCTAACCAATCTTCTTCTTGCTCTTCTTCAGG	63.465	26	36	55	91	20
19942	26634	26670	36	ATAGTAGTTGTCTGATTGTCCTCACTGCCGTCTTGTT	64.45675676	21626	26688	26727	39	CTATCATCATCTAACCAATCTTCTTCTTGCTCTTCTTCAG	63.465	26	37	54	91	18
19817	19860	19896	36	GCTGAGGTGATAGAGGTTTGTGGTGGTTGGTAAAGAA	65.56486486	21945	19902	19942	40	GAACCTGAGTTACTGAAGTCATTGAGAGCCTTTGCGAGATG	67.5	26	21	20	41	6
19819	19862	19898	36	TGAGGTGATAGAGGTTTGTGGTGGTTGGTAAAGAACA	64.45675676	21943	19900	19940	40	CAGAACCTGAGTTACTGAAGTCATTGAGAGCCTTTGCGAGA	67.5	26	22	19	41	2
19818	19861	19897	36	CTGAGGTGATAGAGGTTTGTGGTGGTTGGTAAAGAAC	65.56486486	21945	19902	19942	40	GAACCTGAGTTACTGAAGTCATTGAGAGCCTTTGCGAGATG	67.5	26	22	20	42	5
19820	19863	19899	36	GAGGTGATAGAGGTTTGTGGTGGTTGGTAAAGAACAT	64.45675676	21945	19902	19942	40	GAACCTGAGTTACTGAAGTCATTGAGAGCCTTTGCGAGATG	67.5	26	24	20	44	3
19821	19864	19900	36	AGGTGATAGAGGTTTGTGGTGGTTGGTAAAGAACATC	64.45675676	21945	19902	19942	40	GAACCTGAGTTACTGAAGTCATTGAGAGCCTTTGCGAGATG	67.5	26	24	20	44	2
19946	26638	26674	36	TAGTTGTCTGATTGTCCTCACTGCCGTCTTGTTGACC	66.67297297	21991	26677	26717	40	CAGTTTGTTGACTATCATCATCTAACCAATCTTCTTCTTGC	63.5	26	34	10	44	3
19947	26639	26675	36	AGTTGTCTGATTGTCCTCACTGCCGTCTTGTTGACCA	66.67297297	21993	26679	26719	40	GTTTGTTGACTATCATCATCTAACCAATCTTCTTCTTGCTC	63.5	26	33	12	45	4
19946	26638	26674	36	TAGTTGTCTGATTGTCCTCACTGCCGTCTTGTTGACC	66.67297297	21993	26679	26719	40	GTTTGTTGACTATCATCATCTAACCAATCTTCTTCTTGCTC	63.5	26	34	12	46	5
19943	26635	26671	36	TAGTAGTTGTCTGATTGTCCTCACTGCCGTCTTGTTG	65.56486486	21993	26679	26719	40	GTTTGTTGACTATCATCATCTAACCAATCTTCTTCTTGCTC	63.5	26	35	12	47	8
19948	26640	26676	36	GTTGTCTGATTGTCCTCACTGCCGTCTTGTTGACCAA	66.67297297	21994	26680	26720	40	TTTGTTGACTATCATCATCTAACCAATCTTCTTCTTGCTCT	62.5	26	32	15	47	4
19946	26638	26674	36	TAGTTGTCTGATTGTCCTCACTGCCGTCTTGTTGACC	66.67297297	21994	26680	26720	40	TTTGTTGACTATCATCATCTAACCAATCTTCTTCTTGCTCT	62.5	26	34	15	49	6
19943	26635	26671	36	TAGTAGTTGTCTGATTGTCCTCACTGCCGTCTTGTTG	65.56486486	21994	26680	26720	40	TTTGTTGACTATCATCATCTAACCAATCTTCTTCTTGCTCT	62.5	26	35	15	50	9
19944	26636	26672	36	AGTAGTTGTCTGATTGTCCTCACTGCCGTCTTGTTGA	65.56486486	21994	26680	26720	40	TTTGTTGACTATCATCATCTAACCAATCTTCTTCTTGCTCT	62.5	26	35	15	50	8
19944	26636	26672	36	AGTAGTTGTCTGATTGTCCTCACTGCCGTCTTGTTGA	65.56486486	21995	26681	26721	40	TTGTTGACTATCATCATCTAACCAATCTTCTTCTTGCTCTT	62.5	26	35	18	53	9
19946	26638	26674	36	TAGTTGTCTGATTGTCCTCACTGCCGTCTTGTTGACC	66.67297297	21997	26683	26723	40	GTTGACTATCATCATCTAACCAATCTTCTTCTTGCTCTTCT	63.5	26	34	31	65	9
19943	26635	26671	36	TAGTAGTTGTCTGATTGTCCTCACTGCCGTCTTGTTG	65.56486486	21997	26683	26723	40	GTTGACTATCATCATCTAACCAATCTTCTTCTTGCTCTTCT	63.5	26	35	31	66	12
19945	26637	26673	36	GTAGTTGTCTGATTGTCCTCACTGCCGTCTTGTTGAC	66.67297297	21998	26684	26724	40	TTGACTATCATCATCTAACCAATCTTCTTCTTGCTCTTCTT	62.5	26	33	38	71	11
19947	26639	26675	36	AGTTGTCTGATTGTCCTCACTGCCGTCTTGTTGACCA	66.67297297	21998	26684	26724	40	TTGACTATCATCATCTAACCAATCTTCTTCTTGCTCTTCTT	62.5	26	33	38	71	9
19468	4109	4145	36	AACGGCATTTCCAGCAAAGCCAAAGCCTCATTATTAT	63.34864865	21787	4166	4206	40	GCAAGAAGTAGACTAAAGCATAAAGATAGAGAAAAGGGGCT	64.5	26	24	49	73	21
19948	26640	26676	36	GTTGTCTGATTGTCCTCACTGCCGTCTTGTTGACCAA	66.67297297	21999	26685	26725	40	TGACTATCATCATCTAACCAATCTTCTTCTTGCTCTTCTTC	63.5	26	32	49	81	9
19945	26637	26673	36	GTAGTTGTCTGATTGTCCTCACTGCCGTCTTGTTGAC	66.67297297	21999	26685	26725	40	TGACTATCATCATCTAACCAATCTTCTTCTTGCTCTTCTTC	63.5	26	33	49	82	12
19946	26638	26674	36	TAGTTGTCTGATTGTCCTCACTGCCGTCTTGTTGACC	66.67297297	21999	26685	26725	40	TGACTATCATCATCTAACCAATCTTCTTCTTGCTCTTCTTC	63.5	26	34	49	83	11
19948	26640	26676	36	GTTGTCTGATTGTCCTCACTGCCGTCTTGTTGACCAA	66.67297297	22000	26686	26726	40	GACTATCATCATCTAACCAATCTTCTTCTTGCTCTTCTTCA	63.5	26	32	52	84	10
19470	4111	4147	36	CGGCATTTCCAGCAAAGCCAAAGCCTCATTATTATTC	64.45675676	21787	4166	4206	40	GCAAGAAGTAGACTAAAGCATAAAGATAGAGAAAAGGGGCT	64.5	26	37	49	86	19
19943	26635	26671	36	TAGTAGTTGTCTGATTGTCCTCACTGCCGTCTTGTTG	65.56486486	22000	26686	26726	40	GACTATCATCATCTAACCAATCTTCTTCTTGCTCTTCTTCA	63.5	26	35	52	87	15
19943	26635	26671	36	TAGTAGTTGTCTGATTGTCCTCACTGCCGTCTTGTTG	65.56486486	22001	26687	26727	40	ACTATCATCATCTAACCAATCTTCTTCTTGCTCTTCTTCAG	63.5	26	35	54	89	16
19944	26636	26672	36	AGTAGTTGTCTGATTGTCCTCACTGCCGTCTTGTTGA	65.56486486	22002	26688	26728	40	CTATCATCATCTAACCAATCTTCTTCTTGCTCTTCTTCAGG	64.5	26	35	55	90	16
19937	26629	26665	36	TTTGAATAGTAGTTGTCTGATTGTCCTCACTGCCGTC	64.45675676	22002	26688	26728	40	CTATCATCATCTAACCAATCTTCTTCTTGCTCTTCTTCAGG	64.5	26	36	55	91	23
19942	26634	26670	36	ATAGTAGTTGTCTGATTGTCCTCACTGCCGTCTTGTT	64.45675676	22002	26688	26728	40	CTATCATCATCTAACCAATCTTCTTCTTGCTCTTCTTCAGG	64.5	26	37	55	92	18
19943	26635	26671	36	TAGTAGTTGTCTGATTGTCCTCACTGCCGTCTTGTTG	65.56486486	22003	26689	26729	40	TATCATCATCTAACCAATCTTCTTCTTGCTCTTCTTCAGGT	63.5	26	35	57	92	18
19938	26630	26666	36	TTGAATAGTAGTTGTCTGATTGTCCTCACTGCCGTCT	64.45675676	22003	26689	26729	40	TATCATCATCTAACCAATCTTCTTCTTGCTCTTCTTCAGGT	63.5	26	36	57	93	23
19941	26633	26669	36	AATAGTAGTTGTCTGATTGTCCTCACTGCCGTCTTGT	64.45675676	22003	26689	26729	40	TATCATCATCTAACCAATCTTCTTCTTGCTCTTCTTCAGGT	63.5	26	36	57	93	20
20194	2877	2914	37	TGATTTCTTTAGGCAGGTCCTTGATGTCACAGCGTCCT	66.62631579	412	2920	2945	25	GTGTCCAGCAATACGAAGATGTCCAC	59.53846154	26	11	1	12	6
20508	19508	19545	37	CACTGAAAAAGTCTGTCCTGGTTGAATGCGAACAAACT	64.46842105	1228	19551	19576	25	TTAGGTGTCTTAGGATTGGCTGTATC	56.38461538	26	7	6	13	6
20136	1110	1147	37	TCTGCGTAGAAGCCTTTTGGCAATGTTGTTCCTTGAGG	66.62631579	191	1169	1194	25	ATTGTTAGCAGGATTGCGGGTGCCAA	59.53846154	26	7	8	15	22
20136	1110	1147	37	TCTGCGTAGAAGCCTTTTGGCAATGTTGTTCCTTGAGG	66.62631579	189	1167	1192	25	GCATTGTTAGCAGGATTGCGGGTGCC	62.69230769	26	7	10	17	20
20239	4301	4338	37	GTTGCCATCTCTTTTTGAGGGTTATGATTTTGGAAGCG	64.46842105	505	4360	4385	25	GCAACGCCAACAATAAGCCATCCGAA	59.53846154	26	13	4	17	22
20179	2854	2891	37	AAGCGTTCGTGATGTAGCAACAGTGATTTCTTTAGGCA	64.46842105	408	2916	2941	25	GATGGTGTCCAGCAATACGAAGATGT	57.96153846	26	13	5	18	25
20239	4301	4338	37	GTTGCCATCTCTTTTTGAGGGTTATGATTTTGGAAGCG	64.46842105	506	4361	4386	25	CAACGCCAACAATAAGCCATCCGAAA	57.96153846	26	13	5	18	23
20239	4301	4338	37	GTTGCCATCTCTTTTTGAGGGTTATGATTTTGGAAGCG	64.46842105	508	4363	4388	25	ACGCCAACAATAAGCCATCCGAAAGG	59.53846154	26	13	5	18	25
20508	19508	19545	37	CACTGAAAAAGTCTGTCCTGGTTGAATGCGAACAAACT	64.46842105	1225	19548	19573	25	TACTTAGGTGTCTTAGGATTGGCTGT	56.38461538	26	7	11	18	3
20239	4301	4338	37	GTTGCCATCTCTTTTTGAGGGTTATGATTTTGGAAGCG	64.46842105	507	4362	4387	25	AACGCCAACAATAAGCCATCCGAAAG	57.96153846	26	13	6	19	24
20594	25700	25737	37	TAGCATTTCAGTAGTGCCACCAGCCTTTTTAGTAGGTA	64.46842105	1507	25753	25778	25	AAACACCCTCTTGAACAACATCACCC	57.96153846	26	11	8	19	16
20594	25700	25737	37	TAGCATTTCAGTAGTGCCACCAGCCTTTTTAGTAGGTA	64.46842105	1511	25757	25782	25	ACCCTCTTGAACAACATCACCCACTA	57.96153846	26	11	8	19	20
20179	2854	2891	37	AAGCGTTCGTGATGTAGCAACAGTGATTTCTTTAGGCA	64.46842105	407	2915	2940	25	AGATGGTGTCCAGCAATACGAAGATG	57.96153846	26	13	7	20	24
20238	4300	4337	37	AGTTGCCATCTCTTTTTGAGGGTTATGATTTTGGAAGC	63.38947368	505	4360	4385	25	GCAACGCCAACAATAAGCCATCCGAA	59.53846154	26	16	4	20	23
20507	19507	19544	37	ACACTGAAAAAGTCTGTCCTGGTTGAATGCGAACAAAC	64.46842105	1231	19554	19579	25	GGTGTCTTAGGATTGGCTGTATCAAC	57.96153846	26	7	13	20	10
20508	19508	19545	37	CACTGAAAAAGTCTGTCCTGGTTGAATGCGAACAAACT	64.46842105	1230	19553	19578	25	AGGTGTCTTAGGATTGGCTGTATCAA	56.38461538	26	7	13	20	8
20508	19508	19545	37	CACTGAAAAAGTCTGTCCTGGTTGAATGCGAACAAACT	64.46842105	1232	19555	19580	25	GTGTCTTAGGATTGGCTGTATCAACC	57.96153846	26	7	13	20	10
20594	25700	25737	37	TAGCATTTCAGTAGTGCCACCAGCCTTTTTAGTAGGTA	64.46842105	1512	25758	25783	25	CCCTCTTGAACAACATCACCCACTAT	57.96153846	26	11	9	20	21
20595	25701	25738	37	AGCATTTCAGTAGTGCCACCAGCCTTTTTAGTAGGTAT	64.46842105	1506	25752	25777	25	AAAACACCCTCTTGAACAACATCACC	56.38461538	26	11	9	20	14
20505	19505	19542	37	TAACACTGAAAAAGTCTGTCCTGGTTGAATGCGAACAA	63.38947368	1231	19554	19579	25	GGTGTCTTAGGATTGGCTGTATCAAC	57.96153846	26	8	13	21	12
20505	19505	19542	37	TAACACTGAAAAAGTCTGTCCTGGTTGAATGCGAACAA	63.38947368	1232	19555	19580	25	GTGTCTTAGGATTGGCTGTATCAACC	57.96153846	26	8	13	21	13
20507	19507	19544	37	ACACTGAAAAAGTCTGTCCTGGTTGAATGCGAACAAAC	64.46842105	1229	19552	19577	25	TAGGTGTCTTAGGATTGGCTGTATCA	56.38461538	26	7	14	21	8
20507	19507	19544	37	ACACTGAAAAAGTCTGTCCTGGTTGAATGCGAACAAAC	64.46842105	1234	19557	19582	25	GTCTTAGGATTGGCTGTATCAACCTT	56.38461538	26	7	14	21	13
20508	19508	19545	37	CACTGAAAAAGTCTGTCCTGGTTGAATGCGAACAAACT	64.46842105	1233	19556	19581	25	TGTCTTAGGATTGGCTGTATCAACCT	56.38461538	26	7	14	21	11
20503	19503	19540	37	GCTAACACTGAAAAAGTCTGTCCTGGTTGAATGCGAAC	65.54736842	1231	19554	19579	25	GGTGTCTTAGGATTGGCTGTATCAAC	57.96153846	26	9	13	22	14
20504	19504	19541	37	CTAACACTGAAAAAGTCTGTCCTGGTTGAATGCGAACA	64.46842105	1230	19553	19578	25	AGGTGTCTTAGGATTGGCTGTATCAA	56.38461538	26	9	13	22	12
20505	19505	19542	37	TAACACTGAAAAAGTCTGTCCTGGTTGAATGCGAACAA	63.38947368	1234	19557	19582	25	GTCTTAGGATTGGCTGTATCAACCTT	56.38461538	26	8	14	22	15
20183	2858	2895	37	GTTCGTGATGTAGCAACAGTGATTTCTTTAGGCAGGTC	65.54736842	412	2920	2945	25	GTGTCCAGCAATACGAAGATGTCCAC	59.53846154	26	22	1	23	25
20184	2859	2896	37	TTCGTGATGTAGCAACAGTGATTTCTTTAGGCAGGTCC	65.54736842	411	2919	2944	25	GGTGTCCAGCAATACGAAGATGTCCA	59.53846154	26	22	1	23	23
20184	2859	2896	37	TTCGTGATGTAGCAACAGTGATTTCTTTAGGCAGGTCC	65.54736842	412	2920	2945	25	GTGTCCAGCAATACGAAGATGTCCAC	59.53846154	26	22	1	23	24
20184	2859	2896	37	TTCGTGATGTAGCAACAGTGATTTCTTTAGGCAGGTCC	65.54736842	413	2921	2946	25	TGTCCAGCAATACGAAGATGTCCACG	59.53846154	26	22	1	23	25
20185	2860	2897	37	TCGTGATGTAGCAACAGTGATTTCTTTAGGCAGGTCCT	65.54736842	413	2921	2946	25	TGTCCAGCAATACGAAGATGTCCACG	59.53846154	26	22	1	23	24
20443	18071	18108	37	GGCTACTTTGATACAAGGTTTGCCACCAACACCCAACA	66.62631579	1169	18133	18158	25	CTATGCTATTCTTGGGTGGGAGTAGT	57.96153846	26	9	14	23	25
20503	19503	19540	37	GCTAACACTGAAAAAGTCTGTCCTGGTTGAATGCGAAC	65.54736842	1229	19552	19577	25	TAGGTGTCTTAGGATTGGCTGTATCA	56.38461538	26	9	14	23	12
20504	19504	19541	37	CTAACACTGAAAAAGTCTGTCCTGGTTGAATGCGAACA	64.46842105	1233	19556	19581	25	TGTCTTAGGATTGGCTGTATCAACCT	56.38461538	26	9	14	23	15
20443	18071	18108	37	GGCTACTTTGATACAAGGTTTGCCACCAACACCCAACA	66.62631579	1167	18131	18156	25	ATCTATGCTATTCTTGGGTGGGAGTA	56.38461538	26	9	15	24	23
20444	18072	18109	37	GCTACTTTGATACAAGGTTTGCCACCAACACCCAACAA	65.54736842	1166	18130	18155	25	CATCTATGCTATTCTTGGGTGGGAGT	57.96153846	26	10	14	24	21
20444	18072	18109	37	GCTACTTTGATACAAGGTTTGCCACCAACACCCAACAA	65.54736842	1169	18133	18158	25	CTATGCTATTCTTGGGTGGGAGTAGT	57.96153846	26	10	14	24	24
20445	18073	18110	37	CTACTTTGATACAAGGTTTGCCACCAACACCCAACAAT	64.46842105	1166	18130	18155	25	CATCTATGCTATTCTTGGGTGGGAGT	57.96153846	26	10	14	24	20
20445	18073	18110	37	CTACTTTGATACAAGGTTTGCCACCAACACCCAACAAT	64.46842105	1170	18134	18159	25	TATGCTATTCTTGGGTGGGAGTAGTC	57.96153846	26	10	14	24	24
20183	2858	2895	37	GTTCGTGATGTAGCAACAGTGATTTCTTTAGGCAGGTC	65.54736842	410	2918	2943	25	TGGTGTCCAGCAATACGAAGATGTCC	59.53846154	26	22	3	25	23
20444	18072	18109	37	GCTACTTTGATACAAGGTTTGCCACCAACACCCAACAA	65.54736842	1167	18131	18156	25	ATCTATGCTATTCTTGGGTGGGAGTA	56.38461538	26	10	15	25	22
20685	28388	28425	37	ATGGCAACCAACATAAGAGAACACACAGCCTCCAAAGG	66.62631579	1721	28429	28454	25	TAGTGCGACCACCCTTACGAAGAATG	59.53846154	26	23	3	26	4
20685	28388	28425	37	ATGGCAACCAACATAAGAGAACACACAGCCTCCAAAGG	66.62631579	1722	28430	28455	25	AGTGCGACCACCCTTACGAAGAATGG	61.11538462	26	23	3	26	5
20175	2842	2879	37	TTTGTAATAAGAAAGCGTTCGTGATGTAGCAACAGTGA	62.31052632	395	2880	2905	25	TTTCTTTAGGCAGGTCCTTGATGTCA	56.38461538	26	4	23	27	1
20176	2843	2880	37	TTGTAATAAGAAAGCGTTCGTGATGTAGCAACAGTGAT	62.31052632	396	2881	2906	25	TTCTTTAGGCAGGTCCTTGATGTCAC	57.96153846	26	4	24	28	1
20177	2844	2881	37	TGTAATAAGAAAGCGTTCGTGATGTAGCAACAGTGATT	62.31052632	397	2882	2907	25	TCTTTAGGCAGGTCCTTGATGTCACA	57.96153846	26	5	25	30	1
20193	2868	2905	37	TAGCAACAGTGATTTCTTTAGGCAGGTCCTTGATGTCA	64.46842105	409	2917	2942	25	ATGGTGTCCAGCAATACGAAGATGTC	57.96153846	26	26	4	30	12
20513	19868	19905	37	GATAGAGGTTTGTGGTGGTTGGTAAAGAACATCAGAAC	64.46842105	1300	19929	19954	25	GCCTTTGCGAGATGACAACAAGCAGC	61.11538462	26	24	6	30	24
20236	4212	4249	37	GCCAGCAGCAACGAGCAAAAGGTGTGAGTAAACTGTTA	66.62631579	499	4271	4296	25	AAACAAAGTGAACACCCTTGGAGAGT	56.38461538	26	3	29	32	22
20193	2868	2905	37	TAGCAACAGTGATTTCTTTAGGCAGGTCCTTGATGTCA	64.46842105	407	2915	2940	25	AGATGGTGTCCAGCAATACGAAGATG	57.96153846	26	26	7	33	10
20423	15744	15781	37	CAATGAATAATAAGAATCTACAACAGGAACTCCACTAC	61.23157895	1061	15803	15828	25	CACCGAAATCATACCAGTTACCATTG	56.38461538	26	20	14	34	22
20211	4075	4112	37	AAATAGTTGGCATCATAAAGTAATGGGTTTTTGGAACG	61.23157895	481	4119	4144	25	CCAGCAAAGCCAAAGCCTCATTATTA	56.38461538	26	8	38	46	7
20211	4075	4112	37	AAATAGTTGGCATCATAAAGTAATGGGTTTTTGGAACG	61.23157895	480	4118	4143	25	TCCAGCAAAGCCAAAGCCTCATTATT	56.38461538	26	8	40	48	6
20212	4076	4113	37	AATAGTTGGCATCATAAAGTAATGGGTTTTTGGAACGG	62.31052632	480	4118	4143	25	TCCAGCAAAGCCAAAGCCTCATTATT	56.38461538	26	8	40	48	5
20215	4079	4116	37	AGTTGGCATCATAAAGTAATGGGTTTTTGGAACGGCAT	63.38947368	479	4117	4142	25	TTCCAGCAAAGCCAAAGCCTCATTAT	56.38461538	26	6	44	50	1
20214	4078	4115	37	TAGTTGGCATCATAAAGTAATGGGTTTTTGGAACGGCA	63.38947368	479	4117	4142	25	TTCCAGCAAAGCCAAAGCCTCATTAT	56.38461538	26	7	44	51	2
20212	4076	4113	37	AATAGTTGGCATCATAAAGTAATGGGTTTTTGGAACGG	62.31052632	479	4117	4142	25	TTCCAGCAAAGCCAAAGCCTCATTAT	56.38461538	26	8	44	52	4
20509	19860	19897	37	GCTGAGGTGATAGAGGTTTGTGGTGGTTGGTAAAGAAC	66.62631579	1278	19902	19927	25	GAACCTGAGTTACTGAAGTCATTGAG	56.38461538	26	22	32	54	5
20512	19863	19900	37	GAGGTGATAGAGGTTTGTGGTGGTTGGTAAAGAACATC	65.54736842	1278	19902	19927	25	GAACCTGAGTTACTGAAGTCATTGAG	56.38461538	26	24	32	56	2
20214	4078	4115	37	TAGTTGGCATCATAAAGTAATGGGTTTTTGGAACGGCA	63.38947368	478	4116	4141	25	TTTCCAGCAAAGCCAAAGCCTCATTA	56.38461538	26	7	60	67	1
20212	4076	4113	37	AATAGTTGGCATCATAAAGTAATGGGTTTTTGGAACGG	62.31052632	478	4116	4141	25	TTTCCAGCAAAGCCAAAGCCTCATTA	56.38461538	26	8	60	68	3
20513	19868	19905	37	GATAGAGGTTTGTGGTGGTTGGTAAAGAACATCAGAAC	64.46842105	1281	19906	19931	25	CTGAGTTACTGAAGTCATTGAGAGCC	57.96153846	26	24	44	68	1
20629	26808	26845	37	GATGGCTCAAACTCTTCTTCTTCACAATCACCTTCTTC	64.46842105	1562	26854	26879	25	CATCTGGAGGGTAGAAAGAACAATAC	56.38461538	26	29	52	81	9
20630	26809	26846	37	ATGGCTCAAACTCTTCTTCTTCACAATCACCTTCTTCT	63.38947368	1562	26854	26879	25	CATCTGGAGGGTAGAAAGAACAATAC	56.38461538	26	31	52	83	8
20631	26810	26847	37	TGGCTCAAACTCTTCTTCTTCACAATCACCTTCTTCTT	63.38947368	1562	26854	26879	25	CATCTGGAGGGTAGAAAGAACAATAC	56.38461538	26	32	52	84	7
20633	26812	26849	37	GCTCAAACTCTTCTTCTTCACAATCACCTTCTTCTTCA	63.38947368	1561	26852	26877	25	CTCATCTGGAGGGTAGAAAGAACAAT	56.38461538	26	36	48	84	3
20632	26811	26848	37	GGCTCAAACTCTTCTTCTTCACAATCACCTTCTTCTTC	64.46842105	1562	26854	26879	25	CATCTGGAGGGTAGAAAGAACAATAC	56.38461538	26	33	52	85	6
20211	4075	4112	37	AAATAGTTGGCATCATAAAGTAATGGGTTTTTGGAACG	61.23157895	476	4114	4139	25	CATTTCCAGCAAAGCCAAAGCCTCAT	57.96153846	26	8	79	87	2
20633	26812	26849	37	GCTCAAACTCTTCTTCTTCACAATCACCTTCTTCTTCA	63.38947368	1562	26854	26879	25	CATCTGGAGGGTAGAAAGAACAATAC	56.38461538	26	36	52	88	5
20635	26814	26851	37	TCAAACTCTTCTTCTTCACAATCACCTTCTTCTTCATC	62.31052632	1561	26852	26877	25	CTCATCTGGAGGGTAGAAAGAACAAT	56.38461538	26	41	48	89	1
20636	26815	26852	37	CAAACTCTTCTTCTTCACAATCACCTTCTTCTTCATCC	63.38947368	1562	26854	26879	25	CATCTGGAGGGTAGAAAGAACAATAC	56.38461538	26	38	52	90	2
20637	26816	26853	37	AAACTCTTCTTCTTCACAATCACCTTCTTCTTCATCCT	62.31052632	1562	26854	26879	25	CATCTGGAGGGTAGAAAGAACAATAC	56.38461538	26	40	52	92	1
20339	9371	9408	37	TTTCAACAAAATCATCAAGTAATAAATCAATAACAGAA	55.83684211	762	9410	9435	25	ACACACACTTAGATGAACCTGTTTGC	56.38461538	26	80	14	94	2
20626	26690	26727	37	ATCATCATCTAACCAATCTTCTTCTTGCTCTTCTTCAG	62.31052632	1549	26731	26756	25	GAAGAGCAGCAGAAGTGGCACCAAAT	59.53846154	26	52	52	104	4
20627	26691	26728	37	TCATCATCTAACCAATCTTCTTCTTGCTCTTCTTCAGG	63.38947368	1549	26731	26756	25	GAAGAGCAGCAGAAGTGGCACCAAAT	59.53846154	26	53	52	105	3
20628	26692	26729	37	CATCATCTAACCAATCTTCTTCTTGCTCTTCTTCAGGT	63.38947368	1549	26731	26756	25	GAAGAGCAGCAGAAGTGGCACCAAAT	59.53846154	26	55	52	107	2
20194	2877	2914	37	TGATTTCTTTAGGCAGGTCCTTGATGTCACAGCGTCCT	66.62631579	2299	2920	2946	26	GTGTCCAGCAATACGAAGATGTCCACG	61.25555556	26	11	1	12	6
20563	22151	22188	37	CACTGTAACACTATCAACGATGTAAGAAGACTGGTCAG	64.46842105	3747	22207	22233	26	TAAACTGTAGTGACAAGTCTCTCGCAA	56.7	26	1	11	12	19
20179	2854	2891	37	AAGCGTTCGTGATGTAGCAACAGTGATTTCTTTAGGCA	64.46842105	2295	2916	2942	26	GATGGTGTCCAGCAATACGAAGATGTC	59.73703704	26	13	5	18	25
20239	4301	4338	37	GTTGCCATCTCTTTTTGAGGGTTATGATTTTGGAAGCG	64.46842105	2434	4360	4386	26	GCAACGCCAACAATAAGCCATCCGAAA	59.73703704	26	13	5	18	22
20239	4301	4338	37	GTTGCCATCTCTTTTTGAGGGTTATGATTTTGGAAGCG	64.46842105	2437	4363	4389	26	ACGCCAACAATAAGCCATCCGAAAGGG	61.25555556	26	13	5	18	25
20508	19508	19545	37	CACTGAAAAAGTCTGTCCTGGTTGAATGCGAACAAACT	64.46842105	3497	19548	19574	26	TACTTAGGTGTCTTAGGATTGGCTGTA	56.7	26	7	11	18	3
20136	1110	1147	37	TCTGCGTAGAAGCCTTTTGGCAATGTTGTTCCTTGAGG	66.62631579	2042	1167	1193	26	GCATTGTTAGCAGGATTGCGGGTGCCA	62.77407407	26	7	12	19	20
20239	4301	4338	37	GTTGCCATCTCTTTTTGAGGGTTATGATTTTGGAAGCG	64.46842105	2435	4361	4387	26	CAACGCCAACAATAAGCCATCCGAAAG	59.73703704	26	13	6	19	23
20239	4301	4338	37	GTTGCCATCTCTTTTTGAGGGTTATGATTTTGGAAGCG	64.46842105	2436	4362	4388	26	AACGCCAACAATAAGCCATCCGAAAGG	59.73703704	26	13	6	19	24
20594	25700	25737	37	TAGCATTTCAGTAGTGCCACCAGCCTTTTTAGTAGGTA	64.46842105	3922	25756	25782	26	CACCCTCTTGAACAACATCACCCACTA	59.73703704	26	11	8	19	19
20595	25701	25738	37	AGCATTTCAGTAGTGCCACCAGCCTTTTTAGTAGGTAT	64.46842105	3922	25756	25782	26	CACCCTCTTGAACAACATCACCCACTA	59.73703704	26	11	8	19	18
20507	19507	19544	37	ACACTGAAAAAGTCTGTCCTGGTTGAATGCGAACAAAC	64.46842105	3503	19554	19580	26	GGTGTCTTAGGATTGGCTGTATCAACC	59.73703704	26	7	13	20	10
20594	25700	25737	37	TAGCATTTCAGTAGTGCCACCAGCCTTTTTAGTAGGTA	64.46842105	3917	25751	25777	26	TAAAACACCCTCTTGAACAACATCACC	56.7	26	11	9	20	14
20594	25700	25737	37	TAGCATTTCAGTAGTGCCACCAGCCTTTTTAGTAGGTA	64.46842105	3923	25757	25783	26	ACCCTCTTGAACAACATCACCCACTAT	58.21851852	26	11	9	20	20
20595	25701	25738	37	AGCATTTCAGTAGTGCCACCAGCCTTTTTAGTAGGTAT	64.46842105	3918	25752	25778	26	AAAACACCCTCTTGAACAACATCACCC	58.21851852	26	11	9	20	14
20238	4300	4337	37	AGTTGCCATCTCTTTTTGAGGGTTATGATTTTGGAAGC	63.38947368	2434	4360	4386	26	GCAACGCCAACAATAAGCCATCCGAAA	59.73703704	26	16	5	21	23
20505	19505	19542	37	TAACACTGAAAAAGTCTGTCCTGGTTGAATGCGAACAA	63.38947368	3503	19554	19580	26	GGTGTCTTAGGATTGGCTGTATCAACC	59.73703704	26	8	13	21	12
20507	19507	19544	37	ACACTGAAAAAGTCTGTCCTGGTTGAATGCGAACAAAC	64.46842105	3501	19552	19578	26	TAGGTGTCTTAGGATTGGCTGTATCAA	56.7	26	7	14	21	8
20507	19507	19544	37	ACACTGAAAAAGTCTGTCCTGGTTGAATGCGAACAAAC	64.46842105	3504	19555	19581	26	GTGTCTTAGGATTGGCTGTATCAACCT	58.21851852	26	7	14	21	11
20507	19507	19544	37	ACACTGAAAAAGTCTGTCCTGGTTGAATGCGAACAAAC	64.46842105	3506	19557	19583	26	GTCTTAGGATTGGCTGTATCAACCTTA	56.7	26	7	14	21	13
20508	19508	19545	37	CACTGAAAAAGTCTGTCCTGGTTGAATGCGAACAAACT	64.46842105	3502	19553	19579	26	AGGTGTCTTAGGATTGGCTGTATCAAC	58.21851852	26	7	14	21	8
20508	19508	19545	37	CACTGAAAAAGTCTGTCCTGGTTGAATGCGAACAAACT	64.46842105	3504	19555	19581	26	GTGTCTTAGGATTGGCTGTATCAACCT	58.21851852	26	7	14	21	10
20508	19508	19545	37	CACTGAAAAAGTCTGTCCTGGTTGAATGCGAACAAACT	64.46842105	3505	19556	19582	26	TGTCTTAGGATTGGCTGTATCAACCTT	56.7	26	7	14	21	11
20594	25700	25737	37	TAGCATTTCAGTAGTGCCACCAGCCTTTTTAGTAGGTA	64.46842105	3919	25753	25779	26	AAACACCCTCTTGAACAACATCACCCA	58.21851852	26	11	10	21	16
20595	25701	25738	37	AGCATTTCAGTAGTGCCACCAGCCTTTTTAGTAGGTAT	64.46842105	3921	25755	25781	26	ACACCCTCTTGAACAACATCACCCACT	59.73703704	26	11	10	21	17
20238	4300	4337	37	AGTTGCCATCTCTTTTTGAGGGTTATGATTTTGGAAGC	63.38947368	2436	4362	4388	26	AACGCCAACAATAAGCCATCCGAAAGG	59.73703704	26	16	6	22	25
20503	19503	19540	37	GCTAACACTGAAAAAGTCTGTCCTGGTTGAATGCGAAC	65.54736842	3503	19554	19580	26	GGTGTCTTAGGATTGGCTGTATCAACC	59.73703704	26	9	13	22	14
20183	2858	2895	37	GTTCGTGATGTAGCAACAGTGATTTCTTTAGGCAGGTC	65.54736842	2299	2920	2946	26	GTGTCCAGCAATACGAAGATGTCCACG	61.25555556	26	22	1	23	25
20184	2859	2896	37	TTCGTGATGTAGCAACAGTGATTTCTTTAGGCAGGTCC	65.54736842	2298	2919	2945	26	GGTGTCCAGCAATACGAAGATGTCCAC	61.25555556	26	22	1	23	23
20184	2859	2896	37	TTCGTGATGTAGCAACAGTGATTTCTTTAGGCAGGTCC	65.54736842	2299	2920	2946	26	GTGTCCAGCAATACGAAGATGTCCACG	61.25555556	26	22	1	23	24
20184	2859	2896	37	TTCGTGATGTAGCAACAGTGATTTCTTTAGGCAGGTCC	65.54736842	2300	2921	2947	26	TGTCCAGCAATACGAAGATGTCCACGA	59.73703704	26	22	1	23	25
20185	2860	2897	37	TCGTGATGTAGCAACAGTGATTTCTTTAGGCAGGTCCT	65.54736842	2300	2921	2947	26	TGTCCAGCAATACGAAGATGTCCACGA	59.73703704	26	22	1	23	24
20425	15746	15783	37	ATGAATAATAAGAATCTACAACAGGAACTCCACTACCT	61.23157895	3250	15787	15813	26	GTGGTTTGTATGAAATCACCGAAATCA	55.18148148	26	15	8	23	4
20503	19503	19540	37	GCTAACACTGAAAAAGTCTGTCCTGGTTGAATGCGAAC	65.54736842	3501	19552	19578	26	TAGGTGTCTTAGGATTGGCTGTATCAA	56.7	26	9	14	23	12
20503	19503	19540	37	GCTAACACTGAAAAAGTCTGTCCTGGTTGAATGCGAAC	65.54736842	3504	19555	19581	26	GTGTCTTAGGATTGGCTGTATCAACCT	58.21851852	26	9	14	23	15
20504	19504	19541	37	CTAACACTGAAAAAGTCTGTCCTGGTTGAATGCGAACA	64.46842105	3502	19553	19579	26	AGGTGTCTTAGGATTGGCTGTATCAAC	58.21851852	26	9	14	23	12
20137	1239	1276	37	ATGATGCCGTCTTTGTTAGCACCATAGGGAAGTCCAGC	67.70526316	2064	1296	1322	26	TAGTAGAAATACCATCTTGGACTGAGA	55.18148148	26	5	19	24	20
20508	19508	19545	37	CACTGAAAAAGTCTGTCCTGGTTGAATGCGAACAAACT	64.46842105	3500	19551	19577	26	TTAGGTGTCTTAGGATTGGCTGTATCA	56.7	26	7	17	24	6
20183	2858	2895	37	GTTCGTGATGTAGCAACAGTGATTTCTTTAGGCAGGTC	65.54736842	2297	2918	2944	26	TGGTGTCCAGCAATACGAAGATGTCCA	59.73703704	26	22	3	25	23
20443	18071	18108	37	GGCTACTTTGATACAAGGTTTGCCACCAACACCCAACA	66.62631579	3386	18130	18156	26	CATCTATGCTATTCTTGGGTGGGAGTA	58.21851852	26	9	16	25	22
20444	18072	18109	37	GCTACTTTGATACAAGGTTTGCCACCAACACCCAACAA	65.54736842	3389	18133	18159	26	CTATGCTATTCTTGGGTGGGAGTAGTC	59.73703704	26	10	15	25	24
20445	18073	18110	37	CTACTTTGATACAAGGTTTGCCACCAACACCCAACAAT	64.46842105	3390	18134	18160	26	TATGCTATTCTTGGGTGGGAGTAGTCC	59.73703704	26	10	15	25	24
20685	28388	28425	37	ATGGCAACCAACATAAGAGAACACACAGCCTCCAAAGG	66.62631579	4220	28427	28453	26	AATAGTGCGACCACCCTTACGAAGAAT	58.21851852	26	23	2	25	2
20444	18072	18109	37	GCTACTTTGATACAAGGTTTGCCACCAACACCCAACAA	65.54736842	3386	18130	18156	26	CATCTATGCTATTCTTGGGTGGGAGTA	58.21851852	26	10	16	26	21
20512	19863	19900	37	GAGGTGATAGAGGTTTGTGGTGGTTGGTAAAGAACATC	65.54736842	3577	19925	19951	26	GAGAGCCTTTGCGAGATGACAACAAGC	61.25555556	26	24	2	26	25
20513	19868	19905	37	GATAGAGGTTTGTGGTGGTTGGTAAAGAACATCAGAAC	64.46842105	3577	19925	19951	26	GAGAGCCTTTGCGAGATGACAACAAGC	61.25555556	26	24	2	26	20
20685	28388	28425	37	ATGGCAACCAACATAAGAGAACACACAGCCTCCAAAGG	66.62631579	4222	28429	28455	26	TAGTGCGACCACCCTTACGAAGAATGG	61.25555556	26	23	3	26	4
20408	15116	15153	37	TAGCAGCATTACCATCCTGAGCAAAGAAGAAGTGTTTT	63.38947368	3190	15176	15202	26	TAAAGAAACCCTTAGACACAGCAAAGT	55.18148148	26	11	16	27	23
20513	19868	19905	37	GATAGAGGTTTGTGGTGGTTGGTAAAGAACATCAGAAC	64.46842105	3575	19923	19949	26	TTGAGAGCCTTTGCGAGATGACAACAA	58.21851852	26	24	3	27	18
20193	2868	2905	37	TAGCAACAGTGATTTCTTTAGGCAGGTCCTTGATGTCA	64.46842105	2302	2923	2949	26	TCCAGCAATACGAAGATGTCCACGAAG	59.73703704	26	26	2	28	18
20409	15117	15154	37	AGCAGCATTACCATCCTGAGCAAAGAAGAAGTGTTTTA	63.38947368	3190	15176	15202	26	TAAAGAAACCCTTAGACACAGCAAAGT	55.18148148	26	12	16	28	22
20175	2842	2879	37	TTTGTAATAAGAAAGCGTTCGTGATGTAGCAACAGTGA	62.31052632	2283	2880	2906	26	TTTCTTTAGGCAGGTCCTTGATGTCAC	58.21851852	26	4	25	29	1
20176	2843	2880	37	TTGTAATAAGAAAGCGTTCGTGATGTAGCAACAGTGAT	62.31052632	2284	2881	2907	26	TTCTTTAGGCAGGTCCTTGATGTCACA	58.21851852	26	4	26	30	1
20193	2868	2905	37	TAGCAACAGTGATTTCTTTAGGCAGGTCCTTGATGTCA	64.46842105	2296	2917	2943	26	ATGGTGTCCAGCAATACGAAGATGTCC	59.73703704	26	26	4	30	12
20177	2844	2881	37	TGTAATAAGAAAGCGTTCGTGATGTAGCAACAGTGATT	62.31052632	2285	2882	2908	26	TCTTTAGGCAGGTCCTTGATGTCACAG	59.73703704	26	5	27	32	1
20423	15744	15781	37	CAATGAATAATAAGAATCTACAACAGGAACTCCACTAC	61.23157895	3251	15797	15823	26	TGAAATCACCGAAATCATACCAGTTAC	55.18148148	26	20	12	32	16
20193	2868	2905	37	TAGCAACAGTGATTTCTTTAGGCAGGTCCTTGATGTCA	64.46842105	2294	2915	2941	26	AGATGGTGTCCAGCAATACGAAGATGT	58.21851852	26	26	7	33	10
20236	4212	4249	37	GCCAGCAGCAACGAGCAAAAGGTGTGAGTAAACTGTTA	66.62631579	2422	4271	4297	26	AAACAAAGTGAACACCCTTGGAGAGTG	58.21851852	26	3	30	33	22
20423	15744	15781	37	CAATGAATAATAAGAATCTACAACAGGAACTCCACTAC	61.23157895	3257	15803	15829	26	CACCGAAATCATACCAGTTACCATTGA	56.7	26	20	14	34	22
20420	15741	15778	37	TAACAATGAATAATAAGAATCTACAACAGGAACTCCAC	60.15263158	3251	15797	15823	26	TGAAATCACCGAAATCATACCAGTTAC	55.18148148	26	24	12	36	19
20396	14169	14206	37	ACACACAACAGCATCGTCAGAGAGTATCATCATTGAGA	64.46842105	3147	14223	14249	26	TGCGTAAAACTCATTCACAAAGTCTGT	55.18148148	26	6	35	41	17
20397	14170	14207	37	CACACAACAGCATCGTCAGAGAGTATCATCATTGAGAA	64.46842105	3147	14223	14249	26	TGCGTAAAACTCATTCACAAAGTCTGT	55.18148148	26	6	35	41	16
20398	14171	14208	37	ACACAACAGCATCGTCAGAGAGTATCATCATTGAGAAA	63.38947368	3147	14223	14249	26	TGCGTAAAACTCATTCACAAAGTCTGT	55.18148148	26	6	35	41	15
20211	4075	4112	37	AAATAGTTGGCATCATAAAGTAATGGGTTTTTGGAACG	61.23157895	2394	4118	4144	26	TCCAGCAAAGCCAAAGCCTCATTATTA	56.7	26	8	41	49	6
20212	4076	4113	37	AATAGTTGGCATCATAAAGTAATGGGTTTTTGGAACGG	62.31052632	2394	4118	4144	26	TCCAGCAAAGCCAAAGCCTCATTATTA	56.7	26	8	41	49	5
20601	26629	26666	37	TTTGAATAGTAGTTGTCTGATTGTCCTCACTGCCGTCT	64.46842105	3963	26691	26717	26	TCATCATCTAACCAATCTTCTTCTTGC	55.18148148	26	36	13	49	25
20602	26630	26667	37	TTGAATAGTAGTTGTCTGATTGTCCTCACTGCCGTCTT	64.46842105	3963	26691	26717	26	TCATCATCTAACCAATCTTCTTCTTGC	55.18148148	26	36	13	49	24
20602	26630	26667	37	TTGAATAGTAGTTGTCTGATTGTCCTCACTGCCGTCTT	64.46842105	3964	26692	26718	26	CATCATCTAACCAATCTTCTTCTTGCT	55.18148148	26	36	13	49	25
20603	26631	26668	37	TGAATAGTAGTTGTCTGATTGTCCTCACTGCCGTCTTG	65.54736842	3964	26692	26718	26	CATCATCTAACCAATCTTCTTCTTGCT	55.18148148	26	36	13	49	24
20605	26633	26670	37	AATAGTAGTTGTCTGATTGTCCTCACTGCCGTCTTGTT	64.46842105	3963	26691	26717	26	TCATCATCTAACCAATCTTCTTCTTGC	55.18148148	26	37	13	50	21
20610	26638	26675	37	TAGTTGTCTGATTGTCCTCACTGCCGTCTTGTTGACCA	66.62631579	3965	26693	26719	26	ATCATCTAACCAATCTTCTTCTTGCTC	55.18148148	26	34	17	51	18
20603	26631	26668	37	TGAATAGTAGTTGTCTGATTGTCCTCACTGCCGTCTTG	65.54736842	3965	26693	26719	26	ATCATCTAACCAATCTTCTTCTTGCTC	55.18148148	26	36	17	53	25
20604	26632	26669	37	GAATAGTAGTTGTCTGATTGTCCTCACTGCCGTCTTGT	65.54736842	3965	26693	26719	26	ATCATCTAACCAATCTTCTTCTTGCTC	55.18148148	26	36	17	53	24
20211	4075	4112	37	AAATAGTTGGCATCATAAAGTAATGGGTTTTTGGAACG	61.23157895	2393	4117	4143	26	TTCCAGCAAAGCCAAAGCCTCATTATT	56.7	26	8	48	56	5
20211	4075	4112	37	AAATAGTTGGCATCATAAAGTAATGGGTTTTTGGAACG	61.23157895	2397	4121	4147	26	AGCAAAGCCAAAGCCTCATTATTATTC	55.18148148	26	8	48	56	9
20511	19862	19899	37	TGAGGTGATAGAGGTTTGTGGTGGTTGGTAAAGAACAT	64.46842105	3557	19901	19927	26	AGAACCTGAGTTACTGAAGTCATTGAG	56.7	26	24	32	56	2
20307	8157	8194	37	ACATTGGAAAAGAAAGGTAAGAACAAGTCCTGAGTTGA	62.31052632	2782	8213	8239	26	GAAAACTTTGTCAGGGTAATAAACACC	55.18148148	26	37	20	57	19
20394	14167	14204	37	AAACACACAACAGCATCGTCAGAGAGTATCATCATTGA	63.38947368	3147	14223	14249	26	TGCGTAAAACTCATTCACAAAGTCTGT	55.18148148	26	22	35	57	19
20607	26635	26672	37	TAGTAGTTGTCTGATTGTCCTCACTGCCGTCTTGTTGA	65.54736842	3966	26694	26720	26	TCATCTAACCAATCTTCTTCTTGCTCT	55.18148148	26	35	23	58	22
20389	14162	14199	37	TATTGAAACACACAACAGCATCGTCAGAGAGTATCATC	63.38947368	3146	14222	14248	26	ATGCGTAAAACTCATTCACAAAGTCTG	55.18148148	26	29	30	59	23
20211	4075	4112	37	AAATAGTTGGCATCATAAAGTAATGGGTTTTTGGAACG	61.23157895	2396	4120	4146	26	CAGCAAAGCCAAAGCCTCATTATTATT	55.18148148	26	8	56	64	8
20509	19860	19897	37	GCTGAGGTGATAGAGGTTTGTGGTGGTTGGTAAAGAAC	66.62631579	3558	19902	19928	26	GAACCTGAGTTACTGAAGTCATTGAGA	56.7	26	22	44	66	5
20304	8154	8191	37	GTAACATTGGAAAAGAAAGGTAAGAACAAGTCCTGAGT	62.31052632	2784	8216	8242	26	AACTTTGTCAGGGTAATAAACACCACG	56.7	26	47	20	67	25
20214	4078	4115	37	TAGTTGGCATCATAAAGTAATGGGTTTTTGGAACGGCA	63.38947368	2392	4116	4142	26	TTTCCAGCAAAGCCAAAGCCTCATTAT	56.7	26	7	61	68	1
20512	19863	19900	37	GAGGTGATAGAGGTTTGTGGTGGTTGGTAAAGAACATC	65.54736842	3558	19902	19928	26	GAACCTGAGTTACTGAAGTCATTGAGA	56.7	26	24	44	68	2
20513	19868	19905	37	GATAGAGGTTTGTGGTGGTTGGTAAAGAACATCAGAAC	64.46842105	3562	19906	19932	26	CTGAGTTACTGAAGTCATTGAGAGCCT	58.21851852	26	24	44	68	1
20212	4076	4113	37	AATAGTTGGCATCATAAAGTAATGGGTTTTTGGAACGG	62.31052632	2392	4116	4142	26	TTTCCAGCAAAGCCAAAGCCTCATTAT	56.7	26	8	61	69	3
20209	4066	4103	37	CAGCAAAGAAAATAGTTGGCATCATAAAGTAATGGGTT	61.23157895	2397	4121	4147	26	AGCAAAGCCAAAGCCTCATTATTATTC	55.18148148	26	22	48	70	18
20512	19863	19900	37	GAGGTGATAGAGGTTTGTGGTGGTTGGTAAAGAACATC	65.54736842	3559	19903	19929	26	AACCTGAGTTACTGAAGTCATTGAGAG	56.7	26	24	47	71	3
20209	4066	4103	37	CAGCAAAGAAAATAGTTGGCATCATAAAGTAATGGGTT	61.23157895	2398	4122	4148	26	GCAAAGCCAAAGCCTCATTATTATTCT	55.18148148	26	22	50	72	19
20212	4076	4113	37	AATAGTTGGCATCATAAAGTAATGGGTTTTTGGAACGG	62.31052632	2391	4115	4141	26	ATTTCCAGCAAAGCCAAAGCCTCATTA	56.7	26	8	71	79	2
20213	4077	4114	37	ATAGTTGGCATCATAAAGTAATGGGTTTTTGGAACGGC	63.38947368	2391	4115	4141	26	ATTTCCAGCAAAGCCAAAGCCTCATTA	56.7	26	8	71	79	1
20629	26808	26845	37	GATGGCTCAAACTCTTCTTCTTCACAATCACCTTCTTC	64.46842105	4017	26853	26879	26	TCATCTGGAGGGTAGAAAGAACAATAC	56.7	26	29	54	83	8
20629	26808	26845	37	GATGGCTCAAACTCTTCTTCTTCACAATCACCTTCTTC	64.46842105	4018	26854	26880	26	CATCTGGAGGGTAGAAAGAACAATACA	56.7	26	29	54	83	9
20629	26808	26845	37	GATGGCTCAAACTCTTCTTCTTCACAATCACCTTCTTC	64.46842105	4016	26852	26878	26	CTCATCTGGAGGGTAGAAAGAACAATA	56.7	26	29	55	84	7
20629	26808	26845	37	GATGGCTCAAACTCTTCTTCTTCACAATCACCTTCTTC	64.46842105	4020	26856	26882	26	TCTGGAGGGTAGAAAGAACAATACATA	55.18148148	26	29	56	85	11
20630	26809	26846	37	ATGGCTCAAACTCTTCTTCTTCACAATCACCTTCTTCT	63.38947368	4017	26853	26879	26	TCATCTGGAGGGTAGAAAGAACAATAC	56.7	26	31	54	85	7
20630	26809	26846	37	ATGGCTCAAACTCTTCTTCTTCACAATCACCTTCTTCT	63.38947368	4018	26854	26880	26	CATCTGGAGGGTAGAAAGAACAATACA	56.7	26	31	54	85	8
20630	26809	26846	37	ATGGCTCAAACTCTTCTTCTTCACAATCACCTTCTTCT	63.38947368	4016	26852	26878	26	CTCATCTGGAGGGTAGAAAGAACAATA	56.7	26	31	55	86	6
20631	26810	26847	37	TGGCTCAAACTCTTCTTCTTCACAATCACCTTCTTCTT	63.38947368	4017	26853	26879	26	TCATCTGGAGGGTAGAAAGAACAATAC	56.7	26	32	54	86	6
20631	26810	26847	37	TGGCTCAAACTCTTCTTCTTCACAATCACCTTCTTCTT	63.38947368	4018	26854	26880	26	CATCTGGAGGGTAGAAAGAACAATACA	56.7	26	32	54	86	7
20630	26809	26846	37	ATGGCTCAAACTCTTCTTCTTCACAATCACCTTCTTCT	63.38947368	4020	26856	26882	26	TCTGGAGGGTAGAAAGAACAATACATA	55.18148148	26	31	56	87	10
20631	26810	26847	37	TGGCTCAAACTCTTCTTCTTCACAATCACCTTCTTCTT	63.38947368	4016	26852	26878	26	CTCATCTGGAGGGTAGAAAGAACAATA	56.7	26	32	55	87	5
20632	26811	26848	37	GGCTCAAACTCTTCTTCTTCACAATCACCTTCTTCTTC	64.46842105	4017	26853	26879	26	TCATCTGGAGGGTAGAAAGAACAATAC	56.7	26	33	54	87	5
20632	26811	26848	37	GGCTCAAACTCTTCTTCTTCACAATCACCTTCTTCTTC	64.46842105	4018	26854	26880	26	CATCTGGAGGGTAGAAAGAACAATACA	56.7	26	33	54	87	6
20638	26817	26854	37	AACTCTTCTTCTTCACAATCACCTTCTTCTTCATCCTC	63.38947368	4020	26856	26882	26	TCTGGAGGGTAGAAAGAACAATACATA	55.18148148	26	31	56	87	2
20631	26810	26847	37	TGGCTCAAACTCTTCTTCTTCACAATCACCTTCTTCTT	63.38947368	4020	26856	26882	26	TCTGGAGGGTAGAAAGAACAATACATA	55.18148148	26	32	56	88	9
20632	26811	26848	37	GGCTCAAACTCTTCTTCTTCACAATCACCTTCTTCTTC	64.46842105	4016	26852	26878	26	CTCATCTGGAGGGTAGAAAGAACAATA	56.7	26	33	55	88	4
20211	4075	4112	37	AAATAGTTGGCATCATAAAGTAATGGGTTTTTGGAACG	61.23157895	2390	4114	4140	26	CATTTCCAGCAAAGCCAAAGCCTCATT	58.21851852	26	8	81	89	2
20632	26811	26848	37	GGCTCAAACTCTTCTTCTTCACAATCACCTTCTTCTTC	64.46842105	4020	26856	26882	26	TCTGGAGGGTAGAAAGAACAATACATA	55.18148148	26	33	56	89	8
20633	26812	26849	37	GCTCAAACTCTTCTTCTTCACAATCACCTTCTTCTTCA	63.38947368	4018	26854	26880	26	CATCTGGAGGGTAGAAAGAACAATACA	56.7	26	36	54	90	5
20636	26815	26852	37	CAAACTCTTCTTCTTCACAATCACCTTCTTCTTCATCC	63.38947368	4017	26853	26879	26	TCATCTGGAGGGTAGAAAGAACAATAC	56.7	26	38	54	92	1
20636	26815	26852	37	CAAACTCTTCTTCTTCACAATCACCTTCTTCTTCATCC	63.38947368	4018	26854	26880	26	CATCTGGAGGGTAGAAAGAACAATACA	56.7	26	38	54	92	2
20639	26818	26855	37	ACTCTTCTTCTTCACAATCACCTTCTTCTTCATCCTCA	63.38947368	4020	26856	26882	26	TCTGGAGGGTAGAAAGAACAATACATA	55.18148148	26	36	56	92	1
20339	9371	9408	37	TTTCAACAAAATCATCAAGTAATAAATCAATAACAGAA	55.83684211	2836	9410	9436	26	ACACACACTTAGATGAACCTGTTTGCG	58.21851852	26	80	14	94	2
20637	26816	26853	37	AAACTCTTCTTCTTCACAATCACCTTCTTCTTCATCCT	62.31052632	4018	26854	26880	26	CATCTGGAGGGTAGAAAGAACAATACA	56.7	26	40	54	94	1
20634	26813	26850	37	CTCAAACTCTTCTTCTTCACAATCACCTTCTTCTTCAT	62.31052632	4016	26852	26878	26	CTCATCTGGAGGGTAGAAAGAACAATA	56.7	26	40	55	95	2
20635	26814	26851	37	TCAAACTCTTCTTCTTCACAATCACCTTCTTCTTCATC	62.31052632	4017	26853	26879	26	TCATCTGGAGGGTAGAAAGAACAATAC	56.7	26	41	54	95	2
20635	26814	26851	37	TCAAACTCTTCTTCTTCACAATCACCTTCTTCTTCATC	62.31052632	4016	26852	26878	26	CTCATCTGGAGGGTAGAAAGAACAATA	56.7	26	41	55	96	1
20635	26814	26851	37	TCAAACTCTTCTTCTTCACAATCACCTTCTTCTTCATC	62.31052632	4020	26856	26882	26	TCTGGAGGGTAGAAAGAACAATACATA	55.18148148	26	41	56	97	5
20625	26689	26726	37	TATCATCATCTAACCAATCTTCTTCTTGCTCTTCTTCA	61.23157895	3985	26730	26756	26	TGAAGAGCAGCAGAAGTGGCACCAAAT	59.73703704	26	52	56	108	4
20626	26690	26727	37	ATCATCATCTAACCAATCTTCTTCTTGCTCTTCTTCAG	62.31052632	3985	26730	26756	26	TGAAGAGCAGCAGAAGTGGCACCAAAT	59.73703704	26	52	56	108	3
20627	26691	26728	37	TCATCATCTAACCAATCTTCTTCTTGCTCTTCTTCAGG	63.38947368	3985	26730	26756	26	TGAAGAGCAGCAGAAGTGGCACCAAAT	59.73703704	26	53	56	109	2
20628	26692	26729	37	CATCATCTAACCAATCTTCTTCTTGCTCTTCTTCAGGT	63.38947368	3985	26730	26756	26	TGAAGAGCAGCAGAAGTGGCACCAAAT	59.73703704	26	55	56	111	1
20231	4123	4160	37	CAAAGCCAAAGCCTCATTATTATTCTTACAAAGTTTAT	59.07368421	2405	4185	4211	26	ATAAAGATAGAGAAAAGGGGCTTCAAG	55.18148148	26	46	121	167	25
20230	4122	4159	37	GCAAAGCCAAAGCCTCATTATTATTCTTACAAAGTTTA	60.15263158	2404	4184	4210	26	CATAAAGATAGAGAAAAGGGGCTTCAA	55.18148148	26	44	129	173	25
20231	4123	4160	37	CAAAGCCAAAGCCTCATTATTATTCTTACAAAGTTTAT	59.07368421	2404	4184	4210	26	CATAAAGATAGAGAAAAGGGGCTTCAA	55.18148148	26	46	129	175	24
20227	4119	4156	37	CCAGCAAAGCCAAAGCCTCATTATTATTCTTACAAAGT	62.31052632	2401	4180	4206	26	AAAGCATAAAGATAGAGAAAAGGGGCT	55.18148148	26	39	142	181	24
20227	4119	4156	37	CCAGCAAAGCCAAAGCCTCATTATTATTCTTACAAAGT	62.31052632	2400	4179	4205	26	TAAAGCATAAAGATAGAGAAAAGGGGC	55.18148148	26	39	145	184	23
20227	4119	4156	37	CCAGCAAAGCCAAAGCCTCATTATTATTCTTACAAAGT	62.31052632	2399	4178	4204	26	CTAAAGCATAAAGATAGAGAAAAGGGG	55.18148148	26	39	150	189	22
20230	4122	4159	37	GCAAAGCCAAAGCCTCATTATTATTCTTACAAAGTTTA	60.15263158	2399	4178	4204	26	CTAAAGCATAAAGATAGAGAAAAGGGG	55.18148148	26	44	150	194	19
20231	4123	4160	37	CAAAGCCAAAGCCTCATTATTATTCTTACAAAGTTTAT	59.07368421	2399	4178	4204	26	CTAAAGCATAAAGATAGAGAAAAGGGG	55.18148148	26	46	150	196	18
20084	458	495	37	AGTTTGCTGTTTCTTCTGTCTCTGCGGTAAGGCTTGAG	66.62631579	1904	499	525	26	CATCAGCCTTCTTCTTTTTGTCCTTTT	55.18148148	26	42	197	239	4
20194	2877	2914	37	TGATTTCTTTAGGCAGGTCCTTGATGTCACAGCGTCCT	66.62631579	4786	2920	2947	27	GTGTCCAGCAATACGAAGATGTCCACGA	61.38571429	26	11	1	12	6
20563	22151	22188	37	CACTGTAACACTATCAACGATGTAAGAAGACTGGTCAG	64.46842105	6169	22207	22234	27	TAAACTGTAGTGACAAGTCTCTCGCAAC	58.45714286	26	1	11	12	19
20179	2854	2891	37	AAGCGTTCGTGATGTAGCAACAGTGATTTCTTTAGGCA	64.46842105	4782	2916	2943	27	GATGGTGTCCAGCAATACGAAGATGTCC	61.38571429	26	13	5	18	25
20508	19508	19545	37	CACTGAAAAAGTCTGTCCTGGTTGAATGCGAACAAACT	64.46842105	5926	19548	19575	27	TACTTAGGTGTCTTAGGATTGGCTGTAT	56.99285714	26	7	11	18	3
20136	1110	1147	37	TCTGCGTAGAAGCCTTTTGGCAATGTTGTTCCTTGAGG	66.62631579	4545	1167	1194	27	GCATTGTTAGCAGGATTGCGGGTGCCAA	62.85	26	7	12	19	20
20239	4301	4338	37	GTTGCCATCTCTTTTTGAGGGTTATGATTTTGGAAGCG	64.46842105	4922	4360	4387	27	GCAACGCCAACAATAAGCCATCCGAAAG	61.38571429	26	13	6	19	22
20179	2854	2891	37	AAGCGTTCGTGATGTAGCAACAGTGATTTCTTTAGGCA	64.46842105	4780	2914	2941	27	TAGATGGTGTCCAGCAATACGAAGATGT	58.45714286	26	13	7	20	23
20594	25700	25737	37	TAGCATTTCAGTAGTGCCACCAGCCTTTTTAGTAGGTA	64.46842105	6332	25751	25778	27	TAAAACACCCTCTTGAACAACATCACCC	58.45714286	26	11	9	20	14
20594	25700	25737	37	TAGCATTTCAGTAGTGCCACCAGCCTTTTTAGTAGGTA	64.46842105	6337	25756	25783	27	CACCCTCTTGAACAACATCACCCACTAT	59.92142857	26	11	9	20	19
20595	25701	25738	37	AGCATTTCAGTAGTGCCACCAGCCTTTTTAGTAGGTAT	64.46842105	6337	25756	25783	27	CACCCTCTTGAACAACATCACCCACTAT	59.92142857	26	11	9	20	18
20507	19507	19544	37	ACACTGAAAAAGTCTGTCCTGGTTGAATGCGAACAAAC	64.46842105	5933	19555	19582	27	GTGTCTTAGGATTGGCTGTATCAACCTT	58.45714286	26	7	14	21	11
20508	19508	19545	37	CACTGAAAAAGTCTGTCCTGGTTGAATGCGAACAAACT	64.46842105	5931	19553	19580	27	AGGTGTCTTAGGATTGGCTGTATCAACC	59.92142857	26	7	14	21	8
20508	19508	19545	37	CACTGAAAAAGTCTGTCCTGGTTGAATGCGAACAAACT	64.46842105	5933	19555	19582	27	GTGTCTTAGGATTGGCTGTATCAACCTT	58.45714286	26	7	14	21	10
20508	19508	19545	37	CACTGAAAAAGTCTGTCCTGGTTGAATGCGAACAAACT	64.46842105	5934	19556	19583	27	TGTCTTAGGATTGGCTGTATCAACCTTA	56.99285714	26	7	14	21	11
20594	25700	25737	37	TAGCATTTCAGTAGTGCCACCAGCCTTTTTAGTAGGTA	64.46842105	6335	25754	25781	27	AACACCCTCTTGAACAACATCACCCACT	59.92142857	26	11	10	21	17
20594	25700	25737	37	TAGCATTTCAGTAGTGCCACCAGCCTTTTTAGTAGGTA	64.46842105	6336	25755	25782	27	ACACCCTCTTGAACAACATCACCCACTA	59.92142857	26	11	10	21	18
20595	25701	25738	37	AGCATTTCAGTAGTGCCACCAGCCTTTTTAGTAGGTAT	64.46842105	6335	25754	25781	27	AACACCCTCTTGAACAACATCACCCACT	59.92142857	26	11	10	21	16
20237	4299	4336	37	TAGTTGCCATCTCTTTTTGAGGGTTATGATTTTGGAAG	62.31052632	4922	4360	4387	27	GCAACGCCAACAATAAGCCATCCGAAAG	61.38571429	26	16	6	22	24
20237	4299	4336	37	TAGTTGCCATCTCTTTTTGAGGGTTATGATTTTGGAAG	62.31052632	4923	4361	4388	27	CAACGCCAACAATAAGCCATCCGAAAGG	61.38571429	26	16	6	22	25
20238	4300	4337	37	AGTTGCCATCTCTTTTTGAGGGTTATGATTTTGGAAGC	63.38947368	4922	4360	4387	27	GCAACGCCAACAATAAGCCATCCGAAAG	61.38571429	26	16	6	22	23
20238	4300	4337	37	AGTTGCCATCTCTTTTTGAGGGTTATGATTTTGGAAGC	63.38947368	4923	4361	4388	27	CAACGCCAACAATAAGCCATCCGAAAGG	61.38571429	26	16	6	22	24
20238	4300	4337	37	AGTTGCCATCTCTTTTTGAGGGTTATGATTTTGGAAGC	63.38947368	4924	4362	4389	27	AACGCCAACAATAAGCCATCCGAAAGGG	61.38571429	26	16	6	22	25
20506	19506	19543	37	AACACTGAAAAAGTCTGTCCTGGTTGAATGCGAACAAA	63.38947368	5932	19554	19581	27	GGTGTCTTAGGATTGGCTGTATCAACCT	59.92142857	26	8	14	22	11
20507	19507	19544	37	ACACTGAAAAAGTCTGTCCTGGTTGAATGCGAACAAAC	64.46842105	5930	19552	19579	27	TAGGTGTCTTAGGATTGGCTGTATCAAC	58.45714286	26	7	15	22	8
20594	25700	25737	37	TAGCATTTCAGTAGTGCCACCAGCCTTTTTAGTAGGTA	64.46842105	6334	25753	25780	27	AAACACCCTCTTGAACAACATCACCCAC	59.92142857	26	11	11	22	16
20595	25701	25738	37	AGCATTTCAGTAGTGCCACCAGCCTTTTTAGTAGGTAT	64.46842105	6333	25752	25779	27	AAAACACCCTCTTGAACAACATCACCCA	58.45714286	26	11	11	22	14
20183	2858	2895	37	GTTCGTGATGTAGCAACAGTGATTTCTTTAGGCAGGTC	65.54736842	4786	2920	2947	27	GTGTCCAGCAATACGAAGATGTCCACGA	61.38571429	26	22	1	23	25
20184	2859	2896	37	TTCGTGATGTAGCAACAGTGATTTCTTTAGGCAGGTCC	65.54736842	4785	2919	2946	27	GGTGTCCAGCAATACGAAGATGTCCACG	62.85	26	22	1	23	23
20184	2859	2896	37	TTCGTGATGTAGCAACAGTGATTTCTTTAGGCAGGTCC	65.54736842	4786	2920	2947	27	GTGTCCAGCAATACGAAGATGTCCACGA	61.38571429	26	22	1	23	24
20184	2859	2896	37	TTCGTGATGTAGCAACAGTGATTTCTTTAGGCAGGTCC	65.54736842	4787	2921	2948	27	TGTCCAGCAATACGAAGATGTCCACGAA	59.92142857	26	22	1	23	25
20185	2860	2897	37	TCGTGATGTAGCAACAGTGATTTCTTTAGGCAGGTCCT	65.54736842	4787	2921	2948	27	TGTCCAGCAATACGAAGATGTCCACGAA	59.92142857	26	22	1	23	24
20504	19504	19541	37	CTAACACTGAAAAAGTCTGTCCTGGTTGAATGCGAACA	64.46842105	5931	19553	19580	27	AGGTGTCTTAGGATTGGCTGTATCAACC	59.92142857	26	9	14	23	12
20504	19504	19541	37	CTAACACTGAAAAAGTCTGTCCTGGTTGAATGCGAACA	64.46842105	5932	19554	19581	27	GGTGTCTTAGGATTGGCTGTATCAACCT	59.92142857	26	9	14	23	13
20503	19503	19540	37	GCTAACACTGAAAAAGTCTGTCCTGGTTGAATGCGAAC	65.54736842	5930	19552	19579	27	TAGGTGTCTTAGGATTGGCTGTATCAAC	58.45714286	26	9	15	24	12
20508	19508	19545	37	CACTGAAAAAGTCTGTCCTGGTTGAATGCGAACAAACT	64.46842105	5929	19551	19578	27	TTAGGTGTCTTAGGATTGGCTGTATCAA	56.99285714	26	7	17	24	6
20183	2858	2895	37	GTTCGTGATGTAGCAACAGTGATTTCTTTAGGCAGGTC	65.54736842	4784	2918	2945	27	TGGTGTCCAGCAATACGAAGATGTCCAC	61.38571429	26	22	3	25	23
20649	26898	26935	37	AACTCACCAGACTCATCAAATAAGTAGTATGTAGCCAT	62.31052632	6454	26941	26968	27	ACTCATCTAAATCAATGCCCAGTGGTGT	58.45714286	26	9	16	25	6
20444	18072	18109	37	GCTACTTTGATACAAGGTTTGCCACCAACACCCAACAA	65.54736842	5809	18133	18160	27	CTATGCTATTCTTGGGTGGGAGTAGTCC	61.38571429	26	10	16	26	24
20512	19863	19900	37	GAGGTGATAGAGGTTTGTGGTGGTTGGTAAAGAACATC	65.54736842	5998	19924	19951	27	TGAGAGCCTTTGCGAGATGACAACAAGC	61.38571429	26	24	3	27	24
20513	19868	19905	37	GATAGAGGTTTGTGGTGGTTGGTAAAGAACATCAGAAC	64.46842105	5997	19923	19950	27	TTGAGAGCCTTTGCGAGATGACAACAAG	59.92142857	26	24	3	27	18
20193	2868	2905	37	TAGCAACAGTGATTTCTTTAGGCAGGTCCTTGATGTCA	64.46842105	4789	2923	2950	27	TCCAGCAATACGAAGATGTCCACGAAGG	61.38571429	26	26	2	28	18
20408	15116	15153	37	TAGCAGCATTACCATCCTGAGCAAAGAAGAAGTGTTTT	63.38947368	5624	15176	15203	27	TAAAGAAACCCTTAGACACAGCAAAGTC	56.99285714	26	11	17	28	23
20508	19508	19545	37	CACTGAAAAAGTCTGTCCTGGTTGAATGCGAACAAACT	64.46842105	5928	19550	19577	27	CTTAGGTGTCTTAGGATTGGCTGTATCA	58.45714286	26	7	21	28	5
20512	19863	19900	37	GAGGTGATAGAGGTTTGTGGTGGTTGGTAAAGAACATC	65.54736842	5996	19922	19949	27	ATTGAGAGCCTTTGCGAGATGACAACAA	58.45714286	26	24	4	28	22
20512	19863	19900	37	GAGGTGATAGAGGTTTGTGGTGGTTGGTAAAGAACATC	65.54736842	5999	19925	19952	27	GAGAGCCTTTGCGAGATGACAACAAGCA	61.38571429	26	24	4	28	25
20513	19868	19905	37	GATAGAGGTTTGTGGTGGTTGGTAAAGAACATCAGAAC	64.46842105	5996	19922	19949	27	ATTGAGAGCCTTTGCGAGATGACAACAA	58.45714286	26	24	4	28	17
20513	19868	19905	37	GATAGAGGTTTGTGGTGGTTGGTAAAGAACATCAGAAC	64.46842105	5999	19925	19952	27	GAGAGCCTTTGCGAGATGACAACAAGCA	61.38571429	26	24	4	28	20
20409	15117	15154	37	AGCAGCATTACCATCCTGAGCAAAGAAGAAGTGTTTTA	63.38947368	5624	15176	15203	27	TAAAGAAACCCTTAGACACAGCAAAGTC	56.99285714	26	12	17	29	22
20193	2868	2905	37	TAGCAACAGTGATTTCTTTAGGCAGGTCCTTGATGTCA	64.46842105	4783	2917	2944	27	ATGGTGTCCAGCAATACGAAGATGTCCA	59.92142857	26	26	4	30	12
20175	2842	2879	37	TTTGTAATAAGAAAGCGTTCGTGATGTAGCAACAGTGA	62.31052632	4771	2880	2907	27	TTTCTTTAGGCAGGTCCTTGATGTCACA	58.45714286	26	4	27	31	1
20176	2843	2880	37	TTGTAATAAGAAAGCGTTCGTGATGTAGCAACAGTGAT	62.31052632	4772	2881	2908	27	TTCTTTAGGCAGGTCCTTGATGTCACAG	59.92142857	26	4	28	32	1
20423	15744	15781	37	CAATGAATAATAAGAATCTACAACAGGAACTCCACTAC	61.23157895	5681	15797	15824	27	TGAAATCACCGAAATCATACCAGTTACC	56.99285714	26	20	12	32	16
20236	4212	4249	37	GCCAGCAGCAACGAGCAAAAGGTGTGAGTAAACTGTTA	66.62631579	4908	4271	4298	27	AAACAAAGTGAACACCCTTGGAGAGTGC	59.92142857	26	3	30	33	22
20177	2844	2881	37	TGTAATAAGAAAGCGTTCGTGATGTAGCAACAGTGATT	62.31052632	4773	2882	2909	27	TCTTTAGGCAGGTCCTTGATGTCACAGC	61.38571429	26	5	29	34	1
20423	15744	15781	37	CAATGAATAATAAGAATCTACAACAGGAACTCCACTAC	61.23157895	5687	15803	15830	27	CACCGAAATCATACCAGTTACCATTGAG	58.45714286	26	20	15	35	22
20420	15741	15778	37	TAACAATGAATAATAAGAATCTACAACAGGAACTCCAC	60.15263158	5681	15797	15824	27	TGAAATCACCGAAATCATACCAGTTACC	56.99285714	26	24	12	36	19
20399	14172	14209	37	CACAACAGCATCGTCAGAGAGTATCATCATTGAGAAAT	63.38947368	5584	14221	14248	27	TATGCGTAAAACTCATTCACAAAGTCTG	55.52857143	26	7	30	37	12
20316	8166	8203	37	AAGAAAGGTAAGAACAAGTCCTGAGTTGAATGTAAAAC	61.23157895	5243	8212	8239	27	TGAAAACTTTGTCAGGGTAATAAACACC	55.52857143	26	18	22	40	9
20395	14168	14205	37	AACACACAACAGCATCGTCAGAGAGTATCATCATTGAG	64.46842105	5585	14222	14249	27	ATGCGTAAAACTCATTCACAAAGTCTGT	55.52857143	26	6	35	41	17
20396	14169	14206	37	ACACACAACAGCATCGTCAGAGAGTATCATCATTGAGA	64.46842105	5585	14222	14249	27	ATGCGTAAAACTCATTCACAAAGTCTGT	55.52857143	26	6	35	41	16
20397	14170	14207	37	CACACAACAGCATCGTCAGAGAGTATCATCATTGAGAA	64.46842105	5585	14222	14249	27	ATGCGTAAAACTCATTCACAAAGTCTGT	55.52857143	26	6	35	41	15
20398	14171	14208	37	ACACAACAGCATCGTCAGAGAGTATCATCATTGAGAAA	63.38947368	5585	14222	14249	27	ATGCGTAAAACTCATTCACAAAGTCTGT	55.52857143	26	6	35	41	14
20399	14172	14209	37	CACAACAGCATCGTCAGAGAGTATCATCATTGAGAAAT	63.38947368	5585	14222	14249	27	ATGCGTAAAACTCATTCACAAAGTCTGT	55.52857143	26	7	35	42	13
20601	26629	26666	37	TTTGAATAGTAGTTGTCTGATTGTCCTCACTGCCGTCT	64.46842105	6379	26691	26718	27	TCATCATCTAACCAATCTTCTTCTTGCT	55.52857143	26	36	14	50	25
20602	26630	26667	37	TTGAATAGTAGTTGTCTGATTGTCCTCACTGCCGTCTT	64.46842105	6379	26691	26718	27	TCATCATCTAACCAATCTTCTTCTTGCT	55.52857143	26	36	14	50	24
20611	26639	26676	37	AGTTGTCTGATTGTCCTCACTGCCGTCTTGTTGACCAA	66.62631579	6377	26686	26713	27	GACTATCATCATCTAACCAATCTTCTTC	55.52857143	26	33	17	50	10
20605	26633	26670	37	AATAGTAGTTGTCTGATTGTCCTCACTGCCGTCTTGTT	64.46842105	6379	26691	26718	27	TCATCATCTAACCAATCTTCTTCTTGCT	55.52857143	26	37	14	51	21
20608	26636	26673	37	AGTAGTTGTCTGATTGTCCTCACTGCCGTCTTGTTGAC	66.62631579	6377	26686	26713	27	GACTATCATCATCTAACCAATCTTCTTC	55.52857143	26	35	17	52	13
20310	8160	8197	37	TTGGAAAAGAAAGGTAAGAACAAGTCCTGAGTTGAATG	62.31052632	5244	8213	8240	27	GAAAACTTTGTCAGGGTAATAAACACCA	55.52857143	26	32	21	53	16
20310	8160	8197	37	TTGGAAAAGAAAGGTAAGAACAAGTCCTGAGTTGAATG	62.31052632	5245	8214	8241	27	AAAACTTTGTCAGGGTAATAAACACCAC	55.52857143	26	32	21	53	17
20311	8161	8198	37	TGGAAAAGAAAGGTAAGAACAAGTCCTGAGTTGAATGT	62.31052632	5244	8213	8240	27	GAAAACTTTGTCAGGGTAATAAACACCA	55.52857143	26	32	21	53	15
20311	8161	8198	37	TGGAAAAGAAAGGTAAGAACAAGTCCTGAGTTGAATGT	62.31052632	5245	8214	8241	27	AAAACTTTGTCAGGGTAATAAACACCAC	55.52857143	26	32	21	53	16
20602	26630	26667	37	TTGAATAGTAGTTGTCTGATTGTCCTCACTGCCGTCTT	64.46842105	6380	26692	26719	27	CATCATCTAACCAATCTTCTTCTTGCTC	56.99285714	26	36	17	53	25
20603	26631	26668	37	TGAATAGTAGTTGTCTGATTGTCCTCACTGCCGTCTTG	65.54736842	6380	26692	26719	27	CATCATCTAACCAATCTTCTTCTTGCTC	56.99285714	26	36	17	53	24
20607	26635	26672	37	TAGTAGTTGTCTGATTGTCCTCACTGCCGTCTTGTTGA	65.54736842	6378	26690	26717	27	ATCATCATCTAACCAATCTTCTTCTTGC	55.52857143	26	35	18	53	18
20309	8159	8196	37	ATTGGAAAAGAAAGGTAAGAACAAGTCCTGAGTTGAAT	61.23157895	5244	8213	8240	27	GAAAACTTTGTCAGGGTAATAAACACCA	55.52857143	26	33	21	54	17
20602	26630	26667	37	TTGAATAGTAGTTGTCTGATTGTCCTCACTGCCGTCTT	64.46842105	6378	26690	26717	27	ATCATCATCTAACCAATCTTCTTCTTGC	55.52857143	26	36	18	54	23
20609	26637	26674	37	GTAGTTGTCTGATTGTCCTCACTGCCGTCTTGTTGACC	67.70526316	6376	26683	26710	27	GTTGACTATCATCATCTAACCAATCTTC	55.52857143	26	34	20	54	9
20309	8159	8196	37	ATTGGAAAAGAAAGGTAAGAACAAGTCCTGAGTTGAAT	61.23157895	5243	8212	8239	27	TGAAAACTTTGTCAGGGTAATAAACACC	55.52857143	26	33	22	55	16
20605	26633	26670	37	AATAGTAGTTGTCTGATTGTCCTCACTGCCGTCTTGTT	64.46842105	6378	26690	26717	27	ATCATCATCTAACCAATCTTCTTCTTGC	55.52857143	26	37	18	55	20
20211	4075	4112	37	AAATAGTTGGCATCATAAAGTAATGGGTTTTTGGAACG	61.23157895	4880	4117	4144	27	TTCCAGCAAAGCCAAAGCCTCATTATTA	56.99285714	26	8	49	57	5
20394	14167	14204	37	AAACACACAACAGCATCGTCAGAGAGTATCATCATTGA	63.38947368	5585	14222	14249	27	ATGCGTAAAACTCATTCACAAAGTCTGT	55.52857143	26	22	35	57	18
20610	26638	26675	37	TAGTTGTCTGATTGTCCTCACTGCCGTCTTGTTGACCA	66.62631579	6381	26693	26720	27	ATCATCTAACCAATCTTCTTCTTGCTCT	55.52857143	26	34	23	57	18
20307	8157	8194	37	ACATTGGAAAAGAAAGGTAAGAACAAGTCCTGAGTTGA	62.31052632	5244	8213	8240	27	GAAAACTTTGTCAGGGTAATAAACACCA	55.52857143	26	37	21	58	19
20307	8157	8194	37	ACATTGGAAAAGAAAGGTAAGAACAAGTCCTGAGTTGA	62.31052632	5243	8212	8239	27	TGAAAACTTTGTCAGGGTAATAAACACC	55.52857143	26	37	22	59	18
20603	26631	26668	37	TGAATAGTAGTTGTCTGATTGTCCTCACTGCCGTCTTG	65.54736842	6381	26693	26720	27	ATCATCTAACCAATCTTCTTCTTGCTCT	55.52857143	26	36	23	59	25
20604	26632	26669	37	GAATAGTAGTTGTCTGATTGTCCTCACTGCCGTCTTGT	65.54736842	6381	26693	26720	27	ATCATCTAACCAATCTTCTTCTTGCTCT	55.52857143	26	36	23	59	24
20608	26636	26673	37	AGTAGTTGTCTGATTGTCCTCACTGCCGTCTTGTTGAC	66.62631579	6374	26676	26703	27	ACAGTTTGTTGACTATCATCATCTAACC	55.52857143	26	35	24	59	3
20390	14163	14200	37	ATTGAAACACACAACAGCATCGTCAGAGAGTATCATCA	63.38947368	5585	14222	14249	27	ATGCGTAAAACTCATTCACAAAGTCTGT	55.52857143	26	25	35	60	22
20601	26629	26666	37	TTTGAATAGTAGTTGTCTGATTGTCCTCACTGCCGTCT	64.46842105	6374	26676	26703	27	ACAGTTTGTTGACTATCATCATCTAACC	55.52857143	26	36	24	60	10
20602	26630	26667	37	TTGAATAGTAGTTGTCTGATTGTCCTCACTGCCGTCTT	64.46842105	6374	26676	26703	27	ACAGTTTGTTGACTATCATCATCTAACC	55.52857143	26	36	24	60	9
20604	26632	26669	37	GAATAGTAGTTGTCTGATTGTCCTCACTGCCGTCTTGT	65.54736842	6374	26676	26703	27	ACAGTTTGTTGACTATCATCATCTAACC	55.52857143	26	36	24	60	7
20211	4075	4112	37	AAATAGTTGGCATCATAAAGTAATGGGTTTTTGGAACG	61.23157895	4884	4121	4148	27	AGCAAAGCCAAAGCCTCATTATTATTCT	55.52857143	26	8	53	61	9
20388	14161	14198	37	CTATTGAAACACACAACAGCATCGTCAGAGAGTATCAT	63.38947368	5584	14221	14248	27	TATGCGTAAAACTCATTCACAAAGTCTG	55.52857143	26	31	30	61	23
20392	14165	14202	37	TGAAACACACAACAGCATCGTCAGAGAGTATCATCATT	63.38947368	5585	14222	14249	27	ATGCGTAAAACTCATTCACAAAGTCTGT	55.52857143	26	26	35	61	20
20393	14166	14203	37	GAAACACACAACAGCATCGTCAGAGAGTATCATCATTG	64.46842105	5585	14222	14249	27	ATGCGTAAAACTCATTCACAAAGTCTGT	55.52857143	26	26	35	61	19
20599	26627	26664	37	TGTTTGAATAGTAGTTGTCTGATTGTCCTCACTGCCGT	64.46842105	6374	26676	26703	27	ACAGTTTGTTGACTATCATCATCTAACC	55.52857143	26	37	24	61	12
20605	26633	26670	37	AATAGTAGTTGTCTGATTGTCCTCACTGCCGTCTTGTT	64.46842105	6374	26676	26703	27	ACAGTTTGTTGACTATCATCATCTAACC	55.52857143	26	37	24	61	6
20609	26637	26674	37	GTAGTTGTCTGATTGTCCTCACTGCCGTCTTGTTGACC	67.70526316	6375	26677	26704	27	CAGTTTGTTGACTATCATCATCTAACCA	55.52857143	26	34	28	62	3
20389	14162	14199	37	TATTGAAACACACAACAGCATCGTCAGAGAGTATCATC	63.38947368	5585	14222	14249	27	ATGCGTAAAACTCATTCACAAAGTCTGT	55.52857143	26	29	35	64	23
20601	26629	26666	37	TTTGAATAGTAGTTGTCTGATTGTCCTCACTGCCGTCT	64.46842105	6375	26677	26704	27	CAGTTTGTTGACTATCATCATCTAACCA	55.52857143	26	36	28	64	11
20602	26630	26667	37	TTGAATAGTAGTTGTCTGATTGTCCTCACTGCCGTCTT	64.46842105	6375	26677	26704	27	CAGTTTGTTGACTATCATCATCTAACCA	55.52857143	26	36	28	64	10
20603	26631	26668	37	TGAATAGTAGTTGTCTGATTGTCCTCACTGCCGTCTTG	65.54736842	6375	26677	26704	27	CAGTTTGTTGACTATCATCATCTAACCA	55.52857143	26	36	28	64	9
20597	26625	26662	37	ATTGTTTGAATAGTAGTTGTCTGATTGTCCTCACTGCC	63.38947368	6375	26677	26704	27	CAGTTTGTTGACTATCATCATCTAACCA	55.52857143	26	37	28	65	15
20600	26628	26665	37	GTTTGAATAGTAGTTGTCTGATTGTCCTCACTGCCGTC	65.54736842	6375	26677	26704	27	CAGTTTGTTGACTATCATCATCTAACCA	55.52857143	26	37	28	65	12
20605	26633	26670	37	AATAGTAGTTGTCTGATTGTCCTCACTGCCGTCTTGTT	64.46842105	6375	26677	26704	27	CAGTTTGTTGACTATCATCATCTAACCA	55.52857143	26	37	28	65	7
20606	26634	26671	37	ATAGTAGTTGTCTGATTGTCCTCACTGCCGTCTTGTTG	65.54736842	6375	26677	26704	27	CAGTTTGTTGACTATCATCATCTAACCA	55.52857143	26	37	28	65	6
20211	4075	4112	37	AAATAGTTGGCATCATAAAGTAATGGGTTTTTGGAACG	61.23157895	4883	4120	4147	27	CAGCAAAGCCAAAGCCTCATTATTATTC	56.99285714	26	8	58	66	8
20306	8156	8193	37	AACATTGGAAAAGAAAGGTAAGAACAAGTCCTGAGTTG	62.31052632	5243	8212	8239	27	TGAAAACTTTGTCAGGGTAATAAACACC	55.52857143	26	45	22	67	19
20511	19862	19899	37	TGAGGTGATAGAGGTTTGTGGTGGTTGGTAAAGAACAT	64.46842105	5980	19901	19928	27	AGAACCTGAGTTACTGAAGTCATTGAGA	56.99285714	26	24	44	68	2
20302	8152	8189	37	AAGTAACATTGGAAAAGAAAGGTAAGAACAAGTCCTGA	61.23157895	5243	8212	8239	27	TGAAAACTTTGTCAGGGTAATAAACACC	55.52857143	26	47	22	69	23
20513	19868	19905	37	GATAGAGGTTTGTGGTGGTTGGTAAAGAACATCAGAAC	64.46842105	5985	19906	19933	27	CTGAGTTACTGAAGTCATTGAGAGCCTT	58.45714286	26	24	45	69	1
20509	19860	19897	37	GCTGAGGTGATAGAGGTTTGTGGTGGTTGGTAAAGAAC	66.62631579	5981	19902	19929	27	GAACCTGAGTTACTGAAGTCATTGAGAG	58.45714286	26	22	48	70	5
20513	19868	19905	37	GATAGAGGTTTGTGGTGGTTGGTAAAGAACATCAGAAC	64.46842105	5986	19907	19934	27	TGAGTTACTGAAGTCATTGAGAGCCTTT	56.99285714	26	24	46	70	2
20301	8151	8188	37	CAAGTAACATTGGAAAAGAAAGGTAAGAACAAGTCCTG	62.31052632	5243	8212	8239	27	TGAAAACTTTGTCAGGGTAATAAACACC	55.52857143	26	50	22	72	24
20512	19863	19900	37	GAGGTGATAGAGGTTTGTGGTGGTTGGTAAAGAACATC	65.54736842	5981	19902	19929	27	GAACCTGAGTTACTGAAGTCATTGAGAG	58.45714286	26	24	48	72	2
20211	4075	4112	37	AAATAGTTGGCATCATAAAGTAATGGGTTTTTGGAACG	61.23157895	4879	4116	4143	27	TTTCCAGCAAAGCCAAAGCCTCATTATT	56.99285714	26	8	65	73	4
20512	19863	19900	37	GAGGTGATAGAGGTTTGTGGTGGTTGGTAAAGAACATC	65.54736842	5982	19903	19930	27	AACCTGAGTTACTGAAGTCATTGAGAGC	58.45714286	26	24	49	73	3
20209	4066	4103	37	CAGCAAAGAAAATAGTTGGCATCATAAAGTAATGGGTT	61.23157895	4884	4121	4148	27	AGCAAAGCCAAAGCCTCATTATTATTCT	55.52857143	26	22	53	75	18
20607	26635	26672	37	TAGTAGTTGTCTGATTGTCCTCACTGCCGTCTTGTTGA	65.54736842	6382	26694	26721	27	TCATCTAACCAATCTTCTTCTTGCTCTT	55.52857143	26	35	41	76	22
20212	4076	4113	37	AATAGTTGGCATCATAAAGTAATGGGTTTTTGGAACGG	62.31052632	4878	4115	4142	27	ATTTCCAGCAAAGCCAAAGCCTCATTAT	56.99285714	26	8	72	80	2
20213	4077	4114	37	ATAGTTGGCATCATAAAGTAATGGGTTTTTGGAACGGC	63.38947368	4878	4115	4142	27	ATTTCCAGCAAAGCCAAAGCCTCATTAT	56.99285714	26	8	72	80	1
20629	26808	26845	37	GATGGCTCAAACTCTTCTTCTTCACAATCACCTTCTTC	64.46842105	6429	26852	26879	27	CTCATCTGGAGGGTAGAAAGAACAATAC	58.45714286	26	29	55	84	7
20629	26808	26845	37	GATGGCTCAAACTCTTCTTCTTCACAATCACCTTCTTC	64.46842105	6430	26853	26880	27	TCATCTGGAGGGTAGAAAGAACAATACA	56.99285714	26	29	56	85	8
20630	26809	26846	37	ATGGCTCAAACTCTTCTTCTTCACAATCACCTTCTTCT	63.38947368	6429	26852	26879	27	CTCATCTGGAGGGTAGAAAGAACAATAC	58.45714286	26	31	55	86	6
20209	4066	4103	37	CAGCAAAGAAAATAGTTGGCATCATAAAGTAATGGGTT	61.23157895	4885	4122	4149	27	GCAAAGCCAAAGCCTCATTATTATTCTT	55.52857143	26	22	65	87	19
20630	26809	26846	37	ATGGCTCAAACTCTTCTTCTTCACAATCACCTTCTTCT	63.38947368	6430	26853	26880	27	TCATCTGGAGGGTAGAAAGAACAATACA	56.99285714	26	31	56	87	7
20631	26810	26847	37	TGGCTCAAACTCTTCTTCTTCACAATCACCTTCTTCTT	63.38947368	6429	26852	26879	27	CTCATCTGGAGGGTAGAAAGAACAATAC	58.45714286	26	32	55	87	5
20631	26810	26847	37	TGGCTCAAACTCTTCTTCTTCACAATCACCTTCTTCTT	63.38947368	6430	26853	26880	27	TCATCTGGAGGGTAGAAAGAACAATACA	56.99285714	26	32	56	88	6
20632	26811	26848	37	GGCTCAAACTCTTCTTCTTCACAATCACCTTCTTCTTC	64.46842105	6429	26852	26879	27	CTCATCTGGAGGGTAGAAAGAACAATAC	58.45714286	26	33	55	88	4
20211	4075	4112	37	AAATAGTTGGCATCATAAAGTAATGGGTTTTTGGAACG	61.23157895	4877	4114	4141	27	CATTTCCAGCAAAGCCAAAGCCTCATTA	58.45714286	26	8	81	89	2
20212	4076	4113	37	AATAGTTGGCATCATAAAGTAATGGGTTTTTGGAACGG	62.31052632	4877	4114	4141	27	CATTTCCAGCAAAGCCAAAGCCTCATTA	58.45714286	26	8	81	89	1
20632	26811	26848	37	GGCTCAAACTCTTCTTCTTCACAATCACCTTCTTCTTC	64.46842105	6430	26853	26880	27	TCATCTGGAGGGTAGAAAGAACAATACA	56.99285714	26	33	56	89	5
20636	26815	26852	37	CAAACTCTTCTTCTTCACAATCACCTTCTTCTTCATCC	63.38947368	6430	26853	26880	27	TCATCTGGAGGGTAGAAAGAACAATACA	56.99285714	26	38	56	94	1
20634	26813	26850	37	CTCAAACTCTTCTTCTTCACAATCACCTTCTTCTTCAT	62.31052632	6429	26852	26879	27	CTCATCTGGAGGGTAGAAAGAACAATAC	58.45714286	26	40	55	95	2
20635	26814	26851	37	TCAAACTCTTCTTCTTCACAATCACCTTCTTCTTCATC	62.31052632	6429	26852	26879	27	CTCATCTGGAGGGTAGAAAGAACAATAC	58.45714286	26	41	55	96	1
20635	26814	26851	37	TCAAACTCTTCTTCTTCACAATCACCTTCTTCTTCATC	62.31052632	6430	26853	26880	27	TCATCTGGAGGGTAGAAAGAACAATACA	56.99285714	26	41	56	97	2
20363	10220	10257	37	CTTCACCCTGTTGTCCATCAAAGTGTCCCTTATTTACA	64.46842105	5378	10264	10291	27	AAAGCCACATTTTCTAAACTCTGAAGTC	55.52857143	26	5	110	115	7
20625	26689	26726	37	TATCATCATCTAACCAATCTTCTTCTTGCTCTTCTTCA	61.23157895	6399	26729	26756	27	TTGAAGAGCAGCAGAAGTGGCACCAAAT	59.92142857	26	52	65	117	3
20626	26690	26727	37	ATCATCATCTAACCAATCTTCTTCTTGCTCTTCTTCAG	62.31052632	6399	26729	26756	27	TTGAAGAGCAGCAGAAGTGGCACCAAAT	59.92142857	26	52	65	117	2
20627	26691	26728	37	TCATCATCTAACCAATCTTCTTCTTGCTCTTCTTCAGG	63.38947368	6399	26729	26756	27	TTGAAGAGCAGCAGAAGTGGCACCAAAT	59.92142857	26	53	65	118	1
20231	4123	4160	37	CAAAGCCAAAGCCTCATTATTATTCTTACAAAGTTTAT	59.07368421	4893	4185	4212	27	ATAAAGATAGAGAAAAGGGGCTTCAAGG	56.99285714	26	46	125	171	25
20230	4122	4159	37	GCAAAGCCAAAGCCTCATTATTATTCTTACAAAGTTTA	60.15263158	4892	4184	4211	27	CATAAAGATAGAGAAAAGGGGCTTCAAG	56.99285714	26	44	131	175	25
20231	4123	4160	37	CAAAGCCAAAGCCTCATTATTATTCTTACAAAGTTTAT	59.07368421	4892	4184	4211	27	CATAAAGATAGAGAAAAGGGGCTTCAAG	56.99285714	26	46	131	177	24
20226	4118	4155	37	TCCAGCAAAGCCAAAGCCTCATTATTATTCTTACAAAG	62.31052632	4889	4179	4206	27	TAAAGCATAAAGATAGAGAAAAGGGGCT	55.52857143	26	38	148	186	24
20225	4117	4154	37	TTCCAGCAAAGCCAAAGCCTCATTATTATTCTTACAAA	61.23157895	4889	4179	4206	27	TAAAGCATAAAGATAGAGAAAAGGGGCT	55.52857143	26	39	148	187	25
20227	4119	4156	37	CCAGCAAAGCCAAAGCCTCATTATTATTCTTACAAAGT	62.31052632	4888	4178	4205	27	CTAAAGCATAAAGATAGAGAAAAGGGGC	56.99285714	26	39	151	190	22
20230	4122	4159	37	GCAAAGCCAAAGCCTCATTATTATTCTTACAAAGTTTA	60.15263158	4886	4176	4203	27	GACTAAAGCATAAAGATAGAGAAAAGGG	55.52857143	26	44	146	190	17
20228	4120	4157	37	CAGCAAAGCCAAAGCCTCATTATTATTCTTACAAAGTT	61.23157895	4887	4177	4204	27	ACTAAAGCATAAAGATAGAGAAAAGGGG	55.52857143	26	38	153	191	20
20222	4114	4151	37	CATTTCCAGCAAAGCCAAAGCCTCATTATTATTCTTAC	62.31052632	4886	4176	4203	27	GACTAAAGCATAAAGATAGAGAAAAGGG	55.52857143	26	46	146	192	25
20227	4119	4156	37	CCAGCAAAGCCAAAGCCTCATTATTATTCTTACAAAGT	62.31052632	4887	4177	4204	27	ACTAAAGCATAAAGATAGAGAAAAGGGG	55.52857143	26	39	153	192	21
20231	4123	4160	37	CAAAGCCAAAGCCTCATTATTATTCTTACAAAGTTTAT	59.07368421	4886	4176	4203	27	GACTAAAGCATAAAGATAGAGAAAAGGG	55.52857143	26	46	146	192	16
20229	4121	4158	37	AGCAAAGCCAAAGCCTCATTATTATTCTTACAAAGTTT	60.15263158	4887	4177	4204	27	ACTAAAGCATAAAGATAGAGAAAAGGGG	55.52857143	26	42	153	195	19
20230	4122	4159	37	GCAAAGCCAAAGCCTCATTATTATTCTTACAAAGTTTA	60.15263158	4888	4178	4205	27	CTAAAGCATAAAGATAGAGAAAAGGGGC	56.99285714	26	44	151	195	19
20230	4122	4159	37	GCAAAGCCAAAGCCTCATTATTATTCTTACAAAGTTTA	60.15263158	4887	4177	4204	27	ACTAAAGCATAAAGATAGAGAAAAGGGG	55.52857143	26	44	153	197	18
20231	4123	4160	37	CAAAGCCAAAGCCTCATTATTATTCTTACAAAGTTTAT	59.07368421	4887	4177	4204	27	ACTAAAGCATAAAGATAGAGAAAAGGGG	55.52857143	26	46	153	199	17
20084	458	495	37	AGTTTGCTGTTTCTTCTGTCTCTGCGGTAAGGCTTGAG	66.62631579	4417	499	526	27	CATCAGCCTTCTTCTTTTTGTCCTTTTT	55.52857143	26	42	261	303	4
20194	2877	2914	37	TGATTTCTTTAGGCAGGTCCTTGATGTCACAGCGTCCT	66.62631579	7144	2920	2948	28	GTGTCCAGCAATACGAAGATGTCCACGAA	61.50689655	26	11	1	12	6
20563	22151	22188	37	CACTGTAACACTATCAACGATGTAAGAAGACTGGTCAG	64.46842105	8418	22207	22235	28	TAAACTGTAGTGACAAGTCTCTCGCAACT	58.67931034	26	1	11	12	19
20179	2854	2891	37	AAGCGTTCGTGATGTAGCAACAGTGATTTCTTTAGGCA	64.46842105	7140	2916	2944	28	GATGGTGTCCAGCAATACGAAGATGTCCA	61.50689655	26	13	5	18	25
20508	19508	19545	37	CACTGAAAAAGTCTGTCCTGGTTGAATGCGAACAAACT	64.46842105	8192	19548	19576	28	TACTTAGGTGTCTTAGGATTGGCTGTATC	58.67931034	26	7	11	18	3
20179	2854	2891	37	AAGCGTTCGTGATGTAGCAACAGTGATTTCTTTAGGCA	64.46842105	7138	2914	2942	28	TAGATGGTGTCCAGCAATACGAAGATGTC	60.09310345	26	13	7	20	23
20507	19507	19544	37	ACACTGAAAAAGTCTGTCCTGGTTGAATGCGAACAAAC	64.46842105	8198	19555	19583	28	GTGTCTTAGGATTGGCTGTATCAACCTTA	58.67931034	26	7	14	21	11
20508	19508	19545	37	CACTGAAAAAGTCTGTCCTGGTTGAATGCGAACAAACT	64.46842105	8198	19555	19583	28	GTGTCTTAGGATTGGCTGTATCAACCTTA	58.67931034	26	7	14	21	10
20237	4299	4336	37	TAGTTGCCATCTCTTTTTGAGGGTTATGATTTTGGAAG	62.31052632	7273	4360	4388	28	GCAACGCCAACAATAAGCCATCCGAAAGG	62.92068966	26	16	6	22	24
20237	4299	4336	37	TAGTTGCCATCTCTTTTTGAGGGTTATGATTTTGGAAG	62.31052632	7274	4361	4389	28	CAACGCCAACAATAAGCCATCCGAAAGGG	62.92068966	26	16	6	22	25
20238	4300	4337	37	AGTTGCCATCTCTTTTTGAGGGTTATGATTTTGGAAGC	63.38947368	7274	4361	4389	28	CAACGCCAACAATAAGCCATCCGAAAGGG	62.92068966	26	16	6	22	24
20507	19507	19544	37	ACACTGAAAAAGTCTGTCCTGGTTGAATGCGAACAAAC	64.46842105	8196	19552	19580	28	TAGGTGTCTTAGGATTGGCTGTATCAACC	60.09310345	26	7	15	22	8
20594	25700	25737	37	TAGCATTTCAGTAGTGCCACCAGCCTTTTTAGTAGGTA	64.46842105	8573	25751	25779	28	TAAAACACCCTCTTGAACAACATCACCCA	58.67931034	26	11	11	22	14
20594	25700	25737	37	TAGCATTTCAGTAGTGCCACCAGCCTTTTTAGTAGGTA	64.46842105	8577	25755	25783	28	ACACCCTCTTGAACAACATCACCCACTAT	60.09310345	26	11	11	22	18
20183	2858	2895	37	GTTCGTGATGTAGCAACAGTGATTTCTTTAGGCAGGTC	65.54736842	7144	2920	2948	28	GTGTCCAGCAATACGAAGATGTCCACGAA	61.50689655	26	22	1	23	25
20184	2859	2896	37	TTCGTGATGTAGCAACAGTGATTTCTTTAGGCAGGTCC	65.54736842	7143	2919	2947	28	GGTGTCCAGCAATACGAAGATGTCCACGA	62.92068966	26	22	1	23	23
20184	2859	2896	37	TTCGTGATGTAGCAACAGTGATTTCTTTAGGCAGGTCC	65.54736842	7144	2920	2948	28	GTGTCCAGCAATACGAAGATGTCCACGAA	61.50689655	26	22	1	23	24
20594	25700	25737	37	TAGCATTTCAGTAGTGCCACCAGCCTTTTTAGTAGGTA	64.46842105	8575	25753	25781	28	AAACACCCTCTTGAACAACATCACCCACT	60.09310345	26	11	12	23	16
20595	25701	25738	37	AGCATTTCAGTAGTGCCACCAGCCTTTTTAGTAGGTAT	64.46842105	8574	25752	25780	28	AAAACACCCTCTTGAACAACATCACCCAC	60.09310345	26	11	12	23	14
20595	25701	25738	37	AGCATTTCAGTAGTGCCACCAGCCTTTTTAGTAGGTAT	64.46842105	8575	25753	25781	28	AAACACCCTCTTGAACAACATCACCCACT	60.09310345	26	11	12	23	15
20184	2859	2896	37	TTCGTGATGTAGCAACAGTGATTTCTTTAGGCAGGTCC	65.54736842	7145	2921	2949	28	TGTCCAGCAATACGAAGATGTCCACGAAG	61.50689655	26	22	2	24	25
20185	2860	2897	37	TCGTGATGTAGCAACAGTGATTTCTTTAGGCAGGTCCT	65.54736842	7145	2921	2949	28	TGTCCAGCAATACGAAGATGTCCACGAAG	61.50689655	26	22	2	24	24
20503	19503	19540	37	GCTAACACTGAAAAAGTCTGTCCTGGTTGAATGCGAAC	65.54736842	8196	19552	19580	28	TAGGTGTCTTAGGATTGGCTGTATCAACC	60.09310345	26	9	15	24	12
20183	2858	2895	37	GTTCGTGATGTAGCAACAGTGATTTCTTTAGGCAGGTC	65.54736842	7142	2918	2946	28	TGGTGTCCAGCAATACGAAGATGTCCACG	62.92068966	26	22	3	25	23
20188	2863	2900	37	TGATGTAGCAACAGTGATTTCTTTAGGCAGGTCCTTGA	64.46842105	7148	2924	2952	28	CCAGCAATACGAAGATGTCCACGAAGGAT	61.50689655	26	21	4	25	24
20508	19508	19545	37	CACTGAAAAAGTCTGTCCTGGTTGAATGCGAACAAACT	64.46842105	8195	19551	19579	28	TTAGGTGTCTTAGGATTGGCTGTATCAAC	58.67931034	26	7	18	25	6
20685	28388	28425	37	ATGGCAACCAACATAAGAGAACACACAGCCTCCAAAGG	66.62631579	8849	28426	28454	28	CAATAGTGCGACCACCCTTACGAAGAATG	61.50689655	26	23	3	26	1
20512	19863	19900	37	GAGGTGATAGAGGTTTGTGGTGGTTGGTAAAGAACATC	65.54736842	8255	19923	19951	28	TTGAGAGCCTTTGCGAGATGACAACAAGC	61.50689655	26	24	3	27	23
20649	26898	26935	37	AACTCACCAGACTCATCAAATAAGTAGTATGTAGCCAT	62.31052632	8694	26941	26969	28	ACTCATCTAAATCAATGCCCAGTGGTGTA	58.67931034	26	9	18	27	6
20508	19508	19545	37	CACTGAAAAAGTCTGTCCTGGTTGAATGCGAACAAACT	64.46842105	8194	19550	19578	28	CTTAGGTGTCTTAGGATTGGCTGTATCAA	58.67931034	26	7	21	28	5
20512	19863	19900	37	GAGGTGATAGAGGTTTGTGGTGGTTGGTAAAGAACATC	65.54736842	8254	19922	19950	28	ATTGAGAGCCTTTGCGAGATGACAACAAG	60.09310345	26	24	4	28	22
20513	19868	19905	37	GATAGAGGTTTGTGGTGGTTGGTAAAGAACATCAGAAC	64.46842105	8254	19922	19950	28	ATTGAGAGCCTTTGCGAGATGACAACAAG	60.09310345	26	24	4	28	17
20511	19862	19899	37	TGAGGTGATAGAGGTTTGTGGTGGTTGGTAAAGAACAT	64.46842105	8253	19921	19949	28	CATTGAGAGCCTTTGCGAGATGACAACAA	60.09310345	26	24	5	29	22
20512	19863	19900	37	GAGGTGATAGAGGTTTGTGGTGGTTGGTAAAGAACATC	65.54736842	8253	19921	19949	28	CATTGAGAGCCTTTGCGAGATGACAACAA	60.09310345	26	24	5	29	21
20512	19863	19900	37	GAGGTGATAGAGGTTTGTGGTGGTTGGTAAAGAACATC	65.54736842	8256	19924	19952	28	TGAGAGCCTTTGCGAGATGACAACAAGCA	61.50689655	26	24	5	29	24
20513	19868	19905	37	GATAGAGGTTTGTGGTGGTTGGTAAAGAACATCAGAAC	64.46842105	8253	19921	19949	28	CATTGAGAGCCTTTGCGAGATGACAACAA	60.09310345	26	24	5	29	16
20193	2868	2905	37	TAGCAACAGTGATTTCTTTAGGCAGGTCCTTGATGTCA	64.46842105	7141	2917	2945	28	ATGGTGTCCAGCAATACGAAGATGTCCAC	61.50689655	26	26	4	30	12
20193	2868	2905	37	TAGCAACAGTGATTTCTTTAGGCAGGTCCTTGATGTCA	64.46842105	7147	2923	2951	28	TCCAGCAATACGAAGATGTCCACGAAGGA	61.50689655	26	26	4	30	18
20512	19863	19900	37	GAGGTGATAGAGGTTTGTGGTGGTTGGTAAAGAACATC	65.54736842	8257	19925	19953	28	GAGAGCCTTTGCGAGATGACAACAAGCAG	62.92068966	26	24	8	32	25
20513	19868	19905	37	GATAGAGGTTTGTGGTGGTTGGTAAAGAACATCAGAAC	64.46842105	8257	19925	19953	28	GAGAGCCTTTGCGAGATGACAACAAGCAG	62.92068966	26	24	8	32	20
20175	2842	2879	37	TTTGTAATAAGAAAGCGTTCGTGATGTAGCAACAGTGA	62.31052632	7130	2880	2908	28	TTTCTTTAGGCAGGTCCTTGATGTCACAG	60.09310345	26	4	29	33	1
20236	4212	4249	37	GCCAGCAGCAACGAGCAAAAGGTGTGAGTAAACTGTTA	66.62631579	7260	4271	4299	28	AAACAAAGTGAACACCCTTGGAGAGTGCT	60.09310345	26	3	30	33	22
20423	15744	15781	37	CAATGAATAATAAGAATCTACAACAGGAACTCCACTAC	61.23157895	7961	15797	15825	28	TGAAATCACCGAAATCATACCAGTTACCA	57.26551724	26	20	13	33	16
20176	2843	2880	37	TTGTAATAAGAAAGCGTTCGTGATGTAGCAACAGTGAT	62.31052632	7131	2881	2909	28	TTCTTTAGGCAGGTCCTTGATGTCACAGC	61.50689655	26	4	30	34	1
20177	2844	2881	37	TGTAATAAGAAAGCGTTCGTGATGTAGCAACAGTGATT	62.31052632	7132	2882	2910	28	TCTTTAGGCAGGTCCTTGATGTCACAGCG	62.92068966	26	5	29	34	1
20408	15116	15153	37	TAGCAGCATTACCATCCTGAGCAAAGAAGAAGTGTTTT	63.38947368	7908	15176	15204	28	TAAAGAAACCCTTAGACACAGCAAAGTCA	57.26551724	26	11	24	35	23
20409	15117	15154	37	AGCAGCATTACCATCCTGAGCAAAGAAGAAGTGTTTTA	63.38947368	7908	15176	15204	28	TAAAGAAACCCTTAGACACAGCAAAGTCA	57.26551724	26	12	24	36	22
20236	4212	4249	37	GCCAGCAGCAACGAGCAAAAGGTGTGAGTAAACTGTTA	66.62631579	7258	4269	4297	28	GCAAACAAAGTGAACACCCTTGGAGAGTG	61.50689655	26	3	34	37	20
20420	15741	15778	37	TAACAATGAATAATAAGAATCTACAACAGGAACTCCAC	60.15263158	7961	15797	15825	28	TGAAATCACCGAAATCATACCAGTTACCA	57.26551724	26	24	13	37	19
20423	15744	15781	37	CAATGAATAATAAGAATCTACAACAGGAACTCCACTAC	61.23157895	7967	15803	15831	28	CACCGAAATCATACCAGTTACCATTGAGA	58.67931034	26	20	18	38	22
20316	8166	8203	37	AAGAAAGGTAAGAACAAGTCCTGAGTTGAATGTAAAAC	61.23157895	7565	8212	8240	28	TGAAAACTTTGTCAGGGTAATAAACACCA	55.85172414	26	18	23	41	9
20395	14168	14205	37	AACACACAACAGCATCGTCAGAGAGTATCATCATTGAG	64.46842105	7872	14221	14249	28	TATGCGTAAAACTCATTCACAAAGTCTGT	55.85172414	26	6	35	41	16
20396	14169	14206	37	ACACACAACAGCATCGTCAGAGAGTATCATCATTGAGA	64.46842105	7872	14221	14249	28	TATGCGTAAAACTCATTCACAAAGTCTGT	55.85172414	26	6	35	41	15
20397	14170	14207	37	CACACAACAGCATCGTCAGAGAGTATCATCATTGAGAA	64.46842105	7872	14221	14249	28	TATGCGTAAAACTCATTCACAAAGTCTGT	55.85172414	26	6	35	41	14
20398	14171	14208	37	ACACAACAGCATCGTCAGAGAGTATCATCATTGAGAAA	63.38947368	7872	14221	14249	28	TATGCGTAAAACTCATTCACAAAGTCTGT	55.85172414	26	6	35	41	13
20611	26639	26676	37	AGTTGTCTGATTGTCCTCACTGCCGTCTTGTTGACCAA	66.62631579	8618	26686	26714	28	GACTATCATCATCTAACCAATCTTCTTCT	55.85172414	26	33	17	50	10
20513	19868	19905	37	GATAGAGGTTTGTGGTGGTTGGTAAAGAACATCAGAAC	64.46842105	8250	19912	19940	28	TACTGAAGTCATTGAGAGCCTTTGCGAGA	60.09310345	26	24	27	51	7
20611	26639	26676	37	AGTTGTCTGATTGTCCTCACTGCCGTCTTGTTGACCAA	66.62631579	8617	26685	26713	28	TGACTATCATCATCTAACCAATCTTCTTC	55.85172414	26	33	18	51	9
20608	26636	26673	37	AGTAGTTGTCTGATTGTCCTCACTGCCGTCTTGTTGAC	66.62631579	8618	26686	26714	28	GACTATCATCATCTAACCAATCTTCTTCT	55.85172414	26	35	17	52	13
20609	26637	26674	37	GTAGTTGTCTGATTGTCCTCACTGCCGTCTTGTTGACC	67.70526316	8617	26685	26713	28	TGACTATCATCATCTAACCAATCTTCTTC	55.85172414	26	34	18	52	11
20685	28388	28425	37	ATGGCAACCAACATAAGAGAACACACAGCCTCCAAAGG	66.62631579	8853	28439	28467	28	ACCCTTACGAAGAATGGTTTTCAAGCCAG	60.09310345	26	23	29	52	14
20310	8160	8197	37	TTGGAAAAGAAAGGTAAGAACAAGTCCTGAGTTGAATG	62.31052632	7567	8214	8242	28	AAAACTTTGTCAGGGTAATAAACACCACG	57.26551724	26	32	22	54	17
20311	8161	8198	37	TGGAAAAGAAAGGTAAGAACAAGTCCTGAGTTGAATGT	62.31052632	7567	8214	8242	28	AAAACTTTGTCAGGGTAATAAACACCACG	57.26551724	26	32	22	54	16
20601	26629	26666	37	TTTGAATAGTAGTTGTCTGATTGTCCTCACTGCCGTCT	64.46842105	8622	26691	26719	28	TCATCATCTAACCAATCTTCTTCTTGCTC	57.26551724	26	36	18	54	25
20602	26630	26667	37	TTGAATAGTAGTTGTCTGATTGTCCTCACTGCCGTCTT	64.46842105	8622	26691	26719	28	TCATCATCTAACCAATCTTCTTCTTGCTC	57.26551724	26	36	18	54	24
20607	26635	26672	37	TAGTAGTTGTCTGATTGTCCTCACTGCCGTCTTGTTGA	65.54736842	8621	26690	26718	28	ATCATCATCTAACCAATCTTCTTCTTGCT	55.85172414	26	35	19	54	18
20310	8160	8197	37	TTGGAAAAGAAAGGTAAGAACAAGTCCTGAGTTGAATG	62.31052632	7565	8212	8240	28	TGAAAACTTTGTCAGGGTAATAAACACCA	55.85172414	26	32	23	55	15
20310	8160	8197	37	TTGGAAAAGAAAGGTAAGAACAAGTCCTGAGTTGAATG	62.31052632	7566	8213	8241	28	GAAAACTTTGTCAGGGTAATAAACACCAC	57.26551724	26	32	23	55	16
20311	8161	8198	37	TGGAAAAGAAAGGTAAGAACAAGTCCTGAGTTGAATGT	62.31052632	7566	8213	8241	28	GAAAACTTTGTCAGGGTAATAAACACCAC	57.26551724	26	32	23	55	15
20602	26630	26667	37	TTGAATAGTAGTTGTCTGATTGTCCTCACTGCCGTCTT	64.46842105	8621	26690	26718	28	ATCATCATCTAACCAATCTTCTTCTTGCT	55.85172414	26	36	19	55	23
20605	26633	26670	37	AATAGTAGTTGTCTGATTGTCCTCACTGCCGTCTTGTT	64.46842105	8622	26691	26719	28	TCATCATCTAACCAATCTTCTTCTTGCTC	57.26551724	26	37	18	55	21
20607	26635	26672	37	TAGTAGTTGTCTGATTGTCCTCACTGCCGTCTTGTTGA	65.54736842	8619	26688	26716	28	CTATCATCATCTAACCAATCTTCTTCTTG	55.85172414	26	35	20	55	16
20609	26637	26674	37	GTAGTTGTCTGATTGTCCTCACTGCCGTCTTGTTGACC	67.70526316	8616	26683	26711	28	GTTGACTATCATCATCTAACCAATCTTCT	55.85172414	26	34	21	55	9
20308	8158	8195	37	CATTGGAAAAGAAAGGTAAGAACAAGTCCTGAGTTGAA	62.31052632	7565	8212	8240	28	TGAAAACTTTGTCAGGGTAATAAACACCA	55.85172414	26	33	23	56	17
20309	8159	8196	37	ATTGGAAAAGAAAGGTAAGAACAAGTCCTGAGTTGAAT	61.23157895	7566	8213	8241	28	GAAAACTTTGTCAGGGTAATAAACACCAC	57.26551724	26	33	23	56	17
20605	26633	26670	37	AATAGTAGTTGTCTGATTGTCCTCACTGCCGTCTTGTT	64.46842105	8621	26690	26718	28	ATCATCATCTAACCAATCTTCTTCTTGCT	55.85172414	26	37	19	56	20
20394	14167	14204	37	AAACACACAACAGCATCGTCAGAGAGTATCATCATTGA	63.38947368	7872	14221	14249	28	TATGCGTAAAACTCATTCACAAAGTCTGT	55.85172414	26	22	35	57	17
20600	26628	26665	37	GTTTGAATAGTAGTTGTCTGATTGTCCTCACTGCCGTC	65.54736842	8619	26688	26716	28	CTATCATCATCTAACCAATCTTCTTCTTG	55.85172414	26	37	20	57	23
20606	26634	26671	37	ATAGTAGTTGTCTGATTGTCCTCACTGCCGTCTTGTTG	65.54736842	8619	26688	26716	28	CTATCATCATCTAACCAATCTTCTTCTTG	55.85172414	26	37	20	57	17
20608	26636	26673	37	AGTAGTTGTCTGATTGTCCTCACTGCCGTCTTGTTGAC	66.62631579	8620	26689	26717	28	TATCATCATCTAACCAATCTTCTTCTTGC	55.85172414	26	35	22	57	16
20601	26629	26666	37	TTTGAATAGTAGTTGTCTGATTGTCCTCACTGCCGTCT	64.46842105	8620	26689	26717	28	TATCATCATCTAACCAATCTTCTTCTTGC	55.85172414	26	36	22	58	23
20608	26636	26673	37	AGTAGTTGTCTGATTGTCCTCACTGCCGTCTTGTTGAC	66.62631579	8615	26682	26710	28	TGTTGACTATCATCATCTAACCAATCTTC	55.85172414	26	35	23	58	9
20602	26630	26667	37	TTGAATAGTAGTTGTCTGATTGTCCTCACTGCCGTCTT	64.46842105	8623	26692	26720	28	CATCATCTAACCAATCTTCTTCTTGCTCT	57.26551724	26	36	23	59	25
20603	26631	26668	37	TGAATAGTAGTTGTCTGATTGTCCTCACTGCCGTCTTG	65.54736842	8623	26692	26720	28	CATCATCTAACCAATCTTCTTCTTGCTCT	57.26551724	26	36	23	59	24
20307	8157	8194	37	ACATTGGAAAAGAAAGGTAAGAACAAGTCCTGAGTTGA	62.31052632	7565	8212	8240	28	TGAAAACTTTGTCAGGGTAATAAACACCA	55.85172414	26	37	23	60	18
20307	8157	8194	37	ACATTGGAAAAGAAAGGTAAGAACAAGTCCTGAGTTGA	62.31052632	7566	8213	8241	28	GAAAACTTTGTCAGGGTAATAAACACCAC	57.26551724	26	37	23	60	19
20211	4075	4112	37	AAATAGTTGGCATCATAAAGTAATGGGTTTTTGGAACG	61.23157895	7231	4117	4145	28	TTCCAGCAAAGCCAAAGCCTCATTATTAT	57.26551724	26	8	53	61	5
20391	14164	14201	37	TTGAAACACACAACAGCATCGTCAGAGAGTATCATCAT	63.38947368	7872	14221	14249	28	TATGCGTAAAACTCATTCACAAAGTCTGT	55.85172414	26	26	35	61	20
20392	14165	14202	37	TGAAACACACAACAGCATCGTCAGAGAGTATCATCATT	63.38947368	7872	14221	14249	28	TATGCGTAAAACTCATTCACAAAGTCTGT	55.85172414	26	26	35	61	19
20393	14166	14203	37	GAAACACACAACAGCATCGTCAGAGAGTATCATCATTG	64.46842105	7872	14221	14249	28	TATGCGTAAAACTCATTCACAAAGTCTGT	55.85172414	26	26	35	61	18
20389	14162	14199	37	TATTGAAACACACAACAGCATCGTCAGAGAGTATCATC	63.38947368	7872	14221	14249	28	TATGCGTAAAACTCATTCACAAAGTCTGT	55.85172414	26	29	35	64	22
20609	26637	26674	37	GTAGTTGTCTGATTGTCCTCACTGCCGTCTTGTTGACC	67.70526316	8614	26679	26707	28	GTTTGTTGACTATCATCATCTAACCAATC	55.85172414	26	34	30	64	5
20608	26636	26673	37	AGTAGTTGTCTGATTGTCCTCACTGCCGTCTTGTTGAC	66.62631579	8614	26679	26707	28	GTTTGTTGACTATCATCATCTAACCAATC	55.85172414	26	35	30	65	6
20609	26637	26674	37	GTAGTTGTCTGATTGTCCTCACTGCCGTCTTGTTGACC	67.70526316	8613	26677	26705	28	CAGTTTGTTGACTATCATCATCTAACCAA	55.85172414	26	34	31	65	3
20388	14161	14198	37	CTATTGAAACACACAACAGCATCGTCAGAGAGTATCAT	63.38947368	7872	14221	14249	28	TATGCGTAAAACTCATTCACAAAGTCTGT	55.85172414	26	31	35	66	23
20599	26627	26664	37	TGTTTGAATAGTAGTTGTCTGATTGTCCTCACTGCCGT	64.46842105	8612	26676	26704	28	ACAGTTTGTTGACTATCATCATCTAACCA	55.85172414	26	37	29	66	12
20600	26628	26665	37	GTTTGAATAGTAGTTGTCTGATTGTCCTCACTGCCGTC	65.54736842	8612	26676	26704	28	ACAGTTTGTTGACTATCATCATCTAACCA	55.85172414	26	37	29	66	11
20601	26629	26666	37	TTTGAATAGTAGTTGTCTGATTGTCCTCACTGCCGTCT	64.46842105	8613	26677	26705	28	CAGTTTGTTGACTATCATCATCTAACCAA	55.85172414	26	36	31	67	11
20602	26630	26667	37	TTGAATAGTAGTTGTCTGATTGTCCTCACTGCCGTCTT	64.46842105	8613	26677	26705	28	CAGTTTGTTGACTATCATCATCTAACCAA	55.85172414	26	36	31	67	10
20603	26631	26668	37	TGAATAGTAGTTGTCTGATTGTCCTCACTGCCGTCTTG	65.54736842	8613	26677	26705	28	CAGTTTGTTGACTATCATCATCTAACCAA	55.85172414	26	36	31	67	9
20605	26633	26670	37	AATAGTAGTTGTCTGATTGTCCTCACTGCCGTCTTGTT	64.46842105	8614	26679	26707	28	GTTTGTTGACTATCATCATCTAACCAATC	55.85172414	26	37	30	67	9
20606	26634	26671	37	ATAGTAGTTGTCTGATTGTCCTCACTGCCGTCTTGTTG	65.54736842	8614	26679	26707	28	GTTTGTTGACTATCATCATCTAACCAATC	55.85172414	26	37	30	67	8
20306	8156	8193	37	AACATTGGAAAAGAAAGGTAAGAACAAGTCCTGAGTTG	62.31052632	7565	8212	8240	28	TGAAAACTTTGTCAGGGTAATAAACACCA	55.85172414	26	45	23	68	19
20597	26625	26662	37	ATTGTTTGAATAGTAGTTGTCTGATTGTCCTCACTGCC	63.38947368	8613	26677	26705	28	CAGTTTGTTGACTATCATCATCTAACCAA	55.85172414	26	37	31	68	15
20600	26628	26665	37	GTTTGAATAGTAGTTGTCTGATTGTCCTCACTGCCGTC	65.54736842	8613	26677	26705	28	CAGTTTGTTGACTATCATCATCTAACCAA	55.85172414	26	37	31	68	12
20605	26633	26670	37	AATAGTAGTTGTCTGATTGTCCTCACTGCCGTCTTGTT	64.46842105	8613	26677	26705	28	CAGTTTGTTGACTATCATCATCTAACCAA	55.85172414	26	37	31	68	7
20606	26634	26671	37	ATAGTAGTTGTCTGATTGTCCTCACTGCCGTCTTGTTG	65.54736842	8613	26677	26705	28	CAGTTTGTTGACTATCATCATCTAACCAA	55.85172414	26	37	31	68	6
20302	8152	8189	37	AAGTAACATTGGAAAAGAAAGGTAAGAACAAGTCCTGA	61.23157895	7565	8212	8240	28	TGAAAACTTTGTCAGGGTAATAAACACCA	55.85172414	26	47	23	70	23
20513	19868	19905	37	GATAGAGGTTTGTGGTGGTTGGTAAAGAACATCAGAAC	64.46842105	8244	19906	19934	28	CTGAGTTACTGAAGTCATTGAGAGCCTTT	58.67931034	26	24	46	70	1
20513	19868	19905	37	GATAGAGGTTTGTGGTGGTTGGTAAAGAACATCAGAAC	64.46842105	8245	19907	19935	28	TGAGTTACTGAAGTCATTGAGAGCCTTTG	58.67931034	26	24	46	70	2
20211	4075	4112	37	AAATAGTTGGCATCATAAAGTAATGGGTTTTTGGAACG	61.23157895	7234	4120	4148	28	CAGCAAAGCCAAAGCCTCATTATTATTCT	57.26551724	26	8	63	71	8
20509	19860	19897	37	GCTGAGGTGATAGAGGTTTGTGGTGGTTGGTAAAGAAC	66.62631579	8240	19902	19930	28	GAACCTGAGTTACTGAAGTCATTGAGAGC	60.09310345	26	22	50	72	5
20511	19862	19899	37	TGAGGTGATAGAGGTTTGTGGTGGTTGGTAAAGAACAT	64.46842105	8239	19901	19929	28	AGAACCTGAGTTACTGAAGTCATTGAGAG	58.67931034	26	24	48	72	2
20301	8151	8188	37	CAAGTAACATTGGAAAAGAAAGGTAAGAACAAGTCCTG	62.31052632	7565	8212	8240	28	TGAAAACTTTGTCAGGGTAATAAACACCA	55.85172414	26	50	23	73	24
20616	26680	26717	37	TTTGTTGACTATCATCATCTAACCAATCTTCTTCTTGC	61.23157895	8639	26727	26755	28	GGTTGAAGAGCAGCAGAAGTGGCACCAAA	62.92068966	26	10	63	73	10
20211	4075	4112	37	AAATAGTTGGCATCATAAAGTAATGGGTTTTTGGAACG	61.23157895	7230	4116	4144	28	TTTCCAGCAAAGCCAAAGCCTCATTATTA	57.26551724	26	8	66	74	4
20512	19863	19900	37	GAGGTGATAGAGGTTTGTGGTGGTTGGTAAAGAACATC	65.54736842	8240	19902	19930	28	GAACCTGAGTTACTGAAGTCATTGAGAGC	60.09310345	26	24	50	74	2
20219	4111	4148	37	CGGCATTTCCAGCAAAGCCAAAGCCTCATTATTATTCT	64.46842105	7239	4166	4194	28	GCAAGAAGTAGACTAAAGCATAAAGATAG	55.85172414	26	38	37	75	18
20610	26638	26675	37	TAGTTGTCTGATTGTCCTCACTGCCGTCTTGTTGACCA	66.62631579	8624	26693	26721	28	ATCATCTAACCAATCTTCTTCTTGCTCTT	55.85172414	26	34	41	75	18
20211	4075	4112	37	AAATAGTTGGCATCATAAAGTAATGGGTTTTTGGAACG	61.23157895	7235	4121	4149	28	AGCAAAGCCAAAGCCTCATTATTATTCTT	55.85172414	26	8	68	76	9
20512	19863	19900	37	GAGGTGATAGAGGTTTGTGGTGGTTGGTAAAGAACATC	65.54736842	8241	19903	19931	28	AACCTGAGTTACTGAAGTCATTGAGAGCC	60.09310345	26	24	52	76	3
20603	26631	26668	37	TGAATAGTAGTTGTCTGATTGTCCTCACTGCCGTCTTG	65.54736842	8624	26693	26721	28	ATCATCTAACCAATCTTCTTCTTGCTCTT	55.85172414	26	36	41	77	25
20604	26632	26669	37	GAATAGTAGTTGTCTGATTGTCCTCACTGCCGTCTTGT	65.54736842	8624	26693	26721	28	ATCATCTAACCAATCTTCTTCTTGCTCTT	55.85172414	26	36	41	77	24
20607	26635	26672	37	TAGTAGTTGTCTGATTGTCCTCACTGCCGTCTTGTTGA	65.54736842	8625	26694	26722	28	TCATCTAACCAATCTTCTTCTTGCTCTTC	57.26551724	26	35	48	83	22
20211	4075	4112	37	AAATAGTTGGCATCATAAAGTAATGGGTTTTTGGAACG	61.23157895	7229	4115	4143	28	ATTTCCAGCAAAGCCAAAGCCTCATTATT	57.26551724	26	8	76	84	3
20604	26632	26669	37	GAATAGTAGTTGTCTGATTGTCCTCACTGCCGTCTTGT	65.54736842	8625	26694	26722	28	TCATCTAACCAATCTTCTTCTTGCTCTTC	57.26551724	26	36	48	84	25
20629	26808	26845	37	GATGGCTCAAACTCTTCTTCTTCACAATCACCTTCTTC	64.46842105	8669	26852	26880	28	CTCATCTGGAGGGTAGAAAGAACAATACA	58.67931034	26	29	57	86	7
20630	26809	26846	37	ATGGCTCAAACTCTTCTTCTTCACAATCACCTTCTTCT	63.38947368	8669	26852	26880	28	CTCATCTGGAGGGTAGAAAGAACAATACA	58.67931034	26	31	57	88	6
20211	4075	4112	37	AAATAGTTGGCATCATAAAGTAATGGGTTTTTGGAACG	61.23157895	7237	4123	4151	28	CAAAGCCAAAGCCTCATTATTATTCTTAC	55.85172414	26	8	81	89	11
20631	26810	26847	37	TGGCTCAAACTCTTCTTCTTCACAATCACCTTCTTCTT	63.38947368	8669	26852	26880	28	CTCATCTGGAGGGTAGAAAGAACAATACA	58.67931034	26	32	57	89	5
20209	4066	4103	37	CAGCAAAGAAAATAGTTGGCATCATAAAGTAATGGGTT	61.23157895	7235	4121	4149	28	AGCAAAGCCAAAGCCTCATTATTATTCTT	55.85172414	26	22	68	90	18
20211	4075	4112	37	AAATAGTTGGCATCATAAAGTAATGGGTTTTTGGAACG	61.23157895	7228	4114	4142	28	CATTTCCAGCAAAGCCAAAGCCTCATTAT	58.67931034	26	8	82	90	2
20212	4076	4113	37	AATAGTTGGCATCATAAAGTAATGGGTTTTTGGAACGG	62.31052632	7228	4114	4142	28	CATTTCCAGCAAAGCCAAAGCCTCATTAT	58.67931034	26	8	82	90	1
20632	26811	26848	37	GGCTCAAACTCTTCTTCTTCACAATCACCTTCTTCTTC	64.46842105	8669	26852	26880	28	CTCATCTGGAGGGTAGAAAGAACAATACA	58.67931034	26	33	57	90	4
20211	4075	4112	37	AAATAGTTGGCATCATAAAGTAATGGGTTTTTGGAACG	61.23157895	7227	4113	4141	28	GCATTTCCAGCAAAGCCAAAGCCTCATTA	60.09310345	26	8	84	92	1
20634	26813	26850	37	CTCAAACTCTTCTTCTTCACAATCACCTTCTTCTTCAT	62.31052632	8669	26852	26880	28	CTCATCTGGAGGGTAGAAAGAACAATACA	58.67931034	26	40	57	97	2
20635	26814	26851	37	TCAAACTCTTCTTCTTCACAATCACCTTCTTCTTCATC	62.31052632	8669	26852	26880	28	CTCATCTGGAGGGTAGAAAGAACAATACA	58.67931034	26	41	57	98	1
20209	4066	4103	37	CAGCAAAGAAAATAGTTGGCATCATAAAGTAATGGGTT	61.23157895	7236	4122	4150	28	GCAAAGCCAAAGCCTCATTATTATTCTTA	55.85172414	26	22	77	99	19
20208	4065	4102	37	CCAGCAAAGAAAATAGTTGGCATCATAAAGTAATGGGT	62.31052632	7237	4123	4151	28	CAAAGCCAAAGCCTCATTATTATTCTTAC	55.85172414	26	21	81	102	21
20210	4067	4104	37	AGCAAAGAAAATAGTTGGCATCATAAAGTAATGGGTTT	60.15263158	7237	4123	4151	28	CAAAGCCAAAGCCTCATTATTATTCTTAC	55.85172414	26	21	81	102	19
20209	4066	4103	37	CAGCAAAGAAAATAGTTGGCATCATAAAGTAATGGGTT	61.23157895	7237	4123	4151	28	CAAAGCCAAAGCCTCATTATTATTCTTAC	55.85172414	26	22	81	103	20
20210	4067	4104	37	AGCAAAGAAAATAGTTGGCATCATAAAGTAATGGGTTT	60.15263158	7227	4113	4141	28	GCATTTCCAGCAAAGCCAAAGCCTCATTA	60.09310345	26	21	84	105	9
20208	4065	4102	37	CCAGCAAAGAAAATAGTTGGCATCATAAAGTAATGGGT	62.31052632	7238	4127	4155	28	GCCAAAGCCTCATTATTATTCTTACAAAG	55.85172414	26	21	96	117	25
20625	26689	26726	37	TATCATCATCTAACCAATCTTCTTCTTGCTCTTCTTCA	61.23157895	8640	26728	26756	28	GTTGAAGAGCAGCAGAAGTGGCACCAAAT	61.50689655	26	52	65	117	2
20626	26690	26727	37	ATCATCATCTAACCAATCTTCTTCTTGCTCTTCTTCAG	62.31052632	8640	26728	26756	28	GTTGAAGAGCAGCAGAAGTGGCACCAAAT	61.50689655	26	52	65	117	1
20363	10220	10257	37	CTTCACCCTGTTGTCCATCAAAGTGTCCCTTATTTACA	64.46842105	7694	10264	10292	28	AAAGCCACATTTTCTAAACTCTGAAGTCT	55.85172414	26	5	116	121	7
20231	4123	4160	37	CAAAGCCAAAGCCTCATTATTATTCTTACAAAGTTTAT	59.07368421	7247	4185	4213	28	ATAAAGATAGAGAAAAGGGGCTTCAAGGC	58.67931034	26	46	131	177	25
20230	4122	4159	37	GCAAAGCCAAAGCCTCATTATTATTCTTACAAAGTTTA	60.15263158	7246	4184	4212	28	CATAAAGATAGAGAAAAGGGGCTTCAAGG	58.67931034	26	44	135	179	25
20231	4123	4160	37	CAAAGCCAAAGCCTCATTATTATTCTTACAAAGTTTAT	59.07368421	7246	4184	4212	28	CATAAAGATAGAGAAAAGGGGCTTCAAGG	58.67931034	26	46	135	181	24
20228	4120	4157	37	CAGCAAAGCCAAAGCCTCATTATTATTCTTACAAAGTT	61.23157895	7240	4175	4203	28	AGACTAAAGCATAAAGATAGAGAAAAGGG	55.85172414	26	38	148	186	18
20229	4121	4158	37	AGCAAAGCCAAAGCCTCATTATTATTCTTACAAAGTTT	60.15263158	7240	4175	4203	28	AGACTAAAGCATAAAGATAGAGAAAAGGG	55.85172414	26	42	148	190	17
20224	4116	4153	37	TTTCCAGCAAAGCCAAAGCCTCATTATTATTCTTACAA	61.23157895	7243	4178	4206	28	CTAAAGCATAAAGATAGAGAAAAGGGGCT	57.26551724	26	38	154	192	25
20226	4118	4155	37	TCCAGCAAAGCCAAAGCCTCATTATTATTCTTACAAAG	62.31052632	7243	4178	4206	28	CTAAAGCATAAAGATAGAGAAAAGGGGCT	57.26551724	26	38	154	192	23
20228	4120	4157	37	CAGCAAAGCCAAAGCCTCATTATTATTCTTACAAAGTT	61.23157895	7242	4177	4205	28	ACTAAAGCATAAAGATAGAGAAAAGGGGC	57.26551724	26	38	154	192	20
20230	4122	4159	37	GCAAAGCCAAAGCCTCATTATTATTCTTACAAAGTTTA	60.15263158	7240	4175	4203	28	AGACTAAAGCATAAAGATAGAGAAAAGGG	55.85172414	26	44	148	192	16
20225	4117	4154	37	TTCCAGCAAAGCCAAAGCCTCATTATTATTCTTACAAA	61.23157895	7243	4178	4206	28	CTAAAGCATAAAGATAGAGAAAAGGGGCT	57.26551724	26	39	154	193	24
20227	4119	4156	37	CCAGCAAAGCCAAAGCCTCATTATTATTCTTACAAAGT	62.31052632	7242	4177	4205	28	ACTAAAGCATAAAGATAGAGAAAAGGGGC	57.26551724	26	39	154	193	21
20231	4123	4160	37	CAAAGCCAAAGCCTCATTATTATTCTTACAAAGTTTAT	59.07368421	7240	4175	4203	28	AGACTAAAGCATAAAGATAGAGAAAAGGG	55.85172414	26	46	148	194	15
20229	4121	4158	37	AGCAAAGCCAAAGCCTCATTATTATTCTTACAAAGTTT	60.15263158	7242	4177	4205	28	ACTAAAGCATAAAGATAGAGAAAAGGGGC	57.26551724	26	42	154	196	19
20229	4121	4158	37	AGCAAAGCCAAAGCCTCATTATTATTCTTACAAAGTTT	60.15263158	7241	4176	4204	28	GACTAAAGCATAAAGATAGAGAAAAGGGG	57.26551724	26	42	159	201	18
20222	4114	4151	37	CATTTCCAGCAAAGCCAAAGCCTCATTATTATTCTTAC	62.31052632	7241	4176	4204	28	GACTAAAGCATAAAGATAGAGAAAAGGGG	57.26551724	26	46	159	205	25
20231	4123	4160	37	CAAAGCCAAAGCCTCATTATTATTCTTACAAAGTTTAT	59.07368421	7241	4176	4204	28	GACTAAAGCATAAAGATAGAGAAAAGGGG	57.26551724	26	46	159	205	16
20084	458	495	37	AGTTTGCTGTTTCTTCTGTCTCTGCGGTAAGGCTTGAG	66.62631579	6808	499	527	28	CATCAGCCTTCTTCTTTTTGTCCTTTTTA	55.85172414	26	42	275	317	4
20194	2877	2914	37	TGATTTCTTTAGGCAGGTCCTTGATGTCACAGCGTCCT	66.62631579	9315	2920	2949	29	GTGTCCAGCAATACGAAGATGTCCACGAAG	62.98666667	26	11	2	13	6
20179	2854	2891	37	AAGCGTTCGTGATGTAGCAACAGTGATTTCTTTAGGCA	64.46842105	9311	2916	2945	29	GATGGTGTCCAGCAATACGAAGATGTCCAC	62.98666667	26	13	5	18	25
20179	2854	2891	37	AAGCGTTCGTGATGTAGCAACAGTGATTTCTTTAGGCA	64.46842105	9309	2914	2943	29	TAGATGGTGTCCAGCAATACGAAGATGTCC	61.62	26	13	7	20	23
20184	2859	2896	37	TTCGTGATGTAGCAACAGTGATTTCTTTAGGCAGGTCC	65.54736842	9314	2919	2948	29	GGTGTCCAGCAATACGAAGATGTCCACGAA	62.98666667	26	22	1	23	23
20594	25700	25737	37	TAGCATTTCAGTAGTGCCACCAGCCTTTTTAGTAGGTA	64.46842105	10627	25751	25780	29	TAAAACACCCTCTTGAACAACATCACCCAC	60.25333333	26	11	12	23	14
20594	25700	25737	37	TAGCATTTCAGTAGTGCCACCAGCCTTTTTAGTAGGTA	64.46842105	10629	25753	25782	29	AAACACCCTCTTGAACAACATCACCCACTA	60.25333333	26	11	12	23	16
20183	2858	2895	37	GTTCGTGATGTAGCAACAGTGATTTCTTTAGGCAGGTC	65.54736842	9315	2920	2949	29	GTGTCCAGCAATACGAAGATGTCCACGAAG	62.98666667	26	22	2	24	25
20184	2859	2896	37	TTCGTGATGTAGCAACAGTGATTTCTTTAGGCAGGTCC	65.54736842	9315	2920	2949	29	GTGTCCAGCAATACGAAGATGTCCACGAAG	62.98666667	26	22	2	24	24
20184	2859	2896	37	TTCGTGATGTAGCAACAGTGATTTCTTTAGGCAGGTCC	65.54736842	9316	2921	2950	29	TGTCCAGCAATACGAAGATGTCCACGAAGG	62.98666667	26	22	2	24	25
20185	2860	2897	37	TCGTGATGTAGCAACAGTGATTTCTTTAGGCAGGTCCT	65.54736842	9316	2921	2950	29	TGTCCAGCAATACGAAGATGTCCACGAAGG	62.98666667	26	22	2	24	24
20595	25701	25738	37	AGCATTTCAGTAGTGCCACCAGCCTTTTTAGTAGGTAT	64.46842105	10628	25752	25781	29	AAAACACCCTCTTGAACAACATCACCCACT	60.25333333	26	11	13	24	14
20183	2858	2895	37	GTTCGTGATGTAGCAACAGTGATTTCTTTAGGCAGGTC	65.54736842	9313	2918	2947	29	TGGTGTCCAGCAATACGAAGATGTCCACGA	62.98666667	26	22	3	25	23
20508	19508	19545	37	CACTGAAAAAGTCTGTCCTGGTTGAATGCGAACAAACT	64.46842105	10272	19551	19580	29	TTAGGTGTCTTAGGATTGGCTGTATCAACC	60.25333333	26	7	18	25	6
20685	28388	28425	37	ATGGCAACCAACATAAGAGAACACACAGCCTCCAAAGG	66.62631579	10888	28426	28455	29	CAATAGTGCGACCACCCTTACGAAGAATGG	62.98666667	26	23	3	26	1
20649	26898	26935	37	AACTCACCAGACTCATCAAATAAGTAGTATGTAGCCAT	62.31052632	10745	26941	26970	29	ACTCATCTAAATCAATGCCCAGTGGTGTAA	58.88666667	26	9	18	27	6
20508	19508	19545	37	CACTGAAAAAGTCTGTCCTGGTTGAATGCGAACAAACT	64.46842105	10269	19548	19577	29	TACTTAGGTGTCTTAGGATTGGCTGTATCA	58.88666667	26	7	22	29	3
20508	19508	19545	37	CACTGAAAAAGTCTGTCCTGGTTGAATGCGAACAAACT	64.46842105	10271	19550	19579	29	CTTAGGTGTCTTAGGATTGGCTGTATCAAC	60.25333333	26	7	22	29	5
20511	19862	19899	37	TGAGGTGATAGAGGTTTGTGGTGGTTGGTAAAGAACAT	64.46842105	10322	19921	19950	29	CATTGAGAGCCTTTGCGAGATGACAACAAG	61.62	26	24	5	29	22
20512	19863	19900	37	GAGGTGATAGAGGTTTGTGGTGGTTGGTAAAGAACATC	65.54736842	10322	19921	19950	29	CATTGAGAGCCTTTGCGAGATGACAACAAG	61.62	26	24	5	29	21
20512	19863	19900	37	GAGGTGATAGAGGTTTGTGGTGGTTGGTAAAGAACATC	65.54736842	10324	19923	19952	29	TTGAGAGCCTTTGCGAGATGACAACAAGCA	61.62	26	24	5	29	23
20513	19868	19905	37	GATAGAGGTTTGTGGTGGTTGGTAAAGAACATCAGAAC	64.46842105	10322	19921	19950	29	CATTGAGAGCCTTTGCGAGATGACAACAAG	61.62	26	24	5	29	16
20193	2868	2905	37	TAGCAACAGTGATTTCTTTAGGCAGGTCCTTGATGTCA	64.46842105	9312	2917	2946	29	ATGGTGTCCAGCAATACGAAGATGTCCACG	62.98666667	26	26	4	30	12
20193	2868	2905	37	TAGCAACAGTGATTTCTTTAGGCAGGTCCTTGATGTCA	64.46842105	9318	2923	2952	29	TCCAGCAATACGAAGATGTCCACGAAGGAT	61.62	26	26	4	30	18
20512	19863	19900	37	GAGGTGATAGAGGTTTGTGGTGGTTGGTAAAGAACATC	65.54736842	10326	19925	19954	29	GAGAGCCTTTGCGAGATGACAACAAGCAGC	64.35333333	26	24	8	32	25
20513	19868	19905	37	GATAGAGGTTTGTGGTGGTTGGTAAAGAACATCAGAAC	64.46842105	10326	19925	19954	29	GAGAGCCTTTGCGAGATGACAACAAGCAGC	64.35333333	26	24	8	32	20
20236	4212	4249	37	GCCAGCAGCAACGAGCAAAAGGTGTGAGTAAACTGTTA	66.62631579	9425	4271	4300	29	AAACAAAGTGAACACCCTTGGAGAGTGCTA	60.25333333	26	3	30	33	22
20512	19863	19900	37	GAGGTGATAGAGGTTTGTGGTGGTTGGTAAAGAACATC	65.54736842	10325	19924	19953	29	TGAGAGCCTTTGCGAGATGACAACAAGCAG	62.98666667	26	24	9	33	24
20176	2843	2880	37	TTGTAATAAGAAAGCGTTCGTGATGTAGCAACAGTGAT	62.31052632	9304	2881	2910	29	TTCTTTAGGCAGGTCCTTGATGTCACAGCG	62.98666667	26	4	30	34	1
20177	2844	2881	37	TGTAATAAGAAAGCGTTCGTGATGTAGCAACAGTGATT	62.31052632	9305	2882	2911	29	TCTTTAGGCAGGTCCTTGATGTCACAGCGT	62.98666667	26	5	29	34	1
20236	4212	4249	37	GCCAGCAGCAACGAGCAAAAGGTGTGAGTAAACTGTTA	66.62631579	9424	4270	4299	29	CAAACAAAGTGAACACCCTTGGAGAGTGCT	61.62	26	3	31	34	21
20175	2842	2879	37	TTTGTAATAAGAAAGCGTTCGTGATGTAGCAACAGTGA	62.31052632	9303	2880	2909	29	TTTCTTTAGGCAGGTCCTTGATGTCACAGC	61.62	26	4	31	35	1
20423	15744	15781	37	CAATGAATAATAAGAATCTACAACAGGAACTCCACTAC	61.23157895	10051	15797	15826	29	TGAAATCACCGAAATCATACCAGTTACCAT	57.52	26	20	16	36	16
20572	22746	22783	37	AAAGAATCTAAACCACTAAGACAAACACTACAAGGTAT	60.15263158	10505	22803	22832	29	GCAATAGTGACATTAGTAGAGTTCAAATAG	56.15333333	26	10	26	36	20
20572	22746	22783	37	AAAGAATCTAAACCACTAAGACAAACACTACAAGGTAT	60.15263158	10506	22804	22833	29	CAATAGTGACATTAGTAGAGTTCAAATAGC	56.15333333	26	10	26	36	21
20236	4212	4249	37	GCCAGCAGCAACGAGCAAAAGGTGTGAGTAAACTGTTA	66.62631579	9423	4269	4298	29	GCAAACAAAGTGAACACCCTTGGAGAGTGC	62.98666667	26	3	34	37	20
20408	15116	15153	37	TAGCAGCATTACCATCCTGAGCAAAGAAGAAGTGTTTT	63.38947368	10003	15176	15205	29	TAAAGAAACCCTTAGACACAGCAAAGTCAT	57.52	26	11	26	37	23
20571	22745	22782	37	TAAAGAATCTAAACCACTAAGACAAACACTACAAGGTA	60.15263158	10506	22804	22833	29	CAATAGTGACATTAGTAGAGTTCAAATAGC	56.15333333	26	11	26	37	22
20409	15117	15154	37	AGCAGCATTACCATCCTGAGCAAAGAAGAAGTGTTTTA	63.38947368	10003	15176	15205	29	TAAAGAAACCCTTAGACACAGCAAAGTCAT	57.52	26	12	26	38	22
20569	22743	22780	37	TCTAAAGAATCTAAACCACTAAGACAAACACTACAAGG	61.23157895	10506	22804	22833	29	CAATAGTGACATTAGTAGAGTTCAAATAGC	56.15333333	26	12	26	38	24
20570	22744	22781	37	CTAAAGAATCTAAACCACTAAGACAAACACTACAAGGT	61.23157895	10505	22803	22832	29	GCAATAGTGACATTAGTAGAGTTCAAATAG	56.15333333	26	12	26	38	22
20570	22744	22781	37	CTAAAGAATCTAAACCACTAAGACAAACACTACAAGGT	61.23157895	10506	22804	22833	29	CAATAGTGACATTAGTAGAGTTCAAATAGC	56.15333333	26	12	26	38	23
20571	22745	22782	37	TAAAGAATCTAAACCACTAAGACAAACACTACAAGGTA	60.15263158	10507	22805	22834	29	AATAGTGACATTAGTAGAGTTCAAATAGCC	56.15333333	26	11	27	38	23
20569	22743	22780	37	TCTAAAGAATCTAAACCACTAAGACAAACACTACAAGG	61.23157895	10507	22805	22834	29	AATAGTGACATTAGTAGAGTTCAAATAGCC	56.15333333	26	12	27	39	25
20420	15741	15778	37	TAACAATGAATAATAAGAATCTACAACAGGAACTCCAC	60.15263158	10051	15797	15826	29	TGAAATCACCGAAATCATACCAGTTACCAT	57.52	26	24	16	40	19
20423	15744	15781	37	CAATGAATAATAAGAATCTACAACAGGAACTCCACTAC	61.23157895	10057	15803	15832	29	CACCGAAATCATACCAGTTACCATTGAGAT	58.88666667	26	20	21	41	22
20363	10220	10257	37	CTTCACCCTGTTGTCCATCAAAGTGTCCCTTATTTACA	64.46842105	9824	10278	10307	29	TAAACTCTGAAGTCTTGTAAAAGTGTTCCA	56.15333333	26	5	37	42	21
20316	8166	8203	37	AAGAAAGGTAAGAACAAGTCCTGAGTTGAATGTAAAAC	61.23157895	9697	8212	8241	29	TGAAAACTTTGTCAGGGTAATAAACACCAC	57.52	26	18	25	43	9
20409	15117	15154	37	AGCAGCATTACCATCCTGAGCAAAGAAGAAGTGTTTTA	63.38947368	10006	15179	15208	29	AGAAACCCTTAGACACAGCAAAGTCATAGA	58.88666667	26	12	33	45	25
20611	26639	26676	37	AGTTGTCTGATTGTCCTCACTGCCGTCTTGTTGACCAA	66.62631579	10673	26685	26714	29	TGACTATCATCATCTAACCAATCTTCTTCT	56.15333333	26	33	18	51	9
20609	26637	26674	37	GTAGTTGTCTGATTGTCCTCACTGCCGTCTTGTTGACC	67.70526316	10673	26685	26714	29	TGACTATCATCATCTAACCAATCTTCTTCT	56.15333333	26	34	18	52	11
20685	28388	28425	37	ATGGCAACCAACATAAGAGAACACACAGCCTCCAAAGG	66.62631579	10890	28438	28467	29	CACCCTTACGAAGAATGGTTTTCAAGCCAG	61.62	26	23	29	52	13
20685	28388	28425	37	ATGGCAACCAACATAAGAGAACACACAGCCTCCAAAGG	66.62631579	10891	28439	28468	29	ACCCTTACGAAGAATGGTTTTCAAGCCAGA	60.25333333	26	23	29	52	14
20513	19868	19905	37	GATAGAGGTTTGTGGTGGTTGGTAAAGAACATCAGAAC	64.46842105	10320	19912	19941	29	TACTGAAGTCATTGAGAGCCTTTGCGAGAT	60.25333333	26	24	29	53	7
20611	26639	26676	37	AGTTGTCTGATTGTCCTCACTGCCGTCTTGTTGACCAA	66.62631579	10674	26686	26715	29	GACTATCATCATCTAACCAATCTTCTTCTT	56.15333333	26	33	20	53	10
20608	26636	26673	37	AGTAGTTGTCTGATTGTCCTCACTGCCGTCTTGTTGAC	66.62631579	10674	26686	26715	29	GACTATCATCATCTAACCAATCTTCTTCTT	56.15333333	26	35	20	55	13
20310	8160	8197	37	TTGGAAAAGAAAGGTAAGAACAAGTCCTGAGTTGAATG	62.31052632	9698	8213	8242	29	GAAAACTTTGTCAGGGTAATAAACACCACG	58.88666667	26	32	24	56	16
20311	8161	8198	37	TGGAAAAGAAAGGTAAGAACAAGTCCTGAGTTGAATGT	62.31052632	9698	8213	8242	29	GAAAACTTTGTCAGGGTAATAAACACCACG	58.88666667	26	32	24	56	15
20609	26637	26674	37	GTAGTTGTCTGATTGTCCTCACTGCCGTCTTGTTGACC	67.70526316	10671	26683	26712	29	GTTGACTATCATCATCTAACCAATCTTCTT	56.15333333	26	34	22	56	9
20309	8159	8196	37	ATTGGAAAAGAAAGGTAAGAACAAGTCCTGAGTTGAAT	61.23157895	9698	8213	8242	29	GAAAACTTTGTCAGGGTAATAAACACCACG	58.88666667	26	33	24	57	17
20310	8160	8197	37	TTGGAAAAGAAAGGTAAGAACAAGTCCTGAGTTGAATG	62.31052632	9697	8212	8241	29	TGAAAACTTTGTCAGGGTAATAAACACCAC	57.52	26	32	25	57	15
20608	26636	26673	37	AGTAGTTGTCTGATTGTCCTCACTGCCGTCTTGTTGAC	66.62631579	10675	26687	26716	29	ACTATCATCATCTAACCAATCTTCTTCTTG	56.15333333	26	35	22	57	14
20308	8158	8195	37	CATTGGAAAAGAAAGGTAAGAACAAGTCCTGAGTTGAA	62.31052632	9697	8212	8241	29	TGAAAACTTTGTCAGGGTAATAAACACCAC	57.52	26	33	25	58	17
20607	26635	26672	37	TAGTAGTTGTCTGATTGTCCTCACTGCCGTCTTGTTGA	65.54736842	10676	26688	26717	29	CTATCATCATCTAACCAATCTTCTTCTTGC	57.52	26	35	23	58	16
20607	26635	26672	37	TAGTAGTTGTCTGATTGTCCTCACTGCCGTCTTGTTGA	65.54736842	10678	26690	26719	29	ATCATCATCTAACCAATCTTCTTCTTGCTC	57.52	26	35	23	58	18
20608	26636	26673	37	AGTAGTTGTCTGATTGTCCTCACTGCCGTCTTGTTGAC	66.62631579	10677	26689	26718	29	TATCATCATCTAACCAATCTTCTTCTTGCT	56.15333333	26	35	23	58	16
20601	26629	26666	37	TTTGAATAGTAGTTGTCTGATTGTCCTCACTGCCGTCT	64.46842105	10677	26689	26718	29	TATCATCATCTAACCAATCTTCTTCTTGCT	56.15333333	26	36	23	59	23
20602	26630	26667	37	TTGAATAGTAGTTGTCTGATTGTCCTCACTGCCGTCTT	64.46842105	10678	26690	26719	29	ATCATCATCTAACCAATCTTCTTCTTGCTC	57.52	26	36	23	59	23
20608	26636	26673	37	AGTAGTTGTCTGATTGTCCTCACTGCCGTCTTGTTGAC	66.62631579	10670	26682	26711	29	TGTTGACTATCATCATCTAACCAATCTTCT	56.15333333	26	35	24	59	9
20600	26628	26665	37	GTTTGAATAGTAGTTGTCTGATTGTCCTCACTGCCGTC	65.54736842	10676	26688	26717	29	CTATCATCATCTAACCAATCTTCTTCTTGC	57.52	26	37	23	60	23
20601	26629	26666	37	TTTGAATAGTAGTTGTCTGATTGTCCTCACTGCCGTCT	64.46842105	10679	26691	26720	29	TCATCATCTAACCAATCTTCTTCTTGCTCT	57.52	26	36	24	60	25
20602	26630	26667	37	TTGAATAGTAGTTGTCTGATTGTCCTCACTGCCGTCTT	64.46842105	10679	26691	26720	29	TCATCATCTAACCAATCTTCTTCTTGCTCT	57.52	26	36	24	60	24
20605	26633	26670	37	AATAGTAGTTGTCTGATTGTCCTCACTGCCGTCTTGTT	64.46842105	10678	26690	26719	29	ATCATCATCTAACCAATCTTCTTCTTGCTC	57.52	26	37	23	60	20
20606	26634	26671	37	ATAGTAGTTGTCTGATTGTCCTCACTGCCGTCTTGTTG	65.54736842	10676	26688	26717	29	CTATCATCATCTAACCAATCTTCTTCTTGC	57.52	26	37	23	60	17
20307	8157	8194	37	ACATTGGAAAAGAAAGGTAAGAACAAGTCCTGAGTTGA	62.31052632	9698	8213	8242	29	GAAAACTTTGTCAGGGTAATAAACACCACG	58.88666667	26	37	24	61	19
20605	26633	26670	37	AATAGTAGTTGTCTGATTGTCCTCACTGCCGTCTTGTT	64.46842105	10679	26691	26720	29	TCATCATCTAACCAATCTTCTTCTTGCTCT	57.52	26	37	24	61	21
20307	8157	8194	37	ACATTGGAAAAGAAAGGTAAGAACAAGTCCTGAGTTGA	62.31052632	9697	8212	8241	29	TGAAAACTTTGTCAGGGTAATAAACACCAC	57.52	26	37	25	62	18
20513	19868	19905	37	GATAGAGGTTTGTGGTGGTTGGTAAAGAACATCAGAAC	64.46842105	10319	19911	19940	29	TTACTGAAGTCATTGAGAGCCTTTGCGAGA	60.25333333	26	24	39	63	6
20610	26638	26675	37	TAGTTGTCTGATTGTCCTCACTGCCGTCTTGTTGACCA	66.62631579	10669	26681	26710	29	TTGTTGACTATCATCATCTAACCAATCTTC	56.15333333	26	34	29	63	6
20607	26635	26672	37	TAGTAGTTGTCTGATTGTCCTCACTGCCGTCTTGTTGA	65.54736842	10669	26681	26710	29	TTGTTGACTATCATCATCTAACCAATCTTC	56.15333333	26	35	29	64	9
20608	26636	26673	37	AGTAGTTGTCTGATTGTCCTCACTGCCGTCTTGTTGAC	66.62631579	10669	26681	26710	29	TTGTTGACTATCATCATCTAACCAATCTTC	56.15333333	26	35	29	64	8
20609	26637	26674	37	GTAGTTGTCTGATTGTCCTCACTGCCGTCTTGTTGACC	67.70526316	10668	26679	26708	29	GTTTGTTGACTATCATCATCTAACCAATCT	56.15333333	26	34	31	65	5
20610	26638	26675	37	TAGTTGTCTGATTGTCCTCACTGCCGTCTTGTTGACCA	66.62631579	10667	26678	26707	29	AGTTTGTTGACTATCATCATCTAACCAATC	56.15333333	26	34	31	65	3
20512	19863	19900	37	GAGGTGATAGAGGTTTGTGGTGGTTGGTAAAGAACATC	65.54736842	10317	19909	19938	29	AGTTACTGAAGTCATTGAGAGCCTTTGCGA	60.25333333	26	24	42	66	9
20608	26636	26673	37	AGTAGTTGTCTGATTGTCCTCACTGCCGTCTTGTTGAC	66.62631579	10668	26679	26708	29	GTTTGTTGACTATCATCATCTAACCAATCT	56.15333333	26	35	31	66	6
20609	26637	26674	37	GTAGTTGTCTGATTGTCCTCACTGCCGTCTTGTTGACC	67.70526316	10666	26677	26706	29	CAGTTTGTTGACTATCATCATCTAACCAAT	56.15333333	26	34	32	66	3
20598	26626	26663	37	TTGTTTGAATAGTAGTTGTCTGATTGTCCTCACTGCCG	64.46842105	10666	26677	26706	29	CAGTTTGTTGACTATCATCATCTAACCAAT	56.15333333	26	37	32	69	14
20599	26627	26664	37	TGTTTGAATAGTAGTTGTCTGATTGTCCTCACTGCCGT	64.46842105	10665	26676	26705	29	ACAGTTTGTTGACTATCATCATCTAACCAA	56.15333333	26	37	32	69	12
20600	26628	26665	37	GTTTGAATAGTAGTTGTCTGATTGTCCTCACTGCCGTC	65.54736842	10665	26676	26705	29	ACAGTTTGTTGACTATCATCATCTAACCAA	56.15333333	26	37	32	69	11
20306	8156	8193	37	AACATTGGAAAAGAAAGGTAAGAACAAGTCCTGAGTTG	62.31052632	9697	8212	8241	29	TGAAAACTTTGTCAGGGTAATAAACACCAC	57.52	26	45	25	70	19
20513	19868	19905	37	GATAGAGGTTTGTGGTGGTTGGTAAAGAACATCAGAAC	64.46842105	10314	19906	19935	29	CTGAGTTACTGAAGTCATTGAGAGCCTTTG	60.25333333	26	24	46	70	1
20513	19868	19905	37	GATAGAGGTTTGTGGTGGTTGGTAAAGAACATCAGAAC	64.46842105	10315	19907	19936	29	TGAGTTACTGAAGTCATTGAGAGCCTTTGC	60.25333333	26	24	47	71	2
20612	26676	26713	37	ACAGTTTGTTGACTATCATCATCTAACCAATCTTCTTC	61.23157895	10694	26726	26755	29	AGGTTGAAGAGCAGCAGAAGTGGCACCAAA	62.98666667	26	7	64	71	13
20613	26677	26714	37	CAGTTTGTTGACTATCATCATCTAACCAATCTTCTTCT	61.23157895	10694	26726	26755	29	AGGTTGAAGAGCAGCAGAAGTGGCACCAAA	62.98666667	26	7	64	71	12
20614	26678	26715	37	AGTTTGTTGACTATCATCATCTAACCAATCTTCTTCTT	60.15263158	10694	26726	26755	29	AGGTTGAAGAGCAGCAGAAGTGGCACCAAA	62.98666667	26	7	64	71	11
20302	8152	8189	37	AAGTAACATTGGAAAAGAAAGGTAAGAACAAGTCCTGA	61.23157895	9697	8212	8241	29	TGAAAACTTTGTCAGGGTAATAAACACCAC	57.52	26	47	25	72	23
20511	19862	19899	37	TGAGGTGATAGAGGTTTGTGGTGGTTGGTAAAGAACAT	64.46842105	10309	19901	19930	29	AGAACCTGAGTTACTGAAGTCATTGAGAGC	60.25333333	26	24	50	74	2
20616	26680	26717	37	TTTGTTGACTATCATCATCTAACCAATCTTCTTCTTGC	61.23157895	10694	26726	26755	29	AGGTTGAAGAGCAGCAGAAGTGGCACCAAA	62.98666667	26	10	64	74	9
20301	8151	8188	37	CAAGTAACATTGGAAAAGAAAGGTAAGAACAAGTCCTG	62.31052632	9697	8212	8241	29	TGAAAACTTTGTCAGGGTAATAAACACCAC	57.52	26	50	25	75	24
20509	19860	19897	37	GCTGAGGTGATAGAGGTTTGTGGTGGTTGGTAAAGAAC	66.62631579	10310	19902	19931	29	GAACCTGAGTTACTGAAGTCATTGAGAGCC	61.62	26	22	53	75	5
20616	26680	26717	37	TTTGTTGACTATCATCATCTAACCAATCTTCTTCTTGC	61.23157895	10695	26727	26756	29	GGTTGAAGAGCAGCAGAAGTGGCACCAAAT	62.98666667	26	10	65	75	10
20512	19863	19900	37	GAGGTGATAGAGGTTTGTGGTGGTTGGTAAAGAACATC	65.54736842	10311	19903	19932	29	AACCTGAGTTACTGAAGTCATTGAGAGCCT	60.25333333	26	24	52	76	3
20211	4075	4112	37	AAATAGTTGGCATCATAAAGTAATGGGTTTTTGGAACG	61.23157895	9395	4117	4146	29	TTCCAGCAAAGCCAAAGCCTCATTATTATT	57.52	26	8	69	77	5
20512	19863	19900	37	GAGGTGATAGAGGTTTGTGGTGGTTGGTAAAGAACATC	65.54736842	10310	19902	19931	29	GAACCTGAGTTACTGAAGTCATTGAGAGCC	61.62	26	24	53	77	2
20602	26630	26667	37	TTGAATAGTAGTTGTCTGATTGTCCTCACTGCCGTCTT	64.46842105	10680	26692	26721	29	CATCATCTAACCAATCTTCTTCTTGCTCTT	57.52	26	36	41	77	25
20603	26631	26668	37	TGAATAGTAGTTGTCTGATTGTCCTCACTGCCGTCTTG	65.54736842	10680	26692	26721	29	CATCATCTAACCAATCTTCTTCTTGCTCTT	57.52	26	36	41	77	24
20219	4111	4148	37	CGGCATTTCCAGCAAAGCCAAAGCCTCATTATTATTCT	64.46842105	9404	4166	4195	29	GCAAGAAGTAGACTAAAGCATAAAGATAGA	56.15333333	26	38	42	80	18
20610	26638	26675	37	TAGTTGTCTGATTGTCCTCACTGCCGTCTTGTTGACCA	66.62631579	10681	26693	26722	29	ATCATCTAACCAATCTTCTTCTTGCTCTTC	57.52	26	34	48	82	18
20219	4111	4148	37	CGGCATTTCCAGCAAAGCCAAAGCCTCATTATTATTCT	64.46842105	9405	4167	4196	29	CAAGAAGTAGACTAAAGCATAAAGATAGAG	56.15333333	26	38	46	84	19
20603	26631	26668	37	TGAATAGTAGTTGTCTGATTGTCCTCACTGCCGTCTTG	65.54736842	10681	26693	26722	29	ATCATCTAACCAATCTTCTTCTTGCTCTTC	57.52	26	36	48	84	25
20604	26632	26669	37	GAATAGTAGTTGTCTGATTGTCCTCACTGCCGTCTTGT	65.54736842	10681	26693	26722	29	ATCATCTAACCAATCTTCTTCTTGCTCTTC	57.52	26	36	48	84	24
20211	4075	4112	37	AAATAGTTGGCATCATAAAGTAATGGGTTTTTGGAACG	61.23157895	9393	4115	4144	29	ATTTCCAGCAAAGCCAAAGCCTCATTATTA	57.52	26	8	77	85	3
20208	4065	4102	37	CCAGCAAAGAAAATAGTTGGCATCATAAAGTAATGGGT	62.31052632	9397	4119	4148	29	CCAGCAAAGCCAAAGCCTCATTATTATTCT	58.88666667	26	21	65	86	17
20210	4067	4104	37	AGCAAAGAAAATAGTTGGCATCATAAAGTAATGGGTTT	60.15263158	9397	4119	4148	29	CCAGCAAAGCCAAAGCCTCATTATTATTCT	58.88666667	26	21	65	86	15
20211	4075	4112	37	AAATAGTTGGCATCATAAAGTAATGGGTTTTTGGAACG	61.23157895	9398	4120	4149	29	CAGCAAAGCCAAAGCCTCATTATTATTCTT	57.52	26	8	78	86	8
20209	4066	4103	37	CAGCAAAGAAAATAGTTGGCATCATAAAGTAATGGGTT	61.23157895	9397	4119	4148	29	CCAGCAAAGCCAAAGCCTCATTATTATTCT	58.88666667	26	22	65	87	16
20211	4075	4112	37	AAATAGTTGGCATCATAAAGTAATGGGTTTTTGGAACG	61.23157895	9399	4121	4150	29	AGCAAAGCCAAAGCCTCATTATTATTCTTA	56.15333333	26	8	80	88	9
20211	4075	4112	37	AAATAGTTGGCATCATAAAGTAATGGGTTTTTGGAACG	61.23157895	9391	4113	4142	29	GCATTTCCAGCAAAGCCAAAGCCTCATTAT	60.25333333	26	8	85	93	1
20211	4075	4112	37	AAATAGTTGGCATCATAAAGTAATGGGTTTTTGGAACG	61.23157895	9392	4114	4143	29	CATTTCCAGCAAAGCCAAAGCCTCATTATT	58.88666667	26	8	86	94	2
20211	4075	4112	37	AAATAGTTGGCATCATAAAGTAATGGGTTTTTGGAACG	61.23157895	9401	4123	4152	29	CAAAGCCAAAGCCTCATTATTATTCTTACA	56.15333333	26	8	86	94	11
20208	4065	4102	37	CCAGCAAAGAAAATAGTTGGCATCATAAAGTAATGGGT	62.31052632	9398	4120	4149	29	CAGCAAAGCCAAAGCCTCATTATTATTCTT	57.52	26	21	78	99	18
20210	4067	4104	37	AGCAAAGAAAATAGTTGGCATCATAAAGTAATGGGTTT	60.15263158	9398	4120	4149	29	CAGCAAAGCCAAAGCCTCATTATTATTCTT	57.52	26	21	78	99	16
20209	4066	4103	37	CAGCAAAGAAAATAGTTGGCATCATAAAGTAATGGGTT	61.23157895	9398	4120	4149	29	CAGCAAAGCCAAAGCCTCATTATTATTCTT	57.52	26	22	78	100	17
20209	4066	4103	37	CAGCAAAGAAAATAGTTGGCATCATAAAGTAATGGGTT	61.23157895	9399	4121	4150	29	AGCAAAGCCAAAGCCTCATTATTATTCTTA	56.15333333	26	22	80	102	18
20208	4065	4102	37	CCAGCAAAGAAAATAGTTGGCATCATAAAGTAATGGGT	62.31052632	9392	4114	4143	29	CATTTCCAGCAAAGCCAAAGCCTCATTATT	58.88666667	26	21	86	107	12
20208	4065	4102	37	CCAGCAAAGAAAATAGTTGGCATCATAAAGTAATGGGT	62.31052632	9401	4123	4152	29	CAAAGCCAAAGCCTCATTATTATTCTTACA	56.15333333	26	21	86	107	21
20210	4067	4104	37	AGCAAAGAAAATAGTTGGCATCATAAAGTAATGGGTTT	60.15263158	9392	4114	4143	29	CATTTCCAGCAAAGCCAAAGCCTCATTATT	58.88666667	26	21	86	107	10
20210	4067	4104	37	AGCAAAGAAAATAGTTGGCATCATAAAGTAATGGGTTT	60.15263158	9401	4123	4152	29	CAAAGCCAAAGCCTCATTATTATTCTTACA	56.15333333	26	21	86	107	19
20607	26635	26672	37	TAGTAGTTGTCTGATTGTCCTCACTGCCGTCTTGTTGA	65.54736842	10682	26694	26723	29	TCATCTAACCAATCTTCTTCTTGCTCTTCT	57.52	26	35	72	107	22
20209	4066	4103	37	CAGCAAAGAAAATAGTTGGCATCATAAAGTAATGGGTT	61.23157895	9392	4114	4143	29	CATTTCCAGCAAAGCCAAAGCCTCATTATT	58.88666667	26	22	86	108	11
20209	4066	4103	37	CAGCAAAGAAAATAGTTGGCATCATAAAGTAATGGGTT	61.23157895	9400	4122	4151	29	GCAAAGCCAAAGCCTCATTATTATTCTTAC	57.52	26	22	86	108	19
20209	4066	4103	37	CAGCAAAGAAAATAGTTGGCATCATAAAGTAATGGGTT	61.23157895	9401	4123	4152	29	CAAAGCCAAAGCCTCATTATTATTCTTACA	56.15333333	26	22	86	108	20
20604	26632	26669	37	GAATAGTAGTTGTCTGATTGTCCTCACTGCCGTCTTGT	65.54736842	10682	26694	26723	29	TCATCTAACCAATCTTCTTCTTGCTCTTCT	57.52	26	36	72	108	25
20625	26689	26726	37	TATCATCATCTAACCAATCTTCTTCTTGCTCTTCTTCA	61.23157895	10695	26727	26756	29	GGTTGAAGAGCAGCAGAAGTGGCACCAAAT	62.98666667	26	52	65	117	1
20209	4066	4103	37	CAGCAAAGAAAATAGTTGGCATCATAAAGTAATGGGTT	61.23157895	9402	4126	4155	29	AGCCAAAGCCTCATTATTATTCTTACAAAG	56.15333333	26	22	97	119	23
20208	4065	4102	37	CCAGCAAAGAAAATAGTTGGCATCATAAAGTAATGGGT	62.31052632	9403	4127	4156	29	GCCAAAGCCTCATTATTATTCTTACAAAGT	56.15333333	26	21	99	120	25
20363	10220	10257	37	CTTCACCCTGTTGTCCATCAAAGTGTCCCTTATTTACA	64.46842105	9817	10264	10293	29	AAAGCCACATTTTCTAAACTCTGAAGTCTT	56.15333333	26	5	121	126	7
20224	4116	4153	37	TTTCCAGCAAAGCCAAAGCCTCATTATTATTCTTACAA	61.23157895	9406	4173	4202	29	GTAGACTAAAGCATAAAGATAGAGAAAAGG	56.15333333	26	38	142	180	20
20227	4119	4156	37	CCAGCAAAGCCAAAGCCTCATTATTATTCTTACAAAGT	62.31052632	9406	4173	4202	29	GTAGACTAAAGCATAAAGATAGAGAAAAGG	56.15333333	26	39	142	181	17
20230	4122	4159	37	GCAAAGCCAAAGCCTCATTATTATTCTTACAAAGTTTA	60.15263158	9413	4184	4213	29	CATAAAGATAGAGAAAAGGGGCTTCAAGGC	60.25333333	26	44	141	185	25
20230	4122	4159	37	GCAAAGCCAAAGCCTCATTATTATTCTTACAAAGTTTA	60.15263158	9406	4173	4202	29	GTAGACTAAAGCATAAAGATAGAGAAAAGG	56.15333333	26	44	142	186	14
20231	4123	4160	37	CAAAGCCAAAGCCTCATTATTATTCTTACAAAGTTTAT	59.07368421	9413	4184	4213	29	CATAAAGATAGAGAAAAGGGGCTTCAAGGC	60.25333333	26	46	141	187	24
20228	4120	4157	37	CAGCAAAGCCAAAGCCTCATTATTATTCTTACAAAGTT	61.23157895	9407	4174	4203	29	TAGACTAAAGCATAAAGATAGAGAAAAGGG	56.15333333	26	38	153	191	17
20225	4117	4154	37	TTCCAGCAAAGCCAAAGCCTCATTATTATTCTTACAAA	61.23157895	9407	4174	4203	29	TAGACTAAAGCATAAAGATAGAGAAAAGGG	56.15333333	26	39	153	192	20
20227	4119	4156	37	CCAGCAAAGCCAAAGCCTCATTATTATTCTTACAAAGT	62.31052632	9407	4174	4203	29	TAGACTAAAGCATAAAGATAGAGAAAAGGG	56.15333333	26	39	153	192	18
20224	4116	4153	37	TTTCCAGCAAAGCCAAAGCCTCATTATTATTCTTACAA	61.23157895	9410	4177	4206	29	ACTAAAGCATAAAGATAGAGAAAAGGGGCT	57.52	26	38	157	195	24
20226	4118	4155	37	TCCAGCAAAGCCAAAGCCTCATTATTATTCTTACAAAG	62.31052632	9410	4177	4206	29	ACTAAAGCATAAAGATAGAGAAAAGGGGCT	57.52	26	38	157	195	22
20229	4121	4158	37	AGCAAAGCCAAAGCCTCATTATTATTCTTACAAAGTTT	60.15263158	9407	4174	4203	29	TAGACTAAAGCATAAAGATAGAGAAAAGGG	56.15333333	26	42	153	195	16
20225	4117	4154	37	TTCCAGCAAAGCCAAAGCCTCATTATTATTCTTACAAA	61.23157895	9410	4177	4206	29	ACTAAAGCATAAAGATAGAGAAAAGGGGCT	57.52	26	39	157	196	23
20230	4122	4159	37	GCAAAGCCAAAGCCTCATTATTATTCTTACAAAGTTTA	60.15263158	9407	4174	4203	29	TAGACTAAAGCATAAAGATAGAGAAAAGGG	56.15333333	26	44	153	197	15
20228	4120	4157	37	CAGCAAAGCCAAAGCCTCATTATTATTCTTACAAAGTT	61.23157895	9409	4176	4205	29	GACTAAAGCATAAAGATAGAGAAAAGGGGC	58.88666667	26	38	160	198	19
20223	4115	4152	37	ATTTCCAGCAAAGCCAAAGCCTCATTATTATTCTTACA	61.23157895	9407	4174	4203	29	TAGACTAAAGCATAAAGATAGAGAAAAGGG	56.15333333	26	46	153	199	22
20228	4120	4157	37	CAGCAAAGCCAAAGCCTCATTATTATTCTTACAAAGTT	61.23157895	9408	4175	4204	29	AGACTAAAGCATAAAGATAGAGAAAAGGGG	57.52	26	38	161	199	18
20231	4123	4160	37	CAAAGCCAAAGCCTCATTATTATTCTTACAAAGTTTAT	59.07368421	9407	4174	4203	29	TAGACTAAAGCATAAAGATAGAGAAAAGGG	56.15333333	26	46	153	199	14
20223	4115	4152	37	ATTTCCAGCAAAGCCAAAGCCTCATTATTATTCTTACA	61.23157895	9410	4177	4206	29	ACTAAAGCATAAAGATAGAGAAAAGGGGCT	57.52	26	46	157	203	25
20230	4122	4159	37	GCAAAGCCAAAGCCTCATTATTATTCTTACAAAGTTTA	60.15263158	9408	4175	4204	29	AGACTAAAGCATAAAGATAGAGAAAAGGGG	57.52	26	44	161	205	16
20222	4114	4151	37	CATTTCCAGCAAAGCCAAAGCCTCATTATTATTCTTAC	62.31052632	9409	4176	4205	29	GACTAAAGCATAAAGATAGAGAAAAGGGGC	58.88666667	26	46	160	206	25
20231	4123	4160	37	CAAAGCCAAAGCCTCATTATTATTCTTACAAAGTTTAT	59.07368421	9408	4175	4204	29	AGACTAAAGCATAAAGATAGAGAAAAGGGG	57.52	26	46	161	207	15
20084	458	495	37	AGTTTGCTGTTTCTTCTGTCTCTGCGGTAAGGCTTGAG	66.62631579	9015	499	528	29	CATCAGCCTTCTTCTTTTTGTCCTTTTTAG	57.52	26	42	288	330	4
20194	2877	2914	37	TGATTTCTTTAGGCAGGTCCTTGATGTCACAGCGTCCT	66.62631579	11309	2920	2950	30	GTGTCCAGCAATACGAAGATGTCCACGAAGG	64.37096774	26	11	2	13	6
20683	28301	28338	37	AAGACCTTCGGAACCTTCTCCAACAACACCTGTATGGT	66.62631579	12813	28363	28393	30	GTGGAACCCAATAGGCACACTTGTTATGGCA	63.0483871	26	3	10	13	25
20179	2854	2891	37	AAGCGTTCGTGATGTAGCAACAGTGATTTCTTTAGGCA	64.46842105	11305	2916	2946	30	GATGGTGTCCAGCAATACGAAGATGTCCACG	64.37096774	26	13	5	18	25
20179	2854	2891	37	AAGCGTTCGTGATGTAGCAACAGTGATTTCTTTAGGCA	64.46842105	11303	2914	2944	30	TAGATGGTGTCCAGCAATACGAAGATGTCCA	61.72580645	26	13	7	20	23
20183	2858	2895	37	GTTCGTGATGTAGCAACAGTGATTTCTTTAGGCAGGTC	65.54736842	11309	2920	2950	30	GTGTCCAGCAATACGAAGATGTCCACGAAGG	64.37096774	26	22	2	24	25
20184	2859	2896	37	TTCGTGATGTAGCAACAGTGATTTCTTTAGGCAGGTCC	65.54736842	11308	2919	2949	30	GGTGTCCAGCAATACGAAGATGTCCACGAAG	64.37096774	26	22	2	24	23
20184	2859	2896	37	TTCGTGATGTAGCAACAGTGATTTCTTTAGGCAGGTCC	65.54736842	11309	2920	2950	30	GTGTCCAGCAATACGAAGATGTCCACGAAGG	64.37096774	26	22	2	24	24
20594	25700	25737	37	TAGCATTTCAGTAGTGCCACCAGCCTTTTTAGTAGGTA	64.46842105	12585	25751	25781	30	TAAAACACCCTCTTGAACAACATCACCCACT	60.40322581	26	11	13	24	14
20594	25700	25737	37	TAGCATTTCAGTAGTGCCACCAGCCTTTTTAGTAGGTA	64.46842105	12586	25752	25782	30	AAAACACCCTCTTGAACAACATCACCCACTA	60.40322581	26	11	13	24	15
20594	25700	25737	37	TAGCATTTCAGTAGTGCCACCAGCCTTTTTAGTAGGTA	64.46842105	12587	25753	25783	30	AAACACCCTCTTGAACAACATCACCCACTAT	60.40322581	26	11	13	24	16
20183	2858	2895	37	GTTCGTGATGTAGCAACAGTGATTTCTTTAGGCAGGTC	65.54736842	11307	2918	2948	30	TGGTGTCCAGCAATACGAAGATGTCCACGAA	63.0483871	26	22	3	25	23
20184	2859	2896	37	TTCGTGATGTAGCAACAGTGATTTCTTTAGGCAGGTCC	65.54736842	11310	2921	2951	30	TGTCCAGCAATACGAAGATGTCCACGAAGGA	63.0483871	26	22	4	26	25
20185	2860	2897	37	TCGTGATGTAGCAACAGTGATTTCTTTAGGCAGGTCCT	65.54736842	11310	2921	2951	30	TGTCCAGCAATACGAAGATGTCCACGAAGGA	63.0483871	26	22	4	26	24
20649	26898	26935	37	AACTCACCAGACTCATCAAATAAGTAGTATGTAGCCAT	62.31052632	12697	26941	26971	30	ACTCATCTAAATCAATGCCCAGTGGTGTAAG	60.40322581	26	9	19	28	6
20508	19508	19545	37	CACTGAAAAAGTCTGTCCTGGTTGAATGCGAACAAACT	64.46842105	12224	19548	19578	30	TACTTAGGTGTCTTAGGATTGGCTGTATCAA	59.08064516	26	7	22	29	3
20508	19508	19545	37	CACTGAAAAAGTCTGTCCTGGTTGAATGCGAACAAACT	64.46842105	12226	19550	19580	30	CTTAGGTGTCTTAGGATTGGCTGTATCAACC	61.72580645	26	7	22	29	5
20193	2868	2905	37	TAGCAACAGTGATTTCTTTAGGCAGGTCCTTGATGTCA	64.46842105	11306	2917	2947	30	ATGGTGTCCAGCAATACGAAGATGTCCACGA	63.0483871	26	26	4	30	12
20511	19862	19899	37	TGAGGTGATAGAGGTTTGTGGTGGTTGGTAAAGAACAT	64.46842105	12273	19924	19954	30	TGAGAGCCTTTGCGAGATGACAACAAGCAGC	64.37096774	26	24	9	33	25
20512	19863	19900	37	GAGGTGATAGAGGTTTGTGGTGGTTGGTAAAGAACATC	65.54736842	12272	19923	19953	30	TTGAGAGCCTTTGCGAGATGACAACAAGCAG	63.0483871	26	24	9	33	23
20512	19863	19900	37	GAGGTGATAGAGGTTTGTGGTGGTTGGTAAAGAACATC	65.54736842	12273	19924	19954	30	TGAGAGCCTTTGCGAGATGACAACAAGCAGC	64.37096774	26	24	9	33	24
20176	2843	2880	37	TTGTAATAAGAAAGCGTTCGTGATGTAGCAACAGTGAT	62.31052632	11299	2881	2911	30	TTCTTTAGGCAGGTCCTTGATGTCACAGCGT	63.0483871	26	4	30	34	1
20177	2844	2881	37	TGTAATAAGAAAGCGTTCGTGATGTAGCAACAGTGATT	62.31052632	11300	2882	2912	30	TCTTTAGGCAGGTCCTTGATGTCACAGCGTC	64.37096774	26	5	29	34	1
20236	4212	4249	37	GCCAGCAGCAACGAGCAAAAGGTGTGAGTAAACTGTTA	66.62631579	11424	4270	4300	30	CAAACAAAGTGAACACCCTTGGAGAGTGCTA	61.72580645	26	3	31	34	21
20175	2842	2879	37	TTTGTAATAAGAAAGCGTTCGTGATGTAGCAACAGTGA	62.31052632	11298	2880	2910	30	TTTCTTTAGGCAGGTCCTTGATGTCACAGCG	63.0483871	26	4	31	35	1
20423	15744	15781	37	CAATGAATAATAAGAATCTACAACAGGAACTCCACTAC	61.23157895	12010	15797	15827	30	TGAAATCACCGAAATCATACCAGTTACCATT	57.75806452	26	20	18	38	16
20569	22743	22780	37	TCTAAAGAATCTAAACCACTAAGACAAACACTACAAGG	61.23157895	12464	22803	22833	30	GCAATAGTGACATTAGTAGAGTTCAAATAGC	57.75806452	26	12	26	38	23
20570	22744	22781	37	CTAAAGAATCTAAACCACTAAGACAAACACTACAAGGT	61.23157895	12464	22803	22833	30	GCAATAGTGACATTAGTAGAGTTCAAATAGC	57.75806452	26	12	26	38	22
20572	22746	22783	37	AAAGAATCTAAACCACTAAGACAAACACTACAAGGTAT	60.15263158	12465	22804	22834	30	CAATAGTGACATTAGTAGAGTTCAAATAGCC	57.75806452	26	10	28	38	21
20571	22745	22782	37	TAAAGAATCTAAACCACTAAGACAAACACTACAAGGTA	60.15263158	12465	22804	22834	30	CAATAGTGACATTAGTAGAGTTCAAATAGCC	57.75806452	26	11	28	39	22
20569	22743	22780	37	TCTAAAGAATCTAAACCACTAAGACAAACACTACAAGG	61.23157895	12465	22804	22834	30	CAATAGTGACATTAGTAGAGTTCAAATAGCC	57.75806452	26	12	28	40	24
20570	22744	22781	37	CTAAAGAATCTAAACCACTAAGACAAACACTACAAGGT	61.23157895	12465	22804	22834	30	CAATAGTGACATTAGTAGAGTTCAAATAGCC	57.75806452	26	12	28	40	23
20420	15741	15778	37	TAACAATGAATAATAAGAATCTACAACAGGAACTCCAC	60.15263158	12010	15797	15827	30	TGAAATCACCGAAATCATACCAGTTACCATT	57.75806452	26	24	18	42	19
20421	15742	15779	37	AACAATGAATAATAAGAATCTACAACAGGAACTCCACT	60.15263158	12011	15798	15828	30	GAAATCACCGAAATCATACCAGTTACCATTG	59.08064516	26	24	18	42	19
20316	8166	8203	37	AAGAAAGGTAAGAACAAGTCCTGAGTTGAATGTAAAAC	61.23157895	11665	8212	8242	30	TGAAAACTTTGTCAGGGTAATAAACACCACG	59.08064516	26	18	26	44	9
20408	15116	15153	37	TAGCAGCATTACCATCCTGAGCAAAGAAGAAGTGTTTT	63.38947368	11965	15176	15206	30	TAAAGAAACCCTTAGACACAGCAAAGTCATA	57.75806452	26	11	33	44	23
20409	15117	15154	37	AGCAGCATTACCATCCTGAGCAAAGAAGAAGTGTTTTA	63.38947368	11965	15176	15206	30	TAAAGAAACCCTTAGACACAGCAAAGTCATA	57.75806452	26	12	33	45	22
20408	15116	15153	37	TAGCAGCATTACCATCCTGAGCAAAGAAGAAGTGTTTT	63.38947368	11967	15178	15208	30	AAGAAACCCTTAGACACAGCAAAGTCATAGA	59.08064516	26	11	36	47	25
20409	15117	15154	37	AGCAGCATTACCATCCTGAGCAAAGAAGAAGTGTTTTA	63.38947368	11967	15178	15208	30	AAGAAACCCTTAGACACAGCAAAGTCATAGA	59.08064516	26	12	36	48	24
20685	28388	28425	37	ATGGCAACCAACATAAGAGAACACACAGCCTCCAAAGG	66.62631579	12831	28437	28467	30	CCACCCTTACGAAGAATGGTTTTCAAGCCAG	63.0483871	26	23	29	52	12
20685	28388	28425	37	ATGGCAACCAACATAAGAGAACACACAGCCTCCAAAGG	66.62631579	12832	28438	28468	30	CACCCTTACGAAGAATGGTTTTCAAGCCAGA	61.72580645	26	23	29	52	13
20513	19868	19905	37	GATAGAGGTTTGTGGTGGTTGGTAAAGAACATCAGAAC	64.46842105	12269	19912	19942	30	TACTGAAGTCATTGAGAGCCTTTGCGAGATG	61.72580645	26	24	29	53	7
20611	26639	26676	37	AGTTGTCTGATTGTCCTCACTGCCGTCTTGTTGACCAA	66.62631579	12633	26685	26715	30	TGACTATCATCATCTAACCAATCTTCTTCTT	56.43548387	26	33	21	54	9
20609	26637	26674	37	GTAGTTGTCTGATTGTCCTCACTGCCGTCTTGTTGACC	67.70526316	12633	26685	26715	30	TGACTATCATCATCTAACCAATCTTCTTCTT	56.43548387	26	34	21	55	11
20609	26637	26674	37	GTAGTTGTCTGATTGTCCTCACTGCCGTCTTGTTGACC	67.70526316	12631	26683	26713	30	GTTGACTATCATCATCTAACCAATCTTCTTC	57.75806452	26	34	22	56	9
20611	26639	26676	37	AGTTGTCTGATTGTCCTCACTGCCGTCTTGTTGACCAA	66.62631579	12634	26686	26716	30	GACTATCATCATCTAACCAATCTTCTTCTTG	57.75806452	26	33	23	56	10
20310	8160	8197	37	TTGGAAAAGAAAGGTAAGAACAAGTCCTGAGTTGAATG	62.31052632	11665	8212	8242	30	TGAAAACTTTGTCAGGGTAATAAACACCACG	59.08064516	26	32	26	58	15
20608	26636	26673	37	AGTAGTTGTCTGATTGTCCTCACTGCCGTCTTGTTGAC	66.62631579	12634	26686	26716	30	GACTATCATCATCTAACCAATCTTCTTCTTG	57.75806452	26	35	23	58	13
20308	8158	8195	37	CATTGGAAAAGAAAGGTAAGAACAAGTCCTGAGTTGAA	62.31052632	11665	8212	8242	30	TGAAAACTTTGTCAGGGTAATAAACACCACG	59.08064516	26	33	26	59	17
20607	26635	26672	37	TAGTAGTTGTCTGATTGTCCTCACTGCCGTCTTGTTGA	65.54736842	12636	26688	26718	30	CTATCATCATCTAACCAATCTTCTTCTTGCT	57.75806452	26	35	24	59	16
20363	10220	10257	37	CTTCACCCTGTTGTCCATCAAAGTGTCCCTTATTTACA	64.46842105	11796	10278	10308	30	TAAACTCTGAAGTCTTGTAAAAGTGTTCCAG	57.75806452	26	5	55	60	21
20608	26636	26673	37	AGTAGTTGTCTGATTGTCCTCACTGCCGTCTTGTTGAC	66.62631579	12630	26682	26712	30	TGTTGACTATCATCATCTAACCAATCTTCTT	56.43548387	26	35	25	60	9
20608	26636	26673	37	AGTAGTTGTCTGATTGTCCTCACTGCCGTCTTGTTGAC	66.62631579	12635	26687	26717	30	ACTATCATCATCTAACCAATCTTCTTCTTGC	57.75806452	26	35	25	60	14
20600	26628	26665	37	GTTTGAATAGTAGTTGTCTGATTGTCCTCACTGCCGTC	65.54736842	12636	26688	26718	30	CTATCATCATCTAACCAATCTTCTTCTTGCT	57.75806452	26	37	24	61	23
20606	26634	26671	37	ATAGTAGTTGTCTGATTGTCCTCACTGCCGTCTTGTTG	65.54736842	12636	26688	26718	30	CTATCATCATCTAACCAATCTTCTTCTTGCT	57.75806452	26	37	24	61	17
20608	26636	26673	37	AGTAGTTGTCTGATTGTCCTCACTGCCGTCTTGTTGAC	66.62631579	12637	26689	26719	30	TATCATCATCTAACCAATCTTCTTCTTGCTC	57.75806452	26	35	27	62	16
20307	8157	8194	37	ACATTGGAAAAGAAAGGTAAGAACAAGTCCTGAGTTGA	62.31052632	11665	8212	8242	30	TGAAAACTTTGTCAGGGTAATAAACACCACG	59.08064516	26	37	26	63	18
20601	26629	26666	37	TTTGAATAGTAGTTGTCTGATTGTCCTCACTGCCGTCT	64.46842105	12637	26689	26719	30	TATCATCATCTAACCAATCTTCTTCTTGCTC	57.75806452	26	36	27	63	23
20611	26639	26676	37	AGTTGTCTGATTGTCCTCACTGCCGTCTTGTTGACCAA	66.62631579	12628	26680	26710	30	TTTGTTGACTATCATCATCTAACCAATCTTC	56.43548387	26	33	30	63	4
20607	26635	26672	37	TAGTAGTTGTCTGATTGTCCTCACTGCCGTCTTGTTGA	65.54736842	12638	26690	26720	30	ATCATCATCTAACCAATCTTCTTCTTGCTCT	57.75806452	26	35	29	64	18
20609	26637	26674	37	GTAGTTGTCTGATTGTCCTCACTGCCGTCTTGTTGACC	67.70526316	12628	26680	26710	30	TTTGTTGACTATCATCATCTAACCAATCTTC	56.43548387	26	34	30	64	6
20610	26638	26675	37	TAGTTGTCTGATTGTCCTCACTGCCGTCTTGTTGACCA	66.62631579	12628	26680	26710	30	TTTGTTGACTATCATCATCTAACCAATCTTC	56.43548387	26	34	30	64	5
20610	26638	26675	37	TAGTTGTCTGATTGTCCTCACTGCCGTCTTGTTGACCA	66.62631579	12629	26681	26711	30	TTGTTGACTATCATCATCTAACCAATCTTCT	56.43548387	26	34	30	64	6
20513	19868	19905	37	GATAGAGGTTTGTGGTGGTTGGTAAAGAACATCAGAAC	64.46842105	12267	19910	19940	30	GTTACTGAAGTCATTGAGAGCCTTTGCGAGA	61.72580645	26	24	41	65	5
20513	19868	19905	37	GATAGAGGTTTGTGGTGGTTGGTAAAGAACATCAGAAC	64.46842105	12268	19911	19941	30	TTACTGAAGTCATTGAGAGCCTTTGCGAGAT	60.40322581	26	24	41	65	6
20602	26630	26667	37	TTGAATAGTAGTTGTCTGATTGTCCTCACTGCCGTCTT	64.46842105	12638	26690	26720	30	ATCATCATCTAACCAATCTTCTTCTTGCTCT	57.75806452	26	36	29	65	23
20607	26635	26672	37	TAGTAGTTGTCTGATTGTCCTCACTGCCGTCTTGTTGA	65.54736842	12628	26680	26710	30	TTTGTTGACTATCATCATCTAACCAATCTTC	56.43548387	26	35	30	65	8
20607	26635	26672	37	TAGTAGTTGTCTGATTGTCCTCACTGCCGTCTTGTTGA	65.54736842	12629	26681	26711	30	TTGTTGACTATCATCATCTAACCAATCTTCT	56.43548387	26	35	30	65	9
20608	26636	26673	37	AGTAGTTGTCTGATTGTCCTCACTGCCGTCTTGTTGAC	66.62631579	12629	26681	26711	30	TTGTTGACTATCATCATCTAACCAATCTTCT	56.43548387	26	35	30	65	8
20605	26633	26670	37	AATAGTAGTTGTCTGATTGTCCTCACTGCCGTCTTGTT	64.46842105	12638	26690	26720	30	ATCATCATCTAACCAATCTTCTTCTTGCTCT	57.75806452	26	37	29	66	20
20609	26637	26674	37	GTAGTTGTCTGATTGTCCTCACTGCCGTCTTGTTGACC	67.70526316	12625	26677	26707	30	CAGTTTGTTGACTATCATCATCTAACCAATC	57.75806452	26	34	32	66	3
20609	26637	26674	37	GTAGTTGTCTGATTGTCCTCACTGCCGTCTTGTTGACC	67.70526316	12627	26679	26709	30	GTTTGTTGACTATCATCATCTAACCAATCTT	56.43548387	26	34	32	66	5
20610	26638	26675	37	TAGTTGTCTGATTGTCCTCACTGCCGTCTTGTTGACCA	66.62631579	12626	26678	26708	30	AGTTTGTTGACTATCATCATCTAACCAATCT	56.43548387	26	34	32	66	3
20512	19863	19900	37	GAGGTGATAGAGGTTTGTGGTGGTTGGTAAAGAACATC	65.54736842	12266	19909	19939	30	AGTTACTGAAGTCATTGAGAGCCTTTGCGAG	61.72580645	26	24	43	67	9
20608	26636	26673	37	AGTAGTTGTCTGATTGTCCTCACTGCCGTCTTGTTGAC	66.62631579	12627	26679	26709	30	GTTTGTTGACTATCATCATCTAACCAATCTT	56.43548387	26	35	32	67	6
20306	8156	8193	37	AACATTGGAAAAGAAAGGTAAGAACAAGTCCTGAGTTG	62.31052632	11665	8212	8242	30	TGAAAACTTTGTCAGGGTAATAAACACCACG	59.08064516	26	45	26	71	19
20513	19868	19905	37	GATAGAGGTTTGTGGTGGTTGGTAAAGAACATCAGAAC	64.46842105	12263	19906	19936	30	CTGAGTTACTGAAGTCATTGAGAGCCTTTGC	61.72580645	26	24	47	71	1
20513	19868	19905	37	GATAGAGGTTTGTGGTGGTTGGTAAAGAACATCAGAAC	64.46842105	12264	19907	19937	30	TGAGTTACTGAAGTCATTGAGAGCCTTTGCG	61.72580645	26	24	48	72	2
20302	8152	8189	37	AAGTAACATTGGAAAAGAAAGGTAAGAACAAGTCCTGA	61.23157895	11665	8212	8242	30	TGAAAACTTTGTCAGGGTAATAAACACCACG	59.08064516	26	47	26	73	23
20612	26676	26713	37	ACAGTTTGTTGACTATCATCATCTAACCAATCTTCTTC	61.23157895	12651	26725	26755	30	CAGGTTGAAGAGCAGCAGAAGTGGCACCAAA	64.37096774	26	7	66	73	12
20612	26676	26713	37	ACAGTTTGTTGACTATCATCATCTAACCAATCTTCTTC	61.23157895	12652	26726	26756	30	AGGTTGAAGAGCAGCAGAAGTGGCACCAAAT	63.0483871	26	7	66	73	13
20613	26677	26714	37	CAGTTTGTTGACTATCATCATCTAACCAATCTTCTTCT	61.23157895	12651	26725	26755	30	CAGGTTGAAGAGCAGCAGAAGTGGCACCAAA	64.37096774	26	7	66	73	11
20613	26677	26714	37	CAGTTTGTTGACTATCATCATCTAACCAATCTTCTTCT	61.23157895	12652	26726	26756	30	AGGTTGAAGAGCAGCAGAAGTGGCACCAAAT	63.0483871	26	7	66	73	12
20614	26678	26715	37	AGTTTGTTGACTATCATCATCTAACCAATCTTCTTCTT	60.15263158	12651	26725	26755	30	CAGGTTGAAGAGCAGCAGAAGTGGCACCAAA	64.37096774	26	7	66	73	10
20614	26678	26715	37	AGTTTGTTGACTATCATCATCTAACCAATCTTCTTCTT	60.15263158	12652	26726	26756	30	AGGTTGAAGAGCAGCAGAAGTGGCACCAAAT	63.0483871	26	7	66	73	11
20615	26679	26716	37	GTTTGTTGACTATCATCATCTAACCAATCTTCTTCTTG	61.23157895	12651	26725	26755	30	CAGGTTGAAGAGCAGCAGAAGTGGCACCAAA	64.37096774	26	8	66	74	9
20509	19860	19897	37	GCTGAGGTGATAGAGGTTTGTGGTGGTTGGTAAAGAAC	66.62631579	12259	19902	19932	30	GAACCTGAGTTACTGAAGTCATTGAGAGCCT	61.72580645	26	22	53	75	5
20550	21628	21665	37	TACAACTATCGCCAGTAACTTCTATGTCAGATTGATGT	62.31052632	12380	21676	21706	30	GACATTCAACAACATCTTTAGTTTCTACATC	56.43548387	26	3	72	75	11
20301	8151	8188	37	CAAGTAACATTGGAAAAGAAAGGTAAGAACAAGTCCTG	62.31052632	11665	8212	8242	30	TGAAAACTTTGTCAGGGTAATAAACACCACG	59.08064516	26	50	26	76	24
20616	26680	26717	37	TTTGTTGACTATCATCATCTAACCAATCTTCTTCTTGC	61.23157895	12651	26725	26755	30	CAGGTTGAAGAGCAGCAGAAGTGGCACCAAA	64.37096774	26	10	66	76	8
20616	26680	26717	37	TTTGTTGACTATCATCATCTAACCAATCTTCTTCTTGC	61.23157895	12652	26726	26756	30	AGGTTGAAGAGCAGCAGAAGTGGCACCAAAT	63.0483871	26	10	66	76	9
20511	19862	19899	37	TGAGGTGATAGAGGTTTGTGGTGGTTGGTAAAGAACAT	64.46842105	12258	19901	19931	30	AGAACCTGAGTTACTGAAGTCATTGAGAGCC	61.72580645	26	24	53	77	2
20512	19863	19900	37	GAGGTGATAGAGGTTTGTGGTGGTTGGTAAAGAACATC	65.54736842	12258	19901	19931	30	AGAACCTGAGTTACTGAAGTCATTGAGAGCC	61.72580645	26	24	53	77	1
20512	19863	19900	37	GAGGTGATAGAGGTTTGTGGTGGTTGGTAAAGAACATC	65.54736842	12259	19902	19932	30	GAACCTGAGTTACTGAAGTCATTGAGAGCCT	61.72580645	26	24	53	77	2
20512	19863	19900	37	GAGGTGATAGAGGTTTGTGGTGGTTGGTAAAGAACATC	65.54736842	12260	19903	19933	30	AACCTGAGTTACTGAAGTCATTGAGAGCCTT	60.40322581	26	24	53	77	3
20550	21628	21665	37	TACAACTATCGCCAGTAACTTCTATGTCAGATTGATGT	62.31052632	12379	21675	21705	30	AGACATTCAACAACATCTTTAGTTTCTACAT	55.11290323	26	3	75	78	10
20601	26629	26666	37	TTTGAATAGTAGTTGTCTGATTGTCCTCACTGCCGTCT	64.46842105	12639	26691	26721	30	TCATCATCTAACCAATCTTCTTCTTGCTCTT	57.75806452	26	36	42	78	25
20602	26630	26667	37	TTGAATAGTAGTTGTCTGATTGTCCTCACTGCCGTCTT	64.46842105	12639	26691	26721	30	TCATCATCTAACCAATCTTCTTCTTGCTCTT	57.75806452	26	36	42	78	24
20211	4075	4112	37	AAATAGTTGGCATCATAAAGTAATGGGTTTTTGGAACG	61.23157895	11390	4117	4147	30	TTCCAGCAAAGCCAAAGCCTCATTATTATTC	59.08064516	26	8	71	79	5
20605	26633	26670	37	AATAGTAGTTGTCTGATTGTCCTCACTGCCGTCTTGTT	64.46842105	12639	26691	26721	30	TCATCATCTAACCAATCTTCTTCTTGCTCTT	57.75806452	26	37	42	79	21
20552	21630	21667	37	CAACTATCGCCAGTAACTTCTATGTCAGATTGATGTGA	63.38947368	12382	21678	21708	30	CATTCAACAACATCTTTAGTTTCTACATCTG	56.43548387	26	4	79	83	11
20550	21628	21665	37	TACAACTATCGCCAGTAACTTCTATGTCAGATTGATGT	62.31052632	12381	21677	21707	30	ACATTCAACAACATCTTTAGTTTCTACATCT	55.11290323	26	3	81	84	12
20551	21629	21666	37	ACAACTATCGCCAGTAACTTCTATGTCAGATTGATGTG	63.38947368	12383	21679	21709	30	ATTCAACAACATCTTTAGTTTCTACATCTGA	55.11290323	26	4	80	84	13
20602	26630	26667	37	TTGAATAGTAGTTGTCTGATTGTCCTCACTGCCGTCTT	64.46842105	12640	26692	26722	30	CATCATCTAACCAATCTTCTTCTTGCTCTTC	59.08064516	26	36	48	84	25
20603	26631	26668	37	TGAATAGTAGTTGTCTGATTGTCCTCACTGCCGTCTTG	65.54736842	12640	26692	26722	30	CATCATCTAACCAATCTTCTTCTTGCTCTTC	59.08064516	26	36	48	84	24
20219	4111	4148	37	CGGCATTTCCAGCAAAGCCAAAGCCTCATTATTATTCT	64.46842105	11402	4166	4196	30	GCAAGAAGTAGACTAAAGCATAAAGATAGAG	57.75806452	26	38	47	85	18
20551	21629	21666	37	ACAACTATCGCCAGTAACTTCTATGTCAGATTGATGTG	63.38947368	12381	21677	21707	30	ACATTCAACAACATCTTTAGTTTCTACATCT	55.11290323	26	4	81	85	11
20552	21630	21667	37	CAACTATCGCCAGTAACTTCTATGTCAGATTGATGTGA	63.38947368	12381	21677	21707	30	ACATTCAACAACATCTTTAGTTTCTACATCT	55.11290323	26	4	81	85	10
20219	4111	4148	37	CGGCATTTCCAGCAAAGCCAAAGCCTCATTATTATTCT	64.46842105	11403	4167	4197	30	CAAGAAGTAGACTAAAGCATAAAGATAGAGA	56.43548387	26	38	50	88	19
20208	4065	4102	37	CCAGCAAAGAAAATAGTTGGCATCATAAAGTAATGGGT	62.31052632	11391	4118	4148	30	TCCAGCAAAGCCAAAGCCTCATTATTATTCT	59.08064516	26	21	68	89	16
20210	4067	4104	37	AGCAAAGAAAATAGTTGGCATCATAAAGTAATGGGTTT	60.15263158	11391	4118	4148	30	TCCAGCAAAGCCAAAGCCTCATTATTATTCT	59.08064516	26	21	68	89	14
20209	4066	4103	37	CAGCAAAGAAAATAGTTGGCATCATAAAGTAATGGGTT	61.23157895	11391	4118	4148	30	TCCAGCAAAGCCAAAGCCTCATTATTATTCT	59.08064516	26	22	68	90	15
20211	4075	4112	37	AAATAGTTGGCATCATAAAGTAATGGGTTTTTGGAACG	61.23157895	11387	4114	4144	30	CATTTCCAGCAAAGCCAAAGCCTCATTATTA	59.08064516	26	8	87	95	2
20211	4075	4112	37	AAATAGTTGGCATCATAAAGTAATGGGTTTTTGGAACG	61.23157895	11393	4120	4150	30	CAGCAAAGCCAAAGCCTCATTATTATTCTTA	57.75806452	26	8	90	98	8
20550	21628	21665	37	TACAACTATCGCCAGTAACTTCTATGTCAGATTGATGT	62.31052632	12390	21687	21717	30	ACATCTTTAGTTTCTACATCTGAATCAACAA	55.11290323	26	3	96	99	22
20551	21629	21666	37	ACAACTATCGCCAGTAACTTCTATGTCAGATTGATGTG	63.38947368	12391	21688	21718	30	CATCTTTAGTTTCTACATCTGAATCAACAAA	55.11290323	26	4	95	99	22
20551	21629	21666	37	ACAACTATCGCCAGTAACTTCTATGTCAGATTGATGTG	63.38947368	12390	21687	21717	30	ACATCTTTAGTTTCTACATCTGAATCAACAA	55.11290323	26	4	96	100	21
20550	21628	21665	37	TACAACTATCGCCAGTAACTTCTATGTCAGATTGATGT	62.31052632	12389	21686	21716	30	AACATCTTTAGTTTCTACATCTGAATCAACA	55.11290323	26	3	98	101	21
20208	4065	4102	37	CCAGCAAAGAAAATAGTTGGCATCATAAAGTAATGGGT	62.31052632	11388	4115	4145	30	ATTTCCAGCAAAGCCAAAGCCTCATTATTAT	57.75806452	26	21	81	102	13
20210	4067	4104	37	AGCAAAGAAAATAGTTGGCATCATAAAGTAATGGGTTT	60.15263158	11388	4115	4145	30	ATTTCCAGCAAAGCCAAAGCCTCATTATTAT	57.75806452	26	21	81	102	11
20552	21630	21667	37	CAACTATCGCCAGTAACTTCTATGTCAGATTGATGTGA	63.38947368	12389	21686	21716	30	AACATCTTTAGTTTCTACATCTGAATCAACA	55.11290323	26	4	98	102	19
20550	21628	21665	37	TACAACTATCGCCAGTAACTTCTATGTCAGATTGATGT	62.31052632	12384	21681	21711	30	TCAACAACATCTTTAGTTTCTACATCTGAAT	55.11290323	26	3	100	103	16
20552	21630	21667	37	CAACTATCGCCAGTAACTTCTATGTCAGATTGATGTGA	63.38947368	12384	21681	21711	30	TCAACAACATCTTTAGTTTCTACATCTGAAT	55.11290323	26	4	100	104	14
20210	4067	4104	37	AGCAAAGAAAATAGTTGGCATCATAAAGTAATGGGTTT	60.15263158	11382	4109	4139	30	AACGGCATTTCCAGCAAAGCCAAAGCCTCAT	63.0483871	26	21	85	106	5
20227	4119	4156	37	CCAGCAAAGCCAAAGCCTCATTATTATTCTTACAAAGT	62.31052632	11405	4169	4199	30	AGAAGTAGACTAAAGCATAAAGATAGAGAAA	55.11290323	26	39	67	106	13
20610	26638	26675	37	TAGTTGTCTGATTGTCCTCACTGCCGTCTTGTTGACCA	66.62631579	12641	26693	26723	30	ATCATCTAACCAATCTTCTTCTTGCTCTTCT	57.75806452	26	34	72	106	18
20208	4065	4102	37	CCAGCAAAGAAAATAGTTGGCATCATAAAGTAATGGGT	62.31052632	11387	4114	4144	30	CATTTCCAGCAAAGCCAAAGCCTCATTATTA	59.08064516	26	21	87	108	12
20210	4067	4104	37	AGCAAAGAAAATAGTTGGCATCATAAAGTAATGGGTTT	60.15263158	11387	4114	4144	30	CATTTCCAGCAAAGCCAAAGCCTCATTATTA	59.08064516	26	21	87	108	10
20603	26631	26668	37	TGAATAGTAGTTGTCTGATTGTCCTCACTGCCGTCTTG	65.54736842	12641	26693	26723	30	ATCATCTAACCAATCTTCTTCTTGCTCTTCT	57.75806452	26	36	72	108	25
20604	26632	26669	37	GAATAGTAGTTGTCTGATTGTCCTCACTGCCGTCTTGT	65.54736842	12641	26693	26723	30	ATCATCTAACCAATCTTCTTCTTGCTCTTCT	57.75806452	26	36	72	108	24
20209	4066	4103	37	CAGCAAAGAAAATAGTTGGCATCATAAAGTAATGGGTT	61.23157895	11387	4114	4144	30	CATTTCCAGCAAAGCCAAAGCCTCATTATTA	59.08064516	26	22	87	109	11
20210	4067	4104	37	AGCAAAGAAAATAGTTGGCATCATAAAGTAATGGGTTT	60.15263158	11385	4112	4142	30	GGCATTTCCAGCAAAGCCAAAGCCTCATTAT	61.72580645	26	21	88	109	8
20208	4065	4102	37	CCAGCAAAGAAAATAGTTGGCATCATAAAGTAATGGGT	62.31052632	11386	4113	4143	30	GCATTTCCAGCAAAGCCAAAGCCTCATTATT	60.40322581	26	21	89	110	11
20208	4065	4102	37	CCAGCAAAGAAAATAGTTGGCATCATAAAGTAATGGGT	62.31052632	11394	4121	4151	30	AGCAAAGCCAAAGCCTCATTATTATTCTTAC	57.75806452	26	21	89	110	19
20209	4066	4103	37	CAGCAAAGAAAATAGTTGGCATCATAAAGTAATGGGTT	61.23157895	11385	4112	4142	30	GGCATTTCCAGCAAAGCCAAAGCCTCATTAT	61.72580645	26	22	88	110	9
20210	4067	4104	37	AGCAAAGAAAATAGTTGGCATCATAAAGTAATGGGTTT	60.15263158	11394	4121	4151	30	AGCAAAGCCAAAGCCTCATTATTATTCTTAC	57.75806452	26	21	89	110	17
20208	4065	4102	37	CCAGCAAAGAAAATAGTTGGCATCATAAAGTAATGGGT	62.31052632	11393	4120	4150	30	CAGCAAAGCCAAAGCCTCATTATTATTCTTA	57.75806452	26	21	90	111	18
20209	4066	4103	37	CAGCAAAGAAAATAGTTGGCATCATAAAGTAATGGGTT	61.23157895	11386	4113	4143	30	GCATTTCCAGCAAAGCCAAAGCCTCATTATT	60.40322581	26	22	89	111	10
20209	4066	4103	37	CAGCAAAGAAAATAGTTGGCATCATAAAGTAATGGGTT	61.23157895	11394	4121	4151	30	AGCAAAGCCAAAGCCTCATTATTATTCTTAC	57.75806452	26	22	89	111	18
20210	4067	4104	37	AGCAAAGAAAATAGTTGGCATCATAAAGTAATGGGTTT	60.15263158	11393	4120	4150	30	CAGCAAAGCCAAAGCCTCATTATTATTCTTA	57.75806452	26	21	90	111	16
20208	4065	4102	37	CCAGCAAAGAAAATAGTTGGCATCATAAAGTAATGGGT	62.31052632	11396	4123	4153	30	CAAAGCCAAAGCCTCATTATTATTCTTACAA	56.43548387	26	21	91	112	21
20209	4066	4103	37	CAGCAAAGAAAATAGTTGGCATCATAAAGTAATGGGTT	61.23157895	11393	4120	4150	30	CAGCAAAGCCAAAGCCTCATTATTATTCTTA	57.75806452	26	22	90	112	17
20210	4067	4104	37	AGCAAAGAAAATAGTTGGCATCATAAAGTAATGGGTTT	60.15263158	11396	4123	4153	30	CAAAGCCAAAGCCTCATTATTATTCTTACAA	56.43548387	26	21	91	112	19
20209	4066	4103	37	CAGCAAAGAAAATAGTTGGCATCATAAAGTAATGGGTT	61.23157895	11395	4122	4152	30	GCAAAGCCAAAGCCTCATTATTATTCTTACA	57.75806452	26	22	91	113	19
20209	4066	4103	37	CAGCAAAGAAAATAGTTGGCATCATAAAGTAATGGGTT	61.23157895	11396	4123	4153	30	CAAAGCCAAAGCCTCATTATTATTCTTACAA	56.43548387	26	22	91	113	20
20624	26688	26725	37	CTATCATCATCTAACCAATCTTCTTCTTGCTCTTCTTC	62.31052632	12652	26726	26756	30	AGGTTGAAGAGCAGCAGAAGTGGCACCAAAT	63.0483871	26	48	66	114	1
20208	4065	4102	37	CCAGCAAAGAAAATAGTTGGCATCATAAAGTAATGGGT	62.31052632	11397	4124	4154	30	AAAGCCAAAGCCTCATTATTATTCTTACAAA	55.11290323	26	21	97	118	22
20209	4066	4103	37	CAGCAAAGAAAATAGTTGGCATCATAAAGTAATGGGTT	61.23157895	11399	4126	4156	30	AGCCAAAGCCTCATTATTATTCTTACAAAGT	56.43548387	26	22	100	122	23
20209	4066	4103	37	CAGCAAAGAAAATAGTTGGCATCATAAAGTAATGGGTT	61.23157895	11398	4125	4155	30	AAGCCAAAGCCTCATTATTATTCTTACAAAG	56.43548387	26	22	101	123	22
20209	4066	4103	37	CAGCAAAGAAAATAGTTGGCATCATAAAGTAATGGGTT	61.23157895	11400	4127	4157	30	GCCAAAGCCTCATTATTATTCTTACAAAGTT	56.43548387	26	22	106	128	24
20363	10220	10257	37	CTTCACCCTGTTGTCCATCAAAGTGTCCCTTATTTACA	64.46842105	11787	10264	10294	30	AAAGCCACATTTTCTAAACTCTGAAGTCTTG	57.75806452	26	5	123	128	7
20607	26635	26672	37	TAGTAGTTGTCTGATTGTCCTCACTGCCGTCTTGTTGA	65.54736842	12642	26694	26724	30	TCATCTAACCAATCTTCTTCTTGCTCTTCTT	57.75806452	26	35	102	137	22
20604	26632	26669	37	GAATAGTAGTTGTCTGATTGTCCTCACTGCCGTCTTGT	65.54736842	12642	26694	26724	30	TCATCTAACCAATCTTCTTCTTGCTCTTCTT	57.75806452	26	36	102	138	25
20218	4110	4147	37	ACGGCATTTCCAGCAAAGCCAAAGCCTCATTATTATTC	64.46842105	11408	4172	4202	30	AGTAGACTAAAGCATAAAGATAGAGAAAAGG	56.43548387	26	37	143	180	25
20226	4118	4155	37	TCCAGCAAAGCCAAAGCCTCATTATTATTCTTACAAAG	62.31052632	11408	4172	4202	30	AGTAGACTAAAGCATAAAGATAGAGAAAAGG	56.43548387	26	38	143	181	17
20228	4120	4157	37	CAGCAAAGCCAAAGCCTCATTATTATTCTTACAAAGTT	61.23157895	11408	4172	4202	30	AGTAGACTAAAGCATAAAGATAGAGAAAAGG	56.43548387	26	38	143	181	15
20229	4121	4158	37	AGCAAAGCCAAAGCCTCATTATTATTCTTACAAAGTTT	60.15263158	11408	4172	4202	30	AGTAGACTAAAGCATAAAGATAGAGAAAAGG	56.43548387	26	42	143	185	14
20230	4122	4159	37	GCAAAGCCAAAGCCTCATTATTATTCTTACAAAGTTTA	60.15263158	11408	4172	4202	30	AGTAGACTAAAGCATAAAGATAGAGAAAAGG	56.43548387	26	44	143	187	13
20223	4115	4152	37	ATTTCCAGCAAAGCCAAAGCCTCATTATTATTCTTACA	61.23157895	11408	4172	4202	30	AGTAGACTAAAGCATAAAGATAGAGAAAAGG	56.43548387	26	46	143	189	20
20224	4116	4153	37	TTTCCAGCAAAGCCAAAGCCTCATTATTATTCTTACAA	61.23157895	11409	4173	4203	30	GTAGACTAAAGCATAAAGATAGAGAAAAGGG	57.75806452	26	38	153	191	20
20227	4119	4156	37	CCAGCAAAGCCAAAGCCTCATTATTATTCTTACAAAGT	62.31052632	11409	4173	4203	30	GTAGACTAAAGCATAAAGATAGAGAAAAGGG	57.75806452	26	39	153	192	17
20228	4120	4157	37	CAGCAAAGCCAAAGCCTCATTATTATTCTTACAAAGTT	61.23157895	11411	4175	4205	30	AGACTAAAGCATAAAGATAGAGAAAAGGGGC	59.08064516	26	38	162	200	18
20224	4116	4153	37	TTTCCAGCAAAGCCAAAGCCTCATTATTATTCTTACAA	61.23157895	11412	4176	4206	30	GACTAAAGCATAAAGATAGAGAAAAGGGGCT	59.08064516	26	38	163	201	23
20226	4118	4155	37	TCCAGCAAAGCCAAAGCCTCATTATTATTCTTACAAAG	62.31052632	11412	4176	4206	30	GACTAAAGCATAAAGATAGAGAAAAGGGGCT	59.08064516	26	38	163	201	21
20225	4117	4154	37	TTCCAGCAAAGCCAAAGCCTCATTATTATTCTTACAAA	61.23157895	11412	4176	4206	30	GACTAAAGCATAAAGATAGAGAAAAGGGGCT	59.08064516	26	39	163	202	22
20227	4119	4156	37	CCAGCAAAGCCAAAGCCTCATTATTATTCTTACAAAGT	62.31052632	11412	4176	4206	30	GACTAAAGCATAAAGATAGAGAAAAGGGGCT	59.08064516	26	39	163	202	20
20225	4117	4154	37	TTCCAGCAAAGCCAAAGCCTCATTATTATTCTTACAAA	61.23157895	11410	4174	4204	30	TAGACTAAAGCATAAAGATAGAGAAAAGGGG	57.75806452	26	39	166	205	20
20227	4119	4156	37	CCAGCAAAGCCAAAGCCTCATTATTATTCTTACAAAGT	62.31052632	11410	4174	4204	30	TAGACTAAAGCATAAAGATAGAGAAAAGGGG	57.75806452	26	39	166	205	18
20223	4115	4152	37	ATTTCCAGCAAAGCCAAAGCCTCATTATTATTCTTACA	61.23157895	11412	4176	4206	30	GACTAAAGCATAAAGATAGAGAAAAGGGGCT	59.08064516	26	46	163	209	24
20230	4122	4159	37	GCAAAGCCAAAGCCTCATTATTATTCTTACAAAGTTTA	60.15263158	11410	4174	4204	30	TAGACTAAAGCATAAAGATAGAGAAAAGGGG	57.75806452	26	44	166	210	15
20223	4115	4152	37	ATTTCCAGCAAAGCCAAAGCCTCATTATTATTCTTACA	61.23157895	11410	4174	4204	30	TAGACTAAAGCATAAAGATAGAGAAAAGGGG	57.75806452	26	46	166	212	22
20084	458	495	37	AGTTTGCTGTTTCTTCTGTCTCTGCGGTAAGGCTTGAG	66.62631579	11035	499	529	30	CATCAGCCTTCTTCTTTTTGTCCTTTTTAGG	59.08064516	26	42	300	342	4
20682	28300	28337	37	TAAGACCTTCGGAACCTTCTCCAACAACACCTGTATGG	66.62631579	14511	28362	28393	31	CGTGGAACCCAATAGGCACACTTGTTATGGCA	64.3875	26	3	10	13	25
20194	2877	2914	37	TGATTTCTTTAGGCAGGTCCTTGATGTCACAGCGTCCT	66.62631579	13200	2920	2951	31	GTGTCCAGCAATACGAAGATGTCCACGAAGGA	64.3875	26	11	4	15	6
20683	28301	28338	37	AAGACCTTCGGAACCTTCTCCAACAACACCTGTATGGT	66.62631579	14512	28363	28394	31	GTGGAACCCAATAGGCACACTTGTTATGGCAA	63.10625	26	3	12	15	25
20179	2854	2891	37	AAGCGTTCGTGATGTAGCAACAGTGATTTCTTTAGGCA	64.46842105	13196	2916	2947	31	GATGGTGTCCAGCAATACGAAGATGTCCACGA	64.3875	26	13	5	18	25
20179	2854	2891	37	AAGCGTTCGTGATGTAGCAACAGTGATTTCTTTAGGCA	64.46842105	13194	2914	2945	31	TAGATGGTGTCCAGCAATACGAAGATGTCCAC	63.10625	26	13	7	20	23
20184	2859	2896	37	TTCGTGATGTAGCAACAGTGATTTCTTTAGGCAGGTCC	65.54736842	13199	2919	2950	31	GGTGTCCAGCAATACGAAGATGTCCACGAAGG	65.66875	26	22	2	24	23
20594	25700	25737	37	TAGCATTTCAGTAGTGCCACCAGCCTTTTTAGTAGGTA	64.46842105	14309	25752	25783	31	AAAACACCCTCTTGAACAACATCACCCACTAT	60.54375	26	11	14	25	15
20183	2858	2895	37	GTTCGTGATGTAGCAACAGTGATTTCTTTAGGCAGGTC	65.54736842	13198	2918	2949	31	TGGTGTCCAGCAATACGAAGATGTCCACGAAG	64.3875	26	22	4	26	23
20183	2858	2895	37	GTTCGTGATGTAGCAACAGTGATTTCTTTAGGCAGGTC	65.54736842	13200	2920	2951	31	GTGTCCAGCAATACGAAGATGTCCACGAAGGA	64.3875	26	22	4	26	25
20184	2859	2896	37	TTCGTGATGTAGCAACAGTGATTTCTTTAGGCAGGTCC	65.54736842	13200	2920	2951	31	GTGTCCAGCAATACGAAGATGTCCACGAAGGA	64.3875	26	22	4	26	24
20184	2859	2896	37	TTCGTGATGTAGCAACAGTGATTTCTTTAGGCAGGTCC	65.54736842	13201	2921	2952	31	TGTCCAGCAATACGAAGATGTCCACGAAGGAT	63.10625	26	22	4	26	25
20185	2860	2897	37	TCGTGATGTAGCAACAGTGATTTCTTTAGGCAGGTCCT	65.54736842	13201	2921	2952	31	TGTCCAGCAATACGAAGATGTCCACGAAGGAT	63.10625	26	22	4	26	24
20649	26898	26935	37	AACTCACCAGACTCATCAAATAAGTAGTATGTAGCCAT	62.31052632	14410	26941	26972	31	ACTCATCTAAATCAATGCCCAGTGGTGTAAGT	60.54375	26	9	19	28	6
20193	2868	2905	37	TAGCAACAGTGATTTCTTTAGGCAGGTCCTTGATGTCA	64.46842105	13197	2917	2948	31	ATGGTGTCCAGCAATACGAAGATGTCCACGAA	63.10625	26	26	4	30	12
20508	19508	19545	37	CACTGAAAAAGTCTGTCCTGGTTGAATGCGAACAAACT	64.46842105	13999	19548	19579	31	TACTTAGGTGTCTTAGGATTGGCTGTATCAAC	60.54375	26	7	23	30	3
20510	19861	19898	37	CTGAGGTGATAGAGGTTTGTGGTGGTTGGTAAAGAACA	65.54736842	14041	19923	19954	31	TTGAGAGCCTTTGCGAGATGACAACAAGCAGC	64.3875	26	22	9	31	25
20511	19862	19899	37	TGAGGTGATAGAGGTTTGTGGTGGTTGGTAAAGAACAT	64.46842105	14041	19923	19954	31	TTGAGAGCCTTTGCGAGATGACAACAAGCAGC	64.3875	26	24	9	33	24
20512	19863	19900	37	GAGGTGATAGAGGTTTGTGGTGGTTGGTAAAGAACATC	65.54736842	14041	19923	19954	31	TTGAGAGCCTTTGCGAGATGACAACAAGCAGC	64.3875	26	24	9	33	23
20176	2843	2880	37	TTGTAATAAGAAAGCGTTCGTGATGTAGCAACAGTGAT	62.31052632	13191	2881	2912	31	TTCTTTAGGCAGGTCCTTGATGTCACAGCGTC	64.3875	26	4	30	34	1
20175	2842	2879	37	TTTGTAATAAGAAAGCGTTCGTGATGTAGCAACAGTGA	62.31052632	13190	2880	2911	31	TTTCTTTAGGCAGGTCCTTGATGTCACAGCGT	63.10625	26	4	31	35	1
20177	2844	2881	37	TGTAATAAGAAAGCGTTCGTGATGTAGCAACAGTGATT	62.31052632	13192	2882	2913	31	TCTTTAGGCAGGTCCTTGATGTCACAGCGTCC	65.66875	26	5	30	35	1
20423	15744	15781	37	CAATGAATAATAAGAATCTACAACAGGAACTCCACTAC	61.23157895	13812	15797	15828	31	TGAAATCACCGAAATCATACCAGTTACCATTG	59.2625	26	20	18	38	16
20569	22743	22780	37	TCTAAAGAATCTAAACCACTAAGACAAACACTACAAGG	61.23157895	14204	22803	22834	31	GCAATAGTGACATTAGTAGAGTTCAAATAGCC	59.2625	26	12	28	40	23
20570	22744	22781	37	CTAAAGAATCTAAACCACTAAGACAAACACTACAAGGT	61.23157895	14204	22803	22834	31	GCAATAGTGACATTAGTAGAGTTCAAATAGCC	59.2625	26	12	28	40	22
20420	15741	15778	37	TAACAATGAATAATAAGAATCTACAACAGGAACTCCAC	60.15263158	13812	15797	15828	31	TGAAATCACCGAAATCATACCAGTTACCATTG	59.2625	26	24	18	42	19
20421	15742	15779	37	AACAATGAATAATAAGAATCTACAACAGGAACTCCACT	60.15263158	13813	15798	15829	31	GAAATCACCGAAATCATACCAGTTACCATTGA	59.2625	26	24	18	42	19
20408	15116	15153	37	TAGCAGCATTACCATCCTGAGCAAAGAAGAAGTGTTTT	63.38947368	13771	15176	15207	31	TAAAGAAACCCTTAGACACAGCAAAGTCATAG	59.2625	26	11	33	44	23
20409	15117	15154	37	AGCAGCATTACCATCCTGAGCAAAGAAGAAGTGTTTTA	63.38947368	13771	15176	15207	31	TAAAGAAACCCTTAGACACAGCAAAGTCATAG	59.2625	26	12	33	45	22
20407	15115	15152	37	ATAGCAGCATTACCATCCTGAGCAAAGAAGAAGTGTTT	63.38947368	13772	15177	15208	31	AAAGAAACCCTTAGACACAGCAAAGTCATAGA	59.2625	26	10	37	47	25
20408	15116	15153	37	TAGCAGCATTACCATCCTGAGCAAAGAAGAAGTGTTTT	63.38947368	13772	15177	15208	31	AAAGAAACCCTTAGACACAGCAAAGTCATAGA	59.2625	26	11	37	48	24
20409	15117	15154	37	AGCAGCATTACCATCCTGAGCAAAGAAGAAGTGTTTTA	63.38947368	13772	15177	15208	31	AAAGAAACCCTTAGACACAGCAAAGTCATAGA	59.2625	26	12	37	49	23
20685	28388	28425	37	ATGGCAACCAACATAAGAGAACACACAGCCTCCAAAGG	66.62631579	14527	28437	28468	31	CCACCCTTACGAAGAATGGTTTTCAAGCCAGA	63.10625	26	23	29	52	12
20609	26637	26674	37	GTAGTTGTCTGATTGTCCTCACTGCCGTCTTGTTGACC	67.70526316	14351	26683	26714	31	GTTGACTATCATCATCTAACCAATCTTCTTCT	57.98125	26	34	22	56	9
20611	26639	26676	37	AGTTGTCTGATTGTCCTCACTGCCGTCTTGTTGACCAA	66.62631579	14353	26685	26716	31	TGACTATCATCATCTAACCAATCTTCTTCTTG	57.98125	26	33	24	57	9
20609	26637	26674	37	GTAGTTGTCTGATTGTCCTCACTGCCGTCTTGTTGACC	67.70526316	14353	26685	26716	31	TGACTATCATCATCTAACCAATCTTCTTCTTG	57.98125	26	34	24	58	11
20611	26639	26676	37	AGTTGTCTGATTGTCCTCACTGCCGTCTTGTTGACCAA	66.62631579	14354	26686	26717	31	GACTATCATCATCTAACCAATCTTCTTCTTGC	59.2625	26	33	26	59	10
20608	26636	26673	37	AGTAGTTGTCTGATTGTCCTCACTGCCGTCTTGTTGAC	66.62631579	14350	26682	26713	31	TGTTGACTATCATCATCTAACCAATCTTCTTC	57.98125	26	35	25	60	9
20608	26636	26673	37	AGTAGTTGTCTGATTGTCCTCACTGCCGTCTTGTTGAC	66.62631579	14354	26686	26717	31	GACTATCATCATCTAACCAATCTTCTTCTTGC	59.2625	26	35	26	61	13
20608	26636	26673	37	AGTAGTTGTCTGATTGTCCTCACTGCCGTCTTGTTGAC	66.62631579	14355	26687	26718	31	ACTATCATCATCTAACCAATCTTCTTCTTGCT	57.98125	26	35	26	61	14
20607	26635	26672	37	TAGTAGTTGTCTGATTGTCCTCACTGCCGTCTTGTTGA	65.54736842	14356	26688	26719	31	CTATCATCATCTAACCAATCTTCTTCTTGCTC	59.2625	26	35	28	63	16
20611	26639	26676	37	AGTTGTCTGATTGTCCTCACTGCCGTCTTGTTGACCAA	66.62631579	14348	26680	26711	31	TTTGTTGACTATCATCATCTAACCAATCTTCT	56.7	26	33	31	64	4
20513	19868	19905	37	GATAGAGGTTTGTGGTGGTTGGTAAAGAACATCAGAAC	64.46842105	14038	19911	19942	31	TTACTGAAGTCATTGAGAGCCTTTGCGAGATG	61.825	26	24	41	65	6
20600	26628	26665	37	GTTTGAATAGTAGTTGTCTGATTGTCCTCACTGCCGTC	65.54736842	14356	26688	26719	31	CTATCATCATCTAACCAATCTTCTTCTTGCTC	59.2625	26	37	28	65	23
20606	26634	26671	37	ATAGTAGTTGTCTGATTGTCCTCACTGCCGTCTTGTTG	65.54736842	14356	26688	26719	31	CTATCATCATCTAACCAATCTTCTTCTTGCTC	59.2625	26	37	28	65	17
20609	26637	26674	37	GTAGTTGTCTGATTGTCCTCACTGCCGTCTTGTTGACC	67.70526316	14348	26680	26711	31	TTTGTTGACTATCATCATCTAACCAATCTTCT	56.7	26	34	31	65	6
20610	26638	26675	37	TAGTTGTCTGATTGTCCTCACTGCCGTCTTGTTGACCA	66.62631579	14348	26680	26711	31	TTTGTTGACTATCATCATCTAACCAATCTTCT	56.7	26	34	31	65	5
20610	26638	26675	37	TAGTTGTCTGATTGTCCTCACTGCCGTCTTGTTGACCA	66.62631579	14349	26681	26712	31	TTGTTGACTATCATCATCTAACCAATCTTCTT	56.7	26	34	31	65	6
20607	26635	26672	37	TAGTAGTTGTCTGATTGTCCTCACTGCCGTCTTGTTGA	65.54736842	14348	26680	26711	31	TTTGTTGACTATCATCATCTAACCAATCTTCT	56.7	26	35	31	66	8
20607	26635	26672	37	TAGTAGTTGTCTGATTGTCCTCACTGCCGTCTTGTTGA	65.54736842	14349	26681	26712	31	TTGTTGACTATCATCATCTAACCAATCTTCTT	56.7	26	35	31	66	9
20608	26636	26673	37	AGTAGTTGTCTGATTGTCCTCACTGCCGTCTTGTTGAC	66.62631579	14349	26681	26712	31	TTGTTGACTATCATCATCTAACCAATCTTCTT	56.7	26	35	31	66	8
20609	26637	26674	37	GTAGTTGTCTGATTGTCCTCACTGCCGTCTTGTTGACC	67.70526316	14347	26679	26710	31	GTTTGTTGACTATCATCATCTAACCAATCTTC	57.98125	26	34	32	66	5
20512	19863	19900	37	GAGGTGATAGAGGTTTGTGGTGGTTGGTAAAGAACATC	65.54736842	14036	19909	19940	31	AGTTACTGAAGTCATTGAGAGCCTTTGCGAGA	61.825	26	24	43	67	9
20513	19868	19905	37	GATAGAGGTTTGTGGTGGTTGGTAAAGAACATCAGAAC	64.46842105	14036	19909	19940	31	AGTTACTGAAGTCATTGAGAGCCTTTGCGAGA	61.825	26	24	43	67	4
20513	19868	19905	37	GATAGAGGTTTGTGGTGGTTGGTAAAGAACATCAGAAC	64.46842105	14037	19910	19941	31	GTTACTGAAGTCATTGAGAGCCTTTGCGAGAT	61.825	26	24	43	67	5
20608	26636	26673	37	AGTAGTTGTCTGATTGTCCTCACTGCCGTCTTGTTGAC	66.62631579	14347	26679	26710	31	GTTTGTTGACTATCATCATCTAACCAATCTTC	57.98125	26	35	32	67	6
20609	26637	26674	37	GTAGTTGTCTGATTGTCCTCACTGCCGTCTTGTTGACC	67.70526316	14345	26677	26708	31	CAGTTTGTTGACTATCATCATCTAACCAATCT	57.98125	26	34	33	67	3
20610	26638	26675	37	TAGTTGTCTGATTGTCCTCACTGCCGTCTTGTTGACCA	66.62631579	14346	26678	26709	31	AGTTTGTTGACTATCATCATCTAACCAATCTT	56.7	26	34	33	67	3
20608	26636	26673	37	AGTAGTTGTCTGATTGTCCTCACTGCCGTCTTGTTGAC	66.62631579	14357	26689	26720	31	TATCATCATCTAACCAATCTTCTTCTTGCTCT	57.98125	26	35	33	68	16
20601	26629	26666	37	TTTGAATAGTAGTTGTCTGATTGTCCTCACTGCCGTCT	64.46842105	14357	26689	26720	31	TATCATCATCTAACCAATCTTCTTCTTGCTCT	57.98125	26	36	33	69	23
20513	19868	19905	37	GATAGAGGTTTGTGGTGGTTGGTAAAGAACATCAGAAC	64.46842105	14033	19906	19937	31	CTGAGTTACTGAAGTCATTGAGAGCCTTTGCG	63.10625	26	24	48	72	1
20513	19868	19905	37	GATAGAGGTTTGTGGTGGTTGGTAAAGAACATCAGAAC	64.46842105	14034	19907	19938	31	TGAGTTACTGAAGTCATTGAGAGCCTTTGCGA	61.825	26	24	48	72	2
20612	26676	26713	37	ACAGTTTGTTGACTATCATCATCTAACCAATCTTCTTC	61.23157895	14369	26725	26756	31	CAGGTTGAAGAGCAGCAGAAGTGGCACCAAAT	64.3875	26	7	68	75	12
20613	26677	26714	37	CAGTTTGTTGACTATCATCATCTAACCAATCTTCTTCT	61.23157895	14369	26725	26756	31	CAGGTTGAAGAGCAGCAGAAGTGGCACCAAAT	64.3875	26	7	68	75	11
20614	26678	26715	37	AGTTTGTTGACTATCATCATCTAACCAATCTTCTTCTT	60.15263158	14369	26725	26756	31	CAGGTTGAAGAGCAGCAGAAGTGGCACCAAAT	64.3875	26	7	68	75	10
20509	19860	19897	37	GCTGAGGTGATAGAGGTTTGTGGTGGTTGGTAAAGAAC	66.62631579	14029	19902	19933	31	GAACCTGAGTTACTGAAGTCATTGAGAGCCTT	61.825	26	22	54	76	5
20615	26679	26716	37	GTTTGTTGACTATCATCATCTAACCAATCTTCTTCTTG	61.23157895	14369	26725	26756	31	CAGGTTGAAGAGCAGCAGAAGTGGCACCAAAT	64.3875	26	8	68	76	9
20511	19862	19899	37	TGAGGTGATAGAGGTTTGTGGTGGTTGGTAAAGAACAT	64.46842105	14028	19901	19932	31	AGAACCTGAGTTACTGAAGTCATTGAGAGCCT	61.825	26	24	53	77	2
20512	19863	19900	37	GAGGTGATAGAGGTTTGTGGTGGTTGGTAAAGAACATC	65.54736842	14028	19901	19932	31	AGAACCTGAGTTACTGAAGTCATTGAGAGCCT	61.825	26	24	53	77	1
20512	19863	19900	37	GAGGTGATAGAGGTTTGTGGTGGTTGGTAAAGAACATC	65.54736842	14029	19902	19933	31	GAACCTGAGTTACTGAAGTCATTGAGAGCCTT	61.825	26	24	54	78	2
20512	19863	19900	37	GAGGTGATAGAGGTTTGTGGTGGTTGGTAAAGAACATC	65.54736842	14030	19903	19934	31	AACCTGAGTTACTGAAGTCATTGAGAGCCTTT	60.54375	26	24	54	78	3
20616	26680	26717	37	TTTGTTGACTATCATCATCTAACCAATCTTCTTCTTGC	61.23157895	14369	26725	26756	31	CAGGTTGAAGAGCAGCAGAAGTGGCACCAAAT	64.3875	26	10	68	78	8
20511	19862	19899	37	TGAGGTGATAGAGGTTTGTGGTGGTTGGTAAAGAACAT	64.46842105	14027	19900	19931	31	CAGAACCTGAGTTACTGAAGTCATTGAGAGCC	63.10625	26	24	55	79	1
20550	21628	21665	37	TACAACTATCGCCAGTAACTTCTATGTCAGATTGATGT	62.31052632	14133	21675	21706	31	AGACATTCAACAACATCTTTAGTTTCTACATC	56.7	26	3	77	80	10
20612	26676	26713	37	ACAGTTTGTTGACTATCATCATCTAACCAATCTTCTTC	61.23157895	14368	26724	26755	31	TCAGGTTGAAGAGCAGCAGAAGTGGCACCAAA	64.3875	26	7	74	81	11
20613	26677	26714	37	CAGTTTGTTGACTATCATCATCTAACCAATCTTCTTCT	61.23157895	14368	26724	26755	31	TCAGGTTGAAGAGCAGCAGAAGTGGCACCAAA	64.3875	26	7	74	81	10
20614	26678	26715	37	AGTTTGTTGACTATCATCATCTAACCAATCTTCTTCTT	60.15263158	14368	26724	26755	31	TCAGGTTGAAGAGCAGCAGAAGTGGCACCAAA	64.3875	26	7	74	81	9
20619	26683	26720	37	GTTGACTATCATCATCTAACCAATCTTCTTCTTGCTCT	62.31052632	14369	26725	26756	31	CAGGTTGAAGAGCAGCAGAAGTGGCACCAAAT	64.3875	26	13	68	81	5
20607	26635	26672	37	TAGTAGTTGTCTGATTGTCCTCACTGCCGTCTTGTTGA	65.54736842	14358	26690	26721	31	ATCATCATCTAACCAATCTTCTTCTTGCTCTT	57.98125	26	35	47	82	18
20615	26679	26716	37	GTTTGTTGACTATCATCATCTAACCAATCTTCTTCTTG	61.23157895	14368	26724	26755	31	TCAGGTTGAAGAGCAGCAGAAGTGGCACCAAA	64.3875	26	8	74	82	8
20602	26630	26667	37	TTGAATAGTAGTTGTCTGATTGTCCTCACTGCCGTCTT	64.46842105	14358	26690	26721	31	ATCATCATCTAACCAATCTTCTTCTTGCTCTT	57.98125	26	36	47	83	23
20211	4075	4112	37	AAATAGTTGGCATCATAAAGTAATGGGTTTTTGGAACG	61.23157895	13271	4117	4148	31	TTCCAGCAAAGCCAAAGCCTCATTATTATTCT	59.2625	26	8	76	84	5
20605	26633	26670	37	AATAGTAGTTGTCTGATTGTCCTCACTGCCGTCTTGTT	64.46842105	14358	26690	26721	31	ATCATCATCTAACCAATCTTCTTCTTGCTCTT	57.98125	26	37	47	84	20
20550	21628	21665	37	TACAACTATCGCCAGTAACTTCTATGTCAGATTGATGT	62.31052632	14136	21678	21709	31	CATTCAACAACATCTTTAGTTTCTACATCTGA	56.7	26	3	82	85	13
20601	26629	26666	37	TTTGAATAGTAGTTGTCTGATTGTCCTCACTGCCGTCT	64.46842105	14359	26691	26722	31	TCATCATCTAACCAATCTTCTTCTTGCTCTTC	59.2625	26	36	49	85	25
20602	26630	26667	37	TTGAATAGTAGTTGTCTGATTGTCCTCACTGCCGTCTT	64.46842105	14359	26691	26722	31	TCATCATCTAACCAATCTTCTTCTTGCTCTTC	59.2625	26	36	49	85	24
20552	21630	21667	37	CAACTATCGCCAGTAACTTCTATGTCAGATTGATGTGA	63.38947368	14136	21678	21709	31	CATTCAACAACATCTTTAGTTTCTACATCTGA	56.7	26	4	82	86	11
20605	26633	26670	37	AATAGTAGTTGTCTGATTGTCCTCACTGCCGTCTTGTT	64.46842105	14359	26691	26722	31	TCATCATCTAACCAATCTTCTTCTTGCTCTTC	59.2625	26	37	49	86	21
20550	21628	21665	37	TACAACTATCGCCAGTAACTTCTATGTCAGATTGATGT	62.31052632	14134	21676	21707	31	GACATTCAACAACATCTTTAGTTTCTACATCT	56.7	26	3	84	87	11
20551	21629	21666	37	ACAACTATCGCCAGTAACTTCTATGTCAGATTGATGTG	63.38947368	14134	21676	21707	31	GACATTCAACAACATCTTTAGTTTCTACATCT	56.7	26	4	84	88	10
20219	4111	4148	37	CGGCATTTCCAGCAAAGCCAAAGCCTCATTATTATTCT	64.46842105	13283	4166	4197	31	GCAAGAAGTAGACTAAAGCATAAAGATAGAGA	57.98125	26	38	51	89	18
20550	21628	21665	37	TACAACTATCGCCAGTAACTTCTATGTCAGATTGATGT	62.31052632	14135	21677	21708	31	ACATTCAACAACATCTTTAGTTTCTACATCTG	56.7	26	3	90	93	12
20219	4111	4148	37	CGGCATTTCCAGCAAAGCCAAAGCCTCATTATTATTCT	64.46842105	13284	4167	4198	31	CAAGAAGTAGACTAAAGCATAAAGATAGAGAA	56.7	26	38	56	94	19
20551	21629	21666	37	ACAACTATCGCCAGTAACTTCTATGTCAGATTGATGTG	63.38947368	14135	21677	21708	31	ACATTCAACAACATCTTTAGTTTCTACATCTG	56.7	26	4	90	94	11
20552	21630	21667	37	CAACTATCGCCAGTAACTTCTATGTCAGATTGATGTGA	63.38947368	14135	21677	21708	31	ACATTCAACAACATCTTTAGTTTCTACATCTG	56.7	26	4	90	94	10
20208	4065	4102	37	CCAGCAAAGAAAATAGTTGGCATCATAAAGTAATGGGT	62.31052632	13271	4117	4148	31	TTCCAGCAAAGCCAAAGCCTCATTATTATTCT	59.2625	26	21	76	97	15
20210	4067	4104	37	AGCAAAGAAAATAGTTGGCATCATAAAGTAATGGGTTT	60.15263158	13271	4117	4148	31	TTCCAGCAAAGCCAAAGCCTCATTATTATTCT	59.2625	26	21	76	97	13
20209	4066	4103	37	CAGCAAAGAAAATAGTTGGCATCATAAAGTAATGGGTT	61.23157895	13271	4117	4148	31	TTCCAGCAAAGCCAAAGCCTCATTATTATTCT	59.2625	26	22	76	98	14
20550	21628	21665	37	TACAACTATCGCCAGTAACTTCTATGTCAGATTGATGT	62.31052632	14137	21681	21712	31	TCAACAACATCTTTAGTTTCTACATCTGAATC	56.7	26	3	100	103	16
20550	21628	21665	37	TACAACTATCGCCAGTAACTTCTATGTCAGATTGATGT	62.31052632	14142	21686	21717	31	AACATCTTTAGTTTCTACATCTGAATCAACAA	55.41875	26	3	101	104	21
20552	21630	21667	37	CAACTATCGCCAGTAACTTCTATGTCAGATTGATGTGA	63.38947368	14137	21681	21712	31	TCAACAACATCTTTAGTTTCTACATCTGAATC	56.7	26	4	100	104	14
20552	21630	21667	37	CAACTATCGCCAGTAACTTCTATGTCAGATTGATGTGA	63.38947368	14142	21686	21717	31	AACATCTTTAGTTTCTACATCTGAATCAACAA	55.41875	26	4	101	105	19
20623	26687	26724	37	ACTATCATCATCTAACCAATCTTCTTCTTGCTCTTCTT	61.23157895	14369	26725	26756	31	CAGGTTGAAGAGCAGCAGAAGTGGCACCAAAT	64.3875	26	37	68	105	1
20210	4067	4104	37	AGCAAAGAAAATAGTTGGCATCATAAAGTAATGGGTTT	60.15263158	13262	4108	4139	31	GAACGGCATTTCCAGCAAAGCCAAAGCCTCAT	64.3875	26	21	85	106	4
20551	21629	21666	37	ACAACTATCGCCAGTAACTTCTATGTCAGATTGATGTG	63.38947368	14141	21685	21716	31	CAACATCTTTAGTTTCTACATCTGAATCAACA	56.7	26	4	102	106	19
20211	4075	4112	37	AAATAGTTGGCATCATAAAGTAATGGGTTTTTGGAACG	61.23157895	13274	4120	4151	31	CAGCAAAGCCAAAGCCTCATTATTATTCTTAC	59.2625	26	8	99	107	8
20210	4067	4104	37	AGCAAAGAAAATAGTTGGCATCATAAAGTAATGGGTTT	60.15263158	13263	4109	4140	31	AACGGCATTTCCAGCAAAGCCAAAGCCTCATT	63.10625	26	21	87	108	5
20210	4067	4104	37	AGCAAAGAAAATAGTTGGCATCATAAAGTAATGGGTTT	60.15263158	13264	4110	4141	31	ACGGCATTTCCAGCAAAGCCAAAGCCTCATTA	63.10625	26	21	87	108	6
20602	26630	26667	37	TTGAATAGTAGTTGTCTGATTGTCCTCACTGCCGTCTT	64.46842105	14360	26692	26723	31	CATCATCTAACCAATCTTCTTCTTGCTCTTCT	59.2625	26	36	72	108	25
20603	26631	26668	37	TGAATAGTAGTTGTCTGATTGTCCTCACTGCCGTCTTG	65.54736842	14360	26692	26723	31	CATCATCTAACCAATCTTCTTCTTGCTCTTCT	59.2625	26	36	72	108	24
20208	4065	4102	37	CCAGCAAAGAAAATAGTTGGCATCATAAAGTAATGGGT	62.31052632	13267	4113	4144	31	GCATTTCCAGCAAAGCCAAAGCCTCATTATTA	60.54375	26	21	90	111	11
20208	4065	4102	37	CCAGCAAAGAAAATAGTTGGCATCATAAAGTAATGGGT	62.31052632	13268	4114	4145	31	CATTTCCAGCAAAGCCAAAGCCTCATTATTAT	59.2625	26	21	91	112	12
20209	4066	4103	37	CAGCAAAGAAAATAGTTGGCATCATAAAGTAATGGGTT	61.23157895	13267	4113	4144	31	GCATTTCCAGCAAAGCCAAAGCCTCATTATTA	60.54375	26	22	90	112	10
20210	4067	4104	37	AGCAAAGAAAATAGTTGGCATCATAAAGTAATGGGTTT	60.15263158	13268	4114	4145	31	CATTTCCAGCAAAGCCAAAGCCTCATTATTAT	59.2625	26	21	91	112	10
20208	4065	4102	37	CCAGCAAAGAAAATAGTTGGCATCATAAAGTAATGGGT	62.31052632	13266	4112	4143	31	GGCATTTCCAGCAAAGCCAAAGCCTCATTATT	61.825	26	21	92	113	10
20209	4066	4103	37	CAGCAAAGAAAATAGTTGGCATCATAAAGTAATGGGTT	61.23157895	13268	4114	4145	31	CATTTCCAGCAAAGCCAAAGCCTCATTATTAT	59.2625	26	22	91	113	11
20210	4067	4104	37	AGCAAAGAAAATAGTTGGCATCATAAAGTAATGGGTTT	60.15263158	13266	4112	4143	31	GGCATTTCCAGCAAAGCCAAAGCCTCATTATT	61.825	26	21	92	113	8
20209	4066	4103	37	CAGCAAAGAAAATAGTTGGCATCATAAAGTAATGGGTT	61.23157895	13266	4112	4143	31	GGCATTTCCAGCAAAGCCAAAGCCTCATTATT	61.825	26	22	92	114	9
20208	4065	4102	37	CCAGCAAAGAAAATAGTTGGCATCATAAAGTAATGGGT	62.31052632	13275	4121	4152	31	AGCAAAGCCAAAGCCTCATTATTATTCTTACA	57.98125	26	21	94	115	19
20209	4066	4103	37	CAGCAAAGAAAATAGTTGGCATCATAAAGTAATGGGTT	61.23157895	13275	4121	4152	31	AGCAAAGCCAAAGCCTCATTATTATTCTTACA	57.98125	26	22	94	116	18
20208	4065	4102	37	CCAGCAAAGAAAATAGTTGGCATCATAAAGTAATGGGT	62.31052632	13276	4122	4153	31	GCAAAGCCAAAGCCTCATTATTATTCTTACAA	57.98125	26	21	96	117	20
20208	4065	4102	37	CCAGCAAAGAAAATAGTTGGCATCATAAAGTAATGGGT	62.31052632	13269	4115	4146	31	ATTTCCAGCAAAGCCAAAGCCTCATTATTATT	57.98125	26	21	97	118	13
20209	4066	4103	37	CAGCAAAGAAAATAGTTGGCATCATAAAGTAATGGGTT	61.23157895	13276	4122	4153	31	GCAAAGCCAAAGCCTCATTATTATTCTTACAA	57.98125	26	22	96	118	19
20210	4067	4104	37	AGCAAAGAAAATAGTTGGCATCATAAAGTAATGGGTTT	60.15263158	13269	4115	4146	31	ATTTCCAGCAAAGCCAAAGCCTCATTATTATT	57.98125	26	21	97	118	11
20363	10220	10257	37	CTTCACCCTGTTGTCCATCAAAGTGTCCCTTATTTACA	64.46842105	13623	10265	10296	31	AAGCCACATTTTCTAAACTCTGAAGTCTTGTA	57.98125	26	5	116	121	8
20208	4065	4102	37	CCAGCAAAGAAAATAGTTGGCATCATAAAGTAATGGGT	62.31052632	13277	4123	4154	31	CAAAGCCAAAGCCTCATTATTATTCTTACAAA	56.7	26	21	103	124	21
20208	4065	4102	37	CCAGCAAAGAAAATAGTTGGCATCATAAAGTAATGGGT	62.31052632	13278	4124	4155	31	AAAGCCAAAGCCTCATTATTATTCTTACAAAG	56.7	26	21	103	124	22
20210	4067	4104	37	AGCAAAGAAAATAGTTGGCATCATAAAGTAATGGGTTT	60.15263158	13277	4123	4154	31	CAAAGCCAAAGCCTCATTATTATTCTTACAAA	56.7	26	21	103	124	19
20209	4066	4103	37	CAGCAAAGAAAATAGTTGGCATCATAAAGTAATGGGTT	61.23157895	13277	4123	4154	31	CAAAGCCAAAGCCTCATTATTATTCTTACAAA	56.7	26	22	103	125	20
20209	4066	4103	37	CAGCAAAGAAAATAGTTGGCATCATAAAGTAATGGGTT	61.23157895	13279	4125	4156	31	AAGCCAAAGCCTCATTATTATTCTTACAAAGT	56.7	26	22	104	126	22
20208	4065	4102	37	CCAGCAAAGAAAATAGTTGGCATCATAAAGTAATGGGT	62.31052632	13280	4126	4157	31	AGCCAAAGCCTCATTATTATTCTTACAAAGTT	56.7	26	21	107	128	24
20363	10220	10257	37	CTTCACCCTGTTGTCCATCAAAGTGTCCCTTATTTACA	64.46842105	13622	10264	10295	31	AAAGCCACATTTTCTAAACTCTGAAGTCTTGT	57.98125	26	5	123	128	7
20610	26638	26675	37	TAGTTGTCTGATTGTCCTCACTGCCGTCTTGTTGACCA	66.62631579	14361	26693	26724	31	ATCATCTAACCAATCTTCTTCTTGCTCTTCTT	57.98125	26	34	102	136	18
20603	26631	26668	37	TGAATAGTAGTTGTCTGATTGTCCTCACTGCCGTCTTG	65.54736842	14361	26693	26724	31	ATCATCTAACCAATCTTCTTCTTGCTCTTCTT	57.98125	26	36	102	138	25
20604	26632	26669	37	GAATAGTAGTTGTCTGATTGTCCTCACTGCCGTCTTGT	65.54736842	14361	26693	26724	31	ATCATCTAACCAATCTTCTTCTTGCTCTTCTT	57.98125	26	36	102	138	24
20227	4119	4156	37	CCAGCAAAGCCAAAGCCTCATTATTATTCTTACAAAGT	62.31052632	13286	4169	4200	31	AGAAGTAGACTAAAGCATAAAGATAGAGAAAA	55.41875	26	39	107	146	13
20219	4111	4148	37	CGGCATTTCCAGCAAAGCCAAAGCCTCATTATTATTCT	64.46842105	13287	4170	4201	31	GAAGTAGACTAAAGCATAAAGATAGAGAAAAG	56.7	26	38	118	156	22
20225	4117	4154	37	TTCCAGCAAAGCCAAAGCCTCATTATTATTCTTACAAA	61.23157895	13288	4171	4202	31	AAGTAGACTAAAGCATAAAGATAGAGAAAAGG	56.7	26	39	145	184	17
20229	4121	4158	37	AGCAAAGCCAAAGCCTCATTATTATTCTTACAAAGTTT	60.15263158	13288	4171	4202	31	AAGTAGACTAAAGCATAAAGATAGAGAAAAGG	56.7	26	42	145	187	13
20230	4122	4159	37	GCAAAGCCAAAGCCTCATTATTATTCTTACAAAGTTTA	60.15263158	13288	4171	4202	31	AAGTAGACTAAAGCATAAAGATAGAGAAAAGG	56.7	26	44	145	189	12
20221	4113	4150	37	GCATTTCCAGCAAAGCCAAAGCCTCATTATTATTCTTA	62.31052632	13288	4171	4202	31	AAGTAGACTAAAGCATAAAGATAGAGAAAAGG	56.7	26	45	145	190	21
20218	4110	4147	37	ACGGCATTTCCAGCAAAGCCAAAGCCTCATTATTATTC	64.46842105	13289	4172	4203	31	AGTAGACTAAAGCATAAAGATAGAGAAAAGGG	57.98125	26	37	154	191	25
20222	4114	4151	37	CATTTCCAGCAAAGCCAAAGCCTCATTATTATTCTTAC	62.31052632	13288	4171	4202	31	AAGTAGACTAAAGCATAAAGATAGAGAAAAGG	56.7	26	46	145	191	20
20226	4118	4155	37	TCCAGCAAAGCCAAAGCCTCATTATTATTCTTACAAAG	62.31052632	13289	4172	4203	31	AGTAGACTAAAGCATAAAGATAGAGAAAAGGG	57.98125	26	38	154	192	17
20230	4122	4159	37	GCAAAGCCAAAGCCTCATTATTATTCTTACAAAGTTTA	60.15263158	13289	4172	4203	31	AGTAGACTAAAGCATAAAGATAGAGAAAAGGG	57.98125	26	44	154	198	13
20223	4115	4152	37	ATTTCCAGCAAAGCCAAAGCCTCATTATTATTCTTACA	61.23157895	13289	4172	4203	31	AGTAGACTAAAGCATAAAGATAGAGAAAAGGG	57.98125	26	46	154	200	20
20224	4116	4153	37	TTTCCAGCAAAGCCAAAGCCTCATTATTATTCTTACAA	61.23157895	13292	4175	4206	31	AGACTAAAGCATAAAGATAGAGAAAAGGGGCT	59.2625	26	38	165	203	22
20226	4118	4155	37	TCCAGCAAAGCCAAAGCCTCATTATTATTCTTACAAAG	62.31052632	13292	4175	4206	31	AGACTAAAGCATAAAGATAGAGAAAAGGGGCT	59.2625	26	38	165	203	20
20224	4116	4153	37	TTTCCAGCAAAGCCAAAGCCTCATTATTATTCTTACAA	61.23157895	13290	4173	4204	31	GTAGACTAAAGCATAAAGATAGAGAAAAGGGG	59.2625	26	38	166	204	20
20225	4117	4154	37	TTCCAGCAAAGCCAAAGCCTCATTATTATTCTTACAAA	61.23157895	13292	4175	4206	31	AGACTAAAGCATAAAGATAGAGAAAAGGGGCT	59.2625	26	39	165	204	21
20227	4119	4156	37	CCAGCAAAGCCAAAGCCTCATTATTATTCTTACAAAGT	62.31052632	13292	4175	4206	31	AGACTAAAGCATAAAGATAGAGAAAAGGGGCT	59.2625	26	39	165	204	19
20607	26635	26672	37	TAGTAGTTGTCTGATTGTCCTCACTGCCGTCTTGTTGA	65.54736842	14362	26694	26725	31	TCATCTAACCAATCTTCTTCTTGCTCTTCTTC	59.2625	26	35	169	204	22
20604	26632	26669	37	GAATAGTAGTTGTCTGATTGTCCTCACTGCCGTCTTGT	65.54736842	14362	26694	26725	31	TCATCTAACCAATCTTCTTCTTGCTCTTCTTC	59.2625	26	36	169	205	25
20225	4117	4154	37	TTCCAGCAAAGCCAAAGCCTCATTATTATTCTTACAAA	61.23157895	13291	4174	4205	31	TAGACTAAAGCATAAAGATAGAGAAAAGGGGC	59.2625	26	39	167	206	20
20227	4119	4156	37	CCAGCAAAGCCAAAGCCTCATTATTATTCTTACAAAGT	62.31052632	13291	4174	4205	31	TAGACTAAAGCATAAAGATAGAGAAAAGGGGC	59.2625	26	39	167	206	18
20222	4114	4151	37	CATTTCCAGCAAAGCCAAAGCCTCATTATTATTCTTAC	62.31052632	13292	4175	4206	31	AGACTAAAGCATAAAGATAGAGAAAAGGGGCT	59.2625	26	46	165	211	24
20223	4115	4152	37	ATTTCCAGCAAAGCCAAAGCCTCATTATTATTCTTACA	61.23157895	13292	4175	4206	31	AGACTAAAGCATAAAGATAGAGAAAAGGGGCT	59.2625	26	46	165	211	23
20223	4115	4152	37	ATTTCCAGCAAAGCCAAAGCCTCATTATTATTCTTACA	61.23157895	13291	4174	4205	31	TAGACTAAAGCATAAAGATAGAGAAAAGGGGC	59.2625	26	46	167	213	22
20194	2877	2914	37	TGATTTCTTTAGGCAGGTCCTTGATGTCACAGCGTCCT	66.62631579	14851	2920	2952	32	GTGTCCAGCAATACGAAGATGTCCACGAAGGAT	64.4030303	26	11	4	15	6
20682	28300	28337	37	TAAGACCTTCGGAACCTTCTCCAACAACACCTGTATGG	66.62631579	15979	28362	28394	32	CGTGGAACCCAATAGGCACACTTGTTATGGCAA	64.4030303	26	3	12	15	25
20683	28301	28338	37	AAGACCTTCGGAACCTTCTCCAACAACACCTGTATGGT	66.62631579	15980	28363	28395	32	GTGGAACCCAATAGGCACACTTGTTATGGCAAC	64.4030303	26	3	14	17	25
20179	2854	2891	37	AAGCGTTCGTGATGTAGCAACAGTGATTTCTTTAGGCA	64.46842105	14847	2916	2948	32	GATGGTGTCCAGCAATACGAAGATGTCCACGAA	64.4030303	26	13	5	18	25
20179	2854	2891	37	AAGCGTTCGTGATGTAGCAACAGTGATTTCTTTAGGCA	64.46842105	14845	2914	2946	32	TAGATGGTGTCCAGCAATACGAAGATGTCCACG	64.4030303	26	13	7	20	23
20502	18766	18803	37	CAAAAGCAGACATAGCAATAATACCCATAGCAAAAGGT	62.31052632	15520	18814	18846	32	TTTCATACAAAAAAAAGAACAAAGACCATTGAG	55.70606061	26	17	3	20	11
20183	2858	2895	37	GTTCGTGATGTAGCAACAGTGATTTCTTTAGGCAGGTC	65.54736842	14849	2918	2950	32	TGGTGTCCAGCAATACGAAGATGTCCACGAAGG	65.64545455	26	22	4	26	23
20183	2858	2895	37	GTTCGTGATGTAGCAACAGTGATTTCTTTAGGCAGGTC	65.54736842	14851	2920	2952	32	GTGTCCAGCAATACGAAGATGTCCACGAAGGAT	64.4030303	26	22	4	26	25
20184	2859	2896	37	TTCGTGATGTAGCAACAGTGATTTCTTTAGGCAGGTCC	65.54736842	14850	2919	2951	32	GGTGTCCAGCAATACGAAGATGTCCACGAAGGA	65.64545455	26	22	4	26	23
20184	2859	2896	37	TTCGTGATGTAGCAACAGTGATTTCTTTAGGCAGGTCC	65.54736842	14851	2920	2952	32	GTGTCCAGCAATACGAAGATGTCCACGAAGGAT	64.4030303	26	22	4	26	24
20649	26898	26935	37	AACTCACCAGACTCATCAAATAAGTAGTATGTAGCCAT	62.31052632	15892	26941	26973	32	ACTCATCTAAATCAATGCCCAGTGGTGTAAGTA	60.67575758	26	9	19	28	6
20508	19508	19545	37	CACTGAAAAAGTCTGTCCTGGTTGAATGCGAACAAACT	64.46842105	15540	19548	19580	32	TACTTAGGTGTCTTAGGATTGGCTGTATCAACC	61.91818182	26	7	23	30	3
20193	2868	2905	37	TAGCAACAGTGATTTCTTTAGGCAGGTCCTTGATGTCA	64.46842105	14848	2917	2949	32	ATGGTGTCCAGCAATACGAAGATGTCCACGAAG	64.4030303	26	26	5	31	12
20505	19505	19542	37	TAACACTGAAAAAGTCTGTCCTGGTTGAATGCGAACAA	63.38947368	15540	19548	19580	32	TACTTAGGTGTCTTAGGATTGGCTGTATCAACC	61.91818182	26	8	23	31	6
20504	19504	19541	37	CTAACACTGAAAAAGTCTGTCCTGGTTGAATGCGAACA	64.46842105	15540	19548	19580	32	TACTTAGGTGTCTTAGGATTGGCTGTATCAACC	61.91818182	26	9	23	32	7
20509	19860	19897	37	GCTGAGGTGATAGAGGTTTGTGGTGGTTGGTAAAGAAC	66.62631579	15575	19922	19954	32	ATTGAGAGCCTTTGCGAGATGACAACAAGCAGC	64.4030303	26	22	10	32	25
20510	19861	19898	37	CTGAGGTGATAGAGGTTTGTGGTGGTTGGTAAAGAACA	65.54736842	15575	19922	19954	32	ATTGAGAGCCTTTGCGAGATGACAACAAGCAGC	64.4030303	26	22	10	32	24
20175	2842	2879	37	TTTGTAATAAGAAAGCGTTCGTGATGTAGCAACAGTGA	62.31052632	14842	2880	2912	32	TTTCTTTAGGCAGGTCCTTGATGTCACAGCGTC	64.4030303	26	4	31	35	1
20176	2843	2880	37	TTGTAATAAGAAAGCGTTCGTGATGTAGCAACAGTGAT	62.31052632	14843	2881	2913	32	TTCTTTAGGCAGGTCCTTGATGTCACAGCGTCC	65.64545455	26	4	31	35	1
20177	2844	2881	37	TGTAATAAGAAAGCGTTCGTGATGTAGCAACAGTGATT	62.31052632	14844	2882	2914	32	TCTTTAGGCAGGTCCTTGATGTCACAGCGTCCT	65.64545455	26	5	30	35	1
20423	15744	15781	37	CAATGAATAATAAGAATCTACAACAGGAACTCCACTAC	61.23157895	15377	15797	15829	32	TGAAATCACCGAAATCATACCAGTTACCATTGA	59.43333333	26	20	18	38	16
20420	15741	15778	37	TAACAATGAATAATAAGAATCTACAACAGGAACTCCAC	60.15263158	15377	15797	15829	32	TGAAATCACCGAAATCATACCAGTTACCATTGA	59.43333333	26	24	18	42	19
20421	15742	15779	37	AACAATGAATAATAAGAATCTACAACAGGAACTCCACT	60.15263158	15378	15798	15830	32	GAAATCACCGAAATCATACCAGTTACCATTGAG	60.67575758	26	24	19	43	19
20407	15115	15152	37	ATAGCAGCATTACCATCCTGAGCAAAGAAGAAGTGTTT	63.38947368	15340	15176	15208	32	TAAAGAAACCCTTAGACACAGCAAAGTCATAGA	59.43333333	26	10	40	50	24
20406	15114	15151	37	GATAGCAGCATTACCATCCTGAGCAAAGAAGAAGTGTT	64.46842105	15340	15176	15208	32	TAAAGAAACCCTTAGACACAGCAAAGTCATAGA	59.43333333	26	11	40	51	25
20609	26637	26674	37	GTAGTTGTCTGATTGTCCTCACTGCCGTCTTGTTGACC	67.70526316	15839	26683	26715	32	GTTGACTATCATCATCTAACCAATCTTCTTCTT	58.19090909	26	34	25	59	9
20608	26636	26673	37	AGTAGTTGTCTGATTGTCCTCACTGCCGTCTTGTTGAC	66.62631579	15838	26682	26714	32	TGTTGACTATCATCATCTAACCAATCTTCTTCT	58.19090909	26	35	25	60	9
20611	26639	26676	37	AGTTGTCTGATTGTCCTCACTGCCGTCTTGTTGACCAA	66.62631579	15841	26685	26717	32	TGACTATCATCATCTAACCAATCTTCTTCTTGC	59.43333333	26	33	27	60	9
20611	26639	26676	37	AGTTGTCTGATTGTCCTCACTGCCGTCTTGTTGACCAA	66.62631579	15842	26686	26718	32	GACTATCATCATCTAACCAATCTTCTTCTTGCT	59.43333333	26	33	27	60	10
20609	26637	26674	37	GTAGTTGTCTGATTGTCCTCACTGCCGTCTTGTTGACC	67.70526316	15841	26685	26717	32	TGACTATCATCATCTAACCAATCTTCTTCTTGC	59.43333333	26	34	27	61	11
20608	26636	26673	37	AGTAGTTGTCTGATTGTCCTCACTGCCGTCTTGTTGAC	66.62631579	15842	26686	26718	32	GACTATCATCATCTAACCAATCTTCTTCTTGCT	59.43333333	26	35	27	62	13
20608	26636	26673	37	AGTAGTTGTCTGATTGTCCTCACTGCCGTCTTGTTGAC	66.62631579	15843	26687	26719	32	ACTATCATCATCTAACCAATCTTCTTCTTGCTC	59.43333333	26	35	30	65	14
20610	26638	26675	37	TAGTTGTCTGATTGTCCTCACTGCCGTCTTGTTGACCA	66.62631579	15837	26681	26713	32	TTGTTGACTATCATCATCTAACCAATCTTCTTC	58.19090909	26	34	31	65	6
20611	26639	26676	37	AGTTGTCTGATTGTCCTCACTGCCGTCTTGTTGACCAA	66.62631579	15836	26680	26712	32	TTTGTTGACTATCATCATCTAACCAATCTTCTT	56.94848485	26	33	32	65	4
20607	26635	26672	37	TAGTAGTTGTCTGATTGTCCTCACTGCCGTCTTGTTGA	65.54736842	15837	26681	26713	32	TTGTTGACTATCATCATCTAACCAATCTTCTTC	58.19090909	26	35	31	66	9
20608	26636	26673	37	AGTAGTTGTCTGATTGTCCTCACTGCCGTCTTGTTGAC	66.62631579	15837	26681	26713	32	TTGTTGACTATCATCATCTAACCAATCTTCTTC	58.19090909	26	35	31	66	8
20609	26637	26674	37	GTAGTTGTCTGATTGTCCTCACTGCCGTCTTGTTGACC	67.70526316	15836	26680	26712	32	TTTGTTGACTATCATCATCTAACCAATCTTCTT	56.94848485	26	34	32	66	6
20610	26638	26675	37	TAGTTGTCTGATTGTCCTCACTGCCGTCTTGTTGACCA	66.62631579	15836	26680	26712	32	TTTGTTGACTATCATCATCTAACCAATCTTCTT	56.94848485	26	34	32	66	5
20513	19868	19905	37	GATAGAGGTTTGTGGTGGTTGGTAAAGAACATCAGAAC	64.46842105	15573	19910	19942	32	GTTACTGAAGTCATTGAGAGCCTTTGCGAGATG	63.16060606	26	24	43	67	5
20607	26635	26672	37	TAGTAGTTGTCTGATTGTCCTCACTGCCGTCTTGTTGA	65.54736842	15836	26680	26712	32	TTTGTTGACTATCATCATCTAACCAATCTTCTT	56.94848485	26	35	32	67	8
20609	26637	26674	37	GTAGTTGTCTGATTGTCCTCACTGCCGTCTTGTTGACC	67.70526316	15835	26679	26711	32	GTTTGTTGACTATCATCATCTAACCAATCTTCT	58.19090909	26	34	33	67	5
20610	26638	26675	37	TAGTTGTCTGATTGTCCTCACTGCCGTCTTGTTGACCA	66.62631579	15834	26678	26710	32	AGTTTGTTGACTATCATCATCTAACCAATCTTC	58.19090909	26	34	33	67	3
20513	19868	19905	37	GATAGAGGTTTGTGGTGGTTGGTAAAGAACATCAGAAC	64.46842105	15571	19908	19940	32	GAGTTACTGAAGTCATTGAGAGCCTTTGCGAGA	63.16060606	26	24	44	68	3
20608	26636	26673	37	AGTAGTTGTCTGATTGTCCTCACTGCCGTCTTGTTGAC	66.62631579	15835	26679	26711	32	GTTTGTTGACTATCATCATCTAACCAATCTTCT	58.19090909	26	35	33	68	6
20609	26637	26674	37	GTAGTTGTCTGATTGTCCTCACTGCCGTCTTGTTGACC	67.70526316	15833	26677	26709	32	CAGTTTGTTGACTATCATCATCTAACCAATCTT	58.19090909	26	34	34	68	3
20512	19863	19900	37	GAGGTGATAGAGGTTTGTGGTGGTTGGTAAAGAACATC	65.54736842	15572	19909	19941	32	AGTTACTGAAGTCATTGAGAGCCTTTGCGAGAT	61.91818182	26	24	45	69	9
20513	19868	19905	37	GATAGAGGTTTGTGGTGGTTGGTAAAGAACATCAGAAC	64.46842105	15572	19909	19941	32	AGTTACTGAAGTCATTGAGAGCCTTTGCGAGAT	61.91818182	26	24	45	69	4
20607	26635	26672	37	TAGTAGTTGTCTGATTGTCCTCACTGCCGTCTTGTTGA	65.54736842	15844	26688	26720	32	CTATCATCATCTAACCAATCTTCTTCTTGCTCT	59.43333333	26	35	34	69	16
20509	19860	19897	37	GCTGAGGTGATAGAGGTTTGTGGTGGTTGGTAAAGAAC	66.62631579	15569	19906	19938	32	CTGAGTTACTGAAGTCATTGAGAGCCTTTGCGA	63.16060606	26	22	48	70	9
20600	26628	26665	37	GTTTGAATAGTAGTTGTCTGATTGTCCTCACTGCCGTC	65.54736842	15844	26688	26720	32	CTATCATCATCTAACCAATCTTCTTCTTGCTCT	59.43333333	26	37	34	71	23
20606	26634	26671	37	ATAGTAGTTGTCTGATTGTCCTCACTGCCGTCTTGTTG	65.54736842	15844	26688	26720	32	CTATCATCATCTAACCAATCTTCTTCTTGCTCT	59.43333333	26	37	34	71	17
20513	19868	19905	37	GATAGAGGTTTGTGGTGGTTGGTAAAGAACATCAGAAC	64.46842105	15570	19907	19939	32	TGAGTTACTGAAGTCATTGAGAGCCTTTGCGAG	63.16060606	26	24	49	73	2
20509	19860	19897	37	GCTGAGGTGATAGAGGTTTGTGGTGGTTGGTAAAGAAC	66.62631579	15565	19902	19934	32	GAACCTGAGTTACTGAAGTCATTGAGAGCCTTT	61.91818182	26	22	55	77	5
20511	19862	19899	37	TGAGGTGATAGAGGTTTGTGGTGGTTGGTAAAGAACAT	64.46842105	15564	19901	19933	32	AGAACCTGAGTTACTGAAGTCATTGAGAGCCTT	61.91818182	26	24	54	78	2
20512	19863	19900	37	GAGGTGATAGAGGTTTGTGGTGGTTGGTAAAGAACATC	65.54736842	15564	19901	19933	32	AGAACCTGAGTTACTGAAGTCATTGAGAGCCTT	61.91818182	26	24	54	78	1
20512	19863	19900	37	GAGGTGATAGAGGTTTGTGGTGGTTGGTAAAGAACATC	65.54736842	15566	19903	19935	32	AACCTGAGTTACTGAAGTCATTGAGAGCCTTTG	61.91818182	26	24	54	78	3
20511	19862	19899	37	TGAGGTGATAGAGGTTTGTGGTGGTTGGTAAAGAACAT	64.46842105	15563	19900	19932	32	CAGAACCTGAGTTACTGAAGTCATTGAGAGCCT	63.16060606	26	24	55	79	1
20512	19863	19900	37	GAGGTGATAGAGGTTTGTGGTGGTTGGTAAAGAACATC	65.54736842	15565	19902	19934	32	GAACCTGAGTTACTGAAGTCATTGAGAGCCTTT	61.91818182	26	24	55	79	2
20612	26676	26713	37	ACAGTTTGTTGACTATCATCATCTAACCAATCTTCTTC	61.23157895	15854	26724	26756	32	TCAGGTTGAAGAGCAGCAGAAGTGGCACCAAAT	64.4030303	26	7	76	83	11
20613	26677	26714	37	CAGTTTGTTGACTATCATCATCTAACCAATCTTCTTCT	61.23157895	15854	26724	26756	32	TCAGGTTGAAGAGCAGCAGAAGTGGCACCAAAT	64.4030303	26	7	76	83	10
20614	26678	26715	37	AGTTTGTTGACTATCATCATCTAACCAATCTTCTTCTT	60.15263158	15854	26724	26756	32	TCAGGTTGAAGAGCAGCAGAAGTGGCACCAAAT	64.4030303	26	7	76	83	9
20615	26679	26716	37	GTTTGTTGACTATCATCATCTAACCAATCTTCTTCTTG	61.23157895	15854	26724	26756	32	TCAGGTTGAAGAGCAGCAGAAGTGGCACCAAAT	64.4030303	26	8	76	84	8
20608	26636	26673	37	AGTAGTTGTCTGATTGTCCTCACTGCCGTCTTGTTGAC	66.62631579	15845	26689	26721	32	TATCATCATCTAACCAATCTTCTTCTTGCTCTT	58.19090909	26	35	51	86	16
20601	26629	26666	37	TTTGAATAGTAGTTGTCTGATTGTCCTCACTGCCGTCT	64.46842105	15845	26689	26721	32	TATCATCATCTAACCAATCTTCTTCTTGCTCTT	58.19090909	26	36	51	87	23
20618	26682	26719	37	TGTTGACTATCATCATCTAACCAATCTTCTTCTTGCTC	62.31052632	15854	26724	26756	32	TCAGGTTGAAGAGCAGCAGAAGTGGCACCAAAT	64.4030303	26	11	76	87	5
20607	26635	26672	37	TAGTAGTTGTCTGATTGTCCTCACTGCCGTCTTGTTGA	65.54736842	15846	26690	26722	32	ATCATCATCTAACCAATCTTCTTCTTGCTCTTC	59.43333333	26	35	54	89	18
20602	26630	26667	37	TTGAATAGTAGTTGTCTGATTGTCCTCACTGCCGTCTT	64.46842105	15846	26690	26722	32	ATCATCATCTAACCAATCTTCTTCTTGCTCTTC	59.43333333	26	36	54	90	23
20605	26633	26670	37	AATAGTAGTTGTCTGATTGTCCTCACTGCCGTCTTGTT	64.46842105	15846	26690	26722	32	ATCATCATCTAACCAATCTTCTTCTTGCTCTTC	59.43333333	26	37	54	91	20
20550	21628	21665	37	TACAACTATCGCCAGTAACTTCTATGTCAGATTGATGT	62.31052632	15655	21675	21707	32	AGACATTCAACAACATCTTTAGTTTCTACATCT	56.94848485	26	3	89	92	10
20552	21630	21667	37	CAACTATCGCCAGTAACTTCTATGTCAGATTGATGTGA	63.38947368	15655	21675	21707	32	AGACATTCAACAACATCTTTAGTTTCTACATCT	56.94848485	26	4	89	93	8
20219	4111	4148	37	CGGCATTTCCAGCAAAGCCAAAGCCTCATTATTATTCT	64.46842105	14924	4166	4198	32	GCAAGAAGTAGACTAAAGCATAAAGATAGAGAA	58.19090909	26	38	57	95	18
20550	21628	21665	37	TACAACTATCGCCAGTAACTTCTATGTCAGATTGATGT	62.31052632	15656	21676	21708	32	GACATTCAACAACATCTTTAGTTTCTACATCTG	58.19090909	26	3	93	96	11
20550	21628	21665	37	TACAACTATCGCCAGTAACTTCTATGTCAGATTGATGT	62.31052632	15657	21677	21709	32	ACATTCAACAACATCTTTAGTTTCTACATCTGA	56.94848485	26	3	93	96	12
20551	21629	21666	37	ACAACTATCGCCAGTAACTTCTATGTCAGATTGATGTG	63.38947368	15656	21676	21708	32	GACATTCAACAACATCTTTAGTTTCTACATCTG	58.19090909	26	4	93	97	10
20551	21629	21666	37	ACAACTATCGCCAGTAACTTCTATGTCAGATTGATGTG	63.38947368	15657	21677	21709	32	ACATTCAACAACATCTTTAGTTTCTACATCTGA	56.94848485	26	4	93	97	11
20552	21630	21667	37	CAACTATCGCCAGTAACTTCTATGTCAGATTGATGTGA	63.38947368	15657	21677	21709	32	ACATTCAACAACATCTTTAGTTTCTACATCTGA	56.94848485	26	4	93	97	10
20211	4075	4112	37	AAATAGTTGGCATCATAAAGTAATGGGTTTTTGGAACG	61.23157895	14912	4117	4149	32	TTCCAGCAAAGCCAAAGCCTCATTATTATTCTT	59.43333333	26	8	91	99	5
20622	26686	26723	37	GACTATCATCATCTAACCAATCTTCTTCTTGCTCTTCT	62.31052632	15854	26724	26756	32	TCAGGTTGAAGAGCAGCAGAAGTGGCACCAAAT	64.4030303	26	29	76	105	1
20550	21628	21665	37	TACAACTATCGCCAGTAACTTCTATGTCAGATTGATGT	62.31052632	15661	21684	21716	32	ACAACATCTTTAGTTTCTACATCTGAATCAACA	56.94848485	26	3	104	107	19
20210	4067	4104	37	AGCAAAGAAAATAGTTGGCATCATAAAGTAATGGGTTT	60.15263158	14903	4108	4140	32	GAACGGCATTTCCAGCAAAGCCAAAGCCTCATT	64.4030303	26	21	87	108	4
20210	4067	4104	37	AGCAAAGAAAATAGTTGGCATCATAAAGTAATGGGTTT	60.15263158	14904	4109	4141	32	AACGGCATTTCCAGCAAAGCCAAAGCCTCATTA	63.16060606	26	21	87	108	5
20552	21630	21667	37	CAACTATCGCCAGTAACTTCTATGTCAGATTGATGTGA	63.38947368	15661	21684	21716	32	ACAACATCTTTAGTTTCTACATCTGAATCAACA	56.94848485	26	4	104	108	17
20210	4067	4104	37	AGCAAAGAAAATAGTTGGCATCATAAAGTAATGGGTTT	60.15263158	14905	4110	4142	32	ACGGCATTTCCAGCAAAGCCAAAGCCTCATTAT	63.16060606	26	21	88	109	6
20550	21628	21665	37	TACAACTATCGCCAGTAACTTCTATGTCAGATTGATGT	62.31052632	15658	21681	21713	32	TCAACAACATCTTTAGTTTCTACATCTGAATCA	56.94848485	26	3	106	109	16
20551	21629	21666	37	ACAACTATCGCCAGTAACTTCTATGTCAGATTGATGTG	63.38947368	15662	21685	21717	32	CAACATCTTTAGTTTCTACATCTGAATCAACAA	56.94848485	26	4	105	109	19
20601	26629	26666	37	TTTGAATAGTAGTTGTCTGATTGTCCTCACTGCCGTCT	64.46842105	15847	26691	26723	32	TCATCATCTAACCAATCTTCTTCTTGCTCTTCT	59.43333333	26	36	73	109	25
20602	26630	26667	37	TTGAATAGTAGTTGTCTGATTGTCCTCACTGCCGTCTT	64.46842105	15847	26691	26723	32	TCATCATCTAACCAATCTTCTTCTTGCTCTTCT	59.43333333	26	36	73	109	24
20209	4066	4103	37	CAGCAAAGAAAATAGTTGGCATCATAAAGTAATGGGTT	61.23157895	14905	4110	4142	32	ACGGCATTTCCAGCAAAGCCAAAGCCTCATTAT	63.16060606	26	22	88	110	7
20552	21630	21667	37	CAACTATCGCCAGTAACTTCTATGTCAGATTGATGTGA	63.38947368	15658	21681	21713	32	TCAACAACATCTTTAGTTTCTACATCTGAATCA	56.94848485	26	4	106	110	14
20605	26633	26670	37	AATAGTAGTTGTCTGATTGTCCTCACTGCCGTCTTGTT	64.46842105	15847	26691	26723	32	TCATCATCTAACCAATCTTCTTCTTGCTCTTCT	59.43333333	26	37	73	110	21
20211	4075	4112	37	AAATAGTTGGCATCATAAAGTAATGGGTTTTTGGAACG	61.23157895	14915	4120	4152	32	CAGCAAAGCCAAAGCCTCATTATTATTCTTACA	59.43333333	26	8	104	112	8
20208	4065	4102	37	CCAGCAAAGAAAATAGTTGGCATCATAAAGTAATGGGT	62.31052632	14906	4111	4143	32	CGGCATTTCCAGCAAAGCCAAAGCCTCATTATT	63.16060606	26	21	92	113	9
20210	4067	4104	37	AGCAAAGAAAATAGTTGGCATCATAAAGTAATGGGTTT	60.15263158	14906	4111	4143	32	CGGCATTTCCAGCAAAGCCAAAGCCTCATTATT	63.16060606	26	21	92	113	7
20208	4065	4102	37	CCAGCAAAGAAAATAGTTGGCATCATAAAGTAATGGGT	62.31052632	14907	4112	4144	32	GGCATTTCCAGCAAAGCCAAAGCCTCATTATTA	61.91818182	26	21	93	114	10
20208	4065	4102	37	CCAGCAAAGAAAATAGTTGGCATCATAAAGTAATGGGT	62.31052632	14911	4116	4148	32	TTTCCAGCAAAGCCAAAGCCTCATTATTATTCT	59.43333333	26	21	93	114	14
20209	4066	4103	37	CAGCAAAGAAAATAGTTGGCATCATAAAGTAATGGGTT	61.23157895	14906	4111	4143	32	CGGCATTTCCAGCAAAGCCAAAGCCTCATTATT	63.16060606	26	22	92	114	8
20210	4067	4104	37	AGCAAAGAAAATAGTTGGCATCATAAAGTAATGGGTTT	60.15263158	14911	4116	4148	32	TTTCCAGCAAAGCCAAAGCCTCATTATTATTCT	59.43333333	26	21	93	114	12
20208	4065	4102	37	CCAGCAAAGAAAATAGTTGGCATCATAAAGTAATGGGT	62.31052632	14908	4113	4145	32	GCATTTCCAGCAAAGCCAAAGCCTCATTATTAT	60.67575758	26	21	94	115	11
20209	4066	4103	37	CAGCAAAGAAAATAGTTGGCATCATAAAGTAATGGGTT	61.23157895	14907	4112	4144	32	GGCATTTCCAGCAAAGCCAAAGCCTCATTATTA	61.91818182	26	22	93	115	9
20209	4066	4103	37	CAGCAAAGAAAATAGTTGGCATCATAAAGTAATGGGTT	61.23157895	14911	4116	4148	32	TTTCCAGCAAAGCCAAAGCCTCATTATTATTCT	59.43333333	26	22	93	115	13
20209	4066	4103	37	CAGCAAAGAAAATAGTTGGCATCATAAAGTAATGGGTT	61.23157895	14908	4113	4145	32	GCATTTCCAGCAAAGCCAAAGCCTCATTATTAT	60.67575758	26	22	94	116	10
20208	4065	4102	37	CCAGCAAAGAAAATAGTTGGCATCATAAAGTAATGGGT	62.31052632	14910	4115	4147	32	ATTTCCAGCAAAGCCAAAGCCTCATTATTATTC	59.43333333	26	21	99	120	13
20208	4065	4102	37	CCAGCAAAGAAAATAGTTGGCATCATAAAGTAATGGGT	62.31052632	14916	4121	4153	32	AGCAAAGCCAAAGCCTCATTATTATTCTTACAA	58.19090909	26	21	99	120	19
20210	4067	4104	37	AGCAAAGAAAATAGTTGGCATCATAAAGTAATGGGTTT	60.15263158	14910	4115	4147	32	ATTTCCAGCAAAGCCAAAGCCTCATTATTATTC	59.43333333	26	21	99	120	11
20209	4066	4103	37	CAGCAAAGAAAATAGTTGGCATCATAAAGTAATGGGTT	61.23157895	14916	4121	4153	32	AGCAAAGCCAAAGCCTCATTATTATTCTTACAA	58.19090909	26	22	99	121	18
20363	10220	10257	37	CTTCACCCTGTTGTCCATCAAAGTGTCCCTTATTTACA	64.46842105	15217	10265	10297	32	AAGCCACATTTTCTAAACTCTGAAGTCTTGTAA	58.19090909	26	5	121	126	8
20208	4065	4102	37	CCAGCAAAGAAAATAGTTGGCATCATAAAGTAATGGGT	62.31052632	14919	4124	4156	32	AAAGCCAAAGCCTCATTATTATTCTTACAAAGT	56.94848485	26	21	106	127	22
20208	4065	4102	37	CCAGCAAAGAAAATAGTTGGCATCATAAAGTAATGGGT	62.31052632	14917	4122	4154	32	GCAAAGCCAAAGCCTCATTATTATTCTTACAAA	58.19090909	26	21	108	129	20
20208	4065	4102	37	CCAGCAAAGAAAATAGTTGGCATCATAAAGTAATGGGT	62.31052632	14918	4123	4155	32	CAAAGCCAAAGCCTCATTATTATTCTTACAAAG	58.19090909	26	21	109	130	21
20209	4066	4103	37	CAGCAAAGAAAATAGTTGGCATCATAAAGTAATGGGTT	61.23157895	14917	4122	4154	32	GCAAAGCCAAAGCCTCATTATTATTCTTACAAA	58.19090909	26	22	108	130	19
20210	4067	4104	37	AGCAAAGAAAATAGTTGGCATCATAAAGTAATGGGTTT	60.15263158	14918	4123	4155	32	CAAAGCCAAAGCCTCATTATTATTCTTACAAAG	58.19090909	26	21	109	130	19
20209	4066	4103	37	CAGCAAAGAAAATAGTTGGCATCATAAAGTAATGGGTT	61.23157895	14918	4123	4155	32	CAAAGCCAAAGCCTCATTATTATTCTTACAAAG	58.19090909	26	22	109	131	20
20208	4065	4102	37	CCAGCAAAGAAAATAGTTGGCATCATAAAGTAATGGGT	62.31052632	14920	4125	4157	32	AAGCCAAAGCCTCATTATTATTCTTACAAAGTT	56.94848485	26	21	111	132	23
20208	4065	4102	37	CCAGCAAAGAAAATAGTTGGCATCATAAAGTAATGGGT	62.31052632	14921	4126	4158	32	AGCCAAAGCCTCATTATTATTCTTACAAAGTTT	56.94848485	26	21	112	133	24
20602	26630	26667	37	TTGAATAGTAGTTGTCTGATTGTCCTCACTGCCGTCTT	64.46842105	15848	26692	26724	32	CATCATCTAACCAATCTTCTTCTTGCTCTTCTT	59.43333333	26	36	102	138	25
20603	26631	26668	37	TGAATAGTAGTTGTCTGATTGTCCTCACTGCCGTCTTG	65.54736842	15848	26692	26724	32	CATCATCTAACCAATCTTCTTCTTGCTCTTCTT	59.43333333	26	36	102	138	24
20227	4119	4156	37	CCAGCAAAGCCAAAGCCTCATTATTATTCTTACAAAGT	62.31052632	14927	4169	4201	32	AGAAGTAGACTAAAGCATAAAGATAGAGAAAAG	56.94848485	26	39	118	157	13
20216	4108	4145	37	GAACGGCATTTCCAGCAAAGCCAAAGCCTCATTATTAT	64.46842105	14928	4170	4202	32	GAAGTAGACTAAAGCATAAAGATAGAGAAAAGG	58.19090909	26	24	146	170	25
20220	4112	4149	37	GGCATTTCCAGCAAAGCCAAAGCCTCATTATTATTCTT	63.38947368	14928	4170	4202	32	GAAGTAGACTAAAGCATAAAGATAGAGAAAAGG	58.19090909	26	42	146	188	21
20229	4121	4158	37	AGCAAAGCCAAAGCCTCATTATTATTCTTACAAAGTTT	60.15263158	14928	4170	4202	32	GAAGTAGACTAAAGCATAAAGATAGAGAAAAGG	58.19090909	26	42	146	188	12
20221	4113	4150	37	GCATTTCCAGCAAAGCCAAAGCCTCATTATTATTCTTA	62.31052632	14928	4170	4202	32	GAAGTAGACTAAAGCATAAAGATAGAGAAAAGG	58.19090909	26	45	146	191	20
20222	4114	4151	37	CATTTCCAGCAAAGCCAAAGCCTCATTATTATTCTTAC	62.31052632	14928	4170	4202	32	GAAGTAGACTAAAGCATAAAGATAGAGAAAAGG	58.19090909	26	46	146	192	19
20225	4117	4154	37	TTCCAGCAAAGCCAAAGCCTCATTATTATTCTTACAAA	61.23157895	14929	4171	4203	32	AAGTAGACTAAAGCATAAAGATAGAGAAAAGGG	58.19090909	26	39	156	195	17
20227	4119	4156	37	CCAGCAAAGCCAAAGCCTCATTATTATTCTTACAAAGT	62.31052632	14929	4171	4203	32	AAGTAGACTAAAGCATAAAGATAGAGAAAAGGG	58.19090909	26	39	156	195	15
20229	4121	4158	37	AGCAAAGCCAAAGCCTCATTATTATTCTTACAAAGTTT	60.15263158	14929	4171	4203	32	AAGTAGACTAAAGCATAAAGATAGAGAAAAGGG	58.19090909	26	42	156	198	13
20230	4122	4159	37	GCAAAGCCAAAGCCTCATTATTATTCTTACAAAGTTTA	60.15263158	14929	4171	4203	32	AAGTAGACTAAAGCATAAAGATAGAGAAAAGGG	58.19090909	26	44	156	200	12
20221	4113	4150	37	GCATTTCCAGCAAAGCCAAAGCCTCATTATTATTCTTA	62.31052632	14929	4171	4203	32	AAGTAGACTAAAGCATAAAGATAGAGAAAAGGG	58.19090909	26	45	156	201	21
20222	4114	4151	37	CATTTCCAGCAAAGCCAAAGCCTCATTATTATTCTTAC	62.31052632	14929	4171	4203	32	AAGTAGACTAAAGCATAAAGATAGAGAAAAGGG	58.19090909	26	46	156	202	20
20610	26638	26675	37	TAGTTGTCTGATTGTCCTCACTGCCGTCTTGTTGACCA	66.62631579	15849	26693	26725	32	ATCATCTAACCAATCTTCTTCTTGCTCTTCTTC	59.43333333	26	34	169	203	18
20218	4110	4147	37	ACGGCATTTCCAGCAAAGCCAAAGCCTCATTATTATTC	64.46842105	14930	4172	4204	32	AGTAGACTAAAGCATAAAGATAGAGAAAAGGGG	59.43333333	26	37	167	204	25
20224	4116	4153	37	TTTCCAGCAAAGCCAAAGCCTCATTATTATTCTTACAA	61.23157895	14931	4173	4205	32	GTAGACTAAAGCATAAAGATAGAGAAAAGGGGC	60.67575758	26	38	167	205	20
20226	4118	4155	37	TCCAGCAAAGCCAAAGCCTCATTATTATTCTTACAAAG	62.31052632	14930	4172	4204	32	AGTAGACTAAAGCATAAAGATAGAGAAAAGGGG	59.43333333	26	38	167	205	17
20603	26631	26668	37	TGAATAGTAGTTGTCTGATTGTCCTCACTGCCGTCTTG	65.54736842	15849	26693	26725	32	ATCATCTAACCAATCTTCTTCTTGCTCTTCTTC	59.43333333	26	36	169	205	25
20604	26632	26669	37	GAATAGTAGTTGTCTGATTGTCCTCACTGCCGTCTTGT	65.54736842	15849	26693	26725	32	ATCATCTAACCAATCTTCTTCTTGCTCTTCTTC	59.43333333	26	36	169	205	24
20224	4116	4153	37	TTTCCAGCAAAGCCAAAGCCTCATTATTATTCTTACAA	61.23157895	14932	4174	4206	32	TAGACTAAAGCATAAAGATAGAGAAAAGGGGCT	59.43333333	26	38	170	208	21
20226	4118	4155	37	TCCAGCAAAGCCAAAGCCTCATTATTATTCTTACAAAG	62.31052632	14932	4174	4206	32	TAGACTAAAGCATAAAGATAGAGAAAAGGGGCT	59.43333333	26	38	170	208	19
20230	4122	4159	37	GCAAAGCCAAAGCCTCATTATTATTCTTACAAAGTTTA	60.15263158	14930	4172	4204	32	AGTAGACTAAAGCATAAAGATAGAGAAAAGGGG	59.43333333	26	44	167	211	13
20223	4115	4152	37	ATTTCCAGCAAAGCCAAAGCCTCATTATTATTCTTACA	61.23157895	14930	4172	4204	32	AGTAGACTAAAGCATAAAGATAGAGAAAAGGGG	59.43333333	26	46	167	213	20
20222	4114	4151	37	CATTTCCAGCAAAGCCAAAGCCTCATTATTATTCTTAC	62.31052632	14932	4174	4206	32	TAGACTAAAGCATAAAGATAGAGAAAAGGGGCT	59.43333333	26	46	170	216	23
20607	26635	26672	37	TAGTAGTTGTCTGATTGTCCTCACTGCCGTCTTGTTGA	65.54736842	15850	26694	26726	32	TCATCTAACCAATCTTCTTCTTGCTCTTCTTCA	59.43333333	26	35	185	220	22
20604	26632	26669	37	GAATAGTAGTTGTCTGATTGTCCTCACTGCCGTCTTGT	65.54736842	15850	26694	26726	32	TCATCTAACCAATCTTCTTCTTGCTCTTCTTCA	59.43333333	26	36	185	221	25
20682	28300	28337	37	TAAGACCTTCGGAACCTTCTCCAACAACACCTGTATGG	66.62631579	17239	28362	28395	33	CGTGGAACCCAATAGGCACACTTGTTATGGCAAC	65.62352941	26	3	2	5	25
20683	28301	28338	37	AAGACCTTCGGAACCTTCTCCAACAACACCTGTATGGT	66.62631579	17240	28363	28396	33	GTGGAACCCAATAGGCACACTTGTTATGGCAACC	65.62352941	26	3	2	5	25
20649	26898	26935	37	AACTCACCAGACTCATCAAATAAGTAGTATGTAGCCAT	62.31052632	17166	26941	26974	33	ACTCATCTAAATCAATGCCCAGTGGTGTAAGTAA	60.8	26	9	3	12	6
20179	2854	2891	37	AAGCGTTCGTGATGTAGCAACAGTGATTTCTTTAGGCA	64.46842105	16269	2914	2947	33	TAGATGGTGTCCAGCAATACGAAGATGTCCACGA	64.41764706	26	13	1	14	23
20179	2854	2891	37	AAGCGTTCGTGATGTAGCAACAGTGATTTCTTTAGGCA	64.46842105	16271	2916	2949	33	GATGGTGTCCAGCAATACGAAGATGTCCACGAAG	65.62352941	26	13	1	14	25
20175	2842	2879	37	TTTGTAATAAGAAAGCGTTCGTGATGTAGCAACAGTGA	62.31052632	16267	2880	2913	33	TTTCTTTAGGCAGGTCCTTGATGTCACAGCGTCC	65.62352941	26	4	11	15	1
20176	2843	2880	37	TTGTAATAAGAAAGCGTTCGTGATGTAGCAACAGTGAT	62.31052632	16268	2881	2914	33	TTCTTTAGGCAGGTCCTTGATGTCACAGCGTCCT	65.62352941	26	4	11	15	1
20502	18766	18803	37	CAAAAGCAGACATAGCAATAATACCCATAGCAAAAGGT	62.31052632	16849	18814	18847	33	TTTCATACAAAAAAAAGAACAAAGACCATTGAGT	55.97647059	26	17	0	17	11
20550	21628	21665	37	TACAACTATCGCCAGTAACTTCTATGTCAGATTGATGT	62.31052632	16968	21684	21717	33	ACAACATCTTTAGTTTCTACATCTGAATCAACAA	57.18235294	26	3	19	22	19
20183	2858	2895	37	GTTCGTGATGTAGCAACAGTGATTTCTTTAGGCAGGTC	65.54736842	16273	2918	2951	33	TGGTGTCCAGCAATACGAAGATGTCCACGAAGGA	65.62352941	26	22	1	23	23
20184	2859	2896	37	TTCGTGATGTAGCAACAGTGATTTCTTTAGGCAGGTCC	65.54736842	16274	2919	2952	33	GGTGTCCAGCAATACGAAGATGTCCACGAAGGAT	65.62352941	26	22	1	23	23
20510	19861	19898	37	CTGAGGTGATAGAGGTTTGTGGTGGTTGGTAAAGAACA	65.54736842	16894	19921	19954	33	CATTGAGAGCCTTTGCGAGATGACAACAAGCAGC	65.62352941	26	22	1	23	23
20550	21628	21665	37	TACAACTATCGCCAGTAACTTCTATGTCAGATTGATGT	62.31052632	16963	21675	21708	33	AGACATTCAACAACATCTTTAGTTTCTACATCTG	58.38823529	26	3	20	23	10
20550	21628	21665	37	TACAACTATCGCCAGTAACTTCTATGTCAGATTGATGT	62.31052632	16967	21683	21716	33	AACAACATCTTTAGTTTCTACATCTGAATCAACA	57.18235294	26	3	20	23	18
20552	21630	21667	37	CAACTATCGCCAGTAACTTCTATGTCAGATTGATGTGA	63.38947368	16968	21684	21717	33	ACAACATCTTTAGTTTCTACATCTGAATCAACAA	57.18235294	26	4	19	23	17
20423	15744	15781	37	CAATGAATAATAAGAATCTACAACAGGAACTCCACTAC	61.23157895	16722	15797	15830	33	TGAAATCACCGAAATCATACCAGTTACCATTGAG	60.8	26	20	4	24	16
20550	21628	21665	37	TACAACTATCGCCAGTAACTTCTATGTCAGATTGATGT	62.31052632	16965	21681	21714	33	TCAACAACATCTTTAGTTTCTACATCTGAATCAA	57.18235294	26	3	21	24	16
20551	21629	21666	37	ACAACTATCGCCAGTAACTTCTATGTCAGATTGATGTG	63.38947368	16967	21683	21716	33	AACAACATCTTTAGTTTCTACATCTGAATCAACA	57.18235294	26	4	20	24	17
20552	21630	21667	37	CAACTATCGCCAGTAACTTCTATGTCAGATTGATGTGA	63.38947368	16963	21675	21708	33	AGACATTCAACAACATCTTTAGTTTCTACATCTG	58.38823529	26	4	20	24	8
20552	21630	21667	37	CAACTATCGCCAGTAACTTCTATGTCAGATTGATGTGA	63.38947368	16967	21683	21716	33	AACAACATCTTTAGTTTCTACATCTGAATCAACA	57.18235294	26	4	20	24	16
20550	21628	21665	37	TACAACTATCGCCAGTAACTTCTATGTCAGATTGATGT	62.31052632	16964	21676	21709	33	GACATTCAACAACATCTTTAGTTTCTACATCTGA	58.38823529	26	3	22	25	11
20552	21630	21667	37	CAACTATCGCCAGTAACTTCTATGTCAGATTGATGTGA	63.38947368	16965	21681	21714	33	TCAACAACATCTTTAGTTTCTACATCTGAATCAA	57.18235294	26	4	21	25	14
20551	21629	21666	37	ACAACTATCGCCAGTAACTTCTATGTCAGATTGATGTG	63.38947368	16964	21676	21709	33	GACATTCAACAACATCTTTAGTTTCTACATCTGA	58.38823529	26	4	22	26	10
20193	2868	2905	37	TAGCAACAGTGATTTCTTTAGGCAGGTCCTTGATGTCA	64.46842105	16272	2917	2950	33	ATGGTGTCCAGCAATACGAAGATGTCCACGAAGG	65.62352941	26	26	1	27	12
20420	15741	15778	37	TAACAATGAATAATAAGAATCTACAACAGGAACTCCAC	60.15263158	16722	15797	15830	33	TGAAATCACCGAAATCATACCAGTTACCATTGAG	60.8	26	24	4	28	19
20421	15742	15779	37	AACAATGAATAATAAGAATCTACAACAGGAACTCCACT	60.15263158	16723	15798	15831	33	GAAATCACCGAAATCATACCAGTTACCATTGAGA	60.8	26	24	4	28	19
20363	10220	10257	37	CTTCACCCTGTTGTCCATCAAAGTGTCCCTTATTTACA	64.46842105	16587	10265	10298	33	AAGCCACATTTTCTAAACTCTGAAGTCTTGTAAA	58.38823529	26	5	29	34	8
20512	19863	19900	37	GAGGTGATAGAGGTTTGTGGTGGTTGGTAAAGAACATC	65.54736842	16893	19909	19942	33	AGTTACTGAAGTCATTGAGAGCCTTTGCGAGATG	63.21176471	26	24	13	37	9
20513	19868	19905	37	GATAGAGGTTTGTGGTGGTTGGTAAAGAACATCAGAAC	64.46842105	16891	19907	19940	33	TGAGTTACTGAAGTCATTGAGAGCCTTTGCGAGA	63.21176471	26	24	13	37	2
20513	19868	19905	37	GATAGAGGTTTGTGGTGGTTGGTAAAGAACATCAGAAC	64.46842105	16892	19908	19941	33	GAGTTACTGAAGTCATTGAGAGCCTTTGCGAGAT	63.21176471	26	24	13	37	3
20513	19868	19905	37	GATAGAGGTTTGTGGTGGTTGGTAAAGAACATCAGAAC	64.46842105	16893	19909	19942	33	AGTTACTGAAGTCATTGAGAGCCTTTGCGAGATG	63.21176471	26	24	13	37	4
20509	19860	19897	37	GCTGAGGTGATAGAGGTTTGTGGTGGTTGGTAAAGAAC	66.62631579	16890	19906	19939	33	CTGAGTTACTGAAGTCATTGAGAGCCTTTGCGAG	64.41764706	26	22	16	38	9
20211	4075	4112	37	AAATAGTTGGCATCATAAAGTAATGGGTTTTTGGAACG	61.23157895	16327	4117	4150	33	TTCCAGCAAAGCCAAAGCCTCATTATTATTCTTA	59.59411765	26	8	31	39	5
20512	19863	19900	37	GAGGTGATAGAGGTTTGTGGTGGTTGGTAAAGAACATC	65.54736842	16889	19905	19938	33	CCTGAGTTACTGAAGTCATTGAGAGCCTTTGCGA	64.41764706	26	24	16	40	5
20609	26637	26674	37	GTAGTTGTCTGATTGTCCTCACTGCCGTCTTGTTGACC	67.70526316	17118	26683	26716	33	GTTGACTATCATCATCTAACCAATCTTCTTCTTG	59.59411765	26	34	6	40	9
20610	26638	26675	37	TAGTTGTCTGATTGTCCTCACTGCCGTCTTGTTGACCA	66.62631579	17116	26681	26714	33	TTGTTGACTATCATCATCTAACCAATCTTCTTCT	58.38823529	26	34	6	40	6
20611	26639	26676	37	AGTTGTCTGATTGTCCTCACTGCCGTCTTGTTGACCAA	66.62631579	17115	26680	26713	33	TTTGTTGACTATCATCATCTAACCAATCTTCTTC	58.38823529	26	33	7	40	4
20509	19860	19897	37	GCTGAGGTGATAGAGGTTTGTGGTGGTTGGTAAAGAAC	66.62631579	16886	19902	19935	33	GAACCTGAGTTACTGAAGTCATTGAGAGCCTTTG	63.21176471	26	22	19	41	5
20607	26635	26672	37	TAGTAGTTGTCTGATTGTCCTCACTGCCGTCTTGTTGA	65.54736842	17116	26681	26714	33	TTGTTGACTATCATCATCTAACCAATCTTCTTCT	58.38823529	26	35	6	41	9
20608	26636	26673	37	AGTAGTTGTCTGATTGTCCTCACTGCCGTCTTGTTGAC	66.62631579	17116	26681	26714	33	TTGTTGACTATCATCATCTAACCAATCTTCTTCT	58.38823529	26	35	6	41	8
20608	26636	26673	37	AGTAGTTGTCTGATTGTCCTCACTGCCGTCTTGTTGAC	66.62631579	17117	26682	26715	33	TGTTGACTATCATCATCTAACCAATCTTCTTCTT	58.38823529	26	35	6	41	9
20609	26637	26674	37	GTAGTTGTCTGATTGTCCTCACTGCCGTCTTGTTGACC	67.70526316	17112	26677	26710	33	CAGTTTGTTGACTATCATCATCTAACCAATCTTC	59.59411765	26	34	7	41	3
20609	26637	26674	37	GTAGTTGTCTGATTGTCCTCACTGCCGTCTTGTTGACC	67.70526316	17114	26679	26712	33	GTTTGTTGACTATCATCATCTAACCAATCTTCTT	58.38823529	26	34	7	41	5
20609	26637	26674	37	GTAGTTGTCTGATTGTCCTCACTGCCGTCTTGTTGACC	67.70526316	17115	26680	26713	33	TTTGTTGACTATCATCATCTAACCAATCTTCTTC	58.38823529	26	34	7	41	6
20610	26638	26675	37	TAGTTGTCTGATTGTCCTCACTGCCGTCTTGTTGACCA	66.62631579	17113	26678	26711	33	AGTTTGTTGACTATCATCATCTAACCAATCTTCT	58.38823529	26	34	7	41	3
20610	26638	26675	37	TAGTTGTCTGATTGTCCTCACTGCCGTCTTGTTGACCA	66.62631579	17115	26680	26713	33	TTTGTTGACTATCATCATCTAACCAATCTTCTTC	58.38823529	26	34	7	41	5
20611	26639	26676	37	AGTTGTCTGATTGTCCTCACTGCCGTCTTGTTGACCAA	66.62631579	17120	26685	26718	33	TGACTATCATCATCTAACCAATCTTCTTCTTGCT	59.59411765	26	33	8	41	9
20611	26639	26676	37	AGTTGTCTGATTGTCCTCACTGCCGTCTTGTTGACCAA	66.62631579	17121	26686	26719	33	GACTATCATCATCTAACCAATCTTCTTCTTGCTC	60.8	26	33	8	41	10
20512	19863	19900	37	GAGGTGATAGAGGTTTGTGGTGGTTGGTAAAGAACATC	65.54736842	16887	19903	19936	33	AACCTGAGTTACTGAAGTCATTGAGAGCCTTTGC	63.21176471	26	24	18	42	3
20607	26635	26672	37	TAGTAGTTGTCTGATTGTCCTCACTGCCGTCTTGTTGA	65.54736842	17115	26680	26713	33	TTTGTTGACTATCATCATCTAACCAATCTTCTTC	58.38823529	26	35	7	42	8
20608	26636	26673	37	AGTAGTTGTCTGATTGTCCTCACTGCCGTCTTGTTGAC	66.62631579	17114	26679	26712	33	GTTTGTTGACTATCATCATCTAACCAATCTTCTT	58.38823529	26	35	7	42	6
20609	26637	26674	37	GTAGTTGTCTGATTGTCCTCACTGCCGTCTTGTTGACC	67.70526316	17120	26685	26718	33	TGACTATCATCATCTAACCAATCTTCTTCTTGCT	59.59411765	26	34	8	42	11
20511	19862	19899	37	TGAGGTGATAGAGGTTTGTGGTGGTTGGTAAAGAACAT	64.46842105	16884	19900	19933	33	CAGAACCTGAGTTACTGAAGTCATTGAGAGCCTT	63.21176471	26	24	19	43	1
20511	19862	19899	37	TGAGGTGATAGAGGTTTGTGGTGGTTGGTAAAGAACAT	64.46842105	16885	19901	19934	33	AGAACCTGAGTTACTGAAGTCATTGAGAGCCTTT	62.00588235	26	24	19	43	2
20512	19863	19900	37	GAGGTGATAGAGGTTTGTGGTGGTTGGTAAAGAACATC	65.54736842	16885	19901	19934	33	AGAACCTGAGTTACTGAAGTCATTGAGAGCCTTT	62.00588235	26	24	19	43	1
20512	19863	19900	37	GAGGTGATAGAGGTTTGTGGTGGTTGGTAAAGAACATC	65.54736842	16886	19902	19935	33	GAACCTGAGTTACTGAAGTCATTGAGAGCCTTTG	63.21176471	26	24	19	43	2
20608	26636	26673	37	AGTAGTTGTCTGATTGTCCTCACTGCCGTCTTGTTGAC	66.62631579	17121	26686	26719	33	GACTATCATCATCTAACCAATCTTCTTCTTGCTC	60.8	26	35	8	43	13
20208	4065	4102	37	CCAGCAAAGAAAATAGTTGGCATCATAAAGTAATGGGT	62.31052632	16320	4110	4143	33	ACGGCATTTCCAGCAAAGCCAAAGCCTCATTATT	63.21176471	26	21	24	45	8
20208	4065	4102	37	CCAGCAAAGAAAATAGTTGGCATCATAAAGTAATGGGT	62.31052632	16321	4111	4144	33	CGGCATTTCCAGCAAAGCCAAAGCCTCATTATTA	63.21176471	26	21	24	45	9
20208	4065	4102	37	CCAGCAAAGAAAATAGTTGGCATCATAAAGTAATGGGT	62.31052632	16322	4112	4145	33	GGCATTTCCAGCAAAGCCAAAGCCTCATTATTAT	62.00588235	26	21	24	45	10
20210	4067	4104	37	AGCAAAGAAAATAGTTGGCATCATAAAGTAATGGGTTT	60.15263158	16321	4111	4144	33	CGGCATTTCCAGCAAAGCCAAAGCCTCATTATTA	63.21176471	26	21	24	45	7
20209	4066	4103	37	CAGCAAAGAAAATAGTTGGCATCATAAAGTAATGGGTT	61.23157895	16319	4109	4142	33	AACGGCATTTCCAGCAAAGCCAAAGCCTCATTAT	63.21176471	26	22	24	46	6
20209	4066	4103	37	CAGCAAAGAAAATAGTTGGCATCATAAAGTAATGGGTT	61.23157895	16321	4111	4144	33	CGGCATTTCCAGCAAAGCCAAAGCCTCATTATTA	63.21176471	26	22	24	46	8
20209	4066	4103	37	CAGCAAAGAAAATAGTTGGCATCATAAAGTAATGGGTT	61.23157895	16322	4112	4145	33	GGCATTTCCAGCAAAGCCAAAGCCTCATTATTAT	62.00588235	26	22	24	46	9
20608	26636	26673	37	AGTAGTTGTCTGATTGTCCTCACTGCCGTCTTGTTGAC	66.62631579	17122	26687	26720	33	ACTATCATCATCTAACCAATCTTCTTCTTGCTCT	59.59411765	26	35	11	46	14
20607	26635	26672	37	TAGTAGTTGTCTGATTGTCCTCACTGCCGTCTTGTTGA	65.54736842	17123	26688	26721	33	CTATCATCATCTAACCAATCTTCTTCTTGCTCTT	59.59411765	26	35	15	50	16
20600	26628	26665	37	GTTTGAATAGTAGTTGTCTGATTGTCCTCACTGCCGTC	65.54736842	17123	26688	26721	33	CTATCATCATCTAACCAATCTTCTTCTTGCTCTT	59.59411765	26	37	15	52	23
20606	26634	26671	37	ATAGTAGTTGTCTGATTGTCCTCACTGCCGTCTTGTTG	65.54736842	17123	26688	26721	33	CTATCATCATCTAACCAATCTTCTTCTTGCTCTT	59.59411765	26	37	15	52	17
20208	4065	4102	37	CCAGCAAAGAAAATAGTTGGCATCATAAAGTAATGGGT	62.31052632	16332	4122	4155	33	GCAAAGCCAAAGCCTCATTATTATTCTTACAAAG	59.59411765	26	21	33	54	20
20208	4065	4102	37	CCAGCAAAGAAAATAGTTGGCATCATAAAGTAATGGGT	62.31052632	16331	4121	4154	33	AGCAAAGCCAAAGCCTCATTATTATTCTTACAAA	58.38823529	26	21	34	55	19
20208	4065	4102	37	CCAGCAAAGAAAATAGTTGGCATCATAAAGTAATGGGT	62.31052632	16333	4123	4156	33	CAAAGCCAAAGCCTCATTATTATTCTTACAAAGT	58.38823529	26	21	34	55	21
20209	4066	4103	37	CAGCAAAGAAAATAGTTGGCATCATAAAGTAATGGGTT	61.23157895	16332	4122	4155	33	GCAAAGCCAAAGCCTCATTATTATTCTTACAAAG	59.59411765	26	22	33	55	19
20210	4067	4104	37	AGCAAAGAAAATAGTTGGCATCATAAAGTAATGGGTTT	60.15263158	16333	4123	4156	33	CAAAGCCAAAGCCTCATTATTATTCTTACAAAGT	58.38823529	26	21	34	55	19
20208	4065	4102	37	CCAGCAAAGAAAATAGTTGGCATCATAAAGTAATGGGT	62.31052632	16334	4124	4157	33	AAAGCCAAAGCCTCATTATTATTCTTACAAAGTT	57.18235294	26	21	35	56	22
20209	4066	4103	37	CAGCAAAGAAAATAGTTGGCATCATAAAGTAATGGGTT	61.23157895	16325	4115	4148	33	ATTTCCAGCAAAGCCAAAGCCTCATTATTATTCT	59.59411765	26	22	34	56	12
20209	4066	4103	37	CAGCAAAGAAAATAGTTGGCATCATAAAGTAATGGGTT	61.23157895	16331	4121	4154	33	AGCAAAGCCAAAGCCTCATTATTATTCTTACAAA	58.38823529	26	22	34	56	18
20209	4066	4103	37	CAGCAAAGAAAATAGTTGGCATCATAAAGTAATGGGTT	61.23157895	16333	4123	4156	33	CAAAGCCAAAGCCTCATTATTATTCTTACAAAGT	58.38823529	26	22	34	56	20
20608	26636	26673	37	AGTAGTTGTCTGATTGTCCTCACTGCCGTCTTGTTGAC	66.62631579	17124	26689	26722	33	TATCATCATCTAACCAATCTTCTTCTTGCTCTTC	59.59411765	26	35	26	61	16
20208	4065	4102	37	CCAGCAAAGAAAATAGTTGGCATCATAAAGTAATGGGT	62.31052632	16336	4126	4159	33	AGCCAAAGCCTCATTATTATTCTTACAAAGTTTA	57.18235294	26	21	41	62	24
20601	26629	26666	37	TTTGAATAGTAGTTGTCTGATTGTCCTCACTGCCGTCT	64.46842105	17124	26689	26722	33	TATCATCATCTAACCAATCTTCTTCTTGCTCTTC	59.59411765	26	36	26	62	23
20607	26635	26672	37	TAGTAGTTGTCTGATTGTCCTCACTGCCGTCTTGTTGA	65.54736842	17125	26690	26723	33	ATCATCATCTAACCAATCTTCTTCTTGCTCTTCT	59.59411765	26	35	27	62	18
20602	26630	26667	37	TTGAATAGTAGTTGTCTGATTGTCCTCACTGCCGTCTT	64.46842105	17125	26690	26723	33	ATCATCATCTAACCAATCTTCTTCTTGCTCTTCT	59.59411765	26	36	27	63	23
20605	26633	26670	37	AATAGTAGTTGTCTGATTGTCCTCACTGCCGTCTTGTT	64.46842105	17125	26690	26723	33	ATCATCATCTAACCAATCTTCTTCTTGCTCTTCT	59.59411765	26	37	27	64	20
20216	4108	4145	37	GAACGGCATTTCCAGCAAAGCCAAAGCCTCATTATTAT	64.46842105	16342	4170	4203	33	GAAGTAGACTAAAGCATAAAGATAGAGAAAAGGG	59.59411765	26	24	43	67	25
20601	26629	26666	37	TTTGAATAGTAGTTGTCTGATTGTCCTCACTGCCGTCT	64.46842105	17126	26691	26724	33	TCATCATCTAACCAATCTTCTTCTTGCTCTTCTT	59.59411765	26	36	35	71	25
20602	26630	26667	37	TTGAATAGTAGTTGTCTGATTGTCCTCACTGCCGTCTT	64.46842105	17126	26691	26724	33	TCATCATCTAACCAATCTTCTTCTTGCTCTTCTT	59.59411765	26	36	35	71	24
20605	26633	26670	37	AATAGTAGTTGTCTGATTGTCCTCACTGCCGTCTTGTT	64.46842105	17126	26691	26724	33	TCATCATCTAACCAATCTTCTTCTTGCTCTTCTT	59.59411765	26	37	35	72	21
20218	4110	4147	37	ACGGCATTTCCAGCAAAGCCAAAGCCTCATTATTATTC	64.46842105	16341	4169	4202	33	AGAAGTAGACTAAAGCATAAAGATAGAGAAAAGG	58.38823529	26	37	40	77	22
20227	4119	4156	37	CCAGCAAAGCCAAAGCCTCATTATTATTCTTACAAAGT	62.31052632	16341	4169	4202	33	AGAAGTAGACTAAAGCATAAAGATAGAGAAAAGG	58.38823529	26	39	40	79	13
20220	4112	4149	37	GGCATTTCCAGCAAAGCCAAAGCCTCATTATTATTCTT	63.38947368	16341	4169	4202	33	AGAAGTAGACTAAAGCATAAAGATAGAGAAAAGG	58.38823529	26	42	40	82	20
20602	26630	26667	37	TTGAATAGTAGTTGTCTGATTGTCCTCACTGCCGTCTT	64.46842105	17127	26692	26725	33	CATCATCTAACCAATCTTCTTCTTGCTCTTCTTC	60.8	26	36	46	82	25
20603	26631	26668	37	TGAATAGTAGTTGTCTGATTGTCCTCACTGCCGTCTTG	65.54736842	17127	26692	26725	33	CATCATCTAACCAATCTTCTTCTTGCTCTTCTTC	60.8	26	36	46	82	24
20218	4110	4147	37	ACGGCATTTCCAGCAAAGCCAAAGCCTCATTATTATTC	64.46842105	16344	4172	4205	33	AGTAGACTAAAGCATAAAGATAGAGAAAAGGGGC	60.8	26	37	46	83	25
20225	4117	4154	37	TTCCAGCAAAGCCAAAGCCTCATTATTATTCTTACAAA	61.23157895	16343	4171	4204	33	AAGTAGACTAAAGCATAAAGATAGAGAAAAGGGG	59.59411765	26	39	45	84	17
20226	4118	4155	37	TCCAGCAAAGCCAAAGCCTCATTATTATTCTTACAAAG	62.31052632	16344	4172	4205	33	AGTAGACTAAAGCATAAAGATAGAGAAAAGGGGC	60.8	26	38	46	84	17
20226	4118	4155	37	TCCAGCAAAGCCAAAGCCTCATTATTATTCTTACAAAG	62.31052632	16345	4173	4206	33	GTAGACTAAAGCATAAAGATAGAGAAAAGGGGCT	60.8	26	38	46	84	18
20227	4119	4156	37	CCAGCAAAGCCAAAGCCTCATTATTATTCTTACAAAGT	62.31052632	16343	4171	4204	33	AAGTAGACTAAAGCATAAAGATAGAGAAAAGGGG	59.59411765	26	39	45	84	15
20610	26638	26675	37	TAGTTGTCTGATTGTCCTCACTGCCGTCTTGTTGACCA	66.62631579	17128	26693	26726	33	ATCATCTAACCAATCTTCTTCTTGCTCTTCTTCA	59.59411765	26	34	50	84	18
20220	4112	4149	37	GGCATTTCCAGCAAAGCCAAAGCCTCATTATTATTCTT	63.38947368	16342	4170	4203	33	GAAGTAGACTAAAGCATAAAGATAGAGAAAAGGG	59.59411765	26	42	43	85	21
20225	4117	4154	37	TTCCAGCAAAGCCAAAGCCTCATTATTATTCTTACAAA	61.23157895	16345	4173	4206	33	GTAGACTAAAGCATAAAGATAGAGAAAAGGGGCT	60.8	26	39	46	85	19
20229	4121	4158	37	AGCAAAGCCAAAGCCTCATTATTATTCTTACAAAGTTT	60.15263158	16342	4170	4203	33	GAAGTAGACTAAAGCATAAAGATAGAGAAAAGGG	59.59411765	26	42	43	85	12
20607	26635	26672	37	TAGTAGTTGTCTGATTGTCCTCACTGCCGTCTTGTTGA	65.54736842	17129	26694	26727	33	TCATCTAACCAATCTTCTTCTTGCTCTTCTTCAG	60.8	26	35	50	85	22
20603	26631	26668	37	TGAATAGTAGTTGTCTGATTGTCCTCACTGCCGTCTTG	65.54736842	17128	26693	26726	33	ATCATCTAACCAATCTTCTTCTTGCTCTTCTTCA	59.59411765	26	36	50	86	25
20604	26632	26669	37	GAATAGTAGTTGTCTGATTGTCCTCACTGCCGTCTTGT	65.54736842	17128	26693	26726	33	ATCATCTAACCAATCTTCTTCTTGCTCTTCTTCA	59.59411765	26	36	50	86	24
20604	26632	26669	37	GAATAGTAGTTGTCTGATTGTCCTCACTGCCGTCTTGT	65.54736842	17129	26694	26727	33	TCATCTAACCAATCTTCTTCTTGCTCTTCTTCAG	60.8	26	36	50	86	25
20229	4121	4158	37	AGCAAAGCCAAAGCCTCATTATTATTCTTACAAAGTTT	60.15263158	16343	4171	4204	33	AAGTAGACTAAAGCATAAAGATAGAGAAAAGGGG	59.59411765	26	42	45	87	13
20221	4113	4150	37	GCATTTCCAGCAAAGCCAAAGCCTCATTATTATTCTTA	62.31052632	16342	4170	4203	33	GAAGTAGACTAAAGCATAAAGATAGAGAAAAGGG	59.59411765	26	45	43	88	20
20222	4114	4151	37	CATTTCCAGCAAAGCCAAAGCCTCATTATTATTCTTAC	62.31052632	16342	4170	4203	33	GAAGTAGACTAAAGCATAAAGATAGAGAAAAGGG	59.59411765	26	46	43	89	19
20221	4113	4150	37	GCATTTCCAGCAAAGCCAAAGCCTCATTATTATTCTTA	62.31052632	16343	4171	4204	33	AAGTAGACTAAAGCATAAAGATAGAGAAAAGGGG	59.59411765	26	45	45	90	21
20221	4113	4150	37	GCATTTCCAGCAAAGCCAAAGCCTCATTATTATTCTTA	62.31052632	16345	4173	4206	33	GTAGACTAAAGCATAAAGATAGAGAAAAGGGGCT	60.8	26	45	46	91	23
20222	4114	4151	37	CATTTCCAGCAAAGCCAAAGCCTCATTATTATTCTTAC	62.31052632	16343	4171	4204	33	AAGTAGACTAAAGCATAAAGATAGAGAAAAGGGG	59.59411765	26	46	45	91	20
20223	4115	4152	37	ATTTCCAGCAAAGCCAAAGCCTCATTATTATTCTTACA	61.23157895	16344	4172	4205	33	AGTAGACTAAAGCATAAAGATAGAGAAAAGGGGC	60.8	26	46	46	92	20
20223	4115	4152	37	ATTTCCAGCAAAGCCAAAGCCTCATTATTATTCTTACA	61.23157895	16345	4173	4206	33	GTAGACTAAAGCATAAAGATAGAGAAAAGGGGCT	60.8	26	46	46	92	21
20093	467	504	37	TTTCTTCTGTCTCTGCGGTAAGGCTTGAGTTTCATCAG	65.54736842	16117	527	560	33	AGGCTCTGTTGGTGGGAATGTTTTGTATGCGTCA	64.41764706	26	1	225	226	23
20682	28300	28337	37	TAAGACCTTCGGAACCTTCTCCAACAACACCTGTATGG	66.62631579	18326	28362	28396	34	CGTGGAACCCAATAGGCACACTTGTTATGGCAACC	66.77428571	26	3	2	5	25
20683	28301	28338	37	AAGACCTTCGGAACCTTCTCCAACAACACCTGTATGGT	66.62631579	18327	28363	28397	34	GTGGAACCCAATAGGCACACTTGTTATGGCAACCA	65.60285714	26	3	4	7	25
20649	26898	26935	37	AACTCACCAGACTCATCAAATAAGTAGTATGTAGCCAT	62.31052632	18265	26941	26975	34	ACTCATCTAAATCAATGCCCAGTGGTGTAAGTAAT	60.91714286	26	9	3	12	6
20179	2854	2891	37	AAGCGTTCGTGATGTAGCAACAGTGATTTCTTTAGGCA	64.46842105	17490	2914	2948	34	TAGATGGTGTCCAGCAATACGAAGATGTCCACGAA	64.43142857	26	13	1	14	23
20179	2854	2891	37	AAGCGTTCGTGATGTAGCAACAGTGATTTCTTTAGGCA	64.46842105	17492	2916	2950	34	GATGGTGTCCAGCAATACGAAGATGTCCACGAAGG	66.77428571	26	13	1	14	25
20175	2842	2879	37	TTTGTAATAAGAAAGCGTTCGTGATGTAGCAACAGTGA	62.31052632	17489	2880	2914	34	TTTCTTTAGGCAGGTCCTTGATGTCACAGCGTCCT	65.60285714	26	4	11	15	1
20502	18766	18803	37	CAAAAGCAGACATAGCAATAATACCCATAGCAAAAGGT	62.31052632	17996	18814	18848	34	TTTCATACAAAAAAAAGAACAAAGACCATTGAGTA	56.23142857	26	17	0	17	11
20183	2858	2895	37	GTTCGTGATGTAGCAACAGTGATTTCTTTAGGCAGGTC	65.54736842	17494	2918	2952	34	TGGTGTCCAGCAATACGAAGATGTCCACGAAGGAT	65.60285714	26	22	1	23	23
20550	21628	21665	37	TACAACTATCGCCAGTAACTTCTATGTCAGATTGATGT	62.31052632	18094	21683	21717	34	AACAACATCTTTAGTTTCTACATCTGAATCAACAA	57.40285714	26	3	20	23	18
20423	15744	15781	37	CAATGAATAATAAGAATCTACAACAGGAACTCCACTAC	61.23157895	17882	15797	15831	34	TGAAATCACCGAAATCATACCAGTTACCATTGAGA	60.91714286	26	20	4	24	16
20550	21628	21665	37	TACAACTATCGCCAGTAACTTCTATGTCAGATTGATGT	62.31052632	18092	21681	21715	34	TCAACAACATCTTTAGTTTCTACATCTGAATCAAC	58.57428571	26	3	21	24	16
20550	21628	21665	37	TACAACTATCGCCAGTAACTTCTATGTCAGATTGATGT	62.31052632	18093	21682	21716	34	CAACAACATCTTTAGTTTCTACATCTGAATCAACA	58.57428571	26	3	21	24	17
20551	21629	21666	37	ACAACTATCGCCAGTAACTTCTATGTCAGATTGATGTG	63.38947368	18094	21683	21717	34	AACAACATCTTTAGTTTCTACATCTGAATCAACAA	57.40285714	26	4	20	24	17
20552	21630	21667	37	CAACTATCGCCAGTAACTTCTATGTCAGATTGATGTGA	63.38947368	18094	21683	21717	34	AACAACATCTTTAGTTTCTACATCTGAATCAACAA	57.40285714	26	4	20	24	16
20550	21628	21665	37	TACAACTATCGCCAGTAACTTCTATGTCAGATTGATGT	62.31052632	18091	21675	21709	34	AGACATTCAACAACATCTTTAGTTTCTACATCTGA	58.57428571	26	3	22	25	10
20551	21629	21666	37	ACAACTATCGCCAGTAACTTCTATGTCAGATTGATGTG	63.38947368	18093	21682	21716	34	CAACAACATCTTTAGTTTCTACATCTGAATCAACA	58.57428571	26	4	21	25	16
20552	21630	21667	37	CAACTATCGCCAGTAACTTCTATGTCAGATTGATGTGA	63.38947368	18092	21681	21715	34	TCAACAACATCTTTAGTTTCTACATCTGAATCAAC	58.57428571	26	4	21	25	14
20552	21630	21667	37	CAACTATCGCCAGTAACTTCTATGTCAGATTGATGTGA	63.38947368	18093	21682	21716	34	CAACAACATCTTTAGTTTCTACATCTGAATCAACA	58.57428571	26	4	21	25	15
20552	21630	21667	37	CAACTATCGCCAGTAACTTCTATGTCAGATTGATGTGA	63.38947368	18091	21675	21709	34	AGACATTCAACAACATCTTTAGTTTCTACATCTGA	58.57428571	26	4	22	26	8
20193	2868	2905	37	TAGCAACAGTGATTTCTTTAGGCAGGTCCTTGATGTCA	64.46842105	17493	2917	2951	34	ATGGTGTCCAGCAATACGAAGATGTCCACGAAGGA	65.60285714	26	26	1	27	12
20420	15741	15778	37	TAACAATGAATAATAAGAATCTACAACAGGAACTCCAC	60.15263158	17882	15797	15831	34	TGAAATCACCGAAATCATACCAGTTACCATTGAGA	60.91714286	26	24	4	28	19
20421	15742	15779	37	AACAATGAATAATAAGAATCTACAACAGGAACTCCACT	60.15263158	17883	15798	15832	34	GAAATCACCGAAATCATACCAGTTACCATTGAGAT	60.91714286	26	24	4	28	19
20513	19868	19905	37	GATAGAGGTTTGTGGTGGTTGGTAAAGAACATCAGAAC	64.46842105	18031	19907	19941	34	TGAGTTACTGAAGTCATTGAGAGCCTTTGCGAGAT	63.26	26	24	13	37	2
20509	19860	19897	37	GCTGAGGTGATAGAGGTTTGTGGTGGTTGGTAAAGAAC	66.62631579	18030	19906	19940	34	CTGAGTTACTGAAGTCATTGAGAGCCTTTGCGAGA	64.43142857	26	22	16	38	9
20513	19868	19905	37	GATAGAGGTTTGTGGTGGTTGGTAAAGAACATCAGAAC	64.46842105	18032	19908	19942	34	GAGTTACTGAAGTCATTGAGAGCCTTTGCGAGATG	64.43142857	26	24	14	38	3
20512	19863	19900	37	GAGGTGATAGAGGTTTGTGGTGGTTGGTAAAGAACATC	65.54736842	18029	19905	19939	34	CCTGAGTTACTGAAGTCATTGAGAGCCTTTGCGAG	65.60285714	26	24	16	40	5
20610	26638	26675	37	TAGTTGTCTGATTGTCCTCACTGCCGTCTTGTTGACCA	66.62631579	18219	26681	26715	34	TTGTTGACTATCATCATCTAACCAATCTTCTTCTT	58.57428571	26	34	6	40	6
20611	26639	26676	37	AGTTGTCTGATTGTCCTCACTGCCGTCTTGTTGACCAA	66.62631579	18218	26680	26714	34	TTTGTTGACTATCATCATCTAACCAATCTTCTTCT	58.57428571	26	33	7	40	4
20509	19860	19897	37	GCTGAGGTGATAGAGGTTTGTGGTGGTTGGTAAAGAAC	66.62631579	18026	19902	19936	34	GAACCTGAGTTACTGAAGTCATTGAGAGCCTTTGC	64.43142857	26	22	19	41	5
20607	26635	26672	37	TAGTAGTTGTCTGATTGTCCTCACTGCCGTCTTGTTGA	65.54736842	18219	26681	26715	34	TTGTTGACTATCATCATCTAACCAATCTTCTTCTT	58.57428571	26	35	6	41	9
20608	26636	26673	37	AGTAGTTGTCTGATTGTCCTCACTGCCGTCTTGTTGAC	66.62631579	18219	26681	26715	34	TTGTTGACTATCATCATCTAACCAATCTTCTTCTT	58.57428571	26	35	6	41	8
20609	26637	26674	37	GTAGTTGTCTGATTGTCCTCACTGCCGTCTTGTTGACC	67.70526316	18215	26677	26711	34	CAGTTTGTTGACTATCATCATCTAACCAATCTTCT	59.74571429	26	34	7	41	3
20609	26637	26674	37	GTAGTTGTCTGATTGTCCTCACTGCCGTCTTGTTGACC	67.70526316	18217	26679	26713	34	GTTTGTTGACTATCATCATCTAACCAATCTTCTTC	59.74571429	26	34	7	41	5
20609	26637	26674	37	GTAGTTGTCTGATTGTCCTCACTGCCGTCTTGTTGACC	67.70526316	18218	26680	26714	34	TTTGTTGACTATCATCATCTAACCAATCTTCTTCT	58.57428571	26	34	7	41	6
20610	26638	26675	37	TAGTTGTCTGATTGTCCTCACTGCCGTCTTGTTGACCA	66.62631579	18216	26678	26712	34	AGTTTGTTGACTATCATCATCTAACCAATCTTCTT	58.57428571	26	34	7	41	3
20610	26638	26675	37	TAGTTGTCTGATTGTCCTCACTGCCGTCTTGTTGACCA	66.62631579	18218	26680	26714	34	TTTGTTGACTATCATCATCTAACCAATCTTCTTCT	58.57428571	26	34	7	41	5
20512	19863	19900	37	GAGGTGATAGAGGTTTGTGGTGGTTGGTAAAGAACATC	65.54736842	18027	19903	19937	34	AACCTGAGTTACTGAAGTCATTGAGAGCCTTTGCG	64.43142857	26	24	18	42	3
20607	26635	26672	37	TAGTAGTTGTCTGATTGTCCTCACTGCCGTCTTGTTGA	65.54736842	18218	26680	26714	34	TTTGTTGACTATCATCATCTAACCAATCTTCTTCT	58.57428571	26	35	7	42	8
20608	26636	26673	37	AGTAGTTGTCTGATTGTCCTCACTGCCGTCTTGTTGAC	66.62631579	18217	26679	26713	34	GTTTGTTGACTATCATCATCTAACCAATCTTCTTC	59.74571429	26	35	7	42	6
20608	26636	26673	37	AGTAGTTGTCTGATTGTCCTCACTGCCGTCTTGTTGAC	66.62631579	18220	26682	26716	34	TGTTGACTATCATCATCTAACCAATCTTCTTCTTG	59.74571429	26	35	7	42	9
20609	26637	26674	37	GTAGTTGTCTGATTGTCCTCACTGCCGTCTTGTTGACC	67.70526316	18221	26683	26717	34	GTTGACTATCATCATCTAACCAATCTTCTTCTTGC	60.91714286	26	34	8	42	9
20611	26639	26676	37	AGTTGTCTGATTGTCCTCACTGCCGTCTTGTTGACCAA	66.62631579	18223	26685	26719	34	TGACTATCATCATCTAACCAATCTTCTTCTTGCTC	60.91714286	26	33	9	42	9
20511	19862	19899	37	TGAGGTGATAGAGGTTTGTGGTGGTTGGTAAAGAACAT	64.46842105	18024	19900	19934	34	CAGAACCTGAGTTACTGAAGTCATTGAGAGCCTTT	63.26	26	24	19	43	1
20511	19862	19899	37	TGAGGTGATAGAGGTTTGTGGTGGTTGGTAAAGAACAT	64.46842105	18025	19901	19935	34	AGAACCTGAGTTACTGAAGTCATTGAGAGCCTTTG	63.26	26	24	19	43	2
20512	19863	19900	37	GAGGTGATAGAGGTTTGTGGTGGTTGGTAAAGAACATC	65.54736842	18025	19901	19935	34	AGAACCTGAGTTACTGAAGTCATTGAGAGCCTTTG	63.26	26	24	19	43	1
20512	19863	19900	37	GAGGTGATAGAGGTTTGTGGTGGTTGGTAAAGAACATC	65.54736842	18026	19902	19936	34	GAACCTGAGTTACTGAAGTCATTGAGAGCCTTTGC	64.43142857	26	24	19	43	2
20609	26637	26674	37	GTAGTTGTCTGATTGTCCTCACTGCCGTCTTGTTGACC	67.70526316	18223	26685	26719	34	TGACTATCATCATCTAACCAATCTTCTTCTTGCTC	60.91714286	26	34	9	43	11
20611	26639	26676	37	AGTTGTCTGATTGTCCTCACTGCCGTCTTGTTGACCAA	66.62631579	18224	26686	26720	34	GACTATCATCATCTAACCAATCTTCTTCTTGCTCT	60.91714286	26	33	11	44	10
20208	4065	4102	37	CCAGCAAAGAAAATAGTTGGCATCATAAAGTAATGGGT	62.31052632	17532	4109	4143	34	AACGGCATTTCCAGCAAAGCCAAAGCCTCATTATT	63.26	26	21	24	45	7
20208	4065	4102	37	CCAGCAAAGAAAATAGTTGGCATCATAAAGTAATGGGT	62.31052632	17533	4110	4144	34	ACGGCATTTCCAGCAAAGCCAAAGCCTCATTATTA	63.26	26	21	24	45	8
20208	4065	4102	37	CCAGCAAAGAAAATAGTTGGCATCATAAAGTAATGGGT	62.31052632	17534	4111	4145	34	CGGCATTTCCAGCAAAGCCAAAGCCTCATTATTAT	63.26	26	21	24	45	9
20209	4066	4103	37	CAGCAAAGAAAATAGTTGGCATCATAAAGTAATGGGTT	61.23157895	17531	4108	4142	34	GAACGGCATTTCCAGCAAAGCCAAAGCCTCATTAT	64.43142857	26	22	24	46	5
20608	26636	26673	37	AGTAGTTGTCTGATTGTCCTCACTGCCGTCTTGTTGAC	66.62631579	18224	26686	26720	34	GACTATCATCATCTAACCAATCTTCTTCTTGCTCT	60.91714286	26	35	11	46	13
20608	26636	26673	37	AGTAGTTGTCTGATTGTCCTCACTGCCGTCTTGTTGAC	66.62631579	18225	26687	26721	34	ACTATCATCATCTAACCAATCTTCTTCTTGCTCTT	59.74571429	26	35	15	50	14
20208	4065	4102	37	CCAGCAAAGAAAATAGTTGGCATCATAAAGTAATGGGT	62.31052632	17544	4121	4155	34	AGCAAAGCCAAAGCCTCATTATTATTCTTACAAAG	59.74571429	26	21	34	55	19
20208	4065	4102	37	CCAGCAAAGAAAATAGTTGGCATCATAAAGTAATGGGT	62.31052632	17546	4123	4157	34	CAAAGCCAAAGCCTCATTATTATTCTTACAAAGTT	58.57428571	26	21	35	56	21
20209	4066	4103	37	CAGCAAAGAAAATAGTTGGCATCATAAAGTAATGGGTT	61.23157895	17544	4121	4155	34	AGCAAAGCCAAAGCCTCATTATTATTCTTACAAAG	59.74571429	26	22	34	56	18
20209	4066	4103	37	CAGCAAAGAAAATAGTTGGCATCATAAAGTAATGGGTT	61.23157895	17545	4122	4156	34	GCAAAGCCAAAGCCTCATTATTATTCTTACAAAGT	59.74571429	26	22	34	56	19
20607	26635	26672	37	TAGTAGTTGTCTGATTGTCCTCACTGCCGTCTTGTTGA	65.54736842	18226	26688	26722	34	CTATCATCATCTAACCAATCTTCTTCTTGCTCTTC	60.91714286	26	35	26	61	16
20600	26628	26665	37	GTTTGAATAGTAGTTGTCTGATTGTCCTCACTGCCGTC	65.54736842	18226	26688	26722	34	CTATCATCATCTAACCAATCTTCTTCTTGCTCTTC	60.91714286	26	37	26	63	23
20606	26634	26671	37	ATAGTAGTTGTCTGATTGTCCTCACTGCCGTCTTGTTG	65.54736842	18226	26688	26722	34	CTATCATCATCTAACCAATCTTCTTCTTGCTCTTC	60.91714286	26	37	26	63	17
20608	26636	26673	37	AGTAGTTGTCTGATTGTCCTCACTGCCGTCTTGTTGAC	66.62631579	18227	26689	26723	34	TATCATCATCTAACCAATCTTCTTCTTGCTCTTCT	59.74571429	26	35	29	64	16
20601	26629	26666	37	TTTGAATAGTAGTTGTCTGATTGTCCTCACTGCCGTCT	64.46842105	18227	26689	26723	34	TATCATCATCTAACCAATCTTCTTCTTGCTCTTCT	59.74571429	26	36	29	65	23
20216	4108	4145	37	GAACGGCATTTCCAGCAAAGCCAAAGCCTCATTATTAT	64.46842105	17554	4170	4204	34	GAAGTAGACTAAAGCATAAAGATAGAGAAAAGGGG	60.91714286	26	24	45	69	25
20607	26635	26672	37	TAGTAGTTGTCTGATTGTCCTCACTGCCGTCTTGTTGA	65.54736842	18228	26690	26724	34	ATCATCATCTAACCAATCTTCTTCTTGCTCTTCTT	59.74571429	26	35	35	70	18
20602	26630	26667	37	TTGAATAGTAGTTGTCTGATTGTCCTCACTGCCGTCTT	64.46842105	18228	26690	26724	34	ATCATCATCTAACCAATCTTCTTCTTGCTCTTCTT	59.74571429	26	36	35	71	23
20605	26633	26670	37	AATAGTAGTTGTCTGATTGTCCTCACTGCCGTCTTGTT	64.46842105	18228	26690	26724	34	ATCATCATCTAACCAATCTTCTTCTTGCTCTTCTT	59.74571429	26	37	35	72	20
20218	4110	4147	37	ACGGCATTTCCAGCAAAGCCAAAGCCTCATTATTATTC	64.46842105	17553	4169	4203	34	AGAAGTAGACTAAAGCATAAAGATAGAGAAAAGGG	59.74571429	26	37	43	80	22
20217	4109	4146	37	AACGGCATTTCCAGCAAAGCCAAAGCCTCATTATTATT	63.38947368	17555	4171	4205	34	AAGTAGACTAAAGCATAAAGATAGAGAAAAGGGGC	60.91714286	26	34	47	81	25
20227	4119	4156	37	CCAGCAAAGCCAAAGCCTCATTATTATTCTTACAAAGT	62.31052632	17553	4169	4203	34	AGAAGTAGACTAAAGCATAAAGATAGAGAAAAGGG	59.74571429	26	39	43	82	13
20601	26629	26666	37	TTTGAATAGTAGTTGTCTGATTGTCCTCACTGCCGTCT	64.46842105	18229	26691	26725	34	TCATCATCTAACCAATCTTCTTCTTGCTCTTCTTC	60.91714286	26	36	46	82	25
20602	26630	26667	37	TTGAATAGTAGTTGTCTGATTGTCCTCACTGCCGTCTT	64.46842105	18229	26691	26725	34	TCATCATCTAACCAATCTTCTTCTTGCTCTTCTTC	60.91714286	26	36	46	82	24
20605	26633	26670	37	AATAGTAGTTGTCTGATTGTCCTCACTGCCGTCTTGTT	64.46842105	18229	26691	26725	34	TCATCATCTAACCAATCTTCTTCTTGCTCTTCTTC	60.91714286	26	37	46	83	21
20219	4111	4148	37	CGGCATTTCCAGCAAAGCCAAAGCCTCATTATTATTCT	64.46842105	17556	4172	4206	34	AGTAGACTAAAGCATAAAGATAGAGAAAAGGGGCT	60.91714286	26	38	46	84	24
20224	4116	4153	37	TTTCCAGCAAAGCCAAAGCCTCATTATTATTCTTACAA	61.23157895	17556	4172	4206	34	AGTAGACTAAAGCATAAAGATAGAGAAAAGGGGCT	60.91714286	26	38	46	84	19
20220	4112	4149	37	GGCATTTCCAGCAAAGCCAAAGCCTCATTATTATTCTT	63.38947368	17553	4169	4203	34	AGAAGTAGACTAAAGCATAAAGATAGAGAAAAGGG	59.74571429	26	42	43	85	20
20225	4117	4154	37	TTCCAGCAAAGCCAAAGCCTCATTATTATTCTTACAAA	61.23157895	17556	4172	4206	34	AGTAGACTAAAGCATAAAGATAGAGAAAAGGGGCT	60.91714286	26	39	46	85	18
20228	4120	4157	37	CAGCAAAGCCAAAGCCTCATTATTATTCTTACAAAGTT	61.23157895	17555	4171	4205	34	AAGTAGACTAAAGCATAAAGATAGAGAAAAGGGGC	60.91714286	26	38	47	85	14
20225	4117	4154	37	TTCCAGCAAAGCCAAAGCCTCATTATTATTCTTACAAA	61.23157895	17555	4171	4205	34	AAGTAGACTAAAGCATAAAGATAGAGAAAAGGGGC	60.91714286	26	39	47	86	17
20227	4119	4156	37	CCAGCAAAGCCAAAGCCTCATTATTATTCTTACAAAGT	62.31052632	17555	4171	4205	34	AAGTAGACTAAAGCATAAAGATAGAGAAAAGGGGC	60.91714286	26	39	47	86	15
20602	26630	26667	37	TTGAATAGTAGTTGTCTGATTGTCCTCACTGCCGTCTT	64.46842105	18230	26692	26726	34	CATCATCTAACCAATCTTCTTCTTGCTCTTCTTCA	60.91714286	26	36	50	86	25
20603	26631	26668	37	TGAATAGTAGTTGTCTGATTGTCCTCACTGCCGTCTTG	65.54736842	18230	26692	26726	34	CATCATCTAACCAATCTTCTTCTTGCTCTTCTTCA	60.91714286	26	36	50	86	24
20607	26635	26672	37	TAGTAGTTGTCTGATTGTCCTCACTGCCGTCTTGTTGA	65.54736842	18232	26694	26728	34	TCATCTAACCAATCTTCTTCTTGCTCTTCTTCAGG	62.08857143	26	35	51	86	22
20610	26638	26675	37	TAGTTGTCTGATTGTCCTCACTGCCGTCTTGTTGACCA	66.62631579	18231	26693	26727	34	ATCATCTAACCAATCTTCTTCTTGCTCTTCTTCAG	60.91714286	26	34	52	86	18
20220	4112	4149	37	GGCATTTCCAGCAAAGCCAAAGCCTCATTATTATTCTT	63.38947368	17554	4170	4204	34	GAAGTAGACTAAAGCATAAAGATAGAGAAAAGGGG	60.91714286	26	42	45	87	21
20229	4121	4158	37	AGCAAAGCCAAAGCCTCATTATTATTCTTACAAAGTTT	60.15263158	17554	4170	4204	34	GAAGTAGACTAAAGCATAAAGATAGAGAAAAGGGG	60.91714286	26	42	45	87	12
20604	26632	26669	37	GAATAGTAGTTGTCTGATTGTCCTCACTGCCGTCTTGT	65.54736842	18232	26694	26728	34	TCATCTAACCAATCTTCTTCTTGCTCTTCTTCAGG	62.08857143	26	36	51	87	25
20220	4112	4149	37	GGCATTTCCAGCAAAGCCAAAGCCTCATTATTATTCTT	63.38947368	17556	4172	4206	34	AGTAGACTAAAGCATAAAGATAGAGAAAAGGGGCT	60.91714286	26	42	46	88	23
20603	26631	26668	37	TGAATAGTAGTTGTCTGATTGTCCTCACTGCCGTCTTG	65.54736842	18231	26693	26727	34	ATCATCTAACCAATCTTCTTCTTGCTCTTCTTCAG	60.91714286	26	36	52	88	25
20604	26632	26669	37	GAATAGTAGTTGTCTGATTGTCCTCACTGCCGTCTTGT	65.54736842	18231	26693	26727	34	ATCATCTAACCAATCTTCTTCTTGCTCTTCTTCAG	60.91714286	26	36	52	88	24
20221	4113	4150	37	GCATTTCCAGCAAAGCCAAAGCCTCATTATTATTCTTA	62.31052632	17554	4170	4204	34	GAAGTAGACTAAAGCATAAAGATAGAGAAAAGGGG	60.91714286	26	45	45	90	20
20222	4114	4151	37	CATTTCCAGCAAAGCCAAAGCCTCATTATTATTCTTAC	62.31052632	17554	4170	4204	34	GAAGTAGACTAAAGCATAAAGATAGAGAAAAGGGG	60.91714286	26	46	45	91	19
20221	4113	4150	37	GCATTTCCAGCAAAGCCAAAGCCTCATTATTATTCTTA	62.31052632	17555	4171	4205	34	AAGTAGACTAAAGCATAAAGATAGAGAAAAGGGGC	60.91714286	26	45	47	92	21
20222	4114	4151	37	CATTTCCAGCAAAGCCAAAGCCTCATTATTATTCTTAC	62.31052632	17556	4172	4206	34	AGTAGACTAAAGCATAAAGATAGAGAAAAGGGGCT	60.91714286	26	46	46	92	21
20222	4114	4151	37	CATTTCCAGCAAAGCCAAAGCCTCATTATTATTCTTAC	62.31052632	17555	4171	4205	34	AAGTAGACTAAAGCATAAAGATAGAGAAAAGGGGC	60.91714286	26	46	47	93	20
20093	467	504	37	TTTCTTCTGTCTCTGCGGTAAGGCTTGAGTTTCATCAG	65.54736842	17363	527	561	34	AGGCTCTGTTGGTGGGAATGTTTTGTATGCGTCAA	64.43142857	26	1	225	226	23
20682	28300	28337	37	TAAGACCTTCGGAACCTTCTCCAACAACACCTGTATGG	66.62631579	19251	28362	28397	35	CGTGGAACCCAATAGGCACACTTGTTATGGCAACCA	66.72222222	26	3	4	7	25
20683	28301	28338	37	AAGACCTTCGGAACCTTCTCCAACAACACCTGTATGGT	66.62631579	19252	28363	28398	35	GTGGAACCCAATAGGCACACTTGTTATGGCAACCAA	65.58333333	26	3	4	7	25
20179	2854	2891	37	AAGCGTTCGTGATGTAGCAACAGTGATTTCTTTAGGCA	64.46842105	18543	2914	2949	35	TAGATGGTGTCCAGCAATACGAAGATGTCCACGAAG	65.58333333	26	13	1	14	23
20179	2854	2891	37	AAGCGTTCGTGATGTAGCAACAGTGATTTCTTTAGGCA	64.46842105	18545	2916	2951	35	GATGGTGTCCAGCAATACGAAGATGTCCACGAAGGA	66.72222222	26	13	1	14	25
20423	15744	15781	37	CAATGAATAATAAGAATCTACAACAGGAACTCCACTAC	61.23157895	18875	15797	15832	35	TGAAATCACCGAAATCATACCAGTTACCATTGAGAT	61.02777778	26	20	4	24	16
20550	21628	21665	37	TACAACTATCGCCAGTAACTTCTATGTCAGATTGATGT	62.31052632	19055	21682	21717	35	CAACAACATCTTTAGTTTCTACATCTGAATCAACAA	58.75	26	3	21	24	17
20551	21629	21666	37	ACAACTATCGCCAGTAACTTCTATGTCAGATTGATGTG	63.38947368	19054	21681	21716	35	TCAACAACATCTTTAGTTTCTACATCTGAATCAACA	58.75	26	4	21	25	15
20551	21629	21666	37	ACAACTATCGCCAGTAACTTCTATGTCAGATTGATGTG	63.38947368	19055	21682	21717	35	CAACAACATCTTTAGTTTCTACATCTGAATCAACAA	58.75	26	4	21	25	16
20552	21630	21667	37	CAACTATCGCCAGTAACTTCTATGTCAGATTGATGTGA	63.38947368	19055	21682	21717	35	CAACAACATCTTTAGTTTCTACATCTGAATCAACAA	58.75	26	4	21	25	15
20192	2867	2904	37	GTAGCAACAGTGATTTCTTTAGGCAGGTCCTTGATGTC	65.54736842	18543	2914	2949	35	TAGATGGTGTCCAGCAATACGAAGATGTCCACGAAG	65.58333333	26	25	1	26	10
20193	2868	2905	37	TAGCAACAGTGATTTCTTTAGGCAGGTCCTTGATGTCA	64.46842105	18546	2917	2952	35	ATGGTGTCCAGCAATACGAAGATGTCCACGAAGGAT	65.58333333	26	26	1	27	12
20420	15741	15778	37	TAACAATGAATAATAAGAATCTACAACAGGAACTCCAC	60.15263158	18875	15797	15832	35	TGAAATCACCGAAATCATACCAGTTACCATTGAGAT	61.02777778	26	24	4	28	19
20509	19860	19897	37	GCTGAGGTGATAGAGGTTTGTGGTGGTTGGTAAAGAAC	66.62631579	19003	19906	19941	35	CTGAGTTACTGAAGTCATTGAGAGCCTTTGCGAGAT	64.44444444	26	22	16	38	9
20513	19868	19905	37	GATAGAGGTTTGTGGTGGTTGGTAAAGAACATCAGAAC	64.46842105	19004	19907	19942	35	TGAGTTACTGAAGTCATTGAGAGCCTTTGCGAGATG	64.44444444	26	24	14	38	2
20512	19863	19900	37	GAGGTGATAGAGGTTTGTGGTGGTTGGTAAAGAACATC	65.54736842	19002	19905	19940	35	CCTGAGTTACTGAAGTCATTGAGAGCCTTTGCGAGA	65.58333333	26	24	16	40	5
20611	26639	26676	37	AGTTGTCTGATTGTCCTCACTGCCGTCTTGTTGACCAA	66.62631579	19158	26680	26715	35	TTTGTTGACTATCATCATCTAACCAATCTTCTTCTT	58.75	26	33	7	40	4
20509	19860	19897	37	GCTGAGGTGATAGAGGTTTGTGGTGGTTGGTAAAGAAC	66.62631579	18999	19902	19937	35	GAACCTGAGTTACTGAAGTCATTGAGAGCCTTTGCG	65.58333333	26	22	19	41	5
20609	26637	26674	37	GTAGTTGTCTGATTGTCCTCACTGCCGTCTTGTTGACC	67.70526316	19155	26677	26712	35	CAGTTTGTTGACTATCATCATCTAACCAATCTTCTT	59.88888889	26	34	7	41	3
20609	26637	26674	37	GTAGTTGTCTGATTGTCCTCACTGCCGTCTTGTTGACC	67.70526316	19157	26679	26714	35	GTTTGTTGACTATCATCATCTAACCAATCTTCTTCT	59.88888889	26	34	7	41	5
20609	26637	26674	37	GTAGTTGTCTGATTGTCCTCACTGCCGTCTTGTTGACC	67.70526316	19158	26680	26715	35	TTTGTTGACTATCATCATCTAACCAATCTTCTTCTT	58.75	26	34	7	41	6
20610	26638	26675	37	TAGTTGTCTGATTGTCCTCACTGCCGTCTTGTTGACCA	66.62631579	19156	26678	26713	35	AGTTTGTTGACTATCATCATCTAACCAATCTTCTTC	59.88888889	26	34	7	41	3
20610	26638	26675	37	TAGTTGTCTGATTGTCCTCACTGCCGTCTTGTTGACCA	66.62631579	19158	26680	26715	35	TTTGTTGACTATCATCATCTAACCAATCTTCTTCTT	58.75	26	34	7	41	5
20610	26638	26675	37	TAGTTGTCTGATTGTCCTCACTGCCGTCTTGTTGACCA	66.62631579	19159	26681	26716	35	TTGTTGACTATCATCATCTAACCAATCTTCTTCTTG	59.88888889	26	34	7	41	6
20512	19863	19900	37	GAGGTGATAGAGGTTTGTGGTGGTTGGTAAAGAACATC	65.54736842	19000	19903	19938	35	AACCTGAGTTACTGAAGTCATTGAGAGCCTTTGCGA	64.44444444	26	24	18	42	3
20607	26635	26672	37	TAGTAGTTGTCTGATTGTCCTCACTGCCGTCTTGTTGA	65.54736842	19158	26680	26715	35	TTTGTTGACTATCATCATCTAACCAATCTTCTTCTT	58.75	26	35	7	42	8
20607	26635	26672	37	TAGTAGTTGTCTGATTGTCCTCACTGCCGTCTTGTTGA	65.54736842	19159	26681	26716	35	TTGTTGACTATCATCATCTAACCAATCTTCTTCTTG	59.88888889	26	35	7	42	9
20608	26636	26673	37	AGTAGTTGTCTGATTGTCCTCACTGCCGTCTTGTTGAC	66.62631579	19157	26679	26714	35	GTTTGTTGACTATCATCATCTAACCAATCTTCTTCT	59.88888889	26	35	7	42	6
20608	26636	26673	37	AGTAGTTGTCTGATTGTCCTCACTGCCGTCTTGTTGAC	66.62631579	19159	26681	26716	35	TTGTTGACTATCATCATCTAACCAATCTTCTTCTTG	59.88888889	26	35	7	42	8
20511	19862	19899	37	TGAGGTGATAGAGGTTTGTGGTGGTTGGTAAAGAACAT	64.46842105	18997	19900	19935	35	CAGAACCTGAGTTACTGAAGTCATTGAGAGCCTTTG	64.44444444	26	24	19	43	1
20511	19862	19899	37	TGAGGTGATAGAGGTTTGTGGTGGTTGGTAAAGAACAT	64.46842105	18998	19901	19936	35	AGAACCTGAGTTACTGAAGTCATTGAGAGCCTTTGC	64.44444444	26	24	19	43	2
20512	19863	19900	37	GAGGTGATAGAGGTTTGTGGTGGTTGGTAAAGAACATC	65.54736842	18998	19901	19936	35	AGAACCTGAGTTACTGAAGTCATTGAGAGCCTTTGC	64.44444444	26	24	19	43	1
20512	19863	19900	37	GAGGTGATAGAGGTTTGTGGTGGTTGGTAAAGAACATC	65.54736842	18999	19902	19937	35	GAACCTGAGTTACTGAAGTCATTGAGAGCCTTTGCG	65.58333333	26	24	19	43	2
20609	26637	26674	37	GTAGTTGTCTGATTGTCCTCACTGCCGTCTTGTTGACC	67.70526316	19161	26683	26718	35	GTTGACTATCATCATCTAACCAATCTTCTTCTTGCT	61.02777778	26	34	9	43	9
20608	26636	26673	37	AGTAGTTGTCTGATTGTCCTCACTGCCGTCTTGTTGAC	66.62631579	19160	26682	26717	35	TGTTGACTATCATCATCTAACCAATCTTCTTCTTGC	61.02777778	26	35	9	44	9
20208	4065	4102	37	CCAGCAAAGAAAATAGTTGGCATCATAAAGTAATGGGT	62.31052632	18576	4108	4143	35	GAACGGCATTTCCAGCAAAGCCAAAGCCTCATTATT	64.44444444	26	21	24	45	6
20208	4065	4102	37	CCAGCAAAGAAAATAGTTGGCATCATAAAGTAATGGGT	62.31052632	18577	4109	4144	35	AACGGCATTTCCAGCAAAGCCAAAGCCTCATTATTA	63.30555556	26	21	24	45	7
20611	26639	26676	37	AGTTGTCTGATTGTCCTCACTGCCGTCTTGTTGACCAA	66.62631579	19163	26685	26720	35	TGACTATCATCATCTAACCAATCTTCTTCTTGCTCT	61.02777778	26	33	12	45	9
20609	26637	26674	37	GTAGTTGTCTGATTGTCCTCACTGCCGTCTTGTTGACC	67.70526316	19163	26685	26720	35	TGACTATCATCATCTAACCAATCTTCTTCTTGCTCT	61.02777778	26	34	12	46	11
20611	26639	26676	37	AGTTGTCTGATTGTCCTCACTGCCGTCTTGTTGACCAA	66.62631579	19164	26686	26721	35	GACTATCATCATCTAACCAATCTTCTTCTTGCTCTT	61.02777778	26	33	15	48	10
20608	26636	26673	37	AGTAGTTGTCTGATTGTCCTCACTGCCGTCTTGTTGAC	66.62631579	19164	26686	26721	35	GACTATCATCATCTAACCAATCTTCTTCTTGCTCTT	61.02777778	26	35	15	50	13
20208	4065	4102	37	CCAGCAAAGAAAATAGTTGGCATCATAAAGTAATGGGT	62.31052632	18589	4121	4156	35	AGCAAAGCCAAAGCCTCATTATTATTCTTACAAAGT	59.88888889	26	21	35	56	19
20209	4066	4103	37	CAGCAAAGAAAATAGTTGGCATCATAAAGTAATGGGTT	61.23157895	18589	4121	4156	35	AGCAAAGCCAAAGCCTCATTATTATTCTTACAAAGT	59.88888889	26	22	35	57	18
20209	4066	4103	37	CAGCAAAGAAAATAGTTGGCATCATAAAGTAATGGGTT	61.23157895	18590	4122	4157	35	GCAAAGCCAAAGCCTCATTATTATTCTTACAAAGTT	59.88888889	26	22	35	57	19
20608	26636	26673	37	AGTAGTTGTCTGATTGTCCTCACTGCCGTCTTGTTGAC	66.62631579	19165	26687	26722	35	ACTATCATCATCTAACCAATCTTCTTCTTGCTCTTC	61.02777778	26	35	26	61	14
20208	4065	4102	37	CCAGCAAAGAAAATAGTTGGCATCATAAAGTAATGGGT	62.31052632	18591	4123	4158	35	CAAAGCCAAAGCCTCATTATTATTCTTACAAAGTTT	58.75	26	21	41	62	21
20607	26635	26672	37	TAGTAGTTGTCTGATTGTCCTCACTGCCGTCTTGTTGA	65.54736842	19166	26688	26723	35	CTATCATCATCTAACCAATCTTCTTCTTGCTCTTCT	61.02777778	26	35	29	64	16
20600	26628	26665	37	GTTTGAATAGTAGTTGTCTGATTGTCCTCACTGCCGTC	65.54736842	19166	26688	26723	35	CTATCATCATCTAACCAATCTTCTTCTTGCTCTTCT	61.02777778	26	37	29	66	23
20606	26634	26671	37	ATAGTAGTTGTCTGATTGTCCTCACTGCCGTCTTGTTG	65.54736842	19166	26688	26723	35	CTATCATCATCTAACCAATCTTCTTCTTGCTCTTCT	61.02777778	26	37	29	66	17
20216	4108	4145	37	GAACGGCATTTCCAGCAAAGCCAAAGCCTCATTATTAT	64.46842105	18598	4170	4205	35	GAAGTAGACTAAAGCATAAAGATAGAGAAAAGGGGC	62.16666667	26	24	47	71	25
20608	26636	26673	37	AGTAGTTGTCTGATTGTCCTCACTGCCGTCTTGTTGAC	66.62631579	19167	26689	26724	35	TATCATCATCTAACCAATCTTCTTCTTGCTCTTCTT	59.88888889	26	35	37	72	16
20601	26629	26666	37	TTTGAATAGTAGTTGTCTGATTGTCCTCACTGCCGTCT	64.46842105	19167	26689	26724	35	TATCATCATCTAACCAATCTTCTTCTTGCTCTTCTT	59.88888889	26	36	37	73	23
20607	26635	26672	37	TAGTAGTTGTCTGATTGTCCTCACTGCCGTCTTGTTGA	65.54736842	19168	26690	26725	35	ATCATCATCTAACCAATCTTCTTCTTGCTCTTCTTC	61.02777778	26	35	46	81	18
20218	4110	4147	37	ACGGCATTTCCAGCAAAGCCAAAGCCTCATTATTATTC	64.46842105	18597	4169	4204	35	AGAAGTAGACTAAAGCATAAAGATAGAGAAAAGGGG	61.02777778	26	37	45	82	22
20602	26630	26667	37	TTGAATAGTAGTTGTCTGATTGTCCTCACTGCCGTCTT	64.46842105	19168	26690	26725	35	ATCATCATCTAACCAATCTTCTTCTTGCTCTTCTTC	61.02777778	26	36	46	82	23
20605	26633	26670	37	AATAGTAGTTGTCTGATTGTCCTCACTGCCGTCTTGTT	64.46842105	19168	26690	26725	35	ATCATCATCTAACCAATCTTCTTCTTGCTCTTCTTC	61.02777778	26	37	46	83	20
20218	4110	4147	37	ACGGCATTTCCAGCAAAGCCAAAGCCTCATTATTATTC	64.46842105	18599	4171	4206	35	AAGTAGACTAAAGCATAAAGATAGAGAAAAGGGGCT	61.02777778	26	37	47	84	24
20227	4119	4156	37	CCAGCAAAGCCAAAGCCTCATTATTATTCTTACAAAGT	62.31052632	18597	4169	4204	35	AGAAGTAGACTAAAGCATAAAGATAGAGAAAAGGGG	61.02777778	26	39	45	84	13
20224	4116	4153	37	TTTCCAGCAAAGCCAAAGCCTCATTATTATTCTTACAA	61.23157895	18599	4171	4206	35	AAGTAGACTAAAGCATAAAGATAGAGAAAAGGGGCT	61.02777778	26	38	47	85	18
20228	4120	4157	37	CAGCAAAGCCAAAGCCTCATTATTATTCTTACAAAGTT	61.23157895	18598	4170	4205	35	GAAGTAGACTAAAGCATAAAGATAGAGAAAAGGGGC	62.16666667	26	38	47	85	13
20227	4119	4156	37	CCAGCAAAGCCAAAGCCTCATTATTATTCTTACAAAGT	62.31052632	18598	4170	4205	35	GAAGTAGACTAAAGCATAAAGATAGAGAAAAGGGGC	62.16666667	26	39	47	86	14
20601	26629	26666	37	TTTGAATAGTAGTTGTCTGATTGTCCTCACTGCCGTCT	64.46842105	19169	26691	26726	35	TCATCATCTAACCAATCTTCTTCTTGCTCTTCTTCA	61.02777778	26	36	50	86	25
20602	26630	26667	37	TTGAATAGTAGTTGTCTGATTGTCCTCACTGCCGTCTT	64.46842105	19169	26691	26726	35	TCATCATCTAACCAATCTTCTTCTTGCTCTTCTTCA	61.02777778	26	36	50	86	24
20220	4112	4149	37	GGCATTTCCAGCAAAGCCAAAGCCTCATTATTATTCTT	63.38947368	18597	4169	4204	35	AGAAGTAGACTAAAGCATAAAGATAGAGAAAAGGGG	61.02777778	26	42	45	87	20
20605	26633	26670	37	AATAGTAGTTGTCTGATTGTCCTCACTGCCGTCTTGTT	64.46842105	19169	26691	26726	35	TCATCATCTAACCAATCTTCTTCTTGCTCTTCTTCA	61.02777778	26	37	50	87	21
20610	26638	26675	37	TAGTTGTCTGATTGTCCTCACTGCCGTCTTGTTGACCA	66.62631579	19171	26693	26728	35	ATCATCTAACCAATCTTCTTCTTGCTCTTCTTCAGG	62.16666667	26	34	53	87	18
20602	26630	26667	37	TTGAATAGTAGTTGTCTGATTGTCCTCACTGCCGTCTT	64.46842105	19170	26692	26727	35	CATCATCTAACCAATCTTCTTCTTGCTCTTCTTCAG	62.16666667	26	36	52	88	25
20603	26631	26668	37	TGAATAGTAGTTGTCTGATTGTCCTCACTGCCGTCTTG	65.54736842	19170	26692	26727	35	CATCATCTAACCAATCTTCTTCTTGCTCTTCTTCAG	62.16666667	26	36	52	88	24
20607	26635	26672	37	TAGTAGTTGTCTGATTGTCCTCACTGCCGTCTTGTTGA	65.54736842	19172	26694	26729	35	TCATCTAACCAATCTTCTTCTTGCTCTTCTTCAGGT	62.16666667	26	35	53	88	22
20220	4112	4149	37	GGCATTTCCAGCAAAGCCAAAGCCTCATTATTATTCTT	63.38947368	18598	4170	4205	35	GAAGTAGACTAAAGCATAAAGATAGAGAAAAGGGGC	62.16666667	26	42	47	89	21
20229	4121	4158	37	AGCAAAGCCAAAGCCTCATTATTATTCTTACAAAGTTT	60.15263158	18598	4170	4205	35	GAAGTAGACTAAAGCATAAAGATAGAGAAAAGGGGC	62.16666667	26	42	47	89	12
20603	26631	26668	37	TGAATAGTAGTTGTCTGATTGTCCTCACTGCCGTCTTG	65.54736842	19171	26693	26728	35	ATCATCTAACCAATCTTCTTCTTGCTCTTCTTCAGG	62.16666667	26	36	53	89	25
20604	26632	26669	37	GAATAGTAGTTGTCTGATTGTCCTCACTGCCGTCTTGT	65.54736842	19171	26693	26728	35	ATCATCTAACCAATCTTCTTCTTGCTCTTCTTCAGG	62.16666667	26	36	53	89	24
20604	26632	26669	37	GAATAGTAGTTGTCTGATTGTCCTCACTGCCGTCTTGT	65.54736842	19172	26694	26729	35	TCATCTAACCAATCTTCTTCTTGCTCTTCTTCAGGT	62.16666667	26	36	53	89	25
20221	4113	4150	37	GCATTTCCAGCAAAGCCAAAGCCTCATTATTATTCTTA	62.31052632	18598	4170	4205	35	GAAGTAGACTAAAGCATAAAGATAGAGAAAAGGGGC	62.16666667	26	45	47	92	20
20222	4114	4151	37	CATTTCCAGCAAAGCCAAAGCCTCATTATTATTCTTAC	62.31052632	18598	4170	4205	35	GAAGTAGACTAAAGCATAAAGATAGAGAAAAGGGGC	62.16666667	26	46	47	93	19
20223	4115	4152	37	ATTTCCAGCAAAGCCAAAGCCTCATTATTATTCTTACA	61.23157895	18599	4171	4206	35	AAGTAGACTAAAGCATAAAGATAGAGAAAAGGGGCT	61.02777778	26	46	47	93	19
20093	467	504	37	TTTCTTCTGTCTCTGCGGTAAGGCTTGAGTTTCATCAG	65.54736842	18438	527	562	35	AGGCTCTGTTGGTGGGAATGTTTTGTATGCGTCAAT	64.44444444	26	1	225	226	23
20682	28300	28337	37	TAAGACCTTCGGAACCTTCTCCAACAACACCTGTATGG	66.62631579	20033	28362	28398	36	CGTGGAACCCAATAGGCACACTTGTTATGGCAACCAA	66.67297297	26	3	4	7	25
20683	28301	28338	37	AAGACCTTCGGAACCTTCTCCAACAACACCTGTATGGT	66.62631579	20034	28363	28399	36	GTGGAACCCAATAGGCACACTTGTTATGGCAACCAAC	66.67297297	26	3	4	7	25
20179	2854	2891	37	AAGCGTTCGTGATGTAGCAACAGTGATTTCTTTAGGCA	64.46842105	19440	2914	2950	36	TAGATGGTGTCCAGCAATACGAAGATGTCCACGAAGG	66.67297297	26	13	1	14	23
20179	2854	2891	37	AAGCGTTCGTGATGTAGCAACAGTGATTTCTTTAGGCA	64.46842105	19442	2916	2952	36	GATGGTGTCCAGCAATACGAAGATGTCCACGAAGGAT	66.67297297	26	13	1	14	25
20551	21629	21666	37	ACAACTATCGCCAGTAACTTCTATGTCAGATTGATGTG	63.38947368	19871	21681	21717	36	TCAACAACATCTTTAGTTTCTACATCTGAATCAACAA	58.91621622	26	4	21	25	15
20192	2867	2904	37	GTAGCAACAGTGATTTCTTTAGGCAGGTCCTTGATGTC	65.54736842	19440	2914	2950	36	TAGATGGTGTCCAGCAATACGAAGATGTCCACGAAGG	66.67297297	26	25	1	26	10
20509	19860	19897	37	GCTGAGGTGATAGAGGTTTGTGGTGGTTGGTAAAGAAC	66.62631579	19830	19906	19942	36	CTGAGTTACTGAAGTCATTGAGAGCCTTTGCGAGATG	65.56486486	26	22	17	39	9
20512	19863	19900	37	GAGGTGATAGAGGTTTGTGGTGGTTGGTAAAGAACATC	65.54736842	19829	19905	19941	36	CCTGAGTTACTGAAGTCATTGAGAGCCTTTGCGAGAT	65.56486486	26	24	16	40	5
20509	19860	19897	37	GCTGAGGTGATAGAGGTTTGTGGTGGTTGGTAAAGAAC	66.62631579	19826	19902	19938	36	GAACCTGAGTTACTGAAGTCATTGAGAGCCTTTGCGA	65.56486486	26	22	19	41	5
20609	26637	26674	37	GTAGTTGTCTGATTGTCCTCACTGCCGTCTTGTTGACC	67.70526316	19950	26677	26713	36	CAGTTTGTTGACTATCATCATCTAACCAATCTTCTTC	61.13243243	26	34	7	41	3
20609	26637	26674	37	GTAGTTGTCTGATTGTCCTCACTGCCGTCTTGTTGACC	67.70526316	19952	26679	26715	36	GTTTGTTGACTATCATCATCTAACCAATCTTCTTCTT	60.02432432	26	34	7	41	5
20610	26638	26675	37	TAGTTGTCTGATTGTCCTCACTGCCGTCTTGTTGACCA	66.62631579	19951	26678	26714	36	AGTTTGTTGACTATCATCATCTAACCAATCTTCTTCT	60.02432432	26	34	7	41	3
20611	26639	26676	37	AGTTGTCTGATTGTCCTCACTGCCGTCTTGTTGACCAA	66.62631579	19953	26680	26716	36	TTTGTTGACTATCATCATCTAACCAATCTTCTTCTTG	60.02432432	26	33	8	41	4
20512	19863	19900	37	GAGGTGATAGAGGTTTGTGGTGGTTGGTAAAGAACATC	65.54736842	19827	19903	19939	36	AACCTGAGTTACTGAAGTCATTGAGAGCCTTTGCGAG	65.56486486	26	24	18	42	3
20608	26636	26673	37	AGTAGTTGTCTGATTGTCCTCACTGCCGTCTTGTTGAC	66.62631579	19952	26679	26715	36	GTTTGTTGACTATCATCATCTAACCAATCTTCTTCTT	60.02432432	26	35	7	42	6
20609	26637	26674	37	GTAGTTGTCTGATTGTCCTCACTGCCGTCTTGTTGACC	67.70526316	19953	26680	26716	36	TTTGTTGACTATCATCATCTAACCAATCTTCTTCTTG	60.02432432	26	34	8	42	6
20610	26638	26675	37	TAGTTGTCTGATTGTCCTCACTGCCGTCTTGTTGACCA	66.62631579	19953	26680	26716	36	TTTGTTGACTATCATCATCTAACCAATCTTCTTCTTG	60.02432432	26	34	8	42	5
20511	19862	19899	37	TGAGGTGATAGAGGTTTGTGGTGGTTGGTAAAGAACAT	64.46842105	19824	19900	19936	36	CAGAACCTGAGTTACTGAAGTCATTGAGAGCCTTTGC	65.56486486	26	24	19	43	1
20511	19862	19899	37	TGAGGTGATAGAGGTTTGTGGTGGTTGGTAAAGAACAT	64.46842105	19825	19901	19937	36	AGAACCTGAGTTACTGAAGTCATTGAGAGCCTTTGCG	65.56486486	26	24	19	43	2
20512	19863	19900	37	GAGGTGATAGAGGTTTGTGGTGGTTGGTAAAGAACATC	65.54736842	19825	19901	19937	36	AGAACCTGAGTTACTGAAGTCATTGAGAGCCTTTGCG	65.56486486	26	24	19	43	1
20512	19863	19900	37	GAGGTGATAGAGGTTTGTGGTGGTTGGTAAAGAACATC	65.54736842	19826	19902	19938	36	GAACCTGAGTTACTGAAGTCATTGAGAGCCTTTGCGA	65.56486486	26	24	19	43	2
20607	26635	26672	37	TAGTAGTTGTCTGATTGTCCTCACTGCCGTCTTGTTGA	65.54736842	19953	26680	26716	36	TTTGTTGACTATCATCATCTAACCAATCTTCTTCTTG	60.02432432	26	35	8	43	8
20610	26638	26675	37	TAGTTGTCTGATTGTCCTCACTGCCGTCTTGTTGACCA	66.62631579	19954	26681	26717	36	TTGTTGACTATCATCATCTAACCAATCTTCTTCTTGC	61.13243243	26	34	9	43	6
20607	26635	26672	37	TAGTAGTTGTCTGATTGTCCTCACTGCCGTCTTGTTGA	65.54736842	19954	26681	26717	36	TTGTTGACTATCATCATCTAACCAATCTTCTTCTTGC	61.13243243	26	35	9	44	9
20608	26636	26673	37	AGTAGTTGTCTGATTGTCCTCACTGCCGTCTTGTTGAC	66.62631579	19954	26681	26717	36	TTGTTGACTATCATCATCTAACCAATCTTCTTCTTGC	61.13243243	26	35	9	44	8
20609	26637	26674	37	GTAGTTGTCTGATTGTCCTCACTGCCGTCTTGTTGACC	67.70526316	19956	26683	26719	36	GTTGACTATCATCATCTAACCAATCTTCTTCTTGCTC	62.24054054	26	34	10	44	9
20208	4065	4102	37	CCAGCAAAGAAAATAGTTGGCATCATAAAGTAATGGGT	62.31052632	19467	4108	4144	36	GAACGGCATTTCCAGCAAAGCCAAAGCCTCATTATTA	64.45675676	26	21	24	45	6
20208	4065	4102	37	CCAGCAAAGAAAATAGTTGGCATCATAAAGTAATGGGT	62.31052632	19468	4109	4145	36	AACGGCATTTCCAGCAAAGCCAAAGCCTCATTATTAT	63.34864865	26	21	24	45	7
20608	26636	26673	37	AGTAGTTGTCTGATTGTCCTCACTGCCGTCTTGTTGAC	66.62631579	19955	26682	26718	36	TGTTGACTATCATCATCTAACCAATCTTCTTCTTGCT	61.13243243	26	35	10	45	9
20611	26639	26676	37	AGTTGTCTGATTGTCCTCACTGCCGTCTTGTTGACCAA	66.62631579	19958	26685	26721	36	TGACTATCATCATCTAACCAATCTTCTTCTTGCTCTT	61.13243243	26	33	16	49	9
20609	26637	26674	37	GTAGTTGTCTGATTGTCCTCACTGCCGTCTTGTTGACC	67.70526316	19958	26685	26721	36	TGACTATCATCATCTAACCAATCTTCTTCTTGCTCTT	61.13243243	26	34	16	50	11
20208	4065	4102	37	CCAGCAAAGAAAATAGTTGGCATCATAAAGTAATGGGT	62.31052632	19480	4121	4157	36	AGCAAAGCCAAAGCCTCATTATTATTCTTACAAAGTT	60.02432432	26	21	36	57	19
20611	26639	26676	37	AGTTGTCTGATTGTCCTCACTGCCGTCTTGTTGACCAA	66.62631579	19959	26686	26722	36	GACTATCATCATCTAACCAATCTTCTTCTTGCTCTTC	62.24054054	26	33	26	59	10
20608	26636	26673	37	AGTAGTTGTCTGATTGTCCTCACTGCCGTCTTGTTGAC	66.62631579	19959	26686	26722	36	GACTATCATCATCTAACCAATCTTCTTCTTGCTCTTC	62.24054054	26	35	26	61	13
20608	26636	26673	37	AGTAGTTGTCTGATTGTCCTCACTGCCGTCTTGTTGAC	66.62631579	19960	26687	26723	36	ACTATCATCATCTAACCAATCTTCTTCTTGCTCTTCT	61.13243243	26	35	29	64	14
20208	4065	4102	37	CCAGCAAAGAAAATAGTTGGCATCATAAAGTAATGGGT	62.31052632	19482	4123	4159	36	CAAAGCCAAAGCCTCATTATTATTCTTACAAAGTTTA	58.91621622	26	21	44	65	21
20607	26635	26672	37	TAGTAGTTGTCTGATTGTCCTCACTGCCGTCTTGTTGA	65.54736842	19961	26688	26724	36	CTATCATCATCTAACCAATCTTCTTCTTGCTCTTCTT	61.13243243	26	35	37	72	16
20600	26628	26665	37	GTTTGAATAGTAGTTGTCTGATTGTCCTCACTGCCGTC	65.54736842	19961	26688	26724	36	CTATCATCATCTAACCAATCTTCTTCTTGCTCTTCTT	61.13243243	26	37	37	74	23
20606	26634	26671	37	ATAGTAGTTGTCTGATTGTCCTCACTGCCGTCTTGTTG	65.54736842	19961	26688	26724	36	CTATCATCATCTAACCAATCTTCTTCTTGCTCTTCTT	61.13243243	26	37	37	74	17
20217	4109	4146	37	AACGGCATTTCCAGCAAAGCCAAAGCCTCATTATTATT	63.38947368	19488	4170	4206	36	GAAGTAGACTAAAGCATAAAGATAGAGAAAAGGGGCT	62.24054054	26	34	47	81	24
20608	26636	26673	37	AGTAGTTGTCTGATTGTCCTCACTGCCGTCTTGTTGAC	66.62631579	19962	26689	26725	36	TATCATCATCTAACCAATCTTCTTCTTGCTCTTCTTC	61.13243243	26	35	48	83	16
20218	4110	4147	37	ACGGCATTTCCAGCAAAGCCAAAGCCTCATTATTATTC	64.46842105	19487	4169	4205	36	AGAAGTAGACTAAAGCATAAAGATAGAGAAAAGGGGC	62.24054054	26	37	47	84	22
20601	26629	26666	37	TTTGAATAGTAGTTGTCTGATTGTCCTCACTGCCGTCT	64.46842105	19962	26689	26725	36	TATCATCATCTAACCAATCTTCTTCTTGCTCTTCTTC	61.13243243	26	36	48	84	23
20226	4118	4155	37	TCCAGCAAAGCCAAAGCCTCATTATTATTCTTACAAAG	62.31052632	19488	4170	4206	36	GAAGTAGACTAAAGCATAAAGATAGAGAAAAGGGGCT	62.24054054	26	38	47	85	15
20607	26635	26672	37	TAGTAGTTGTCTGATTGTCCTCACTGCCGTCTTGTTGA	65.54736842	19963	26690	26726	36	ATCATCATCTAACCAATCTTCTTCTTGCTCTTCTTCA	61.13243243	26	35	50	85	18
20227	4119	4156	37	CCAGCAAAGCCAAAGCCTCATTATTATTCTTACAAAGT	62.31052632	19487	4169	4205	36	AGAAGTAGACTAAAGCATAAAGATAGAGAAAAGGGGC	62.24054054	26	39	47	86	13
20602	26630	26667	37	TTGAATAGTAGTTGTCTGATTGTCCTCACTGCCGTCTT	64.46842105	19963	26690	26726	36	ATCATCATCTAACCAATCTTCTTCTTGCTCTTCTTCA	61.13243243	26	36	50	86	23
20605	26633	26670	37	AATAGTAGTTGTCTGATTGTCCTCACTGCCGTCTTGTT	64.46842105	19963	26690	26726	36	ATCATCATCTAACCAATCTTCTTCTTGCTCTTCTTCA	61.13243243	26	37	50	87	20
20601	26629	26666	37	TTTGAATAGTAGTTGTCTGATTGTCCTCACTGCCGTCT	64.46842105	19964	26691	26727	36	TCATCATCTAACCAATCTTCTTCTTGCTCTTCTTCAG	62.24054054	26	36	52	88	25
20602	26630	26667	37	TTGAATAGTAGTTGTCTGATTGTCCTCACTGCCGTCTT	64.46842105	19964	26691	26727	36	TCATCATCTAACCAATCTTCTTCTTGCTCTTCTTCAG	62.24054054	26	36	52	88	24
20220	4112	4149	37	GGCATTTCCAGCAAAGCCAAAGCCTCATTATTATTCTT	63.38947368	19487	4169	4205	36	AGAAGTAGACTAAAGCATAAAGATAGAGAAAAGGGGC	62.24054054	26	42	47	89	20
20602	26630	26667	37	TTGAATAGTAGTTGTCTGATTGTCCTCACTGCCGTCTT	64.46842105	19965	26692	26728	36	CATCATCTAACCAATCTTCTTCTTGCTCTTCTTCAGG	63.34864865	26	36	53	89	25
20603	26631	26668	37	TGAATAGTAGTTGTCTGATTGTCCTCACTGCCGTCTTG	65.54736842	19965	26692	26728	36	CATCATCTAACCAATCTTCTTCTTGCTCTTCTTCAGG	63.34864865	26	36	53	89	24
20605	26633	26670	37	AATAGTAGTTGTCTGATTGTCCTCACTGCCGTCTTGTT	64.46842105	19964	26691	26727	36	TCATCATCTAACCAATCTTCTTCTTGCTCTTCTTCAG	62.24054054	26	37	52	89	21
20610	26638	26675	37	TAGTTGTCTGATTGTCCTCACTGCCGTCTTGTTGACCA	66.62631579	19966	26693	26729	36	ATCATCTAACCAATCTTCTTCTTGCTCTTCTTCAGGT	62.24054054	26	34	55	89	18
20603	26631	26668	37	TGAATAGTAGTTGTCTGATTGTCCTCACTGCCGTCTTG	65.54736842	19966	26693	26729	36	ATCATCTAACCAATCTTCTTCTTGCTCTTCTTCAGGT	62.24054054	26	36	55	91	25
20604	26632	26669	37	GAATAGTAGTTGTCTGATTGTCCTCACTGCCGTCTTGT	65.54736842	19966	26693	26729	36	ATCATCTAACCAATCTTCTTCTTGCTCTTCTTCAGGT	62.24054054	26	36	55	91	24
20093	467	504	37	TTTCTTCTGTCTCTGCGGTAAGGCTTGAGTTTCATCAG	65.54736842	19351	527	563	36	AGGCTCTGTTGGTGGGAATGTTTTGTATGCGTCAATA	64.45675676	26	1	225	226	23
20682	28300	28337	37	TAAGACCTTCGGAACCTTCTCCAACAACACCTGTATGG	66.62631579	20684	28362	28399	37	CGTGGAACCCAATAGGCACACTTGTTATGGCAACCAAC	67.70526316	26	3	4	7	25
20179	2854	2891	37	AAGCGTTCGTGATGTAGCAACAGTGATTTCTTTAGGCA	64.46842105	20195	2914	2951	37	TAGATGGTGTCCAGCAATACGAAGATGTCCACGAAGGA	66.62631579	26	13	1	14	23
20192	2867	2904	37	GTAGCAACAGTGATTTCTTTAGGCAGGTCCTTGATGTC	65.54736842	20195	2914	2951	37	TAGATGGTGTCCAGCAATACGAAGATGTCCACGAAGGA	66.62631579	26	25	1	26	10
20509	19860	19897	37	GCTGAGGTGATAGAGGTTTGTGGTGGTTGGTAAAGAAC	66.62631579	20516	19902	19939	37	GAACCTGAGTTACTGAAGTCATTGAGAGCCTTTGCGAG	66.62631579	26	22	19	41	5
20512	19863	19900	37	GAGGTGATAGAGGTTTGTGGTGGTTGGTAAAGAACATC	65.54736842	20519	19905	19942	37	CCTGAGTTACTGAAGTCATTGAGAGCCTTTGCGAGATG	66.62631579	26	24	17	41	5
20609	26637	26674	37	GTAGTTGTCTGATTGTCCTCACTGCCGTCTTGTTGACC	67.70526316	20613	26677	26714	37	CAGTTTGTTGACTATCATCATCTAACCAATCTTCTTCT	61.23157895	26	34	7	41	3
20610	26638	26675	37	TAGTTGTCTGATTGTCCTCACTGCCGTCTTGTTGACCA	66.62631579	20614	26678	26715	37	AGTTTGTTGACTATCATCATCTAACCAATCTTCTTCTT	60.15263158	26	34	7	41	3
20512	19863	19900	37	GAGGTGATAGAGGTTTGTGGTGGTTGGTAAAGAACATC	65.54736842	20517	19903	19940	37	AACCTGAGTTACTGAAGTCATTGAGAGCCTTTGCGAGA	65.54736842	26	24	18	42	3
20609	26637	26674	37	GTAGTTGTCTGATTGTCCTCACTGCCGTCTTGTTGACC	67.70526316	20615	26679	26716	37	GTTTGTTGACTATCATCATCTAACCAATCTTCTTCTTG	61.23157895	26	34	8	42	5
20511	19862	19899	37	TGAGGTGATAGAGGTTTGTGGTGGTTGGTAAAGAACAT	64.46842105	20514	19900	19937	37	CAGAACCTGAGTTACTGAAGTCATTGAGAGCCTTTGCG	66.62631579	26	24	19	43	1
20511	19862	19899	37	TGAGGTGATAGAGGTTTGTGGTGGTTGGTAAAGAACAT	64.46842105	20515	19901	19938	37	AGAACCTGAGTTACTGAAGTCATTGAGAGCCTTTGCGA	65.54736842	26	24	19	43	2
20512	19863	19900	37	GAGGTGATAGAGGTTTGTGGTGGTTGGTAAAGAACATC	65.54736842	20516	19902	19939	37	GAACCTGAGTTACTGAAGTCATTGAGAGCCTTTGCGAG	66.62631579	26	24	19	43	2
20608	26636	26673	37	AGTAGTTGTCTGATTGTCCTCACTGCCGTCTTGTTGAC	66.62631579	20615	26679	26716	37	GTTTGTTGACTATCATCATCTAACCAATCTTCTTCTTG	61.23157895	26	35	8	43	6
20611	26639	26676	37	AGTTGTCTGATTGTCCTCACTGCCGTCTTGTTGACCAA	66.62631579	20616	26680	26717	37	TTTGTTGACTATCATCATCTAACCAATCTTCTTCTTGC	61.23157895	26	33	10	43	4
20609	26637	26674	37	GTAGTTGTCTGATTGTCCTCACTGCCGTCTTGTTGACC	67.70526316	20616	26680	26717	37	TTTGTTGACTATCATCATCTAACCAATCTTCTTCTTGC	61.23157895	26	34	10	44	6
20610	26638	26675	37	TAGTTGTCTGATTGTCCTCACTGCCGTCTTGTTGACCA	66.62631579	20616	26680	26717	37	TTTGTTGACTATCATCATCTAACCAATCTTCTTCTTGC	61.23157895	26	34	10	44	5
20610	26638	26675	37	TAGTTGTCTGATTGTCCTCACTGCCGTCTTGTTGACCA	66.62631579	20617	26681	26718	37	TTGTTGACTATCATCATCTAACCAATCTTCTTCTTGCT	61.23157895	26	34	10	44	6
20607	26635	26672	37	TAGTAGTTGTCTGATTGTCCTCACTGCCGTCTTGTTGA	65.54736842	20616	26680	26717	37	TTTGTTGACTATCATCATCTAACCAATCTTCTTCTTGC	61.23157895	26	35	10	45	8
20607	26635	26672	37	TAGTAGTTGTCTGATTGTCCTCACTGCCGTCTTGTTGA	65.54736842	20617	26681	26718	37	TTGTTGACTATCATCATCTAACCAATCTTCTTCTTGCT	61.23157895	26	35	10	45	9
20608	26636	26673	37	AGTAGTTGTCTGATTGTCCTCACTGCCGTCTTGTTGAC	66.62631579	20617	26681	26718	37	TTGTTGACTATCATCATCTAACCAATCTTCTTCTTGCT	61.23157895	26	35	10	45	8
20608	26636	26673	37	AGTAGTTGTCTGATTGTCCTCACTGCCGTCTTGTTGAC	66.62631579	20618	26682	26719	37	TGTTGACTATCATCATCTAACCAATCTTCTTCTTGCTC	62.31052632	26	35	11	46	9
20609	26637	26674	37	GTAGTTGTCTGATTGTCCTCACTGCCGTCTTGTTGACC	67.70526316	20619	26683	26720	37	GTTGACTATCATCATCTAACCAATCTTCTTCTTGCTCT	62.31052632	26	34	13	47	9
20611	26639	26676	37	AGTTGTCTGATTGTCCTCACTGCCGTCTTGTTGACCAA	66.62631579	20621	26685	26722	37	TGACTATCATCATCTAACCAATCTTCTTCTTGCTCTTC	62.31052632	26	33	27	60	9
20609	26637	26674	37	GTAGTTGTCTGATTGTCCTCACTGCCGTCTTGTTGACC	67.70526316	20621	26685	26722	37	TGACTATCATCATCTAACCAATCTTCTTCTTGCTCTTC	62.31052632	26	34	27	61	11
20611	26639	26676	37	AGTTGTCTGATTGTCCTCACTGCCGTCTTGTTGACCAA	66.62631579	20622	26686	26723	37	GACTATCATCATCTAACCAATCTTCTTCTTGCTCTTCT	62.31052632	26	33	29	62	10
20208	4065	4102	37	CCAGCAAAGAAAATAGTTGGCATCATAAAGTAATGGGT	62.31052632	20229	4121	4158	37	AGCAAAGCCAAAGCCTCATTATTATTCTTACAAAGTTT	60.15263158	26	21	42	63	19
20608	26636	26673	37	AGTAGTTGTCTGATTGTCCTCACTGCCGTCTTGTTGAC	66.62631579	20622	26686	26723	37	GACTATCATCATCTAACCAATCTTCTTCTTGCTCTTCT	62.31052632	26	35	29	64	13
20608	26636	26673	37	AGTAGTTGTCTGATTGTCCTCACTGCCGTCTTGTTGAC	66.62631579	20623	26687	26724	37	ACTATCATCATCTAACCAATCTTCTTCTTGCTCTTCTT	61.23157895	26	35	37	72	14
20607	26635	26672	37	TAGTAGTTGTCTGATTGTCCTCACTGCCGTCTTGTTGA	65.54736842	20624	26688	26725	37	CTATCATCATCTAACCAATCTTCTTCTTGCTCTTCTTC	62.31052632	26	35	48	83	16
20219	4111	4148	37	CGGCATTTCCAGCAAAGCCAAAGCCTCATTATTATTCT	64.46842105	20235	4169	4206	37	AGAAGTAGACTAAAGCATAAAGATAGAGAAAAGGGGCT	62.31052632	26	38	47	85	21
20600	26628	26665	37	GTTTGAATAGTAGTTGTCTGATTGTCCTCACTGCCGTC	65.54736842	20624	26688	26725	37	CTATCATCATCTAACCAATCTTCTTCTTGCTCTTCTTC	62.31052632	26	37	48	85	23
20606	26634	26671	37	ATAGTAGTTGTCTGATTGTCCTCACTGCCGTCTTGTTG	65.54736842	20624	26688	26725	37	CTATCATCATCTAACCAATCTTCTTCTTGCTCTTCTTC	62.31052632	26	37	48	85	17
20607	26635	26672	37	TAGTAGTTGTCTGATTGTCCTCACTGCCGTCTTGTTGA	65.54736842	20626	26690	26727	37	ATCATCATCTAACCAATCTTCTTCTTGCTCTTCTTCAG	62.31052632	26	35	52	87	18
20608	26636	26673	37	AGTAGTTGTCTGATTGTCCTCACTGCCGTCTTGTTGAC	66.62631579	20625	26689	26726	37	TATCATCATCTAACCAATCTTCTTCTTGCTCTTCTTCA	61.23157895	26	35	52	87	16
20601	26629	26666	37	TTTGAATAGTAGTTGTCTGATTGTCCTCACTGCCGTCT	64.46842105	20625	26689	26726	37	TATCATCATCTAACCAATCTTCTTCTTGCTCTTCTTCA	61.23157895	26	36	52	88	23
20602	26630	26667	37	TTGAATAGTAGTTGTCTGATTGTCCTCACTGCCGTCTT	64.46842105	20626	26690	26727	37	ATCATCATCTAACCAATCTTCTTCTTGCTCTTCTTCAG	62.31052632	26	36	52	88	23
20601	26629	26666	37	TTTGAATAGTAGTTGTCTGATTGTCCTCACTGCCGTCT	64.46842105	20627	26691	26728	37	TCATCATCTAACCAATCTTCTTCTTGCTCTTCTTCAGG	63.38947368	26	36	53	89	25
20602	26630	26667	37	TTGAATAGTAGTTGTCTGATTGTCCTCACTGCCGTCTT	64.46842105	20627	26691	26728	37	TCATCATCTAACCAATCTTCTTCTTGCTCTTCTTCAGG	63.38947368	26	36	53	89	24
20605	26633	26670	37	AATAGTAGTTGTCTGATTGTCCTCACTGCCGTCTTGTT	64.46842105	20626	26690	26727	37	ATCATCATCTAACCAATCTTCTTCTTGCTCTTCTTCAG	62.31052632	26	37	52	89	20
20605	26633	26670	37	AATAGTAGTTGTCTGATTGTCCTCACTGCCGTCTTGTT	64.46842105	20627	26691	26728	37	TCATCATCTAACCAATCTTCTTCTTGCTCTTCTTCAGG	63.38947368	26	37	53	90	21
20602	26630	26667	37	TTGAATAGTAGTTGTCTGATTGTCCTCACTGCCGTCTT	64.46842105	20628	26692	26729	37	CATCATCTAACCAATCTTCTTCTTGCTCTTCTTCAGGT	63.38947368	26	36	55	91	25
20603	26631	26668	37	TGAATAGTAGTTGTCTGATTGTCCTCACTGCCGTCTTG	65.54736842	20628	26692	26729	37	CATCATCTAACCAATCTTCTTCTTGCTCTTCTTCAGGT	63.38947368	26	36	55	91	24
20179	2854	2891	37	AAGCGTTCGTGATGTAGCAACAGTGATTTCTTTAGGCA	64.46842105	20821	2914	2952	38	TAGATGGTGTCCAGCAATACGAAGATGTCCACGAAGGAT	66.58205128	26	13	1	14	23
20192	2867	2904	37	GTAGCAACAGTGATTTCTTTAGGCAGGTCCTTGATGTC	65.54736842	20821	2914	2952	38	TAGATGGTGTCCAGCAATACGAAGATGTCCACGAAGGAT	66.58205128	26	25	1	26	10
20509	19860	19897	37	GCTGAGGTGATAGAGGTTTGTGGTGGTTGGTAAAGAAC	66.62631579	21084	19902	19940	38	GAACCTGAGTTACTGAAGTCATTGAGAGCCTTTGCGAGA	66.58205128	26	22	19	41	5
20609	26637	26674	37	GTAGTTGTCTGATTGTCCTCACTGCCGTCTTGTTGACC	67.70526316	21160	26677	26715	38	CAGTTTGTTGACTATCATCATCTAACCAATCTTCTTCTT	61.32564103	26	34	7	41	3
20512	19863	19900	37	GAGGTGATAGAGGTTTGTGGTGGTTGGTAAAGAACATC	65.54736842	21085	19903	19941	38	AACCTGAGTTACTGAAGTCATTGAGAGCCTTTGCGAGAT	65.53076923	26	24	18	42	3
20610	26638	26675	37	TAGTTGTCTGATTGTCCTCACTGCCGTCTTGTTGACCA	66.62631579	21161	26678	26716	38	AGTTTGTTGACTATCATCATCTAACCAATCTTCTTCTTG	61.32564103	26	34	8	42	3
20511	19862	19899	37	TGAGGTGATAGAGGTTTGTGGTGGTTGGTAAAGAACAT	64.46842105	21083	19901	19939	38	AGAACCTGAGTTACTGAAGTCATTGAGAGCCTTTGCGAG	66.58205128	26	24	19	43	2
20512	19863	19900	37	GAGGTGATAGAGGTTTGTGGTGGTTGGTAAAGAACATC	65.54736842	21084	19902	19940	38	GAACCTGAGTTACTGAAGTCATTGAGAGCCTTTGCGAGA	66.58205128	26	24	19	43	2
20609	26637	26674	37	GTAGTTGTCTGATTGTCCTCACTGCCGTCTTGTTGACC	67.70526316	21162	26679	26717	38	GTTTGTTGACTATCATCATCTAACCAATCTTCTTCTTGC	62.37692308	26	34	10	44	5
20611	26639	26676	37	AGTTGTCTGATTGTCCTCACTGCCGTCTTGTTGACCAA	66.62631579	21163	26680	26718	38	TTTGTTGACTATCATCATCTAACCAATCTTCTTCTTGCT	61.32564103	26	33	11	44	4
20608	26636	26673	37	AGTAGTTGTCTGATTGTCCTCACTGCCGTCTTGTTGAC	66.62631579	21162	26679	26717	38	GTTTGTTGACTATCATCATCTAACCAATCTTCTTCTTGC	62.37692308	26	35	10	45	6
20609	26637	26674	37	GTAGTTGTCTGATTGTCCTCACTGCCGTCTTGTTGACC	67.70526316	21163	26680	26718	38	TTTGTTGACTATCATCATCTAACCAATCTTCTTCTTGCT	61.32564103	26	34	11	45	6
20610	26638	26675	37	TAGTTGTCTGATTGTCCTCACTGCCGTCTTGTTGACCA	66.62631579	21163	26680	26718	38	TTTGTTGACTATCATCATCTAACCAATCTTCTTCTTGCT	61.32564103	26	34	11	45	5
20610	26638	26675	37	TAGTTGTCTGATTGTCCTCACTGCCGTCTTGTTGACCA	66.62631579	21164	26681	26719	38	TTGTTGACTATCATCATCTAACCAATCTTCTTCTTGCTC	62.37692308	26	34	11	45	6
20607	26635	26672	37	TAGTAGTTGTCTGATTGTCCTCACTGCCGTCTTGTTGA	65.54736842	21163	26680	26718	38	TTTGTTGACTATCATCATCTAACCAATCTTCTTCTTGCT	61.32564103	26	35	11	46	8
20607	26635	26672	37	TAGTAGTTGTCTGATTGTCCTCACTGCCGTCTTGTTGA	65.54736842	21164	26681	26719	38	TTGTTGACTATCATCATCTAACCAATCTTCTTCTTGCTC	62.37692308	26	35	11	46	9
20608	26636	26673	37	AGTAGTTGTCTGATTGTCCTCACTGCCGTCTTGTTGAC	66.62631579	21164	26681	26719	38	TTGTTGACTATCATCATCTAACCAATCTTCTTCTTGCTC	62.37692308	26	35	11	46	8
20608	26636	26673	37	AGTAGTTGTCTGATTGTCCTCACTGCCGTCTTGTTGAC	66.62631579	21165	26682	26720	38	TGTTGACTATCATCATCTAACCAATCTTCTTCTTGCTCT	62.37692308	26	35	14	49	9
20609	26637	26674	37	GTAGTTGTCTGATTGTCCTCACTGCCGTCTTGTTGACC	67.70526316	21166	26683	26721	38	GTTGACTATCATCATCTAACCAATCTTCTTCTTGCTCTT	62.37692308	26	34	17	51	9
20611	26639	26676	37	AGTTGTCTGATTGTCCTCACTGCCGTCTTGTTGACCAA	66.62631579	21168	26685	26723	38	TGACTATCATCATCTAACCAATCTTCTTCTTGCTCTTCT	62.37692308	26	33	30	63	9
20609	26637	26674	37	GTAGTTGTCTGATTGTCCTCACTGCCGTCTTGTTGACC	67.70526316	21168	26685	26723	38	TGACTATCATCATCTAACCAATCTTCTTCTTGCTCTTCT	62.37692308	26	34	30	64	11
20208	4065	4102	37	CCAGCAAAGAAAATAGTTGGCATCATAAAGTAATGGGT	62.31052632	20850	4121	4159	38	AGCAAAGCCAAAGCCTCATTATTATTCTTACAAAGTTTA	60.27435897	26	21	45	66	19
20611	26639	26676	37	AGTTGTCTGATTGTCCTCACTGCCGTCTTGTTGACCAA	66.62631579	21169	26686	26724	38	GACTATCATCATCTAACCAATCTTCTTCTTGCTCTTCTT	62.37692308	26	33	37	70	10
20608	26636	26673	37	AGTAGTTGTCTGATTGTCCTCACTGCCGTCTTGTTGAC	66.62631579	21169	26686	26724	38	GACTATCATCATCTAACCAATCTTCTTCTTGCTCTTCTT	62.37692308	26	35	37	72	13
20217	4109	4146	37	AACGGCATTTCCAGCAAAGCCAAAGCCTCATTATTATT	63.38947368	20854	4168	4206	38	AAGAAGTAGACTAAAGCATAAAGATAGAGAAAAGGGGCT	62.37692308	26	34	47	81	22
20608	26636	26673	37	AGTAGTTGTCTGATTGTCCTCACTGCCGTCTTGTTGAC	66.62631579	21170	26687	26725	38	ACTATCATCATCTAACCAATCTTCTTCTTGCTCTTCTTC	62.37692308	26	35	48	83	14
20219	4111	4148	37	CGGCATTTCCAGCAAAGCCAAAGCCTCATTATTATTCT	64.46842105	20854	4168	4206	38	AAGAAGTAGACTAAAGCATAAAGATAGAGAAAAGGGGCT	62.37692308	26	38	47	85	20
20607	26635	26672	37	TAGTAGTTGTCTGATTGTCCTCACTGCCGTCTTGTTGA	65.54736842	21171	26688	26726	38	CTATCATCATCTAACCAATCTTCTTCTTGCTCTTCTTCA	62.37692308	26	35	52	87	16
20607	26635	26672	37	TAGTAGTTGTCTGATTGTCCTCACTGCCGTCTTGTTGA	65.54736842	21173	26690	26728	38	ATCATCATCTAACCAATCTTCTTCTTGCTCTTCTTCAGG	63.42820513	26	35	53	88	18
20600	26628	26665	37	GTTTGAATAGTAGTTGTCTGATTGTCCTCACTGCCGTC	65.54736842	21171	26688	26726	38	CTATCATCATCTAACCAATCTTCTTCTTGCTCTTCTTCA	62.37692308	26	37	52	89	23
20602	26630	26667	37	TTGAATAGTAGTTGTCTGATTGTCCTCACTGCCGTCTT	64.46842105	21173	26690	26728	38	ATCATCATCTAACCAATCTTCTTCTTGCTCTTCTTCAGG	63.42820513	26	36	53	89	23
20606	26634	26671	37	ATAGTAGTTGTCTGATTGTCCTCACTGCCGTCTTGTTG	65.54736842	21171	26688	26726	38	CTATCATCATCTAACCAATCTTCTTCTTGCTCTTCTTCA	62.37692308	26	37	52	89	17
20608	26636	26673	37	AGTAGTTGTCTGATTGTCCTCACTGCCGTCTTGTTGAC	66.62631579	21172	26689	26727	38	TATCATCATCTAACCAATCTTCTTCTTGCTCTTCTTCAG	62.37692308	26	35	54	89	16
20601	26629	26666	37	TTTGAATAGTAGTTGTCTGATTGTCCTCACTGCCGTCT	64.46842105	21172	26689	26727	38	TATCATCATCTAACCAATCTTCTTCTTGCTCTTCTTCAG	62.37692308	26	36	54	90	23
20605	26633	26670	37	AATAGTAGTTGTCTGATTGTCCTCACTGCCGTCTTGTT	64.46842105	21173	26690	26728	38	ATCATCATCTAACCAATCTTCTTCTTGCTCTTCTTCAGG	63.42820513	26	37	53	90	20
20601	26629	26666	37	TTTGAATAGTAGTTGTCTGATTGTCCTCACTGCCGTCT	64.46842105	21174	26691	26729	38	TCATCATCTAACCAATCTTCTTCTTGCTCTTCTTCAGGT	63.42820513	26	36	55	91	25
20602	26630	26667	37	TTGAATAGTAGTTGTCTGATTGTCCTCACTGCCGTCTT	64.46842105	21174	26691	26729	38	TCATCATCTAACCAATCTTCTTCTTGCTCTTCTTCAGGT	63.42820513	26	36	55	91	24
20605	26633	26670	37	AATAGTAGTTGTCTGATTGTCCTCACTGCCGTCTTGTT	64.46842105	21174	26691	26729	38	TCATCATCTAACCAATCTTCTTCTTGCTCTTCTTCAGGT	63.42820513	26	37	55	92	21
20509	19860	19897	37	GCTGAGGTGATAGAGGTTTGTGGTGGTTGGTAAAGAAC	66.62631579	21555	19902	19941	39	GAACCTGAGTTACTGAAGTCATTGAGAGCCTTTGCGAGAT	66.54	26	22	19	41	5
20609	26637	26674	37	GTAGTTGTCTGATTGTCCTCACTGCCGTCTTGTTGACC	67.70526316	21615	26677	26716	39	CAGTTTGTTGACTATCATCATCTAACCAATCTTCTTCTTG	62.44	26	34	8	42	3
20511	19862	19899	37	TGAGGTGATAGAGGTTTGTGGTGGTTGGTAAAGAACAT	64.46842105	21554	19901	19940	39	AGAACCTGAGTTACTGAAGTCATTGAGAGCCTTTGCGAGA	66.54	26	24	19	43	2
20512	19863	19900	37	GAGGTGATAGAGGTTTGTGGTGGTTGGTAAAGAACATC	65.54736842	21555	19902	19941	39	GAACCTGAGTTACTGAAGTCATTGAGAGCCTTTGCGAGAT	66.54	26	24	19	43	2
20512	19863	19900	37	GAGGTGATAGAGGTTTGTGGTGGTTGGTAAAGAACATC	65.54736842	21556	19903	19942	39	AACCTGAGTTACTGAAGTCATTGAGAGCCTTTGCGAGATG	66.54	26	24	19	43	3
20610	26638	26675	37	TAGTTGTCTGATTGTCCTCACTGCCGTCTTGTTGACCA	66.62631579	21616	26678	26717	39	AGTTTGTTGACTATCATCATCTAACCAATCTTCTTCTTGC	62.44	26	34	10	44	3
20609	26637	26674	37	GTAGTTGTCTGATTGTCCTCACTGCCGTCTTGTTGACC	67.70526316	21617	26679	26718	39	GTTTGTTGACTATCATCATCTAACCAATCTTCTTCTTGCT	62.44	26	34	11	45	5
20611	26639	26676	37	AGTTGTCTGATTGTCCTCACTGCCGTCTTGTTGACCAA	66.62631579	21618	26680	26719	39	TTTGTTGACTATCATCATCTAACCAATCTTCTTCTTGCTC	62.44	26	33	12	45	4
20608	26636	26673	37	AGTAGTTGTCTGATTGTCCTCACTGCCGTCTTGTTGAC	66.62631579	21617	26679	26718	39	GTTTGTTGACTATCATCATCTAACCAATCTTCTTCTTGCT	62.44	26	35	11	46	6
20609	26637	26674	37	GTAGTTGTCTGATTGTCCTCACTGCCGTCTTGTTGACC	67.70526316	21618	26680	26719	39	TTTGTTGACTATCATCATCTAACCAATCTTCTTCTTGCTC	62.44	26	34	12	46	6
20610	26638	26675	37	TAGTTGTCTGATTGTCCTCACTGCCGTCTTGTTGACCA	66.62631579	21618	26680	26719	39	TTTGTTGACTATCATCATCTAACCAATCTTCTTCTTGCTC	62.44	26	34	12	46	5
20607	26635	26672	37	TAGTAGTTGTCTGATTGTCCTCACTGCCGTCTTGTTGA	65.54736842	21618	26680	26719	39	TTTGTTGACTATCATCATCTAACCAATCTTCTTCTTGCTC	62.44	26	35	12	47	8
20610	26638	26675	37	TAGTTGTCTGATTGTCCTCACTGCCGTCTTGTTGACCA	66.62631579	21619	26681	26720	39	TTGTTGACTATCATCATCTAACCAATCTTCTTCTTGCTCT	62.44	26	34	14	48	6
20607	26635	26672	37	TAGTAGTTGTCTGATTGTCCTCACTGCCGTCTTGTTGA	65.54736842	21619	26681	26720	39	TTGTTGACTATCATCATCTAACCAATCTTCTTCTTGCTCT	62.44	26	35	14	49	9
20608	26636	26673	37	AGTAGTTGTCTGATTGTCCTCACTGCCGTCTTGTTGAC	66.62631579	21619	26681	26720	39	TTGTTGACTATCATCATCTAACCAATCTTCTTCTTGCTCT	62.44	26	35	14	49	8
20608	26636	26673	37	AGTAGTTGTCTGATTGTCCTCACTGCCGTCTTGTTGAC	66.62631579	21620	26682	26721	39	TGTTGACTATCATCATCTAACCAATCTTCTTCTTGCTCTT	62.44	26	35	18	53	9
20609	26637	26674	37	GTAGTTGTCTGATTGTCCTCACTGCCGTCTTGTTGACC	67.70526316	21621	26683	26722	39	GTTGACTATCATCATCTAACCAATCTTCTTCTTGCTCTTC	63.465	26	34	28	62	9
20216	4108	4145	37	GAACGGCATTTCCAGCAAAGCCAAAGCCTCATTATTAT	64.46842105	21364	4167	4206	39	CAAGAAGTAGACTAAAGCATAAAGATAGAGAAAAGGGGCT	63.465	26	24	47	71	22
20611	26639	26676	37	AGTTGTCTGATTGTCCTCACTGCCGTCTTGTTGACCAA	66.62631579	21623	26685	26724	39	TGACTATCATCATCTAACCAATCTTCTTCTTGCTCTTCTT	62.44	26	33	38	71	9
20609	26637	26674	37	GTAGTTGTCTGATTGTCCTCACTGCCGTCTTGTTGACC	67.70526316	21623	26685	26724	39	TGACTATCATCATCTAACCAATCTTCTTCTTGCTCTTCTT	62.44	26	34	38	72	11
20611	26639	26676	37	AGTTGTCTGATTGTCCTCACTGCCGTCTTGTTGACCAA	66.62631579	21624	26686	26725	39	GACTATCATCATCTAACCAATCTTCTTCTTGCTCTTCTTC	63.465	26	33	48	81	10
20608	26636	26673	37	AGTAGTTGTCTGATTGTCCTCACTGCCGTCTTGTTGAC	66.62631579	21624	26686	26725	39	GACTATCATCATCTAACCAATCTTCTTCTTGCTCTTCTTC	63.465	26	35	48	83	13
20608	26636	26673	37	AGTAGTTGTCTGATTGTCCTCACTGCCGTCTTGTTGAC	66.62631579	21625	26687	26726	39	ACTATCATCATCTAACCAATCTTCTTCTTGCTCTTCTTCA	62.44	26	35	52	87	14
20607	26635	26672	37	TAGTAGTTGTCTGATTGTCCTCACTGCCGTCTTGTTGA	65.54736842	21626	26688	26727	39	CTATCATCATCTAACCAATCTTCTTCTTGCTCTTCTTCAG	63.465	26	35	54	89	16
20607	26635	26672	37	TAGTAGTTGTCTGATTGTCCTCACTGCCGTCTTGTTGA	65.54736842	21628	26690	26729	39	ATCATCATCTAACCAATCTTCTTCTTGCTCTTCTTCAGGT	63.465	26	35	55	90	18
20608	26636	26673	37	AGTAGTTGTCTGATTGTCCTCACTGCCGTCTTGTTGAC	66.62631579	21627	26689	26728	39	TATCATCATCTAACCAATCTTCTTCTTGCTCTTCTTCAGG	63.465	26	35	55	90	16
20600	26628	26665	37	GTTTGAATAGTAGTTGTCTGATTGTCCTCACTGCCGTC	65.54736842	21626	26688	26727	39	CTATCATCATCTAACCAATCTTCTTCTTGCTCTTCTTCAG	63.465	26	37	54	91	23
20601	26629	26666	37	TTTGAATAGTAGTTGTCTGATTGTCCTCACTGCCGTCT	64.46842105	21627	26689	26728	39	TATCATCATCTAACCAATCTTCTTCTTGCTCTTCTTCAGG	63.465	26	36	55	91	23
20602	26630	26667	37	TTGAATAGTAGTTGTCTGATTGTCCTCACTGCCGTCTT	64.46842105	21628	26690	26729	39	ATCATCATCTAACCAATCTTCTTCTTGCTCTTCTTCAGGT	63.465	26	36	55	91	23
20606	26634	26671	37	ATAGTAGTTGTCTGATTGTCCTCACTGCCGTCTTGTTG	65.54736842	21626	26688	26727	39	CTATCATCATCTAACCAATCTTCTTCTTGCTCTTCTTCAG	63.465	26	37	54	91	17
20605	26633	26670	37	AATAGTAGTTGTCTGATTGTCCTCACTGCCGTCTTGTT	64.46842105	21628	26690	26729	39	ATCATCATCTAACCAATCTTCTTCTTGCTCTTCTTCAGGT	63.465	26	37	55	92	20
20509	19860	19897	37	GCTGAGGTGATAGAGGTTTGTGGTGGTTGGTAAAGAAC	66.62631579	21945	19902	19942	40	GAACCTGAGTTACTGAAGTCATTGAGAGCCTTTGCGAGATG	67.5	26	22	20	42	5
20511	19862	19899	37	TGAGGTGATAGAGGTTTGTGGTGGTTGGTAAAGAACAT	64.46842105	21944	19901	19941	40	AGAACCTGAGTTACTGAAGTCATTGAGAGCCTTTGCGAGAT	66.5	26	24	19	43	2
20512	19863	19900	37	GAGGTGATAGAGGTTTGTGGTGGTTGGTAAAGAACATC	65.54736842	21945	19902	19942	40	GAACCTGAGTTACTGAAGTCATTGAGAGCCTTTGCGAGATG	67.5	26	24	20	44	2
20609	26637	26674	37	GTAGTTGTCTGATTGTCCTCACTGCCGTCTTGTTGACC	67.70526316	21991	26677	26717	40	CAGTTTGTTGACTATCATCATCTAACCAATCTTCTTCTTGC	63.5	26	34	10	44	3
20610	26638	26675	37	TAGTTGTCTGATTGTCCTCACTGCCGTCTTGTTGACCA	66.62631579	21992	26678	26718	40	AGTTTGTTGACTATCATCATCTAACCAATCTTCTTCTTGCT	62.5	26	34	11	45	3
20609	26637	26674	37	GTAGTTGTCTGATTGTCCTCACTGCCGTCTTGTTGACC	67.70526316	21993	26679	26719	40	GTTTGTTGACTATCATCATCTAACCAATCTTCTTCTTGCTC	63.5	26	34	12	46	5
20608	26636	26673	37	AGTAGTTGTCTGATTGTCCTCACTGCCGTCTTGTTGAC	66.62631579	21993	26679	26719	40	GTTTGTTGACTATCATCATCTAACCAATCTTCTTCTTGCTC	63.5	26	35	12	47	6
20611	26639	26676	37	AGTTGTCTGATTGTCCTCACTGCCGTCTTGTTGACCAA	66.62631579	21994	26680	26720	40	TTTGTTGACTATCATCATCTAACCAATCTTCTTCTTGCTCT	62.5	26	33	15	48	4
20609	26637	26674	37	GTAGTTGTCTGATTGTCCTCACTGCCGTCTTGTTGACC	67.70526316	21994	26680	26720	40	TTTGTTGACTATCATCATCTAACCAATCTTCTTCTTGCTCT	62.5	26	34	15	49	6
20610	26638	26675	37	TAGTTGTCTGATTGTCCTCACTGCCGTCTTGTTGACCA	66.62631579	21994	26680	26720	40	TTTGTTGACTATCATCATCTAACCAATCTTCTTCTTGCTCT	62.5	26	34	15	49	5
20607	26635	26672	37	TAGTAGTTGTCTGATTGTCCTCACTGCCGTCTTGTTGA	65.54736842	21994	26680	26720	40	TTTGTTGACTATCATCATCTAACCAATCTTCTTCTTGCTCT	62.5	26	35	15	50	8
20610	26638	26675	37	TAGTTGTCTGATTGTCCTCACTGCCGTCTTGTTGACCA	66.62631579	21995	26681	26721	40	TTGTTGACTATCATCATCTAACCAATCTTCTTCTTGCTCTT	62.5	26	34	18	52	6
20607	26635	26672	37	TAGTAGTTGTCTGATTGTCCTCACTGCCGTCTTGTTGA	65.54736842	21995	26681	26721	40	TTGTTGACTATCATCATCTAACCAATCTTCTTCTTGCTCTT	62.5	26	35	18	53	9
20608	26636	26673	37	AGTAGTTGTCTGATTGTCCTCACTGCCGTCTTGTTGAC	66.62631579	21995	26681	26721	40	TTGTTGACTATCATCATCTAACCAATCTTCTTCTTGCTCTT	62.5	26	35	18	53	8
20608	26636	26673	37	AGTAGTTGTCTGATTGTCCTCACTGCCGTCTTGTTGAC	66.62631579	21996	26682	26722	40	TGTTGACTATCATCATCTAACCAATCTTCTTCTTGCTCTTC	63.5	26	35	29	64	9
20609	26637	26674	37	GTAGTTGTCTGATTGTCCTCACTGCCGTCTTGTTGACC	67.70526316	21997	26683	26723	40	GTTGACTATCATCATCTAACCAATCTTCTTCTTGCTCTTCT	63.5	26	34	31	65	9
20216	4108	4145	37	GAACGGCATTTCCAGCAAAGCCAAAGCCTCATTATTAT	64.46842105	21787	4166	4206	40	GCAAGAAGTAGACTAAAGCATAAAGATAGAGAAAAGGGGCT	64.5	26	24	49	73	21
20611	26639	26676	37	AGTTGTCTGATTGTCCTCACTGCCGTCTTGTTGACCAA	66.62631579	21999	26685	26725	40	TGACTATCATCATCTAACCAATCTTCTTCTTGCTCTTCTTC	63.5	26	33	49	82	9
20609	26637	26674	37	GTAGTTGTCTGATTGTCCTCACTGCCGTCTTGTTGACC	67.70526316	21999	26685	26725	40	TGACTATCATCATCTAACCAATCTTCTTCTTGCTCTTCTTC	63.5	26	34	49	83	11
20611	26639	26676	37	AGTTGTCTGATTGTCCTCACTGCCGTCTTGTTGACCAA	66.62631579	22000	26686	26726	40	GACTATCATCATCTAACCAATCTTCTTCTTGCTCTTCTTCA	63.5	26	33	52	85	10
20218	4110	4147	37	ACGGCATTTCCAGCAAAGCCAAAGCCTCATTATTATTC	64.46842105	21787	4166	4206	40	GCAAGAAGTAGACTAAAGCATAAAGATAGAGAAAAGGGGCT	64.5	26	37	49	86	19
20608	26636	26673	37	AGTAGTTGTCTGATTGTCCTCACTGCCGTCTTGTTGAC	66.62631579	22000	26686	26726	40	GACTATCATCATCTAACCAATCTTCTTCTTGCTCTTCTTCA	63.5	26	35	52	87	13
20608	26636	26673	37	AGTAGTTGTCTGATTGTCCTCACTGCCGTCTTGTTGAC	66.62631579	22001	26687	26727	40	ACTATCATCATCTAACCAATCTTCTTCTTGCTCTTCTTCAG	63.5	26	35	54	89	14
20607	26635	26672	37	TAGTAGTTGTCTGATTGTCCTCACTGCCGTCTTGTTGA	65.54736842	22002	26688	26728	40	CTATCATCATCTAACCAATCTTCTTCTTGCTCTTCTTCAGG	64.5	26	35	55	90	16
20600	26628	26665	37	GTTTGAATAGTAGTTGTCTGATTGTCCTCACTGCCGTC	65.54736842	22002	26688	26728	40	CTATCATCATCTAACCAATCTTCTTCTTGCTCTTCTTCAGG	64.5	26	37	55	92	23
20606	26634	26671	37	ATAGTAGTTGTCTGATTGTCCTCACTGCCGTCTTGTTG	65.54736842	22002	26688	26728	40	CTATCATCATCTAACCAATCTTCTTCTTGCTCTTCTTCAGG	64.5	26	37	55	92	17
20608	26636	26673	37	AGTAGTTGTCTGATTGTCCTCACTGCCGTCTTGTTGAC	66.62631579	22003	26689	26729	40	TATCATCATCTAACCAATCTTCTTCTTGCTCTTCTTCAGGT	63.5	26	35	57	92	16
20601	26629	26666	37	TTTGAATAGTAGTTGTCTGATTGTCCTCACTGCCGTCT	64.46842105	22003	26689	26729	40	TATCATCATCTAACCAATCTTCTTCTTGCTCTTCTTCAGGT	63.5	26	36	57	93	23
21078	19507	19545	38	ACACTGAAAAAGTCTGTCCTGGTTGAATGCGAACAAACT	64.47948718	1225	19548	19573	25	TACTTAGGTGTCTTAGGATTGGCTGT	56.38461538	26	7	11	18	3
20807	2854	2892	38	AAGCGTTCGTGATGTAGCAACAGTGATTTCTTTAGGCAG	65.53076923	409	2917	2942	25	ATGGTGTCCAGCAATACGAAGATGTC	57.96153846	26	16	4	20	25
20856	4300	4338	38	AGTTGCCATCTCTTTTTGAGGGTTATGATTTTGGAAGCG	64.47948718	505	4360	4385	25	GCAACGCCAACAATAAGCCATCCGAA	59.53846154	26	16	4	20	22
21078	19507	19545	38	ACACTGAAAAAGTCTGTCCTGGTTGAATGCGAACAAACT	64.47948718	1230	19553	19578	25	AGGTGTCTTAGGATTGGCTGTATCAA	56.38461538	26	7	13	20	8
21078	19507	19545	38	ACACTGAAAAAGTCTGTCCTGGTTGAATGCGAACAAACT	64.47948718	1232	19555	19580	25	GTGTCTTAGGATTGGCTGTATCAACC	57.96153846	26	7	13	20	10
21144	25700	25738	38	TAGCATTTCAGTAGTGCCACCAGCCTTTTTAGTAGGTAT	64.47948718	1506	25752	25777	25	AAAACACCCTCTTGAACAACATCACC	56.38461538	26	11	9	20	14
20807	2854	2892	38	AAGCGTTCGTGATGTAGCAACAGTGATTTCTTTAGGCAG	65.53076923	408	2916	2941	25	GATGGTGTCCAGCAATACGAAGATGT	57.96153846	26	16	5	21	24
20855	4299	4337	38	TAGTTGCCATCTCTTTTTGAGGGTTATGATTTTGGAAGC	63.42820513	505	4360	4385	25	GCAACGCCAACAATAAGCCATCCGAA	59.53846154	26	17	4	21	23
20856	4300	4338	38	AGTTGCCATCTCTTTTTGAGGGTTATGATTTTGGAAGCG	64.47948718	506	4361	4386	25	CAACGCCAACAATAAGCCATCCGAAA	57.96153846	26	16	5	21	23
20856	4300	4338	38	AGTTGCCATCTCTTTTTGAGGGTTATGATTTTGGAAGCG	64.47948718	508	4363	4388	25	ACGCCAACAATAAGCCATCCGAAAGG	59.53846154	26	16	5	21	25
21077	19506	19544	38	AACACTGAAAAAGTCTGTCCTGGTTGAATGCGAACAAAC	64.47948718	1231	19554	19579	25	GGTGTCTTAGGATTGGCTGTATCAAC	57.96153846	26	8	13	21	10
20856	4300	4338	38	AGTTGCCATCTCTTTTTGAGGGTTATGATTTTGGAAGCG	64.47948718	507	4362	4387	25	AACGCCAACAATAAGCCATCCGAAAG	57.96153846	26	16	6	22	24
21074	19503	19541	38	GCTAACACTGAAAAAGTCTGTCCTGGTTGAATGCGAACA	65.53076923	1230	19553	19578	25	AGGTGTCTTAGGATTGGCTGTATCAA	56.38461538	26	9	13	22	12
21075	19504	19542	38	CTAACACTGAAAAAGTCTGTCCTGGTTGAATGCGAACAA	64.47948718	1231	19554	19579	25	GGTGTCTTAGGATTGGCTGTATCAAC	57.96153846	26	9	13	22	12
21075	19504	19542	38	CTAACACTGAAAAAGTCTGTCCTGGTTGAATGCGAACAA	64.47948718	1232	19555	19580	25	GTGTCTTAGGATTGGCTGTATCAACC	57.96153846	26	9	13	22	13
21077	19506	19544	38	AACACTGAAAAAGTCTGTCCTGGTTGAATGCGAACAAAC	64.47948718	1229	19552	19577	25	TAGGTGTCTTAGGATTGGCTGTATCA	56.38461538	26	8	14	22	8
20810	2857	2895	38	CGTTCGTGATGTAGCAACAGTGATTTCTTTAGGCAGGTC	66.58205128	412	2920	2945	25	GTGTCCAGCAATACGAAGATGTCCAC	59.53846154	26	22	1	23	25
20811	2858	2896	38	GTTCGTGATGTAGCAACAGTGATTTCTTTAGGCAGGTCC	66.58205128	411	2919	2944	25	GGTGTCCAGCAATACGAAGATGTCCA	59.53846154	26	22	1	23	23
20811	2858	2896	38	GTTCGTGATGTAGCAACAGTGATTTCTTTAGGCAGGTCC	66.58205128	412	2920	2945	25	GTGTCCAGCAATACGAAGATGTCCAC	59.53846154	26	22	1	23	24
20811	2858	2896	38	GTTCGTGATGTAGCAACAGTGATTTCTTTAGGCAGGTCC	66.58205128	413	2921	2946	25	TGTCCAGCAATACGAAGATGTCCACG	59.53846154	26	22	1	23	25
20812	2859	2897	38	TTCGTGATGTAGCAACAGTGATTTCTTTAGGCAGGTCCT	65.53076923	412	2920	2945	25	GTGTCCAGCAATACGAAGATGTCCAC	59.53846154	26	22	1	23	23
20812	2859	2897	38	TTCGTGATGTAGCAACAGTGATTTCTTTAGGCAGGTCCT	65.53076923	414	2922	2947	25	GTCCAGCAATACGAAGATGTCCACGA	59.53846154	26	22	1	23	25
20813	2860	2898	38	TCGTGATGTAGCAACAGTGATTTCTTTAGGCAGGTCCTT	65.53076923	413	2921	2946	25	TGTCCAGCAATACGAAGATGTCCACG	59.53846154	26	22	1	23	23
20813	2860	2898	38	TCGTGATGTAGCAACAGTGATTTCTTTAGGCAGGTCCTT	65.53076923	414	2922	2947	25	GTCCAGCAATACGAAGATGTCCACGA	59.53846154	26	22	1	23	24
20813	2860	2898	38	TCGTGATGTAGCAACAGTGATTTCTTTAGGCAGGTCCTT	65.53076923	415	2923	2948	25	TCCAGCAATACGAAGATGTCCACGAA	57.96153846	26	22	1	23	25
21074	19503	19541	38	GCTAACACTGAAAAAGTCTGTCCTGGTTGAATGCGAACA	65.53076923	1233	19556	19581	25	TGTCTTAGGATTGGCTGTATCAACCT	56.38461538	26	9	14	23	15
21075	19504	19542	38	CTAACACTGAAAAAGTCTGTCCTGGTTGAATGCGAACAA	64.47948718	1234	19557	19582	25	GTCTTAGGATTGGCTGTATCAACCTT	56.38461538	26	9	14	23	15
21021	18071	18109	38	GGCTACTTTGATACAAGGTTTGCCACCAACACCCAACAA	66.58205128	1166	18130	18155	25	CATCTATGCTATTCTTGGGTGGGAGT	57.96153846	26	10	14	24	21
21021	18071	18109	38	GGCTACTTTGATACAAGGTTTGCCACCAACACCCAACAA	66.58205128	1169	18133	18158	25	CTATGCTATTCTTGGGTGGGAGTAGT	57.96153846	26	10	14	24	24
21022	18072	18110	38	GCTACTTTGATACAAGGTTTGCCACCAACACCCAACAAT	65.53076923	1166	18130	18155	25	CATCTATGCTATTCTTGGGTGGGAGT	57.96153846	26	10	14	24	20
21022	18072	18110	38	GCTACTTTGATACAAGGTTTGCCACCAACACCCAACAAT	65.53076923	1170	18134	18159	25	TATGCTATTCTTGGGTGGGAGTAGTC	57.96153846	26	10	14	24	24
20810	2857	2895	38	CGTTCGTGATGTAGCAACAGTGATTTCTTTAGGCAGGTC	66.58205128	410	2918	2943	25	TGGTGTCCAGCAATACGAAGATGTCC	59.53846154	26	22	3	25	23
21021	18071	18109	38	GGCTACTTTGATACAAGGTTTGCCACCAACACCCAACAA	66.58205128	1167	18131	18156	25	ATCTATGCTATTCTTGGGTGGGAGTA	56.38461538	26	10	15	25	22
20806	2844	2882	38	TGTAATAAGAAAGCGTTCGTGATGTAGCAACAGTGATTT	62.37692308	398	2883	2908	25	CTTTAGGCAGGTCCTTGATGTCACAG	59.53846154	26	5	21	26	1
20804	2842	2880	38	TTTGTAATAAGAAAGCGTTCGTGATGTAGCAACAGTGAT	62.37692308	396	2881	2906	25	TTCTTTAGGCAGGTCCTTGATGTCAC	57.96153846	26	4	24	28	1
20805	2843	2881	38	TTGTAATAAGAAAGCGTTCGTGATGTAGCAACAGTGATT	62.37692308	397	2882	2907	25	TCTTTAGGCAGGTCCTTGATGTCACA	57.96153846	26	5	25	30	1
20820	2867	2905	38	GTAGCAACAGTGATTTCTTTAGGCAGGTCCTTGATGTCA	65.53076923	409	2917	2942	25	ATGGTGTCCAGCAATACGAAGATGTC	57.96153846	26	26	4	30	12
21008	15745	15783	38	AATGAATAATAAGAATCTACAACAGGAACTCCACTACCT	61.32564103	1062	15805	15830	25	CCGAAATCATACCAGTTACCATTGAG	56.38461538	26	17	15	32	22
20820	2867	2905	38	GTAGCAACAGTGATTTCTTTAGGCAGGTCCTTGATGTCA	65.53076923	407	2915	2940	25	AGATGGTGTCCAGCAATACGAAGATG	57.96153846	26	26	7	33	10
21006	15743	15781	38	ACAATGAATAATAAGAATCTACAACAGGAACTCCACTAC	61.32564103	1061	15803	15828	25	CACCGAAATCATACCAGTTACCATTG	56.38461538	26	23	14	37	22
20833	4075	4113	38	AAATAGTTGGCATCATAAAGTAATGGGTTTTTGGAACGG	62.37692308	480	4118	4143	25	TCCAGCAAAGCCAAAGCCTCATTATT	56.38461538	26	8	40	48	5
20836	4078	4116	38	TAGTTGGCATCATAAAGTAATGGGTTTTTGGAACGGCAT	63.42820513	479	4117	4142	25	TTCCAGCAAAGCCAAAGCCTCATTAT	56.38461538	26	7	44	51	1
20833	4075	4113	38	AAATAGTTGGCATCATAAAGTAATGGGTTTTTGGAACGG	62.37692308	479	4117	4142	25	TTCCAGCAAAGCCAAAGCCTCATTAT	56.38461538	26	8	44	52	4
20835	4077	4115	38	ATAGTTGGCATCATAAAGTAATGGGTTTTTGGAACGGCA	63.42820513	479	4117	4142	25	TTCCAGCAAAGCCAAAGCCTCATTAT	56.38461538	26	8	44	52	2
21080	19861	19899	38	CTGAGGTGATAGAGGTTTGTGGTGGTTGGTAAAGAACAT	65.53076923	1279	19904	19929	25	ACCTGAGTTACTGAAGTCATTGAGAG	56.38461538	26	24	43	67	5
20833	4075	4113	38	AAATAGTTGGCATCATAAAGTAATGGGTTTTTGGAACGG	62.37692308	478	4116	4141	25	TTTCCAGCAAAGCCAAAGCCTCATTA	56.38461538	26	8	60	68	3
20835	4077	4115	38	ATAGTTGGCATCATAAAGTAATGGGTTTTTGGAACGGCA	63.42820513	478	4116	4141	25	TTTCCAGCAAAGCCAAAGCCTCATTA	56.38461538	26	8	60	68	1
21175	26808	26846	38	GATGGCTCAAACTCTTCTTCTTCACAATCACCTTCTTCT	64.47948718	1562	26854	26879	25	CATCTGGAGGGTAGAAAGAACAATAC	56.38461538	26	31	52	83	8
21178	26811	26849	38	GGCTCAAACTCTTCTTCTTCACAATCACCTTCTTCTTCA	64.47948718	1561	26852	26877	25	CTCATCTGGAGGGTAGAAAGAACAAT	56.38461538	26	36	48	84	3
21176	26809	26847	38	ATGGCTCAAACTCTTCTTCTTCACAATCACCTTCTTCTT	63.42820513	1562	26854	26879	25	CATCTGGAGGGTAGAAAGAACAATAC	56.38461538	26	33	52	85	7
21177	26810	26848	38	TGGCTCAAACTCTTCTTCTTCACAATCACCTTCTTCTTC	64.47948718	1562	26854	26879	25	CATCTGGAGGGTAGAAAGAACAATAC	56.38461538	26	34	52	86	6
21178	26811	26849	38	GGCTCAAACTCTTCTTCTTCACAATCACCTTCTTCTTCA	64.47948718	1562	26854	26879	25	CATCTGGAGGGTAGAAAGAACAATAC	56.38461538	26	36	52	88	5
21180	26813	26851	38	CTCAAACTCTTCTTCTTCACAATCACCTTCTTCTTCATC	63.42820513	1561	26852	26877	25	CTCATCTGGAGGGTAGAAAGAACAAT	56.38461538	26	41	48	89	1
21181	26814	26852	38	TCAAACTCTTCTTCTTCACAATCACCTTCTTCTTCATCC	63.42820513	1562	26854	26879	25	CATCTGGAGGGTAGAAAGAACAATAC	56.38461538	26	42	52	94	2
21182	26815	26853	38	CAAACTCTTCTTCTTCACAATCACCTTCTTCTTCATCCT	63.42820513	1562	26854	26879	25	CATCTGGAGGGTAGAAAGAACAATAC	56.38461538	26	43	52	95	1
21173	26690	26728	38	ATCATCATCTAACCAATCTTCTTCTTGCTCTTCTTCAGG	63.42820513	1549	26731	26756	25	GAAGAGCAGCAGAAGTGGCACCAAAT	59.53846154	26	53	52	105	3
21172	26689	26727	38	TATCATCATCTAACCAATCTTCTTCTTGCTCTTCTTCAG	62.37692308	1549	26731	26756	25	GAAGAGCAGCAGAAGTGGCACCAAAT	59.53846154	26	54	52	106	4
21174	26691	26729	38	TCATCATCTAACCAATCTTCTTCTTGCTCTTCTTCAGGT	63.42820513	1549	26731	26756	25	GAAGAGCAGCAGAAGTGGCACCAAAT	59.53846154	26	55	52	107	2
21119	22150	22188	38	TCACTGTAACACTATCAACGATGTAAGAAGACTGGTCAG	64.47948718	3747	22207	22233	26	TAAACTGTAGTGACAAGTCTCTCGCAA	56.7	26	1	11	12	19
21078	19507	19545	38	ACACTGAAAAAGTCTGTCCTGGTTGAATGCGAACAAACT	64.47948718	3497	19548	19574	26	TACTTAGGTGTCTTAGGATTGGCTGTA	56.7	26	7	11	18	3
21144	25700	25738	38	TAGCATTTCAGTAGTGCCACCAGCCTTTTTAGTAGGTAT	64.47948718	3922	25756	25782	26	CACCCTCTTGAACAACATCACCCACTA	59.73703704	26	11	8	19	18
20807	2854	2892	38	AAGCGTTCGTGATGTAGCAACAGTGATTTCTTTAGGCAG	65.53076923	2296	2917	2943	26	ATGGTGTCCAGCAATACGAAGATGTCC	59.73703704	26	16	4	20	25
21144	25700	25738	38	TAGCATTTCAGTAGTGCCACCAGCCTTTTTAGTAGGTAT	64.47948718	3918	25752	25778	26	AAAACACCCTCTTGAACAACATCACCC	58.21851852	26	11	9	20	14
20807	2854	2892	38	AAGCGTTCGTGATGTAGCAACAGTGATTTCTTTAGGCAG	65.53076923	2295	2916	2942	26	GATGGTGTCCAGCAATACGAAGATGTC	59.73703704	26	16	5	21	24
20856	4300	4338	38	AGTTGCCATCTCTTTTTGAGGGTTATGATTTTGGAAGCG	64.47948718	2434	4360	4386	26	GCAACGCCAACAATAAGCCATCCGAAA	59.73703704	26	16	5	21	22
20856	4300	4338	38	AGTTGCCATCTCTTTTTGAGGGTTATGATTTTGGAAGCG	64.47948718	2437	4363	4389	26	ACGCCAACAATAAGCCATCCGAAAGGG	61.25555556	26	16	5	21	25
21077	19506	19544	38	AACACTGAAAAAGTCTGTCCTGGTTGAATGCGAACAAAC	64.47948718	3503	19554	19580	26	GGTGTCTTAGGATTGGCTGTATCAACC	59.73703704	26	8	13	21	10
21078	19507	19545	38	ACACTGAAAAAGTCTGTCCTGGTTGAATGCGAACAAACT	64.47948718	3502	19553	19579	26	AGGTGTCTTAGGATTGGCTGTATCAAC	58.21851852	26	7	14	21	8
21144	25700	25738	38	TAGCATTTCAGTAGTGCCACCAGCCTTTTTAGTAGGTAT	64.47948718	3921	25755	25781	26	ACACCCTCTTGAACAACATCACCCACT	59.73703704	26	11	10	21	17
20855	4299	4337	38	TAGTTGCCATCTCTTTTTGAGGGTTATGATTTTGGAAGC	63.42820513	2434	4360	4386	26	GCAACGCCAACAATAAGCCATCCGAAA	59.73703704	26	17	5	22	23
20856	4300	4338	38	AGTTGCCATCTCTTTTTGAGGGTTATGATTTTGGAAGCG	64.47948718	2435	4361	4387	26	CAACGCCAACAATAAGCCATCCGAAAG	59.73703704	26	16	6	22	23
20856	4300	4338	38	AGTTGCCATCTCTTTTTGAGGGTTATGATTTTGGAAGCG	64.47948718	2436	4362	4388	26	AACGCCAACAATAAGCCATCCGAAAGG	59.73703704	26	16	6	22	24
21075	19504	19542	38	CTAACACTGAAAAAGTCTGTCCTGGTTGAATGCGAACAA	64.47948718	3503	19554	19580	26	GGTGTCTTAGGATTGGCTGTATCAACC	59.73703704	26	9	13	22	12
21077	19506	19544	38	AACACTGAAAAAGTCTGTCCTGGTTGAATGCGAACAAAC	64.47948718	3501	19552	19578	26	TAGGTGTCTTAGGATTGGCTGTATCAA	56.7	26	8	14	22	8
21077	19506	19544	38	AACACTGAAAAAGTCTGTCCTGGTTGAATGCGAACAAAC	64.47948718	3504	19555	19581	26	GTGTCTTAGGATTGGCTGTATCAACCT	58.21851852	26	8	14	22	11
20807	2854	2892	38	AAGCGTTCGTGATGTAGCAACAGTGATTTCTTTAGGCAG	65.53076923	2294	2915	2941	26	AGATGGTGTCCAGCAATACGAAGATGT	58.21851852	26	16	7	23	23
20810	2857	2895	38	CGTTCGTGATGTAGCAACAGTGATTTCTTTAGGCAGGTC	66.58205128	2299	2920	2946	26	GTGTCCAGCAATACGAAGATGTCCACG	61.25555556	26	22	1	23	25
20811	2858	2896	38	GTTCGTGATGTAGCAACAGTGATTTCTTTAGGCAGGTCC	66.58205128	2298	2919	2945	26	GGTGTCCAGCAATACGAAGATGTCCAC	61.25555556	26	22	1	23	23
20811	2858	2896	38	GTTCGTGATGTAGCAACAGTGATTTCTTTAGGCAGGTCC	66.58205128	2299	2920	2946	26	GTGTCCAGCAATACGAAGATGTCCACG	61.25555556	26	22	1	23	24
20811	2858	2896	38	GTTCGTGATGTAGCAACAGTGATTTCTTTAGGCAGGTCC	66.58205128	2300	2921	2947	26	TGTCCAGCAATACGAAGATGTCCACGA	59.73703704	26	22	1	23	25
20812	2859	2897	38	TTCGTGATGTAGCAACAGTGATTTCTTTAGGCAGGTCCT	65.53076923	2299	2920	2946	26	GTGTCCAGCAATACGAAGATGTCCACG	61.25555556	26	22	1	23	23
20812	2859	2897	38	TTCGTGATGTAGCAACAGTGATTTCTTTAGGCAGGTCCT	65.53076923	2301	2922	2948	26	GTCCAGCAATACGAAGATGTCCACGAA	59.73703704	26	22	1	23	25
20813	2860	2898	38	TCGTGATGTAGCAACAGTGATTTCTTTAGGCAGGTCCTT	65.53076923	2300	2921	2947	26	TGTCCAGCAATACGAAGATGTCCACGA	59.73703704	26	22	1	23	23
20813	2860	2898	38	TCGTGATGTAGCAACAGTGATTTCTTTAGGCAGGTCCTT	65.53076923	2301	2922	2948	26	GTCCAGCAATACGAAGATGTCCACGAA	59.73703704	26	22	1	23	24
20855	4299	4337	38	TAGTTGCCATCTCTTTTTGAGGGTTATGATTTTGGAAGC	63.42820513	2436	4362	4388	26	AACGCCAACAATAAGCCATCCGAAAGG	59.73703704	26	17	6	23	25
21074	19503	19541	38	GCTAACACTGAAAAAGTCTGTCCTGGTTGAATGCGAACA	65.53076923	3502	19553	19579	26	AGGTGTCTTAGGATTGGCTGTATCAAC	58.21851852	26	9	14	23	12
20813	2860	2898	38	TCGTGATGTAGCAACAGTGATTTCTTTAGGCAGGTCCTT	65.53076923	2302	2923	2949	26	TCCAGCAATACGAAGATGTCCACGAAG	59.73703704	26	22	2	24	25
20810	2857	2895	38	CGTTCGTGATGTAGCAACAGTGATTTCTTTAGGCAGGTC	66.58205128	2297	2918	2944	26	TGGTGTCCAGCAATACGAAGATGTCCA	59.73703704	26	22	3	25	23
21008	15745	15783	38	AATGAATAATAAGAATCTACAACAGGAACTCCACTACCT	61.32564103	3250	15787	15813	26	GTGGTTTGTATGAAATCACCGAAATCA	55.18148148	26	17	8	25	4
21022	18072	18110	38	GCTACTTTGATACAAGGTTTGCCACCAACACCCAACAAT	65.53076923	3390	18134	18160	26	TATGCTATTCTTGGGTGGGAGTAGTCC	59.73703704	26	10	15	25	24
21021	18071	18109	38	GGCTACTTTGATACAAGGTTTGCCACCAACACCCAACAA	66.58205128	3386	18130	18156	26	CATCTATGCTATTCTTGGGTGGGAGTA	58.21851852	26	10	16	26	21
21081	19862	19900	38	TGAGGTGATAGAGGTTTGTGGTGGTTGGTAAAGAACATC	65.53076923	3577	19925	19951	26	GAGAGCCTTTGCGAGATGACAACAAGC	61.25555556	26	24	2	26	25
20993	15115	15153	38	ATAGCAGCATTACCATCCTGAGCAAAGAAGAAGTGTTTT	63.42820513	3190	15176	15202	26	TAAAGAAACCCTTAGACACAGCAAAGT	55.18148148	26	11	16	27	23
20806	2844	2882	38	TGTAATAAGAAAGCGTTCGTGATGTAGCAACAGTGATTT	62.37692308	2286	2883	2909	26	CTTTAGGCAGGTCCTTGATGTCACAGC	61.25555556	26	5	23	28	1
20820	2867	2905	38	GTAGCAACAGTGATTTCTTTAGGCAGGTCCTTGATGTCA	65.53076923	2302	2923	2949	26	TCCAGCAATACGAAGATGTCCACGAAG	59.73703704	26	26	2	28	18
20994	15116	15154	38	TAGCAGCATTACCATCCTGAGCAAAGAAGAAGTGTTTTA	63.42820513	3190	15176	15202	26	TAAAGAAACCCTTAGACACAGCAAAGT	55.18148148	26	12	16	28	22
20804	2842	2880	38	TTTGTAATAAGAAAGCGTTCGTGATGTAGCAACAGTGAT	62.37692308	2284	2881	2907	26	TTCTTTAGGCAGGTCCTTGATGTCACA	58.21851852	26	4	26	30	1
20820	2867	2905	38	GTAGCAACAGTGATTTCTTTAGGCAGGTCCTTGATGTCA	65.53076923	2296	2917	2943	26	ATGGTGTCCAGCAATACGAAGATGTCC	59.73703704	26	26	4	30	12
20805	2843	2881	38	TTGTAATAAGAAAGCGTTCGTGATGTAGCAACAGTGATT	62.37692308	2285	2882	2908	26	TCTTTAGGCAGGTCCTTGATGTCACAG	59.73703704	26	5	27	32	1
20820	2867	2905	38	GTAGCAACAGTGATTTCTTTAGGCAGGTCCTTGATGTCA	65.53076923	2294	2915	2941	26	AGATGGTGTCCAGCAATACGAAGATGT	58.21851852	26	26	7	33	10
21006	15743	15781	38	ACAATGAATAATAAGAATCTACAACAGGAACTCCACTAC	61.32564103	3251	15797	15823	26	TGAAATCACCGAAATCATACCAGTTAC	55.18148148	26	23	12	35	16
21007	15744	15782	38	CAATGAATAATAAGAATCTACAACAGGAACTCCACTACC	62.37692308	3258	15804	15830	26	ACCGAAATCATACCAGTTACCATTGAG	56.7	26	20	15	35	22
21008	15745	15783	38	AATGAATAATAAGAATCTACAACAGGAACTCCACTACCT	61.32564103	3259	15805	15831	26	CCGAAATCATACCAGTTACCATTGAGA	56.7	26	17	18	35	22
21004	15741	15779	38	TAACAATGAATAATAAGAATCTACAACAGGAACTCCACT	60.27435897	3252	15798	15824	26	GAAATCACCGAAATCATACCAGTTACC	56.7	26	25	12	37	19
21006	15743	15781	38	ACAATGAATAATAAGAATCTACAACAGGAACTCCACTAC	61.32564103	3257	15803	15829	26	CACCGAAATCATACCAGTTACCATTGA	56.7	26	23	14	37	22
20983	14168	14206	38	AACACACAACAGCATCGTCAGAGAGTATCATCATTGAGA	64.47948718	3147	14223	14249	26	TGCGTAAAACTCATTCACAAAGTCTGT	55.18148148	26	6	35	41	17
20984	14169	14207	38	ACACACAACAGCATCGTCAGAGAGTATCATCATTGAGAA	64.47948718	3147	14223	14249	26	TGCGTAAAACTCATTCACAAAGTCTGT	55.18148148	26	6	35	41	16
20985	14170	14208	38	CACACAACAGCATCGTCAGAGAGTATCATCATTGAGAAA	64.47948718	3147	14223	14249	26	TGCGTAAAACTCATTCACAAAGTCTGT	55.18148148	26	6	35	41	15
20833	4075	4113	38	AAATAGTTGGCATCATAAAGTAATGGGTTTTTGGAACGG	62.37692308	2394	4118	4144	26	TCCAGCAAAGCCAAAGCCTCATTATTA	56.7	26	8	41	49	5
21149	26629	26667	38	TTTGAATAGTAGTTGTCTGATTGTCCTCACTGCCGTCTT	64.47948718	3963	26691	26717	26	TCATCATCTAACCAATCTTCTTCTTGC	55.18148148	26	36	13	49	24
21149	26629	26667	38	TTTGAATAGTAGTTGTCTGATTGTCCTCACTGCCGTCTT	64.47948718	3964	26692	26718	26	CATCATCTAACCAATCTTCTTCTTGCT	55.18148148	26	36	13	49	25
21150	26630	26668	38	TTGAATAGTAGTTGTCTGATTGTCCTCACTGCCGTCTTG	65.53076923	3964	26692	26718	26	CATCATCTAACCAATCTTCTTCTTGCT	55.18148148	26	36	13	49	24
21156	26636	26674	38	AGTAGTTGTCTGATTGTCCTCACTGCCGTCTTGTTGACC	67.63333333	3964	26692	26718	26	CATCATCTAACCAATCTTCTTCTTGCT	55.18148148	26	36	13	49	18
21148	26628	26666	38	GTTTGAATAGTAGTTGTCTGATTGTCCTCACTGCCGTCT	65.53076923	3963	26691	26717	26	TCATCATCTAACCAATCTTCTTCTTGC	55.18148148	26	37	13	50	25
21153	26633	26671	38	AATAGTAGTTGTCTGATTGTCCTCACTGCCGTCTTGTTG	65.53076923	3964	26692	26718	26	CATCATCTAACCAATCTTCTTCTTGCT	55.18148148	26	37	13	50	21
20916	8161	8199	38	TGGAAAAGAAAGGTAAGAACAAGTCCTGAGTTGAATGTA	62.37692308	2783	8215	8241	26	AAACTTTGTCAGGGTAATAAACACCAC	55.18148148	26	32	19	51	16
21157	26637	26675	38	GTAGTTGTCTGATTGTCCTCACTGCCGTCTTGTTGACCA	67.63333333	3965	26693	26719	26	ATCATCTAACCAATCTTCTTCTTGCTC	55.18148148	26	34	17	51	18
20915	8160	8198	38	TTGGAAAAGAAAGGTAAGAACAAGTCCTGAGTTGAATGT	62.37692308	2784	8216	8242	26	AACTTTGTCAGGGTAATAAACACCACG	56.7	26	32	20	52	18
20916	8161	8199	38	TGGAAAAGAAAGGTAAGAACAAGTCCTGAGTTGAATGTA	62.37692308	2782	8213	8239	26	GAAAACTTTGTCAGGGTAATAAACACC	55.18148148	26	32	20	52	14
21150	26630	26668	38	TTGAATAGTAGTTGTCTGATTGTCCTCACTGCCGTCTTG	65.53076923	3965	26693	26719	26	ATCATCTAACCAATCTTCTTCTTGCTC	55.18148148	26	36	17	53	25
21151	26631	26669	38	TGAATAGTAGTTGTCTGATTGTCCTCACTGCCGTCTTGT	65.53076923	3965	26693	26719	26	ATCATCTAACCAATCTTCTTCTTGCTC	55.18148148	26	37	17	54	24
21154	26634	26672	38	ATAGTAGTTGTCTGATTGTCCTCACTGCCGTCTTGTTGA	65.53076923	3965	26693	26719	26	ATCATCTAACCAATCTTCTTCTTGCTC	55.18148148	26	37	17	54	21
21158	26638	26676	38	TAGTTGTCTGATTGTCCTCACTGCCGTCTTGTTGACCAA	66.58205128	3966	26694	26720	26	TCATCTAACCAATCTTCTTCTTGCTCT	55.18148148	26	34	23	57	18
20976	14161	14199	38	CTATTGAAACACACAACAGCATCGTCAGAGAGTATCATC	64.47948718	3146	14222	14248	26	ATGCGTAAAACTCATTCACAAAGTCTG	55.18148148	26	31	30	61	23
20981	14166	14204	38	GAAACACACAACAGCATCGTCAGAGAGTATCATCATTGA	64.47948718	3147	14223	14249	26	TGCGTAAAACTCATTCACAAAGTCTGT	55.18148148	26	26	35	61	19
20977	14162	14200	38	TATTGAAACACACAACAGCATCGTCAGAGAGTATCATCA	63.42820513	3147	14223	14249	26	TGCGTAAAACTCATTCACAAAGTCTGT	55.18148148	26	30	35	65	23
20909	8154	8192	38	GTAACATTGGAAAAGAAAGGTAAGAACAAGTCCTGAGTT	62.37692308	2783	8215	8241	26	AAACTTTGTCAGGGTAATAAACACCAC	55.18148148	26	47	19	66	23
20911	8156	8194	38	AACATTGGAAAAGAAAGGTAAGAACAAGTCCTGAGTTGA	62.37692308	2782	8213	8239	26	GAAAACTTTGTCAGGGTAATAAACACC	55.18148148	26	46	20	66	19
20908	8153	8191	38	AGTAACATTGGAAAAGAAAGGTAAGAACAAGTCCTGAGT	62.37692308	2784	8216	8242	26	AACTTTGTCAGGGTAATAAACACCACG	56.7	26	47	20	67	25
20833	4075	4113	38	AAATAGTTGGCATCATAAAGTAATGGGTTTTTGGAACGG	62.37692308	2392	4116	4142	26	TTTCCAGCAAAGCCAAAGCCTCATTAT	56.7	26	8	61	69	3
20835	4077	4115	38	ATAGTTGGCATCATAAAGTAATGGGTTTTTGGAACGGCA	63.42820513	2392	4116	4142	26	TTTCCAGCAAAGCCAAAGCCTCATTAT	56.7	26	8	61	69	1
21080	19861	19899	38	CTGAGGTGATAGAGGTTTGTGGTGGTTGGTAAAGAACAT	65.53076923	3560	19904	19930	26	ACCTGAGTTACTGAAGTCATTGAGAGC	58.21851852	26	24	45	69	5
20831	4065	4103	38	CCAGCAAAGAAAATAGTTGGCATCATAAAGTAATGGGTT	62.37692308	2397	4121	4147	26	AGCAAAGCCAAAGCCTCATTATTATTC	55.18148148	26	23	48	71	18
20831	4065	4103	38	CCAGCAAAGAAAATAGTTGGCATCATAAAGTAATGGGTT	62.37692308	2398	4122	4148	26	GCAAAGCCAAAGCCTCATTATTATTCT	55.18148148	26	23	50	73	19
20833	4075	4113	38	AAATAGTTGGCATCATAAAGTAATGGGTTTTTGGAACGG	62.37692308	2391	4115	4141	26	ATTTCCAGCAAAGCCAAAGCCTCATTA	56.7	26	8	71	79	2
20834	4076	4114	38	AATAGTTGGCATCATAAAGTAATGGGTTTTTGGAACGGC	63.42820513	2391	4115	4141	26	ATTTCCAGCAAAGCCAAAGCCTCATTA	56.7	26	8	71	79	1
21175	26808	26846	38	GATGGCTCAAACTCTTCTTCTTCACAATCACCTTCTTCT	64.47948718	4017	26853	26879	26	TCATCTGGAGGGTAGAAAGAACAATAC	56.7	26	31	54	85	7
21175	26808	26846	38	GATGGCTCAAACTCTTCTTCTTCACAATCACCTTCTTCT	64.47948718	4018	26854	26880	26	CATCTGGAGGGTAGAAAGAACAATACA	56.7	26	31	54	85	8
21175	26808	26846	38	GATGGCTCAAACTCTTCTTCTTCACAATCACCTTCTTCT	64.47948718	4016	26852	26878	26	CTCATCTGGAGGGTAGAAAGAACAATA	56.7	26	31	55	86	6
21175	26808	26846	38	GATGGCTCAAACTCTTCTTCTTCACAATCACCTTCTTCT	64.47948718	4020	26856	26882	26	TCTGGAGGGTAGAAAGAACAATACATA	55.18148148	26	31	56	87	10
21176	26809	26847	38	ATGGCTCAAACTCTTCTTCTTCACAATCACCTTCTTCTT	63.42820513	4017	26853	26879	26	TCATCTGGAGGGTAGAAAGAACAATAC	56.7	26	33	54	87	6
21176	26809	26847	38	ATGGCTCAAACTCTTCTTCTTCACAATCACCTTCTTCTT	63.42820513	4018	26854	26880	26	CATCTGGAGGGTAGAAAGAACAATACA	56.7	26	33	54	87	7
21176	26809	26847	38	ATGGCTCAAACTCTTCTTCTTCACAATCACCTTCTTCTT	63.42820513	4016	26852	26878	26	CTCATCTGGAGGGTAGAAAGAACAATA	56.7	26	33	55	88	5
21177	26810	26848	38	TGGCTCAAACTCTTCTTCTTCACAATCACCTTCTTCTTC	64.47948718	4017	26853	26879	26	TCATCTGGAGGGTAGAAAGAACAATAC	56.7	26	34	54	88	5
21177	26810	26848	38	TGGCTCAAACTCTTCTTCTTCACAATCACCTTCTTCTTC	64.47948718	4018	26854	26880	26	CATCTGGAGGGTAGAAAGAACAATACA	56.7	26	34	54	88	6
21176	26809	26847	38	ATGGCTCAAACTCTTCTTCTTCACAATCACCTTCTTCTT	63.42820513	4020	26856	26882	26	TCTGGAGGGTAGAAAGAACAATACATA	55.18148148	26	33	56	89	9
21177	26810	26848	38	TGGCTCAAACTCTTCTTCTTCACAATCACCTTCTTCTTC	64.47948718	4016	26852	26878	26	CTCATCTGGAGGGTAGAAAGAACAATA	56.7	26	34	55	89	4
21177	26810	26848	38	TGGCTCAAACTCTTCTTCTTCACAATCACCTTCTTCTTC	64.47948718	4020	26856	26882	26	TCTGGAGGGTAGAAAGAACAATACATA	55.18148148	26	34	56	90	8
21178	26811	26849	38	GGCTCAAACTCTTCTTCTTCACAATCACCTTCTTCTTCA	64.47948718	4018	26854	26880	26	CATCTGGAGGGTAGAAAGAACAATACA	56.7	26	36	54	90	5
21179	26812	26850	38	GCTCAAACTCTTCTTCTTCACAATCACCTTCTTCTTCAT	63.42820513	4016	26852	26878	26	CTCATCTGGAGGGTAGAAAGAACAATA	56.7	26	40	55	95	2
21180	26813	26851	38	CTCAAACTCTTCTTCTTCACAATCACCTTCTTCTTCATC	63.42820513	4017	26853	26879	26	TCATCTGGAGGGTAGAAAGAACAATAC	56.7	26	41	54	95	2
21180	26813	26851	38	CTCAAACTCTTCTTCTTCACAATCACCTTCTTCTTCATC	63.42820513	4016	26852	26878	26	CTCATCTGGAGGGTAGAAAGAACAATA	56.7	26	41	55	96	1
21181	26814	26852	38	TCAAACTCTTCTTCTTCACAATCACCTTCTTCTTCATCC	63.42820513	4017	26853	26879	26	TCATCTGGAGGGTAGAAAGAACAATAC	56.7	26	42	54	96	1
21181	26814	26852	38	TCAAACTCTTCTTCTTCACAATCACCTTCTTCTTCATCC	63.42820513	4018	26854	26880	26	CATCTGGAGGGTAGAAAGAACAATACA	56.7	26	42	54	96	2
21180	26813	26851	38	CTCAAACTCTTCTTCTTCACAATCACCTTCTTCTTCATC	63.42820513	4020	26856	26882	26	TCTGGAGGGTAGAAAGAACAATACATA	55.18148148	26	41	56	97	5
21182	26815	26853	38	CAAACTCTTCTTCTTCACAATCACCTTCTTCTTCATCCT	63.42820513	4018	26854	26880	26	CATCTGGAGGGTAGAAAGAACAATACA	56.7	26	43	54	97	1
21183	26816	26854	38	AAACTCTTCTTCTTCACAATCACCTTCTTCTTCATCCTC	63.42820513	4020	26856	26882	26	TCTGGAGGGTAGAAAGAACAATACATA	55.18148148	26	44	56	100	2
21171	26688	26726	38	CTATCATCATCTAACCAATCTTCTTCTTGCTCTTCTTCA	62.37692308	3985	26730	26756	26	TGAAGAGCAGCAGAAGTGGCACCAAAT	59.73703704	26	52	56	108	4
21173	26690	26728	38	ATCATCATCTAACCAATCTTCTTCTTGCTCTTCTTCAGG	63.42820513	3985	26730	26756	26	TGAAGAGCAGCAGAAGTGGCACCAAAT	59.73703704	26	53	56	109	2
21172	26689	26727	38	TATCATCATCTAACCAATCTTCTTCTTGCTCTTCTTCAG	62.37692308	3985	26730	26756	26	TGAAGAGCAGCAGAAGTGGCACCAAAT	59.73703704	26	54	56	110	3
21174	26691	26729	38	TCATCATCTAACCAATCTTCTTCTTGCTCTTCTTCAGGT	63.42820513	3985	26730	26756	26	TGAAGAGCAGCAGAAGTGGCACCAAAT	59.73703704	26	55	56	111	1
20851	4122	4160	38	GCAAAGCCAAAGCCTCATTATTATTCTTACAAAGTTTAT	60.27435897	2405	4185	4211	26	ATAAAGATAGAGAAAAGGGGCTTCAAG	55.18148148	26	46	121	167	25
20850	4121	4159	38	AGCAAAGCCAAAGCCTCATTATTATTCTTACAAAGTTTA	60.27435897	2404	4184	4210	26	CATAAAGATAGAGAAAAGGGGCTTCAA	55.18148148	26	45	129	174	25
20851	4122	4160	38	GCAAAGCCAAAGCCTCATTATTATTCTTACAAAGTTTAT	60.27435897	2404	4184	4210	26	CATAAAGATAGAGAAAAGGGGCTTCAA	55.18148148	26	46	129	175	24
20847	4118	4156	38	TCCAGCAAAGCCAAAGCCTCATTATTATTCTTACAAAGT	62.37692308	2401	4180	4206	26	AAAGCATAAAGATAGAGAAAAGGGGCT	55.18148148	26	39	142	181	24
20847	4118	4156	38	TCCAGCAAAGCCAAAGCCTCATTATTATTCTTACAAAGT	62.37692308	2400	4179	4205	26	TAAAGCATAAAGATAGAGAAAAGGGGC	55.18148148	26	39	145	184	23
20847	4118	4156	38	TCCAGCAAAGCCAAAGCCTCATTATTATTCTTACAAAGT	62.37692308	2399	4178	4204	26	CTAAAGCATAAAGATAGAGAAAAGGGG	55.18148148	26	39	150	189	22
20850	4121	4159	38	AGCAAAGCCAAAGCCTCATTATTATTCTTACAAAGTTTA	60.27435897	2399	4178	4204	26	CTAAAGCATAAAGATAGAGAAAAGGGG	55.18148148	26	45	150	195	19
20851	4122	4160	38	GCAAAGCCAAAGCCTCATTATTATTCTTACAAAGTTTAT	60.27435897	2399	4178	4204	26	CTAAAGCATAAAGATAGAGAAAAGGGG	55.18148148	26	46	150	196	18
20724	457	495	38	CAGTTTGCTGTTTCTTCTGTCTCTGCGGTAAGGCTTGAG	67.63333333	1904	499	525	26	CATCAGCCTTCTTCTTTTTGTCCTTTT	55.18148148	26	43	197	240	4
21119	22150	22188	38	TCACTGTAACACTATCAACGATGTAAGAAGACTGGTCAG	64.47948718	6169	22207	22234	27	TAAACTGTAGTGACAAGTCTCTCGCAAC	58.45714286	26	1	11	12	19
21078	19507	19545	38	ACACTGAAAAAGTCTGTCCTGGTTGAATGCGAACAAACT	64.47948718	5926	19548	19575	27	TACTTAGGTGTCTTAGGATTGGCTGTAT	56.99285714	26	7	11	18	3
20807	2854	2892	38	AAGCGTTCGTGATGTAGCAACAGTGATTTCTTTAGGCAG	65.53076923	4783	2917	2944	27	ATGGTGTCCAGCAATACGAAGATGTCCA	59.92142857	26	16	4	20	25
21144	25700	25738	38	TAGCATTTCAGTAGTGCCACCAGCCTTTTTAGTAGGTAT	64.47948718	6337	25756	25783	27	CACCCTCTTGAACAACATCACCCACTAT	59.92142857	26	11	9	20	18
20807	2854	2892	38	AAGCGTTCGTGATGTAGCAACAGTGATTTCTTTAGGCAG	65.53076923	4782	2916	2943	27	GATGGTGTCCAGCAATACGAAGATGTCC	61.38571429	26	16	5	21	24
21078	19507	19545	38	ACACTGAAAAAGTCTGTCCTGGTTGAATGCGAACAAACT	64.47948718	5931	19553	19580	27	AGGTGTCTTAGGATTGGCTGTATCAACC	59.92142857	26	7	14	21	8
21078	19507	19545	38	ACACTGAAAAAGTCTGTCCTGGTTGAATGCGAACAAACT	64.47948718	5932	19554	19581	27	GGTGTCTTAGGATTGGCTGTATCAACCT	59.92142857	26	7	14	21	9
21144	25700	25738	38	TAGCATTTCAGTAGTGCCACCAGCCTTTTTAGTAGGTAT	64.47948718	6335	25754	25781	27	AACACCCTCTTGAACAACATCACCCACT	59.92142857	26	11	10	21	16
20856	4300	4338	38	AGTTGCCATCTCTTTTTGAGGGTTATGATTTTGGAAGCG	64.47948718	4922	4360	4387	27	GCAACGCCAACAATAAGCCATCCGAAAG	61.38571429	26	16	6	22	22
21076	19505	19543	38	TAACACTGAAAAAGTCTGTCCTGGTTGAATGCGAACAAA	63.42820513	5932	19554	19581	27	GGTGTCTTAGGATTGGCTGTATCAACCT	59.92142857	26	8	14	22	11
21144	25700	25738	38	TAGCATTTCAGTAGTGCCACCAGCCTTTTTAGTAGGTAT	64.47948718	6333	25752	25779	27	AAAACACCCTCTTGAACAACATCACCCA	58.45714286	26	11	11	22	14
20807	2854	2892	38	AAGCGTTCGTGATGTAGCAACAGTGATTTCTTTAGGCAG	65.53076923	4781	2915	2942	27	AGATGGTGTCCAGCAATACGAAGATGTC	59.92142857	26	16	7	23	23
20810	2857	2895	38	CGTTCGTGATGTAGCAACAGTGATTTCTTTAGGCAGGTC	66.58205128	4786	2920	2947	27	GTGTCCAGCAATACGAAGATGTCCACGA	61.38571429	26	22	1	23	25
20811	2858	2896	38	GTTCGTGATGTAGCAACAGTGATTTCTTTAGGCAGGTCC	66.58205128	4785	2919	2946	27	GGTGTCCAGCAATACGAAGATGTCCACG	62.85	26	22	1	23	23
20811	2858	2896	38	GTTCGTGATGTAGCAACAGTGATTTCTTTAGGCAGGTCC	66.58205128	4786	2920	2947	27	GTGTCCAGCAATACGAAGATGTCCACGA	61.38571429	26	22	1	23	24
20811	2858	2896	38	GTTCGTGATGTAGCAACAGTGATTTCTTTAGGCAGGTCC	66.58205128	4787	2921	2948	27	TGTCCAGCAATACGAAGATGTCCACGAA	59.92142857	26	22	1	23	25
20812	2859	2897	38	TTCGTGATGTAGCAACAGTGATTTCTTTAGGCAGGTCCT	65.53076923	4786	2920	2947	27	GTGTCCAGCAATACGAAGATGTCCACGA	61.38571429	26	22	1	23	23
20813	2860	2898	38	TCGTGATGTAGCAACAGTGATTTCTTTAGGCAGGTCCTT	65.53076923	4787	2921	2948	27	TGTCCAGCAATACGAAGATGTCCACGAA	59.92142857	26	22	1	23	23
20855	4299	4337	38	TAGTTGCCATCTCTTTTTGAGGGTTATGATTTTGGAAGC	63.42820513	4922	4360	4387	27	GCAACGCCAACAATAAGCCATCCGAAAG	61.38571429	26	17	6	23	23
20855	4299	4337	38	TAGTTGCCATCTCTTTTTGAGGGTTATGATTTTGGAAGC	63.42820513	4923	4361	4388	27	CAACGCCAACAATAAGCCATCCGAAAGG	61.38571429	26	17	6	23	24
20855	4299	4337	38	TAGTTGCCATCTCTTTTTGAGGGTTATGATTTTGGAAGC	63.42820513	4924	4362	4389	27	AACGCCAACAATAAGCCATCCGAAAGGG	61.38571429	26	17	6	23	25
21074	19503	19541	38	GCTAACACTGAAAAAGTCTGTCCTGGTTGAATGCGAACA	65.53076923	5931	19553	19580	27	AGGTGTCTTAGGATTGGCTGTATCAACC	59.92142857	26	9	14	23	12
21074	19503	19541	38	GCTAACACTGAAAAAGTCTGTCCTGGTTGAATGCGAACA	65.53076923	5932	19554	19581	27	GGTGTCTTAGGATTGGCTGTATCAACCT	59.92142857	26	9	14	23	13
21077	19506	19544	38	AACACTGAAAAAGTCTGTCCTGGTTGAATGCGAACAAAC	64.47948718	5930	19552	19579	27	TAGGTGTCTTAGGATTGGCTGTATCAAC	58.45714286	26	8	15	23	8
20812	2859	2897	38	TTCGTGATGTAGCAACAGTGATTTCTTTAGGCAGGTCCT	65.53076923	4788	2922	2949	27	GTCCAGCAATACGAAGATGTCCACGAAG	61.38571429	26	22	2	24	25
20813	2860	2898	38	TCGTGATGTAGCAACAGTGATTTCTTTAGGCAGGTCCTT	65.53076923	4788	2922	2949	27	GTCCAGCAATACGAAGATGTCCACGAAG	61.38571429	26	22	2	24	24
20813	2860	2898	38	TCGTGATGTAGCAACAGTGATTTCTTTAGGCAGGTCCTT	65.53076923	4789	2923	2950	27	TCCAGCAATACGAAGATGTCCACGAAGG	61.38571429	26	22	2	24	25
20810	2857	2895	38	CGTTCGTGATGTAGCAACAGTGATTTCTTTAGGCAGGTC	66.58205128	4784	2918	2945	27	TGGTGTCCAGCAATACGAAGATGTCCAC	61.38571429	26	22	3	25	23
21193	26897	26935	38	AAACTCACCAGACTCATCAAATAAGTAGTATGTAGCCAT	62.37692308	6454	26941	26968	27	ACTCATCTAAATCAATGCCCAGTGGTGT	58.45714286	26	10	16	26	6
21081	19862	19900	38	TGAGGTGATAGAGGTTTGTGGTGGTTGGTAAAGAACATC	65.53076923	5998	19924	19951	27	TGAGAGCCTTTGCGAGATGACAACAAGC	61.38571429	26	24	3	27	24
20806	2844	2882	38	TGTAATAAGAAAGCGTTCGTGATGTAGCAACAGTGATTT	62.37692308	4774	2883	2910	27	CTTTAGGCAGGTCCTTGATGTCACAGCG	62.85	26	5	23	28	1
20820	2867	2905	38	GTAGCAACAGTGATTTCTTTAGGCAGGTCCTTGATGTCA	65.53076923	4789	2923	2950	27	TCCAGCAATACGAAGATGTCCACGAAGG	61.38571429	26	26	2	28	18
20993	15115	15153	38	ATAGCAGCATTACCATCCTGAGCAAAGAAGAAGTGTTTT	63.42820513	5624	15176	15203	27	TAAAGAAACCCTTAGACACAGCAAAGTC	56.99285714	26	11	17	28	23
21078	19507	19545	38	ACACTGAAAAAGTCTGTCCTGGTTGAATGCGAACAAACT	64.47948718	5928	19550	19577	27	CTTAGGTGTCTTAGGATTGGCTGTATCA	58.45714286	26	7	21	28	5
21081	19862	19900	38	TGAGGTGATAGAGGTTTGTGGTGGTTGGTAAAGAACATC	65.53076923	5996	19922	19949	27	ATTGAGAGCCTTTGCGAGATGACAACAA	58.45714286	26	24	4	28	22
21081	19862	19900	38	TGAGGTGATAGAGGTTTGTGGTGGTTGGTAAAGAACATC	65.53076923	5999	19925	19952	27	GAGAGCCTTTGCGAGATGACAACAAGCA	61.38571429	26	24	4	28	25
20994	15116	15154	38	TAGCAGCATTACCATCCTGAGCAAAGAAGAAGTGTTTTA	63.42820513	5624	15176	15203	27	TAAAGAAACCCTTAGACACAGCAAAGTC	56.99285714	26	12	17	29	22
20820	2867	2905	38	GTAGCAACAGTGATTTCTTTAGGCAGGTCCTTGATGTCA	65.53076923	4783	2917	2944	27	ATGGTGTCCAGCAATACGAAGATGTCCA	59.92142857	26	26	4	30	12
20804	2842	2880	38	TTTGTAATAAGAAAGCGTTCGTGATGTAGCAACAGTGAT	62.37692308	4772	2881	2908	27	TTCTTTAGGCAGGTCCTTGATGTCACAG	59.92142857	26	4	28	32	1
20805	2843	2881	38	TTGTAATAAGAAAGCGTTCGTGATGTAGCAACAGTGATT	62.37692308	4773	2882	2909	27	TCTTTAGGCAGGTCCTTGATGTCACAGC	61.38571429	26	5	29	34	1
21006	15743	15781	38	ACAATGAATAATAAGAATCTACAACAGGAACTCCACTAC	61.32564103	5681	15797	15824	27	TGAAATCACCGAAATCATACCAGTTACC	56.99285714	26	23	12	35	16
20986	14171	14209	38	ACACAACAGCATCGTCAGAGAGTATCATCATTGAGAAAT	63.42820513	5584	14221	14248	27	TATGCGTAAAACTCATTCACAAAGTCTG	55.52857143	26	7	30	37	12
21004	15741	15779	38	TAACAATGAATAATAAGAATCTACAACAGGAACTCCACT	60.27435897	5682	15798	15825	27	GAAATCACCGAAATCATACCAGTTACCA	56.99285714	26	25	13	38	19
21006	15743	15781	38	ACAATGAATAATAAGAATCTACAACAGGAACTCCACTAC	61.32564103	5687	15803	15830	27	CACCGAAATCATACCAGTTACCATTGAG	58.45714286	26	23	15	38	22
21007	15744	15782	38	CAATGAATAATAAGAATCTACAACAGGAACTCCACTACC	62.37692308	5688	15804	15831	27	ACCGAAATCATACCAGTTACCATTGAGA	56.99285714	26	20	18	38	22
21008	15745	15783	38	AATGAATAATAAGAATCTACAACAGGAACTCCACTACCT	61.32564103	5689	15805	15832	27	CCGAAATCATACCAGTTACCATTGAGAT	56.99285714	26	17	21	38	22
20983	14168	14206	38	AACACACAACAGCATCGTCAGAGAGTATCATCATTGAGA	64.47948718	5585	14222	14249	27	ATGCGTAAAACTCATTCACAAAGTCTGT	55.52857143	26	6	35	41	16
20984	14169	14207	38	ACACACAACAGCATCGTCAGAGAGTATCATCATTGAGAA	64.47948718	5585	14222	14249	27	ATGCGTAAAACTCATTCACAAAGTCTGT	55.52857143	26	6	35	41	15
20985	14170	14208	38	CACACAACAGCATCGTCAGAGAGTATCATCATTGAGAAA	64.47948718	5585	14222	14249	27	ATGCGTAAAACTCATTCACAAAGTCTGT	55.52857143	26	6	35	41	14
20986	14171	14209	38	ACACAACAGCATCGTCAGAGAGTATCATCATTGAGAAAT	63.42820513	5585	14222	14249	27	ATGCGTAAAACTCATTCACAAAGTCTGT	55.52857143	26	7	35	42	13
20920	8165	8203	38	AAAGAAAGGTAAGAACAAGTCCTGAGTTGAATGTAAAAC	61.32564103	5243	8212	8239	27	TGAAAACTTTGTCAGGGTAATAAACACC	55.52857143	26	22	22	44	9
21149	26629	26667	38	TTTGAATAGTAGTTGTCTGATTGTCCTCACTGCCGTCTT	64.47948718	6379	26691	26718	27	TCATCATCTAACCAATCTTCTTCTTGCT	55.52857143	26	36	14	50	24
21148	26628	26666	38	GTTTGAATAGTAGTTGTCTGATTGTCCTCACTGCCGTCT	65.53076923	6379	26691	26718	27	TCATCATCTAACCAATCTTCTTCTTGCT	55.52857143	26	37	14	51	25
20916	8161	8199	38	TGGAAAAGAAAGGTAAGAACAAGTCCTGAGTTGAATGTA	62.37692308	5246	8215	8242	27	AAACTTTGTCAGGGTAATAAACACCACG	56.99285714	26	32	20	52	16
20918	8163	8201	38	GAAAAGAAAGGTAAGAACAAGTCCTGAGTTGAATGTAAA	61.32564103	5243	8212	8239	27	TGAAAACTTTGTCAGGGTAATAAACACC	55.52857143	26	30	22	52	11
20982	14167	14205	38	AAACACACAACAGCATCGTCAGAGAGTATCATCATTGAG	64.47948718	5584	14221	14248	27	TATGCGTAAAACTCATTCACAAAGTCTG	55.52857143	26	22	30	52	16
21155	26635	26673	38	TAGTAGTTGTCTGATTGTCCTCACTGCCGTCTTGTTGAC	66.58205128	6377	26686	26713	27	GACTATCATCATCTAACCAATCTTCTTC	55.52857143	26	35	17	52	13
20915	8160	8198	38	TTGGAAAAGAAAGGTAAGAACAAGTCCTGAGTTGAATGT	62.37692308	5244	8213	8240	27	GAAAACTTTGTCAGGGTAATAAACACCA	55.52857143	26	32	21	53	15
20915	8160	8198	38	TTGGAAAAGAAAGGTAAGAACAAGTCCTGAGTTGAATGT	62.37692308	5245	8214	8241	27	AAAACTTTGTCAGGGTAATAAACACCAC	55.52857143	26	32	21	53	16
20916	8161	8199	38	TGGAAAAGAAAGGTAAGAACAAGTCCTGAGTTGAATGTA	62.37692308	5244	8213	8240	27	GAAAACTTTGTCAGGGTAATAAACACCA	55.52857143	26	32	21	53	14
20916	8161	8199	38	TGGAAAAGAAAGGTAAGAACAAGTCCTGAGTTGAATGTA	62.37692308	5245	8214	8241	27	AAAACTTTGTCAGGGTAATAAACACCAC	55.52857143	26	32	21	53	15
21149	26629	26667	38	TTTGAATAGTAGTTGTCTGATTGTCCTCACTGCCGTCTT	64.47948718	6380	26692	26719	27	CATCATCTAACCAATCTTCTTCTTGCTC	56.99285714	26	36	17	53	25
21150	26630	26668	38	TTGAATAGTAGTTGTCTGATTGTCCTCACTGCCGTCTTG	65.53076923	6380	26692	26719	27	CATCATCTAACCAATCTTCTTCTTGCTC	56.99285714	26	36	17	53	24
21156	26636	26674	38	AGTAGTTGTCTGATTGTCCTCACTGCCGTCTTGTTGACC	67.63333333	6377	26686	26713	27	GACTATCATCATCTAACCAATCTTCTTC	55.52857143	26	36	17	53	12
21156	26636	26674	38	AGTAGTTGTCTGATTGTCCTCACTGCCGTCTTGTTGACC	67.63333333	6380	26692	26719	27	CATCATCTAACCAATCTTCTTCTTGCTC	56.99285714	26	36	17	53	18
20913	8158	8196	38	CATTGGAAAAGAAAGGTAAGAACAAGTCCTGAGTTGAAT	62.37692308	5244	8213	8240	27	GAAAACTTTGTCAGGGTAATAAACACCA	55.52857143	26	33	21	54	17
20914	8159	8197	38	ATTGGAAAAGAAAGGTAAGAACAAGTCCTGAGTTGAATG	62.37692308	5244	8213	8240	27	GAAAACTTTGTCAGGGTAATAAACACCA	55.52857143	26	33	21	54	16
20914	8159	8197	38	ATTGGAAAAGAAAGGTAAGAACAAGTCCTGAGTTGAATG	62.37692308	5245	8214	8241	27	AAAACTTTGTCAGGGTAATAAACACCAC	55.52857143	26	33	21	54	17
20917	8162	8200	38	GGAAAAGAAAGGTAAGAACAAGTCCTGAGTTGAATGTAA	62.37692308	5243	8212	8239	27	TGAAAACTTTGTCAGGGTAATAAACACC	55.52857143	26	32	22	54	12
21149	26629	26667	38	TTTGAATAGTAGTTGTCTGATTGTCCTCACTGCCGTCTT	64.47948718	6378	26690	26717	27	ATCATCATCTAACCAATCTTCTTCTTGC	55.52857143	26	36	18	54	23
21153	26633	26671	38	AATAGTAGTTGTCTGATTGTCCTCACTGCCGTCTTGTTG	65.53076923	6380	26692	26719	27	CATCATCTAACCAATCTTCTTCTTGCTC	56.99285714	26	37	17	54	21
21156	26636	26674	38	AGTAGTTGTCTGATTGTCCTCACTGCCGTCTTGTTGACC	67.63333333	6378	26690	26717	27	ATCATCATCTAACCAATCTTCTTCTTGC	55.52857143	26	36	18	54	16
20913	8158	8196	38	CATTGGAAAAGAAAGGTAAGAACAAGTCCTGAGTTGAAT	62.37692308	5243	8212	8239	27	TGAAAACTTTGTCAGGGTAATAAACACC	55.52857143	26	33	22	55	16
20982	14167	14205	38	AAACACACAACAGCATCGTCAGAGAGTATCATCATTGAG	64.47948718	5585	14222	14249	27	ATGCGTAAAACTCATTCACAAAGTCTGT	55.52857143	26	22	35	57	17
21157	26637	26675	38	GTAGTTGTCTGATTGTCCTCACTGCCGTCTTGTTGACCA	67.63333333	6381	26693	26720	27	ATCATCTAACCAATCTTCTTCTTGCTCT	55.52857143	26	34	23	57	18
20912	8157	8195	38	ACATTGGAAAAGAAAGGTAAGAACAAGTCCTGAGTTGAA	62.37692308	5245	8214	8241	27	AAAACTTTGTCAGGGTAATAAACACCAC	55.52857143	26	37	21	58	19
21150	26630	26668	38	TTGAATAGTAGTTGTCTGATTGTCCTCACTGCCGTCTTG	65.53076923	6381	26693	26720	27	ATCATCTAACCAATCTTCTTCTTGCTCT	55.52857143	26	36	23	59	25
21155	26635	26673	38	TAGTAGTTGTCTGATTGTCCTCACTGCCGTCTTGTTGAC	66.58205128	6374	26676	26703	27	ACAGTTTGTTGACTATCATCATCTAACC	55.52857143	26	35	24	59	3
20977	14162	14200	38	TATTGAAACACACAACAGCATCGTCAGAGAGTATCATCA	63.42820513	5584	14221	14248	27	TATGCGTAAAACTCATTCACAAAGTCTG	55.52857143	26	30	30	60	21
21149	26629	26667	38	TTTGAATAGTAGTTGTCTGATTGTCCTCACTGCCGTCTT	64.47948718	6374	26676	26703	27	ACAGTTTGTTGACTATCATCATCTAACC	55.52857143	26	36	24	60	9
21151	26631	26669	38	TGAATAGTAGTTGTCTGATTGTCCTCACTGCCGTCTTGT	65.53076923	6381	26693	26720	27	ATCATCTAACCAATCTTCTTCTTGCTCT	55.52857143	26	37	23	60	24
21154	26634	26672	38	ATAGTAGTTGTCTGATTGTCCTCACTGCCGTCTTGTTGA	65.53076923	6381	26693	26720	27	ATCATCTAACCAATCTTCTTCTTGCTCT	55.52857143	26	37	23	60	21
20979	14164	14202	38	TTGAAACACACAACAGCATCGTCAGAGAGTATCATCATT	63.42820513	5585	14222	14249	27	ATGCGTAAAACTCATTCACAAAGTCTGT	55.52857143	26	26	35	61	20
20980	14165	14203	38	TGAAACACACAACAGCATCGTCAGAGAGTATCATCATTG	64.47948718	5585	14222	14249	27	ATGCGTAAAACTCATTCACAAAGTCTGT	55.52857143	26	26	35	61	19
20981	14166	14204	38	GAAACACACAACAGCATCGTCAGAGAGTATCATCATTGA	64.47948718	5585	14222	14249	27	ATGCGTAAAACTCATTCACAAAGTCTGT	55.52857143	26	26	35	61	18
21146	26626	26664	38	TTGTTTGAATAGTAGTTGTCTGATTGTCCTCACTGCCGT	64.47948718	6374	26676	26703	27	ACAGTTTGTTGACTATCATCATCTAACC	55.52857143	26	37	24	61	12
21147	26627	26665	38	TGTTTGAATAGTAGTTGTCTGATTGTCCTCACTGCCGTC	65.53076923	6374	26676	26703	27	ACAGTTTGTTGACTATCATCATCTAACC	55.52857143	26	37	24	61	11
21148	26628	26666	38	GTTTGAATAGTAGTTGTCTGATTGTCCTCACTGCCGTCT	65.53076923	6374	26676	26703	27	ACAGTTTGTTGACTATCATCATCTAACC	55.52857143	26	37	24	61	10
21151	26631	26669	38	TGAATAGTAGTTGTCTGATTGTCCTCACTGCCGTCTTGT	65.53076923	6374	26676	26703	27	ACAGTTTGTTGACTATCATCATCTAACC	55.52857143	26	37	24	61	7
21152	26632	26670	38	GAATAGTAGTTGTCTGATTGTCCTCACTGCCGTCTTGTT	65.53076923	6374	26676	26703	27	ACAGTTTGTTGACTATCATCATCTAACC	55.52857143	26	37	24	61	6
21149	26629	26667	38	TTTGAATAGTAGTTGTCTGATTGTCCTCACTGCCGTCTT	64.47948718	6375	26677	26704	27	CAGTTTGTTGACTATCATCATCTAACCA	55.52857143	26	36	28	64	10
21150	26630	26668	38	TTGAATAGTAGTTGTCTGATTGTCCTCACTGCCGTCTTG	65.53076923	6375	26677	26704	27	CAGTTTGTTGACTATCATCATCTAACCA	55.52857143	26	36	28	64	9
21156	26636	26674	38	AGTAGTTGTCTGATTGTCCTCACTGCCGTCTTGTTGACC	67.63333333	6375	26677	26704	27	CAGTTTGTTGACTATCATCATCTAACCA	55.52857143	26	36	28	64	3
20977	14162	14200	38	TATTGAAACACACAACAGCATCGTCAGAGAGTATCATCA	63.42820513	5585	14222	14249	27	ATGCGTAAAACTCATTCACAAAGTCTGT	55.52857143	26	30	35	65	22
21147	26627	26665	38	TGTTTGAATAGTAGTTGTCTGATTGTCCTCACTGCCGTC	65.53076923	6375	26677	26704	27	CAGTTTGTTGACTATCATCATCTAACCA	55.52857143	26	37	28	65	12
21148	26628	26666	38	GTTTGAATAGTAGTTGTCTGATTGTCCTCACTGCCGTCT	65.53076923	6375	26677	26704	27	CAGTTTGTTGACTATCATCATCTAACCA	55.52857143	26	37	28	65	11
21152	26632	26670	38	GAATAGTAGTTGTCTGATTGTCCTCACTGCCGTCTTGTT	65.53076923	6375	26677	26704	27	CAGTTTGTTGACTATCATCATCTAACCA	55.52857143	26	37	28	65	7
21153	26633	26671	38	AATAGTAGTTGTCTGATTGTCCTCACTGCCGTCTTGTTG	65.53076923	6375	26677	26704	27	CAGTTTGTTGACTATCATCATCTAACCA	55.52857143	26	37	28	65	6
20975	14160	14198	38	GCTATTGAAACACACAACAGCATCGTCAGAGAGTATCAT	64.47948718	5584	14221	14248	27	TATGCGTAAAACTCATTCACAAAGTCTG	55.52857143	26	36	30	66	23
20976	14161	14199	38	CTATTGAAACACACAACAGCATCGTCAGAGAGTATCATC	64.47948718	5585	14222	14249	27	ATGCGTAAAACTCATTCACAAAGTCTGT	55.52857143	26	31	35	66	23
20909	8154	8192	38	GTAACATTGGAAAAGAAAGGTAAGAACAAGTCCTGAGTT	62.37692308	5246	8215	8242	27	AAACTTTGTCAGGGTAATAAACACCACG	56.99285714	26	47	20	67	23
20911	8156	8194	38	AACATTGGAAAAGAAAGGTAAGAACAAGTCCTGAGTTGA	62.37692308	5244	8213	8240	27	GAAAACTTTGTCAGGGTAATAAACACCA	55.52857143	26	46	21	67	19
20911	8156	8194	38	AACATTGGAAAAGAAAGGTAAGAACAAGTCCTGAGTTGA	62.37692308	5243	8212	8239	27	TGAAAACTTTGTCAGGGTAATAAACACC	55.52857143	26	46	22	68	18
20910	8155	8193	38	TAACATTGGAAAAGAAAGGTAAGAACAAGTCCTGAGTTG	62.37692308	5243	8212	8239	27	TGAAAACTTTGTCAGGGTAATAAACACC	55.52857143	26	47	22	69	19
20906	8151	8189	38	CAAGTAACATTGGAAAAGAAAGGTAAGAACAAGTCCTGA	62.37692308	5243	8212	8239	27	TGAAAACTTTGTCAGGGTAATAAACACC	55.52857143	26	50	22	72	23
21080	19861	19899	38	CTGAGGTGATAGAGGTTTGTGGTGGTTGGTAAAGAACAT	65.53076923	5983	19904	19931	27	ACCTGAGTTACTGAAGTCATTGAGAGCC	59.92142857	26	24	48	72	5
21163	26680	26718	38	TTTGTTGACTATCATCATCTAACCAATCTTCTTCTTGCT	61.32564103	6398	26728	26755	27	GTTGAAGAGCAGCAGAAGTGGCACCAAA	61.38571429	26	11	63	74	10
21158	26638	26676	38	TAGTTGTCTGATTGTCCTCACTGCCGTCTTGTTGACCAA	66.58205128	6382	26694	26721	27	TCATCTAACCAATCTTCTTCTTGCTCTT	55.52857143	26	34	41	75	18
20831	4065	4103	38	CCAGCAAAGAAAATAGTTGGCATCATAAAGTAATGGGTT	62.37692308	4884	4121	4148	27	AGCAAAGCCAAAGCCTCATTATTATTCT	55.52857143	26	23	53	76	18
20833	4075	4113	38	AAATAGTTGGCATCATAAAGTAATGGGTTTTTGGAACGG	62.37692308	4878	4115	4142	27	ATTTCCAGCAAAGCCAAAGCCTCATTAT	56.99285714	26	8	72	80	2
20834	4076	4114	38	AATAGTTGGCATCATAAAGTAATGGGTTTTTGGAACGGC	63.42820513	4878	4115	4142	27	ATTTCCAGCAAAGCCAAAGCCTCATTAT	56.99285714	26	8	72	80	1
21152	26632	26670	38	GAATAGTAGTTGTCTGATTGTCCTCACTGCCGTCTTGTT	65.53076923	6383	26695	26722	27	CATCTAACCAATCTTCTTCTTGCTCTTC	56.99285714	26	37	46	83	25
21175	26808	26846	38	GATGGCTCAAACTCTTCTTCTTCACAATCACCTTCTTCT	64.47948718	6429	26852	26879	27	CTCATCTGGAGGGTAGAAAGAACAATAC	58.45714286	26	31	55	86	6
21175	26808	26846	38	GATGGCTCAAACTCTTCTTCTTCACAATCACCTTCTTCT	64.47948718	6430	26853	26880	27	TCATCTGGAGGGTAGAAAGAACAATACA	56.99285714	26	31	56	87	7
20831	4065	4103	38	CCAGCAAAGAAAATAGTTGGCATCATAAAGTAATGGGTT	62.37692308	4885	4122	4149	27	GCAAAGCCAAAGCCTCATTATTATTCTT	55.52857143	26	23	65	88	19
21176	26809	26847	38	ATGGCTCAAACTCTTCTTCTTCACAATCACCTTCTTCTT	63.42820513	6429	26852	26879	27	CTCATCTGGAGGGTAGAAAGAACAATAC	58.45714286	26	33	55	88	5
20833	4075	4113	38	AAATAGTTGGCATCATAAAGTAATGGGTTTTTGGAACGG	62.37692308	4877	4114	4141	27	CATTTCCAGCAAAGCCAAAGCCTCATTA	58.45714286	26	8	81	89	1
21176	26809	26847	38	ATGGCTCAAACTCTTCTTCTTCACAATCACCTTCTTCTT	63.42820513	6430	26853	26880	27	TCATCTGGAGGGTAGAAAGAACAATACA	56.99285714	26	33	56	89	6
21177	26810	26848	38	TGGCTCAAACTCTTCTTCTTCACAATCACCTTCTTCTTC	64.47948718	6429	26852	26879	27	CTCATCTGGAGGGTAGAAAGAACAATAC	58.45714286	26	34	55	89	4
21177	26810	26848	38	TGGCTCAAACTCTTCTTCTTCACAATCACCTTCTTCTTC	64.47948718	6430	26853	26880	27	TCATCTGGAGGGTAGAAAGAACAATACA	56.99285714	26	34	56	90	5
21179	26812	26850	38	GCTCAAACTCTTCTTCTTCACAATCACCTTCTTCTTCAT	63.42820513	6429	26852	26879	27	CTCATCTGGAGGGTAGAAAGAACAATAC	58.45714286	26	40	55	95	2
21180	26813	26851	38	CTCAAACTCTTCTTCTTCACAATCACCTTCTTCTTCATC	63.42820513	6429	26852	26879	27	CTCATCTGGAGGGTAGAAAGAACAATAC	58.45714286	26	41	55	96	1
21180	26813	26851	38	CTCAAACTCTTCTTCTTCACAATCACCTTCTTCTTCATC	63.42820513	6430	26853	26880	27	TCATCTGGAGGGTAGAAAGAACAATACA	56.99285714	26	41	56	97	2
21181	26814	26852	38	TCAAACTCTTCTTCTTCACAATCACCTTCTTCTTCATCC	63.42820513	6430	26853	26880	27	TCATCTGGAGGGTAGAAAGAACAATACA	56.99285714	26	42	56	98	1
21171	26688	26726	38	CTATCATCATCTAACCAATCTTCTTCTTGCTCTTCTTCA	62.37692308	6399	26729	26756	27	TTGAAGAGCAGCAGAAGTGGCACCAAAT	59.92142857	26	52	65	117	3
21173	26690	26728	38	ATCATCATCTAACCAATCTTCTTCTTGCTCTTCTTCAGG	63.42820513	6399	26729	26756	27	TTGAAGAGCAGCAGAAGTGGCACCAAAT	59.92142857	26	53	65	118	1
21172	26689	26727	38	TATCATCATCTAACCAATCTTCTTCTTGCTCTTCTTCAG	62.37692308	6399	26729	26756	27	TTGAAGAGCAGCAGAAGTGGCACCAAAT	59.92142857	26	54	65	119	2
20851	4122	4160	38	GCAAAGCCAAAGCCTCATTATTATTCTTACAAAGTTTAT	60.27435897	4893	4185	4212	27	ATAAAGATAGAGAAAAGGGGCTTCAAGG	56.99285714	26	46	125	171	25
20850	4121	4159	38	AGCAAAGCCAAAGCCTCATTATTATTCTTACAAAGTTTA	60.27435897	4892	4184	4211	27	CATAAAGATAGAGAAAAGGGGCTTCAAG	56.99285714	26	45	131	176	25
20851	4122	4160	38	GCAAAGCCAAAGCCTCATTATTATTCTTACAAAGTTTAT	60.27435897	4892	4184	4211	27	CATAAAGATAGAGAAAAGGGGCTTCAAG	56.99285714	26	46	131	177	24
20846	4117	4155	38	TTCCAGCAAAGCCAAAGCCTCATTATTATTCTTACAAAG	62.37692308	4889	4179	4206	27	TAAAGCATAAAGATAGAGAAAAGGGGCT	55.52857143	26	39	148	187	24
20845	4116	4154	38	TTTCCAGCAAAGCCAAAGCCTCATTATTATTCTTACAAA	61.32564103	4889	4179	4206	27	TAAAGCATAAAGATAGAGAAAAGGGGCT	55.52857143	26	41	148	189	25
20847	4118	4156	38	TCCAGCAAAGCCAAAGCCTCATTATTATTCTTACAAAGT	62.37692308	4888	4178	4205	27	CTAAAGCATAAAGATAGAGAAAAGGGGC	56.99285714	26	39	151	190	22
20850	4121	4159	38	AGCAAAGCCAAAGCCTCATTATTATTCTTACAAAGTTTA	60.27435897	4886	4176	4203	27	GACTAAAGCATAAAGATAGAGAAAAGGG	55.52857143	26	45	146	191	17
20842	4113	4151	38	GCATTTCCAGCAAAGCCAAAGCCTCATTATTATTCTTAC	63.42820513	4886	4176	4203	27	GACTAAAGCATAAAGATAGAGAAAAGGG	55.52857143	26	46	146	192	25
20847	4118	4156	38	TCCAGCAAAGCCAAAGCCTCATTATTATTCTTACAAAGT	62.37692308	4887	4177	4204	27	ACTAAAGCATAAAGATAGAGAAAAGGGG	55.52857143	26	39	153	192	21
20851	4122	4160	38	GCAAAGCCAAAGCCTCATTATTATTCTTACAAAGTTTAT	60.27435897	4886	4176	4203	27	GACTAAAGCATAAAGATAGAGAAAAGGG	55.52857143	26	46	146	192	16
20848	4119	4157	38	CCAGCAAAGCCAAAGCCTCATTATTATTCTTACAAAGTT	62.37692308	4887	4177	4204	27	ACTAAAGCATAAAGATAGAGAAAAGGGG	55.52857143	26	40	153	193	20
20850	4121	4159	38	AGCAAAGCCAAAGCCTCATTATTATTCTTACAAAGTTTA	60.27435897	4888	4178	4205	27	CTAAAGCATAAAGATAGAGAAAAGGGGC	56.99285714	26	45	151	196	19
20849	4120	4158	38	CAGCAAAGCCAAAGCCTCATTATTATTCTTACAAAGTTT	61.32564103	4887	4177	4204	27	ACTAAAGCATAAAGATAGAGAAAAGGGG	55.52857143	26	44	153	197	19
20850	4121	4159	38	AGCAAAGCCAAAGCCTCATTATTATTCTTACAAAGTTTA	60.27435897	4887	4177	4204	27	ACTAAAGCATAAAGATAGAGAAAAGGGG	55.52857143	26	45	153	198	18
20851	4122	4160	38	GCAAAGCCAAAGCCTCATTATTATTCTTACAAAGTTTAT	60.27435897	4887	4177	4204	27	ACTAAAGCATAAAGATAGAGAAAAGGGG	55.52857143	26	46	153	199	17
20724	457	495	38	CAGTTTGCTGTTTCTTCTGTCTCTGCGGTAAGGCTTGAG	67.63333333	4417	499	526	27	CATCAGCCTTCTTCTTTTTGTCCTTTTT	55.52857143	26	43	261	304	4
21119	22150	22188	38	TCACTGTAACACTATCAACGATGTAAGAAGACTGGTCAG	64.47948718	8418	22207	22235	28	TAAACTGTAGTGACAAGTCTCTCGCAACT	58.67931034	26	1	11	12	19
21078	19507	19545	38	ACACTGAAAAAGTCTGTCCTGGTTGAATGCGAACAAACT	64.47948718	8192	19548	19576	28	TACTTAGGTGTCTTAGGATTGGCTGTATC	58.67931034	26	7	11	18	3
20807	2854	2892	38	AAGCGTTCGTGATGTAGCAACAGTGATTTCTTTAGGCAG	65.53076923	7141	2917	2945	28	ATGGTGTCCAGCAATACGAAGATGTCCAC	61.50689655	26	16	4	20	25
20807	2854	2892	38	AAGCGTTCGTGATGTAGCAACAGTGATTTCTTTAGGCAG	65.53076923	7140	2916	2944	28	GATGGTGTCCAGCAATACGAAGATGTCCA	61.50689655	26	16	5	21	24
21078	19507	19545	38	ACACTGAAAAAGTCTGTCCTGGTTGAATGCGAACAAACT	64.47948718	8197	19554	19582	28	GGTGTCTTAGGATTGGCTGTATCAACCTT	60.09310345	26	7	14	21	9
20807	2854	2892	38	AAGCGTTCGTGATGTAGCAACAGTGATTTCTTTAGGCAG	65.53076923	7139	2915	2943	28	AGATGGTGTCCAGCAATACGAAGATGTCC	61.50689655	26	16	7	23	23
20810	2857	2895	38	CGTTCGTGATGTAGCAACAGTGATTTCTTTAGGCAGGTC	66.58205128	7144	2920	2948	28	GTGTCCAGCAATACGAAGATGTCCACGAA	61.50689655	26	22	1	23	25
20811	2858	2896	38	GTTCGTGATGTAGCAACAGTGATTTCTTTAGGCAGGTCC	66.58205128	7143	2919	2947	28	GGTGTCCAGCAATACGAAGATGTCCACGA	62.92068966	26	22	1	23	23
20811	2858	2896	38	GTTCGTGATGTAGCAACAGTGATTTCTTTAGGCAGGTCC	66.58205128	7144	2920	2948	28	GTGTCCAGCAATACGAAGATGTCCACGAA	61.50689655	26	22	1	23	24
20812	2859	2897	38	TTCGTGATGTAGCAACAGTGATTTCTTTAGGCAGGTCCT	65.53076923	7144	2920	2948	28	GTGTCCAGCAATACGAAGATGTCCACGAA	61.50689655	26	22	1	23	23
20855	4299	4337	38	TAGTTGCCATCTCTTTTTGAGGGTTATGATTTTGGAAGC	63.42820513	7274	4361	4389	28	CAACGCCAACAATAAGCCATCCGAAAGGG	62.92068966	26	17	6	23	24
21077	19506	19544	38	AACACTGAAAAAGTCTGTCCTGGTTGAATGCGAACAAAC	64.47948718	8196	19552	19580	28	TAGGTGTCTTAGGATTGGCTGTATCAACC	60.09310345	26	8	15	23	8
21144	25700	25738	38	TAGCATTTCAGTAGTGCCACCAGCCTTTTTAGTAGGTAT	64.47948718	8574	25752	25780	28	AAAACACCCTCTTGAACAACATCACCCAC	60.09310345	26	11	12	23	14
21144	25700	25738	38	TAGCATTTCAGTAGTGCCACCAGCCTTTTTAGTAGGTAT	64.47948718	8575	25753	25781	28	AAACACCCTCTTGAACAACATCACCCACT	60.09310345	26	11	12	23	15
20811	2858	2896	38	GTTCGTGATGTAGCAACAGTGATTTCTTTAGGCAGGTCC	66.58205128	7145	2921	2949	28	TGTCCAGCAATACGAAGATGTCCACGAAG	61.50689655	26	22	2	24	25
20812	2859	2897	38	TTCGTGATGTAGCAACAGTGATTTCTTTAGGCAGGTCCT	65.53076923	7146	2922	2950	28	GTCCAGCAATACGAAGATGTCCACGAAGG	62.92068966	26	22	2	24	25
20813	2860	2898	38	TCGTGATGTAGCAACAGTGATTTCTTTAGGCAGGTCCTT	65.53076923	7145	2921	2949	28	TGTCCAGCAATACGAAGATGTCCACGAAG	61.50689655	26	22	2	24	23
20813	2860	2898	38	TCGTGATGTAGCAACAGTGATTTCTTTAGGCAGGTCCTT	65.53076923	7146	2922	2950	28	GTCCAGCAATACGAAGATGTCCACGAAGG	62.92068966	26	22	2	24	24
20810	2857	2895	38	CGTTCGTGATGTAGCAACAGTGATTTCTTTAGGCAGGTC	66.58205128	7142	2918	2946	28	TGGTGTCCAGCAATACGAAGATGTCCACG	62.92068966	26	22	3	25	23
20813	2860	2898	38	TCGTGATGTAGCAACAGTGATTTCTTTAGGCAGGTCCTT	65.53076923	7147	2923	2951	28	TCCAGCAATACGAAGATGTCCACGAAGGA	61.50689655	26	22	4	26	25
20815	2862	2900	38	GTGATGTAGCAACAGTGATTTCTTTAGGCAGGTCCTTGA	65.53076923	7148	2924	2952	28	CCAGCAATACGAAGATGTCCACGAAGGAT	61.50689655	26	22	4	26	24
21081	19862	19900	38	TGAGGTGATAGAGGTTTGTGGTGGTTGGTAAAGAACATC	65.53076923	8255	19923	19951	28	TTGAGAGCCTTTGCGAGATGACAACAAGC	61.50689655	26	24	3	27	23
20806	2844	2882	38	TGTAATAAGAAAGCGTTCGTGATGTAGCAACAGTGATTT	62.37692308	7133	2883	2911	28	CTTTAGGCAGGTCCTTGATGTCACAGCGT	62.92068966	26	5	23	28	1
21078	19507	19545	38	ACACTGAAAAAGTCTGTCCTGGTTGAATGCGAACAAACT	64.47948718	8194	19550	19578	28	CTTAGGTGTCTTAGGATTGGCTGTATCAA	58.67931034	26	7	21	28	5
21081	19862	19900	38	TGAGGTGATAGAGGTTTGTGGTGGTTGGTAAAGAACATC	65.53076923	8254	19922	19950	28	ATTGAGAGCCTTTGCGAGATGACAACAAG	60.09310345	26	24	4	28	22
21193	26897	26935	38	AAACTCACCAGACTCATCAAATAAGTAGTATGTAGCCAT	62.37692308	8694	26941	26969	28	ACTCATCTAAATCAATGCCCAGTGGTGTA	58.67931034	26	10	18	28	6
21080	19861	19899	38	CTGAGGTGATAGAGGTTTGTGGTGGTTGGTAAAGAACAT	65.53076923	8253	19921	19949	28	CATTGAGAGCCTTTGCGAGATGACAACAA	60.09310345	26	24	5	29	22
21081	19862	19900	38	TGAGGTGATAGAGGTTTGTGGTGGTTGGTAAAGAACATC	65.53076923	8253	19921	19949	28	CATTGAGAGCCTTTGCGAGATGACAACAA	60.09310345	26	24	5	29	21
21081	19862	19900	38	TGAGGTGATAGAGGTTTGTGGTGGTTGGTAAAGAACATC	65.53076923	8256	19924	19952	28	TGAGAGCCTTTGCGAGATGACAACAAGCA	61.50689655	26	24	5	29	24
20820	2867	2905	38	GTAGCAACAGTGATTTCTTTAGGCAGGTCCTTGATGTCA	65.53076923	7141	2917	2945	28	ATGGTGTCCAGCAATACGAAGATGTCCAC	61.50689655	26	26	4	30	12
20820	2867	2905	38	GTAGCAACAGTGATTTCTTTAGGCAGGTCCTTGATGTCA	65.53076923	7147	2923	2951	28	TCCAGCAATACGAAGATGTCCACGAAGGA	61.50689655	26	26	4	30	18
21081	19862	19900	38	TGAGGTGATAGAGGTTTGTGGTGGTTGGTAAAGAACATC	65.53076923	8257	19925	19953	28	GAGAGCCTTTGCGAGATGACAACAAGCAG	62.92068966	26	24	8	32	25
20804	2842	2880	38	TTTGTAATAAGAAAGCGTTCGTGATGTAGCAACAGTGAT	62.37692308	7131	2881	2909	28	TTCTTTAGGCAGGTCCTTGATGTCACAGC	61.50689655	26	4	30	34	1
20805	2843	2881	38	TTGTAATAAGAAAGCGTTCGTGATGTAGCAACAGTGATT	62.37692308	7132	2882	2910	28	TCTTTAGGCAGGTCCTTGATGTCACAGCG	62.92068966	26	5	29	34	1
20993	15115	15153	38	ATAGCAGCATTACCATCCTGAGCAAAGAAGAAGTGTTTT	63.42820513	7908	15176	15204	28	TAAAGAAACCCTTAGACACAGCAAAGTCA	57.26551724	26	11	24	35	23
20994	15116	15154	38	TAGCAGCATTACCATCCTGAGCAAAGAAGAAGTGTTTTA	63.42820513	7908	15176	15204	28	TAAAGAAACCCTTAGACACAGCAAAGTCA	57.26551724	26	12	24	36	22
21006	15743	15781	38	ACAATGAATAATAAGAATCTACAACAGGAACTCCACTAC	61.32564103	7961	15797	15825	28	TGAAATCACCGAAATCATACCAGTTACCA	57.26551724	26	23	13	36	16
20983	14168	14206	38	AACACACAACAGCATCGTCAGAGAGTATCATCATTGAGA	64.47948718	7872	14221	14249	28	TATGCGTAAAACTCATTCACAAAGTCTGT	55.85172414	26	6	35	41	15
20984	14169	14207	38	ACACACAACAGCATCGTCAGAGAGTATCATCATTGAGAA	64.47948718	7872	14221	14249	28	TATGCGTAAAACTCATTCACAAAGTCTGT	55.85172414	26	6	35	41	14
20985	14170	14208	38	CACACAACAGCATCGTCAGAGAGTATCATCATTGAGAAA	64.47948718	7872	14221	14249	28	TATGCGTAAAACTCATTCACAAAGTCTGT	55.85172414	26	6	35	41	13
21004	15741	15779	38	TAACAATGAATAATAAGAATCTACAACAGGAACTCCACT	60.27435897	7962	15798	15826	28	GAAATCACCGAAATCATACCAGTTACCAT	57.26551724	26	25	16	41	19
21006	15743	15781	38	ACAATGAATAATAAGAATCTACAACAGGAACTCCACTAC	61.32564103	7967	15803	15831	28	CACCGAAATCATACCAGTTACCATTGAGA	58.67931034	26	23	18	41	22
21007	15744	15782	38	CAATGAATAATAAGAATCTACAACAGGAACTCCACTACC	62.37692308	7968	15804	15832	28	ACCGAAATCATACCAGTTACCATTGAGAT	57.26551724	26	20	21	41	22
20920	8165	8203	38	AAAGAAAGGTAAGAACAAGTCCTGAGTTGAATGTAAAAC	61.32564103	7565	8212	8240	28	TGAAAACTTTGTCAGGGTAATAAACACCA	55.85172414	26	22	23	45	9
21155	26635	26673	38	TAGTAGTTGTCTGATTGTCCTCACTGCCGTCTTGTTGAC	66.58205128	8618	26686	26714	28	GACTATCATCATCTAACCAATCTTCTTCT	55.85172414	26	35	17	52	13
20918	8163	8201	38	GAAAAGAAAGGTAAGAACAAGTCCTGAGTTGAATGTAAA	61.32564103	7565	8212	8240	28	TGAAAACTTTGTCAGGGTAATAAACACCA	55.85172414	26	30	23	53	11
21156	26636	26674	38	AGTAGTTGTCTGATTGTCCTCACTGCCGTCTTGTTGACC	67.63333333	8618	26686	26714	28	GACTATCATCATCTAACCAATCTTCTTCT	55.85172414	26	36	17	53	12
20915	8160	8198	38	TTGGAAAAGAAAGGTAAGAACAAGTCCTGAGTTGAATGT	62.37692308	7567	8214	8242	28	AAAACTTTGTCAGGGTAATAAACACCACG	57.26551724	26	32	22	54	16
20916	8161	8199	38	TGGAAAAGAAAGGTAAGAACAAGTCCTGAGTTGAATGTA	62.37692308	7567	8214	8242	28	AAAACTTTGTCAGGGTAATAAACACCACG	57.26551724	26	32	22	54	15
21149	26629	26667	38	TTTGAATAGTAGTTGTCTGATTGTCCTCACTGCCGTCTT	64.47948718	8622	26691	26719	28	TCATCATCTAACCAATCTTCTTCTTGCTC	57.26551724	26	36	18	54	24
20914	8159	8197	38	ATTGGAAAAGAAAGGTAAGAACAAGTCCTGAGTTGAATG	62.37692308	7567	8214	8242	28	AAAACTTTGTCAGGGTAATAAACACCACG	57.26551724	26	33	22	55	17
20915	8160	8198	38	TTGGAAAAGAAAGGTAAGAACAAGTCCTGAGTTGAATGT	62.37692308	7566	8213	8241	28	GAAAACTTTGTCAGGGTAATAAACACCAC	57.26551724	26	32	23	55	15
20916	8161	8199	38	TGGAAAAGAAAGGTAAGAACAAGTCCTGAGTTGAATGTA	62.37692308	7566	8213	8241	28	GAAAACTTTGTCAGGGTAATAAACACCAC	57.26551724	26	32	23	55	14
20917	8162	8200	38	GGAAAAGAAAGGTAAGAACAAGTCCTGAGTTGAATGTAA	62.37692308	7565	8212	8240	28	TGAAAACTTTGTCAGGGTAATAAACACCA	55.85172414	26	32	23	55	12
21148	26628	26666	38	GTTTGAATAGTAGTTGTCTGATTGTCCTCACTGCCGTCT	65.53076923	8622	26691	26719	28	TCATCATCTAACCAATCTTCTTCTTGCTC	57.26551724	26	37	18	55	25
21149	26629	26667	38	TTTGAATAGTAGTTGTCTGATTGTCCTCACTGCCGTCTT	64.47948718	8621	26690	26718	28	ATCATCATCTAACCAATCTTCTTCTTGCT	55.85172414	26	36	19	55	23
21156	26636	26674	38	AGTAGTTGTCTGATTGTCCTCACTGCCGTCTTGTTGACC	67.63333333	8621	26690	26718	28	ATCATCATCTAACCAATCTTCTTCTTGCT	55.85172414	26	36	19	55	16
20913	8158	8196	38	CATTGGAAAAGAAAGGTAAGAACAAGTCCTGAGTTGAAT	62.37692308	7566	8213	8241	28	GAAAACTTTGTCAGGGTAATAAACACCAC	57.26551724	26	33	23	56	17
20914	8159	8197	38	ATTGGAAAAGAAAGGTAAGAACAAGTCCTGAGTTGAATG	62.37692308	7565	8212	8240	28	TGAAAACTTTGTCAGGGTAATAAACACCA	55.85172414	26	33	23	56	15
20914	8159	8197	38	ATTGGAAAAGAAAGGTAAGAACAAGTCCTGAGTTGAATG	62.37692308	7566	8213	8241	28	GAAAACTTTGTCAGGGTAATAAACACCAC	57.26551724	26	33	23	56	16
20982	14167	14205	38	AAACACACAACAGCATCGTCAGAGAGTATCATCATTGAG	64.47948718	7872	14221	14249	28	TATGCGTAAAACTCATTCACAAAGTCTGT	55.85172414	26	22	35	57	16
21147	26627	26665	38	TGTTTGAATAGTAGTTGTCTGATTGTCCTCACTGCCGTC	65.53076923	8619	26688	26716	28	CTATCATCATCTAACCAATCTTCTTCTTG	55.85172414	26	37	20	57	23
21155	26635	26673	38	TAGTAGTTGTCTGATTGTCCTCACTGCCGTCTTGTTGAC	66.58205128	8620	26689	26717	28	TATCATCATCTAACCAATCTTCTTCTTGC	55.85172414	26	35	22	57	16
21158	26638	26676	38	TAGTTGTCTGATTGTCCTCACTGCCGTCTTGTTGACCAA	66.58205128	8615	26682	26710	28	TGTTGACTATCATCATCTAACCAATCTTC	55.85172414	26	34	23	57	6
21155	26635	26673	38	TAGTAGTTGTCTGATTGTCCTCACTGCCGTCTTGTTGAC	66.58205128	8615	26682	26710	28	TGTTGACTATCATCATCTAACCAATCTTC	55.85172414	26	35	23	58	9
20912	8157	8195	38	ACATTGGAAAAGAAAGGTAAGAACAAGTCCTGAGTTGAA	62.37692308	7567	8214	8242	28	AAAACTTTGTCAGGGTAATAAACACCACG	57.26551724	26	37	22	59	19
21148	26628	26666	38	GTTTGAATAGTAGTTGTCTGATTGTCCTCACTGCCGTCT	65.53076923	8620	26689	26717	28	TATCATCATCTAACCAATCTTCTTCTTGC	55.85172414	26	37	22	59	23
21149	26629	26667	38	TTTGAATAGTAGTTGTCTGATTGTCCTCACTGCCGTCTT	64.47948718	8623	26692	26720	28	CATCATCTAACCAATCTTCTTCTTGCTCT	57.26551724	26	36	23	59	25
21150	26630	26668	38	TTGAATAGTAGTTGTCTGATTGTCCTCACTGCCGTCTTG	65.53076923	8623	26692	26720	28	CATCATCTAACCAATCTTCTTCTTGCTCT	57.26551724	26	36	23	59	24
21154	26634	26672	38	ATAGTAGTTGTCTGATTGTCCTCACTGCCGTCTTGTTGA	65.53076923	8620	26689	26717	28	TATCATCATCTAACCAATCTTCTTCTTGC	55.85172414	26	37	22	59	17
21156	26636	26674	38	AGTAGTTGTCTGATTGTCCTCACTGCCGTCTTGTTGACC	67.63333333	8615	26682	26710	28	TGTTGACTATCATCATCTAACCAATCTTC	55.85172414	26	36	23	59	8
21156	26636	26674	38	AGTAGTTGTCTGATTGTCCTCACTGCCGTCTTGTTGACC	67.63333333	8623	26692	26720	28	CATCATCTAACCAATCTTCTTCTTGCTCT	57.26551724	26	36	23	59	18
20912	8157	8195	38	ACATTGGAAAAGAAAGGTAAGAACAAGTCCTGAGTTGAA	62.37692308	7565	8212	8240	28	TGAAAACTTTGTCAGGGTAATAAACACCA	55.85172414	26	37	23	60	17
21153	26633	26671	38	AATAGTAGTTGTCTGATTGTCCTCACTGCCGTCTTGTTG	65.53076923	8623	26692	26720	28	CATCATCTAACCAATCTTCTTCTTGCTCT	57.26551724	26	37	23	60	21
20978	14163	14201	38	ATTGAAACACACAACAGCATCGTCAGAGAGTATCATCAT	63.42820513	7872	14221	14249	28	TATGCGTAAAACTCATTCACAAAGTCTGT	55.85172414	26	26	35	61	20
20979	14164	14202	38	TTGAAACACACAACAGCATCGTCAGAGAGTATCATCATT	63.42820513	7872	14221	14249	28	TATGCGTAAAACTCATTCACAAAGTCTGT	55.85172414	26	26	35	61	19
20980	14165	14203	38	TGAAACACACAACAGCATCGTCAGAGAGTATCATCATTG	64.47948718	7872	14221	14249	28	TATGCGTAAAACTCATTCACAAAGTCTGT	55.85172414	26	26	35	61	18
20981	14166	14204	38	GAAACACACAACAGCATCGTCAGAGAGTATCATCATTGA	64.47948718	7872	14221	14249	28	TATGCGTAAAACTCATTCACAAAGTCTGT	55.85172414	26	26	35	61	17
21158	26638	26676	38	TAGTTGTCTGATTGTCCTCACTGCCGTCTTGTTGACCAA	66.58205128	8614	26679	26707	28	GTTTGTTGACTATCATCATCTAACCAATC	55.85172414	26	34	30	64	3
20977	14162	14200	38	TATTGAAACACACAACAGCATCGTCAGAGAGTATCATCA	63.42820513	7872	14221	14249	28	TATGCGTAAAACTCATTCACAAAGTCTGT	55.85172414	26	30	35	65	21
21155	26635	26673	38	TAGTAGTTGTCTGATTGTCCTCACTGCCGTCTTGTTGAC	66.58205128	8614	26679	26707	28	GTTTGTTGACTATCATCATCTAACCAATC	55.85172414	26	35	30	65	6
20976	14161	14199	38	CTATTGAAACACACAACAGCATCGTCAGAGAGTATCATC	64.47948718	7872	14221	14249	28	TATGCGTAAAACTCATTCACAAAGTCTGT	55.85172414	26	31	35	66	22
21146	26626	26664	38	TTGTTTGAATAGTAGTTGTCTGATTGTCCTCACTGCCGT	64.47948718	8612	26676	26704	28	ACAGTTTGTTGACTATCATCATCTAACCA	55.85172414	26	37	29	66	12
21147	26627	26665	38	TGTTTGAATAGTAGTTGTCTGATTGTCCTCACTGCCGTC	65.53076923	8612	26676	26704	28	ACAGTTTGTTGACTATCATCATCTAACCA	55.85172414	26	37	29	66	11
21149	26629	26667	38	TTTGAATAGTAGTTGTCTGATTGTCCTCACTGCCGTCTT	64.47948718	8613	26677	26705	28	CAGTTTGTTGACTATCATCATCTAACCAA	55.85172414	26	36	31	67	10
21150	26630	26668	38	TTGAATAGTAGTTGTCTGATTGTCCTCACTGCCGTCTTG	65.53076923	8613	26677	26705	28	CAGTTTGTTGACTATCATCATCTAACCAA	55.85172414	26	36	31	67	9
21156	26636	26674	38	AGTAGTTGTCTGATTGTCCTCACTGCCGTCTTGTTGACC	67.63333333	8613	26677	26705	28	CAGTTTGTTGACTATCATCATCTAACCAA	55.85172414	26	36	31	67	3
21147	26627	26665	38	TGTTTGAATAGTAGTTGTCTGATTGTCCTCACTGCCGTC	65.53076923	8613	26677	26705	28	CAGTTTGTTGACTATCATCATCTAACCAA	55.85172414	26	37	31	68	12
21148	26628	26666	38	GTTTGAATAGTAGTTGTCTGATTGTCCTCACTGCCGTCT	65.53076923	8613	26677	26705	28	CAGTTTGTTGACTATCATCATCTAACCAA	55.85172414	26	37	31	68	11
21152	26632	26670	38	GAATAGTAGTTGTCTGATTGTCCTCACTGCCGTCTTGTT	65.53076923	8613	26677	26705	28	CAGTTTGTTGACTATCATCATCTAACCAA	55.85172414	26	37	31	68	7
21153	26633	26671	38	AATAGTAGTTGTCTGATTGTCCTCACTGCCGTCTTGTTG	65.53076923	8613	26677	26705	28	CAGTTTGTTGACTATCATCATCTAACCAA	55.85172414	26	37	31	68	6
20911	8156	8194	38	AACATTGGAAAAGAAAGGTAAGAACAAGTCCTGAGTTGA	62.37692308	7565	8212	8240	28	TGAAAACTTTGTCAGGGTAATAAACACCA	55.85172414	26	46	23	69	18
20911	8156	8194	38	AACATTGGAAAAGAAAGGTAAGAACAAGTCCTGAGTTGA	62.37692308	7566	8213	8241	28	GAAAACTTTGTCAGGGTAATAAACACCAC	57.26551724	26	46	23	69	19
20910	8155	8193	38	TAACATTGGAAAAGAAAGGTAAGAACAAGTCCTGAGTTG	62.37692308	7565	8212	8240	28	TGAAAACTTTGTCAGGGTAATAAACACCA	55.85172414	26	47	23	70	19
20975	14160	14198	38	GCTATTGAAACACACAACAGCATCGTCAGAGAGTATCAT	64.47948718	7872	14221	14249	28	TATGCGTAAAACTCATTCACAAAGTCTGT	55.85172414	26	36	35	71	23
21080	19861	19899	38	CTGAGGTGATAGAGGTTTGTGGTGGTTGGTAAAGAACAT	65.53076923	8242	19904	19932	28	ACCTGAGTTACTGAAGTCATTGAGAGCCT	60.09310345	26	24	48	72	5
20906	8151	8189	38	CAAGTAACATTGGAAAAGAAAGGTAAGAACAAGTCCTGA	62.37692308	7565	8212	8240	28	TGAAAACTTTGTCAGGGTAATAAACACCA	55.85172414	26	50	23	73	23
21162	26679	26717	38	GTTTGTTGACTATCATCATCTAACCAATCTTCTTCTTGC	62.37692308	8639	26727	26755	28	GGTTGAAGAGCAGCAGAAGTGGCACCAAA	62.92068966	26	10	63	73	10
20839	4110	4148	38	ACGGCATTTCCAGCAAAGCCAAAGCCTCATTATTATTCT	64.47948718	7239	4166	4194	28	GCAAGAAGTAGACTAAAGCATAAAGATAG	55.85172414	26	38	37	75	18
21157	26637	26675	38	GTAGTTGTCTGATTGTCCTCACTGCCGTCTTGTTGACCA	67.63333333	8624	26693	26721	28	ATCATCTAACCAATCTTCTTCTTGCTCTT	55.85172414	26	34	41	75	18
21163	26680	26718	38	TTTGTTGACTATCATCATCTAACCAATCTTCTTCTTGCT	61.32564103	8640	26728	26756	28	GTTGAAGAGCAGCAGAAGTGGCACCAAAT	61.50689655	26	11	65	76	10
21150	26630	26668	38	TTGAATAGTAGTTGTCTGATTGTCCTCACTGCCGTCTTG	65.53076923	8624	26693	26721	28	ATCATCTAACCAATCTTCTTCTTGCTCTT	55.85172414	26	36	41	77	25
21151	26631	26669	38	TGAATAGTAGTTGTCTGATTGTCCTCACTGCCGTCTTGT	65.53076923	8624	26693	26721	28	ATCATCTAACCAATCTTCTTCTTGCTCTT	55.85172414	26	37	41	78	24
21154	26634	26672	38	ATAGTAGTTGTCTGATTGTCCTCACTGCCGTCTTGTTGA	65.53076923	8624	26693	26721	28	ATCATCTAACCAATCTTCTTCTTGCTCTT	55.85172414	26	37	41	78	21
21158	26638	26676	38	TAGTTGTCTGATTGTCCTCACTGCCGTCTTGTTGACCAA	66.58205128	8625	26694	26722	28	TCATCTAACCAATCTTCTTCTTGCTCTTC	57.26551724	26	34	48	82	18
21151	26631	26669	38	TGAATAGTAGTTGTCTGATTGTCCTCACTGCCGTCTTGT	65.53076923	8625	26694	26722	28	TCATCTAACCAATCTTCTTCTTGCTCTTC	57.26551724	26	37	48	85	25
21175	26808	26846	38	GATGGCTCAAACTCTTCTTCTTCACAATCACCTTCTTCT	64.47948718	8669	26852	26880	28	CTCATCTGGAGGGTAGAAAGAACAATACA	58.67931034	26	31	57	88	6
20833	4075	4113	38	AAATAGTTGGCATCATAAAGTAATGGGTTTTTGGAACGG	62.37692308	7228	4114	4142	28	CATTTCCAGCAAAGCCAAAGCCTCATTAT	58.67931034	26	8	82	90	1
21176	26809	26847	38	ATGGCTCAAACTCTTCTTCTTCACAATCACCTTCTTCTT	63.42820513	8669	26852	26880	28	CTCATCTGGAGGGTAGAAAGAACAATACA	58.67931034	26	33	57	90	5
20831	4065	4103	38	CCAGCAAAGAAAATAGTTGGCATCATAAAGTAATGGGTT	62.37692308	7235	4121	4149	28	AGCAAAGCCAAAGCCTCATTATTATTCTT	55.85172414	26	23	68	91	18
21177	26810	26848	38	TGGCTCAAACTCTTCTTCTTCACAATCACCTTCTTCTTC	64.47948718	8669	26852	26880	28	CTCATCTGGAGGGTAGAAAGAACAATACA	58.67931034	26	34	57	91	4
21179	26812	26850	38	GCTCAAACTCTTCTTCTTCACAATCACCTTCTTCTTCAT	63.42820513	8669	26852	26880	28	CTCATCTGGAGGGTAGAAAGAACAATACA	58.67931034	26	40	57	97	2
21180	26813	26851	38	CTCAAACTCTTCTTCTTCACAATCACCTTCTTCTTCATC	63.42820513	8669	26852	26880	28	CTCATCTGGAGGGTAGAAAGAACAATACA	58.67931034	26	41	57	98	1
20831	4065	4103	38	CCAGCAAAGAAAATAGTTGGCATCATAAAGTAATGGGTT	62.37692308	7236	4122	4150	28	GCAAAGCCAAAGCCTCATTATTATTCTTA	55.85172414	26	23	77	100	19
20831	4065	4103	38	CCAGCAAAGAAAATAGTTGGCATCATAAAGTAATGGGTT	62.37692308	7237	4123	4151	28	CAAAGCCAAAGCCTCATTATTATTCTTAC	55.85172414	26	23	81	104	20
20832	4066	4104	38	CAGCAAAGAAAATAGTTGGCATCATAAAGTAATGGGTTT	61.32564103	7237	4123	4151	28	CAAAGCCAAAGCCTCATTATTATTCTTAC	55.85172414	26	23	81	104	19
20832	4066	4104	38	CAGCAAAGAAAATAGTTGGCATCATAAAGTAATGGGTTT	61.32564103	7227	4113	4141	28	GCATTTCCAGCAAAGCCAAAGCCTCATTA	60.09310345	26	23	84	107	9
21152	26632	26670	38	GAATAGTAGTTGTCTGATTGTCCTCACTGCCGTCTTGTT	65.53076923	8626	26695	26723	28	CATCTAACCAATCTTCTTCTTGCTCTTCT	57.26551724	26	37	70	107	25
21171	26688	26726	38	CTATCATCATCTAACCAATCTTCTTCTTGCTCTTCTTCA	62.37692308	8640	26728	26756	28	GTTGAAGAGCAGCAGAAGTGGCACCAAAT	61.50689655	26	52	65	117	2
21172	26689	26727	38	TATCATCATCTAACCAATCTTCTTCTTGCTCTTCTTCAG	62.37692308	8640	26728	26756	28	GTTGAAGAGCAGCAGAAGTGGCACCAAAT	61.50689655	26	54	65	119	1
20851	4122	4160	38	GCAAAGCCAAAGCCTCATTATTATTCTTACAAAGTTTAT	60.27435897	7247	4185	4213	28	ATAAAGATAGAGAAAAGGGGCTTCAAGGC	58.67931034	26	46	131	177	25
20850	4121	4159	38	AGCAAAGCCAAAGCCTCATTATTATTCTTACAAAGTTTA	60.27435897	7246	4184	4212	28	CATAAAGATAGAGAAAAGGGGCTTCAAGG	58.67931034	26	45	135	180	25
20851	4122	4160	38	GCAAAGCCAAAGCCTCATTATTATTCTTACAAAGTTTAT	60.27435897	7246	4184	4212	28	CATAAAGATAGAGAAAAGGGGCTTCAAGG	58.67931034	26	46	135	181	24
20848	4119	4157	38	CCAGCAAAGCCAAAGCCTCATTATTATTCTTACAAAGTT	62.37692308	7240	4175	4203	28	AGACTAAAGCATAAAGATAGAGAAAAGGG	55.85172414	26	40	148	188	18
20849	4120	4158	38	CAGCAAAGCCAAAGCCTCATTATTATTCTTACAAAGTTT	61.32564103	7240	4175	4203	28	AGACTAAAGCATAAAGATAGAGAAAAGGG	55.85172414	26	44	148	192	17
20846	4117	4155	38	TTCCAGCAAAGCCAAAGCCTCATTATTATTCTTACAAAG	62.37692308	7243	4178	4206	28	CTAAAGCATAAAGATAGAGAAAAGGGGCT	57.26551724	26	39	154	193	23
20847	4118	4156	38	TCCAGCAAAGCCAAAGCCTCATTATTATTCTTACAAAGT	62.37692308	7242	4177	4205	28	ACTAAAGCATAAAGATAGAGAAAAGGGGC	57.26551724	26	39	154	193	21
20850	4121	4159	38	AGCAAAGCCAAAGCCTCATTATTATTCTTACAAAGTTTA	60.27435897	7240	4175	4203	28	AGACTAAAGCATAAAGATAGAGAAAAGGG	55.85172414	26	45	148	193	16
20848	4119	4157	38	CCAGCAAAGCCAAAGCCTCATTATTATTCTTACAAAGTT	62.37692308	7242	4177	4205	28	ACTAAAGCATAAAGATAGAGAAAAGGGGC	57.26551724	26	40	154	194	20
20851	4122	4160	38	GCAAAGCCAAAGCCTCATTATTATTCTTACAAAGTTTAT	60.27435897	7240	4175	4203	28	AGACTAAAGCATAAAGATAGAGAAAAGGG	55.85172414	26	46	148	194	15
20845	4116	4154	38	TTTCCAGCAAAGCCAAAGCCTCATTATTATTCTTACAAA	61.32564103	7243	4178	4206	28	CTAAAGCATAAAGATAGAGAAAAGGGGCT	57.26551724	26	41	154	195	24
20849	4120	4158	38	CAGCAAAGCCAAAGCCTCATTATTATTCTTACAAAGTTT	61.32564103	7242	4177	4205	28	ACTAAAGCATAAAGATAGAGAAAAGGGGC	57.26551724	26	44	154	198	19
20844	4115	4153	38	ATTTCCAGCAAAGCCAAAGCCTCATTATTATTCTTACAA	61.32564103	7243	4178	4206	28	CTAAAGCATAAAGATAGAGAAAAGGGGCT	57.26551724	26	47	154	201	25
20849	4120	4158	38	CAGCAAAGCCAAAGCCTCATTATTATTCTTACAAAGTTT	61.32564103	7241	4176	4204	28	GACTAAAGCATAAAGATAGAGAAAAGGGG	57.26551724	26	44	159	203	18
20842	4113	4151	38	GCATTTCCAGCAAAGCCAAAGCCTCATTATTATTCTTAC	63.42820513	7241	4176	4204	28	GACTAAAGCATAAAGATAGAGAAAAGGGG	57.26551724	26	46	159	205	25
20851	4122	4160	38	GCAAAGCCAAAGCCTCATTATTATTCTTACAAAGTTTAT	60.27435897	7241	4176	4204	28	GACTAAAGCATAAAGATAGAGAAAAGGGG	57.26551724	26	46	159	205	16
20724	457	495	38	CAGTTTGCTGTTTCTTCTGTCTCTGCGGTAAGGCTTGAG	67.63333333	6808	499	527	28	CATCAGCCTTCTTCTTTTTGTCCTTTTTA	55.85172414	26	43	275	318	4
20725	458	496	38	AGTTTGCTGTTTCTTCTGTCTCTGCGGTAAGGCTTGAGT	66.58205128	6809	500	528	28	ATCAGCCTTCTTCTTTTTGTCCTTTTTAG	55.85172414	26	42	284	326	4
20807	2854	2892	38	AAGCGTTCGTGATGTAGCAACAGTGATTTCTTTAGGCAG	65.53076923	9312	2917	2946	29	ATGGTGTCCAGCAATACGAAGATGTCCACG	62.98666667	26	16	4	20	25
20807	2854	2892	38	AAGCGTTCGTGATGTAGCAACAGTGATTTCTTTAGGCAG	65.53076923	9311	2916	2945	29	GATGGTGTCCAGCAATACGAAGATGTCCAC	62.98666667	26	16	5	21	24
21078	19507	19545	38	ACACTGAAAAAGTCTGTCCTGGTTGAATGCGAACAAACT	64.47948718	10273	19554	19583	29	GGTGTCTTAGGATTGGCTGTATCAACCTTA	60.25333333	26	7	14	21	9
20807	2854	2892	38	AAGCGTTCGTGATGTAGCAACAGTGATTTCTTTAGGCAG	65.53076923	9310	2915	2944	29	AGATGGTGTCCAGCAATACGAAGATGTCCA	61.62	26	16	7	23	23
20811	2858	2896	38	GTTCGTGATGTAGCAACAGTGATTTCTTTAGGCAGGTCC	66.58205128	9314	2919	2948	29	GGTGTCCAGCAATACGAAGATGTCCACGAA	62.98666667	26	22	1	23	23
20810	2857	2895	38	CGTTCGTGATGTAGCAACAGTGATTTCTTTAGGCAGGTC	66.58205128	9315	2920	2949	29	GTGTCCAGCAATACGAAGATGTCCACGAAG	62.98666667	26	22	2	24	25
20811	2858	2896	38	GTTCGTGATGTAGCAACAGTGATTTCTTTAGGCAGGTCC	66.58205128	9315	2920	2949	29	GTGTCCAGCAATACGAAGATGTCCACGAAG	62.98666667	26	22	2	24	24
20811	2858	2896	38	GTTCGTGATGTAGCAACAGTGATTTCTTTAGGCAGGTCC	66.58205128	9316	2921	2950	29	TGTCCAGCAATACGAAGATGTCCACGAAGG	62.98666667	26	22	2	24	25
20812	2859	2897	38	TTCGTGATGTAGCAACAGTGATTTCTTTAGGCAGGTCCT	65.53076923	9315	2920	2949	29	GTGTCCAGCAATACGAAGATGTCCACGAAG	62.98666667	26	22	2	24	23
20813	2860	2898	38	TCGTGATGTAGCAACAGTGATTTCTTTAGGCAGGTCCTT	65.53076923	9316	2921	2950	29	TGTCCAGCAATACGAAGATGTCCACGAAGG	62.98666667	26	22	2	24	23
21144	25700	25738	38	TAGCATTTCAGTAGTGCCACCAGCCTTTTTAGTAGGTAT	64.47948718	10628	25752	25781	29	AAAACACCCTCTTGAACAACATCACCCACT	60.25333333	26	11	13	24	14
20810	2857	2895	38	CGTTCGTGATGTAGCAACAGTGATTTCTTTAGGCAGGTC	66.58205128	9313	2918	2947	29	TGGTGTCCAGCAATACGAAGATGTCCACGA	62.98666667	26	22	3	25	23
20812	2859	2897	38	TTCGTGATGTAGCAACAGTGATTTCTTTAGGCAGGTCCT	65.53076923	9317	2922	2951	29	GTCCAGCAATACGAAGATGTCCACGAAGGA	62.98666667	26	22	4	26	25
20813	2860	2898	38	TCGTGATGTAGCAACAGTGATTTCTTTAGGCAGGTCCTT	65.53076923	9317	2922	2951	29	GTCCAGCAATACGAAGATGTCCACGAAGGA	62.98666667	26	22	4	26	24
20813	2860	2898	38	TCGTGATGTAGCAACAGTGATTTCTTTAGGCAGGTCCTT	65.53076923	9318	2923	2952	29	TCCAGCAATACGAAGATGTCCACGAAGGAT	61.62	26	22	4	26	25
20806	2844	2882	38	TGTAATAAGAAAGCGTTCGTGATGTAGCAACAGTGATTT	62.37692308	9306	2883	2912	29	CTTTAGGCAGGTCCTTGATGTCACAGCGTC	64.35333333	26	5	23	28	1
21193	26897	26935	38	AAACTCACCAGACTCATCAAATAAGTAGTATGTAGCCAT	62.37692308	10745	26941	26970	29	ACTCATCTAAATCAATGCCCAGTGGTGTAA	58.88666667	26	10	18	28	6
21078	19507	19545	38	ACACTGAAAAAGTCTGTCCTGGTTGAATGCGAACAAACT	64.47948718	10269	19548	19577	29	TACTTAGGTGTCTTAGGATTGGCTGTATCA	58.88666667	26	7	22	29	3
21078	19507	19545	38	ACACTGAAAAAGTCTGTCCTGGTTGAATGCGAACAAACT	64.47948718	10271	19550	19579	29	CTTAGGTGTCTTAGGATTGGCTGTATCAAC	60.25333333	26	7	22	29	5
21080	19861	19899	38	CTGAGGTGATAGAGGTTTGTGGTGGTTGGTAAAGAACAT	65.53076923	10322	19921	19950	29	CATTGAGAGCCTTTGCGAGATGACAACAAG	61.62	26	24	5	29	22
21081	19862	19900	38	TGAGGTGATAGAGGTTTGTGGTGGTTGGTAAAGAACATC	65.53076923	10322	19921	19950	29	CATTGAGAGCCTTTGCGAGATGACAACAAG	61.62	26	24	5	29	21
21081	19862	19900	38	TGAGGTGATAGAGGTTTGTGGTGGTTGGTAAAGAACATC	65.53076923	10324	19923	19952	29	TTGAGAGCCTTTGCGAGATGACAACAAGCA	61.62	26	24	5	29	23
20820	2867	2905	38	GTAGCAACAGTGATTTCTTTAGGCAGGTCCTTGATGTCA	65.53076923	9312	2917	2946	29	ATGGTGTCCAGCAATACGAAGATGTCCACG	62.98666667	26	26	4	30	12
20820	2867	2905	38	GTAGCAACAGTGATTTCTTTAGGCAGGTCCTTGATGTCA	65.53076923	9318	2923	2952	29	TCCAGCAATACGAAGATGTCCACGAAGGAT	61.62	26	26	4	30	18
21081	19862	19900	38	TGAGGTGATAGAGGTTTGTGGTGGTTGGTAAAGAACATC	65.53076923	10326	19925	19954	29	GAGAGCCTTTGCGAGATGACAACAAGCAGC	64.35333333	26	24	8	32	25
21081	19862	19900	38	TGAGGTGATAGAGGTTTGTGGTGGTTGGTAAAGAACATC	65.53076923	10325	19924	19953	29	TGAGAGCCTTTGCGAGATGACAACAAGCAG	62.98666667	26	24	9	33	24
20804	2842	2880	38	TTTGTAATAAGAAAGCGTTCGTGATGTAGCAACAGTGAT	62.37692308	9304	2881	2910	29	TTCTTTAGGCAGGTCCTTGATGTCACAGCG	62.98666667	26	4	30	34	1
20805	2843	2881	38	TTGTAATAAGAAAGCGTTCGTGATGTAGCAACAGTGATT	62.37692308	9305	2882	2911	29	TCTTTAGGCAGGTCCTTGATGTCACAGCGT	62.98666667	26	5	29	34	1
20993	15115	15153	38	ATAGCAGCATTACCATCCTGAGCAAAGAAGAAGTGTTTT	63.42820513	10003	15176	15205	29	TAAAGAAACCCTTAGACACAGCAAAGTCAT	57.52	26	11	26	37	23
21126	22745	22783	38	TAAAGAATCTAAACCACTAAGACAAACACTACAAGGTAT	60.27435897	10505	22803	22832	29	GCAATAGTGACATTAGTAGAGTTCAAATAG	56.15333333	26	11	26	37	20
21126	22745	22783	38	TAAAGAATCTAAACCACTAAGACAAACACTACAAGGTAT	60.27435897	10506	22804	22833	29	CAATAGTGACATTAGTAGAGTTCAAATAGC	56.15333333	26	11	26	37	21
20994	15116	15154	38	TAGCAGCATTACCATCCTGAGCAAAGAAGAAGTGTTTTA	63.42820513	10003	15176	15205	29	TAAAGAAACCCTTAGACACAGCAAAGTCAT	57.52	26	12	26	38	22
21124	22743	22781	38	TCTAAAGAATCTAAACCACTAAGACAAACACTACAAGGT	61.32564103	10505	22803	22832	29	GCAATAGTGACATTAGTAGAGTTCAAATAG	56.15333333	26	12	26	38	22
21124	22743	22781	38	TCTAAAGAATCTAAACCACTAAGACAAACACTACAAGGT	61.32564103	10506	22804	22833	29	CAATAGTGACATTAGTAGAGTTCAAATAGC	56.15333333	26	12	26	38	23
21006	15743	15781	38	ACAATGAATAATAAGAATCTACAACAGGAACTCCACTAC	61.32564103	10051	15797	15826	29	TGAAATCACCGAAATCATACCAGTTACCAT	57.52	26	23	16	39	16
21125	22744	22782	38	CTAAAGAATCTAAACCACTAAGACAAACACTACAAGGTA	61.32564103	10506	22804	22833	29	CAATAGTGACATTAGTAGAGTTCAAATAGC	56.15333333	26	13	26	39	22
21125	22744	22782	38	CTAAAGAATCTAAACCACTAAGACAAACACTACAAGGTA	61.32564103	10507	22805	22834	29	AATAGTGACATTAGTAGAGTTCAAATAGCC	56.15333333	26	13	27	40	23
21004	15741	15779	38	TAACAATGAATAATAAGAATCTACAACAGGAACTCCACT	60.27435897	10052	15798	15827	29	GAAATCACCGAAATCATACCAGTTACCATT	57.52	26	25	18	43	19
21006	15743	15781	38	ACAATGAATAATAAGAATCTACAACAGGAACTCCACTAC	61.32564103	10057	15803	15832	29	CACCGAAATCATACCAGTTACCATTGAGAT	58.88666667	26	23	21	44	22
20994	15116	15154	38	TAGCAGCATTACCATCCTGAGCAAAGAAGAAGTGTTTTA	63.42820513	10006	15179	15208	29	AGAAACCCTTAGACACAGCAAAGTCATAGA	58.88666667	26	12	33	45	25
20920	8165	8203	38	AAAGAAAGGTAAGAACAAGTCCTGAGTTGAATGTAAAAC	61.32564103	9697	8212	8241	29	TGAAAACTTTGTCAGGGTAATAAACACCAC	57.52	26	22	25	47	9
20918	8163	8201	38	GAAAAGAAAGGTAAGAACAAGTCCTGAGTTGAATGTAAA	61.32564103	9697	8212	8241	29	TGAAAACTTTGTCAGGGTAATAAACACCAC	57.52	26	30	25	55	11
21155	26635	26673	38	TAGTAGTTGTCTGATTGTCCTCACTGCCGTCTTGTTGAC	66.58205128	10674	26686	26715	29	GACTATCATCATCTAACCAATCTTCTTCTT	56.15333333	26	35	20	55	13
21158	26638	26676	38	TAGTTGTCTGATTGTCCTCACTGCCGTCTTGTTGACCAA	66.58205128	10672	26684	26713	29	TTGACTATCATCATCTAACCAATCTTCTTC	56.15333333	26	34	21	55	8
20915	8160	8198	38	TTGGAAAAGAAAGGTAAGAACAAGTCCTGAGTTGAATGT	62.37692308	9698	8213	8242	29	GAAAACTTTGTCAGGGTAATAAACACCACG	58.88666667	26	32	24	56	15
20916	8161	8199	38	TGGAAAAGAAAGGTAAGAACAAGTCCTGAGTTGAATGTA	62.37692308	9698	8213	8242	29	GAAAACTTTGTCAGGGTAATAAACACCACG	58.88666667	26	32	24	56	14
21156	26636	26674	38	AGTAGTTGTCTGATTGTCCTCACTGCCGTCTTGTTGACC	67.63333333	10674	26686	26715	29	GACTATCATCATCTAACCAATCTTCTTCTT	56.15333333	26	36	20	56	12
20913	8158	8196	38	CATTGGAAAAGAAAGGTAAGAACAAGTCCTGAGTTGAAT	62.37692308	9698	8213	8242	29	GAAAACTTTGTCAGGGTAATAAACACCACG	58.88666667	26	33	24	57	17
20914	8159	8197	38	ATTGGAAAAGAAAGGTAAGAACAAGTCCTGAGTTGAATG	62.37692308	9698	8213	8242	29	GAAAACTTTGTCAGGGTAATAAACACCACG	58.88666667	26	33	24	57	16
20917	8162	8200	38	GGAAAAGAAAGGTAAGAACAAGTCCTGAGTTGAATGTAA	62.37692308	9697	8212	8241	29	TGAAAACTTTGTCAGGGTAATAAACACCAC	57.52	26	32	25	57	12
21155	26635	26673	38	TAGTAGTTGTCTGATTGTCCTCACTGCCGTCTTGTTGAC	66.58205128	10675	26687	26716	29	ACTATCATCATCTAACCAATCTTCTTCTTG	56.15333333	26	35	22	57	14
20914	8159	8197	38	ATTGGAAAAGAAAGGTAAGAACAAGTCCTGAGTTGAATG	62.37692308	9697	8212	8241	29	TGAAAACTTTGTCAGGGTAATAAACACCAC	57.52	26	33	25	58	15
21155	26635	26673	38	TAGTAGTTGTCTGATTGTCCTCACTGCCGTCTTGTTGAC	66.58205128	10677	26689	26718	29	TATCATCATCTAACCAATCTTCTTCTTGCT	56.15333333	26	35	23	58	16
21158	26638	26676	38	TAGTTGTCTGATTGTCCTCACTGCCGTCTTGTTGACCAA	66.58205128	10670	26682	26711	29	TGTTGACTATCATCATCTAACCAATCTTCT	56.15333333	26	34	24	58	6
21149	26629	26667	38	TTTGAATAGTAGTTGTCTGATTGTCCTCACTGCCGTCTT	64.47948718	10678	26690	26719	29	ATCATCATCTAACCAATCTTCTTCTTGCTC	57.52	26	36	23	59	23
21154	26634	26672	38	ATAGTAGTTGTCTGATTGTCCTCACTGCCGTCTTGTTGA	65.53076923	10675	26687	26716	29	ACTATCATCATCTAACCAATCTTCTTCTTG	56.15333333	26	37	22	59	15
21155	26635	26673	38	TAGTAGTTGTCTGATTGTCCTCACTGCCGTCTTGTTGAC	66.58205128	10670	26682	26711	29	TGTTGACTATCATCATCTAACCAATCTTCT	56.15333333	26	35	24	59	9
21156	26636	26674	38	AGTAGTTGTCTGATTGTCCTCACTGCCGTCTTGTTGACC	67.63333333	10678	26690	26719	29	ATCATCATCTAACCAATCTTCTTCTTGCTC	57.52	26	36	23	59	16
21147	26627	26665	38	TGTTTGAATAGTAGTTGTCTGATTGTCCTCACTGCCGTC	65.53076923	10676	26688	26717	29	CTATCATCATCTAACCAATCTTCTTCTTGC	57.52	26	37	23	60	23
21148	26628	26666	38	GTTTGAATAGTAGTTGTCTGATTGTCCTCACTGCCGTCT	65.53076923	10677	26689	26718	29	TATCATCATCTAACCAATCTTCTTCTTGCT	56.15333333	26	37	23	60	23
21149	26629	26667	38	TTTGAATAGTAGTTGTCTGATTGTCCTCACTGCCGTCTT	64.47948718	10679	26691	26720	29	TCATCATCTAACCAATCTTCTTCTTGCTCT	57.52	26	36	24	60	24
21154	26634	26672	38	ATAGTAGTTGTCTGATTGTCCTCACTGCCGTCTTGTTGA	65.53076923	10677	26689	26718	29	TATCATCATCTAACCAATCTTCTTCTTGCT	56.15333333	26	37	23	60	17
21156	26636	26674	38	AGTAGTTGTCTGATTGTCCTCACTGCCGTCTTGTTGACC	67.63333333	10670	26682	26711	29	TGTTGACTATCATCATCTAACCAATCTTCT	56.15333333	26	36	24	60	8
21148	26628	26666	38	GTTTGAATAGTAGTTGTCTGATTGTCCTCACTGCCGTCT	65.53076923	10679	26691	26720	29	TCATCATCTAACCAATCTTCTTCTTGCTCT	57.52	26	37	24	61	25
20912	8157	8195	38	ACATTGGAAAAGAAAGGTAAGAACAAGTCCTGAGTTGAA	62.37692308	9697	8212	8241	29	TGAAAACTTTGTCAGGGTAATAAACACCAC	57.52	26	37	25	62	17
21157	26637	26675	38	GTAGTTGTCTGATTGTCCTCACTGCCGTCTTGTTGACCA	67.63333333	10669	26681	26710	29	TTGTTGACTATCATCATCTAACCAATCTTC	56.15333333	26	34	29	63	6
21158	26638	26676	38	TAGTTGTCTGATTGTCCTCACTGCCGTCTTGTTGACCAA	66.58205128	10669	26681	26710	29	TTGTTGACTATCATCATCTAACCAATCTTC	56.15333333	26	34	29	63	5
21155	26635	26673	38	TAGTAGTTGTCTGATTGTCCTCACTGCCGTCTTGTTGAC	66.58205128	10669	26681	26710	29	TTGTTGACTATCATCATCTAACCAATCTTC	56.15333333	26	35	29	64	8
21157	26637	26675	38	GTAGTTGTCTGATTGTCCTCACTGCCGTCTTGTTGACCA	67.63333333	10667	26678	26707	29	AGTTTGTTGACTATCATCATCTAACCAATC	56.15333333	26	34	31	65	3
21158	26638	26676	38	TAGTTGTCTGATTGTCCTCACTGCCGTCTTGTTGACCAA	66.58205128	10668	26679	26708	29	GTTTGTTGACTATCATCATCTAACCAATCT	56.15333333	26	34	31	65	3
21081	19862	19900	38	TGAGGTGATAGAGGTTTGTGGTGGTTGGTAAAGAACATC	65.53076923	10317	19909	19938	29	AGTTACTGAAGTCATTGAGAGCCTTTGCGA	60.25333333	26	24	42	66	9
21155	26635	26673	38	TAGTAGTTGTCTGATTGTCCTCACTGCCGTCTTGTTGAC	66.58205128	10668	26679	26708	29	GTTTGTTGACTATCATCATCTAACCAATCT	56.15333333	26	35	31	66	6
21146	26626	26664	38	TTGTTTGAATAGTAGTTGTCTGATTGTCCTCACTGCCGT	64.47948718	10665	26676	26705	29	ACAGTTTGTTGACTATCATCATCTAACCAA	56.15333333	26	37	32	69	12
21147	26627	26665	38	TGTTTGAATAGTAGTTGTCTGATTGTCCTCACTGCCGTC	65.53076923	10665	26676	26705	29	ACAGTTTGTTGACTATCATCATCTAACCAA	56.15333333	26	37	32	69	11
20911	8156	8194	38	AACATTGGAAAAGAAAGGTAAGAACAAGTCCTGAGTTGA	62.37692308	9698	8213	8242	29	GAAAACTTTGTCAGGGTAATAAACACCACG	58.88666667	26	46	24	70	19
20911	8156	8194	38	AACATTGGAAAAGAAAGGTAAGAACAAGTCCTGAGTTGA	62.37692308	9697	8212	8241	29	TGAAAACTTTGTCAGGGTAATAAACACCAC	57.52	26	46	25	71	18
21159	26676	26714	38	ACAGTTTGTTGACTATCATCATCTAACCAATCTTCTTCT	61.32564103	10694	26726	26755	29	AGGTTGAAGAGCAGCAGAAGTGGCACCAAA	62.98666667	26	7	64	71	12
21160	26677	26715	38	CAGTTTGTTGACTATCATCATCTAACCAATCTTCTTCTT	61.32564103	10694	26726	26755	29	AGGTTGAAGAGCAGCAGAAGTGGCACCAAA	62.98666667	26	7	64	71	11
20910	8155	8193	38	TAACATTGGAAAAGAAAGGTAAGAACAAGTCCTGAGTTG	62.37692308	9697	8212	8241	29	TGAAAACTTTGTCAGGGTAATAAACACCAC	57.52	26	47	25	72	19
21080	19861	19899	38	CTGAGGTGATAGAGGTTTGTGGTGGTTGGTAAAGAACAT	65.53076923	10312	19904	19933	29	ACCTGAGTTACTGAAGTCATTGAGAGCCTT	60.25333333	26	24	49	73	5
21162	26679	26717	38	GTTTGTTGACTATCATCATCTAACCAATCTTCTTCTTGC	62.37692308	10694	26726	26755	29	AGGTTGAAGAGCAGCAGAAGTGGCACCAAA	62.98666667	26	10	64	74	9
20906	8151	8189	38	CAAGTAACATTGGAAAAGAAAGGTAAGAACAAGTCCTGA	62.37692308	9697	8212	8241	29	TGAAAACTTTGTCAGGGTAATAAACACCAC	57.52	26	50	25	75	23
21162	26679	26717	38	GTTTGTTGACTATCATCATCTAACCAATCTTCTTCTTGC	62.37692308	10695	26727	26756	29	GGTTGAAGAGCAGCAGAAGTGGCACCAAAT	62.98666667	26	10	65	75	10
21163	26680	26718	38	TTTGTTGACTATCATCATCTAACCAATCTTCTTCTTGCT	61.32564103	10694	26726	26755	29	AGGTTGAAGAGCAGCAGAAGTGGCACCAAA	62.98666667	26	11	64	75	8
21149	26629	26667	38	TTTGAATAGTAGTTGTCTGATTGTCCTCACTGCCGTCTT	64.47948718	10680	26692	26721	29	CATCATCTAACCAATCTTCTTCTTGCTCTT	57.52	26	36	41	77	25
21150	26630	26668	38	TTGAATAGTAGTTGTCTGATTGTCCTCACTGCCGTCTTG	65.53076923	10680	26692	26721	29	CATCATCTAACCAATCTTCTTCTTGCTCTT	57.52	26	36	41	77	24
21156	26636	26674	38	AGTAGTTGTCTGATTGTCCTCACTGCCGTCTTGTTGACC	67.63333333	10680	26692	26721	29	CATCATCTAACCAATCTTCTTCTTGCTCTT	57.52	26	36	41	77	18
21153	26633	26671	38	AATAGTAGTTGTCTGATTGTCCTCACTGCCGTCTTGTTG	65.53076923	10680	26692	26721	29	CATCATCTAACCAATCTTCTTCTTGCTCTT	57.52	26	37	41	78	21
20839	4110	4148	38	ACGGCATTTCCAGCAAAGCCAAAGCCTCATTATTATTCT	64.47948718	9404	4166	4195	29	GCAAGAAGTAGACTAAAGCATAAAGATAGA	56.15333333	26	38	42	80	18
21157	26637	26675	38	GTAGTTGTCTGATTGTCCTCACTGCCGTCTTGTTGACCA	67.63333333	10681	26693	26722	29	ATCATCTAACCAATCTTCTTCTTGCTCTTC	57.52	26	34	48	82	18
20839	4110	4148	38	ACGGCATTTCCAGCAAAGCCAAAGCCTCATTATTATTCT	64.47948718	9405	4167	4196	29	CAAGAAGTAGACTAAAGCATAAAGATAGAG	56.15333333	26	38	46	84	19
21150	26630	26668	38	TTGAATAGTAGTTGTCTGATTGTCCTCACTGCCGTCTTG	65.53076923	10681	26693	26722	29	ATCATCTAACCAATCTTCTTCTTGCTCTTC	57.52	26	36	48	84	25
21151	26631	26669	38	TGAATAGTAGTTGTCTGATTGTCCTCACTGCCGTCTTGT	65.53076923	10681	26693	26722	29	ATCATCTAACCAATCTTCTTCTTGCTCTTC	57.52	26	37	48	85	24
21154	26634	26672	38	ATAGTAGTTGTCTGATTGTCCTCACTGCCGTCTTGTTGA	65.53076923	10681	26693	26722	29	ATCATCTAACCAATCTTCTTCTTGCTCTTC	57.52	26	37	48	85	21
20831	4065	4103	38	CCAGCAAAGAAAATAGTTGGCATCATAAAGTAATGGGTT	62.37692308	9397	4119	4148	29	CCAGCAAAGCCAAAGCCTCATTATTATTCT	58.88666667	26	23	65	88	16
20832	4066	4104	38	CAGCAAAGAAAATAGTTGGCATCATAAAGTAATGGGTTT	61.32564103	9397	4119	4148	29	CCAGCAAAGCCAAAGCCTCATTATTATTCT	58.88666667	26	23	65	88	15
20831	4065	4103	38	CCAGCAAAGAAAATAGTTGGCATCATAAAGTAATGGGTT	62.37692308	9398	4120	4149	29	CAGCAAAGCCAAAGCCTCATTATTATTCTT	57.52	26	23	78	101	17
20832	4066	4104	38	CAGCAAAGAAAATAGTTGGCATCATAAAGTAATGGGTTT	61.32564103	9398	4120	4149	29	CAGCAAAGCCAAAGCCTCATTATTATTCTT	57.52	26	23	78	101	16
20831	4065	4103	38	CCAGCAAAGAAAATAGTTGGCATCATAAAGTAATGGGTT	62.37692308	9399	4121	4150	29	AGCAAAGCCAAAGCCTCATTATTATTCTTA	56.15333333	26	23	80	103	18
21158	26638	26676	38	TAGTTGTCTGATTGTCCTCACTGCCGTCTTGTTGACCAA	66.58205128	10682	26694	26723	29	TCATCTAACCAATCTTCTTCTTGCTCTTCT	57.52	26	34	72	106	18
20831	4065	4103	38	CCAGCAAAGAAAATAGTTGGCATCATAAAGTAATGGGTT	62.37692308	9392	4114	4143	29	CATTTCCAGCAAAGCCAAAGCCTCATTATT	58.88666667	26	23	86	109	11
20831	4065	4103	38	CCAGCAAAGAAAATAGTTGGCATCATAAAGTAATGGGTT	62.37692308	9400	4122	4151	29	GCAAAGCCAAAGCCTCATTATTATTCTTAC	57.52	26	23	86	109	19
20831	4065	4103	38	CCAGCAAAGAAAATAGTTGGCATCATAAAGTAATGGGTT	62.37692308	9401	4123	4152	29	CAAAGCCAAAGCCTCATTATTATTCTTACA	56.15333333	26	23	86	109	20
20832	4066	4104	38	CAGCAAAGAAAATAGTTGGCATCATAAAGTAATGGGTTT	61.32564103	9392	4114	4143	29	CATTTCCAGCAAAGCCAAAGCCTCATTATT	58.88666667	26	23	86	109	10
20832	4066	4104	38	CAGCAAAGAAAATAGTTGGCATCATAAAGTAATGGGTTT	61.32564103	9401	4123	4152	29	CAAAGCCAAAGCCTCATTATTATTCTTACA	56.15333333	26	23	86	109	19
21151	26631	26669	38	TGAATAGTAGTTGTCTGATTGTCCTCACTGCCGTCTTGT	65.53076923	10682	26694	26723	29	TCATCTAACCAATCTTCTTCTTGCTCTTCT	57.52	26	37	72	109	25
21171	26688	26726	38	CTATCATCATCTAACCAATCTTCTTCTTGCTCTTCTTCA	62.37692308	10695	26727	26756	29	GGTTGAAGAGCAGCAGAAGTGGCACCAAAT	62.98666667	26	52	65	117	1
20831	4065	4103	38	CCAGCAAAGAAAATAGTTGGCATCATAAAGTAATGGGTT	62.37692308	9402	4126	4155	29	AGCCAAAGCCTCATTATTATTCTTACAAAG	56.15333333	26	23	97	120	23
21152	26632	26670	38	GAATAGTAGTTGTCTGATTGTCCTCACTGCCGTCTTGTT	65.53076923	10683	26695	26724	29	CATCTAACCAATCTTCTTCTTGCTCTTCTT	57.52	26	37	100	137	25
20847	4118	4156	38	TCCAGCAAAGCCAAAGCCTCATTATTATTCTTACAAAGT	62.37692308	9406	4173	4202	29	GTAGACTAAAGCATAAAGATAGAGAAAAGG	56.15333333	26	39	142	181	17
20850	4121	4159	38	AGCAAAGCCAAAGCCTCATTATTATTCTTACAAAGTTTA	60.27435897	9413	4184	4213	29	CATAAAGATAGAGAAAAGGGGCTTCAAGGC	60.25333333	26	45	141	186	25
20850	4121	4159	38	AGCAAAGCCAAAGCCTCATTATTATTCTTACAAAGTTTA	60.27435897	9406	4173	4202	29	GTAGACTAAAGCATAAAGATAGAGAAAAGG	56.15333333	26	45	142	187	14
20851	4122	4160	38	GCAAAGCCAAAGCCTCATTATTATTCTTACAAAGTTTAT	60.27435897	9413	4184	4213	29	CATAAAGATAGAGAAAAGGGGCTTCAAGGC	60.25333333	26	46	141	187	24
20844	4115	4153	38	ATTTCCAGCAAAGCCAAAGCCTCATTATTATTCTTACAA	61.32564103	9406	4173	4202	29	GTAGACTAAAGCATAAAGATAGAGAAAAGG	56.15333333	26	47	142	189	20
20847	4118	4156	38	TCCAGCAAAGCCAAAGCCTCATTATTATTCTTACAAAGT	62.37692308	9407	4174	4203	29	TAGACTAAAGCATAAAGATAGAGAAAAGGG	56.15333333	26	39	153	192	18
20848	4119	4157	38	CCAGCAAAGCCAAAGCCTCATTATTATTCTTACAAAGTT	62.37692308	9407	4174	4203	29	TAGACTAAAGCATAAAGATAGAGAAAAGGG	56.15333333	26	40	153	193	17
20845	4116	4154	38	TTTCCAGCAAAGCCAAAGCCTCATTATTATTCTTACAAA	61.32564103	9407	4174	4203	29	TAGACTAAAGCATAAAGATAGAGAAAAGGG	56.15333333	26	41	153	194	20
20846	4117	4155	38	TTCCAGCAAAGCCAAAGCCTCATTATTATTCTTACAAAG	62.37692308	9410	4177	4206	29	ACTAAAGCATAAAGATAGAGAAAAGGGGCT	57.52	26	39	157	196	22
20849	4120	4158	38	CAGCAAAGCCAAAGCCTCATTATTATTCTTACAAAGTTT	61.32564103	9407	4174	4203	29	TAGACTAAAGCATAAAGATAGAGAAAAGGG	56.15333333	26	44	153	197	16
20845	4116	4154	38	TTTCCAGCAAAGCCAAAGCCTCATTATTATTCTTACAAA	61.32564103	9410	4177	4206	29	ACTAAAGCATAAAGATAGAGAAAAGGGGCT	57.52	26	41	157	198	23
20850	4121	4159	38	AGCAAAGCCAAAGCCTCATTATTATTCTTACAAAGTTTA	60.27435897	9407	4174	4203	29	TAGACTAAAGCATAAAGATAGAGAAAAGGG	56.15333333	26	45	153	198	15
20851	4122	4160	38	GCAAAGCCAAAGCCTCATTATTATTCTTACAAAGTTTAT	60.27435897	9407	4174	4203	29	TAGACTAAAGCATAAAGATAGAGAAAAGGG	56.15333333	26	46	153	199	14
20848	4119	4157	38	CCAGCAAAGCCAAAGCCTCATTATTATTCTTACAAAGTT	62.37692308	9409	4176	4205	29	GACTAAAGCATAAAGATAGAGAAAAGGGGC	58.88666667	26	40	160	200	19
20848	4119	4157	38	CCAGCAAAGCCAAAGCCTCATTATTATTCTTACAAAGTT	62.37692308	9408	4175	4204	29	AGACTAAAGCATAAAGATAGAGAAAAGGGG	57.52	26	40	161	201	18
20843	4114	4152	38	CATTTCCAGCAAAGCCAAAGCCTCATTATTATTCTTACA	62.37692308	9407	4174	4203	29	TAGACTAAAGCATAAAGATAGAGAAAAGGG	56.15333333	26	49	153	202	22
20844	4115	4153	38	ATTTCCAGCAAAGCCAAAGCCTCATTATTATTCTTACAA	61.32564103	9410	4177	4206	29	ACTAAAGCATAAAGATAGAGAAAAGGGGCT	57.52	26	47	157	204	24
20842	4113	4151	38	GCATTTCCAGCAAAGCCAAAGCCTCATTATTATTCTTAC	63.42820513	9409	4176	4205	29	GACTAAAGCATAAAGATAGAGAAAAGGGGC	58.88666667	26	46	160	206	25
20843	4114	4152	38	CATTTCCAGCAAAGCCAAAGCCTCATTATTATTCTTACA	62.37692308	9410	4177	4206	29	ACTAAAGCATAAAGATAGAGAAAAGGGGCT	57.52	26	49	157	206	25
20850	4121	4159	38	AGCAAAGCCAAAGCCTCATTATTATTCTTACAAAGTTTA	60.27435897	9408	4175	4204	29	AGACTAAAGCATAAAGATAGAGAAAAGGGG	57.52	26	45	161	206	16
20851	4122	4160	38	GCAAAGCCAAAGCCTCATTATTATTCTTACAAAGTTTAT	60.27435897	9408	4175	4204	29	AGACTAAAGCATAAAGATAGAGAAAAGGGG	57.52	26	46	161	207	15
20724	457	495	38	CAGTTTGCTGTTTCTTCTGTCTCTGCGGTAAGGCTTGAG	67.63333333	9015	499	528	29	CATCAGCCTTCTTCTTTTTGTCCTTTTTAG	57.52	26	43	288	331	4
20725	458	496	38	AGTTTGCTGTTTCTTCTGTCTCTGCGGTAAGGCTTGAGT	66.58205128	9016	500	529	29	ATCAGCCTTCTTCTTTTTGTCCTTTTTAGG	57.52	26	42	296	338	4
21219	28300	28338	38	TAAGACCTTCGGAACCTTCTCCAACAACACCTGTATGGT	66.58205128	12813	28363	28393	30	GTGGAACCCAATAGGCACACTTGTTATGGCA	63.0483871	26	3	10	13	25
20807	2854	2892	38	AAGCGTTCGTGATGTAGCAACAGTGATTTCTTTAGGCAG	65.53076923	11306	2917	2947	30	ATGGTGTCCAGCAATACGAAGATGTCCACGA	63.0483871	26	16	4	20	25
20807	2854	2892	38	AAGCGTTCGTGATGTAGCAACAGTGATTTCTTTAGGCAG	65.53076923	11305	2916	2946	30	GATGGTGTCCAGCAATACGAAGATGTCCACG	64.37096774	26	16	5	21	24
21192	26896	26934	38	TAAACTCACCAGACTCATCAAATAAGTAGTATGTAGCCA	62.37692308	12699	26943	26973	30	TCATCTAAATCAATGCCCAGTGGTGTAAGTA	59.08064516	26	10	12	22	9
20807	2854	2892	38	AAGCGTTCGTGATGTAGCAACAGTGATTTCTTTAGGCAG	65.53076923	11304	2915	2945	30	AGATGGTGTCCAGCAATACGAAGATGTCCAC	63.0483871	26	16	7	23	23
20810	2857	2895	38	CGTTCGTGATGTAGCAACAGTGATTTCTTTAGGCAGGTC	66.58205128	11309	2920	2950	30	GTGTCCAGCAATACGAAGATGTCCACGAAGG	64.37096774	26	22	2	24	25
20811	2858	2896	38	GTTCGTGATGTAGCAACAGTGATTTCTTTAGGCAGGTCC	66.58205128	11308	2919	2949	30	GGTGTCCAGCAATACGAAGATGTCCACGAAG	64.37096774	26	22	2	24	23
20811	2858	2896	38	GTTCGTGATGTAGCAACAGTGATTTCTTTAGGCAGGTCC	66.58205128	11309	2920	2950	30	GTGTCCAGCAATACGAAGATGTCCACGAAGG	64.37096774	26	22	2	24	24
20812	2859	2897	38	TTCGTGATGTAGCAACAGTGATTTCTTTAGGCAGGTCCT	65.53076923	11309	2920	2950	30	GTGTCCAGCAATACGAAGATGTCCACGAAGG	64.37096774	26	22	2	24	23
20810	2857	2895	38	CGTTCGTGATGTAGCAACAGTGATTTCTTTAGGCAGGTC	66.58205128	11307	2918	2948	30	TGGTGTCCAGCAATACGAAGATGTCCACGAA	63.0483871	26	22	3	25	23
20811	2858	2896	38	GTTCGTGATGTAGCAACAGTGATTTCTTTAGGCAGGTCC	66.58205128	11310	2921	2951	30	TGTCCAGCAATACGAAGATGTCCACGAAGGA	63.0483871	26	22	4	26	25
20812	2859	2897	38	TTCGTGATGTAGCAACAGTGATTTCTTTAGGCAGGTCCT	65.53076923	11311	2922	2952	30	GTCCAGCAATACGAAGATGTCCACGAAGGAT	63.0483871	26	22	4	26	25
20813	2860	2898	38	TCGTGATGTAGCAACAGTGATTTCTTTAGGCAGGTCCTT	65.53076923	11310	2921	2951	30	TGTCCAGCAATACGAAGATGTCCACGAAGGA	63.0483871	26	22	4	26	23
20813	2860	2898	38	TCGTGATGTAGCAACAGTGATTTCTTTAGGCAGGTCCTT	65.53076923	11311	2922	2952	30	GTCCAGCAATACGAAGATGTCCACGAAGGAT	63.0483871	26	22	4	26	24
20806	2844	2882	38	TGTAATAAGAAAGCGTTCGTGATGTAGCAACAGTGATTT	62.37692308	11301	2883	2913	30	CTTTAGGCAGGTCCTTGATGTCACAGCGTCC	65.69354839	26	5	24	29	1
21078	19507	19545	38	ACACTGAAAAAGTCTGTCCTGGTTGAATGCGAACAAACT	64.47948718	12224	19548	19578	30	TACTTAGGTGTCTTAGGATTGGCTGTATCAA	59.08064516	26	7	22	29	3
21078	19507	19545	38	ACACTGAAAAAGTCTGTCCTGGTTGAATGCGAACAAACT	64.47948718	12226	19550	19580	30	CTTAGGTGTCTTAGGATTGGCTGTATCAACC	61.72580645	26	7	22	29	5
21193	26897	26935	38	AAACTCACCAGACTCATCAAATAAGTAGTATGTAGCCAT	62.37692308	12697	26941	26971	30	ACTCATCTAAATCAATGCCCAGTGGTGTAAG	60.40322581	26	10	19	29	6
20820	2867	2905	38	GTAGCAACAGTGATTTCTTTAGGCAGGTCCTTGATGTCA	65.53076923	11306	2917	2947	30	ATGGTGTCCAGCAATACGAAGATGTCCACGA	63.0483871	26	26	4	30	12
21080	19861	19899	38	CTGAGGTGATAGAGGTTTGTGGTGGTTGGTAAAGAACAT	65.53076923	12273	19924	19954	30	TGAGAGCCTTTGCGAGATGACAACAAGCAGC	64.37096774	26	24	9	33	25
21081	19862	19900	38	TGAGGTGATAGAGGTTTGTGGTGGTTGGTAAAGAACATC	65.53076923	12272	19923	19953	30	TTGAGAGCCTTTGCGAGATGACAACAAGCAG	63.0483871	26	24	9	33	23
21081	19862	19900	38	TGAGGTGATAGAGGTTTGTGGTGGTTGGTAAAGAACATC	65.53076923	12273	19924	19954	30	TGAGAGCCTTTGCGAGATGACAACAAGCAGC	64.37096774	26	24	9	33	24
20804	2842	2880	38	TTTGTAATAAGAAAGCGTTCGTGATGTAGCAACAGTGAT	62.37692308	11299	2881	2911	30	TTCTTTAGGCAGGTCCTTGATGTCACAGCGT	63.0483871	26	4	30	34	1
20805	2843	2881	38	TTGTAATAAGAAAGCGTTCGTGATGTAGCAACAGTGATT	62.37692308	11300	2882	2912	30	TCTTTAGGCAGGTCCTTGATGTCACAGCGTC	64.37096774	26	5	29	34	1
21124	22743	22781	38	TCTAAAGAATCTAAACCACTAAGACAAACACTACAAGGT	61.32564103	12464	22803	22833	30	GCAATAGTGACATTAGTAGAGTTCAAATAGC	57.75806452	26	12	26	38	22
21126	22745	22783	38	TAAAGAATCTAAACCACTAAGACAAACACTACAAGGTAT	60.27435897	12465	22804	22834	30	CAATAGTGACATTAGTAGAGTTCAAATAGCC	57.75806452	26	11	28	39	21
21124	22743	22781	38	TCTAAAGAATCTAAACCACTAAGACAAACACTACAAGGT	61.32564103	12465	22804	22834	30	CAATAGTGACATTAGTAGAGTTCAAATAGCC	57.75806452	26	12	28	40	23
21006	15743	15781	38	ACAATGAATAATAAGAATCTACAACAGGAACTCCACTAC	61.32564103	12010	15797	15827	30	TGAAATCACCGAAATCATACCAGTTACCATT	57.75806452	26	23	18	41	16
21125	22744	22782	38	CTAAAGAATCTAAACCACTAAGACAAACACTACAAGGTA	61.32564103	12465	22804	22834	30	CAATAGTGACATTAGTAGAGTTCAAATAGCC	57.75806452	26	13	28	41	22
21004	15741	15779	38	TAACAATGAATAATAAGAATCTACAACAGGAACTCCACT	60.27435897	12011	15798	15828	30	GAAATCACCGAAATCATACCAGTTACCATTG	59.08064516	26	25	18	43	19
21004	15741	15779	38	TAACAATGAATAATAAGAATCTACAACAGGAACTCCACT	60.27435897	12014	15801	15831	30	ATCACCGAAATCATACCAGTTACCATTGAGA	59.08064516	26	25	18	43	22
20993	15115	15153	38	ATAGCAGCATTACCATCCTGAGCAAAGAAGAAGTGTTTT	63.42820513	11965	15176	15206	30	TAAAGAAACCCTTAGACACAGCAAAGTCATA	57.75806452	26	11	33	44	23
20994	15116	15154	38	TAGCAGCATTACCATCCTGAGCAAAGAAGAAGTGTTTTA	63.42820513	11965	15176	15206	30	TAAAGAAACCCTTAGACACAGCAAAGTCATA	57.75806452	26	12	33	45	22
20993	15115	15153	38	ATAGCAGCATTACCATCCTGAGCAAAGAAGAAGTGTTTT	63.42820513	11967	15178	15208	30	AAGAAACCCTTAGACACAGCAAAGTCATAGA	59.08064516	26	11	36	47	25
20920	8165	8203	38	AAAGAAAGGTAAGAACAAGTCCTGAGTTGAATGTAAAAC	61.32564103	11665	8212	8242	30	TGAAAACTTTGTCAGGGTAATAAACACCACG	59.08064516	26	22	26	48	9
20994	15116	15154	38	TAGCAGCATTACCATCCTGAGCAAAGAAGAAGTGTTTTA	63.42820513	11967	15178	15208	30	AAGAAACCCTTAGACACAGCAAAGTCATAGA	59.08064516	26	12	36	48	24
21158	26638	26676	38	TAGTTGTCTGATTGTCCTCACTGCCGTCTTGTTGACCAA	66.58205128	12632	26684	26714	30	TTGACTATCATCATCTAACCAATCTTCTTCT	56.43548387	26	34	21	55	8
20918	8163	8201	38	GAAAAGAAAGGTAAGAACAAGTCCTGAGTTGAATGTAAA	61.32564103	11665	8212	8242	30	TGAAAACTTTGTCAGGGTAATAAACACCACG	59.08064516	26	30	26	56	11
20917	8162	8200	38	GGAAAAGAAAGGTAAGAACAAGTCCTGAGTTGAATGTAA	62.37692308	11665	8212	8242	30	TGAAAACTTTGTCAGGGTAATAAACACCACG	59.08064516	26	32	26	58	12
21155	26635	26673	38	TAGTAGTTGTCTGATTGTCCTCACTGCCGTCTTGTTGAC	66.58205128	12634	26686	26716	30	GACTATCATCATCTAACCAATCTTCTTCTTG	57.75806452	26	35	23	58	13
20914	8159	8197	38	ATTGGAAAAGAAAGGTAAGAACAAGTCCTGAGTTGAATG	62.37692308	11665	8212	8242	30	TGAAAACTTTGTCAGGGTAATAAACACCACG	59.08064516	26	33	26	59	15
21156	26636	26674	38	AGTAGTTGTCTGATTGTCCTCACTGCCGTCTTGTTGACC	67.63333333	12634	26686	26716	30	GACTATCATCATCTAACCAATCTTCTTCTTG	57.75806452	26	36	23	59	12
21158	26638	26676	38	TAGTTGTCTGATTGTCCTCACTGCCGTCTTGTTGACCAA	66.58205128	12630	26682	26712	30	TGTTGACTATCATCATCTAACCAATCTTCTT	56.43548387	26	34	25	59	6
21155	26635	26673	38	TAGTAGTTGTCTGATTGTCCTCACTGCCGTCTTGTTGAC	66.58205128	12630	26682	26712	30	TGTTGACTATCATCATCTAACCAATCTTCTT	56.43548387	26	35	25	60	9
21155	26635	26673	38	TAGTAGTTGTCTGATTGTCCTCACTGCCGTCTTGTTGAC	66.58205128	12635	26687	26717	30	ACTATCATCATCTAACCAATCTTCTTCTTGC	57.75806452	26	35	25	60	14
21147	26627	26665	38	TGTTTGAATAGTAGTTGTCTGATTGTCCTCACTGCCGTC	65.53076923	12636	26688	26718	30	CTATCATCATCTAACCAATCTTCTTCTTGCT	57.75806452	26	37	24	61	23
21156	26636	26674	38	AGTAGTTGTCTGATTGTCCTCACTGCCGTCTTGTTGACC	67.63333333	12630	26682	26712	30	TGTTGACTATCATCATCTAACCAATCTTCTT	56.43548387	26	36	25	61	8
21154	26634	26672	38	ATAGTAGTTGTCTGATTGTCCTCACTGCCGTCTTGTTGA	65.53076923	12635	26687	26717	30	ACTATCATCATCTAACCAATCTTCTTCTTGC	57.75806452	26	37	25	62	15
21155	26635	26673	38	TAGTAGTTGTCTGATTGTCCTCACTGCCGTCTTGTTGAC	66.58205128	12637	26689	26719	30	TATCATCATCTAACCAATCTTCTTCTTGCTC	57.75806452	26	35	27	62	16
20912	8157	8195	38	ACATTGGAAAAGAAAGGTAAGAACAAGTCCTGAGTTGAA	62.37692308	11665	8212	8242	30	TGAAAACTTTGTCAGGGTAATAAACACCACG	59.08064516	26	37	26	63	17
21148	26628	26666	38	GTTTGAATAGTAGTTGTCTGATTGTCCTCACTGCCGTCT	65.53076923	12637	26689	26719	30	TATCATCATCTAACCAATCTTCTTCTTGCTC	57.75806452	26	37	27	64	23
21154	26634	26672	38	ATAGTAGTTGTCTGATTGTCCTCACTGCCGTCTTGTTGA	65.53076923	12637	26689	26719	30	TATCATCATCTAACCAATCTTCTTCTTGCTC	57.75806452	26	37	27	64	17
21157	26637	26675	38	GTAGTTGTCTGATTGTCCTCACTGCCGTCTTGTTGACCA	67.63333333	12628	26680	26710	30	TTTGTTGACTATCATCATCTAACCAATCTTC	56.43548387	26	34	30	64	5
21157	26637	26675	38	GTAGTTGTCTGATTGTCCTCACTGCCGTCTTGTTGACCA	67.63333333	12629	26681	26711	30	TTGTTGACTATCATCATCTAACCAATCTTCT	56.43548387	26	34	30	64	6
21158	26638	26676	38	TAGTTGTCTGATTGTCCTCACTGCCGTCTTGTTGACCAA	66.58205128	12629	26681	26711	30	TTGTTGACTATCATCATCTAACCAATCTTCT	56.43548387	26	34	30	64	5
21149	26629	26667	38	TTTGAATAGTAGTTGTCTGATTGTCCTCACTGCCGTCTT	64.47948718	12638	26690	26720	30	ATCATCATCTAACCAATCTTCTTCTTGCTCT	57.75806452	26	36	29	65	23
21155	26635	26673	38	TAGTAGTTGTCTGATTGTCCTCACTGCCGTCTTGTTGAC	66.58205128	12629	26681	26711	30	TTGTTGACTATCATCATCTAACCAATCTTCT	56.43548387	26	35	30	65	8
21156	26636	26674	38	AGTAGTTGTCTGATTGTCCTCACTGCCGTCTTGTTGACC	67.63333333	12638	26690	26720	30	ATCATCATCTAACCAATCTTCTTCTTGCTCT	57.75806452	26	36	29	65	16
21157	26637	26675	38	GTAGTTGTCTGATTGTCCTCACTGCCGTCTTGTTGACCA	67.63333333	12626	26678	26708	30	AGTTTGTTGACTATCATCATCTAACCAATCT	56.43548387	26	34	32	66	3
21158	26638	26676	38	TAGTTGTCTGATTGTCCTCACTGCCGTCTTGTTGACCAA	66.58205128	12627	26679	26709	30	GTTTGTTGACTATCATCATCTAACCAATCTT	56.43548387	26	34	32	66	3
21081	19862	19900	38	TGAGGTGATAGAGGTTTGTGGTGGTTGGTAAAGAACATC	65.53076923	12266	19909	19939	30	AGTTACTGAAGTCATTGAGAGCCTTTGCGAG	61.72580645	26	24	43	67	9
21155	26635	26673	38	TAGTAGTTGTCTGATTGTCCTCACTGCCGTCTTGTTGAC	66.58205128	12627	26679	26709	30	GTTTGTTGACTATCATCATCTAACCAATCTT	56.43548387	26	35	32	67	6
20911	8156	8194	38	AACATTGGAAAAGAAAGGTAAGAACAAGTCCTGAGTTGA	62.37692308	11665	8212	8242	30	TGAAAACTTTGTCAGGGTAATAAACACCACG	59.08064516	26	46	26	72	18
20910	8155	8193	38	TAACATTGGAAAAGAAAGGTAAGAACAAGTCCTGAGTTG	62.37692308	11665	8212	8242	30	TGAAAACTTTGTCAGGGTAATAAACACCACG	59.08064516	26	47	26	73	19
21159	26676	26714	38	ACAGTTTGTTGACTATCATCATCTAACCAATCTTCTTCT	61.32564103	12651	26725	26755	30	CAGGTTGAAGAGCAGCAGAAGTGGCACCAAA	64.37096774	26	7	66	73	11
21159	26676	26714	38	ACAGTTTGTTGACTATCATCATCTAACCAATCTTCTTCT	61.32564103	12652	26726	26756	30	AGGTTGAAGAGCAGCAGAAGTGGCACCAAAT	63.0483871	26	7	66	73	12
21160	26677	26715	38	CAGTTTGTTGACTATCATCATCTAACCAATCTTCTTCTT	61.32564103	12651	26725	26755	30	CAGGTTGAAGAGCAGCAGAAGTGGCACCAAA	64.37096774	26	7	66	73	10
21160	26677	26715	38	CAGTTTGTTGACTATCATCATCTAACCAATCTTCTTCTT	61.32564103	12652	26726	26756	30	AGGTTGAAGAGCAGCAGAAGTGGCACCAAAT	63.0483871	26	7	66	73	11
21080	19861	19899	38	CTGAGGTGATAGAGGTTTGTGGTGGTTGGTAAAGAACAT	65.53076923	12261	19904	19934	30	ACCTGAGTTACTGAAGTCATTGAGAGCCTTT	60.40322581	26	24	50	74	5
21161	26678	26716	38	AGTTTGTTGACTATCATCATCTAACCAATCTTCTTCTTG	61.32564103	12651	26725	26755	30	CAGGTTGAAGAGCAGCAGAAGTGGCACCAAA	64.37096774	26	8	66	74	9
20906	8151	8189	38	CAAGTAACATTGGAAAAGAAAGGTAAGAACAAGTCCTGA	62.37692308	11665	8212	8242	30	TGAAAACTTTGTCAGGGTAATAAACACCACG	59.08064516	26	50	26	76	23
21162	26679	26717	38	GTTTGTTGACTATCATCATCTAACCAATCTTCTTCTTGC	62.37692308	12651	26725	26755	30	CAGGTTGAAGAGCAGCAGAAGTGGCACCAAA	64.37096774	26	10	66	76	8
21162	26679	26717	38	GTTTGTTGACTATCATCATCTAACCAATCTTCTTCTTGC	62.37692308	12652	26726	26756	30	AGGTTGAAGAGCAGCAGAAGTGGCACCAAAT	63.0483871	26	10	66	76	9
21081	19862	19900	38	TGAGGTGATAGAGGTTTGTGGTGGTTGGTAAAGAACATC	65.53076923	12258	19901	19931	30	AGAACCTGAGTTACTGAAGTCATTGAGAGCC	61.72580645	26	24	53	77	1
21163	26680	26718	38	TTTGTTGACTATCATCATCTAACCAATCTTCTTCTTGCT	61.32564103	12652	26726	26756	30	AGGTTGAAGAGCAGCAGAAGTGGCACCAAAT	63.0483871	26	11	66	77	8
21149	26629	26667	38	TTTGAATAGTAGTTGTCTGATTGTCCTCACTGCCGTCTT	64.47948718	12639	26691	26721	30	TCATCATCTAACCAATCTTCTTCTTGCTCTT	57.75806452	26	36	42	78	24
21148	26628	26666	38	GTTTGAATAGTAGTTGTCTGATTGTCCTCACTGCCGTCT	65.53076923	12639	26691	26721	30	TCATCATCTAACCAATCTTCTTCTTGCTCTT	57.75806452	26	37	42	79	25
21113	21629	21667	38	ACAACTATCGCCAGTAACTTCTATGTCAGATTGATGTGA	63.42820513	12382	21678	21708	30	CATTCAACAACATCTTTAGTTTCTACATCTG	56.43548387	26	4	79	83	11
21112	21628	21666	38	TACAACTATCGCCAGTAACTTCTATGTCAGATTGATGTG	63.42820513	12383	21679	21709	30	ATTCAACAACATCTTTAGTTTCTACATCTGA	55.11290323	26	4	80	84	13
21149	26629	26667	38	TTTGAATAGTAGTTGTCTGATTGTCCTCACTGCCGTCTT	64.47948718	12640	26692	26722	30	CATCATCTAACCAATCTTCTTCTTGCTCTTC	59.08064516	26	36	48	84	25
21150	26630	26668	38	TTGAATAGTAGTTGTCTGATTGTCCTCACTGCCGTCTTG	65.53076923	12640	26692	26722	30	CATCATCTAACCAATCTTCTTCTTGCTCTTC	59.08064516	26	36	48	84	24
21156	26636	26674	38	AGTAGTTGTCTGATTGTCCTCACTGCCGTCTTGTTGACC	67.63333333	12640	26692	26722	30	CATCATCTAACCAATCTTCTTCTTGCTCTTC	59.08064516	26	36	48	84	18
20839	4110	4148	38	ACGGCATTTCCAGCAAAGCCAAAGCCTCATTATTATTCT	64.47948718	11402	4166	4196	30	GCAAGAAGTAGACTAAAGCATAAAGATAGAG	57.75806452	26	38	47	85	18
21112	21628	21666	38	TACAACTATCGCCAGTAACTTCTATGTCAGATTGATGTG	63.42820513	12381	21677	21707	30	ACATTCAACAACATCTTTAGTTTCTACATCT	55.11290323	26	4	81	85	11
21113	21629	21667	38	ACAACTATCGCCAGTAACTTCTATGTCAGATTGATGTGA	63.42820513	12381	21677	21707	30	ACATTCAACAACATCTTTAGTTTCTACATCT	55.11290323	26	4	81	85	10
21153	26633	26671	38	AATAGTAGTTGTCTGATTGTCCTCACTGCCGTCTTGTTG	65.53076923	12640	26692	26722	30	CATCATCTAACCAATCTTCTTCTTGCTCTTC	59.08064516	26	37	48	85	21
20839	4110	4148	38	ACGGCATTTCCAGCAAAGCCAAAGCCTCATTATTATTCT	64.47948718	11403	4167	4197	30	CAAGAAGTAGACTAAAGCATAAAGATAGAGA	56.43548387	26	38	50	88	19
20831	4065	4103	38	CCAGCAAAGAAAATAGTTGGCATCATAAAGTAATGGGTT	62.37692308	11391	4118	4148	30	TCCAGCAAAGCCAAAGCCTCATTATTATTCT	59.08064516	26	23	68	91	15
20832	4066	4104	38	CAGCAAAGAAAATAGTTGGCATCATAAAGTAATGGGTTT	61.32564103	11391	4118	4148	30	TCCAGCAAAGCCAAAGCCTCATTATTATTCT	59.08064516	26	23	68	91	14
21112	21628	21666	38	TACAACTATCGCCAGTAACTTCTATGTCAGATTGATGTG	63.42820513	12391	21688	21718	30	CATCTTTAGTTTCTACATCTGAATCAACAAA	55.11290323	26	4	95	99	22
21112	21628	21666	38	TACAACTATCGCCAGTAACTTCTATGTCAGATTGATGTG	63.42820513	12390	21687	21717	30	ACATCTTTAGTTTCTACATCTGAATCAACAA	55.11290323	26	4	96	100	21
21113	21629	21667	38	ACAACTATCGCCAGTAACTTCTATGTCAGATTGATGTGA	63.42820513	12389	21686	21716	30	AACATCTTTAGTTTCTACATCTGAATCAACA	55.11290323	26	4	98	102	19
20832	4066	4104	38	CAGCAAAGAAAATAGTTGGCATCATAAAGTAATGGGTTT	61.32564103	11388	4115	4145	30	ATTTCCAGCAAAGCCAAAGCCTCATTATTAT	57.75806452	26	23	81	104	11
21113	21629	21667	38	ACAACTATCGCCAGTAACTTCTATGTCAGATTGATGTGA	63.42820513	12384	21681	21711	30	TCAACAACATCTTTAGTTTCTACATCTGAAT	55.11290323	26	4	100	104	14
21157	26637	26675	38	GTAGTTGTCTGATTGTCCTCACTGCCGTCTTGTTGACCA	67.63333333	12641	26693	26723	30	ATCATCTAACCAATCTTCTTCTTGCTCTTCT	57.75806452	26	34	72	106	18
20832	4066	4104	38	CAGCAAAGAAAATAGTTGGCATCATAAAGTAATGGGTTT	61.32564103	11382	4109	4139	30	AACGGCATTTCCAGCAAAGCCAAAGCCTCAT	63.0483871	26	23	85	108	5
21150	26630	26668	38	TTGAATAGTAGTTGTCTGATTGTCCTCACTGCCGTCTTG	65.53076923	12641	26693	26723	30	ATCATCTAACCAATCTTCTTCTTGCTCTTCT	57.75806452	26	36	72	108	25
21151	26631	26669	38	TGAATAGTAGTTGTCTGATTGTCCTCACTGCCGTCTTGT	65.53076923	12641	26693	26723	30	ATCATCTAACCAATCTTCTTCTTGCTCTTCT	57.75806452	26	37	72	109	24
21154	26634	26672	38	ATAGTAGTTGTCTGATTGTCCTCACTGCCGTCTTGTTGA	65.53076923	12641	26693	26723	30	ATCATCTAACCAATCTTCTTCTTGCTCTTCT	57.75806452	26	37	72	109	21
20831	4065	4103	38	CCAGCAAAGAAAATAGTTGGCATCATAAAGTAATGGGTT	62.37692308	11387	4114	4144	30	CATTTCCAGCAAAGCCAAAGCCTCATTATTA	59.08064516	26	23	87	110	11
20832	4066	4104	38	CAGCAAAGAAAATAGTTGGCATCATAAAGTAATGGGTTT	61.32564103	11387	4114	4144	30	CATTTCCAGCAAAGCCAAAGCCTCATTATTA	59.08064516	26	23	87	110	10
20831	4065	4103	38	CCAGCAAAGAAAATAGTTGGCATCATAAAGTAATGGGTT	62.37692308	11385	4112	4142	30	GGCATTTCCAGCAAAGCCAAAGCCTCATTAT	61.72580645	26	23	88	111	9
20832	4066	4104	38	CAGCAAAGAAAATAGTTGGCATCATAAAGTAATGGGTTT	61.32564103	11385	4112	4142	30	GGCATTTCCAGCAAAGCCAAAGCCTCATTAT	61.72580645	26	23	88	111	8
20831	4065	4103	38	CCAGCAAAGAAAATAGTTGGCATCATAAAGTAATGGGTT	62.37692308	11386	4113	4143	30	GCATTTCCAGCAAAGCCAAAGCCTCATTATT	60.40322581	26	23	89	112	10
20831	4065	4103	38	CCAGCAAAGAAAATAGTTGGCATCATAAAGTAATGGGTT	62.37692308	11394	4121	4151	30	AGCAAAGCCAAAGCCTCATTATTATTCTTAC	57.75806452	26	23	89	112	18
20832	4066	4104	38	CAGCAAAGAAAATAGTTGGCATCATAAAGTAATGGGTTT	61.32564103	11394	4121	4151	30	AGCAAAGCCAAAGCCTCATTATTATTCTTAC	57.75806452	26	23	89	112	17
20831	4065	4103	38	CCAGCAAAGAAAATAGTTGGCATCATAAAGTAATGGGTT	62.37692308	11393	4120	4150	30	CAGCAAAGCCAAAGCCTCATTATTATTCTTA	57.75806452	26	23	90	113	17
20832	4066	4104	38	CAGCAAAGAAAATAGTTGGCATCATAAAGTAATGGGTTT	61.32564103	11393	4120	4150	30	CAGCAAAGCCAAAGCCTCATTATTATTCTTA	57.75806452	26	23	90	113	16
20831	4065	4103	38	CCAGCAAAGAAAATAGTTGGCATCATAAAGTAATGGGTT	62.37692308	11395	4122	4152	30	GCAAAGCCAAAGCCTCATTATTATTCTTACA	57.75806452	26	23	91	114	19
20831	4065	4103	38	CCAGCAAAGAAAATAGTTGGCATCATAAAGTAATGGGTT	62.37692308	11396	4123	4153	30	CAAAGCCAAAGCCTCATTATTATTCTTACAA	56.43548387	26	23	91	114	20
20832	4066	4104	38	CAGCAAAGAAAATAGTTGGCATCATAAAGTAATGGGTTT	61.32564103	11396	4123	4153	30	CAAAGCCAAAGCCTCATTATTATTCTTACAA	56.43548387	26	23	91	114	19
21170	26687	26725	38	ACTATCATCATCTAACCAATCTTCTTCTTGCTCTTCTTC	62.37692308	12652	26726	26756	30	AGGTTGAAGAGCAGCAGAAGTGGCACCAAAT	63.0483871	26	48	66	114	1
20831	4065	4103	38	CCAGCAAAGAAAATAGTTGGCATCATAAAGTAATGGGTT	62.37692308	11399	4126	4156	30	AGCCAAAGCCTCATTATTATTCTTACAAAGT	56.43548387	26	23	100	123	23
20831	4065	4103	38	CCAGCAAAGAAAATAGTTGGCATCATAAAGTAATGGGTT	62.37692308	11398	4125	4155	30	AAGCCAAAGCCTCATTATTATTCTTACAAAG	56.43548387	26	23	101	124	22
20831	4065	4103	38	CCAGCAAAGAAAATAGTTGGCATCATAAAGTAATGGGTT	62.37692308	11400	4127	4157	30	GCCAAAGCCTCATTATTATTCTTACAAAGTT	56.43548387	26	23	106	129	24
21158	26638	26676	38	TAGTTGTCTGATTGTCCTCACTGCCGTCTTGTTGACCAA	66.58205128	12642	26694	26724	30	TCATCTAACCAATCTTCTTCTTGCTCTTCTT	57.75806452	26	34	102	136	18
21151	26631	26669	38	TGAATAGTAGTTGTCTGATTGTCCTCACTGCCGTCTTGT	65.53076923	12642	26694	26724	30	TCATCTAACCAATCTTCTTCTTGCTCTTCTT	57.75806452	26	37	102	139	25
20838	4109	4147	38	AACGGCATTTCCAGCAAAGCCAAAGCCTCATTATTATTC	64.47948718	11408	4172	4202	30	AGTAGACTAAAGCATAAAGATAGAGAAAAGG	56.43548387	26	37	143	180	25
20846	4117	4155	38	TTCCAGCAAAGCCAAAGCCTCATTATTATTCTTACAAAG	62.37692308	11408	4172	4202	30	AGTAGACTAAAGCATAAAGATAGAGAAAAGG	56.43548387	26	39	143	182	17
20848	4119	4157	38	CCAGCAAAGCCAAAGCCTCATTATTATTCTTACAAAGTT	62.37692308	11408	4172	4202	30	AGTAGACTAAAGCATAAAGATAGAGAAAAGG	56.43548387	26	40	143	183	15
20849	4120	4158	38	CAGCAAAGCCAAAGCCTCATTATTATTCTTACAAAGTTT	61.32564103	11408	4172	4202	30	AGTAGACTAAAGCATAAAGATAGAGAAAAGG	56.43548387	26	44	143	187	14
20850	4121	4159	38	AGCAAAGCCAAAGCCTCATTATTATTCTTACAAAGTTTA	60.27435897	11408	4172	4202	30	AGTAGACTAAAGCATAAAGATAGAGAAAAGG	56.43548387	26	45	143	188	13
20843	4114	4152	38	CATTTCCAGCAAAGCCAAAGCCTCATTATTATTCTTACA	62.37692308	11408	4172	4202	30	AGTAGACTAAAGCATAAAGATAGAGAAAAGG	56.43548387	26	49	143	192	20
20847	4118	4156	38	TCCAGCAAAGCCAAAGCCTCATTATTATTCTTACAAAGT	62.37692308	11409	4173	4203	30	GTAGACTAAAGCATAAAGATAGAGAAAAGGG	57.75806452	26	39	153	192	17
20844	4115	4153	38	ATTTCCAGCAAAGCCAAAGCCTCATTATTATTCTTACAA	61.32564103	11409	4173	4203	30	GTAGACTAAAGCATAAAGATAGAGAAAAGGG	57.75806452	26	47	153	200	20
20846	4117	4155	38	TTCCAGCAAAGCCAAAGCCTCATTATTATTCTTACAAAG	62.37692308	11412	4176	4206	30	GACTAAAGCATAAAGATAGAGAAAAGGGGCT	59.08064516	26	39	163	202	21
20847	4118	4156	38	TCCAGCAAAGCCAAAGCCTCATTATTATTCTTACAAAGT	62.37692308	11412	4176	4206	30	GACTAAAGCATAAAGATAGAGAAAAGGGGCT	59.08064516	26	39	163	202	20
20848	4119	4157	38	CCAGCAAAGCCAAAGCCTCATTATTATTCTTACAAAGTT	62.37692308	11411	4175	4205	30	AGACTAAAGCATAAAGATAGAGAAAAGGGGC	59.08064516	26	40	162	202	18
20845	4116	4154	38	TTTCCAGCAAAGCCAAAGCCTCATTATTATTCTTACAAA	61.32564103	11412	4176	4206	30	GACTAAAGCATAAAGATAGAGAAAAGGGGCT	59.08064516	26	41	163	204	22
21152	26632	26670	38	GAATAGTAGTTGTCTGATTGTCCTCACTGCCGTCTTGTT	65.53076923	12643	26695	26725	30	CATCTAACCAATCTTCTTCTTGCTCTTCTTC	59.08064516	26	37	167	204	25
20847	4118	4156	38	TCCAGCAAAGCCAAAGCCTCATTATTATTCTTACAAAGT	62.37692308	11410	4174	4204	30	TAGACTAAAGCATAAAGATAGAGAAAAGGGG	57.75806452	26	39	166	205	18
20845	4116	4154	38	TTTCCAGCAAAGCCAAAGCCTCATTATTATTCTTACAAA	61.32564103	11410	4174	4204	30	TAGACTAAAGCATAAAGATAGAGAAAAGGGG	57.75806452	26	41	166	207	20
20844	4115	4153	38	ATTTCCAGCAAAGCCAAAGCCTCATTATTATTCTTACAA	61.32564103	11412	4176	4206	30	GACTAAAGCATAAAGATAGAGAAAAGGGGCT	59.08064516	26	47	163	210	23
20850	4121	4159	38	AGCAAAGCCAAAGCCTCATTATTATTCTTACAAAGTTTA	60.27435897	11410	4174	4204	30	TAGACTAAAGCATAAAGATAGAGAAAAGGGG	57.75806452	26	45	166	211	15
20843	4114	4152	38	CATTTCCAGCAAAGCCAAAGCCTCATTATTATTCTTACA	62.37692308	11412	4176	4206	30	GACTAAAGCATAAAGATAGAGAAAAGGGGCT	59.08064516	26	49	163	212	24
20843	4114	4152	38	CATTTCCAGCAAAGCCAAAGCCTCATTATTATTCTTACA	62.37692308	11410	4174	4204	30	TAGACTAAAGCATAAAGATAGAGAAAAGGGG	57.75806452	26	49	166	215	22
20724	457	495	38	CAGTTTGCTGTTTCTTCTGTCTCTGCGGTAAGGCTTGAG	67.63333333	11035	499	529	30	CATCAGCCTTCTTCTTTTTGTCCTTTTTAGG	59.08064516	26	43	300	343	4
21219	28300	28338	38	TAAGACCTTCGGAACCTTCTCCAACAACACCTGTATGGT	66.58205128	14512	28363	28394	31	GTGGAACCCAATAGGCACACTTGTTATGGCAA	63.10625	26	3	12	15	25
20807	2854	2892	38	AAGCGTTCGTGATGTAGCAACAGTGATTTCTTTAGGCAG	65.53076923	13197	2917	2948	31	ATGGTGTCCAGCAATACGAAGATGTCCACGAA	63.10625	26	16	4	20	25
20807	2854	2892	38	AAGCGTTCGTGATGTAGCAACAGTGATTTCTTTAGGCAG	65.53076923	13196	2916	2947	31	GATGGTGTCCAGCAATACGAAGATGTCCACGA	64.3875	26	16	5	21	24
21192	26896	26934	38	TAAACTCACCAGACTCATCAAATAAGTAGTATGTAGCCA	62.37692308	14412	26943	26974	31	TCATCTAAATCAATGCCCAGTGGTGTAAGTAA	59.2625	26	10	12	22	9
20807	2854	2892	38	AAGCGTTCGTGATGTAGCAACAGTGATTTCTTTAGGCAG	65.53076923	13195	2915	2946	31	AGATGGTGTCCAGCAATACGAAGATGTCCACG	64.3875	26	16	7	23	23
20811	2858	2896	38	GTTCGTGATGTAGCAACAGTGATTTCTTTAGGCAGGTCC	66.58205128	13199	2919	2950	31	GGTGTCCAGCAATACGAAGATGTCCACGAAGG	65.66875	26	22	2	24	23
20810	2857	2895	38	CGTTCGTGATGTAGCAACAGTGATTTCTTTAGGCAGGTC	66.58205128	13198	2918	2949	31	TGGTGTCCAGCAATACGAAGATGTCCACGAAG	64.3875	26	22	4	26	23
20810	2857	2895	38	CGTTCGTGATGTAGCAACAGTGATTTCTTTAGGCAGGTC	66.58205128	13200	2920	2951	31	GTGTCCAGCAATACGAAGATGTCCACGAAGGA	64.3875	26	22	4	26	25
20811	2858	2896	38	GTTCGTGATGTAGCAACAGTGATTTCTTTAGGCAGGTCC	66.58205128	13200	2920	2951	31	GTGTCCAGCAATACGAAGATGTCCACGAAGGA	64.3875	26	22	4	26	24
20811	2858	2896	38	GTTCGTGATGTAGCAACAGTGATTTCTTTAGGCAGGTCC	66.58205128	13201	2921	2952	31	TGTCCAGCAATACGAAGATGTCCACGAAGGAT	63.10625	26	22	4	26	25
20812	2859	2897	38	TTCGTGATGTAGCAACAGTGATTTCTTTAGGCAGGTCCT	65.53076923	13200	2920	2951	31	GTGTCCAGCAATACGAAGATGTCCACGAAGGA	64.3875	26	22	4	26	23
20813	2860	2898	38	TCGTGATGTAGCAACAGTGATTTCTTTAGGCAGGTCCTT	65.53076923	13201	2921	2952	31	TGTCCAGCAATACGAAGATGTCCACGAAGGAT	63.10625	26	22	4	26	23
20806	2844	2882	38	TGTAATAAGAAAGCGTTCGTGATGTAGCAACAGTGATTT	62.37692308	13193	2883	2914	31	CTTTAGGCAGGTCCTTGATGTCACAGCGTCCT	65.66875	26	5	24	29	1
21193	26897	26935	38	AAACTCACCAGACTCATCAAATAAGTAGTATGTAGCCAT	62.37692308	14410	26941	26972	31	ACTCATCTAAATCAATGCCCAGTGGTGTAAGT	60.54375	26	10	19	29	6
20820	2867	2905	38	GTAGCAACAGTGATTTCTTTAGGCAGGTCCTTGATGTCA	65.53076923	13197	2917	2948	31	ATGGTGTCCAGCAATACGAAGATGTCCACGAA	63.10625	26	26	4	30	12
21078	19507	19545	38	ACACTGAAAAAGTCTGTCCTGGTTGAATGCGAACAAACT	64.47948718	13999	19548	19579	31	TACTTAGGTGTCTTAGGATTGGCTGTATCAAC	60.54375	26	7	23	30	3
21079	19860	19898	38	GCTGAGGTGATAGAGGTTTGTGGTGGTTGGTAAAGAACA	66.58205128	14041	19923	19954	31	TTGAGAGCCTTTGCGAGATGACAACAAGCAGC	64.3875	26	22	9	31	25
21080	19861	19899	38	CTGAGGTGATAGAGGTTTGTGGTGGTTGGTAAAGAACAT	65.53076923	14041	19923	19954	31	TTGAGAGCCTTTGCGAGATGACAACAAGCAGC	64.3875	26	24	9	33	24
21081	19862	19900	38	TGAGGTGATAGAGGTTTGTGGTGGTTGGTAAAGAACATC	65.53076923	14041	19923	19954	31	TTGAGAGCCTTTGCGAGATGACAACAAGCAGC	64.3875	26	24	9	33	23
20804	2842	2880	38	TTTGTAATAAGAAAGCGTTCGTGATGTAGCAACAGTGAT	62.37692308	13191	2881	2912	31	TTCTTTAGGCAGGTCCTTGATGTCACAGCGTC	64.3875	26	4	30	34	1
20805	2843	2881	38	TTGTAATAAGAAAGCGTTCGTGATGTAGCAACAGTGATT	62.37692308	13192	2882	2913	31	TCTTTAGGCAGGTCCTTGATGTCACAGCGTCC	65.66875	26	5	30	35	1
21124	22743	22781	38	TCTAAAGAATCTAAACCACTAAGACAAACACTACAAGGT	61.32564103	14204	22803	22834	31	GCAATAGTGACATTAGTAGAGTTCAAATAGCC	59.2625	26	12	28	40	22
21006	15743	15781	38	ACAATGAATAATAAGAATCTACAACAGGAACTCCACTAC	61.32564103	13812	15797	15828	31	TGAAATCACCGAAATCATACCAGTTACCATTG	59.2625	26	23	18	41	16
21004	15741	15779	38	TAACAATGAATAATAAGAATCTACAACAGGAACTCCACT	60.27435897	13813	15798	15829	31	GAAATCACCGAAATCATACCAGTTACCATTGA	59.2625	26	25	18	43	19
20993	15115	15153	38	ATAGCAGCATTACCATCCTGAGCAAAGAAGAAGTGTTTT	63.42820513	13771	15176	15207	31	TAAAGAAACCCTTAGACACAGCAAAGTCATAG	59.2625	26	11	33	44	23
20994	15116	15154	38	TAGCAGCATTACCATCCTGAGCAAAGAAGAAGTGTTTTA	63.42820513	13771	15176	15207	31	TAAAGAAACCCTTAGACACAGCAAAGTCATAG	59.2625	26	12	33	45	22
21004	15741	15779	38	TAACAATGAATAATAAGAATCTACAACAGGAACTCCACT	60.27435897	13816	15801	15832	31	ATCACCGAAATCATACCAGTTACCATTGAGAT	59.2625	26	25	21	46	22
20992	15114	15152	38	GATAGCAGCATTACCATCCTGAGCAAAGAAGAAGTGTTT	64.47948718	13772	15177	15208	31	AAAGAAACCCTTAGACACAGCAAAGTCATAGA	59.2625	26	11	37	48	25
20993	15115	15153	38	ATAGCAGCATTACCATCCTGAGCAAAGAAGAAGTGTTTT	63.42820513	13772	15177	15208	31	AAAGAAACCCTTAGACACAGCAAAGTCATAGA	59.2625	26	11	37	48	24
20994	15116	15154	38	TAGCAGCATTACCATCCTGAGCAAAGAAGAAGTGTTTTA	63.42820513	13772	15177	15208	31	AAAGAAACCCTTAGACACAGCAAAGTCATAGA	59.2625	26	12	37	49	23
21158	26638	26676	38	TAGTTGTCTGATTGTCCTCACTGCCGTCTTGTTGACCAA	66.58205128	14352	26684	26715	31	TTGACTATCATCATCTAACCAATCTTCTTCTT	56.7	26	34	24	58	8
21158	26638	26676	38	TAGTTGTCTGATTGTCCTCACTGCCGTCTTGTTGACCAA	66.58205128	14350	26682	26713	31	TGTTGACTATCATCATCTAACCAATCTTCTTC	57.98125	26	34	25	59	6
21155	26635	26673	38	TAGTAGTTGTCTGATTGTCCTCACTGCCGTCTTGTTGAC	66.58205128	14350	26682	26713	31	TGTTGACTATCATCATCTAACCAATCTTCTTC	57.98125	26	35	25	60	9
21155	26635	26673	38	TAGTAGTTGTCTGATTGTCCTCACTGCCGTCTTGTTGAC	66.58205128	14354	26686	26717	31	GACTATCATCATCTAACCAATCTTCTTCTTGC	59.2625	26	35	26	61	13
21155	26635	26673	38	TAGTAGTTGTCTGATTGTCCTCACTGCCGTCTTGTTGAC	66.58205128	14355	26687	26718	31	ACTATCATCATCTAACCAATCTTCTTCTTGCT	57.98125	26	35	26	61	14
21156	26636	26674	38	AGTAGTTGTCTGATTGTCCTCACTGCCGTCTTGTTGACC	67.63333333	14350	26682	26713	31	TGTTGACTATCATCATCTAACCAATCTTCTTC	57.98125	26	36	25	61	8
21156	26636	26674	38	AGTAGTTGTCTGATTGTCCTCACTGCCGTCTTGTTGACC	67.63333333	14354	26686	26717	31	GACTATCATCATCTAACCAATCTTCTTCTTGC	59.2625	26	36	26	62	12
21156	26636	26674	38	AGTAGTTGTCTGATTGTCCTCACTGCCGTCTTGTTGACC	67.63333333	14355	26687	26718	31	ACTATCATCATCTAACCAATCTTCTTCTTGCT	57.98125	26	36	26	62	13
21154	26634	26672	38	ATAGTAGTTGTCTGATTGTCCTCACTGCCGTCTTGTTGA	65.53076923	14355	26687	26718	31	ACTATCATCATCTAACCAATCTTCTTCTTGCT	57.98125	26	37	26	63	15
21147	26627	26665	38	TGTTTGAATAGTAGTTGTCTGATTGTCCTCACTGCCGTC	65.53076923	14356	26688	26719	31	CTATCATCATCTAACCAATCTTCTTCTTGCTC	59.2625	26	37	28	65	23
21157	26637	26675	38	GTAGTTGTCTGATTGTCCTCACTGCCGTCTTGTTGACCA	67.63333333	14348	26680	26711	31	TTTGTTGACTATCATCATCTAACCAATCTTCT	56.7	26	34	31	65	5
21157	26637	26675	38	GTAGTTGTCTGATTGTCCTCACTGCCGTCTTGTTGACCA	67.63333333	14349	26681	26712	31	TTGTTGACTATCATCATCTAACCAATCTTCTT	56.7	26	34	31	65	6
21158	26638	26676	38	TAGTTGTCTGATTGTCCTCACTGCCGTCTTGTTGACCAA	66.58205128	14349	26681	26712	31	TTGTTGACTATCATCATCTAACCAATCTTCTT	56.7	26	34	31	65	5
21155	26635	26673	38	TAGTAGTTGTCTGATTGTCCTCACTGCCGTCTTGTTGAC	66.58205128	14349	26681	26712	31	TTGTTGACTATCATCATCTAACCAATCTTCTT	56.7	26	35	31	66	8
21158	26638	26676	38	TAGTTGTCTGATTGTCCTCACTGCCGTCTTGTTGACCAA	66.58205128	14347	26679	26710	31	GTTTGTTGACTATCATCATCTAACCAATCTTC	57.98125	26	34	32	66	3
21081	19862	19900	38	TGAGGTGATAGAGGTTTGTGGTGGTTGGTAAAGAACATC	65.53076923	14036	19909	19940	31	AGTTACTGAAGTCATTGAGAGCCTTTGCGAGA	61.825	26	24	43	67	9
21155	26635	26673	38	TAGTAGTTGTCTGATTGTCCTCACTGCCGTCTTGTTGAC	66.58205128	14347	26679	26710	31	GTTTGTTGACTATCATCATCTAACCAATCTTC	57.98125	26	35	32	67	6
21157	26637	26675	38	GTAGTTGTCTGATTGTCCTCACTGCCGTCTTGTTGACCA	67.63333333	14346	26678	26709	31	AGTTTGTTGACTATCATCATCTAACCAATCTT	56.7	26	34	33	67	3
21155	26635	26673	38	TAGTAGTTGTCTGATTGTCCTCACTGCCGTCTTGTTGAC	66.58205128	14357	26689	26720	31	TATCATCATCTAACCAATCTTCTTCTTGCTCT	57.98125	26	35	33	68	16
21148	26628	26666	38	GTTTGAATAGTAGTTGTCTGATTGTCCTCACTGCCGTCT	65.53076923	14357	26689	26720	31	TATCATCATCTAACCAATCTTCTTCTTGCTCT	57.98125	26	37	33	70	23
21154	26634	26672	38	ATAGTAGTTGTCTGATTGTCCTCACTGCCGTCTTGTTGA	65.53076923	14357	26689	26720	31	TATCATCATCTAACCAATCTTCTTCTTGCTCT	57.98125	26	37	33	70	17
21080	19861	19899	38	CTGAGGTGATAGAGGTTTGTGGTGGTTGGTAAAGAACAT	65.53076923	14031	19904	19935	31	ACCTGAGTTACTGAAGTCATTGAGAGCCTTTG	61.825	26	24	50	74	5
21159	26676	26714	38	ACAGTTTGTTGACTATCATCATCTAACCAATCTTCTTCT	61.32564103	14369	26725	26756	31	CAGGTTGAAGAGCAGCAGAAGTGGCACCAAAT	64.3875	26	7	68	75	11
21160	26677	26715	38	CAGTTTGTTGACTATCATCATCTAACCAATCTTCTTCTT	61.32564103	14369	26725	26756	31	CAGGTTGAAGAGCAGCAGAAGTGGCACCAAAT	64.3875	26	7	68	75	10
21161	26678	26716	38	AGTTTGTTGACTATCATCATCTAACCAATCTTCTTCTTG	61.32564103	14369	26725	26756	31	CAGGTTGAAGAGCAGCAGAAGTGGCACCAAAT	64.3875	26	8	68	76	9
21081	19862	19900	38	TGAGGTGATAGAGGTTTGTGGTGGTTGGTAAAGAACATC	65.53076923	14028	19901	19932	31	AGAACCTGAGTTACTGAAGTCATTGAGAGCCT	61.825	26	24	53	77	1
21162	26679	26717	38	GTTTGTTGACTATCATCATCTAACCAATCTTCTTCTTGC	62.37692308	14369	26725	26756	31	CAGGTTGAAGAGCAGCAGAAGTGGCACCAAAT	64.3875	26	10	68	78	8
21080	19861	19899	38	CTGAGGTGATAGAGGTTTGTGGTGGTTGGTAAAGAACAT	65.53076923	14027	19900	19931	31	CAGAACCTGAGTTACTGAAGTCATTGAGAGCC	63.10625	26	24	55	79	1
21159	26676	26714	38	ACAGTTTGTTGACTATCATCATCTAACCAATCTTCTTCT	61.32564103	14368	26724	26755	31	TCAGGTTGAAGAGCAGCAGAAGTGGCACCAAA	64.3875	26	7	74	81	10
21160	26677	26715	38	CAGTTTGTTGACTATCATCATCTAACCAATCTTCTTCTT	61.32564103	14368	26724	26755	31	TCAGGTTGAAGAGCAGCAGAAGTGGCACCAAA	64.3875	26	7	74	81	9
21161	26678	26716	38	AGTTTGTTGACTATCATCATCTAACCAATCTTCTTCTTG	61.32564103	14368	26724	26755	31	TCAGGTTGAAGAGCAGCAGAAGTGGCACCAAA	64.3875	26	8	74	82	8
21165	26682	26720	38	TGTTGACTATCATCATCTAACCAATCTTCTTCTTGCTCT	62.37692308	14369	26725	26756	31	CAGGTTGAAGAGCAGCAGAAGTGGCACCAAAT	64.3875	26	14	68	82	5
21149	26629	26667	38	TTTGAATAGTAGTTGTCTGATTGTCCTCACTGCCGTCTT	64.47948718	14358	26690	26721	31	ATCATCATCTAACCAATCTTCTTCTTGCTCTT	57.98125	26	36	47	83	23
21156	26636	26674	38	AGTAGTTGTCTGATTGTCCTCACTGCCGTCTTGTTGACC	67.63333333	14358	26690	26721	31	ATCATCATCTAACCAATCTTCTTCTTGCTCTT	57.98125	26	36	47	83	16
21149	26629	26667	38	TTTGAATAGTAGTTGTCTGATTGTCCTCACTGCCGTCTT	64.47948718	14359	26691	26722	31	TCATCATCTAACCAATCTTCTTCTTGCTCTTC	59.2625	26	36	49	85	24
21163	26680	26718	38	TTTGTTGACTATCATCATCTAACCAATCTTCTTCTTGCT	61.32564103	14368	26724	26755	31	TCAGGTTGAAGAGCAGCAGAAGTGGCACCAAA	64.3875	26	11	74	85	6
21113	21629	21667	38	ACAACTATCGCCAGTAACTTCTATGTCAGATTGATGTGA	63.42820513	14136	21678	21709	31	CATTCAACAACATCTTTAGTTTCTACATCTGA	56.7	26	4	82	86	11
21148	26628	26666	38	GTTTGAATAGTAGTTGTCTGATTGTCCTCACTGCCGTCT	65.53076923	14359	26691	26722	31	TCATCATCTAACCAATCTTCTTCTTGCTCTTC	59.2625	26	37	49	86	25
21112	21628	21666	38	TACAACTATCGCCAGTAACTTCTATGTCAGATTGATGTG	63.42820513	14134	21676	21707	31	GACATTCAACAACATCTTTAGTTTCTACATCT	56.7	26	4	84	88	10
20839	4110	4148	38	ACGGCATTTCCAGCAAAGCCAAAGCCTCATTATTATTCT	64.47948718	13283	4166	4197	31	GCAAGAAGTAGACTAAAGCATAAAGATAGAGA	57.98125	26	38	51	89	18
20839	4110	4148	38	ACGGCATTTCCAGCAAAGCCAAAGCCTCATTATTATTCT	64.47948718	13284	4167	4198	31	CAAGAAGTAGACTAAAGCATAAAGATAGAGAA	56.7	26	38	56	94	19
21112	21628	21666	38	TACAACTATCGCCAGTAACTTCTATGTCAGATTGATGTG	63.42820513	14135	21677	21708	31	ACATTCAACAACATCTTTAGTTTCTACATCTG	56.7	26	4	90	94	11
21113	21629	21667	38	ACAACTATCGCCAGTAACTTCTATGTCAGATTGATGTGA	63.42820513	14135	21677	21708	31	ACATTCAACAACATCTTTAGTTTCTACATCTG	56.7	26	4	90	94	10
20831	4065	4103	38	CCAGCAAAGAAAATAGTTGGCATCATAAAGTAATGGGTT	62.37692308	13271	4117	4148	31	TTCCAGCAAAGCCAAAGCCTCATTATTATTCT	59.2625	26	23	76	99	14
20832	4066	4104	38	CAGCAAAGAAAATAGTTGGCATCATAAAGTAATGGGTTT	61.32564103	13271	4117	4148	31	TTCCAGCAAAGCCAAAGCCTCATTATTATTCT	59.2625	26	23	76	99	13
21113	21629	21667	38	ACAACTATCGCCAGTAACTTCTATGTCAGATTGATGTGA	63.42820513	14137	21681	21712	31	TCAACAACATCTTTAGTTTCTACATCTGAATC	56.7	26	4	100	104	14
21113	21629	21667	38	ACAACTATCGCCAGTAACTTCTATGTCAGATTGATGTGA	63.42820513	14142	21686	21717	31	AACATCTTTAGTTTCTACATCTGAATCAACAA	55.41875	26	4	101	105	19
21169	26686	26724	38	GACTATCATCATCTAACCAATCTTCTTCTTGCTCTTCTT	62.37692308	14369	26725	26756	31	CAGGTTGAAGAGCAGCAGAAGTGGCACCAAAT	64.3875	26	37	68	105	1
21112	21628	21666	38	TACAACTATCGCCAGTAACTTCTATGTCAGATTGATGTG	63.42820513	14141	21685	21716	31	CAACATCTTTAGTTTCTACATCTGAATCAACA	56.7	26	4	102	106	19
20832	4066	4104	38	CAGCAAAGAAAATAGTTGGCATCATAAAGTAATGGGTTT	61.32564103	13262	4108	4139	31	GAACGGCATTTCCAGCAAAGCCAAAGCCTCAT	64.3875	26	23	85	108	4
21149	26629	26667	38	TTTGAATAGTAGTTGTCTGATTGTCCTCACTGCCGTCTT	64.47948718	14360	26692	26723	31	CATCATCTAACCAATCTTCTTCTTGCTCTTCT	59.2625	26	36	72	108	25
21150	26630	26668	38	TTGAATAGTAGTTGTCTGATTGTCCTCACTGCCGTCTTG	65.53076923	14360	26692	26723	31	CATCATCTAACCAATCTTCTTCTTGCTCTTCT	59.2625	26	36	72	108	24
21156	26636	26674	38	AGTAGTTGTCTGATTGTCCTCACTGCCGTCTTGTTGACC	67.63333333	14360	26692	26723	31	CATCATCTAACCAATCTTCTTCTTGCTCTTCT	59.2625	26	36	72	108	18
21153	26633	26671	38	AATAGTAGTTGTCTGATTGTCCTCACTGCCGTCTTGTTG	65.53076923	14360	26692	26723	31	CATCATCTAACCAATCTTCTTCTTGCTCTTCT	59.2625	26	37	72	109	21
20832	4066	4104	38	CAGCAAAGAAAATAGTTGGCATCATAAAGTAATGGGTTT	61.32564103	13263	4109	4140	31	AACGGCATTTCCAGCAAAGCCAAAGCCTCATT	63.10625	26	23	87	110	5
20832	4066	4104	38	CAGCAAAGAAAATAGTTGGCATCATAAAGTAATGGGTTT	61.32564103	13264	4110	4141	31	ACGGCATTTCCAGCAAAGCCAAAGCCTCATTA	63.10625	26	23	87	110	6
20831	4065	4103	38	CCAGCAAAGAAAATAGTTGGCATCATAAAGTAATGGGTT	62.37692308	13267	4113	4144	31	GCATTTCCAGCAAAGCCAAAGCCTCATTATTA	60.54375	26	23	90	113	10
20831	4065	4103	38	CCAGCAAAGAAAATAGTTGGCATCATAAAGTAATGGGTT	62.37692308	13268	4114	4145	31	CATTTCCAGCAAAGCCAAAGCCTCATTATTAT	59.2625	26	23	91	114	11
20832	4066	4104	38	CAGCAAAGAAAATAGTTGGCATCATAAAGTAATGGGTTT	61.32564103	13268	4114	4145	31	CATTTCCAGCAAAGCCAAAGCCTCATTATTAT	59.2625	26	23	91	114	10
20831	4065	4103	38	CCAGCAAAGAAAATAGTTGGCATCATAAAGTAATGGGTT	62.37692308	13266	4112	4143	31	GGCATTTCCAGCAAAGCCAAAGCCTCATTATT	61.825	26	23	92	115	9
20832	4066	4104	38	CAGCAAAGAAAATAGTTGGCATCATAAAGTAATGGGTTT	61.32564103	13266	4112	4143	31	GGCATTTCCAGCAAAGCCAAAGCCTCATTATT	61.825	26	23	92	115	8
20831	4065	4103	38	CCAGCAAAGAAAATAGTTGGCATCATAAAGTAATGGGTT	62.37692308	13275	4121	4152	31	AGCAAAGCCAAAGCCTCATTATTATTCTTACA	57.98125	26	23	94	117	18
20831	4065	4103	38	CCAGCAAAGAAAATAGTTGGCATCATAAAGTAATGGGTT	62.37692308	13276	4122	4153	31	GCAAAGCCAAAGCCTCATTATTATTCTTACAA	57.98125	26	23	96	119	19
20832	4066	4104	38	CAGCAAAGAAAATAGTTGGCATCATAAAGTAATGGGTTT	61.32564103	13269	4115	4146	31	ATTTCCAGCAAAGCCAAAGCCTCATTATTATT	57.98125	26	23	97	120	11
20831	4065	4103	38	CCAGCAAAGAAAATAGTTGGCATCATAAAGTAATGGGTT	62.37692308	13277	4123	4154	31	CAAAGCCAAAGCCTCATTATTATTCTTACAAA	56.7	26	23	103	126	20
20832	4066	4104	38	CAGCAAAGAAAATAGTTGGCATCATAAAGTAATGGGTTT	61.32564103	13277	4123	4154	31	CAAAGCCAAAGCCTCATTATTATTCTTACAAA	56.7	26	23	103	126	19
20831	4065	4103	38	CCAGCAAAGAAAATAGTTGGCATCATAAAGTAATGGGTT	62.37692308	13279	4125	4156	31	AAGCCAAAGCCTCATTATTATTCTTACAAAGT	56.7	26	23	104	127	22
21157	26637	26675	38	GTAGTTGTCTGATTGTCCTCACTGCCGTCTTGTTGACCA	67.63333333	14361	26693	26724	31	ATCATCTAACCAATCTTCTTCTTGCTCTTCTT	57.98125	26	34	102	136	18
21150	26630	26668	38	TTGAATAGTAGTTGTCTGATTGTCCTCACTGCCGTCTTG	65.53076923	14361	26693	26724	31	ATCATCTAACCAATCTTCTTCTTGCTCTTCTT	57.98125	26	36	102	138	25
21151	26631	26669	38	TGAATAGTAGTTGTCTGATTGTCCTCACTGCCGTCTTGT	65.53076923	14361	26693	26724	31	ATCATCTAACCAATCTTCTTCTTGCTCTTCTT	57.98125	26	37	102	139	24
21154	26634	26672	38	ATAGTAGTTGTCTGATTGTCCTCACTGCCGTCTTGTTGA	65.53076923	14361	26693	26724	31	ATCATCTAACCAATCTTCTTCTTGCTCTTCTT	57.98125	26	37	102	139	21
20839	4110	4148	38	ACGGCATTTCCAGCAAAGCCAAAGCCTCATTATTATTCT	64.47948718	13287	4170	4201	31	GAAGTAGACTAAAGCATAAAGATAGAGAAAAG	56.7	26	38	118	156	22
20845	4116	4154	38	TTTCCAGCAAAGCCAAAGCCTCATTATTATTCTTACAAA	61.32564103	13288	4171	4202	31	AAGTAGACTAAAGCATAAAGATAGAGAAAAGG	56.7	26	41	145	186	17
20849	4120	4158	38	CAGCAAAGCCAAAGCCTCATTATTATTCTTACAAAGTTT	61.32564103	13288	4171	4202	31	AAGTAGACTAAAGCATAAAGATAGAGAAAAGG	56.7	26	44	145	189	13
20850	4121	4159	38	AGCAAAGCCAAAGCCTCATTATTATTCTTACAAAGTTTA	60.27435897	13288	4171	4202	31	AAGTAGACTAAAGCATAAAGATAGAGAAAAGG	56.7	26	45	145	190	12
20838	4109	4147	38	AACGGCATTTCCAGCAAAGCCAAAGCCTCATTATTATTC	64.47948718	13289	4172	4203	31	AGTAGACTAAAGCATAAAGATAGAGAAAAGGG	57.98125	26	37	154	191	25
20841	4112	4150	38	GGCATTTCCAGCAAAGCCAAAGCCTCATTATTATTCTTA	63.42820513	13288	4171	4202	31	AAGTAGACTAAAGCATAAAGATAGAGAAAAGG	56.7	26	46	145	191	21
20842	4113	4151	38	GCATTTCCAGCAAAGCCAAAGCCTCATTATTATTCTTAC	63.42820513	13288	4171	4202	31	AAGTAGACTAAAGCATAAAGATAGAGAAAAGG	56.7	26	46	145	191	20
20846	4117	4155	38	TTCCAGCAAAGCCAAAGCCTCATTATTATTCTTACAAAG	62.37692308	13289	4172	4203	31	AGTAGACTAAAGCATAAAGATAGAGAAAAGGG	57.98125	26	39	154	193	17
20850	4121	4159	38	AGCAAAGCCAAAGCCTCATTATTATTCTTACAAAGTTTA	60.27435897	13289	4172	4203	31	AGTAGACTAAAGCATAAAGATAGAGAAAAGGG	57.98125	26	45	154	199	13
20843	4114	4152	38	CATTTCCAGCAAAGCCAAAGCCTCATTATTATTCTTACA	62.37692308	13289	4172	4203	31	AGTAGACTAAAGCATAAAGATAGAGAAAAGGG	57.98125	26	49	154	203	20
21158	26638	26676	38	TAGTTGTCTGATTGTCCTCACTGCCGTCTTGTTGACCAA	66.58205128	14362	26694	26725	31	TCATCTAACCAATCTTCTTCTTGCTCTTCTTC	59.2625	26	34	169	203	18
20846	4117	4155	38	TTCCAGCAAAGCCAAAGCCTCATTATTATTCTTACAAAG	62.37692308	13292	4175	4206	31	AGACTAAAGCATAAAGATAGAGAAAAGGGGCT	59.2625	26	39	165	204	20
20847	4118	4156	38	TCCAGCAAAGCCAAAGCCTCATTATTATTCTTACAAAGT	62.37692308	13292	4175	4206	31	AGACTAAAGCATAAAGATAGAGAAAAGGGGCT	59.2625	26	39	165	204	19
20845	4116	4154	38	TTTCCAGCAAAGCCAAAGCCTCATTATTATTCTTACAAA	61.32564103	13292	4175	4206	31	AGACTAAAGCATAAAGATAGAGAAAAGGGGCT	59.2625	26	41	165	206	21
20847	4118	4156	38	TCCAGCAAAGCCAAAGCCTCATTATTATTCTTACAAAGT	62.37692308	13291	4174	4205	31	TAGACTAAAGCATAAAGATAGAGAAAAGGGGC	59.2625	26	39	167	206	18
21151	26631	26669	38	TGAATAGTAGTTGTCTGATTGTCCTCACTGCCGTCTTGT	65.53076923	14362	26694	26725	31	TCATCTAACCAATCTTCTTCTTGCTCTTCTTC	59.2625	26	37	169	206	25
20845	4116	4154	38	TTTCCAGCAAAGCCAAAGCCTCATTATTATTCTTACAAA	61.32564103	13291	4174	4205	31	TAGACTAAAGCATAAAGATAGAGAAAAGGGGC	59.2625	26	41	167	208	20
20842	4113	4151	38	GCATTTCCAGCAAAGCCAAAGCCTCATTATTATTCTTAC	63.42820513	13292	4175	4206	31	AGACTAAAGCATAAAGATAGAGAAAAGGGGCT	59.2625	26	46	165	211	24
20844	4115	4153	38	ATTTCCAGCAAAGCCAAAGCCTCATTATTATTCTTACAA	61.32564103	13292	4175	4206	31	AGACTAAAGCATAAAGATAGAGAAAAGGGGCT	59.2625	26	47	165	212	22
20844	4115	4153	38	ATTTCCAGCAAAGCCAAAGCCTCATTATTATTCTTACAA	61.32564103	13290	4173	4204	31	GTAGACTAAAGCATAAAGATAGAGAAAAGGGG	59.2625	26	47	166	213	20
20843	4114	4152	38	CATTTCCAGCAAAGCCAAAGCCTCATTATTATTCTTACA	62.37692308	13292	4175	4206	31	AGACTAAAGCATAAAGATAGAGAAAAGGGGCT	59.2625	26	49	165	214	23
20843	4114	4152	38	CATTTCCAGCAAAGCCAAAGCCTCATTATTATTCTTACA	62.37692308	13291	4174	4205	31	TAGACTAAAGCATAAAGATAGAGAAAAGGGGC	59.2625	26	49	167	216	22
21152	26632	26670	38	GAATAGTAGTTGTCTGATTGTCCTCACTGCCGTCTTGTT	65.53076923	14363	26695	26726	31	CATCTAACCAATCTTCTTCTTGCTCTTCTTCA	59.2625	26	37	183	220	25
21219	28300	28338	38	TAAGACCTTCGGAACCTTCTCCAACAACACCTGTATGGT	66.58205128	15980	28363	28395	32	GTGGAACCCAATAGGCACACTTGTTATGGCAAC	64.4030303	26	3	14	17	25
20807	2854	2892	38	AAGCGTTCGTGATGTAGCAACAGTGATTTCTTTAGGCAG	65.53076923	14847	2916	2948	32	GATGGTGTCCAGCAATACGAAGATGTCCACGAA	64.4030303	26	16	5	21	24
20807	2854	2892	38	AAGCGTTCGTGATGTAGCAACAGTGATTTCTTTAGGCAG	65.53076923	14848	2917	2949	32	ATGGTGTCCAGCAATACGAAGATGTCCACGAAG	64.4030303	26	16	5	21	25
21073	18765	18803	38	GCAAAAGCAGACATAGCAATAATACCCATAGCAAAAGGT	63.42820513	15520	18814	18846	32	TTTCATACAAAAAAAAGAACAAAGACCATTGAG	55.70606061	26	18	3	21	11
21192	26896	26934	38	TAAACTCACCAGACTCATCAAATAAGTAGTATGTAGCCA	62.37692308	15894	26943	26975	32	TCATCTAAATCAATGCCCAGTGGTGTAAGTAAT	59.43333333	26	10	12	22	9
20807	2854	2892	38	AAGCGTTCGTGATGTAGCAACAGTGATTTCTTTAGGCAG	65.53076923	14846	2915	2947	32	AGATGGTGTCCAGCAATACGAAGATGTCCACGA	64.4030303	26	16	7	23	23
20810	2857	2895	38	CGTTCGTGATGTAGCAACAGTGATTTCTTTAGGCAGGTC	66.58205128	14849	2918	2950	32	TGGTGTCCAGCAATACGAAGATGTCCACGAAGG	65.64545455	26	22	4	26	23
20810	2857	2895	38	CGTTCGTGATGTAGCAACAGTGATTTCTTTAGGCAGGTC	66.58205128	14851	2920	2952	32	GTGTCCAGCAATACGAAGATGTCCACGAAGGAT	64.4030303	26	22	4	26	25
20811	2858	2896	38	GTTCGTGATGTAGCAACAGTGATTTCTTTAGGCAGGTCC	66.58205128	14850	2919	2951	32	GGTGTCCAGCAATACGAAGATGTCCACGAAGGA	65.64545455	26	22	4	26	23
20811	2858	2896	38	GTTCGTGATGTAGCAACAGTGATTTCTTTAGGCAGGTCC	66.58205128	14851	2920	2952	32	GTGTCCAGCAATACGAAGATGTCCACGAAGGAT	64.4030303	26	22	4	26	24
20812	2859	2897	38	TTCGTGATGTAGCAACAGTGATTTCTTTAGGCAGGTCCT	65.53076923	14851	2920	2952	32	GTGTCCAGCAATACGAAGATGTCCACGAAGGAT	64.4030303	26	22	4	26	23
21192	26896	26934	38	TAAACTCACCAGACTCATCAAATAAGTAGTATGTAGCCA	62.37692308	15892	26941	26973	32	ACTCATCTAAATCAATGCCCAGTGGTGTAAGTA	60.67575758	26	10	19	29	7
21193	26897	26935	38	AAACTCACCAGACTCATCAAATAAGTAGTATGTAGCCAT	62.37692308	15892	26941	26973	32	ACTCATCTAAATCAATGCCCAGTGGTGTAAGTA	60.67575758	26	10	19	29	6
21078	19507	19545	38	ACACTGAAAAAGTCTGTCCTGGTTGAATGCGAACAAACT	64.47948718	15540	19548	19580	32	TACTTAGGTGTCTTAGGATTGGCTGTATCAACC	61.91818182	26	7	23	30	3
20820	2867	2905	38	GTAGCAACAGTGATTTCTTTAGGCAGGTCCTTGATGTCA	65.53076923	14848	2917	2949	32	ATGGTGTCCAGCAATACGAAGATGTCCACGAAG	64.4030303	26	26	5	31	12
21074	19503	19541	38	GCTAACACTGAAAAAGTCTGTCCTGGTTGAATGCGAACA	65.53076923	15540	19548	19580	32	TACTTAGGTGTCTTAGGATTGGCTGTATCAACC	61.91818182	26	9	23	32	7
21079	19860	19898	38	GCTGAGGTGATAGAGGTTTGTGGTGGTTGGTAAAGAACA	66.58205128	15575	19922	19954	32	ATTGAGAGCCTTTGCGAGATGACAACAAGCAGC	64.4030303	26	22	10	32	24
20804	2842	2880	38	TTTGTAATAAGAAAGCGTTCGTGATGTAGCAACAGTGAT	62.37692308	14843	2881	2913	32	TTCTTTAGGCAGGTCCTTGATGTCACAGCGTCC	65.64545455	26	4	31	35	1
20805	2843	2881	38	TTGTAATAAGAAAGCGTTCGTGATGTAGCAACAGTGATT	62.37692308	14844	2882	2914	32	TCTTTAGGCAGGTCCTTGATGTCACAGCGTCCT	65.64545455	26	5	30	35	1
21006	15743	15781	38	ACAATGAATAATAAGAATCTACAACAGGAACTCCACTAC	61.32564103	15377	15797	15829	32	TGAAATCACCGAAATCATACCAGTTACCATTGA	59.43333333	26	23	18	41	16
21004	15741	15779	38	TAACAATGAATAATAAGAATCTACAACAGGAACTCCACT	60.27435897	15378	15798	15830	32	GAAATCACCGAAATCATACCAGTTACCATTGAG	60.67575758	26	25	19	44	19
20991	15113	15151	38	TGATAGCAGCATTACCATCCTGAGCAAAGAAGAAGTGTT	64.47948718	15340	15176	15208	32	TAAAGAAACCCTTAGACACAGCAAAGTCATAGA	59.43333333	26	11	40	51	25
20992	15114	15152	38	GATAGCAGCATTACCATCCTGAGCAAAGAAGAAGTGTTT	64.47948718	15340	15176	15208	32	TAAAGAAACCCTTAGACACAGCAAAGTCATAGA	59.43333333	26	11	40	51	24
21158	26638	26676	38	TAGTTGTCTGATTGTCCTCACTGCCGTCTTGTTGACCAA	66.58205128	15838	26682	26714	32	TGTTGACTATCATCATCTAACCAATCTTCTTCT	58.19090909	26	34	25	59	6
21155	26635	26673	38	TAGTAGTTGTCTGATTGTCCTCACTGCCGTCTTGTTGAC	66.58205128	15838	26682	26714	32	TGTTGACTATCATCATCTAACCAATCTTCTTCT	58.19090909	26	35	25	60	9
21156	26636	26674	38	AGTAGTTGTCTGATTGTCCTCACTGCCGTCTTGTTGACC	67.63333333	15838	26682	26714	32	TGTTGACTATCATCATCTAACCAATCTTCTTCT	58.19090909	26	36	25	61	8
21158	26638	26676	38	TAGTTGTCTGATTGTCCTCACTGCCGTCTTGTTGACCAA	66.58205128	15840	26684	26716	32	TTGACTATCATCATCTAACCAATCTTCTTCTTG	58.19090909	26	34	27	61	8
21155	26635	26673	38	TAGTAGTTGTCTGATTGTCCTCACTGCCGTCTTGTTGAC	66.58205128	15842	26686	26718	32	GACTATCATCATCTAACCAATCTTCTTCTTGCT	59.43333333	26	35	27	62	13
21156	26636	26674	38	AGTAGTTGTCTGATTGTCCTCACTGCCGTCTTGTTGACC	67.63333333	15842	26686	26718	32	GACTATCATCATCTAACCAATCTTCTTCTTGCT	59.43333333	26	36	27	63	12
21155	26635	26673	38	TAGTAGTTGTCTGATTGTCCTCACTGCCGTCTTGTTGAC	66.58205128	15843	26687	26719	32	ACTATCATCATCTAACCAATCTTCTTCTTGCTC	59.43333333	26	35	30	65	14
21157	26637	26675	38	GTAGTTGTCTGATTGTCCTCACTGCCGTCTTGTTGACCA	67.63333333	15837	26681	26713	32	TTGTTGACTATCATCATCTAACCAATCTTCTTC	58.19090909	26	34	31	65	6
21158	26638	26676	38	TAGTTGTCTGATTGTCCTCACTGCCGTCTTGTTGACCAA	66.58205128	15837	26681	26713	32	TTGTTGACTATCATCATCTAACCAATCTTCTTC	58.19090909	26	34	31	65	5
21155	26635	26673	38	TAGTAGTTGTCTGATTGTCCTCACTGCCGTCTTGTTGAC	66.58205128	15837	26681	26713	32	TTGTTGACTATCATCATCTAACCAATCTTCTTC	58.19090909	26	35	31	66	8
21156	26636	26674	38	AGTAGTTGTCTGATTGTCCTCACTGCCGTCTTGTTGACC	67.63333333	15843	26687	26719	32	ACTATCATCATCTAACCAATCTTCTTCTTGCTC	59.43333333	26	36	30	66	13
21157	26637	26675	38	GTAGTTGTCTGATTGTCCTCACTGCCGTCTTGTTGACCA	67.63333333	15836	26680	26712	32	TTTGTTGACTATCATCATCTAACCAATCTTCTT	56.94848485	26	34	32	66	5
21154	26634	26672	38	ATAGTAGTTGTCTGATTGTCCTCACTGCCGTCTTGTTGA	65.53076923	15843	26687	26719	32	ACTATCATCATCTAACCAATCTTCTTCTTGCTC	59.43333333	26	37	30	67	15
21157	26637	26675	38	GTAGTTGTCTGATTGTCCTCACTGCCGTCTTGTTGACCA	67.63333333	15834	26678	26710	32	AGTTTGTTGACTATCATCATCTAACCAATCTTC	58.19090909	26	34	33	67	3
21158	26638	26676	38	TAGTTGTCTGATTGTCCTCACTGCCGTCTTGTTGACCAA	66.58205128	15835	26679	26711	32	GTTTGTTGACTATCATCATCTAACCAATCTTCT	58.19090909	26	34	33	67	3
21155	26635	26673	38	TAGTAGTTGTCTGATTGTCCTCACTGCCGTCTTGTTGAC	66.58205128	15835	26679	26711	32	GTTTGTTGACTATCATCATCTAACCAATCTTCT	58.19090909	26	35	33	68	6
21081	19862	19900	38	TGAGGTGATAGAGGTTTGTGGTGGTTGGTAAAGAACATC	65.53076923	15572	19909	19941	32	AGTTACTGAAGTCATTGAGAGCCTTTGCGAGAT	61.91818182	26	24	45	69	9
21147	26627	26665	38	TGTTTGAATAGTAGTTGTCTGATTGTCCTCACTGCCGTC	65.53076923	15844	26688	26720	32	CTATCATCATCTAACCAATCTTCTTCTTGCTCT	59.43333333	26	37	34	71	23
21080	19861	19899	38	CTGAGGTGATAGAGGTTTGTGGTGGTTGGTAAAGAACAT	65.53076923	15567	19904	19936	32	ACCTGAGTTACTGAAGTCATTGAGAGCCTTTGC	63.16060606	26	24	51	75	5
21081	19862	19900	38	TGAGGTGATAGAGGTTTGTGGTGGTTGGTAAAGAACATC	65.53076923	15564	19901	19933	32	AGAACCTGAGTTACTGAAGTCATTGAGAGCCTT	61.91818182	26	24	54	78	1
21080	19861	19899	38	CTGAGGTGATAGAGGTTTGTGGTGGTTGGTAAAGAACAT	65.53076923	15563	19900	19932	32	CAGAACCTGAGTTACTGAAGTCATTGAGAGCCT	63.16060606	26	24	55	79	1
21159	26676	26714	38	ACAGTTTGTTGACTATCATCATCTAACCAATCTTCTTCT	61.32564103	15854	26724	26756	32	TCAGGTTGAAGAGCAGCAGAAGTGGCACCAAAT	64.4030303	26	7	76	83	10
21160	26677	26715	38	CAGTTTGTTGACTATCATCATCTAACCAATCTTCTTCTT	61.32564103	15854	26724	26756	32	TCAGGTTGAAGAGCAGCAGAAGTGGCACCAAAT	64.4030303	26	7	76	83	9
21161	26678	26716	38	AGTTTGTTGACTATCATCATCTAACCAATCTTCTTCTTG	61.32564103	15854	26724	26756	32	TCAGGTTGAAGAGCAGCAGAAGTGGCACCAAAT	64.4030303	26	8	76	84	8
21155	26635	26673	38	TAGTAGTTGTCTGATTGTCCTCACTGCCGTCTTGTTGAC	66.58205128	15845	26689	26721	32	TATCATCATCTAACCAATCTTCTTCTTGCTCTT	58.19090909	26	35	51	86	16
21163	26680	26718	38	TTTGTTGACTATCATCATCTAACCAATCTTCTTCTTGCT	61.32564103	15854	26724	26756	32	TCAGGTTGAAGAGCAGCAGAAGTGGCACCAAAT	64.4030303	26	11	76	87	6
21164	26681	26719	38	TTGTTGACTATCATCATCTAACCAATCTTCTTCTTGCTC	62.37692308	15854	26724	26756	32	TCAGGTTGAAGAGCAGCAGAAGTGGCACCAAAT	64.4030303	26	11	76	87	5
21148	26628	26666	38	GTTTGAATAGTAGTTGTCTGATTGTCCTCACTGCCGTCT	65.53076923	15845	26689	26721	32	TATCATCATCTAACCAATCTTCTTCTTGCTCTT	58.19090909	26	37	51	88	23
21154	26634	26672	38	ATAGTAGTTGTCTGATTGTCCTCACTGCCGTCTTGTTGA	65.53076923	15845	26689	26721	32	TATCATCATCTAACCAATCTTCTTCTTGCTCTT	58.19090909	26	37	51	88	17
21149	26629	26667	38	TTTGAATAGTAGTTGTCTGATTGTCCTCACTGCCGTCTT	64.47948718	15846	26690	26722	32	ATCATCATCTAACCAATCTTCTTCTTGCTCTTC	59.43333333	26	36	54	90	23
21156	26636	26674	38	AGTAGTTGTCTGATTGTCCTCACTGCCGTCTTGTTGACC	67.63333333	15846	26690	26722	32	ATCATCATCTAACCAATCTTCTTCTTGCTCTTC	59.43333333	26	36	54	90	16
21113	21629	21667	38	ACAACTATCGCCAGTAACTTCTATGTCAGATTGATGTGA	63.42820513	15655	21675	21707	32	AGACATTCAACAACATCTTTAGTTTCTACATCT	56.94848485	26	4	89	93	8
20839	4110	4148	38	ACGGCATTTCCAGCAAAGCCAAAGCCTCATTATTATTCT	64.47948718	14924	4166	4198	32	GCAAGAAGTAGACTAAAGCATAAAGATAGAGAA	58.19090909	26	38	57	95	18
21112	21628	21666	38	TACAACTATCGCCAGTAACTTCTATGTCAGATTGATGTG	63.42820513	15656	21676	21708	32	GACATTCAACAACATCTTTAGTTTCTACATCTG	58.19090909	26	4	93	97	10
21112	21628	21666	38	TACAACTATCGCCAGTAACTTCTATGTCAGATTGATGTG	63.42820513	15657	21677	21709	32	ACATTCAACAACATCTTTAGTTTCTACATCTGA	56.94848485	26	4	93	97	11
21113	21629	21667	38	ACAACTATCGCCAGTAACTTCTATGTCAGATTGATGTGA	63.42820513	15657	21677	21709	32	ACATTCAACAACATCTTTAGTTTCTACATCTGA	56.94848485	26	4	93	97	10
21168	26685	26723	38	TGACTATCATCATCTAACCAATCTTCTTCTTGCTCTTCT	62.37692308	15854	26724	26756	32	TCAGGTTGAAGAGCAGCAGAAGTGGCACCAAAT	64.4030303	26	30	76	106	1
21113	21629	21667	38	ACAACTATCGCCAGTAACTTCTATGTCAGATTGATGTGA	63.42820513	15661	21684	21716	32	ACAACATCTTTAGTTTCTACATCTGAATCAACA	56.94848485	26	4	104	108	17
21112	21628	21666	38	TACAACTATCGCCAGTAACTTCTATGTCAGATTGATGTG	63.42820513	15662	21685	21717	32	CAACATCTTTAGTTTCTACATCTGAATCAACAA	56.94848485	26	4	105	109	19
21149	26629	26667	38	TTTGAATAGTAGTTGTCTGATTGTCCTCACTGCCGTCTT	64.47948718	15847	26691	26723	32	TCATCATCTAACCAATCTTCTTCTTGCTCTTCT	59.43333333	26	36	73	109	24
20832	4066	4104	38	CAGCAAAGAAAATAGTTGGCATCATAAAGTAATGGGTTT	61.32564103	14903	4108	4140	32	GAACGGCATTTCCAGCAAAGCCAAAGCCTCATT	64.4030303	26	23	87	110	4
20832	4066	4104	38	CAGCAAAGAAAATAGTTGGCATCATAAAGTAATGGGTTT	61.32564103	14904	4109	4141	32	AACGGCATTTCCAGCAAAGCCAAAGCCTCATTA	63.16060606	26	23	87	110	5
21113	21629	21667	38	ACAACTATCGCCAGTAACTTCTATGTCAGATTGATGTGA	63.42820513	15658	21681	21713	32	TCAACAACATCTTTAGTTTCTACATCTGAATCA	56.94848485	26	4	106	110	14
21148	26628	26666	38	GTTTGAATAGTAGTTGTCTGATTGTCCTCACTGCCGTCT	65.53076923	15847	26691	26723	32	TCATCATCTAACCAATCTTCTTCTTGCTCTTCT	59.43333333	26	37	73	110	25
20831	4065	4103	38	CCAGCAAAGAAAATAGTTGGCATCATAAAGTAATGGGTT	62.37692308	14905	4110	4142	32	ACGGCATTTCCAGCAAAGCCAAAGCCTCATTAT	63.16060606	26	23	88	111	7
20832	4066	4104	38	CAGCAAAGAAAATAGTTGGCATCATAAAGTAATGGGTTT	61.32564103	14905	4110	4142	32	ACGGCATTTCCAGCAAAGCCAAAGCCTCATTAT	63.16060606	26	23	88	111	6
20831	4065	4103	38	CCAGCAAAGAAAATAGTTGGCATCATAAAGTAATGGGTT	62.37692308	14906	4111	4143	32	CGGCATTTCCAGCAAAGCCAAAGCCTCATTATT	63.16060606	26	23	92	115	8
20832	4066	4104	38	CAGCAAAGAAAATAGTTGGCATCATAAAGTAATGGGTTT	61.32564103	14906	4111	4143	32	CGGCATTTCCAGCAAAGCCAAAGCCTCATTATT	63.16060606	26	23	92	115	7
20831	4065	4103	38	CCAGCAAAGAAAATAGTTGGCATCATAAAGTAATGGGTT	62.37692308	14907	4112	4144	32	GGCATTTCCAGCAAAGCCAAAGCCTCATTATTA	61.91818182	26	23	93	116	9
20831	4065	4103	38	CCAGCAAAGAAAATAGTTGGCATCATAAAGTAATGGGTT	62.37692308	14911	4116	4148	32	TTTCCAGCAAAGCCAAAGCCTCATTATTATTCT	59.43333333	26	23	93	116	13
20832	4066	4104	38	CAGCAAAGAAAATAGTTGGCATCATAAAGTAATGGGTTT	61.32564103	14911	4116	4148	32	TTTCCAGCAAAGCCAAAGCCTCATTATTATTCT	59.43333333	26	23	93	116	12
20831	4065	4103	38	CCAGCAAAGAAAATAGTTGGCATCATAAAGTAATGGGTT	62.37692308	14908	4113	4145	32	GCATTTCCAGCAAAGCCAAAGCCTCATTATTAT	60.67575758	26	23	94	117	10
20831	4065	4103	38	CCAGCAAAGAAAATAGTTGGCATCATAAAGTAATGGGTT	62.37692308	14916	4121	4153	32	AGCAAAGCCAAAGCCTCATTATTATTCTTACAA	58.19090909	26	23	99	122	18
20832	4066	4104	38	CAGCAAAGAAAATAGTTGGCATCATAAAGTAATGGGTTT	61.32564103	14910	4115	4147	32	ATTTCCAGCAAAGCCAAAGCCTCATTATTATTC	59.43333333	26	23	99	122	11
20831	4065	4103	38	CCAGCAAAGAAAATAGTTGGCATCATAAAGTAATGGGTT	62.37692308	14917	4122	4154	32	GCAAAGCCAAAGCCTCATTATTATTCTTACAAA	58.19090909	26	23	108	131	19
20831	4065	4103	38	CCAGCAAAGAAAATAGTTGGCATCATAAAGTAATGGGTT	62.37692308	14918	4123	4155	32	CAAAGCCAAAGCCTCATTATTATTCTTACAAAG	58.19090909	26	23	109	132	20
20832	4066	4104	38	CAGCAAAGAAAATAGTTGGCATCATAAAGTAATGGGTTT	61.32564103	14918	4123	4155	32	CAAAGCCAAAGCCTCATTATTATTCTTACAAAG	58.19090909	26	23	109	132	19
21149	26629	26667	38	TTTGAATAGTAGTTGTCTGATTGTCCTCACTGCCGTCTT	64.47948718	15848	26692	26724	32	CATCATCTAACCAATCTTCTTCTTGCTCTTCTT	59.43333333	26	36	102	138	25
21150	26630	26668	38	TTGAATAGTAGTTGTCTGATTGTCCTCACTGCCGTCTTG	65.53076923	15848	26692	26724	32	CATCATCTAACCAATCTTCTTCTTGCTCTTCTT	59.43333333	26	36	102	138	24
21156	26636	26674	38	AGTAGTTGTCTGATTGTCCTCACTGCCGTCTTGTTGACC	67.63333333	15848	26692	26724	32	CATCATCTAACCAATCTTCTTCTTGCTCTTCTT	59.43333333	26	36	102	138	18
21153	26633	26671	38	AATAGTAGTTGTCTGATTGTCCTCACTGCCGTCTTGTTG	65.53076923	15848	26692	26724	32	CATCATCTAACCAATCTTCTTCTTGCTCTTCTT	59.43333333	26	37	102	139	21
20840	4111	4149	38	CGGCATTTCCAGCAAAGCCAAAGCCTCATTATTATTCTT	64.47948718	14928	4170	4202	32	GAAGTAGACTAAAGCATAAAGATAGAGAAAAGG	58.19090909	26	42	146	188	21
20849	4120	4158	38	CAGCAAAGCCAAAGCCTCATTATTATTCTTACAAAGTTT	61.32564103	14928	4170	4202	32	GAAGTAGACTAAAGCATAAAGATAGAGAAAAGG	58.19090909	26	44	146	190	12
20841	4112	4150	38	GGCATTTCCAGCAAAGCCAAAGCCTCATTATTATTCTTA	63.42820513	14928	4170	4202	32	GAAGTAGACTAAAGCATAAAGATAGAGAAAAGG	58.19090909	26	46	146	192	20
20842	4113	4151	38	GCATTTCCAGCAAAGCCAAAGCCTCATTATTATTCTTAC	63.42820513	14928	4170	4202	32	GAAGTAGACTAAAGCATAAAGATAGAGAAAAGG	58.19090909	26	46	146	192	19
20847	4118	4156	38	TCCAGCAAAGCCAAAGCCTCATTATTATTCTTACAAAGT	62.37692308	14929	4171	4203	32	AAGTAGACTAAAGCATAAAGATAGAGAAAAGGG	58.19090909	26	39	156	195	15
20845	4116	4154	38	TTTCCAGCAAAGCCAAAGCCTCATTATTATTCTTACAAA	61.32564103	14929	4171	4203	32	AAGTAGACTAAAGCATAAAGATAGAGAAAAGGG	58.19090909	26	41	156	197	17
20849	4120	4158	38	CAGCAAAGCCAAAGCCTCATTATTATTCTTACAAAGTTT	61.32564103	14929	4171	4203	32	AAGTAGACTAAAGCATAAAGATAGAGAAAAGGG	58.19090909	26	44	156	200	13
20850	4121	4159	38	AGCAAAGCCAAAGCCTCATTATTATTCTTACAAAGTTTA	60.27435897	14929	4171	4203	32	AAGTAGACTAAAGCATAAAGATAGAGAAAAGGG	58.19090909	26	45	156	201	12
20841	4112	4150	38	GGCATTTCCAGCAAAGCCAAAGCCTCATTATTATTCTTA	63.42820513	14929	4171	4203	32	AAGTAGACTAAAGCATAAAGATAGAGAAAAGGG	58.19090909	26	46	156	202	21
20842	4113	4151	38	GCATTTCCAGCAAAGCCAAAGCCTCATTATTATTCTTAC	63.42820513	14929	4171	4203	32	AAGTAGACTAAAGCATAAAGATAGAGAAAAGGG	58.19090909	26	46	156	202	20
21157	26637	26675	38	GTAGTTGTCTGATTGTCCTCACTGCCGTCTTGTTGACCA	67.63333333	15849	26693	26725	32	ATCATCTAACCAATCTTCTTCTTGCTCTTCTTC	59.43333333	26	34	169	203	18
20838	4109	4147	38	AACGGCATTTCCAGCAAAGCCAAAGCCTCATTATTATTC	64.47948718	14930	4172	4204	32	AGTAGACTAAAGCATAAAGATAGAGAAAAGGGG	59.43333333	26	37	167	204	25
21150	26630	26668	38	TTGAATAGTAGTTGTCTGATTGTCCTCACTGCCGTCTTG	65.53076923	15849	26693	26725	32	ATCATCTAACCAATCTTCTTCTTGCTCTTCTTC	59.43333333	26	36	169	205	25
20846	4117	4155	38	TTCCAGCAAAGCCAAAGCCTCATTATTATTCTTACAAAG	62.37692308	14930	4172	4204	32	AGTAGACTAAAGCATAAAGATAGAGAAAAGGGG	59.43333333	26	39	167	206	17
21151	26631	26669	38	TGAATAGTAGTTGTCTGATTGTCCTCACTGCCGTCTTGT	65.53076923	15849	26693	26725	32	ATCATCTAACCAATCTTCTTCTTGCTCTTCTTC	59.43333333	26	37	169	206	24
21154	26634	26672	38	ATAGTAGTTGTCTGATTGTCCTCACTGCCGTCTTGTTGA	65.53076923	15849	26693	26725	32	ATCATCTAACCAATCTTCTTCTTGCTCTTCTTC	59.43333333	26	37	169	206	21
20846	4117	4155	38	TTCCAGCAAAGCCAAAGCCTCATTATTATTCTTACAAAG	62.37692308	14932	4174	4206	32	TAGACTAAAGCATAAAGATAGAGAAAAGGGGCT	59.43333333	26	39	170	209	19
20850	4121	4159	38	AGCAAAGCCAAAGCCTCATTATTATTCTTACAAAGTTTA	60.27435897	14930	4172	4204	32	AGTAGACTAAAGCATAAAGATAGAGAAAAGGGG	59.43333333	26	45	167	212	13
20844	4115	4153	38	ATTTCCAGCAAAGCCAAAGCCTCATTATTATTCTTACAA	61.32564103	14931	4173	4205	32	GTAGACTAAAGCATAAAGATAGAGAAAAGGGGC	60.67575758	26	47	167	214	20
20842	4113	4151	38	GCATTTCCAGCAAAGCCAAAGCCTCATTATTATTCTTAC	63.42820513	14932	4174	4206	32	TAGACTAAAGCATAAAGATAGAGAAAAGGGGCT	59.43333333	26	46	170	216	23
20843	4114	4152	38	CATTTCCAGCAAAGCCAAAGCCTCATTATTATTCTTACA	62.37692308	14930	4172	4204	32	AGTAGACTAAAGCATAAAGATAGAGAAAAGGGG	59.43333333	26	49	167	216	20
20844	4115	4153	38	ATTTCCAGCAAAGCCAAAGCCTCATTATTATTCTTACAA	61.32564103	14932	4174	4206	32	TAGACTAAAGCATAAAGATAGAGAAAAGGGGCT	59.43333333	26	47	170	217	21
21158	26638	26676	38	TAGTTGTCTGATTGTCCTCACTGCCGTCTTGTTGACCAA	66.58205128	15850	26694	26726	32	TCATCTAACCAATCTTCTTCTTGCTCTTCTTCA	59.43333333	26	34	185	219	18
21151	26631	26669	38	TGAATAGTAGTTGTCTGATTGTCCTCACTGCCGTCTTGT	65.53076923	15850	26694	26726	32	TCATCTAACCAATCTTCTTCTTGCTCTTCTTCA	59.43333333	26	37	185	222	25
21152	26632	26670	38	GAATAGTAGTTGTCTGATTGTCCTCACTGCCGTCTTGTT	65.53076923	15851	26695	26727	32	CATCTAACCAATCTTCTTCTTGCTCTTCTTCAG	60.67575758	26	37	191	228	25
21219	28300	28338	38	TAAGACCTTCGGAACCTTCTCCAACAACACCTGTATGGT	66.58205128	17240	28363	28396	33	GTGGAACCCAATAGGCACACTTGTTATGGCAACC	65.62352941	26	3	2	5	25
21192	26896	26934	38	TAAACTCACCAGACTCATCAAATAAGTAGTATGTAGCCA	62.37692308	17166	26941	26974	33	ACTCATCTAAATCAATGCCCAGTGGTGTAAGTAA	60.8	26	10	3	13	7
21193	26897	26935	38	AAACTCACCAGACTCATCAAATAAGTAGTATGTAGCCAT	62.37692308	17166	26941	26974	33	ACTCATCTAAATCAATGCCCAGTGGTGTAAGTAA	60.8	26	10	3	13	6
20804	2842	2880	38	TTTGTAATAAGAAAGCGTTCGTGATGTAGCAACAGTGAT	62.37692308	16268	2881	2914	33	TTCTTTAGGCAGGTCCTTGATGTCACAGCGTCCT	65.62352941	26	4	11	15	1
20807	2854	2892	38	AAGCGTTCGTGATGTAGCAACAGTGATTTCTTTAGGCAG	65.53076923	16270	2915	2948	33	AGATGGTGTCCAGCAATACGAAGATGTCCACGAA	64.41764706	26	16	1	17	23
20807	2854	2892	38	AAGCGTTCGTGATGTAGCAACAGTGATTTCTTTAGGCAG	65.53076923	16271	2916	2949	33	GATGGTGTCCAGCAATACGAAGATGTCCACGAAG	65.62352941	26	16	1	17	24
20807	2854	2892	38	AAGCGTTCGTGATGTAGCAACAGTGATTTCTTTAGGCAG	65.53076923	16272	2917	2950	33	ATGGTGTCCAGCAATACGAAGATGTCCACGAAGG	65.62352941	26	16	1	17	25
21073	18765	18803	38	GCAAAAGCAGACATAGCAATAATACCCATAGCAAAAGGT	63.42820513	16849	18814	18847	33	TTTCATACAAAAAAAAGAACAAAGACCATTGAGT	55.97647059	26	18	0	18	11
20810	2857	2895	38	CGTTCGTGATGTAGCAACAGTGATTTCTTTAGGCAGGTC	66.58205128	16273	2918	2951	33	TGGTGTCCAGCAATACGAAGATGTCCACGAAGGA	65.62352941	26	22	1	23	23
20811	2858	2896	38	GTTCGTGATGTAGCAACAGTGATTTCTTTAGGCAGGTCC	66.58205128	16274	2919	2952	33	GGTGTCCAGCAATACGAAGATGTCCACGAAGGAT	65.62352941	26	22	1	23	23
21079	19860	19898	38	GCTGAGGTGATAGAGGTTTGTGGTGGTTGGTAAAGAACA	66.58205128	16894	19921	19954	33	CATTGAGAGCCTTTGCGAGATGACAACAAGCAGC	65.62352941	26	22	1	23	23
21113	21629	21667	38	ACAACTATCGCCAGTAACTTCTATGTCAGATTGATGTGA	63.42820513	16968	21684	21717	33	ACAACATCTTTAGTTTCTACATCTGAATCAACAA	57.18235294	26	4	19	23	17
21112	21628	21666	38	TACAACTATCGCCAGTAACTTCTATGTCAGATTGATGTG	63.42820513	16967	21683	21716	33	AACAACATCTTTAGTTTCTACATCTGAATCAACA	57.18235294	26	4	20	24	17
21113	21629	21667	38	ACAACTATCGCCAGTAACTTCTATGTCAGATTGATGTGA	63.42820513	16963	21675	21708	33	AGACATTCAACAACATCTTTAGTTTCTACATCTG	58.38823529	26	4	20	24	8
21113	21629	21667	38	ACAACTATCGCCAGTAACTTCTATGTCAGATTGATGTGA	63.42820513	16967	21683	21716	33	AACAACATCTTTAGTTTCTACATCTGAATCAACA	57.18235294	26	4	20	24	16
21113	21629	21667	38	ACAACTATCGCCAGTAACTTCTATGTCAGATTGATGTGA	63.42820513	16965	21681	21714	33	TCAACAACATCTTTAGTTTCTACATCTGAATCAA	57.18235294	26	4	21	25	14
21112	21628	21666	38	TACAACTATCGCCAGTAACTTCTATGTCAGATTGATGTG	63.42820513	16964	21676	21709	33	GACATTCAACAACATCTTTAGTTTCTACATCTGA	58.38823529	26	4	22	26	10
20820	2867	2905	38	GTAGCAACAGTGATTTCTTTAGGCAGGTCCTTGATGTCA	65.53076923	16272	2917	2950	33	ATGGTGTCCAGCAATACGAAGATGTCCACGAAGG	65.62352941	26	26	1	27	12
21006	15743	15781	38	ACAATGAATAATAAGAATCTACAACAGGAACTCCACTAC	61.32564103	16722	15797	15830	33	TGAAATCACCGAAATCATACCAGTTACCATTGAG	60.8	26	23	4	27	16
21004	15741	15779	38	TAACAATGAATAATAAGAATCTACAACAGGAACTCCACT	60.27435897	16723	15798	15831	33	GAAATCACCGAAATCATACCAGTTACCATTGAGA	60.8	26	25	4	29	19
21081	19862	19900	38	TGAGGTGATAGAGGTTTGTGGTGGTTGGTAAAGAACATC	65.53076923	16893	19909	19942	33	AGTTACTGAAGTCATTGAGAGCCTTTGCGAGATG	63.21176471	26	24	13	37	9
21081	19862	19900	38	TGAGGTGATAGAGGTTTGTGGTGGTTGGTAAAGAACATC	65.53076923	16889	19905	19938	33	CCTGAGTTACTGAAGTCATTGAGAGCCTTTGCGA	64.41764706	26	24	16	40	5
21157	26637	26675	38	GTAGTTGTCTGATTGTCCTCACTGCCGTCTTGTTGACCA	67.63333333	17116	26681	26714	33	TTGTTGACTATCATCATCTAACCAATCTTCTTCT	58.38823529	26	34	6	40	6
21158	26638	26676	38	TAGTTGTCTGATTGTCCTCACTGCCGTCTTGTTGACCAA	66.58205128	17116	26681	26714	33	TTGTTGACTATCATCATCTAACCAATCTTCTTCT	58.38823529	26	34	6	40	5
21158	26638	26676	38	TAGTTGTCTGATTGTCCTCACTGCCGTCTTGTTGACCAA	66.58205128	17117	26682	26715	33	TGTTGACTATCATCATCTAACCAATCTTCTTCTT	58.38823529	26	34	6	40	6
21080	19861	19899	38	CTGAGGTGATAGAGGTTTGTGGTGGTTGGTAAAGAACAT	65.53076923	16888	19904	19937	33	ACCTGAGTTACTGAAGTCATTGAGAGCCTTTGCG	64.41764706	26	24	17	41	5
21155	26635	26673	38	TAGTAGTTGTCTGATTGTCCTCACTGCCGTCTTGTTGAC	66.58205128	17116	26681	26714	33	TTGTTGACTATCATCATCTAACCAATCTTCTTCT	58.38823529	26	35	6	41	8
21155	26635	26673	38	TAGTAGTTGTCTGATTGTCCTCACTGCCGTCTTGTTGAC	66.58205128	17117	26682	26715	33	TGTTGACTATCATCATCTAACCAATCTTCTTCTT	58.38823529	26	35	6	41	9
21157	26637	26675	38	GTAGTTGTCTGATTGTCCTCACTGCCGTCTTGTTGACCA	67.63333333	17113	26678	26711	33	AGTTTGTTGACTATCATCATCTAACCAATCTTCT	58.38823529	26	34	7	41	3
21157	26637	26675	38	GTAGTTGTCTGATTGTCCTCACTGCCGTCTTGTTGACCA	67.63333333	17115	26680	26713	33	TTTGTTGACTATCATCATCTAACCAATCTTCTTC	58.38823529	26	34	7	41	5
21158	26638	26676	38	TAGTTGTCTGATTGTCCTCACTGCCGTCTTGTTGACCAA	66.58205128	17114	26679	26712	33	GTTTGTTGACTATCATCATCTAACCAATCTTCTT	58.38823529	26	34	7	41	3
21158	26638	26676	38	TAGTTGTCTGATTGTCCTCACTGCCGTCTTGTTGACCAA	66.58205128	17119	26684	26717	33	TTGACTATCATCATCTAACCAATCTTCTTCTTGC	59.59411765	26	34	7	41	8
21155	26635	26673	38	TAGTAGTTGTCTGATTGTCCTCACTGCCGTCTTGTTGAC	66.58205128	17114	26679	26712	33	GTTTGTTGACTATCATCATCTAACCAATCTTCTT	58.38823529	26	35	7	42	6
21156	26636	26674	38	AGTAGTTGTCTGATTGTCCTCACTGCCGTCTTGTTGACC	67.63333333	17117	26682	26715	33	TGTTGACTATCATCATCTAACCAATCTTCTTCTT	58.38823529	26	36	6	42	8
21080	19861	19899	38	CTGAGGTGATAGAGGTTTGTGGTGGTTGGTAAAGAACAT	65.53076923	16884	19900	19933	33	CAGAACCTGAGTTACTGAAGTCATTGAGAGCCTT	63.21176471	26	24	19	43	1
21081	19862	19900	38	TGAGGTGATAGAGGTTTGTGGTGGTTGGTAAAGAACATC	65.53076923	16885	19901	19934	33	AGAACCTGAGTTACTGAAGTCATTGAGAGCCTTT	62.00588235	26	24	19	43	1
21155	26635	26673	38	TAGTAGTTGTCTGATTGTCCTCACTGCCGTCTTGTTGAC	66.58205128	17121	26686	26719	33	GACTATCATCATCTAACCAATCTTCTTCTTGCTC	60.8	26	35	8	43	13
21156	26636	26674	38	AGTAGTTGTCTGATTGTCCTCACTGCCGTCTTGTTGACC	67.63333333	17121	26686	26719	33	GACTATCATCATCTAACCAATCTTCTTCTTGCTC	60.8	26	36	8	44	12
21155	26635	26673	38	TAGTAGTTGTCTGATTGTCCTCACTGCCGTCTTGTTGAC	66.58205128	17122	26687	26720	33	ACTATCATCATCTAACCAATCTTCTTCTTGCTCT	59.59411765	26	35	11	46	14
20831	4065	4103	38	CCAGCAAAGAAAATAGTTGGCATCATAAAGTAATGGGTT	62.37692308	16319	4109	4142	33	AACGGCATTTCCAGCAAAGCCAAAGCCTCATTAT	63.21176471	26	23	24	47	6
20831	4065	4103	38	CCAGCAAAGAAAATAGTTGGCATCATAAAGTAATGGGTT	62.37692308	16321	4111	4144	33	CGGCATTTCCAGCAAAGCCAAAGCCTCATTATTA	63.21176471	26	23	24	47	8
20831	4065	4103	38	CCAGCAAAGAAAATAGTTGGCATCATAAAGTAATGGGTT	62.37692308	16322	4112	4145	33	GGCATTTCCAGCAAAGCCAAAGCCTCATTATTAT	62.00588235	26	23	24	47	9
20832	4066	4104	38	CAGCAAAGAAAATAGTTGGCATCATAAAGTAATGGGTTT	61.32564103	16321	4111	4144	33	CGGCATTTCCAGCAAAGCCAAAGCCTCATTATTA	63.21176471	26	23	24	47	7
21156	26636	26674	38	AGTAGTTGTCTGATTGTCCTCACTGCCGTCTTGTTGACC	67.63333333	17122	26687	26720	33	ACTATCATCATCTAACCAATCTTCTTCTTGCTCT	59.59411765	26	36	11	47	13
21154	26634	26672	38	ATAGTAGTTGTCTGATTGTCCTCACTGCCGTCTTGTTGA	65.53076923	17122	26687	26720	33	ACTATCATCATCTAACCAATCTTCTTCTTGCTCT	59.59411765	26	37	11	48	15
21147	26627	26665	38	TGTTTGAATAGTAGTTGTCTGATTGTCCTCACTGCCGTC	65.53076923	17123	26688	26721	33	CTATCATCATCTAACCAATCTTCTTCTTGCTCTT	59.59411765	26	37	15	52	23
20831	4065	4103	38	CCAGCAAAGAAAATAGTTGGCATCATAAAGTAATGGGTT	62.37692308	16332	4122	4155	33	GCAAAGCCAAAGCCTCATTATTATTCTTACAAAG	59.59411765	26	23	33	56	19
20831	4065	4103	38	CCAGCAAAGAAAATAGTTGGCATCATAAAGTAATGGGTT	62.37692308	16325	4115	4148	33	ATTTCCAGCAAAGCCAAAGCCTCATTATTATTCT	59.59411765	26	23	34	57	12
20831	4065	4103	38	CCAGCAAAGAAAATAGTTGGCATCATAAAGTAATGGGTT	62.37692308	16331	4121	4154	33	AGCAAAGCCAAAGCCTCATTATTATTCTTACAAA	58.38823529	26	23	34	57	18
20831	4065	4103	38	CCAGCAAAGAAAATAGTTGGCATCATAAAGTAATGGGTT	62.37692308	16333	4123	4156	33	CAAAGCCAAAGCCTCATTATTATTCTTACAAAGT	58.38823529	26	23	34	57	20
20832	4066	4104	38	CAGCAAAGAAAATAGTTGGCATCATAAAGTAATGGGTTT	61.32564103	16333	4123	4156	33	CAAAGCCAAAGCCTCATTATTATTCTTACAAAGT	58.38823529	26	23	34	57	19
21155	26635	26673	38	TAGTAGTTGTCTGATTGTCCTCACTGCCGTCTTGTTGAC	66.58205128	17124	26689	26722	33	TATCATCATCTAACCAATCTTCTTCTTGCTCTTC	59.59411765	26	35	26	61	16
21148	26628	26666	38	GTTTGAATAGTAGTTGTCTGATTGTCCTCACTGCCGTCT	65.53076923	17124	26689	26722	33	TATCATCATCTAACCAATCTTCTTCTTGCTCTTC	59.59411765	26	37	26	63	23
21149	26629	26667	38	TTTGAATAGTAGTTGTCTGATTGTCCTCACTGCCGTCTT	64.47948718	17125	26690	26723	33	ATCATCATCTAACCAATCTTCTTCTTGCTCTTCT	59.59411765	26	36	27	63	23
21154	26634	26672	38	ATAGTAGTTGTCTGATTGTCCTCACTGCCGTCTTGTTGA	65.53076923	17124	26689	26722	33	TATCATCATCTAACCAATCTTCTTCTTGCTCTTC	59.59411765	26	37	26	63	17
21156	26636	26674	38	AGTAGTTGTCTGATTGTCCTCACTGCCGTCTTGTTGACC	67.63333333	17125	26690	26723	33	ATCATCATCTAACCAATCTTCTTCTTGCTCTTCT	59.59411765	26	36	27	63	16
21149	26629	26667	38	TTTGAATAGTAGTTGTCTGATTGTCCTCACTGCCGTCTT	64.47948718	17126	26691	26724	33	TCATCATCTAACCAATCTTCTTCTTGCTCTTCTT	59.59411765	26	36	35	71	24
21148	26628	26666	38	GTTTGAATAGTAGTTGTCTGATTGTCCTCACTGCCGTCT	65.53076923	17126	26691	26724	33	TCATCATCTAACCAATCTTCTTCTTGCTCTTCTT	59.59411765	26	37	35	72	25
20838	4109	4147	38	AACGGCATTTCCAGCAAAGCCAAAGCCTCATTATTATTC	64.47948718	16341	4169	4202	33	AGAAGTAGACTAAAGCATAAAGATAGAGAAAAGG	58.38823529	26	37	40	77	22
20840	4111	4149	38	CGGCATTTCCAGCAAAGCCAAAGCCTCATTATTATTCTT	64.47948718	16341	4169	4202	33	AGAAGTAGACTAAAGCATAAAGATAGAGAAAAGG	58.38823529	26	42	40	82	20
21149	26629	26667	38	TTTGAATAGTAGTTGTCTGATTGTCCTCACTGCCGTCTT	64.47948718	17127	26692	26725	33	CATCATCTAACCAATCTTCTTCTTGCTCTTCTTC	60.8	26	36	46	82	25
21150	26630	26668	38	TTGAATAGTAGTTGTCTGATTGTCCTCACTGCCGTCTTG	65.53076923	17127	26692	26725	33	CATCATCTAACCAATCTTCTTCTTGCTCTTCTTC	60.8	26	36	46	82	24
21156	26636	26674	38	AGTAGTTGTCTGATTGTCCTCACTGCCGTCTTGTTGACC	67.63333333	17127	26692	26725	33	CATCATCTAACCAATCTTCTTCTTGCTCTTCTTC	60.8	26	36	46	82	18
20838	4109	4147	38	AACGGCATTTCCAGCAAAGCCAAAGCCTCATTATTATTC	64.47948718	16344	4172	4205	33	AGTAGACTAAAGCATAAAGATAGAGAAAAGGGGC	60.8	26	37	46	83	25
21153	26633	26671	38	AATAGTAGTTGTCTGATTGTCCTCACTGCCGTCTTGTTG	65.53076923	17127	26692	26725	33	CATCATCTAACCAATCTTCTTCTTGCTCTTCTTC	60.8	26	37	46	83	21
20847	4118	4156	38	TCCAGCAAAGCCAAAGCCTCATTATTATTCTTACAAAGT	62.37692308	16343	4171	4204	33	AAGTAGACTAAAGCATAAAGATAGAGAAAAGGGG	59.59411765	26	39	45	84	15
21157	26637	26675	38	GTAGTTGTCTGATTGTCCTCACTGCCGTCTTGTTGACCA	67.63333333	17128	26693	26726	33	ATCATCTAACCAATCTTCTTCTTGCTCTTCTTCA	59.59411765	26	34	50	84	18
21158	26638	26676	38	TAGTTGTCTGATTGTCCTCACTGCCGTCTTGTTGACCAA	66.58205128	17129	26694	26727	33	TCATCTAACCAATCTTCTTCTTGCTCTTCTTCAG	60.8	26	34	50	84	18
20840	4111	4149	38	CGGCATTTCCAGCAAAGCCAAAGCCTCATTATTATTCTT	64.47948718	16342	4170	4203	33	GAAGTAGACTAAAGCATAAAGATAGAGAAAAGGG	59.59411765	26	42	43	85	21
20846	4117	4155	38	TTCCAGCAAAGCCAAAGCCTCATTATTATTCTTACAAAG	62.37692308	16344	4172	4205	33	AGTAGACTAAAGCATAAAGATAGAGAAAAGGGGC	60.8	26	39	46	85	17
20846	4117	4155	38	TTCCAGCAAAGCCAAAGCCTCATTATTATTCTTACAAAG	62.37692308	16345	4173	4206	33	GTAGACTAAAGCATAAAGATAGAGAAAAGGGGCT	60.8	26	39	46	85	18
20845	4116	4154	38	TTTCCAGCAAAGCCAAAGCCTCATTATTATTCTTACAAA	61.32564103	16343	4171	4204	33	AAGTAGACTAAAGCATAAAGATAGAGAAAAGGGG	59.59411765	26	41	45	86	17
21150	26630	26668	38	TTGAATAGTAGTTGTCTGATTGTCCTCACTGCCGTCTTG	65.53076923	17128	26693	26726	33	ATCATCTAACCAATCTTCTTCTTGCTCTTCTTCA	59.59411765	26	36	50	86	25
20845	4116	4154	38	TTTCCAGCAAAGCCAAAGCCTCATTATTATTCTTACAAA	61.32564103	16345	4173	4206	33	GTAGACTAAAGCATAAAGATAGAGAAAAGGGGCT	60.8	26	41	46	87	19
20849	4120	4158	38	CAGCAAAGCCAAAGCCTCATTATTATTCTTACAAAGTTT	61.32564103	16342	4170	4203	33	GAAGTAGACTAAAGCATAAAGATAGAGAAAAGGG	59.59411765	26	44	43	87	12
21151	26631	26669	38	TGAATAGTAGTTGTCTGATTGTCCTCACTGCCGTCTTGT	65.53076923	17128	26693	26726	33	ATCATCTAACCAATCTTCTTCTTGCTCTTCTTCA	59.59411765	26	37	50	87	24
21151	26631	26669	38	TGAATAGTAGTTGTCTGATTGTCCTCACTGCCGTCTTGT	65.53076923	17129	26694	26727	33	TCATCTAACCAATCTTCTTCTTGCTCTTCTTCAG	60.8	26	37	50	87	25
21152	26632	26670	38	GAATAGTAGTTGTCTGATTGTCCTCACTGCCGTCTTGTT	65.53076923	17130	26695	26728	33	CATCTAACCAATCTTCTTCTTGCTCTTCTTCAGG	62.00588235	26	37	50	87	25
21154	26634	26672	38	ATAGTAGTTGTCTGATTGTCCTCACTGCCGTCTTGTTGA	65.53076923	17128	26693	26726	33	ATCATCTAACCAATCTTCTTCTTGCTCTTCTTCA	59.59411765	26	37	50	87	21
20841	4112	4150	38	GGCATTTCCAGCAAAGCCAAAGCCTCATTATTATTCTTA	63.42820513	16342	4170	4203	33	GAAGTAGACTAAAGCATAAAGATAGAGAAAAGGG	59.59411765	26	46	43	89	20
20842	4113	4151	38	GCATTTCCAGCAAAGCCAAAGCCTCATTATTATTCTTAC	63.42820513	16342	4170	4203	33	GAAGTAGACTAAAGCATAAAGATAGAGAAAAGGG	59.59411765	26	46	43	89	19
20849	4120	4158	38	CAGCAAAGCCAAAGCCTCATTATTATTCTTACAAAGTTT	61.32564103	16343	4171	4204	33	AAGTAGACTAAAGCATAAAGATAGAGAAAAGGGG	59.59411765	26	44	45	89	13
20841	4112	4150	38	GGCATTTCCAGCAAAGCCAAAGCCTCATTATTATTCTTA	63.42820513	16343	4171	4204	33	AAGTAGACTAAAGCATAAAGATAGAGAAAAGGGG	59.59411765	26	46	45	91	21
20842	4113	4151	38	GCATTTCCAGCAAAGCCAAAGCCTCATTATTATTCTTAC	63.42820513	16343	4171	4204	33	AAGTAGACTAAAGCATAAAGATAGAGAAAAGGGG	59.59411765	26	46	45	91	20
20841	4112	4150	38	GGCATTTCCAGCAAAGCCAAAGCCTCATTATTATTCTTA	63.42820513	16345	4173	4206	33	GTAGACTAAAGCATAAAGATAGAGAAAAGGGGCT	60.8	26	46	46	92	23
20843	4114	4152	38	CATTTCCAGCAAAGCCAAAGCCTCATTATTATTCTTACA	62.37692308	16344	4172	4205	33	AGTAGACTAAAGCATAAAGATAGAGAAAAGGGGC	60.8	26	49	46	95	20
20843	4114	4152	38	CATTTCCAGCAAAGCCAAAGCCTCATTATTATTCTTACA	62.37692308	16345	4173	4206	33	GTAGACTAAAGCATAAAGATAGAGAAAAGGGGCT	60.8	26	49	46	95	21
20733	466	504	38	GTTTCTTCTGTCTCTGCGGTAAGGCTTGAGTTTCATCAG	66.58205128	16117	527	560	33	AGGCTCTGTTGGTGGGAATGTTTTGTATGCGTCA	64.41764706	26	3	225	228	23
21219	28300	28338	38	TAAGACCTTCGGAACCTTCTCCAACAACACCTGTATGGT	66.58205128	18327	28363	28397	34	GTGGAACCCAATAGGCACACTTGTTATGGCAACCA	65.60285714	26	3	4	7	25
21192	26896	26934	38	TAAACTCACCAGACTCATCAAATAAGTAGTATGTAGCCA	62.37692308	18265	26941	26975	34	ACTCATCTAAATCAATGCCCAGTGGTGTAAGTAAT	60.91714286	26	10	3	13	7
21193	26897	26935	38	AAACTCACCAGACTCATCAAATAAGTAGTATGTAGCCAT	62.37692308	18265	26941	26975	34	ACTCATCTAAATCAATGCCCAGTGGTGTAAGTAAT	60.91714286	26	10	3	13	6
20807	2854	2892	38	AAGCGTTCGTGATGTAGCAACAGTGATTTCTTTAGGCAG	65.53076923	17491	2915	2949	34	AGATGGTGTCCAGCAATACGAAGATGTCCACGAAG	65.60285714	26	16	1	17	23
20807	2854	2892	38	AAGCGTTCGTGATGTAGCAACAGTGATTTCTTTAGGCAG	65.53076923	17492	2916	2950	34	GATGGTGTCCAGCAATACGAAGATGTCCACGAAGG	66.77428571	26	16	1	17	24
20807	2854	2892	38	AAGCGTTCGTGATGTAGCAACAGTGATTTCTTTAGGCAG	65.53076923	17493	2917	2951	34	ATGGTGTCCAGCAATACGAAGATGTCCACGAAGGA	65.60285714	26	16	1	17	25
21073	18765	18803	38	GCAAAAGCAGACATAGCAATAATACCCATAGCAAAAGGT	63.42820513	17996	18814	18848	34	TTTCATACAAAAAAAAGAACAAAGACCATTGAGTA	56.23142857	26	18	0	18	11
20810	2857	2895	38	CGTTCGTGATGTAGCAACAGTGATTTCTTTAGGCAGGTC	66.58205128	17494	2918	2952	34	TGGTGTCCAGCAATACGAAGATGTCCACGAAGGAT	65.60285714	26	22	1	23	23
21112	21628	21666	38	TACAACTATCGCCAGTAACTTCTATGTCAGATTGATGTG	63.42820513	18094	21683	21717	34	AACAACATCTTTAGTTTCTACATCTGAATCAACAA	57.40285714	26	4	20	24	17
21113	21629	21667	38	ACAACTATCGCCAGTAACTTCTATGTCAGATTGATGTGA	63.42820513	18094	21683	21717	34	AACAACATCTTTAGTTTCTACATCTGAATCAACAA	57.40285714	26	4	20	24	16
21112	21628	21666	38	TACAACTATCGCCAGTAACTTCTATGTCAGATTGATGTG	63.42820513	18093	21682	21716	34	CAACAACATCTTTAGTTTCTACATCTGAATCAACA	58.57428571	26	4	21	25	16
21113	21629	21667	38	ACAACTATCGCCAGTAACTTCTATGTCAGATTGATGTGA	63.42820513	18092	21681	21715	34	TCAACAACATCTTTAGTTTCTACATCTGAATCAAC	58.57428571	26	4	21	25	14
21113	21629	21667	38	ACAACTATCGCCAGTAACTTCTATGTCAGATTGATGTGA	63.42820513	18093	21682	21716	34	CAACAACATCTTTAGTTTCTACATCTGAATCAACA	58.57428571	26	4	21	25	15
21113	21629	21667	38	ACAACTATCGCCAGTAACTTCTATGTCAGATTGATGTGA	63.42820513	18091	21675	21709	34	AGACATTCAACAACATCTTTAGTTTCTACATCTGA	58.57428571	26	4	22	26	8
20820	2867	2905	38	GTAGCAACAGTGATTTCTTTAGGCAGGTCCTTGATGTCA	65.53076923	17493	2917	2951	34	ATGGTGTCCAGCAATACGAAGATGTCCACGAAGGA	65.60285714	26	26	1	27	12
21006	15743	15781	38	ACAATGAATAATAAGAATCTACAACAGGAACTCCACTAC	61.32564103	17882	15797	15831	34	TGAAATCACCGAAATCATACCAGTTACCATTGAGA	60.91714286	26	23	4	27	16
21004	15741	15779	38	TAACAATGAATAATAAGAATCTACAACAGGAACTCCACT	60.27435897	17883	15798	15832	34	GAAATCACCGAAATCATACCAGTTACCATTGAGAT	60.91714286	26	25	4	29	19
21081	19862	19900	38	TGAGGTGATAGAGGTTTGTGGTGGTTGGTAAAGAACATC	65.53076923	18029	19905	19939	34	CCTGAGTTACTGAAGTCATTGAGAGCCTTTGCGAG	65.60285714	26	24	16	40	5
21157	26637	26675	38	GTAGTTGTCTGATTGTCCTCACTGCCGTCTTGTTGACCA	67.63333333	18219	26681	26715	34	TTGTTGACTATCATCATCTAACCAATCTTCTTCTT	58.57428571	26	34	6	40	6
21158	26638	26676	38	TAGTTGTCTGATTGTCCTCACTGCCGTCTTGTTGACCAA	66.58205128	18219	26681	26715	34	TTGTTGACTATCATCATCTAACCAATCTTCTTCTT	58.57428571	26	34	6	40	5
21080	19861	19899	38	CTGAGGTGATAGAGGTTTGTGGTGGTTGGTAAAGAACAT	65.53076923	18028	19904	19938	34	ACCTGAGTTACTGAAGTCATTGAGAGCCTTTGCGA	64.43142857	26	24	17	41	5
21155	26635	26673	38	TAGTAGTTGTCTGATTGTCCTCACTGCCGTCTTGTTGAC	66.58205128	18219	26681	26715	34	TTGTTGACTATCATCATCTAACCAATCTTCTTCTT	58.57428571	26	35	6	41	8
21157	26637	26675	38	GTAGTTGTCTGATTGTCCTCACTGCCGTCTTGTTGACCA	67.63333333	18216	26678	26712	34	AGTTTGTTGACTATCATCATCTAACCAATCTTCTT	58.57428571	26	34	7	41	3
21157	26637	26675	38	GTAGTTGTCTGATTGTCCTCACTGCCGTCTTGTTGACCA	67.63333333	18218	26680	26714	34	TTTGTTGACTATCATCATCTAACCAATCTTCTTCT	58.57428571	26	34	7	41	5
21158	26638	26676	38	TAGTTGTCTGATTGTCCTCACTGCCGTCTTGTTGACCAA	66.58205128	18217	26679	26713	34	GTTTGTTGACTATCATCATCTAACCAATCTTCTTC	59.74571429	26	34	7	41	3
21158	26638	26676	38	TAGTTGTCTGATTGTCCTCACTGCCGTCTTGTTGACCAA	66.58205128	18220	26682	26716	34	TGTTGACTATCATCATCTAACCAATCTTCTTCTTG	59.74571429	26	34	7	41	6
21155	26635	26673	38	TAGTAGTTGTCTGATTGTCCTCACTGCCGTCTTGTTGAC	66.58205128	18217	26679	26713	34	GTTTGTTGACTATCATCATCTAACCAATCTTCTTC	59.74571429	26	35	7	42	6
21155	26635	26673	38	TAGTAGTTGTCTGATTGTCCTCACTGCCGTCTTGTTGAC	66.58205128	18220	26682	26716	34	TGTTGACTATCATCATCTAACCAATCTTCTTCTTG	59.74571429	26	35	7	42	9
21158	26638	26676	38	TAGTTGTCTGATTGTCCTCACTGCCGTCTTGTTGACCAA	66.58205128	18222	26684	26718	34	TTGACTATCATCATCTAACCAATCTTCTTCTTGCT	59.74571429	26	34	8	42	8
21080	19861	19899	38	CTGAGGTGATAGAGGTTTGTGGTGGTTGGTAAAGAACAT	65.53076923	18024	19900	19934	34	CAGAACCTGAGTTACTGAAGTCATTGAGAGCCTTT	63.26	26	24	19	43	1
21081	19862	19900	38	TGAGGTGATAGAGGTTTGTGGTGGTTGGTAAAGAACATC	65.53076923	18025	19901	19935	34	AGAACCTGAGTTACTGAAGTCATTGAGAGCCTTTG	63.26	26	24	19	43	1
21156	26636	26674	38	AGTAGTTGTCTGATTGTCCTCACTGCCGTCTTGTTGACC	67.63333333	18220	26682	26716	34	TGTTGACTATCATCATCTAACCAATCTTCTTCTTG	59.74571429	26	36	7	43	8
21155	26635	26673	38	TAGTAGTTGTCTGATTGTCCTCACTGCCGTCTTGTTGAC	66.58205128	18224	26686	26720	34	GACTATCATCATCTAACCAATCTTCTTCTTGCTCT	60.91714286	26	35	11	46	13
20831	4065	4103	38	CCAGCAAAGAAAATAGTTGGCATCATAAAGTAATGGGTT	62.37692308	17531	4108	4142	34	GAACGGCATTTCCAGCAAAGCCAAAGCCTCATTAT	64.43142857	26	23	24	47	5
21156	26636	26674	38	AGTAGTTGTCTGATTGTCCTCACTGCCGTCTTGTTGACC	67.63333333	18224	26686	26720	34	GACTATCATCATCTAACCAATCTTCTTCTTGCTCT	60.91714286	26	36	11	47	12
21155	26635	26673	38	TAGTAGTTGTCTGATTGTCCTCACTGCCGTCTTGTTGAC	66.58205128	18225	26687	26721	34	ACTATCATCATCTAACCAATCTTCTTCTTGCTCTT	59.74571429	26	35	15	50	14
21156	26636	26674	38	AGTAGTTGTCTGATTGTCCTCACTGCCGTCTTGTTGACC	67.63333333	18225	26687	26721	34	ACTATCATCATCTAACCAATCTTCTTCTTGCTCTT	59.74571429	26	36	15	51	13
21154	26634	26672	38	ATAGTAGTTGTCTGATTGTCCTCACTGCCGTCTTGTTGA	65.53076923	18225	26687	26721	34	ACTATCATCATCTAACCAATCTTCTTCTTGCTCTT	59.74571429	26	37	15	52	15
20831	4065	4103	38	CCAGCAAAGAAAATAGTTGGCATCATAAAGTAATGGGTT	62.37692308	17544	4121	4155	34	AGCAAAGCCAAAGCCTCATTATTATTCTTACAAAG	59.74571429	26	23	34	57	18
20831	4065	4103	38	CCAGCAAAGAAAATAGTTGGCATCATAAAGTAATGGGTT	62.37692308	17545	4122	4156	34	GCAAAGCCAAAGCCTCATTATTATTCTTACAAAGT	59.74571429	26	23	34	57	19
21147	26627	26665	38	TGTTTGAATAGTAGTTGTCTGATTGTCCTCACTGCCGTC	65.53076923	18226	26688	26722	34	CTATCATCATCTAACCAATCTTCTTCTTGCTCTTC	60.91714286	26	37	26	63	23
21155	26635	26673	38	TAGTAGTTGTCTGATTGTCCTCACTGCCGTCTTGTTGAC	66.58205128	18227	26689	26723	34	TATCATCATCTAACCAATCTTCTTCTTGCTCTTCT	59.74571429	26	35	29	64	16
21148	26628	26666	38	GTTTGAATAGTAGTTGTCTGATTGTCCTCACTGCCGTCT	65.53076923	18227	26689	26723	34	TATCATCATCTAACCAATCTTCTTCTTGCTCTTCT	59.74571429	26	37	29	66	23
21154	26634	26672	38	ATAGTAGTTGTCTGATTGTCCTCACTGCCGTCTTGTTGA	65.53076923	18227	26689	26723	34	TATCATCATCTAACCAATCTTCTTCTTGCTCTTCT	59.74571429	26	37	29	66	17
21149	26629	26667	38	TTTGAATAGTAGTTGTCTGATTGTCCTCACTGCCGTCTT	64.47948718	18228	26690	26724	34	ATCATCATCTAACCAATCTTCTTCTTGCTCTTCTT	59.74571429	26	36	35	71	23
21156	26636	26674	38	AGTAGTTGTCTGATTGTCCTCACTGCCGTCTTGTTGACC	67.63333333	18228	26690	26724	34	ATCATCATCTAACCAATCTTCTTCTTGCTCTTCTT	59.74571429	26	36	35	71	16
20838	4109	4147	38	AACGGCATTTCCAGCAAAGCCAAAGCCTCATTATTATTC	64.47948718	17553	4169	4203	34	AGAAGTAGACTAAAGCATAAAGATAGAGAAAAGGG	59.74571429	26	37	43	80	22
20837	4108	4146	38	GAACGGCATTTCCAGCAAAGCCAAAGCCTCATTATTATT	64.47948718	17555	4171	4205	34	AAGTAGACTAAAGCATAAAGATAGAGAAAAGGGGC	60.91714286	26	34	47	81	25
21149	26629	26667	38	TTTGAATAGTAGTTGTCTGATTGTCCTCACTGCCGTCTT	64.47948718	18229	26691	26725	34	TCATCATCTAACCAATCTTCTTCTTGCTCTTCTTC	60.91714286	26	36	46	82	24
21148	26628	26666	38	GTTTGAATAGTAGTTGTCTGATTGTCCTCACTGCCGTCT	65.53076923	18229	26691	26725	34	TCATCATCTAACCAATCTTCTTCTTGCTCTTCTTC	60.91714286	26	37	46	83	25
20839	4110	4148	38	ACGGCATTTCCAGCAAAGCCAAAGCCTCATTATTATTCT	64.47948718	17556	4172	4206	34	AGTAGACTAAAGCATAAAGATAGAGAAAAGGGGCT	60.91714286	26	38	46	84	24
20840	4111	4149	38	CGGCATTTCCAGCAAAGCCAAAGCCTCATTATTATTCTT	64.47948718	17553	4169	4203	34	AGAAGTAGACTAAAGCATAAAGATAGAGAAAAGGG	59.74571429	26	42	43	85	20
21158	26638	26676	38	TAGTTGTCTGATTGTCCTCACTGCCGTCTTGTTGACCAA	66.58205128	18232	26694	26728	34	TCATCTAACCAATCTTCTTCTTGCTCTTCTTCAGG	62.08857143	26	34	51	85	18
20847	4118	4156	38	TCCAGCAAAGCCAAAGCCTCATTATTATTCTTACAAAGT	62.37692308	17555	4171	4205	34	AAGTAGACTAAAGCATAAAGATAGAGAAAAGGGGC	60.91714286	26	39	47	86	15
21149	26629	26667	38	TTTGAATAGTAGTTGTCTGATTGTCCTCACTGCCGTCTT	64.47948718	18230	26692	26726	34	CATCATCTAACCAATCTTCTTCTTGCTCTTCTTCA	60.91714286	26	36	50	86	25
21150	26630	26668	38	TTGAATAGTAGTTGTCTGATTGTCCTCACTGCCGTCTTG	65.53076923	18230	26692	26726	34	CATCATCTAACCAATCTTCTTCTTGCTCTTCTTCA	60.91714286	26	36	50	86	24
21156	26636	26674	38	AGTAGTTGTCTGATTGTCCTCACTGCCGTCTTGTTGACC	67.63333333	18230	26692	26726	34	CATCATCTAACCAATCTTCTTCTTGCTCTTCTTCA	60.91714286	26	36	50	86	18
21157	26637	26675	38	GTAGTTGTCTGATTGTCCTCACTGCCGTCTTGTTGACCA	67.63333333	18231	26693	26727	34	ATCATCTAACCAATCTTCTTCTTGCTCTTCTTCAG	60.91714286	26	34	52	86	18
20840	4111	4149	38	CGGCATTTCCAGCAAAGCCAAAGCCTCATTATTATTCTT	64.47948718	17554	4170	4204	34	GAAGTAGACTAAAGCATAAAGATAGAGAAAAGGGG	60.91714286	26	42	45	87	21
20845	4116	4154	38	TTTCCAGCAAAGCCAAAGCCTCATTATTATTCTTACAAA	61.32564103	17556	4172	4206	34	AGTAGACTAAAGCATAAAGATAGAGAAAAGGGGCT	60.91714286	26	41	46	87	18
20848	4119	4157	38	CCAGCAAAGCCAAAGCCTCATTATTATTCTTACAAAGTT	62.37692308	17555	4171	4205	34	AAGTAGACTAAAGCATAAAGATAGAGAAAAGGGGC	60.91714286	26	40	47	87	14
21153	26633	26671	38	AATAGTAGTTGTCTGATTGTCCTCACTGCCGTCTTGTTG	65.53076923	18230	26692	26726	34	CATCATCTAACCAATCTTCTTCTTGCTCTTCTTCA	60.91714286	26	37	50	87	21
20840	4111	4149	38	CGGCATTTCCAGCAAAGCCAAAGCCTCATTATTATTCTT	64.47948718	17556	4172	4206	34	AGTAGACTAAAGCATAAAGATAGAGAAAAGGGGCT	60.91714286	26	42	46	88	23
20845	4116	4154	38	TTTCCAGCAAAGCCAAAGCCTCATTATTATTCTTACAAA	61.32564103	17555	4171	4205	34	AAGTAGACTAAAGCATAAAGATAGAGAAAAGGGGC	60.91714286	26	41	47	88	17
21150	26630	26668	38	TTGAATAGTAGTTGTCTGATTGTCCTCACTGCCGTCTTG	65.53076923	18231	26693	26727	34	ATCATCTAACCAATCTTCTTCTTGCTCTTCTTCAG	60.91714286	26	36	52	88	25
21151	26631	26669	38	TGAATAGTAGTTGTCTGATTGTCCTCACTGCCGTCTTGT	65.53076923	18232	26694	26728	34	TCATCTAACCAATCTTCTTCTTGCTCTTCTTCAGG	62.08857143	26	37	51	88	25
20849	4120	4158	38	CAGCAAAGCCAAAGCCTCATTATTATTCTTACAAAGTTT	61.32564103	17554	4170	4204	34	GAAGTAGACTAAAGCATAAAGATAGAGAAAAGGGG	60.91714286	26	44	45	89	12
21151	26631	26669	38	TGAATAGTAGTTGTCTGATTGTCCTCACTGCCGTCTTGT	65.53076923	18231	26693	26727	34	ATCATCTAACCAATCTTCTTCTTGCTCTTCTTCAG	60.91714286	26	37	52	89	24
21152	26632	26670	38	GAATAGTAGTTGTCTGATTGTCCTCACTGCCGTCTTGTT	65.53076923	18233	26695	26729	34	CATCTAACCAATCTTCTTCTTGCTCTTCTTCAGGT	62.08857143	26	37	52	89	25
21154	26634	26672	38	ATAGTAGTTGTCTGATTGTCCTCACTGCCGTCTTGTTGA	65.53076923	18231	26693	26727	34	ATCATCTAACCAATCTTCTTCTTGCTCTTCTTCAG	60.91714286	26	37	52	89	21
20841	4112	4150	38	GGCATTTCCAGCAAAGCCAAAGCCTCATTATTATTCTTA	63.42820513	17554	4170	4204	34	GAAGTAGACTAAAGCATAAAGATAGAGAAAAGGGG	60.91714286	26	46	45	91	20
20842	4113	4151	38	GCATTTCCAGCAAAGCCAAAGCCTCATTATTATTCTTAC	63.42820513	17554	4170	4204	34	GAAGTAGACTAAAGCATAAAGATAGAGAAAAGGGG	60.91714286	26	46	45	91	19
20842	4113	4151	38	GCATTTCCAGCAAAGCCAAAGCCTCATTATTATTCTTAC	63.42820513	17556	4172	4206	34	AGTAGACTAAAGCATAAAGATAGAGAAAAGGGGCT	60.91714286	26	46	46	92	21
20841	4112	4150	38	GGCATTTCCAGCAAAGCCAAAGCCTCATTATTATTCTTA	63.42820513	17555	4171	4205	34	AAGTAGACTAAAGCATAAAGATAGAGAAAAGGGGC	60.91714286	26	46	47	93	21
20842	4113	4151	38	GCATTTCCAGCAAAGCCAAAGCCTCATTATTATTCTTAC	63.42820513	17555	4171	4205	34	AAGTAGACTAAAGCATAAAGATAGAGAAAAGGGGC	60.91714286	26	46	47	93	20
20844	4115	4153	38	ATTTCCAGCAAAGCCAAAGCCTCATTATTATTCTTACAA	61.32564103	17556	4172	4206	34	AGTAGACTAAAGCATAAAGATAGAGAAAAGGGGCT	60.91714286	26	47	46	93	19
20733	466	504	38	GTTTCTTCTGTCTCTGCGGTAAGGCTTGAGTTTCATCAG	66.58205128	17363	527	561	34	AGGCTCTGTTGGTGGGAATGTTTTGTATGCGTCAA	64.43142857	26	3	225	228	23
21219	28300	28338	38	TAAGACCTTCGGAACCTTCTCCAACAACACCTGTATGGT	66.58205128	19252	28363	28398	35	GTGGAACCCAATAGGCACACTTGTTATGGCAACCAA	65.58333333	26	3	4	7	25
20807	2854	2892	38	AAGCGTTCGTGATGTAGCAACAGTGATTTCTTTAGGCAG	65.53076923	18544	2915	2950	35	AGATGGTGTCCAGCAATACGAAGATGTCCACGAAGG	66.72222222	26	16	1	17	23
20807	2854	2892	38	AAGCGTTCGTGATGTAGCAACAGTGATTTCTTTAGGCAG	65.53076923	18545	2916	2951	35	GATGGTGTCCAGCAATACGAAGATGTCCACGAAGGA	66.72222222	26	16	1	17	24
20807	2854	2892	38	AAGCGTTCGTGATGTAGCAACAGTGATTTCTTTAGGCAG	65.53076923	18546	2917	2952	35	ATGGTGTCCAGCAATACGAAGATGTCCACGAAGGAT	65.58333333	26	16	1	17	25
21112	21628	21666	38	TACAACTATCGCCAGTAACTTCTATGTCAGATTGATGTG	63.42820513	19054	21681	21716	35	TCAACAACATCTTTAGTTTCTACATCTGAATCAACA	58.75	26	4	21	25	15
21112	21628	21666	38	TACAACTATCGCCAGTAACTTCTATGTCAGATTGATGTG	63.42820513	19055	21682	21717	35	CAACAACATCTTTAGTTTCTACATCTGAATCAACAA	58.75	26	4	21	25	16
21113	21629	21667	38	ACAACTATCGCCAGTAACTTCTATGTCAGATTGATGTGA	63.42820513	19055	21682	21717	35	CAACAACATCTTTAGTTTCTACATCTGAATCAACAA	58.75	26	4	21	25	15
20819	2866	2904	38	TGTAGCAACAGTGATTTCTTTAGGCAGGTCCTTGATGTC	65.53076923	18543	2914	2949	35	TAGATGGTGTCCAGCAATACGAAGATGTCCACGAAG	65.58333333	26	25	1	26	10
20820	2867	2905	38	GTAGCAACAGTGATTTCTTTAGGCAGGTCCTTGATGTCA	65.53076923	18546	2917	2952	35	ATGGTGTCCAGCAATACGAAGATGTCCACGAAGGAT	65.58333333	26	26	1	27	12
21006	15743	15781	38	ACAATGAATAATAAGAATCTACAACAGGAACTCCACTAC	61.32564103	18875	15797	15832	35	TGAAATCACCGAAATCATACCAGTTACCATTGAGAT	61.02777778	26	23	4	27	16
21081	19862	19900	38	TGAGGTGATAGAGGTTTGTGGTGGTTGGTAAAGAACATC	65.53076923	19002	19905	19940	35	CCTGAGTTACTGAAGTCATTGAGAGCCTTTGCGAGA	65.58333333	26	24	16	40	5
21080	19861	19899	38	CTGAGGTGATAGAGGTTTGTGGTGGTTGGTAAAGAACAT	65.53076923	19001	19904	19939	35	ACCTGAGTTACTGAAGTCATTGAGAGCCTTTGCGAG	65.58333333	26	24	17	41	5
21157	26637	26675	38	GTAGTTGTCTGATTGTCCTCACTGCCGTCTTGTTGACCA	67.63333333	19156	26678	26713	35	AGTTTGTTGACTATCATCATCTAACCAATCTTCTTC	59.88888889	26	34	7	41	3
21157	26637	26675	38	GTAGTTGTCTGATTGTCCTCACTGCCGTCTTGTTGACCA	67.63333333	19158	26680	26715	35	TTTGTTGACTATCATCATCTAACCAATCTTCTTCTT	58.75	26	34	7	41	5
21157	26637	26675	38	GTAGTTGTCTGATTGTCCTCACTGCCGTCTTGTTGACCA	67.63333333	19159	26681	26716	35	TTGTTGACTATCATCATCTAACCAATCTTCTTCTTG	59.88888889	26	34	7	41	6
21158	26638	26676	38	TAGTTGTCTGATTGTCCTCACTGCCGTCTTGTTGACCAA	66.58205128	19157	26679	26714	35	GTTTGTTGACTATCATCATCTAACCAATCTTCTTCT	59.88888889	26	34	7	41	3
21158	26638	26676	38	TAGTTGTCTGATTGTCCTCACTGCCGTCTTGTTGACCAA	66.58205128	19159	26681	26716	35	TTGTTGACTATCATCATCTAACCAATCTTCTTCTTG	59.88888889	26	34	7	41	5
21155	26635	26673	38	TAGTAGTTGTCTGATTGTCCTCACTGCCGTCTTGTTGAC	66.58205128	19157	26679	26714	35	GTTTGTTGACTATCATCATCTAACCAATCTTCTTCT	59.88888889	26	35	7	42	6
21155	26635	26673	38	TAGTAGTTGTCTGATTGTCCTCACTGCCGTCTTGTTGAC	66.58205128	19159	26681	26716	35	TTGTTGACTATCATCATCTAACCAATCTTCTTCTTG	59.88888889	26	35	7	42	8
21080	19861	19899	38	CTGAGGTGATAGAGGTTTGTGGTGGTTGGTAAAGAACAT	65.53076923	18997	19900	19935	35	CAGAACCTGAGTTACTGAAGTCATTGAGAGCCTTTG	64.44444444	26	24	19	43	1
21081	19862	19900	38	TGAGGTGATAGAGGTTTGTGGTGGTTGGTAAAGAACATC	65.53076923	18998	19901	19936	35	AGAACCTGAGTTACTGAAGTCATTGAGAGCCTTTGC	64.44444444	26	24	19	43	1
21158	26638	26676	38	TAGTTGTCTGATTGTCCTCACTGCCGTCTTGTTGACCAA	66.58205128	19160	26682	26717	35	TGTTGACTATCATCATCTAACCAATCTTCTTCTTGC	61.02777778	26	34	9	43	6
21158	26638	26676	38	TAGTTGTCTGATTGTCCTCACTGCCGTCTTGTTGACCAA	66.58205128	19162	26684	26719	35	TTGACTATCATCATCTAACCAATCTTCTTCTTGCTC	61.02777778	26	34	9	43	8
21155	26635	26673	38	TAGTAGTTGTCTGATTGTCCTCACTGCCGTCTTGTTGAC	66.58205128	19160	26682	26717	35	TGTTGACTATCATCATCTAACCAATCTTCTTCTTGC	61.02777778	26	35	9	44	9
21156	26636	26674	38	AGTAGTTGTCTGATTGTCCTCACTGCCGTCTTGTTGACC	67.63333333	19160	26682	26717	35	TGTTGACTATCATCATCTAACCAATCTTCTTCTTGC	61.02777778	26	36	9	45	8
21155	26635	26673	38	TAGTAGTTGTCTGATTGTCCTCACTGCCGTCTTGTTGAC	66.58205128	19164	26686	26721	35	GACTATCATCATCTAACCAATCTTCTTCTTGCTCTT	61.02777778	26	35	15	50	13
21156	26636	26674	38	AGTAGTTGTCTGATTGTCCTCACTGCCGTCTTGTTGACC	67.63333333	19164	26686	26721	35	GACTATCATCATCTAACCAATCTTCTTCTTGCTCTT	61.02777778	26	36	15	51	12
20831	4065	4103	38	CCAGCAAAGAAAATAGTTGGCATCATAAAGTAATGGGTT	62.37692308	18589	4121	4156	35	AGCAAAGCCAAAGCCTCATTATTATTCTTACAAAGT	59.88888889	26	23	35	58	18
20831	4065	4103	38	CCAGCAAAGAAAATAGTTGGCATCATAAAGTAATGGGTT	62.37692308	18590	4122	4157	35	GCAAAGCCAAAGCCTCATTATTATTCTTACAAAGTT	59.88888889	26	23	35	58	19
21155	26635	26673	38	TAGTAGTTGTCTGATTGTCCTCACTGCCGTCTTGTTGAC	66.58205128	19165	26687	26722	35	ACTATCATCATCTAACCAATCTTCTTCTTGCTCTTC	61.02777778	26	35	26	61	14
21156	26636	26674	38	AGTAGTTGTCTGATTGTCCTCACTGCCGTCTTGTTGACC	67.63333333	19165	26687	26722	35	ACTATCATCATCTAACCAATCTTCTTCTTGCTCTTC	61.02777778	26	36	26	62	13
21154	26634	26672	38	ATAGTAGTTGTCTGATTGTCCTCACTGCCGTCTTGTTGA	65.53076923	19165	26687	26722	35	ACTATCATCATCTAACCAATCTTCTTCTTGCTCTTC	61.02777778	26	37	26	63	15
21147	26627	26665	38	TGTTTGAATAGTAGTTGTCTGATTGTCCTCACTGCCGTC	65.53076923	19166	26688	26723	35	CTATCATCATCTAACCAATCTTCTTCTTGCTCTTCT	61.02777778	26	37	29	66	23
21155	26635	26673	38	TAGTAGTTGTCTGATTGTCCTCACTGCCGTCTTGTTGAC	66.58205128	19167	26689	26724	35	TATCATCATCTAACCAATCTTCTTCTTGCTCTTCTT	59.88888889	26	35	37	72	16
21148	26628	26666	38	GTTTGAATAGTAGTTGTCTGATTGTCCTCACTGCCGTCT	65.53076923	19167	26689	26724	35	TATCATCATCTAACCAATCTTCTTCTTGCTCTTCTT	59.88888889	26	37	37	74	23
21154	26634	26672	38	ATAGTAGTTGTCTGATTGTCCTCACTGCCGTCTTGTTGA	65.53076923	19167	26689	26724	35	TATCATCATCTAACCAATCTTCTTCTTGCTCTTCTT	59.88888889	26	37	37	74	17
20838	4109	4147	38	AACGGCATTTCCAGCAAAGCCAAAGCCTCATTATTATTC	64.47948718	18597	4169	4204	35	AGAAGTAGACTAAAGCATAAAGATAGAGAAAAGGGG	61.02777778	26	37	45	82	22
21149	26629	26667	38	TTTGAATAGTAGTTGTCTGATTGTCCTCACTGCCGTCTT	64.47948718	19168	26690	26725	35	ATCATCATCTAACCAATCTTCTTCTTGCTCTTCTTC	61.02777778	26	36	46	82	23
21156	26636	26674	38	AGTAGTTGTCTGATTGTCCTCACTGCCGTCTTGTTGACC	67.63333333	19168	26690	26725	35	ATCATCATCTAACCAATCTTCTTCTTGCTCTTCTTC	61.02777778	26	36	46	82	16
20838	4109	4147	38	AACGGCATTTCCAGCAAAGCCAAAGCCTCATTATTATTC	64.47948718	18599	4171	4206	35	AAGTAGACTAAAGCATAAAGATAGAGAAAAGGGGCT	61.02777778	26	37	47	84	24
20847	4118	4156	38	TCCAGCAAAGCCAAAGCCTCATTATTATTCTTACAAAGT	62.37692308	18598	4170	4205	35	GAAGTAGACTAAAGCATAAAGATAGAGAAAAGGGGC	62.16666667	26	39	47	86	14
21149	26629	26667	38	TTTGAATAGTAGTTGTCTGATTGTCCTCACTGCCGTCTT	64.47948718	19169	26691	26726	35	TCATCATCTAACCAATCTTCTTCTTGCTCTTCTTCA	61.02777778	26	36	50	86	24
20840	4111	4149	38	CGGCATTTCCAGCAAAGCCAAAGCCTCATTATTATTCTT	64.47948718	18597	4169	4204	35	AGAAGTAGACTAAAGCATAAAGATAGAGAAAAGGGG	61.02777778	26	42	45	87	20
20848	4119	4157	38	CCAGCAAAGCCAAAGCCTCATTATTATTCTTACAAAGTT	62.37692308	18598	4170	4205	35	GAAGTAGACTAAAGCATAAAGATAGAGAAAAGGGGC	62.16666667	26	40	47	87	13
21148	26628	26666	38	GTTTGAATAGTAGTTGTCTGATTGTCCTCACTGCCGTCT	65.53076923	19169	26691	26726	35	TCATCATCTAACCAATCTTCTTCTTGCTCTTCTTCA	61.02777778	26	37	50	87	25
21157	26637	26675	38	GTAGTTGTCTGATTGTCCTCACTGCCGTCTTGTTGACCA	67.63333333	19171	26693	26728	35	ATCATCTAACCAATCTTCTTCTTGCTCTTCTTCAGG	62.16666667	26	34	53	87	18
21158	26638	26676	38	TAGTTGTCTGATTGTCCTCACTGCCGTCTTGTTGACCAA	66.58205128	19172	26694	26729	35	TCATCTAACCAATCTTCTTCTTGCTCTTCTTCAGGT	62.16666667	26	34	53	87	18
21149	26629	26667	38	TTTGAATAGTAGTTGTCTGATTGTCCTCACTGCCGTCTT	64.47948718	19170	26692	26727	35	CATCATCTAACCAATCTTCTTCTTGCTCTTCTTCAG	62.16666667	26	36	52	88	25
21150	26630	26668	38	TTGAATAGTAGTTGTCTGATTGTCCTCACTGCCGTCTTG	65.53076923	19170	26692	26727	35	CATCATCTAACCAATCTTCTTCTTGCTCTTCTTCAG	62.16666667	26	36	52	88	24
21156	26636	26674	38	AGTAGTTGTCTGATTGTCCTCACTGCCGTCTTGTTGACC	67.63333333	19170	26692	26727	35	CATCATCTAACCAATCTTCTTCTTGCTCTTCTTCAG	62.16666667	26	36	52	88	18
20840	4111	4149	38	CGGCATTTCCAGCAAAGCCAAAGCCTCATTATTATTCTT	64.47948718	18598	4170	4205	35	GAAGTAGACTAAAGCATAAAGATAGAGAAAAGGGGC	62.16666667	26	42	47	89	21
21150	26630	26668	38	TTGAATAGTAGTTGTCTGATTGTCCTCACTGCCGTCTTG	65.53076923	19171	26693	26728	35	ATCATCTAACCAATCTTCTTCTTGCTCTTCTTCAGG	62.16666667	26	36	53	89	25
21153	26633	26671	38	AATAGTAGTTGTCTGATTGTCCTCACTGCCGTCTTGTTG	65.53076923	19170	26692	26727	35	CATCATCTAACCAATCTTCTTCTTGCTCTTCTTCAG	62.16666667	26	37	52	89	21
21151	26631	26669	38	TGAATAGTAGTTGTCTGATTGTCCTCACTGCCGTCTTGT	65.53076923	19171	26693	26728	35	ATCATCTAACCAATCTTCTTCTTGCTCTTCTTCAGG	62.16666667	26	37	53	90	24
21151	26631	26669	38	TGAATAGTAGTTGTCTGATTGTCCTCACTGCCGTCTTGT	65.53076923	19172	26694	26729	35	TCATCTAACCAATCTTCTTCTTGCTCTTCTTCAGGT	62.16666667	26	37	53	90	25
21154	26634	26672	38	ATAGTAGTTGTCTGATTGTCCTCACTGCCGTCTTGTTGA	65.53076923	19171	26693	26728	35	ATCATCTAACCAATCTTCTTCTTGCTCTTCTTCAGG	62.16666667	26	37	53	90	21
20849	4120	4158	38	CAGCAAAGCCAAAGCCTCATTATTATTCTTACAAAGTTT	61.32564103	18598	4170	4205	35	GAAGTAGACTAAAGCATAAAGATAGAGAAAAGGGGC	62.16666667	26	44	47	91	12
20841	4112	4150	38	GGCATTTCCAGCAAAGCCAAAGCCTCATTATTATTCTTA	63.42820513	18598	4170	4205	35	GAAGTAGACTAAAGCATAAAGATAGAGAAAAGGGGC	62.16666667	26	46	47	93	20
20842	4113	4151	38	GCATTTCCAGCAAAGCCAAAGCCTCATTATTATTCTTAC	63.42820513	18598	4170	4205	35	GAAGTAGACTAAAGCATAAAGATAGAGAAAAGGGGC	62.16666667	26	46	47	93	19
20844	4115	4153	38	ATTTCCAGCAAAGCCAAAGCCTCATTATTATTCTTACAA	61.32564103	18599	4171	4206	35	AAGTAGACTAAAGCATAAAGATAGAGAAAAGGGGCT	61.02777778	26	47	47	94	18
20843	4114	4152	38	CATTTCCAGCAAAGCCAAAGCCTCATTATTATTCTTACA	62.37692308	18599	4171	4206	35	AAGTAGACTAAAGCATAAAGATAGAGAAAAGGGGCT	61.02777778	26	49	47	96	19
20733	466	504	38	GTTTCTTCTGTCTCTGCGGTAAGGCTTGAGTTTCATCAG	66.58205128	18438	527	562	35	AGGCTCTGTTGGTGGGAATGTTTTGTATGCGTCAAT	64.44444444	26	3	225	228	23
21219	28300	28338	38	TAAGACCTTCGGAACCTTCTCCAACAACACCTGTATGGT	66.58205128	20034	28363	28399	36	GTGGAACCCAATAGGCACACTTGTTATGGCAACCAAC	66.67297297	26	3	4	7	25
20807	2854	2892	38	AAGCGTTCGTGATGTAGCAACAGTGATTTCTTTAGGCAG	65.53076923	19441	2915	2951	36	AGATGGTGTCCAGCAATACGAAGATGTCCACGAAGGA	66.67297297	26	16	1	17	23
20807	2854	2892	38	AAGCGTTCGTGATGTAGCAACAGTGATTTCTTTAGGCAG	65.53076923	19442	2916	2952	36	GATGGTGTCCAGCAATACGAAGATGTCCACGAAGGAT	66.67297297	26	16	1	17	24
21112	21628	21666	38	TACAACTATCGCCAGTAACTTCTATGTCAGATTGATGTG	63.42820513	19871	21681	21717	36	TCAACAACATCTTTAGTTTCTACATCTGAATCAACAA	58.91621622	26	4	21	25	15
20819	2866	2904	38	TGTAGCAACAGTGATTTCTTTAGGCAGGTCCTTGATGTC	65.53076923	19440	2914	2950	36	TAGATGGTGTCCAGCAATACGAAGATGTCCACGAAGG	66.67297297	26	25	1	26	10
21081	19862	19900	38	TGAGGTGATAGAGGTTTGTGGTGGTTGGTAAAGAACATC	65.53076923	19829	19905	19941	36	CCTGAGTTACTGAAGTCATTGAGAGCCTTTGCGAGAT	65.56486486	26	24	16	40	5
21080	19861	19899	38	CTGAGGTGATAGAGGTTTGTGGTGGTTGGTAAAGAACAT	65.53076923	19828	19904	19940	36	ACCTGAGTTACTGAAGTCATTGAGAGCCTTTGCGAGA	65.56486486	26	24	17	41	5
21080	19861	19899	38	CTGAGGTGATAGAGGTTTGTGGTGGTTGGTAAAGAACAT	65.53076923	19830	19906	19942	36	CTGAGTTACTGAAGTCATTGAGAGCCTTTGCGAGATG	65.56486486	26	24	17	41	7
21157	26637	26675	38	GTAGTTGTCTGATTGTCCTCACTGCCGTCTTGTTGACCA	67.63333333	19951	26678	26714	36	AGTTTGTTGACTATCATCATCTAACCAATCTTCTTCT	60.02432432	26	34	7	41	3
21158	26638	26676	38	TAGTTGTCTGATTGTCCTCACTGCCGTCTTGTTGACCAA	66.58205128	19952	26679	26715	36	GTTTGTTGACTATCATCATCTAACCAATCTTCTTCTT	60.02432432	26	34	7	41	3
21155	26635	26673	38	TAGTAGTTGTCTGATTGTCCTCACTGCCGTCTTGTTGAC	66.58205128	19952	26679	26715	36	GTTTGTTGACTATCATCATCTAACCAATCTTCTTCTT	60.02432432	26	35	7	42	6
21157	26637	26675	38	GTAGTTGTCTGATTGTCCTCACTGCCGTCTTGTTGACCA	67.63333333	19953	26680	26716	36	TTTGTTGACTATCATCATCTAACCAATCTTCTTCTTG	60.02432432	26	34	8	42	5
21080	19861	19899	38	CTGAGGTGATAGAGGTTTGTGGTGGTTGGTAAAGAACAT	65.53076923	19824	19900	19936	36	CAGAACCTGAGTTACTGAAGTCATTGAGAGCCTTTGC	65.56486486	26	24	19	43	1
21081	19862	19900	38	TGAGGTGATAGAGGTTTGTGGTGGTTGGTAAAGAACATC	65.53076923	19825	19901	19937	36	AGAACCTGAGTTACTGAAGTCATTGAGAGCCTTTGCG	65.56486486	26	24	19	43	1
21157	26637	26675	38	GTAGTTGTCTGATTGTCCTCACTGCCGTCTTGTTGACCA	67.63333333	19954	26681	26717	36	TTGTTGACTATCATCATCTAACCAATCTTCTTCTTGC	61.13243243	26	34	9	43	6
21158	26638	26676	38	TAGTTGTCTGATTGTCCTCACTGCCGTCTTGTTGACCAA	66.58205128	19954	26681	26717	36	TTGTTGACTATCATCATCTAACCAATCTTCTTCTTGC	61.13243243	26	34	9	43	5
21155	26635	26673	38	TAGTAGTTGTCTGATTGTCCTCACTGCCGTCTTGTTGAC	66.58205128	19954	26681	26717	36	TTGTTGACTATCATCATCTAACCAATCTTCTTCTTGC	61.13243243	26	35	9	44	8
21158	26638	26676	38	TAGTTGTCTGATTGTCCTCACTGCCGTCTTGTTGACCAA	66.58205128	19955	26682	26718	36	TGTTGACTATCATCATCTAACCAATCTTCTTCTTGCT	61.13243243	26	34	10	44	6
21155	26635	26673	38	TAGTAGTTGTCTGATTGTCCTCACTGCCGTCTTGTTGAC	66.58205128	19955	26682	26718	36	TGTTGACTATCATCATCTAACCAATCTTCTTCTTGCT	61.13243243	26	35	10	45	9
21156	26636	26674	38	AGTAGTTGTCTGATTGTCCTCACTGCCGTCTTGTTGACC	67.63333333	19955	26682	26718	36	TGTTGACTATCATCATCTAACCAATCTTCTTCTTGCT	61.13243243	26	36	10	46	8
21158	26638	26676	38	TAGTTGTCTGATTGTCCTCACTGCCGTCTTGTTGACCAA	66.58205128	19957	26684	26720	36	TTGACTATCATCATCTAACCAATCTTCTTCTTGCTCT	61.13243243	26	34	12	46	8
21155	26635	26673	38	TAGTAGTTGTCTGATTGTCCTCACTGCCGTCTTGTTGAC	66.58205128	19959	26686	26722	36	GACTATCATCATCTAACCAATCTTCTTCTTGCTCTTC	62.24054054	26	35	26	61	13
21156	26636	26674	38	AGTAGTTGTCTGATTGTCCTCACTGCCGTCTTGTTGACC	67.63333333	19959	26686	26722	36	GACTATCATCATCTAACCAATCTTCTTCTTGCTCTTC	62.24054054	26	36	26	62	12
21155	26635	26673	38	TAGTAGTTGTCTGATTGTCCTCACTGCCGTCTTGTTGAC	66.58205128	19960	26687	26723	36	ACTATCATCATCTAACCAATCTTCTTCTTGCTCTTCT	61.13243243	26	35	29	64	14
21156	26636	26674	38	AGTAGTTGTCTGATTGTCCTCACTGCCGTCTTGTTGACC	67.63333333	19960	26687	26723	36	ACTATCATCATCTAACCAATCTTCTTCTTGCTCTTCT	61.13243243	26	36	29	65	13
21154	26634	26672	38	ATAGTAGTTGTCTGATTGTCCTCACTGCCGTCTTGTTGA	65.53076923	19960	26687	26723	36	ACTATCATCATCTAACCAATCTTCTTCTTGCTCTTCT	61.13243243	26	37	29	66	15
21147	26627	26665	38	TGTTTGAATAGTAGTTGTCTGATTGTCCTCACTGCCGTC	65.53076923	19961	26688	26724	36	CTATCATCATCTAACCAATCTTCTTCTTGCTCTTCTT	61.13243243	26	37	37	74	23
20837	4108	4146	38	GAACGGCATTTCCAGCAAAGCCAAAGCCTCATTATTATT	64.47948718	19488	4170	4206	36	GAAGTAGACTAAAGCATAAAGATAGAGAAAAGGGGCT	62.24054054	26	34	47	81	24
21155	26635	26673	38	TAGTAGTTGTCTGATTGTCCTCACTGCCGTCTTGTTGAC	66.58205128	19962	26689	26725	36	TATCATCATCTAACCAATCTTCTTCTTGCTCTTCTTC	61.13243243	26	35	48	83	16
20838	4109	4147	38	AACGGCATTTCCAGCAAAGCCAAAGCCTCATTATTATTC	64.47948718	19487	4169	4205	36	AGAAGTAGACTAAAGCATAAAGATAGAGAAAAGGGGC	62.24054054	26	37	47	84	22
21148	26628	26666	38	GTTTGAATAGTAGTTGTCTGATTGTCCTCACTGCCGTCT	65.53076923	19962	26689	26725	36	TATCATCATCTAACCAATCTTCTTCTTGCTCTTCTTC	61.13243243	26	37	48	85	23
21154	26634	26672	38	ATAGTAGTTGTCTGATTGTCCTCACTGCCGTCTTGTTGA	65.53076923	19962	26689	26725	36	TATCATCATCTAACCAATCTTCTTCTTGCTCTTCTTC	61.13243243	26	37	48	85	17
20846	4117	4155	38	TTCCAGCAAAGCCAAAGCCTCATTATTATTCTTACAAAG	62.37692308	19488	4170	4206	36	GAAGTAGACTAAAGCATAAAGATAGAGAAAAGGGGCT	62.24054054	26	39	47	86	15
21149	26629	26667	38	TTTGAATAGTAGTTGTCTGATTGTCCTCACTGCCGTCTT	64.47948718	19963	26690	26726	36	ATCATCATCTAACCAATCTTCTTCTTGCTCTTCTTCA	61.13243243	26	36	50	86	23
21156	26636	26674	38	AGTAGTTGTCTGATTGTCCTCACTGCCGTCTTGTTGACC	67.63333333	19963	26690	26726	36	ATCATCATCTAACCAATCTTCTTCTTGCTCTTCTTCA	61.13243243	26	36	50	86	16
21149	26629	26667	38	TTTGAATAGTAGTTGTCTGATTGTCCTCACTGCCGTCTT	64.47948718	19964	26691	26727	36	TCATCATCTAACCAATCTTCTTCTTGCTCTTCTTCAG	62.24054054	26	36	52	88	24
20840	4111	4149	38	CGGCATTTCCAGCAAAGCCAAAGCCTCATTATTATTCTT	64.47948718	19487	4169	4205	36	AGAAGTAGACTAAAGCATAAAGATAGAGAAAAGGGGC	62.24054054	26	42	47	89	20
21148	26628	26666	38	GTTTGAATAGTAGTTGTCTGATTGTCCTCACTGCCGTCT	65.53076923	19964	26691	26727	36	TCATCATCTAACCAATCTTCTTCTTGCTCTTCTTCAG	62.24054054	26	37	52	89	25
21149	26629	26667	38	TTTGAATAGTAGTTGTCTGATTGTCCTCACTGCCGTCTT	64.47948718	19965	26692	26728	36	CATCATCTAACCAATCTTCTTCTTGCTCTTCTTCAGG	63.34864865	26	36	53	89	25
21150	26630	26668	38	TTGAATAGTAGTTGTCTGATTGTCCTCACTGCCGTCTTG	65.53076923	19965	26692	26728	36	CATCATCTAACCAATCTTCTTCTTGCTCTTCTTCAGG	63.34864865	26	36	53	89	24
21156	26636	26674	38	AGTAGTTGTCTGATTGTCCTCACTGCCGTCTTGTTGACC	67.63333333	19965	26692	26728	36	CATCATCTAACCAATCTTCTTCTTGCTCTTCTTCAGG	63.34864865	26	36	53	89	18
21157	26637	26675	38	GTAGTTGTCTGATTGTCCTCACTGCCGTCTTGTTGACCA	67.63333333	19966	26693	26729	36	ATCATCTAACCAATCTTCTTCTTGCTCTTCTTCAGGT	62.24054054	26	34	55	89	18
21153	26633	26671	38	AATAGTAGTTGTCTGATTGTCCTCACTGCCGTCTTGTTG	65.53076923	19965	26692	26728	36	CATCATCTAACCAATCTTCTTCTTGCTCTTCTTCAGG	63.34864865	26	37	53	90	21
21150	26630	26668	38	TTGAATAGTAGTTGTCTGATTGTCCTCACTGCCGTCTTG	65.53076923	19966	26693	26729	36	ATCATCTAACCAATCTTCTTCTTGCTCTTCTTCAGGT	62.24054054	26	36	55	91	25
21151	26631	26669	38	TGAATAGTAGTTGTCTGATTGTCCTCACTGCCGTCTTGT	65.53076923	19966	26693	26729	36	ATCATCTAACCAATCTTCTTCTTGCTCTTCTTCAGGT	62.24054054	26	37	55	92	24
21154	26634	26672	38	ATAGTAGTTGTCTGATTGTCCTCACTGCCGTCTTGTTGA	65.53076923	19966	26693	26729	36	ATCATCTAACCAATCTTCTTCTTGCTCTTCTTCAGGT	62.24054054	26	37	55	92	21
20733	466	504	38	GTTTCTTCTGTCTCTGCGGTAAGGCTTGAGTTTCATCAG	66.58205128	19351	527	563	36	AGGCTCTGTTGGTGGGAATGTTTTGTATGCGTCAATA	64.45675676	26	3	225	228	23
20807	2854	2892	38	AAGCGTTCGTGATGTAGCAACAGTGATTTCTTTAGGCAG	65.53076923	20196	2915	2952	37	AGATGGTGTCCAGCAATACGAAGATGTCCACGAAGGAT	66.62631579	26	16	1	17	23
20819	2866	2904	38	TGTAGCAACAGTGATTTCTTTAGGCAGGTCCTTGATGTC	65.53076923	20195	2914	2951	37	TAGATGGTGTCCAGCAATACGAAGATGTCCACGAAGGA	66.62631579	26	25	1	26	10
21080	19861	19899	38	CTGAGGTGATAGAGGTTTGTGGTGGTTGGTAAAGAACAT	65.53076923	20518	19904	19941	37	ACCTGAGTTACTGAAGTCATTGAGAGCCTTTGCGAGAT	65.54736842	26	24	17	41	5
21081	19862	19900	38	TGAGGTGATAGAGGTTTGTGGTGGTTGGTAAAGAACATC	65.53076923	20519	19905	19942	37	CCTGAGTTACTGAAGTCATTGAGAGCCTTTGCGAGATG	66.62631579	26	24	17	41	5
21157	26637	26675	38	GTAGTTGTCTGATTGTCCTCACTGCCGTCTTGTTGACCA	67.63333333	20614	26678	26715	37	AGTTTGTTGACTATCATCATCTAACCAATCTTCTTCTT	60.15263158	26	34	7	41	3
21158	26638	26676	38	TAGTTGTCTGATTGTCCTCACTGCCGTCTTGTTGACCAA	66.58205128	20615	26679	26716	37	GTTTGTTGACTATCATCATCTAACCAATCTTCTTCTTG	61.23157895	26	34	8	42	3
21080	19861	19899	38	CTGAGGTGATAGAGGTTTGTGGTGGTTGGTAAAGAACAT	65.53076923	20514	19900	19937	37	CAGAACCTGAGTTACTGAAGTCATTGAGAGCCTTTGCG	66.62631579	26	24	19	43	1
21155	26635	26673	38	TAGTAGTTGTCTGATTGTCCTCACTGCCGTCTTGTTGAC	66.58205128	20615	26679	26716	37	GTTTGTTGACTATCATCATCTAACCAATCTTCTTCTTG	61.23157895	26	35	8	43	6
21157	26637	26675	38	GTAGTTGTCTGATTGTCCTCACTGCCGTCTTGTTGACCA	67.63333333	20616	26680	26717	37	TTTGTTGACTATCATCATCTAACCAATCTTCTTCTTGC	61.23157895	26	34	10	44	5
21157	26637	26675	38	GTAGTTGTCTGATTGTCCTCACTGCCGTCTTGTTGACCA	67.63333333	20617	26681	26718	37	TTGTTGACTATCATCATCTAACCAATCTTCTTCTTGCT	61.23157895	26	34	10	44	6
21158	26638	26676	38	TAGTTGTCTGATTGTCCTCACTGCCGTCTTGTTGACCAA	66.58205128	20617	26681	26718	37	TTGTTGACTATCATCATCTAACCAATCTTCTTCTTGCT	61.23157895	26	34	10	44	5
21155	26635	26673	38	TAGTAGTTGTCTGATTGTCCTCACTGCCGTCTTGTTGAC	66.58205128	20617	26681	26718	37	TTGTTGACTATCATCATCTAACCAATCTTCTTCTTGCT	61.23157895	26	35	10	45	8
21158	26638	26676	38	TAGTTGTCTGATTGTCCTCACTGCCGTCTTGTTGACCAA	66.58205128	20618	26682	26719	37	TGTTGACTATCATCATCTAACCAATCTTCTTCTTGCTC	62.31052632	26	34	11	45	6
21155	26635	26673	38	TAGTAGTTGTCTGATTGTCCTCACTGCCGTCTTGTTGAC	66.58205128	20618	26682	26719	37	TGTTGACTATCATCATCTAACCAATCTTCTTCTTGCTC	62.31052632	26	35	11	46	9
21156	26636	26674	38	AGTAGTTGTCTGATTGTCCTCACTGCCGTCTTGTTGACC	67.63333333	20618	26682	26719	37	TGTTGACTATCATCATCTAACCAATCTTCTTCTTGCTC	62.31052632	26	36	11	47	8
21158	26638	26676	38	TAGTTGTCTGATTGTCCTCACTGCCGTCTTGTTGACCAA	66.58205128	20620	26684	26721	37	TTGACTATCATCATCTAACCAATCTTCTTCTTGCTCTT	61.23157895	26	34	16	50	8
21155	26635	26673	38	TAGTAGTTGTCTGATTGTCCTCACTGCCGTCTTGTTGAC	66.58205128	20622	26686	26723	37	GACTATCATCATCTAACCAATCTTCTTCTTGCTCTTCT	62.31052632	26	35	29	64	13
21156	26636	26674	38	AGTAGTTGTCTGATTGTCCTCACTGCCGTCTTGTTGACC	67.63333333	20622	26686	26723	37	GACTATCATCATCTAACCAATCTTCTTCTTGCTCTTCT	62.31052632	26	36	29	65	12
21155	26635	26673	38	TAGTAGTTGTCTGATTGTCCTCACTGCCGTCTTGTTGAC	66.58205128	20623	26687	26724	37	ACTATCATCATCTAACCAATCTTCTTCTTGCTCTTCTT	61.23157895	26	35	37	72	14
21156	26636	26674	38	AGTAGTTGTCTGATTGTCCTCACTGCCGTCTTGTTGACC	67.63333333	20623	26687	26724	37	ACTATCATCATCTAACCAATCTTCTTCTTGCTCTTCTT	61.23157895	26	36	37	73	13
21154	26634	26672	38	ATAGTAGTTGTCTGATTGTCCTCACTGCCGTCTTGTTGA	65.53076923	20623	26687	26724	37	ACTATCATCATCTAACCAATCTTCTTCTTGCTCTTCTT	61.23157895	26	37	37	74	15
20839	4110	4148	38	ACGGCATTTCCAGCAAAGCCAAAGCCTCATTATTATTCT	64.47948718	20235	4169	4206	37	AGAAGTAGACTAAAGCATAAAGATAGAGAAAAGGGGCT	62.31052632	26	38	47	85	21
21147	26627	26665	38	TGTTTGAATAGTAGTTGTCTGATTGTCCTCACTGCCGTC	65.53076923	20624	26688	26725	37	CTATCATCATCTAACCAATCTTCTTCTTGCTCTTCTTC	62.31052632	26	37	48	85	23
21155	26635	26673	38	TAGTAGTTGTCTGATTGTCCTCACTGCCGTCTTGTTGAC	66.58205128	20625	26689	26726	37	TATCATCATCTAACCAATCTTCTTCTTGCTCTTCTTCA	61.23157895	26	35	52	87	16
21149	26629	26667	38	TTTGAATAGTAGTTGTCTGATTGTCCTCACTGCCGTCTT	64.47948718	20626	26690	26727	37	ATCATCATCTAACCAATCTTCTTCTTGCTCTTCTTCAG	62.31052632	26	36	52	88	23
21156	26636	26674	38	AGTAGTTGTCTGATTGTCCTCACTGCCGTCTTGTTGACC	67.63333333	20626	26690	26727	37	ATCATCATCTAACCAATCTTCTTCTTGCTCTTCTTCAG	62.31052632	26	36	52	88	16
21148	26628	26666	38	GTTTGAATAGTAGTTGTCTGATTGTCCTCACTGCCGTCT	65.53076923	20625	26689	26726	37	TATCATCATCTAACCAATCTTCTTCTTGCTCTTCTTCA	61.23157895	26	37	52	89	23
21149	26629	26667	38	TTTGAATAGTAGTTGTCTGATTGTCCTCACTGCCGTCTT	64.47948718	20627	26691	26728	37	TCATCATCTAACCAATCTTCTTCTTGCTCTTCTTCAGG	63.38947368	26	36	53	89	24
21154	26634	26672	38	ATAGTAGTTGTCTGATTGTCCTCACTGCCGTCTTGTTGA	65.53076923	20625	26689	26726	37	TATCATCATCTAACCAATCTTCTTCTTGCTCTTCTTCA	61.23157895	26	37	52	89	17
21148	26628	26666	38	GTTTGAATAGTAGTTGTCTGATTGTCCTCACTGCCGTCT	65.53076923	20627	26691	26728	37	TCATCATCTAACCAATCTTCTTCTTGCTCTTCTTCAGG	63.38947368	26	37	53	90	25
21149	26629	26667	38	TTTGAATAGTAGTTGTCTGATTGTCCTCACTGCCGTCTT	64.47948718	20628	26692	26729	37	CATCATCTAACCAATCTTCTTCTTGCTCTTCTTCAGGT	63.38947368	26	36	55	91	25
21150	26630	26668	38	TTGAATAGTAGTTGTCTGATTGTCCTCACTGCCGTCTTG	65.53076923	20628	26692	26729	37	CATCATCTAACCAATCTTCTTCTTGCTCTTCTTCAGGT	63.38947368	26	36	55	91	24
21156	26636	26674	38	AGTAGTTGTCTGATTGTCCTCACTGCCGTCTTGTTGACC	67.63333333	20628	26692	26729	37	CATCATCTAACCAATCTTCTTCTTGCTCTTCTTCAGGT	63.38947368	26	36	55	91	18
21153	26633	26671	38	AATAGTAGTTGTCTGATTGTCCTCACTGCCGTCTTGTTG	65.53076923	20628	26692	26729	37	CATCATCTAACCAATCTTCTTCTTGCTCTTCTTCAGGT	63.38947368	26	37	55	92	21
20819	2866	2904	38	TGTAGCAACAGTGATTTCTTTAGGCAGGTCCTTGATGTC	65.53076923	20821	2914	2952	38	TAGATGGTGTCCAGCAATACGAAGATGTCCACGAAGGAT	66.58205128	26	25	1	26	10
21080	19861	19899	38	CTGAGGTGATAGAGGTTTGTGGTGGTTGGTAAAGAACAT	65.53076923	21086	19904	19942	38	ACCTGAGTTACTGAAGTCATTGAGAGCCTTTGCGAGATG	66.58205128	26	24	18	42	5
21157	26637	26675	38	GTAGTTGTCTGATTGTCCTCACTGCCGTCTTGTTGACCA	67.63333333	21161	26678	26716	38	AGTTTGTTGACTATCATCATCTAACCAATCTTCTTCTTG	61.32564103	26	34	8	42	3
21158	26638	26676	38	TAGTTGTCTGATTGTCCTCACTGCCGTCTTGTTGACCAA	66.58205128	21162	26679	26717	38	GTTTGTTGACTATCATCATCTAACCAATCTTCTTCTTGC	62.37692308	26	34	10	44	3
21155	26635	26673	38	TAGTAGTTGTCTGATTGTCCTCACTGCCGTCTTGTTGAC	66.58205128	21162	26679	26717	38	GTTTGTTGACTATCATCATCTAACCAATCTTCTTCTTGC	62.37692308	26	35	10	45	6
21157	26637	26675	38	GTAGTTGTCTGATTGTCCTCACTGCCGTCTTGTTGACCA	67.63333333	21163	26680	26718	38	TTTGTTGACTATCATCATCTAACCAATCTTCTTCTTGCT	61.32564103	26	34	11	45	5
21157	26637	26675	38	GTAGTTGTCTGATTGTCCTCACTGCCGTCTTGTTGACCA	67.63333333	21164	26681	26719	38	TTGTTGACTATCATCATCTAACCAATCTTCTTCTTGCTC	62.37692308	26	34	11	45	6
21158	26638	26676	38	TAGTTGTCTGATTGTCCTCACTGCCGTCTTGTTGACCAA	66.58205128	21164	26681	26719	38	TTGTTGACTATCATCATCTAACCAATCTTCTTCTTGCTC	62.37692308	26	34	11	45	5
21155	26635	26673	38	TAGTAGTTGTCTGATTGTCCTCACTGCCGTCTTGTTGAC	66.58205128	21164	26681	26719	38	TTGTTGACTATCATCATCTAACCAATCTTCTTCTTGCTC	62.37692308	26	35	11	46	8
21158	26638	26676	38	TAGTTGTCTGATTGTCCTCACTGCCGTCTTGTTGACCAA	66.58205128	21165	26682	26720	38	TGTTGACTATCATCATCTAACCAATCTTCTTCTTGCTCT	62.37692308	26	34	14	48	6
21155	26635	26673	38	TAGTAGTTGTCTGATTGTCCTCACTGCCGTCTTGTTGAC	66.58205128	21165	26682	26720	38	TGTTGACTATCATCATCTAACCAATCTTCTTCTTGCTCT	62.37692308	26	35	14	49	9
21156	26636	26674	38	AGTAGTTGTCTGATTGTCCTCACTGCCGTCTTGTTGACC	67.63333333	21165	26682	26720	38	TGTTGACTATCATCATCTAACCAATCTTCTTCTTGCTCT	62.37692308	26	36	14	50	8
21158	26638	26676	38	TAGTTGTCTGATTGTCCTCACTGCCGTCTTGTTGACCAA	66.58205128	21167	26684	26722	38	TTGACTATCATCATCTAACCAATCTTCTTCTTGCTCTTC	62.37692308	26	34	27	61	8
21155	26635	26673	38	TAGTAGTTGTCTGATTGTCCTCACTGCCGTCTTGTTGAC	66.58205128	21169	26686	26724	38	GACTATCATCATCTAACCAATCTTCTTCTTGCTCTTCTT	62.37692308	26	35	37	72	13
21156	26636	26674	38	AGTAGTTGTCTGATTGTCCTCACTGCCGTCTTGTTGACC	67.63333333	21169	26686	26724	38	GACTATCATCATCTAACCAATCTTCTTCTTGCTCTTCTT	62.37692308	26	36	37	73	12
20837	4108	4146	38	GAACGGCATTTCCAGCAAAGCCAAAGCCTCATTATTATT	64.47948718	20854	4168	4206	38	AAGAAGTAGACTAAAGCATAAAGATAGAGAAAAGGGGCT	62.37692308	26	34	47	81	22
21155	26635	26673	38	TAGTAGTTGTCTGATTGTCCTCACTGCCGTCTTGTTGAC	66.58205128	21170	26687	26725	38	ACTATCATCATCTAACCAATCTTCTTCTTGCTCTTCTTC	62.37692308	26	35	48	83	14
21156	26636	26674	38	AGTAGTTGTCTGATTGTCCTCACTGCCGTCTTGTTGACC	67.63333333	21170	26687	26725	38	ACTATCATCATCTAACCAATCTTCTTCTTGCTCTTCTTC	62.37692308	26	36	48	84	13
20839	4110	4148	38	ACGGCATTTCCAGCAAAGCCAAAGCCTCATTATTATTCT	64.47948718	20854	4168	4206	38	AAGAAGTAGACTAAAGCATAAAGATAGAGAAAAGGGGCT	62.37692308	26	38	47	85	20
21154	26634	26672	38	ATAGTAGTTGTCTGATTGTCCTCACTGCCGTCTTGTTGA	65.53076923	21170	26687	26725	38	ACTATCATCATCTAACCAATCTTCTTCTTGCTCTTCTTC	62.37692308	26	37	48	85	15
21147	26627	26665	38	TGTTTGAATAGTAGTTGTCTGATTGTCCTCACTGCCGTC	65.53076923	21171	26688	26726	38	CTATCATCATCTAACCAATCTTCTTCTTGCTCTTCTTCA	62.37692308	26	37	52	89	23
21149	26629	26667	38	TTTGAATAGTAGTTGTCTGATTGTCCTCACTGCCGTCTT	64.47948718	21173	26690	26728	38	ATCATCATCTAACCAATCTTCTTCTTGCTCTTCTTCAGG	63.42820513	26	36	53	89	23
21155	26635	26673	38	TAGTAGTTGTCTGATTGTCCTCACTGCCGTCTTGTTGAC	66.58205128	21172	26689	26727	38	TATCATCATCTAACCAATCTTCTTCTTGCTCTTCTTCAG	62.37692308	26	35	54	89	16
21156	26636	26674	38	AGTAGTTGTCTGATTGTCCTCACTGCCGTCTTGTTGACC	67.63333333	21173	26690	26728	38	ATCATCATCTAACCAATCTTCTTCTTGCTCTTCTTCAGG	63.42820513	26	36	53	89	16
21148	26628	26666	38	GTTTGAATAGTAGTTGTCTGATTGTCCTCACTGCCGTCT	65.53076923	21172	26689	26727	38	TATCATCATCTAACCAATCTTCTTCTTGCTCTTCTTCAG	62.37692308	26	37	54	91	23
21149	26629	26667	38	TTTGAATAGTAGTTGTCTGATTGTCCTCACTGCCGTCTT	64.47948718	21174	26691	26729	38	TCATCATCTAACCAATCTTCTTCTTGCTCTTCTTCAGGT	63.42820513	26	36	55	91	24
21154	26634	26672	38	ATAGTAGTTGTCTGATTGTCCTCACTGCCGTCTTGTTGA	65.53076923	21172	26689	26727	38	TATCATCATCTAACCAATCTTCTTCTTGCTCTTCTTCAG	62.37692308	26	37	54	91	17
21148	26628	26666	38	GTTTGAATAGTAGTTGTCTGATTGTCCTCACTGCCGTCT	65.53076923	21174	26691	26729	38	TCATCATCTAACCAATCTTCTTCTTGCTCTTCTTCAGGT	63.42820513	26	37	55	92	25
21080	19861	19899	38	CTGAGGTGATAGAGGTTTGTGGTGGTTGGTAAAGAACAT	65.53076923	21556	19903	19942	39	AACCTGAGTTACTGAAGTCATTGAGAGCCTTTGCGAGATG	66.54	26	24	19	43	4
21157	26637	26675	38	GTAGTTGTCTGATTGTCCTCACTGCCGTCTTGTTGACCA	67.63333333	21616	26678	26717	39	AGTTTGTTGACTATCATCATCTAACCAATCTTCTTCTTGC	62.44	26	34	10	44	3
21158	26638	26676	38	TAGTTGTCTGATTGTCCTCACTGCCGTCTTGTTGACCAA	66.58205128	21617	26679	26718	39	GTTTGTTGACTATCATCATCTAACCAATCTTCTTCTTGCT	62.44	26	34	11	45	3
21155	26635	26673	38	TAGTAGTTGTCTGATTGTCCTCACTGCCGTCTTGTTGAC	66.58205128	21617	26679	26718	39	GTTTGTTGACTATCATCATCTAACCAATCTTCTTCTTGCT	62.44	26	35	11	46	6
21157	26637	26675	38	GTAGTTGTCTGATTGTCCTCACTGCCGTCTTGTTGACCA	67.63333333	21618	26680	26719	39	TTTGTTGACTATCATCATCTAACCAATCTTCTTCTTGCTC	62.44	26	34	12	46	5
21157	26637	26675	38	GTAGTTGTCTGATTGTCCTCACTGCCGTCTTGTTGACCA	67.63333333	21619	26681	26720	39	TTGTTGACTATCATCATCTAACCAATCTTCTTCTTGCTCT	62.44	26	34	14	48	6
21158	26638	26676	38	TAGTTGTCTGATTGTCCTCACTGCCGTCTTGTTGACCAA	66.58205128	21619	26681	26720	39	TTGTTGACTATCATCATCTAACCAATCTTCTTCTTGCTCT	62.44	26	34	14	48	5
21155	26635	26673	38	TAGTAGTTGTCTGATTGTCCTCACTGCCGTCTTGTTGAC	66.58205128	21619	26681	26720	39	TTGTTGACTATCATCATCTAACCAATCTTCTTCTTGCTCT	62.44	26	35	14	49	8
21158	26638	26676	38	TAGTTGTCTGATTGTCCTCACTGCCGTCTTGTTGACCAA	66.58205128	21620	26682	26721	39	TGTTGACTATCATCATCTAACCAATCTTCTTCTTGCTCTT	62.44	26	34	18	52	6
21155	26635	26673	38	TAGTAGTTGTCTGATTGTCCTCACTGCCGTCTTGTTGAC	66.58205128	21620	26682	26721	39	TGTTGACTATCATCATCTAACCAATCTTCTTCTTGCTCTT	62.44	26	35	18	53	9
21156	26636	26674	38	AGTAGTTGTCTGATTGTCCTCACTGCCGTCTTGTTGACC	67.63333333	21620	26682	26721	39	TGTTGACTATCATCATCTAACCAATCTTCTTCTTGCTCTT	62.44	26	36	18	54	8
21158	26638	26676	38	TAGTTGTCTGATTGTCCTCACTGCCGTCTTGTTGACCAA	66.58205128	21622	26684	26723	39	TTGACTATCATCATCTAACCAATCTTCTTCTTGCTCTTCT	62.44	26	34	30	64	8
21155	26635	26673	38	TAGTAGTTGTCTGATTGTCCTCACTGCCGTCTTGTTGAC	66.58205128	21624	26686	26725	39	GACTATCATCATCTAACCAATCTTCTTCTTGCTCTTCTTC	63.465	26	35	48	83	13
21156	26636	26674	38	AGTAGTTGTCTGATTGTCCTCACTGCCGTCTTGTTGACC	67.63333333	21624	26686	26725	39	GACTATCATCATCTAACCAATCTTCTTCTTGCTCTTCTTC	63.465	26	36	48	84	12
21155	26635	26673	38	TAGTAGTTGTCTGATTGTCCTCACTGCCGTCTTGTTGAC	66.58205128	21625	26687	26726	39	ACTATCATCATCTAACCAATCTTCTTCTTGCTCTTCTTCA	62.44	26	35	52	87	14
21156	26636	26674	38	AGTAGTTGTCTGATTGTCCTCACTGCCGTCTTGTTGACC	67.63333333	21625	26687	26726	39	ACTATCATCATCTAACCAATCTTCTTCTTGCTCTTCTTCA	62.44	26	36	52	88	13
21154	26634	26672	38	ATAGTAGTTGTCTGATTGTCCTCACTGCCGTCTTGTTGA	65.53076923	21625	26687	26726	39	ACTATCATCATCTAACCAATCTTCTTCTTGCTCTTCTTCA	62.44	26	37	52	89	15
21155	26635	26673	38	TAGTAGTTGTCTGATTGTCCTCACTGCCGTCTTGTTGAC	66.58205128	21627	26689	26728	39	TATCATCATCTAACCAATCTTCTTCTTGCTCTTCTTCAGG	63.465	26	35	55	90	16
21147	26627	26665	38	TGTTTGAATAGTAGTTGTCTGATTGTCCTCACTGCCGTC	65.53076923	21626	26688	26727	39	CTATCATCATCTAACCAATCTTCTTCTTGCTCTTCTTCAG	63.465	26	37	54	91	23
21149	26629	26667	38	TTTGAATAGTAGTTGTCTGATTGTCCTCACTGCCGTCTT	64.47948718	21628	26690	26729	39	ATCATCATCTAACCAATCTTCTTCTTGCTCTTCTTCAGGT	63.465	26	36	55	91	23
21156	26636	26674	38	AGTAGTTGTCTGATTGTCCTCACTGCCGTCTTGTTGACC	67.63333333	21628	26690	26729	39	ATCATCATCTAACCAATCTTCTTCTTGCTCTTCTTCAGGT	63.465	26	36	55	91	16
21148	26628	26666	38	GTTTGAATAGTAGTTGTCTGATTGTCCTCACTGCCGTCT	65.53076923	21627	26689	26728	39	TATCATCATCTAACCAATCTTCTTCTTGCTCTTCTTCAGG	63.465	26	37	55	92	23
21154	26634	26672	38	ATAGTAGTTGTCTGATTGTCCTCACTGCCGTCTTGTTGA	65.53076923	21627	26689	26728	39	TATCATCATCTAACCAATCTTCTTCTTGCTCTTCTTCAGG	63.465	26	37	55	92	17
21157	26637	26675	38	GTAGTTGTCTGATTGTCCTCACTGCCGTCTTGTTGACCA	67.63333333	21992	26678	26718	40	AGTTTGTTGACTATCATCATCTAACCAATCTTCTTCTTGCT	62.5	26	34	11	45	3
21158	26638	26676	38	TAGTTGTCTGATTGTCCTCACTGCCGTCTTGTTGACCAA	66.58205128	21993	26679	26719	40	GTTTGTTGACTATCATCATCTAACCAATCTTCTTCTTGCTC	63.5	26	34	12	46	3
21155	26635	26673	38	TAGTAGTTGTCTGATTGTCCTCACTGCCGTCTTGTTGAC	66.58205128	21993	26679	26719	40	GTTTGTTGACTATCATCATCTAACCAATCTTCTTCTTGCTC	63.5	26	35	12	47	6
21157	26637	26675	38	GTAGTTGTCTGATTGTCCTCACTGCCGTCTTGTTGACCA	67.63333333	21994	26680	26720	40	TTTGTTGACTATCATCATCTAACCAATCTTCTTCTTGCTCT	62.5	26	34	15	49	5
21157	26637	26675	38	GTAGTTGTCTGATTGTCCTCACTGCCGTCTTGTTGACCA	67.63333333	21995	26681	26721	40	TTGTTGACTATCATCATCTAACCAATCTTCTTCTTGCTCTT	62.5	26	34	18	52	6
21158	26638	26676	38	TAGTTGTCTGATTGTCCTCACTGCCGTCTTGTTGACCAA	66.58205128	21995	26681	26721	40	TTGTTGACTATCATCATCTAACCAATCTTCTTCTTGCTCTT	62.5	26	34	18	52	5
21155	26635	26673	38	TAGTAGTTGTCTGATTGTCCTCACTGCCGTCTTGTTGAC	66.58205128	21995	26681	26721	40	TTGTTGACTATCATCATCTAACCAATCTTCTTCTTGCTCTT	62.5	26	35	18	53	8
21158	26638	26676	38	TAGTTGTCTGATTGTCCTCACTGCCGTCTTGTTGACCAA	66.58205128	21996	26682	26722	40	TGTTGACTATCATCATCTAACCAATCTTCTTCTTGCTCTTC	63.5	26	34	29	63	6
21155	26635	26673	38	TAGTAGTTGTCTGATTGTCCTCACTGCCGTCTTGTTGAC	66.58205128	21996	26682	26722	40	TGTTGACTATCATCATCTAACCAATCTTCTTCTTGCTCTTC	63.5	26	35	29	64	9
21156	26636	26674	38	AGTAGTTGTCTGATTGTCCTCACTGCCGTCTTGTTGACC	67.63333333	21996	26682	26722	40	TGTTGACTATCATCATCTAACCAATCTTCTTCTTGCTCTTC	63.5	26	36	29	65	8
21158	26638	26676	38	TAGTTGTCTGATTGTCCTCACTGCCGTCTTGTTGACCAA	66.58205128	21998	26684	26724	40	TTGACTATCATCATCTAACCAATCTTCTTCTTGCTCTTCTT	62.5	26	34	38	72	8
20838	4109	4147	38	AACGGCATTTCCAGCAAAGCCAAAGCCTCATTATTATTC	64.47948718	21787	4166	4206	40	GCAAGAAGTAGACTAAAGCATAAAGATAGAGAAAAGGGGCT	64.5	26	37	49	86	19
21155	26635	26673	38	TAGTAGTTGTCTGATTGTCCTCACTGCCGTCTTGTTGAC	66.58205128	22000	26686	26726	40	GACTATCATCATCTAACCAATCTTCTTCTTGCTCTTCTTCA	63.5	26	35	52	87	13
21156	26636	26674	38	AGTAGTTGTCTGATTGTCCTCACTGCCGTCTTGTTGACC	67.63333333	22000	26686	26726	40	GACTATCATCATCTAACCAATCTTCTTCTTGCTCTTCTTCA	63.5	26	36	52	88	12
21155	26635	26673	38	TAGTAGTTGTCTGATTGTCCTCACTGCCGTCTTGTTGAC	66.58205128	22001	26687	26727	40	ACTATCATCATCTAACCAATCTTCTTCTTGCTCTTCTTCAG	63.5	26	35	54	89	14
21156	26636	26674	38	AGTAGTTGTCTGATTGTCCTCACTGCCGTCTTGTTGACC	67.63333333	22001	26687	26727	40	ACTATCATCATCTAACCAATCTTCTTCTTGCTCTTCTTCAG	63.5	26	36	54	90	13
21154	26634	26672	38	ATAGTAGTTGTCTGATTGTCCTCACTGCCGTCTTGTTGA	65.53076923	22001	26687	26727	40	ACTATCATCATCTAACCAATCTTCTTCTTGCTCTTCTTCAG	63.5	26	37	54	91	15
21147	26627	26665	38	TGTTTGAATAGTAGTTGTCTGATTGTCCTCACTGCCGTC	65.53076923	22002	26688	26728	40	CTATCATCATCTAACCAATCTTCTTCTTGCTCTTCTTCAGG	64.5	26	37	55	92	23
21155	26635	26673	38	TAGTAGTTGTCTGATTGTCCTCACTGCCGTCTTGTTGAC	66.58205128	22003	26689	26729	40	TATCATCATCTAACCAATCTTCTTCTTGCTCTTCTTCAGGT	63.5	26	35	57	92	16
21148	26628	26666	38	GTTTGAATAGTAGTTGTCTGATTGTCCTCACTGCCGTCT	65.53076923	22003	26689	26729	40	TATCATCATCTAACCAATCTTCTTCTTGCTCTTCTTCAGGT	63.5	26	37	57	94	23
21154	26634	26672	38	ATAGTAGTTGTCTGATTGTCCTCACTGCCGTCTTGTTGA	65.53076923	22003	26689	26729	40	TATCATCATCTAACCAATCTTCTTCTTGCTCTTCTTCAGGT	63.5	26	37	57	94	17
21365	4299	4338	39	TAGTTGCCATCTCTTTTTGAGGGTTATGATTTTGGAAGCG	64.49	505	4360	4385	25	GCAACGCCAACAATAAGCCATCCGAA	59.53846154	26	17	4	21	22
21549	19505	19544	39	TAACACTGAAAAAGTCTGTCCTGGTTGAATGCGAACAAAC	64.49	1231	19554	19579	25	GGTGTCTTAGGATTGGCTGTATCAAC	57.96153846	26	8	13	21	10
21550	19506	19545	39	AACACTGAAAAAGTCTGTCCTGGTTGAATGCGAACAAACT	64.49	1230	19553	19578	25	AGGTGTCTTAGGATTGGCTGTATCAA	56.38461538	26	8	13	21	8
21550	19506	19545	39	AACACTGAAAAAGTCTGTCCTGGTTGAATGCGAACAAACT	64.49	1232	19555	19580	25	GTGTCTTAGGATTGGCTGTATCAACC	57.96153846	26	8	13	21	10
21365	4299	4338	39	TAGTTGCCATCTCTTTTTGAGGGTTATGATTTTGGAAGCG	64.49	506	4361	4386	25	CAACGCCAACAATAAGCCATCCGAAA	57.96153846	26	17	5	22	23
21365	4299	4338	39	TAGTTGCCATCTCTTTTTGAGGGTTATGATTTTGGAAGCG	64.49	508	4363	4388	25	ACGCCAACAATAAGCCATCCGAAAGG	59.53846154	26	17	5	22	25
21547	19503	19542	39	GCTAACACTGAAAAAGTCTGTCCTGGTTGAATGCGAACAA	65.515	1231	19554	19579	25	GGTGTCTTAGGATTGGCTGTATCAAC	57.96153846	26	9	13	22	12
21547	19503	19542	39	GCTAACACTGAAAAAGTCTGTCCTGGTTGAATGCGAACAA	65.515	1232	19555	19580	25	GTGTCTTAGGATTGGCTGTATCAACC	57.96153846	26	9	13	22	13
21549	19505	19544	39	TAACACTGAAAAAGTCTGTCCTGGTTGAATGCGAACAAAC	64.49	1229	19552	19577	25	TAGGTGTCTTAGGATTGGCTGTATCA	56.38461538	26	8	14	22	8
21327	2856	2895	39	GCGTTCGTGATGTAGCAACAGTGATTTCTTTAGGCAGGTC	67.565	412	2920	2945	25	GTGTCCAGCAATACGAAGATGTCCAC	59.53846154	26	22	1	23	25
21328	2857	2896	39	CGTTCGTGATGTAGCAACAGTGATTTCTTTAGGCAGGTCC	67.565	411	2919	2944	25	GGTGTCCAGCAATACGAAGATGTCCA	59.53846154	26	22	1	23	23
21328	2857	2896	39	CGTTCGTGATGTAGCAACAGTGATTTCTTTAGGCAGGTCC	67.565	412	2920	2945	25	GTGTCCAGCAATACGAAGATGTCCAC	59.53846154	26	22	1	23	24
21328	2857	2896	39	CGTTCGTGATGTAGCAACAGTGATTTCTTTAGGCAGGTCC	67.565	413	2921	2946	25	TGTCCAGCAATACGAAGATGTCCACG	59.53846154	26	22	1	23	25
21329	2858	2897	39	GTTCGTGATGTAGCAACAGTGATTTCTTTAGGCAGGTCCT	66.54	412	2920	2945	25	GTGTCCAGCAATACGAAGATGTCCAC	59.53846154	26	22	1	23	23
21329	2858	2897	39	GTTCGTGATGTAGCAACAGTGATTTCTTTAGGCAGGTCCT	66.54	414	2922	2947	25	GTCCAGCAATACGAAGATGTCCACGA	59.53846154	26	22	1	23	25
21331	2860	2899	39	TCGTGATGTAGCAACAGTGATTTCTTTAGGCAGGTCCTTG	66.54	415	2923	2948	25	TCCAGCAATACGAAGATGTCCACGAA	57.96153846	26	22	1	23	24
21365	4299	4338	39	TAGTTGCCATCTCTTTTTGAGGGTTATGATTTTGGAAGCG	64.49	507	4362	4387	25	AACGCCAACAATAAGCCATCCGAAAG	57.96153846	26	17	6	23	24
21547	19503	19542	39	GCTAACACTGAAAAAGTCTGTCCTGGTTGAATGCGAACAA	65.515	1234	19557	19582	25	GTCTTAGGATTGGCTGTATCAACCTT	56.38461538	26	9	14	23	15
21325	2854	2893	39	AAGCGTTCGTGATGTAGCAACAGTGATTTCTTTAGGCAGG	66.54	410	2918	2943	25	TGGTGTCCAGCAATACGAAGATGTCC	59.53846154	26	21	3	24	25
21501	18071	18110	39	GGCTACTTTGATACAAGGTTTGCCACCAACACCCAACAAT	66.54	1166	18130	18155	25	CATCTATGCTATTCTTGGGTGGGAGT	57.96153846	26	10	14	24	20
21325	2854	2893	39	AAGCGTTCGTGATGTAGCAACAGTGATTTCTTTAGGCAGG	66.54	409	2917	2942	25	ATGGTGTCCAGCAATACGAAGATGTC	57.96153846	26	21	4	25	24
21327	2856	2895	39	GCGTTCGTGATGTAGCAACAGTGATTTCTTTAGGCAGGTC	67.565	410	2918	2943	25	TGGTGTCCAGCAATACGAAGATGTCC	59.53846154	26	22	3	25	23
21324	2843	2882	39	TTGTAATAAGAAAGCGTTCGTGATGTAGCAACAGTGATTT	62.44	398	2883	2908	25	CTTTAGGCAGGTCCTTGATGTCACAG	59.53846154	26	5	21	26	1
21323	2842	2881	39	TTTGTAATAAGAAAGCGTTCGTGATGTAGCAACAGTGATT	62.44	397	2882	2907	25	TCTTTAGGCAGGTCCTTGATGTCACA	57.96153846	26	5	25	30	1
21337	2866	2905	39	TGTAGCAACAGTGATTTCTTTAGGCAGGTCCTTGATGTCA	65.515	409	2917	2942	25	ATGGTGTCCAGCAATACGAAGATGTC	57.96153846	26	26	4	30	12
21337	2866	2905	39	TGTAGCAACAGTGATTTCTTTAGGCAGGTCCTTGATGTCA	65.515	407	2915	2940	25	AGATGGTGTCCAGCAATACGAAGATG	57.96153846	26	26	7	33	10
21488	15742	15781	39	AACAATGAATAATAAGAATCTACAACAGGAACTCCACTAC	61.415	1061	15803	15828	25	CACCGAAATCATACCAGTTACCATTG	56.38461538	26	24	14	38	22
21415	8160	8199	39	TTGGAAAAGAAAGGTAAGAACAAGTCCTGAGTTGAATGTA	62.44	739	8217	8242	25	ACTTTGTCAGGGTAATAAACACCACG	56.38461538	26	32	17	49	18
21347	4076	4115	39	AATAGTTGGCATCATAAAGTAATGGGTTTTTGGAACGGCA	63.465	479	4117	4142	25	TTCCAGCAAAGCCAAAGCCTCATTAT	56.38461538	26	8	44	52	2
21348	4077	4116	39	ATAGTTGGCATCATAAAGTAATGGGTTTTTGGAACGGCAT	63.465	479	4117	4142	25	TTCCAGCAAAGCCAAAGCCTCATTAT	56.38461538	26	8	44	52	1
21551	19860	19899	39	GCTGAGGTGATAGAGGTTTGTGGTGGTTGGTAAAGAACAT	66.54	1279	19904	19929	25	ACCTGAGTTACTGAAGTCATTGAGAG	56.38461538	26	24	43	67	5
21347	4076	4115	39	AATAGTTGGCATCATAAAGTAATGGGTTTTTGGAACGGCA	63.465	478	4116	4141	25	TTTCCAGCAAAGCCAAAGCCTCATTA	56.38461538	26	8	60	68	1
21629	26808	26847	39	GATGGCTCAAACTCTTCTTCTTCACAATCACCTTCTTCTT	64.49	1562	26854	26879	25	CATCTGGAGGGTAGAAAGAACAATAC	56.38461538	26	33	52	85	7
21631	26810	26849	39	TGGCTCAAACTCTTCTTCTTCACAATCACCTTCTTCTTCA	64.49	1561	26852	26877	25	CTCATCTGGAGGGTAGAAAGAACAAT	56.38461538	26	37	48	85	3
21630	26809	26848	39	ATGGCTCAAACTCTTCTTCTTCACAATCACCTTCTTCTTC	64.49	1562	26854	26879	25	CATCTGGAGGGTAGAAAGAACAATAC	56.38461538	26	35	52	87	6
21631	26810	26849	39	TGGCTCAAACTCTTCTTCTTCACAATCACCTTCTTCTTCA	64.49	1562	26854	26879	25	CATCTGGAGGGTAGAAAGAACAATAC	56.38461538	26	37	52	89	5
21633	26812	26851	39	GCTCAAACTCTTCTTCTTCACAATCACCTTCTTCTTCATC	64.49	1561	26852	26877	25	CTCATCTGGAGGGTAGAAAGAACAAT	56.38461538	26	41	48	89	1
21634	26813	26852	39	CTCAAACTCTTCTTCTTCACAATCACCTTCTTCTTCATCC	64.49	1562	26854	26879	25	CATCTGGAGGGTAGAAAGAACAATAC	56.38461538	26	42	52	94	2
21635	26814	26853	39	TCAAACTCTTCTTCTTCACAATCACCTTCTTCTTCATCCT	63.465	1562	26854	26879	25	CATCTGGAGGGTAGAAAGAACAATAC	56.38461538	26	47	52	99	1
21626	26688	26727	39	CTATCATCATCTAACCAATCTTCTTCTTGCTCTTCTTCAG	63.465	1549	26731	26756	25	GAAGAGCAGCAGAAGTGGCACCAAAT	59.53846154	26	54	52	106	4
21627	26689	26728	39	TATCATCATCTAACCAATCTTCTTCTTGCTCTTCTTCAGG	63.465	1549	26731	26756	25	GAAGAGCAGCAGAAGTGGCACCAAAT	59.53846154	26	55	52	107	3
21628	26690	26729	39	ATCATCATCTAACCAATCTTCTTCTTGCTCTTCTTCAGGT	63.465	1549	26731	26756	25	GAAGAGCAGCAGAAGTGGCACCAAAT	59.53846154	26	55	52	107	2
21582	22149	22188	39	TTCACTGTAACACTATCAACGATGTAAGAAGACTGGTCAG	64.49	3747	22207	22233	26	TAAACTGTAGTGACAAGTCTCTCGCAA	56.7	26	1	11	12	19
21549	19505	19544	39	TAACACTGAAAAAGTCTGTCCTGGTTGAATGCGAACAAAC	64.49	3503	19554	19580	26	GGTGTCTTAGGATTGGCTGTATCAACC	59.73703704	26	8	13	21	10
21365	4299	4338	39	TAGTTGCCATCTCTTTTTGAGGGTTATGATTTTGGAAGCG	64.49	2434	4360	4386	26	GCAACGCCAACAATAAGCCATCCGAAA	59.73703704	26	17	5	22	22
21365	4299	4338	39	TAGTTGCCATCTCTTTTTGAGGGTTATGATTTTGGAAGCG	64.49	2437	4363	4389	26	ACGCCAACAATAAGCCATCCGAAAGGG	61.25555556	26	17	5	22	25
21547	19503	19542	39	GCTAACACTGAAAAAGTCTGTCCTGGTTGAATGCGAACAA	65.515	3503	19554	19580	26	GGTGTCTTAGGATTGGCTGTATCAACC	59.73703704	26	9	13	22	12
21549	19505	19544	39	TAACACTGAAAAAGTCTGTCCTGGTTGAATGCGAACAAAC	64.49	3501	19552	19578	26	TAGGTGTCTTAGGATTGGCTGTATCAA	56.7	26	8	14	22	8
21549	19505	19544	39	TAACACTGAAAAAGTCTGTCCTGGTTGAATGCGAACAAAC	64.49	3504	19555	19581	26	GTGTCTTAGGATTGGCTGTATCAACCT	58.21851852	26	8	14	22	11
21550	19506	19545	39	AACACTGAAAAAGTCTGTCCTGGTTGAATGCGAACAAACT	64.49	3502	19553	19579	26	AGGTGTCTTAGGATTGGCTGTATCAAC	58.21851852	26	8	14	22	8
21327	2856	2895	39	GCGTTCGTGATGTAGCAACAGTGATTTCTTTAGGCAGGTC	67.565	2299	2920	2946	26	GTGTCCAGCAATACGAAGATGTCCACG	61.25555556	26	22	1	23	25
21328	2857	2896	39	CGTTCGTGATGTAGCAACAGTGATTTCTTTAGGCAGGTCC	67.565	2298	2919	2945	26	GGTGTCCAGCAATACGAAGATGTCCAC	61.25555556	26	22	1	23	23
21328	2857	2896	39	CGTTCGTGATGTAGCAACAGTGATTTCTTTAGGCAGGTCC	67.565	2299	2920	2946	26	GTGTCCAGCAATACGAAGATGTCCACG	61.25555556	26	22	1	23	24
21328	2857	2896	39	CGTTCGTGATGTAGCAACAGTGATTTCTTTAGGCAGGTCC	67.565	2300	2921	2947	26	TGTCCAGCAATACGAAGATGTCCACGA	59.73703704	26	22	1	23	25
21329	2858	2897	39	GTTCGTGATGTAGCAACAGTGATTTCTTTAGGCAGGTCCT	66.54	2299	2920	2946	26	GTGTCCAGCAATACGAAGATGTCCACG	61.25555556	26	22	1	23	23
21329	2858	2897	39	GTTCGTGATGTAGCAACAGTGATTTCTTTAGGCAGGTCCT	66.54	2301	2922	2948	26	GTCCAGCAATACGAAGATGTCCACGAA	59.73703704	26	22	1	23	25
21365	4299	4338	39	TAGTTGCCATCTCTTTTTGAGGGTTATGATTTTGGAAGCG	64.49	2435	4361	4387	26	CAACGCCAACAATAAGCCATCCGAAAG	59.73703704	26	17	6	23	23
21365	4299	4338	39	TAGTTGCCATCTCTTTTTGAGGGTTATGATTTTGGAAGCG	64.49	2436	4362	4388	26	AACGCCAACAATAAGCCATCCGAAAGG	59.73703704	26	17	6	23	24
21325	2854	2893	39	AAGCGTTCGTGATGTAGCAACAGTGATTTCTTTAGGCAGG	66.54	2297	2918	2944	26	TGGTGTCCAGCAATACGAAGATGTCCA	59.73703704	26	21	3	24	25
21331	2860	2899	39	TCGTGATGTAGCAACAGTGATTTCTTTAGGCAGGTCCTTG	66.54	2302	2923	2949	26	TCCAGCAATACGAAGATGTCCACGAAG	59.73703704	26	22	2	24	24
21325	2854	2893	39	AAGCGTTCGTGATGTAGCAACAGTGATTTCTTTAGGCAGG	66.54	2296	2917	2943	26	ATGGTGTCCAGCAATACGAAGATGTCC	59.73703704	26	21	4	25	24
21327	2856	2895	39	GCGTTCGTGATGTAGCAACAGTGATTTCTTTAGGCAGGTC	67.565	2297	2918	2944	26	TGGTGTCCAGCAATACGAAGATGTCCA	59.73703704	26	22	3	25	23
21552	19861	19900	39	CTGAGGTGATAGAGGTTTGTGGTGGTTGGTAAAGAACATC	66.54	3577	19925	19951	26	GAGAGCCTTTGCGAGATGACAACAAGC	61.25555556	26	24	2	26	25
21324	2843	2882	39	TTGTAATAAGAAAGCGTTCGTGATGTAGCAACAGTGATTT	62.44	2286	2883	2909	26	CTTTAGGCAGGTCCTTGATGTCACAGC	61.25555556	26	5	23	28	1
21337	2866	2905	39	TGTAGCAACAGTGATTTCTTTAGGCAGGTCCTTGATGTCA	65.515	2302	2923	2949	26	TCCAGCAATACGAAGATGTCCACGAAG	59.73703704	26	26	2	28	18
21477	15114	15153	39	GATAGCAGCATTACCATCCTGAGCAAAGAAGAAGTGTTTT	64.49	3190	15176	15202	26	TAAAGAAACCCTTAGACACAGCAAAGT	55.18148148	26	12	16	28	23
21478	15115	15154	39	ATAGCAGCATTACCATCCTGAGCAAAGAAGAAGTGTTTTA	63.465	3190	15176	15202	26	TAAAGAAACCCTTAGACACAGCAAAGT	55.18148148	26	12	16	28	22
21490	15744	15783	39	CAATGAATAATAAGAATCTACAACAGGAACTCCACTACCT	62.44	3250	15787	15813	26	GTGGTTTGTATGAAATCACCGAAATCA	55.18148148	26	20	8	28	4
21337	2866	2905	39	TGTAGCAACAGTGATTTCTTTAGGCAGGTCCTTGATGTCA	65.515	2296	2917	2943	26	ATGGTGTCCAGCAATACGAAGATGTCC	59.73703704	26	26	4	30	12
21323	2842	2881	39	TTTGTAATAAGAAAGCGTTCGTGATGTAGCAACAGTGATT	62.44	2285	2882	2908	26	TCTTTAGGCAGGTCCTTGATGTCACAG	59.73703704	26	5	27	32	1
21337	2866	2905	39	TGTAGCAACAGTGATTTCTTTAGGCAGGTCCTTGATGTCA	65.515	2294	2915	2941	26	AGATGGTGTCCAGCAATACGAAGATGT	58.21851852	26	26	7	33	10
21488	15742	15781	39	AACAATGAATAATAAGAATCTACAACAGGAACTCCACTAC	61.415	3251	15797	15823	26	TGAAATCACCGAAATCATACCAGTTAC	55.18148148	26	24	12	36	16
21487	15741	15780	39	TAACAATGAATAATAAGAATCTACAACAGGAACTCCACTA	60.39	3253	15799	15825	26	AAATCACCGAAATCATACCAGTTACCA	55.18148148	26	25	12	37	19
21488	15742	15781	39	AACAATGAATAATAAGAATCTACAACAGGAACTCCACTAC	61.415	3257	15803	15829	26	CACCGAAATCATACCAGTTACCATTGA	56.7	26	24	14	38	22
21489	15743	15782	39	ACAATGAATAATAAGAATCTACAACAGGAACTCCACTACC	62.44	3258	15804	15830	26	ACCGAAATCATACCAGTTACCATTGAG	56.7	26	23	15	38	22
21470	14168	14207	39	AACACACAACAGCATCGTCAGAGAGTATCATCATTGAGAA	64.49	3147	14223	14249	26	TGCGTAAAACTCATTCACAAAGTCTGT	55.18148148	26	6	35	41	16
21471	14169	14208	39	ACACACAACAGCATCGTCAGAGAGTATCATCATTGAGAAA	64.49	3147	14223	14249	26	TGCGTAAAACTCATTCACAAAGTCTGT	55.18148148	26	6	35	41	15
21605	26629	26668	39	TTTGAATAGTAGTTGTCTGATTGTCCTCACTGCCGTCTTG	65.515	3964	26692	26718	26	CATCATCTAACCAATCTTCTTCTTGCT	55.18148148	26	36	13	49	24
21611	26635	26674	39	TAGTAGTTGTCTGATTGTCCTCACTGCCGTCTTGTTGACC	67.565	3964	26692	26718	26	CATCATCTAACCAATCTTCTTCTTGCT	55.18148148	26	36	13	49	18
21612	26636	26675	39	AGTAGTTGTCTGATTGTCCTCACTGCCGTCTTGTTGACCA	67.565	3963	26691	26717	26	TCATCATCTAACCAATCTTCTTCTTGC	55.18148148	26	36	13	49	16
21603	26627	26666	39	TGTTTGAATAGTAGTTGTCTGATTGTCCTCACTGCCGTCT	65.515	3963	26691	26717	26	TCATCATCTAACCAATCTTCTTCTTGC	55.18148148	26	37	13	50	25
21604	26628	26667	39	GTTTGAATAGTAGTTGTCTGATTGTCCTCACTGCCGTCTT	65.515	3963	26691	26717	26	TCATCATCTAACCAATCTTCTTCTTGC	55.18148148	26	37	13	50	24
21604	26628	26667	39	GTTTGAATAGTAGTTGTCTGATTGTCCTCACTGCCGTCTT	65.515	3964	26692	26718	26	CATCATCTAACCAATCTTCTTCTTGCT	55.18148148	26	37	13	50	25
21608	26632	26671	39	GAATAGTAGTTGTCTGATTGTCCTCACTGCCGTCTTGTTG	66.54	3963	26691	26717	26	TCATCATCTAACCAATCTTCTTCTTGC	55.18148148	26	37	13	50	20
21610	26634	26673	39	ATAGTAGTTGTCTGATTGTCCTCACTGCCGTCTTGTTGAC	66.54	3963	26691	26717	26	TCATCATCTAACCAATCTTCTTCTTGC	55.18148148	26	37	13	50	18
21415	8160	8199	39	TTGGAAAAGAAAGGTAAGAACAAGTCCTGAGTTGAATGTA	62.44	2783	8215	8241	26	AAACTTTGTCAGGGTAATAAACACCAC	55.18148148	26	32	19	51	16
21415	8160	8199	39	TTGGAAAAGAAAGGTAAGAACAAGTCCTGAGTTGAATGTA	62.44	2782	8213	8239	26	GAAAACTTTGTCAGGGTAATAAACACC	55.18148148	26	32	20	52	14
21416	8161	8200	39	TGGAAAAGAAAGGTAAGAACAAGTCCTGAGTTGAATGTAA	62.44	2783	8215	8241	26	AAACTTTGTCAGGGTAATAAACACCAC	55.18148148	26	33	19	52	15
21469	14167	14206	39	AAACACACAACAGCATCGTCAGAGAGTATCATCATTGAGA	64.49	3146	14222	14248	26	ATGCGTAAAACTCATTCACAAAGTCTG	55.18148148	26	22	30	52	16
21414	8159	8198	39	ATTGGAAAAGAAAGGTAAGAACAAGTCCTGAGTTGAATGT	62.44	2784	8216	8242	26	AACTTTGTCAGGGTAATAAACACCACG	56.7	26	33	20	53	18
21416	8161	8200	39	TGGAAAAGAAAGGTAAGAACAAGTCCTGAGTTGAATGTAA	62.44	2784	8216	8242	26	AACTTTGTCAGGGTAATAAACACCACG	56.7	26	33	20	53	16
21605	26629	26668	39	TTTGAATAGTAGTTGTCTGATTGTCCTCACTGCCGTCTTG	65.515	3965	26693	26719	26	ATCATCTAACCAATCTTCTTCTTGCTC	55.18148148	26	36	17	53	25
21606	26630	26669	39	TTGAATAGTAGTTGTCTGATTGTCCTCACTGCCGTCTTGT	65.515	3965	26693	26719	26	ATCATCTAACCAATCTTCTTCTTGCTC	55.18148148	26	37	17	54	24
21413	8157	8196	39	ACATTGGAAAAGAAAGGTAAGAACAAGTCCTGAGTTGAAT	62.44	2783	8215	8241	26	AAACTTTGTCAGGGTAATAAACACCAC	55.18148148	26	37	19	56	19
21469	14167	14206	39	AAACACACAACAGCATCGTCAGAGAGTATCATCATTGAGA	64.49	3147	14223	14249	26	TGCGTAAAACTCATTCACAAAGTCTGT	55.18148148	26	22	35	57	17
21613	26637	26676	39	GTAGTTGTCTGATTGTCCTCACTGCCGTCTTGTTGACCAA	67.565	3966	26694	26720	26	TCATCTAACCAATCTTCTTCTTGCTCT	55.18148148	26	34	23	57	18
21464	14162	14201	39	TATTGAAACACACAACAGCATCGTCAGAGAGTATCATCAT	63.465	3146	14222	14248	26	ATGCGTAAAACTCATTCACAAAGTCTG	55.18148148	26	31	30	61	21
21467	14165	14204	39	TGAAACACACAACAGCATCGTCAGAGAGTATCATCATTGA	64.49	3147	14223	14249	26	TGCGTAAAACTCATTCACAAAGTCTGT	55.18148148	26	26	35	61	19
21409	8153	8192	39	AGTAACATTGGAAAAGAAAGGTAAGAACAAGTCCTGAGTT	62.44	2783	8215	8241	26	AAACTTTGTCAGGGTAATAAACACCAC	55.18148148	26	47	19	66	23
21462	14160	14199	39	GCTATTGAAACACACAACAGCATCGTCAGAGAGTATCATC	65.515	3146	14222	14248	26	ATGCGTAAAACTCATTCACAAAGTCTG	55.18148148	26	36	30	66	23
21410	8154	8193	39	GTAACATTGGAAAAGAAAGGTAAGAACAAGTCCTGAGTTG	63.465	2784	8216	8242	26	AACTTTGTCAGGGTAATAAACACCACG	56.7	26	47	20	67	23
21463	14161	14200	39	CTATTGAAACACACAACAGCATCGTCAGAGAGTATCATCA	64.49	3147	14223	14249	26	TGCGTAAAACTCATTCACAAAGTCTGT	55.18148148	26	32	35	67	23
21408	8152	8191	39	AAGTAACATTGGAAAAGAAAGGTAAGAACAAGTCCTGAGT	62.44	2784	8216	8242	26	AACTTTGTCAGGGTAATAAACACCACG	56.7	26	48	20	68	25
21347	4076	4115	39	AATAGTTGGCATCATAAAGTAATGGGTTTTTGGAACGGCA	63.465	2392	4116	4142	26	TTTCCAGCAAAGCCAAAGCCTCATTAT	56.7	26	8	61	69	1
21551	19860	19899	39	GCTGAGGTGATAGAGGTTTGTGGTGGTTGGTAAAGAACAT	66.54	3560	19904	19930	26	ACCTGAGTTACTGAAGTCATTGAGAGC	58.21851852	26	24	45	69	5
21610	26634	26673	39	ATAGTAGTTGTCTGATTGTCCTCACTGCCGTCTTGTTGAC	66.54	3967	26695	26721	26	CATCTAACCAATCTTCTTCTTGCTCTT	55.18148148	26	37	39	76	22
21346	4075	4114	39	AAATAGTTGGCATCATAAAGTAATGGGTTTTTGGAACGGC	63.465	2391	4115	4141	26	ATTTCCAGCAAAGCCAAAGCCTCATTA	56.7	26	8	71	79	1
21612	26636	26675	39	AGTAGTTGTCTGATTGTCCTCACTGCCGTCTTGTTGACCA	67.565	3968	26696	26722	26	ATCTAACCAATCTTCTTCTTGCTCTTC	55.18148148	26	36	45	81	21
21608	26632	26671	39	GAATAGTAGTTGTCTGATTGTCCTCACTGCCGTCTTGTTG	66.54	3968	26696	26722	26	ATCTAACCAATCTTCTTCTTGCTCTTC	55.18148148	26	37	45	82	25
21609	26633	26672	39	AATAGTAGTTGTCTGATTGTCCTCACTGCCGTCTTGTTGA	65.515	3968	26696	26722	26	ATCTAACCAATCTTCTTCTTGCTCTTC	55.18148148	26	37	45	82	24
21629	26808	26847	39	GATGGCTCAAACTCTTCTTCTTCACAATCACCTTCTTCTT	64.49	4017	26853	26879	26	TCATCTGGAGGGTAGAAAGAACAATAC	56.7	26	33	54	87	6
21629	26808	26847	39	GATGGCTCAAACTCTTCTTCTTCACAATCACCTTCTTCTT	64.49	4018	26854	26880	26	CATCTGGAGGGTAGAAAGAACAATACA	56.7	26	33	54	87	7
21629	26808	26847	39	GATGGCTCAAACTCTTCTTCTTCACAATCACCTTCTTCTT	64.49	4016	26852	26878	26	CTCATCTGGAGGGTAGAAAGAACAATA	56.7	26	33	55	88	5
21629	26808	26847	39	GATGGCTCAAACTCTTCTTCTTCACAATCACCTTCTTCTT	64.49	4020	26856	26882	26	TCTGGAGGGTAGAAAGAACAATACATA	55.18148148	26	33	56	89	9
21630	26809	26848	39	ATGGCTCAAACTCTTCTTCTTCACAATCACCTTCTTCTTC	64.49	4017	26853	26879	26	TCATCTGGAGGGTAGAAAGAACAATAC	56.7	26	35	54	89	5
21630	26809	26848	39	ATGGCTCAAACTCTTCTTCTTCACAATCACCTTCTTCTTC	64.49	4018	26854	26880	26	CATCTGGAGGGTAGAAAGAACAATACA	56.7	26	35	54	89	6
21630	26809	26848	39	ATGGCTCAAACTCTTCTTCTTCACAATCACCTTCTTCTTC	64.49	4016	26852	26878	26	CTCATCTGGAGGGTAGAAAGAACAATA	56.7	26	35	55	90	4
21630	26809	26848	39	ATGGCTCAAACTCTTCTTCTTCACAATCACCTTCTTCTTC	64.49	4020	26856	26882	26	TCTGGAGGGTAGAAAGAACAATACATA	55.18148148	26	35	56	91	8
21631	26810	26849	39	TGGCTCAAACTCTTCTTCTTCACAATCACCTTCTTCTTCA	64.49	4018	26854	26880	26	CATCTGGAGGGTAGAAAGAACAATACA	56.7	26	37	54	91	5
21632	26811	26850	39	GGCTCAAACTCTTCTTCTTCACAATCACCTTCTTCTTCAT	64.49	4016	26852	26878	26	CTCATCTGGAGGGTAGAAAGAACAATA	56.7	26	40	55	95	2
21633	26812	26851	39	GCTCAAACTCTTCTTCTTCACAATCACCTTCTTCTTCATC	64.49	4017	26853	26879	26	TCATCTGGAGGGTAGAAAGAACAATAC	56.7	26	41	54	95	2
21633	26812	26851	39	GCTCAAACTCTTCTTCTTCACAATCACCTTCTTCTTCATC	64.49	4016	26852	26878	26	CTCATCTGGAGGGTAGAAAGAACAATA	56.7	26	41	55	96	1
21634	26813	26852	39	CTCAAACTCTTCTTCTTCACAATCACCTTCTTCTTCATCC	64.49	4017	26853	26879	26	TCATCTGGAGGGTAGAAAGAACAATAC	56.7	26	42	54	96	1
21634	26813	26852	39	CTCAAACTCTTCTTCTTCACAATCACCTTCTTCTTCATCC	64.49	4018	26854	26880	26	CATCTGGAGGGTAGAAAGAACAATACA	56.7	26	42	54	96	2
21633	26812	26851	39	GCTCAAACTCTTCTTCTTCACAATCACCTTCTTCTTCATC	64.49	4020	26856	26882	26	TCTGGAGGGTAGAAAGAACAATACATA	55.18148148	26	41	56	97	5
21635	26814	26853	39	TCAAACTCTTCTTCTTCACAATCACCTTCTTCTTCATCCT	63.465	4018	26854	26880	26	CATCTGGAGGGTAGAAAGAACAATACA	56.7	26	47	54	101	1
21636	26815	26854	39	CAAACTCTTCTTCTTCACAATCACCTTCTTCTTCATCCTC	64.49	4020	26856	26882	26	TCTGGAGGGTAGAAAGAACAATACATA	55.18148148	26	47	56	103	2
21625	26687	26726	39	ACTATCATCATCTAACCAATCTTCTTCTTGCTCTTCTTCA	62.44	3985	26730	26756	26	TGAAGAGCAGCAGAAGTGGCACCAAAT	59.73703704	26	52	56	108	4
21626	26688	26727	39	CTATCATCATCTAACCAATCTTCTTCTTGCTCTTCTTCAG	63.465	3985	26730	26756	26	TGAAGAGCAGCAGAAGTGGCACCAAAT	59.73703704	26	54	56	110	3
21627	26689	26728	39	TATCATCATCTAACCAATCTTCTTCTTGCTCTTCTTCAGG	63.465	3985	26730	26756	26	TGAAGAGCAGCAGAAGTGGCACCAAAT	59.73703704	26	55	56	111	2
21628	26690	26729	39	ATCATCATCTAACCAATCTTCTTCTTGCTCTTCTTCAGGT	63.465	3985	26730	26756	26	TGAAGAGCAGCAGAAGTGGCACCAAAT	59.73703704	26	55	56	111	1
21362	4121	4160	39	AGCAAAGCCAAAGCCTCATTATTATTCTTACAAAGTTTAT	60.39	2405	4185	4211	26	ATAAAGATAGAGAAAAGGGGCTTCAAG	55.18148148	26	47	121	168	25
21361	4120	4159	39	CAGCAAAGCCAAAGCCTCATTATTATTCTTACAAAGTTTA	61.415	2404	4184	4210	26	CATAAAGATAGAGAAAAGGGGCTTCAA	55.18148148	26	47	129	176	25
21362	4121	4160	39	AGCAAAGCCAAAGCCTCATTATTATTCTTACAAAGTTTAT	60.39	2404	4184	4210	26	CATAAAGATAGAGAAAAGGGGCTTCAA	55.18148148	26	47	129	176	24
21358	4117	4156	39	TTCCAGCAAAGCCAAAGCCTCATTATTATTCTTACAAAGT	62.44	2401	4180	4206	26	AAAGCATAAAGATAGAGAAAAGGGGCT	55.18148148	26	40	142	182	24
21358	4117	4156	39	TTCCAGCAAAGCCAAAGCCTCATTATTATTCTTACAAAGT	62.44	2400	4179	4205	26	TAAAGCATAAAGATAGAGAAAAGGGGC	55.18148148	26	40	145	185	23
21358	4117	4156	39	TTCCAGCAAAGCCAAAGCCTCATTATTATTCTTACAAAGT	62.44	2399	4178	4204	26	CTAAAGCATAAAGATAGAGAAAAGGGG	55.18148148	26	40	150	190	22
21361	4120	4159	39	CAGCAAAGCCAAAGCCTCATTATTATTCTTACAAAGTTTA	61.415	2399	4178	4204	26	CTAAAGCATAAAGATAGAGAAAAGGGG	55.18148148	26	47	150	197	19
21362	4121	4160	39	AGCAAAGCCAAAGCCTCATTATTATTCTTACAAAGTTTAT	60.39	2399	4178	4204	26	CTAAAGCATAAAGATAGAGAAAAGGGG	55.18148148	26	47	150	197	18
21582	22149	22188	39	TTCACTGTAACACTATCAACGATGTAAGAAGACTGGTCAG	64.49	6169	22207	22234	27	TAAACTGTAGTGACAAGTCTCTCGCAAC	58.45714286	26	1	11	12	19
21550	19506	19545	39	AACACTGAAAAAGTCTGTCCTGGTTGAATGCGAACAAACT	64.49	5931	19553	19580	27	AGGTGTCTTAGGATTGGCTGTATCAACC	59.92142857	26	8	14	22	8
21550	19506	19545	39	AACACTGAAAAAGTCTGTCCTGGTTGAATGCGAACAAACT	64.49	5932	19554	19581	27	GGTGTCTTAGGATTGGCTGTATCAACCT	59.92142857	26	8	14	22	9
21327	2856	2895	39	GCGTTCGTGATGTAGCAACAGTGATTTCTTTAGGCAGGTC	67.565	4786	2920	2947	27	GTGTCCAGCAATACGAAGATGTCCACGA	61.38571429	26	22	1	23	25
21328	2857	2896	39	CGTTCGTGATGTAGCAACAGTGATTTCTTTAGGCAGGTCC	67.565	4785	2919	2946	27	GGTGTCCAGCAATACGAAGATGTCCACG	62.85	26	22	1	23	23
21328	2857	2896	39	CGTTCGTGATGTAGCAACAGTGATTTCTTTAGGCAGGTCC	67.565	4786	2920	2947	27	GTGTCCAGCAATACGAAGATGTCCACGA	61.38571429	26	22	1	23	24
21328	2857	2896	39	CGTTCGTGATGTAGCAACAGTGATTTCTTTAGGCAGGTCC	67.565	4787	2921	2948	27	TGTCCAGCAATACGAAGATGTCCACGAA	59.92142857	26	22	1	23	25
21329	2858	2897	39	GTTCGTGATGTAGCAACAGTGATTTCTTTAGGCAGGTCCT	66.54	4786	2920	2947	27	GTGTCCAGCAATACGAAGATGTCCACGA	61.38571429	26	22	1	23	23
21365	4299	4338	39	TAGTTGCCATCTCTTTTTGAGGGTTATGATTTTGGAAGCG	64.49	4922	4360	4387	27	GCAACGCCAACAATAAGCCATCCGAAAG	61.38571429	26	17	6	23	22
21548	19504	19543	39	CTAACACTGAAAAAGTCTGTCCTGGTTGAATGCGAACAAA	64.49	5932	19554	19581	27	GGTGTCTTAGGATTGGCTGTATCAACCT	59.92142857	26	9	14	23	11
21549	19505	19544	39	TAACACTGAAAAAGTCTGTCCTGGTTGAATGCGAACAAAC	64.49	5930	19552	19579	27	TAGGTGTCTTAGGATTGGCTGTATCAAC	58.45714286	26	8	15	23	8
21325	2854	2893	39	AAGCGTTCGTGATGTAGCAACAGTGATTTCTTTAGGCAGG	66.54	4784	2918	2945	27	TGGTGTCCAGCAATACGAAGATGTCCAC	61.38571429	26	21	3	24	25
21329	2858	2897	39	GTTCGTGATGTAGCAACAGTGATTTCTTTAGGCAGGTCCT	66.54	4788	2922	2949	27	GTCCAGCAATACGAAGATGTCCACGAAG	61.38571429	26	22	2	24	25
21331	2860	2899	39	TCGTGATGTAGCAACAGTGATTTCTTTAGGCAGGTCCTTG	66.54	4789	2923	2950	27	TCCAGCAATACGAAGATGTCCACGAAGG	61.38571429	26	22	2	24	24
21325	2854	2893	39	AAGCGTTCGTGATGTAGCAACAGTGATTTCTTTAGGCAGG	66.54	4783	2917	2944	27	ATGGTGTCCAGCAATACGAAGATGTCCA	59.92142857	26	21	4	25	24
21327	2856	2895	39	GCGTTCGTGATGTAGCAACAGTGATTTCTTTAGGCAGGTC	67.565	4784	2918	2945	27	TGGTGTCCAGCAATACGAAGATGTCCAC	61.38571429	26	22	3	25	23
21645	26896	26935	39	TAAACTCACCAGACTCATCAAATAAGTAGTATGTAGCCAT	62.44	6454	26941	26968	27	ACTCATCTAAATCAATGCCCAGTGGTGT	58.45714286	26	10	16	26	6
21552	19861	19900	39	CTGAGGTGATAGAGGTTTGTGGTGGTTGGTAAAGAACATC	66.54	5998	19924	19951	27	TGAGAGCCTTTGCGAGATGACAACAAGC	61.38571429	26	24	3	27	24
21324	2843	2882	39	TTGTAATAAGAAAGCGTTCGTGATGTAGCAACAGTGATTT	62.44	4774	2883	2910	27	CTTTAGGCAGGTCCTTGATGTCACAGCG	62.85	26	5	23	28	1
21325	2854	2893	39	AAGCGTTCGTGATGTAGCAACAGTGATTTCTTTAGGCAGG	66.54	4780	2914	2941	27	TAGATGGTGTCCAGCAATACGAAGATGT	58.45714286	26	21	7	28	21
21337	2866	2905	39	TGTAGCAACAGTGATTTCTTTAGGCAGGTCCTTGATGTCA	65.515	4789	2923	2950	27	TCCAGCAATACGAAGATGTCCACGAAGG	61.38571429	26	26	2	28	18
21552	19861	19900	39	CTGAGGTGATAGAGGTTTGTGGTGGTTGGTAAAGAACATC	66.54	5996	19922	19949	27	ATTGAGAGCCTTTGCGAGATGACAACAA	58.45714286	26	24	4	28	22
21552	19861	19900	39	CTGAGGTGATAGAGGTTTGTGGTGGTTGGTAAAGAACATC	66.54	5999	19925	19952	27	GAGAGCCTTTGCGAGATGACAACAAGCA	61.38571429	26	24	4	28	25
21477	15114	15153	39	GATAGCAGCATTACCATCCTGAGCAAAGAAGAAGTGTTTT	64.49	5624	15176	15203	27	TAAAGAAACCCTTAGACACAGCAAAGTC	56.99285714	26	12	17	29	23
21478	15115	15154	39	ATAGCAGCATTACCATCCTGAGCAAAGAAGAAGTGTTTTA	63.465	5624	15176	15203	27	TAAAGAAACCCTTAGACACAGCAAAGTC	56.99285714	26	12	17	29	22
21550	19506	19545	39	AACACTGAAAAAGTCTGTCCTGGTTGAATGCGAACAAACT	64.49	5928	19550	19577	27	CTTAGGTGTCTTAGGATTGGCTGTATCA	58.45714286	26	8	21	29	5
21337	2866	2905	39	TGTAGCAACAGTGATTTCTTTAGGCAGGTCCTTGATGTCA	65.515	4783	2917	2944	27	ATGGTGTCCAGCAATACGAAGATGTCCA	59.92142857	26	26	4	30	12
21323	2842	2881	39	TTTGTAATAAGAAAGCGTTCGTGATGTAGCAACAGTGATT	62.44	4773	2882	2909	27	TCTTTAGGCAGGTCCTTGATGTCACAGC	61.38571429	26	5	29	34	1
21488	15742	15781	39	AACAATGAATAATAAGAATCTACAACAGGAACTCCACTAC	61.415	5681	15797	15824	27	TGAAATCACCGAAATCATACCAGTTACC	56.99285714	26	24	12	36	16
21472	14170	14209	39	CACACAACAGCATCGTCAGAGAGTATCATCATTGAGAAAT	64.49	5584	14221	14248	27	TATGCGTAAAACTCATTCACAAAGTCTG	55.52857143	26	7	30	37	12
21488	15742	15781	39	AACAATGAATAATAAGAATCTACAACAGGAACTCCACTAC	61.415	5687	15803	15830	27	CACCGAAATCATACCAGTTACCATTGAG	58.45714286	26	24	15	39	22
21487	15741	15780	39	TAACAATGAATAATAAGAATCTACAACAGGAACTCCACTA	60.39	5683	15799	15826	27	AAATCACCGAAATCATACCAGTTACCAT	55.52857143	26	25	15	40	19
21470	14168	14207	39	AACACACAACAGCATCGTCAGAGAGTATCATCATTGAGAA	64.49	5585	14222	14249	27	ATGCGTAAAACTCATTCACAAAGTCTGT	55.52857143	26	6	35	41	15
21471	14169	14208	39	ACACACAACAGCATCGTCAGAGAGTATCATCATTGAGAAA	64.49	5585	14222	14249	27	ATGCGTAAAACTCATTCACAAAGTCTGT	55.52857143	26	6	35	41	14
21489	15743	15782	39	ACAATGAATAATAAGAATCTACAACAGGAACTCCACTACC	62.44	5688	15804	15831	27	ACCGAAATCATACCAGTTACCATTGAGA	56.99285714	26	23	18	41	22
21472	14170	14209	39	CACACAACAGCATCGTCAGAGAGTATCATCATTGAGAAAT	64.49	5585	14222	14249	27	ATGCGTAAAACTCATTCACAAAGTCTGT	55.52857143	26	7	35	42	13
21419	8164	8203	39	AAAAGAAAGGTAAGAACAAGTCCTGAGTTGAATGTAAAAC	61.415	5243	8212	8239	27	TGAAAACTTTGTCAGGGTAATAAACACC	55.52857143	26	27	22	49	9
21612	26636	26675	39	AGTAGTTGTCTGATTGTCCTCACTGCCGTCTTGTTGACCA	67.565	6379	26691	26718	27	TCATCATCTAACCAATCTTCTTCTTGCT	55.52857143	26	36	14	50	16
21603	26627	26666	39	TGTTTGAATAGTAGTTGTCTGATTGTCCTCACTGCCGTCT	65.515	6379	26691	26718	27	TCATCATCTAACCAATCTTCTTCTTGCT	55.52857143	26	37	14	51	25
21604	26628	26667	39	GTTTGAATAGTAGTTGTCTGATTGTCCTCACTGCCGTCTT	65.515	6379	26691	26718	27	TCATCATCTAACCAATCTTCTTCTTGCT	55.52857143	26	37	14	51	24
21608	26632	26671	39	GAATAGTAGTTGTCTGATTGTCCTCACTGCCGTCTTGTTG	66.54	6379	26691	26718	27	TCATCATCTAACCAATCTTCTTCTTGCT	55.52857143	26	37	14	51	20
21610	26634	26673	39	ATAGTAGTTGTCTGATTGTCCTCACTGCCGTCTTGTTGAC	66.54	6379	26691	26718	27	TCATCATCTAACCAATCTTCTTCTTGCT	55.52857143	26	37	14	51	18
21415	8160	8199	39	TTGGAAAAGAAAGGTAAGAACAAGTCCTGAGTTGAATGTA	62.44	5246	8215	8242	27	AAACTTTGTCAGGGTAATAAACACCACG	56.99285714	26	32	20	52	16
21415	8160	8199	39	TTGGAAAAGAAAGGTAAGAACAAGTCCTGAGTTGAATGTA	62.44	5244	8213	8240	27	GAAAACTTTGTCAGGGTAATAAACACCA	55.52857143	26	32	21	53	14
21415	8160	8199	39	TTGGAAAAGAAAGGTAAGAACAAGTCCTGAGTTGAATGTA	62.44	5245	8214	8241	27	AAAACTTTGTCAGGGTAATAAACACCAC	55.52857143	26	32	21	53	15
21416	8161	8200	39	TGGAAAAGAAAGGTAAGAACAAGTCCTGAGTTGAATGTAA	62.44	5246	8215	8242	27	AAACTTTGTCAGGGTAATAAACACCACG	56.99285714	26	33	20	53	15
21605	26629	26668	39	TTTGAATAGTAGTTGTCTGATTGTCCTCACTGCCGTCTTG	65.515	6380	26692	26719	27	CATCATCTAACCAATCTTCTTCTTGCTC	56.99285714	26	36	17	53	24
21611	26635	26674	39	TAGTAGTTGTCTGATTGTCCTCACTGCCGTCTTGTTGACC	67.565	6377	26686	26713	27	GACTATCATCATCTAACCAATCTTCTTC	55.52857143	26	36	17	53	12
21611	26635	26674	39	TAGTAGTTGTCTGATTGTCCTCACTGCCGTCTTGTTGACC	67.565	6380	26692	26719	27	CATCATCTAACCAATCTTCTTCTTGCTC	56.99285714	26	36	17	53	18
21612	26636	26675	39	AGTAGTTGTCTGATTGTCCTCACTGCCGTCTTGTTGACCA	67.565	6377	26686	26713	27	GACTATCATCATCTAACCAATCTTCTTC	55.52857143	26	36	17	53	11
21414	8159	8198	39	ATTGGAAAAGAAAGGTAAGAACAAGTCCTGAGTTGAATGT	62.44	5244	8213	8240	27	GAAAACTTTGTCAGGGTAATAAACACCA	55.52857143	26	33	21	54	15
21414	8159	8198	39	ATTGGAAAAGAAAGGTAAGAACAAGTCCTGAGTTGAATGT	62.44	5245	8214	8241	27	AAAACTTTGTCAGGGTAATAAACACCAC	55.52857143	26	33	21	54	16
21416	8161	8200	39	TGGAAAAGAAAGGTAAGAACAAGTCCTGAGTTGAATGTAA	62.44	5245	8214	8241	27	AAAACTTTGTCAGGGTAATAAACACCAC	55.52857143	26	33	21	54	14
21604	26628	26667	39	GTTTGAATAGTAGTTGTCTGATTGTCCTCACTGCCGTCTT	65.515	6380	26692	26719	27	CATCATCTAACCAATCTTCTTCTTGCTC	56.99285714	26	37	17	54	25
21611	26635	26674	39	TAGTAGTTGTCTGATTGTCCTCACTGCCGTCTTGTTGACC	67.565	6378	26690	26717	27	ATCATCATCTAACCAATCTTCTTCTTGC	55.52857143	26	36	18	54	16
21416	8161	8200	39	TGGAAAAGAAAGGTAAGAACAAGTCCTGAGTTGAATGTAA	62.44	5243	8212	8239	27	TGAAAACTTTGTCAGGGTAATAAACACC	55.52857143	26	33	22	55	12
21418	8163	8202	39	GAAAAGAAAGGTAAGAACAAGTCCTGAGTTGAATGTAAAA	61.415	5243	8212	8239	27	TGAAAACTTTGTCAGGGTAATAAACACC	55.52857143	26	33	22	55	10
21604	26628	26667	39	GTTTGAATAGTAGTTGTCTGATTGTCCTCACTGCCGTCTT	65.515	6378	26690	26717	27	ATCATCATCTAACCAATCTTCTTCTTGC	55.52857143	26	37	18	55	23
21610	26634	26673	39	ATAGTAGTTGTCTGATTGTCCTCACTGCCGTCTTGTTGAC	66.54	6378	26690	26717	27	ATCATCATCTAACCAATCTTCTTCTTGC	55.52857143	26	37	18	55	17
21612	26636	26675	39	AGTAGTTGTCTGATTGTCCTCACTGCCGTCTTGTTGACCA	67.565	6376	26683	26710	27	GTTGACTATCATCATCTAACCAATCTTC	55.52857143	26	36	20	56	8
21413	8157	8196	39	ACATTGGAAAAGAAAGGTAAGAACAAGTCCTGAGTTGAAT	62.44	5246	8215	8242	27	AAACTTTGTCAGGGTAATAAACACCACG	56.99285714	26	37	20	57	19
21469	14167	14206	39	AAACACACAACAGCATCGTCAGAGAGTATCATCATTGAGA	64.49	5585	14222	14249	27	ATGCGTAAAACTCATTCACAAAGTCTGT	55.52857143	26	22	35	57	16
21413	8157	8196	39	ACATTGGAAAAGAAAGGTAAGAACAAGTCCTGAGTTGAAT	62.44	5244	8213	8240	27	GAAAACTTTGTCAGGGTAATAAACACCA	55.52857143	26	37	21	58	17
21413	8157	8196	39	ACATTGGAAAAGAAAGGTAAGAACAAGTCCTGAGTTGAAT	62.44	5243	8212	8239	27	TGAAAACTTTGTCAGGGTAATAAACACC	55.52857143	26	37	22	59	16
21605	26629	26668	39	TTTGAATAGTAGTTGTCTGATTGTCCTCACTGCCGTCTTG	65.515	6381	26693	26720	27	ATCATCTAACCAATCTTCTTCTTGCTCT	55.52857143	26	36	23	59	25
21606	26630	26669	39	TTGAATAGTAGTTGTCTGATTGTCCTCACTGCCGTCTTGT	65.515	6381	26693	26720	27	ATCATCTAACCAATCTTCTTCTTGCTCT	55.52857143	26	37	23	60	24
21465	14163	14202	39	ATTGAAACACACAACAGCATCGTCAGAGAGTATCATCATT	63.465	5585	14222	14249	27	ATGCGTAAAACTCATTCACAAAGTCTGT	55.52857143	26	26	35	61	20
21466	14164	14203	39	TTGAAACACACAACAGCATCGTCAGAGAGTATCATCATTG	64.49	5585	14222	14249	27	ATGCGTAAAACTCATTCACAAAGTCTGT	55.52857143	26	26	35	61	19
21467	14165	14204	39	TGAAACACACAACAGCATCGTCAGAGAGTATCATCATTGA	64.49	5585	14222	14249	27	ATGCGTAAAACTCATTCACAAAGTCTGT	55.52857143	26	26	35	61	18
21468	14166	14205	39	GAAACACACAACAGCATCGTCAGAGAGTATCATCATTGAG	65.515	5585	14222	14249	27	ATGCGTAAAACTCATTCACAAAGTCTGT	55.52857143	26	26	35	61	17
21601	26625	26664	39	ATTGTTTGAATAGTAGTTGTCTGATTGTCCTCACTGCCGT	64.49	6374	26676	26703	27	ACAGTTTGTTGACTATCATCATCTAACC	55.52857143	26	37	24	61	12
21602	26626	26665	39	TTGTTTGAATAGTAGTTGTCTGATTGTCCTCACTGCCGTC	65.515	6374	26676	26703	27	ACAGTTTGTTGACTATCATCATCTAACC	55.52857143	26	37	24	61	11
21603	26627	26666	39	TGTTTGAATAGTAGTTGTCTGATTGTCCTCACTGCCGTCT	65.515	6374	26676	26703	27	ACAGTTTGTTGACTATCATCATCTAACC	55.52857143	26	37	24	61	10
21604	26628	26667	39	GTTTGAATAGTAGTTGTCTGATTGTCCTCACTGCCGTCTT	65.515	6374	26676	26703	27	ACAGTTTGTTGACTATCATCATCTAACC	55.52857143	26	37	24	61	9
21606	26630	26669	39	TTGAATAGTAGTTGTCTGATTGTCCTCACTGCCGTCTTGT	65.515	6374	26676	26703	27	ACAGTTTGTTGACTATCATCATCTAACC	55.52857143	26	37	24	61	7
21610	26634	26673	39	ATAGTAGTTGTCTGATTGTCCTCACTGCCGTCTTGTTGAC	66.54	6374	26676	26703	27	ACAGTTTGTTGACTATCATCATCTAACC	55.52857143	26	37	24	61	3
21463	14161	14200	39	CTATTGAAACACACAACAGCATCGTCAGAGAGTATCATCA	64.49	5584	14221	14248	27	TATGCGTAAAACTCATTCACAAAGTCTG	55.52857143	26	32	30	62	21
21607	26631	26670	39	TGAATAGTAGTTGTCTGATTGTCCTCACTGCCGTCTTGTT	65.515	6374	26676	26703	27	ACAGTTTGTTGACTATCATCATCTAACC	55.52857143	26	38	24	62	6
21605	26629	26668	39	TTTGAATAGTAGTTGTCTGATTGTCCTCACTGCCGTCTTG	65.515	6375	26677	26704	27	CAGTTTGTTGACTATCATCATCTAACCA	55.52857143	26	36	28	64	9
21611	26635	26674	39	TAGTAGTTGTCTGATTGTCCTCACTGCCGTCTTGTTGACC	67.565	6375	26677	26704	27	CAGTTTGTTGACTATCATCATCTAACCA	55.52857143	26	36	28	64	3
21602	26626	26665	39	TTGTTTGAATAGTAGTTGTCTGATTGTCCTCACTGCCGTC	65.515	6375	26677	26704	27	CAGTTTGTTGACTATCATCATCTAACCA	55.52857143	26	37	28	65	12
21603	26627	26666	39	TGTTTGAATAGTAGTTGTCTGATTGTCCTCACTGCCGTCT	65.515	6375	26677	26704	27	CAGTTTGTTGACTATCATCATCTAACCA	55.52857143	26	37	28	65	11
21604	26628	26667	39	GTTTGAATAGTAGTTGTCTGATTGTCCTCACTGCCGTCTT	65.515	6375	26677	26704	27	CAGTTTGTTGACTATCATCATCTAACCA	55.52857143	26	37	28	65	10
21608	26632	26671	39	GAATAGTAGTTGTCTGATTGTCCTCACTGCCGTCTTGTTG	66.54	6375	26677	26704	27	CAGTTTGTTGACTATCATCATCTAACCA	55.52857143	26	37	28	65	6
21464	14162	14201	39	TATTGAAACACACAACAGCATCGTCAGAGAGTATCATCAT	63.465	5585	14222	14249	27	ATGCGTAAAACTCATTCACAAAGTCTGT	55.52857143	26	31	35	66	21
21607	26631	26670	39	TGAATAGTAGTTGTCTGATTGTCCTCACTGCCGTCTTGTT	65.515	6375	26677	26704	27	CAGTTTGTTGACTATCATCATCTAACCA	55.52857143	26	38	28	66	7
21409	8153	8192	39	AGTAACATTGGAAAAGAAAGGTAAGAACAAGTCCTGAGTT	62.44	5246	8215	8242	27	AAACTTTGTCAGGGTAATAAACACCACG	56.99285714	26	47	20	67	23
21412	8156	8195	39	AACATTGGAAAAGAAAGGTAAGAACAAGTCCTGAGTTGAA	62.44	5245	8214	8241	27	AAAACTTTGTCAGGGTAATAAACACCAC	55.52857143	26	46	21	67	19
21463	14161	14200	39	CTATTGAAACACACAACAGCATCGTCAGAGAGTATCATCA	64.49	5585	14222	14249	27	ATGCGTAAAACTCATTCACAAAGTCTGT	55.52857143	26	32	35	67	22
21410	8154	8193	39	GTAACATTGGAAAAGAAAGGTAAGAACAAGTCCTGAGTTG	63.465	5243	8212	8239	27	TGAAAACTTTGTCAGGGTAATAAACACC	55.52857143	26	47	22	69	19
21462	14160	14199	39	GCTATTGAAACACACAACAGCATCGTCAGAGAGTATCATC	65.515	5585	14222	14249	27	ATGCGTAAAACTCATTCACAAAGTCTGT	55.52857143	26	36	35	71	23
21551	19860	19899	39	GCTGAGGTGATAGAGGTTTGTGGTGGTTGGTAAAGAACAT	66.54	5983	19904	19931	27	ACCTGAGTTACTGAAGTCATTGAGAGCC	59.92142857	26	24	48	72	5
21617	26679	26718	39	GTTTGTTGACTATCATCATCTAACCAATCTTCTTCTTGCT	62.44	6398	26728	26755	27	GTTGAAGAGCAGCAGAAGTGGCACCAAA	61.38571429	26	11	63	74	10
21613	26637	26676	39	GTAGTTGTCTGATTGTCCTCACTGCCGTCTTGTTGACCAA	67.565	6382	26694	26721	27	TCATCTAACCAATCTTCTTCTTGCTCTT	55.52857143	26	34	41	75	18
21346	4075	4114	39	AAATAGTTGGCATCATAAAGTAATGGGTTTTTGGAACGGC	63.465	4878	4115	4142	27	ATTTCCAGCAAAGCCAAAGCCTCATTAT	56.99285714	26	8	72	80	1
21610	26634	26673	39	ATAGTAGTTGTCTGATTGTCCTCACTGCCGTCTTGTTGAC	66.54	6383	26695	26722	27	CATCTAACCAATCTTCTTCTTGCTCTTC	56.99285714	26	37	46	83	22
21607	26631	26670	39	TGAATAGTAGTTGTCTGATTGTCCTCACTGCCGTCTTGTT	65.515	6383	26695	26722	27	CATCTAACCAATCTTCTTCTTGCTCTTC	56.99285714	26	38	46	84	25
21629	26808	26847	39	GATGGCTCAAACTCTTCTTCTTCACAATCACCTTCTTCTT	64.49	6429	26852	26879	27	CTCATCTGGAGGGTAGAAAGAACAATAC	58.45714286	26	33	55	88	5
21629	26808	26847	39	GATGGCTCAAACTCTTCTTCTTCACAATCACCTTCTTCTT	64.49	6430	26853	26880	27	TCATCTGGAGGGTAGAAAGAACAATACA	56.99285714	26	33	56	89	6
21630	26809	26848	39	ATGGCTCAAACTCTTCTTCTTCACAATCACCTTCTTCTTC	64.49	6429	26852	26879	27	CTCATCTGGAGGGTAGAAAGAACAATAC	58.45714286	26	35	55	90	4
21630	26809	26848	39	ATGGCTCAAACTCTTCTTCTTCACAATCACCTTCTTCTTC	64.49	6430	26853	26880	27	TCATCTGGAGGGTAGAAAGAACAATACA	56.99285714	26	35	56	91	5
21632	26811	26850	39	GGCTCAAACTCTTCTTCTTCACAATCACCTTCTTCTTCAT	64.49	6429	26852	26879	27	CTCATCTGGAGGGTAGAAAGAACAATAC	58.45714286	26	40	55	95	2
21633	26812	26851	39	GCTCAAACTCTTCTTCTTCACAATCACCTTCTTCTTCATC	64.49	6429	26852	26879	27	CTCATCTGGAGGGTAGAAAGAACAATAC	58.45714286	26	41	55	96	1
21633	26812	26851	39	GCTCAAACTCTTCTTCTTCACAATCACCTTCTTCTTCATC	64.49	6430	26853	26880	27	TCATCTGGAGGGTAGAAAGAACAATACA	56.99285714	26	41	56	97	2
21634	26813	26852	39	CTCAAACTCTTCTTCTTCACAATCACCTTCTTCTTCATCC	64.49	6430	26853	26880	27	TCATCTGGAGGGTAGAAAGAACAATACA	56.99285714	26	42	56	98	1
21612	26636	26675	39	AGTAGTTGTCTGATTGTCCTCACTGCCGTCTTGTTGACCA	67.565	6384	26696	26723	27	ATCTAACCAATCTTCTTCTTGCTCTTCT	55.52857143	26	36	69	105	21
21608	26632	26671	39	GAATAGTAGTTGTCTGATTGTCCTCACTGCCGTCTTGTTG	66.54	6384	26696	26723	27	ATCTAACCAATCTTCTTCTTGCTCTTCT	55.52857143	26	37	69	106	25
21609	26633	26672	39	AATAGTAGTTGTCTGATTGTCCTCACTGCCGTCTTGTTGA	65.515	6384	26696	26723	27	ATCTAACCAATCTTCTTCTTGCTCTTCT	55.52857143	26	37	69	106	24
21625	26687	26726	39	ACTATCATCATCTAACCAATCTTCTTCTTGCTCTTCTTCA	62.44	6399	26729	26756	27	TTGAAGAGCAGCAGAAGTGGCACCAAAT	59.92142857	26	52	65	117	3
21626	26688	26727	39	CTATCATCATCTAACCAATCTTCTTCTTGCTCTTCTTCAG	63.465	6399	26729	26756	27	TTGAAGAGCAGCAGAAGTGGCACCAAAT	59.92142857	26	54	65	119	2
21627	26689	26728	39	TATCATCATCTAACCAATCTTCTTCTTGCTCTTCTTCAGG	63.465	6399	26729	26756	27	TTGAAGAGCAGCAGAAGTGGCACCAAAT	59.92142857	26	55	65	120	1
21362	4121	4160	39	AGCAAAGCCAAAGCCTCATTATTATTCTTACAAAGTTTAT	60.39	4893	4185	4212	27	ATAAAGATAGAGAAAAGGGGCTTCAAGG	56.99285714	26	47	125	172	25
21361	4120	4159	39	CAGCAAAGCCAAAGCCTCATTATTATTCTTACAAAGTTTA	61.415	4892	4184	4211	27	CATAAAGATAGAGAAAAGGGGCTTCAAG	56.99285714	26	47	131	178	25
21362	4121	4160	39	AGCAAAGCCAAAGCCTCATTATTATTCTTACAAAGTTTAT	60.39	4892	4184	4211	27	CATAAAGATAGAGAAAAGGGGCTTCAAG	56.99285714	26	47	131	178	24
21357	4116	4155	39	TTTCCAGCAAAGCCAAAGCCTCATTATTATTCTTACAAAG	62.44	4889	4179	4206	27	TAAAGCATAAAGATAGAGAAAAGGGGCT	55.52857143	26	41	148	189	24
21358	4117	4156	39	TTCCAGCAAAGCCAAAGCCTCATTATTATTCTTACAAAGT	62.44	4888	4178	4205	27	CTAAAGCATAAAGATAGAGAAAAGGGGC	56.99285714	26	40	151	191	22
21353	4112	4151	39	GGCATTTCCAGCAAAGCCAAAGCCTCATTATTATTCTTAC	64.49	4886	4176	4203	27	GACTAAAGCATAAAGATAGAGAAAAGGG	55.52857143	26	47	146	193	25
21358	4117	4156	39	TTCCAGCAAAGCCAAAGCCTCATTATTATTCTTACAAAGT	62.44	4887	4177	4204	27	ACTAAAGCATAAAGATAGAGAAAAGGGG	55.52857143	26	40	153	193	21
21359	4118	4157	39	TCCAGCAAAGCCAAAGCCTCATTATTATTCTTACAAAGTT	62.44	4887	4177	4204	27	ACTAAAGCATAAAGATAGAGAAAAGGGG	55.52857143	26	40	153	193	20
21361	4120	4159	39	CAGCAAAGCCAAAGCCTCATTATTATTCTTACAAAGTTTA	61.415	4886	4176	4203	27	GACTAAAGCATAAAGATAGAGAAAAGGG	55.52857143	26	47	146	193	17
21362	4121	4160	39	AGCAAAGCCAAAGCCTCATTATTATTCTTACAAAGTTTAT	60.39	4886	4176	4203	27	GACTAAAGCATAAAGATAGAGAAAAGGG	55.52857143	26	47	146	193	16
21356	4115	4154	39	ATTTCCAGCAAAGCCAAAGCCTCATTATTATTCTTACAAA	61.415	4889	4179	4206	27	TAAAGCATAAAGATAGAGAAAAGGGGCT	55.52857143	26	50	148	198	25
21361	4120	4159	39	CAGCAAAGCCAAAGCCTCATTATTATTCTTACAAAGTTTA	61.415	4888	4178	4205	27	CTAAAGCATAAAGATAGAGAAAAGGGGC	56.99285714	26	47	151	198	19
21360	4119	4158	39	CCAGCAAAGCCAAAGCCTCATTATTATTCTTACAAAGTTT	62.44	4887	4177	4204	27	ACTAAAGCATAAAGATAGAGAAAAGGGG	55.52857143	26	46	153	199	19
21361	4120	4159	39	CAGCAAAGCCAAAGCCTCATTATTATTCTTACAAAGTTTA	61.415	4887	4177	4204	27	ACTAAAGCATAAAGATAGAGAAAAGGGG	55.52857143	26	47	153	200	18
21362	4121	4160	39	AGCAAAGCCAAAGCCTCATTATTATTCTTACAAAGTTTAT	60.39	4887	4177	4204	27	ACTAAAGCATAAAGATAGAGAAAAGGGG	55.52857143	26	47	153	200	17
21582	22149	22188	39	TTCACTGTAACACTATCAACGATGTAAGAAGACTGGTCAG	64.49	8418	22207	22235	28	TAAACTGTAGTGACAAGTCTCTCGCAACT	58.67931034	26	1	11	12	19
21327	2856	2895	39	GCGTTCGTGATGTAGCAACAGTGATTTCTTTAGGCAGGTC	67.565	7144	2920	2948	28	GTGTCCAGCAATACGAAGATGTCCACGAA	61.50689655	26	22	1	23	25
21328	2857	2896	39	CGTTCGTGATGTAGCAACAGTGATTTCTTTAGGCAGGTCC	67.565	7143	2919	2947	28	GGTGTCCAGCAATACGAAGATGTCCACGA	62.92068966	26	22	1	23	23
21328	2857	2896	39	CGTTCGTGATGTAGCAACAGTGATTTCTTTAGGCAGGTCC	67.565	7144	2920	2948	28	GTGTCCAGCAATACGAAGATGTCCACGAA	61.50689655	26	22	1	23	24
21329	2858	2897	39	GTTCGTGATGTAGCAACAGTGATTTCTTTAGGCAGGTCCT	66.54	7144	2920	2948	28	GTGTCCAGCAATACGAAGATGTCCACGAA	61.50689655	26	22	1	23	23
21549	19505	19544	39	TAACACTGAAAAAGTCTGTCCTGGTTGAATGCGAACAAAC	64.49	8196	19552	19580	28	TAGGTGTCTTAGGATTGGCTGTATCAACC	60.09310345	26	8	15	23	8
21325	2854	2893	39	AAGCGTTCGTGATGTAGCAACAGTGATTTCTTTAGGCAGG	66.54	7142	2918	2946	28	TGGTGTCCAGCAATACGAAGATGTCCACG	62.92068966	26	21	3	24	25
21328	2857	2896	39	CGTTCGTGATGTAGCAACAGTGATTTCTTTAGGCAGGTCC	67.565	7145	2921	2949	28	TGTCCAGCAATACGAAGATGTCCACGAAG	61.50689655	26	22	2	24	25
21329	2858	2897	39	GTTCGTGATGTAGCAACAGTGATTTCTTTAGGCAGGTCCT	66.54	7146	2922	2950	28	GTCCAGCAATACGAAGATGTCCACGAAGG	62.92068966	26	22	2	24	25
21325	2854	2893	39	AAGCGTTCGTGATGTAGCAACAGTGATTTCTTTAGGCAGG	66.54	7141	2917	2945	28	ATGGTGTCCAGCAATACGAAGATGTCCAC	61.50689655	26	21	4	25	24
21327	2856	2895	39	GCGTTCGTGATGTAGCAACAGTGATTTCTTTAGGCAGGTC	67.565	7142	2918	2946	28	TGGTGTCCAGCAATACGAAGATGTCCACG	62.92068966	26	22	3	25	23
21331	2860	2899	39	TCGTGATGTAGCAACAGTGATTTCTTTAGGCAGGTCCTTG	66.54	7147	2923	2951	28	TCCAGCAATACGAAGATGTCCACGAAGGA	61.50689655	26	22	4	26	24
21332	2861	2900	39	CGTGATGTAGCAACAGTGATTTCTTTAGGCAGGTCCTTGA	66.54	7148	2924	2952	28	CCAGCAATACGAAGATGTCCACGAAGGAT	61.50689655	26	22	4	26	24
21552	19861	19900	39	CTGAGGTGATAGAGGTTTGTGGTGGTTGGTAAAGAACATC	66.54	8255	19923	19951	28	TTGAGAGCCTTTGCGAGATGACAACAAGC	61.50689655	26	24	3	27	23
21324	2843	2882	39	TTGTAATAAGAAAGCGTTCGTGATGTAGCAACAGTGATTT	62.44	7133	2883	2911	28	CTTTAGGCAGGTCCTTGATGTCACAGCGT	62.92068966	26	5	23	28	1
21325	2854	2893	39	AAGCGTTCGTGATGTAGCAACAGTGATTTCTTTAGGCAGG	66.54	7138	2914	2942	28	TAGATGGTGTCCAGCAATACGAAGATGTC	60.09310345	26	21	7	28	21
21552	19861	19900	39	CTGAGGTGATAGAGGTTTGTGGTGGTTGGTAAAGAACATC	66.54	8254	19922	19950	28	ATTGAGAGCCTTTGCGAGATGACAACAAG	60.09310345	26	24	4	28	22
21645	26896	26935	39	TAAACTCACCAGACTCATCAAATAAGTAGTATGTAGCCAT	62.44	8694	26941	26969	28	ACTCATCTAAATCAATGCCCAGTGGTGTA	58.67931034	26	10	18	28	6
21550	19506	19545	39	AACACTGAAAAAGTCTGTCCTGGTTGAATGCGAACAAACT	64.49	8194	19550	19578	28	CTTAGGTGTCTTAGGATTGGCTGTATCAA	58.67931034	26	8	21	29	5
21551	19860	19899	39	GCTGAGGTGATAGAGGTTTGTGGTGGTTGGTAAAGAACAT	66.54	8253	19921	19949	28	CATTGAGAGCCTTTGCGAGATGACAACAA	60.09310345	26	24	5	29	22
21552	19861	19900	39	CTGAGGTGATAGAGGTTTGTGGTGGTTGGTAAAGAACATC	66.54	8253	19921	19949	28	CATTGAGAGCCTTTGCGAGATGACAACAA	60.09310345	26	24	5	29	21
21552	19861	19900	39	CTGAGGTGATAGAGGTTTGTGGTGGTTGGTAAAGAACATC	66.54	8256	19924	19952	28	TGAGAGCCTTTGCGAGATGACAACAAGCA	61.50689655	26	24	5	29	24
21337	2866	2905	39	TGTAGCAACAGTGATTTCTTTAGGCAGGTCCTTGATGTCA	65.515	7141	2917	2945	28	ATGGTGTCCAGCAATACGAAGATGTCCAC	61.50689655	26	26	4	30	12
21337	2866	2905	39	TGTAGCAACAGTGATTTCTTTAGGCAGGTCCTTGATGTCA	65.515	7147	2923	2951	28	TCCAGCAATACGAAGATGTCCACGAAGGA	61.50689655	26	26	4	30	18
21552	19861	19900	39	CTGAGGTGATAGAGGTTTGTGGTGGTTGGTAAAGAACATC	66.54	8257	19925	19953	28	GAGAGCCTTTGCGAGATGACAACAAGCAG	62.92068966	26	24	8	32	25
21323	2842	2881	39	TTTGTAATAAGAAAGCGTTCGTGATGTAGCAACAGTGATT	62.44	7132	2882	2910	28	TCTTTAGGCAGGTCCTTGATGTCACAGCG	62.92068966	26	5	29	34	1
21477	15114	15153	39	GATAGCAGCATTACCATCCTGAGCAAAGAAGAAGTGTTTT	64.49	7908	15176	15204	28	TAAAGAAACCCTTAGACACAGCAAAGTCA	57.26551724	26	12	24	36	23
21478	15115	15154	39	ATAGCAGCATTACCATCCTGAGCAAAGAAGAAGTGTTTTA	63.465	7908	15176	15204	28	TAAAGAAACCCTTAGACACAGCAAAGTCA	57.26551724	26	12	24	36	22
21488	15742	15781	39	AACAATGAATAATAAGAATCTACAACAGGAACTCCACTAC	61.415	7961	15797	15825	28	TGAAATCACCGAAATCATACCAGTTACCA	57.26551724	26	24	13	37	16
21470	14168	14207	39	AACACACAACAGCATCGTCAGAGAGTATCATCATTGAGAA	64.49	7872	14221	14249	28	TATGCGTAAAACTCATTCACAAAGTCTGT	55.85172414	26	6	35	41	14
21471	14169	14208	39	ACACACAACAGCATCGTCAGAGAGTATCATCATTGAGAAA	64.49	7872	14221	14249	28	TATGCGTAAAACTCATTCACAAAGTCTGT	55.85172414	26	6	35	41	13
21487	15741	15780	39	TAACAATGAATAATAAGAATCTACAACAGGAACTCCACTA	60.39	7963	15799	15827	28	AAATCACCGAAATCATACCAGTTACCATT	55.85172414	26	25	17	42	19
21488	15742	15781	39	AACAATGAATAATAAGAATCTACAACAGGAACTCCACTAC	61.415	7967	15803	15831	28	CACCGAAATCATACCAGTTACCATTGAGA	58.67931034	26	24	18	42	22
21489	15743	15782	39	ACAATGAATAATAAGAATCTACAACAGGAACTCCACTACC	62.44	7968	15804	15832	28	ACCGAAATCATACCAGTTACCATTGAGAT	57.26551724	26	23	21	44	22
21419	8164	8203	39	AAAAGAAAGGTAAGAACAAGTCCTGAGTTGAATGTAAAAC	61.415	7565	8212	8240	28	TGAAAACTTTGTCAGGGTAATAAACACCA	55.85172414	26	27	23	50	9
21611	26635	26674	39	TAGTAGTTGTCTGATTGTCCTCACTGCCGTCTTGTTGACC	67.565	8618	26686	26714	28	GACTATCATCATCTAACCAATCTTCTTCT	55.85172414	26	36	17	53	12
21612	26636	26675	39	AGTAGTTGTCTGATTGTCCTCACTGCCGTCTTGTTGACCA	67.565	8618	26686	26714	28	GACTATCATCATCTAACCAATCTTCTTCT	55.85172414	26	36	17	53	11
21415	8160	8199	39	TTGGAAAAGAAAGGTAAGAACAAGTCCTGAGTTGAATGTA	62.44	7567	8214	8242	28	AAAACTTTGTCAGGGTAATAAACACCACG	57.26551724	26	32	22	54	15
21612	26636	26675	39	AGTAGTTGTCTGATTGTCCTCACTGCCGTCTTGTTGACCA	67.565	8622	26691	26719	28	TCATCATCTAACCAATCTTCTTCTTGCTC	57.26551724	26	36	18	54	16
21414	8159	8198	39	ATTGGAAAAGAAAGGTAAGAACAAGTCCTGAGTTGAATGT	62.44	7567	8214	8242	28	AAAACTTTGTCAGGGTAATAAACACCACG	57.26551724	26	33	22	55	16
21415	8160	8199	39	TTGGAAAAGAAAGGTAAGAACAAGTCCTGAGTTGAATGTA	62.44	7566	8213	8241	28	GAAAACTTTGTCAGGGTAATAAACACCAC	57.26551724	26	32	23	55	14
21416	8161	8200	39	TGGAAAAGAAAGGTAAGAACAAGTCCTGAGTTGAATGTAA	62.44	7567	8214	8242	28	AAAACTTTGTCAGGGTAATAAACACCACG	57.26551724	26	33	22	55	14
21603	26627	26666	39	TGTTTGAATAGTAGTTGTCTGATTGTCCTCACTGCCGTCT	65.515	8622	26691	26719	28	TCATCATCTAACCAATCTTCTTCTTGCTC	57.26551724	26	37	18	55	25
21604	26628	26667	39	GTTTGAATAGTAGTTGTCTGATTGTCCTCACTGCCGTCTT	65.515	8622	26691	26719	28	TCATCATCTAACCAATCTTCTTCTTGCTC	57.26551724	26	37	18	55	24
21608	26632	26671	39	GAATAGTAGTTGTCTGATTGTCCTCACTGCCGTCTTGTTG	66.54	8622	26691	26719	28	TCATCATCTAACCAATCTTCTTCTTGCTC	57.26551724	26	37	18	55	20
21610	26634	26673	39	ATAGTAGTTGTCTGATTGTCCTCACTGCCGTCTTGTTGAC	66.54	8622	26691	26719	28	TCATCATCTAACCAATCTTCTTCTTGCTC	57.26551724	26	37	18	55	18
21611	26635	26674	39	TAGTAGTTGTCTGATTGTCCTCACTGCCGTCTTGTTGACC	67.565	8621	26690	26718	28	ATCATCATCTAACCAATCTTCTTCTTGCT	55.85172414	26	36	19	55	16
21414	8159	8198	39	ATTGGAAAAGAAAGGTAAGAACAAGTCCTGAGTTGAATGT	62.44	7566	8213	8241	28	GAAAACTTTGTCAGGGTAATAAACACCAC	57.26551724	26	33	23	56	15
21418	8163	8202	39	GAAAAGAAAGGTAAGAACAAGTCCTGAGTTGAATGTAAAA	61.415	7565	8212	8240	28	TGAAAACTTTGTCAGGGTAATAAACACCA	55.85172414	26	33	23	56	10
21604	26628	26667	39	GTTTGAATAGTAGTTGTCTGATTGTCCTCACTGCCGTCTT	65.515	8621	26690	26718	28	ATCATCATCTAACCAATCTTCTTCTTGCT	55.85172414	26	37	19	56	23
21610	26634	26673	39	ATAGTAGTTGTCTGATTGTCCTCACTGCCGTCTTGTTGAC	66.54	8621	26690	26718	28	ATCATCATCTAACCAATCTTCTTCTTGCT	55.85172414	26	37	19	56	17
21613	26637	26676	39	GTAGTTGTCTGATTGTCCTCACTGCCGTCTTGTTGACCAA	67.565	8620	26689	26717	28	TATCATCATCTAACCAATCTTCTTCTTGC	55.85172414	26	34	22	56	13
21469	14167	14206	39	AAACACACAACAGCATCGTCAGAGAGTATCATCATTGAGA	64.49	7872	14221	14249	28	TATGCGTAAAACTCATTCACAAAGTCTGT	55.85172414	26	22	35	57	15
21602	26626	26665	39	TTGTTTGAATAGTAGTTGTCTGATTGTCCTCACTGCCGTC	65.515	8619	26688	26716	28	CTATCATCATCTAACCAATCTTCTTCTTG	55.85172414	26	37	20	57	23
21612	26636	26675	39	AGTAGTTGTCTGATTGTCCTCACTGCCGTCTTGTTGACCA	67.565	8616	26683	26711	28	GTTGACTATCATCATCTAACCAATCTTCT	55.85172414	26	36	21	57	8
21613	26637	26676	39	GTAGTTGTCTGATTGTCCTCACTGCCGTCTTGTTGACCAA	67.565	8615	26682	26710	28	TGTTGACTATCATCATCTAACCAATCTTC	55.85172414	26	34	23	57	6
21603	26627	26666	39	TGTTTGAATAGTAGTTGTCTGATTGTCCTCACTGCCGTCT	65.515	8620	26689	26717	28	TATCATCATCTAACCAATCTTCTTCTTGC	55.85172414	26	37	22	59	23
21605	26629	26668	39	TTTGAATAGTAGTTGTCTGATTGTCCTCACTGCCGTCTTG	65.515	8623	26692	26720	28	CATCATCTAACCAATCTTCTTCTTGCTCT	57.26551724	26	36	23	59	24
21611	26635	26674	39	TAGTAGTTGTCTGATTGTCCTCACTGCCGTCTTGTTGACC	67.565	8615	26682	26710	28	TGTTGACTATCATCATCTAACCAATCTTC	55.85172414	26	36	23	59	8
21611	26635	26674	39	TAGTAGTTGTCTGATTGTCCTCACTGCCGTCTTGTTGACC	67.565	8623	26692	26720	28	CATCATCTAACCAATCTTCTTCTTGCTCT	57.26551724	26	36	23	59	18
21413	8157	8196	39	ACATTGGAAAAGAAAGGTAAGAACAAGTCCTGAGTTGAAT	62.44	7566	8213	8241	28	GAAAACTTTGTCAGGGTAATAAACACCAC	57.26551724	26	37	23	60	17
21604	26628	26667	39	GTTTGAATAGTAGTTGTCTGATTGTCCTCACTGCCGTCTT	65.515	8623	26692	26720	28	CATCATCTAACCAATCTTCTTCTTGCTCT	57.26551724	26	37	23	60	25
21465	14163	14202	39	ATTGAAACACACAACAGCATCGTCAGAGAGTATCATCATT	63.465	7872	14221	14249	28	TATGCGTAAAACTCATTCACAAAGTCTGT	55.85172414	26	26	35	61	19
21466	14164	14203	39	TTGAAACACACAACAGCATCGTCAGAGAGTATCATCATTG	64.49	7872	14221	14249	28	TATGCGTAAAACTCATTCACAAAGTCTGT	55.85172414	26	26	35	61	18
21467	14165	14204	39	TGAAACACACAACAGCATCGTCAGAGAGTATCATCATTGA	64.49	7872	14221	14249	28	TATGCGTAAAACTCATTCACAAAGTCTGT	55.85172414	26	26	35	61	17
21613	26637	26676	39	GTAGTTGTCTGATTGTCCTCACTGCCGTCTTGTTGACCAA	67.565	8614	26679	26707	28	GTTTGTTGACTATCATCATCTAACCAATC	55.85172414	26	34	30	64	3
21464	14162	14201	39	TATTGAAACACACAACAGCATCGTCAGAGAGTATCATCAT	63.465	7872	14221	14249	28	TATGCGTAAAACTCATTCACAAAGTCTGT	55.85172414	26	31	35	66	20
21601	26625	26664	39	ATTGTTTGAATAGTAGTTGTCTGATTGTCCTCACTGCCGT	64.49	8612	26676	26704	28	ACAGTTTGTTGACTATCATCATCTAACCA	55.85172414	26	37	29	66	12
21602	26626	26665	39	TTGTTTGAATAGTAGTTGTCTGATTGTCCTCACTGCCGTC	65.515	8612	26676	26704	28	ACAGTTTGTTGACTATCATCATCTAACCA	55.85172414	26	37	29	66	11
21463	14161	14200	39	CTATTGAAACACACAACAGCATCGTCAGAGAGTATCATCA	64.49	7872	14221	14249	28	TATGCGTAAAACTCATTCACAAAGTCTGT	55.85172414	26	32	35	67	21
21605	26629	26668	39	TTTGAATAGTAGTTGTCTGATTGTCCTCACTGCCGTCTTG	65.515	8613	26677	26705	28	CAGTTTGTTGACTATCATCATCTAACCAA	55.85172414	26	36	31	67	9
21610	26634	26673	39	ATAGTAGTTGTCTGATTGTCCTCACTGCCGTCTTGTTGAC	66.54	8614	26679	26707	28	GTTTGTTGACTATCATCATCTAACCAATC	55.85172414	26	37	30	67	6
21611	26635	26674	39	TAGTAGTTGTCTGATTGTCCTCACTGCCGTCTTGTTGACC	67.565	8613	26677	26705	28	CAGTTTGTTGACTATCATCATCTAACCAA	55.85172414	26	36	31	67	3
21412	8156	8195	39	AACATTGGAAAAGAAAGGTAAGAACAAGTCCTGAGTTGAA	62.44	7567	8214	8242	28	AAAACTTTGTCAGGGTAATAAACACCACG	57.26551724	26	46	22	68	19
21602	26626	26665	39	TTGTTTGAATAGTAGTTGTCTGATTGTCCTCACTGCCGTC	65.515	8613	26677	26705	28	CAGTTTGTTGACTATCATCATCTAACCAA	55.85172414	26	37	31	68	12
21603	26627	26666	39	TGTTTGAATAGTAGTTGTCTGATTGTCCTCACTGCCGTCT	65.515	8613	26677	26705	28	CAGTTTGTTGACTATCATCATCTAACCAA	55.85172414	26	37	31	68	11
21604	26628	26667	39	GTTTGAATAGTAGTTGTCTGATTGTCCTCACTGCCGTCTT	65.515	8613	26677	26705	28	CAGTTTGTTGACTATCATCATCTAACCAA	55.85172414	26	37	31	68	10
21608	26632	26671	39	GAATAGTAGTTGTCTGATTGTCCTCACTGCCGTCTTGTTG	66.54	8613	26677	26705	28	CAGTTTGTTGACTATCATCATCTAACCAA	55.85172414	26	37	31	68	6
21412	8156	8195	39	AACATTGGAAAAGAAAGGTAAGAACAAGTCCTGAGTTGAA	62.44	7565	8212	8240	28	TGAAAACTTTGTCAGGGTAATAAACACCA	55.85172414	26	46	23	69	17
21607	26631	26670	39	TGAATAGTAGTTGTCTGATTGTCCTCACTGCCGTCTTGTT	65.515	8613	26677	26705	28	CAGTTTGTTGACTATCATCATCTAACCAA	55.85172414	26	38	31	69	7
21410	8154	8193	39	GTAACATTGGAAAAGAAAGGTAAGAACAAGTCCTGAGTTG	63.465	7565	8212	8240	28	TGAAAACTTTGTCAGGGTAATAAACACCA	55.85172414	26	47	23	70	19
21462	14160	14199	39	GCTATTGAAACACACAACAGCATCGTCAGAGAGTATCATC	65.515	7872	14221	14249	28	TATGCGTAAAACTCATTCACAAAGTCTGT	55.85172414	26	36	35	71	22
21551	19860	19899	39	GCTGAGGTGATAGAGGTTTGTGGTGGTTGGTAAAGAACAT	66.54	8242	19904	19932	28	ACCTGAGTTACTGAAGTCATTGAGAGCCT	60.09310345	26	24	48	72	5
21616	26678	26717	39	AGTTTGTTGACTATCATCATCTAACCAATCTTCTTCTTGC	62.44	8639	26727	26755	28	GGTTGAAGAGCAGCAGAAGTGGCACCAAA	62.92068966	26	10	63	73	10
21350	4109	4148	39	AACGGCATTTCCAGCAAAGCCAAAGCCTCATTATTATTCT	64.49	7239	4166	4194	28	GCAAGAAGTAGACTAAAGCATAAAGATAG	55.85172414	26	38	37	75	18
21617	26679	26718	39	GTTTGTTGACTATCATCATCTAACCAATCTTCTTCTTGCT	62.44	8640	26728	26756	28	GTTGAAGAGCAGCAGAAGTGGCACCAAAT	61.50689655	26	11	65	76	10
21605	26629	26668	39	TTTGAATAGTAGTTGTCTGATTGTCCTCACTGCCGTCTTG	65.515	8624	26693	26721	28	ATCATCTAACCAATCTTCTTCTTGCTCTT	55.85172414	26	36	41	77	25
21606	26630	26669	39	TTGAATAGTAGTTGTCTGATTGTCCTCACTGCCGTCTTGT	65.515	8624	26693	26721	28	ATCATCTAACCAATCTTCTTCTTGCTCTT	55.85172414	26	37	41	78	24
21613	26637	26676	39	GTAGTTGTCTGATTGTCCTCACTGCCGTCTTGTTGACCAA	67.565	8625	26694	26722	28	TCATCTAACCAATCTTCTTCTTGCTCTTC	57.26551724	26	34	48	82	18
21606	26630	26669	39	TTGAATAGTAGTTGTCTGATTGTCCTCACTGCCGTCTTGT	65.515	8625	26694	26722	28	TCATCTAACCAATCTTCTTCTTGCTCTTC	57.26551724	26	37	48	85	25
21608	26632	26671	39	GAATAGTAGTTGTCTGATTGTCCTCACTGCCGTCTTGTTG	66.54	8625	26694	26722	28	TCATCTAACCAATCTTCTTCTTGCTCTTC	57.26551724	26	37	48	85	23
21629	26808	26847	39	GATGGCTCAAACTCTTCTTCTTCACAATCACCTTCTTCTT	64.49	8669	26852	26880	28	CTCATCTGGAGGGTAGAAAGAACAATACA	58.67931034	26	33	57	90	5
21630	26809	26848	39	ATGGCTCAAACTCTTCTTCTTCACAATCACCTTCTTCTTC	64.49	8669	26852	26880	28	CTCATCTGGAGGGTAGAAAGAACAATACA	58.67931034	26	35	57	92	4
21632	26811	26850	39	GGCTCAAACTCTTCTTCTTCACAATCACCTTCTTCTTCAT	64.49	8669	26852	26880	28	CTCATCTGGAGGGTAGAAAGAACAATACA	58.67931034	26	40	57	97	2
21633	26812	26851	39	GCTCAAACTCTTCTTCTTCACAATCACCTTCTTCTTCATC	64.49	8669	26852	26880	28	CTCATCTGGAGGGTAGAAAGAACAATACA	58.67931034	26	41	57	98	1
21345	4065	4104	39	CCAGCAAAGAAAATAGTTGGCATCATAAAGTAATGGGTTT	62.44	7237	4123	4151	28	CAAAGCCAAAGCCTCATTATTATTCTTAC	55.85172414	26	24	81	105	19
21610	26634	26673	39	ATAGTAGTTGTCTGATTGTCCTCACTGCCGTCTTGTTGAC	66.54	8626	26695	26723	28	CATCTAACCAATCTTCTTCTTGCTCTTCT	57.26551724	26	37	70	107	22
21345	4065	4104	39	CCAGCAAAGAAAATAGTTGGCATCATAAAGTAATGGGTTT	62.44	7227	4113	4141	28	GCATTTCCAGCAAAGCCAAAGCCTCATTA	60.09310345	26	24	84	108	9
21607	26631	26670	39	TGAATAGTAGTTGTCTGATTGTCCTCACTGCCGTCTTGTT	65.515	8626	26695	26723	28	CATCTAACCAATCTTCTTCTTGCTCTTCT	57.26551724	26	38	70	108	25
21625	26687	26726	39	ACTATCATCATCTAACCAATCTTCTTCTTGCTCTTCTTCA	62.44	8640	26728	26756	28	GTTGAAGAGCAGCAGAAGTGGCACCAAAT	61.50689655	26	52	65	117	2
21626	26688	26727	39	CTATCATCATCTAACCAATCTTCTTCTTGCTCTTCTTCAG	63.465	8640	26728	26756	28	GTTGAAGAGCAGCAGAAGTGGCACCAAAT	61.50689655	26	54	65	119	1
21612	26636	26675	39	AGTAGTTGTCTGATTGTCCTCACTGCCGTCTTGTTGACCA	67.565	8627	26696	26724	28	ATCTAACCAATCTTCTTCTTGCTCTTCTT	55.85172414	26	36	99	135	21
21608	26632	26671	39	GAATAGTAGTTGTCTGATTGTCCTCACTGCCGTCTTGTTG	66.54	8627	26696	26724	28	ATCTAACCAATCTTCTTCTTGCTCTTCTT	55.85172414	26	37	99	136	25
21609	26633	26672	39	AATAGTAGTTGTCTGATTGTCCTCACTGCCGTCTTGTTGA	65.515	8627	26696	26724	28	ATCTAACCAATCTTCTTCTTGCTCTTCTT	55.85172414	26	37	99	136	24
21362	4121	4160	39	AGCAAAGCCAAAGCCTCATTATTATTCTTACAAAGTTTAT	60.39	7247	4185	4213	28	ATAAAGATAGAGAAAAGGGGCTTCAAGGC	58.67931034	26	47	131	178	25
21361	4120	4159	39	CAGCAAAGCCAAAGCCTCATTATTATTCTTACAAAGTTTA	61.415	7246	4184	4212	28	CATAAAGATAGAGAAAAGGGGCTTCAAGG	58.67931034	26	47	135	182	25
21362	4121	4160	39	AGCAAAGCCAAAGCCTCATTATTATTCTTACAAAGTTTAT	60.39	7246	4184	4212	28	CATAAAGATAGAGAAAAGGGGCTTCAAGG	58.67931034	26	47	135	182	24
21359	4118	4157	39	TCCAGCAAAGCCAAAGCCTCATTATTATTCTTACAAAGTT	62.44	7240	4175	4203	28	AGACTAAAGCATAAAGATAGAGAAAAGGG	55.85172414	26	40	148	188	18
21358	4117	4156	39	TTCCAGCAAAGCCAAAGCCTCATTATTATTCTTACAAAGT	62.44	7242	4177	4205	28	ACTAAAGCATAAAGATAGAGAAAAGGGGC	57.26551724	26	40	154	194	21
21359	4118	4157	39	TCCAGCAAAGCCAAAGCCTCATTATTATTCTTACAAAGTT	62.44	7242	4177	4205	28	ACTAAAGCATAAAGATAGAGAAAAGGGGC	57.26551724	26	40	154	194	20
21360	4119	4158	39	CCAGCAAAGCCAAAGCCTCATTATTATTCTTACAAAGTTT	62.44	7240	4175	4203	28	AGACTAAAGCATAAAGATAGAGAAAAGGG	55.85172414	26	46	148	194	17
21357	4116	4155	39	TTTCCAGCAAAGCCAAAGCCTCATTATTATTCTTACAAAG	62.44	7243	4178	4206	28	CTAAAGCATAAAGATAGAGAAAAGGGGCT	57.26551724	26	41	154	195	23
21361	4120	4159	39	CAGCAAAGCCAAAGCCTCATTATTATTCTTACAAAGTTTA	61.415	7240	4175	4203	28	AGACTAAAGCATAAAGATAGAGAAAAGGG	55.85172414	26	47	148	195	16
21362	4121	4160	39	AGCAAAGCCAAAGCCTCATTATTATTCTTACAAAGTTTAT	60.39	7240	4175	4203	28	AGACTAAAGCATAAAGATAGAGAAAAGGG	55.85172414	26	47	148	195	15
21360	4119	4158	39	CCAGCAAAGCCAAAGCCTCATTATTATTCTTACAAAGTTT	62.44	7242	4177	4205	28	ACTAAAGCATAAAGATAGAGAAAAGGGGC	57.26551724	26	46	154	200	19
21355	4114	4153	39	CATTTCCAGCAAAGCCAAAGCCTCATTATTATTCTTACAA	62.44	7243	4178	4206	28	CTAAAGCATAAAGATAGAGAAAAGGGGCT	57.26551724	26	50	154	204	25
21356	4115	4154	39	ATTTCCAGCAAAGCCAAAGCCTCATTATTATTCTTACAAA	61.415	7243	4178	4206	28	CTAAAGCATAAAGATAGAGAAAAGGGGCT	57.26551724	26	50	154	204	24
21360	4119	4158	39	CCAGCAAAGCCAAAGCCTCATTATTATTCTTACAAAGTTT	62.44	7241	4176	4204	28	GACTAAAGCATAAAGATAGAGAAAAGGGG	57.26551724	26	46	159	205	18
21353	4112	4151	39	GGCATTTCCAGCAAAGCCAAAGCCTCATTATTATTCTTAC	64.49	7241	4176	4204	28	GACTAAAGCATAAAGATAGAGAAAAGGGG	57.26551724	26	47	159	206	25
21362	4121	4160	39	AGCAAAGCCAAAGCCTCATTATTATTCTTACAAAGTTTAT	60.39	7241	4176	4204	28	GACTAAAGCATAAAGATAGAGAAAAGGGG	57.26551724	26	47	159	206	16
21252	457	496	39	CAGTTTGCTGTTTCTTCTGTCTCTGCGGTAAGGCTTGAGT	67.565	6809	500	528	28	ATCAGCCTTCTTCTTTTTGTCCTTTTTAG	55.85172414	26	43	284	327	4
21645	26896	26935	39	TAAACTCACCAGACTCATCAAATAAGTAGTATGTAGCCAT	62.44	10748	26944	26973	29	CATCTAAATCAATGCCCAGTGGTGTAAGTA	58.88666667	26	10	11	21	9
21328	2857	2896	39	CGTTCGTGATGTAGCAACAGTGATTTCTTTAGGCAGGTCC	67.565	9314	2919	2948	29	GGTGTCCAGCAATACGAAGATGTCCACGAA	62.98666667	26	22	1	23	23
21325	2854	2893	39	AAGCGTTCGTGATGTAGCAACAGTGATTTCTTTAGGCAGG	66.54	9313	2918	2947	29	TGGTGTCCAGCAATACGAAGATGTCCACGA	62.98666667	26	21	3	24	25
21327	2856	2895	39	GCGTTCGTGATGTAGCAACAGTGATTTCTTTAGGCAGGTC	67.565	9315	2920	2949	29	GTGTCCAGCAATACGAAGATGTCCACGAAG	62.98666667	26	22	2	24	25
21328	2857	2896	39	CGTTCGTGATGTAGCAACAGTGATTTCTTTAGGCAGGTCC	67.565	9315	2920	2949	29	GTGTCCAGCAATACGAAGATGTCCACGAAG	62.98666667	26	22	2	24	24
21328	2857	2896	39	CGTTCGTGATGTAGCAACAGTGATTTCTTTAGGCAGGTCC	67.565	9316	2921	2950	29	TGTCCAGCAATACGAAGATGTCCACGAAGG	62.98666667	26	22	2	24	25
21329	2858	2897	39	GTTCGTGATGTAGCAACAGTGATTTCTTTAGGCAGGTCCT	66.54	9315	2920	2949	29	GTGTCCAGCAATACGAAGATGTCCACGAAG	62.98666667	26	22	2	24	23
21325	2854	2893	39	AAGCGTTCGTGATGTAGCAACAGTGATTTCTTTAGGCAGG	66.54	9312	2917	2946	29	ATGGTGTCCAGCAATACGAAGATGTCCACG	62.98666667	26	21	4	25	24
21327	2856	2895	39	GCGTTCGTGATGTAGCAACAGTGATTTCTTTAGGCAGGTC	67.565	9313	2918	2947	29	TGGTGTCCAGCAATACGAAGATGTCCACGA	62.98666667	26	22	3	25	23
21329	2858	2897	39	GTTCGTGATGTAGCAACAGTGATTTCTTTAGGCAGGTCCT	66.54	9317	2922	2951	29	GTCCAGCAATACGAAGATGTCCACGAAGGA	62.98666667	26	22	4	26	25
21331	2860	2899	39	TCGTGATGTAGCAACAGTGATTTCTTTAGGCAGGTCCTTG	66.54	9318	2923	2952	29	TCCAGCAATACGAAGATGTCCACGAAGGAT	61.62	26	22	4	26	24
21324	2843	2882	39	TTGTAATAAGAAAGCGTTCGTGATGTAGCAACAGTGATTT	62.44	9306	2883	2912	29	CTTTAGGCAGGTCCTTGATGTCACAGCGTC	64.35333333	26	5	23	28	1
21325	2854	2893	39	AAGCGTTCGTGATGTAGCAACAGTGATTTCTTTAGGCAGG	66.54	9309	2914	2943	29	TAGATGGTGTCCAGCAATACGAAGATGTCC	61.62	26	21	7	28	21
21551	19860	19899	39	GCTGAGGTGATAGAGGTTTGTGGTGGTTGGTAAAGAACAT	66.54	10322	19921	19950	29	CATTGAGAGCCTTTGCGAGATGACAACAAG	61.62	26	24	5	29	22
21552	19861	19900	39	CTGAGGTGATAGAGGTTTGTGGTGGTTGGTAAAGAACATC	66.54	10322	19921	19950	29	CATTGAGAGCCTTTGCGAGATGACAACAAG	61.62	26	24	5	29	21
21552	19861	19900	39	CTGAGGTGATAGAGGTTTGTGGTGGTTGGTAAAGAACATC	66.54	10324	19923	19952	29	TTGAGAGCCTTTGCGAGATGACAACAAGCA	61.62	26	24	5	29	23
21337	2866	2905	39	TGTAGCAACAGTGATTTCTTTAGGCAGGTCCTTGATGTCA	65.515	9312	2917	2946	29	ATGGTGTCCAGCAATACGAAGATGTCCACG	62.98666667	26	26	4	30	12
21337	2866	2905	39	TGTAGCAACAGTGATTTCTTTAGGCAGGTCCTTGATGTCA	65.515	9318	2923	2952	29	TCCAGCAATACGAAGATGTCCACGAAGGAT	61.62	26	26	4	30	18
21550	19506	19545	39	AACACTGAAAAAGTCTGTCCTGGTTGAATGCGAACAAACT	64.49	10271	19550	19579	29	CTTAGGTGTCTTAGGATTGGCTGTATCAAC	60.25333333	26	8	22	30	5
21552	19861	19900	39	CTGAGGTGATAGAGGTTTGTGGTGGTTGGTAAAGAACATC	66.54	10326	19925	19954	29	GAGAGCCTTTGCGAGATGACAACAAGCAGC	64.35333333	26	24	8	32	25
21552	19861	19900	39	CTGAGGTGATAGAGGTTTGTGGTGGTTGGTAAAGAACATC	66.54	10325	19924	19953	29	TGAGAGCCTTTGCGAGATGACAACAAGCAG	62.98666667	26	24	9	33	24
21323	2842	2881	39	TTTGTAATAAGAAAGCGTTCGTGATGTAGCAACAGTGATT	62.44	9305	2882	2911	29	TCTTTAGGCAGGTCCTTGATGTCACAGCGT	62.98666667	26	5	29	34	1
21477	15114	15153	39	GATAGCAGCATTACCATCCTGAGCAAAGAAGAAGTGTTTT	64.49	10003	15176	15205	29	TAAAGAAACCCTTAGACACAGCAAAGTCAT	57.52	26	12	26	38	23
21478	15115	15154	39	ATAGCAGCATTACCATCCTGAGCAAAGAAGAAGTGTTTTA	63.465	10003	15176	15205	29	TAAAGAAACCCTTAGACACAGCAAAGTCAT	57.52	26	12	26	38	22
21586	22743	22782	39	TCTAAAGAATCTAAACCACTAAGACAAACACTACAAGGTA	61.415	10506	22804	22833	29	CAATAGTGACATTAGTAGAGTTCAAATAGC	56.15333333	26	13	26	39	22
21587	22744	22783	39	CTAAAGAATCTAAACCACTAAGACAAACACTACAAGGTAT	61.415	10505	22803	22832	29	GCAATAGTGACATTAGTAGAGTTCAAATAG	56.15333333	26	13	26	39	20
21587	22744	22783	39	CTAAAGAATCTAAACCACTAAGACAAACACTACAAGGTAT	61.415	10506	22804	22833	29	CAATAGTGACATTAGTAGAGTTCAAATAGC	56.15333333	26	13	26	39	21
21488	15742	15781	39	AACAATGAATAATAAGAATCTACAACAGGAACTCCACTAC	61.415	10051	15797	15826	29	TGAAATCACCGAAATCATACCAGTTACCAT	57.52	26	24	16	40	16
21586	22743	22782	39	TCTAAAGAATCTAAACCACTAAGACAAACACTACAAGGTA	61.415	10507	22805	22834	29	AATAGTGACATTAGTAGAGTTCAAATAGCC	56.15333333	26	13	27	40	23
21487	15741	15780	39	TAACAATGAATAATAAGAATCTACAACAGGAACTCCACTA	60.39	10053	15799	15828	29	AAATCACCGAAATCATACCAGTTACCATTG	57.52	26	25	17	42	19
21487	15741	15780	39	TAACAATGAATAATAAGAATCTACAACAGGAACTCCACTA	60.39	10056	15802	15831	29	TCACCGAAATCATACCAGTTACCATTGAGA	58.88666667	26	25	18	43	22
21478	15115	15154	39	ATAGCAGCATTACCATCCTGAGCAAAGAAGAAGTGTTTTA	63.465	10006	15179	15208	29	AGAAACCCTTAGACACAGCAAAGTCATAGA	58.88666667	26	12	33	45	25
21488	15742	15781	39	AACAATGAATAATAAGAATCTACAACAGGAACTCCACTAC	61.415	10057	15803	15832	29	CACCGAAATCATACCAGTTACCATTGAGAT	58.88666667	26	24	21	45	22
21419	8164	8203	39	AAAAGAAAGGTAAGAACAAGTCCTGAGTTGAATGTAAAAC	61.415	9697	8212	8241	29	TGAAAACTTTGTCAGGGTAATAAACACCAC	57.52	26	27	25	52	9
21613	26637	26676	39	GTAGTTGTCTGATTGTCCTCACTGCCGTCTTGTTGACCAA	67.565	10672	26684	26713	29	TTGACTATCATCATCTAACCAATCTTCTTC	56.15333333	26	34	21	55	8
21415	8160	8199	39	TTGGAAAAGAAAGGTAAGAACAAGTCCTGAGTTGAATGTA	62.44	9698	8213	8242	29	GAAAACTTTGTCAGGGTAATAAACACCACG	58.88666667	26	32	24	56	14
21611	26635	26674	39	TAGTAGTTGTCTGATTGTCCTCACTGCCGTCTTGTTGACC	67.565	10674	26686	26715	29	GACTATCATCATCTAACCAATCTTCTTCTT	56.15333333	26	36	20	56	12
21612	26636	26675	39	AGTAGTTGTCTGATTGTCCTCACTGCCGTCTTGTTGACCA	67.565	10674	26686	26715	29	GACTATCATCATCTAACCAATCTTCTTCTT	56.15333333	26	36	20	56	11
21414	8159	8198	39	ATTGGAAAAGAAAGGTAAGAACAAGTCCTGAGTTGAATGT	62.44	9698	8213	8242	29	GAAAACTTTGTCAGGGTAATAAACACCACG	58.88666667	26	33	24	57	15
21613	26637	26676	39	GTAGTTGTCTGATTGTCCTCACTGCCGTCTTGTTGACCAA	67.565	10677	26689	26718	29	TATCATCATCTAACCAATCTTCTTCTTGCT	56.15333333	26	34	23	57	13
21418	8163	8202	39	GAAAAGAAAGGTAAGAACAAGTCCTGAGTTGAATGTAAAA	61.415	9697	8212	8241	29	TGAAAACTTTGTCAGGGTAATAAACACCAC	57.52	26	33	25	58	10
21612	26636	26675	39	AGTAGTTGTCTGATTGTCCTCACTGCCGTCTTGTTGACCA	67.565	10671	26683	26712	29	GTTGACTATCATCATCTAACCAATCTTCTT	56.15333333	26	36	22	58	8
21613	26637	26676	39	GTAGTTGTCTGATTGTCCTCACTGCCGTCTTGTTGACCAA	67.565	10670	26682	26711	29	TGTTGACTATCATCATCTAACCAATCTTCT	56.15333333	26	34	24	58	6
21611	26635	26674	39	TAGTAGTTGTCTGATTGTCCTCACTGCCGTCTTGTTGACC	67.565	10678	26690	26719	29	ATCATCATCTAACCAATCTTCTTCTTGCTC	57.52	26	36	23	59	16
21612	26636	26675	39	AGTAGTTGTCTGATTGTCCTCACTGCCGTCTTGTTGACCA	67.565	10677	26689	26718	29	TATCATCATCTAACCAATCTTCTTCTTGCT	56.15333333	26	36	23	59	14
21602	26626	26665	39	TTGTTTGAATAGTAGTTGTCTGATTGTCCTCACTGCCGTC	65.515	10676	26688	26717	29	CTATCATCATCTAACCAATCTTCTTCTTGC	57.52	26	37	23	60	23
21603	26627	26666	39	TGTTTGAATAGTAGTTGTCTGATTGTCCTCACTGCCGTCT	65.515	10677	26689	26718	29	TATCATCATCTAACCAATCTTCTTCTTGCT	56.15333333	26	37	23	60	23
21604	26628	26667	39	GTTTGAATAGTAGTTGTCTGATTGTCCTCACTGCCGTCTT	65.515	10678	26690	26719	29	ATCATCATCTAACCAATCTTCTTCTTGCTC	57.52	26	37	23	60	23
21610	26634	26673	39	ATAGTAGTTGTCTGATTGTCCTCACTGCCGTCTTGTTGAC	66.54	10678	26690	26719	29	ATCATCATCTAACCAATCTTCTTCTTGCTC	57.52	26	37	23	60	17
21611	26635	26674	39	TAGTAGTTGTCTGATTGTCCTCACTGCCGTCTTGTTGACC	67.565	10670	26682	26711	29	TGTTGACTATCATCATCTAACCAATCTTCT	56.15333333	26	36	24	60	8
21612	26636	26675	39	AGTAGTTGTCTGATTGTCCTCACTGCCGTCTTGTTGACCA	67.565	10679	26691	26720	29	TCATCATCTAACCAATCTTCTTCTTGCTCT	57.52	26	36	24	60	16
21413	8157	8196	39	ACATTGGAAAAGAAAGGTAAGAACAAGTCCTGAGTTGAAT	62.44	9698	8213	8242	29	GAAAACTTTGTCAGGGTAATAAACACCACG	58.88666667	26	37	24	61	17
21603	26627	26666	39	TGTTTGAATAGTAGTTGTCTGATTGTCCTCACTGCCGTCT	65.515	10679	26691	26720	29	TCATCATCTAACCAATCTTCTTCTTGCTCT	57.52	26	37	24	61	25
21604	26628	26667	39	GTTTGAATAGTAGTTGTCTGATTGTCCTCACTGCCGTCTT	65.515	10679	26691	26720	29	TCATCATCTAACCAATCTTCTTCTTGCTCT	57.52	26	37	24	61	24
21608	26632	26671	39	GAATAGTAGTTGTCTGATTGTCCTCACTGCCGTCTTGTTG	66.54	10679	26691	26720	29	TCATCATCTAACCAATCTTCTTCTTGCTCT	57.52	26	37	24	61	20
21610	26634	26673	39	ATAGTAGTTGTCTGATTGTCCTCACTGCCGTCTTGTTGAC	66.54	10679	26691	26720	29	TCATCATCTAACCAATCTTCTTCTTGCTCT	57.52	26	37	24	61	18
21613	26637	26676	39	GTAGTTGTCTGATTGTCCTCACTGCCGTCTTGTTGACCAA	67.565	10669	26681	26710	29	TTGTTGACTATCATCATCTAACCAATCTTC	56.15333333	26	34	29	63	5
21613	26637	26676	39	GTAGTTGTCTGATTGTCCTCACTGCCGTCTTGTTGACCAA	67.565	10668	26679	26708	29	GTTTGTTGACTATCATCATCTAACCAATCT	56.15333333	26	34	31	65	3
21552	19861	19900	39	CTGAGGTGATAGAGGTTTGTGGTGGTTGGTAAAGAACATC	66.54	10317	19909	19938	29	AGTTACTGAAGTCATTGAGAGCCTTTGCGA	60.25333333	26	24	42	66	9
21601	26625	26664	39	ATTGTTTGAATAGTAGTTGTCTGATTGTCCTCACTGCCGT	64.49	10665	26676	26705	29	ACAGTTTGTTGACTATCATCATCTAACCAA	56.15333333	26	37	32	69	12
21602	26626	26665	39	TTGTTTGAATAGTAGTTGTCTGATTGTCCTCACTGCCGTC	65.515	10665	26676	26705	29	ACAGTTTGTTGACTATCATCATCTAACCAA	56.15333333	26	37	32	69	11
21412	8156	8195	39	AACATTGGAAAAGAAAGGTAAGAACAAGTCCTGAGTTGAA	62.44	9697	8212	8241	29	TGAAAACTTTGTCAGGGTAATAAACACCAC	57.52	26	46	25	71	17
21614	26676	26715	39	ACAGTTTGTTGACTATCATCATCTAACCAATCTTCTTCTT	61.415	10694	26726	26755	29	AGGTTGAAGAGCAGCAGAAGTGGCACCAAA	62.98666667	26	7	64	71	11
21410	8154	8193	39	GTAACATTGGAAAAGAAAGGTAAGAACAAGTCCTGAGTTG	63.465	9697	8212	8241	29	TGAAAACTTTGTCAGGGTAATAAACACCAC	57.52	26	47	25	72	19
21551	19860	19899	39	GCTGAGGTGATAGAGGTTTGTGGTGGTTGGTAAAGAACAT	66.54	10312	19904	19933	29	ACCTGAGTTACTGAAGTCATTGAGAGCCTT	60.25333333	26	24	49	73	5
21616	26678	26717	39	AGTTTGTTGACTATCATCATCTAACCAATCTTCTTCTTGC	62.44	10694	26726	26755	29	AGGTTGAAGAGCAGCAGAAGTGGCACCAAA	62.98666667	26	10	64	74	9
21616	26678	26717	39	AGTTTGTTGACTATCATCATCTAACCAATCTTCTTCTTGC	62.44	10695	26727	26756	29	GGTTGAAGAGCAGCAGAAGTGGCACCAAAT	62.98666667	26	10	65	75	10
21617	26679	26718	39	GTTTGTTGACTATCATCATCTAACCAATCTTCTTCTTGCT	62.44	10694	26726	26755	29	AGGTTGAAGAGCAGCAGAAGTGGCACCAAA	62.98666667	26	11	64	75	8
21605	26629	26668	39	TTTGAATAGTAGTTGTCTGATTGTCCTCACTGCCGTCTTG	65.515	10680	26692	26721	29	CATCATCTAACCAATCTTCTTCTTGCTCTT	57.52	26	36	41	77	24
21611	26635	26674	39	TAGTAGTTGTCTGATTGTCCTCACTGCCGTCTTGTTGACC	67.565	10680	26692	26721	29	CATCATCTAACCAATCTTCTTCTTGCTCTT	57.52	26	36	41	77	18
21604	26628	26667	39	GTTTGAATAGTAGTTGTCTGATTGTCCTCACTGCCGTCTT	65.515	10680	26692	26721	29	CATCATCTAACCAATCTTCTTCTTGCTCTT	57.52	26	37	41	78	25
21350	4109	4148	39	AACGGCATTTCCAGCAAAGCCAAAGCCTCATTATTATTCT	64.49	9404	4166	4195	29	GCAAGAAGTAGACTAAAGCATAAAGATAGA	56.15333333	26	38	42	80	18
21350	4109	4148	39	AACGGCATTTCCAGCAAAGCCAAAGCCTCATTATTATTCT	64.49	9405	4167	4196	29	CAAGAAGTAGACTAAAGCATAAAGATAGAG	56.15333333	26	38	46	84	19
21605	26629	26668	39	TTTGAATAGTAGTTGTCTGATTGTCCTCACTGCCGTCTTG	65.515	10681	26693	26722	29	ATCATCTAACCAATCTTCTTCTTGCTCTTC	57.52	26	36	48	84	25
21606	26630	26669	39	TTGAATAGTAGTTGTCTGATTGTCCTCACTGCCGTCTTGT	65.515	10681	26693	26722	29	ATCATCTAACCAATCTTCTTCTTGCTCTTC	57.52	26	37	48	85	24
21345	4065	4104	39	CCAGCAAAGAAAATAGTTGGCATCATAAAGTAATGGGTTT	62.44	9397	4119	4148	29	CCAGCAAAGCCAAAGCCTCATTATTATTCT	58.88666667	26	24	65	89	15
21345	4065	4104	39	CCAGCAAAGAAAATAGTTGGCATCATAAAGTAATGGGTTT	62.44	9398	4120	4149	29	CAGCAAAGCCAAAGCCTCATTATTATTCTT	57.52	26	24	78	102	16
21613	26637	26676	39	GTAGTTGTCTGATTGTCCTCACTGCCGTCTTGTTGACCAA	67.565	10682	26694	26723	29	TCATCTAACCAATCTTCTTCTTGCTCTTCT	57.52	26	34	72	106	18
21606	26630	26669	39	TTGAATAGTAGTTGTCTGATTGTCCTCACTGCCGTCTTGT	65.515	10682	26694	26723	29	TCATCTAACCAATCTTCTTCTTGCTCTTCT	57.52	26	37	72	109	25
21608	26632	26671	39	GAATAGTAGTTGTCTGATTGTCCTCACTGCCGTCTTGTTG	66.54	10682	26694	26723	29	TCATCTAACCAATCTTCTTCTTGCTCTTCT	57.52	26	37	72	109	23
21345	4065	4104	39	CCAGCAAAGAAAATAGTTGGCATCATAAAGTAATGGGTTT	62.44	9392	4114	4143	29	CATTTCCAGCAAAGCCAAAGCCTCATTATT	58.88666667	26	24	86	110	10
21345	4065	4104	39	CCAGCAAAGAAAATAGTTGGCATCATAAAGTAATGGGTTT	62.44	9401	4123	4152	29	CAAAGCCAAAGCCTCATTATTATTCTTACA	56.15333333	26	24	86	110	19
21625	26687	26726	39	ACTATCATCATCTAACCAATCTTCTTCTTGCTCTTCTTCA	62.44	10695	26727	26756	29	GGTTGAAGAGCAGCAGAAGTGGCACCAAAT	62.98666667	26	52	65	117	1
21610	26634	26673	39	ATAGTAGTTGTCTGATTGTCCTCACTGCCGTCTTGTTGAC	66.54	10683	26695	26724	29	CATCTAACCAATCTTCTTCTTGCTCTTCTT	57.52	26	37	100	137	22
21607	26631	26670	39	TGAATAGTAGTTGTCTGATTGTCCTCACTGCCGTCTTGTT	65.515	10683	26695	26724	29	CATCTAACCAATCTTCTTCTTGCTCTTCTT	57.52	26	38	100	138	25
21358	4117	4156	39	TTCCAGCAAAGCCAAAGCCTCATTATTATTCTTACAAAGT	62.44	9406	4173	4202	29	GTAGACTAAAGCATAAAGATAGAGAAAAGG	56.15333333	26	40	142	182	17
21361	4120	4159	39	CAGCAAAGCCAAAGCCTCATTATTATTCTTACAAAGTTTA	61.415	9413	4184	4213	29	CATAAAGATAGAGAAAAGGGGCTTCAAGGC	60.25333333	26	47	141	188	25
21362	4121	4160	39	AGCAAAGCCAAAGCCTCATTATTATTCTTACAAAGTTTAT	60.39	9413	4184	4213	29	CATAAAGATAGAGAAAAGGGGCTTCAAGGC	60.25333333	26	47	141	188	24
21361	4120	4159	39	CAGCAAAGCCAAAGCCTCATTATTATTCTTACAAAGTTTA	61.415	9406	4173	4202	29	GTAGACTAAAGCATAAAGATAGAGAAAAGG	56.15333333	26	47	142	189	14
21355	4114	4153	39	CATTTCCAGCAAAGCCAAAGCCTCATTATTATTCTTACAA	62.44	9406	4173	4202	29	GTAGACTAAAGCATAAAGATAGAGAAAAGG	56.15333333	26	50	142	192	20
21358	4117	4156	39	TTCCAGCAAAGCCAAAGCCTCATTATTATTCTTACAAAGT	62.44	9407	4174	4203	29	TAGACTAAAGCATAAAGATAGAGAAAAGGG	56.15333333	26	40	153	193	18
21359	4118	4157	39	TCCAGCAAAGCCAAAGCCTCATTATTATTCTTACAAAGTT	62.44	9407	4174	4203	29	TAGACTAAAGCATAAAGATAGAGAAAAGGG	56.15333333	26	40	153	193	17
21357	4116	4155	39	TTTCCAGCAAAGCCAAAGCCTCATTATTATTCTTACAAAG	62.44	9410	4177	4206	29	ACTAAAGCATAAAGATAGAGAAAAGGGGCT	57.52	26	41	157	198	22
21360	4119	4158	39	CCAGCAAAGCCAAAGCCTCATTATTATTCTTACAAAGTTT	62.44	9407	4174	4203	29	TAGACTAAAGCATAAAGATAGAGAAAAGGG	56.15333333	26	46	153	199	16
21359	4118	4157	39	TCCAGCAAAGCCAAAGCCTCATTATTATTCTTACAAAGTT	62.44	9409	4176	4205	29	GACTAAAGCATAAAGATAGAGAAAAGGGGC	58.88666667	26	40	160	200	19
21361	4120	4159	39	CAGCAAAGCCAAAGCCTCATTATTATTCTTACAAAGTTTA	61.415	9407	4174	4203	29	TAGACTAAAGCATAAAGATAGAGAAAAGGG	56.15333333	26	47	153	200	15
21362	4121	4160	39	AGCAAAGCCAAAGCCTCATTATTATTCTTACAAAGTTTAT	60.39	9407	4174	4203	29	TAGACTAAAGCATAAAGATAGAGAAAAGGG	56.15333333	26	47	153	200	14
21359	4118	4157	39	TCCAGCAAAGCCAAAGCCTCATTATTATTCTTACAAAGTT	62.44	9408	4175	4204	29	AGACTAAAGCATAAAGATAGAGAAAAGGGG	57.52	26	40	161	201	18
21354	4113	4152	39	GCATTTCCAGCAAAGCCAAAGCCTCATTATTATTCTTACA	63.465	9407	4174	4203	29	TAGACTAAAGCATAAAGATAGAGAAAAGGG	56.15333333	26	49	153	202	22
21612	26636	26675	39	AGTAGTTGTCTGATTGTCCTCACTGCCGTCTTGTTGACCA	67.565	10684	26696	26725	29	ATCTAACCAATCTTCTTCTTGCTCTTCTTC	57.52	26	36	166	202	21
21356	4115	4154	39	ATTTCCAGCAAAGCCAAAGCCTCATTATTATTCTTACAAA	61.415	9407	4174	4203	29	TAGACTAAAGCATAAAGATAGAGAAAAGGG	56.15333333	26	50	153	203	20
21608	26632	26671	39	GAATAGTAGTTGTCTGATTGTCCTCACTGCCGTCTTGTTG	66.54	10684	26696	26725	29	ATCTAACCAATCTTCTTCTTGCTCTTCTTC	57.52	26	37	166	203	25
21609	26633	26672	39	AATAGTAGTTGTCTGATTGTCCTCACTGCCGTCTTGTTGA	65.515	10684	26696	26725	29	ATCTAACCAATCTTCTTCTTGCTCTTCTTC	57.52	26	37	166	203	24
21354	4113	4152	39	GCATTTCCAGCAAAGCCAAAGCCTCATTATTATTCTTACA	63.465	9410	4177	4206	29	ACTAAAGCATAAAGATAGAGAAAAGGGGCT	57.52	26	49	157	206	25
21353	4112	4151	39	GGCATTTCCAGCAAAGCCAAAGCCTCATTATTATTCTTAC	64.49	9409	4176	4205	29	GACTAAAGCATAAAGATAGAGAAAAGGGGC	58.88666667	26	47	160	207	25
21355	4114	4153	39	CATTTCCAGCAAAGCCAAAGCCTCATTATTATTCTTACAA	62.44	9410	4177	4206	29	ACTAAAGCATAAAGATAGAGAAAAGGGGCT	57.52	26	50	157	207	24
21356	4115	4154	39	ATTTCCAGCAAAGCCAAAGCCTCATTATTATTCTTACAAA	61.415	9410	4177	4206	29	ACTAAAGCATAAAGATAGAGAAAAGGGGCT	57.52	26	50	157	207	23
21361	4120	4159	39	CAGCAAAGCCAAAGCCTCATTATTATTCTTACAAAGTTTA	61.415	9408	4175	4204	29	AGACTAAAGCATAAAGATAGAGAAAAGGGG	57.52	26	47	161	208	16
21362	4121	4160	39	AGCAAAGCCAAAGCCTCATTATTATTCTTACAAAGTTTAT	60.39	9408	4175	4204	29	AGACTAAAGCATAAAGATAGAGAAAAGGGG	57.52	26	47	161	208	15
21252	457	496	39	CAGTTTGCTGTTTCTTCTGTCTCTGCGGTAAGGCTTGAGT	67.565	9016	500	529	29	ATCAGCCTTCTTCTTTTTGTCCTTTTTAGG	57.52	26	43	296	339	4
21645	26896	26935	39	TAAACTCACCAGACTCATCAAATAAGTAGTATGTAGCCAT	62.44	12700	26944	26974	30	CATCTAAATCAATGCCCAGTGGTGTAAGTAA	59.08064516	26	10	11	21	9
21325	2854	2893	39	AAGCGTTCGTGATGTAGCAACAGTGATTTCTTTAGGCAGG	66.54	11307	2918	2948	30	TGGTGTCCAGCAATACGAAGATGTCCACGAA	63.0483871	26	21	3	24	25
21327	2856	2895	39	GCGTTCGTGATGTAGCAACAGTGATTTCTTTAGGCAGGTC	67.565	11309	2920	2950	30	GTGTCCAGCAATACGAAGATGTCCACGAAGG	64.37096774	26	22	2	24	25
21328	2857	2896	39	CGTTCGTGATGTAGCAACAGTGATTTCTTTAGGCAGGTCC	67.565	11308	2919	2949	30	GGTGTCCAGCAATACGAAGATGTCCACGAAG	64.37096774	26	22	2	24	23
21328	2857	2896	39	CGTTCGTGATGTAGCAACAGTGATTTCTTTAGGCAGGTCC	67.565	11309	2920	2950	30	GTGTCCAGCAATACGAAGATGTCCACGAAGG	64.37096774	26	22	2	24	24
21329	2858	2897	39	GTTCGTGATGTAGCAACAGTGATTTCTTTAGGCAGGTCCT	66.54	11309	2920	2950	30	GTGTCCAGCAATACGAAGATGTCCACGAAGG	64.37096774	26	22	2	24	23
21325	2854	2893	39	AAGCGTTCGTGATGTAGCAACAGTGATTTCTTTAGGCAGG	66.54	11306	2917	2947	30	ATGGTGTCCAGCAATACGAAGATGTCCACGA	63.0483871	26	21	4	25	24
21327	2856	2895	39	GCGTTCGTGATGTAGCAACAGTGATTTCTTTAGGCAGGTC	67.565	11307	2918	2948	30	TGGTGTCCAGCAATACGAAGATGTCCACGAA	63.0483871	26	22	3	25	23
21328	2857	2896	39	CGTTCGTGATGTAGCAACAGTGATTTCTTTAGGCAGGTCC	67.565	11310	2921	2951	30	TGTCCAGCAATACGAAGATGTCCACGAAGGA	63.0483871	26	22	4	26	25
21329	2858	2897	39	GTTCGTGATGTAGCAACAGTGATTTCTTTAGGCAGGTCCT	66.54	11311	2922	2952	30	GTCCAGCAATACGAAGATGTCCACGAAGGAT	63.0483871	26	22	4	26	25
21325	2854	2893	39	AAGCGTTCGTGATGTAGCAACAGTGATTTCTTTAGGCAGG	66.54	11303	2914	2944	30	TAGATGGTGTCCAGCAATACGAAGATGTCCA	61.72580645	26	21	7	28	21
21324	2843	2882	39	TTGTAATAAGAAAGCGTTCGTGATGTAGCAACAGTGATTT	62.44	11301	2883	2913	30	CTTTAGGCAGGTCCTTGATGTCACAGCGTCC	65.69354839	26	5	24	29	1
21337	2866	2905	39	TGTAGCAACAGTGATTTCTTTAGGCAGGTCCTTGATGTCA	65.515	11306	2917	2947	30	ATGGTGTCCAGCAATACGAAGATGTCCACGA	63.0483871	26	26	4	30	12
21550	19506	19545	39	AACACTGAAAAAGTCTGTCCTGGTTGAATGCGAACAAACT	64.49	12226	19550	19580	30	CTTAGGTGTCTTAGGATTGGCTGTATCAACC	61.72580645	26	8	22	30	5
21551	19860	19899	39	GCTGAGGTGATAGAGGTTTGTGGTGGTTGGTAAAGAACAT	66.54	12273	19924	19954	30	TGAGAGCCTTTGCGAGATGACAACAAGCAGC	64.37096774	26	24	9	33	25
21552	19861	19900	39	CTGAGGTGATAGAGGTTTGTGGTGGTTGGTAAAGAACATC	66.54	12272	19923	19953	30	TTGAGAGCCTTTGCGAGATGACAACAAGCAG	63.0483871	26	24	9	33	23
21552	19861	19900	39	CTGAGGTGATAGAGGTTTGTGGTGGTTGGTAAAGAACATC	66.54	12273	19924	19954	30	TGAGAGCCTTTGCGAGATGACAACAAGCAGC	64.37096774	26	24	9	33	24
21323	2842	2881	39	TTTGTAATAAGAAAGCGTTCGTGATGTAGCAACAGTGATT	62.44	11300	2882	2912	30	TCTTTAGGCAGGTCCTTGATGTCACAGCGTC	64.37096774	26	5	29	34	1
21586	22743	22782	39	TCTAAAGAATCTAAACCACTAAGACAAACACTACAAGGTA	61.415	12465	22804	22834	30	CAATAGTGACATTAGTAGAGTTCAAATAGCC	57.75806452	26	13	28	41	22
21587	22744	22783	39	CTAAAGAATCTAAACCACTAAGACAAACACTACAAGGTAT	61.415	12465	22804	22834	30	CAATAGTGACATTAGTAGAGTTCAAATAGCC	57.75806452	26	13	28	41	21
21487	15741	15780	39	TAACAATGAATAATAAGAATCTACAACAGGAACTCCACTA	60.39	12012	15799	15829	30	AAATCACCGAAATCATACCAGTTACCATTGA	57.75806452	26	25	17	42	19
21488	15742	15781	39	AACAATGAATAATAAGAATCTACAACAGGAACTCCACTAC	61.415	12010	15797	15827	30	TGAAATCACCGAAATCATACCAGTTACCATT	57.75806452	26	24	18	42	16
21477	15114	15153	39	GATAGCAGCATTACCATCCTGAGCAAAGAAGAAGTGTTTT	64.49	11965	15176	15206	30	TAAAGAAACCCTTAGACACAGCAAAGTCATA	57.75806452	26	12	33	45	23
21478	15115	15154	39	ATAGCAGCATTACCATCCTGAGCAAAGAAGAAGTGTTTTA	63.465	11965	15176	15206	30	TAAAGAAACCCTTAGACACAGCAAAGTCATA	57.75806452	26	12	33	45	22
21487	15741	15780	39	TAACAATGAATAATAAGAATCTACAACAGGAACTCCACTA	60.39	12015	15802	15832	30	TCACCGAAATCATACCAGTTACCATTGAGAT	59.08064516	26	25	21	46	22
21477	15114	15153	39	GATAGCAGCATTACCATCCTGAGCAAAGAAGAAGTGTTTT	64.49	11967	15178	15208	30	AAGAAACCCTTAGACACAGCAAAGTCATAGA	59.08064516	26	12	36	48	25
21478	15115	15154	39	ATAGCAGCATTACCATCCTGAGCAAAGAAGAAGTGTTTTA	63.465	11967	15178	15208	30	AAGAAACCCTTAGACACAGCAAAGTCATAGA	59.08064516	26	12	36	48	24
21419	8164	8203	39	AAAAGAAAGGTAAGAACAAGTCCTGAGTTGAATGTAAAAC	61.415	11665	8212	8242	30	TGAAAACTTTGTCAGGGTAATAAACACCACG	59.08064516	26	27	26	53	9
21613	26637	26676	39	GTAGTTGTCTGATTGTCCTCACTGCCGTCTTGTTGACCAA	67.565	12632	26684	26714	30	TTGACTATCATCATCTAACCAATCTTCTTCT	56.43548387	26	34	21	55	8
21612	26636	26675	39	AGTAGTTGTCTGATTGTCCTCACTGCCGTCTTGTTGACCA	67.565	12631	26683	26713	30	GTTGACTATCATCATCTAACCAATCTTCTTC	57.75806452	26	36	22	58	8
21418	8163	8202	39	GAAAAGAAAGGTAAGAACAAGTCCTGAGTTGAATGTAAAA	61.415	11665	8212	8242	30	TGAAAACTTTGTCAGGGTAATAAACACCACG	59.08064516	26	33	26	59	10
21611	26635	26674	39	TAGTAGTTGTCTGATTGTCCTCACTGCCGTCTTGTTGACC	67.565	12634	26686	26716	30	GACTATCATCATCTAACCAATCTTCTTCTTG	57.75806452	26	36	23	59	12
21612	26636	26675	39	AGTAGTTGTCTGATTGTCCTCACTGCCGTCTTGTTGACCA	67.565	12634	26686	26716	30	GACTATCATCATCTAACCAATCTTCTTCTTG	57.75806452	26	36	23	59	11
21613	26637	26676	39	GTAGTTGTCTGATTGTCCTCACTGCCGTCTTGTTGACCAA	67.565	12630	26682	26712	30	TGTTGACTATCATCATCTAACCAATCTTCTT	56.43548387	26	34	25	59	6
21612	26636	26675	39	AGTAGTTGTCTGATTGTCCTCACTGCCGTCTTGTTGACCA	67.565	12636	26688	26718	30	CTATCATCATCTAACCAATCTTCTTCTTGCT	57.75806452	26	36	24	60	13
21602	26626	26665	39	TTGTTTGAATAGTAGTTGTCTGATTGTCCTCACTGCCGTC	65.515	12636	26688	26718	30	CTATCATCATCTAACCAATCTTCTTCTTGCT	57.75806452	26	37	24	61	23
21611	26635	26674	39	TAGTAGTTGTCTGATTGTCCTCACTGCCGTCTTGTTGACC	67.565	12630	26682	26712	30	TGTTGACTATCATCATCTAACCAATCTTCTT	56.43548387	26	36	25	61	8
21613	26637	26676	39	GTAGTTGTCTGATTGTCCTCACTGCCGTCTTGTTGACCAA	67.565	12637	26689	26719	30	TATCATCATCTAACCAATCTTCTTCTTGCTC	57.75806452	26	34	27	61	13
21612	26636	26675	39	AGTAGTTGTCTGATTGTCCTCACTGCCGTCTTGTTGACCA	67.565	12637	26689	26719	30	TATCATCATCTAACCAATCTTCTTCTTGCTC	57.75806452	26	36	27	63	14
21603	26627	26666	39	TGTTTGAATAGTAGTTGTCTGATTGTCCTCACTGCCGTCT	65.515	12637	26689	26719	30	TATCATCATCTAACCAATCTTCTTCTTGCTC	57.75806452	26	37	27	64	23
21613	26637	26676	39	GTAGTTGTCTGATTGTCCTCACTGCCGTCTTGTTGACCAA	67.565	12629	26681	26711	30	TTGTTGACTATCATCATCTAACCAATCTTCT	56.43548387	26	34	30	64	5
21611	26635	26674	39	TAGTAGTTGTCTGATTGTCCTCACTGCCGTCTTGTTGACC	67.565	12638	26690	26720	30	ATCATCATCTAACCAATCTTCTTCTTGCTCT	57.75806452	26	36	29	65	16
21604	26628	26667	39	GTTTGAATAGTAGTTGTCTGATTGTCCTCACTGCCGTCTT	65.515	12638	26690	26720	30	ATCATCATCTAACCAATCTTCTTCTTGCTCT	57.75806452	26	37	29	66	23
21610	26634	26673	39	ATAGTAGTTGTCTGATTGTCCTCACTGCCGTCTTGTTGAC	66.54	12638	26690	26720	30	ATCATCATCTAACCAATCTTCTTCTTGCTCT	57.75806452	26	37	29	66	17
21613	26637	26676	39	GTAGTTGTCTGATTGTCCTCACTGCCGTCTTGTTGACCAA	67.565	12627	26679	26709	30	GTTTGTTGACTATCATCATCTAACCAATCTT	56.43548387	26	34	32	66	3
21552	19861	19900	39	CTGAGGTGATAGAGGTTTGTGGTGGTTGGTAAAGAACATC	66.54	12266	19909	19939	30	AGTTACTGAAGTCATTGAGAGCCTTTGCGAG	61.72580645	26	24	43	67	9
21412	8156	8195	39	AACATTGGAAAAGAAAGGTAAGAACAAGTCCTGAGTTGAA	62.44	11665	8212	8242	30	TGAAAACTTTGTCAGGGTAATAAACACCACG	59.08064516	26	46	26	72	17
21410	8154	8193	39	GTAACATTGGAAAAGAAAGGTAAGAACAAGTCCTGAGTTG	63.465	11665	8212	8242	30	TGAAAACTTTGTCAGGGTAATAAACACCACG	59.08064516	26	47	26	73	19
21614	26676	26715	39	ACAGTTTGTTGACTATCATCATCTAACCAATCTTCTTCTT	61.415	12651	26725	26755	30	CAGGTTGAAGAGCAGCAGAAGTGGCACCAAA	64.37096774	26	7	66	73	10
21614	26676	26715	39	ACAGTTTGTTGACTATCATCATCTAACCAATCTTCTTCTT	61.415	12652	26726	26756	30	AGGTTGAAGAGCAGCAGAAGTGGCACCAAAT	63.0483871	26	7	66	73	11
21551	19860	19899	39	GCTGAGGTGATAGAGGTTTGTGGTGGTTGGTAAAGAACAT	66.54	12261	19904	19934	30	ACCTGAGTTACTGAAGTCATTGAGAGCCTTT	60.40322581	26	24	50	74	5
21615	26677	26716	39	CAGTTTGTTGACTATCATCATCTAACCAATCTTCTTCTTG	62.44	12651	26725	26755	30	CAGGTTGAAGAGCAGCAGAAGTGGCACCAAA	64.37096774	26	8	66	74	9
21616	26678	26717	39	AGTTTGTTGACTATCATCATCTAACCAATCTTCTTCTTGC	62.44	12651	26725	26755	30	CAGGTTGAAGAGCAGCAGAAGTGGCACCAAA	64.37096774	26	10	66	76	8
21616	26678	26717	39	AGTTTGTTGACTATCATCATCTAACCAATCTTCTTCTTGC	62.44	12652	26726	26756	30	AGGTTGAAGAGCAGCAGAAGTGGCACCAAAT	63.0483871	26	10	66	76	9
21552	19861	19900	39	CTGAGGTGATAGAGGTTTGTGGTGGTTGGTAAAGAACATC	66.54	12258	19901	19931	30	AGAACCTGAGTTACTGAAGTCATTGAGAGCC	61.72580645	26	24	53	77	1
21617	26679	26718	39	GTTTGTTGACTATCATCATCTAACCAATCTTCTTCTTGCT	62.44	12652	26726	26756	30	AGGTTGAAGAGCAGCAGAAGTGGCACCAAAT	63.0483871	26	11	66	77	8
21612	26636	26675	39	AGTAGTTGTCTGATTGTCCTCACTGCCGTCTTGTTGACCA	67.565	12639	26691	26721	30	TCATCATCTAACCAATCTTCTTCTTGCTCTT	57.75806452	26	36	42	78	16
21618	26680	26719	39	TTTGTTGACTATCATCATCTAACCAATCTTCTTCTTGCTC	62.44	12651	26725	26755	30	CAGGTTGAAGAGCAGCAGAAGTGGCACCAAA	64.37096774	26	12	66	78	6
21603	26627	26666	39	TGTTTGAATAGTAGTTGTCTGATTGTCCTCACTGCCGTCT	65.515	12639	26691	26721	30	TCATCATCTAACCAATCTTCTTCTTGCTCTT	57.75806452	26	37	42	79	25
21604	26628	26667	39	GTTTGAATAGTAGTTGTCTGATTGTCCTCACTGCCGTCTT	65.515	12639	26691	26721	30	TCATCATCTAACCAATCTTCTTCTTGCTCTT	57.75806452	26	37	42	79	24
21608	26632	26671	39	GAATAGTAGTTGTCTGATTGTCCTCACTGCCGTCTTGTTG	66.54	12639	26691	26721	30	TCATCATCTAACCAATCTTCTTCTTGCTCTT	57.75806452	26	37	42	79	20
21610	26634	26673	39	ATAGTAGTTGTCTGATTGTCCTCACTGCCGTCTTGTTGAC	66.54	12639	26691	26721	30	TCATCATCTAACCAATCTTCTTCTTGCTCTT	57.75806452	26	37	42	79	18
21579	21628	21667	39	TACAACTATCGCCAGTAACTTCTATGTCAGATTGATGTGA	63.465	12382	21678	21708	30	CATTCAACAACATCTTTAGTTTCTACATCTG	56.43548387	26	4	79	83	11
21605	26629	26668	39	TTTGAATAGTAGTTGTCTGATTGTCCTCACTGCCGTCTTG	65.515	12640	26692	26722	30	CATCATCTAACCAATCTTCTTCTTGCTCTTC	59.08064516	26	36	48	84	24
21611	26635	26674	39	TAGTAGTTGTCTGATTGTCCTCACTGCCGTCTTGTTGACC	67.565	12640	26692	26722	30	CATCATCTAACCAATCTTCTTCTTGCTCTTC	59.08064516	26	36	48	84	18
21350	4109	4148	39	AACGGCATTTCCAGCAAAGCCAAAGCCTCATTATTATTCT	64.49	11402	4166	4196	30	GCAAGAAGTAGACTAAAGCATAAAGATAGAG	57.75806452	26	38	47	85	18
21579	21628	21667	39	TACAACTATCGCCAGTAACTTCTATGTCAGATTGATGTGA	63.465	12381	21677	21707	30	ACATTCAACAACATCTTTAGTTTCTACATCT	55.11290323	26	4	81	85	10
21604	26628	26667	39	GTTTGAATAGTAGTTGTCTGATTGTCCTCACTGCCGTCTT	65.515	12640	26692	26722	30	CATCATCTAACCAATCTTCTTCTTGCTCTTC	59.08064516	26	37	48	85	25
21350	4109	4148	39	AACGGCATTTCCAGCAAAGCCAAAGCCTCATTATTATTCT	64.49	11403	4167	4197	30	CAAGAAGTAGACTAAAGCATAAAGATAGAGA	56.43548387	26	38	50	88	19
21345	4065	4104	39	CCAGCAAAGAAAATAGTTGGCATCATAAAGTAATGGGTTT	62.44	11391	4118	4148	30	TCCAGCAAAGCCAAAGCCTCATTATTATTCT	59.08064516	26	24	68	92	14
21570	20307	20346	39	TACAAGTAAATAACAGAATAAACACCAGGTAAGAATGAGT	60.39	12316	20366	20396	30	TACAGTGAATGACATAAGGAATAGTAAAGTA	55.11290323	26	44	49	93	20
21579	21628	21667	39	TACAACTATCGCCAGTAACTTCTATGTCAGATTGATGTGA	63.465	12389	21686	21716	30	AACATCTTTAGTTTCTACATCTGAATCAACA	55.11290323	26	4	98	102	19
21579	21628	21667	39	TACAACTATCGCCAGTAACTTCTATGTCAGATTGATGTGA	63.465	12384	21681	21711	30	TCAACAACATCTTTAGTTTCTACATCTGAAT	55.11290323	26	4	100	104	14
21345	4065	4104	39	CCAGCAAAGAAAATAGTTGGCATCATAAAGTAATGGGTTT	62.44	11388	4115	4145	30	ATTTCCAGCAAAGCCAAAGCCTCATTATTAT	57.75806452	26	24	81	105	11
21605	26629	26668	39	TTTGAATAGTAGTTGTCTGATTGTCCTCACTGCCGTCTTG	65.515	12641	26693	26723	30	ATCATCTAACCAATCTTCTTCTTGCTCTTCT	57.75806452	26	36	72	108	25
21345	4065	4104	39	CCAGCAAAGAAAATAGTTGGCATCATAAAGTAATGGGTTT	62.44	11382	4109	4139	30	AACGGCATTTCCAGCAAAGCCAAAGCCTCAT	63.0483871	26	24	85	109	5
21606	26630	26669	39	TTGAATAGTAGTTGTCTGATTGTCCTCACTGCCGTCTTGT	65.515	12641	26693	26723	30	ATCATCTAACCAATCTTCTTCTTGCTCTTCT	57.75806452	26	37	72	109	24
21345	4065	4104	39	CCAGCAAAGAAAATAGTTGGCATCATAAAGTAATGGGTTT	62.44	11387	4114	4144	30	CATTTCCAGCAAAGCCAAAGCCTCATTATTA	59.08064516	26	24	87	111	10
21345	4065	4104	39	CCAGCAAAGAAAATAGTTGGCATCATAAAGTAATGGGTTT	62.44	11385	4112	4142	30	GGCATTTCCAGCAAAGCCAAAGCCTCATTAT	61.72580645	26	24	88	112	8
21345	4065	4104	39	CCAGCAAAGAAAATAGTTGGCATCATAAAGTAATGGGTTT	62.44	11394	4121	4151	30	AGCAAAGCCAAAGCCTCATTATTATTCTTAC	57.75806452	26	24	89	113	17
21345	4065	4104	39	CCAGCAAAGAAAATAGTTGGCATCATAAAGTAATGGGTTT	62.44	11393	4120	4150	30	CAGCAAAGCCAAAGCCTCATTATTATTCTTA	57.75806452	26	24	90	114	16
21624	26686	26725	39	GACTATCATCATCTAACCAATCTTCTTCTTGCTCTTCTTC	63.465	12652	26726	26756	30	AGGTTGAAGAGCAGCAGAAGTGGCACCAAAT	63.0483871	26	48	66	114	1
21345	4065	4104	39	CCAGCAAAGAAAATAGTTGGCATCATAAAGTAATGGGTTT	62.44	11396	4123	4153	30	CAAAGCCAAAGCCTCATTATTATTCTTACAA	56.43548387	26	24	91	115	19
21613	26637	26676	39	GTAGTTGTCTGATTGTCCTCACTGCCGTCTTGTTGACCAA	67.565	12642	26694	26724	30	TCATCTAACCAATCTTCTTCTTGCTCTTCTT	57.75806452	26	34	102	136	18
21606	26630	26669	39	TTGAATAGTAGTTGTCTGATTGTCCTCACTGCCGTCTTGT	65.515	12642	26694	26724	30	TCATCTAACCAATCTTCTTCTTGCTCTTCTT	57.75806452	26	37	102	139	25
21608	26632	26671	39	GAATAGTAGTTGTCTGATTGTCCTCACTGCCGTCTTGTTG	66.54	12642	26694	26724	30	TCATCTAACCAATCTTCTTCTTGCTCTTCTT	57.75806452	26	37	102	139	23
21349	4108	4147	39	GAACGGCATTTCCAGCAAAGCCAAAGCCTCATTATTATTC	65.515	11408	4172	4202	30	AGTAGACTAAAGCATAAAGATAGAGAAAAGG	56.43548387	26	37	143	180	25
21359	4118	4157	39	TCCAGCAAAGCCAAAGCCTCATTATTATTCTTACAAAGTT	62.44	11408	4172	4202	30	AGTAGACTAAAGCATAAAGATAGAGAAAAGG	56.43548387	26	40	143	183	15
21357	4116	4155	39	TTTCCAGCAAAGCCAAAGCCTCATTATTATTCTTACAAAG	62.44	11408	4172	4202	30	AGTAGACTAAAGCATAAAGATAGAGAAAAGG	56.43548387	26	41	143	184	17
21360	4119	4158	39	CCAGCAAAGCCAAAGCCTCATTATTATTCTTACAAAGTTT	62.44	11408	4172	4202	30	AGTAGACTAAAGCATAAAGATAGAGAAAAGG	56.43548387	26	46	143	189	14
21361	4120	4159	39	CAGCAAAGCCAAAGCCTCATTATTATTCTTACAAAGTTTA	61.415	11408	4172	4202	30	AGTAGACTAAAGCATAAAGATAGAGAAAAGG	56.43548387	26	47	143	190	13
21354	4113	4152	39	GCATTTCCAGCAAAGCCAAAGCCTCATTATTATTCTTACA	63.465	11408	4172	4202	30	AGTAGACTAAAGCATAAAGATAGAGAAAAGG	56.43548387	26	49	143	192	20
21358	4117	4156	39	TTCCAGCAAAGCCAAAGCCTCATTATTATTCTTACAAAGT	62.44	11409	4173	4203	30	GTAGACTAAAGCATAAAGATAGAGAAAAGGG	57.75806452	26	40	153	193	17
21359	4118	4157	39	TCCAGCAAAGCCAAAGCCTCATTATTATTCTTACAAAGTT	62.44	11411	4175	4205	30	AGACTAAAGCATAAAGATAGAGAAAAGGGGC	59.08064516	26	40	162	202	18
21355	4114	4153	39	CATTTCCAGCAAAGCCAAAGCCTCATTATTATTCTTACAA	62.44	11409	4173	4203	30	GTAGACTAAAGCATAAAGATAGAGAAAAGGG	57.75806452	26	50	153	203	20
21358	4117	4156	39	TTCCAGCAAAGCCAAAGCCTCATTATTATTCTTACAAAGT	62.44	11412	4176	4206	30	GACTAAAGCATAAAGATAGAGAAAAGGGGCT	59.08064516	26	40	163	203	20
21357	4116	4155	39	TTTCCAGCAAAGCCAAAGCCTCATTATTATTCTTACAAAG	62.44	11412	4176	4206	30	GACTAAAGCATAAAGATAGAGAAAAGGGGCT	59.08064516	26	41	163	204	21
21610	26634	26673	39	ATAGTAGTTGTCTGATTGTCCTCACTGCCGTCTTGTTGAC	66.54	12643	26695	26725	30	CATCTAACCAATCTTCTTCTTGCTCTTCTTC	59.08064516	26	37	167	204	22
21607	26631	26670	39	TGAATAGTAGTTGTCTGATTGTCCTCACTGCCGTCTTGTT	65.515	12643	26695	26725	30	CATCTAACCAATCTTCTTCTTGCTCTTCTTC	59.08064516	26	38	167	205	25
21358	4117	4156	39	TTCCAGCAAAGCCAAAGCCTCATTATTATTCTTACAAAGT	62.44	11410	4174	4204	30	TAGACTAAAGCATAAAGATAGAGAAAAGGGG	57.75806452	26	40	166	206	18
21354	4113	4152	39	GCATTTCCAGCAAAGCCAAAGCCTCATTATTATTCTTACA	63.465	11412	4176	4206	30	GACTAAAGCATAAAGATAGAGAAAAGGGGCT	59.08064516	26	49	163	212	24
21355	4114	4153	39	CATTTCCAGCAAAGCCAAAGCCTCATTATTATTCTTACAA	62.44	11412	4176	4206	30	GACTAAAGCATAAAGATAGAGAAAAGGGGCT	59.08064516	26	50	163	213	23
21356	4115	4154	39	ATTTCCAGCAAAGCCAAAGCCTCATTATTATTCTTACAAA	61.415	11412	4176	4206	30	GACTAAAGCATAAAGATAGAGAAAAGGGGCT	59.08064516	26	50	163	213	22
21361	4120	4159	39	CAGCAAAGCCAAAGCCTCATTATTATTCTTACAAAGTTTA	61.415	11410	4174	4204	30	TAGACTAAAGCATAAAGATAGAGAAAAGGGG	57.75806452	26	47	166	213	15
21354	4113	4152	39	GCATTTCCAGCAAAGCCAAAGCCTCATTATTATTCTTACA	63.465	11410	4174	4204	30	TAGACTAAAGCATAAAGATAGAGAAAAGGGG	57.75806452	26	49	166	215	22
21356	4115	4154	39	ATTTCCAGCAAAGCCAAAGCCTCATTATTATTCTTACAAA	61.415	11410	4174	4204	30	TAGACTAAAGCATAAAGATAGAGAAAAGGGG	57.75806452	26	50	166	216	20
21612	26636	26675	39	AGTAGTTGTCTGATTGTCCTCACTGCCGTCTTGTTGACCA	67.565	12644	26696	26726	30	ATCTAACCAATCTTCTTCTTGCTCTTCTTCA	57.75806452	26	36	182	218	21
21608	26632	26671	39	GAATAGTAGTTGTCTGATTGTCCTCACTGCCGTCTTGTTG	66.54	12644	26696	26726	30	ATCTAACCAATCTTCTTCTTGCTCTTCTTCA	57.75806452	26	37	182	219	25
21609	26633	26672	39	AATAGTAGTTGTCTGATTGTCCTCACTGCCGTCTTGTTGA	65.515	12644	26696	26726	30	ATCTAACCAATCTTCTTCTTGCTCTTCTTCA	57.75806452	26	37	182	219	24
21645	26896	26935	39	TAAACTCACCAGACTCATCAAATAAGTAGTATGTAGCCAT	62.44	14413	26944	26975	31	CATCTAAATCAATGCCCAGTGGTGTAAGTAAT	59.2625	26	10	11	21	9
21645	26896	26935	39	TAAACTCACCAGACTCATCAAATAAGTAGTATGTAGCCAT	62.44	14411	26942	26973	31	CTCATCTAAATCAATGCCCAGTGGTGTAAGTA	60.54375	26	10	13	23	7
21328	2857	2896	39	CGTTCGTGATGTAGCAACAGTGATTTCTTTAGGCAGGTCC	67.565	13199	2919	2950	31	GGTGTCCAGCAATACGAAGATGTCCACGAAGG	65.66875	26	22	2	24	23
21325	2854	2893	39	AAGCGTTCGTGATGTAGCAACAGTGATTTCTTTAGGCAGG	66.54	13197	2917	2948	31	ATGGTGTCCAGCAATACGAAGATGTCCACGAA	63.10625	26	21	4	25	24
21325	2854	2893	39	AAGCGTTCGTGATGTAGCAACAGTGATTTCTTTAGGCAGG	66.54	13198	2918	2949	31	TGGTGTCCAGCAATACGAAGATGTCCACGAAG	64.3875	26	21	4	25	25
21327	2856	2895	39	GCGTTCGTGATGTAGCAACAGTGATTTCTTTAGGCAGGTC	67.565	13198	2918	2949	31	TGGTGTCCAGCAATACGAAGATGTCCACGAAG	64.3875	26	22	4	26	23
21327	2856	2895	39	GCGTTCGTGATGTAGCAACAGTGATTTCTTTAGGCAGGTC	67.565	13200	2920	2951	31	GTGTCCAGCAATACGAAGATGTCCACGAAGGA	64.3875	26	22	4	26	25
21328	2857	2896	39	CGTTCGTGATGTAGCAACAGTGATTTCTTTAGGCAGGTCC	67.565	13200	2920	2951	31	GTGTCCAGCAATACGAAGATGTCCACGAAGGA	64.3875	26	22	4	26	24
21328	2857	2896	39	CGTTCGTGATGTAGCAACAGTGATTTCTTTAGGCAGGTCC	67.565	13201	2921	2952	31	TGTCCAGCAATACGAAGATGTCCACGAAGGAT	63.10625	26	22	4	26	25
21329	2858	2897	39	GTTCGTGATGTAGCAACAGTGATTTCTTTAGGCAGGTCCT	66.54	13200	2920	2951	31	GTGTCCAGCAATACGAAGATGTCCACGAAGGA	64.3875	26	22	4	26	23
21325	2854	2893	39	AAGCGTTCGTGATGTAGCAACAGTGATTTCTTTAGGCAGG	66.54	13194	2914	2945	31	TAGATGGTGTCCAGCAATACGAAGATGTCCAC	63.10625	26	21	7	28	21
21324	2843	2882	39	TTGTAATAAGAAAGCGTTCGTGATGTAGCAACAGTGATTT	62.44	13193	2883	2914	31	CTTTAGGCAGGTCCTTGATGTCACAGCGTCCT	65.66875	26	5	24	29	1
21551	19860	19899	39	GCTGAGGTGATAGAGGTTTGTGGTGGTTGGTAAAGAACAT	66.54	14041	19923	19954	31	TTGAGAGCCTTTGCGAGATGACAACAAGCAGC	64.3875	26	24	9	33	24
21552	19861	19900	39	CTGAGGTGATAGAGGTTTGTGGTGGTTGGTAAAGAACATC	66.54	14041	19923	19954	31	TTGAGAGCCTTTGCGAGATGACAACAAGCAGC	64.3875	26	24	9	33	23
21323	2842	2881	39	TTTGTAATAAGAAAGCGTTCGTGATGTAGCAACAGTGATT	62.44	13192	2882	2913	31	TCTTTAGGCAGGTCCTTGATGTCACAGCGTCC	65.66875	26	5	30	35	1
21488	15742	15781	39	AACAATGAATAATAAGAATCTACAACAGGAACTCCACTAC	61.415	13812	15797	15828	31	TGAAATCACCGAAATCATACCAGTTACCATTG	59.2625	26	24	18	42	16
21487	15741	15780	39	TAACAATGAATAATAAGAATCTACAACAGGAACTCCACTA	60.39	13814	15799	15830	31	AAATCACCGAAATCATACCAGTTACCATTGAG	59.2625	26	25	18	43	19
21477	15114	15153	39	GATAGCAGCATTACCATCCTGAGCAAAGAAGAAGTGTTTT	64.49	13771	15176	15207	31	TAAAGAAACCCTTAGACACAGCAAAGTCATAG	59.2625	26	12	33	45	23
21478	15115	15154	39	ATAGCAGCATTACCATCCTGAGCAAAGAAGAAGTGTTTTA	63.465	13771	15176	15207	31	TAAAGAAACCCTTAGACACAGCAAAGTCATAG	59.2625	26	12	33	45	22
21476	15113	15152	39	TGATAGCAGCATTACCATCCTGAGCAAAGAAGAAGTGTTT	64.49	13772	15177	15208	31	AAAGAAACCCTTAGACACAGCAAAGTCATAGA	59.2625	26	11	37	48	25
21477	15114	15153	39	GATAGCAGCATTACCATCCTGAGCAAAGAAGAAGTGTTTT	64.49	13772	15177	15208	31	AAAGAAACCCTTAGACACAGCAAAGTCATAGA	59.2625	26	12	37	49	24
21478	15115	15154	39	ATAGCAGCATTACCATCCTGAGCAAAGAAGAAGTGTTTTA	63.465	13772	15177	15208	31	AAAGAAACCCTTAGACACAGCAAAGTCATAGA	59.2625	26	12	37	49	23
21612	26636	26675	39	AGTAGTTGTCTGATTGTCCTCACTGCCGTCTTGTTGACCA	67.565	14351	26683	26714	31	GTTGACTATCATCATCTAACCAATCTTCTTCT	57.98125	26	36	22	58	8
21613	26637	26676	39	GTAGTTGTCTGATTGTCCTCACTGCCGTCTTGTTGACCAA	67.565	14352	26684	26715	31	TTGACTATCATCATCTAACCAATCTTCTTCTT	56.7	26	34	24	58	8
21613	26637	26676	39	GTAGTTGTCTGATTGTCCTCACTGCCGTCTTGTTGACCAA	67.565	14350	26682	26713	31	TGTTGACTATCATCATCTAACCAATCTTCTTC	57.98125	26	34	25	59	6
21611	26635	26674	39	TAGTAGTTGTCTGATTGTCCTCACTGCCGTCTTGTTGACC	67.565	14350	26682	26713	31	TGTTGACTATCATCATCTAACCAATCTTCTTC	57.98125	26	36	25	61	8
21611	26635	26674	39	TAGTAGTTGTCTGATTGTCCTCACTGCCGTCTTGTTGACC	67.565	14354	26686	26717	31	GACTATCATCATCTAACCAATCTTCTTCTTGC	59.2625	26	36	26	62	12
21611	26635	26674	39	TAGTAGTTGTCTGATTGTCCTCACTGCCGTCTTGTTGACC	67.565	14355	26687	26718	31	ACTATCATCATCTAACCAATCTTCTTCTTGCT	57.98125	26	36	26	62	13
21612	26636	26675	39	AGTAGTTGTCTGATTGTCCTCACTGCCGTCTTGTTGACCA	67.565	14354	26686	26717	31	GACTATCATCATCTAACCAATCTTCTTCTTGC	59.2625	26	36	26	62	11
21612	26636	26675	39	AGTAGTTGTCTGATTGTCCTCACTGCCGTCTTGTTGACCA	67.565	14356	26688	26719	31	CTATCATCATCTAACCAATCTTCTTCTTGCTC	59.2625	26	36	28	64	13
21602	26626	26665	39	TTGTTTGAATAGTAGTTGTCTGATTGTCCTCACTGCCGTC	65.515	14356	26688	26719	31	CTATCATCATCTAACCAATCTTCTTCTTGCTC	59.2625	26	37	28	65	23
21613	26637	26676	39	GTAGTTGTCTGATTGTCCTCACTGCCGTCTTGTTGACCAA	67.565	14349	26681	26712	31	TTGTTGACTATCATCATCTAACCAATCTTCTT	56.7	26	34	31	65	5
21613	26637	26676	39	GTAGTTGTCTGATTGTCCTCACTGCCGTCTTGTTGACCAA	67.565	14347	26679	26710	31	GTTTGTTGACTATCATCATCTAACCAATCTTC	57.98125	26	34	32	66	3
21552	19861	19900	39	CTGAGGTGATAGAGGTTTGTGGTGGTTGGTAAAGAACATC	66.54	14036	19909	19940	31	AGTTACTGAAGTCATTGAGAGCCTTTGCGAGA	61.825	26	24	43	67	9
21613	26637	26676	39	GTAGTTGTCTGATTGTCCTCACTGCCGTCTTGTTGACCAA	67.565	14357	26689	26720	31	TATCATCATCTAACCAATCTTCTTCTTGCTCT	57.98125	26	34	33	67	13
21612	26636	26675	39	AGTAGTTGTCTGATTGTCCTCACTGCCGTCTTGTTGACCA	67.565	14357	26689	26720	31	TATCATCATCTAACCAATCTTCTTCTTGCTCT	57.98125	26	36	33	69	14
21603	26627	26666	39	TGTTTGAATAGTAGTTGTCTGATTGTCCTCACTGCCGTCT	65.515	14357	26689	26720	31	TATCATCATCTAACCAATCTTCTTCTTGCTCT	57.98125	26	37	33	70	23
21551	19860	19899	39	GCTGAGGTGATAGAGGTTTGTGGTGGTTGGTAAAGAACAT	66.54	14031	19904	19935	31	ACCTGAGTTACTGAAGTCATTGAGAGCCTTTG	61.825	26	24	50	74	5
21614	26676	26715	39	ACAGTTTGTTGACTATCATCATCTAACCAATCTTCTTCTT	61.415	14369	26725	26756	31	CAGGTTGAAGAGCAGCAGAAGTGGCACCAAAT	64.3875	26	7	68	75	10
21615	26677	26716	39	CAGTTTGTTGACTATCATCATCTAACCAATCTTCTTCTTG	62.44	14369	26725	26756	31	CAGGTTGAAGAGCAGCAGAAGTGGCACCAAAT	64.3875	26	8	68	76	9
21552	19861	19900	39	CTGAGGTGATAGAGGTTTGTGGTGGTTGGTAAAGAACATC	66.54	14028	19901	19932	31	AGAACCTGAGTTACTGAAGTCATTGAGAGCCT	61.825	26	24	53	77	1
21616	26678	26717	39	AGTTTGTTGACTATCATCATCTAACCAATCTTCTTCTTGC	62.44	14369	26725	26756	31	CAGGTTGAAGAGCAGCAGAAGTGGCACCAAAT	64.3875	26	10	68	78	8
21551	19860	19899	39	GCTGAGGTGATAGAGGTTTGTGGTGGTTGGTAAAGAACAT	66.54	14027	19900	19931	31	CAGAACCTGAGTTACTGAAGTCATTGAGAGCC	63.10625	26	24	55	79	1
21618	26680	26719	39	TTTGTTGACTATCATCATCTAACCAATCTTCTTCTTGCTC	62.44	14369	26725	26756	31	CAGGTTGAAGAGCAGCAGAAGTGGCACCAAAT	64.3875	26	12	68	80	6
21614	26676	26715	39	ACAGTTTGTTGACTATCATCATCTAACCAATCTTCTTCTT	61.415	14368	26724	26755	31	TCAGGTTGAAGAGCAGCAGAAGTGGCACCAAA	64.3875	26	7	74	81	9
21615	26677	26716	39	CAGTTTGTTGACTATCATCATCTAACCAATCTTCTTCTTG	62.44	14368	26724	26755	31	TCAGGTTGAAGAGCAGCAGAAGTGGCACCAAA	64.3875	26	8	74	82	8
21619	26681	26720	39	TTGTTGACTATCATCATCTAACCAATCTTCTTCTTGCTCT	62.44	14369	26725	26756	31	CAGGTTGAAGAGCAGCAGAAGTGGCACCAAAT	64.3875	26	14	68	82	5
21611	26635	26674	39	TAGTAGTTGTCTGATTGTCCTCACTGCCGTCTTGTTGACC	67.565	14358	26690	26721	31	ATCATCATCTAACCAATCTTCTTCTTGCTCTT	57.98125	26	36	47	83	16
21604	26628	26667	39	GTTTGAATAGTAGTTGTCTGATTGTCCTCACTGCCGTCTT	65.515	14358	26690	26721	31	ATCATCATCTAACCAATCTTCTTCTTGCTCTT	57.98125	26	37	47	84	23
21610	26634	26673	39	ATAGTAGTTGTCTGATTGTCCTCACTGCCGTCTTGTTGAC	66.54	14358	26690	26721	31	ATCATCATCTAACCAATCTTCTTCTTGCTCTT	57.98125	26	37	47	84	17
21612	26636	26675	39	AGTAGTTGTCTGATTGTCCTCACTGCCGTCTTGTTGACCA	67.565	14359	26691	26722	31	TCATCATCTAACCAATCTTCTTCTTGCTCTTC	59.2625	26	36	49	85	16
21617	26679	26718	39	GTTTGTTGACTATCATCATCTAACCAATCTTCTTCTTGCT	62.44	14368	26724	26755	31	TCAGGTTGAAGAGCAGCAGAAGTGGCACCAAA	64.3875	26	11	74	85	6
21579	21628	21667	39	TACAACTATCGCCAGTAACTTCTATGTCAGATTGATGTGA	63.465	14136	21678	21709	31	CATTCAACAACATCTTTAGTTTCTACATCTGA	56.7	26	4	82	86	11
21603	26627	26666	39	TGTTTGAATAGTAGTTGTCTGATTGTCCTCACTGCCGTCT	65.515	14359	26691	26722	31	TCATCATCTAACCAATCTTCTTCTTGCTCTTC	59.2625	26	37	49	86	25
21604	26628	26667	39	GTTTGAATAGTAGTTGTCTGATTGTCCTCACTGCCGTCTT	65.515	14359	26691	26722	31	TCATCATCTAACCAATCTTCTTCTTGCTCTTC	59.2625	26	37	49	86	24
21608	26632	26671	39	GAATAGTAGTTGTCTGATTGTCCTCACTGCCGTCTTGTTG	66.54	14359	26691	26722	31	TCATCATCTAACCAATCTTCTTCTTGCTCTTC	59.2625	26	37	49	86	20
21610	26634	26673	39	ATAGTAGTTGTCTGATTGTCCTCACTGCCGTCTTGTTGAC	66.54	14359	26691	26722	31	TCATCATCTAACCAATCTTCTTCTTGCTCTTC	59.2625	26	37	49	86	18
21618	26680	26719	39	TTTGTTGACTATCATCATCTAACCAATCTTCTTCTTGCTC	62.44	14368	26724	26755	31	TCAGGTTGAAGAGCAGCAGAAGTGGCACCAAA	64.3875	26	12	74	86	5
21350	4109	4148	39	AACGGCATTTCCAGCAAAGCCAAAGCCTCATTATTATTCT	64.49	13283	4166	4197	31	GCAAGAAGTAGACTAAAGCATAAAGATAGAGA	57.98125	26	38	51	89	18
21570	20307	20346	39	TACAAGTAAATAACAGAATAAACACCAGGTAAGAATGAGT	60.39	14081	20366	20397	31	TACAGTGAATGACATAAGGAATAGTAAAGTAT	55.41875	26	44	49	93	20
21350	4109	4148	39	AACGGCATTTCCAGCAAAGCCAAAGCCTCATTATTATTCT	64.49	13284	4167	4198	31	CAAGAAGTAGACTAAAGCATAAAGATAGAGAA	56.7	26	38	56	94	19
21579	21628	21667	39	TACAACTATCGCCAGTAACTTCTATGTCAGATTGATGTGA	63.465	14135	21677	21708	31	ACATTCAACAACATCTTTAGTTTCTACATCTG	56.7	26	4	90	94	10
21345	4065	4104	39	CCAGCAAAGAAAATAGTTGGCATCATAAAGTAATGGGTTT	62.44	13271	4117	4148	31	TTCCAGCAAAGCCAAAGCCTCATTATTATTCT	59.2625	26	24	76	100	13
21579	21628	21667	39	TACAACTATCGCCAGTAACTTCTATGTCAGATTGATGTGA	63.465	14137	21681	21712	31	TCAACAACATCTTTAGTTTCTACATCTGAATC	56.7	26	4	100	104	14
21579	21628	21667	39	TACAACTATCGCCAGTAACTTCTATGTCAGATTGATGTGA	63.465	14142	21686	21717	31	AACATCTTTAGTTTCTACATCTGAATCAACAA	55.41875	26	4	101	105	19
21623	26685	26724	39	TGACTATCATCATCTAACCAATCTTCTTCTTGCTCTTCTT	62.44	14369	26725	26756	31	CAGGTTGAAGAGCAGCAGAAGTGGCACCAAAT	64.3875	26	38	68	106	1
21605	26629	26668	39	TTTGAATAGTAGTTGTCTGATTGTCCTCACTGCCGTCTTG	65.515	14360	26692	26723	31	CATCATCTAACCAATCTTCTTCTTGCTCTTCT	59.2625	26	36	72	108	24
21611	26635	26674	39	TAGTAGTTGTCTGATTGTCCTCACTGCCGTCTTGTTGACC	67.565	14360	26692	26723	31	CATCATCTAACCAATCTTCTTCTTGCTCTTCT	59.2625	26	36	72	108	18
21345	4065	4104	39	CCAGCAAAGAAAATAGTTGGCATCATAAAGTAATGGGTTT	62.44	13262	4108	4139	31	GAACGGCATTTCCAGCAAAGCCAAAGCCTCAT	64.3875	26	24	85	109	4
21579	21628	21667	39	TACAACTATCGCCAGTAACTTCTATGTCAGATTGATGTGA	63.465	14139	21683	21714	31	AACAACATCTTTAGTTTCTACATCTGAATCAA	55.41875	26	4	105	109	16
21604	26628	26667	39	GTTTGAATAGTAGTTGTCTGATTGTCCTCACTGCCGTCTT	65.515	14360	26692	26723	31	CATCATCTAACCAATCTTCTTCTTGCTCTTCT	59.2625	26	37	72	109	25
21345	4065	4104	39	CCAGCAAAGAAAATAGTTGGCATCATAAAGTAATGGGTTT	62.44	13263	4109	4140	31	AACGGCATTTCCAGCAAAGCCAAAGCCTCATT	63.10625	26	24	87	111	5
21345	4065	4104	39	CCAGCAAAGAAAATAGTTGGCATCATAAAGTAATGGGTTT	62.44	13264	4110	4141	31	ACGGCATTTCCAGCAAAGCCAAAGCCTCATTA	63.10625	26	24	87	111	6
21345	4065	4104	39	CCAGCAAAGAAAATAGTTGGCATCATAAAGTAATGGGTTT	62.44	13268	4114	4145	31	CATTTCCAGCAAAGCCAAAGCCTCATTATTAT	59.2625	26	24	91	115	10
21345	4065	4104	39	CCAGCAAAGAAAATAGTTGGCATCATAAAGTAATGGGTTT	62.44	13266	4112	4143	31	GGCATTTCCAGCAAAGCCAAAGCCTCATTATT	61.825	26	24	92	116	8
21345	4065	4104	39	CCAGCAAAGAAAATAGTTGGCATCATAAAGTAATGGGTTT	62.44	13269	4115	4146	31	ATTTCCAGCAAAGCCAAAGCCTCATTATTATT	57.98125	26	24	97	121	11
21345	4065	4104	39	CCAGCAAAGAAAATAGTTGGCATCATAAAGTAATGGGTTT	62.44	13277	4123	4154	31	CAAAGCCAAAGCCTCATTATTATTCTTACAAA	56.7	26	24	103	127	19
21605	26629	26668	39	TTTGAATAGTAGTTGTCTGATTGTCCTCACTGCCGTCTTG	65.515	14361	26693	26724	31	ATCATCTAACCAATCTTCTTCTTGCTCTTCTT	57.98125	26	36	102	138	25
21606	26630	26669	39	TTGAATAGTAGTTGTCTGATTGTCCTCACTGCCGTCTTGT	65.515	14361	26693	26724	31	ATCATCTAACCAATCTTCTTCTTGCTCTTCTT	57.98125	26	37	102	139	24
21350	4109	4148	39	AACGGCATTTCCAGCAAAGCCAAAGCCTCATTATTATTCT	64.49	13287	4170	4201	31	GAAGTAGACTAAAGCATAAAGATAGAGAAAAG	56.7	26	38	118	156	22
21349	4108	4147	39	GAACGGCATTTCCAGCAAAGCCAAAGCCTCATTATTATTC	65.515	13289	4172	4203	31	AGTAGACTAAAGCATAAAGATAGAGAAAAGGG	57.98125	26	37	154	191	25
21352	4111	4150	39	CGGCATTTCCAGCAAAGCCAAAGCCTCATTATTATTCTTA	64.49	13288	4171	4202	31	AAGTAGACTAAAGCATAAAGATAGAGAAAAGG	56.7	26	46	145	191	21
21360	4119	4158	39	CCAGCAAAGCCAAAGCCTCATTATTATTCTTACAAAGTTT	62.44	13288	4171	4202	31	AAGTAGACTAAAGCATAAAGATAGAGAAAAGG	56.7	26	46	145	191	13
21353	4112	4151	39	GGCATTTCCAGCAAAGCCAAAGCCTCATTATTATTCTTAC	64.49	13288	4171	4202	31	AAGTAGACTAAAGCATAAAGATAGAGAAAAGG	56.7	26	47	145	192	20
21361	4120	4159	39	CAGCAAAGCCAAAGCCTCATTATTATTCTTACAAAGTTTA	61.415	13288	4171	4202	31	AAGTAGACTAAAGCATAAAGATAGAGAAAAGG	56.7	26	47	145	192	12
21356	4115	4154	39	ATTTCCAGCAAAGCCAAAGCCTCATTATTATTCTTACAAA	61.415	13288	4171	4202	31	AAGTAGACTAAAGCATAAAGATAGAGAAAAGG	56.7	26	50	145	195	17
21357	4116	4155	39	TTTCCAGCAAAGCCAAAGCCTCATTATTATTCTTACAAAG	62.44	13289	4172	4203	31	AGTAGACTAAAGCATAAAGATAGAGAAAAGGG	57.98125	26	41	154	195	17
21361	4120	4159	39	CAGCAAAGCCAAAGCCTCATTATTATTCTTACAAAGTTTA	61.415	13289	4172	4203	31	AGTAGACTAAAGCATAAAGATAGAGAAAAGGG	57.98125	26	47	154	201	13
21354	4113	4152	39	GCATTTCCAGCAAAGCCAAAGCCTCATTATTATTCTTACA	63.465	13289	4172	4203	31	AGTAGACTAAAGCATAAAGATAGAGAAAAGGG	57.98125	26	49	154	203	20
21613	26637	26676	39	GTAGTTGTCTGATTGTCCTCACTGCCGTCTTGTTGACCAA	67.565	14362	26694	26725	31	TCATCTAACCAATCTTCTTCTTGCTCTTCTTC	59.2625	26	34	169	203	18
21358	4117	4156	39	TTCCAGCAAAGCCAAAGCCTCATTATTATTCTTACAAAGT	62.44	13292	4175	4206	31	AGACTAAAGCATAAAGATAGAGAAAAGGGGCT	59.2625	26	40	165	205	19
21357	4116	4155	39	TTTCCAGCAAAGCCAAAGCCTCATTATTATTCTTACAAAG	62.44	13292	4175	4206	31	AGACTAAAGCATAAAGATAGAGAAAAGGGGCT	59.2625	26	41	165	206	20
21606	26630	26669	39	TTGAATAGTAGTTGTCTGATTGTCCTCACTGCCGTCTTGT	65.515	14362	26694	26725	31	TCATCTAACCAATCTTCTTCTTGCTCTTCTTC	59.2625	26	37	169	206	25
21608	26632	26671	39	GAATAGTAGTTGTCTGATTGTCCTCACTGCCGTCTTGTTG	66.54	14362	26694	26725	31	TCATCTAACCAATCTTCTTCTTGCTCTTCTTC	59.2625	26	37	169	206	23
21358	4117	4156	39	TTCCAGCAAAGCCAAAGCCTCATTATTATTCTTACAAAGT	62.44	13291	4174	4205	31	TAGACTAAAGCATAAAGATAGAGAAAAGGGGC	59.2625	26	40	167	207	18
21353	4112	4151	39	GGCATTTCCAGCAAAGCCAAAGCCTCATTATTATTCTTAC	64.49	13292	4175	4206	31	AGACTAAAGCATAAAGATAGAGAAAAGGGGCT	59.2625	26	47	165	212	24
21354	4113	4152	39	GCATTTCCAGCAAAGCCAAAGCCTCATTATTATTCTTACA	63.465	13292	4175	4206	31	AGACTAAAGCATAAAGATAGAGAAAAGGGGCT	59.2625	26	49	165	214	23
21355	4114	4153	39	CATTTCCAGCAAAGCCAAAGCCTCATTATTATTCTTACAA	62.44	13292	4175	4206	31	AGACTAAAGCATAAAGATAGAGAAAAGGGGCT	59.2625	26	50	165	215	22
21356	4115	4154	39	ATTTCCAGCAAAGCCAAAGCCTCATTATTATTCTTACAAA	61.415	13292	4175	4206	31	AGACTAAAGCATAAAGATAGAGAAAAGGGGCT	59.2625	26	50	165	215	21
21354	4113	4152	39	GCATTTCCAGCAAAGCCAAAGCCTCATTATTATTCTTACA	63.465	13291	4174	4205	31	TAGACTAAAGCATAAAGATAGAGAAAAGGGGC	59.2625	26	49	167	216	22
21355	4114	4153	39	CATTTCCAGCAAAGCCAAAGCCTCATTATTATTCTTACAA	62.44	13290	4173	4204	31	GTAGACTAAAGCATAAAGATAGAGAAAAGGGG	59.2625	26	50	166	216	20
21356	4115	4154	39	ATTTCCAGCAAAGCCAAAGCCTCATTATTATTCTTACAAA	61.415	13291	4174	4205	31	TAGACTAAAGCATAAAGATAGAGAAAAGGGGC	59.2625	26	50	167	217	20
21610	26634	26673	39	ATAGTAGTTGTCTGATTGTCCTCACTGCCGTCTTGTTGAC	66.54	14363	26695	26726	31	CATCTAACCAATCTTCTTCTTGCTCTTCTTCA	59.2625	26	37	183	220	22
21607	26631	26670	39	TGAATAGTAGTTGTCTGATTGTCCTCACTGCCGTCTTGTT	65.515	14363	26695	26726	31	CATCTAACCAATCTTCTTCTTGCTCTTCTTCA	59.2625	26	38	183	221	25
21612	26636	26675	39	AGTAGTTGTCTGATTGTCCTCACTGCCGTCTTGTTGACCA	67.565	14364	26696	26727	31	ATCTAACCAATCTTCTTCTTGCTCTTCTTCAG	59.2625	26	36	190	226	21
21608	26632	26671	39	GAATAGTAGTTGTCTGATTGTCCTCACTGCCGTCTTGTTG	66.54	14364	26696	26727	31	ATCTAACCAATCTTCTTCTTGCTCTTCTTCAG	59.2625	26	37	190	227	25
21609	26633	26672	39	AATAGTAGTTGTCTGATTGTCCTCACTGCCGTCTTGTTGA	65.515	14364	26696	26727	31	ATCTAACCAATCTTCTTCTTGCTCTTCTTCAG	59.2625	26	37	190	227	24
21645	26896	26935	39	TAAACTCACCAGACTCATCAAATAAGTAGTATGTAGCCAT	62.44	15893	26942	26974	32	CTCATCTAAATCAATGCCCAGTGGTGTAAGTAA	60.67575758	26	10	13	23	7
21325	2854	2893	39	AAGCGTTCGTGATGTAGCAACAGTGATTTCTTTAGGCAGG	66.54	14849	2918	2950	32	TGGTGTCCAGCAATACGAAGATGTCCACGAAGG	65.64545455	26	21	4	25	25
21325	2854	2893	39	AAGCGTTCGTGATGTAGCAACAGTGATTTCTTTAGGCAGG	66.54	14848	2917	2949	32	ATGGTGTCCAGCAATACGAAGATGTCCACGAAG	64.4030303	26	21	5	26	24
21327	2856	2895	39	GCGTTCGTGATGTAGCAACAGTGATTTCTTTAGGCAGGTC	67.565	14849	2918	2950	32	TGGTGTCCAGCAATACGAAGATGTCCACGAAGG	65.64545455	26	22	4	26	23
21327	2856	2895	39	GCGTTCGTGATGTAGCAACAGTGATTTCTTTAGGCAGGTC	67.565	14851	2920	2952	32	GTGTCCAGCAATACGAAGATGTCCACGAAGGAT	64.4030303	26	22	4	26	25
21328	2857	2896	39	CGTTCGTGATGTAGCAACAGTGATTTCTTTAGGCAGGTCC	67.565	14850	2919	2951	32	GGTGTCCAGCAATACGAAGATGTCCACGAAGGA	65.64545455	26	22	4	26	23
21328	2857	2896	39	CGTTCGTGATGTAGCAACAGTGATTTCTTTAGGCAGGTCC	67.565	14851	2920	2952	32	GTGTCCAGCAATACGAAGATGTCCACGAAGGAT	64.4030303	26	22	4	26	24
21329	2858	2897	39	GTTCGTGATGTAGCAACAGTGATTTCTTTAGGCAGGTCCT	66.54	14851	2920	2952	32	GTGTCCAGCAATACGAAGATGTCCACGAAGGAT	64.4030303	26	22	4	26	23
21325	2854	2893	39	AAGCGTTCGTGATGTAGCAACAGTGATTTCTTTAGGCAGG	66.54	14845	2914	2946	32	TAGATGGTGTCCAGCAATACGAAGATGTCCACG	64.4030303	26	21	7	28	21
21323	2842	2881	39	TTTGTAATAAGAAAGCGTTCGTGATGTAGCAACAGTGATT	62.44	14844	2882	2914	32	TCTTTAGGCAGGTCCTTGATGTCACAGCGTCCT	65.64545455	26	5	30	35	1
21488	15742	15781	39	AACAATGAATAATAAGAATCTACAACAGGAACTCCACTAC	61.415	15377	15797	15829	32	TGAAATCACCGAAATCATACCAGTTACCATTGA	59.43333333	26	24	18	42	16
21487	15741	15780	39	TAACAATGAATAATAAGAATCTACAACAGGAACTCCACTA	60.39	15379	15799	15831	32	AAATCACCGAAATCATACCAGTTACCATTGAGA	59.43333333	26	25	21	46	19
21475	15112	15151	39	CTGATAGCAGCATTACCATCCTGAGCAAAGAAGAAGTGTT	65.515	15340	15176	15208	32	TAAAGAAACCCTTAGACACAGCAAAGTCATAGA	59.43333333	26	11	40	51	25
21476	15113	15152	39	TGATAGCAGCATTACCATCCTGAGCAAAGAAGAAGTGTTT	64.49	15340	15176	15208	32	TAAAGAAACCCTTAGACACAGCAAAGTCATAGA	59.43333333	26	11	40	51	24
21613	26637	26676	39	GTAGTTGTCTGATTGTCCTCACTGCCGTCTTGTTGACCAA	67.565	15838	26682	26714	32	TGTTGACTATCATCATCTAACCAATCTTCTTCT	58.19090909	26	34	25	59	6
21611	26635	26674	39	TAGTAGTTGTCTGATTGTCCTCACTGCCGTCTTGTTGACC	67.565	15838	26682	26714	32	TGTTGACTATCATCATCTAACCAATCTTCTTCT	58.19090909	26	36	25	61	8
21612	26636	26675	39	AGTAGTTGTCTGATTGTCCTCACTGCCGTCTTGTTGACCA	67.565	15839	26683	26715	32	GTTGACTATCATCATCTAACCAATCTTCTTCTT	58.19090909	26	36	25	61	8
21613	26637	26676	39	GTAGTTGTCTGATTGTCCTCACTGCCGTCTTGTTGACCAA	67.565	15840	26684	26716	32	TTGACTATCATCATCTAACCAATCTTCTTCTTG	58.19090909	26	34	27	61	8
21611	26635	26674	39	TAGTAGTTGTCTGATTGTCCTCACTGCCGTCTTGTTGACC	67.565	15842	26686	26718	32	GACTATCATCATCTAACCAATCTTCTTCTTGCT	59.43333333	26	36	27	63	12
21612	26636	26675	39	AGTAGTTGTCTGATTGTCCTCACTGCCGTCTTGTTGACCA	67.565	15842	26686	26718	32	GACTATCATCATCTAACCAATCTTCTTCTTGCT	59.43333333	26	36	27	63	11
21613	26637	26676	39	GTAGTTGTCTGATTGTCCTCACTGCCGTCTTGTTGACCAA	67.565	15837	26681	26713	32	TTGTTGACTATCATCATCTAACCAATCTTCTTC	58.19090909	26	34	31	65	5
21611	26635	26674	39	TAGTAGTTGTCTGATTGTCCTCACTGCCGTCTTGTTGACC	67.565	15843	26687	26719	32	ACTATCATCATCTAACCAATCTTCTTCTTGCTC	59.43333333	26	36	30	66	13
21552	19861	19900	39	CTGAGGTGATAGAGGTTTGTGGTGGTTGGTAAAGAACATC	66.54	15573	19910	19942	32	GTTACTGAAGTCATTGAGAGCCTTTGCGAGATG	63.16060606	26	24	43	67	10
21613	26637	26676	39	GTAGTTGTCTGATTGTCCTCACTGCCGTCTTGTTGACCAA	67.565	15835	26679	26711	32	GTTTGTTGACTATCATCATCTAACCAATCTTCT	58.19090909	26	34	33	67	3
21552	19861	19900	39	CTGAGGTGATAGAGGTTTGTGGTGGTTGGTAAAGAACATC	66.54	15572	19909	19941	32	AGTTACTGAAGTCATTGAGAGCCTTTGCGAGAT	61.91818182	26	24	45	69	9
21612	26636	26675	39	AGTAGTTGTCTGATTGTCCTCACTGCCGTCTTGTTGACCA	67.565	15844	26688	26720	32	CTATCATCATCTAACCAATCTTCTTCTTGCTCT	59.43333333	26	36	34	70	13
21602	26626	26665	39	TTGTTTGAATAGTAGTTGTCTGATTGTCCTCACTGCCGTC	65.515	15844	26688	26720	32	CTATCATCATCTAACCAATCTTCTTCTTGCTCT	59.43333333	26	37	34	71	23
21551	19860	19899	39	GCTGAGGTGATAGAGGTTTGTGGTGGTTGGTAAAGAACAT	66.54	15567	19904	19936	32	ACCTGAGTTACTGAAGTCATTGAGAGCCTTTGC	63.16060606	26	24	51	75	5
21552	19861	19900	39	CTGAGGTGATAGAGGTTTGTGGTGGTTGGTAAAGAACATC	66.54	15564	19901	19933	32	AGAACCTGAGTTACTGAAGTCATTGAGAGCCTT	61.91818182	26	24	54	78	1
21551	19860	19899	39	GCTGAGGTGATAGAGGTTTGTGGTGGTTGGTAAAGAACAT	66.54	15563	19900	19932	32	CAGAACCTGAGTTACTGAAGTCATTGAGAGCCT	63.16060606	26	24	55	79	1
21614	26676	26715	39	ACAGTTTGTTGACTATCATCATCTAACCAATCTTCTTCTT	61.415	15854	26724	26756	32	TCAGGTTGAAGAGCAGCAGAAGTGGCACCAAAT	64.4030303	26	7	76	83	9
21615	26677	26716	39	CAGTTTGTTGACTATCATCATCTAACCAATCTTCTTCTTG	62.44	15854	26724	26756	32	TCAGGTTGAAGAGCAGCAGAAGTGGCACCAAAT	64.4030303	26	8	76	84	8
21613	26637	26676	39	GTAGTTGTCTGATTGTCCTCACTGCCGTCTTGTTGACCAA	67.565	15845	26689	26721	32	TATCATCATCTAACCAATCTTCTTCTTGCTCTT	58.19090909	26	34	51	85	13
21612	26636	26675	39	AGTAGTTGTCTGATTGTCCTCACTGCCGTCTTGTTGACCA	67.565	15845	26689	26721	32	TATCATCATCTAACCAATCTTCTTCTTGCTCTT	58.19090909	26	36	51	87	14
21617	26679	26718	39	GTTTGTTGACTATCATCATCTAACCAATCTTCTTCTTGCT	62.44	15854	26724	26756	32	TCAGGTTGAAGAGCAGCAGAAGTGGCACCAAAT	64.4030303	26	11	76	87	6
21603	26627	26666	39	TGTTTGAATAGTAGTTGTCTGATTGTCCTCACTGCCGTCT	65.515	15845	26689	26721	32	TATCATCATCTAACCAATCTTCTTCTTGCTCTT	58.19090909	26	37	51	88	23
21618	26680	26719	39	TTTGTTGACTATCATCATCTAACCAATCTTCTTCTTGCTC	62.44	15854	26724	26756	32	TCAGGTTGAAGAGCAGCAGAAGTGGCACCAAAT	64.4030303	26	12	76	88	5
21611	26635	26674	39	TAGTAGTTGTCTGATTGTCCTCACTGCCGTCTTGTTGACC	67.565	15846	26690	26722	32	ATCATCATCTAACCAATCTTCTTCTTGCTCTTC	59.43333333	26	36	54	90	16
21604	26628	26667	39	GTTTGAATAGTAGTTGTCTGATTGTCCTCACTGCCGTCTT	65.515	15846	26690	26722	32	ATCATCATCTAACCAATCTTCTTCTTGCTCTTC	59.43333333	26	37	54	91	23
21610	26634	26673	39	ATAGTAGTTGTCTGATTGTCCTCACTGCCGTCTTGTTGAC	66.54	15846	26690	26722	32	ATCATCATCTAACCAATCTTCTTCTTGCTCTTC	59.43333333	26	37	54	91	17
21579	21628	21667	39	TACAACTATCGCCAGTAACTTCTATGTCAGATTGATGTGA	63.465	15655	21675	21707	32	AGACATTCAACAACATCTTTAGTTTCTACATCT	56.94848485	26	4	89	93	8
21350	4109	4148	39	AACGGCATTTCCAGCAAAGCCAAAGCCTCATTATTATTCT	64.49	14924	4166	4198	32	GCAAGAAGTAGACTAAAGCATAAAGATAGAGAA	58.19090909	26	38	57	95	18
21579	21628	21667	39	TACAACTATCGCCAGTAACTTCTATGTCAGATTGATGTGA	63.465	15657	21677	21709	32	ACATTCAACAACATCTTTAGTTTCTACATCTGA	56.94848485	26	4	93	97	10
21622	26684	26723	39	TTGACTATCATCATCTAACCAATCTTCTTCTTGCTCTTCT	62.44	15854	26724	26756	32	TCAGGTTGAAGAGCAGCAGAAGTGGCACCAAAT	64.4030303	26	30	76	106	1
21579	21628	21667	39	TACAACTATCGCCAGTAACTTCTATGTCAGATTGATGTGA	63.465	15661	21684	21716	32	ACAACATCTTTAGTTTCTACATCTGAATCAACA	56.94848485	26	4	104	108	17
21579	21628	21667	39	TACAACTATCGCCAGTAACTTCTATGTCAGATTGATGTGA	63.465	15660	21683	21715	32	AACAACATCTTTAGTTTCTACATCTGAATCAAC	56.94848485	26	4	105	109	16
21612	26636	26675	39	AGTAGTTGTCTGATTGTCCTCACTGCCGTCTTGTTGACCA	67.565	15847	26691	26723	32	TCATCATCTAACCAATCTTCTTCTTGCTCTTCT	59.43333333	26	36	73	109	16
21579	21628	21667	39	TACAACTATCGCCAGTAACTTCTATGTCAGATTGATGTGA	63.465	15658	21681	21713	32	TCAACAACATCTTTAGTTTCTACATCTGAATCA	56.94848485	26	4	106	110	14
21603	26627	26666	39	TGTTTGAATAGTAGTTGTCTGATTGTCCTCACTGCCGTCT	65.515	15847	26691	26723	32	TCATCATCTAACCAATCTTCTTCTTGCTCTTCT	59.43333333	26	37	73	110	25
21604	26628	26667	39	GTTTGAATAGTAGTTGTCTGATTGTCCTCACTGCCGTCTT	65.515	15847	26691	26723	32	TCATCATCTAACCAATCTTCTTCTTGCTCTTCT	59.43333333	26	37	73	110	24
21608	26632	26671	39	GAATAGTAGTTGTCTGATTGTCCTCACTGCCGTCTTGTTG	66.54	15847	26691	26723	32	TCATCATCTAACCAATCTTCTTCTTGCTCTTCT	59.43333333	26	37	73	110	20
21610	26634	26673	39	ATAGTAGTTGTCTGATTGTCCTCACTGCCGTCTTGTTGAC	66.54	15847	26691	26723	32	TCATCATCTAACCAATCTTCTTCTTGCTCTTCT	59.43333333	26	37	73	110	18
21345	4065	4104	39	CCAGCAAAGAAAATAGTTGGCATCATAAAGTAATGGGTTT	62.44	14903	4108	4140	32	GAACGGCATTTCCAGCAAAGCCAAAGCCTCATT	64.4030303	26	24	87	111	4
21345	4065	4104	39	CCAGCAAAGAAAATAGTTGGCATCATAAAGTAATGGGTTT	62.44	14904	4109	4141	32	AACGGCATTTCCAGCAAAGCCAAAGCCTCATTA	63.16060606	26	24	87	111	5
21345	4065	4104	39	CCAGCAAAGAAAATAGTTGGCATCATAAAGTAATGGGTTT	62.44	14905	4110	4142	32	ACGGCATTTCCAGCAAAGCCAAAGCCTCATTAT	63.16060606	26	24	88	112	6
21345	4065	4104	39	CCAGCAAAGAAAATAGTTGGCATCATAAAGTAATGGGTTT	62.44	14906	4111	4143	32	CGGCATTTCCAGCAAAGCCAAAGCCTCATTATT	63.16060606	26	24	92	116	7
21345	4065	4104	39	CCAGCAAAGAAAATAGTTGGCATCATAAAGTAATGGGTTT	62.44	14911	4116	4148	32	TTTCCAGCAAAGCCAAAGCCTCATTATTATTCT	59.43333333	26	24	93	117	12
21345	4065	4104	39	CCAGCAAAGAAAATAGTTGGCATCATAAAGTAATGGGTTT	62.44	14910	4115	4147	32	ATTTCCAGCAAAGCCAAAGCCTCATTATTATTC	59.43333333	26	24	99	123	11
21345	4065	4104	39	CCAGCAAAGAAAATAGTTGGCATCATAAAGTAATGGGTTT	62.44	14918	4123	4155	32	CAAAGCCAAAGCCTCATTATTATTCTTACAAAG	58.19090909	26	24	109	133	19
21605	26629	26668	39	TTTGAATAGTAGTTGTCTGATTGTCCTCACTGCCGTCTTG	65.515	15848	26692	26724	32	CATCATCTAACCAATCTTCTTCTTGCTCTTCTT	59.43333333	26	36	102	138	24
21611	26635	26674	39	TAGTAGTTGTCTGATTGTCCTCACTGCCGTCTTGTTGACC	67.565	15848	26692	26724	32	CATCATCTAACCAATCTTCTTCTTGCTCTTCTT	59.43333333	26	36	102	138	18
21604	26628	26667	39	GTTTGAATAGTAGTTGTCTGATTGTCCTCACTGCCGTCTT	65.515	15848	26692	26724	32	CATCATCTAACCAATCTTCTTCTTGCTCTTCTT	59.43333333	26	37	102	139	25
21351	4110	4149	39	ACGGCATTTCCAGCAAAGCCAAAGCCTCATTATTATTCTT	64.49	14928	4170	4202	32	GAAGTAGACTAAAGCATAAAGATAGAGAAAAGG	58.19090909	26	42	146	188	21
21352	4111	4150	39	CGGCATTTCCAGCAAAGCCAAAGCCTCATTATTATTCTTA	64.49	14928	4170	4202	32	GAAGTAGACTAAAGCATAAAGATAGAGAAAAGG	58.19090909	26	46	146	192	20
21360	4119	4158	39	CCAGCAAAGCCAAAGCCTCATTATTATTCTTACAAAGTTT	62.44	14928	4170	4202	32	GAAGTAGACTAAAGCATAAAGATAGAGAAAAGG	58.19090909	26	46	146	192	12
21353	4112	4151	39	GGCATTTCCAGCAAAGCCAAAGCCTCATTATTATTCTTAC	64.49	14928	4170	4202	32	GAAGTAGACTAAAGCATAAAGATAGAGAAAAGG	58.19090909	26	47	146	193	19
21358	4117	4156	39	TTCCAGCAAAGCCAAAGCCTCATTATTATTCTTACAAAGT	62.44	14929	4171	4203	32	AAGTAGACTAAAGCATAAAGATAGAGAAAAGGG	58.19090909	26	40	156	196	15
21352	4111	4150	39	CGGCATTTCCAGCAAAGCCAAAGCCTCATTATTATTCTTA	64.49	14929	4171	4203	32	AAGTAGACTAAAGCATAAAGATAGAGAAAAGGG	58.19090909	26	46	156	202	21
21360	4119	4158	39	CCAGCAAAGCCAAAGCCTCATTATTATTCTTACAAAGTTT	62.44	14929	4171	4203	32	AAGTAGACTAAAGCATAAAGATAGAGAAAAGGG	58.19090909	26	46	156	202	13
21353	4112	4151	39	GGCATTTCCAGCAAAGCCAAAGCCTCATTATTATTCTTAC	64.49	14929	4171	4203	32	AAGTAGACTAAAGCATAAAGATAGAGAAAAGGG	58.19090909	26	47	156	203	20
21361	4120	4159	39	CAGCAAAGCCAAAGCCTCATTATTATTCTTACAAAGTTTA	61.415	14929	4171	4203	32	AAGTAGACTAAAGCATAAAGATAGAGAAAAGGG	58.19090909	26	47	156	203	12
21349	4108	4147	39	GAACGGCATTTCCAGCAAAGCCAAAGCCTCATTATTATTC	65.515	14930	4172	4204	32	AGTAGACTAAAGCATAAAGATAGAGAAAAGGGG	59.43333333	26	37	167	204	25
21605	26629	26668	39	TTTGAATAGTAGTTGTCTGATTGTCCTCACTGCCGTCTTG	65.515	15849	26693	26725	32	ATCATCTAACCAATCTTCTTCTTGCTCTTCTTC	59.43333333	26	36	169	205	25
21356	4115	4154	39	ATTTCCAGCAAAGCCAAAGCCTCATTATTATTCTTACAAA	61.415	14929	4171	4203	32	AAGTAGACTAAAGCATAAAGATAGAGAAAAGGG	58.19090909	26	50	156	206	17
21606	26630	26669	39	TTGAATAGTAGTTGTCTGATTGTCCTCACTGCCGTCTTGT	65.515	15849	26693	26725	32	ATCATCTAACCAATCTTCTTCTTGCTCTTCTTC	59.43333333	26	37	169	206	24
21357	4116	4155	39	TTTCCAGCAAAGCCAAAGCCTCATTATTATTCTTACAAAG	62.44	14930	4172	4204	32	AGTAGACTAAAGCATAAAGATAGAGAAAAGGGG	59.43333333	26	41	167	208	17
21357	4116	4155	39	TTTCCAGCAAAGCCAAAGCCTCATTATTATTCTTACAAAG	62.44	14932	4174	4206	32	TAGACTAAAGCATAAAGATAGAGAAAAGGGGCT	59.43333333	26	41	170	211	19
21361	4120	4159	39	CAGCAAAGCCAAAGCCTCATTATTATTCTTACAAAGTTTA	61.415	14930	4172	4204	32	AGTAGACTAAAGCATAAAGATAGAGAAAAGGGG	59.43333333	26	47	167	214	13
21354	4113	4152	39	GCATTTCCAGCAAAGCCAAAGCCTCATTATTATTCTTACA	63.465	14930	4172	4204	32	AGTAGACTAAAGCATAAAGATAGAGAAAAGGGG	59.43333333	26	49	167	216	20
21353	4112	4151	39	GGCATTTCCAGCAAAGCCAAAGCCTCATTATTATTCTTAC	64.49	14932	4174	4206	32	TAGACTAAAGCATAAAGATAGAGAAAAGGGGCT	59.43333333	26	47	170	217	23
21355	4114	4153	39	CATTTCCAGCAAAGCCAAAGCCTCATTATTATTCTTACAA	62.44	14931	4173	4205	32	GTAGACTAAAGCATAAAGATAGAGAAAAGGGGC	60.67575758	26	50	167	217	20
21613	26637	26676	39	GTAGTTGTCTGATTGTCCTCACTGCCGTCTTGTTGACCAA	67.565	15850	26694	26726	32	TCATCTAACCAATCTTCTTCTTGCTCTTCTTCA	59.43333333	26	34	185	219	18
21355	4114	4153	39	CATTTCCAGCAAAGCCAAAGCCTCATTATTATTCTTACAA	62.44	14932	4174	4206	32	TAGACTAAAGCATAAAGATAGAGAAAAGGGGCT	59.43333333	26	50	170	220	21
21606	26630	26669	39	TTGAATAGTAGTTGTCTGATTGTCCTCACTGCCGTCTTGT	65.515	15850	26694	26726	32	TCATCTAACCAATCTTCTTCTTGCTCTTCTTCA	59.43333333	26	37	185	222	25
21608	26632	26671	39	GAATAGTAGTTGTCTGATTGTCCTCACTGCCGTCTTGTTG	66.54	15850	26694	26726	32	TCATCTAACCAATCTTCTTCTTGCTCTTCTTCA	59.43333333	26	37	185	222	23
21610	26634	26673	39	ATAGTAGTTGTCTGATTGTCCTCACTGCCGTCTTGTTGAC	66.54	15851	26695	26727	32	CATCTAACCAATCTTCTTCTTGCTCTTCTTCAG	60.67575758	26	37	191	228	22
21607	26631	26670	39	TGAATAGTAGTTGTCTGATTGTCCTCACTGCCGTCTTGTT	65.515	15851	26695	26727	32	CATCTAACCAATCTTCTTCTTGCTCTTCTTCAG	60.67575758	26	38	191	229	25
21612	26636	26675	39	AGTAGTTGTCTGATTGTCCTCACTGCCGTCTTGTTGACCA	67.565	15852	26696	26728	32	ATCTAACCAATCTTCTTCTTGCTCTTCTTCAGG	60.67575758	26	36	193	229	21
21608	26632	26671	39	GAATAGTAGTTGTCTGATTGTCCTCACTGCCGTCTTGTTG	66.54	15852	26696	26728	32	ATCTAACCAATCTTCTTCTTGCTCTTCTTCAGG	60.67575758	26	37	193	230	25
21609	26633	26672	39	AATAGTAGTTGTCTGATTGTCCTCACTGCCGTCTTGTTGA	65.515	15852	26696	26728	32	ATCTAACCAATCTTCTTCTTGCTCTTCTTCAGG	60.67575758	26	37	193	230	24
21645	26896	26935	39	TAAACTCACCAGACTCATCAAATAAGTAGTATGTAGCCAT	62.44	17167	26942	26975	33	CTCATCTAAATCAATGCCCAGTGGTGTAAGTAAT	60.8	26	10	3	13	7
21325	2854	2893	39	AAGCGTTCGTGATGTAGCAACAGTGATTTCTTTAGGCAGG	66.54	16269	2914	2947	33	TAGATGGTGTCCAGCAATACGAAGATGTCCACGA	64.41764706	26	21	1	22	21
21325	2854	2893	39	AAGCGTTCGTGATGTAGCAACAGTGATTTCTTTAGGCAGG	66.54	16272	2917	2950	33	ATGGTGTCCAGCAATACGAAGATGTCCACGAAGG	65.62352941	26	21	1	22	24
21325	2854	2893	39	AAGCGTTCGTGATGTAGCAACAGTGATTTCTTTAGGCAGG	66.54	16273	2918	2951	33	TGGTGTCCAGCAATACGAAGATGTCCACGAAGGA	65.62352941	26	21	1	22	25
21327	2856	2895	39	GCGTTCGTGATGTAGCAACAGTGATTTCTTTAGGCAGGTC	67.565	16273	2918	2951	33	TGGTGTCCAGCAATACGAAGATGTCCACGAAGGA	65.62352941	26	22	1	23	23
21328	2857	2896	39	CGTTCGTGATGTAGCAACAGTGATTTCTTTAGGCAGGTCC	67.565	16274	2919	2952	33	GGTGTCCAGCAATACGAAGATGTCCACGAAGGAT	65.62352941	26	22	1	23	23
21579	21628	21667	39	TACAACTATCGCCAGTAACTTCTATGTCAGATTGATGTGA	63.465	16968	21684	21717	33	ACAACATCTTTAGTTTCTACATCTGAATCAACAA	57.18235294	26	4	19	23	17
21579	21628	21667	39	TACAACTATCGCCAGTAACTTCTATGTCAGATTGATGTGA	63.465	16963	21675	21708	33	AGACATTCAACAACATCTTTAGTTTCTACATCTG	58.38823529	26	4	20	24	8
21579	21628	21667	39	TACAACTATCGCCAGTAACTTCTATGTCAGATTGATGTGA	63.465	16967	21683	21716	33	AACAACATCTTTAGTTTCTACATCTGAATCAACA	57.18235294	26	4	20	24	16
21579	21628	21667	39	TACAACTATCGCCAGTAACTTCTATGTCAGATTGATGTGA	63.465	16965	21681	21714	33	TCAACAACATCTTTAGTTTCTACATCTGAATCAA	57.18235294	26	4	21	25	14
21487	15741	15780	39	TAACAATGAATAATAAGAATCTACAACAGGAACTCCACTA	60.39	16724	15799	15832	33	AAATCACCGAAATCATACCAGTTACCATTGAGAT	59.59411765	26	25	2	27	19
21488	15742	15781	39	AACAATGAATAATAAGAATCTACAACAGGAACTCCACTAC	61.415	16722	15797	15830	33	TGAAATCACCGAAATCATACCAGTTACCATTGAG	60.8	26	24	4	28	16
21552	19861	19900	39	CTGAGGTGATAGAGGTTTGTGGTGGTTGGTAAAGAACATC	66.54	16893	19909	19942	33	AGTTACTGAAGTCATTGAGAGCCTTTGCGAGATG	63.21176471	26	24	13	37	9
21552	19861	19900	39	CTGAGGTGATAGAGGTTTGTGGTGGTTGGTAAAGAACATC	66.54	16889	19905	19938	33	CCTGAGTTACTGAAGTCATTGAGAGCCTTTGCGA	64.41764706	26	24	16	40	5
21613	26637	26676	39	GTAGTTGTCTGATTGTCCTCACTGCCGTCTTGTTGACCAA	67.565	17116	26681	26714	33	TTGTTGACTATCATCATCTAACCAATCTTCTTCT	58.38823529	26	34	6	40	5
21613	26637	26676	39	GTAGTTGTCTGATTGTCCTCACTGCCGTCTTGTTGACCAA	67.565	17117	26682	26715	33	TGTTGACTATCATCATCTAACCAATCTTCTTCTT	58.38823529	26	34	6	40	6
21551	19860	19899	39	GCTGAGGTGATAGAGGTTTGTGGTGGTTGGTAAAGAACAT	66.54	16888	19904	19937	33	ACCTGAGTTACTGAAGTCATTGAGAGCCTTTGCG	64.41764706	26	24	17	41	5
21613	26637	26676	39	GTAGTTGTCTGATTGTCCTCACTGCCGTCTTGTTGACCAA	67.565	17114	26679	26712	33	GTTTGTTGACTATCATCATCTAACCAATCTTCTT	58.38823529	26	34	7	41	3
21613	26637	26676	39	GTAGTTGTCTGATTGTCCTCACTGCCGTCTTGTTGACCAA	67.565	17119	26684	26717	33	TTGACTATCATCATCTAACCAATCTTCTTCTTGC	59.59411765	26	34	7	41	8
21611	26635	26674	39	TAGTAGTTGTCTGATTGTCCTCACTGCCGTCTTGTTGACC	67.565	17117	26682	26715	33	TGTTGACTATCATCATCTAACCAATCTTCTTCTT	58.38823529	26	36	6	42	8
21612	26636	26675	39	AGTAGTTGTCTGATTGTCCTCACTGCCGTCTTGTTGACCA	67.565	17118	26683	26716	33	GTTGACTATCATCATCTAACCAATCTTCTTCTTG	59.59411765	26	36	6	42	8
21551	19860	19899	39	GCTGAGGTGATAGAGGTTTGTGGTGGTTGGTAAAGAACAT	66.54	16884	19900	19933	33	CAGAACCTGAGTTACTGAAGTCATTGAGAGCCTT	63.21176471	26	24	19	43	1
21552	19861	19900	39	CTGAGGTGATAGAGGTTTGTGGTGGTTGGTAAAGAACATC	66.54	16885	19901	19934	33	AGAACCTGAGTTACTGAAGTCATTGAGAGCCTTT	62.00588235	26	24	19	43	1
21611	26635	26674	39	TAGTAGTTGTCTGATTGTCCTCACTGCCGTCTTGTTGACC	67.565	17121	26686	26719	33	GACTATCATCATCTAACCAATCTTCTTCTTGCTC	60.8	26	36	8	44	12
21612	26636	26675	39	AGTAGTTGTCTGATTGTCCTCACTGCCGTCTTGTTGACCA	67.565	17121	26686	26719	33	GACTATCATCATCTAACCAATCTTCTTCTTGCTC	60.8	26	36	8	44	11
21611	26635	26674	39	TAGTAGTTGTCTGATTGTCCTCACTGCCGTCTTGTTGACC	67.565	17122	26687	26720	33	ACTATCATCATCTAACCAATCTTCTTCTTGCTCT	59.59411765	26	36	11	47	13
21345	4065	4104	39	CCAGCAAAGAAAATAGTTGGCATCATAAAGTAATGGGTTT	62.44	16321	4111	4144	33	CGGCATTTCCAGCAAAGCCAAAGCCTCATTATTA	63.21176471	26	24	24	48	7
21612	26636	26675	39	AGTAGTTGTCTGATTGTCCTCACTGCCGTCTTGTTGACCA	67.565	17123	26688	26721	33	CTATCATCATCTAACCAATCTTCTTCTTGCTCTT	59.59411765	26	36	15	51	13
21602	26626	26665	39	TTGTTTGAATAGTAGTTGTCTGATTGTCCTCACTGCCGTC	65.515	17123	26688	26721	33	CTATCATCATCTAACCAATCTTCTTCTTGCTCTT	59.59411765	26	37	15	52	23
21345	4065	4104	39	CCAGCAAAGAAAATAGTTGGCATCATAAAGTAATGGGTTT	62.44	16333	4123	4156	33	CAAAGCCAAAGCCTCATTATTATTCTTACAAAGT	58.38823529	26	24	34	58	19
21613	26637	26676	39	GTAGTTGTCTGATTGTCCTCACTGCCGTCTTGTTGACCAA	67.565	17124	26689	26722	33	TATCATCATCTAACCAATCTTCTTCTTGCTCTTC	59.59411765	26	34	26	60	13
21612	26636	26675	39	AGTAGTTGTCTGATTGTCCTCACTGCCGTCTTGTTGACCA	67.565	17124	26689	26722	33	TATCATCATCTAACCAATCTTCTTCTTGCTCTTC	59.59411765	26	36	26	62	14
21603	26627	26666	39	TGTTTGAATAGTAGTTGTCTGATTGTCCTCACTGCCGTCT	65.515	17124	26689	26722	33	TATCATCATCTAACCAATCTTCTTCTTGCTCTTC	59.59411765	26	37	26	63	23
21611	26635	26674	39	TAGTAGTTGTCTGATTGTCCTCACTGCCGTCTTGTTGACC	67.565	17125	26690	26723	33	ATCATCATCTAACCAATCTTCTTCTTGCTCTTCT	59.59411765	26	36	27	63	16
21604	26628	26667	39	GTTTGAATAGTAGTTGTCTGATTGTCCTCACTGCCGTCTT	65.515	17125	26690	26723	33	ATCATCATCTAACCAATCTTCTTCTTGCTCTTCT	59.59411765	26	37	27	64	23
21610	26634	26673	39	ATAGTAGTTGTCTGATTGTCCTCACTGCCGTCTTGTTGAC	66.54	17125	26690	26723	33	ATCATCATCTAACCAATCTTCTTCTTGCTCTTCT	59.59411765	26	37	27	64	17
21612	26636	26675	39	AGTAGTTGTCTGATTGTCCTCACTGCCGTCTTGTTGACCA	67.565	17126	26691	26724	33	TCATCATCTAACCAATCTTCTTCTTGCTCTTCTT	59.59411765	26	36	35	71	16
21603	26627	26666	39	TGTTTGAATAGTAGTTGTCTGATTGTCCTCACTGCCGTCT	65.515	17126	26691	26724	33	TCATCATCTAACCAATCTTCTTCTTGCTCTTCTT	59.59411765	26	37	35	72	25
21604	26628	26667	39	GTTTGAATAGTAGTTGTCTGATTGTCCTCACTGCCGTCTT	65.515	17126	26691	26724	33	TCATCATCTAACCAATCTTCTTCTTGCTCTTCTT	59.59411765	26	37	35	72	24
21608	26632	26671	39	GAATAGTAGTTGTCTGATTGTCCTCACTGCCGTCTTGTTG	66.54	17126	26691	26724	33	TCATCATCTAACCAATCTTCTTCTTGCTCTTCTT	59.59411765	26	37	35	72	20
21610	26634	26673	39	ATAGTAGTTGTCTGATTGTCCTCACTGCCGTCTTGTTGAC	66.54	17126	26691	26724	33	TCATCATCTAACCAATCTTCTTCTTGCTCTTCTT	59.59411765	26	37	35	72	18
21349	4108	4147	39	GAACGGCATTTCCAGCAAAGCCAAAGCCTCATTATTATTC	65.515	16341	4169	4202	33	AGAAGTAGACTAAAGCATAAAGATAGAGAAAAGG	58.38823529	26	37	40	77	22
21351	4110	4149	39	ACGGCATTTCCAGCAAAGCCAAAGCCTCATTATTATTCTT	64.49	16341	4169	4202	33	AGAAGTAGACTAAAGCATAAAGATAGAGAAAAGG	58.38823529	26	42	40	82	20
21605	26629	26668	39	TTTGAATAGTAGTTGTCTGATTGTCCTCACTGCCGTCTTG	65.515	17127	26692	26725	33	CATCATCTAACCAATCTTCTTCTTGCTCTTCTTC	60.8	26	36	46	82	24
21611	26635	26674	39	TAGTAGTTGTCTGATTGTCCTCACTGCCGTCTTGTTGACC	67.565	17127	26692	26725	33	CATCATCTAACCAATCTTCTTCTTGCTCTTCTTC	60.8	26	36	46	82	18
21349	4108	4147	39	GAACGGCATTTCCAGCAAAGCCAAAGCCTCATTATTATTC	65.515	16344	4172	4205	33	AGTAGACTAAAGCATAAAGATAGAGAAAAGGGGC	60.8	26	37	46	83	25
21604	26628	26667	39	GTTTGAATAGTAGTTGTCTGATTGTCCTCACTGCCGTCTT	65.515	17127	26692	26725	33	CATCATCTAACCAATCTTCTTCTTGCTCTTCTTC	60.8	26	37	46	83	25
21613	26637	26676	39	GTAGTTGTCTGATTGTCCTCACTGCCGTCTTGTTGACCAA	67.565	17129	26694	26727	33	TCATCTAACCAATCTTCTTCTTGCTCTTCTTCAG	60.8	26	34	50	84	18
21351	4110	4149	39	ACGGCATTTCCAGCAAAGCCAAAGCCTCATTATTATTCTT	64.49	16342	4170	4203	33	GAAGTAGACTAAAGCATAAAGATAGAGAAAAGGG	59.59411765	26	42	43	85	21
21358	4117	4156	39	TTCCAGCAAAGCCAAAGCCTCATTATTATTCTTACAAAGT	62.44	16343	4171	4204	33	AAGTAGACTAAAGCATAAAGATAGAGAAAAGGGG	59.59411765	26	40	45	85	15
21605	26629	26668	39	TTTGAATAGTAGTTGTCTGATTGTCCTCACTGCCGTCTTG	65.515	17128	26693	26726	33	ATCATCTAACCAATCTTCTTCTTGCTCTTCTTCA	59.59411765	26	36	50	86	25
21357	4116	4155	39	TTTCCAGCAAAGCCAAAGCCTCATTATTATTCTTACAAAG	62.44	16344	4172	4205	33	AGTAGACTAAAGCATAAAGATAGAGAAAAGGGGC	60.8	26	41	46	87	17
21357	4116	4155	39	TTTCCAGCAAAGCCAAAGCCTCATTATTATTCTTACAAAG	62.44	16345	4173	4206	33	GTAGACTAAAGCATAAAGATAGAGAAAAGGGGCT	60.8	26	41	46	87	18
21606	26630	26669	39	TTGAATAGTAGTTGTCTGATTGTCCTCACTGCCGTCTTGT	65.515	17128	26693	26726	33	ATCATCTAACCAATCTTCTTCTTGCTCTTCTTCA	59.59411765	26	37	50	87	24
21606	26630	26669	39	TTGAATAGTAGTTGTCTGATTGTCCTCACTGCCGTCTTGT	65.515	17129	26694	26727	33	TCATCTAACCAATCTTCTTCTTGCTCTTCTTCAG	60.8	26	37	50	87	25
21608	26632	26671	39	GAATAGTAGTTGTCTGATTGTCCTCACTGCCGTCTTGTTG	66.54	17129	26694	26727	33	TCATCTAACCAATCTTCTTCTTGCTCTTCTTCAG	60.8	26	37	50	87	23
21610	26634	26673	39	ATAGTAGTTGTCTGATTGTCCTCACTGCCGTCTTGTTGAC	66.54	17130	26695	26728	33	CATCTAACCAATCTTCTTCTTGCTCTTCTTCAGG	62.00588235	26	37	50	87	22
21607	26631	26670	39	TGAATAGTAGTTGTCTGATTGTCCTCACTGCCGTCTTGTT	65.515	17130	26695	26728	33	CATCTAACCAATCTTCTTCTTGCTCTTCTTCAGG	62.00588235	26	38	50	88	25
21612	26636	26675	39	AGTAGTTGTCTGATTGTCCTCACTGCCGTCTTGTTGACCA	67.565	17131	26696	26729	33	ATCTAACCAATCTTCTTCTTGCTCTTCTTCAGGT	60.8	26	36	52	88	21
21352	4111	4150	39	CGGCATTTCCAGCAAAGCCAAAGCCTCATTATTATTCTTA	64.49	16342	4170	4203	33	GAAGTAGACTAAAGCATAAAGATAGAGAAAAGGG	59.59411765	26	46	43	89	20
21360	4119	4158	39	CCAGCAAAGCCAAAGCCTCATTATTATTCTTACAAAGTTT	62.44	16342	4170	4203	33	GAAGTAGACTAAAGCATAAAGATAGAGAAAAGGG	59.59411765	26	46	43	89	12
21608	26632	26671	39	GAATAGTAGTTGTCTGATTGTCCTCACTGCCGTCTTGTTG	66.54	17131	26696	26729	33	ATCTAACCAATCTTCTTCTTGCTCTTCTTCAGGT	60.8	26	37	52	89	25
21609	26633	26672	39	AATAGTAGTTGTCTGATTGTCCTCACTGCCGTCTTGTTGA	65.515	17131	26696	26729	33	ATCTAACCAATCTTCTTCTTGCTCTTCTTCAGGT	60.8	26	37	52	89	24
21353	4112	4151	39	GGCATTTCCAGCAAAGCCAAAGCCTCATTATTATTCTTAC	64.49	16342	4170	4203	33	GAAGTAGACTAAAGCATAAAGATAGAGAAAAGGG	59.59411765	26	47	43	90	19
21352	4111	4150	39	CGGCATTTCCAGCAAAGCCAAAGCCTCATTATTATTCTTA	64.49	16343	4171	4204	33	AAGTAGACTAAAGCATAAAGATAGAGAAAAGGGG	59.59411765	26	46	45	91	21
21360	4119	4158	39	CCAGCAAAGCCAAAGCCTCATTATTATTCTTACAAAGTTT	62.44	16343	4171	4204	33	AAGTAGACTAAAGCATAAAGATAGAGAAAAGGGG	59.59411765	26	46	45	91	13
21352	4111	4150	39	CGGCATTTCCAGCAAAGCCAAAGCCTCATTATTATTCTTA	64.49	16345	4173	4206	33	GTAGACTAAAGCATAAAGATAGAGAAAAGGGGCT	60.8	26	46	46	92	23
21353	4112	4151	39	GGCATTTCCAGCAAAGCCAAAGCCTCATTATTATTCTTAC	64.49	16343	4171	4204	33	AAGTAGACTAAAGCATAAAGATAGAGAAAAGGGG	59.59411765	26	47	45	92	20
21354	4113	4152	39	GCATTTCCAGCAAAGCCAAAGCCTCATTATTATTCTTACA	63.465	16344	4172	4205	33	AGTAGACTAAAGCATAAAGATAGAGAAAAGGGGC	60.8	26	49	46	95	20
21354	4113	4152	39	GCATTTCCAGCAAAGCCAAAGCCTCATTATTATTCTTACA	63.465	16345	4173	4206	33	GTAGACTAAAGCATAAAGATAGAGAAAAGGGGCT	60.8	26	49	46	95	21
21356	4115	4154	39	ATTTCCAGCAAAGCCAAAGCCTCATTATTATTCTTACAAA	61.415	16343	4171	4204	33	AAGTAGACTAAAGCATAAAGATAGAGAAAAGGGG	59.59411765	26	50	45	95	17
21356	4115	4154	39	ATTTCCAGCAAAGCCAAAGCCTCATTATTATTCTTACAAA	61.415	16345	4173	4206	33	GTAGACTAAAGCATAAAGATAGAGAAAAGGGGCT	60.8	26	50	46	96	19
21260	465	504	39	TGTTTCTTCTGTCTCTGCGGTAAGGCTTGAGTTTCATCAG	66.54	16117	527	560	33	AGGCTCTGTTGGTGGGAATGTTTTGTATGCGTCA	64.41764706	26	4	225	229	23
21325	2854	2893	39	AAGCGTTCGTGATGTAGCAACAGTGATTTCTTTAGGCAGG	66.54	17490	2914	2948	34	TAGATGGTGTCCAGCAATACGAAGATGTCCACGAA	64.43142857	26	21	1	22	21
21325	2854	2893	39	AAGCGTTCGTGATGTAGCAACAGTGATTTCTTTAGGCAGG	66.54	17493	2917	2951	34	ATGGTGTCCAGCAATACGAAGATGTCCACGAAGGA	65.60285714	26	21	1	22	24
21325	2854	2893	39	AAGCGTTCGTGATGTAGCAACAGTGATTTCTTTAGGCAGG	66.54	17494	2918	2952	34	TGGTGTCCAGCAATACGAAGATGTCCACGAAGGAT	65.60285714	26	21	1	22	25
21327	2856	2895	39	GCGTTCGTGATGTAGCAACAGTGATTTCTTTAGGCAGGTC	67.565	17494	2918	2952	34	TGGTGTCCAGCAATACGAAGATGTCCACGAAGGAT	65.60285714	26	22	1	23	23
21579	21628	21667	39	TACAACTATCGCCAGTAACTTCTATGTCAGATTGATGTGA	63.465	18094	21683	21717	34	AACAACATCTTTAGTTTCTACATCTGAATCAACAA	57.40285714	26	4	20	24	16
21579	21628	21667	39	TACAACTATCGCCAGTAACTTCTATGTCAGATTGATGTGA	63.465	18092	21681	21715	34	TCAACAACATCTTTAGTTTCTACATCTGAATCAAC	58.57428571	26	4	21	25	14
21579	21628	21667	39	TACAACTATCGCCAGTAACTTCTATGTCAGATTGATGTGA	63.465	18093	21682	21716	34	CAACAACATCTTTAGTTTCTACATCTGAATCAACA	58.57428571	26	4	21	25	15
21579	21628	21667	39	TACAACTATCGCCAGTAACTTCTATGTCAGATTGATGTGA	63.465	18091	21675	21709	34	AGACATTCAACAACATCTTTAGTTTCTACATCTGA	58.57428571	26	4	22	26	8
21488	15742	15781	39	AACAATGAATAATAAGAATCTACAACAGGAACTCCACTAC	61.415	17882	15797	15831	34	TGAAATCACCGAAATCATACCAGTTACCATTGAGA	60.91714286	26	24	4	28	16
21552	19861	19900	39	CTGAGGTGATAGAGGTTTGTGGTGGTTGGTAAAGAACATC	66.54	18029	19905	19939	34	CCTGAGTTACTGAAGTCATTGAGAGCCTTTGCGAG	65.60285714	26	24	16	40	5
21613	26637	26676	39	GTAGTTGTCTGATTGTCCTCACTGCCGTCTTGTTGACCAA	67.565	18219	26681	26715	34	TTGTTGACTATCATCATCTAACCAATCTTCTTCTT	58.57428571	26	34	6	40	5
21551	19860	19899	39	GCTGAGGTGATAGAGGTTTGTGGTGGTTGGTAAAGAACAT	66.54	18028	19904	19938	34	ACCTGAGTTACTGAAGTCATTGAGAGCCTTTGCGA	64.43142857	26	24	17	41	5
21613	26637	26676	39	GTAGTTGTCTGATTGTCCTCACTGCCGTCTTGTTGACCAA	67.565	18217	26679	26713	34	GTTTGTTGACTATCATCATCTAACCAATCTTCTTC	59.74571429	26	34	7	41	3
21613	26637	26676	39	GTAGTTGTCTGATTGTCCTCACTGCCGTCTTGTTGACCAA	67.565	18220	26682	26716	34	TGTTGACTATCATCATCTAACCAATCTTCTTCTTG	59.74571429	26	34	7	41	6
21613	26637	26676	39	GTAGTTGTCTGATTGTCCTCACTGCCGTCTTGTTGACCAA	67.565	18222	26684	26718	34	TTGACTATCATCATCTAACCAATCTTCTTCTTGCT	59.74571429	26	34	8	42	8
21551	19860	19899	39	GCTGAGGTGATAGAGGTTTGTGGTGGTTGGTAAAGAACAT	66.54	18024	19900	19934	34	CAGAACCTGAGTTACTGAAGTCATTGAGAGCCTTT	63.26	26	24	19	43	1
21552	19861	19900	39	CTGAGGTGATAGAGGTTTGTGGTGGTTGGTAAAGAACATC	66.54	18025	19901	19935	34	AGAACCTGAGTTACTGAAGTCATTGAGAGCCTTTG	63.26	26	24	19	43	1
21611	26635	26674	39	TAGTAGTTGTCTGATTGTCCTCACTGCCGTCTTGTTGACC	67.565	18220	26682	26716	34	TGTTGACTATCATCATCTAACCAATCTTCTTCTTG	59.74571429	26	36	7	43	8
21612	26636	26675	39	AGTAGTTGTCTGATTGTCCTCACTGCCGTCTTGTTGACCA	67.565	18221	26683	26717	34	GTTGACTATCATCATCTAACCAATCTTCTTCTTGC	60.91714286	26	36	8	44	8
21611	26635	26674	39	TAGTAGTTGTCTGATTGTCCTCACTGCCGTCTTGTTGACC	67.565	18224	26686	26720	34	GACTATCATCATCTAACCAATCTTCTTCTTGCTCT	60.91714286	26	36	11	47	12
21612	26636	26675	39	AGTAGTTGTCTGATTGTCCTCACTGCCGTCTTGTTGACCA	67.565	18224	26686	26720	34	GACTATCATCATCTAACCAATCTTCTTCTTGCTCT	60.91714286	26	36	11	47	11
21611	26635	26674	39	TAGTAGTTGTCTGATTGTCCTCACTGCCGTCTTGTTGACC	67.565	18225	26687	26721	34	ACTATCATCATCTAACCAATCTTCTTCTTGCTCTT	59.74571429	26	36	15	51	13
21612	26636	26675	39	AGTAGTTGTCTGATTGTCCTCACTGCCGTCTTGTTGACCA	67.565	18226	26688	26722	34	CTATCATCATCTAACCAATCTTCTTCTTGCTCTTC	60.91714286	26	36	26	62	13
21602	26626	26665	39	TTGTTTGAATAGTAGTTGTCTGATTGTCCTCACTGCCGTC	65.515	18226	26688	26722	34	CTATCATCATCTAACCAATCTTCTTCTTGCTCTTC	60.91714286	26	37	26	63	23
21613	26637	26676	39	GTAGTTGTCTGATTGTCCTCACTGCCGTCTTGTTGACCAA	67.565	18227	26689	26723	34	TATCATCATCTAACCAATCTTCTTCTTGCTCTTCT	59.74571429	26	34	29	63	13
21612	26636	26675	39	AGTAGTTGTCTGATTGTCCTCACTGCCGTCTTGTTGACCA	67.565	18227	26689	26723	34	TATCATCATCTAACCAATCTTCTTCTTGCTCTTCT	59.74571429	26	36	29	65	14
21603	26627	26666	39	TGTTTGAATAGTAGTTGTCTGATTGTCCTCACTGCCGTCT	65.515	18227	26689	26723	34	TATCATCATCTAACCAATCTTCTTCTTGCTCTTCT	59.74571429	26	37	29	66	23
21611	26635	26674	39	TAGTAGTTGTCTGATTGTCCTCACTGCCGTCTTGTTGACC	67.565	18228	26690	26724	34	ATCATCATCTAACCAATCTTCTTCTTGCTCTTCTT	59.74571429	26	36	35	71	16
21604	26628	26667	39	GTTTGAATAGTAGTTGTCTGATTGTCCTCACTGCCGTCTT	65.515	18228	26690	26724	34	ATCATCATCTAACCAATCTTCTTCTTGCTCTTCTT	59.74571429	26	37	35	72	23
21610	26634	26673	39	ATAGTAGTTGTCTGATTGTCCTCACTGCCGTCTTGTTGAC	66.54	18228	26690	26724	34	ATCATCATCTAACCAATCTTCTTCTTGCTCTTCTT	59.74571429	26	37	35	72	17
21349	4108	4147	39	GAACGGCATTTCCAGCAAAGCCAAAGCCTCATTATTATTC	65.515	17553	4169	4203	34	AGAAGTAGACTAAAGCATAAAGATAGAGAAAAGGG	59.74571429	26	37	43	80	22
21612	26636	26675	39	AGTAGTTGTCTGATTGTCCTCACTGCCGTCTTGTTGACCA	67.565	18229	26691	26725	34	TCATCATCTAACCAATCTTCTTCTTGCTCTTCTTC	60.91714286	26	36	46	82	16
21603	26627	26666	39	TGTTTGAATAGTAGTTGTCTGATTGTCCTCACTGCCGTCT	65.515	18229	26691	26725	34	TCATCATCTAACCAATCTTCTTCTTGCTCTTCTTC	60.91714286	26	37	46	83	25
21604	26628	26667	39	GTTTGAATAGTAGTTGTCTGATTGTCCTCACTGCCGTCTT	65.515	18229	26691	26725	34	TCATCATCTAACCAATCTTCTTCTTGCTCTTCTTC	60.91714286	26	37	46	83	24
21608	26632	26671	39	GAATAGTAGTTGTCTGATTGTCCTCACTGCCGTCTTGTTG	66.54	18229	26691	26725	34	TCATCATCTAACCAATCTTCTTCTTGCTCTTCTTC	60.91714286	26	37	46	83	20
21610	26634	26673	39	ATAGTAGTTGTCTGATTGTCCTCACTGCCGTCTTGTTGAC	66.54	18229	26691	26725	34	TCATCATCTAACCAATCTTCTTCTTGCTCTTCTTC	60.91714286	26	37	46	83	18
21350	4109	4148	39	AACGGCATTTCCAGCAAAGCCAAAGCCTCATTATTATTCT	64.49	17556	4172	4206	34	AGTAGACTAAAGCATAAAGATAGAGAAAAGGGGCT	60.91714286	26	38	46	84	24
21351	4110	4149	39	ACGGCATTTCCAGCAAAGCCAAAGCCTCATTATTATTCTT	64.49	17553	4169	4203	34	AGAAGTAGACTAAAGCATAAAGATAGAGAAAAGGG	59.74571429	26	42	43	85	20
21613	26637	26676	39	GTAGTTGTCTGATTGTCCTCACTGCCGTCTTGTTGACCAA	67.565	18232	26694	26728	34	TCATCTAACCAATCTTCTTCTTGCTCTTCTTCAGG	62.08857143	26	34	51	85	18
21605	26629	26668	39	TTTGAATAGTAGTTGTCTGATTGTCCTCACTGCCGTCTTG	65.515	18230	26692	26726	34	CATCATCTAACCAATCTTCTTCTTGCTCTTCTTCA	60.91714286	26	36	50	86	24
21611	26635	26674	39	TAGTAGTTGTCTGATTGTCCTCACTGCCGTCTTGTTGACC	67.565	18230	26692	26726	34	CATCATCTAACCAATCTTCTTCTTGCTCTTCTTCA	60.91714286	26	36	50	86	18
21351	4110	4149	39	ACGGCATTTCCAGCAAAGCCAAAGCCTCATTATTATTCTT	64.49	17554	4170	4204	34	GAAGTAGACTAAAGCATAAAGATAGAGAAAAGGGG	60.91714286	26	42	45	87	21
21358	4117	4156	39	TTCCAGCAAAGCCAAAGCCTCATTATTATTCTTACAAAGT	62.44	17555	4171	4205	34	AAGTAGACTAAAGCATAAAGATAGAGAAAAGGGGC	60.91714286	26	40	47	87	15
21359	4118	4157	39	TCCAGCAAAGCCAAAGCCTCATTATTATTCTTACAAAGTT	62.44	17555	4171	4205	34	AAGTAGACTAAAGCATAAAGATAGAGAAAAGGGGC	60.91714286	26	40	47	87	14
21604	26628	26667	39	GTTTGAATAGTAGTTGTCTGATTGTCCTCACTGCCGTCTT	65.515	18230	26692	26726	34	CATCATCTAACCAATCTTCTTCTTGCTCTTCTTCA	60.91714286	26	37	50	87	25
21351	4110	4149	39	ACGGCATTTCCAGCAAAGCCAAAGCCTCATTATTATTCTT	64.49	17556	4172	4206	34	AGTAGACTAAAGCATAAAGATAGAGAAAAGGGGCT	60.91714286	26	42	46	88	23
21605	26629	26668	39	TTTGAATAGTAGTTGTCTGATTGTCCTCACTGCCGTCTTG	65.515	18231	26693	26727	34	ATCATCTAACCAATCTTCTTCTTGCTCTTCTTCAG	60.91714286	26	36	52	88	25
21606	26630	26669	39	TTGAATAGTAGTTGTCTGATTGTCCTCACTGCCGTCTTGT	65.515	18232	26694	26728	34	TCATCTAACCAATCTTCTTCTTGCTCTTCTTCAGG	62.08857143	26	37	51	88	25
21608	26632	26671	39	GAATAGTAGTTGTCTGATTGTCCTCACTGCCGTCTTGTTG	66.54	18232	26694	26728	34	TCATCTAACCAATCTTCTTCTTGCTCTTCTTCAGG	62.08857143	26	37	51	88	23
21606	26630	26669	39	TTGAATAGTAGTTGTCTGATTGTCCTCACTGCCGTCTTGT	65.515	18231	26693	26727	34	ATCATCTAACCAATCTTCTTCTTGCTCTTCTTCAG	60.91714286	26	37	52	89	24
21610	26634	26673	39	ATAGTAGTTGTCTGATTGTCCTCACTGCCGTCTTGTTGAC	66.54	18233	26695	26729	34	CATCTAACCAATCTTCTTCTTGCTCTTCTTCAGGT	62.08857143	26	37	52	89	22
21607	26631	26670	39	TGAATAGTAGTTGTCTGATTGTCCTCACTGCCGTCTTGTT	65.515	18233	26695	26729	34	CATCTAACCAATCTTCTTCTTGCTCTTCTTCAGGT	62.08857143	26	38	52	90	25
21352	4111	4150	39	CGGCATTTCCAGCAAAGCCAAAGCCTCATTATTATTCTTA	64.49	17554	4170	4204	34	GAAGTAGACTAAAGCATAAAGATAGAGAAAAGGGG	60.91714286	26	46	45	91	20
21360	4119	4158	39	CCAGCAAAGCCAAAGCCTCATTATTATTCTTACAAAGTTT	62.44	17554	4170	4204	34	GAAGTAGACTAAAGCATAAAGATAGAGAAAAGGGG	60.91714286	26	46	45	91	12
21353	4112	4151	39	GGCATTTCCAGCAAAGCCAAAGCCTCATTATTATTCTTAC	64.49	17554	4170	4204	34	GAAGTAGACTAAAGCATAAAGATAGAGAAAAGGGG	60.91714286	26	47	45	92	19
21352	4111	4150	39	CGGCATTTCCAGCAAAGCCAAAGCCTCATTATTATTCTTA	64.49	17555	4171	4205	34	AAGTAGACTAAAGCATAAAGATAGAGAAAAGGGGC	60.91714286	26	46	47	93	21
21353	4112	4151	39	GGCATTTCCAGCAAAGCCAAAGCCTCATTATTATTCTTAC	64.49	17556	4172	4206	34	AGTAGACTAAAGCATAAAGATAGAGAAAAGGGGCT	60.91714286	26	47	46	93	21
21353	4112	4151	39	GGCATTTCCAGCAAAGCCAAAGCCTCATTATTATTCTTAC	64.49	17555	4171	4205	34	AAGTAGACTAAAGCATAAAGATAGAGAAAAGGGGC	60.91714286	26	47	47	94	20
21355	4114	4153	39	CATTTCCAGCAAAGCCAAAGCCTCATTATTATTCTTACAA	62.44	17556	4172	4206	34	AGTAGACTAAAGCATAAAGATAGAGAAAAGGGGCT	60.91714286	26	50	46	96	19
21356	4115	4154	39	ATTTCCAGCAAAGCCAAAGCCTCATTATTATTCTTACAAA	61.415	17556	4172	4206	34	AGTAGACTAAAGCATAAAGATAGAGAAAAGGGGCT	60.91714286	26	50	46	96	18
21356	4115	4154	39	ATTTCCAGCAAAGCCAAAGCCTCATTATTATTCTTACAAA	61.415	17555	4171	4205	34	AAGTAGACTAAAGCATAAAGATAGAGAAAAGGGGC	60.91714286	26	50	47	97	17
21260	465	504	39	TGTTTCTTCTGTCTCTGCGGTAAGGCTTGAGTTTCATCAG	66.54	17363	527	561	34	AGGCTCTGTTGGTGGGAATGTTTTGTATGCGTCAA	64.43142857	26	4	225	229	23
21325	2854	2893	39	AAGCGTTCGTGATGTAGCAACAGTGATTTCTTTAGGCAGG	66.54	18543	2914	2949	35	TAGATGGTGTCCAGCAATACGAAGATGTCCACGAAG	65.58333333	26	21	1	22	21
21325	2854	2893	39	AAGCGTTCGTGATGTAGCAACAGTGATTTCTTTAGGCAGG	66.54	18546	2917	2952	35	ATGGTGTCCAGCAATACGAAGATGTCCACGAAGGAT	65.58333333	26	21	1	22	24
21579	21628	21667	39	TACAACTATCGCCAGTAACTTCTATGTCAGATTGATGTGA	63.465	19055	21682	21717	35	CAACAACATCTTTAGTTTCTACATCTGAATCAACAA	58.75	26	4	21	25	15
21336	2865	2904	39	ATGTAGCAACAGTGATTTCTTTAGGCAGGTCCTTGATGTC	65.515	18543	2914	2949	35	TAGATGGTGTCCAGCAATACGAAGATGTCCACGAAG	65.58333333	26	25	1	26	10
21488	15742	15781	39	AACAATGAATAATAAGAATCTACAACAGGAACTCCACTAC	61.415	18875	15797	15832	35	TGAAATCACCGAAATCATACCAGTTACCATTGAGAT	61.02777778	26	24	4	28	16
21552	19861	19900	39	CTGAGGTGATAGAGGTTTGTGGTGGTTGGTAAAGAACATC	66.54	19004	19907	19942	35	TGAGTTACTGAAGTCATTGAGAGCCTTTGCGAGATG	64.44444444	26	24	14	38	7
21552	19861	19900	39	CTGAGGTGATAGAGGTTTGTGGTGGTTGGTAAAGAACATC	66.54	19002	19905	19940	35	CCTGAGTTACTGAAGTCATTGAGAGCCTTTGCGAGA	65.58333333	26	24	16	40	5
21551	19860	19899	39	GCTGAGGTGATAGAGGTTTGTGGTGGTTGGTAAAGAACAT	66.54	19001	19904	19939	35	ACCTGAGTTACTGAAGTCATTGAGAGCCTTTGCGAG	65.58333333	26	24	17	41	5
21613	26637	26676	39	GTAGTTGTCTGATTGTCCTCACTGCCGTCTTGTTGACCAA	67.565	19157	26679	26714	35	GTTTGTTGACTATCATCATCTAACCAATCTTCTTCT	59.88888889	26	34	7	41	3
21613	26637	26676	39	GTAGTTGTCTGATTGTCCTCACTGCCGTCTTGTTGACCAA	67.565	19159	26681	26716	35	TTGTTGACTATCATCATCTAACCAATCTTCTTCTTG	59.88888889	26	34	7	41	5
21551	19860	19899	39	GCTGAGGTGATAGAGGTTTGTGGTGGTTGGTAAAGAACAT	66.54	18997	19900	19935	35	CAGAACCTGAGTTACTGAAGTCATTGAGAGCCTTTG	64.44444444	26	24	19	43	1
21552	19861	19900	39	CTGAGGTGATAGAGGTTTGTGGTGGTTGGTAAAGAACATC	66.54	18998	19901	19936	35	AGAACCTGAGTTACTGAAGTCATTGAGAGCCTTTGC	64.44444444	26	24	19	43	1
21613	26637	26676	39	GTAGTTGTCTGATTGTCCTCACTGCCGTCTTGTTGACCAA	67.565	19160	26682	26717	35	TGTTGACTATCATCATCTAACCAATCTTCTTCTTGC	61.02777778	26	34	9	43	6
21613	26637	26676	39	GTAGTTGTCTGATTGTCCTCACTGCCGTCTTGTTGACCAA	67.565	19162	26684	26719	35	TTGACTATCATCATCTAACCAATCTTCTTCTTGCTC	61.02777778	26	34	9	43	8
21611	26635	26674	39	TAGTAGTTGTCTGATTGTCCTCACTGCCGTCTTGTTGACC	67.565	19160	26682	26717	35	TGTTGACTATCATCATCTAACCAATCTTCTTCTTGC	61.02777778	26	36	9	45	8
21612	26636	26675	39	AGTAGTTGTCTGATTGTCCTCACTGCCGTCTTGTTGACCA	67.565	19161	26683	26718	35	GTTGACTATCATCATCTAACCAATCTTCTTCTTGCT	61.02777778	26	36	9	45	8
21611	26635	26674	39	TAGTAGTTGTCTGATTGTCCTCACTGCCGTCTTGTTGACC	67.565	19164	26686	26721	35	GACTATCATCATCTAACCAATCTTCTTCTTGCTCTT	61.02777778	26	36	15	51	12
21612	26636	26675	39	AGTAGTTGTCTGATTGTCCTCACTGCCGTCTTGTTGACCA	67.565	19164	26686	26721	35	GACTATCATCATCTAACCAATCTTCTTCTTGCTCTT	61.02777778	26	36	15	51	11
21611	26635	26674	39	TAGTAGTTGTCTGATTGTCCTCACTGCCGTCTTGTTGACC	67.565	19165	26687	26722	35	ACTATCATCATCTAACCAATCTTCTTCTTGCTCTTC	61.02777778	26	36	26	62	13
21612	26636	26675	39	AGTAGTTGTCTGATTGTCCTCACTGCCGTCTTGTTGACCA	67.565	19166	26688	26723	35	CTATCATCATCTAACCAATCTTCTTCTTGCTCTTCT	61.02777778	26	36	29	65	13
21602	26626	26665	39	TTGTTTGAATAGTAGTTGTCTGATTGTCCTCACTGCCGTC	65.515	19166	26688	26723	35	CTATCATCATCTAACCAATCTTCTTCTTGCTCTTCT	61.02777778	26	37	29	66	23
21613	26637	26676	39	GTAGTTGTCTGATTGTCCTCACTGCCGTCTTGTTGACCAA	67.565	19167	26689	26724	35	TATCATCATCTAACCAATCTTCTTCTTGCTCTTCTT	59.88888889	26	34	37	71	13
21612	26636	26675	39	AGTAGTTGTCTGATTGTCCTCACTGCCGTCTTGTTGACCA	67.565	19167	26689	26724	35	TATCATCATCTAACCAATCTTCTTCTTGCTCTTCTT	59.88888889	26	36	37	73	14
21603	26627	26666	39	TGTTTGAATAGTAGTTGTCTGATTGTCCTCACTGCCGTCT	65.515	19167	26689	26724	35	TATCATCATCTAACCAATCTTCTTCTTGCTCTTCTT	59.88888889	26	37	37	74	23
21349	4108	4147	39	GAACGGCATTTCCAGCAAAGCCAAAGCCTCATTATTATTC	65.515	18597	4169	4204	35	AGAAGTAGACTAAAGCATAAAGATAGAGAAAAGGGG	61.02777778	26	37	45	82	22
21611	26635	26674	39	TAGTAGTTGTCTGATTGTCCTCACTGCCGTCTTGTTGACC	67.565	19168	26690	26725	35	ATCATCATCTAACCAATCTTCTTCTTGCTCTTCTTC	61.02777778	26	36	46	82	16
21604	26628	26667	39	GTTTGAATAGTAGTTGTCTGATTGTCCTCACTGCCGTCTT	65.515	19168	26690	26725	35	ATCATCATCTAACCAATCTTCTTCTTGCTCTTCTTC	61.02777778	26	37	46	83	23
21610	26634	26673	39	ATAGTAGTTGTCTGATTGTCCTCACTGCCGTCTTGTTGAC	66.54	19168	26690	26725	35	ATCATCATCTAACCAATCTTCTTCTTGCTCTTCTTC	61.02777778	26	37	46	83	17
21349	4108	4147	39	GAACGGCATTTCCAGCAAAGCCAAAGCCTCATTATTATTC	65.515	18599	4171	4206	35	AAGTAGACTAAAGCATAAAGATAGAGAAAAGGGGCT	61.02777778	26	37	47	84	24
21612	26636	26675	39	AGTAGTTGTCTGATTGTCCTCACTGCCGTCTTGTTGACCA	67.565	19169	26691	26726	35	TCATCATCTAACCAATCTTCTTCTTGCTCTTCTTCA	61.02777778	26	36	50	86	16
21351	4110	4149	39	ACGGCATTTCCAGCAAAGCCAAAGCCTCATTATTATTCTT	64.49	18597	4169	4204	35	AGAAGTAGACTAAAGCATAAAGATAGAGAAAAGGGG	61.02777778	26	42	45	87	20
21358	4117	4156	39	TTCCAGCAAAGCCAAAGCCTCATTATTATTCTTACAAAGT	62.44	18598	4170	4205	35	GAAGTAGACTAAAGCATAAAGATAGAGAAAAGGGGC	62.16666667	26	40	47	87	14
21359	4118	4157	39	TCCAGCAAAGCCAAAGCCTCATTATTATTCTTACAAAGTT	62.44	18598	4170	4205	35	GAAGTAGACTAAAGCATAAAGATAGAGAAAAGGGGC	62.16666667	26	40	47	87	13
21603	26627	26666	39	TGTTTGAATAGTAGTTGTCTGATTGTCCTCACTGCCGTCT	65.515	19169	26691	26726	35	TCATCATCTAACCAATCTTCTTCTTGCTCTTCTTCA	61.02777778	26	37	50	87	25
21604	26628	26667	39	GTTTGAATAGTAGTTGTCTGATTGTCCTCACTGCCGTCTT	65.515	19169	26691	26726	35	TCATCATCTAACCAATCTTCTTCTTGCTCTTCTTCA	61.02777778	26	37	50	87	24
21608	26632	26671	39	GAATAGTAGTTGTCTGATTGTCCTCACTGCCGTCTTGTTG	66.54	19169	26691	26726	35	TCATCATCTAACCAATCTTCTTCTTGCTCTTCTTCA	61.02777778	26	37	50	87	20
21610	26634	26673	39	ATAGTAGTTGTCTGATTGTCCTCACTGCCGTCTTGTTGAC	66.54	19169	26691	26726	35	TCATCATCTAACCAATCTTCTTCTTGCTCTTCTTCA	61.02777778	26	37	50	87	18
21613	26637	26676	39	GTAGTTGTCTGATTGTCCTCACTGCCGTCTTGTTGACCAA	67.565	19172	26694	26729	35	TCATCTAACCAATCTTCTTCTTGCTCTTCTTCAGGT	62.16666667	26	34	53	87	18
21605	26629	26668	39	TTTGAATAGTAGTTGTCTGATTGTCCTCACTGCCGTCTTG	65.515	19170	26692	26727	35	CATCATCTAACCAATCTTCTTCTTGCTCTTCTTCAG	62.16666667	26	36	52	88	24
21611	26635	26674	39	TAGTAGTTGTCTGATTGTCCTCACTGCCGTCTTGTTGACC	67.565	19170	26692	26727	35	CATCATCTAACCAATCTTCTTCTTGCTCTTCTTCAG	62.16666667	26	36	52	88	18
21351	4110	4149	39	ACGGCATTTCCAGCAAAGCCAAAGCCTCATTATTATTCTT	64.49	18598	4170	4205	35	GAAGTAGACTAAAGCATAAAGATAGAGAAAAGGGGC	62.16666667	26	42	47	89	21
21604	26628	26667	39	GTTTGAATAGTAGTTGTCTGATTGTCCTCACTGCCGTCTT	65.515	19170	26692	26727	35	CATCATCTAACCAATCTTCTTCTTGCTCTTCTTCAG	62.16666667	26	37	52	89	25
21605	26629	26668	39	TTTGAATAGTAGTTGTCTGATTGTCCTCACTGCCGTCTTG	65.515	19171	26693	26728	35	ATCATCTAACCAATCTTCTTCTTGCTCTTCTTCAGG	62.16666667	26	36	53	89	25
21606	26630	26669	39	TTGAATAGTAGTTGTCTGATTGTCCTCACTGCCGTCTTGT	65.515	19171	26693	26728	35	ATCATCTAACCAATCTTCTTCTTGCTCTTCTTCAGG	62.16666667	26	37	53	90	24
21606	26630	26669	39	TTGAATAGTAGTTGTCTGATTGTCCTCACTGCCGTCTTGT	65.515	19172	26694	26729	35	TCATCTAACCAATCTTCTTCTTGCTCTTCTTCAGGT	62.16666667	26	37	53	90	25
21608	26632	26671	39	GAATAGTAGTTGTCTGATTGTCCTCACTGCCGTCTTGTTG	66.54	19172	26694	26729	35	TCATCTAACCAATCTTCTTCTTGCTCTTCTTCAGGT	62.16666667	26	37	53	90	23
21352	4111	4150	39	CGGCATTTCCAGCAAAGCCAAAGCCTCATTATTATTCTTA	64.49	18598	4170	4205	35	GAAGTAGACTAAAGCATAAAGATAGAGAAAAGGGGC	62.16666667	26	46	47	93	20
21360	4119	4158	39	CCAGCAAAGCCAAAGCCTCATTATTATTCTTACAAAGTTT	62.44	18598	4170	4205	35	GAAGTAGACTAAAGCATAAAGATAGAGAAAAGGGGC	62.16666667	26	46	47	93	12
21353	4112	4151	39	GGCATTTCCAGCAAAGCCAAAGCCTCATTATTATTCTTAC	64.49	18598	4170	4205	35	GAAGTAGACTAAAGCATAAAGATAGAGAAAAGGGGC	62.16666667	26	47	47	94	19
21354	4113	4152	39	GCATTTCCAGCAAAGCCAAAGCCTCATTATTATTCTTACA	63.465	18599	4171	4206	35	AAGTAGACTAAAGCATAAAGATAGAGAAAAGGGGCT	61.02777778	26	49	47	96	19
21355	4114	4153	39	CATTTCCAGCAAAGCCAAAGCCTCATTATTATTCTTACAA	62.44	18599	4171	4206	35	AAGTAGACTAAAGCATAAAGATAGAGAAAAGGGGCT	61.02777778	26	50	47	97	18
21260	465	504	39	TGTTTCTTCTGTCTCTGCGGTAAGGCTTGAGTTTCATCAG	66.54	18438	527	562	35	AGGCTCTGTTGGTGGGAATGTTTTGTATGCGTCAAT	64.44444444	26	4	225	229	23
21325	2854	2893	39	AAGCGTTCGTGATGTAGCAACAGTGATTTCTTTAGGCAGG	66.54	19440	2914	2950	36	TAGATGGTGTCCAGCAATACGAAGATGTCCACGAAGG	66.67297297	26	21	1	22	21
21336	2865	2904	39	ATGTAGCAACAGTGATTTCTTTAGGCAGGTCCTTGATGTC	65.515	19440	2914	2950	36	TAGATGGTGTCCAGCAATACGAAGATGTCCACGAAGG	66.67297297	26	25	1	26	10
21552	19861	19900	39	CTGAGGTGATAGAGGTTTGTGGTGGTTGGTAAAGAACATC	66.54	19829	19905	19941	36	CCTGAGTTACTGAAGTCATTGAGAGCCTTTGCGAGAT	65.56486486	26	24	16	40	5
21551	19860	19899	39	GCTGAGGTGATAGAGGTTTGTGGTGGTTGGTAAAGAACAT	66.54	19828	19904	19940	36	ACCTGAGTTACTGAAGTCATTGAGAGCCTTTGCGAGA	65.56486486	26	24	17	41	5
21551	19860	19899	39	GCTGAGGTGATAGAGGTTTGTGGTGGTTGGTAAAGAACAT	66.54	19830	19906	19942	36	CTGAGTTACTGAAGTCATTGAGAGCCTTTGCGAGATG	65.56486486	26	24	17	41	7
21613	26637	26676	39	GTAGTTGTCTGATTGTCCTCACTGCCGTCTTGTTGACCAA	67.565	19952	26679	26715	36	GTTTGTTGACTATCATCATCTAACCAATCTTCTTCTT	60.02432432	26	34	7	41	3
21551	19860	19899	39	GCTGAGGTGATAGAGGTTTGTGGTGGTTGGTAAAGAACAT	66.54	19824	19900	19936	36	CAGAACCTGAGTTACTGAAGTCATTGAGAGCCTTTGC	65.56486486	26	24	19	43	1
21552	19861	19900	39	CTGAGGTGATAGAGGTTTGTGGTGGTTGGTAAAGAACATC	66.54	19825	19901	19937	36	AGAACCTGAGTTACTGAAGTCATTGAGAGCCTTTGCG	65.56486486	26	24	19	43	1
21613	26637	26676	39	GTAGTTGTCTGATTGTCCTCACTGCCGTCTTGTTGACCAA	67.565	19954	26681	26717	36	TTGTTGACTATCATCATCTAACCAATCTTCTTCTTGC	61.13243243	26	34	9	43	5
21613	26637	26676	39	GTAGTTGTCTGATTGTCCTCACTGCCGTCTTGTTGACCAA	67.565	19955	26682	26718	36	TGTTGACTATCATCATCTAACCAATCTTCTTCTTGCT	61.13243243	26	34	10	44	6
21611	26635	26674	39	TAGTAGTTGTCTGATTGTCCTCACTGCCGTCTTGTTGACC	67.565	19955	26682	26718	36	TGTTGACTATCATCATCTAACCAATCTTCTTCTTGCT	61.13243243	26	36	10	46	8
21612	26636	26675	39	AGTAGTTGTCTGATTGTCCTCACTGCCGTCTTGTTGACCA	67.565	19956	26683	26719	36	GTTGACTATCATCATCTAACCAATCTTCTTCTTGCTC	62.24054054	26	36	10	46	8
21613	26637	26676	39	GTAGTTGTCTGATTGTCCTCACTGCCGTCTTGTTGACCAA	67.565	19957	26684	26720	36	TTGACTATCATCATCTAACCAATCTTCTTCTTGCTCT	61.13243243	26	34	12	46	8
21611	26635	26674	39	TAGTAGTTGTCTGATTGTCCTCACTGCCGTCTTGTTGACC	67.565	19959	26686	26722	36	GACTATCATCATCTAACCAATCTTCTTCTTGCTCTTC	62.24054054	26	36	26	62	12
21612	26636	26675	39	AGTAGTTGTCTGATTGTCCTCACTGCCGTCTTGTTGACCA	67.565	19959	26686	26722	36	GACTATCATCATCTAACCAATCTTCTTCTTGCTCTTC	62.24054054	26	36	26	62	11
21611	26635	26674	39	TAGTAGTTGTCTGATTGTCCTCACTGCCGTCTTGTTGACC	67.565	19960	26687	26723	36	ACTATCATCATCTAACCAATCTTCTTCTTGCTCTTCT	61.13243243	26	36	29	65	13
21612	26636	26675	39	AGTAGTTGTCTGATTGTCCTCACTGCCGTCTTGTTGACCA	67.565	19961	26688	26724	36	CTATCATCATCTAACCAATCTTCTTCTTGCTCTTCTT	61.13243243	26	36	37	73	13
21602	26626	26665	39	TTGTTTGAATAGTAGTTGTCTGATTGTCCTCACTGCCGTC	65.515	19961	26688	26724	36	CTATCATCATCTAACCAATCTTCTTCTTGCTCTTCTT	61.13243243	26	37	37	74	23
21613	26637	26676	39	GTAGTTGTCTGATTGTCCTCACTGCCGTCTTGTTGACCAA	67.565	19962	26689	26725	36	TATCATCATCTAACCAATCTTCTTCTTGCTCTTCTTC	61.13243243	26	34	48	82	13
21349	4108	4147	39	GAACGGCATTTCCAGCAAAGCCAAAGCCTCATTATTATTC	65.515	19487	4169	4205	36	AGAAGTAGACTAAAGCATAAAGATAGAGAAAAGGGGC	62.24054054	26	37	47	84	22
21612	26636	26675	39	AGTAGTTGTCTGATTGTCCTCACTGCCGTCTTGTTGACCA	67.565	19962	26689	26725	36	TATCATCATCTAACCAATCTTCTTCTTGCTCTTCTTC	61.13243243	26	36	48	84	14
21603	26627	26666	39	TGTTTGAATAGTAGTTGTCTGATTGTCCTCACTGCCGTCT	65.515	19962	26689	26725	36	TATCATCATCTAACCAATCTTCTTCTTGCTCTTCTTC	61.13243243	26	37	48	85	23
21611	26635	26674	39	TAGTAGTTGTCTGATTGTCCTCACTGCCGTCTTGTTGACC	67.565	19963	26690	26726	36	ATCATCATCTAACCAATCTTCTTCTTGCTCTTCTTCA	61.13243243	26	36	50	86	16
21604	26628	26667	39	GTTTGAATAGTAGTTGTCTGATTGTCCTCACTGCCGTCTT	65.515	19963	26690	26726	36	ATCATCATCTAACCAATCTTCTTCTTGCTCTTCTTCA	61.13243243	26	37	50	87	23
21610	26634	26673	39	ATAGTAGTTGTCTGATTGTCCTCACTGCCGTCTTGTTGAC	66.54	19963	26690	26726	36	ATCATCATCTAACCAATCTTCTTCTTGCTCTTCTTCA	61.13243243	26	37	50	87	17
21357	4116	4155	39	TTTCCAGCAAAGCCAAAGCCTCATTATTATTCTTACAAAG	62.44	19488	4170	4206	36	GAAGTAGACTAAAGCATAAAGATAGAGAAAAGGGGCT	62.24054054	26	41	47	88	15
21612	26636	26675	39	AGTAGTTGTCTGATTGTCCTCACTGCCGTCTTGTTGACCA	67.565	19964	26691	26727	36	TCATCATCTAACCAATCTTCTTCTTGCTCTTCTTCAG	62.24054054	26	36	52	88	16
21351	4110	4149	39	ACGGCATTTCCAGCAAAGCCAAAGCCTCATTATTATTCTT	64.49	19487	4169	4205	36	AGAAGTAGACTAAAGCATAAAGATAGAGAAAAGGGGC	62.24054054	26	42	47	89	20
21603	26627	26666	39	TGTTTGAATAGTAGTTGTCTGATTGTCCTCACTGCCGTCT	65.515	19964	26691	26727	36	TCATCATCTAACCAATCTTCTTCTTGCTCTTCTTCAG	62.24054054	26	37	52	89	25
21604	26628	26667	39	GTTTGAATAGTAGTTGTCTGATTGTCCTCACTGCCGTCTT	65.515	19964	26691	26727	36	TCATCATCTAACCAATCTTCTTCTTGCTCTTCTTCAG	62.24054054	26	37	52	89	24
21605	26629	26668	39	TTTGAATAGTAGTTGTCTGATTGTCCTCACTGCCGTCTTG	65.515	19965	26692	26728	36	CATCATCTAACCAATCTTCTTCTTGCTCTTCTTCAGG	63.34864865	26	36	53	89	24
21608	26632	26671	39	GAATAGTAGTTGTCTGATTGTCCTCACTGCCGTCTTGTTG	66.54	19964	26691	26727	36	TCATCATCTAACCAATCTTCTTCTTGCTCTTCTTCAG	62.24054054	26	37	52	89	20
21610	26634	26673	39	ATAGTAGTTGTCTGATTGTCCTCACTGCCGTCTTGTTGAC	66.54	19964	26691	26727	36	TCATCATCTAACCAATCTTCTTCTTGCTCTTCTTCAG	62.24054054	26	37	52	89	18
21611	26635	26674	39	TAGTAGTTGTCTGATTGTCCTCACTGCCGTCTTGTTGACC	67.565	19965	26692	26728	36	CATCATCTAACCAATCTTCTTCTTGCTCTTCTTCAGG	63.34864865	26	36	53	89	18
21604	26628	26667	39	GTTTGAATAGTAGTTGTCTGATTGTCCTCACTGCCGTCTT	65.515	19965	26692	26728	36	CATCATCTAACCAATCTTCTTCTTGCTCTTCTTCAGG	63.34864865	26	37	53	90	25
21605	26629	26668	39	TTTGAATAGTAGTTGTCTGATTGTCCTCACTGCCGTCTTG	65.515	19966	26693	26729	36	ATCATCTAACCAATCTTCTTCTTGCTCTTCTTCAGGT	62.24054054	26	36	55	91	25
21606	26630	26669	39	TTGAATAGTAGTTGTCTGATTGTCCTCACTGCCGTCTTGT	65.515	19966	26693	26729	36	ATCATCTAACCAATCTTCTTCTTGCTCTTCTTCAGGT	62.24054054	26	37	55	92	24
21260	465	504	39	TGTTTCTTCTGTCTCTGCGGTAAGGCTTGAGTTTCATCAG	66.54	19351	527	563	36	AGGCTCTGTTGGTGGGAATGTTTTGTATGCGTCAATA	64.45675676	26	4	225	229	23
21325	2854	2893	39	AAGCGTTCGTGATGTAGCAACAGTGATTTCTTTAGGCAGG	66.54	20195	2914	2951	37	TAGATGGTGTCCAGCAATACGAAGATGTCCACGAAGGA	66.62631579	26	21	1	22	21
21336	2865	2904	39	ATGTAGCAACAGTGATTTCTTTAGGCAGGTCCTTGATGTC	65.515	20195	2914	2951	37	TAGATGGTGTCCAGCAATACGAAGATGTCCACGAAGGA	66.62631579	26	25	1	26	10
21551	19860	19899	39	GCTGAGGTGATAGAGGTTTGTGGTGGTTGGTAAAGAACAT	66.54	20518	19904	19941	37	ACCTGAGTTACTGAAGTCATTGAGAGCCTTTGCGAGAT	65.54736842	26	24	17	41	5
21552	19861	19900	39	CTGAGGTGATAGAGGTTTGTGGTGGTTGGTAAAGAACATC	66.54	20519	19905	19942	37	CCTGAGTTACTGAAGTCATTGAGAGCCTTTGCGAGATG	66.62631579	26	24	17	41	5
21613	26637	26676	39	GTAGTTGTCTGATTGTCCTCACTGCCGTCTTGTTGACCAA	67.565	20615	26679	26716	37	GTTTGTTGACTATCATCATCTAACCAATCTTCTTCTTG	61.23157895	26	34	8	42	3
21551	19860	19899	39	GCTGAGGTGATAGAGGTTTGTGGTGGTTGGTAAAGAACAT	66.54	20514	19900	19937	37	CAGAACCTGAGTTACTGAAGTCATTGAGAGCCTTTGCG	66.62631579	26	24	19	43	1
21613	26637	26676	39	GTAGTTGTCTGATTGTCCTCACTGCCGTCTTGTTGACCAA	67.565	20617	26681	26718	37	TTGTTGACTATCATCATCTAACCAATCTTCTTCTTGCT	61.23157895	26	34	10	44	5
21613	26637	26676	39	GTAGTTGTCTGATTGTCCTCACTGCCGTCTTGTTGACCAA	67.565	20618	26682	26719	37	TGTTGACTATCATCATCTAACCAATCTTCTTCTTGCTC	62.31052632	26	34	11	45	6
21611	26635	26674	39	TAGTAGTTGTCTGATTGTCCTCACTGCCGTCTTGTTGACC	67.565	20618	26682	26719	37	TGTTGACTATCATCATCTAACCAATCTTCTTCTTGCTC	62.31052632	26	36	11	47	8
21612	26636	26675	39	AGTAGTTGTCTGATTGTCCTCACTGCCGTCTTGTTGACCA	67.565	20619	26683	26720	37	GTTGACTATCATCATCTAACCAATCTTCTTCTTGCTCT	62.31052632	26	36	13	49	8
21613	26637	26676	39	GTAGTTGTCTGATTGTCCTCACTGCCGTCTTGTTGACCAA	67.565	20620	26684	26721	37	TTGACTATCATCATCTAACCAATCTTCTTCTTGCTCTT	61.23157895	26	34	16	50	8
21611	26635	26674	39	TAGTAGTTGTCTGATTGTCCTCACTGCCGTCTTGTTGACC	67.565	20622	26686	26723	37	GACTATCATCATCTAACCAATCTTCTTCTTGCTCTTCT	62.31052632	26	36	29	65	12
21612	26636	26675	39	AGTAGTTGTCTGATTGTCCTCACTGCCGTCTTGTTGACCA	67.565	20622	26686	26723	37	GACTATCATCATCTAACCAATCTTCTTCTTGCTCTTCT	62.31052632	26	36	29	65	11
21611	26635	26674	39	TAGTAGTTGTCTGATTGTCCTCACTGCCGTCTTGTTGACC	67.565	20623	26687	26724	37	ACTATCATCATCTAACCAATCTTCTTCTTGCTCTTCTT	61.23157895	26	36	37	73	13
21612	26636	26675	39	AGTAGTTGTCTGATTGTCCTCACTGCCGTCTTGTTGACCA	67.565	20624	26688	26725	37	CTATCATCATCTAACCAATCTTCTTCTTGCTCTTCTTC	62.31052632	26	36	48	84	13
21350	4109	4148	39	AACGGCATTTCCAGCAAAGCCAAAGCCTCATTATTATTCT	64.49	20235	4169	4206	37	AGAAGTAGACTAAAGCATAAAGATAGAGAAAAGGGGCT	62.31052632	26	38	47	85	21
21602	26626	26665	39	TTGTTTGAATAGTAGTTGTCTGATTGTCCTCACTGCCGTC	65.515	20624	26688	26725	37	CTATCATCATCTAACCAATCTTCTTCTTGCTCTTCTTC	62.31052632	26	37	48	85	23
21613	26637	26676	39	GTAGTTGTCTGATTGTCCTCACTGCCGTCTTGTTGACCAA	67.565	20625	26689	26726	37	TATCATCATCTAACCAATCTTCTTCTTGCTCTTCTTCA	61.23157895	26	34	52	86	13
21611	26635	26674	39	TAGTAGTTGTCTGATTGTCCTCACTGCCGTCTTGTTGACC	67.565	20626	26690	26727	37	ATCATCATCTAACCAATCTTCTTCTTGCTCTTCTTCAG	62.31052632	26	36	52	88	16
21612	26636	26675	39	AGTAGTTGTCTGATTGTCCTCACTGCCGTCTTGTTGACCA	67.565	20625	26689	26726	37	TATCATCATCTAACCAATCTTCTTCTTGCTCTTCTTCA	61.23157895	26	36	52	88	14
21603	26627	26666	39	TGTTTGAATAGTAGTTGTCTGATTGTCCTCACTGCCGTCT	65.515	20625	26689	26726	37	TATCATCATCTAACCAATCTTCTTCTTGCTCTTCTTCA	61.23157895	26	37	52	89	23
21604	26628	26667	39	GTTTGAATAGTAGTTGTCTGATTGTCCTCACTGCCGTCTT	65.515	20626	26690	26727	37	ATCATCATCTAACCAATCTTCTTCTTGCTCTTCTTCAG	62.31052632	26	37	52	89	23
21610	26634	26673	39	ATAGTAGTTGTCTGATTGTCCTCACTGCCGTCTTGTTGAC	66.54	20626	26690	26727	37	ATCATCATCTAACCAATCTTCTTCTTGCTCTTCTTCAG	62.31052632	26	37	52	89	17
21612	26636	26675	39	AGTAGTTGTCTGATTGTCCTCACTGCCGTCTTGTTGACCA	67.565	20627	26691	26728	37	TCATCATCTAACCAATCTTCTTCTTGCTCTTCTTCAGG	63.38947368	26	36	53	89	16
21603	26627	26666	39	TGTTTGAATAGTAGTTGTCTGATTGTCCTCACTGCCGTCT	65.515	20627	26691	26728	37	TCATCATCTAACCAATCTTCTTCTTGCTCTTCTTCAGG	63.38947368	26	37	53	90	25
21604	26628	26667	39	GTTTGAATAGTAGTTGTCTGATTGTCCTCACTGCCGTCTT	65.515	20627	26691	26728	37	TCATCATCTAACCAATCTTCTTCTTGCTCTTCTTCAGG	63.38947368	26	37	53	90	24
21608	26632	26671	39	GAATAGTAGTTGTCTGATTGTCCTCACTGCCGTCTTGTTG	66.54	20627	26691	26728	37	TCATCATCTAACCAATCTTCTTCTTGCTCTTCTTCAGG	63.38947368	26	37	53	90	20
21610	26634	26673	39	ATAGTAGTTGTCTGATTGTCCTCACTGCCGTCTTGTTGAC	66.54	20627	26691	26728	37	TCATCATCTAACCAATCTTCTTCTTGCTCTTCTTCAGG	63.38947368	26	37	53	90	18
21605	26629	26668	39	TTTGAATAGTAGTTGTCTGATTGTCCTCACTGCCGTCTTG	65.515	20628	26692	26729	37	CATCATCTAACCAATCTTCTTCTTGCTCTTCTTCAGGT	63.38947368	26	36	55	91	24
21611	26635	26674	39	TAGTAGTTGTCTGATTGTCCTCACTGCCGTCTTGTTGACC	67.565	20628	26692	26729	37	CATCATCTAACCAATCTTCTTCTTGCTCTTCTTCAGGT	63.38947368	26	36	55	91	18
21604	26628	26667	39	GTTTGAATAGTAGTTGTCTGATTGTCCTCACTGCCGTCTT	65.515	20628	26692	26729	37	CATCATCTAACCAATCTTCTTCTTGCTCTTCTTCAGGT	63.38947368	26	37	55	92	25
21325	2854	2893	39	AAGCGTTCGTGATGTAGCAACAGTGATTTCTTTAGGCAGG	66.54	20821	2914	2952	38	TAGATGGTGTCCAGCAATACGAAGATGTCCACGAAGGAT	66.58205128	26	21	1	22	21
21336	2865	2904	39	ATGTAGCAACAGTGATTTCTTTAGGCAGGTCCTTGATGTC	65.515	20821	2914	2952	38	TAGATGGTGTCCAGCAATACGAAGATGTCCACGAAGGAT	66.58205128	26	25	1	26	10
21551	19860	19899	39	GCTGAGGTGATAGAGGTTTGTGGTGGTTGGTAAAGAACAT	66.54	21086	19904	19942	38	ACCTGAGTTACTGAAGTCATTGAGAGCCTTTGCGAGATG	66.58205128	26	24	18	42	5
21552	19861	19900	39	CTGAGGTGATAGAGGTTTGTGGTGGTTGGTAAAGAACATC	66.54	21086	19904	19942	38	ACCTGAGTTACTGAAGTCATTGAGAGCCTTTGCGAGATG	66.58205128	26	24	18	42	4
21613	26637	26676	39	GTAGTTGTCTGATTGTCCTCACTGCCGTCTTGTTGACCAA	67.565	21162	26679	26717	38	GTTTGTTGACTATCATCATCTAACCAATCTTCTTCTTGC	62.37692308	26	34	10	44	3
21613	26637	26676	39	GTAGTTGTCTGATTGTCCTCACTGCCGTCTTGTTGACCAA	67.565	21164	26681	26719	38	TTGTTGACTATCATCATCTAACCAATCTTCTTCTTGCTC	62.37692308	26	34	11	45	5
21613	26637	26676	39	GTAGTTGTCTGATTGTCCTCACTGCCGTCTTGTTGACCAA	67.565	21165	26682	26720	38	TGTTGACTATCATCATCTAACCAATCTTCTTCTTGCTCT	62.37692308	26	34	14	48	6
21611	26635	26674	39	TAGTAGTTGTCTGATTGTCCTCACTGCCGTCTTGTTGACC	67.565	21165	26682	26720	38	TGTTGACTATCATCATCTAACCAATCTTCTTCTTGCTCT	62.37692308	26	36	14	50	8
21612	26636	26675	39	AGTAGTTGTCTGATTGTCCTCACTGCCGTCTTGTTGACCA	67.565	21166	26683	26721	38	GTTGACTATCATCATCTAACCAATCTTCTTCTTGCTCTT	62.37692308	26	36	17	53	8
21613	26637	26676	39	GTAGTTGTCTGATTGTCCTCACTGCCGTCTTGTTGACCAA	67.565	21167	26684	26722	38	TTGACTATCATCATCTAACCAATCTTCTTCTTGCTCTTC	62.37692308	26	34	27	61	8
21611	26635	26674	39	TAGTAGTTGTCTGATTGTCCTCACTGCCGTCTTGTTGACC	67.565	21169	26686	26724	38	GACTATCATCATCTAACCAATCTTCTTCTTGCTCTTCTT	62.37692308	26	36	37	73	12
21612	26636	26675	39	AGTAGTTGTCTGATTGTCCTCACTGCCGTCTTGTTGACCA	67.565	21169	26686	26724	38	GACTATCATCATCTAACCAATCTTCTTCTTGCTCTTCTT	62.37692308	26	36	37	73	11
21611	26635	26674	39	TAGTAGTTGTCTGATTGTCCTCACTGCCGTCTTGTTGACC	67.565	21170	26687	26725	38	ACTATCATCATCTAACCAATCTTCTTCTTGCTCTTCTTC	62.37692308	26	36	48	84	13
21350	4109	4148	39	AACGGCATTTCCAGCAAAGCCAAAGCCTCATTATTATTCT	64.49	20854	4168	4206	38	AAGAAGTAGACTAAAGCATAAAGATAGAGAAAAGGGGCT	62.37692308	26	38	47	85	20
21612	26636	26675	39	AGTAGTTGTCTGATTGTCCTCACTGCCGTCTTGTTGACCA	67.565	21171	26688	26726	38	CTATCATCATCTAACCAATCTTCTTCTTGCTCTTCTTCA	62.37692308	26	36	52	88	13
21613	26637	26676	39	GTAGTTGTCTGATTGTCCTCACTGCCGTCTTGTTGACCAA	67.565	21172	26689	26727	38	TATCATCATCTAACCAATCTTCTTCTTGCTCTTCTTCAG	62.37692308	26	34	54	88	13
21602	26626	26665	39	TTGTTTGAATAGTAGTTGTCTGATTGTCCTCACTGCCGTC	65.515	21171	26688	26726	38	CTATCATCATCTAACCAATCTTCTTCTTGCTCTTCTTCA	62.37692308	26	37	52	89	23
21611	26635	26674	39	TAGTAGTTGTCTGATTGTCCTCACTGCCGTCTTGTTGACC	67.565	21173	26690	26728	38	ATCATCATCTAACCAATCTTCTTCTTGCTCTTCTTCAGG	63.42820513	26	36	53	89	16
21604	26628	26667	39	GTTTGAATAGTAGTTGTCTGATTGTCCTCACTGCCGTCTT	65.515	21173	26690	26728	38	ATCATCATCTAACCAATCTTCTTCTTGCTCTTCTTCAGG	63.42820513	26	37	53	90	23
21610	26634	26673	39	ATAGTAGTTGTCTGATTGTCCTCACTGCCGTCTTGTTGAC	66.54	21173	26690	26728	38	ATCATCATCTAACCAATCTTCTTCTTGCTCTTCTTCAGG	63.42820513	26	37	53	90	17
21612	26636	26675	39	AGTAGTTGTCTGATTGTCCTCACTGCCGTCTTGTTGACCA	67.565	21172	26689	26727	38	TATCATCATCTAACCAATCTTCTTCTTGCTCTTCTTCAG	62.37692308	26	36	54	90	14
21603	26627	26666	39	TGTTTGAATAGTAGTTGTCTGATTGTCCTCACTGCCGTCT	65.515	21172	26689	26727	38	TATCATCATCTAACCAATCTTCTTCTTGCTCTTCTTCAG	62.37692308	26	37	54	91	23
21612	26636	26675	39	AGTAGTTGTCTGATTGTCCTCACTGCCGTCTTGTTGACCA	67.565	21174	26691	26729	38	TCATCATCTAACCAATCTTCTTCTTGCTCTTCTTCAGGT	63.42820513	26	36	55	91	16
21603	26627	26666	39	TGTTTGAATAGTAGTTGTCTGATTGTCCTCACTGCCGTCT	65.515	21174	26691	26729	38	TCATCATCTAACCAATCTTCTTCTTGCTCTTCTTCAGGT	63.42820513	26	37	55	92	25
21604	26628	26667	39	GTTTGAATAGTAGTTGTCTGATTGTCCTCACTGCCGTCTT	65.515	21174	26691	26729	38	TCATCATCTAACCAATCTTCTTCTTGCTCTTCTTCAGGT	63.42820513	26	37	55	92	24
21608	26632	26671	39	GAATAGTAGTTGTCTGATTGTCCTCACTGCCGTCTTGTTG	66.54	21174	26691	26729	38	TCATCATCTAACCAATCTTCTTCTTGCTCTTCTTCAGGT	63.42820513	26	37	55	92	20
21610	26634	26673	39	ATAGTAGTTGTCTGATTGTCCTCACTGCCGTCTTGTTGAC	66.54	21174	26691	26729	38	TCATCATCTAACCAATCTTCTTCTTGCTCTTCTTCAGGT	63.42820513	26	37	55	92	18
21551	19860	19899	39	GCTGAGGTGATAGAGGTTTGTGGTGGTTGGTAAAGAACAT	66.54	21556	19903	19942	39	AACCTGAGTTACTGAAGTCATTGAGAGCCTTTGCGAGATG	66.54	26	24	19	43	4
21613	26637	26676	39	GTAGTTGTCTGATTGTCCTCACTGCCGTCTTGTTGACCAA	67.565	21617	26679	26718	39	GTTTGTTGACTATCATCATCTAACCAATCTTCTTCTTGCT	62.44	26	34	11	45	3
21613	26637	26676	39	GTAGTTGTCTGATTGTCCTCACTGCCGTCTTGTTGACCAA	67.565	21619	26681	26720	39	TTGTTGACTATCATCATCTAACCAATCTTCTTCTTGCTCT	62.44	26	34	14	48	5
21613	26637	26676	39	GTAGTTGTCTGATTGTCCTCACTGCCGTCTTGTTGACCAA	67.565	21620	26682	26721	39	TGTTGACTATCATCATCTAACCAATCTTCTTCTTGCTCTT	62.44	26	34	18	52	6
21611	26635	26674	39	TAGTAGTTGTCTGATTGTCCTCACTGCCGTCTTGTTGACC	67.565	21620	26682	26721	39	TGTTGACTATCATCATCTAACCAATCTTCTTCTTGCTCTT	62.44	26	36	18	54	8
21612	26636	26675	39	AGTAGTTGTCTGATTGTCCTCACTGCCGTCTTGTTGACCA	67.565	21621	26683	26722	39	GTTGACTATCATCATCTAACCAATCTTCTTCTTGCTCTTC	63.465	26	36	28	64	8
21613	26637	26676	39	GTAGTTGTCTGATTGTCCTCACTGCCGTCTTGTTGACCAA	67.565	21622	26684	26723	39	TTGACTATCATCATCTAACCAATCTTCTTCTTGCTCTTCT	62.44	26	34	30	64	8
21611	26635	26674	39	TAGTAGTTGTCTGATTGTCCTCACTGCCGTCTTGTTGACC	67.565	21624	26686	26725	39	GACTATCATCATCTAACCAATCTTCTTCTTGCTCTTCTTC	63.465	26	36	48	84	12
21612	26636	26675	39	AGTAGTTGTCTGATTGTCCTCACTGCCGTCTTGTTGACCA	67.565	21624	26686	26725	39	GACTATCATCATCTAACCAATCTTCTTCTTGCTCTTCTTC	63.465	26	36	48	84	11
21611	26635	26674	39	TAGTAGTTGTCTGATTGTCCTCACTGCCGTCTTGTTGACC	67.565	21625	26687	26726	39	ACTATCATCATCTAACCAATCTTCTTCTTGCTCTTCTTCA	62.44	26	36	52	88	13
21613	26637	26676	39	GTAGTTGTCTGATTGTCCTCACTGCCGTCTTGTTGACCAA	67.565	21627	26689	26728	39	TATCATCATCTAACCAATCTTCTTCTTGCTCTTCTTCAGG	63.465	26	34	55	89	13
21612	26636	26675	39	AGTAGTTGTCTGATTGTCCTCACTGCCGTCTTGTTGACCA	67.565	21626	26688	26727	39	CTATCATCATCTAACCAATCTTCTTCTTGCTCTTCTTCAG	63.465	26	36	54	90	13
21602	26626	26665	39	TTGTTTGAATAGTAGTTGTCTGATTGTCCTCACTGCCGTC	65.515	21626	26688	26727	39	CTATCATCATCTAACCAATCTTCTTCTTGCTCTTCTTCAG	63.465	26	37	54	91	23
21611	26635	26674	39	TAGTAGTTGTCTGATTGTCCTCACTGCCGTCTTGTTGACC	67.565	21628	26690	26729	39	ATCATCATCTAACCAATCTTCTTCTTGCTCTTCTTCAGGT	63.465	26	36	55	91	16
21612	26636	26675	39	AGTAGTTGTCTGATTGTCCTCACTGCCGTCTTGTTGACCA	67.565	21627	26689	26728	39	TATCATCATCTAACCAATCTTCTTCTTGCTCTTCTTCAGG	63.465	26	36	55	91	14
21603	26627	26666	39	TGTTTGAATAGTAGTTGTCTGATTGTCCTCACTGCCGTCT	65.515	21627	26689	26728	39	TATCATCATCTAACCAATCTTCTTCTTGCTCTTCTTCAGG	63.465	26	37	55	92	23
21604	26628	26667	39	GTTTGAATAGTAGTTGTCTGATTGTCCTCACTGCCGTCTT	65.515	21628	26690	26729	39	ATCATCATCTAACCAATCTTCTTCTTGCTCTTCTTCAGGT	63.465	26	37	55	92	23
21610	26634	26673	39	ATAGTAGTTGTCTGATTGTCCTCACTGCCGTCTTGTTGAC	66.54	21628	26690	26729	39	ATCATCATCTAACCAATCTTCTTCTTGCTCTTCTTCAGGT	63.465	26	37	55	92	17
21613	26637	26676	39	GTAGTTGTCTGATTGTCCTCACTGCCGTCTTGTTGACCAA	67.565	21993	26679	26719	40	GTTTGTTGACTATCATCATCTAACCAATCTTCTTCTTGCTC	63.5	26	34	12	46	3
21613	26637	26676	39	GTAGTTGTCTGATTGTCCTCACTGCCGTCTTGTTGACCAA	67.565	21995	26681	26721	40	TTGTTGACTATCATCATCTAACCAATCTTCTTCTTGCTCTT	62.5	26	34	18	52	5
21613	26637	26676	39	GTAGTTGTCTGATTGTCCTCACTGCCGTCTTGTTGACCAA	67.565	21996	26682	26722	40	TGTTGACTATCATCATCTAACCAATCTTCTTCTTGCTCTTC	63.5	26	34	29	63	6
21611	26635	26674	39	TAGTAGTTGTCTGATTGTCCTCACTGCCGTCTTGTTGACC	67.565	21996	26682	26722	40	TGTTGACTATCATCATCTAACCAATCTTCTTCTTGCTCTTC	63.5	26	36	29	65	8
21612	26636	26675	39	AGTAGTTGTCTGATTGTCCTCACTGCCGTCTTGTTGACCA	67.565	21997	26683	26723	40	GTTGACTATCATCATCTAACCAATCTTCTTCTTGCTCTTCT	63.5	26	36	31	67	8
21613	26637	26676	39	GTAGTTGTCTGATTGTCCTCACTGCCGTCTTGTTGACCAA	67.565	21998	26684	26724	40	TTGACTATCATCATCTAACCAATCTTCTTCTTGCTCTTCTT	62.5	26	34	38	72	8
21349	4108	4147	39	GAACGGCATTTCCAGCAAAGCCAAAGCCTCATTATTATTC	65.515	21787	4166	4206	40	GCAAGAAGTAGACTAAAGCATAAAGATAGAGAAAAGGGGCT	64.5	26	37	49	86	19
21611	26635	26674	39	TAGTAGTTGTCTGATTGTCCTCACTGCCGTCTTGTTGACC	67.565	22000	26686	26726	40	GACTATCATCATCTAACCAATCTTCTTCTTGCTCTTCTTCA	63.5	26	36	52	88	12
21612	26636	26675	39	AGTAGTTGTCTGATTGTCCTCACTGCCGTCTTGTTGACCA	67.565	22000	26686	26726	40	GACTATCATCATCTAACCAATCTTCTTCTTGCTCTTCTTCA	63.5	26	36	52	88	11
21611	26635	26674	39	TAGTAGTTGTCTGATTGTCCTCACTGCCGTCTTGTTGACC	67.565	22001	26687	26727	40	ACTATCATCATCTAACCAATCTTCTTCTTGCTCTTCTTCAG	63.5	26	36	54	90	13
21612	26636	26675	39	AGTAGTTGTCTGATTGTCCTCACTGCCGTCTTGTTGACCA	67.565	22002	26688	26728	40	CTATCATCATCTAACCAATCTTCTTCTTGCTCTTCTTCAGG	64.5	26	36	55	91	13
21613	26637	26676	39	GTAGTTGTCTGATTGTCCTCACTGCCGTCTTGTTGACCAA	67.565	22003	26689	26729	40	TATCATCATCTAACCAATCTTCTTCTTGCTCTTCTTCAGGT	63.5	26	34	57	91	13
21602	26626	26665	39	TTGTTTGAATAGTAGTTGTCTGATTGTCCTCACTGCCGTC	65.515	22002	26688	26728	40	CTATCATCATCTAACCAATCTTCTTCTTGCTCTTCTTCAGG	64.5	26	37	55	92	23
21612	26636	26675	39	AGTAGTTGTCTGATTGTCCTCACTGCCGTCTTGTTGACCA	67.565	22003	26689	26729	40	TATCATCATCTAACCAATCTTCTTCTTGCTCTTCTTCAGGT	63.5	26	36	57	93	14
21603	26627	26666	39	TGTTTGAATAGTAGTTGTCTGATTGTCCTCACTGCCGTCT	65.515	22003	26689	26729	40	TATCATCATCTAACCAATCTTCTTCTTGCTCTTCTTCAGGT	63.5	26	37	57	94	23
21941	19505	19545	40	TAACACTGAAAAAGTCTGTCCTGGTTGAATGCGAACAAACT	64.5	1230	19553	19578	25	AGGTGTCTTAGGATTGGCTGTATCAA	56.38461538	26	8	13	21	8
21941	19505	19545	40	TAACACTGAAAAAGTCTGTCCTGGTTGAATGCGAACAAACT	64.5	1232	19555	19580	25	GTGTCTTAGGATTGGCTGTATCAACC	57.96153846	26	8	13	21	10
21755	2854	2894	40	AAGCGTTCGTGATGTAGCAACAGTGATTTCTTTAGGCAGGT	66.5	411	2919	2944	25	GGTGTCCAGCAATACGAAGATGTCCA	59.53846154	26	21	1	22	25
21940	19504	19544	40	CTAACACTGAAAAAGTCTGTCCTGGTTGAATGCGAACAAAC	65.5	1231	19554	19579	25	GGTGTCTTAGGATTGGCTGTATCAAC	57.96153846	26	9	13	22	10
21756	2855	2895	40	AGCGTTCGTGATGTAGCAACAGTGATTTCTTTAGGCAGGTC	67.5	412	2920	2945	25	GTGTCCAGCAATACGAAGATGTCCAC	59.53846154	26	22	1	23	25
21757	2856	2896	40	GCGTTCGTGATGTAGCAACAGTGATTTCTTTAGGCAGGTCC	68.5	411	2919	2944	25	GGTGTCCAGCAATACGAAGATGTCCA	59.53846154	26	22	1	23	23
21757	2856	2896	40	GCGTTCGTGATGTAGCAACAGTGATTTCTTTAGGCAGGTCC	68.5	412	2920	2945	25	GTGTCCAGCAATACGAAGATGTCCAC	59.53846154	26	22	1	23	24
21757	2856	2896	40	GCGTTCGTGATGTAGCAACAGTGATTTCTTTAGGCAGGTCC	68.5	413	2921	2946	25	TGTCCAGCAATACGAAGATGTCCACG	59.53846154	26	22	1	23	25
21758	2857	2897	40	CGTTCGTGATGTAGCAACAGTGATTTCTTTAGGCAGGTCCT	67.5	412	2920	2945	25	GTGTCCAGCAATACGAAGATGTCCAC	59.53846154	26	22	1	23	23
21758	2857	2897	40	CGTTCGTGATGTAGCAACAGTGATTTCTTTAGGCAGGTCCT	67.5	414	2922	2947	25	GTCCAGCAATACGAAGATGTCCACGA	59.53846154	26	22	1	23	25
21940	19504	19544	40	CTAACACTGAAAAAGTCTGTCCTGGTTGAATGCGAACAAAC	65.5	1229	19552	19577	25	TAGGTGTCTTAGGATTGGCTGTATCA	56.38461538	26	9	14	23	8
21755	2854	2894	40	AAGCGTTCGTGATGTAGCAACAGTGATTTCTTTAGGCAGGT	66.5	410	2918	2943	25	TGGTGTCCAGCAATACGAAGATGTCC	59.53846154	26	21	3	24	24
21760	2859	2899	40	TTCGTGATGTAGCAACAGTGATTTCTTTAGGCAGGTCCTTG	66.5	416	2924	2949	25	CCAGCAATACGAAGATGTCCACGAAG	59.53846154	26	22	2	24	25
21755	2854	2894	40	AAGCGTTCGTGATGTAGCAACAGTGATTTCTTTAGGCAGGT	66.5	409	2917	2942	25	ATGGTGTCCAGCAATACGAAGATGTC	57.96153846	26	21	4	25	23
21756	2855	2895	40	AGCGTTCGTGATGTAGCAACAGTGATTTCTTTAGGCAGGTC	67.5	410	2918	2943	25	TGGTGTCCAGCAATACGAAGATGTCC	59.53846154	26	22	3	25	23
21754	2842	2882	40	TTTGTAATAAGAAAGCGTTCGTGATGTAGCAACAGTGATTT	62.5	398	2883	2908	25	CTTTAGGCAGGTCCTTGATGTCACAG	59.53846154	26	5	21	26	1
21766	2865	2905	40	ATGTAGCAACAGTGATTTCTTTAGGCAGGTCCTTGATGTCA	65.5	409	2917	2942	25	ATGGTGTCCAGCAATACGAAGATGTC	57.96153846	26	26	4	30	12
21766	2865	2905	40	ATGTAGCAACAGTGATTTCTTTAGGCAGGTCCTTGATGTCA	65.5	407	2915	2940	25	AGATGGTGTCCAGCAATACGAAGATG	57.96153846	26	26	7	33	10
21887	15741	15781	40	TAACAATGAATAATAAGAATCTACAACAGGAACTCCACTAC	61.5	1061	15803	15828	25	CACCGAAATCATACCAGTTACCATTG	56.38461538	26	25	14	39	22
21828	8159	8199	40	ATTGGAAAAGAAAGGTAAGAACAAGTCCTGAGTTGAATGTA	62.5	739	8217	8242	25	ACTTTGTCAGGGTAATAAACACCACG	56.38461538	26	33	17	50	18
21830	8161	8201	40	TGGAAAAGAAAGGTAAGAACAAGTCCTGAGTTGAATGTAAA	62.5	739	8217	8242	25	ACTTTGTCAGGGTAATAAACACCACG	56.38461538	26	33	17	50	16
21772	4075	4115	40	AAATAGTTGGCATCATAAAGTAATGGGTTTTTGGAACGGCA	63.5	479	4117	4142	25	TTCCAGCAAAGCCAAAGCCTCATTAT	56.38461538	26	8	44	52	2
21773	4076	4116	40	AATAGTTGGCATCATAAAGTAATGGGTTTTTGGAACGGCAT	63.5	479	4117	4142	25	TTCCAGCAAAGCCAAAGCCTCATTAT	56.38461538	26	8	44	52	1
21825	8154	8194	40	GTAACATTGGAAAAGAAAGGTAAGAACAAGTCCTGAGTTGA	63.5	739	8217	8242	25	ACTTTGTCAGGGTAATAAACACCACG	56.38461538	26	48	17	65	23
21772	4075	4115	40	AAATAGTTGGCATCATAAAGTAATGGGTTTTTGGAACGGCA	63.5	478	4116	4141	25	TTTCCAGCAAAGCCAAAGCCTCATTA	56.38461538	26	8	60	68	1
22005	26809	26849	40	ATGGCTCAAACTCTTCTTCTTCACAATCACCTTCTTCTTCA	64.5	1561	26852	26877	25	CTCATCTGGAGGGTAGAAAGAACAAT	56.38461538	26	38	48	86	3
22004	26808	26848	40	GATGGCTCAAACTCTTCTTCTTCACAATCACCTTCTTCTTC	65.5	1562	26854	26879	25	CATCTGGAGGGTAGAAAGAACAATAC	56.38461538	26	35	52	87	6
22007	26811	26851	40	GGCTCAAACTCTTCTTCTTCACAATCACCTTCTTCTTCATC	65.5	1561	26852	26877	25	CTCATCTGGAGGGTAGAAAGAACAAT	56.38461538	26	41	48	89	1
22005	26809	26849	40	ATGGCTCAAACTCTTCTTCTTCACAATCACCTTCTTCTTCA	64.5	1562	26854	26879	25	CATCTGGAGGGTAGAAAGAACAATAC	56.38461538	26	38	52	90	5
22008	26812	26852	40	GCTCAAACTCTTCTTCTTCACAATCACCTTCTTCTTCATCC	65.5	1562	26854	26879	25	CATCTGGAGGGTAGAAAGAACAATAC	56.38461538	26	42	52	94	2
22009	26813	26853	40	CTCAAACTCTTCTTCTTCACAATCACCTTCTTCTTCATCCT	64.5	1562	26854	26879	25	CATCTGGAGGGTAGAAAGAACAATAC	56.38461538	26	47	52	99	1
22001	26687	26727	40	ACTATCATCATCTAACCAATCTTCTTCTTGCTCTTCTTCAG	63.5	1549	26731	26756	25	GAAGAGCAGCAGAAGTGGCACCAAAT	59.53846154	26	54	52	106	4
22002	26688	26728	40	CTATCATCATCTAACCAATCTTCTTCTTGCTCTTCTTCAGG	64.5	1549	26731	26756	25	GAAGAGCAGCAGAAGTGGCACCAAAT	59.53846154	26	55	52	107	3
22003	26689	26729	40	TATCATCATCTAACCAATCTTCTTCTTGCTCTTCTTCAGGT	63.5	1549	26731	26756	25	GAAGAGCAGCAGAAGTGGCACCAAAT	59.53846154	26	57	52	109	2
21755	2854	2894	40	AAGCGTTCGTGATGTAGCAACAGTGATTTCTTTAGGCAGGT	66.5	2298	2919	2945	26	GGTGTCCAGCAATACGAAGATGTCCAC	61.25555556	26	21	1	22	25
21940	19504	19544	40	CTAACACTGAAAAAGTCTGTCCTGGTTGAATGCGAACAAAC	65.5	3503	19554	19580	26	GGTGTCTTAGGATTGGCTGTATCAACC	59.73703704	26	9	13	22	10
21941	19505	19545	40	TAACACTGAAAAAGTCTGTCCTGGTTGAATGCGAACAAACT	64.5	3502	19553	19579	26	AGGTGTCTTAGGATTGGCTGTATCAAC	58.21851852	26	8	14	22	8
21756	2855	2895	40	AGCGTTCGTGATGTAGCAACAGTGATTTCTTTAGGCAGGTC	67.5	2299	2920	2946	26	GTGTCCAGCAATACGAAGATGTCCACG	61.25555556	26	22	1	23	25
21757	2856	2896	40	GCGTTCGTGATGTAGCAACAGTGATTTCTTTAGGCAGGTCC	68.5	2298	2919	2945	26	GGTGTCCAGCAATACGAAGATGTCCAC	61.25555556	26	22	1	23	23
21757	2856	2896	40	GCGTTCGTGATGTAGCAACAGTGATTTCTTTAGGCAGGTCC	68.5	2299	2920	2946	26	GTGTCCAGCAATACGAAGATGTCCACG	61.25555556	26	22	1	23	24
21757	2856	2896	40	GCGTTCGTGATGTAGCAACAGTGATTTCTTTAGGCAGGTCC	68.5	2300	2921	2947	26	TGTCCAGCAATACGAAGATGTCCACGA	59.73703704	26	22	1	23	25
21758	2857	2897	40	CGTTCGTGATGTAGCAACAGTGATTTCTTTAGGCAGGTCCT	67.5	2299	2920	2946	26	GTGTCCAGCAATACGAAGATGTCCACG	61.25555556	26	22	1	23	23
21758	2857	2897	40	CGTTCGTGATGTAGCAACAGTGATTTCTTTAGGCAGGTCCT	67.5	2301	2922	2948	26	GTCCAGCAATACGAAGATGTCCACGAA	59.73703704	26	22	1	23	25
21940	19504	19544	40	CTAACACTGAAAAAGTCTGTCCTGGTTGAATGCGAACAAAC	65.5	3501	19552	19578	26	TAGGTGTCTTAGGATTGGCTGTATCAA	56.7	26	9	14	23	8
21940	19504	19544	40	CTAACACTGAAAAAGTCTGTCCTGGTTGAATGCGAACAAAC	65.5	3504	19555	19581	26	GTGTCTTAGGATTGGCTGTATCAACCT	58.21851852	26	9	14	23	11
21755	2854	2894	40	AAGCGTTCGTGATGTAGCAACAGTGATTTCTTTAGGCAGGT	66.5	2297	2918	2944	26	TGGTGTCCAGCAATACGAAGATGTCCA	59.73703704	26	21	3	24	24
21760	2859	2899	40	TTCGTGATGTAGCAACAGTGATTTCTTTAGGCAGGTCCTTG	66.5	2303	2924	2950	26	CCAGCAATACGAAGATGTCCACGAAGG	61.25555556	26	22	2	24	25
21755	2854	2894	40	AAGCGTTCGTGATGTAGCAACAGTGATTTCTTTAGGCAGGT	66.5	2296	2917	2943	26	ATGGTGTCCAGCAATACGAAGATGTCC	59.73703704	26	21	4	25	23
21756	2855	2895	40	AGCGTTCGTGATGTAGCAACAGTGATTTCTTTAGGCAGGTC	67.5	2297	2918	2944	26	TGGTGTCCAGCAATACGAAGATGTCCA	59.73703704	26	22	3	25	23
21942	19860	19900	40	GCTGAGGTGATAGAGGTTTGTGGTGGTTGGTAAAGAACATC	67.5	3577	19925	19951	26	GAGAGCCTTTGCGAGATGACAACAAGC	61.25555556	26	24	2	26	25
21754	2842	2882	40	TTTGTAATAAGAAAGCGTTCGTGATGTAGCAACAGTGATTT	62.5	2286	2883	2909	26	CTTTAGGCAGGTCCTTGATGTCACAGC	61.25555556	26	5	23	28	1
21755	2854	2894	40	AAGCGTTCGTGATGTAGCAACAGTGATTTCTTTAGGCAGGT	66.5	2294	2915	2941	26	AGATGGTGTCCAGCAATACGAAGATGT	58.21851852	26	21	7	28	21
21766	2865	2905	40	ATGTAGCAACAGTGATTTCTTTAGGCAGGTCCTTGATGTCA	65.5	2302	2923	2949	26	TCCAGCAATACGAAGATGTCCACGAAG	59.73703704	26	26	2	28	18
21878	15113	15153	40	TGATAGCAGCATTACCATCCTGAGCAAAGAAGAAGTGTTTT	64.5	3190	15176	15202	26	TAAAGAAACCCTTAGACACAGCAAAGT	55.18148148	26	12	16	28	23
21879	15114	15154	40	GATAGCAGCATTACCATCCTGAGCAAAGAAGAAGTGTTTTA	64.5	3190	15176	15202	26	TAAAGAAACCCTTAGACACAGCAAAGT	55.18148148	26	13	16	29	22
21766	2865	2905	40	ATGTAGCAACAGTGATTTCTTTAGGCAGGTCCTTGATGTCA	65.5	2296	2917	2943	26	ATGGTGTCCAGCAATACGAAGATGTCC	59.73703704	26	26	4	30	12
21766	2865	2905	40	ATGTAGCAACAGTGATTTCTTTAGGCAGGTCCTTGATGTCA	65.5	2294	2915	2941	26	AGATGGTGTCCAGCAATACGAAGATGT	58.21851852	26	26	7	33	10
21887	15741	15781	40	TAACAATGAATAATAAGAATCTACAACAGGAACTCCACTAC	61.5	3251	15797	15823	26	TGAAATCACCGAAATCATACCAGTTAC	55.18148148	26	25	12	37	16
21887	15741	15781	40	TAACAATGAATAATAAGAATCTACAACAGGAACTCCACTAC	61.5	3254	15800	15826	26	AATCACCGAAATCATACCAGTTACCAT	55.18148148	26	25	12	37	19
21887	15741	15781	40	TAACAATGAATAATAAGAATCTACAACAGGAACTCCACTAC	61.5	3257	15803	15829	26	CACCGAAATCATACCAGTTACCATTGA	56.7	26	25	14	39	22
21888	15742	15782	40	AACAATGAATAATAAGAATCTACAACAGGAACTCCACTACC	62.5	3258	15804	15830	26	ACCGAAATCATACCAGTTACCATTGAG	56.7	26	24	15	39	22
21874	14168	14208	40	AACACACAACAGCATCGTCAGAGAGTATCATCATTGAGAAA	64.5	3147	14223	14249	26	TGCGTAAAACTCATTCACAAAGTCTGT	55.18148148	26	6	35	41	15
21988	26635	26675	40	TAGTAGTTGTCTGATTGTCCTCACTGCCGTCTTGTTGACCA	67.5	3963	26691	26717	26	TCATCATCTAACCAATCTTCTTCTTGC	55.18148148	26	36	13	49	16
21989	26636	26676	40	AGTAGTTGTCTGATTGTCCTCACTGCCGTCTTGTTGACCAA	67.5	3964	26692	26718	26	CATCATCTAACCAATCTTCTTCTTGCT	55.18148148	26	36	13	49	16
21979	26626	26666	40	TTGTTTGAATAGTAGTTGTCTGATTGTCCTCACTGCCGTCT	65.5	3963	26691	26717	26	TCATCATCTAACCAATCTTCTTCTTGC	55.18148148	26	37	13	50	25
21980	26627	26667	40	TGTTTGAATAGTAGTTGTCTGATTGTCCTCACTGCCGTCTT	65.5	3963	26691	26717	26	TCATCATCTAACCAATCTTCTTCTTGC	55.18148148	26	37	13	50	24
21980	26627	26667	40	TGTTTGAATAGTAGTTGTCTGATTGTCCTCACTGCCGTCTT	65.5	3964	26692	26718	26	CATCATCTAACCAATCTTCTTCTTGCT	55.18148148	26	37	13	50	25
21981	26628	26668	40	GTTTGAATAGTAGTTGTCTGATTGTCCTCACTGCCGTCTTG	66.5	3964	26692	26718	26	CATCATCTAACCAATCTTCTTCTTGCT	55.18148148	26	37	13	50	24
21985	26632	26672	40	GAATAGTAGTTGTCTGATTGTCCTCACTGCCGTCTTGTTGA	66.5	3964	26692	26718	26	CATCATCTAACCAATCTTCTTCTTGCT	55.18148148	26	37	13	50	20
21984	26631	26671	40	TGAATAGTAGTTGTCTGATTGTCCTCACTGCCGTCTTGTTG	66.5	3963	26691	26717	26	TCATCATCTAACCAATCTTCTTCTTGC	55.18148148	26	38	13	51	20
21828	8159	8199	40	ATTGGAAAAGAAAGGTAAGAACAAGTCCTGAGTTGAATGTA	62.5	2783	8215	8241	26	AAACTTTGTCAGGGTAATAAACACCAC	55.18148148	26	33	19	52	16
21829	8160	8200	40	TTGGAAAAGAAAGGTAAGAACAAGTCCTGAGTTGAATGTAA	62.5	2783	8215	8241	26	AAACTTTGTCAGGGTAATAAACACCAC	55.18148148	26	33	19	52	15
21830	8161	8201	40	TGGAAAAGAAAGGTAAGAACAAGTCCTGAGTTGAATGTAAA	62.5	2783	8215	8241	26	AAACTTTGTCAGGGTAATAAACACCAC	55.18148148	26	33	19	52	14
21828	8159	8199	40	ATTGGAAAAGAAAGGTAAGAACAAGTCCTGAGTTGAATGTA	62.5	2782	8213	8239	26	GAAAACTTTGTCAGGGTAATAAACACC	55.18148148	26	33	20	53	14
21829	8160	8200	40	TTGGAAAAGAAAGGTAAGAACAAGTCCTGAGTTGAATGTAA	62.5	2784	8216	8242	26	AACTTTGTCAGGGTAATAAACACCACG	56.7	26	33	20	53	16
21830	8161	8201	40	TGGAAAAGAAAGGTAAGAACAAGTCCTGAGTTGAATGTAAA	62.5	2784	8216	8242	26	AACTTTGTCAGGGTAATAAACACCACG	56.7	26	33	20	53	15
21981	26628	26668	40	GTTTGAATAGTAGTTGTCTGATTGTCCTCACTGCCGTCTTG	66.5	3965	26693	26719	26	ATCATCTAACCAATCTTCTTCTTGCTC	55.18148148	26	37	17	54	25
21982	26629	26669	40	TTTGAATAGTAGTTGTCTGATTGTCCTCACTGCCGTCTTGT	65.5	3965	26693	26719	26	ATCATCTAACCAATCTTCTTCTTGCTC	55.18148148	26	37	17	54	24
21831	8162	8202	40	GGAAAAGAAAGGTAAGAACAAGTCCTGAGTTGAATGTAAAA	62.5	2782	8213	8239	26	GAAAACTTTGTCAGGGTAATAAACACC	55.18148148	26	35	20	55	11
21873	14167	14207	40	AAACACACAACAGCATCGTCAGAGAGTATCATCATTGAGAA	64.5	3147	14223	14249	26	TGCGTAAAACTCATTCACAAAGTCTGT	55.18148148	26	22	35	57	16
21870	14164	14204	40	TTGAAACACACAACAGCATCGTCAGAGAGTATCATCATTGA	64.5	3147	14223	14249	26	TGCGTAAAACTCATTCACAAAGTCTGT	55.18148148	26	26	35	61	19
21872	14166	14206	40	GAAACACACAACAGCATCGTCAGAGAGTATCATCATTGAGA	65.5	3147	14223	14249	26	TGCGTAAAACTCATTCACAAAGTCTGT	55.18148148	26	26	35	61	17
21867	14161	14201	40	CTATTGAAACACACAACAGCATCGTCAGAGAGTATCATCAT	64.5	3146	14222	14248	26	ATGCGTAAAACTCATTCACAAAGTCTG	55.18148148	26	33	30	63	21
21827	8156	8196	40	AACATTGGAAAAGAAAGGTAAGAACAAGTCCTGAGTTGAAT	62.5	2783	8215	8241	26	AAACTTTGTCAGGGTAATAAACACCAC	55.18148148	26	46	19	65	19
21823	8152	8192	40	AAGTAACATTGGAAAAGAAAGGTAAGAACAAGTCCTGAGTT	62.5	2783	8215	8241	26	AAACTTTGTCAGGGTAATAAACACCAC	55.18148148	26	48	19	67	23
21824	8153	8193	40	AGTAACATTGGAAAAGAAAGGTAAGAACAAGTCCTGAGTTG	63.5	2784	8216	8242	26	AACTTTGTCAGGGTAATAAACACCACG	56.7	26	47	20	67	23
21826	8155	8195	40	TAACATTGGAAAAGAAAGGTAAGAACAAGTCCTGAGTTGAA	62.5	2782	8213	8239	26	GAAAACTTTGTCAGGGTAATAAACACC	55.18148148	26	48	20	68	18
21772	4075	4115	40	AAATAGTTGGCATCATAAAGTAATGGGTTTTTGGAACGGCA	63.5	2392	4116	4142	26	TTTCCAGCAAAGCCAAAGCCTCATTAT	56.7	26	8	61	69	1
21822	8151	8191	40	CAAGTAACATTGGAAAAGAAAGGTAAGAACAAGTCCTGAGT	63.5	2784	8216	8242	26	AACTTTGTCAGGGTAATAAACACCACG	56.7	26	51	20	71	25
21866	14160	14200	40	GCTATTGAAACACACAACAGCATCGTCAGAGAGTATCATCA	65.5	3147	14223	14249	26	TGCGTAAAACTCATTCACAAAGTCTGT	55.18148148	26	37	35	72	23
21988	26635	26675	40	TAGTAGTTGTCTGATTGTCCTCACTGCCGTCTTGTTGACCA	67.5	3968	26696	26722	26	ATCTAACCAATCTTCTTCTTGCTCTTC	55.18148148	26	36	45	81	21
21984	26631	26671	40	TGAATAGTAGTTGTCTGATTGTCCTCACTGCCGTCTTGTTG	66.5	3968	26696	26722	26	ATCTAACCAATCTTCTTCTTGCTCTTC	55.18148148	26	38	45	83	25
21987	26634	26674	40	ATAGTAGTTGTCTGATTGTCCTCACTGCCGTCTTGTTGACC	67.5	3968	26696	26722	26	ATCTAACCAATCTTCTTCTTGCTCTTC	55.18148148	26	38	45	83	22
22004	26808	26848	40	GATGGCTCAAACTCTTCTTCTTCACAATCACCTTCTTCTTC	65.5	4017	26853	26879	26	TCATCTGGAGGGTAGAAAGAACAATAC	56.7	26	35	54	89	5
22004	26808	26848	40	GATGGCTCAAACTCTTCTTCTTCACAATCACCTTCTTCTTC	65.5	4018	26854	26880	26	CATCTGGAGGGTAGAAAGAACAATACA	56.7	26	35	54	89	6
22004	26808	26848	40	GATGGCTCAAACTCTTCTTCTTCACAATCACCTTCTTCTTC	65.5	4016	26852	26878	26	CTCATCTGGAGGGTAGAAAGAACAATA	56.7	26	35	55	90	4
22004	26808	26848	40	GATGGCTCAAACTCTTCTTCTTCACAATCACCTTCTTCTTC	65.5	4020	26856	26882	26	TCTGGAGGGTAGAAAGAACAATACATA	55.18148148	26	35	56	91	8
22005	26809	26849	40	ATGGCTCAAACTCTTCTTCTTCACAATCACCTTCTTCTTCA	64.5	4018	26854	26880	26	CATCTGGAGGGTAGAAAGAACAATACA	56.7	26	38	54	92	5
22007	26811	26851	40	GGCTCAAACTCTTCTTCTTCACAATCACCTTCTTCTTCATC	65.5	4017	26853	26879	26	TCATCTGGAGGGTAGAAAGAACAATAC	56.7	26	41	54	95	2
22006	26810	26850	40	TGGCTCAAACTCTTCTTCTTCACAATCACCTTCTTCTTCAT	64.5	4016	26852	26878	26	CTCATCTGGAGGGTAGAAAGAACAATA	56.7	26	41	55	96	2
22007	26811	26851	40	GGCTCAAACTCTTCTTCTTCACAATCACCTTCTTCTTCATC	65.5	4016	26852	26878	26	CTCATCTGGAGGGTAGAAAGAACAATA	56.7	26	41	55	96	1
22008	26812	26852	40	GCTCAAACTCTTCTTCTTCACAATCACCTTCTTCTTCATCC	65.5	4017	26853	26879	26	TCATCTGGAGGGTAGAAAGAACAATAC	56.7	26	42	54	96	1
22008	26812	26852	40	GCTCAAACTCTTCTTCTTCACAATCACCTTCTTCTTCATCC	65.5	4018	26854	26880	26	CATCTGGAGGGTAGAAAGAACAATACA	56.7	26	42	54	96	2
22007	26811	26851	40	GGCTCAAACTCTTCTTCTTCACAATCACCTTCTTCTTCATC	65.5	4020	26856	26882	26	TCTGGAGGGTAGAAAGAACAATACATA	55.18148148	26	41	56	97	5
22009	26813	26853	40	CTCAAACTCTTCTTCTTCACAATCACCTTCTTCTTCATCCT	64.5	4018	26854	26880	26	CATCTGGAGGGTAGAAAGAACAATACA	56.7	26	47	54	101	1
21989	26636	26676	40	AGTAGTTGTCTGATTGTCCTCACTGCCGTCTTGTTGACCAA	67.5	3969	26697	26723	26	TCTAACCAATCTTCTTCTTGCTCTTCT	55.18148148	26	36	68	104	21
21985	26632	26672	40	GAATAGTAGTTGTCTGATTGTCCTCACTGCCGTCTTGTTGA	66.5	3969	26697	26723	26	TCTAACCAATCTTCTTCTTGCTCTTCT	55.18148148	26	37	68	105	25
22010	26814	26854	40	TCAAACTCTTCTTCTTCACAATCACCTTCTTCTTCATCCTC	64.5	4020	26856	26882	26	TCTGGAGGGTAGAAAGAACAATACATA	55.18148148	26	51	56	107	2
22000	26686	26726	40	GACTATCATCATCTAACCAATCTTCTTCTTGCTCTTCTTCA	63.5	3985	26730	26756	26	TGAAGAGCAGCAGAAGTGGCACCAAAT	59.73703704	26	52	56	108	4
22001	26687	26727	40	ACTATCATCATCTAACCAATCTTCTTCTTGCTCTTCTTCAG	63.5	3985	26730	26756	26	TGAAGAGCAGCAGAAGTGGCACCAAAT	59.73703704	26	54	56	110	3
22002	26688	26728	40	CTATCATCATCTAACCAATCTTCTTCTTGCTCTTCTTCAGG	64.5	3985	26730	26756	26	TGAAGAGCAGCAGAAGTGGCACCAAAT	59.73703704	26	55	56	111	2
22003	26689	26729	40	TATCATCATCTAACCAATCTTCTTCTTGCTCTTCTTCAGGT	63.5	3985	26730	26756	26	TGAAGAGCAGCAGAAGTGGCACCAAAT	59.73703704	26	57	56	113	1
21786	4120	4160	40	CAGCAAAGCCAAAGCCTCATTATTATTCTTACAAAGTTTAT	61.5	2405	4185	4211	26	ATAAAGATAGAGAAAAGGGGCTTCAAG	55.18148148	26	49	121	170	25
21785	4119	4159	40	CCAGCAAAGCCAAAGCCTCATTATTATTCTTACAAAGTTTA	62.5	2404	4184	4210	26	CATAAAGATAGAGAAAAGGGGCTTCAA	55.18148148	26	49	129	178	25
21786	4120	4160	40	CAGCAAAGCCAAAGCCTCATTATTATTCTTACAAAGTTTAT	61.5	2404	4184	4210	26	CATAAAGATAGAGAAAAGGGGCTTCAA	55.18148148	26	49	129	178	24
21782	4116	4156	40	TTTCCAGCAAAGCCAAAGCCTCATTATTATTCTTACAAAGT	62.5	2401	4180	4206	26	AAAGCATAAAGATAGAGAAAAGGGGCT	55.18148148	26	42	142	184	24
21782	4116	4156	40	TTTCCAGCAAAGCCAAAGCCTCATTATTATTCTTACAAAGT	62.5	2400	4179	4205	26	TAAAGCATAAAGATAGAGAAAAGGGGC	55.18148148	26	42	145	187	23
21782	4116	4156	40	TTTCCAGCAAAGCCAAAGCCTCATTATTATTCTTACAAAGT	62.5	2399	4178	4204	26	CTAAAGCATAAAGATAGAGAAAAGGGG	55.18148148	26	42	150	192	22
21785	4119	4159	40	CCAGCAAAGCCAAAGCCTCATTATTATTCTTACAAAGTTTA	62.5	2399	4178	4204	26	CTAAAGCATAAAGATAGAGAAAAGGGG	55.18148148	26	49	150	199	19
21786	4120	4160	40	CAGCAAAGCCAAAGCCTCATTATTATTCTTACAAAGTTTAT	61.5	2399	4178	4204	26	CTAAAGCATAAAGATAGAGAAAAGGGG	55.18148148	26	49	150	199	18
21989	26636	26676	40	AGTAGTTGTCTGATTGTCCTCACTGCCGTCTTGTTGACCAA	67.5	3971	26699	26725	26	TAACCAATCTTCTTCTTGCTCTTCTTC	55.18148148	26	36	163	199	23
21755	2854	2894	40	AAGCGTTCGTGATGTAGCAACAGTGATTTCTTTAGGCAGGT	66.5	4785	2919	2946	27	GGTGTCCAGCAATACGAAGATGTCCACG	62.85	26	21	1	22	25
21941	19505	19545	40	TAACACTGAAAAAGTCTGTCCTGGTTGAATGCGAACAAACT	64.5	5931	19553	19580	27	AGGTGTCTTAGGATTGGCTGTATCAACC	59.92142857	26	8	14	22	8
21941	19505	19545	40	TAACACTGAAAAAGTCTGTCCTGGTTGAATGCGAACAAACT	64.5	5932	19554	19581	27	GGTGTCTTAGGATTGGCTGTATCAACCT	59.92142857	26	8	14	22	9
21756	2855	2895	40	AGCGTTCGTGATGTAGCAACAGTGATTTCTTTAGGCAGGTC	67.5	4786	2920	2947	27	GTGTCCAGCAATACGAAGATGTCCACGA	61.38571429	26	22	1	23	25
21757	2856	2896	40	GCGTTCGTGATGTAGCAACAGTGATTTCTTTAGGCAGGTCC	68.5	4785	2919	2946	27	GGTGTCCAGCAATACGAAGATGTCCACG	62.85	26	22	1	23	23
21757	2856	2896	40	GCGTTCGTGATGTAGCAACAGTGATTTCTTTAGGCAGGTCC	68.5	4786	2920	2947	27	GTGTCCAGCAATACGAAGATGTCCACGA	61.38571429	26	22	1	23	24
21757	2856	2896	40	GCGTTCGTGATGTAGCAACAGTGATTTCTTTAGGCAGGTCC	68.5	4787	2921	2948	27	TGTCCAGCAATACGAAGATGTCCACGAA	59.92142857	26	22	1	23	25
21758	2857	2897	40	CGTTCGTGATGTAGCAACAGTGATTTCTTTAGGCAGGTCCT	67.5	4786	2920	2947	27	GTGTCCAGCAATACGAAGATGTCCACGA	61.38571429	26	22	1	23	23
21939	19503	19543	40	GCTAACACTGAAAAAGTCTGTCCTGGTTGAATGCGAACAAA	65.5	5932	19554	19581	27	GGTGTCTTAGGATTGGCTGTATCAACCT	59.92142857	26	9	14	23	11
21755	2854	2894	40	AAGCGTTCGTGATGTAGCAACAGTGATTTCTTTAGGCAGGT	66.5	4784	2918	2945	27	TGGTGTCCAGCAATACGAAGATGTCCAC	61.38571429	26	21	3	24	24
21758	2857	2897	40	CGTTCGTGATGTAGCAACAGTGATTTCTTTAGGCAGGTCCT	67.5	4788	2922	2949	27	GTCCAGCAATACGAAGATGTCCACGAAG	61.38571429	26	22	2	24	25
21940	19504	19544	40	CTAACACTGAAAAAGTCTGTCCTGGTTGAATGCGAACAAAC	65.5	5930	19552	19579	27	TAGGTGTCTTAGGATTGGCTGTATCAAC	58.45714286	26	9	15	24	8
21755	2854	2894	40	AAGCGTTCGTGATGTAGCAACAGTGATTTCTTTAGGCAGGT	66.5	4783	2917	2944	27	ATGGTGTCCAGCAATACGAAGATGTCCA	59.92142857	26	21	4	25	23
21756	2855	2895	40	AGCGTTCGTGATGTAGCAACAGTGATTTCTTTAGGCAGGTC	67.5	4784	2918	2945	27	TGGTGTCCAGCAATACGAAGATGTCCAC	61.38571429	26	22	3	25	23
21760	2859	2899	40	TTCGTGATGTAGCAACAGTGATTTCTTTAGGCAGGTCCTTG	66.5	4790	2924	2951	27	CCAGCAATACGAAGATGTCCACGAAGGA	61.38571429	26	22	4	26	25
21942	19860	19900	40	GCTGAGGTGATAGAGGTTTGTGGTGGTTGGTAAAGAACATC	67.5	5998	19924	19951	27	TGAGAGCCTTTGCGAGATGACAACAAGC	61.38571429	26	24	3	27	24
21754	2842	2882	40	TTTGTAATAAGAAAGCGTTCGTGATGTAGCAACAGTGATTT	62.5	4774	2883	2910	27	CTTTAGGCAGGTCCTTGATGTCACAGCG	62.85	26	5	23	28	1
21755	2854	2894	40	AAGCGTTCGTGATGTAGCAACAGTGATTTCTTTAGGCAGGT	66.5	4780	2914	2941	27	TAGATGGTGTCCAGCAATACGAAGATGT	58.45714286	26	21	7	28	20
21755	2854	2894	40	AAGCGTTCGTGATGTAGCAACAGTGATTTCTTTAGGCAGGT	66.5	4781	2915	2942	27	AGATGGTGTCCAGCAATACGAAGATGTC	59.92142857	26	21	7	28	21
21766	2865	2905	40	ATGTAGCAACAGTGATTTCTTTAGGCAGGTCCTTGATGTCA	65.5	4789	2923	2950	27	TCCAGCAATACGAAGATGTCCACGAAGG	61.38571429	26	26	2	28	18
21942	19860	19900	40	GCTGAGGTGATAGAGGTTTGTGGTGGTTGGTAAAGAACATC	67.5	5996	19922	19949	27	ATTGAGAGCCTTTGCGAGATGACAACAA	58.45714286	26	24	4	28	22
21942	19860	19900	40	GCTGAGGTGATAGAGGTTTGTGGTGGTTGGTAAAGAACATC	67.5	5999	19925	19952	27	GAGAGCCTTTGCGAGATGACAACAAGCA	61.38571429	26	24	4	28	25
21878	15113	15153	40	TGATAGCAGCATTACCATCCTGAGCAAAGAAGAAGTGTTTT	64.5	5624	15176	15203	27	TAAAGAAACCCTTAGACACAGCAAAGTC	56.99285714	26	12	17	29	23
21941	19505	19545	40	TAACACTGAAAAAGTCTGTCCTGGTTGAATGCGAACAAACT	64.5	5928	19550	19577	27	CTTAGGTGTCTTAGGATTGGCTGTATCA	58.45714286	26	8	21	29	5
21766	2865	2905	40	ATGTAGCAACAGTGATTTCTTTAGGCAGGTCCTTGATGTCA	65.5	4783	2917	2944	27	ATGGTGTCCAGCAATACGAAGATGTCCA	59.92142857	26	26	4	30	12
21879	15114	15154	40	GATAGCAGCATTACCATCCTGAGCAAAGAAGAAGTGTTTTA	64.5	5624	15176	15203	27	TAAAGAAACCCTTAGACACAGCAAAGTC	56.99285714	26	13	17	30	22
21875	14169	14209	40	ACACACAACAGCATCGTCAGAGAGTATCATCATTGAGAAAT	64.5	5584	14221	14248	27	TATGCGTAAAACTCATTCACAAAGTCTG	55.52857143	26	7	30	37	12
21887	15741	15781	40	TAACAATGAATAATAAGAATCTACAACAGGAACTCCACTAC	61.5	5681	15797	15824	27	TGAAATCACCGAAATCATACCAGTTACC	56.99285714	26	25	12	37	16
21887	15741	15781	40	TAACAATGAATAATAAGAATCTACAACAGGAACTCCACTAC	61.5	5684	15800	15827	27	AATCACCGAAATCATACCAGTTACCATT	55.52857143	26	25	14	39	19
21887	15741	15781	40	TAACAATGAATAATAAGAATCTACAACAGGAACTCCACTAC	61.5	5687	15803	15830	27	CACCGAAATCATACCAGTTACCATTGAG	58.45714286	26	25	15	40	22
21874	14168	14208	40	AACACACAACAGCATCGTCAGAGAGTATCATCATTGAGAAA	64.5	5585	14222	14249	27	ATGCGTAAAACTCATTCACAAAGTCTGT	55.52857143	26	6	35	41	14
21875	14169	14209	40	ACACACAACAGCATCGTCAGAGAGTATCATCATTGAGAAAT	64.5	5585	14222	14249	27	ATGCGTAAAACTCATTCACAAAGTCTGT	55.52857143	26	7	35	42	13
21888	15742	15782	40	AACAATGAATAATAAGAATCTACAACAGGAACTCCACTACC	62.5	5688	15804	15831	27	ACCGAAATCATACCAGTTACCATTGAGA	56.99285714	26	24	18	42	22
21988	26635	26675	40	TAGTAGTTGTCTGATTGTCCTCACTGCCGTCTTGTTGACCA	67.5	6379	26691	26718	27	TCATCATCTAACCAATCTTCTTCTTGCT	55.52857143	26	36	14	50	16
21979	26626	26666	40	TTGTTTGAATAGTAGTTGTCTGATTGTCCTCACTGCCGTCT	65.5	6379	26691	26718	27	TCATCATCTAACCAATCTTCTTCTTGCT	55.52857143	26	37	14	51	25
21980	26627	26667	40	TGTTTGAATAGTAGTTGTCTGATTGTCCTCACTGCCGTCTT	65.5	6379	26691	26718	27	TCATCATCTAACCAATCTTCTTCTTGCT	55.52857143	26	37	14	51	24
21984	26631	26671	40	TGAATAGTAGTTGTCTGATTGTCCTCACTGCCGTCTTGTTG	66.5	6379	26691	26718	27	TCATCATCTAACCAATCTTCTTCTTGCT	55.52857143	26	38	14	52	20
21828	8159	8199	40	ATTGGAAAAGAAAGGTAAGAACAAGTCCTGAGTTGAATGTA	62.5	5246	8215	8242	27	AAACTTTGTCAGGGTAATAAACACCACG	56.99285714	26	33	20	53	16
21829	8160	8200	40	TTGGAAAAGAAAGGTAAGAACAAGTCCTGAGTTGAATGTAA	62.5	5246	8215	8242	27	AAACTTTGTCAGGGTAATAAACACCACG	56.99285714	26	33	20	53	15
21830	8161	8201	40	TGGAAAAGAAAGGTAAGAACAAGTCCTGAGTTGAATGTAAA	62.5	5246	8215	8242	27	AAACTTTGTCAGGGTAATAAACACCACG	56.99285714	26	33	20	53	14
21988	26635	26675	40	TAGTAGTTGTCTGATTGTCCTCACTGCCGTCTTGTTGACCA	67.5	6377	26686	26713	27	GACTATCATCATCTAACCAATCTTCTTC	55.52857143	26	36	17	53	11
21989	26636	26676	40	AGTAGTTGTCTGATTGTCCTCACTGCCGTCTTGTTGACCAA	67.5	6380	26692	26719	27	CATCATCTAACCAATCTTCTTCTTGCTC	56.99285714	26	36	17	53	16
21828	8159	8199	40	ATTGGAAAAGAAAGGTAAGAACAAGTCCTGAGTTGAATGTA	62.5	5244	8213	8240	27	GAAAACTTTGTCAGGGTAATAAACACCA	55.52857143	26	33	21	54	14
21828	8159	8199	40	ATTGGAAAAGAAAGGTAAGAACAAGTCCTGAGTTGAATGTA	62.5	5245	8214	8241	27	AAAACTTTGTCAGGGTAATAAACACCAC	55.52857143	26	33	21	54	15
21829	8160	8200	40	TTGGAAAAGAAAGGTAAGAACAAGTCCTGAGTTGAATGTAA	62.5	5245	8214	8241	27	AAAACTTTGTCAGGGTAATAAACACCAC	55.52857143	26	33	21	54	14
21830	8161	8201	40	TGGAAAAGAAAGGTAAGAACAAGTCCTGAGTTGAATGTAAA	62.5	5244	8213	8240	27	GAAAACTTTGTCAGGGTAATAAACACCA	55.52857143	26	33	21	54	12
21832	8163	8203	40	GAAAAGAAAGGTAAGAACAAGTCCTGAGTTGAATGTAAAAC	62.5	5245	8214	8241	27	AAAACTTTGTCAGGGTAATAAACACCAC	55.52857143	26	33	21	54	11
21980	26627	26667	40	TGTTTGAATAGTAGTTGTCTGATTGTCCTCACTGCCGTCTT	65.5	6380	26692	26719	27	CATCATCTAACCAATCTTCTTCTTGCTC	56.99285714	26	37	17	54	25
21981	26628	26668	40	GTTTGAATAGTAGTTGTCTGATTGTCCTCACTGCCGTCTTG	66.5	6380	26692	26719	27	CATCATCTAACCAATCTTCTTCTTGCTC	56.99285714	26	37	17	54	24
21985	26632	26672	40	GAATAGTAGTTGTCTGATTGTCCTCACTGCCGTCTTGTTGA	66.5	6380	26692	26719	27	CATCATCTAACCAATCTTCTTCTTGCTC	56.99285714	26	37	17	54	20
21829	8160	8200	40	TTGGAAAAGAAAGGTAAGAACAAGTCCTGAGTTGAATGTAA	62.5	5243	8212	8239	27	TGAAAACTTTGTCAGGGTAATAAACACC	55.52857143	26	33	22	55	12
21980	26627	26667	40	TGTTTGAATAGTAGTTGTCTGATTGTCCTCACTGCCGTCTT	65.5	6378	26690	26717	27	ATCATCATCTAACCAATCTTCTTCTTGC	55.52857143	26	37	18	55	23
21831	8162	8202	40	GGAAAAGAAAGGTAAGAACAAGTCCTGAGTTGAATGTAAAA	62.5	5244	8213	8240	27	GAAAACTTTGTCAGGGTAATAAACACCA	55.52857143	26	35	21	56	11
21988	26635	26675	40	TAGTAGTTGTCTGATTGTCCTCACTGCCGTCTTGTTGACCA	67.5	6376	26683	26710	27	GTTGACTATCATCATCTAACCAATCTTC	55.52857143	26	36	20	56	8
21873	14167	14207	40	AAACACACAACAGCATCGTCAGAGAGTATCATCATTGAGAA	64.5	5585	14222	14249	27	ATGCGTAAAACTCATTCACAAAGTCTGT	55.52857143	26	22	35	57	15
21981	26628	26668	40	GTTTGAATAGTAGTTGTCTGATTGTCCTCACTGCCGTCTTG	66.5	6381	26693	26720	27	ATCATCTAACCAATCTTCTTCTTGCTCT	55.52857143	26	37	23	60	25
21982	26629	26669	40	TTTGAATAGTAGTTGTCTGATTGTCCTCACTGCCGTCTTGT	65.5	6381	26693	26720	27	ATCATCTAACCAATCTTCTTCTTGCTCT	55.52857143	26	37	23	60	24
21869	14163	14203	40	ATTGAAACACACAACAGCATCGTCAGAGAGTATCATCATTG	64.5	5585	14222	14249	27	ATGCGTAAAACTCATTCACAAAGTCTGT	55.52857143	26	26	35	61	19
21870	14164	14204	40	TTGAAACACACAACAGCATCGTCAGAGAGTATCATCATTGA	64.5	5585	14222	14249	27	ATGCGTAAAACTCATTCACAAAGTCTGT	55.52857143	26	26	35	61	18
21871	14165	14205	40	TGAAACACACAACAGCATCGTCAGAGAGTATCATCATTGAG	65.5	5585	14222	14249	27	ATGCGTAAAACTCATTCACAAAGTCTGT	55.52857143	26	26	35	61	17
21978	26625	26665	40	ATTGTTTGAATAGTAGTTGTCTGATTGTCCTCACTGCCGTC	65.5	6374	26676	26703	27	ACAGTTTGTTGACTATCATCATCTAACC	55.52857143	26	37	24	61	11
21979	26626	26666	40	TTGTTTGAATAGTAGTTGTCTGATTGTCCTCACTGCCGTCT	65.5	6374	26676	26703	27	ACAGTTTGTTGACTATCATCATCTAACC	55.52857143	26	37	24	61	10
21980	26627	26667	40	TGTTTGAATAGTAGTTGTCTGATTGTCCTCACTGCCGTCTT	65.5	6374	26676	26703	27	ACAGTTTGTTGACTATCATCATCTAACC	55.52857143	26	37	24	61	9
21982	26629	26669	40	TTTGAATAGTAGTTGTCTGATTGTCCTCACTGCCGTCTTGT	65.5	6374	26676	26703	27	ACAGTTTGTTGACTATCATCATCTAACC	55.52857143	26	37	24	61	7
21986	26633	26673	40	AATAGTAGTTGTCTGATTGTCCTCACTGCCGTCTTGTTGAC	66.5	6374	26676	26703	27	ACAGTTTGTTGACTATCATCATCTAACC	55.52857143	26	37	24	61	3
21983	26630	26670	40	TTGAATAGTAGTTGTCTGATTGTCCTCACTGCCGTCTTGTT	65.5	6374	26676	26703	27	ACAGTTTGTTGACTATCATCATCTAACC	55.52857143	26	38	24	62	6
21978	26625	26665	40	ATTGTTTGAATAGTAGTTGTCTGATTGTCCTCACTGCCGTC	65.5	6375	26677	26704	27	CAGTTTGTTGACTATCATCATCTAACCA	55.52857143	26	37	28	65	12
21979	26626	26666	40	TTGTTTGAATAGTAGTTGTCTGATTGTCCTCACTGCCGTCT	65.5	6375	26677	26704	27	CAGTTTGTTGACTATCATCATCTAACCA	55.52857143	26	37	28	65	11
21980	26627	26667	40	TGTTTGAATAGTAGTTGTCTGATTGTCCTCACTGCCGTCTT	65.5	6375	26677	26704	27	CAGTTTGTTGACTATCATCATCTAACCA	55.52857143	26	37	28	65	10
21981	26628	26668	40	GTTTGAATAGTAGTTGTCTGATTGTCCTCACTGCCGTCTTG	66.5	6375	26677	26704	27	CAGTTTGTTGACTATCATCATCTAACCA	55.52857143	26	37	28	65	9
21827	8156	8196	40	AACATTGGAAAAGAAAGGTAAGAACAAGTCCTGAGTTGAAT	62.5	5246	8215	8242	27	AAACTTTGTCAGGGTAATAAACACCACG	56.99285714	26	46	20	66	19
21868	14162	14202	40	TATTGAAACACACAACAGCATCGTCAGAGAGTATCATCATT	63.5	5585	14222	14249	27	ATGCGTAAAACTCATTCACAAAGTCTGT	55.52857143	26	31	35	66	20
21983	26630	26670	40	TTGAATAGTAGTTGTCTGATTGTCCTCACTGCCGTCTTGTT	65.5	6375	26677	26704	27	CAGTTTGTTGACTATCATCATCTAACCA	55.52857143	26	38	28	66	7
21984	26631	26671	40	TGAATAGTAGTTGTCTGATTGTCCTCACTGCCGTCTTGTTG	66.5	6375	26677	26704	27	CAGTTTGTTGACTATCATCATCTAACCA	55.52857143	26	38	28	66	6
21987	26634	26674	40	ATAGTAGTTGTCTGATTGTCCTCACTGCCGTCTTGTTGACC	67.5	6375	26677	26704	27	CAGTTTGTTGACTATCATCATCTAACCA	55.52857143	26	38	28	66	3
21827	8156	8196	40	AACATTGGAAAAGAAAGGTAAGAACAAGTCCTGAGTTGAAT	62.5	5244	8213	8240	27	GAAAACTTTGTCAGGGTAATAAACACCA	55.52857143	26	46	21	67	17
21866	14160	14200	40	GCTATTGAAACACACAACAGCATCGTCAGAGAGTATCATCA	65.5	5584	14221	14248	27	TATGCGTAAAACTCATTCACAAAGTCTG	55.52857143	26	37	30	67	21
21823	8152	8192	40	AAGTAACATTGGAAAAGAAAGGTAAGAACAAGTCCTGAGTT	62.5	5246	8215	8242	27	AAACTTTGTCAGGGTAATAAACACCACG	56.99285714	26	48	20	68	23
21827	8156	8196	40	AACATTGGAAAAGAAAGGTAAGAACAAGTCCTGAGTTGAAT	62.5	5243	8212	8239	27	TGAAAACTTTGTCAGGGTAATAAACACC	55.52857143	26	46	22	68	16
21867	14161	14201	40	CTATTGAAACACACAACAGCATCGTCAGAGAGTATCATCAT	64.5	5585	14222	14249	27	ATGCGTAAAACTCATTCACAAAGTCTGT	55.52857143	26	33	35	68	21
21824	8153	8193	40	AGTAACATTGGAAAAGAAAGGTAAGAACAAGTCCTGAGTTG	63.5	5243	8212	8239	27	TGAAAACTTTGTCAGGGTAATAAACACC	55.52857143	26	47	22	69	19
21826	8155	8195	40	TAACATTGGAAAAGAAAGGTAAGAACAAGTCCTGAGTTGAA	62.5	5244	8213	8240	27	GAAAACTTTGTCAGGGTAATAAACACCA	55.52857143	26	48	21	69	18
21866	14160	14200	40	GCTATTGAAACACACAACAGCATCGTCAGAGAGTATCATCA	65.5	5585	14222	14249	27	ATGCGTAAAACTCATTCACAAAGTCTGT	55.52857143	26	37	35	72	22
21992	26678	26718	40	AGTTTGTTGACTATCATCATCTAACCAATCTTCTTCTTGCT	62.5	6398	26728	26755	27	GTTGAAGAGCAGCAGAAGTGGCACCAAA	61.38571429	26	11	63	74	10
21985	26632	26672	40	GAATAGTAGTTGTCTGATTGTCCTCACTGCCGTCTTGTTGA	66.5	6383	26695	26722	27	CATCTAACCAATCTTCTTCTTGCTCTTC	56.99285714	26	37	46	83	23
21983	26630	26670	40	TTGAATAGTAGTTGTCTGATTGTCCTCACTGCCGTCTTGTT	65.5	6383	26695	26722	27	CATCTAACCAATCTTCTTCTTGCTCTTC	56.99285714	26	38	46	84	25
22004	26808	26848	40	GATGGCTCAAACTCTTCTTCTTCACAATCACCTTCTTCTTC	65.5	6429	26852	26879	27	CTCATCTGGAGGGTAGAAAGAACAATAC	58.45714286	26	35	55	90	4
22004	26808	26848	40	GATGGCTCAAACTCTTCTTCTTCACAATCACCTTCTTCTTC	65.5	6430	26853	26880	27	TCATCTGGAGGGTAGAAAGAACAATACA	56.99285714	26	35	56	91	5
22006	26810	26850	40	TGGCTCAAACTCTTCTTCTTCACAATCACCTTCTTCTTCAT	64.5	6429	26852	26879	27	CTCATCTGGAGGGTAGAAAGAACAATAC	58.45714286	26	41	55	96	2
22007	26811	26851	40	GGCTCAAACTCTTCTTCTTCACAATCACCTTCTTCTTCATC	65.5	6429	26852	26879	27	CTCATCTGGAGGGTAGAAAGAACAATAC	58.45714286	26	41	55	96	1
22007	26811	26851	40	GGCTCAAACTCTTCTTCTTCACAATCACCTTCTTCTTCATC	65.5	6430	26853	26880	27	TCATCTGGAGGGTAGAAAGAACAATACA	56.99285714	26	41	56	97	2
22008	26812	26852	40	GCTCAAACTCTTCTTCTTCACAATCACCTTCTTCTTCATCC	65.5	6430	26853	26880	27	TCATCTGGAGGGTAGAAAGAACAATACA	56.99285714	26	42	56	98	1
21988	26635	26675	40	TAGTAGTTGTCTGATTGTCCTCACTGCCGTCTTGTTGACCA	67.5	6384	26696	26723	27	ATCTAACCAATCTTCTTCTTGCTCTTCT	55.52857143	26	36	69	105	21
21984	26631	26671	40	TGAATAGTAGTTGTCTGATTGTCCTCACTGCCGTCTTGTTG	66.5	6384	26696	26723	27	ATCTAACCAATCTTCTTCTTGCTCTTCT	55.52857143	26	38	69	107	25
21987	26634	26674	40	ATAGTAGTTGTCTGATTGTCCTCACTGCCGTCTTGTTGACC	67.5	6384	26696	26723	27	ATCTAACCAATCTTCTTCTTGCTCTTCT	55.52857143	26	38	69	107	22
22000	26686	26726	40	GACTATCATCATCTAACCAATCTTCTTCTTGCTCTTCTTCA	63.5	6399	26729	26756	27	TTGAAGAGCAGCAGAAGTGGCACCAAAT	59.92142857	26	52	65	117	3
22001	26687	26727	40	ACTATCATCATCTAACCAATCTTCTTCTTGCTCTTCTTCAG	63.5	6399	26729	26756	27	TTGAAGAGCAGCAGAAGTGGCACCAAAT	59.92142857	26	54	65	119	2
22002	26688	26728	40	CTATCATCATCTAACCAATCTTCTTCTTGCTCTTCTTCAGG	64.5	6399	26729	26756	27	TTGAAGAGCAGCAGAAGTGGCACCAAAT	59.92142857	26	55	65	120	1
21989	26636	26676	40	AGTAGTTGTCTGATTGTCCTCACTGCCGTCTTGTTGACCAA	67.5	6385	26697	26724	27	TCTAACCAATCTTCTTCTTGCTCTTCTT	55.52857143	26	36	98	134	21
21985	26632	26672	40	GAATAGTAGTTGTCTGATTGTCCTCACTGCCGTCTTGTTGA	66.5	6385	26697	26724	27	TCTAACCAATCTTCTTCTTGCTCTTCTT	55.52857143	26	37	98	135	25
21786	4120	4160	40	CAGCAAAGCCAAAGCCTCATTATTATTCTTACAAAGTTTAT	61.5	4893	4185	4212	27	ATAAAGATAGAGAAAAGGGGCTTCAAGG	56.99285714	26	49	125	174	25
21786	4120	4160	40	CAGCAAAGCCAAAGCCTCATTATTATTCTTACAAAGTTTAT	61.5	4892	4184	4211	27	CATAAAGATAGAGAAAAGGGGCTTCAAG	56.99285714	26	49	131	180	24
21777	4111	4151	40	CGGCATTTCCAGCAAAGCCAAAGCCTCATTATTATTCTTAC	65.5	4886	4176	4203	27	GACTAAAGCATAAAGATAGAGAAAAGGG	55.52857143	26	47	146	193	25
21782	4116	4156	40	TTTCCAGCAAAGCCAAAGCCTCATTATTATTCTTACAAAGT	62.5	4888	4178	4205	27	CTAAAGCATAAAGATAGAGAAAAGGGGC	56.99285714	26	42	151	193	22
21783	4117	4157	40	TTCCAGCAAAGCCAAAGCCTCATTATTATTCTTACAAAGTT	62.5	4887	4177	4204	27	ACTAAAGCATAAAGATAGAGAAAAGGGG	55.52857143	26	41	153	194	20
21782	4116	4156	40	TTTCCAGCAAAGCCAAAGCCTCATTATTATTCTTACAAAGT	62.5	4887	4177	4204	27	ACTAAAGCATAAAGATAGAGAAAAGGGG	55.52857143	26	42	153	195	21
21785	4119	4159	40	CCAGCAAAGCCAAAGCCTCATTATTATTCTTACAAAGTTTA	62.5	4886	4176	4203	27	GACTAAAGCATAAAGATAGAGAAAAGGG	55.52857143	26	49	146	195	17
21786	4120	4160	40	CAGCAAAGCCAAAGCCTCATTATTATTCTTACAAAGTTTAT	61.5	4886	4176	4203	27	GACTAAAGCATAAAGATAGAGAAAAGGG	55.52857143	26	49	146	195	16
21781	4115	4155	40	ATTTCCAGCAAAGCCAAAGCCTCATTATTATTCTTACAAAG	62.5	4889	4179	4206	27	TAAAGCATAAAGATAGAGAAAAGGGGCT	55.52857143	26	50	148	198	24
21784	4118	4158	40	TCCAGCAAAGCCAAAGCCTCATTATTATTCTTACAAAGTTT	62.5	4887	4177	4204	27	ACTAAAGCATAAAGATAGAGAAAAGGGG	55.52857143	26	46	153	199	19
21785	4119	4159	40	CCAGCAAAGCCAAAGCCTCATTATTATTCTTACAAAGTTTA	62.5	4888	4178	4205	27	CTAAAGCATAAAGATAGAGAAAAGGGGC	56.99285714	26	49	151	200	19
21780	4114	4154	40	CATTTCCAGCAAAGCCAAAGCCTCATTATTATTCTTACAAA	62.5	4889	4179	4206	27	TAAAGCATAAAGATAGAGAAAAGGGGCT	55.52857143	26	53	148	201	25
21785	4119	4159	40	CCAGCAAAGCCAAAGCCTCATTATTATTCTTACAAAGTTTA	62.5	4887	4177	4204	27	ACTAAAGCATAAAGATAGAGAAAAGGGG	55.52857143	26	49	153	202	18
21786	4120	4160	40	CAGCAAAGCCAAAGCCTCATTATTATTCTTACAAAGTTTAT	61.5	4887	4177	4204	27	ACTAAAGCATAAAGATAGAGAAAAGGGG	55.52857143	26	49	153	202	17
21989	26636	26676	40	AGTAGTTGTCTGATTGTCCTCACTGCCGTCTTGTTGACCAA	67.5	6387	26699	26726	27	TAACCAATCTTCTTCTTGCTCTTCTTCA	55.52857143	26	36	179	215	23
21755	2854	2894	40	AAGCGTTCGTGATGTAGCAACAGTGATTTCTTTAGGCAGGT	66.5	7143	2919	2947	28	GGTGTCCAGCAATACGAAGATGTCCACGA	62.92068966	26	21	1	22	25
21756	2855	2895	40	AGCGTTCGTGATGTAGCAACAGTGATTTCTTTAGGCAGGTC	67.5	7144	2920	2948	28	GTGTCCAGCAATACGAAGATGTCCACGAA	61.50689655	26	22	1	23	25
21757	2856	2896	40	GCGTTCGTGATGTAGCAACAGTGATTTCTTTAGGCAGGTCC	68.5	7143	2919	2947	28	GGTGTCCAGCAATACGAAGATGTCCACGA	62.92068966	26	22	1	23	23
21757	2856	2896	40	GCGTTCGTGATGTAGCAACAGTGATTTCTTTAGGCAGGTCC	68.5	7144	2920	2948	28	GTGTCCAGCAATACGAAGATGTCCACGAA	61.50689655	26	22	1	23	24
21758	2857	2897	40	CGTTCGTGATGTAGCAACAGTGATTTCTTTAGGCAGGTCCT	67.5	7144	2920	2948	28	GTGTCCAGCAATACGAAGATGTCCACGAA	61.50689655	26	22	1	23	23
21755	2854	2894	40	AAGCGTTCGTGATGTAGCAACAGTGATTTCTTTAGGCAGGT	66.5	7142	2918	2946	28	TGGTGTCCAGCAATACGAAGATGTCCACG	62.92068966	26	21	3	24	24
21757	2856	2896	40	GCGTTCGTGATGTAGCAACAGTGATTTCTTTAGGCAGGTCC	68.5	7145	2921	2949	28	TGTCCAGCAATACGAAGATGTCCACGAAG	61.50689655	26	22	2	24	25
21758	2857	2897	40	CGTTCGTGATGTAGCAACAGTGATTTCTTTAGGCAGGTCCT	67.5	7146	2922	2950	28	GTCCAGCAATACGAAGATGTCCACGAAGG	62.92068966	26	22	2	24	25
21940	19504	19544	40	CTAACACTGAAAAAGTCTGTCCTGGTTGAATGCGAACAAAC	65.5	8196	19552	19580	28	TAGGTGTCTTAGGATTGGCTGTATCAACC	60.09310345	26	9	15	24	8
21755	2854	2894	40	AAGCGTTCGTGATGTAGCAACAGTGATTTCTTTAGGCAGGT	66.5	7141	2917	2945	28	ATGGTGTCCAGCAATACGAAGATGTCCAC	61.50689655	26	21	4	25	23
21756	2855	2895	40	AGCGTTCGTGATGTAGCAACAGTGATTTCTTTAGGCAGGTC	67.5	7142	2918	2946	28	TGGTGTCCAGCAATACGAAGATGTCCACG	62.92068966	26	22	3	25	23
21760	2859	2899	40	TTCGTGATGTAGCAACAGTGATTTCTTTAGGCAGGTCCTTG	66.5	7148	2924	2952	28	CCAGCAATACGAAGATGTCCACGAAGGAT	61.50689655	26	22	4	26	25
21761	2860	2900	40	TCGTGATGTAGCAACAGTGATTTCTTTAGGCAGGTCCTTGA	66.5	7148	2924	2952	28	CCAGCAATACGAAGATGTCCACGAAGGAT	61.50689655	26	22	4	26	24
21942	19860	19900	40	GCTGAGGTGATAGAGGTTTGTGGTGGTTGGTAAAGAACATC	67.5	8255	19923	19951	28	TTGAGAGCCTTTGCGAGATGACAACAAGC	61.50689655	26	24	3	27	23
21754	2842	2882	40	TTTGTAATAAGAAAGCGTTCGTGATGTAGCAACAGTGATTT	62.5	7133	2883	2911	28	CTTTAGGCAGGTCCTTGATGTCACAGCGT	62.92068966	26	5	23	28	1
21755	2854	2894	40	AAGCGTTCGTGATGTAGCAACAGTGATTTCTTTAGGCAGGT	66.5	7138	2914	2942	28	TAGATGGTGTCCAGCAATACGAAGATGTC	60.09310345	26	21	7	28	20
21755	2854	2894	40	AAGCGTTCGTGATGTAGCAACAGTGATTTCTTTAGGCAGGT	66.5	7139	2915	2943	28	AGATGGTGTCCAGCAATACGAAGATGTCC	61.50689655	26	21	7	28	21
21942	19860	19900	40	GCTGAGGTGATAGAGGTTTGTGGTGGTTGGTAAAGAACATC	67.5	8254	19922	19950	28	ATTGAGAGCCTTTGCGAGATGACAACAAG	60.09310345	26	24	4	28	22
21941	19505	19545	40	TAACACTGAAAAAGTCTGTCCTGGTTGAATGCGAACAAACT	64.5	8194	19550	19578	28	CTTAGGTGTCTTAGGATTGGCTGTATCAA	58.67931034	26	8	21	29	5
21942	19860	19900	40	GCTGAGGTGATAGAGGTTTGTGGTGGTTGGTAAAGAACATC	67.5	8253	19921	19949	28	CATTGAGAGCCTTTGCGAGATGACAACAA	60.09310345	26	24	5	29	21
21942	19860	19900	40	GCTGAGGTGATAGAGGTTTGTGGTGGTTGGTAAAGAACATC	67.5	8256	19924	19952	28	TGAGAGCCTTTGCGAGATGACAACAAGCA	61.50689655	26	24	5	29	24
21766	2865	2905	40	ATGTAGCAACAGTGATTTCTTTAGGCAGGTCCTTGATGTCA	65.5	7141	2917	2945	28	ATGGTGTCCAGCAATACGAAGATGTCCAC	61.50689655	26	26	4	30	12
21766	2865	2905	40	ATGTAGCAACAGTGATTTCTTTAGGCAGGTCCTTGATGTCA	65.5	7147	2923	2951	28	TCCAGCAATACGAAGATGTCCACGAAGGA	61.50689655	26	26	4	30	18
21942	19860	19900	40	GCTGAGGTGATAGAGGTTTGTGGTGGTTGGTAAAGAACATC	67.5	8257	19925	19953	28	GAGAGCCTTTGCGAGATGACAACAAGCAG	62.92068966	26	24	8	32	25
21878	15113	15153	40	TGATAGCAGCATTACCATCCTGAGCAAAGAAGAAGTGTTTT	64.5	7908	15176	15204	28	TAAAGAAACCCTTAGACACAGCAAAGTCA	57.26551724	26	12	24	36	23
21879	15114	15154	40	GATAGCAGCATTACCATCCTGAGCAAAGAAGAAGTGTTTTA	64.5	7908	15176	15204	28	TAAAGAAACCCTTAGACACAGCAAAGTCA	57.26551724	26	13	24	37	22
21887	15741	15781	40	TAACAATGAATAATAAGAATCTACAACAGGAACTCCACTAC	61.5	7961	15797	15825	28	TGAAATCACCGAAATCATACCAGTTACCA	57.26551724	26	25	13	38	16
21887	15741	15781	40	TAACAATGAATAATAAGAATCTACAACAGGAACTCCACTAC	61.5	7964	15800	15828	28	AATCACCGAAATCATACCAGTTACCATTG	57.26551724	26	25	14	39	19
21874	14168	14208	40	AACACACAACAGCATCGTCAGAGAGTATCATCATTGAGAAA	64.5	7872	14221	14249	28	TATGCGTAAAACTCATTCACAAAGTCTGT	55.85172414	26	6	35	41	13
21888	15742	15782	40	AACAATGAATAATAAGAATCTACAACAGGAACTCCACTACC	62.5	7968	15804	15832	28	ACCGAAATCATACCAGTTACCATTGAGAT	57.26551724	26	24	21	45	22
21988	26635	26675	40	TAGTAGTTGTCTGATTGTCCTCACTGCCGTCTTGTTGACCA	67.5	8618	26686	26714	28	GACTATCATCATCTAACCAATCTTCTTCT	55.85172414	26	36	17	53	11
21988	26635	26675	40	TAGTAGTTGTCTGATTGTCCTCACTGCCGTCTTGTTGACCA	67.5	8622	26691	26719	28	TCATCATCTAACCAATCTTCTTCTTGCTC	57.26551724	26	36	18	54	16
21828	8159	8199	40	ATTGGAAAAGAAAGGTAAGAACAAGTCCTGAGTTGAATGTA	62.5	7567	8214	8242	28	AAAACTTTGTCAGGGTAATAAACACCACG	57.26551724	26	33	22	55	15
21829	8160	8200	40	TTGGAAAAGAAAGGTAAGAACAAGTCCTGAGTTGAATGTAA	62.5	7567	8214	8242	28	AAAACTTTGTCAGGGTAATAAACACCACG	57.26551724	26	33	22	55	14
21832	8163	8203	40	GAAAAGAAAGGTAAGAACAAGTCCTGAGTTGAATGTAAAAC	62.5	7567	8214	8242	28	AAAACTTTGTCAGGGTAATAAACACCACG	57.26551724	26	33	22	55	11
21979	26626	26666	40	TTGTTTGAATAGTAGTTGTCTGATTGTCCTCACTGCCGTCT	65.5	8622	26691	26719	28	TCATCATCTAACCAATCTTCTTCTTGCTC	57.26551724	26	37	18	55	25
21980	26627	26667	40	TGTTTGAATAGTAGTTGTCTGATTGTCCTCACTGCCGTCTT	65.5	8622	26691	26719	28	TCATCATCTAACCAATCTTCTTCTTGCTC	57.26551724	26	37	18	55	24
21989	26636	26676	40	AGTAGTTGTCTGATTGTCCTCACTGCCGTCTTGTTGACCAA	67.5	8621	26690	26718	28	ATCATCATCTAACCAATCTTCTTCTTGCT	55.85172414	26	36	19	55	14
21828	8159	8199	40	ATTGGAAAAGAAAGGTAAGAACAAGTCCTGAGTTGAATGTA	62.5	7566	8213	8241	28	GAAAACTTTGTCAGGGTAATAAACACCAC	57.26551724	26	33	23	56	14
21830	8161	8201	40	TGGAAAAGAAAGGTAAGAACAAGTCCTGAGTTGAATGTAAA	62.5	7566	8213	8241	28	GAAAACTTTGTCAGGGTAATAAACACCAC	57.26551724	26	33	23	56	12
21980	26627	26667	40	TGTTTGAATAGTAGTTGTCTGATTGTCCTCACTGCCGTCTT	65.5	8621	26690	26718	28	ATCATCATCTAACCAATCTTCTTCTTGCT	55.85172414	26	37	19	56	23
21984	26631	26671	40	TGAATAGTAGTTGTCTGATTGTCCTCACTGCCGTCTTGTTG	66.5	8622	26691	26719	28	TCATCATCTAACCAATCTTCTTCTTGCTC	57.26551724	26	38	18	56	20
21873	14167	14207	40	AAACACACAACAGCATCGTCAGAGAGTATCATCATTGAGAA	64.5	7872	14221	14249	28	TATGCGTAAAACTCATTCACAAAGTCTGT	55.85172414	26	22	35	57	14
21986	26633	26673	40	AATAGTAGTTGTCTGATTGTCCTCACTGCCGTCTTGTTGAC	66.5	8619	26688	26716	28	CTATCATCATCTAACCAATCTTCTTCTTG	55.85172414	26	37	20	57	15
21988	26635	26675	40	TAGTAGTTGTCTGATTGTCCTCACTGCCGTCTTGTTGACCA	67.5	8616	26683	26711	28	GTTGACTATCATCATCTAACCAATCTTCT	55.85172414	26	36	21	57	8
21831	8162	8202	40	GGAAAAGAAAGGTAAGAACAAGTCCTGAGTTGAATGTAAAA	62.5	7566	8213	8241	28	GAAAACTTTGTCAGGGTAATAAACACCAC	57.26551724	26	35	23	58	11
21987	26634	26674	40	ATAGTAGTTGTCTGATTGTCCTCACTGCCGTCTTGTTGACC	67.5	8619	26688	26716	28	CTATCATCATCTAACCAATCTTCTTCTTG	55.85172414	26	38	20	58	14
21989	26636	26676	40	AGTAGTTGTCTGATTGTCCTCACTGCCGTCTTGTTGACCAA	67.5	8620	26689	26717	28	TATCATCATCTAACCAATCTTCTTCTTGC	55.85172414	26	36	22	58	13
21979	26626	26666	40	TTGTTTGAATAGTAGTTGTCTGATTGTCCTCACTGCCGTCT	65.5	8620	26689	26717	28	TATCATCATCTAACCAATCTTCTTCTTGC	55.85172414	26	37	22	59	23
21989	26636	26676	40	AGTAGTTGTCTGATTGTCCTCACTGCCGTCTTGTTGACCAA	67.5	8623	26692	26720	28	CATCATCTAACCAATCTTCTTCTTGCTCT	57.26551724	26	36	23	59	16
21980	26627	26667	40	TGTTTGAATAGTAGTTGTCTGATTGTCCTCACTGCCGTCTT	65.5	8623	26692	26720	28	CATCATCTAACCAATCTTCTTCTTGCTCT	57.26551724	26	37	23	60	25
21981	26628	26668	40	GTTTGAATAGTAGTTGTCTGATTGTCCTCACTGCCGTCTTG	66.5	8623	26692	26720	28	CATCATCTAACCAATCTTCTTCTTGCTCT	57.26551724	26	37	23	60	24
21985	26632	26672	40	GAATAGTAGTTGTCTGATTGTCCTCACTGCCGTCTTGTTGA	66.5	8623	26692	26720	28	CATCATCTAACCAATCTTCTTCTTGCTCT	57.26551724	26	37	23	60	20
21869	14163	14203	40	ATTGAAACACACAACAGCATCGTCAGAGAGTATCATCATTG	64.5	7872	14221	14249	28	TATGCGTAAAACTCATTCACAAAGTCTGT	55.85172414	26	26	35	61	18
21870	14164	14204	40	TTGAAACACACAACAGCATCGTCAGAGAGTATCATCATTGA	64.5	7872	14221	14249	28	TATGCGTAAAACTCATTCACAAAGTCTGT	55.85172414	26	26	35	61	17
21872	14166	14206	40	GAAACACACAACAGCATCGTCAGAGAGTATCATCATTGAGA	65.5	7872	14221	14249	28	TATGCGTAAAACTCATTCACAAAGTCTGT	55.85172414	26	26	35	61	15
21868	14162	14202	40	TATTGAAACACACAACAGCATCGTCAGAGAGTATCATCATT	63.5	7872	14221	14249	28	TATGCGTAAAACTCATTCACAAAGTCTGT	55.85172414	26	31	35	66	19
21978	26625	26665	40	ATTGTTTGAATAGTAGTTGTCTGATTGTCCTCACTGCCGTC	65.5	8612	26676	26704	28	ACAGTTTGTTGACTATCATCATCTAACCA	55.85172414	26	37	29	66	11
21986	26633	26673	40	AATAGTAGTTGTCTGATTGTCCTCACTGCCGTCTTGTTGAC	66.5	8614	26679	26707	28	GTTTGTTGACTATCATCATCTAACCAATC	55.85172414	26	37	30	67	6
21867	14161	14201	40	CTATTGAAACACACAACAGCATCGTCAGAGAGTATCATCAT	64.5	7872	14221	14249	28	TATGCGTAAAACTCATTCACAAAGTCTGT	55.85172414	26	33	35	68	20
21978	26625	26665	40	ATTGTTTGAATAGTAGTTGTCTGATTGTCCTCACTGCCGTC	65.5	8613	26677	26705	28	CAGTTTGTTGACTATCATCATCTAACCAA	55.85172414	26	37	31	68	12
21979	26626	26666	40	TTGTTTGAATAGTAGTTGTCTGATTGTCCTCACTGCCGTCT	65.5	8613	26677	26705	28	CAGTTTGTTGACTATCATCATCTAACCAA	55.85172414	26	37	31	68	11
21980	26627	26667	40	TGTTTGAATAGTAGTTGTCTGATTGTCCTCACTGCCGTCTT	65.5	8613	26677	26705	28	CAGTTTGTTGACTATCATCATCTAACCAA	55.85172414	26	37	31	68	10
21981	26628	26668	40	GTTTGAATAGTAGTTGTCTGATTGTCCTCACTGCCGTCTTG	66.5	8613	26677	26705	28	CAGTTTGTTGACTATCATCATCTAACCAA	55.85172414	26	37	31	68	9
21827	8156	8196	40	AACATTGGAAAAGAAAGGTAAGAACAAGTCCTGAGTTGAAT	62.5	7566	8213	8241	28	GAAAACTTTGTCAGGGTAATAAACACCAC	57.26551724	26	46	23	69	17
21983	26630	26670	40	TTGAATAGTAGTTGTCTGATTGTCCTCACTGCCGTCTTGTT	65.5	8613	26677	26705	28	CAGTTTGTTGACTATCATCATCTAACCAA	55.85172414	26	38	31	69	7
21984	26631	26671	40	TGAATAGTAGTTGTCTGATTGTCCTCACTGCCGTCTTGTTG	66.5	8613	26677	26705	28	CAGTTTGTTGACTATCATCATCTAACCAA	55.85172414	26	38	31	69	6
21987	26634	26674	40	ATAGTAGTTGTCTGATTGTCCTCACTGCCGTCTTGTTGACC	67.5	8613	26677	26705	28	CAGTTTGTTGACTATCATCATCTAACCAA	55.85172414	26	38	31	69	3
21824	8153	8193	40	AGTAACATTGGAAAAGAAAGGTAAGAACAAGTCCTGAGTTG	63.5	7565	8212	8240	28	TGAAAACTTTGTCAGGGTAATAAACACCA	55.85172414	26	47	23	70	19
21826	8155	8195	40	TAACATTGGAAAAGAAAGGTAAGAACAAGTCCTGAGTTGAA	62.5	7565	8212	8240	28	TGAAAACTTTGTCAGGGTAATAAACACCA	55.85172414	26	48	23	71	17
21826	8155	8195	40	TAACATTGGAAAAGAAAGGTAAGAACAAGTCCTGAGTTGAA	62.5	7566	8213	8241	28	GAAAACTTTGTCAGGGTAATAAACACCAC	57.26551724	26	48	23	71	18
21866	14160	14200	40	GCTATTGAAACACACAACAGCATCGTCAGAGAGTATCATCA	65.5	7872	14221	14249	28	TATGCGTAAAACTCATTCACAAAGTCTGT	55.85172414	26	37	35	72	21
21991	26677	26717	40	CAGTTTGTTGACTATCATCATCTAACCAATCTTCTTCTTGC	63.5	8639	26727	26755	28	GGTTGAAGAGCAGCAGAAGTGGCACCAAA	62.92068966	26	10	63	73	10
21774	4108	4148	40	GAACGGCATTTCCAGCAAAGCCAAAGCCTCATTATTATTCT	65.5	7239	4166	4194	28	GCAAGAAGTAGACTAAAGCATAAAGATAG	55.85172414	26	38	37	75	18
21992	26678	26718	40	AGTTTGTTGACTATCATCATCTAACCAATCTTCTTCTTGCT	62.5	8640	26728	26756	28	GTTGAAGAGCAGCAGAAGTGGCACCAAAT	61.50689655	26	11	65	76	10
21981	26628	26668	40	GTTTGAATAGTAGTTGTCTGATTGTCCTCACTGCCGTCTTG	66.5	8624	26693	26721	28	ATCATCTAACCAATCTTCTTCTTGCTCTT	55.85172414	26	37	41	78	25
21982	26629	26669	40	TTTGAATAGTAGTTGTCTGATTGTCCTCACTGCCGTCTTGT	65.5	8624	26693	26721	28	ATCATCTAACCAATCTTCTTCTTGCTCTT	55.85172414	26	37	41	78	24
21994	26680	26720	40	TTTGTTGACTATCATCATCTAACCAATCTTCTTCTTGCTCT	62.5	8639	26727	26755	28	GGTTGAAGAGCAGCAGAAGTGGCACCAAA	62.92068966	26	15	63	78	7
21982	26629	26669	40	TTTGAATAGTAGTTGTCTGATTGTCCTCACTGCCGTCTTGT	65.5	8625	26694	26722	28	TCATCTAACCAATCTTCTTCTTGCTCTTC	57.26551724	26	37	48	85	25
21984	26631	26671	40	TGAATAGTAGTTGTCTGATTGTCCTCACTGCCGTCTTGTTG	66.5	8625	26694	26722	28	TCATCTAACCAATCTTCTTCTTGCTCTTC	57.26551724	26	38	48	86	23
22004	26808	26848	40	GATGGCTCAAACTCTTCTTCTTCACAATCACCTTCTTCTTC	65.5	8669	26852	26880	28	CTCATCTGGAGGGTAGAAAGAACAATACA	58.67931034	26	35	57	92	4
22006	26810	26850	40	TGGCTCAAACTCTTCTTCTTCACAATCACCTTCTTCTTCAT	64.5	8669	26852	26880	28	CTCATCTGGAGGGTAGAAAGAACAATACA	58.67931034	26	41	57	98	2
22007	26811	26851	40	GGCTCAAACTCTTCTTCTTCACAATCACCTTCTTCTTCATC	65.5	8669	26852	26880	28	CTCATCTGGAGGGTAGAAAGAACAATACA	58.67931034	26	41	57	98	1
21985	26632	26672	40	GAATAGTAGTTGTCTGATTGTCCTCACTGCCGTCTTGTTGA	66.5	8626	26695	26723	28	CATCTAACCAATCTTCTTCTTGCTCTTCT	57.26551724	26	37	70	107	23
21983	26630	26670	40	TTGAATAGTAGTTGTCTGATTGTCCTCACTGCCGTCTTGTT	65.5	8626	26695	26723	28	CATCTAACCAATCTTCTTCTTGCTCTTCT	57.26551724	26	38	70	108	25
22000	26686	26726	40	GACTATCATCATCTAACCAATCTTCTTCTTGCTCTTCTTCA	63.5	8640	26728	26756	28	GTTGAAGAGCAGCAGAAGTGGCACCAAAT	61.50689655	26	52	65	117	2
22001	26687	26727	40	ACTATCATCATCTAACCAATCTTCTTCTTGCTCTTCTTCAG	63.5	8640	26728	26756	28	GTTGAAGAGCAGCAGAAGTGGCACCAAAT	61.50689655	26	54	65	119	1
21988	26635	26675	40	TAGTAGTTGTCTGATTGTCCTCACTGCCGTCTTGTTGACCA	67.5	8627	26696	26724	28	ATCTAACCAATCTTCTTCTTGCTCTTCTT	55.85172414	26	36	99	135	21
21984	26631	26671	40	TGAATAGTAGTTGTCTGATTGTCCTCACTGCCGTCTTGTTG	66.5	8627	26696	26724	28	ATCTAACCAATCTTCTTCTTGCTCTTCTT	55.85172414	26	38	99	137	25
21987	26634	26674	40	ATAGTAGTTGTCTGATTGTCCTCACTGCCGTCTTGTTGACC	67.5	8627	26696	26724	28	ATCTAACCAATCTTCTTCTTGCTCTTCTT	55.85172414	26	38	99	137	22
21786	4120	4160	40	CAGCAAAGCCAAAGCCTCATTATTATTCTTACAAAGTTTAT	61.5	7247	4185	4213	28	ATAAAGATAGAGAAAAGGGGCTTCAAGGC	58.67931034	26	49	131	180	25
21786	4120	4160	40	CAGCAAAGCCAAAGCCTCATTATTATTCTTACAAAGTTTAT	61.5	7246	4184	4212	28	CATAAAGATAGAGAAAAGGGGCTTCAAGG	58.67931034	26	49	135	184	24
21783	4117	4157	40	TTCCAGCAAAGCCAAAGCCTCATTATTATTCTTACAAAGTT	62.5	7240	4175	4203	28	AGACTAAAGCATAAAGATAGAGAAAAGGG	55.85172414	26	41	148	189	18
21784	4118	4158	40	TCCAGCAAAGCCAAAGCCTCATTATTATTCTTACAAAGTTT	62.5	7240	4175	4203	28	AGACTAAAGCATAAAGATAGAGAAAAGGG	55.85172414	26	46	148	194	17
21783	4117	4157	40	TTCCAGCAAAGCCAAAGCCTCATTATTATTCTTACAAAGTT	62.5	7242	4177	4205	28	ACTAAAGCATAAAGATAGAGAAAAGGGGC	57.26551724	26	41	154	195	20
21782	4116	4156	40	TTTCCAGCAAAGCCAAAGCCTCATTATTATTCTTACAAAGT	62.5	7242	4177	4205	28	ACTAAAGCATAAAGATAGAGAAAAGGGGC	57.26551724	26	42	154	196	21
21785	4119	4159	40	CCAGCAAAGCCAAAGCCTCATTATTATTCTTACAAAGTTTA	62.5	7240	4175	4203	28	AGACTAAAGCATAAAGATAGAGAAAAGGG	55.85172414	26	49	148	197	16
21786	4120	4160	40	CAGCAAAGCCAAAGCCTCATTATTATTCTTACAAAGTTTAT	61.5	7240	4175	4203	28	AGACTAAAGCATAAAGATAGAGAAAAGGG	55.85172414	26	49	148	197	15
21784	4118	4158	40	TCCAGCAAAGCCAAAGCCTCATTATTATTCTTACAAAGTTT	62.5	7242	4177	4205	28	ACTAAAGCATAAAGATAGAGAAAAGGGGC	57.26551724	26	46	154	200	19
21989	26636	26676	40	AGTAGTTGTCTGATTGTCCTCACTGCCGTCTTGTTGACCAA	67.5	8628	26697	26725	28	TCTAACCAATCTTCTTCTTGCTCTTCTTC	57.26551724	26	36	165	201	21
21985	26632	26672	40	GAATAGTAGTTGTCTGATTGTCCTCACTGCCGTCTTGTTGA	66.5	8628	26697	26725	28	TCTAACCAATCTTCTTCTTGCTCTTCTTC	57.26551724	26	37	165	202	25
21779	4113	4153	40	GCATTTCCAGCAAAGCCAAAGCCTCATTATTATTCTTACAA	63.5	7243	4178	4206	28	CTAAAGCATAAAGATAGAGAAAAGGGGCT	57.26551724	26	50	154	204	25
21781	4115	4155	40	ATTTCCAGCAAAGCCAAAGCCTCATTATTATTCTTACAAAG	62.5	7243	4178	4206	28	CTAAAGCATAAAGATAGAGAAAAGGGGCT	57.26551724	26	50	154	204	23
21784	4118	4158	40	TCCAGCAAAGCCAAAGCCTCATTATTATTCTTACAAAGTTT	62.5	7241	4176	4204	28	GACTAAAGCATAAAGATAGAGAAAAGGGG	57.26551724	26	46	159	205	18
21777	4111	4151	40	CGGCATTTCCAGCAAAGCCAAAGCCTCATTATTATTCTTAC	65.5	7241	4176	4204	28	GACTAAAGCATAAAGATAGAGAAAAGGGG	57.26551724	26	47	159	206	25
21780	4114	4154	40	CATTTCCAGCAAAGCCAAAGCCTCATTATTATTCTTACAAA	62.5	7243	4178	4206	28	CTAAAGCATAAAGATAGAGAAAAGGGGCT	57.26551724	26	53	154	207	24
21786	4120	4160	40	CAGCAAAGCCAAAGCCTCATTATTATTCTTACAAAGTTTAT	61.5	7241	4176	4204	28	GACTAAAGCATAAAGATAGAGAAAAGGGG	57.26551724	26	49	159	208	16
21989	26636	26676	40	AGTAGTTGTCTGATTGTCCTCACTGCCGTCTTGTTGACCAA	67.5	8630	26699	26727	28	TAACCAATCTTCTTCTTGCTCTTCTTCAG	57.26551724	26	36	187	223	23
21755	2854	2894	40	AAGCGTTCGTGATGTAGCAACAGTGATTTCTTTAGGCAGGT	66.5	9314	2919	2948	29	GGTGTCCAGCAATACGAAGATGTCCACGAA	62.98666667	26	21	1	22	25
21757	2856	2896	40	GCGTTCGTGATGTAGCAACAGTGATTTCTTTAGGCAGGTCC	68.5	9314	2919	2948	29	GGTGTCCAGCAATACGAAGATGTCCACGAA	62.98666667	26	22	1	23	23
21755	2854	2894	40	AAGCGTTCGTGATGTAGCAACAGTGATTTCTTTAGGCAGGT	66.5	9313	2918	2947	29	TGGTGTCCAGCAATACGAAGATGTCCACGA	62.98666667	26	21	3	24	24
21756	2855	2895	40	AGCGTTCGTGATGTAGCAACAGTGATTTCTTTAGGCAGGTC	67.5	9315	2920	2949	29	GTGTCCAGCAATACGAAGATGTCCACGAAG	62.98666667	26	22	2	24	25
21757	2856	2896	40	GCGTTCGTGATGTAGCAACAGTGATTTCTTTAGGCAGGTCC	68.5	9315	2920	2949	29	GTGTCCAGCAATACGAAGATGTCCACGAAG	62.98666667	26	22	2	24	24
