## Supplementary material for "Unified platform for genetic and serological detection of COVID-19 with single-molecule technology": Table S2: Table_S2.csv (part 60 of 73)

Line 1	start1	stop1	len1	seq1	Tm1	Line 2	start2	stop2	len2	seq2	Tm2	Dimer 1+2 (bases)	Blast1	Blast2	Blast 1+2	dist
21757	2856	2896	40	GCGTTCGTGATGTAGCAACAGTGATTTCTTTAGGCAGGTCC	68.5	9316	2921	2950	29	TGTCCAGCAATACGAAGATGTCCACGAAGG	62.98666667	26	22	2	24	25
21758	2857	2897	40	CGTTCGTGATGTAGCAACAGTGATTTCTTTAGGCAGGTCCT	67.5	9315	2920	2949	29	GTGTCCAGCAATACGAAGATGTCCACGAAG	62.98666667	26	22	2	24	23
21755	2854	2894	40	AAGCGTTCGTGATGTAGCAACAGTGATTTCTTTAGGCAGGT	66.5	9312	2917	2946	29	ATGGTGTCCAGCAATACGAAGATGTCCACG	62.98666667	26	21	4	25	23
21756	2855	2895	40	AGCGTTCGTGATGTAGCAACAGTGATTTCTTTAGGCAGGTC	67.5	9313	2918	2947	29	TGGTGTCCAGCAATACGAAGATGTCCACGA	62.98666667	26	22	3	25	23
21758	2857	2897	40	CGTTCGTGATGTAGCAACAGTGATTTCTTTAGGCAGGTCCT	67.5	9312	2917	2946	29	ATGGTGTCCAGCAATACGAAGATGTCCACG	62.98666667	26	22	4	26	20
21758	2857	2897	40	CGTTCGTGATGTAGCAACAGTGATTTCTTTAGGCAGGTCCT	67.5	9317	2922	2951	29	GTCCAGCAATACGAAGATGTCCACGAAGGA	62.98666667	26	22	4	26	25
21754	2842	2882	40	TTTGTAATAAGAAAGCGTTCGTGATGTAGCAACAGTGATTT	62.5	9306	2883	2912	29	CTTTAGGCAGGTCCTTGATGTCACAGCGTC	64.35333333	26	5	23	28	1
21755	2854	2894	40	AAGCGTTCGTGATGTAGCAACAGTGATTTCTTTAGGCAGGT	66.5	9309	2914	2943	29	TAGATGGTGTCCAGCAATACGAAGATGTCC	61.62	26	21	7	28	20
21755	2854	2894	40	AAGCGTTCGTGATGTAGCAACAGTGATTTCTTTAGGCAGGT	66.5	9310	2915	2944	29	AGATGGTGTCCAGCAATACGAAGATGTCCA	61.62	26	21	7	28	21
21942	19860	19900	40	GCTGAGGTGATAGAGGTTTGTGGTGGTTGGTAAAGAACATC	67.5	10322	19921	19950	29	CATTGAGAGCCTTTGCGAGATGACAACAAG	61.62	26	24	5	29	21
21942	19860	19900	40	GCTGAGGTGATAGAGGTTTGTGGTGGTTGGTAAAGAACATC	67.5	10324	19923	19952	29	TTGAGAGCCTTTGCGAGATGACAACAAGCA	61.62	26	24	5	29	23
21766	2865	2905	40	ATGTAGCAACAGTGATTTCTTTAGGCAGGTCCTTGATGTCA	65.5	9312	2917	2946	29	ATGGTGTCCAGCAATACGAAGATGTCCACG	62.98666667	26	26	4	30	12
21766	2865	2905	40	ATGTAGCAACAGTGATTTCTTTAGGCAGGTCCTTGATGTCA	65.5	9318	2923	2952	29	TCCAGCAATACGAAGATGTCCACGAAGGAT	61.62	26	26	4	30	18
21941	19505	19545	40	TAACACTGAAAAAGTCTGTCCTGGTTGAATGCGAACAAACT	64.5	10271	19550	19579	29	CTTAGGTGTCTTAGGATTGGCTGTATCAAC	60.25333333	26	8	22	30	5
21942	19860	19900	40	GCTGAGGTGATAGAGGTTTGTGGTGGTTGGTAAAGAACATC	67.5	10326	19925	19954	29	GAGAGCCTTTGCGAGATGACAACAAGCAGC	64.35333333	26	24	8	32	25
21942	19860	19900	40	GCTGAGGTGATAGAGGTTTGTGGTGGTTGGTAAAGAACATC	67.5	10325	19924	19953	29	TGAGAGCCTTTGCGAGATGACAACAAGCAG	62.98666667	26	24	9	33	24
21878	15113	15153	40	TGATAGCAGCATTACCATCCTGAGCAAAGAAGAAGTGTTTT	64.5	10003	15176	15205	29	TAAAGAAACCCTTAGACACAGCAAAGTCAT	57.52	26	12	26	38	23
21879	15114	15154	40	GATAGCAGCATTACCATCCTGAGCAAAGAAGAAGTGTTTTA	64.5	10003	15176	15205	29	TAAAGAAACCCTTAGACACAGCAAAGTCAT	57.52	26	13	26	39	22
21887	15741	15781	40	TAACAATGAATAATAAGAATCTACAACAGGAACTCCACTAC	61.5	10054	15800	15829	29	AATCACCGAAATCATACCAGTTACCATTGA	57.52	26	25	14	39	19
21967	22743	22783	40	TCTAAAGAATCTAAACCACTAAGACAAACACTACAAGGTAT	61.5	10506	22804	22833	29	CAATAGTGACATTAGTAGAGTTCAAATAGC	56.15333333	26	13	26	39	21
21887	15741	15781	40	TAACAATGAATAATAAGAATCTACAACAGGAACTCCACTAC	61.5	10051	15797	15826	29	TGAAATCACCGAAATCATACCAGTTACCAT	57.52	26	25	16	41	16
21879	15114	15154	40	GATAGCAGCATTACCATCCTGAGCAAAGAAGAAGTGTTTTA	64.5	10006	15179	15208	29	AGAAACCCTTAGACACAGCAAAGTCATAGA	58.88666667	26	13	33	46	25
21988	26635	26675	40	TAGTAGTTGTCTGATTGTCCTCACTGCCGTCTTGTTGACCA	67.5	10674	26686	26715	29	GACTATCATCATCTAACCAATCTTCTTCTT	56.15333333	26	36	20	56	11
21828	8159	8199	40	ATTGGAAAAGAAAGGTAAGAACAAGTCCTGAGTTGAATGTA	62.5	9698	8213	8242	29	GAAAACTTTGTCAGGGTAATAAACACCACG	58.88666667	26	33	24	57	14
21830	8161	8201	40	TGGAAAAGAAAGGTAAGAACAAGTCCTGAGTTGAATGTAAA	62.5	9698	8213	8242	29	GAAAACTTTGTCAGGGTAATAAACACCACG	58.88666667	26	33	24	57	12
21988	26635	26675	40	TAGTAGTTGTCTGATTGTCCTCACTGCCGTCTTGTTGACCA	67.5	10671	26683	26712	29	GTTGACTATCATCATCTAACCAATCTTCTT	56.15333333	26	36	22	58	8
21831	8162	8202	40	GGAAAAGAAAGGTAAGAACAAGTCCTGAGTTGAATGTAAAA	62.5	9698	8213	8242	29	GAAAACTTTGTCAGGGTAATAAACACCACG	58.88666667	26	35	24	59	11
21988	26635	26675	40	TAGTAGTTGTCTGATTGTCCTCACTGCCGTCTTGTTGACCA	67.5	10677	26689	26718	29	TATCATCATCTAACCAATCTTCTTCTTGCT	56.15333333	26	36	23	59	14
21989	26636	26676	40	AGTAGTTGTCTGATTGTCCTCACTGCCGTCTTGTTGACCAA	67.5	10678	26690	26719	29	ATCATCATCTAACCAATCTTCTTCTTGCTC	57.52	26	36	23	59	14
21979	26626	26666	40	TTGTTTGAATAGTAGTTGTCTGATTGTCCTCACTGCCGTCT	65.5	10677	26689	26718	29	TATCATCATCTAACCAATCTTCTTCTTGCT	56.15333333	26	37	23	60	23
21980	26627	26667	40	TGTTTGAATAGTAGTTGTCTGATTGTCCTCACTGCCGTCTT	65.5	10678	26690	26719	29	ATCATCATCTAACCAATCTTCTTCTTGCTC	57.52	26	37	23	60	23
21986	26633	26673	40	AATAGTAGTTGTCTGATTGTCCTCACTGCCGTCTTGTTGAC	66.5	10676	26688	26717	29	CTATCATCATCTAACCAATCTTCTTCTTGC	57.52	26	37	23	60	15
21987	26634	26674	40	ATAGTAGTTGTCTGATTGTCCTCACTGCCGTCTTGTTGACC	67.5	10675	26687	26716	29	ACTATCATCATCTAACCAATCTTCTTCTTG	56.15333333	26	38	22	60	13
21988	26635	26675	40	TAGTAGTTGTCTGATTGTCCTCACTGCCGTCTTGTTGACCA	67.5	10679	26691	26720	29	TCATCATCTAACCAATCTTCTTCTTGCTCT	57.52	26	36	24	60	16
21979	26626	26666	40	TTGTTTGAATAGTAGTTGTCTGATTGTCCTCACTGCCGTCT	65.5	10679	26691	26720	29	TCATCATCTAACCAATCTTCTTCTTGCTCT	57.52	26	37	24	61	25
21980	26627	26667	40	TGTTTGAATAGTAGTTGTCTGATTGTCCTCACTGCCGTCTT	65.5	10679	26691	26720	29	TCATCATCTAACCAATCTTCTTCTTGCTCT	57.52	26	37	24	61	24
21987	26634	26674	40	ATAGTAGTTGTCTGATTGTCCTCACTGCCGTCTTGTTGACC	67.5	10676	26688	26717	29	CTATCATCATCTAACCAATCTTCTTCTTGC	57.52	26	38	23	61	14
21984	26631	26671	40	TGAATAGTAGTTGTCTGATTGTCCTCACTGCCGTCTTGTTG	66.5	10679	26691	26720	29	TCATCATCTAACCAATCTTCTTCTTGCTCT	57.52	26	38	24	62	20
21942	19860	19900	40	GCTGAGGTGATAGAGGTTTGTGGTGGTTGGTAAAGAACATC	67.5	10317	19909	19938	29	AGTTACTGAAGTCATTGAGAGCCTTTGCGA	60.25333333	26	24	42	66	9
21978	26625	26665	40	ATTGTTTGAATAGTAGTTGTCTGATTGTCCTCACTGCCGTC	65.5	10665	26676	26705	29	ACAGTTTGTTGACTATCATCATCTAACCAA	56.15333333	26	37	32	69	11
21827	8156	8196	40	AACATTGGAAAAGAAAGGTAAGAACAAGTCCTGAGTTGAAT	62.5	9698	8213	8242	29	GAAAACTTTGTCAGGGTAATAAACACCACG	58.88666667	26	46	24	70	17
21824	8153	8193	40	AGTAACATTGGAAAAGAAAGGTAAGAACAAGTCCTGAGTTG	63.5	9697	8212	8241	29	TGAAAACTTTGTCAGGGTAATAAACACCAC	57.52	26	47	25	72	19
21826	8155	8195	40	TAACATTGGAAAAGAAAGGTAAGAACAAGTCCTGAGTTGAA	62.5	9698	8213	8242	29	GAAAACTTTGTCAGGGTAATAAACACCACG	58.88666667	26	48	24	72	18
21826	8155	8195	40	TAACATTGGAAAAGAAAGGTAAGAACAAGTCCTGAGTTGAA	62.5	9697	8212	8241	29	TGAAAACTTTGTCAGGGTAATAAACACCAC	57.52	26	48	25	73	17
21991	26677	26717	40	CAGTTTGTTGACTATCATCATCTAACCAATCTTCTTCTTGC	63.5	10694	26726	26755	29	AGGTTGAAGAGCAGCAGAAGTGGCACCAAA	62.98666667	26	10	64	74	9
21991	26677	26717	40	CAGTTTGTTGACTATCATCATCTAACCAATCTTCTTCTTGC	63.5	10695	26727	26756	29	GGTTGAAGAGCAGCAGAAGTGGCACCAAAT	62.98666667	26	10	65	75	10
21992	26678	26718	40	AGTTTGTTGACTATCATCATCTAACCAATCTTCTTCTTGCT	62.5	10694	26726	26755	29	AGGTTGAAGAGCAGCAGAAGTGGCACCAAA	62.98666667	26	11	64	75	8
21989	26636	26676	40	AGTAGTTGTCTGATTGTCCTCACTGCCGTCTTGTTGACCAA	67.5	10680	26692	26721	29	CATCATCTAACCAATCTTCTTCTTGCTCTT	57.52	26	36	41	77	16
21980	26627	26667	40	TGTTTGAATAGTAGTTGTCTGATTGTCCTCACTGCCGTCTT	65.5	10680	26692	26721	29	CATCATCTAACCAATCTTCTTCTTGCTCTT	57.52	26	37	41	78	25
21981	26628	26668	40	GTTTGAATAGTAGTTGTCTGATTGTCCTCACTGCCGTCTTG	66.5	10680	26692	26721	29	CATCATCTAACCAATCTTCTTCTTGCTCTT	57.52	26	37	41	78	24
21985	26632	26672	40	GAATAGTAGTTGTCTGATTGTCCTCACTGCCGTCTTGTTGA	66.5	10680	26692	26721	29	CATCATCTAACCAATCTTCTTCTTGCTCTT	57.52	26	37	41	78	20
21994	26680	26720	40	TTTGTTGACTATCATCATCTAACCAATCTTCTTCTTGCTCT	62.5	10694	26726	26755	29	AGGTTGAAGAGCAGCAGAAGTGGCACCAAA	62.98666667	26	15	64	79	6
21774	4108	4148	40	GAACGGCATTTCCAGCAAAGCCAAAGCCTCATTATTATTCT	65.5	9404	4166	4195	29	GCAAGAAGTAGACTAAAGCATAAAGATAGA	56.15333333	26	38	42	80	18
21994	26680	26720	40	TTTGTTGACTATCATCATCTAACCAATCTTCTTCTTGCTCT	62.5	10695	26727	26756	29	GGTTGAAGAGCAGCAGAAGTGGCACCAAAT	62.98666667	26	15	65	80	7
21774	4108	4148	40	GAACGGCATTTCCAGCAAAGCCAAAGCCTCATTATTATTCT	65.5	9405	4167	4196	29	CAAGAAGTAGACTAAAGCATAAAGATAGAG	56.15333333	26	38	46	84	19
21981	26628	26668	40	GTTTGAATAGTAGTTGTCTGATTGTCCTCACTGCCGTCTTG	66.5	10681	26693	26722	29	ATCATCTAACCAATCTTCTTCTTGCTCTTC	57.52	26	37	48	85	25
21982	26629	26669	40	TTTGAATAGTAGTTGTCTGATTGTCCTCACTGCCGTCTTGT	65.5	10681	26693	26722	29	ATCATCTAACCAATCTTCTTCTTGCTCTTC	57.52	26	37	48	85	24
21982	26629	26669	40	TTTGAATAGTAGTTGTCTGATTGTCCTCACTGCCGTCTTGT	65.5	10682	26694	26723	29	TCATCTAACCAATCTTCTTCTTGCTCTTCT	57.52	26	37	72	109	25
21984	26631	26671	40	TGAATAGTAGTTGTCTGATTGTCCTCACTGCCGTCTTGTTG	66.5	10682	26694	26723	29	TCATCTAACCAATCTTCTTCTTGCTCTTCT	57.52	26	38	72	110	23
22000	26686	26726	40	GACTATCATCATCTAACCAATCTTCTTCTTGCTCTTCTTCA	63.5	10695	26727	26756	29	GGTTGAAGAGCAGCAGAAGTGGCACCAAAT	62.98666667	26	52	65	117	1
21985	26632	26672	40	GAATAGTAGTTGTCTGATTGTCCTCACTGCCGTCTTGTTGA	66.5	10683	26695	26724	29	CATCTAACCAATCTTCTTCTTGCTCTTCTT	57.52	26	37	100	137	23
21983	26630	26670	40	TTGAATAGTAGTTGTCTGATTGTCCTCACTGCCGTCTTGTT	65.5	10683	26695	26724	29	CATCTAACCAATCTTCTTCTTGCTCTTCTT	57.52	26	38	100	138	25
21782	4116	4156	40	TTTCCAGCAAAGCCAAAGCCTCATTATTATTCTTACAAAGT	62.5	9406	4173	4202	29	GTAGACTAAAGCATAAAGATAGAGAAAAGG	56.15333333	26	42	142	184	17
21786	4120	4160	40	CAGCAAAGCCAAAGCCTCATTATTATTCTTACAAAGTTTAT	61.5	9413	4184	4213	29	CATAAAGATAGAGAAAAGGGGCTTCAAGGC	60.25333333	26	49	141	190	24
21785	4119	4159	40	CCAGCAAAGCCAAAGCCTCATTATTATTCTTACAAAGTTTA	62.5	9406	4173	4202	29	GTAGACTAAAGCATAAAGATAGAGAAAAGG	56.15333333	26	49	142	191	14
21779	4113	4153	40	GCATTTCCAGCAAAGCCAAAGCCTCATTATTATTCTTACAA	63.5	9406	4173	4202	29	GTAGACTAAAGCATAAAGATAGAGAAAAGG	56.15333333	26	50	142	192	20
21783	4117	4157	40	TTCCAGCAAAGCCAAAGCCTCATTATTATTCTTACAAAGTT	62.5	9407	4174	4203	29	TAGACTAAAGCATAAAGATAGAGAAAAGGG	56.15333333	26	41	153	194	17
21782	4116	4156	40	TTTCCAGCAAAGCCAAAGCCTCATTATTATTCTTACAAAGT	62.5	9407	4174	4203	29	TAGACTAAAGCATAAAGATAGAGAAAAGGG	56.15333333	26	42	153	195	18
21784	4118	4158	40	TCCAGCAAAGCCAAAGCCTCATTATTATTCTTACAAAGTTT	62.5	9407	4174	4203	29	TAGACTAAAGCATAAAGATAGAGAAAAGGG	56.15333333	26	46	153	199	16
21783	4117	4157	40	TTCCAGCAAAGCCAAAGCCTCATTATTATTCTTACAAAGTT	62.5	9409	4176	4205	29	GACTAAAGCATAAAGATAGAGAAAAGGGGC	58.88666667	26	41	160	201	19
21783	4117	4157	40	TTCCAGCAAAGCCAAAGCCTCATTATTATTCTTACAAAGTT	62.5	9408	4175	4204	29	AGACTAAAGCATAAAGATAGAGAAAAGGGG	57.52	26	41	161	202	18
21785	4119	4159	40	CCAGCAAAGCCAAAGCCTCATTATTATTCTTACAAAGTTTA	62.5	9407	4174	4203	29	TAGACTAAAGCATAAAGATAGAGAAAAGGG	56.15333333	26	49	153	202	15
21786	4120	4160	40	CAGCAAAGCCAAAGCCTCATTATTATTCTTACAAAGTTTAT	61.5	9407	4174	4203	29	TAGACTAAAGCATAAAGATAGAGAAAAGGG	56.15333333	26	49	153	202	14
21988	26635	26675	40	TAGTAGTTGTCTGATTGTCCTCACTGCCGTCTTGTTGACCA	67.5	10684	26696	26725	29	ATCTAACCAATCTTCTTCTTGCTCTTCTTC	57.52	26	36	166	202	21
21778	4112	4152	40	GGCATTTCCAGCAAAGCCAAAGCCTCATTATTATTCTTACA	64.5	9407	4174	4203	29	TAGACTAAAGCATAAAGATAGAGAAAAGGG	56.15333333	26	50	153	203	22
21984	26631	26671	40	TGAATAGTAGTTGTCTGATTGTCCTCACTGCCGTCTTGTTG	66.5	10684	26696	26725	29	ATCTAACCAATCTTCTTCTTGCTCTTCTTC	57.52	26	38	166	204	25
21987	26634	26674	40	ATAGTAGTTGTCTGATTGTCCTCACTGCCGTCTTGTTGACC	67.5	10684	26696	26725	29	ATCTAACCAATCTTCTTCTTGCTCTTCTTC	57.52	26	38	166	204	22
21780	4114	4154	40	CATTTCCAGCAAAGCCAAAGCCTCATTATTATTCTTACAAA	62.5	9407	4174	4203	29	TAGACTAAAGCATAAAGATAGAGAAAAGGG	56.15333333	26	53	153	206	20
21777	4111	4151	40	CGGCATTTCCAGCAAAGCCAAAGCCTCATTATTATTCTTAC	65.5	9409	4176	4205	29	GACTAAAGCATAAAGATAGAGAAAAGGGGC	58.88666667	26	47	160	207	25
21778	4112	4152	40	GGCATTTCCAGCAAAGCCAAAGCCTCATTATTATTCTTACA	64.5	9410	4177	4206	29	ACTAAAGCATAAAGATAGAGAAAAGGGGCT	57.52	26	50	157	207	25
21779	4113	4153	40	GCATTTCCAGCAAAGCCAAAGCCTCATTATTATTCTTACAA	63.5	9410	4177	4206	29	ACTAAAGCATAAAGATAGAGAAAAGGGGCT	57.52	26	50	157	207	24
21781	4115	4155	40	ATTTCCAGCAAAGCCAAAGCCTCATTATTATTCTTACAAAG	62.5	9410	4177	4206	29	ACTAAAGCATAAAGATAGAGAAAAGGGGCT	57.52	26	50	157	207	22
21780	4114	4154	40	CATTTCCAGCAAAGCCAAAGCCTCATTATTATTCTTACAAA	62.5	9410	4177	4206	29	ACTAAAGCATAAAGATAGAGAAAAGGGGCT	57.52	26	53	157	210	23
21786	4120	4160	40	CAGCAAAGCCAAAGCCTCATTATTATTCTTACAAAGTTTAT	61.5	9408	4175	4204	29	AGACTAAAGCATAAAGATAGAGAAAAGGGG	57.52	26	49	161	210	15
21989	26636	26676	40	AGTAGTTGTCTGATTGTCCTCACTGCCGTCTTGTTGACCAA	67.5	10685	26697	26726	29	TCTAACCAATCTTCTTCTTGCTCTTCTTCA	57.52	26	36	181	217	21
21985	26632	26672	40	GAATAGTAGTTGTCTGATTGTCCTCACTGCCGTCTTGTTGA	66.5	10685	26697	26726	29	TCTAACCAATCTTCTTCTTGCTCTTCTTCA	57.52	26	37	181	218	25
21989	26636	26676	40	AGTAGTTGTCTGATTGTCCTCACTGCCGTCTTGTTGACCAA	67.5	10687	26699	26728	29	TAACCAATCTTCTTCTTGCTCTTCTTCAGG	58.88666667	26	36	190	226	23
21755	2854	2894	40	AAGCGTTCGTGATGTAGCAACAGTGATTTCTTTAGGCAGGT	66.5	11308	2919	2949	30	GGTGTCCAGCAATACGAAGATGTCCACGAAG	64.37096774	26	21	2	23	25
21755	2854	2894	40	AAGCGTTCGTGATGTAGCAACAGTGATTTCTTTAGGCAGGT	66.5	11307	2918	2948	30	TGGTGTCCAGCAATACGAAGATGTCCACGAA	63.0483871	26	21	3	24	24
21756	2855	2895	40	AGCGTTCGTGATGTAGCAACAGTGATTTCTTTAGGCAGGTC	67.5	11309	2920	2950	30	GTGTCCAGCAATACGAAGATGTCCACGAAGG	64.37096774	26	22	2	24	25
21757	2856	2896	40	GCGTTCGTGATGTAGCAACAGTGATTTCTTTAGGCAGGTCC	68.5	11308	2919	2949	30	GGTGTCCAGCAATACGAAGATGTCCACGAAG	64.37096774	26	22	2	24	23
21757	2856	2896	40	GCGTTCGTGATGTAGCAACAGTGATTTCTTTAGGCAGGTCC	68.5	11309	2920	2950	30	GTGTCCAGCAATACGAAGATGTCCACGAAGG	64.37096774	26	22	2	24	24
21758	2857	2897	40	CGTTCGTGATGTAGCAACAGTGATTTCTTTAGGCAGGTCCT	67.5	11309	2920	2950	30	GTGTCCAGCAATACGAAGATGTCCACGAAGG	64.37096774	26	22	2	24	23
21755	2854	2894	40	AAGCGTTCGTGATGTAGCAACAGTGATTTCTTTAGGCAGGT	66.5	11306	2917	2947	30	ATGGTGTCCAGCAATACGAAGATGTCCACGA	63.0483871	26	21	4	25	23
21756	2855	2895	40	AGCGTTCGTGATGTAGCAACAGTGATTTCTTTAGGCAGGTC	67.5	11307	2918	2948	30	TGGTGTCCAGCAATACGAAGATGTCCACGAA	63.0483871	26	22	3	25	23
21757	2856	2896	40	GCGTTCGTGATGTAGCAACAGTGATTTCTTTAGGCAGGTCC	68.5	11310	2921	2951	30	TGTCCAGCAATACGAAGATGTCCACGAAGGA	63.0483871	26	22	4	26	25
21758	2857	2897	40	CGTTCGTGATGTAGCAACAGTGATTTCTTTAGGCAGGTCCT	67.5	11306	2917	2947	30	ATGGTGTCCAGCAATACGAAGATGTCCACGA	63.0483871	26	22	4	26	20
21758	2857	2897	40	CGTTCGTGATGTAGCAACAGTGATTTCTTTAGGCAGGTCCT	67.5	11311	2922	2952	30	GTCCAGCAATACGAAGATGTCCACGAAGGAT	63.0483871	26	22	4	26	25
21755	2854	2894	40	AAGCGTTCGTGATGTAGCAACAGTGATTTCTTTAGGCAGGT	66.5	11303	2914	2944	30	TAGATGGTGTCCAGCAATACGAAGATGTCCA	61.72580645	26	21	7	28	20
21755	2854	2894	40	AAGCGTTCGTGATGTAGCAACAGTGATTTCTTTAGGCAGGT	66.5	11304	2915	2945	30	AGATGGTGTCCAGCAATACGAAGATGTCCAC	63.0483871	26	21	7	28	21
21754	2842	2882	40	TTTGTAATAAGAAAGCGTTCGTGATGTAGCAACAGTGATTT	62.5	11301	2883	2913	30	CTTTAGGCAGGTCCTTGATGTCACAGCGTCC	65.69354839	26	5	24	29	1
21766	2865	2905	40	ATGTAGCAACAGTGATTTCTTTAGGCAGGTCCTTGATGTCA	65.5	11306	2917	2947	30	ATGGTGTCCAGCAATACGAAGATGTCCACGA	63.0483871	26	26	4	30	12
21941	19505	19545	40	TAACACTGAAAAAGTCTGTCCTGGTTGAATGCGAACAAACT	64.5	12226	19550	19580	30	CTTAGGTGTCTTAGGATTGGCTGTATCAACC	61.72580645	26	8	22	30	5
21942	19860	19900	40	GCTGAGGTGATAGAGGTTTGTGGTGGTTGGTAAAGAACATC	67.5	12272	19923	19953	30	TTGAGAGCCTTTGCGAGATGACAACAAGCAG	63.0483871	26	24	9	33	23
21942	19860	19900	40	GCTGAGGTGATAGAGGTTTGTGGTGGTTGGTAAAGAACATC	67.5	12273	19924	19954	30	TGAGAGCCTTTGCGAGATGACAACAAGCAGC	64.37096774	26	24	9	33	24
21887	15741	15781	40	TAACAATGAATAATAAGAATCTACAACAGGAACTCCACTAC	61.5	12013	15800	15830	30	AATCACCGAAATCATACCAGTTACCATTGAG	59.08064516	26	25	15	40	19
21967	22743	22783	40	TCTAAAGAATCTAAACCACTAAGACAAACACTACAAGGTAT	61.5	12465	22804	22834	30	CAATAGTGACATTAGTAGAGTTCAAATAGCC	57.75806452	26	13	28	41	21
21887	15741	15781	40	TAACAATGAATAATAAGAATCTACAACAGGAACTCCACTAC	61.5	12010	15797	15827	30	TGAAATCACCGAAATCATACCAGTTACCATT	57.75806452	26	25	18	43	16
21878	15113	15153	40	TGATAGCAGCATTACCATCCTGAGCAAAGAAGAAGTGTTTT	64.5	11965	15176	15206	30	TAAAGAAACCCTTAGACACAGCAAAGTCATA	57.75806452	26	12	33	45	23
21879	15114	15154	40	GATAGCAGCATTACCATCCTGAGCAAAGAAGAAGTGTTTTA	64.5	11965	15176	15206	30	TAAAGAAACCCTTAGACACAGCAAAGTCATA	57.75806452	26	13	33	46	22
21878	15113	15153	40	TGATAGCAGCATTACCATCCTGAGCAAAGAAGAAGTGTTTT	64.5	11967	15178	15208	30	AAGAAACCCTTAGACACAGCAAAGTCATAGA	59.08064516	26	12	36	48	25
21879	15114	15154	40	GATAGCAGCATTACCATCCTGAGCAAAGAAGAAGTGTTTTA	64.5	11967	15178	15208	30	AAGAAACCCTTAGACACAGCAAAGTCATAGA	59.08064516	26	13	36	49	24
21988	26635	26675	40	TAGTAGTTGTCTGATTGTCCTCACTGCCGTCTTGTTGACCA	67.5	12631	26683	26713	30	GTTGACTATCATCATCTAACCAATCTTCTTC	57.75806452	26	36	22	58	8
21988	26635	26675	40	TAGTAGTTGTCTGATTGTCCTCACTGCCGTCTTGTTGACCA	67.5	12634	26686	26716	30	GACTATCATCATCTAACCAATCTTCTTCTTG	57.75806452	26	36	23	59	11
21988	26635	26675	40	TAGTAGTTGTCTGATTGTCCTCACTGCCGTCTTGTTGACCA	67.5	12636	26688	26718	30	CTATCATCATCTAACCAATCTTCTTCTTGCT	57.75806452	26	36	24	60	13
21986	26633	26673	40	AATAGTAGTTGTCTGATTGTCCTCACTGCCGTCTTGTTGAC	66.5	12636	26688	26718	30	CTATCATCATCTAACCAATCTTCTTCTTGCT	57.75806452	26	37	24	61	15
21987	26634	26674	40	ATAGTAGTTGTCTGATTGTCCTCACTGCCGTCTTGTTGACC	67.5	12636	26688	26718	30	CTATCATCATCTAACCAATCTTCTTCTTGCT	57.75806452	26	38	24	62	14
21987	26634	26674	40	ATAGTAGTTGTCTGATTGTCCTCACTGCCGTCTTGTTGACC	67.5	12635	26687	26717	30	ACTATCATCATCTAACCAATCTTCTTCTTGC	57.75806452	26	38	25	63	13
21988	26635	26675	40	TAGTAGTTGTCTGATTGTCCTCACTGCCGTCTTGTTGACCA	67.5	12637	26689	26719	30	TATCATCATCTAACCAATCTTCTTCTTGCTC	57.75806452	26	36	27	63	14
21979	26626	26666	40	TTGTTTGAATAGTAGTTGTCTGATTGTCCTCACTGCCGTCT	65.5	12637	26689	26719	30	TATCATCATCTAACCAATCTTCTTCTTGCTC	57.75806452	26	37	27	64	23
21989	26636	26676	40	AGTAGTTGTCTGATTGTCCTCACTGCCGTCTTGTTGACCAA	67.5	12638	26690	26720	30	ATCATCATCTAACCAATCTTCTTCTTGCTCT	57.75806452	26	36	29	65	14
21980	26627	26667	40	TGTTTGAATAGTAGTTGTCTGATTGTCCTCACTGCCGTCTT	65.5	12638	26690	26720	30	ATCATCATCTAACCAATCTTCTTCTTGCTCT	57.75806452	26	37	29	66	23
21942	19860	19900	40	GCTGAGGTGATAGAGGTTTGTGGTGGTTGGTAAAGAACATC	67.5	12266	19909	19939	30	AGTTACTGAAGTCATTGAGAGCCTTTGCGAG	61.72580645	26	24	43	67	9
21824	8153	8193	40	AGTAACATTGGAAAAGAAAGGTAAGAACAAGTCCTGAGTTG	63.5	11665	8212	8242	30	TGAAAACTTTGTCAGGGTAATAAACACCACG	59.08064516	26	47	26	73	19
21826	8155	8195	40	TAACATTGGAAAAGAAAGGTAAGAACAAGTCCTGAGTTGAA	62.5	11665	8212	8242	30	TGAAAACTTTGTCAGGGTAATAAACACCACG	59.08064516	26	48	26	74	17
21990	26676	26716	40	ACAGTTTGTTGACTATCATCATCTAACCAATCTTCTTCTTG	62.5	12651	26725	26755	30	CAGGTTGAAGAGCAGCAGAAGTGGCACCAAA	64.37096774	26	8	66	74	9
21991	26677	26717	40	CAGTTTGTTGACTATCATCATCTAACCAATCTTCTTCTTGC	63.5	12651	26725	26755	30	CAGGTTGAAGAGCAGCAGAAGTGGCACCAAA	64.37096774	26	10	66	76	8
21991	26677	26717	40	CAGTTTGTTGACTATCATCATCTAACCAATCTTCTTCTTGC	63.5	12652	26726	26756	30	AGGTTGAAGAGCAGCAGAAGTGGCACCAAAT	63.0483871	26	10	66	76	9
21942	19860	19900	40	GCTGAGGTGATAGAGGTTTGTGGTGGTTGGTAAAGAACATC	67.5	12258	19901	19931	30	AGAACCTGAGTTACTGAAGTCATTGAGAGCC	61.72580645	26	24	53	77	1
21992	26678	26718	40	AGTTTGTTGACTATCATCATCTAACCAATCTTCTTCTTGCT	62.5	12652	26726	26756	30	AGGTTGAAGAGCAGCAGAAGTGGCACCAAAT	63.0483871	26	11	66	77	8
21988	26635	26675	40	TAGTAGTTGTCTGATTGTCCTCACTGCCGTCTTGTTGACCA	67.5	12639	26691	26721	30	TCATCATCTAACCAATCTTCTTCTTGCTCTT	57.75806452	26	36	42	78	16
21993	26679	26719	40	GTTTGTTGACTATCATCATCTAACCAATCTTCTTCTTGCTC	63.5	12651	26725	26755	30	CAGGTTGAAGAGCAGCAGAAGTGGCACCAAA	64.37096774	26	12	66	78	6
21979	26626	26666	40	TTGTTTGAATAGTAGTTGTCTGATTGTCCTCACTGCCGTCT	65.5	12639	26691	26721	30	TCATCATCTAACCAATCTTCTTCTTGCTCTT	57.75806452	26	37	42	79	25
21980	26627	26667	40	TGTTTGAATAGTAGTTGTCTGATTGTCCTCACTGCCGTCTT	65.5	12639	26691	26721	30	TCATCATCTAACCAATCTTCTTCTTGCTCTT	57.75806452	26	37	42	79	24
21984	26631	26671	40	TGAATAGTAGTTGTCTGATTGTCCTCACTGCCGTCTTGTTG	66.5	12639	26691	26721	30	TCATCATCTAACCAATCTTCTTCTTGCTCTT	57.75806452	26	38	42	80	20
21994	26680	26720	40	TTTGTTGACTATCATCATCTAACCAATCTTCTTCTTGCTCT	62.5	12651	26725	26755	30	CAGGTTGAAGAGCAGCAGAAGTGGCACCAAA	64.37096774	26	15	66	81	5
21994	26680	26720	40	TTTGTTGACTATCATCATCTAACCAATCTTCTTCTTGCTCT	62.5	12652	26726	26756	30	AGGTTGAAGAGCAGCAGAAGTGGCACCAAAT	63.0483871	26	15	66	81	6
21989	26636	26676	40	AGTAGTTGTCTGATTGTCCTCACTGCCGTCTTGTTGACCAA	67.5	12640	26692	26722	30	CATCATCTAACCAATCTTCTTCTTGCTCTTC	59.08064516	26	36	48	84	16
21774	4108	4148	40	GAACGGCATTTCCAGCAAAGCCAAAGCCTCATTATTATTCT	65.5	11402	4166	4196	30	GCAAGAAGTAGACTAAAGCATAAAGATAGAG	57.75806452	26	38	47	85	18
21980	26627	26667	40	TGTTTGAATAGTAGTTGTCTGATTGTCCTCACTGCCGTCTT	65.5	12640	26692	26722	30	CATCATCTAACCAATCTTCTTCTTGCTCTTC	59.08064516	26	37	48	85	25
21981	26628	26668	40	GTTTGAATAGTAGTTGTCTGATTGTCCTCACTGCCGTCTTG	66.5	12640	26692	26722	30	CATCATCTAACCAATCTTCTTCTTGCTCTTC	59.08064516	26	37	48	85	24
21985	26632	26672	40	GAATAGTAGTTGTCTGATTGTCCTCACTGCCGTCTTGTTGA	66.5	12640	26692	26722	30	CATCATCTAACCAATCTTCTTCTTGCTCTTC	59.08064516	26	37	48	85	20
21774	4108	4148	40	GAACGGCATTTCCAGCAAAGCCAAAGCCTCATTATTATTCT	65.5	11403	4167	4197	30	CAAGAAGTAGACTAAAGCATAAAGATAGAGA	56.43548387	26	38	50	88	19
21981	26628	26668	40	GTTTGAATAGTAGTTGTCTGATTGTCCTCACTGCCGTCTTG	66.5	12641	26693	26723	30	ATCATCTAACCAATCTTCTTCTTGCTCTTCT	57.75806452	26	37	72	109	25
21982	26629	26669	40	TTTGAATAGTAGTTGTCTGATTGTCCTCACTGCCGTCTTGT	65.5	12641	26693	26723	30	ATCATCTAACCAATCTTCTTCTTGCTCTTCT	57.75806452	26	37	72	109	24
21999	26685	26725	40	TGACTATCATCATCTAACCAATCTTCTTCTTGCTCTTCTTC	63.5	12652	26726	26756	30	AGGTTGAAGAGCAGCAGAAGTGGCACCAAAT	63.0483871	26	49	66	115	1
21982	26629	26669	40	TTTGAATAGTAGTTGTCTGATTGTCCTCACTGCCGTCTTGT	65.5	12642	26694	26724	30	TCATCTAACCAATCTTCTTCTTGCTCTTCTT	57.75806452	26	37	102	139	25
21984	26631	26671	40	TGAATAGTAGTTGTCTGATTGTCCTCACTGCCGTCTTGTTG	66.5	12642	26694	26724	30	TCATCTAACCAATCTTCTTCTTGCTCTTCTT	57.75806452	26	38	102	140	23
21783	4117	4157	40	TTCCAGCAAAGCCAAAGCCTCATTATTATTCTTACAAAGTT	62.5	11408	4172	4202	30	AGTAGACTAAAGCATAAAGATAGAGAAAAGG	56.43548387	26	41	143	184	15
21784	4118	4158	40	TCCAGCAAAGCCAAAGCCTCATTATTATTCTTACAAAGTTT	62.5	11408	4172	4202	30	AGTAGACTAAAGCATAAAGATAGAGAAAAGG	56.43548387	26	46	143	189	14
21785	4119	4159	40	CCAGCAAAGCCAAAGCCTCATTATTATTCTTACAAAGTTTA	62.5	11408	4172	4202	30	AGTAGACTAAAGCATAAAGATAGAGAAAAGG	56.43548387	26	49	143	192	13
21778	4112	4152	40	GGCATTTCCAGCAAAGCCAAAGCCTCATTATTATTCTTACA	64.5	11408	4172	4202	30	AGTAGACTAAAGCATAAAGATAGAGAAAAGG	56.43548387	26	50	143	193	20
21781	4115	4155	40	ATTTCCAGCAAAGCCAAAGCCTCATTATTATTCTTACAAAG	62.5	11408	4172	4202	30	AGTAGACTAAAGCATAAAGATAGAGAAAAGG	56.43548387	26	50	143	193	17
21782	4116	4156	40	TTTCCAGCAAAGCCAAAGCCTCATTATTATTCTTACAAAGT	62.5	11409	4173	4203	30	GTAGACTAAAGCATAAAGATAGAGAAAAGGG	57.75806452	26	42	153	195	17
21779	4113	4153	40	GCATTTCCAGCAAAGCCAAAGCCTCATTATTATTCTTACAA	63.5	11409	4173	4203	30	GTAGACTAAAGCATAAAGATAGAGAAAAGGG	57.75806452	26	50	153	203	20
21783	4117	4157	40	TTCCAGCAAAGCCAAAGCCTCATTATTATTCTTACAAAGTT	62.5	11411	4175	4205	30	AGACTAAAGCATAAAGATAGAGAAAAGGGGC	59.08064516	26	41	162	203	18
21985	26632	26672	40	GAATAGTAGTTGTCTGATTGTCCTCACTGCCGTCTTGTTGA	66.5	12643	26695	26725	30	CATCTAACCAATCTTCTTCTTGCTCTTCTTC	59.08064516	26	37	167	204	23
21782	4116	4156	40	TTTCCAGCAAAGCCAAAGCCTCATTATTATTCTTACAAAGT	62.5	11412	4176	4206	30	GACTAAAGCATAAAGATAGAGAAAAGGGGCT	59.08064516	26	42	163	205	20
21983	26630	26670	40	TTGAATAGTAGTTGTCTGATTGTCCTCACTGCCGTCTTGTT	65.5	12643	26695	26725	30	CATCTAACCAATCTTCTTCTTGCTCTTCTTC	59.08064516	26	38	167	205	25
21782	4116	4156	40	TTTCCAGCAAAGCCAAAGCCTCATTATTATTCTTACAAAGT	62.5	11410	4174	4204	30	TAGACTAAAGCATAAAGATAGAGAAAAGGGG	57.75806452	26	42	166	208	18
21778	4112	4152	40	GGCATTTCCAGCAAAGCCAAAGCCTCATTATTATTCTTACA	64.5	11412	4176	4206	30	GACTAAAGCATAAAGATAGAGAAAAGGGGCT	59.08064516	26	50	163	213	24
21779	4113	4153	40	GCATTTCCAGCAAAGCCAAAGCCTCATTATTATTCTTACAA	63.5	11412	4176	4206	30	GACTAAAGCATAAAGATAGAGAAAAGGGGCT	59.08064516	26	50	163	213	23
21781	4115	4155	40	ATTTCCAGCAAAGCCAAAGCCTCATTATTATTCTTACAAAG	62.5	11412	4176	4206	30	GACTAAAGCATAAAGATAGAGAAAAGGGGCT	59.08064516	26	50	163	213	21
21785	4119	4159	40	CCAGCAAAGCCAAAGCCTCATTATTATTCTTACAAAGTTTA	62.5	11410	4174	4204	30	TAGACTAAAGCATAAAGATAGAGAAAAGGGG	57.75806452	26	49	166	215	15
21778	4112	4152	40	GGCATTTCCAGCAAAGCCAAAGCCTCATTATTATTCTTACA	64.5	11410	4174	4204	30	TAGACTAAAGCATAAAGATAGAGAAAAGGGG	57.75806452	26	50	166	216	22
21780	4114	4154	40	CATTTCCAGCAAAGCCAAAGCCTCATTATTATTCTTACAAA	62.5	11412	4176	4206	30	GACTAAAGCATAAAGATAGAGAAAAGGGGCT	59.08064516	26	53	163	216	22
21988	26635	26675	40	TAGTAGTTGTCTGATTGTCCTCACTGCCGTCTTGTTGACCA	67.5	12644	26696	26726	30	ATCTAACCAATCTTCTTCTTGCTCTTCTTCA	57.75806452	26	36	182	218	21
21780	4114	4154	40	CATTTCCAGCAAAGCCAAAGCCTCATTATTATTCTTACAAA	62.5	11410	4174	4204	30	TAGACTAAAGCATAAAGATAGAGAAAAGGGG	57.75806452	26	53	166	219	20
21984	26631	26671	40	TGAATAGTAGTTGTCTGATTGTCCTCACTGCCGTCTTGTTG	66.5	12644	26696	26726	30	ATCTAACCAATCTTCTTCTTGCTCTTCTTCA	57.75806452	26	38	182	220	25
21987	26634	26674	40	ATAGTAGTTGTCTGATTGTCCTCACTGCCGTCTTGTTGACC	67.5	12644	26696	26726	30	ATCTAACCAATCTTCTTCTTGCTCTTCTTCA	57.75806452	26	38	182	220	22
21989	26636	26676	40	AGTAGTTGTCTGATTGTCCTCACTGCCGTCTTGTTGACCAA	67.5	12645	26697	26727	30	TCTAACCAATCTTCTTCTTGCTCTTCTTCAG	59.08064516	26	36	189	225	21
21985	26632	26672	40	GAATAGTAGTTGTCTGATTGTCCTCACTGCCGTCTTGTTGA	66.5	12645	26697	26727	30	TCTAACCAATCTTCTTCTTGCTCTTCTTCAG	59.08064516	26	37	189	226	25
21989	26636	26676	40	AGTAGTTGTCTGATTGTCCTCACTGCCGTCTTGTTGACCAA	67.5	12647	26699	26729	30	TAACCAATCTTCTTCTTGCTCTTCTTCAGGT	59.08064516	26	36	194	230	23
21755	2854	2894	40	AAGCGTTCGTGATGTAGCAACAGTGATTTCTTTAGGCAGGT	66.5	13199	2919	2950	31	GGTGTCCAGCAATACGAAGATGTCCACGAAGG	65.66875	26	21	2	23	25
21757	2856	2896	40	GCGTTCGTGATGTAGCAACAGTGATTTCTTTAGGCAGGTCC	68.5	13199	2919	2950	31	GGTGTCCAGCAATACGAAGATGTCCACGAAGG	65.66875	26	22	2	24	23
21755	2854	2894	40	AAGCGTTCGTGATGTAGCAACAGTGATTTCTTTAGGCAGGT	66.5	13197	2917	2948	31	ATGGTGTCCAGCAATACGAAGATGTCCACGAA	63.10625	26	21	4	25	23
21755	2854	2894	40	AAGCGTTCGTGATGTAGCAACAGTGATTTCTTTAGGCAGGT	66.5	13198	2918	2949	31	TGGTGTCCAGCAATACGAAGATGTCCACGAAG	64.3875	26	21	4	25	24
21756	2855	2895	40	AGCGTTCGTGATGTAGCAACAGTGATTTCTTTAGGCAGGTC	67.5	13198	2918	2949	31	TGGTGTCCAGCAATACGAAGATGTCCACGAAG	64.3875	26	22	4	26	23
21756	2855	2895	40	AGCGTTCGTGATGTAGCAACAGTGATTTCTTTAGGCAGGTC	67.5	13200	2920	2951	31	GTGTCCAGCAATACGAAGATGTCCACGAAGGA	64.3875	26	22	4	26	25
21757	2856	2896	40	GCGTTCGTGATGTAGCAACAGTGATTTCTTTAGGCAGGTCC	68.5	13200	2920	2951	31	GTGTCCAGCAATACGAAGATGTCCACGAAGGA	64.3875	26	22	4	26	24
21757	2856	2896	40	GCGTTCGTGATGTAGCAACAGTGATTTCTTTAGGCAGGTCC	68.5	13201	2921	2952	31	TGTCCAGCAATACGAAGATGTCCACGAAGGAT	63.10625	26	22	4	26	25
21758	2857	2897	40	CGTTCGTGATGTAGCAACAGTGATTTCTTTAGGCAGGTCCT	67.5	13197	2917	2948	31	ATGGTGTCCAGCAATACGAAGATGTCCACGAA	63.10625	26	22	4	26	20
21758	2857	2897	40	CGTTCGTGATGTAGCAACAGTGATTTCTTTAGGCAGGTCCT	67.5	13200	2920	2951	31	GTGTCCAGCAATACGAAGATGTCCACGAAGGA	64.3875	26	22	4	26	23
21755	2854	2894	40	AAGCGTTCGTGATGTAGCAACAGTGATTTCTTTAGGCAGGT	66.5	13194	2914	2945	31	TAGATGGTGTCCAGCAATACGAAGATGTCCAC	63.10625	26	21	7	28	20
21755	2854	2894	40	AAGCGTTCGTGATGTAGCAACAGTGATTTCTTTAGGCAGGT	66.5	13195	2915	2946	31	AGATGGTGTCCAGCAATACGAAGATGTCCACG	64.3875	26	21	7	28	21
21754	2842	2882	40	TTTGTAATAAGAAAGCGTTCGTGATGTAGCAACAGTGATTT	62.5	13193	2883	2914	31	CTTTAGGCAGGTCCTTGATGTCACAGCGTCCT	65.66875	26	5	24	29	1
21942	19860	19900	40	GCTGAGGTGATAGAGGTTTGTGGTGGTTGGTAAAGAACATC	67.5	14041	19923	19954	31	TTGAGAGCCTTTGCGAGATGACAACAAGCAGC	64.3875	26	24	9	33	23
21887	15741	15781	40	TAACAATGAATAATAAGAATCTACAACAGGAACTCCACTAC	61.5	13812	15797	15828	31	TGAAATCACCGAAATCATACCAGTTACCATTG	59.2625	26	25	18	43	16
21887	15741	15781	40	TAACAATGAATAATAAGAATCTACAACAGGAACTCCACTAC	61.5	13815	15800	15831	31	AATCACCGAAATCATACCAGTTACCATTGAGA	59.2625	26	25	18	43	19
21878	15113	15153	40	TGATAGCAGCATTACCATCCTGAGCAAAGAAGAAGTGTTTT	64.5	13771	15176	15207	31	TAAAGAAACCCTTAGACACAGCAAAGTCATAG	59.2625	26	12	33	45	23
21879	15114	15154	40	GATAGCAGCATTACCATCCTGAGCAAAGAAGAAGTGTTTTA	64.5	13771	15176	15207	31	TAAAGAAACCCTTAGACACAGCAAAGTCATAG	59.2625	26	13	33	46	22
21877	15112	15152	40	CTGATAGCAGCATTACCATCCTGAGCAAAGAAGAAGTGTTT	65.5	13772	15177	15208	31	AAAGAAACCCTTAGACACAGCAAAGTCATAGA	59.2625	26	11	37	48	25
21878	15113	15153	40	TGATAGCAGCATTACCATCCTGAGCAAAGAAGAAGTGTTTT	64.5	13772	15177	15208	31	AAAGAAACCCTTAGACACAGCAAAGTCATAGA	59.2625	26	12	37	49	24
21879	15114	15154	40	GATAGCAGCATTACCATCCTGAGCAAAGAAGAAGTGTTTTA	64.5	13772	15177	15208	31	AAAGAAACCCTTAGACACAGCAAAGTCATAGA	59.2625	26	13	37	50	23
21988	26635	26675	40	TAGTAGTTGTCTGATTGTCCTCACTGCCGTCTTGTTGACCA	67.5	14351	26683	26714	31	GTTGACTATCATCATCTAACCAATCTTCTTCT	57.98125	26	36	22	58	8
21988	26635	26675	40	TAGTAGTTGTCTGATTGTCCTCACTGCCGTCTTGTTGACCA	67.5	14354	26686	26717	31	GACTATCATCATCTAACCAATCTTCTTCTTGC	59.2625	26	36	26	62	11
21989	26636	26676	40	AGTAGTTGTCTGATTGTCCTCACTGCCGTCTTGTTGACCAA	67.5	14355	26687	26718	31	ACTATCATCATCTAACCAATCTTCTTCTTGCT	57.98125	26	36	26	62	11
21987	26634	26674	40	ATAGTAGTTGTCTGATTGTCCTCACTGCCGTCTTGTTGACC	67.5	14355	26687	26718	31	ACTATCATCATCTAACCAATCTTCTTCTTGCT	57.98125	26	38	26	64	13
21988	26635	26675	40	TAGTAGTTGTCTGATTGTCCTCACTGCCGTCTTGTTGACCA	67.5	14356	26688	26719	31	CTATCATCATCTAACCAATCTTCTTCTTGCTC	59.2625	26	36	28	64	13
21986	26633	26673	40	AATAGTAGTTGTCTGATTGTCCTCACTGCCGTCTTGTTGAC	66.5	14356	26688	26719	31	CTATCATCATCTAACCAATCTTCTTCTTGCTC	59.2625	26	37	28	65	15
21987	26634	26674	40	ATAGTAGTTGTCTGATTGTCCTCACTGCCGTCTTGTTGACC	67.5	14356	26688	26719	31	CTATCATCATCTAACCAATCTTCTTCTTGCTC	59.2625	26	38	28	66	14
21942	19860	19900	40	GCTGAGGTGATAGAGGTTTGTGGTGGTTGGTAAAGAACATC	67.5	14036	19909	19940	31	AGTTACTGAAGTCATTGAGAGCCTTTGCGAGA	61.825	26	24	43	67	9
21988	26635	26675	40	TAGTAGTTGTCTGATTGTCCTCACTGCCGTCTTGTTGACCA	67.5	14357	26689	26720	31	TATCATCATCTAACCAATCTTCTTCTTGCTCT	57.98125	26	36	33	69	14
21979	26626	26666	40	TTGTTTGAATAGTAGTTGTCTGATTGTCCTCACTGCCGTCT	65.5	14357	26689	26720	31	TATCATCATCTAACCAATCTTCTTCTTGCTCT	57.98125	26	37	33	70	23
21990	26676	26716	40	ACAGTTTGTTGACTATCATCATCTAACCAATCTTCTTCTTG	62.5	14369	26725	26756	31	CAGGTTGAAGAGCAGCAGAAGTGGCACCAAAT	64.3875	26	8	68	76	9
21942	19860	19900	40	GCTGAGGTGATAGAGGTTTGTGGTGGTTGGTAAAGAACATC	67.5	14028	19901	19932	31	AGAACCTGAGTTACTGAAGTCATTGAGAGCCT	61.825	26	24	53	77	1
21991	26677	26717	40	CAGTTTGTTGACTATCATCATCTAACCAATCTTCTTCTTGC	63.5	14369	26725	26756	31	CAGGTTGAAGAGCAGCAGAAGTGGCACCAAAT	64.3875	26	10	68	78	8
21993	26679	26719	40	GTTTGTTGACTATCATCATCTAACCAATCTTCTTCTTGCTC	63.5	14369	26725	26756	31	CAGGTTGAAGAGCAGCAGAAGTGGCACCAAAT	64.3875	26	12	68	80	6
21990	26676	26716	40	ACAGTTTGTTGACTATCATCATCTAACCAATCTTCTTCTTG	62.5	14368	26724	26755	31	TCAGGTTGAAGAGCAGCAGAAGTGGCACCAAA	64.3875	26	8	74	82	8
21989	26636	26676	40	AGTAGTTGTCTGATTGTCCTCACTGCCGTCTTGTTGACCAA	67.5	14358	26690	26721	31	ATCATCATCTAACCAATCTTCTTCTTGCTCTT	57.98125	26	36	47	83	14
21994	26680	26720	40	TTTGTTGACTATCATCATCTAACCAATCTTCTTCTTGCTCT	62.5	14369	26725	26756	31	CAGGTTGAAGAGCAGCAGAAGTGGCACCAAAT	64.3875	26	15	68	83	5
21980	26627	26667	40	TGTTTGAATAGTAGTTGTCTGATTGTCCTCACTGCCGTCTT	65.5	14358	26690	26721	31	ATCATCATCTAACCAATCTTCTTCTTGCTCTT	57.98125	26	37	47	84	23
21988	26635	26675	40	TAGTAGTTGTCTGATTGTCCTCACTGCCGTCTTGTTGACCA	67.5	14359	26691	26722	31	TCATCATCTAACCAATCTTCTTCTTGCTCTTC	59.2625	26	36	49	85	16
21992	26678	26718	40	AGTTTGTTGACTATCATCATCTAACCAATCTTCTTCTTGCT	62.5	14368	26724	26755	31	TCAGGTTGAAGAGCAGCAGAAGTGGCACCAAA	64.3875	26	11	74	85	6
21979	26626	26666	40	TTGTTTGAATAGTAGTTGTCTGATTGTCCTCACTGCCGTCT	65.5	14359	26691	26722	31	TCATCATCTAACCAATCTTCTTCTTGCTCTTC	59.2625	26	37	49	86	25
21980	26627	26667	40	TGTTTGAATAGTAGTTGTCTGATTGTCCTCACTGCCGTCTT	65.5	14359	26691	26722	31	TCATCATCTAACCAATCTTCTTCTTGCTCTTC	59.2625	26	37	49	86	24
21993	26679	26719	40	GTTTGTTGACTATCATCATCTAACCAATCTTCTTCTTGCTC	63.5	14368	26724	26755	31	TCAGGTTGAAGAGCAGCAGAAGTGGCACCAAA	64.3875	26	12	74	86	5
21984	26631	26671	40	TGAATAGTAGTTGTCTGATTGTCCTCACTGCCGTCTTGTTG	66.5	14359	26691	26722	31	TCATCATCTAACCAATCTTCTTCTTGCTCTTC	59.2625	26	38	49	87	20
21774	4108	4148	40	GAACGGCATTTCCAGCAAAGCCAAAGCCTCATTATTATTCT	65.5	13283	4166	4197	31	GCAAGAAGTAGACTAAAGCATAAAGATAGAGA	57.98125	26	38	51	89	18
21994	26680	26720	40	TTTGTTGACTATCATCATCTAACCAATCTTCTTCTTGCTCT	62.5	14368	26724	26755	31	TCAGGTTGAAGAGCAGCAGAAGTGGCACCAAA	64.3875	26	15	74	89	4
21774	4108	4148	40	GAACGGCATTTCCAGCAAAGCCAAAGCCTCATTATTATTCT	65.5	13284	4167	4198	31	CAAGAAGTAGACTAAAGCATAAAGATAGAGAA	56.7	26	38	56	94	19
21998	26684	26724	40	TTGACTATCATCATCTAACCAATCTTCTTCTTGCTCTTCTT	62.5	14369	26725	26756	31	CAGGTTGAAGAGCAGCAGAAGTGGCACCAAAT	64.3875	26	38	68	106	1
21989	26636	26676	40	AGTAGTTGTCTGATTGTCCTCACTGCCGTCTTGTTGACCAA	67.5	14360	26692	26723	31	CATCATCTAACCAATCTTCTTCTTGCTCTTCT	59.2625	26	36	72	108	16
21980	26627	26667	40	TGTTTGAATAGTAGTTGTCTGATTGTCCTCACTGCCGTCTT	65.5	14360	26692	26723	31	CATCATCTAACCAATCTTCTTCTTGCTCTTCT	59.2625	26	37	72	109	25
21981	26628	26668	40	GTTTGAATAGTAGTTGTCTGATTGTCCTCACTGCCGTCTTG	66.5	14360	26692	26723	31	CATCATCTAACCAATCTTCTTCTTGCTCTTCT	59.2625	26	37	72	109	24
21985	26632	26672	40	GAATAGTAGTTGTCTGATTGTCCTCACTGCCGTCTTGTTGA	66.5	14360	26692	26723	31	CATCATCTAACCAATCTTCTTCTTGCTCTTCT	59.2625	26	37	72	109	20
21981	26628	26668	40	GTTTGAATAGTAGTTGTCTGATTGTCCTCACTGCCGTCTTG	66.5	14361	26693	26724	31	ATCATCTAACCAATCTTCTTCTTGCTCTTCTT	57.98125	26	37	102	139	25
21982	26629	26669	40	TTTGAATAGTAGTTGTCTGATTGTCCTCACTGCCGTCTTGT	65.5	14361	26693	26724	31	ATCATCTAACCAATCTTCTTCTTGCTCTTCTT	57.98125	26	37	102	139	24
21774	4108	4148	40	GAACGGCATTTCCAGCAAAGCCAAAGCCTCATTATTATTCT	65.5	13287	4170	4201	31	GAAGTAGACTAAAGCATAAAGATAGAGAAAAG	56.7	26	38	118	156	22
21776	4110	4150	40	ACGGCATTTCCAGCAAAGCCAAAGCCTCATTATTATTCTTA	64.5	13288	4171	4202	31	AAGTAGACTAAAGCATAAAGATAGAGAAAAGG	56.7	26	46	145	191	21
21784	4118	4158	40	TCCAGCAAAGCCAAAGCCTCATTATTATTCTTACAAAGTTT	62.5	13288	4171	4202	31	AAGTAGACTAAAGCATAAAGATAGAGAAAAGG	56.7	26	46	145	191	13
21777	4111	4151	40	CGGCATTTCCAGCAAAGCCAAAGCCTCATTATTATTCTTAC	65.5	13288	4171	4202	31	AAGTAGACTAAAGCATAAAGATAGAGAAAAGG	56.7	26	47	145	192	20
21785	4119	4159	40	CCAGCAAAGCCAAAGCCTCATTATTATTCTTACAAAGTTTA	62.5	13288	4171	4202	31	AAGTAGACTAAAGCATAAAGATAGAGAAAAGG	56.7	26	49	145	194	12
21780	4114	4154	40	CATTTCCAGCAAAGCCAAAGCCTCATTATTATTCTTACAAA	62.5	13288	4171	4202	31	AAGTAGACTAAAGCATAAAGATAGAGAAAAGG	56.7	26	53	145	198	17
21785	4119	4159	40	CCAGCAAAGCCAAAGCCTCATTATTATTCTTACAAAGTTTA	62.5	13289	4172	4203	31	AGTAGACTAAAGCATAAAGATAGAGAAAAGGG	57.98125	26	49	154	203	13
21778	4112	4152	40	GGCATTTCCAGCAAAGCCAAAGCCTCATTATTATTCTTACA	64.5	13289	4172	4203	31	AGTAGACTAAAGCATAAAGATAGAGAAAAGGG	57.98125	26	50	154	204	20
21781	4115	4155	40	ATTTCCAGCAAAGCCAAAGCCTCATTATTATTCTTACAAAG	62.5	13289	4172	4203	31	AGTAGACTAAAGCATAAAGATAGAGAAAAGGG	57.98125	26	50	154	204	17
21982	26629	26669	40	TTTGAATAGTAGTTGTCTGATTGTCCTCACTGCCGTCTTGT	65.5	14362	26694	26725	31	TCATCTAACCAATCTTCTTCTTGCTCTTCTTC	59.2625	26	37	169	206	25
21782	4116	4156	40	TTTCCAGCAAAGCCAAAGCCTCATTATTATTCTTACAAAGT	62.5	13292	4175	4206	31	AGACTAAAGCATAAAGATAGAGAAAAGGGGCT	59.2625	26	42	165	207	19
21984	26631	26671	40	TGAATAGTAGTTGTCTGATTGTCCTCACTGCCGTCTTGTTG	66.5	14362	26694	26725	31	TCATCTAACCAATCTTCTTCTTGCTCTTCTTC	59.2625	26	38	169	207	23
21782	4116	4156	40	TTTCCAGCAAAGCCAAAGCCTCATTATTATTCTTACAAAGT	62.5	13291	4174	4205	31	TAGACTAAAGCATAAAGATAGAGAAAAGGGGC	59.2625	26	42	167	209	18
21777	4111	4151	40	CGGCATTTCCAGCAAAGCCAAAGCCTCATTATTATTCTTAC	65.5	13292	4175	4206	31	AGACTAAAGCATAAAGATAGAGAAAAGGGGCT	59.2625	26	47	165	212	24
21778	4112	4152	40	GGCATTTCCAGCAAAGCCAAAGCCTCATTATTATTCTTACA	64.5	13292	4175	4206	31	AGACTAAAGCATAAAGATAGAGAAAAGGGGCT	59.2625	26	50	165	215	23
21779	4113	4153	40	GCATTTCCAGCAAAGCCAAAGCCTCATTATTATTCTTACAA	63.5	13292	4175	4206	31	AGACTAAAGCATAAAGATAGAGAAAAGGGGCT	59.2625	26	50	165	215	22
21781	4115	4155	40	ATTTCCAGCAAAGCCAAAGCCTCATTATTATTCTTACAAAG	62.5	13292	4175	4206	31	AGACTAAAGCATAAAGATAGAGAAAAGGGGCT	59.2625	26	50	165	215	20
21779	4113	4153	40	GCATTTCCAGCAAAGCCAAAGCCTCATTATTATTCTTACAA	63.5	13290	4173	4204	31	GTAGACTAAAGCATAAAGATAGAGAAAAGGGG	59.2625	26	50	166	216	20
21778	4112	4152	40	GGCATTTCCAGCAAAGCCAAAGCCTCATTATTATTCTTACA	64.5	13291	4174	4205	31	TAGACTAAAGCATAAAGATAGAGAAAAGGGGC	59.2625	26	50	167	217	22
21779	4113	4153	40	GCATTTCCAGCAAAGCCAAAGCCTCATTATTATTCTTACAA	63.5	13291	4174	4205	31	TAGACTAAAGCATAAAGATAGAGAAAAGGGGC	59.2625	26	50	167	217	21
21780	4114	4154	40	CATTTCCAGCAAAGCCAAAGCCTCATTATTATTCTTACAAA	62.5	13292	4175	4206	31	AGACTAAAGCATAAAGATAGAGAAAAGGGGCT	59.2625	26	53	165	218	21
21780	4114	4154	40	CATTTCCAGCAAAGCCAAAGCCTCATTATTATTCTTACAAA	62.5	13291	4174	4205	31	TAGACTAAAGCATAAAGATAGAGAAAAGGGGC	59.2625	26	53	167	220	20
21985	26632	26672	40	GAATAGTAGTTGTCTGATTGTCCTCACTGCCGTCTTGTTGA	66.5	14363	26695	26726	31	CATCTAACCAATCTTCTTCTTGCTCTTCTTCA	59.2625	26	37	183	220	23
21983	26630	26670	40	TTGAATAGTAGTTGTCTGATTGTCCTCACTGCCGTCTTGTT	65.5	14363	26695	26726	31	CATCTAACCAATCTTCTTCTTGCTCTTCTTCA	59.2625	26	38	183	221	25
21988	26635	26675	40	TAGTAGTTGTCTGATTGTCCTCACTGCCGTCTTGTTGACCA	67.5	14364	26696	26727	31	ATCTAACCAATCTTCTTCTTGCTCTTCTTCAG	59.2625	26	36	190	226	21
21984	26631	26671	40	TGAATAGTAGTTGTCTGATTGTCCTCACTGCCGTCTTGTTG	66.5	14364	26696	26727	31	ATCTAACCAATCTTCTTCTTGCTCTTCTTCAG	59.2625	26	38	190	228	25
21987	26634	26674	40	ATAGTAGTTGTCTGATTGTCCTCACTGCCGTCTTGTTGACC	67.5	14364	26696	26727	31	ATCTAACCAATCTTCTTCTTGCTCTTCTTCAG	59.2625	26	38	190	228	22
21989	26636	26676	40	AGTAGTTGTCTGATTGTCCTCACTGCCGTCTTGTTGACCAA	67.5	14365	26697	26728	31	TCTAACCAATCTTCTTCTTGCTCTTCTTCAGG	60.54375	26	36	192	228	21
21985	26632	26672	40	GAATAGTAGTTGTCTGATTGTCCTCACTGCCGTCTTGTTGA	66.5	14365	26697	26728	31	TCTAACCAATCTTCTTCTTGCTCTTCTTCAGG	60.54375	26	37	192	229	25
21755	2854	2894	40	AAGCGTTCGTGATGTAGCAACAGTGATTTCTTTAGGCAGGT	66.5	14849	2918	2950	32	TGGTGTCCAGCAATACGAAGATGTCCACGAAGG	65.64545455	26	21	4	25	24
21755	2854	2894	40	AAGCGTTCGTGATGTAGCAACAGTGATTTCTTTAGGCAGGT	66.5	14850	2919	2951	32	GGTGTCCAGCAATACGAAGATGTCCACGAAGGA	65.64545455	26	21	4	25	25
21755	2854	2894	40	AAGCGTTCGTGATGTAGCAACAGTGATTTCTTTAGGCAGGT	66.5	14848	2917	2949	32	ATGGTGTCCAGCAATACGAAGATGTCCACGAAG	64.4030303	26	21	5	26	23
21756	2855	2895	40	AGCGTTCGTGATGTAGCAACAGTGATTTCTTTAGGCAGGTC	67.5	14849	2918	2950	32	TGGTGTCCAGCAATACGAAGATGTCCACGAAGG	65.64545455	26	22	4	26	23
21756	2855	2895	40	AGCGTTCGTGATGTAGCAACAGTGATTTCTTTAGGCAGGTC	67.5	14851	2920	2952	32	GTGTCCAGCAATACGAAGATGTCCACGAAGGAT	64.4030303	26	22	4	26	25
21757	2856	2896	40	GCGTTCGTGATGTAGCAACAGTGATTTCTTTAGGCAGGTCC	68.5	14850	2919	2951	32	GGTGTCCAGCAATACGAAGATGTCCACGAAGGA	65.64545455	26	22	4	26	23
21757	2856	2896	40	GCGTTCGTGATGTAGCAACAGTGATTTCTTTAGGCAGGTCC	68.5	14851	2920	2952	32	GTGTCCAGCAATACGAAGATGTCCACGAAGGAT	64.4030303	26	22	4	26	24
21758	2857	2897	40	CGTTCGTGATGTAGCAACAGTGATTTCTTTAGGCAGGTCCT	67.5	14851	2920	2952	32	GTGTCCAGCAATACGAAGATGTCCACGAAGGAT	64.4030303	26	22	4	26	23
21758	2857	2897	40	CGTTCGTGATGTAGCAACAGTGATTTCTTTAGGCAGGTCCT	67.5	14848	2917	2949	32	ATGGTGTCCAGCAATACGAAGATGTCCACGAAG	64.4030303	26	22	5	27	20
21755	2854	2894	40	AAGCGTTCGTGATGTAGCAACAGTGATTTCTTTAGGCAGGT	66.5	14845	2914	2946	32	TAGATGGTGTCCAGCAATACGAAGATGTCCACG	64.4030303	26	21	7	28	20
21755	2854	2894	40	AAGCGTTCGTGATGTAGCAACAGTGATTTCTTTAGGCAGGT	66.5	14846	2915	2947	32	AGATGGTGTCCAGCAATACGAAGATGTCCACGA	64.4030303	26	21	7	28	21
21887	15741	15781	40	TAACAATGAATAATAAGAATCTACAACAGGAACTCCACTAC	61.5	15377	15797	15829	32	TGAAATCACCGAAATCATACCAGTTACCATTGA	59.43333333	26	25	18	43	16
21887	15741	15781	40	TAACAATGAATAATAAGAATCTACAACAGGAACTCCACTAC	61.5	15380	15800	15832	32	AATCACCGAAATCATACCAGTTACCATTGAGAT	59.43333333	26	25	21	46	19
21877	15112	15152	40	CTGATAGCAGCATTACCATCCTGAGCAAAGAAGAAGTGTTT	65.5	15340	15176	15208	32	TAAAGAAACCCTTAGACACAGCAAAGTCATAGA	59.43333333	26	11	40	51	24
21988	26635	26675	40	TAGTAGTTGTCTGATTGTCCTCACTGCCGTCTTGTTGACCA	67.5	15839	26683	26715	32	GTTGACTATCATCATCTAACCAATCTTCTTCTT	58.19090909	26	36	25	61	8
21988	26635	26675	40	TAGTAGTTGTCTGATTGTCCTCACTGCCGTCTTGTTGACCA	67.5	15842	26686	26718	32	GACTATCATCATCTAACCAATCTTCTTCTTGCT	59.43333333	26	36	27	63	11
21989	26636	26676	40	AGTAGTTGTCTGATTGTCCTCACTGCCGTCTTGTTGACCAA	67.5	15843	26687	26719	32	ACTATCATCATCTAACCAATCTTCTTCTTGCTC	59.43333333	26	36	30	66	11
21942	19860	19900	40	GCTGAGGTGATAGAGGTTTGTGGTGGTTGGTAAAGAACATC	67.5	15573	19910	19942	32	GTTACTGAAGTCATTGAGAGCCTTTGCGAGATG	63.16060606	26	24	43	67	10
21987	26634	26674	40	ATAGTAGTTGTCTGATTGTCCTCACTGCCGTCTTGTTGACC	67.5	15843	26687	26719	32	ACTATCATCATCTAACCAATCTTCTTCTTGCTC	59.43333333	26	38	30	68	13
21942	19860	19900	40	GCTGAGGTGATAGAGGTTTGTGGTGGTTGGTAAAGAACATC	67.5	15572	19909	19941	32	AGTTACTGAAGTCATTGAGAGCCTTTGCGAGAT	61.91818182	26	24	45	69	9
21988	26635	26675	40	TAGTAGTTGTCTGATTGTCCTCACTGCCGTCTTGTTGACCA	67.5	15844	26688	26720	32	CTATCATCATCTAACCAATCTTCTTCTTGCTCT	59.43333333	26	36	34	70	13
21986	26633	26673	40	AATAGTAGTTGTCTGATTGTCCTCACTGCCGTCTTGTTGAC	66.5	15844	26688	26720	32	CTATCATCATCTAACCAATCTTCTTCTTGCTCT	59.43333333	26	37	34	71	15
21987	26634	26674	40	ATAGTAGTTGTCTGATTGTCCTCACTGCCGTCTTGTTGACC	67.5	15844	26688	26720	32	CTATCATCATCTAACCAATCTTCTTCTTGCTCT	59.43333333	26	38	34	72	14
21942	19860	19900	40	GCTGAGGTGATAGAGGTTTGTGGTGGTTGGTAAAGAACATC	67.5	15564	19901	19933	32	AGAACCTGAGTTACTGAAGTCATTGAGAGCCTT	61.91818182	26	24	54	78	1
21990	26676	26716	40	ACAGTTTGTTGACTATCATCATCTAACCAATCTTCTTCTTG	62.5	15854	26724	26756	32	TCAGGTTGAAGAGCAGCAGAAGTGGCACCAAAT	64.4030303	26	8	76	84	8
21988	26635	26675	40	TAGTAGTTGTCTGATTGTCCTCACTGCCGTCTTGTTGACCA	67.5	15845	26689	26721	32	TATCATCATCTAACCAATCTTCTTCTTGCTCTT	58.19090909	26	36	51	87	14
21992	26678	26718	40	AGTTTGTTGACTATCATCATCTAACCAATCTTCTTCTTGCT	62.5	15854	26724	26756	32	TCAGGTTGAAGAGCAGCAGAAGTGGCACCAAAT	64.4030303	26	11	76	87	6
21979	26626	26666	40	TTGTTTGAATAGTAGTTGTCTGATTGTCCTCACTGCCGTCT	65.5	15845	26689	26721	32	TATCATCATCTAACCAATCTTCTTCTTGCTCTT	58.19090909	26	37	51	88	23
21993	26679	26719	40	GTTTGTTGACTATCATCATCTAACCAATCTTCTTCTTGCTC	63.5	15854	26724	26756	32	TCAGGTTGAAGAGCAGCAGAAGTGGCACCAAAT	64.4030303	26	12	76	88	5
21989	26636	26676	40	AGTAGTTGTCTGATTGTCCTCACTGCCGTCTTGTTGACCAA	67.5	15846	26690	26722	32	ATCATCATCTAACCAATCTTCTTCTTGCTCTTC	59.43333333	26	36	54	90	14
21980	26627	26667	40	TGTTTGAATAGTAGTTGTCTGATTGTCCTCACTGCCGTCTT	65.5	15846	26690	26722	32	ATCATCATCTAACCAATCTTCTTCTTGCTCTTC	59.43333333	26	37	54	91	23
21994	26680	26720	40	TTTGTTGACTATCATCATCTAACCAATCTTCTTCTTGCTCT	62.5	15854	26724	26756	32	TCAGGTTGAAGAGCAGCAGAAGTGGCACCAAAT	64.4030303	26	15	76	91	4
21774	4108	4148	40	GAACGGCATTTCCAGCAAAGCCAAAGCCTCATTATTATTCT	65.5	14924	4166	4198	32	GCAAGAAGTAGACTAAAGCATAAAGATAGAGAA	58.19090909	26	38	57	95	18
21997	26683	26723	40	GTTGACTATCATCATCTAACCAATCTTCTTCTTGCTCTTCT	63.5	15854	26724	26756	32	TCAGGTTGAAGAGCAGCAGAAGTGGCACCAAAT	64.4030303	26	31	76	107	1
21988	26635	26675	40	TAGTAGTTGTCTGATTGTCCTCACTGCCGTCTTGTTGACCA	67.5	15847	26691	26723	32	TCATCATCTAACCAATCTTCTTCTTGCTCTTCT	59.43333333	26	36	73	109	16
21979	26626	26666	40	TTGTTTGAATAGTAGTTGTCTGATTGTCCTCACTGCCGTCT	65.5	15847	26691	26723	32	TCATCATCTAACCAATCTTCTTCTTGCTCTTCT	59.43333333	26	37	73	110	25
21980	26627	26667	40	TGTTTGAATAGTAGTTGTCTGATTGTCCTCACTGCCGTCTT	65.5	15847	26691	26723	32	TCATCATCTAACCAATCTTCTTCTTGCTCTTCT	59.43333333	26	37	73	110	24
21984	26631	26671	40	TGAATAGTAGTTGTCTGATTGTCCTCACTGCCGTCTTGTTG	66.5	15847	26691	26723	32	TCATCATCTAACCAATCTTCTTCTTGCTCTTCT	59.43333333	26	38	73	111	20
21989	26636	26676	40	AGTAGTTGTCTGATTGTCCTCACTGCCGTCTTGTTGACCAA	67.5	15848	26692	26724	32	CATCATCTAACCAATCTTCTTCTTGCTCTTCTT	59.43333333	26	36	102	138	16
21980	26627	26667	40	TGTTTGAATAGTAGTTGTCTGATTGTCCTCACTGCCGTCTT	65.5	15848	26692	26724	32	CATCATCTAACCAATCTTCTTCTTGCTCTTCTT	59.43333333	26	37	102	139	25
21981	26628	26668	40	GTTTGAATAGTAGTTGTCTGATTGTCCTCACTGCCGTCTTG	66.5	15848	26692	26724	32	CATCATCTAACCAATCTTCTTCTTGCTCTTCTT	59.43333333	26	37	102	139	24
21985	26632	26672	40	GAATAGTAGTTGTCTGATTGTCCTCACTGCCGTCTTGTTGA	66.5	15848	26692	26724	32	CATCATCTAACCAATCTTCTTCTTGCTCTTCTT	59.43333333	26	37	102	139	20
21775	4109	4149	40	AACGGCATTTCCAGCAAAGCCAAAGCCTCATTATTATTCTT	64.5	14928	4170	4202	32	GAAGTAGACTAAAGCATAAAGATAGAGAAAAGG	58.19090909	26	42	146	188	21
21776	4110	4150	40	ACGGCATTTCCAGCAAAGCCAAAGCCTCATTATTATTCTTA	64.5	14928	4170	4202	32	GAAGTAGACTAAAGCATAAAGATAGAGAAAAGG	58.19090909	26	46	146	192	20
21784	4118	4158	40	TCCAGCAAAGCCAAAGCCTCATTATTATTCTTACAAAGTTT	62.5	14928	4170	4202	32	GAAGTAGACTAAAGCATAAAGATAGAGAAAAGG	58.19090909	26	46	146	192	12
21777	4111	4151	40	CGGCATTTCCAGCAAAGCCAAAGCCTCATTATTATTCTTAC	65.5	14928	4170	4202	32	GAAGTAGACTAAAGCATAAAGATAGAGAAAAGG	58.19090909	26	47	146	193	19
21782	4116	4156	40	TTTCCAGCAAAGCCAAAGCCTCATTATTATTCTTACAAAGT	62.5	14929	4171	4203	32	AAGTAGACTAAAGCATAAAGATAGAGAAAAGGG	58.19090909	26	42	156	198	15
21776	4110	4150	40	ACGGCATTTCCAGCAAAGCCAAAGCCTCATTATTATTCTTA	64.5	14929	4171	4203	32	AAGTAGACTAAAGCATAAAGATAGAGAAAAGGG	58.19090909	26	46	156	202	21
21784	4118	4158	40	TCCAGCAAAGCCAAAGCCTCATTATTATTCTTACAAAGTTT	62.5	14929	4171	4203	32	AAGTAGACTAAAGCATAAAGATAGAGAAAAGGG	58.19090909	26	46	156	202	13
21777	4111	4151	40	CGGCATTTCCAGCAAAGCCAAAGCCTCATTATTATTCTTAC	65.5	14929	4171	4203	32	AAGTAGACTAAAGCATAAAGATAGAGAAAAGGG	58.19090909	26	47	156	203	20
21785	4119	4159	40	CCAGCAAAGCCAAAGCCTCATTATTATTCTTACAAAGTTTA	62.5	14929	4171	4203	32	AAGTAGACTAAAGCATAAAGATAGAGAAAAGGG	58.19090909	26	49	156	205	12
21981	26628	26668	40	GTTTGAATAGTAGTTGTCTGATTGTCCTCACTGCCGTCTTG	66.5	15849	26693	26725	32	ATCATCTAACCAATCTTCTTCTTGCTCTTCTTC	59.43333333	26	37	169	206	25
21982	26629	26669	40	TTTGAATAGTAGTTGTCTGATTGTCCTCACTGCCGTCTTGT	65.5	15849	26693	26725	32	ATCATCTAACCAATCTTCTTCTTGCTCTTCTTC	59.43333333	26	37	169	206	24
21780	4114	4154	40	CATTTCCAGCAAAGCCAAAGCCTCATTATTATTCTTACAAA	62.5	14929	4171	4203	32	AAGTAGACTAAAGCATAAAGATAGAGAAAAGGG	58.19090909	26	53	156	209	17
21785	4119	4159	40	CCAGCAAAGCCAAAGCCTCATTATTATTCTTACAAAGTTTA	62.5	14930	4172	4204	32	AGTAGACTAAAGCATAAAGATAGAGAAAAGGGG	59.43333333	26	49	167	216	13
21777	4111	4151	40	CGGCATTTCCAGCAAAGCCAAAGCCTCATTATTATTCTTAC	65.5	14932	4174	4206	32	TAGACTAAAGCATAAAGATAGAGAAAAGGGGCT	59.43333333	26	47	170	217	23
21778	4112	4152	40	GGCATTTCCAGCAAAGCCAAAGCCTCATTATTATTCTTACA	64.5	14930	4172	4204	32	AGTAGACTAAAGCATAAAGATAGAGAAAAGGGG	59.43333333	26	50	167	217	20
21779	4113	4153	40	GCATTTCCAGCAAAGCCAAAGCCTCATTATTATTCTTACAA	63.5	14931	4173	4205	32	GTAGACTAAAGCATAAAGATAGAGAAAAGGGGC	60.67575758	26	50	167	217	20
21781	4115	4155	40	ATTTCCAGCAAAGCCAAAGCCTCATTATTATTCTTACAAAG	62.5	14930	4172	4204	32	AGTAGACTAAAGCATAAAGATAGAGAAAAGGGG	59.43333333	26	50	167	217	17
21779	4113	4153	40	GCATTTCCAGCAAAGCCAAAGCCTCATTATTATTCTTACAA	63.5	14932	4174	4206	32	TAGACTAAAGCATAAAGATAGAGAAAAGGGGCT	59.43333333	26	50	170	220	21
21781	4115	4155	40	ATTTCCAGCAAAGCCAAAGCCTCATTATTATTCTTACAAAG	62.5	14932	4174	4206	32	TAGACTAAAGCATAAAGATAGAGAAAAGGGGCT	59.43333333	26	50	170	220	19
21982	26629	26669	40	TTTGAATAGTAGTTGTCTGATTGTCCTCACTGCCGTCTTGT	65.5	15850	26694	26726	32	TCATCTAACCAATCTTCTTCTTGCTCTTCTTCA	59.43333333	26	37	185	222	25
21984	26631	26671	40	TGAATAGTAGTTGTCTGATTGTCCTCACTGCCGTCTTGTTG	66.5	15850	26694	26726	32	TCATCTAACCAATCTTCTTCTTGCTCTTCTTCA	59.43333333	26	38	185	223	23
21985	26632	26672	40	GAATAGTAGTTGTCTGATTGTCCTCACTGCCGTCTTGTTGA	66.5	15851	26695	26727	32	CATCTAACCAATCTTCTTCTTGCTCTTCTTCAG	60.67575758	26	37	191	228	23
21983	26630	26670	40	TTGAATAGTAGTTGTCTGATTGTCCTCACTGCCGTCTTGTT	65.5	15851	26695	26727	32	CATCTAACCAATCTTCTTCTTGCTCTTCTTCAG	60.67575758	26	38	191	229	25
21988	26635	26675	40	TAGTAGTTGTCTGATTGTCCTCACTGCCGTCTTGTTGACCA	67.5	15852	26696	26728	32	ATCTAACCAATCTTCTTCTTGCTCTTCTTCAGG	60.67575758	26	36	193	229	21
21984	26631	26671	40	TGAATAGTAGTTGTCTGATTGTCCTCACTGCCGTCTTGTTG	66.5	15852	26696	26728	32	ATCTAACCAATCTTCTTCTTGCTCTTCTTCAGG	60.67575758	26	38	193	231	25
21987	26634	26674	40	ATAGTAGTTGTCTGATTGTCCTCACTGCCGTCTTGTTGACC	67.5	15852	26696	26728	32	ATCTAACCAATCTTCTTCTTGCTCTTCTTCAGG	60.67575758	26	38	193	231	22
21989	26636	26676	40	AGTAGTTGTCTGATTGTCCTCACTGCCGTCTTGTTGACCAA	67.5	15853	26697	26729	32	TCTAACCAATCTTCTTCTTGCTCTTCTTCAGGT	60.67575758	26	36	196	232	21
21985	26632	26672	40	GAATAGTAGTTGTCTGATTGTCCTCACTGCCGTCTTGTTGA	66.5	15853	26697	26729	32	TCTAACCAATCTTCTTCTTGCTCTTCTTCAGGT	60.67575758	26	37	196	233	25
21755	2854	2894	40	AAGCGTTCGTGATGTAGCAACAGTGATTTCTTTAGGCAGGT	66.5	16269	2914	2947	33	TAGATGGTGTCCAGCAATACGAAGATGTCCACGA	64.41764706	26	21	1	22	20
21755	2854	2894	40	AAGCGTTCGTGATGTAGCAACAGTGATTTCTTTAGGCAGGT	66.5	16270	2915	2948	33	AGATGGTGTCCAGCAATACGAAGATGTCCACGAA	64.41764706	26	21	1	22	21
21755	2854	2894	40	AAGCGTTCGTGATGTAGCAACAGTGATTTCTTTAGGCAGGT	66.5	16272	2917	2950	33	ATGGTGTCCAGCAATACGAAGATGTCCACGAAGG	65.62352941	26	21	1	22	23
21755	2854	2894	40	AAGCGTTCGTGATGTAGCAACAGTGATTTCTTTAGGCAGGT	66.5	16273	2918	2951	33	TGGTGTCCAGCAATACGAAGATGTCCACGAAGGA	65.62352941	26	21	1	22	24
21755	2854	2894	40	AAGCGTTCGTGATGTAGCAACAGTGATTTCTTTAGGCAGGT	66.5	16274	2919	2952	33	GGTGTCCAGCAATACGAAGATGTCCACGAAGGAT	65.62352941	26	21	1	22	25
21756	2855	2895	40	AGCGTTCGTGATGTAGCAACAGTGATTTCTTTAGGCAGGTC	67.5	16273	2918	2951	33	TGGTGTCCAGCAATACGAAGATGTCCACGAAGGA	65.62352941	26	22	1	23	23
21757	2856	2896	40	GCGTTCGTGATGTAGCAACAGTGATTTCTTTAGGCAGGTCC	68.5	16274	2919	2952	33	GGTGTCCAGCAATACGAAGATGTCCACGAAGGAT	65.62352941	26	22	1	23	23
21758	2857	2897	40	CGTTCGTGATGTAGCAACAGTGATTTCTTTAGGCAGGTCCT	67.5	16272	2917	2950	33	ATGGTGTCCAGCAATACGAAGATGTCCACGAAGG	65.62352941	26	22	1	23	20
21887	15741	15781	40	TAACAATGAATAATAAGAATCTACAACAGGAACTCCACTAC	61.5	16722	15797	15830	33	TGAAATCACCGAAATCATACCAGTTACCATTGAG	60.8	26	25	4	29	16
21942	19860	19900	40	GCTGAGGTGATAGAGGTTTGTGGTGGTTGGTAAAGAACATC	67.5	16893	19909	19942	33	AGTTACTGAAGTCATTGAGAGCCTTTGCGAGATG	63.21176471	26	24	13	37	9
21942	19860	19900	40	GCTGAGGTGATAGAGGTTTGTGGTGGTTGGTAAAGAACATC	67.5	16889	19905	19938	33	CCTGAGTTACTGAAGTCATTGAGAGCCTTTGCGA	64.41764706	26	24	16	40	5
21988	26635	26675	40	TAGTAGTTGTCTGATTGTCCTCACTGCCGTCTTGTTGACCA	67.5	17118	26683	26716	33	GTTGACTATCATCATCTAACCAATCTTCTTCTTG	59.59411765	26	36	6	42	8
21942	19860	19900	40	GCTGAGGTGATAGAGGTTTGTGGTGGTTGGTAAAGAACATC	67.5	16885	19901	19934	33	AGAACCTGAGTTACTGAAGTCATTGAGAGCCTTT	62.00588235	26	24	19	43	1
21988	26635	26675	40	TAGTAGTTGTCTGATTGTCCTCACTGCCGTCTTGTTGACCA	67.5	17121	26686	26719	33	GACTATCATCATCTAACCAATCTTCTTCTTGCTC	60.8	26	36	8	44	11
21989	26636	26676	40	AGTAGTTGTCTGATTGTCCTCACTGCCGTCTTGTTGACCAA	67.5	17122	26687	26720	33	ACTATCATCATCTAACCAATCTTCTTCTTGCTCT	59.59411765	26	36	11	47	11
21988	26635	26675	40	TAGTAGTTGTCTGATTGTCCTCACTGCCGTCTTGTTGACCA	67.5	17123	26688	26721	33	CTATCATCATCTAACCAATCTTCTTCTTGCTCTT	59.59411765	26	36	15	51	13
21986	26633	26673	40	AATAGTAGTTGTCTGATTGTCCTCACTGCCGTCTTGTTGAC	66.5	17123	26688	26721	33	CTATCATCATCTAACCAATCTTCTTCTTGCTCTT	59.59411765	26	37	15	52	15
21987	26634	26674	40	ATAGTAGTTGTCTGATTGTCCTCACTGCCGTCTTGTTGACC	67.5	17123	26688	26721	33	CTATCATCATCTAACCAATCTTCTTCTTGCTCTT	59.59411765	26	38	15	53	14
21988	26635	26675	40	TAGTAGTTGTCTGATTGTCCTCACTGCCGTCTTGTTGACCA	67.5	17124	26689	26722	33	TATCATCATCTAACCAATCTTCTTCTTGCTCTTC	59.59411765	26	36	26	62	14
21979	26626	26666	40	TTGTTTGAATAGTAGTTGTCTGATTGTCCTCACTGCCGTCT	65.5	17124	26689	26722	33	TATCATCATCTAACCAATCTTCTTCTTGCTCTTC	59.59411765	26	37	26	63	23
21989	26636	26676	40	AGTAGTTGTCTGATTGTCCTCACTGCCGTCTTGTTGACCAA	67.5	17125	26690	26723	33	ATCATCATCTAACCAATCTTCTTCTTGCTCTTCT	59.59411765	26	36	27	63	14
21980	26627	26667	40	TGTTTGAATAGTAGTTGTCTGATTGTCCTCACTGCCGTCTT	65.5	17125	26690	26723	33	ATCATCATCTAACCAATCTTCTTCTTGCTCTTCT	59.59411765	26	37	27	64	23
21988	26635	26675	40	TAGTAGTTGTCTGATTGTCCTCACTGCCGTCTTGTTGACCA	67.5	17126	26691	26724	33	TCATCATCTAACCAATCTTCTTCTTGCTCTTCTT	59.59411765	26	36	35	71	16
21979	26626	26666	40	TTGTTTGAATAGTAGTTGTCTGATTGTCCTCACTGCCGTCT	65.5	17126	26691	26724	33	TCATCATCTAACCAATCTTCTTCTTGCTCTTCTT	59.59411765	26	37	35	72	25
21980	26627	26667	40	TGTTTGAATAGTAGTTGTCTGATTGTCCTCACTGCCGTCTT	65.5	17126	26691	26724	33	TCATCATCTAACCAATCTTCTTCTTGCTCTTCTT	59.59411765	26	37	35	72	24
21984	26631	26671	40	TGAATAGTAGTTGTCTGATTGTCCTCACTGCCGTCTTGTTG	66.5	17126	26691	26724	33	TCATCATCTAACCAATCTTCTTCTTGCTCTTCTT	59.59411765	26	38	35	73	20
21775	4109	4149	40	AACGGCATTTCCAGCAAAGCCAAAGCCTCATTATTATTCTT	64.5	16341	4169	4202	33	AGAAGTAGACTAAAGCATAAAGATAGAGAAAAGG	58.38823529	26	42	40	82	20
21989	26636	26676	40	AGTAGTTGTCTGATTGTCCTCACTGCCGTCTTGTTGACCAA	67.5	17127	26692	26725	33	CATCATCTAACCAATCTTCTTCTTGCTCTTCTTC	60.8	26	36	46	82	16
21980	26627	26667	40	TGTTTGAATAGTAGTTGTCTGATTGTCCTCACTGCCGTCTT	65.5	17127	26692	26725	33	CATCATCTAACCAATCTTCTTCTTGCTCTTCTTC	60.8	26	37	46	83	25
21981	26628	26668	40	GTTTGAATAGTAGTTGTCTGATTGTCCTCACTGCCGTCTTG	66.5	17127	26692	26725	33	CATCATCTAACCAATCTTCTTCTTGCTCTTCTTC	60.8	26	37	46	83	24
21985	26632	26672	40	GAATAGTAGTTGTCTGATTGTCCTCACTGCCGTCTTGTTGA	66.5	17127	26692	26725	33	CATCATCTAACCAATCTTCTTCTTGCTCTTCTTC	60.8	26	37	46	83	20
21775	4109	4149	40	AACGGCATTTCCAGCAAAGCCAAAGCCTCATTATTATTCTT	64.5	16342	4170	4203	33	GAAGTAGACTAAAGCATAAAGATAGAGAAAAGGG	59.59411765	26	42	43	85	21
21782	4116	4156	40	TTTCCAGCAAAGCCAAAGCCTCATTATTATTCTTACAAAGT	62.5	16343	4171	4204	33	AAGTAGACTAAAGCATAAAGATAGAGAAAAGGGG	59.59411765	26	42	45	87	15
21981	26628	26668	40	GTTTGAATAGTAGTTGTCTGATTGTCCTCACTGCCGTCTTG	66.5	17128	26693	26726	33	ATCATCTAACCAATCTTCTTCTTGCTCTTCTTCA	59.59411765	26	37	50	87	25
21982	26629	26669	40	TTTGAATAGTAGTTGTCTGATTGTCCTCACTGCCGTCTTGT	65.5	17128	26693	26726	33	ATCATCTAACCAATCTTCTTCTTGCTCTTCTTCA	59.59411765	26	37	50	87	24
21982	26629	26669	40	TTTGAATAGTAGTTGTCTGATTGTCCTCACTGCCGTCTTGT	65.5	17129	26694	26727	33	TCATCTAACCAATCTTCTTCTTGCTCTTCTTCAG	60.8	26	37	50	87	25
21985	26632	26672	40	GAATAGTAGTTGTCTGATTGTCCTCACTGCCGTCTTGTTGA	66.5	17130	26695	26728	33	CATCTAACCAATCTTCTTCTTGCTCTTCTTCAGG	62.00588235	26	37	50	87	23
21983	26630	26670	40	TTGAATAGTAGTTGTCTGATTGTCCTCACTGCCGTCTTGTT	65.5	17130	26695	26728	33	CATCTAACCAATCTTCTTCTTGCTCTTCTTCAGG	62.00588235	26	38	50	88	25
21984	26631	26671	40	TGAATAGTAGTTGTCTGATTGTCCTCACTGCCGTCTTGTTG	66.5	17129	26694	26727	33	TCATCTAACCAATCTTCTTCTTGCTCTTCTTCAG	60.8	26	38	50	88	23
21988	26635	26675	40	TAGTAGTTGTCTGATTGTCCTCACTGCCGTCTTGTTGACCA	67.5	17131	26696	26729	33	ATCTAACCAATCTTCTTCTTGCTCTTCTTCAGGT	60.8	26	36	52	88	21
21776	4110	4150	40	ACGGCATTTCCAGCAAAGCCAAAGCCTCATTATTATTCTTA	64.5	16342	4170	4203	33	GAAGTAGACTAAAGCATAAAGATAGAGAAAAGGG	59.59411765	26	46	43	89	20
21784	4118	4158	40	TCCAGCAAAGCCAAAGCCTCATTATTATTCTTACAAAGTTT	62.5	16342	4170	4203	33	GAAGTAGACTAAAGCATAAAGATAGAGAAAAGGG	59.59411765	26	46	43	89	12
21777	4111	4151	40	CGGCATTTCCAGCAAAGCCAAAGCCTCATTATTATTCTTAC	65.5	16342	4170	4203	33	GAAGTAGACTAAAGCATAAAGATAGAGAAAAGGG	59.59411765	26	47	43	90	19
21984	26631	26671	40	TGAATAGTAGTTGTCTGATTGTCCTCACTGCCGTCTTGTTG	66.5	17131	26696	26729	33	ATCTAACCAATCTTCTTCTTGCTCTTCTTCAGGT	60.8	26	38	52	90	25
21987	26634	26674	40	ATAGTAGTTGTCTGATTGTCCTCACTGCCGTCTTGTTGACC	67.5	17131	26696	26729	33	ATCTAACCAATCTTCTTCTTGCTCTTCTTCAGGT	60.8	26	38	52	90	22
21776	4110	4150	40	ACGGCATTTCCAGCAAAGCCAAAGCCTCATTATTATTCTTA	64.5	16343	4171	4204	33	AAGTAGACTAAAGCATAAAGATAGAGAAAAGGGG	59.59411765	26	46	45	91	21
21784	4118	4158	40	TCCAGCAAAGCCAAAGCCTCATTATTATTCTTACAAAGTTT	62.5	16343	4171	4204	33	AAGTAGACTAAAGCATAAAGATAGAGAAAAGGGG	59.59411765	26	46	45	91	13
21776	4110	4150	40	ACGGCATTTCCAGCAAAGCCAAAGCCTCATTATTATTCTTA	64.5	16345	4173	4206	33	GTAGACTAAAGCATAAAGATAGAGAAAAGGGGCT	60.8	26	46	46	92	23
21777	4111	4151	40	CGGCATTTCCAGCAAAGCCAAAGCCTCATTATTATTCTTAC	65.5	16343	4171	4204	33	AAGTAGACTAAAGCATAAAGATAGAGAAAAGGGG	59.59411765	26	47	45	92	20
21778	4112	4152	40	GGCATTTCCAGCAAAGCCAAAGCCTCATTATTATTCTTACA	64.5	16344	4172	4205	33	AGTAGACTAAAGCATAAAGATAGAGAAAAGGGGC	60.8	26	50	46	96	20
21778	4112	4152	40	GGCATTTCCAGCAAAGCCAAAGCCTCATTATTATTCTTACA	64.5	16345	4173	4206	33	GTAGACTAAAGCATAAAGATAGAGAAAAGGGGCT	60.8	26	50	46	96	21
21781	4115	4155	40	ATTTCCAGCAAAGCCAAAGCCTCATTATTATTCTTACAAAG	62.5	16344	4172	4205	33	AGTAGACTAAAGCATAAAGATAGAGAAAAGGGGC	60.8	26	50	46	96	17
21781	4115	4155	40	ATTTCCAGCAAAGCCAAAGCCTCATTATTATTCTTACAAAG	62.5	16345	4173	4206	33	GTAGACTAAAGCATAAAGATAGAGAAAAGGGGCT	60.8	26	50	46	96	18
21780	4114	4154	40	CATTTCCAGCAAAGCCAAAGCCTCATTATTATTCTTACAAA	62.5	16343	4171	4204	33	AAGTAGACTAAAGCATAAAGATAGAGAAAAGGGG	59.59411765	26	53	45	98	17
21780	4114	4154	40	CATTTCCAGCAAAGCCAAAGCCTCATTATTATTCTTACAAA	62.5	16345	4173	4206	33	GTAGACTAAAGCATAAAGATAGAGAAAAGGGGCT	60.8	26	53	46	99	19
21699	464	504	40	CTGTTTCTTCTGTCTCTGCGGTAAGGCTTGAGTTTCATCAG	67.5	16117	527	560	33	AGGCTCTGTTGGTGGGAATGTTTTGTATGCGTCA	64.41764706	26	10	225	235	23
21755	2854	2894	40	AAGCGTTCGTGATGTAGCAACAGTGATTTCTTTAGGCAGGT	66.5	17490	2914	2948	34	TAGATGGTGTCCAGCAATACGAAGATGTCCACGAA	64.43142857	26	21	1	22	20
21755	2854	2894	40	AAGCGTTCGTGATGTAGCAACAGTGATTTCTTTAGGCAGGT	66.5	17491	2915	2949	34	AGATGGTGTCCAGCAATACGAAGATGTCCACGAAG	65.60285714	26	21	1	22	21
21755	2854	2894	40	AAGCGTTCGTGATGTAGCAACAGTGATTTCTTTAGGCAGGT	66.5	17493	2917	2951	34	ATGGTGTCCAGCAATACGAAGATGTCCACGAAGGA	65.60285714	26	21	1	22	23
21755	2854	2894	40	AAGCGTTCGTGATGTAGCAACAGTGATTTCTTTAGGCAGGT	66.5	17494	2918	2952	34	TGGTGTCCAGCAATACGAAGATGTCCACGAAGGAT	65.60285714	26	21	1	22	24
21756	2855	2895	40	AGCGTTCGTGATGTAGCAACAGTGATTTCTTTAGGCAGGTC	67.5	17494	2918	2952	34	TGGTGTCCAGCAATACGAAGATGTCCACGAAGGAT	65.60285714	26	22	1	23	23
21758	2857	2897	40	CGTTCGTGATGTAGCAACAGTGATTTCTTTAGGCAGGTCCT	67.5	17493	2917	2951	34	ATGGTGTCCAGCAATACGAAGATGTCCACGAAGGA	65.60285714	26	22	1	23	20
21887	15741	15781	40	TAACAATGAATAATAAGAATCTACAACAGGAACTCCACTAC	61.5	17882	15797	15831	34	TGAAATCACCGAAATCATACCAGTTACCATTGAGA	60.91714286	26	25	4	29	16
21942	19860	19900	40	GCTGAGGTGATAGAGGTTTGTGGTGGTTGGTAAAGAACATC	67.5	18029	19905	19939	34	CCTGAGTTACTGAAGTCATTGAGAGCCTTTGCGAG	65.60285714	26	24	16	40	5
21942	19860	19900	40	GCTGAGGTGATAGAGGTTTGTGGTGGTTGGTAAAGAACATC	67.5	18025	19901	19935	34	AGAACCTGAGTTACTGAAGTCATTGAGAGCCTTTG	63.26	26	24	19	43	1
21988	26635	26675	40	TAGTAGTTGTCTGATTGTCCTCACTGCCGTCTTGTTGACCA	67.5	18221	26683	26717	34	GTTGACTATCATCATCTAACCAATCTTCTTCTTGC	60.91714286	26	36	8	44	8
21988	26635	26675	40	TAGTAGTTGTCTGATTGTCCTCACTGCCGTCTTGTTGACCA	67.5	18224	26686	26720	34	GACTATCATCATCTAACCAATCTTCTTCTTGCTCT	60.91714286	26	36	11	47	11
21989	26636	26676	40	AGTAGTTGTCTGATTGTCCTCACTGCCGTCTTGTTGACCAA	67.5	18225	26687	26721	34	ACTATCATCATCTAACCAATCTTCTTCTTGCTCTT	59.74571429	26	36	15	51	11
21988	26635	26675	40	TAGTAGTTGTCTGATTGTCCTCACTGCCGTCTTGTTGACCA	67.5	18226	26688	26722	34	CTATCATCATCTAACCAATCTTCTTCTTGCTCTTC	60.91714286	26	36	26	62	13
21986	26633	26673	40	AATAGTAGTTGTCTGATTGTCCTCACTGCCGTCTTGTTGAC	66.5	18226	26688	26722	34	CTATCATCATCTAACCAATCTTCTTCTTGCTCTTC	60.91714286	26	37	26	63	15
21987	26634	26674	40	ATAGTAGTTGTCTGATTGTCCTCACTGCCGTCTTGTTGACC	67.5	18226	26688	26722	34	CTATCATCATCTAACCAATCTTCTTCTTGCTCTTC	60.91714286	26	38	26	64	14
21988	26635	26675	40	TAGTAGTTGTCTGATTGTCCTCACTGCCGTCTTGTTGACCA	67.5	18227	26689	26723	34	TATCATCATCTAACCAATCTTCTTCTTGCTCTTCT	59.74571429	26	36	29	65	14
21979	26626	26666	40	TTGTTTGAATAGTAGTTGTCTGATTGTCCTCACTGCCGTCT	65.5	18227	26689	26723	34	TATCATCATCTAACCAATCTTCTTCTTGCTCTTCT	59.74571429	26	37	29	66	23
21989	26636	26676	40	AGTAGTTGTCTGATTGTCCTCACTGCCGTCTTGTTGACCAA	67.5	18228	26690	26724	34	ATCATCATCTAACCAATCTTCTTCTTGCTCTTCTT	59.74571429	26	36	35	71	14
21980	26627	26667	40	TGTTTGAATAGTAGTTGTCTGATTGTCCTCACTGCCGTCTT	65.5	18228	26690	26724	34	ATCATCATCTAACCAATCTTCTTCTTGCTCTTCTT	59.74571429	26	37	35	72	23
21988	26635	26675	40	TAGTAGTTGTCTGATTGTCCTCACTGCCGTCTTGTTGACCA	67.5	18229	26691	26725	34	TCATCATCTAACCAATCTTCTTCTTGCTCTTCTTC	60.91714286	26	36	46	82	16
21979	26626	26666	40	TTGTTTGAATAGTAGTTGTCTGATTGTCCTCACTGCCGTCT	65.5	18229	26691	26725	34	TCATCATCTAACCAATCTTCTTCTTGCTCTTCTTC	60.91714286	26	37	46	83	25
21980	26627	26667	40	TGTTTGAATAGTAGTTGTCTGATTGTCCTCACTGCCGTCTT	65.5	18229	26691	26725	34	TCATCATCTAACCAATCTTCTTCTTGCTCTTCTTC	60.91714286	26	37	46	83	24
21774	4108	4148	40	GAACGGCATTTCCAGCAAAGCCAAAGCCTCATTATTATTCT	65.5	17556	4172	4206	34	AGTAGACTAAAGCATAAAGATAGAGAAAAGGGGCT	60.91714286	26	38	46	84	24
21984	26631	26671	40	TGAATAGTAGTTGTCTGATTGTCCTCACTGCCGTCTTGTTG	66.5	18229	26691	26725	34	TCATCATCTAACCAATCTTCTTCTTGCTCTTCTTC	60.91714286	26	38	46	84	20
21775	4109	4149	40	AACGGCATTTCCAGCAAAGCCAAAGCCTCATTATTATTCTT	64.5	17553	4169	4203	34	AGAAGTAGACTAAAGCATAAAGATAGAGAAAAGGG	59.74571429	26	42	43	85	20
21989	26636	26676	40	AGTAGTTGTCTGATTGTCCTCACTGCCGTCTTGTTGACCAA	67.5	18230	26692	26726	34	CATCATCTAACCAATCTTCTTCTTGCTCTTCTTCA	60.91714286	26	36	50	86	16
21775	4109	4149	40	AACGGCATTTCCAGCAAAGCCAAAGCCTCATTATTATTCTT	64.5	17554	4170	4204	34	GAAGTAGACTAAAGCATAAAGATAGAGAAAAGGGG	60.91714286	26	42	45	87	21
21980	26627	26667	40	TGTTTGAATAGTAGTTGTCTGATTGTCCTCACTGCCGTCTT	65.5	18230	26692	26726	34	CATCATCTAACCAATCTTCTTCTTGCTCTTCTTCA	60.91714286	26	37	50	87	25
21981	26628	26668	40	GTTTGAATAGTAGTTGTCTGATTGTCCTCACTGCCGTCTTG	66.5	18230	26692	26726	34	CATCATCTAACCAATCTTCTTCTTGCTCTTCTTCA	60.91714286	26	37	50	87	24
21985	26632	26672	40	GAATAGTAGTTGTCTGATTGTCCTCACTGCCGTCTTGTTGA	66.5	18230	26692	26726	34	CATCATCTAACCAATCTTCTTCTTGCTCTTCTTCA	60.91714286	26	37	50	87	20
21775	4109	4149	40	AACGGCATTTCCAGCAAAGCCAAAGCCTCATTATTATTCTT	64.5	17556	4172	4206	34	AGTAGACTAAAGCATAAAGATAGAGAAAAGGGGCT	60.91714286	26	42	46	88	23
21783	4117	4157	40	TTCCAGCAAAGCCAAAGCCTCATTATTATTCTTACAAAGTT	62.5	17555	4171	4205	34	AAGTAGACTAAAGCATAAAGATAGAGAAAAGGGGC	60.91714286	26	41	47	88	14
21982	26629	26669	40	TTTGAATAGTAGTTGTCTGATTGTCCTCACTGCCGTCTTGT	65.5	18232	26694	26728	34	TCATCTAACCAATCTTCTTCTTGCTCTTCTTCAGG	62.08857143	26	37	51	88	25
21782	4116	4156	40	TTTCCAGCAAAGCCAAAGCCTCATTATTATTCTTACAAAGT	62.5	17555	4171	4205	34	AAGTAGACTAAAGCATAAAGATAGAGAAAAGGGGC	60.91714286	26	42	47	89	15
21981	26628	26668	40	GTTTGAATAGTAGTTGTCTGATTGTCCTCACTGCCGTCTTG	66.5	18231	26693	26727	34	ATCATCTAACCAATCTTCTTCTTGCTCTTCTTCAG	60.91714286	26	37	52	89	25
21982	26629	26669	40	TTTGAATAGTAGTTGTCTGATTGTCCTCACTGCCGTCTTGT	65.5	18231	26693	26727	34	ATCATCTAACCAATCTTCTTCTTGCTCTTCTTCAG	60.91714286	26	37	52	89	24
21984	26631	26671	40	TGAATAGTAGTTGTCTGATTGTCCTCACTGCCGTCTTGTTG	66.5	18232	26694	26728	34	TCATCTAACCAATCTTCTTCTTGCTCTTCTTCAGG	62.08857143	26	38	51	89	23
21985	26632	26672	40	GAATAGTAGTTGTCTGATTGTCCTCACTGCCGTCTTGTTGA	66.5	18233	26695	26729	34	CATCTAACCAATCTTCTTCTTGCTCTTCTTCAGGT	62.08857143	26	37	52	89	23
21983	26630	26670	40	TTGAATAGTAGTTGTCTGATTGTCCTCACTGCCGTCTTGTT	65.5	18233	26695	26729	34	CATCTAACCAATCTTCTTCTTGCTCTTCTTCAGGT	62.08857143	26	38	52	90	25
21776	4110	4150	40	ACGGCATTTCCAGCAAAGCCAAAGCCTCATTATTATTCTTA	64.5	17554	4170	4204	34	GAAGTAGACTAAAGCATAAAGATAGAGAAAAGGGG	60.91714286	26	46	45	91	20
21784	4118	4158	40	TCCAGCAAAGCCAAAGCCTCATTATTATTCTTACAAAGTTT	62.5	17554	4170	4204	34	GAAGTAGACTAAAGCATAAAGATAGAGAAAAGGGG	60.91714286	26	46	45	91	12
21777	4111	4151	40	CGGCATTTCCAGCAAAGCCAAAGCCTCATTATTATTCTTAC	65.5	17554	4170	4204	34	GAAGTAGACTAAAGCATAAAGATAGAGAAAAGGGG	60.91714286	26	47	45	92	19
21776	4110	4150	40	ACGGCATTTCCAGCAAAGCCAAAGCCTCATTATTATTCTTA	64.5	17555	4171	4205	34	AAGTAGACTAAAGCATAAAGATAGAGAAAAGGGGC	60.91714286	26	46	47	93	21
21777	4111	4151	40	CGGCATTTCCAGCAAAGCCAAAGCCTCATTATTATTCTTAC	65.5	17556	4172	4206	34	AGTAGACTAAAGCATAAAGATAGAGAAAAGGGGCT	60.91714286	26	47	46	93	21
21777	4111	4151	40	CGGCATTTCCAGCAAAGCCAAAGCCTCATTATTATTCTTAC	65.5	17555	4171	4205	34	AAGTAGACTAAAGCATAAAGATAGAGAAAAGGGGC	60.91714286	26	47	47	94	20
21779	4113	4153	40	GCATTTCCAGCAAAGCCAAAGCCTCATTATTATTCTTACAA	63.5	17556	4172	4206	34	AGTAGACTAAAGCATAAAGATAGAGAAAAGGGGCT	60.91714286	26	50	46	96	19
21780	4114	4154	40	CATTTCCAGCAAAGCCAAAGCCTCATTATTATTCTTACAAA	62.5	17556	4172	4206	34	AGTAGACTAAAGCATAAAGATAGAGAAAAGGGGCT	60.91714286	26	53	46	99	18
21780	4114	4154	40	CATTTCCAGCAAAGCCAAAGCCTCATTATTATTCTTACAAA	62.5	17555	4171	4205	34	AAGTAGACTAAAGCATAAAGATAGAGAAAAGGGGC	60.91714286	26	53	47	100	17
21699	464	504	40	CTGTTTCTTCTGTCTCTGCGGTAAGGCTTGAGTTTCATCAG	67.5	17363	527	561	34	AGGCTCTGTTGGTGGGAATGTTTTGTATGCGTCAA	64.43142857	26	10	225	235	23
21755	2854	2894	40	AAGCGTTCGTGATGTAGCAACAGTGATTTCTTTAGGCAGGT	66.5	18543	2914	2949	35	TAGATGGTGTCCAGCAATACGAAGATGTCCACGAAG	65.58333333	26	21	1	22	20
21755	2854	2894	40	AAGCGTTCGTGATGTAGCAACAGTGATTTCTTTAGGCAGGT	66.5	18544	2915	2950	35	AGATGGTGTCCAGCAATACGAAGATGTCCACGAAGG	66.72222222	26	21	1	22	21
21755	2854	2894	40	AAGCGTTCGTGATGTAGCAACAGTGATTTCTTTAGGCAGGT	66.5	18546	2917	2952	35	ATGGTGTCCAGCAATACGAAGATGTCCACGAAGGAT	65.58333333	26	21	1	22	23
21758	2857	2897	40	CGTTCGTGATGTAGCAACAGTGATTTCTTTAGGCAGGTCCT	67.5	18546	2917	2952	35	ATGGTGTCCAGCAATACGAAGATGTCCACGAAGGAT	65.58333333	26	22	1	23	20
21765	2864	2904	40	GATGTAGCAACAGTGATTTCTTTAGGCAGGTCCTTGATGTC	66.5	18543	2914	2949	35	TAGATGGTGTCCAGCAATACGAAGATGTCCACGAAG	65.58333333	26	25	1	26	10
21887	15741	15781	40	TAACAATGAATAATAAGAATCTACAACAGGAACTCCACTAC	61.5	18875	15797	15832	35	TGAAATCACCGAAATCATACCAGTTACCATTGAGAT	61.02777778	26	25	4	29	16
21942	19860	19900	40	GCTGAGGTGATAGAGGTTTGTGGTGGTTGGTAAAGAACATC	67.5	19004	19907	19942	35	TGAGTTACTGAAGTCATTGAGAGCCTTTGCGAGATG	64.44444444	26	24	14	38	7
21942	19860	19900	40	GCTGAGGTGATAGAGGTTTGTGGTGGTTGGTAAAGAACATC	67.5	19002	19905	19940	35	CCTGAGTTACTGAAGTCATTGAGAGCCTTTGCGAGA	65.58333333	26	24	16	40	5
21942	19860	19900	40	GCTGAGGTGATAGAGGTTTGTGGTGGTTGGTAAAGAACATC	67.5	18998	19901	19936	35	AGAACCTGAGTTACTGAAGTCATTGAGAGCCTTTGC	64.44444444	26	24	19	43	1
21988	26635	26675	40	TAGTAGTTGTCTGATTGTCCTCACTGCCGTCTTGTTGACCA	67.5	19161	26683	26718	35	GTTGACTATCATCATCTAACCAATCTTCTTCTTGCT	61.02777778	26	36	9	45	8
21988	26635	26675	40	TAGTAGTTGTCTGATTGTCCTCACTGCCGTCTTGTTGACCA	67.5	19164	26686	26721	35	GACTATCATCATCTAACCAATCTTCTTCTTGCTCTT	61.02777778	26	36	15	51	11
21989	26636	26676	40	AGTAGTTGTCTGATTGTCCTCACTGCCGTCTTGTTGACCAA	67.5	19165	26687	26722	35	ACTATCATCATCTAACCAATCTTCTTCTTGCTCTTC	61.02777778	26	36	26	62	11
21988	26635	26675	40	TAGTAGTTGTCTGATTGTCCTCACTGCCGTCTTGTTGACCA	67.5	19166	26688	26723	35	CTATCATCATCTAACCAATCTTCTTCTTGCTCTTCT	61.02777778	26	36	29	65	13
21986	26633	26673	40	AATAGTAGTTGTCTGATTGTCCTCACTGCCGTCTTGTTGAC	66.5	19166	26688	26723	35	CTATCATCATCTAACCAATCTTCTTCTTGCTCTTCT	61.02777778	26	37	29	66	15
21987	26634	26674	40	ATAGTAGTTGTCTGATTGTCCTCACTGCCGTCTTGTTGACC	67.5	19166	26688	26723	35	CTATCATCATCTAACCAATCTTCTTCTTGCTCTTCT	61.02777778	26	38	29	67	14
21988	26635	26675	40	TAGTAGTTGTCTGATTGTCCTCACTGCCGTCTTGTTGACCA	67.5	19167	26689	26724	35	TATCATCATCTAACCAATCTTCTTCTTGCTCTTCTT	59.88888889	26	36	37	73	14
21979	26626	26666	40	TTGTTTGAATAGTAGTTGTCTGATTGTCCTCACTGCCGTCT	65.5	19167	26689	26724	35	TATCATCATCTAACCAATCTTCTTCTTGCTCTTCTT	59.88888889	26	37	37	74	23
21989	26636	26676	40	AGTAGTTGTCTGATTGTCCTCACTGCCGTCTTGTTGACCAA	67.5	19168	26690	26725	35	ATCATCATCTAACCAATCTTCTTCTTGCTCTTCTTC	61.02777778	26	36	46	82	14
21980	26627	26667	40	TGTTTGAATAGTAGTTGTCTGATTGTCCTCACTGCCGTCTT	65.5	19168	26690	26725	35	ATCATCATCTAACCAATCTTCTTCTTGCTCTTCTTC	61.02777778	26	37	46	83	23
21988	26635	26675	40	TAGTAGTTGTCTGATTGTCCTCACTGCCGTCTTGTTGACCA	67.5	19169	26691	26726	35	TCATCATCTAACCAATCTTCTTCTTGCTCTTCTTCA	61.02777778	26	36	50	86	16
21775	4109	4149	40	AACGGCATTTCCAGCAAAGCCAAAGCCTCATTATTATTCTT	64.5	18597	4169	4204	35	AGAAGTAGACTAAAGCATAAAGATAGAGAAAAGGGG	61.02777778	26	42	45	87	20
21979	26626	26666	40	TTGTTTGAATAGTAGTTGTCTGATTGTCCTCACTGCCGTCT	65.5	19169	26691	26726	35	TCATCATCTAACCAATCTTCTTCTTGCTCTTCTTCA	61.02777778	26	37	50	87	25
21980	26627	26667	40	TGTTTGAATAGTAGTTGTCTGATTGTCCTCACTGCCGTCTT	65.5	19169	26691	26726	35	TCATCATCTAACCAATCTTCTTCTTGCTCTTCTTCA	61.02777778	26	37	50	87	24
21783	4117	4157	40	TTCCAGCAAAGCCAAAGCCTCATTATTATTCTTACAAAGTT	62.5	18598	4170	4205	35	GAAGTAGACTAAAGCATAAAGATAGAGAAAAGGGGC	62.16666667	26	41	47	88	13
21984	26631	26671	40	TGAATAGTAGTTGTCTGATTGTCCTCACTGCCGTCTTGTTG	66.5	19169	26691	26726	35	TCATCATCTAACCAATCTTCTTCTTGCTCTTCTTCA	61.02777778	26	38	50	88	20
21989	26636	26676	40	AGTAGTTGTCTGATTGTCCTCACTGCCGTCTTGTTGACCAA	67.5	19170	26692	26727	35	CATCATCTAACCAATCTTCTTCTTGCTCTTCTTCAG	62.16666667	26	36	52	88	16
21775	4109	4149	40	AACGGCATTTCCAGCAAAGCCAAAGCCTCATTATTATTCTT	64.5	18598	4170	4205	35	GAAGTAGACTAAAGCATAAAGATAGAGAAAAGGGGC	62.16666667	26	42	47	89	21
21782	4116	4156	40	TTTCCAGCAAAGCCAAAGCCTCATTATTATTCTTACAAAGT	62.5	18598	4170	4205	35	GAAGTAGACTAAAGCATAAAGATAGAGAAAAGGGGC	62.16666667	26	42	47	89	14
21980	26627	26667	40	TGTTTGAATAGTAGTTGTCTGATTGTCCTCACTGCCGTCTT	65.5	19170	26692	26727	35	CATCATCTAACCAATCTTCTTCTTGCTCTTCTTCAG	62.16666667	26	37	52	89	25
21981	26628	26668	40	GTTTGAATAGTAGTTGTCTGATTGTCCTCACTGCCGTCTTG	66.5	19170	26692	26727	35	CATCATCTAACCAATCTTCTTCTTGCTCTTCTTCAG	62.16666667	26	37	52	89	24
21985	26632	26672	40	GAATAGTAGTTGTCTGATTGTCCTCACTGCCGTCTTGTTGA	66.5	19170	26692	26727	35	CATCATCTAACCAATCTTCTTCTTGCTCTTCTTCAG	62.16666667	26	37	52	89	20
21981	26628	26668	40	GTTTGAATAGTAGTTGTCTGATTGTCCTCACTGCCGTCTTG	66.5	19171	26693	26728	35	ATCATCTAACCAATCTTCTTCTTGCTCTTCTTCAGG	62.16666667	26	37	53	90	25
21982	26629	26669	40	TTTGAATAGTAGTTGTCTGATTGTCCTCACTGCCGTCTTGT	65.5	19171	26693	26728	35	ATCATCTAACCAATCTTCTTCTTGCTCTTCTTCAGG	62.16666667	26	37	53	90	24
21982	26629	26669	40	TTTGAATAGTAGTTGTCTGATTGTCCTCACTGCCGTCTTGT	65.5	19172	26694	26729	35	TCATCTAACCAATCTTCTTCTTGCTCTTCTTCAGGT	62.16666667	26	37	53	90	25
21984	26631	26671	40	TGAATAGTAGTTGTCTGATTGTCCTCACTGCCGTCTTGTTG	66.5	19172	26694	26729	35	TCATCTAACCAATCTTCTTCTTGCTCTTCTTCAGGT	62.16666667	26	38	53	91	23
21776	4110	4150	40	ACGGCATTTCCAGCAAAGCCAAAGCCTCATTATTATTCTTA	64.5	18598	4170	4205	35	GAAGTAGACTAAAGCATAAAGATAGAGAAAAGGGGC	62.16666667	26	46	47	93	20
21784	4118	4158	40	TCCAGCAAAGCCAAAGCCTCATTATTATTCTTACAAAGTTT	62.5	18598	4170	4205	35	GAAGTAGACTAAAGCATAAAGATAGAGAAAAGGGGC	62.16666667	26	46	47	93	12
21777	4111	4151	40	CGGCATTTCCAGCAAAGCCAAAGCCTCATTATTATTCTTAC	65.5	18598	4170	4205	35	GAAGTAGACTAAAGCATAAAGATAGAGAAAAGGGGC	62.16666667	26	47	47	94	19
21778	4112	4152	40	GGCATTTCCAGCAAAGCCAAAGCCTCATTATTATTCTTACA	64.5	18599	4171	4206	35	AAGTAGACTAAAGCATAAAGATAGAGAAAAGGGGCT	61.02777778	26	50	47	97	19
21779	4113	4153	40	GCATTTCCAGCAAAGCCAAAGCCTCATTATTATTCTTACAA	63.5	18599	4171	4206	35	AAGTAGACTAAAGCATAAAGATAGAGAAAAGGGGCT	61.02777778	26	50	47	97	18
21699	464	504	40	CTGTTTCTTCTGTCTCTGCGGTAAGGCTTGAGTTTCATCAG	67.5	18438	527	562	35	AGGCTCTGTTGGTGGGAATGTTTTGTATGCGTCAAT	64.44444444	26	10	225	235	23
21755	2854	2894	40	AAGCGTTCGTGATGTAGCAACAGTGATTTCTTTAGGCAGGT	66.5	19440	2914	2950	36	TAGATGGTGTCCAGCAATACGAAGATGTCCACGAAGG	66.67297297	26	21	1	22	20
21755	2854	2894	40	AAGCGTTCGTGATGTAGCAACAGTGATTTCTTTAGGCAGGT	66.5	19441	2915	2951	36	AGATGGTGTCCAGCAATACGAAGATGTCCACGAAGGA	66.67297297	26	21	1	22	21
21765	2864	2904	40	GATGTAGCAACAGTGATTTCTTTAGGCAGGTCCTTGATGTC	66.5	19440	2914	2950	36	TAGATGGTGTCCAGCAATACGAAGATGTCCACGAAGG	66.67297297	26	25	1	26	10
21942	19860	19900	40	GCTGAGGTGATAGAGGTTTGTGGTGGTTGGTAAAGAACATC	67.5	19829	19905	19941	36	CCTGAGTTACTGAAGTCATTGAGAGCCTTTGCGAGAT	65.56486486	26	24	16	40	5
21942	19860	19900	40	GCTGAGGTGATAGAGGTTTGTGGTGGTTGGTAAAGAACATC	67.5	19825	19901	19937	36	AGAACCTGAGTTACTGAAGTCATTGAGAGCCTTTGCG	65.56486486	26	24	19	43	1
21988	26635	26675	40	TAGTAGTTGTCTGATTGTCCTCACTGCCGTCTTGTTGACCA	67.5	19956	26683	26719	36	GTTGACTATCATCATCTAACCAATCTTCTTCTTGCTC	62.24054054	26	36	10	46	8
21988	26635	26675	40	TAGTAGTTGTCTGATTGTCCTCACTGCCGTCTTGTTGACCA	67.5	19959	26686	26722	36	GACTATCATCATCTAACCAATCTTCTTCTTGCTCTTC	62.24054054	26	36	26	62	11
21989	26636	26676	40	AGTAGTTGTCTGATTGTCCTCACTGCCGTCTTGTTGACCAA	67.5	19960	26687	26723	36	ACTATCATCATCTAACCAATCTTCTTCTTGCTCTTCT	61.13243243	26	36	29	65	11
21988	26635	26675	40	TAGTAGTTGTCTGATTGTCCTCACTGCCGTCTTGTTGACCA	67.5	19961	26688	26724	36	CTATCATCATCTAACCAATCTTCTTCTTGCTCTTCTT	61.13243243	26	36	37	73	13
21986	26633	26673	40	AATAGTAGTTGTCTGATTGTCCTCACTGCCGTCTTGTTGAC	66.5	19961	26688	26724	36	CTATCATCATCTAACCAATCTTCTTCTTGCTCTTCTT	61.13243243	26	37	37	74	15
21987	26634	26674	40	ATAGTAGTTGTCTGATTGTCCTCACTGCCGTCTTGTTGACC	67.5	19961	26688	26724	36	CTATCATCATCTAACCAATCTTCTTCTTGCTCTTCTT	61.13243243	26	38	37	75	14
21988	26635	26675	40	TAGTAGTTGTCTGATTGTCCTCACTGCCGTCTTGTTGACCA	67.5	19962	26689	26725	36	TATCATCATCTAACCAATCTTCTTCTTGCTCTTCTTC	61.13243243	26	36	48	84	14
21979	26626	26666	40	TTGTTTGAATAGTAGTTGTCTGATTGTCCTCACTGCCGTCT	65.5	19962	26689	26725	36	TATCATCATCTAACCAATCTTCTTCTTGCTCTTCTTC	61.13243243	26	37	48	85	23
21989	26636	26676	40	AGTAGTTGTCTGATTGTCCTCACTGCCGTCTTGTTGACCAA	67.5	19963	26690	26726	36	ATCATCATCTAACCAATCTTCTTCTTGCTCTTCTTCA	61.13243243	26	36	50	86	14
21980	26627	26667	40	TGTTTGAATAGTAGTTGTCTGATTGTCCTCACTGCCGTCTT	65.5	19963	26690	26726	36	ATCATCATCTAACCAATCTTCTTCTTGCTCTTCTTCA	61.13243243	26	37	50	87	23
21988	26635	26675	40	TAGTAGTTGTCTGATTGTCCTCACTGCCGTCTTGTTGACCA	67.5	19964	26691	26727	36	TCATCATCTAACCAATCTTCTTCTTGCTCTTCTTCAG	62.24054054	26	36	52	88	16
21775	4109	4149	40	AACGGCATTTCCAGCAAAGCCAAAGCCTCATTATTATTCTT	64.5	19487	4169	4205	36	AGAAGTAGACTAAAGCATAAAGATAGAGAAAAGGGGC	62.24054054	26	42	47	89	20
21979	26626	26666	40	TTGTTTGAATAGTAGTTGTCTGATTGTCCTCACTGCCGTCT	65.5	19964	26691	26727	36	TCATCATCTAACCAATCTTCTTCTTGCTCTTCTTCAG	62.24054054	26	37	52	89	25
21980	26627	26667	40	TGTTTGAATAGTAGTTGTCTGATTGTCCTCACTGCCGTCTT	65.5	19964	26691	26727	36	TCATCATCTAACCAATCTTCTTCTTGCTCTTCTTCAG	62.24054054	26	37	52	89	24
21989	26636	26676	40	AGTAGTTGTCTGATTGTCCTCACTGCCGTCTTGTTGACCAA	67.5	19965	26692	26728	36	CATCATCTAACCAATCTTCTTCTTGCTCTTCTTCAGG	63.34864865	26	36	53	89	16
21980	26627	26667	40	TGTTTGAATAGTAGTTGTCTGATTGTCCTCACTGCCGTCTT	65.5	19965	26692	26728	36	CATCATCTAACCAATCTTCTTCTTGCTCTTCTTCAGG	63.34864865	26	37	53	90	25
21981	26628	26668	40	GTTTGAATAGTAGTTGTCTGATTGTCCTCACTGCCGTCTTG	66.5	19965	26692	26728	36	CATCATCTAACCAATCTTCTTCTTGCTCTTCTTCAGG	63.34864865	26	37	53	90	24
21984	26631	26671	40	TGAATAGTAGTTGTCTGATTGTCCTCACTGCCGTCTTGTTG	66.5	19964	26691	26727	36	TCATCATCTAACCAATCTTCTTCTTGCTCTTCTTCAG	62.24054054	26	38	52	90	20
21985	26632	26672	40	GAATAGTAGTTGTCTGATTGTCCTCACTGCCGTCTTGTTGA	66.5	19965	26692	26728	36	CATCATCTAACCAATCTTCTTCTTGCTCTTCTTCAGG	63.34864865	26	37	53	90	20
21981	26628	26668	40	GTTTGAATAGTAGTTGTCTGATTGTCCTCACTGCCGTCTTG	66.5	19966	26693	26729	36	ATCATCTAACCAATCTTCTTCTTGCTCTTCTTCAGGT	62.24054054	26	37	55	92	25
21982	26629	26669	40	TTTGAATAGTAGTTGTCTGATTGTCCTCACTGCCGTCTTGT	65.5	19966	26693	26729	36	ATCATCTAACCAATCTTCTTCTTGCTCTTCTTCAGGT	62.24054054	26	37	55	92	24
21781	4115	4155	40	ATTTCCAGCAAAGCCAAAGCCTCATTATTATTCTTACAAAG	62.5	19488	4170	4206	36	GAAGTAGACTAAAGCATAAAGATAGAGAAAAGGGGCT	62.24054054	26	50	47	97	15
21699	464	504	40	CTGTTTCTTCTGTCTCTGCGGTAAGGCTTGAGTTTCATCAG	67.5	19351	527	563	36	AGGCTCTGTTGGTGGGAATGTTTTGTATGCGTCAATA	64.45675676	26	10	225	235	23
21755	2854	2894	40	AAGCGTTCGTGATGTAGCAACAGTGATTTCTTTAGGCAGGT	66.5	20195	2914	2951	37	TAGATGGTGTCCAGCAATACGAAGATGTCCACGAAGGA	66.62631579	26	21	1	22	20
21755	2854	2894	40	AAGCGTTCGTGATGTAGCAACAGTGATTTCTTTAGGCAGGT	66.5	20196	2915	2952	37	AGATGGTGTCCAGCAATACGAAGATGTCCACGAAGGAT	66.62631579	26	21	1	22	21
21765	2864	2904	40	GATGTAGCAACAGTGATTTCTTTAGGCAGGTCCTTGATGTC	66.5	20195	2914	2951	37	TAGATGGTGTCCAGCAATACGAAGATGTCCACGAAGGA	66.62631579	26	25	1	26	10
21942	19860	19900	40	GCTGAGGTGATAGAGGTTTGTGGTGGTTGGTAAAGAACATC	67.5	20519	19905	19942	37	CCTGAGTTACTGAAGTCATTGAGAGCCTTTGCGAGATG	66.62631579	26	24	17	41	5
21988	26635	26675	40	TAGTAGTTGTCTGATTGTCCTCACTGCCGTCTTGTTGACCA	67.5	20619	26683	26720	37	GTTGACTATCATCATCTAACCAATCTTCTTCTTGCTCT	62.31052632	26	36	13	49	8
21988	26635	26675	40	TAGTAGTTGTCTGATTGTCCTCACTGCCGTCTTGTTGACCA	67.5	20622	26686	26723	37	GACTATCATCATCTAACCAATCTTCTTCTTGCTCTTCT	62.31052632	26	36	29	65	11
21989	26636	26676	40	AGTAGTTGTCTGATTGTCCTCACTGCCGTCTTGTTGACCAA	67.5	20623	26687	26724	37	ACTATCATCATCTAACCAATCTTCTTCTTGCTCTTCTT	61.23157895	26	36	37	73	11
21988	26635	26675	40	TAGTAGTTGTCTGATTGTCCTCACTGCCGTCTTGTTGACCA	67.5	20624	26688	26725	37	CTATCATCATCTAACCAATCTTCTTCTTGCTCTTCTTC	62.31052632	26	36	48	84	13
21774	4108	4148	40	GAACGGCATTTCCAGCAAAGCCAAAGCCTCATTATTATTCT	65.5	20235	4169	4206	37	AGAAGTAGACTAAAGCATAAAGATAGAGAAAAGGGGCT	62.31052632	26	38	47	85	21
21986	26633	26673	40	AATAGTAGTTGTCTGATTGTCCTCACTGCCGTCTTGTTGAC	66.5	20624	26688	26725	37	CTATCATCATCTAACCAATCTTCTTCTTGCTCTTCTTC	62.31052632	26	37	48	85	15
21987	26634	26674	40	ATAGTAGTTGTCTGATTGTCCTCACTGCCGTCTTGTTGACC	67.5	20624	26688	26725	37	CTATCATCATCTAACCAATCTTCTTCTTGCTCTTCTTC	62.31052632	26	38	48	86	14
21988	26635	26675	40	TAGTAGTTGTCTGATTGTCCTCACTGCCGTCTTGTTGACCA	67.5	20625	26689	26726	37	TATCATCATCTAACCAATCTTCTTCTTGCTCTTCTTCA	61.23157895	26	36	52	88	14
21989	26636	26676	40	AGTAGTTGTCTGATTGTCCTCACTGCCGTCTTGTTGACCAA	67.5	20626	26690	26727	37	ATCATCATCTAACCAATCTTCTTCTTGCTCTTCTTCAG	62.31052632	26	36	52	88	14
21979	26626	26666	40	TTGTTTGAATAGTAGTTGTCTGATTGTCCTCACTGCCGTCT	65.5	20625	26689	26726	37	TATCATCATCTAACCAATCTTCTTCTTGCTCTTCTTCA	61.23157895	26	37	52	89	23
21980	26627	26667	40	TGTTTGAATAGTAGTTGTCTGATTGTCCTCACTGCCGTCTT	65.5	20626	26690	26727	37	ATCATCATCTAACCAATCTTCTTCTTGCTCTTCTTCAG	62.31052632	26	37	52	89	23
21988	26635	26675	40	TAGTAGTTGTCTGATTGTCCTCACTGCCGTCTTGTTGACCA	67.5	20627	26691	26728	37	TCATCATCTAACCAATCTTCTTCTTGCTCTTCTTCAGG	63.38947368	26	36	53	89	16
21979	26626	26666	40	TTGTTTGAATAGTAGTTGTCTGATTGTCCTCACTGCCGTCT	65.5	20627	26691	26728	37	TCATCATCTAACCAATCTTCTTCTTGCTCTTCTTCAGG	63.38947368	26	37	53	90	25
21980	26627	26667	40	TGTTTGAATAGTAGTTGTCTGATTGTCCTCACTGCCGTCTT	65.5	20627	26691	26728	37	TCATCATCTAACCAATCTTCTTCTTGCTCTTCTTCAGG	63.38947368	26	37	53	90	24
21984	26631	26671	40	TGAATAGTAGTTGTCTGATTGTCCTCACTGCCGTCTTGTTG	66.5	20627	26691	26728	37	TCATCATCTAACCAATCTTCTTCTTGCTCTTCTTCAGG	63.38947368	26	38	53	91	20
21989	26636	26676	40	AGTAGTTGTCTGATTGTCCTCACTGCCGTCTTGTTGACCAA	67.5	20628	26692	26729	37	CATCATCTAACCAATCTTCTTCTTGCTCTTCTTCAGGT	63.38947368	26	36	55	91	16
21980	26627	26667	40	TGTTTGAATAGTAGTTGTCTGATTGTCCTCACTGCCGTCTT	65.5	20628	26692	26729	37	CATCATCTAACCAATCTTCTTCTTGCTCTTCTTCAGGT	63.38947368	26	37	55	92	25
21981	26628	26668	40	GTTTGAATAGTAGTTGTCTGATTGTCCTCACTGCCGTCTTG	66.5	20628	26692	26729	37	CATCATCTAACCAATCTTCTTCTTGCTCTTCTTCAGGT	63.38947368	26	37	55	92	24
21985	26632	26672	40	GAATAGTAGTTGTCTGATTGTCCTCACTGCCGTCTTGTTGA	66.5	20628	26692	26729	37	CATCATCTAACCAATCTTCTTCTTGCTCTTCTTCAGGT	63.38947368	26	37	55	92	20
21755	2854	2894	40	AAGCGTTCGTGATGTAGCAACAGTGATTTCTTTAGGCAGGT	66.5	20821	2914	2952	38	TAGATGGTGTCCAGCAATACGAAGATGTCCACGAAGGAT	66.58205128	26	21	1	22	20
21765	2864	2904	40	GATGTAGCAACAGTGATTTCTTTAGGCAGGTCCTTGATGTC	66.5	20821	2914	2952	38	TAGATGGTGTCCAGCAATACGAAGATGTCCACGAAGGAT	66.58205128	26	25	1	26	10
21942	19860	19900	40	GCTGAGGTGATAGAGGTTTGTGGTGGTTGGTAAAGAACATC	67.5	21086	19904	19942	38	ACCTGAGTTACTGAAGTCATTGAGAGCCTTTGCGAGATG	66.58205128	26	24	18	42	4
21988	26635	26675	40	TAGTAGTTGTCTGATTGTCCTCACTGCCGTCTTGTTGACCA	67.5	21166	26683	26721	38	GTTGACTATCATCATCTAACCAATCTTCTTCTTGCTCTT	62.37692308	26	36	17	53	8
21988	26635	26675	40	TAGTAGTTGTCTGATTGTCCTCACTGCCGTCTTGTTGACCA	67.5	21169	26686	26724	38	GACTATCATCATCTAACCAATCTTCTTCTTGCTCTTCTT	62.37692308	26	36	37	73	11
21989	26636	26676	40	AGTAGTTGTCTGATTGTCCTCACTGCCGTCTTGTTGACCAA	67.5	21170	26687	26725	38	ACTATCATCATCTAACCAATCTTCTTCTTGCTCTTCTTC	62.37692308	26	36	48	84	11
21774	4108	4148	40	GAACGGCATTTCCAGCAAAGCCAAAGCCTCATTATTATTCT	65.5	20854	4168	4206	38	AAGAAGTAGACTAAAGCATAAAGATAGAGAAAAGGGGCT	62.37692308	26	38	47	85	20
21988	26635	26675	40	TAGTAGTTGTCTGATTGTCCTCACTGCCGTCTTGTTGACCA	67.5	21171	26688	26726	38	CTATCATCATCTAACCAATCTTCTTCTTGCTCTTCTTCA	62.37692308	26	36	52	88	13
21986	26633	26673	40	AATAGTAGTTGTCTGATTGTCCTCACTGCCGTCTTGTTGAC	66.5	21171	26688	26726	38	CTATCATCATCTAACCAATCTTCTTCTTGCTCTTCTTCA	62.37692308	26	37	52	89	15
21989	26636	26676	40	AGTAGTTGTCTGATTGTCCTCACTGCCGTCTTGTTGACCAA	67.5	21173	26690	26728	38	ATCATCATCTAACCAATCTTCTTCTTGCTCTTCTTCAGG	63.42820513	26	36	53	89	14
21980	26627	26667	40	TGTTTGAATAGTAGTTGTCTGATTGTCCTCACTGCCGTCTT	65.5	21173	26690	26728	38	ATCATCATCTAACCAATCTTCTTCTTGCTCTTCTTCAGG	63.42820513	26	37	53	90	23
21987	26634	26674	40	ATAGTAGTTGTCTGATTGTCCTCACTGCCGTCTTGTTGACC	67.5	21171	26688	26726	38	CTATCATCATCTAACCAATCTTCTTCTTGCTCTTCTTCA	62.37692308	26	38	52	90	14
21988	26635	26675	40	TAGTAGTTGTCTGATTGTCCTCACTGCCGTCTTGTTGACCA	67.5	21172	26689	26727	38	TATCATCATCTAACCAATCTTCTTCTTGCTCTTCTTCAG	62.37692308	26	36	54	90	14
21979	26626	26666	40	TTGTTTGAATAGTAGTTGTCTGATTGTCCTCACTGCCGTCT	65.5	21172	26689	26727	38	TATCATCATCTAACCAATCTTCTTCTTGCTCTTCTTCAG	62.37692308	26	37	54	91	23
21988	26635	26675	40	TAGTAGTTGTCTGATTGTCCTCACTGCCGTCTTGTTGACCA	67.5	21174	26691	26729	38	TCATCATCTAACCAATCTTCTTCTTGCTCTTCTTCAGGT	63.42820513	26	36	55	91	16
21979	26626	26666	40	TTGTTTGAATAGTAGTTGTCTGATTGTCCTCACTGCCGTCT	65.5	21174	26691	26729	38	TCATCATCTAACCAATCTTCTTCTTGCTCTTCTTCAGGT	63.42820513	26	37	55	92	25
21980	26627	26667	40	TGTTTGAATAGTAGTTGTCTGATTGTCCTCACTGCCGTCTT	65.5	21174	26691	26729	38	TCATCATCTAACCAATCTTCTTCTTGCTCTTCTTCAGGT	63.42820513	26	37	55	92	24
21984	26631	26671	40	TGAATAGTAGTTGTCTGATTGTCCTCACTGCCGTCTTGTTG	66.5	21174	26691	26729	38	TCATCATCTAACCAATCTTCTTCTTGCTCTTCTTCAGGT	63.42820513	26	38	55	93	20
21988	26635	26675	40	TAGTAGTTGTCTGATTGTCCTCACTGCCGTCTTGTTGACCA	67.5	21621	26683	26722	39	GTTGACTATCATCATCTAACCAATCTTCTTCTTGCTCTTC	63.465	26	36	28	64	8
21988	26635	26675	40	TAGTAGTTGTCTGATTGTCCTCACTGCCGTCTTGTTGACCA	67.5	21624	26686	26725	39	GACTATCATCATCTAACCAATCTTCTTCTTGCTCTTCTTC	63.465	26	36	48	84	11
21989	26636	26676	40	AGTAGTTGTCTGATTGTCCTCACTGCCGTCTTGTTGACCAA	67.5	21625	26687	26726	39	ACTATCATCATCTAACCAATCTTCTTCTTGCTCTTCTTCA	62.44	26	36	52	88	11
21988	26635	26675	40	TAGTAGTTGTCTGATTGTCCTCACTGCCGTCTTGTTGACCA	67.5	21626	26688	26727	39	CTATCATCATCTAACCAATCTTCTTCTTGCTCTTCTTCAG	63.465	26	36	54	90	13
21986	26633	26673	40	AATAGTAGTTGTCTGATTGTCCTCACTGCCGTCTTGTTGAC	66.5	21626	26688	26727	39	CTATCATCATCTAACCAATCTTCTTCTTGCTCTTCTTCAG	63.465	26	37	54	91	15
21988	26635	26675	40	TAGTAGTTGTCTGATTGTCCTCACTGCCGTCTTGTTGACCA	67.5	21627	26689	26728	39	TATCATCATCTAACCAATCTTCTTCTTGCTCTTCTTCAGG	63.465	26	36	55	91	14
21989	26636	26676	40	AGTAGTTGTCTGATTGTCCTCACTGCCGTCTTGTTGACCAA	67.5	21628	26690	26729	39	ATCATCATCTAACCAATCTTCTTCTTGCTCTTCTTCAGGT	63.465	26	36	55	91	14
21979	26626	26666	40	TTGTTTGAATAGTAGTTGTCTGATTGTCCTCACTGCCGTCT	65.5	21627	26689	26728	39	TATCATCATCTAACCAATCTTCTTCTTGCTCTTCTTCAGG	63.465	26	37	55	92	23
21980	26627	26667	40	TGTTTGAATAGTAGTTGTCTGATTGTCCTCACTGCCGTCTT	65.5	21628	26690	26729	39	ATCATCATCTAACCAATCTTCTTCTTGCTCTTCTTCAGGT	63.465	26	37	55	92	23
21987	26634	26674	40	ATAGTAGTTGTCTGATTGTCCTCACTGCCGTCTTGTTGACC	67.5	21626	26688	26727	39	CTATCATCATCTAACCAATCTTCTTCTTGCTCTTCTTCAG	63.465	26	38	54	92	14
21988	26635	26675	40	TAGTAGTTGTCTGATTGTCCTCACTGCCGTCTTGTTGACCA	67.5	21997	26683	26723	40	GTTGACTATCATCATCTAACCAATCTTCTTCTTGCTCTTCT	63.5	26	36	31	67	8
21988	26635	26675	40	TAGTAGTTGTCTGATTGTCCTCACTGCCGTCTTGTTGACCA	67.5	22000	26686	26726	40	GACTATCATCATCTAACCAATCTTCTTCTTGCTCTTCTTCA	63.5	26	36	52	88	11
21989	26636	26676	40	AGTAGTTGTCTGATTGTCCTCACTGCCGTCTTGTTGACCAA	67.5	22001	26687	26727	40	ACTATCATCATCTAACCAATCTTCTTCTTGCTCTTCTTCAG	63.5	26	36	54	90	11
21988	26635	26675	40	TAGTAGTTGTCTGATTGTCCTCACTGCCGTCTTGTTGACCA	67.5	22002	26688	26728	40	CTATCATCATCTAACCAATCTTCTTCTTGCTCTTCTTCAGG	64.5	26	36	55	91	13
21986	26633	26673	40	AATAGTAGTTGTCTGATTGTCCTCACTGCCGTCTTGTTGAC	66.5	22002	26688	26728	40	CTATCATCATCTAACCAATCTTCTTCTTGCTCTTCTTCAGG	64.5	26	37	55	92	15
21987	26634	26674	40	ATAGTAGTTGTCTGATTGTCCTCACTGCCGTCTTGTTGACC	67.5	22002	26688	26728	40	CTATCATCATCTAACCAATCTTCTTCTTGCTCTTCTTCAGG	64.5	26	38	55	93	14
21988	26635	26675	40	TAGTAGTTGTCTGATTGTCCTCACTGCCGTCTTGTTGACCA	67.5	22003	26689	26729	40	TATCATCATCTAACCAATCTTCTTCTTGCTCTTCTTCAGGT	63.5	26	36	57	93	14
21979	26626	26666	40	TTGTTTGAATAGTAGTTGTCTGATTGTCCTCACTGCCGTCT	65.5	22003	26689	26729	40	TATCATCATCTAACCAATCTTCTTCTTGCTCTTCTTCAGGT	63.5	26	37	57	94	23
359	2772	2797	25	AGTTGCCAATCCTGTAGCGACTGTAT	57.96153846	371	2810	2835	25	GAGTCACCTGCTACACGCTGCGAAGC	64.26923077	28	3	1	4	13
360	2773	2798	25	GTTGCCAATCCTGTAGCGACTGTATG	59.53846154	371	2810	2835	25	GAGTCACCTGCTACACGCTGCGAAGC	64.26923077	28	3	1	4	12
359	2772	2797	25	AGTTGCCAATCCTGTAGCGACTGTAT	57.96153846	369	2808	2833	25	CTGAGTCACCTGCTACACGCTGCGAA	62.69230769	28	3	7	10	11
357	2770	2795	25	ATAGTTGCCAATCCTGTAGCGACTGT	57.96153846	369	2808	2833	25	CTGAGTCACCTGCTACACGCTGCGAA	62.69230769	28	4	7	11	13
1052	15777	15802	25	ACTACCTGGCGTGGTTTGTATGAAAT	56.38461538	1061	15803	15828	25	CACCGAAATCATACCAGTTACCATTG	56.38461538	28	1	14	15	1
1054	15779	15804	25	TACCTGGCGTGGTTTGTATGAAATCA	56.38461538	1062	15805	15830	25	CCGAAATCATACCAGTTACCATTGAG	56.38461538	28	1	15	16	1
356	2740	2765	25	ACTGCTACTGGAATGGTCTGTGTTTA	56.38461538	357	2770	2795	25	ATAGTTGCCAATCCTGTAGCGACTGT	57.96153846	28	16	4	20	5
243	1482	1507	25	GCAGTATTATTGGGTAAACCTTGGGG	57.96153846	245	1526	1551	25	CGCCCCACTGCGTTCTCCATTCTGGT	64.26923077	28	9	13	22	19
244	1483	1508	25	CAGTATTATTGGGTAAACCTTGGGGC	57.96153846	245	1526	1551	25	CGCCCCACTGCGTTCTCCATTCTGGT	64.26923077	28	9	13	22	18
244	1483	1508	25	CAGTATTATTGGGTAAACCTTGGGGC	57.96153846	246	1527	1552	25	GCCCCACTGCGTTCTCCATTCTGGTT	62.69230769	28	9	19	28	19
1165	18085	18110	25	AAGGTTTGCCACCAACACCCAACAAT	57.96153846	1168	18132	18157	25	TCTATGCTATTCTTGGGTGGGAGTAG	57.96153846	28	26	13	39	22
1165	18085	18110	25	AAGGTTTGCCACCAACACCCAACAAT	57.96153846	1171	18135	18160	25	ATGCTATTCTTGGGTGGGAGTAGTCC	59.53846154	28	26	13	39	25
159	1072	1097	25	AGGAACGAGAAGAGGCTTGACTGCCG	62.69230769	173	1111	1136	25	CTGCGTAGAAGCCTTTTGGCAATGTT	57.96153846	28	9	31	40	14
1164	18084	18109	25	CAAGGTTTGCCACCAACACCCAACAA	59.53846154	1170	18134	18159	25	TATGCTATTCTTGGGTGGGAGTAGTC	57.96153846	28	26	14	40	25
1165	18085	18110	25	AAGGTTTGCCACCAACACCCAACAAT	57.96153846	1167	18131	18156	25	ATCTATGCTATTCTTGGGTGGGAGTA	56.38461538	28	26	15	41	21
159	1072	1097	25	AGGAACGAGAAGAGGCTTGACTGCCG	62.69230769	175	1113	1138	25	GCGTAGAAGCCTTTTGGCAATGTTGT	57.96153846	28	9	35	44	16
155	1068	1093	25	GATGAGGAACGAGAAGAGGCTTGACT	59.53846154	180	1118	1143	25	GAAGCCTTTTGGCAATGTTGTTCCTT	56.38461538	28	15	30	45	25
182	1120	1145	25	AGCCTTTTGGCAATGTTGTTCCTTGA	56.38461538	186	1164	1189	25	GCAGCATTGTTAGCAGGATTGCGGGT	61.11538462	28	28	17	45	19
121	961	986	25	GCAGCAGCAAAGCAAGAGCAGCATCA	61.11538462	142	1010	1035	25	AGGAGAAGTTCCCCTACTGCTGCCTG	62.69230769	28	41	13	54	24
176	1114	1139	25	CGTAGAAGCCTTTTGGCAATGTTGTT	56.38461538	186	1164	1189	25	GCAGCATTGTTAGCAGGATTGCGGGT	61.11538462	28	39	17	56	25
154	1067	1092	25	TGATGAGGAACGAGAAGAGGCTTGAC	59.53846154	170	1093	1118	25	TGCCGCCTCTGCTCCCTTCTGCGTAG	65.84615385	28	10	57	67	1
153	1066	1091	25	GTGATGAGGAACGAGAAGAGGCTTGA	59.53846154	170	1093	1118	25	TGCCGCCTCTGCTCCCTTCTGCGTAG	65.84615385	28	12	57	69	2
119	959	984	25	AAGCAGCAGCAAAGCAAGAGCAGCAT	59.53846154	141	1009	1034	25	CAGGAGAAGTTCCCCTACTGCTGCCT	62.69230769	28	57	15	72	25
153	1066	1091	25	GTGATGAGGAACGAGAAGAGGCTTGA	59.53846154	169	1092	1117	25	CTGCCGCCTCTGCTCCCTTCTGCGTA	65.84615385	28	12	61	73	1
358	2771	2796	25	TAGTTGCCAATCCTGTAGCGACTGTA	57.96153846	2246	2809	2835	26	TGAGTCACCTGCTACACGCTGCGAAGC	64.29259259	28	3	6	9	13
359	2772	2797	25	AGTTGCCAATCCTGTAGCGACTGTAT	57.96153846	2246	2809	2835	26	TGAGTCACCTGCTACACGCTGCGAAGC	64.29259259	28	3	6	9	12
360	2773	2798	25	GTTGCCAATCCTGTAGCGACTGTATG	59.53846154	2246	2809	2835	26	TGAGTCACCTGCTACACGCTGCGAAGC	64.29259259	28	3	6	9	11
359	2772	2797	25	AGTTGCCAATCCTGTAGCGACTGTAT	57.96153846	2244	2807	2833	26	CCTGAGTCACCTGCTACACGCTGCGAA	64.29259259	28	3	7	10	10
359	2772	2797	25	AGTTGCCAATCCTGTAGCGACTGTAT	57.96153846	2245	2808	2834	26	CTGAGTCACCTGCTACACGCTGCGAAG	64.29259259	28	3	7	10	11
357	2770	2795	25	ATAGTTGCCAATCCTGTAGCGACTGT	57.96153846	2245	2808	2834	26	CTGAGTCACCTGCTACACGCTGCGAAG	64.29259259	28	4	7	11	13
1051	15776	15801	25	CACTACCTGGCGTGGTTTGTATGAAA	57.96153846	3256	15802	15828	26	TCACCGAAATCATACCAGTTACCATTG	56.7	28	1	14	15	1
1052	15777	15802	25	ACTACCTGGCGTGGTTTGTATGAAAT	56.38461538	3257	15803	15829	26	CACCGAAATCATACCAGTTACCATTGA	56.7	28	1	14	15	1
1053	15778	15803	25	CTACCTGGCGTGGTTTGTATGAAATC	57.96153846	3258	15804	15830	26	ACCGAAATCATACCAGTTACCATTGAG	56.7	28	1	15	16	1
1054	15779	15804	25	TACCTGGCGTGGTTTGTATGAAATCA	56.38461538	3259	15805	15831	26	CCGAAATCATACCAGTTACCATTGAGA	56.7	28	1	18	19	1
356	2740	2765	25	ACTGCTACTGGAATGGTCTGTGTTTA	56.38461538	2234	2770	2796	26	ATAGTTGCCAATCCTGTAGCGACTGTA	58.21851852	28	16	5	21	5
1716	28424	28449	25	GGCAATAGTGCGACCACCCTTACGAA	61.11538462	4235	28459	28485	26	TCAAGCCAGATTCATTATGGTATTCGG	56.7	28	2	25	27	10
243	1482	1507	25	GCAGTATTATTGGGTAAACCTTGGGG	57.96153846	2094	1526	1552	26	CGCCCCACTGCGTTCTCCATTCTGGTT	64.29259259	28	9	19	28	19
244	1483	1508	25	CAGTATTATTGGGTAAACCTTGGGGC	57.96153846	2094	1526	1552	26	CGCCCCACTGCGTTCTCCATTCTGGTT	64.29259259	28	9	19	28	18
351	2735	2760	25	TTGTCACTGCTACTGGAATGGTCTGT	57.96153846	2234	2770	2796	26	ATAGTTGCCAATCCTGTAGCGACTGTA	58.21851852	28	23	5	28	10
736	7982	8007	25	AACAATAAGTAGGGACTGGGTCTTCG	57.96153846	2754	8028	8054	26	ATCCAGCCTCTTATTATGTTAGACTTC	55.18148148	28	19	15	34	21
244	1483	1508	25	CAGTATTATTGGGTAAACCTTGGGGC	57.96153846	2095	1527	1553	26	GCCCCACTGCGTTCTCCATTCTGGTTA	62.77407407	28	9	26	35	19
503	4275	4300	25	AAAGTGAACACCCTTGGAGAGTGCTA	57.96153846	2432	4311	4337	26	CTTTTTGAGGGTTATGATTTTGGAAGC	55.18148148	28	13	25	38	11
159	1072	1097	25	AGGAACGAGAAGAGGCTTGACTGCCG	62.69230769	2027	1110	1136	26	TCTGCGTAGAAGCCTTTTGGCAATGTT	58.21851852	28	9	31	40	13
1164	18084	18109	25	CAAGGTTTGCCACCAACACCCAACAA	59.53846154	3390	18134	18160	26	TATGCTATTCTTGGGTGGGAGTAGTCC	59.73703704	28	26	15	41	25
1165	18085	18110	25	AAGGTTTGCCACCAACACCCAACAAT	57.96153846	3388	18132	18158	26	TCTATGCTATTCTTGGGTGGGAGTAGT	58.21851852	28	26	15	41	22
159	1072	1097	25	AGGAACGAGAAGAGGCTTGACTGCCG	62.69230769	2028	1111	1137	26	CTGCGTAGAAGCCTTTTGGCAATGTTG	59.73703704	28	9	34	43	14
155	1068	1093	25	GATGAGGAACGAGAAGAGGCTTGACT	59.53846154	2035	1118	1144	26	GAAGCCTTTTGGCAATGTTGTTCCTTG	58.21851852	28	15	30	45	25
182	1120	1145	25	AGCCTTTTGGCAATGTTGTTCCTTGA	56.38461538	2039	1164	1190	26	GCAGCATTGTTAGCAGGATTGCGGGTG	62.77407407	28	28	17	45	19
501	4273	4298	25	ACAAAGTGAACACCCTTGGAGAGTGC	59.53846154	2433	4312	4338	26	TTTTTGAGGGTTATGATTTTGGAAGCG	55.18148148	28	22	23	45	14
501	4273	4298	25	ACAAAGTGAACACCCTTGGAGAGTGC	59.53846154	2432	4311	4337	26	CTTTTTGAGGGTTATGATTTTGGAAGC	55.18148148	28	22	25	47	13
159	1072	1097	25	AGGAACGAGAAGAGGCTTGACTGCCG	62.69230769	2030	1113	1139	26	GCGTAGAAGCCTTTTGGCAATGTTGTT	58.21851852	28	9	39	48	16
500	4272	4297	25	AACAAAGTGAACACCCTTGGAGAGTG	57.96153846	2432	4311	4337	26	CTTTTTGAGGGTTATGATTTTGGAAGC	55.18148148	28	24	25	49	14
502	4274	4299	25	CAAAGTGAACACCCTTGGAGAGTGCT	59.53846154	2430	4303	4329	26	TGCCATCTCTTTTTGAGGGTTATGATT	55.18148148	28	16	33	49	4
498	4270	4295	25	CAAACAAAGTGAACACCCTTGGAGAG	57.96153846	2433	4312	4338	26	TTTTTGAGGGTTATGATTTTGGAAGCG	55.18148148	28	28	23	51	17
154	1067	1092	25	TGATGAGGAACGAGAAGAGGCTTGAC	59.53846154	2031	1114	1140	26	CGTAGAAGCCTTTTGGCAATGTTGTTC	58.21851852	28	10	42	52	22
499	4271	4296	25	AAACAAAGTGAACACCCTTGGAGAGT	56.38461538	2432	4311	4337	26	CTTTTTGAGGGTTATGATTTTGGAAGC	55.18148148	28	29	25	54	15
501	4273	4298	25	ACAAAGTGAACACCCTTGGAGAGTGC	59.53846154	2430	4303	4329	26	TGCCATCTCTTTTTGAGGGTTATGATT	55.18148148	28	22	33	55	5
176	1114	1139	25	CGTAGAAGCCTTTTGGCAATGTTGTT	56.38461538	2039	1164	1190	26	GCAGCATTGTTAGCAGGATTGCGGGTG	62.77407407	28	39	17	56	25
121	961	986	25	GCAGCAGCAAAGCAAGAGCAGCATCA	61.11538462	2000	1010	1036	26	AGGAGAAGTTCCCCTACTGCTGCCTGG	64.29259259	28	41	19	60	24
154	1067	1092	25	TGATGAGGAACGAGAAGAGGCTTGAC	59.53846154	2026	1093	1119	26	TGCCGCCTCTGCTCCCTTCTGCGTAGA	65.81111111	28	10	57	67	1
153	1066	1091	25	GTGATGAGGAACGAGAAGAGGCTTGA	59.53846154	2026	1093	1119	26	TGCCGCCTCTGCTCCCTTCTGCGTAGA	65.81111111	28	12	57	69	2
152	1065	1090	25	CGTGATGAGGAACGAGAAGAGGCTTG	61.11538462	2024	1091	1117	26	ACTGCCGCCTCTGCTCCCTTCTGCGTA	65.81111111	28	11	63	74	1
153	1066	1091	25	GTGATGAGGAACGAGAAGAGGCTTGA	59.53846154	2025	1092	1118	26	CTGCCGCCTCTGCTCCCTTCTGCGTAG	67.32962963	28	12	62	74	1
774	9941	9966	25	TCGTTTCAGTTGGTTTCTTGGCTATG	56.38461538	2888	9968	9994	26	CAGTCATAGAACAAACACCAATAGTAG	55.18148148	28	52	30	82	2
594	5171	5196	25	AGGTGCTGACTGAGGGAAGGACATAA	59.53846154	2553	5200	5226	26	GATAGCCCTTTCCACAAAAATCAACTC	56.7	28	26	77	103	4
594	5171	5196	25	AGGTGCTGACTGAGGGAAGGACATAA	59.53846154	2554	5201	5227	26	ATAGCCCTTTCCACAAAAATCAACTCT	55.18148148	28	26	86	112	5
594	5171	5196	25	AGGTGCTGACTGAGGGAAGGACATAA	59.53846154	2555	5202	5228	26	TAGCCCTTTCCACAAAAATCAACTCTT	55.18148148	28	26	91	117	6
620	5676	5701	25	CCAAAGGTCCAACCAGAAGTGATTGT	57.96153846	2579	5726	5752	26	TTGAGCAATCATTTCATCTGTGAGCAA	55.18148148	28	59	92	151	25
359	2772	2797	25	AGTTGCCAATCCTGTAGCGACTGTAT	57.96153846	4732	2807	2834	27	CCTGAGTCACCTGCTACACGCTGCGAAG	65.77857143	28	3	7	10	10
360	2773	2798	25	GTTGCCAATCCTGTAGCGACTGTATG	59.53846154	4733	2808	2835	27	CTGAGTCACCTGCTACACGCTGCGAAGC	65.77857143	28	3	7	10	10
360	2773	2798	25	GTTGCCAATCCTGTAGCGACTGTATG	59.53846154	4731	2806	2833	27	ACCTGAGTCACCTGCTACACGCTGCGAA	64.31428571	28	3	9	12	8
1051	15776	15801	25	CACTACCTGGCGTGGTTTGTATGAAA	57.96153846	5686	15802	15829	27	TCACCGAAATCATACCAGTTACCATTGA	56.99285714	28	1	14	15	1
1052	15777	15802	25	ACTACCTGGCGTGGTTTGTATGAAAT	56.38461538	5687	15803	15830	27	CACCGAAATCATACCAGTTACCATTGAG	58.45714286	28	1	15	16	1
1053	15778	15803	25	CTACCTGGCGTGGTTTGTATGAAATC	57.96153846	5688	15804	15831	27	ACCGAAATCATACCAGTTACCATTGAGA	56.99285714	28	1	18	19	1
356	2740	2765	25	ACTGCTACTGGAATGGTCTGTGTTTA	56.38461538	4723	2770	2797	27	ATAGTTGCCAATCCTGTAGCGACTGTAT	58.45714286	28	16	5	21	5
1054	15779	15804	25	TACCTGGCGTGGTTTGTATGAAATCA	56.38461538	5689	15805	15832	27	CCGAAATCATACCAGTTACCATTGAGAT	56.99285714	28	1	21	22	1
1716	28424	28449	25	GGCAATAGTGCGACCACCCTTACGAA	61.11538462	6640	28459	28486	27	TCAAGCCAGATTCATTATGGTATTCGGC	58.45714286	28	2	25	27	10
351	2735	2760	25	TTGTCACTGCTACTGGAATGGTCTGT	57.96153846	4723	2770	2797	27	ATAGTTGCCAATCCTGTAGCGACTGTAT	58.45714286	28	23	5	28	10
243	1482	1507	25	GCAGTATTATTGGGTAAACCTTGGGG	57.96153846	4589	1526	1553	27	CGCCCCACTGCGTTCTCCATTCTGGTTA	64.31428571	28	9	26	35	19
244	1483	1508	25	CAGTATTATTGGGTAAACCTTGGGGC	57.96153846	4589	1526	1553	27	CGCCCCACTGCGTTCTCCATTCTGGTTA	64.31428571	28	9	26	35	18
244	1483	1508	25	CAGTATTATTGGGTAAACCTTGGGGC	57.96153846	4590	1527	1554	27	GCCCCACTGCGTTCTCCATTCTGGTTAC	64.31428571	28	9	26	35	19
503	4275	4300	25	AAAGTGAACACCCTTGGAGAGTGCTA	57.96153846	4921	4311	4338	27	CTTTTTGAGGGTTATGATTTTGGAAGCG	56.99285714	28	13	25	38	11
736	7982	8007	25	AACAATAAGTAGGGACTGGGTCTTCG	57.96153846	5213	8028	8055	27	ATCCAGCCTCTTATTATGTTAGACTTCT	55.52857143	28	19	22	41	21
1165	18085	18110	25	AAGGTTTGCCACCAACACCCAACAAT	57.96153846	5808	18132	18159	27	TCTATGCTATTCTTGGGTGGGAGTAGTC	59.92142857	28	26	16	42	22
159	1072	1097	25	AGGAACGAGAAGAGGCTTGACTGCCG	62.69230769	4531	1110	1137	27	TCTGCGTAGAAGCCTTTTGGCAATGTTG	59.92142857	28	9	34	43	13
503	4275	4300	25	AAAGTGAACACCCTTGGAGAGTGCTA	57.96153846	4919	4309	4336	27	CTCTTTTTGAGGGTTATGATTTTGGAAG	55.52857143	28	13	30	43	9
1164	18084	18109	25	CAAGGTTTGCCACCAACACCCAACAA	59.53846154	5806	18130	18157	27	CATCTATGCTATTCTTGGGTGGGAGTAG	59.92142857	28	26	17	43	21
1165	18085	18110	25	AAGGTTTGCCACCAACACCCAACAAT	57.96153846	5806	18130	18157	27	CATCTATGCTATTCTTGGGTGGGAGTAG	59.92142857	28	26	17	43	20
159	1072	1097	25	AGGAACGAGAAGAGGCTTGACTGCCG	62.69230769	4532	1111	1138	27	CTGCGTAGAAGCCTTTTGGCAATGTTGT	59.92142857	28	9	35	44	14
502	4274	4299	25	CAAAGTGAACACCCTTGGAGAGTGCT	59.53846154	4920	4310	4337	27	TCTTTTTGAGGGTTATGATTTTGGAAGC	55.52857143	28	16	28	44	11
182	1120	1145	25	AGCCTTTTGGCAATGTTGTTCCTTGA	56.38461538	4542	1164	1191	27	GCAGCATTGTTAGCAGGATTGCGGGTGC	64.31428571	28	28	17	45	19
155	1068	1093	25	GATGAGGAACGAGAAGAGGCTTGACT	59.53846154	4539	1118	1145	27	GAAGCCTTTTGGCAATGTTGTTCCTTGA	58.45714286	28	15	31	46	25
501	4273	4298	25	ACAAAGTGAACACCCTTGGAGAGTGC	59.53846154	4921	4311	4338	27	CTTTTTGAGGGTTATGATTTTGGAAGCG	56.99285714	28	22	25	47	13
500	4272	4297	25	AACAAAGTGAACACCCTTGGAGAGTG	57.96153846	4921	4311	4338	27	CTTTTTGAGGGTTATGATTTTGGAAGCG	56.99285714	28	24	25	49	14
503	4275	4300	25	AAAGTGAACACCCTTGGAGAGTGCTA	57.96153846	4915	4303	4330	27	TGCCATCTCTTTTTGAGGGTTATGATTT	55.52857143	28	13	36	49	3
152	1065	1090	25	CGTGATGAGGAACGAGAAGAGGCTTG	61.11538462	4533	1112	1139	27	TGCGTAGAAGCCTTTTGGCAATGTTGTT	58.45714286	28	11	39	50	22
159	1072	1097	25	AGGAACGAGAAGAGGCTTGACTGCCG	62.69230769	4534	1113	1140	27	GCGTAGAAGCCTTTTGGCAATGTTGTTC	59.92142857	28	9	42	51	16
500	4272	4297	25	AACAAAGTGAACACCCTTGGAGAGTG	57.96153846	4920	4310	4337	27	TCTTTTTGAGGGTTATGATTTTGGAAGC	55.52857143	28	24	28	52	13
1210	19508	19533	25	CACTGAAAAAGTCTGTCCTGGTTGAA	56.38461538	5928	19550	19577	27	CTTAGGTGTCTTAGGATTGGCTGTATCA	58.45714286	28	32	21	53	17
153	1066	1091	25	GTGATGAGGAACGAGAAGAGGCTTGA	59.53846154	4534	1113	1140	27	GCGTAGAAGCCTTTTGGCAATGTTGTTC	59.92142857	28	12	42	54	22
154	1067	1092	25	TGATGAGGAACGAGAAGAGGCTTGAC	59.53846154	4535	1114	1141	27	CGTAGAAGCCTTTTGGCAATGTTGTTCC	59.92142857	28	10	44	54	22
499	4271	4296	25	AAACAAAGTGAACACCCTTGGAGAGT	56.38461538	4921	4311	4338	27	CTTTTTGAGGGTTATGATTTTGGAAGCG	56.99285714	28	29	25	54	15
1209	19507	19532	25	ACACTGAAAAAGTCTGTCCTGGTTGA	56.38461538	5928	19550	19577	27	CTTAGGTGTCTTAGGATTGGCTGTATCA	58.45714286	28	34	21	55	18
176	1114	1139	25	CGTAGAAGCCTTTTGGCAATGTTGTT	56.38461538	4542	1164	1191	27	GCAGCATTGTTAGCAGGATTGCGGGTGC	64.31428571	28	39	17	56	25
155	1068	1093	25	GATGAGGAACGAGAAGAGGCTTGACT	59.53846154	4534	1113	1140	27	GCGTAGAAGCCTTTTGGCAATGTTGTTC	59.92142857	28	15	42	57	20
499	4271	4296	25	AAACAAAGTGAACACCCTTGGAGAGT	56.38461538	4920	4310	4337	27	TCTTTTTGAGGGTTATGATTTTGGAAGC	55.52857143	28	29	28	57	14
501	4273	4298	25	ACAAAGTGAACACCCTTGGAGAGTGC	59.53846154	4914	4302	4329	27	TTGCCATCTCTTTTTGAGGGTTATGATT	55.52857143	28	22	36	58	4
499	4271	4296	25	AAACAAAGTGAACACCCTTGGAGAGT	56.38461538	4919	4309	4336	27	CTCTTTTTGAGGGTTATGATTTTGGAAG	55.52857143	28	29	30	59	13
498	4270	4295	25	CAAACAAAGTGAACACCCTTGGAGAG	57.96153846	4918	4306	4333	27	CATCTCTTTTTGAGGGTTATGATTTTGG	55.52857143	28	28	32	60	11
500	4272	4297	25	AACAAAGTGAACACCCTTGGAGAGTG	57.96153846	4914	4302	4329	27	TTGCCATCTCTTTTTGAGGGTTATGATT	55.52857143	28	24	36	60	5
497	4269	4294	25	GCAAACAAAGTGAACACCCTTGGAGA	57.96153846	4919	4309	4336	27	CTCTTTTTGAGGGTTATGATTTTGGAAG	55.52857143	28	31	30	61	15
121	961	986	25	GCAGCAGCAAAGCAAGAGCAGCATCA	61.11538462	4507	1010	1037	27	AGGAGAAGTTCCCCTACTGCTGCCTGGA	64.31428571	28	41	21	62	24
499	4271	4296	25	AAACAAAGTGAACACCCTTGGAGAGT	56.38461538	4917	4305	4332	27	CCATCTCTTTTTGAGGGTTATGATTTTG	55.52857143	28	29	33	62	9
501	4273	4298	25	ACAAAGTGAACACCCTTGGAGAGTGC	59.53846154	4916	4304	4331	27	GCCATCTCTTTTTGAGGGTTATGATTTT	55.52857143	28	22	40	62	6
497	4269	4294	25	GCAAACAAAGTGAACACCCTTGGAGA	57.96153846	4918	4306	4333	27	CATCTCTTTTTGAGGGTTATGATTTTGG	55.52857143	28	31	32	63	12
500	4272	4297	25	AACAAAGTGAACACCCTTGGAGAGTG	57.96153846	4916	4304	4331	27	GCCATCTCTTTTTGAGGGTTATGATTTT	55.52857143	28	24	40	64	7
498	4270	4295	25	CAAACAAAGTGAACACCCTTGGAGAG	57.96153846	4912	4300	4327	27	AGTTGCCATCTCTTTTTGAGGGTTATGA	56.99285714	28	28	41	69	5
499	4271	4296	25	AAACAAAGTGAACACCCTTGGAGAGT	56.38461538	4916	4304	4331	27	GCCATCTCTTTTTGAGGGTTATGATTTT	55.52857143	28	29	40	69	8
497	4269	4294	25	GCAAACAAAGTGAACACCCTTGGAGA	57.96153846	4916	4304	4331	27	GCCATCTCTTTTTGAGGGTTATGATTTT	55.52857143	28	31	40	71	10
1522	26636	26661	25	AGTAGTTGTCTGATTGTCCTCACTGC	57.96153846	6376	26683	26710	27	GTTGACTATCATCATCTAACCAATCTTC	55.52857143	28	51	20	71	22
153	1066	1091	25	GTGATGAGGAACGAGAAGAGGCTTGA	59.53846154	4530	1092	1119	27	CTGCCGCCTCTGCTCCCTTCTGCGTAGA	67.24285714	28	12	62	74	1
152	1065	1090	25	CGTGATGAGGAACGAGAAGAGGCTTG	61.11538462	4529	1091	1118	27	ACTGCCGCCTCTGCTCCCTTCTGCGTAG	67.24285714	28	11	64	75	1
774	9941	9966	25	TCGTTTCAGTTGGTTTCTTGGCTATG	56.38461538	5354	9968	9995	27	CAGTCATAGAACAAACACCAATAGTAGA	55.52857143	28	52	31	83	2
594	5171	5196	25	AGGTGCTGACTGAGGGAAGGACATAA	59.53846154	5031	5200	5227	27	GATAGCCCTTTCCACAAAAATCAACTCT	56.99285714	28	26	90	116	4
594	5171	5196	25	AGGTGCTGACTGAGGGAAGGACATAA	59.53846154	5032	5201	5228	27	ATAGCCCTTTCCACAAAAATCAACTCTT	55.52857143	28	26	93	119	5
594	5171	5196	25	AGGTGCTGACTGAGGGAAGGACATAA	59.53846154	5033	5202	5229	27	TAGCCCTTTCCACAAAAATCAACTCTTT	55.52857143	28	26	93	119	6
621	5677	5702	25	CAAAGGTCCAACCAGAAGTGATTGTA	56.38461538	5055	5727	5754	27	TGAGCAATCATTTCATCTGTGAGCAAAG	56.99285714	28	61	92	153	25
620	5676	5701	25	CCAAAGGTCCAACCAGAAGTGATTGT	57.96153846	5054	5726	5753	27	TTGAGCAATCATTTCATCTGTGAGCAAA	55.52857143	28	59	98	157	25
358	2771	2796	25	TAGTTGCCAATCCTGTAGCGACTGTA	57.96153846	7091	2807	2835	28	CCTGAGTCACCTGCTACACGCTGCGAAGC	67.16206897	28	3	7	10	11
360	2773	2798	25	GTTGCCAATCCTGTAGCGACTGTATG	59.53846154	7091	2807	2835	28	CCTGAGTCACCTGCTACACGCTGCGAAGC	67.16206897	28	3	7	10	9
357	2770	2795	25	ATAGTTGCCAATCCTGTAGCGACTGT	57.96153846	7091	2807	2835	28	CCTGAGTCACCTGCTACACGCTGCGAAGC	67.16206897	28	4	7	11	12
360	2773	2798	25	GTTGCCAATCCTGTAGCGACTGTATG	59.53846154	7090	2806	2834	28	ACCTGAGTCACCTGCTACACGCTGCGAAG	65.74827586	28	3	9	12	8
359	2772	2797	25	AGTTGCCAATCCTGTAGCGACTGTAT	57.96153846	7089	2805	2833	28	AACCTGAGTCACCTGCTACACGCTGCGAA	64.33448276	28	3	10	13	8
360	2773	2798	25	GTTGCCAATCCTGTAGCGACTGTATG	59.53846154	7089	2805	2833	28	AACCTGAGTCACCTGCTACACGCTGCGAA	64.33448276	28	3	10	13	7
1051	15776	15801	25	CACTACCTGGCGTGGTTTGTATGAAA	57.96153846	7966	15802	15830	28	TCACCGAAATCATACCAGTTACCATTGAG	58.67931034	28	1	15	16	1
1052	15777	15802	25	ACTACCTGGCGTGGTTTGTATGAAAT	56.38461538	7967	15803	15831	28	CACCGAAATCATACCAGTTACCATTGAGA	58.67931034	28	1	18	19	1
1628	27780	27805	25	ACAGTGCCAAAGATGTTAGTTAGCCA	56.38461538	8786	27812	27840	28	AGTCAACTGAACAACACCACCTGTAATGT	58.67931034	28	8	11	19	7
356	2740	2765	25	ACTGCTACTGGAATGGTCTGTGTTTA	56.38461538	7083	2770	2798	28	ATAGTTGCCAATCCTGTAGCGACTGTATG	60.09310345	28	16	5	21	5
1053	15778	15803	25	CTACCTGGCGTGGTTTGTATGAAATC	57.96153846	7968	15804	15832	28	ACCGAAATCATACCAGTTACCATTGAGAT	57.26551724	28	1	21	22	1
1700	28389	28414	25	TGGCAACCAACATAAGAGAACACACA	56.38461538	8849	28426	28454	28	CAATAGTGCGACCACCCTTACGAAGAATG	61.50689655	28	20	3	23	12
1716	28424	28449	25	GGCAATAGTGCGACCACCCTTACGAA	61.11538462	8864	28459	28487	28	TCAAGCCAGATTCATTATGGTATTCGGCA	58.67931034	28	2	25	27	10
351	2735	2760	25	TTGTCACTGCTACTGGAATGGTCTGT	57.96153846	7083	2770	2798	28	ATAGTTGCCAATCCTGTAGCGACTGTATG	60.09310345	28	23	5	28	10
243	1482	1507	25	GCAGTATTATTGGGTAAACCTTGGGG	57.96153846	6960	1526	1554	28	CGCCCCACTGCGTTCTCCATTCTGGTTAC	65.74827586	28	9	26	35	19
244	1483	1508	25	CAGTATTATTGGGTAAACCTTGGGGC	57.96153846	6960	1526	1554	28	CGCCCCACTGCGTTCTCCATTCTGGTTAC	65.74827586	28	9	26	35	18
244	1483	1508	25	CAGTATTATTGGGTAAACCTTGGGGC	57.96153846	6961	1527	1555	28	GCCCCACTGCGTTCTCCATTCTGGTTACT	64.33448276	28	9	27	36	19
736	7982	8007	25	AACAATAAGTAGGGACTGGGTCTTCG	57.96153846	7532	8026	8054	28	AAATCCAGCCTCTTATTATGTTAGACTTC	55.85172414	28	19	19	38	19
735	7981	8006	25	TAACAATAAGTAGGGACTGGGTCTTC	56.38461538	7532	8026	8054	28	AAATCCAGCCTCTTATTATGTTAGACTTC	55.85172414	28	22	19	41	20
736	7982	8007	25	AACAATAAGTAGGGACTGGGTCTTCG	57.96153846	7534	8028	8056	28	ATCCAGCCTCTTATTATGTTAGACTTCTC	57.26551724	28	19	24	43	21
1165	18085	18110	25	AAGGTTTGCCACCAACACCCAACAAT	57.96153846	8076	18132	18160	28	TCTATGCTATTCTTGGGTGGGAGTAGTCC	61.50689655	28	26	17	43	22
159	1072	1097	25	AGGAACGAGAAGAGGCTTGACTGCCG	62.69230769	6912	1110	1138	28	TCTGCGTAGAAGCCTTTTGGCAATGTTGT	60.09310345	28	9	35	44	13
502	4274	4299	25	CAAAGTGAACACCCTTGGAGAGTGCT	59.53846154	7272	4310	4338	28	TCTTTTTGAGGGTTATGATTTTGGAAGCG	57.26551724	28	16	28	44	11
503	4275	4300	25	AAAGTGAACACCCTTGGAGAGTGCTA	57.96153846	7271	4309	4337	28	CTCTTTTTGAGGGTTATGATTTTGGAAGC	57.26551724	28	13	31	44	9
182	1120	1145	25	AGCCTTTTGGCAATGTTGTTCCTTGA	56.38461538	6922	1164	1192	28	GCAGCATTGTTAGCAGGATTGCGGGTGCC	65.74827586	28	28	17	45	19
1164	18084	18109	25	CAAGGTTTGCCACCAACACCCAACAA	59.53846154	8074	18130	18158	28	CATCTATGCTATTCTTGGGTGGGAGTAGT	60.09310345	28	26	19	45	21
1165	18085	18110	25	AAGGTTTGCCACCAACACCCAACAAT	57.96153846	8074	18130	18158	28	CATCTATGCTATTCTTGGGTGGGAGTAGT	60.09310345	28	26	19	45	20
159	1072	1097	25	AGGAACGAGAAGAGGCTTGACTGCCG	62.69230769	6913	1111	1139	28	CTGCGTAGAAGCCTTTTGGCAATGTTGTT	60.09310345	28	9	39	48	14
154	1067	1092	25	TGATGAGGAACGAGAAGAGGCTTGAC	59.53846154	6914	1112	1140	28	TGCGTAGAAGCCTTTTGGCAATGTTGTTC	60.09310345	28	10	42	52	20
155	1068	1093	25	GATGAGGAACGAGAAGAGGCTTGACT	59.53846154	6920	1118	1146	28	GAAGCCTTTTGGCAATGTTGTTCCTTGAG	60.09310345	28	15	37	52	25
500	4272	4297	25	AACAAAGTGAACACCCTTGGAGAGTG	57.96153846	7272	4310	4338	28	TCTTTTTGAGGGTTATGATTTTGGAAGCG	57.26551724	28	24	28	52	13
503	4275	4300	25	AAAGTGAACACCCTTGGAGAGTGCTA	57.96153846	7265	4302	4330	28	TTGCCATCTCTTTTTGAGGGTTATGATTT	55.85172414	28	13	39	52	2
159	1072	1097	25	AGGAACGAGAAGAGGCTTGACTGCCG	62.69230769	6915	1113	1141	28	GCGTAGAAGCCTTTTGGCAATGTTGTTCC	61.50689655	28	9	44	53	16
1210	19508	19533	25	CACTGAAAAAGTCTGTCCTGGTTGAA	56.38461538	8194	19550	19578	28	CTTAGGTGTCTTAGGATTGGCTGTATCAA	58.67931034	28	32	21	53	17
1208	19506	19531	25	AACACTGAAAAAGTCTGTCCTGGTTG	56.38461538	8193	19549	19577	28	ACTTAGGTGTCTTAGGATTGGCTGTATCA	58.67931034	28	32	22	54	18
154	1067	1092	25	TGATGAGGAACGAGAAGAGGCTTGAC	59.53846154	6916	1114	1142	28	CGTAGAAGCCTTTTGGCAATGTTGTTCCT	60.09310345	28	10	45	55	22
502	4274	4299	25	CAAAGTGAACACCCTTGGAGAGTGCT	59.53846154	7265	4302	4330	28	TTGCCATCTCTTTTTGAGGGTTATGATTT	55.85172414	28	16	39	55	3
503	4275	4300	25	AAAGTGAACACCCTTGGAGAGTGCTA	57.96153846	7264	4301	4329	28	GTTGCCATCTCTTTTTGAGGGTTATGATT	57.26551724	28	13	42	55	1
1209	19507	19532	25	ACACTGAAAAAGTCTGTCCTGGTTGA	56.38461538	8194	19550	19578	28	CTTAGGTGTCTTAGGATTGGCTGTATCAA	58.67931034	28	34	21	55	18
153	1066	1091	25	GTGATGAGGAACGAGAAGAGGCTTGA	59.53846154	6915	1113	1141	28	GCGTAGAAGCCTTTTGGCAATGTTGTTCC	61.50689655	28	12	44	56	22
156	1069	1094	25	ATGAGGAACGAGAAGAGGCTTGACTG	59.53846154	6913	1111	1139	28	CTGCGTAGAAGCCTTTTGGCAATGTTGTT	60.09310345	28	17	39	56	17
176	1114	1139	25	CGTAGAAGCCTTTTGGCAATGTTGTT	56.38461538	6922	1164	1192	28	GCAGCATTGTTAGCAGGATTGCGGGTGCC	65.74827586	28	39	17	56	25
1209	19507	19532	25	ACACTGAAAAAGTCTGTCCTGGTTGA	56.38461538	8193	19549	19577	28	ACTTAGGTGTCTTAGGATTGGCTGTATCA	58.67931034	28	34	22	56	17
499	4271	4296	25	AAACAAAGTGAACACCCTTGGAGAGT	56.38461538	7272	4310	4338	28	TCTTTTTGAGGGTTATGATTTTGGAAGCG	57.26551724	28	29	28	57	14
502	4274	4299	25	CAAAGTGAACACCCTTGGAGAGTGCT	59.53846154	7264	4301	4329	28	GTTGCCATCTCTTTTTGAGGGTTATGATT	57.26551724	28	16	42	58	2
155	1068	1093	25	GATGAGGAACGAGAAGAGGCTTGACT	59.53846154	6915	1113	1141	28	GCGTAGAAGCCTTTTGGCAATGTTGTTCC	61.50689655	28	15	44	59	20
498	4270	4295	25	CAAACAAAGTGAACACCCTTGGAGAG	57.96153846	7269	4306	4334	28	CATCTCTTTTTGAGGGTTATGATTTTGGA	55.85172414	28	28	32	60	11
499	4271	4296	25	AAACAAAGTGAACACCCTTGGAGAGT	56.38461538	7271	4309	4337	28	CTCTTTTTGAGGGTTATGATTTTGGAAGC	57.26551724	28	29	31	60	13
499	4271	4296	25	AAACAAAGTGAACACCCTTGGAGAGT	56.38461538	7268	4305	4333	28	CCATCTCTTTTTGAGGGTTATGATTTTGG	57.26551724	28	29	33	62	9
497	4269	4294	25	GCAAACAAAGTGAACACCCTTGGAGA	57.96153846	7269	4306	4334	28	CATCTCTTTTTGAGGGTTATGATTTTGGA	55.85172414	28	31	32	63	12
1521	26635	26660	25	TAGTAGTTGTCTGATTGTCCTCACTG	56.38461538	8617	26685	26713	28	TGACTATCATCATCTAACCAATCTTCTTC	55.85172414	28	45	18	63	25
499	4271	4296	25	AAACAAAGTGAACACCCTTGGAGAGT	56.38461538	7270	4308	4336	28	TCTCTTTTTGAGGGTTATGATTTTGGAAG	55.85172414	28	29	35	64	12
121	961	986	25	GCAGCAGCAAAGCAAGAGCAGCATCA	61.11538462	6891	1010	1038	28	AGGAGAAGTTCCCCTACTGCTGCCTGGAG	65.74827586	28	41	25	66	24
497	4269	4294	25	GCAAACAAAGTGAACACCCTTGGAGA	57.96153846	7270	4308	4336	28	TCTCTTTTTGAGGGTTATGATTTTGGAAG	55.85172414	28	31	35	66	14
500	4272	4297	25	AACAAAGTGAACACCCTTGGAGAGTG	57.96153846	7264	4301	4329	28	GTTGCCATCTCTTTTTGAGGGTTATGATT	57.26551724	28	24	42	66	4
500	4272	4297	25	AACAAAGTGAACACCCTTGGAGAGTG	57.96153846	7266	4303	4331	28	TGCCATCTCTTTTTGAGGGTTATGATTTT	55.85172414	28	24	43	67	6
1524	26638	26663	25	TAGTTGTCTGATTGTCCTCACTGCCG	59.53846154	8617	26685	26713	28	TGACTATCATCATCTAACCAATCTTCTTC	55.85172414	28	49	18	67	22
498	4270	4295	25	CAAACAAAGTGAACACCCTTGGAGAG	57.96153846	7267	4304	4332	28	GCCATCTCTTTTTGAGGGTTATGATTTTG	57.26551724	28	28	41	69	9
498	4270	4295	25	CAAACAAAGTGAACACCCTTGGAGAG	57.96153846	7266	4303	4331	28	TGCCATCTCTTTTTGAGGGTTATGATTTT	55.85172414	28	28	43	71	8
499	4271	4296	25	AAACAAAGTGAACACCCTTGGAGAGT	56.38461538	7264	4301	4329	28	GTTGCCATCTCTTTTTGAGGGTTATGATT	57.26551724	28	29	42	71	5
498	4270	4295	25	CAAACAAAGTGAACACCCTTGGAGAG	57.96153846	7263	4300	4328	28	AGTTGCCATCTCTTTTTGAGGGTTATGAT	57.26551724	28	28	44	72	5
499	4271	4296	25	AAACAAAGTGAACACCCTTGGAGAGT	56.38461538	7266	4303	4331	28	TGCCATCTCTTTTTGAGGGTTATGATTTT	55.85172414	28	29	43	72	7
1522	26636	26661	25	AGTAGTTGTCTGATTGTCCTCACTGC	57.96153846	8616	26683	26711	28	GTTGACTATCATCATCTAACCAATCTTCT	55.85172414	28	51	21	72	22
152	1065	1090	25	CGTGATGAGGAACGAGAAGAGGCTTG	61.11538462	6911	1091	1119	28	ACTGCCGCCTCTGCTCCCTTCTGCGTAGA	67.16206897	28	11	64	75	1
1522	26636	26661	25	AGTAGTTGTCTGATTGTCCTCACTGC	57.96153846	8612	26676	26704	28	ACAGTTTGTTGACTATCATCATCTAACCA	55.85172414	28	51	29	80	15
774	9941	9966	25	TCGTTTCAGTTGGTTTCTTGGCTATG	56.38461538	7672	9968	9996	28	CAGTCATAGAACAAACACCAATAGTAGAT	55.85172414	28	52	33	85	2
594	5171	5196	25	AGGTGCTGACTGAGGGAAGGACATAA	59.53846154	7371	5201	5229	28	ATAGCCCTTTCCACAAAAATCAACTCTTT	55.85172414	28	26	95	121	5
594	5171	5196	25	AGGTGCTGACTGAGGGAAGGACATAA	59.53846154	7370	5200	5228	28	GATAGCCCTTTCCACAAAAATCAACTCTT	57.26551724	28	26	97	123	4
621	5677	5702	25	CAAAGGTCCAACCAGAAGTGATTGTA	56.38461538	7390	5727	5755	28	TGAGCAATCATTTCATCTGTGAGCAAAGG	58.67931034	28	61	96	157	25
621	5677	5702	25	CAAAGGTCCAACCAGAAGTGATTGTA	56.38461538	7389	5726	5754	28	TTGAGCAATCATTTCATCTGTGAGCAAAG	57.26551724	28	61	108	169	24
358	2771	2796	25	TAGTTGCCAATCCTGTAGCGACTGTA	57.96153846	9263	2806	2835	29	ACCTGAGTCACCTGCTACACGCTGCGAAGC	67.08666667	28	3	9	12	10
359	2772	2797	25	AGTTGCCAATCCTGTAGCGACTGTAT	57.96153846	9263	2806	2835	29	ACCTGAGTCACCTGCTACACGCTGCGAAGC	67.08666667	28	3	9	12	9
357	2770	2795	25	ATAGTTGCCAATCCTGTAGCGACTGT	57.96153846	9263	2806	2835	29	ACCTGAGTCACCTGCTACACGCTGCGAAGC	67.08666667	28	4	9	13	11
359	2772	2797	25	AGTTGCCAATCCTGTAGCGACTGTAT	57.96153846	9261	2804	2833	29	AAACCTGAGTCACCTGCTACACGCTGCGAA	64.35333333	28	3	10	13	7
359	2772	2797	25	AGTTGCCAATCCTGTAGCGACTGTAT	57.96153846	9262	2805	2834	29	AACCTGAGTCACCTGCTACACGCTGCGAAG	65.72	28	3	10	13	8
360	2773	2798	25	GTTGCCAATCCTGTAGCGACTGTATG	59.53846154	9261	2804	2833	29	AAACCTGAGTCACCTGCTACACGCTGCGAA	64.35333333	28	3	10	13	6
360	2773	2798	25	GTTGCCAATCCTGTAGCGACTGTATG	59.53846154	9262	2805	2834	29	AACCTGAGTCACCTGCTACACGCTGCGAAG	65.72	28	3	10	13	7
359	2772	2797	25	AGTTGCCAATCCTGTAGCGACTGTAT	57.96153846	9259	2802	2831	29	CAAAACCTGAGTCACCTGCTACACGCTGCG	65.72	28	3	16	19	5
1051	15776	15801	25	CACTACCTGGCGTGGTTTGTATGAAA	57.96153846	10056	15802	15831	29	TCACCGAAATCATACCAGTTACCATTGAGA	58.88666667	28	1	18	19	1
1628	27780	27805	25	ACAGTGCCAAAGATGTTAGTTAGCCA	56.38461538	10830	27812	27841	29	AGTCAACTGAACAACACCACCTGTAATGTA	58.88666667	28	8	11	19	7
356	2740	2765	25	ACTGCTACTGGAATGGTCTGTGTTTA	56.38461538	9257	2770	2799	29	ATAGTTGCCAATCCTGTAGCGACTGTATGC	61.62	28	16	5	21	5
1628	27780	27805	25	ACAGTGCCAAAGATGTTAGTTAGCCA	56.38461538	10829	27811	27840	29	AAGTCAACTGAACAACACCACCTGTAATGT	58.88666667	28	8	13	21	6
1052	15777	15802	25	ACTACCTGGCGTGGTTTGTATGAAAT	56.38461538	10057	15803	15832	29	CACCGAAATCATACCAGTTACCATTGAGAT	58.88666667	28	1	21	22	1
1683	28314	28339	25	CCTTCTCCAACAACACCTGTATGGTT	57.96153846	10869	28364	28393	29	TGGAACCCAATAGGCACACTTGTTATGGCA	61.62	28	13	10	23	25
1700	28389	28414	25	TGGCAACCAACATAAGAGAACACACA	56.38461538	10888	28426	28455	29	CAATAGTGCGACCACCCTTACGAAGAATGG	62.98666667	28	20	3	23	12
1716	28424	28449	25	GGCAATAGTGCGACCACCCTTACGAA	61.11538462	10901	28459	28488	29	TCAAGCCAGATTCATTATGGTATTCGGCAA	58.88666667	28	2	25	27	10
351	2735	2760	25	TTGTCACTGCTACTGGAATGGTCTGT	57.96153846	9257	2770	2799	29	ATAGTTGCCAATCCTGTAGCGACTGTATGC	61.62	28	23	5	28	10
243	1482	1507	25	GCAGTATTATTGGGTAAACCTTGGGG	57.96153846	9149	1526	1555	29	CGCCCCACTGCGTTCTCCATTCTGGTTACT	65.72	28	9	27	36	19
244	1483	1508	25	CAGTATTATTGGGTAAACCTTGGGGC	57.96153846	9149	1526	1555	29	CGCCCCACTGCGTTCTCCATTCTGGTTACT	65.72	28	9	27	36	18
244	1483	1508	25	CAGTATTATTGGGTAAACCTTGGGGC	57.96153846	9150	1527	1556	29	GCCCCACTGCGTTCTCCATTCTGGTTACTG	65.72	28	9	28	37	19
503	4275	4300	25	AAAGTGAACACCCTTGGAGAGTGCTA	57.96153846	9436	4309	4338	29	CTCTTTTTGAGGGTTATGATTTTGGAAGCG	58.88666667	28	13	31	44	9
736	7982	8007	25	AACAATAAGTAGGGACTGGGTCTTCG	57.96153846	9663	8026	8055	29	AAATCCAGCCTCTTATTATGTTAGACTTCT	56.15333333	28	19	26	45	19
736	7982	8007	25	AACAATAAGTAGGGACTGGGTCTTCG	57.96153846	9665	8028	8057	29	ATCCAGCCTCTTATTATGTTAGACTTCTCA	57.52	28	19	27	46	21
1164	18084	18109	25	CAAGGTTTGCCACCAACACCCAACAA	59.53846154	10148	18130	18159	29	CATCTATGCTATTCTTGGGTGGGAGTAGTC	61.62	28	26	20	46	21
1165	18085	18110	25	AAGGTTTGCCACCAACACCCAACAAT	57.96153846	10148	18130	18159	29	CATCTATGCTATTCTTGGGTGGGAGTAGTC	61.62	28	26	20	46	20
182	1120	1145	25	AGCCTTTTGGCAATGTTGTTCCTTGA	56.38461538	9118	1164	1193	29	GCAGCATTGTTAGCAGGATTGCGGGTGCCA	65.72	28	28	19	47	19
159	1072	1097	25	AGGAACGAGAAGAGGCTTGACTGCCG	62.69230769	9109	1110	1139	29	TCTGCGTAGAAGCCTTTTGGCAATGTTGTT	60.25333333	28	9	39	48	13
735	7981	8006	25	TAACAATAAGTAGGGACTGGGTCTTC	56.38461538	9663	8026	8055	29	AAATCCAGCCTCTTATTATGTTAGACTTCT	56.15333333	28	22	26	48	20
1207	19504	19529	25	CTAACACTGAAAAAGTCTGTCCTGGT	56.38461538	10273	19554	19583	29	GGTGTCTTAGGATTGGCTGTATCAACCTTA	60.25333333	28	34	14	48	25
579	5054	5079	25	AACAAAGACACCTTCACGAGGAAAGT	56.38461538	9500	5101	5130	29	TGGCAGGAGCAGTTGTGAAGTTCTTTTCTT	60.25333333	28	7	42	49	22
152	1065	1090	25	CGTGATGAGGAACGAGAAGAGGCTTG	61.11538462	9109	1110	1139	29	TCTGCGTAGAAGCCTTTTGGCAATGTTGTT	60.25333333	28	11	39	50	20
159	1072	1097	25	AGGAACGAGAAGAGGCTTGACTGCCG	62.69230769	9110	1111	1140	29	CTGCGTAGAAGCCTTTTGGCAATGTTGTTC	61.62	28	9	42	51	14
154	1067	1092	25	TGATGAGGAACGAGAAGAGGCTTGAC	59.53846154	9110	1111	1140	29	CTGCGTAGAAGCCTTTTGGCAATGTTGTTC	61.62	28	10	42	52	19
155	1068	1093	25	GATGAGGAACGAGAAGAGGCTTGACT	59.53846154	9117	1118	1147	29	GAAGCCTTTTGGCAATGTTGTTCCTTGAGG	61.62	28	15	38	53	25
153	1066	1091	25	GTGATGAGGAACGAGAAGAGGCTTGA	59.53846154	9110	1111	1140	29	CTGCGTAGAAGCCTTTTGGCAATGTTGTTC	61.62	28	12	42	54	20
154	1067	1092	25	TGATGAGGAACGAGAAGAGGCTTGAC	59.53846154	9111	1112	1141	29	TGCGTAGAAGCCTTTTGGCAATGTTGTTCC	61.62	28	10	44	54	20
159	1072	1097	25	AGGAACGAGAAGAGGCTTGACTGCCG	62.69230769	9112	1113	1142	29	GCGTAGAAGCCTTTTGGCAATGTTGTTCCT	61.62	28	9	45	54	16
1208	19506	19531	25	AACACTGAAAAAGTCTGTCCTGGTTG	56.38461538	10270	19549	19578	29	ACTTAGGTGTCTTAGGATTGGCTGTATCAA	58.88666667	28	32	22	54	18
1210	19508	19533	25	CACTGAAAAAGTCTGTCCTGGTTGAA	56.38461538	10271	19550	19579	29	CTTAGGTGTCTTAGGATTGGCTGTATCAAC	60.25333333	28	32	22	54	17
1209	19507	19532	25	ACACTGAAAAAGTCTGTCCTGGTTGA	56.38461538	10270	19549	19578	29	ACTTAGGTGTCTTAGGATTGGCTGTATCAA	58.88666667	28	34	22	56	17
1209	19507	19532	25	ACACTGAAAAAGTCTGTCCTGGTTGA	56.38461538	10271	19550	19579	29	CTTAGGTGTCTTAGGATTGGCTGTATCAAC	60.25333333	28	34	22	56	18
153	1066	1091	25	GTGATGAGGAACGAGAAGAGGCTTGA	59.53846154	9112	1113	1142	29	GCGTAGAAGCCTTTTGGCAATGTTGTTCCT	61.62	28	12	45	57	22
176	1114	1139	25	CGTAGAAGCCTTTTGGCAATGTTGTT	56.38461538	9118	1164	1193	29	GCAGCATTGTTAGCAGGATTGCGGGTGCCA	65.72	28	39	19	58	25
156	1069	1094	25	ATGAGGAACGAGAAGAGGCTTGACTG	59.53846154	9110	1111	1140	29	CTGCGTAGAAGCCTTTTGGCAATGTTGTTC	61.62	28	17	42	59	17
675	6624	6649	25	GTAGTGTCAGCAATGTCTCTGCCAAA	57.96153846	9602	6662	6691	29	CAGAAACTTTTTGTTAGACTCAGTAAGAAC	56.15333333	28	23	36	59	13
154	1067	1092	25	TGATGAGGAACGAGAAGAGGCTTGAC	59.53846154	9113	1114	1143	29	CGTAGAAGCCTTTTGGCAATGTTGTTCCTT	60.25333333	28	10	50	60	22
155	1068	1093	25	GATGAGGAACGAGAAGAGGCTTGACT	59.53846154	9112	1113	1142	29	GCGTAGAAGCCTTTTGGCAATGTTGTTCCT	61.62	28	15	45	60	20
499	4271	4296	25	AAACAAAGTGAACACCCTTGGAGAGT	56.38461538	9436	4309	4338	29	CTCTTTTTGAGGGTTATGATTTTGGAAGCG	58.88666667	28	29	31	60	13
502	4274	4299	25	CAAAGTGAACACCCTTGGAGAGTGCT	59.53846154	9427	4300	4329	29	AGTTGCCATCTCTTTTTGAGGGTTATGATT	57.52	28	16	45	61	1
498	4270	4295	25	CAAACAAAGTGAACACCCTTGGAGAG	57.96153846	9433	4306	4335	29	CATCTCTTTTTGAGGGTTATGATTTTGGAA	56.15333333	28	28	34	62	11
499	4271	4296	25	AAACAAAGTGAACACCCTTGGAGAGT	56.38461538	9432	4305	4334	29	CCATCTCTTTTTGAGGGTTATGATTTTGGA	57.52	28	29	33	62	9
1521	26635	26660	25	TAGTAGTTGTCTGATTGTCCTCACTG	56.38461538	10673	26685	26714	29	TGACTATCATCATCTAACCAATCTTCTTCT	56.15333333	28	45	18	63	25
499	4271	4296	25	AAACAAAGTGAACACCCTTGGAGAGT	56.38461538	9434	4307	4336	29	ATCTCTTTTTGAGGGTTATGATTTTGGAAG	56.15333333	28	29	35	64	11
497	4269	4294	25	GCAAACAAAGTGAACACCCTTGGAGA	57.96153846	9433	4306	4335	29	CATCTCTTTTTGAGGGTTATGATTTTGGAA	56.15333333	28	31	34	65	12
499	4271	4296	25	AAACAAAGTGAACACCCTTGGAGAGT	56.38461538	9435	4308	4337	29	TCTCTTTTTGAGGGTTATGATTTTGGAAGC	57.52	28	29	36	65	12
497	4269	4294	25	GCAAACAAAGTGAACACCCTTGGAGA	57.96153846	9434	4307	4336	29	ATCTCTTTTTGAGGGTTATGATTTTGGAAG	56.15333333	28	31	35	66	13
1524	26638	26663	25	TAGTTGTCTGATTGTCCTCACTGCCG	59.53846154	10673	26685	26714	29	TGACTATCATCATCTAACCAATCTTCTTCT	56.15333333	28	49	18	67	22
121	961	986	25	GCAGCAGCAAAGCAAGAGCAGCATCA	61.11538462	9091	1010	1039	29	AGGAGAAGTTCCCCTACTGCTGCCTGGAGT	65.72	28	41	28	69	24
498	4270	4295	25	CAAACAAAGTGAACACCCTTGGAGAG	57.96153846	9431	4304	4333	29	GCCATCTCTTTTTGAGGGTTATGATTTTGG	58.88666667	28	28	41	69	9
499	4271	4296	25	AAACAAAGTGAACACCCTTGGAGAGT	56.38461538	9430	4303	4332	29	TGCCATCTCTTTTTGAGGGTTATGATTTTG	57.52	28	29	44	73	7
1522	26636	26661	25	AGTAGTTGTCTGATTGTCCTCACTGC	57.96153846	10671	26683	26712	29	GTTGACTATCATCATCTAACCAATCTTCTT	56.15333333	28	51	22	73	22
498	4270	4295	25	CAAACAAAGTGAACACCCTTGGAGAG	57.96153846	9429	4302	4331	29	TTGCCATCTCTTTTTGAGGGTTATGATTTT	56.15333333	28	28	46	74	7
499	4271	4296	25	AAACAAAGTGAACACCCTTGGAGAGT	56.38461538	9429	4302	4331	29	TTGCCATCTCTTTTTGAGGGTTATGATTTT	56.15333333	28	29	46	75	6
1521	26635	26660	25	TAGTAGTTGTCTGATTGTCCTCACTG	56.38461538	10667	26678	26707	29	AGTTTGTTGACTATCATCATCTAACCAATC	56.15333333	28	45	31	76	18
1521	26635	26660	25	TAGTAGTTGTCTGATTGTCCTCACTG	56.38461538	10666	26677	26706	29	CAGTTTGTTGACTATCATCATCTAACCAAT	56.15333333	28	45	32	77	17
1522	26636	26661	25	AGTAGTTGTCTGATTGTCCTCACTGC	57.96153846	10667	26678	26707	29	AGTTTGTTGACTATCATCATCTAACCAATC	56.15333333	28	51	31	82	17
1522	26636	26661	25	AGTAGTTGTCTGATTGTCCTCACTGC	57.96153846	10665	26676	26705	29	ACAGTTTGTTGACTATCATCATCTAACCAA	56.15333333	28	51	32	83	15
121	961	986	25	GCAGCAGCAAAGCAAGAGCAGCATCA	61.11538462	9092	1011	1040	29	GGAGAAGTTCCCCTACTGCTGCCTGGAGTT	65.72	28	41	43	84	25
594	5171	5196	25	AGGTGCTGACTGAGGGAAGGACATAA	59.53846154	9521	5200	5229	29	GATAGCCCTTTCCACAAAAATCAACTCTTT	57.52	28	26	99	125	4
621	5677	5702	25	CAAAGGTCCAACCAGAAGTGATTGTA	56.38461538	9537	5727	5756	29	TGAGCAATCATTTCATCTGTGAGCAAAGGT	58.88666667	28	61	100	161	25
621	5677	5702	25	CAAAGGTCCAACCAGAAGTGATTGTA	56.38461538	9536	5726	5755	29	TTGAGCAATCATTTCATCTGTGAGCAAAGG	58.88666667	28	61	112	173	24
359	2772	2797	25	AGTTGCCAATCCTGTAGCGACTGTAT	57.96153846	11258	2804	2834	30	AAACCTGAGTCACCTGCTACACGCTGCGAAG	65.69354839	28	3	10	13	7
360	2773	2798	25	GTTGCCAATCCTGTAGCGACTGTATG	59.53846154	11258	2804	2834	30	AAACCTGAGTCACCTGCTACACGCTGCGAAG	65.69354839	28	3	10	13	6
357	2770	2795	25	ATAGTTGCCAATCCTGTAGCGACTGT	57.96153846	11259	2805	2835	30	AACCTGAGTCACCTGCTACACGCTGCGAAGC	67.01612903	28	4	10	14	10
359	2772	2797	25	AGTTGCCAATCCTGTAGCGACTGTAT	57.96153846	11257	2803	2833	30	AAAACCTGAGTCACCTGCTACACGCTGCGAA	64.37096774	28	3	12	15	6
360	2773	2798	25	GTTGCCAATCCTGTAGCGACTGTATG	59.53846154	11257	2803	2833	30	AAAACCTGAGTCACCTGCTACACGCTGCGAA	64.37096774	28	3	12	15	5
359	2772	2797	25	AGTTGCCAATCCTGTAGCGACTGTAT	57.96153846	11256	2802	2832	30	CAAAACCTGAGTCACCTGCTACACGCTGCGA	65.69354839	28	3	16	19	5
1628	27780	27805	25	ACAGTGCCAAAGATGTTAGTTAGCCA	56.38461538	12774	27812	27842	30	AGTCAACTGAACAACACCACCTGTAATGTAG	60.40322581	28	8	12	20	7
1628	27780	27805	25	ACAGTGCCAAAGATGTTAGTTAGCCA	56.38461538	12773	27811	27841	30	AAGTCAACTGAACAACACCACCTGTAATGTA	59.08064516	28	8	13	21	6
1051	15776	15801	25	CACTACCTGGCGTGGTTTGTATGAAA	57.96153846	12015	15802	15832	30	TCACCGAAATCATACCAGTTACCATTGAGAT	59.08064516	28	1	21	22	1
1683	28314	28339	25	CCTTCTCCAACAACACCTGTATGGTT	57.96153846	12814	28364	28394	30	TGGAACCCAATAGGCACACTTGTTATGGCAA	61.72580645	28	13	12	25	25
1716	28424	28449	25	GGCAATAGTGCGACCACCCTTACGAA	61.11538462	12842	28459	28489	30	TCAAGCCAGATTCATTATGGTATTCGGCAAG	60.40322581	28	2	25	27	10
243	1482	1507	25	GCAGTATTATTGGGTAAACCTTGGGG	57.96153846	11152	1526	1556	30	CGCCCCACTGCGTTCTCCATTCTGGTTACTG	67.01612903	28	9	28	37	19
244	1483	1508	25	CAGTATTATTGGGTAAACCTTGGGGC	57.96153846	11152	1526	1556	30	CGCCCCACTGCGTTCTCCATTCTGGTTACTG	67.01612903	28	9	28	37	18
244	1483	1508	25	CAGTATTATTGGGTAAACCTTGGGGC	57.96153846	11153	1527	1557	30	GCCCCACTGCGTTCTCCATTCTGGTTACTGC	67.01612903	28	9	28	37	19
1271	19874	19899	25	GGTTTGTGGTGGTTGGTAAAGAACAT	56.38461538	12270	19921	19951	30	CATTGAGAGCCTTTGCGAGATGACAACAAGC	63.0483871	28	33	5	38	22
182	1120	1145	25	AGCCTTTTGGCAATGTTGTTCCTTGA	56.38461538	11128	1164	1194	30	GCAGCATTGTTAGCAGGATTGCGGGTGCCAA	65.69354839	28	28	19	47	19
736	7982	8007	25	AACAATAAGTAGGGACTGGGTCTTCG	57.96153846	11631	8026	8056	30	AAATCCAGCCTCTTATTATGTTAGACTTCTC	57.75806452	28	19	28	47	19
1164	18084	18109	25	CAAGGTTTGCCACCAACACCCAACAA	59.53846154	12093	18130	18160	30	CATCTATGCTATTCTTGGGTGGGAGTAGTCC	63.0483871	28	26	21	47	21
1165	18085	18110	25	AAGGTTTGCCACCAACACCCAACAAT	57.96153846	12093	18130	18160	30	CATCTATGCTATTCTTGGGTGGGAGTAGTCC	63.0483871	28	26	21	47	20
736	7982	8007	25	AACAATAAGTAGGGACTGGGTCTTCG	57.96153846	11633	8028	8058	30	ATCCAGCCTCTTATTATGTTAGACTTCTCAG	59.08064516	28	19	30	49	21
735	7981	8006	25	TAACAATAAGTAGGGACTGGGTCTTC	56.38461538	11631	8026	8056	30	AAATCCAGCCTCTTATTATGTTAGACTTCTC	57.75806452	28	22	28	50	20
159	1072	1097	25	AGGAACGAGAAGAGGCTTGACTGCCG	62.69230769	11120	1110	1140	30	TCTGCGTAGAAGCCTTTTGGCAATGTTGTTC	61.72580645	28	9	42	51	13
158	1071	1096	25	GAGGAACGAGAAGAGGCTTGACTGCC	62.69230769	11127	1117	1147	30	AGAAGCCTTTTGGCAATGTTGTTCCTTGAGG	61.72580645	28	14	39	53	21
159	1072	1097	25	AGGAACGAGAAGAGGCTTGACTGCCG	62.69230769	11121	1111	1141	30	CTGCGTAGAAGCCTTTTGGCAATGTTGTTCC	63.0483871	28	9	44	53	14
153	1066	1091	25	GTGATGAGGAACGAGAAGAGGCTTGA	59.53846154	11120	1110	1140	30	TCTGCGTAGAAGCCTTTTGGCAATGTTGTTC	61.72580645	28	12	42	54	19
154	1067	1092	25	TGATGAGGAACGAGAAGAGGCTTGAC	59.53846154	11121	1111	1141	30	CTGCGTAGAAGCCTTTTGGCAATGTTGTTCC	63.0483871	28	10	44	54	19
578	5053	5078	25	AAACAAAGACACCTTCACGAGGAAAG	56.38461538	11489	5100	5130	30	ATGGCAGGAGCAGTTGTGAAGTTCTTTTCTT	60.40322581	28	9	45	54	22
1210	19508	19533	25	CACTGAAAAAGTCTGTCCTGGTTGAA	56.38461538	12226	19550	19580	30	CTTAGGTGTCTTAGGATTGGCTGTATCAACC	61.72580645	28	32	22	54	17
154	1067	1092	25	TGATGAGGAACGAGAAGAGGCTTGAC	59.53846154	11122	1112	1142	30	TGCGTAGAAGCCTTTTGGCAATGTTGTTCCT	61.72580645	28	10	45	55	20
1208	19506	19531	25	AACACTGAAAAAGTCTGTCCTGGTTG	56.38461538	12225	19549	19579	30	ACTTAGGTGTCTTAGGATTGGCTGTATCAAC	60.40322581	28	32	23	55	18
153	1066	1091	25	GTGATGAGGAACGAGAAGAGGCTTGA	59.53846154	11121	1111	1141	30	CTGCGTAGAAGCCTTTTGGCAATGTTGTTCC	63.0483871	28	12	44	56	20
1209	19507	19532	25	ACACTGAAAAAGTCTGTCCTGGTTGA	56.38461538	12226	19550	19580	30	CTTAGGTGTCTTAGGATTGGCTGTATCAACC	61.72580645	28	34	22	56	18
155	1068	1093	25	GATGAGGAACGAGAAGAGGCTTGACT	59.53846154	11120	1110	1140	30	TCTGCGTAGAAGCCTTTTGGCAATGTTGTTC	61.72580645	28	15	42	57	17
1209	19507	19532	25	ACACTGAAAAAGTCTGTCCTGGTTGA	56.38461538	12225	19549	19579	30	ACTTAGGTGTCTTAGGATTGGCTGTATCAAC	60.40322581	28	34	23	57	17
176	1114	1139	25	CGTAGAAGCCTTTTGGCAATGTTGTT	56.38461538	11128	1164	1194	30	GCAGCATTGTTAGCAGGATTGCGGGTGCCAA	65.69354839	28	39	19	58	25
579	5054	5079	25	AACAAAGACACCTTCACGAGGAAAGT	56.38461538	11490	5101	5131	30	TGGCAGGAGCAGTTGTGAAGTTCTTTTCTTG	61.72580645	28	7	51	58	22
159	1072	1097	25	AGGAACGAGAAGAGGCTTGACTGCCG	62.69230769	11123	1113	1143	30	GCGTAGAAGCCTTTTGGCAATGTTGTTCCTT	61.72580645	28	9	50	59	16
154	1067	1092	25	TGATGAGGAACGAGAAGAGGCTTGAC	59.53846154	11124	1114	1144	30	CGTAGAAGCCTTTTGGCAATGTTGTTCCTTG	61.72580645	28	10	50	60	22
156	1069	1094	25	ATGAGGAACGAGAAGAGGCTTGACTG	59.53846154	11121	1111	1141	30	CTGCGTAGAAGCCTTTTGGCAATGTTGTTCC	63.0483871	28	17	44	61	17
153	1066	1091	25	GTGATGAGGAACGAGAAGAGGCTTGA	59.53846154	11123	1113	1143	30	GCGTAGAAGCCTTTTGGCAATGTTGTTCCTT	61.72580645	28	12	50	62	22
499	4271	4296	25	AAACAAAGTGAACACCCTTGGAGAGT	56.38461538	11431	4305	4335	30	CCATCTCTTTTTGAGGGTTATGATTTTGGAA	57.75806452	28	29	35	64	9
155	1068	1093	25	GATGAGGAACGAGAAGAGGCTTGACT	59.53846154	11123	1113	1143	30	GCGTAGAAGCCTTTTGGCAATGTTGTTCCTT	61.72580645	28	15	50	65	20
499	4271	4296	25	AAACAAAGTGAACACCCTTGGAGAGT	56.38461538	11433	4307	4337	30	ATCTCTTTTTGAGGGTTATGATTTTGGAAGC	57.75806452	28	29	36	65	11
499	4271	4296	25	AAACAAAGTGAACACCCTTGGAGAGT	56.38461538	11434	4308	4338	30	TCTCTTTTTGAGGGTTATGATTTTGGAAGCG	59.08064516	28	29	36	65	12
1521	26635	26660	25	TAGTAGTTGTCTGATTGTCCTCACTG	56.38461538	12633	26685	26715	30	TGACTATCATCATCTAACCAATCTTCTTCTT	56.43548387	28	45	21	66	25
498	4270	4295	25	CAAACAAAGTGAACACCCTTGGAGAG	57.96153846	11430	4304	4334	30	GCCATCTCTTTTTGAGGGTTATGATTTTGGA	59.08064516	28	28	41	69	9
501	4273	4298	25	ACAAAGTGAACACCCTTGGAGAGTGC	59.53846154	11426	4300	4330	30	AGTTGCCATCTCTTTTTGAGGGTTATGATTT	57.75806452	28	22	48	70	2
1524	26638	26663	25	TAGTTGTCTGATTGTCCTCACTGCCG	59.53846154	12633	26685	26715	30	TGACTATCATCATCTAACCAATCTTCTTCTT	56.43548387	28	49	21	70	22
501	4273	4298	25	ACAAAGTGAACACCCTTGGAGAGTGC	59.53846154	11425	4299	4329	30	TAGTTGCCATCTCTTTTTGAGGGTTATGATT	57.75806452	28	22	49	71	1
500	4272	4297	25	AACAAAGTGAACACCCTTGGAGAGTG	57.96153846	11426	4300	4330	30	AGTTGCCATCTCTTTTTGAGGGTTATGATTT	57.75806452	28	24	48	72	3
499	4271	4296	25	AAACAAAGTGAACACCCTTGGAGAGT	56.38461538	11429	4303	4333	30	TGCCATCTCTTTTTGAGGGTTATGATTTTGG	59.08064516	28	29	44	73	7
1522	26636	26661	25	AGTAGTTGTCTGATTGTCCTCACTGC	57.96153846	12631	26683	26713	30	GTTGACTATCATCATCTAACCAATCTTCTTC	57.75806452	28	51	22	73	22
501	4273	4298	25	ACAAAGTGAACACCCTTGGAGAGTGC	59.53846154	11427	4301	4331	30	GTTGCCATCTCTTTTTGAGGGTTATGATTTT	57.75806452	28	22	52	74	3
498	4270	4295	25	CAAACAAAGTGAACACCCTTGGAGAG	57.96153846	11428	4302	4332	30	TTGCCATCTCTTTTTGAGGGTTATGATTTTG	57.75806452	28	28	47	75	7
499	4271	4296	25	AAACAAAGTGAACACCCTTGGAGAGT	56.38461538	11428	4302	4332	30	TTGCCATCTCTTTTTGAGGGTTATGATTTTG	57.75806452	28	29	47	76	6
499	4271	4296	25	AAACAAAGTGAACACCCTTGGAGAGT	56.38461538	11426	4300	4330	30	AGTTGCCATCTCTTTTTGAGGGTTATGATTT	57.75806452	28	29	48	77	4
1521	26635	26660	25	TAGTAGTTGTCTGATTGTCCTCACTG	56.38461538	12625	26677	26707	30	CAGTTTGTTGACTATCATCATCTAACCAATC	57.75806452	28	45	32	77	17
1521	26635	26660	25	TAGTAGTTGTCTGATTGTCCTCACTG	56.38461538	12626	26678	26708	30	AGTTTGTTGACTATCATCATCTAACCAATCT	56.43548387	28	45	32	77	18
497	4269	4294	25	GCAAACAAAGTGAACACCCTTGGAGA	57.96153846	11428	4302	4332	30	TTGCCATCTCTTTTTGAGGGTTATGATTTTG	57.75806452	28	31	47	78	8
1521	26635	26660	25	TAGTAGTTGTCTGATTGTCCTCACTG	56.38461538	12624	26676	26706	30	ACAGTTTGTTGACTATCATCATCTAACCAAT	56.43548387	28	45	33	78	16
497	4269	4294	25	GCAAACAAAGTGAACACCCTTGGAGA	57.96153846	11425	4299	4329	30	TAGTTGCCATCTCTTTTTGAGGGTTATGATT	57.75806452	28	31	49	80	5
498	4270	4295	25	CAAACAAAGTGAACACCCTTGGAGAG	57.96153846	11427	4301	4331	30	GTTGCCATCTCTTTTTGAGGGTTATGATTTT	57.75806452	28	28	52	80	6
124	964	989	25	GCAGCAAAGCAAGAGCAGCATCACCG	62.69230769	11109	1014	1044	30	GAAGTTCCCCTACTGCTGCCTGGAGTTGAAT	64.37096774	28	26	55	81	25
497	4269	4294	25	GCAAACAAAGTGAACACCCTTGGAGA	57.96153846	11427	4301	4331	30	GTTGCCATCTCTTTTTGAGGGTTATGATTTT	57.75806452	28	31	52	83	7
1522	26636	26661	25	AGTAGTTGTCTGATTGTCCTCACTGC	57.96153846	12626	26678	26708	30	AGTTTGTTGACTATCATCATCTAACCAATCT	56.43548387	28	51	32	83	17
121	961	986	25	GCAGCAGCAAAGCAAGAGCAGCATCA	61.11538462	11105	1010	1040	30	AGGAGAAGTTCCCCTACTGCTGCCTGGAGTT	65.69354839	28	41	43	84	24
121	961	986	25	GCAGCAGCAAAGCAAGAGCAGCATCA	61.11538462	11106	1011	1041	30	GGAGAAGTTCCCCTACTGCTGCCTGGAGTTG	67.01612903	28	41	49	90	25
120	960	985	25	AGCAGCAGCAAAGCAAGAGCAGCATC	61.11538462	11105	1010	1040	30	AGGAGAAGTTCCCCTACTGCTGCCTGGAGTT	65.69354839	28	52	43	95	25
621	5677	5702	25	CAAAGGTCCAACCAGAAGTGATTGTA	56.38461538	11521	5727	5757	30	TGAGCAATCATTTCATCTGTGAGCAAAGGTG	60.40322581	28	61	103	164	25
621	5677	5702	25	CAAAGGTCCAACCAGAAGTGATTGTA	56.38461538	11520	5726	5756	30	TTGAGCAATCATTTCATCTGTGAGCAAAGGT	59.08064516	28	61	116	177	24
358	2771	2796	25	TAGTTGCCAATCCTGTAGCGACTGTA	57.96153846	13153	2804	2835	31	AAACCTGAGTCACCTGCTACACGCTGCGAAGC	66.95	28	3	10	13	8
359	2772	2797	25	AGTTGCCAATCCTGTAGCGACTGTAT	57.96153846	13152	2803	2834	31	AAAACCTGAGTCACCTGCTACACGCTGCGAAG	65.66875	28	3	12	15	6
360	2773	2798	25	GTTGCCAATCCTGTAGCGACTGTATG	59.53846154	13152	2803	2834	31	AAAACCTGAGTCACCTGCTACACGCTGCGAAG	65.66875	28	3	12	15	5
357	2770	2795	25	ATAGTTGCCAATCCTGTAGCGACTGT	57.96153846	13151	2802	2833	31	CAAAACCTGAGTCACCTGCTACACGCTGCGAA	65.66875	28	4	16	20	7
1628	27780	27805	25	ACAGTGCCAAAGATGTTAGTTAGCCA	56.38461538	14478	27811	27842	31	AAGTCAACTGAACAACACCACCTGTAATGTAG	60.54375	28	8	14	22	6
1628	27780	27805	25	ACAGTGCCAAAGATGTTAGTTAGCCA	56.38461538	14479	27812	27843	31	AGTCAACTGAACAACACCACCTGTAATGTAGG	61.825	28	8	14	22	7
1683	28314	28339	25	CCTTCTCCAACAACACCTGTATGGTT	57.96153846	14513	28364	28395	31	TGGAACCCAATAGGCACACTTGTTATGGCAAC	63.10625	28	13	14	27	25
1716	28424	28449	25	GGCAATAGTGCGACCACCCTTACGAA	61.11538462	14537	28459	28490	31	TCAAGCCAGATTCATTATGGTATTCGGCAAGA	60.54375	28	2	25	27	10
1336	20992	21017	25	GCAAAAAGTCACCATTAGTTGTGCGT	56.38461538	14103	21030	21061	31	GGCAAACCAGGCACGACAAAACCCACTTCTCT	65.66875	28	19	11	30	13
243	1482	1507	25	GCAGTATTATTGGGTAAACCTTGGGG	57.96153846	13063	1526	1557	31	CGCCCCACTGCGTTCTCCATTCTGGTTACTGC	68.23125	28	9	28	37	19
244	1483	1508	25	CAGTATTATTGGGTAAACCTTGGGGC	57.96153846	13063	1526	1557	31	CGCCCCACTGCGTTCTCCATTCTGGTTACTGC	68.23125	28	9	28	37	18
244	1483	1508	25	CAGTATTATTGGGTAAACCTTGGGGC	57.96153846	13064	1527	1558	31	GCCCCACTGCGTTCTCCATTCTGGTTACTGCC	68.23125	28	9	30	39	19
1271	19874	19899	25	GGTTTGTGGTGGTTGGTAAAGAACAT	56.38461538	14039	19921	19952	31	CATTGAGAGCCTTTGCGAGATGACAACAAGCA	63.10625	28	33	7	40	22
736	7982	8007	25	AACAATAAGTAGGGACTGGGTCTTCG	57.96153846	13482	8026	8057	31	AAATCCAGCCTCTTATTATGTTAGACTTCTCA	57.98125	28	19	31	50	19
736	7982	8007	25	AACAATAAGTAGGGACTGGGTCTTCG	57.96153846	13484	8028	8059	31	ATCCAGCCTCTTATTATGTTAGACTTCTCAGT	59.2625	28	19	32	51	21
159	1072	1097	25	AGGAACGAGAAGAGGCTTGACTGCCG	62.69230769	13037	1110	1141	31	TCTGCGTAGAAGCCTTTTGGCAATGTTGTTCC	63.10625	28	9	44	53	13
735	7981	8006	25	TAACAATAAGTAGGGACTGGGTCTTC	56.38461538	13482	8026	8057	31	AAATCCAGCCTCTTATTATGTTAGACTTCTCA	57.98125	28	22	31	53	20
159	1072	1097	25	AGGAACGAGAAGAGGCTTGACTGCCG	62.69230769	13038	1111	1142	31	CTGCGTAGAAGCCTTTTGGCAATGTTGTTCCT	63.10625	28	9	45	54	14
154	1067	1092	25	TGATGAGGAACGAGAAGAGGCTTGAC	59.53846154	13038	1111	1142	31	CTGCGTAGAAGCCTTTTGGCAATGTTGTTCCT	63.10625	28	10	45	55	19
1208	19506	19531	25	AACACTGAAAAAGTCTGTCCTGGTTG	56.38461538	14000	19549	19580	31	ACTTAGGTGTCTTAGGATTGGCTGTATCAACC	61.825	28	32	23	55	18
153	1066	1091	25	GTGATGAGGAACGAGAAGAGGCTTGA	59.53846154	13037	1110	1141	31	TCTGCGTAGAAGCCTTTTGGCAATGTTGTTCC	63.10625	28	12	44	56	19
136	978	1003	25	GCAGCATCACCGCCATTGCCAGCCAT	64.26923077	13025	1010	1041	31	AGGAGAAGTTCCCCTACTGCTGCCTGGAGTTG	66.95	28	8	49	57	7
153	1066	1091	25	GTGATGAGGAACGAGAAGAGGCTTGA	59.53846154	13038	1111	1142	31	CTGCGTAGAAGCCTTTTGGCAATGTTGTTCCT	63.10625	28	12	45	57	20
577	5052	5077	25	GAAACAAAGACACCTTCACGAGGAAA	56.38461538	13358	5099	5130	31	AATGGCAGGAGCAGTTGTGAAGTTCTTTTCTT	60.54375	28	10	47	57	22
1209	19507	19532	25	ACACTGAAAAAGTCTGTCCTGGTTGA	56.38461538	14000	19549	19580	31	ACTTAGGTGTCTTAGGATTGGCTGTATCAACC	61.825	28	34	23	57	17
140	982	1007	25	CATCACCGCCATTGCCAGCCATTCTA	61.11538462	13025	1010	1041	31	AGGAGAAGTTCCCCTACTGCTGCCTGGAGTTG	66.95	28	9	49	58	3
155	1068	1093	25	GATGAGGAACGAGAAGAGGCTTGACT	59.53846154	13037	1110	1141	31	TCTGCGTAGAAGCCTTTTGGCAATGTTGTTCC	63.10625	28	15	44	59	17
159	1072	1097	25	AGGAACGAGAAGAGGCTTGACTGCCG	62.69230769	13040	1113	1144	31	GCGTAGAAGCCTTTTGGCAATGTTGTTCCTTG	63.10625	28	9	50	59	16
154	1067	1092	25	TGATGAGGAACGAGAAGAGGCTTGAC	59.53846154	13039	1112	1143	31	TGCGTAGAAGCCTTTTGGCAATGTTGTTCCTT	61.825	28	10	50	60	20
154	1067	1092	25	TGATGAGGAACGAGAAGAGGCTTGAC	59.53846154	13041	1114	1145	31	CGTAGAAGCCTTTTGGCAATGTTGTTCCTTGA	61.825	28	10	51	61	22
153	1066	1091	25	GTGATGAGGAACGAGAAGAGGCTTGA	59.53846154	13040	1113	1144	31	GCGTAGAAGCCTTTTGGCAATGTTGTTCCTTG	63.10625	28	12	50	62	22
156	1069	1094	25	ATGAGGAACGAGAAGAGGCTTGACTG	59.53846154	13038	1111	1142	31	CTGCGTAGAAGCCTTTTGGCAATGTTGTTCCT	63.10625	28	17	45	62	17
578	5053	5078	25	AAACAAAGACACCTTCACGAGGAAAG	56.38461538	13359	5100	5131	31	ATGGCAGGAGCAGTTGTGAAGTTCTTTTCTTG	61.825	28	9	54	63	22
155	1068	1093	25	GATGAGGAACGAGAAGAGGCTTGACT	59.53846154	13040	1113	1144	31	GCGTAGAAGCCTTTTGGCAATGTTGTTCCTTG	63.10625	28	15	50	65	20
499	4271	4296	25	AAACAAAGTGAACACCCTTGGAGAGT	56.38461538	13310	4307	4338	31	ATCTCTTTTTGAGGGTTATGATTTTGGAAGCG	59.2625	28	29	36	65	11
499	4271	4296	25	AAACAAAGTGAACACCCTTGGAGAGT	56.38461538	13308	4305	4336	31	CCATCTCTTTTTGAGGGTTATGATTTTGGAAG	59.2625	28	29	38	67	9
497	4269	4294	25	GCAAACAAAGTGAACACCCTTGGAGA	57.96153846	13308	4305	4336	31	CCATCTCTTTTTGAGGGTTATGATTTTGGAAG	59.2625	28	31	38	69	11
579	5054	5079	25	AACAAAGACACCTTCACGAGGAAAGT	56.38461538	13360	5101	5132	31	TGGCAGGAGCAGTTGTGAAGTTCTTTTCTTGT	61.825	28	7	62	69	22
1521	26635	26660	25	TAGTAGTTGTCTGATTGTCCTCACTG	56.38461538	14353	26685	26716	31	TGACTATCATCATCTAACCAATCTTCTTCTTG	57.98125	28	45	24	69	25
498	4270	4295	25	CAAACAAAGTGAACACCCTTGGAGAG	57.96153846	13307	4304	4335	31	GCCATCTCTTTTTGAGGGTTATGATTTTGGAA	59.2625	28	28	43	71	9
578	5053	5078	25	AAACAAAGACACCTTCACGAGGAAAG	56.38461538	13360	5101	5132	31	TGGCAGGAGCAGTTGTGAAGTTCTTTTCTTGT	61.825	28	9	62	71	23
499	4271	4296	25	AAACAAAGTGAACACCCTTGGAGAGT	56.38461538	13306	4303	4334	31	TGCCATCTCTTTTTGAGGGTTATGATTTTGGA	59.2625	28	29	44	73	7
1522	26636	26661	25	AGTAGTTGTCTGATTGTCCTCACTGC	57.96153846	14351	26683	26714	31	GTTGACTATCATCATCTAACCAATCTTCTTCT	57.98125	28	51	22	73	22
1524	26638	26663	25	TAGTTGTCTGATTGTCCTCACTGCCG	59.53846154	14353	26685	26716	31	TGACTATCATCATCTAACCAATCTTCTTCTTG	57.98125	28	49	24	73	22
498	4270	4295	25	CAAACAAAGTGAACACCCTTGGAGAG	57.96153846	13305	4302	4333	31	TTGCCATCTCTTTTTGAGGGTTATGATTTTGG	59.2625	28	28	47	75	7
499	4271	4296	25	AAACAAAGTGAACACCCTTGGAGAGT	56.38461538	13305	4302	4333	31	TTGCCATCTCTTTTTGAGGGTTATGATTTTGG	59.2625	28	29	47	76	6
500	4272	4297	25	AACAAAGTGAACACCCTTGGAGAGTG	57.96153846	13302	4299	4330	31	TAGTTGCCATCTCTTTTTGAGGGTTATGATTT	57.98125	28	24	52	76	2
497	4269	4294	25	GCAAACAAAGTGAACACCCTTGGAGA	57.96153846	13305	4302	4333	31	TTGCCATCTCTTTTTGAGGGTTATGATTTTGG	59.2625	28	31	47	78	8
1521	26635	26660	25	TAGTAGTTGTCTGATTGTCCTCACTG	56.38461538	14344	26676	26707	31	ACAGTTTGTTGACTATCATCATCTAACCAATC	57.98125	28	45	33	78	16
1521	26635	26660	25	TAGTAGTTGTCTGATTGTCCTCACTG	56.38461538	14345	26677	26708	31	CAGTTTGTTGACTATCATCATCTAACCAATCT	57.98125	28	45	33	78	17
1521	26635	26660	25	TAGTAGTTGTCTGATTGTCCTCACTG	56.38461538	14346	26678	26709	31	AGTTTGTTGACTATCATCATCTAACCAATCTT	56.7	28	45	33	78	18
1273	19877	19902	25	TTGTGGTGGTTGGTAAAGAACATCAG	56.38461538	14034	19907	19938	31	TGAGTTACTGAAGTCATTGAGAGCCTTTGCGA	61.825	28	31	48	79	5
498	4270	4295	25	CAAACAAAGTGAACACCCTTGGAGAG	57.96153846	13302	4299	4330	31	TAGTTGCCATCTCTTTTTGAGGGTTATGATTT	57.98125	28	28	52	80	4
498	4270	4295	25	CAAACAAAGTGAACACCCTTGGAGAG	57.96153846	13304	4301	4332	31	GTTGCCATCTCTTTTTGAGGGTTATGATTTTG	59.2625	28	28	53	81	6
497	4269	4294	25	GCAAACAAAGTGAACACCCTTGGAGA	57.96153846	13304	4301	4332	31	GTTGCCATCTCTTTTTGAGGGTTATGATTTTG	59.2625	28	31	53	84	7
1522	26636	26661	25	AGTAGTTGTCTGATTGTCCTCACTGC	57.96153846	14346	26678	26709	31	AGTTTGTTGACTATCATCATCTAACCAATCTT	56.7	28	51	33	84	17
121	961	986	25	GCAGCAGCAAAGCAAGAGCAGCATCA	61.11538462	13025	1010	1041	31	AGGAGAAGTTCCCCTACTGCTGCCTGGAGTTG	66.95	28	41	49	90	24
121	961	986	25	GCAGCAGCAAAGCAAGAGCAGCATCA	61.11538462	13026	1011	1042	31	GGAGAAGTTCCCCTACTGCTGCCTGGAGTTGA	66.95	28	41	55	96	25
120	960	985	25	AGCAGCAGCAAAGCAAGAGCAGCATC	61.11538462	13025	1010	1041	31	AGGAGAAGTTCCCCTACTGCTGCCTGGAGTTG	66.95	28	52	49	101	25
27	441	466	25	GCAGGAAGAAGAGTCACAGTTTGCTG	59.53846154	12953	491	522	31	TTGAGTTTCATCAGCCTTCTTCTTTTTGTCCT	59.2625	28	53	115	168	25
621	5677	5702	25	CAAAGGTCCAACCAGAAGTGATTGTA	56.38461538	13386	5727	5758	31	TGAGCAATCATTTCATCTGTGAGCAAAGGTGG	61.825	28	61	108	169	25
621	5677	5702	25	CAAAGGTCCAACCAGAAGTGATTGTA	56.38461538	13385	5726	5757	31	TTGAGCAATCATTTCATCTGTGAGCAAAGGTG	60.54375	28	61	119	180	24
358	2771	2796	25	TAGTTGCCAATCCTGTAGCGACTGTA	57.96153846	14807	2803	2835	32	AAAACCTGAGTCACCTGCTACACGCTGCGAAGC	66.88787879	28	3	12	15	7
357	2770	2795	25	ATAGTTGCCAATCCTGTAGCGACTGT	57.96153846	14807	2803	2835	32	AAAACCTGAGTCACCTGCTACACGCTGCGAAGC	66.88787879	28	4	12	16	8
358	2771	2796	25	TAGTTGCCAATCCTGTAGCGACTGTA	57.96153846	14805	2801	2833	32	GCAAAACCTGAGTCACCTGCTACACGCTGCGAA	66.88787879	28	3	16	19	5
361	2774	2799	25	TTGCCAATCCTGTAGCGACTGTATGC	59.53846154	14805	2801	2833	32	GCAAAACCTGAGTCACCTGCTACACGCTGCGAA	66.88787879	28	3	16	19	2
357	2770	2795	25	ATAGTTGCCAATCCTGTAGCGACTGT	57.96153846	14806	2802	2834	32	CAAAACCTGAGTCACCTGCTACACGCTGCGAAG	66.88787879	28	4	16	20	7
1628	27780	27805	25	ACAGTGCCAAAGATGTTAGTTAGCCA	56.38461538	15953	27812	27844	32	AGTCAACTGAACAACACCACCTGTAATGTAGGC	63.16060606	28	8	15	23	7
1628	27780	27805	25	ACAGTGCCAAAGATGTTAGTTAGCCA	56.38461538	15952	27811	27843	32	AAGTCAACTGAACAACACCACCTGTAATGTAGG	61.91818182	28	8	16	24	6
1628	27780	27805	25	ACAGTGCCAAAGATGTTAGTTAGCCA	56.38461538	15949	27808	27840	32	GCGAAGTCAACTGAACAACACCACCTGTAATGT	63.16060606	28	8	17	25	3
1716	28424	28449	25	GGCAATAGTGCGACCACCCTTACGAA	61.11538462	16001	28459	28491	32	TCAAGCCAGATTCATTATGGTATTCGGCAAGAC	61.91818182	28	2	25	27	10
365	2804	2829	25	AAACCTGAGTCACCTGCTACACGCTG	61.11538462	14818	2853	2885	32	AAAGCGTTCGTGATGTAGCAACAGTGATTTCTT	60.67575758	28	10	20	30	24
1683	28314	28339	25	CCTTCTCCAACAACACCTGTATGGTT	57.96153846	15981	28364	28396	32	TGGAACCCAATAGGCACACTTGTTATGGCAACC	64.4030303	28	13	17	30	25
1336	20992	21017	25	GCAAAAAGTCACCATTAGTTGTGCGT	56.38461538	15630	21030	21062	32	GGCAAACCAGGCACGACAAAACCCACTTCTCTT	65.64545455	28	19	19	38	13
243	1482	1507	25	GCAGTATTATTGGGTAAACCTTGGGG	57.96153846	14731	1526	1558	32	CGCCCCACTGCGTTCTCCATTCTGGTTACTGCC	69.37272727	28	9	30	39	19
244	1483	1508	25	CAGTATTATTGGGTAAACCTTGGGGC	57.96153846	14731	1526	1558	32	CGCCCCACTGCGTTCTCCATTCTGGTTACTGCC	69.37272727	28	9	30	39	18
365	2804	2829	25	AAACCTGAGTCACCTGCTACACGCTG	61.11538462	14819	2854	2886	32	AAGCGTTCGTGATGTAGCAACAGTGATTTCTTT	60.67575758	28	10	29	39	25
244	1483	1508	25	CAGTATTATTGGGTAAACCTTGGGGC	57.96153846	14732	1527	1559	32	GCCCCACTGCGTTCTCCATTCTGGTTACTGCCA	68.13030303	28	9	35	44	19
1271	19874	19899	25	GGTTTGTGGTGGTTGGTAAAGAACAT	56.38461538	15574	19921	19953	32	CATTGAGAGCCTTTGCGAGATGACAACAAGCAG	64.4030303	28	33	11	44	22
736	7982	8007	25	AACAATAAGTAGGGACTGGGTCTTCG	57.96153846	15095	8028	8060	32	ATCCAGCCTCTTATTATGTTAGACTTCTCAGTG	60.67575758	28	19	32	51	21
736	7982	8007	25	AACAATAAGTAGGGACTGGGTCTTCG	57.96153846	15093	8026	8058	32	AAATCCAGCCTCTTATTATGTTAGACTTCTCAG	59.43333333	28	19	34	53	19
159	1072	1097	25	AGGAACGAGAAGAGGCTTGACTGCCG	62.69230769	14710	1110	1142	32	TCTGCGTAGAAGCCTTTTGGCAATGTTGTTCCT	63.16060606	28	9	45	54	13
735	7981	8006	25	TAACAATAAGTAGGGACTGGGTCTTC	56.38461538	15093	8026	8058	32	AAATCCAGCCTCTTATTATGTTAGACTTCTCAG	59.43333333	28	22	34	56	20
153	1066	1091	25	GTGATGAGGAACGAGAAGAGGCTTGA	59.53846154	14710	1110	1142	32	TCTGCGTAGAAGCCTTTTGGCAATGTTGTTCCT	63.16060606	28	12	45	57	19
159	1072	1097	25	AGGAACGAGAAGAGGCTTGACTGCCG	62.69230769	14711	1111	1143	32	CTGCGTAGAAGCCTTTTGGCAATGTTGTTCCTT	63.16060606	28	9	50	59	14
154	1067	1092	25	TGATGAGGAACGAGAAGAGGCTTGAC	59.53846154	14711	1111	1143	32	CTGCGTAGAAGCCTTTTGGCAATGTTGTTCCTT	63.16060606	28	10	50	60	19
154	1067	1092	25	TGATGAGGAACGAGAAGAGGCTTGAC	59.53846154	14712	1112	1144	32	TGCGTAGAAGCCTTTTGGCAATGTTGTTCCTTG	63.16060606	28	10	50	60	20
155	1068	1093	25	GATGAGGAACGAGAAGAGGCTTGACT	59.53846154	14710	1110	1142	32	TCTGCGTAGAAGCCTTTTGGCAATGTTGTTCCT	63.16060606	28	15	45	60	17
159	1072	1097	25	AGGAACGAGAAGAGGCTTGACTGCCG	62.69230769	14713	1113	1145	32	GCGTAGAAGCCTTTTGGCAATGTTGTTCCTTGA	63.16060606	28	9	51	60	16
153	1066	1091	25	GTGATGAGGAACGAGAAGAGGCTTGA	59.53846154	14711	1111	1143	32	CTGCGTAGAAGCCTTTTGGCAATGTTGTTCCTT	63.16060606	28	12	50	62	20
136	978	1003	25	GCAGCATCACCGCCATTGCCAGCCAT	64.26923077	14701	1010	1042	32	AGGAGAAGTTCCCCTACTGCTGCCTGGAGTTGA	66.88787879	28	8	55	63	7
153	1066	1091	25	GTGATGAGGAACGAGAAGAGGCTTGA	59.53846154	14713	1113	1145	32	GCGTAGAAGCCTTTTGGCAATGTTGTTCCTTGA	63.16060606	28	12	51	63	22
140	982	1007	25	CATCACCGCCATTGCCAGCCATTCTA	61.11538462	14701	1010	1042	32	AGGAGAAGTTCCCCTACTGCTGCCTGGAGTTGA	66.88787879	28	9	55	64	3
155	1068	1093	25	GATGAGGAACGAGAAGAGGCTTGACT	59.53846154	14713	1113	1145	32	GCGTAGAAGCCTTTTGGCAATGTTGTTCCTTGA	63.16060606	28	15	51	66	20
577	5052	5077	25	GAAACAAAGACACCTTCACGAGGAAA	56.38461538	14988	5099	5131	32	AATGGCAGGAGCAGTTGTGAAGTTCTTTTCTTG	61.91818182	28	10	56	66	22
154	1067	1092	25	TGATGAGGAACGAGAAGAGGCTTGAC	59.53846154	14714	1114	1146	32	CGTAGAAGCCTTTTGGCAATGTTGTTCCTTGAG	63.16060606	28	10	57	67	22
156	1069	1094	25	ATGAGGAACGAGAAGAGGCTTGACTG	59.53846154	14711	1111	1143	32	CTGCGTAGAAGCCTTTTGGCAATGTTGTTCCTT	63.16060606	28	17	50	67	17
499	4271	4296	25	AAACAAAGTGAACACCCTTGGAGAGT	56.38461538	14945	4305	4337	32	CCATCTCTTTTTGAGGGTTATGATTTTGGAAGC	60.67575758	28	29	39	68	9
579	5054	5079	25	AACAAAGACACCTTCACGAGGAAAGT	56.38461538	14990	5101	5133	32	TGGCAGGAGCAGTTGTGAAGTTCTTTTCTTGTG	63.16060606	28	7	65	72	22
1521	26635	26660	25	TAGTAGTTGTCTGATTGTCCTCACTG	56.38461538	15841	26685	26717	32	TGACTATCATCATCTAACCAATCTTCTTCTTGC	59.43333333	28	45	27	72	25
578	5053	5078	25	AAACAAAGACACCTTCACGAGGAAAG	56.38461538	14990	5101	5133	32	TGGCAGGAGCAGTTGTGAAGTTCTTTTCTTGTG	63.16060606	28	9	65	74	23
675	6624	6649	25	GTAGTGTCAGCAATGTCTCTGCCAAA	57.96153846	15052	6659	6691	32	AGGCAGAAACTTTTTGTTAGACTCAGTAAGAAC	59.43333333	28	23	51	74	10
498	4270	4295	25	CAAACAAAGTGAACACCCTTGGAGAG	57.96153846	14942	4302	4334	32	TTGCCATCTCTTTTTGAGGGTTATGATTTTGGA	59.43333333	28	28	47	75	7
499	4271	4296	25	AAACAAAGTGAACACCCTTGGAGAGT	56.38461538	14943	4303	4335	32	TGCCATCTCTTTTTGAGGGTTATGATTTTGGAA	59.43333333	28	29	46	75	7
577	5052	5077	25	GAAACAAAGACACCTTCACGAGGAAA	56.38461538	14989	5100	5132	32	ATGGCAGGAGCAGTTGTGAAGTTCTTTTCTTGT	61.91818182	28	10	65	75	23
499	4271	4296	25	AAACAAAGTGAACACCCTTGGAGAGT	56.38461538	14942	4302	4334	32	TTGCCATCTCTTTTTGAGGGTTATGATTTTGGA	59.43333333	28	29	47	76	6
1522	26636	26661	25	AGTAGTTGTCTGATTGTCCTCACTGC	57.96153846	15839	26683	26715	32	GTTGACTATCATCATCTAACCAATCTTCTTCTT	58.19090909	28	51	25	76	22
1524	26638	26663	25	TAGTTGTCTGATTGTCCTCACTGCCG	59.53846154	15841	26685	26717	32	TGACTATCATCATCTAACCAATCTTCTTCTTGC	59.43333333	28	49	27	76	22
676	6625	6650	25	TAGTGTCAGCAATGTCTCTGCCAAAT	56.38461538	15052	6659	6691	32	AGGCAGAAACTTTTTGTTAGACTCAGTAAGAAC	59.43333333	28	26	51	77	9
497	4269	4294	25	GCAAACAAAGTGAACACCCTTGGAGA	57.96153846	14942	4302	4334	32	TTGCCATCTCTTTTTGAGGGTTATGATTTTGGA	59.43333333	28	31	47	78	8
1521	26635	26660	25	TAGTAGTTGTCTGATTGTCCTCACTG	56.38461538	15834	26678	26710	32	AGTTTGTTGACTATCATCATCTAACCAATCTTC	58.19090909	28	45	33	78	18
103	919	944	25	CTTTACCAGACATTTTGCTCTCAAGC	56.38461538	14697	963	995	32	AGCAGCAAAGCAAGAGCAGCATCACCGCCATTG	66.88787879	28	37	42	79	19
1521	26635	26660	25	TAGTAGTTGTCTGATTGTCCTCACTG	56.38461538	15832	26676	26708	32	ACAGTTTGTTGACTATCATCATCTAACCAATCT	58.19090909	28	45	34	79	16
1521	26635	26660	25	TAGTAGTTGTCTGATTGTCCTCACTG	56.38461538	15833	26677	26709	32	CAGTTTGTTGACTATCATCATCTAACCAATCTT	58.19090909	28	45	34	79	17
1273	19877	19902	25	TTGTGGTGGTTGGTAAAGAACATCAG	56.38461538	15570	19907	19939	32	TGAGTTACTGAAGTCATTGAGAGCCTTTGCGAG	63.16060606	28	31	49	80	5
498	4270	4295	25	CAAACAAAGTGAACACCCTTGGAGAG	57.96153846	14941	4301	4333	32	GTTGCCATCTCTTTTTGAGGGTTATGATTTTGG	60.67575758	28	28	53	81	6
773	9937	9962	25	CAAATCGTTTCAGTTGGTTTCTTGGC	56.38461538	15206	9965	9997	32	TGTCAGTCATAGAACAAACACCAATAGTAGATA	58.19090909	28	40	42	82	3
497	4269	4294	25	GCAAACAAAGTGAACACCCTTGGAGA	57.96153846	14941	4301	4333	32	GTTGCCATCTCTTTTTGAGGGTTATGATTTTGG	60.67575758	28	31	53	84	7
1522	26636	26661	25	AGTAGTTGTCTGATTGTCCTCACTGC	57.96153846	15834	26678	26710	32	AGTTTGTTGACTATCATCATCTAACCAATCTTC	58.19090909	28	51	33	84	17
499	4271	4296	25	AAACAAAGTGAACACCCTTGGAGAGT	56.38461538	14939	4299	4331	32	TAGTTGCCATCTCTTTTTGAGGGTTATGATTTT	58.19090909	28	29	59	88	3
675	6624	6649	25	GTAGTGTCAGCAATGTCTCTGCCAAA	57.96153846	15051	6658	6690	32	AAGGCAGAAACTTTTTGTTAGACTCAGTAAGAA	58.19090909	28	23	65	88	9
103	919	944	25	CTTTACCAGACATTTTGCTCTCAAGC	56.38461538	14679	945	977	32	TGGTTCAATCTGTCAAGCAGCAGCAAAGCAAGA	63.16060606	28	37	58	95	1
121	961	986	25	GCAGCAGCAAAGCAAGAGCAGCATCA	61.11538462	14701	1010	1042	32	AGGAGAAGTTCCCCTACTGCTGCCTGGAGTTGA	66.88787879	28	41	55	96	24
122	962	987	25	CAGCAGCAAAGCAAGAGCAGCATCAC	61.11538462	14703	1012	1044	32	GAGAAGTTCCCCTACTGCTGCCTGGAGTTGAAT	65.64545455	28	39	57	96	25
103	919	944	25	CTTTACCAGACATTTTGCTCTCAAGC	56.38461538	14694	960	992	32	AGCAGCAGCAAAGCAAGAGCAGCATCACCGCCA	68.13030303	28	37	60	97	16
121	961	986	25	GCAGCAGCAAAGCAAGAGCAGCATCA	61.11538462	14702	1011	1043	32	GGAGAAGTTCCCCTACTGCTGCCTGGAGTTGAA	66.88787879	28	41	56	97	25
120	960	985	25	AGCAGCAGCAAAGCAAGAGCAGCATC	61.11538462	14701	1010	1042	32	AGGAGAAGTTCCCCTACTGCTGCCTGGAGTTGA	66.88787879	28	52	55	107	25
27	441	466	25	GCAGGAAGAAGAGTCACAGTTTGCTG	59.53846154	14634	490	522	32	CTTGAGTTTCATCAGCCTTCTTCTTTTTGTCCT	60.67575758	28	53	115	168	24
621	5677	5702	25	CAAAGGTCCAACCAGAAGTGATTGTA	56.38461538	15011	5727	5759	32	TGAGCAATCATTTCATCTGTGAGCAAAGGTGGC	63.16060606	28	61	112	173	25
27	441	466	25	GCAGGAAGAAGAGTCACAGTTTGCTG	59.53846154	14635	491	523	32	TTGAGTTTCATCAGCCTTCTTCTTTTTGTCCTT	59.43333333	28	53	132	185	25
621	5677	5702	25	CAAAGGTCCAACCAGAAGTGATTGTA	56.38461538	15010	5726	5758	32	TTGAGCAATCATTTCATCTGTGAGCAAAGGTGG	61.91818182	28	61	124	185	24
358	2771	2796	25	TAGTTGCCAATCCTGTAGCGACTGTA	57.96153846	16235	2802	2835	33	CAAAACCTGAGTCACCTGCTACACGCTGCGAAGC	68.03529412	28	3	2	5	6
360	2773	2798	25	GTTGCCAATCCTGTAGCGACTGTATG	59.53846154	16235	2802	2835	33	CAAAACCTGAGTCACCTGCTACACGCTGCGAAGC	68.03529412	28	3	2	5	4
1716	28424	28449	25	GGCAATAGTGCGACCACCCTTACGAA	61.11538462	17257	28459	28492	33	TCAAGCCAGATTCATTATGGTATTCGGCAAGACT	62.00588235	28	2	3	5	10
1721	28429	28454	25	TAGTGCGACCACCCTTACGAAGAATG	59.53846154	17262	28464	28497	33	CCAGATTCATTATGGTATTCGGCAAGACTATGCT	62.00588235	28	3	2	5	10
1722	28430	28455	25	AGTGCGACCACCCTTACGAAGAATGG	61.11538462	17263	28465	28498	33	CAGATTCATTATGGTATTCGGCAAGACTATGCTC	62.00588235	28	3	2	5	10
358	2771	2796	25	TAGTTGCCAATCCTGTAGCGACTGTA	57.96153846	16234	2801	2834	33	GCAAAACCTGAGTCACCTGCTACACGCTGCGAAG	68.03529412	28	3	4	7	5
361	2774	2799	25	TTGCCAATCCTGTAGCGACTGTATGC	59.53846154	16234	2801	2834	33	GCAAAACCTGAGTCACCTGCTACACGCTGCGAAG	68.03529412	28	3	4	7	2
365	2804	2829	25	AAACCTGAGTCACCTGCTACACGCTG	61.11538462	16239	2844	2877	33	TGTAATAAGAAAGCGTTCGTGATGTAGCAACAGT	60.8	28	10	1	11	15
364	2803	2828	25	AAAACCTGAGTCACCTGCTACACGCT	59.53846154	16238	2843	2876	33	TTGTAATAAGAAAGCGTTCGTGATGTAGCAACAG	60.8	28	11	1	12	15
1628	27780	27805	25	ACAGTGCCAAAGATGTTAGTTAGCCA	56.38461538	17214	27808	27841	33	GCGAAGTCAACTGAACAACACCACCTGTAATGTA	63.21176471	28	8	4	12	3
1628	27780	27805	25	ACAGTGCCAAAGATGTTAGTTAGCCA	56.38461538	17217	27811	27844	33	AAGTCAACTGAACAACACCACCTGTAATGTAGGC	63.21176471	28	8	5	13	6
159	1072	1097	25	AGGAACGAGAAGAGGCTTGACTGCCG	62.69230769	16155	1110	1143	33	TCTGCGTAGAAGCCTTTTGGCAATGTTGTTCCTT	63.21176471	28	9	5	14	13
159	1072	1097	25	AGGAACGAGAAGAGGCTTGACTGCCG	62.69230769	16156	1111	1144	33	CTGCGTAGAAGCCTTTTGGCAATGTTGTTCCTTG	64.41764706	28	9	5	14	14
159	1072	1097	25	AGGAACGAGAAGAGGCTTGACTGCCG	62.69230769	16158	1113	1146	33	GCGTAGAAGCCTTTTGGCAATGTTGTTCCTTGAG	64.41764706	28	9	5	14	16
154	1067	1092	25	TGATGAGGAACGAGAAGAGGCTTGAC	59.53846154	16156	1111	1144	33	CTGCGTAGAAGCCTTTTGGCAATGTTGTTCCTTG	64.41764706	28	10	5	15	19
154	1067	1092	25	TGATGAGGAACGAGAAGAGGCTTGAC	59.53846154	16157	1112	1145	33	TGCGTAGAAGCCTTTTGGCAATGTTGTTCCTTGA	63.21176471	28	10	5	15	20
153	1066	1091	25	GTGATGAGGAACGAGAAGAGGCTTGA	59.53846154	16155	1110	1143	33	TCTGCGTAGAAGCCTTTTGGCAATGTTGTTCCTT	63.21176471	28	12	5	17	19
153	1066	1091	25	GTGATGAGGAACGAGAAGAGGCTTGA	59.53846154	16156	1111	1144	33	CTGCGTAGAAGCCTTTTGGCAATGTTGTTCCTTG	64.41764706	28	12	5	17	20
153	1066	1091	25	GTGATGAGGAACGAGAAGAGGCTTGA	59.53846154	16158	1113	1146	33	GCGTAGAAGCCTTTTGGCAATGTTGTTCCTTGAG	64.41764706	28	12	5	17	22
154	1067	1092	25	TGATGAGGAACGAGAAGAGGCTTGAC	59.53846154	16159	1114	1147	33	CGTAGAAGCCTTTTGGCAATGTTGTTCCTTGAGG	64.41764706	28	10	7	17	22
243	1482	1507	25	GCAGTATTATTGGGTAAACCTTGGGG	57.96153846	16172	1526	1559	33	CGCCCCACTGCGTTCTCCATTCTGGTTACTGCCA	69.24117647	28	9	8	17	19
244	1483	1508	25	CAGTATTATTGGGTAAACCTTGGGGC	57.96153846	16172	1526	1559	33	CGCCCCACTGCGTTCTCCATTCTGGTTACTGCCA	69.24117647	28	9	8	17	18
1683	28314	28339	25	CCTTCTCCAACAACACCTGTATGGTT	57.96153846	17241	28364	28397	33	TGGAACCCAATAGGCACACTTGTTATGGCAACCA	64.41764706	28	13	4	17	25
155	1068	1093	25	GATGAGGAACGAGAAGAGGCTTGACT	59.53846154	16155	1110	1143	33	TCTGCGTAGAAGCCTTTTGGCAATGTTGTTCCTT	63.21176471	28	15	5	20	17
155	1068	1093	25	GATGAGGAACGAGAAGAGGCTTGACT	59.53846154	16158	1113	1146	33	GCGTAGAAGCCTTTTGGCAATGTTGTTCCTTGAG	64.41764706	28	15	5	20	20
365	2804	2829	25	AAACCTGAGTCACCTGCTACACGCTG	61.11538462	16245	2854	2887	33	AAGCGTTCGTGATGTAGCAACAGTGATTTCTTTA	60.8	28	10	11	21	25
156	1069	1094	25	ATGAGGAACGAGAAGAGGCTTGACTG	59.53846154	16156	1111	1144	33	CTGCGTAGAAGCCTTTTGGCAATGTTGTTCCTTG	64.41764706	28	17	5	22	17
1336	20992	21017	25	GCAAAAAGTCACCATTAGTTGTGCGT	56.38461538	16943	21030	21063	33	GGCAAACCAGGCACGACAAAACCCACTTCTCTTG	66.82941176	28	19	3	22	13
396	2881	2906	25	TTCTTTAGGCAGGTCCTTGATGTCAC	57.96153846	16273	2918	2951	33	TGGTGTCCAGCAATACGAAGATGTCCACGAAGGA	65.62352941	28	24	1	25	12
736	7982	8007	25	AACAATAAGTAGGGACTGGGTCTTCG	57.96153846	16481	8026	8059	33	AAATCCAGCCTCTTATTATGTTAGACTTCTCAGT	59.59411765	28	19	8	27	19
736	7982	8007	25	AACAATAAGTAGGGACTGGGTCTTCG	57.96153846	16483	8028	8061	33	ATCCAGCCTCTTATTATGTTAGACTTCTCAGTGG	62.00588235	28	19	9	28	21
136	978	1003	25	GCAGCATCACCGCCATTGCCAGCCAT	64.26923077	16149	1010	1043	33	AGGAGAAGTTCCCCTACTGCTGCCTGGAGTTGAA	66.82941176	28	8	21	29	7
140	982	1007	25	CATCACCGCCATTGCCAGCCATTCTA	61.11538462	16149	1010	1043	33	AGGAGAAGTTCCCCTACTGCTGCCTGGAGTTGAA	66.82941176	28	9	21	30	3
735	7981	8006	25	TAACAATAAGTAGGGACTGGGTCTTC	56.38461538	16481	8026	8059	33	AAATCCAGCCTCTTATTATGTTAGACTTCTCAGT	59.59411765	28	22	8	30	20
579	5054	5079	25	AACAAAGACACCTTCACGAGGAAAGT	56.38461538	16395	5101	5134	33	TGGCAGGAGCAGTTGTGAAGTTCTTTTCTTGTGC	64.41764706	28	7	24	31	22
578	5053	5078	25	AAACAAAGACACCTTCACGAGGAAAG	56.38461538	16395	5101	5134	33	TGGCAGGAGCAGTTGTGAAGTTCTTTTCTTGTGC	64.41764706	28	9	24	33	23
674	6623	6648	25	AGTAGTGTCAGCAATGTCTCTGCCAA	57.96153846	16445	6658	6691	33	AAGGCAGAAACTTTTTGTTAGACTCAGTAAGAAC	59.59411765	28	20	13	33	10
1271	19874	19899	25	GGTTTGTGGTGGTTGGTAAAGAACAT	56.38461538	16894	19921	19954	33	CATTGAGAGCCTTTGCGAGATGACAACAAGCAGC	65.62352941	28	33	1	34	22
1384	21637	21662	25	CGCCAGTAACTTCTATGTCAGATTGA	56.38461538	16964	21676	21709	33	GACATTCAACAACATCTTTAGTTTCTACATCTGA	58.38823529	28	12	22	34	14
577	5052	5077	25	GAAACAAAGACACCTTCACGAGGAAA	56.38461538	16394	5100	5133	33	ATGGCAGGAGCAGTTGTGAAGTTCTTTTCTTGTG	63.21176471	28	10	25	35	23
1130	17781	17806	25	GATGGAAGGGAACTAAACTCTGAGGC	59.53846154	16757	17812	17845	33	CTTGTAAGGTTGCCCTGTTGTCCAGCATTTCTTC	64.41764706	28	22	13	35	6
499	4271	4296	25	AAACAAAGTGAACACCCTTGGAGAGT	56.38461538	16355	4303	4336	33	TGCCATCTCTTTTTGAGGGTTATGATTTTGGAAG	60.8	28	29	10	39	7
499	4271	4296	25	AAACAAAGTGAACACCCTTGGAGAGT	56.38461538	16357	4305	4338	33	CCATCTCTTTTTGAGGGTTATGATTTTGGAAGCG	62.00588235	28	29	10	39	9
498	4270	4295	25	CAAACAAAGTGAACACCCTTGGAGAG	57.96153846	16353	4301	4334	33	GTTGCCATCTCTTTTTGAGGGTTATGATTTTGGA	60.8	28	28	12	40	6
498	4270	4295	25	CAAACAAAGTGAACACCCTTGGAGAG	57.96153846	16354	4302	4335	33	TTGCCATCTCTTTTTGAGGGTTATGATTTTGGAA	59.59411765	28	28	12	40	7
497	4269	4294	25	GCAAACAAAGTGAACACCCTTGGAGA	57.96153846	16355	4303	4336	33	TGCCATCTCTTTTTGAGGGTTATGATTTTGGAAG	60.8	28	31	10	41	9
499	4271	4296	25	AAACAAAGTGAACACCCTTGGAGAGT	56.38461538	16354	4302	4335	33	TTGCCATCTCTTTTTGAGGGTTATGATTTTGGAA	59.59411765	28	29	12	41	6
497	4269	4294	25	GCAAACAAAGTGAACACCCTTGGAGA	57.96153846	16353	4301	4334	33	GTTGCCATCTCTTTTTGAGGGTTATGATTTTGGA	60.8	28	31	12	43	7
497	4269	4294	25	GCAAACAAAGTGAACACCCTTGGAGA	57.96153846	16354	4302	4335	33	TTGCCATCTCTTTTTGAGGGTTATGATTTTGGAA	59.59411765	28	31	12	43	8
1273	19877	19902	25	TTGTGGTGGTTGGTAAAGAACATCAG	56.38461538	16891	19907	19940	33	TGAGTTACTGAAGTCATTGAGAGCCTTTGCGAGA	63.21176471	28	31	13	44	5
1521	26635	26660	25	TAGTAGTTGTCTGATTGTCCTCACTG	56.38461538	17111	26676	26709	33	ACAGTTTGTTGACTATCATCATCTAACCAATCTT	58.38823529	28	45	6	51	16
1521	26635	26660	25	TAGTAGTTGTCTGATTGTCCTCACTG	56.38461538	17112	26677	26710	33	CAGTTTGTTGACTATCATCATCTAACCAATCTTC	59.59411765	28	45	7	52	17
1521	26635	26660	25	TAGTAGTTGTCTGATTGTCCTCACTG	56.38461538	17113	26678	26711	33	AGTTTGTTGACTATCATCATCTAACCAATCTTCT	58.38823529	28	45	7	52	18
102	918	943	25	CCTTTACCAGACATTTTGCTCTCAAG	56.38461538	16128	944	977	33	CTGGTTCAATCTGTCAAGCAGCAGCAAAGCAAGA	64.41764706	28	37	16	53	1
103	919	944	25	CTTTACCAGACATTTTGCTCTCAAGC	56.38461538	16129	945	978	33	TGGTTCAATCTGTCAAGCAGCAGCAAAGCAAGAG	64.41764706	28	37	16	53	1
1521	26635	26660	25	TAGTAGTTGTCTGATTGTCCTCACTG	56.38461538	17120	26685	26718	33	TGACTATCATCATCTAACCAATCTTCTTCTTGCT	59.59411765	28	45	8	53	25
102	918	943	25	CCTTTACCAGACATTTTGCTCTCAAG	56.38461538	16146	962	995	33	CAGCAGCAAAGCAAGAGCAGCATCACCGCCATTG	68.03529412	28	37	17	54	19
1522	26636	26661	25	AGTAGTTGTCTGATTGTCCTCACTGC	57.96153846	17118	26683	26716	33	GTTGACTATCATCATCTAACCAATCTTCTTCTTG	59.59411765	28	51	6	57	22
1524	26638	26663	25	TAGTTGTCTGATTGTCCTCACTGCCG	59.53846154	17120	26685	26718	33	TGACTATCATCATCTAACCAATCTTCTTCTTGCT	59.59411765	28	49	8	57	22
103	919	944	25	CTTTACCAGACATTTTGCTCTCAAGC	56.38461538	16144	960	993	33	AGCAGCAGCAAAGCAAGAGCAGCATCACCGCCAT	68.03529412	28	37	21	58	16
1522	26636	26661	25	AGTAGTTGTCTGATTGTCCTCACTGC	57.96153846	17113	26678	26711	33	AGTTTGTTGACTATCATCATCTAACCAATCTTCT	58.38823529	28	51	7	58	17
102	918	943	25	CCTTTACCAGACATTTTGCTCTCAAG	56.38461538	16143	959	992	33	AAGCAGCAGCAAAGCAAGAGCAGCATCACCGCCA	68.03529412	28	37	24	61	16
420	3070	3095	25	CGCAAACAGTCTGAAAGAAGCAATGA	56.38461538	16277	3102	3135	33	TGAGCCACATCAAGCCTACAAGACAAGCCATTGC	65.62352941	28	58	3	61	7
121	961	986	25	GCAGCAGCAAAGCAAGAGCAGCATCA	61.11538462	16149	1010	1043	33	AGGAGAAGTTCCCCTACTGCTGCCTGGAGTTGAA	66.82941176	28	41	21	62	24
120	960	985	25	AGCAGCAGCAAAGCAAGAGCAGCATC	61.11538462	16149	1010	1043	33	AGGAGAAGTTCCCCTACTGCTGCCTGGAGTTGAA	66.82941176	28	52	21	73	25
27	441	466	25	GCAGGAAGAAGAGTCACAGTTTGCTG	59.53846154	16087	489	522	33	GCTTGAGTTTCATCAGCCTTCTTCTTTTTGTCCT	62.00588235	28	53	35	88	23
621	5677	5702	25	CAAAGGTCCAACCAGAAGTGATTGTA	56.38461538	16410	5726	5759	33	TTGAGCAATCATTTCATCTGTGAGCAAAGGTGGC	63.21176471	28	61	27	88	24
621	5677	5702	25	CAAAGGTCCAACCAGAAGTGATTGTA	56.38461538	16411	5727	5760	33	TGAGCAATCATTTCATCTGTGAGCAAAGGTGGCA	63.21176471	28	61	28	89	25
27	441	466	25	GCAGGAAGAAGAGTCACAGTTTGCTG	59.53846154	16088	490	523	33	CTTGAGTTTCATCAGCCTTCTTCTTTTTGTCCTT	60.8	28	53	40	93	24
27	441	466	25	GCAGGAAGAAGAGTCACAGTTTGCTG	59.53846154	16089	491	524	33	TTGAGTTTCATCAGCCTTCTTCTTTTTGTCCTTT	59.59411765	28	53	45	98	25
1719	28427	28452	25	AATAGTGCGACCACCCTTACGAAGAA	57.96153846	18346	28464	28498	34	CCAGATTCATTATGGTATTCGGCAAGACTATGCTC	63.26	28	2	2	4	12
1720	28428	28453	25	ATAGTGCGACCACCCTTACGAAGAAT	57.96153846	18345	28463	28497	34	GCCAGATTCATTATGGTATTCGGCAAGACTATGCT	63.26	28	2	2	4	10
1716	28424	28449	25	GGCAATAGTGCGACCACCCTTACGAA	61.11538462	18341	28459	28493	34	TCAAGCCAGATTCATTATGGTATTCGGCAAGACTA	62.08857143	28	2	3	5	10
1722	28430	28455	25	AGTGCGACCACCCTTACGAAGAATGG	61.11538462	18347	28465	28499	34	CAGATTCATTATGGTATTCGGCAAGACTATGCTCA	62.08857143	28	3	2	5	10
359	2772	2797	25	AGTTGCCAATCCTGTAGCGACTGTAT	57.96153846	17459	2801	2835	34	GCAAAACCTGAGTCACCTGCTACACGCTGCGAAGC	69.11714286	28	3	4	7	4
360	2773	2798	25	GTTGCCAATCCTGTAGCGACTGTATG	59.53846154	17459	2801	2835	34	GCAAAACCTGAGTCACCTGCTACACGCTGCGAAGC	69.11714286	28	3	4	7	3
361	2774	2799	25	TTGCCAATCCTGTAGCGACTGTATGC	59.53846154	17459	2801	2835	34	GCAAAACCTGAGTCACCTGCTACACGCTGCGAAGC	69.11714286	28	3	4	7	2
370	2809	2834	25	TGAGTCACCTGCTACACGCTGCGAAG	62.69230769	17461	2842	2876	34	TTTGTAATAAGAAAGCGTTCGTGATGTAGCAACAG	60.91714286	28	6	1	7	8
357	2770	2795	25	ATAGTTGCCAATCCTGTAGCGACTGT	57.96153846	17459	2801	2835	34	GCAAAACCTGAGTCACCTGCTACACGCTGCGAAGC	69.11714286	28	4	4	8	6
367	2806	2831	25	ACCTGAGTCACCTGCTACACGCTGCG	64.26923077	17462	2843	2877	34	TTGTAATAAGAAAGCGTTCGTGATGTAGCAACAGT	60.91714286	28	9	1	10	12
365	2804	2829	25	AAACCTGAGTCACCTGCTACACGCTG	61.11538462	17462	2843	2877	34	TTGTAATAAGAAAGCGTTCGTGATGTAGCAACAGT	60.91714286	28	10	1	11	14
364	2803	2828	25	AAAACCTGAGTCACCTGCTACACGCT	59.53846154	17461	2842	2876	34	TTTGTAATAAGAAAGCGTTCGTGATGTAGCAACAG	60.91714286	28	11	1	12	14
365	2804	2829	25	AAACCTGAGTCACCTGCTACACGCTG	61.11538462	17463	2844	2878	34	TGTAATAAGAAAGCGTTCGTGATGTAGCAACAGTG	62.08857143	28	10	2	12	15
1628	27780	27805	25	ACAGTGCCAAAGATGTTAGTTAGCCA	56.38461538	18306	27808	27842	34	GCGAAGTCAACTGAACAACACCACCTGTAATGTAG	64.43142857	28	8	4	12	3
159	1072	1097	25	AGGAACGAGAAGAGGCTTGACTGCCG	62.69230769	17393	1110	1144	34	TCTGCGTAGAAGCCTTTTGGCAATGTTGTTCCTTG	64.43142857	28	9	5	14	13
159	1072	1097	25	AGGAACGAGAAGAGGCTTGACTGCCG	62.69230769	17394	1111	1145	34	CTGCGTAGAAGCCTTTTGGCAATGTTGTTCCTTGA	64.43142857	28	9	5	14	14
364	2803	2828	25	AAAACCTGAGTCACCTGCTACACGCT	59.53846154	17465	2846	2880	34	TAATAAGAAAGCGTTCGTGATGTAGCAACAGTGAT	60.91714286	28	11	3	14	18
154	1067	1092	25	TGATGAGGAACGAGAAGAGGCTTGAC	59.53846154	17394	1111	1145	34	CTGCGTAGAAGCCTTTTGGCAATGTTGTTCCTTGA	64.43142857	28	10	5	15	19
154	1067	1092	25	TGATGAGGAACGAGAAGAGGCTTGAC	59.53846154	17395	1112	1146	34	TGCGTAGAAGCCTTTTGGCAATGTTGTTCCTTGAG	64.43142857	28	10	5	15	20
159	1072	1097	25	AGGAACGAGAAGAGGCTTGACTGCCG	62.69230769	17396	1113	1147	34	GCGTAGAAGCCTTTTGGCAATGTTGTTCCTTGAGG	65.60285714	28	9	7	16	16
363	2802	2827	25	CAAAACCTGAGTCACCTGCTACACGC	61.11538462	17461	2842	2876	34	TTTGTAATAAGAAAGCGTTCGTGATGTAGCAACAG	60.91714286	28	15	1	16	15
153	1066	1091	25	GTGATGAGGAACGAGAAGAGGCTTGA	59.53846154	17393	1110	1144	34	TCTGCGTAGAAGCCTTTTGGCAATGTTGTTCCTTG	64.43142857	28	12	5	17	19
153	1066	1091	25	GTGATGAGGAACGAGAAGAGGCTTGA	59.53846154	17394	1111	1145	34	CTGCGTAGAAGCCTTTTGGCAATGTTGTTCCTTGA	64.43142857	28	12	5	17	20
1683	28314	28339	25	CCTTCTCCAACAACACCTGTATGGTT	57.96153846	18328	28364	28398	34	TGGAACCCAATAGGCACACTTGTTATGGCAACCAA	64.43142857	28	13	4	17	25
153	1066	1091	25	GTGATGAGGAACGAGAAGAGGCTTGA	59.53846154	17396	1113	1147	34	GCGTAGAAGCCTTTTGGCAATGTTGTTCCTTGAGG	65.60285714	28	12	7	19	22
155	1068	1093	25	GATGAGGAACGAGAAGAGGCTTGACT	59.53846154	17393	1110	1144	34	TCTGCGTAGAAGCCTTTTGGCAATGTTGTTCCTTG	64.43142857	28	15	5	20	17
365	2804	2829	25	AAACCTGAGTCACCTGCTACACGCTG	61.11538462	17468	2854	2888	34	AAGCGTTCGTGATGTAGCAACAGTGATTTCTTTAG	62.08857143	28	10	11	21	25
155	1068	1093	25	GATGAGGAACGAGAAGAGGCTTGACT	59.53846154	17396	1113	1147	34	GCGTAGAAGCCTTTTGGCAATGTTGTTCCTTGAGG	65.60285714	28	15	7	22	20
156	1069	1094	25	ATGAGGAACGAGAAGAGGCTTGACTG	59.53846154	17394	1111	1145	34	CTGCGTAGAAGCCTTTTGGCAATGTTGTTCCTTGA	64.43142857	28	17	5	22	17
396	2881	2906	25	TTCTTTAGGCAGGTCCTTGATGTCAC	57.96153846	17494	2918	2952	34	TGGTGTCCAGCAATACGAAGATGTCCACGAAGGAT	65.60285714	28	24	1	25	12
736	7982	8007	25	AACAATAAGTAGGGACTGGGTCTTCG	57.96153846	17669	8026	8060	34	AAATCCAGCCTCTTATTATGTTAGACTTCTCAGTG	60.91714286	28	19	10	29	19
136	978	1003	25	GCAGCATCACCGCCATTGCCAGCCAT	64.26923077	17390	1010	1044	34	AGGAGAAGTTCCCCTACTGCTGCCTGGAGTTGAAT	66.77428571	28	8	22	30	7
140	982	1007	25	CATCACCGCCATTGCCAGCCATTCTA	61.11538462	17390	1010	1044	34	AGGAGAAGTTCCCCTACTGCTGCCTGGAGTTGAAT	66.77428571	28	9	22	31	3
735	7981	8006	25	TAACAATAAGTAGGGACTGGGTCTTC	56.38461538	17669	8026	8060	34	AAATCCAGCCTCTTATTATGTTAGACTTCTCAGTG	60.91714286	28	22	10	32	20
1383	21636	21661	25	TCGCCAGTAACTTCTATGTCAGATTG	56.38461538	18091	21675	21709	34	AGACATTCAACAACATCTTTAGTTTCTACATCTGA	58.57428571	28	12	22	34	14
577	5052	5077	25	GAAACAAAGACACCTTCACGAGGAAA	56.38461538	17598	5100	5134	34	ATGGCAGGAGCAGTTGTGAAGTTCTTTTCTTGTGC	64.43142857	28	10	25	35	23
578	5053	5078	25	AAACAAAGACACCTTCACGAGGAAAG	56.38461538	17597	5099	5133	34	AATGGCAGGAGCAGTTGTGAAGTTCTTTTCTTGTG	63.26	28	9	26	35	21
1130	17781	17806	25	GATGGAAGGGAACTAAACTCTGAGGC	59.53846154	17912	17812	17846	34	CTTGTAAGGTTGCCCTGTTGTCCAGCATTTCTTCA	64.43142857	28	22	13	35	6
1274	19878	19903	25	TGTGGTGGTTGGTAAAGAACATCAGA	56.38461538	18028	19904	19938	34	ACCTGAGTTACTGAAGTCATTGAGAGCCTTTGCGA	64.43142857	28	21	17	38	1
498	4270	4295	25	CAAACAAAGTGAACACCCTTGGAGAG	57.96153846	17563	4301	4335	34	GTTGCCATCTCTTTTTGAGGGTTATGATTTTGGAA	60.91714286	28	28	12	40	6
499	4271	4296	25	AAACAAAGTGAACACCCTTGGAGAGT	56.38461538	17565	4303	4337	34	TGCCATCTCTTTTTGAGGGTTATGATTTTGGAAGC	62.08857143	28	29	11	40	7
499	4271	4296	25	AAACAAAGTGAACACCCTTGGAGAGT	56.38461538	17564	4302	4336	34	TTGCCATCTCTTTTTGAGGGTTATGATTTTGGAAG	60.91714286	28	29	12	41	6
497	4269	4294	25	GCAAACAAAGTGAACACCCTTGGAGA	57.96153846	17563	4301	4335	34	GTTGCCATCTCTTTTTGAGGGTTATGATTTTGGAA	60.91714286	28	31	12	43	7
1273	19877	19902	25	TTGTGGTGGTTGGTAAAGAACATCAG	56.38461538	18031	19907	19941	34	TGAGTTACTGAAGTCATTGAGAGCCTTTGCGAGAT	63.26	28	31	13	44	5
1521	26635	26660	25	TAGTAGTTGTCTGATTGTCCTCACTG	56.38461538	18214	26676	26710	34	ACAGTTTGTTGACTATCATCATCTAACCAATCTTC	59.74571429	28	45	7	52	16
1521	26635	26660	25	TAGTAGTTGTCTGATTGTCCTCACTG	56.38461538	18215	26677	26711	34	CAGTTTGTTGACTATCATCATCTAACCAATCTTCT	59.74571429	28	45	7	52	17
1521	26635	26660	25	TAGTAGTTGTCTGATTGTCCTCACTG	56.38461538	18216	26678	26712	34	AGTTTGTTGACTATCATCATCTAACCAATCTTCTT	58.57428571	28	45	7	52	18
102	918	943	25	CCTTTACCAGACATTTTGCTCTCAAG	56.38461538	17371	944	978	34	CTGGTTCAATCTGTCAAGCAGCAGCAAAGCAAGAG	65.60285714	28	37	16	53	1
1521	26635	26660	25	TAGTAGTTGTCTGATTGTCCTCACTG	56.38461538	18223	26685	26719	34	TGACTATCATCATCTAACCAATCTTCTTCTTGCTC	60.91714286	28	45	9	54	25
103	919	944	25	CTTTACCAGACATTTTGCTCTCAAGC	56.38461538	17372	945	979	34	TGGTTCAATCTGTCAAGCAGCAGCAAAGCAAGAGC	65.60285714	28	37	18	55	1
101	917	942	25	GCCTTTACCAGACATTTTGCTCTCAA	56.38461538	17388	961	995	34	GCAGCAGCAAAGCAAGAGCAGCATCACCGCCATTG	69.11714286	28	37	20	57	19
1522	26636	26661	25	AGTAGTTGTCTGATTGTCCTCACTGC	57.96153846	18216	26678	26712	34	AGTTTGTTGACTATCATCATCTAACCAATCTTCTT	58.57428571	28	51	7	58	17
1524	26638	26663	25	TAGTTGTCTGATTGTCCTCACTGCCG	59.53846154	18223	26685	26719	34	TGACTATCATCATCTAACCAATCTTCTTCTTGCTC	60.91714286	28	49	9	58	22
103	919	944	25	CTTTACCAGACATTTTGCTCTCAAGC	56.38461538	17387	960	994	34	AGCAGCAGCAAAGCAAGAGCAGCATCACCGCCATT	67.94571429	28	37	22	59	16
1522	26636	26661	25	AGTAGTTGTCTGATTGTCCTCACTGC	57.96153846	18221	26683	26717	34	GTTGACTATCATCATCTAACCAATCTTCTTCTTGC	60.91714286	28	51	8	59	22
102	918	943	25	CCTTTACCAGACATTTTGCTCTCAAG	56.38461538	17386	959	993	34	AAGCAGCAGCAAAGCAAGAGCAGCATCACCGCCAT	67.94571429	28	37	25	62	16
101	917	942	25	GCCTTTACCAGACATTTTGCTCTCAA	56.38461538	17385	958	992	34	CAAGCAGCAGCAAAGCAAGAGCAGCATCACCGCCA	69.11714286	28	37	26	63	16
121	961	986	25	GCAGCAGCAAAGCAAGAGCAGCATCA	61.11538462	17390	1010	1044	34	AGGAGAAGTTCCCCTACTGCTGCCTGGAGTTGAAT	66.77428571	28	41	22	63	24
101	917	942	25	GCCTTTACCAGACATTTTGCTCTCAA	56.38461538	17382	955	989	34	TGTCAAGCAGCAGCAAAGCAAGAGCAGCATCACCG	67.94571429	28	37	28	65	13
621	5677	5702	25	CAAAGGTCCAACCAGAAGTGATTGTA	56.38461538	17610	5727	5761	34	TGAGCAATCATTTCATCTGTGAGCAAAGGTGGCAA	63.26	28	61	28	89	25
621	5677	5702	25	CAAAGGTCCAACCAGAAGTGATTGTA	56.38461538	17609	5726	5760	34	TTGAGCAATCATTTCATCTGTGAGCAAAGGTGGCA	63.26	28	61	29	90	24
27	441	466	25	GCAGGAAGAAGAGTCACAGTTTGCTG	59.53846154	17334	489	523	34	GCTTGAGTTTCATCAGCCTTCTTCTTTTTGTCCTT	62.08857143	28	53	40	93	23
27	441	466	25	GCAGGAAGAAGAGTCACAGTTTGCTG	59.53846154	17335	490	524	34	CTTGAGTTTCATCAGCCTTCTTCTTTTTGTCCTTT	60.91714286	28	53	47	100	24
27	441	466	25	GCAGGAAGAAGAGTCACAGTTTGCTG	59.53846154	17336	491	525	34	TTGAGTTTCATCAGCCTTCTTCTTTTTGTCCTTTT	59.74571429	28	53	62	115	25
1716	28424	28449	25	GGCAATAGTGCGACCACCCTTACGAA	61.11538462	19264	28459	28494	35	TCAAGCCAGATTCATTATGGTATTCGGCAAGACTAT	62.16666667	28	2	3	5	10
1722	28430	28455	25	AGTGCGACCACCCTTACGAAGAATGG	61.11538462	19270	28465	28500	35	CAGATTCATTATGGTATTCGGCAAGACTATGCTCAG	63.30555556	28	3	2	5	10
370	2809	2834	25	TGAGTCACCTGCTACACGCTGCGAAG	62.69230769	18517	2842	2877	35	TTTGTAATAAGAAAGCGTTCGTGATGTAGCAACAGT	61.02777778	28	6	1	7	8
369	2808	2833	25	CTGAGTCACCTGCTACACGCTGCGAA	62.69230769	18516	2841	2876	35	ATTTGTAATAAGAAAGCGTTCGTGATGTAGCAACAG	61.02777778	28	7	2	9	8
367	2806	2831	25	ACCTGAGTCACCTGCTACACGCTGCG	64.26923077	18517	2842	2877	35	TTTGTAATAAGAAAGCGTTCGTGATGTAGCAACAGT	61.02777778	28	9	1	10	11
366	2805	2830	25	AACCTGAGTCACCTGCTACACGCTGC	62.69230769	18517	2842	2877	35	TTTGTAATAAGAAAGCGTTCGTGATGTAGCAACAGT	61.02777778	28	10	1	11	12
367	2806	2831	25	ACCTGAGTCACCTGCTACACGCTGCG	64.26923077	18518	2843	2878	35	TTGTAATAAGAAAGCGTTCGTGATGTAGCAACAGTG	62.16666667	28	9	2	11	12
365	2804	2829	25	AAACCTGAGTCACCTGCTACACGCTG	61.11538462	18518	2843	2878	35	TTGTAATAAGAAAGCGTTCGTGATGTAGCAACAGTG	62.16666667	28	10	2	12	14
1628	27780	27805	25	ACAGTGCCAAAGATGTTAGTTAGCCA	56.38461538	19236	27808	27843	35	GCGAAGTCAACTGAACAACACCACCTGTAATGTAGG	65.58333333	28	8	5	13	3
159	1072	1097	25	AGGAACGAGAAGAGGCTTGACTGCCG	62.69230769	18460	1110	1145	35	TCTGCGTAGAAGCCTTTTGGCAATGTTGTTCCTTGA	64.44444444	28	9	5	14	13
159	1072	1097	25	AGGAACGAGAAGAGGCTTGACTGCCG	62.69230769	18461	1111	1146	35	CTGCGTAGAAGCCTTTTGGCAATGTTGTTCCTTGAG	65.58333333	28	9	5	14	14
364	2803	2828	25	AAAACCTGAGTCACCTGCTACACGCT	59.53846154	18520	2845	2880	35	GTAATAAGAAAGCGTTCGTGATGTAGCAACAGTGAT	62.16666667	28	11	3	14	17
365	2804	2829	25	AAACCTGAGTCACCTGCTACACGCTG	61.11538462	18519	2844	2879	35	TGTAATAAGAAAGCGTTCGTGATGTAGCAACAGTGA	62.16666667	28	10	4	14	15
154	1067	1092	25	TGATGAGGAACGAGAAGAGGCTTGAC	59.53846154	18461	1111	1146	35	CTGCGTAGAAGCCTTTTGGCAATGTTGTTCCTTGAG	65.58333333	28	10	5	15	19
364	2803	2828	25	AAAACCTGAGTCACCTGCTACACGCT	59.53846154	18521	2846	2881	35	TAATAAGAAAGCGTTCGTGATGTAGCAACAGTGATT	61.02777778	28	11	4	15	18
153	1066	1091	25	GTGATGAGGAACGAGAAGAGGCTTGA	59.53846154	18460	1110	1145	35	TCTGCGTAGAAGCCTTTTGGCAATGTTGTTCCTTGA	64.44444444	28	12	5	17	19
153	1066	1091	25	GTGATGAGGAACGAGAAGAGGCTTGA	59.53846154	18461	1111	1146	35	CTGCGTAGAAGCCTTTTGGCAATGTTGTTCCTTGAG	65.58333333	28	12	5	17	20
154	1067	1092	25	TGATGAGGAACGAGAAGAGGCTTGAC	59.53846154	18462	1112	1147	35	TGCGTAGAAGCCTTTTGGCAATGTTGTTCCTTGAGG	65.58333333	28	10	7	17	20
1683	28314	28339	25	CCTTCTCCAACAACACCTGTATGGTT	57.96153846	19253	28364	28399	35	TGGAACCCAATAGGCACACTTGTTATGGCAACCAAC	65.58333333	28	13	4	17	25
155	1068	1093	25	GATGAGGAACGAGAAGAGGCTTGACT	59.53846154	18460	1110	1145	35	TCTGCGTAGAAGCCTTTTGGCAATGTTGTTCCTTGA	64.44444444	28	15	5	20	17
365	2804	2829	25	AAACCTGAGTCACCTGCTACACGCTG	61.11538462	18523	2854	2889	35	AAGCGTTCGTGATGTAGCAACAGTGATTTCTTTAGG	63.30555556	28	10	11	21	25
156	1069	1094	25	ATGAGGAACGAGAAGAGGCTTGACTG	59.53846154	18461	1111	1146	35	CTGCGTAGAAGCCTTTTGGCAATGTTGTTCCTTGAG	65.58333333	28	17	5	22	17
1336	20992	21017	25	GCAAAAAGTCACCATTAGTTGTGCGT	56.38461538	19040	21026	21061	35	GCCAGGCAAACCAGGCACGACAAAACCCACTTCTCT	69	28	19	5	24	9
736	7982	8007	25	AACAATAAGTAGGGACTGGGTCTTCG	57.96153846	18696	8026	8061	35	AAATCCAGCCTCTTATTATGTTAGACTTCTCAGTGG	62.16666667	28	19	10	29	19
735	7981	8006	25	TAACAATAAGTAGGGACTGGGTCTTC	56.38461538	18696	8026	8061	35	AAATCCAGCCTCTTATTATGTTAGACTTCTCAGTGG	62.16666667	28	22	10	32	20
1384	21637	21662	25	CGCCAGTAACTTCTATGTCAGATTGA	56.38461538	19054	21681	21716	35	TCAACAACATCTTTAGTTTCTACATCTGAATCAACA	58.75	28	12	21	33	19
578	5053	5078	25	AAACAAAGACACCTTCACGAGGAAAG	56.38461538	18633	5097	5132	35	CAAATGGCAGGAGCAGTTGTGAAGTTCTTTTCTTGT	63.30555556	28	9	25	34	19
579	5054	5079	25	AACAAAGACACCTTCACGAGGAAAGT	56.38461538	18634	5098	5133	35	AAATGGCAGGAGCAGTTGTGAAGTTCTTTTCTTGTG	63.30555556	28	7	27	34	19
577	5052	5077	25	GAAACAAAGACACCTTCACGAGGAAA	56.38461538	18633	5097	5132	35	CAAATGGCAGGAGCAGTTGTGAAGTTCTTTTCTTGT	63.30555556	28	10	25	35	20
578	5053	5078	25	AAACAAAGACACCTTCACGAGGAAAG	56.38461538	18635	5099	5134	35	AATGGCAGGAGCAGTTGTGAAGTTCTTTTCTTGTGC	64.44444444	28	9	26	35	21
1130	17781	17806	25	GATGGAAGGGAACTAAACTCTGAGGC	59.53846154	18900	17812	17847	35	CTTGTAAGGTTGCCCTGTTGTCCAGCATTTCTTCAC	65.58333333	28	22	13	35	6
1274	19878	19903	25	TGTGGTGGTTGGTAAAGAACATCAGA	56.38461538	19001	19904	19939	35	ACCTGAGTTACTGAAGTCATTGAGAGCCTTTGCGAG	65.58333333	28	21	17	38	1
499	4271	4296	25	AAACAAAGTGAACACCCTTGGAGAGT	56.38461538	18607	4303	4338	35	TGCCATCTCTTTTTGAGGGTTATGATTTTGGAAGCG	63.30555556	28	29	11	40	7
499	4271	4296	25	AAACAAAGTGAACACCCTTGGAGAGT	56.38461538	18606	4302	4337	35	TTGCCATCTCTTTTTGAGGGTTATGATTTTGGAAGC	62.16666667	28	29	13	42	6
1273	19877	19902	25	TTGTGGTGGTTGGTAAAGAACATCAG	56.38461538	19004	19907	19942	35	TGAGTTACTGAAGTCATTGAGAGCCTTTGCGAGATG	64.44444444	28	31	14	45	5
1273	19877	19902	25	TTGTGGTGGTTGGTAAAGAACATCAG	56.38461538	19000	19903	19938	35	AACCTGAGTTACTGAAGTCATTGAGAGCCTTTGCGA	64.44444444	28	31	18	49	1
1521	26635	26660	25	TAGTAGTTGTCTGATTGTCCTCACTG	56.38461538	19154	26676	26711	35	ACAGTTTGTTGACTATCATCATCTAACCAATCTTCT	59.88888889	28	45	7	52	16
1521	26635	26660	25	TAGTAGTTGTCTGATTGTCCTCACTG	56.38461538	19155	26677	26712	35	CAGTTTGTTGACTATCATCATCTAACCAATCTTCTT	59.88888889	28	45	7	52	17
1521	26635	26660	25	TAGTAGTTGTCTGATTGTCCTCACTG	56.38461538	19156	26678	26713	35	AGTTTGTTGACTATCATCATCTAACCAATCTTCTTC	59.88888889	28	45	7	52	18
102	918	943	25	CCTTTACCAGACATTTTGCTCTCAAG	56.38461538	18443	944	979	35	CTGGTTCAATCTGTCAAGCAGCAGCAAAGCAAGAGC	66.72222222	28	37	18	55	1
1521	26635	26660	25	TAGTAGTTGTCTGATTGTCCTCACTG	56.38461538	19163	26685	26720	35	TGACTATCATCATCTAACCAATCTTCTTCTTGCTCT	61.02777778	28	45	12	57	25
103	919	944	25	CTTTACCAGACATTTTGCTCTCAAGC	56.38461538	18444	945	980	35	TGGTTCAATCTGTCAAGCAGCAGCAAAGCAAGAGCA	65.58333333	28	37	21	58	1
1522	26636	26661	25	AGTAGTTGTCTGATTGTCCTCACTGC	57.96153846	19156	26678	26713	35	AGTTTGTTGACTATCATCATCTAACCAATCTTCTTC	59.88888889	28	51	7	58	17
1522	26636	26661	25	AGTAGTTGTCTGATTGTCCTCACTGC	57.96153846	19161	26683	26718	35	GTTGACTATCATCATCTAACCAATCTTCTTCTTGCT	61.02777778	28	51	9	60	22
1524	26638	26663	25	TAGTTGTCTGATTGTCCTCACTGCCG	59.53846154	19163	26685	26720	35	TGACTATCATCATCTAACCAATCTTCTTCTTGCTCT	61.02777778	28	49	12	61	22
102	918	943	25	CCTTTACCAGACATTTTGCTCTCAAG	56.38461538	18458	959	994	35	AAGCAGCAGCAAAGCAAGAGCAGCATCACCGCCATT	67.86111111	28	37	26	63	16
101	917	942	25	GCCTTTACCAGACATTTTGCTCTCAA	56.38461538	18457	958	993	35	CAAGCAGCAGCAAAGCAAGAGCAGCATCACCGCCAT	69	28	37	27	64	16
101	917	942	25	GCCTTTACCAGACATTTTGCTCTCAA	56.38461538	18454	955	990	35	TGTCAAGCAGCAGCAAAGCAAGAGCAGCATCACCGC	69	28	37	28	65	13
103	919	944	25	CTTTACCAGACATTTTGCTCTCAAGC	56.38461538	18456	957	992	35	TCAAGCAGCAGCAAAGCAAGAGCAGCATCACCGCCA	69	28	37	28	65	13
621	5677	5702	25	CAAAGGTCCAACCAGAAGTGATTGTA	56.38461538	18645	5727	5762	35	TGAGCAATCATTTCATCTGTGAGCAAAGGTGGCAAA	63.30555556	28	61	28	89	25
621	5677	5702	25	CAAAGGTCCAACCAGAAGTGATTGTA	56.38461538	18644	5726	5761	35	TTGAGCAATCATTTCATCTGTGAGCAAAGGTGGCAA	63.30555556	28	61	29	90	24
27	441	466	25	GCAGGAAGAAGAGTCACAGTTTGCTG	59.53846154	18410	489	524	35	GCTTGAGTTTCATCAGCCTTCTTCTTTTTGTCCTTT	62.16666667	28	53	47	100	23
27	441	466	25	GCAGGAAGAAGAGTCACAGTTTGCTG	59.53846154	18411	490	525	35	CTTGAGTTTCATCAGCCTTCTTCTTTTTGTCCTTTT	61.02777778	28	53	64	117	24
27	441	466	25	GCAGGAAGAAGAGTCACAGTTTGCTG	59.53846154	18412	491	526	35	TTGAGTTTCATCAGCCTTCTTCTTTTTGTCCTTTTT	59.88888889	28	53	89	142	25
1720	28428	28453	25	ATAGTGCGACCACCCTTACGAAGAAT	57.96153846	20054	28469	28505	36	TTCATTATGGTATTCGGCAAGACTATGCTCAGGTCCT	64.45675676	28	2	2	4	16
1716	28424	28449	25	GGCAATAGTGCGACCACCCTTACGAA	61.11538462	20044	28459	28495	36	TCAAGCCAGATTCATTATGGTATTCGGCAAGACTATG	63.34864865	28	2	3	5	10
1720	28428	28453	25	ATAGTGCGACCACCCTTACGAAGAAT	57.96153846	20047	28462	28498	36	AGCCAGATTCATTATGGTATTCGGCAAGACTATGCTC	64.45675676	28	2	3	5	9
1722	28430	28455	25	AGTGCGACCACCCTTACGAAGAATGG	61.11538462	20050	28465	28501	36	CAGATTCATTATGGTATTCGGCAAGACTATGCTCAGG	64.45675676	28	3	3	6	10
370	2809	2834	25	TGAGTCACCTGCTACACGCTGCGAAG	62.69230769	19417	2842	2878	36	TTTGTAATAAGAAAGCGTTCGTGATGTAGCAACAGTG	62.24054054	28	6	2	8	8
369	2808	2833	25	CTGAGTCACCTGCTACACGCTGCGAA	62.69230769	19416	2841	2877	36	ATTTGTAATAAGAAAGCGTTCGTGATGTAGCAACAGT	61.13243243	28	7	2	9	8
367	2806	2831	25	ACCTGAGTCACCTGCTACACGCTGCG	64.26923077	19417	2842	2878	36	TTTGTAATAAGAAAGCGTTCGTGATGTAGCAACAGTG	62.24054054	28	9	2	11	11
365	2804	2829	25	AAACCTGAGTCACCTGCTACACGCTG	61.11538462	19416	2841	2877	36	ATTTGTAATAAGAAAGCGTTCGTGATGTAGCAACAGT	61.13243243	28	10	2	12	12
366	2805	2830	25	AACCTGAGTCACCTGCTACACGCTGC	62.69230769	19416	2841	2877	36	ATTTGTAATAAGAAAGCGTTCGTGATGTAGCAACAGT	61.13243243	28	10	2	12	11
366	2805	2830	25	AACCTGAGTCACCTGCTACACGCTGC	62.69230769	19417	2842	2878	36	TTTGTAATAAGAAAGCGTTCGTGATGTAGCAACAGTG	62.24054054	28	10	2	12	12
367	2806	2831	25	ACCTGAGTCACCTGCTACACGCTGCG	64.26923077	19418	2843	2879	36	TTGTAATAAGAAAGCGTTCGTGATGTAGCAACAGTGA	62.24054054	28	9	4	13	12
159	1072	1097	25	AGGAACGAGAAGAGGCTTGACTGCCG	62.69230769	19369	1110	1146	36	TCTGCGTAGAAGCCTTTTGGCAATGTTGTTCCTTGAG	65.56486486	28	9	5	14	13
365	2804	2829	25	AAACCTGAGTCACCTGCTACACGCTG	61.11538462	19418	2843	2879	36	TTGTAATAAGAAAGCGTTCGTGATGTAGCAACAGTGA	62.24054054	28	10	4	14	14
365	2804	2829	25	AAACCTGAGTCACCTGCTACACGCTG	61.11538462	19419	2844	2880	36	TGTAATAAGAAAGCGTTCGTGATGTAGCAACAGTGAT	62.24054054	28	10	4	14	15
1628	27780	27805	25	ACAGTGCCAAAGATGTTAGTTAGCCA	56.38461538	20022	27808	27844	36	GCGAAGTCAACTGAACAACACCACCTGTAATGTAGGC	66.67297297	28	8	6	14	3
364	2803	2828	25	AAAACCTGAGTCACCTGCTACACGCT	59.53846154	19420	2845	2881	36	GTAATAAGAAAGCGTTCGTGATGTAGCAACAGTGATT	62.24054054	28	11	4	15	17
364	2803	2828	25	AAAACCTGAGTCACCTGCTACACGCT	59.53846154	19421	2846	2882	36	TAATAAGAAAGCGTTCGTGATGTAGCAACAGTGATTT	61.13243243	28	11	4	15	18
159	1072	1097	25	AGGAACGAGAAGAGGCTTGACTGCCG	62.69230769	19370	1111	1147	36	CTGCGTAGAAGCCTTTTGGCAATGTTGTTCCTTGAGG	66.67297297	28	9	7	16	14
153	1066	1091	25	GTGATGAGGAACGAGAAGAGGCTTGA	59.53846154	19369	1110	1146	36	TCTGCGTAGAAGCCTTTTGGCAATGTTGTTCCTTGAG	65.56486486	28	12	5	17	19
154	1067	1092	25	TGATGAGGAACGAGAAGAGGCTTGAC	59.53846154	19370	1111	1147	36	CTGCGTAGAAGCCTTTTGGCAATGTTGTTCCTTGAGG	66.67297297	28	10	7	17	19
363	2802	2827	25	CAAAACCTGAGTCACCTGCTACACGC	61.11538462	19416	2841	2877	36	ATTTGTAATAAGAAAGCGTTCGTGATGTAGCAACAGT	61.13243243	28	15	2	17	14
153	1066	1091	25	GTGATGAGGAACGAGAAGAGGCTTGA	59.53846154	19370	1111	1147	36	CTGCGTAGAAGCCTTTTGGCAATGTTGTTCCTTGAGG	66.67297297	28	12	7	19	20
363	2802	2827	25	CAAAACCTGAGTCACCTGCTACACGC	61.11538462	19419	2844	2880	36	TGTAATAAGAAAGCGTTCGTGATGTAGCAACAGTGAT	62.24054054	28	15	4	19	17
155	1068	1093	25	GATGAGGAACGAGAAGAGGCTTGACT	59.53846154	19369	1110	1146	36	TCTGCGTAGAAGCCTTTTGGCAATGTTGTTCCTTGAG	65.56486486	28	15	5	20	17
365	2804	2829	25	AAACCTGAGTCACCTGCTACACGCTG	61.11538462	19422	2854	2890	36	AAGCGTTCGTGATGTAGCAACAGTGATTTCTTTAGGC	64.45675676	28	10	11	21	25
156	1069	1094	25	ATGAGGAACGAGAAGAGGCTTGACTG	59.53846154	19370	1111	1147	36	CTGCGTAGAAGCCTTTTGGCAATGTTGTTCCTTGAGG	66.67297297	28	17	7	24	17
1336	20992	21017	25	GCAAAAAGTCACCATTAGTTGTGCGT	56.38461538	19862	21026	21062	36	GCCAGGCAAACCAGGCACGACAAAACCCACTTCTCTT	68.88918919	28	19	5	24	9
368	2807	2832	25	CCTGAGTCACCTGCTACACGCTGCGA	64.26923077	19425	2857	2893	36	CGTTCGTGATGTAGCAACAGTGATTTCTTTAGGCAGG	65.56486486	28	7	21	28	25
1384	21637	21662	25	CGCCAGTAACTTCTATGTCAGATTGA	56.38461538	19871	21681	21717	36	TCAACAACATCTTTAGTTTCTACATCTGAATCAACAA	58.91621622	28	12	21	33	19
579	5054	5079	25	AACAAAGACACCTTCACGAGGAAAGT	56.38461538	19518	5098	5134	36	AAATGGCAGGAGCAGTTGTGAAGTTCTTTTCTTGTGC	64.45675676	28	7	27	34	19
578	5053	5078	25	AAACAAAGACACCTTCACGAGGAAAG	56.38461538	19517	5097	5133	36	CAAATGGCAGGAGCAGTTGTGAAGTTCTTTTCTTGTG	64.45675676	28	9	28	37	19
1130	17781	17806	25	GATGGAAGGGAACTAAACTCTGAGGC	59.53846154	19740	17812	17848	36	CTTGTAAGGTTGCCCTGTTGTCCAGCATTTCTTCACA	65.56486486	28	22	15	37	6
577	5052	5077	25	GAAACAAAGACACCTTCACGAGGAAA	56.38461538	19517	5097	5133	36	CAAATGGCAGGAGCAGTTGTGAAGTTCTTTTCTTGTG	64.45675676	28	10	28	38	20
1274	19878	19903	25	TGTGGTGGTTGGTAAAGAACATCAGA	56.38461538	19828	19904	19940	36	ACCTGAGTTACTGAAGTCATTGAGAGCCTTTGCGAGA	65.56486486	28	21	17	38	1
499	4271	4296	25	AAACAAAGTGAACACCCTTGGAGAGT	56.38461538	19494	4302	4338	36	TTGCCATCTCTTTTTGAGGGTTATGATTTTGGAAGCG	63.34864865	28	29	13	42	6
497	4269	4294	25	GCAAACAAAGTGAACACCCTTGGAGA	57.96153846	19492	4300	4336	36	AGTTGCCATCTCTTTTTGAGGGTTATGATTTTGGAAG	62.24054054	28	31	15	46	6
1273	19877	19902	25	TTGTGGTGGTTGGTAAAGAACATCAG	56.38461538	19827	19903	19939	36	AACCTGAGTTACTGAAGTCATTGAGAGCCTTTGCGAG	65.56486486	28	31	18	49	1
1521	26635	26660	25	TAGTAGTTGTCTGATTGTCCTCACTG	56.38461538	19949	26676	26712	36	ACAGTTTGTTGACTATCATCATCTAACCAATCTTCTT	60.02432432	28	45	7	52	16
1521	26635	26660	25	TAGTAGTTGTCTGATTGTCCTCACTG	56.38461538	19950	26677	26713	36	CAGTTTGTTGACTATCATCATCTAACCAATCTTCTTC	61.13243243	28	45	7	52	17
1521	26635	26660	25	TAGTAGTTGTCTGATTGTCCTCACTG	56.38461538	19951	26678	26714	36	AGTTTGTTGACTATCATCATCTAACCAATCTTCTTCT	60.02432432	28	45	7	52	18
102	918	943	25	CCTTTACCAGACATTTTGCTCTCAAG	56.38461538	19353	944	980	36	CTGGTTCAATCTGTCAAGCAGCAGCAAAGCAAGAGCA	66.67297297	28	37	21	58	1
1522	26636	26661	25	AGTAGTTGTCTGATTGTCCTCACTGC	57.96153846	19951	26678	26714	36	AGTTTGTTGACTATCATCATCTAACCAATCTTCTTCT	60.02432432	28	51	7	58	17
103	919	944	25	CTTTACCAGACATTTTGCTCTCAAGC	56.38461538	19354	945	981	36	TGGTTCAATCTGTCAAGCAGCAGCAAAGCAAGAGCAG	66.67297297	28	37	22	59	1
420	3070	3095	25	CGCAAACAGTCTGAAAGAAGCAATGA	56.38461538	19443	3100	3136	36	GCTGAGCCACATCAAGCCTACAAGACAAGCCATTGCG	68.88918919	28	58	3	61	5
1521	26635	26660	25	TAGTAGTTGTCTGATTGTCCTCACTG	56.38461538	19958	26685	26721	36	TGACTATCATCATCTAACCAATCTTCTTCTTGCTCTT	61.13243243	28	45	16	61	25
1522	26636	26661	25	AGTAGTTGTCTGATTGTCCTCACTGC	57.96153846	19956	26683	26719	36	GTTGACTATCATCATCTAACCAATCTTCTTCTTGCTC	62.24054054	28	51	10	61	22
101	917	942	25	GCCTTTACCAGACATTTTGCTCTCAA	56.38461538	19364	955	991	36	TGTCAAGCAGCAGCAAAGCAAGAGCAGCATCACCGCC	69.9972973	28	37	28	65	13
101	917	942	25	GCCTTTACCAGACATTTTGCTCTCAA	56.38461538	19367	958	994	36	CAAGCAGCAGCAAAGCAAGAGCAGCATCACCGCCATT	68.88918919	28	37	28	65	16
102	918	943	25	CCTTTACCAGACATTTTGCTCTCAAG	56.38461538	19365	956	992	36	GTCAAGCAGCAGCAAAGCAAGAGCAGCATCACCGCCA	69.9972973	28	37	28	65	13
1524	26638	26663	25	TAGTTGTCTGATTGTCCTCACTGCCG	59.53846154	19958	26685	26721	36	TGACTATCATCATCTAACCAATCTTCTTCTTGCTCTT	61.13243243	28	49	16	65	22
103	919	944	25	CTTTACCAGACATTTTGCTCTCAAGC	56.38461538	19366	957	993	36	TCAAGCAGCAGCAAAGCAAGAGCAGCATCACCGCCAT	68.88918919	28	37	29	66	13
621	5677	5702	25	CAAAGGTCCAACCAGAAGTGATTGTA	56.38461538	19526	5727	5763	36	TGAGCAATCATTTCATCTGTGAGCAAAGGTGGCAAAA	63.34864865	28	61	28	89	25
621	5677	5702	25	CAAAGGTCCAACCAGAAGTGATTGTA	56.38461538	19525	5726	5762	36	TTGAGCAATCATTTCATCTGTGAGCAAAGGTGGCAAA	63.34864865	28	61	29	90	24
27	441	466	25	GCAGGAAGAAGAGTCACAGTTTGCTG	59.53846154	19324	489	525	36	GCTTGAGTTTCATCAGCCTTCTTCTTTTTGTCCTTTT	62.24054054	28	53	64	117	23
27	441	466	25	GCAGGAAGAAGAGTCACAGTTTGCTG	59.53846154	19325	490	526	36	CTTGAGTTTCATCAGCCTTCTTCTTTTTGTCCTTTTT	61.13243243	28	53	91	144	24
27	441	466	25	GCAGGAAGAAGAGTCACAGTTTGCTG	59.53846154	19326	491	527	36	TTGAGTTTCATCAGCCTTCTTCTTTTTGTCCTTTTTA	60.02432432	28	53	101	154	25
371	2810	2835	25	GAGTCACCTGCTACACGCTGCGAAGC	64.26923077	20174	2841	2878	37	ATTTGTAATAAGAAAGCGTTCGTGATGTAGCAACAGTG	62.31052632	28	1	3	4	6
1720	28428	28453	25	ATAGTGCGACCACCCTTACGAAGAAT	57.96153846	20703	28469	28506	37	TTCATTATGGTATTCGGCAAGACTATGCTCAGGTCCTA	64.46842105	28	2	2	4	16
1716	28424	28449	25	GGCAATAGTGCGACCACCCTTACGAA	61.11538462	20693	28459	28496	37	TCAAGCCAGATTCATTATGGTATTCGGCAAGACTATGC	64.46842105	28	2	3	5	10
1720	28428	28453	25	ATAGTGCGACCACCCTTACGAAGAAT	57.96153846	20696	28462	28499	37	AGCCAGATTCATTATGGTATTCGGCAAGACTATGCTCA	64.46842105	28	2	3	5	9
1722	28430	28455	25	AGTGCGACCACCCTTACGAAGAATGG	61.11538462	20699	28465	28502	37	CAGATTCATTATGGTATTCGGCAAGACTATGCTCAGGT	64.46842105	28	3	4	7	10
369	2808	2833	25	CTGAGTCACCTGCTACACGCTGCGAA	62.69230769	20174	2841	2878	37	ATTTGTAATAAGAAAGCGTTCGTGATGTAGCAACAGTG	62.31052632	28	7	3	10	8
370	2809	2834	25	TGAGTCACCTGCTACACGCTGCGAAG	62.69230769	20175	2842	2879	37	TTTGTAATAAGAAAGCGTTCGTGATGTAGCAACAGTGA	62.31052632	28	6	4	10	8
365	2804	2829	25	AAACCTGAGTCACCTGCTACACGCTG	61.11538462	20174	2841	2878	37	ATTTGTAATAAGAAAGCGTTCGTGATGTAGCAACAGTG	62.31052632	28	10	3	13	12
366	2805	2830	25	AACCTGAGTCACCTGCTACACGCTGC	62.69230769	20174	2841	2878	37	ATTTGTAATAAGAAAGCGTTCGTGATGTAGCAACAGTG	62.31052632	28	10	3	13	11
367	2806	2831	25	ACCTGAGTCACCTGCTACACGCTGCG	64.26923077	20175	2842	2879	37	TTTGTAATAAGAAAGCGTTCGTGATGTAGCAACAGTGA	62.31052632	28	9	4	13	11
367	2806	2831	25	ACCTGAGTCACCTGCTACACGCTGCG	64.26923077	20176	2843	2880	37	TTGTAATAAGAAAGCGTTCGTGATGTAGCAACAGTGAT	62.31052632	28	9	4	13	12
365	2804	2829	25	AAACCTGAGTCACCTGCTACACGCTG	61.11538462	20176	2843	2880	37	TTGTAATAAGAAAGCGTTCGTGATGTAGCAACAGTGAT	62.31052632	28	10	4	14	14
366	2805	2830	25	AACCTGAGTCACCTGCTACACGCTGC	62.69230769	20175	2842	2879	37	TTTGTAATAAGAAAGCGTTCGTGATGTAGCAACAGTGA	62.31052632	28	10	4	14	12
364	2803	2828	25	AAAACCTGAGTCACCTGCTACACGCT	59.53846154	20178	2845	2882	37	GTAATAAGAAAGCGTTCGTGATGTAGCAACAGTGATTT	62.31052632	28	11	4	15	17
365	2804	2829	25	AAACCTGAGTCACCTGCTACACGCTG	61.11538462	20177	2844	2881	37	TGTAATAAGAAAGCGTTCGTGATGTAGCAACAGTGATT	62.31052632	28	10	5	15	15
159	1072	1097	25	AGGAACGAGAAGAGGCTTGACTGCCG	62.69230769	20136	1110	1147	37	TCTGCGTAGAAGCCTTTTGGCAATGTTGTTCCTTGAGG	66.62631579	28	9	7	16	13
363	2802	2827	25	CAAAACCTGAGTCACCTGCTACACGC	61.11538462	20174	2841	2878	37	ATTTGTAATAAGAAAGCGTTCGTGATGTAGCAACAGTG	62.31052632	28	15	3	18	14
153	1066	1091	25	GTGATGAGGAACGAGAAGAGGCTTGA	59.53846154	20136	1110	1147	37	TCTGCGTAGAAGCCTTTTGGCAATGTTGTTCCTTGAGG	66.62631579	28	12	7	19	19
363	2802	2827	25	CAAAACCTGAGTCACCTGCTACACGC	61.11538462	20177	2844	2881	37	TGTAATAAGAAAGCGTTCGTGATGTAGCAACAGTGATT	62.31052632	28	15	5	20	17
155	1068	1093	25	GATGAGGAACGAGAAGAGGCTTGACT	59.53846154	20136	1110	1147	37	TCTGCGTAGAAGCCTTTTGGCAATGTTGTTCCTTGAGG	66.62631579	28	15	7	22	17
365	2804	2829	25	AAACCTGAGTCACCTGCTACACGCTG	61.11538462	20179	2854	2891	37	AAGCGTTCGTGATGTAGCAACAGTGATTTCTTTAGGCA	64.46842105	28	10	13	23	25
1336	20992	21017	25	GCAAAAAGTCACCATTAGTTGTGCGT	56.38461538	20548	21026	21063	37	GCCAGGCAAACCAGGCACGACAAAACCCACTTCTCTTG	69.86315789	28	19	6	25	9
368	2807	2832	25	CCTGAGTCACCTGCTACACGCTGCGA	64.26923077	20182	2857	2894	37	CGTTCGTGATGTAGCAACAGTGATTTCTTTAGGCAGGT	65.54736842	28	7	21	28	25
1384	21637	21662	25	CGCCAGTAACTTCTATGTCAGATTGA	56.38461538	20553	21681	21718	37	TCAACAACATCTTTAGTTTCTACATCTGAATCAACAAA	59.07368421	28	12	21	33	19
578	5053	5078	25	AAACAAAGACACCTTCACGAGGAAAG	56.38461538	20259	5097	5134	37	CAAATGGCAGGAGCAGTTGTGAAGTTCTTTTCTTGTGC	65.54736842	28	9	28	37	19
577	5052	5077	25	GAAACAAAGACACCTTCACGAGGAAA	56.38461538	20259	5097	5134	37	CAAATGGCAGGAGCAGTTGTGAAGTTCTTTTCTTGTGC	65.54736842	28	10	28	38	20
1274	19878	19903	25	TGTGGTGGTTGGTAAAGAACATCAGA	56.38461538	20518	19904	19941	37	ACCTGAGTTACTGAAGTCATTGAGAGCCTTTGCGAGAT	65.54736842	28	21	17	38	1
1273	19877	19902	25	TTGTGGTGGTTGGTAAAGAACATCAG	56.38461538	20517	19903	19940	37	AACCTGAGTTACTGAAGTCATTGAGAGCCTTTGCGAGA	65.54736842	28	31	18	49	1
1272	19875	19900	25	GTTTGTGGTGGTTGGTAAAGAACATC	56.38461538	20515	19901	19938	37	AGAACCTGAGTTACTGAAGTCATTGAGAGCCTTTGCGA	65.54736842	28	32	19	51	1
1521	26635	26660	25	TAGTAGTTGTCTGATTGTCCTCACTG	56.38461538	20612	26676	26713	37	ACAGTTTGTTGACTATCATCATCTAACCAATCTTCTTC	61.23157895	28	45	7	52	16
1521	26635	26660	25	TAGTAGTTGTCTGATTGTCCTCACTG	56.38461538	20613	26677	26714	37	CAGTTTGTTGACTATCATCATCTAACCAATCTTCTTCT	61.23157895	28	45	7	52	17
1521	26635	26660	25	TAGTAGTTGTCTGATTGTCCTCACTG	56.38461538	20614	26678	26715	37	AGTTTGTTGACTATCATCATCTAACCAATCTTCTTCTT	60.15263158	28	45	7	52	18
1522	26636	26661	25	AGTAGTTGTCTGATTGTCCTCACTGC	57.96153846	20614	26678	26715	37	AGTTTGTTGACTATCATCATCTAACCAATCTTCTTCTT	60.15263158	28	51	7	58	17
102	918	943	25	CCTTTACCAGACATTTTGCTCTCAAG	56.38461538	20121	944	981	37	CTGGTTCAATCTGTCAAGCAGCAGCAAAGCAAGAGCAG	67.70526316	28	37	22	59	1
103	919	944	25	CTTTACCAGACATTTTGCTCTCAAGC	56.38461538	20122	945	982	37	TGGTTCAATCTGTCAAGCAGCAGCAAAGCAAGAGCAGC	67.70526316	28	37	23	60	1
420	3070	3095	25	CGCAAACAGTCTGAAAGAAGCAATGA	56.38461538	20197	3100	3137	37	GCTGAGCCACATCAAGCCTACAAGACAAGCCATTGCGA	68.78421053	28	58	3	61	5
1522	26636	26661	25	AGTAGTTGTCTGATTGTCCTCACTGC	57.96153846	20619	26683	26720	37	GTTGACTATCATCATCTAACCAATCTTCTTCTTGCTCT	62.31052632	28	51	13	64	22
102	918	943	25	CCTTTACCAGACATTTTGCTCTCAAG	56.38461538	20133	956	993	37	GTCAAGCAGCAGCAAAGCAAGAGCAGCATCACCGCCAT	69.86315789	28	37	29	66	13
103	919	944	25	CTTTACCAGACATTTTGCTCTCAAGC	56.38461538	20134	957	994	37	TCAAGCAGCAGCAAAGCAAGAGCAGCATCACCGCCATT	68.78421053	28	37	30	67	13
1521	26635	26660	25	TAGTAGTTGTCTGATTGTCCTCACTG	56.38461538	20621	26685	26722	37	TGACTATCATCATCTAACCAATCTTCTTCTTGCTCTTC	62.31052632	28	45	27	72	25
1524	26638	26663	25	TAGTTGTCTGATTGTCCTCACTGCCG	59.53846154	20621	26685	26722	37	TGACTATCATCATCTAACCAATCTTCTTCTTGCTCTTC	62.31052632	28	49	27	76	22
621	5677	5702	25	CAAAGGTCCAACCAGAAGTGATTGTA	56.38461538	20264	5726	5763	37	TTGAGCAATCATTTCATCTGTGAGCAAAGGTGGCAAAA	63.38947368	28	61	29	90	24
621	5677	5702	25	CAAAGGTCCAACCAGAAGTGATTGTA	56.38461538	20265	5727	5764	37	TGAGCAATCATTTCATCTGTGAGCAAAGGTGGCAAAAC	64.46842105	28	61	30	91	25
27	441	466	25	GCAGGAAGAAGAGTCACAGTTTGCTG	59.53846154	20095	489	526	37	GCTTGAGTTTCATCAGCCTTCTTCTTTTTGTCCTTTTT	62.31052632	28	53	91	144	23
27	441	466	25	GCAGGAAGAAGAGTCACAGTTTGCTG	59.53846154	20096	490	527	37	CTTGAGTTTCATCAGCCTTCTTCTTTTTGTCCTTTTTA	61.23157895	28	53	103	156	24
27	441	466	25	GCAGGAAGAAGAGTCACAGTTTGCTG	59.53846154	20097	491	528	37	TTGAGTTTCATCAGCCTTCTTCTTTTTGTCCTTTTTAG	61.23157895	28	53	104	157	25
1716	28424	28449	25	GGCAATAGTGCGACCACCCTTACGAA	61.11538462	21227	28459	28497	38	TCAAGCCAGATTCATTATGGTATTCGGCAAGACTATGCT	64.47948718	28	2	3	5	10
1720	28428	28453	25	ATAGTGCGACCACCCTTACGAAGAAT	57.96153846	21230	28462	28500	38	AGCCAGATTCATTATGGTATTCGGCAAGACTATGCTCAG	65.53076923	28	2	3	5	9
1720	28428	28453	25	ATAGTGCGACCACCCTTACGAAGAAT	57.96153846	21237	28469	28507	38	TTCATTATGGTATTCGGCAAGACTATGCTCAGGTCCTAC	65.53076923	28	2	3	5	16
371	2810	2835	25	GAGTCACCTGCTACACGCTGCGAAGC	64.26923077	20805	2843	2881	38	TTGTAATAAGAAAGCGTTCGTGATGTAGCAACAGTGATT	62.37692308	28	1	5	6	8
1718	28426	28451	25	CAATAGTGCGACCACCCTTACGAAGA	59.53846154	21232	28464	28502	38	CCAGATTCATTATGGTATTCGGCAAGACTATGCTCAGGT	65.53076923	28	2	4	6	13
1721	28429	28454	25	TAGTGCGACCACCCTTACGAAGAATG	59.53846154	21228	28460	28498	38	CAAGCCAGATTCATTATGGTATTCGGCAAGACTATGCTC	65.53076923	28	3	3	6	6
1722	28430	28455	25	AGTGCGACCACCCTTACGAAGAATGG	61.11538462	21233	28465	28503	38	CAGATTCATTATGGTATTCGGCAAGACTATGCTCAGGTC	65.53076923	28	3	4	7	10
370	2809	2834	25	TGAGTCACCTGCTACACGCTGCGAAG	62.69230769	20804	2842	2880	38	TTTGTAATAAGAAAGCGTTCGTGATGTAGCAACAGTGAT	62.37692308	28	6	4	10	8
369	2808	2833	25	CTGAGTCACCTGCTACACGCTGCGAA	62.69230769	20803	2841	2879	38	ATTTGTAATAAGAAAGCGTTCGTGATGTAGCAACAGTGA	62.37692308	28	7	5	12	8
367	2806	2831	25	ACCTGAGTCACCTGCTACACGCTGCG	64.26923077	20804	2842	2880	38	TTTGTAATAAGAAAGCGTTCGTGATGTAGCAACAGTGAT	62.37692308	28	9	4	13	11
366	2805	2830	25	AACCTGAGTCACCTGCTACACGCTGC	62.69230769	20804	2842	2880	38	TTTGTAATAAGAAAGCGTTCGTGATGTAGCAACAGTGAT	62.37692308	28	10	4	14	12
367	2806	2831	25	ACCTGAGTCACCTGCTACACGCTGCG	64.26923077	20805	2843	2881	38	TTGTAATAAGAAAGCGTTCGTGATGTAGCAACAGTGATT	62.37692308	28	9	5	14	12
365	2804	2829	25	AAACCTGAGTCACCTGCTACACGCTG	61.11538462	20803	2841	2879	38	ATTTGTAATAAGAAAGCGTTCGTGATGTAGCAACAGTGA	62.37692308	28	10	5	15	12
365	2804	2829	25	AAACCTGAGTCACCTGCTACACGCTG	61.11538462	20805	2843	2881	38	TTGTAATAAGAAAGCGTTCGTGATGTAGCAACAGTGATT	62.37692308	28	10	5	15	14
365	2804	2829	25	AAACCTGAGTCACCTGCTACACGCTG	61.11538462	20806	2844	2882	38	TGTAATAAGAAAGCGTTCGTGATGTAGCAACAGTGATTT	62.37692308	28	10	5	15	15
366	2805	2830	25	AACCTGAGTCACCTGCTACACGCTGC	62.69230769	20803	2841	2879	38	ATTTGTAATAAGAAAGCGTTCGTGATGTAGCAACAGTGA	62.37692308	28	10	5	15	11
1723	28437	28462	25	CCACCCTTACGAAGAATGGTTTTCAA	56.38461538	21232	28464	28502	38	CCAGATTCATTATGGTATTCGGCAAGACTATGCTCAGGT	65.53076923	28	12	4	16	2
363	2802	2827	25	CAAAACCTGAGTCACCTGCTACACGC	61.11538462	20803	2841	2879	38	ATTTGTAATAAGAAAGCGTTCGTGATGTAGCAACAGTGA	62.37692308	28	15	5	20	14
363	2802	2827	25	CAAAACCTGAGTCACCTGCTACACGC	61.11538462	20806	2844	2882	38	TGTAATAAGAAAGCGTTCGTGATGTAGCAACAGTGATTT	62.37692308	28	15	5	20	17
365	2804	2829	25	AAACCTGAGTCACCTGCTACACGCTG	61.11538462	20807	2854	2892	38	AAGCGTTCGTGATGTAGCAACAGTGATTTCTTTAGGCAG	65.53076923	28	10	16	26	25
368	2807	2832	25	CCTGAGTCACCTGCTACACGCTGCGA	64.26923077	20810	2857	2895	38	CGTTCGTGATGTAGCAACAGTGATTTCTTTAGGCAGGTC	66.58205128	28	7	22	29	25
367	2806	2831	25	ACCTGAGTCACCTGCTACACGCTGCG	64.26923077	20809	2856	2894	38	GCGTTCGTGATGTAGCAACAGTGATTTCTTTAGGCAGGT	66.58205128	28	9	21	30	25
1274	19878	19903	25	TGTGGTGGTTGGTAAAGAACATCAGA	56.38461538	21086	19904	19942	38	ACCTGAGTTACTGAAGTCATTGAGAGCCTTTGCGAGATG	66.58205128	28	21	18	39	1
1273	19877	19902	25	TTGTGGTGGTTGGTAAAGAACATCAG	56.38461538	21085	19903	19941	38	AACCTGAGTTACTGAAGTCATTGAGAGCCTTTGCGAGAT	65.53076923	28	31	18	49	1
1272	19875	19900	25	GTTTGTGGTGGTTGGTAAAGAACATC	56.38461538	21083	19901	19939	38	AGAACCTGAGTTACTGAAGTCATTGAGAGCCTTTGCGAG	66.58205128	28	32	19	51	1
1271	19874	19899	25	GGTTTGTGGTGGTTGGTAAAGAACAT	56.38461538	21082	19900	19938	38	CAGAACCTGAGTTACTGAAGTCATTGAGAGCCTTTGCGA	66.58205128	28	33	19	52	1
1521	26635	26660	25	TAGTAGTTGTCTGATTGTCCTCACTG	56.38461538	21159	26676	26714	38	ACAGTTTGTTGACTATCATCATCTAACCAATCTTCTTCT	61.32564103	28	45	7	52	16
1521	26635	26660	25	TAGTAGTTGTCTGATTGTCCTCACTG	56.38461538	21160	26677	26715	38	CAGTTTGTTGACTATCATCATCTAACCAATCTTCTTCTT	61.32564103	28	45	7	52	17
1521	26635	26660	25	TAGTAGTTGTCTGATTGTCCTCACTG	56.38461538	21161	26678	26716	38	AGTTTGTTGACTATCATCATCTAACCAATCTTCTTCTTG	61.32564103	28	45	8	53	18
1522	26636	26661	25	AGTAGTTGTCTGATTGTCCTCACTGC	57.96153846	21161	26678	26716	38	AGTTTGTTGACTATCATCATCTAACCAATCTTCTTCTTG	61.32564103	28	51	8	59	17
102	918	943	25	CCTTTACCAGACATTTTGCTCTCAAG	56.38461538	20759	944	982	38	CTGGTTCAATCTGTCAAGCAGCAGCAAAGCAAGAGCAGC	68.68461538	28	37	23	60	1
420	3070	3095	25	CGCAAACAGTCTGAAAGAAGCAATGA	56.38461538	20822	3100	3138	38	GCTGAGCCACATCAAGCCTACAAGACAAGCCATTGCGAT	68.68461538	28	58	3	61	5
103	919	944	25	CTTTACCAGACATTTTGCTCTCAAGC	56.38461538	20760	945	983	38	TGGTTCAATCTGTCAAGCAGCAGCAAAGCAAGAGCAGCA	67.63333333	28	37	26	63	1
102	918	943	25	CCTTTACCAGACATTTTGCTCTCAAG	56.38461538	20771	956	994	38	GTCAAGCAGCAGCAAAGCAAGAGCAGCATCACCGCCATT	69.73589744	28	37	30	67	13
1522	26636	26661	25	AGTAGTTGTCTGATTGTCCTCACTGC	57.96153846	21166	26683	26721	38	GTTGACTATCATCATCTAACCAATCTTCTTCTTGCTCTT	62.37692308	28	51	17	68	22
1521	26635	26660	25	TAGTAGTTGTCTGATTGTCCTCACTG	56.38461538	21168	26685	26723	38	TGACTATCATCATCTAACCAATCTTCTTCTTGCTCTTCT	62.37692308	28	45	30	75	25
731	7808	7833	25	GTCCATAAGAAAAGGCTGAGAGACAT	56.38461538	20900	7858	7896	38	TAGAATAAACTCTGAACTCACTTTCCATCCAACTTTTGT	61.32564103	28	56	20	76	25
1524	26638	26663	25	TAGTTGTCTGATTGTCCTCACTGCCG	59.53846154	21168	26685	26723	38	TGACTATCATCATCTAACCAATCTTCTTCTTGCTCTTCT	62.37692308	28	49	30	79	22
621	5677	5702	25	CAAAGGTCCAACCAGAAGTGATTGTA	56.38461538	20877	5727	5765	38	TGAGCAATCATTTCATCTGTGAGCAAAGGTGGCAAAACA	64.47948718	28	61	30	91	25
621	5677	5702	25	CAAAGGTCCAACCAGAAGTGATTGTA	56.38461538	20876	5726	5764	38	TTGAGCAATCATTTCATCTGTGAGCAAAGGTGGCAAAAC	64.47948718	28	61	31	92	24
27	441	466	25	GCAGGAAGAAGAGTCACAGTTTGCTG	59.53846154	20735	489	527	38	GCTTGAGTTTCATCAGCCTTCTTCTTTTTGTCCTTTTTA	62.37692308	28	53	103	156	23
27	441	466	25	GCAGGAAGAAGAGTCACAGTTTGCTG	59.53846154	20736	490	528	38	CTTGAGTTTCATCAGCCTTCTTCTTTTTGTCCTTTTTAG	62.37692308	28	53	106	159	24
27	441	466	25	GCAGGAAGAAGAGTCACAGTTTGCTG	59.53846154	20737	491	529	38	TTGAGTTTCATCAGCCTTCTTCTTTTTGTCCTTTTTAGG	62.37692308	28	53	107	160	25
1716	28424	28449	25	GGCAATAGTGCGACCACCCTTACGAA	61.11538462	21672	28459	28498	39	TCAAGCCAGATTCATTATGGTATTCGGCAAGACTATGCTC	65.515	28	2	3	5	10
1720	28428	28453	25	ATAGTGCGACCACCCTTACGAAGAAT	57.96153846	21672	28459	28498	39	TCAAGCCAGATTCATTATGGTATTCGGCAAGACTATGCTC	65.515	28	2	3	5	6
1720	28428	28453	25	ATAGTGCGACCACCCTTACGAAGAAT	57.96153846	21679	28466	28505	39	AGATTCATTATGGTATTCGGCAAGACTATGCTCAGGTCCT	65.515	28	2	3	5	13
1720	28428	28453	25	ATAGTGCGACCACCCTTACGAAGAAT	57.96153846	21682	28469	28508	39	TTCATTATGGTATTCGGCAAGACTATGCTCAGGTCCTACT	65.515	28	2	3	5	16
371	2810	2835	25	GAGTCACCTGCTACACGCTGCGAAGC	64.26923077	21324	2843	2882	39	TTGTAATAAGAAAGCGTTCGTGATGTAGCAACAGTGATTT	62.44	28	1	5	6	8
1718	28426	28451	25	CAATAGTGCGACCACCCTTACGAAGA	59.53846154	21677	28464	28503	39	CCAGATTCATTATGGTATTCGGCAAGACTATGCTCAGGTC	66.54	28	2	4	6	13
1720	28428	28453	25	ATAGTGCGACCACCCTTACGAAGAAT	57.96153846	21675	28462	28501	39	AGCCAGATTCATTATGGTATTCGGCAAGACTATGCTCAGG	66.54	28	2	4	6	9
1721	28429	28454	25	TAGTGCGACCACCCTTACGAAGAATG	59.53846154	21673	28460	28499	39	CAAGCCAGATTCATTATGGTATTCGGCAAGACTATGCTCA	65.515	28	3	3	6	6
1716	28424	28449	25	GGCAATAGTGCGACCACCCTTACGAA	61.11538462	21686	28473	28512	39	TTATGGTATTCGGCAAGACTATGCTCAGGTCCTACTTCTG	66.54	28	2	5	7	24
1722	28430	28455	25	AGTGCGACCACCCTTACGAAGAATGG	61.11538462	21678	28465	28504	39	CAGATTCATTATGGTATTCGGCAAGACTATGCTCAGGTCC	66.54	28	3	4	7	10
370	2809	2834	25	TGAGTCACCTGCTACACGCTGCGAAG	62.69230769	21323	2842	2881	39	TTTGTAATAAGAAAGCGTTCGTGATGTAGCAACAGTGATT	62.44	28	6	5	11	8
369	2808	2833	25	CTGAGTCACCTGCTACACGCTGCGAA	62.69230769	21322	2841	2880	39	ATTTGTAATAAGAAAGCGTTCGTGATGTAGCAACAGTGAT	62.44	28	7	5	12	8
1715	28423	28448	25	AGGCAATAGTGCGACCACCCTTACGA	61.11538462	21666	28453	28492	39	TGGTTTTCAAGCCAGATTCATTATGGTATTCGGCAAGACT	64.49	28	1	11	12	5
367	2806	2831	25	ACCTGAGTCACCTGCTACACGCTGCG	64.26923077	21323	2842	2881	39	TTTGTAATAAGAAAGCGTTCGTGATGTAGCAACAGTGATT	62.44	28	9	5	14	11
367	2806	2831	25	ACCTGAGTCACCTGCTACACGCTGCG	64.26923077	21324	2843	2882	39	TTGTAATAAGAAAGCGTTCGTGATGTAGCAACAGTGATTT	62.44	28	9	5	14	12
365	2804	2829	25	AAACCTGAGTCACCTGCTACACGCTG	61.11538462	21322	2841	2880	39	ATTTGTAATAAGAAAGCGTTCGTGATGTAGCAACAGTGAT	62.44	28	10	5	15	12
365	2804	2829	25	AAACCTGAGTCACCTGCTACACGCTG	61.11538462	21324	2843	2882	39	TTGTAATAAGAAAGCGTTCGTGATGTAGCAACAGTGATTT	62.44	28	10	5	15	14
366	2805	2830	25	AACCTGAGTCACCTGCTACACGCTGC	62.69230769	21322	2841	2880	39	ATTTGTAATAAGAAAGCGTTCGTGATGTAGCAACAGTGAT	62.44	28	10	5	15	11
366	2805	2830	25	AACCTGAGTCACCTGCTACACGCTGC	62.69230769	21323	2842	2881	39	TTTGTAATAAGAAAGCGTTCGTGATGTAGCAACAGTGATT	62.44	28	10	5	15	12
364	2803	2828	25	AAAACCTGAGTCACCTGCTACACGCT	59.53846154	21322	2841	2880	39	ATTTGTAATAAGAAAGCGTTCGTGATGTAGCAACAGTGAT	62.44	28	11	5	16	13
1723	28437	28462	25	CCACCCTTACGAAGAATGGTTTTCAA	56.38461538	21677	28464	28503	39	CCAGATTCATTATGGTATTCGGCAAGACTATGCTCAGGTC	66.54	28	12	4	16	2
368	2807	2832	25	CCTGAGTCACCTGCTACACGCTGCGA	64.26923077	21325	2854	2893	39	AAGCGTTCGTGATGTAGCAACAGTGATTTCTTTAGGCAGG	66.54	28	7	21	28	22
368	2807	2832	25	CCTGAGTCACCTGCTACACGCTGCGA	64.26923077	21328	2857	2896	39	CGTTCGTGATGTAGCAACAGTGATTTCTTTAGGCAGGTCC	67.565	28	7	22	29	25
367	2806	2831	25	ACCTGAGTCACCTGCTACACGCTGCG	64.26923077	21326	2855	2894	39	AGCGTTCGTGATGTAGCAACAGTGATTTCTTTAGGCAGGT	66.54	28	9	21	30	24
365	2804	2829	25	AAACCTGAGTCACCTGCTACACGCTG	61.11538462	21325	2854	2893	39	AAGCGTTCGTGATGTAGCAACAGTGATTTCTTTAGGCAGG	66.54	28	10	21	31	25
366	2805	2830	25	AACCTGAGTCACCTGCTACACGCTGC	62.69230769	21326	2855	2894	39	AGCGTTCGTGATGTAGCAACAGTGATTTCTTTAGGCAGGT	66.54	28	10	21	31	25
367	2806	2831	25	ACCTGAGTCACCTGCTACACGCTGCG	64.26923077	21327	2856	2895	39	GCGTTCGTGATGTAGCAACAGTGATTTCTTTAGGCAGGTC	67.565	28	9	22	31	25
1273	19877	19902	25	TTGTGGTGGTTGGTAAAGAACATCAG	56.38461538	21556	19903	19942	39	AACCTGAGTTACTGAAGTCATTGAGAGCCTTTGCGAGATG	66.54	28	31	19	50	1
1271	19874	19899	25	GGTTTGTGGTGGTTGGTAAAGAACAT	56.38461538	21553	19900	19939	39	CAGAACCTGAGTTACTGAAGTCATTGAGAGCCTTTGCGAG	67.565	28	33	19	52	1
1521	26635	26660	25	TAGTAGTTGTCTGATTGTCCTCACTG	56.38461538	21614	26676	26715	39	ACAGTTTGTTGACTATCATCATCTAACCAATCTTCTTCTT	61.415	28	45	7	52	16
1521	26635	26660	25	TAGTAGTTGTCTGATTGTCCTCACTG	56.38461538	21615	26677	26716	39	CAGTTTGTTGACTATCATCATCTAACCAATCTTCTTCTTG	62.44	28	45	8	53	17
1521	26635	26660	25	TAGTAGTTGTCTGATTGTCCTCACTG	56.38461538	21616	26678	26717	39	AGTTTGTTGACTATCATCATCTAACCAATCTTCTTCTTGC	62.44	28	45	10	55	18
420	3070	3095	25	CGCAAACAGTCTGAAAGAAGCAATGA	56.38461538	21338	3100	3139	39	GCTGAGCCACATCAAGCCTACAAGACAAGCCATTGCGATA	68.59	28	58	3	61	5
1522	26636	26661	25	AGTAGTTGTCTGATTGTCCTCACTGC	57.96153846	21616	26678	26717	39	AGTTTGTTGACTATCATCATCTAACCAATCTTCTTCTTGC	62.44	28	51	10	61	17
102	918	943	25	CCTTTACCAGACATTTTGCTCTCAAG	56.38461538	21284	944	983	39	CTGGTTCAATCTGTCAAGCAGCAGCAAAGCAAGAGCAGCA	68.59	28	37	26	63	1
103	919	944	25	CTTTACCAGACATTTTGCTCTCAAGC	56.38461538	21285	945	984	39	TGGTTCAATCTGTCAAGCAGCAGCAAAGCAAGAGCAGCAT	67.565	28	37	26	63	1
101	917	942	25	GCCTTTACCAGACATTTTGCTCTCAA	56.38461538	21293	953	992	39	TCTGTCAAGCAGCAGCAAAGCAAGAGCAGCATCACCGCCA	70.64	28	37	29	66	11
102	918	943	25	CCTTTACCAGACATTTTGCTCTCAAG	56.38461538	21288	948	987	39	TTCAATCTGTCAAGCAGCAGCAAAGCAAGAGCAGCATCAC	67.565	28	37	29	66	5
102	918	943	25	CCTTTACCAGACATTTTGCTCTCAAG	56.38461538	21293	953	992	39	TCTGTCAAGCAGCAGCAAAGCAAGAGCAGCATCACCGCCA	70.64	28	37	29	66	10
1522	26636	26661	25	AGTAGTTGTCTGATTGTCCTCACTGC	57.96153846	21621	26683	26722	39	GTTGACTATCATCATCTAACCAATCTTCTTCTTGCTCTTC	63.465	28	51	28	79	22
1521	26635	26660	25	TAGTAGTTGTCTGATTGTCCTCACTG	56.38461538	21623	26685	26724	39	TGACTATCATCATCTAACCAATCTTCTTCTTGCTCTTCTT	62.44	28	45	38	83	25
480	4118	4143	25	TCCAGCAAAGCCAAAGCCTCATTATT	56.38461538	21364	4167	4206	39	CAAGAAGTAGACTAAAGCATAAAGATAGAGAAAAGGGGCT	63.465	28	40	47	87	24
1524	26638	26663	25	TAGTTGTCTGATTGTCCTCACTGCCG	59.53846154	21623	26685	26724	39	TGACTATCATCATCTAACCAATCTTCTTCTTGCTCTTCTT	62.44	28	49	38	87	22
621	5677	5702	25	CAAAGGTCCAACCAGAAGTGATTGTA	56.38461538	21383	5726	5765	39	TTGAGCAATCATTTCATCTGTGAGCAAAGGTGGCAAAACA	64.49	28	61	31	92	24
27	441	466	25	GCAGGAAGAAGAGTCACAGTTTGCTG	59.53846154	21262	489	528	39	GCTTGAGTTTCATCAGCCTTCTTCTTTTTGTCCTTTTTAG	63.465	28	53	106	159	23
27	441	466	25	GCAGGAAGAAGAGTCACAGTTTGCTG	59.53846154	21263	490	529	39	CTTGAGTTTCATCAGCCTTCTTCTTTTTGTCCTTTTTAGG	63.465	28	53	109	162	24
1716	28424	28449	25	GGCAATAGTGCGACCACCCTTACGAA	61.11538462	22040	28459	28499	40	TCAAGCCAGATTCATTATGGTATTCGGCAAGACTATGCTCA	65.5	28	2	3	5	10
1719	28427	28452	25	AATAGTGCGACCACCCTTACGAAGAA	57.96153846	22039	28458	28498	40	TTCAAGCCAGATTCATTATGGTATTCGGCAAGACTATGCTC	65.5	28	2	3	5	6
1720	28428	28453	25	ATAGTGCGACCACCCTTACGAAGAAT	57.96153846	22040	28459	28499	40	TCAAGCCAGATTCATTATGGTATTCGGCAAGACTATGCTCA	65.5	28	2	3	5	6
1720	28428	28453	25	ATAGTGCGACCACCCTTACGAAGAAT	57.96153846	22047	28466	28506	40	AGATTCATTATGGTATTCGGCAAGACTATGCTCAGGTCCTA	65.5	28	2	3	5	13
1715	28423	28448	25	AGGCAATAGTGCGACCACCCTTACGA	61.11538462	22053	28472	28512	40	ATTATGGTATTCGGCAAGACTATGCTCAGGTCCTACTTCTG	66.5	28	1	5	6	24
1718	28426	28451	25	CAATAGTGCGACCACCCTTACGAAGA	59.53846154	22045	28464	28504	40	CCAGATTCATTATGGTATTCGGCAAGACTATGCTCAGGTCC	67.5	28	2	4	6	13
1720	28428	28453	25	ATAGTGCGACCACCCTTACGAAGAAT	57.96153846	22050	28469	28509	40	TTCATTATGGTATTCGGCAAGACTATGCTCAGGTCCTACTT	65.5	28	2	4	6	16
1721	28429	28454	25	TAGTGCGACCACCCTTACGAAGAATG	59.53846154	22041	28460	28500	40	CAAGCCAGATTCATTATGGTATTCGGCAAGACTATGCTCAG	66.5	28	3	3	6	6
1720	28428	28453	25	ATAGTGCGACCACCCTTACGAAGAAT	57.96153846	22043	28462	28502	40	AGCCAGATTCATTATGGTATTCGGCAAGACTATGCTCAGGT	66.5	28	2	5	7	9
1722	28430	28455	25	AGTGCGACCACCCTTACGAAGAATGG	61.11538462	22046	28465	28505	40	CAGATTCATTATGGTATTCGGCAAGACTATGCTCAGGTCCT	66.5	28	3	4	7	10
370	2809	2834	25	TGAGTCACCTGCTACACGCTGCGAAG	62.69230769	21754	2842	2882	40	TTTGTAATAAGAAAGCGTTCGTGATGTAGCAACAGTGATTT	62.5	28	6	5	11	8
1715	28423	28448	25	AGGCAATAGTGCGACCACCCTTACGA	61.11538462	22034	28453	28493	40	TGGTTTTCAAGCCAGATTCATTATGGTATTCGGCAAGACTA	64.5	28	1	11	12	5
369	2808	2833	25	CTGAGTCACCTGCTACACGCTGCGAA	62.69230769	21753	2841	2881	40	ATTTGTAATAAGAAAGCGTTCGTGATGTAGCAACAGTGATT	62.5	28	7	6	13	8
367	2806	2831	25	ACCTGAGTCACCTGCTACACGCTGCG	64.26923077	21754	2842	2882	40	TTTGTAATAAGAAAGCGTTCGTGATGTAGCAACAGTGATTT	62.5	28	9	5	14	11
366	2805	2830	25	AACCTGAGTCACCTGCTACACGCTGC	62.69230769	21754	2842	2882	40	TTTGTAATAAGAAAGCGTTCGTGATGTAGCAACAGTGATTT	62.5	28	10	5	15	12
365	2804	2829	25	AAACCTGAGTCACCTGCTACACGCTG	61.11538462	21753	2841	2881	40	ATTTGTAATAAGAAAGCGTTCGTGATGTAGCAACAGTGATT	62.5	28	10	6	16	12
366	2805	2830	25	AACCTGAGTCACCTGCTACACGCTGC	62.69230769	21753	2841	2881	40	ATTTGTAATAAGAAAGCGTTCGTGATGTAGCAACAGTGATT	62.5	28	10	6	16	11
1723	28437	28462	25	CCACCCTTACGAAGAATGGTTTTCAA	56.38461538	22045	28464	28504	40	CCAGATTCATTATGGTATTCGGCAAGACTATGCTCAGGTCC	67.5	28	12	4	16	2
364	2803	2828	25	AAAACCTGAGTCACCTGCTACACGCT	59.53846154	21753	2841	2881	40	ATTTGTAATAAGAAAGCGTTCGTGATGTAGCAACAGTGATT	62.5	28	11	6	17	13
368	2807	2832	25	CCTGAGTCACCTGCTACACGCTGCGA	64.26923077	21755	2854	2894	40	AAGCGTTCGTGATGTAGCAACAGTGATTTCTTTAGGCAGGT	66.5	28	7	21	28	22
370	2809	2834	25	TGAGTCACCTGCTACACGCTGCGAAG	62.69230769	21759	2858	2898	40	GTTCGTGATGTAGCAACAGTGATTTCTTTAGGCAGGTCCTT	66.5	28	6	22	28	24
368	2807	2832	25	CCTGAGTCACCTGCTACACGCTGCGA	64.26923077	21758	2857	2897	40	CGTTCGTGATGTAGCAACAGTGATTTCTTTAGGCAGGTCCT	67.5	28	7	22	29	25
365	2804	2829	25	AAACCTGAGTCACCTGCTACACGCTG	61.11538462	21755	2854	2894	40	AAGCGTTCGTGATGTAGCAACAGTGATTTCTTTAGGCAGGT	66.5	28	10	21	31	25
366	2805	2830	25	AACCTGAGTCACCTGCTACACGCTGC	62.69230769	21755	2854	2894	40	AAGCGTTCGTGATGTAGCAACAGTGATTTCTTTAGGCAGGT	66.5	28	10	21	31	24
367	2806	2831	25	ACCTGAGTCACCTGCTACACGCTGCG	64.26923077	21756	2855	2895	40	AGCGTTCGTGATGTAGCAACAGTGATTTCTTTAGGCAGGTC	67.5	28	9	22	31	24
367	2806	2831	25	ACCTGAGTCACCTGCTACACGCTGCG	64.26923077	21757	2856	2896	40	GCGTTCGTGATGTAGCAACAGTGATTTCTTTAGGCAGGTCC	68.5	28	9	22	31	25
366	2805	2830	25	AACCTGAGTCACCTGCTACACGCTGC	62.69230769	21756	2855	2895	40	AGCGTTCGTGATGTAGCAACAGTGATTTCTTTAGGCAGGTC	67.5	28	10	22	32	25
1521	26635	26660	25	TAGTAGTTGTCTGATTGTCCTCACTG	56.38461538	21990	26676	26716	40	ACAGTTTGTTGACTATCATCATCTAACCAATCTTCTTCTTG	62.5	28	45	8	53	16
1521	26635	26660	25	TAGTAGTTGTCTGATTGTCCTCACTG	56.38461538	21991	26677	26717	40	CAGTTTGTTGACTATCATCATCTAACCAATCTTCTTCTTGC	63.5	28	45	10	55	17
1521	26635	26660	25	TAGTAGTTGTCTGATTGTCCTCACTG	56.38461538	21992	26678	26718	40	AGTTTGTTGACTATCATCATCTAACCAATCTTCTTCTTGCT	62.5	28	45	11	56	18
420	3070	3095	25	CGCAAACAGTCTGAAAGAAGCAATGA	56.38461538	21767	3100	3140	40	GCTGAGCCACATCAAGCCTACAAGACAAGCCATTGCGATAG	69.5	28	58	3	61	5
1522	26636	26661	25	AGTAGTTGTCTGATTGTCCTCACTGC	57.96153846	21992	26678	26718	40	AGTTTGTTGACTATCATCATCTAACCAATCTTCTTCTTGCT	62.5	28	51	11	62	17
102	918	943	25	CCTTTACCAGACATTTTGCTCTCAAG	56.38461538	21721	944	984	40	CTGGTTCAATCTGTCAAGCAGCAGCAAAGCAAGAGCAGCAT	68.5	28	37	26	63	1
103	919	944	25	CTTTACCAGACATTTTGCTCTCAAGC	56.38461538	21722	945	985	40	TGGTTCAATCTGTCAAGCAGCAGCAAAGCAAGAGCAGCATC	68.5	28	37	27	64	1
101	917	942	25	GCCTTTACCAGACATTTTGCTCTCAA	56.38461538	21724	947	987	40	GTTCAATCTGTCAAGCAGCAGCAAAGCAAGAGCAGCATCAC	68.5	28	37	29	66	5
101	917	942	25	GCCTTTACCAGACATTTTGCTCTCAA	56.38461538	21729	952	992	40	ATCTGTCAAGCAGCAGCAAAGCAAGAGCAGCATCACCGCCA	70.5	28	37	29	66	10
103	919	944	25	CTTTACCAGACATTTTGCTCTCAAGC	56.38461538	21726	949	989	40	TCAATCTGTCAAGCAGCAGCAAAGCAAGAGCAGCATCACCG	69.5	28	37	29	66	5
103	919	944	25	CTTTACCAGACATTTTGCTCTCAAGC	56.38461538	21729	952	992	40	ATCTGTCAAGCAGCAGCAAAGCAAGAGCAGCATCACCGCCA	70.5	28	37	29	66	8
101	917	942	25	GCCTTTACCAGACATTTTGCTCTCAA	56.38461538	21730	953	993	40	TCTGTCAAGCAGCAGCAAAGCAAGAGCAGCATCACCGCCAT	70.5	28	37	30	67	11
102	918	943	25	CCTTTACCAGACATTTTGCTCTCAAG	56.38461538	21725	948	988	40	TTCAATCTGTCAAGCAGCAGCAAAGCAAGAGCAGCATCACC	68.5	28	37	30	67	5
102	918	943	25	CCTTTACCAGACATTTTGCTCTCAAG	56.38461538	21730	953	993	40	TCTGTCAAGCAGCAGCAAAGCAAGAGCAGCATCACCGCCAT	70.5	28	37	30	67	10
102	918	943	25	CCTTTACCAGACATTTTGCTCTCAAG	56.38461538	21732	955	995	40	TGTCAAGCAGCAGCAAAGCAAGAGCAGCATCACCGCCATTG	70.5	28	37	32	69	12
103	919	944	25	CTTTACCAGACATTTTGCTCTCAAGC	56.38461538	21732	955	995	40	TGTCAAGCAGCAGCAAAGCAAGAGCAGCATCACCGCCATTG	70.5	28	37	32	69	11
1522	26636	26661	25	AGTAGTTGTCTGATTGTCCTCACTGC	57.96153846	21997	26683	26723	40	GTTGACTATCATCATCTAACCAATCTTCTTCTTGCTCTTCT	63.5	28	51	31	82	22
1521	26635	26660	25	TAGTAGTTGTCTGATTGTCCTCACTG	56.38461538	21999	26685	26725	40	TGACTATCATCATCTAACCAATCTTCTTCTTGCTCTTCTTC	63.5	28	45	49	94	25
1524	26638	26663	25	TAGTTGTCTGATTGTCCTCACTGCCG	59.53846154	21999	26685	26725	40	TGACTATCATCATCTAACCAATCTTCTTCTTGCTCTTCTTC	63.5	28	49	49	98	22
27	441	466	25	GCAGGAAGAAGAGTCACAGTTTGCTG	59.53846154	21701	489	529	40	GCTTGAGTTTCATCAGCCTTCTTCTTTTTGTCCTTTTTAGG	64.5	28	53	109	162	23
2235	2771	2797	26	TAGTTGCCAATCCTGTAGCGACTGTAT	58.21851852	371	2810	2835	25	GAGTCACCTGCTACACGCTGCGAAGC	64.26923077	28	3	1	4	13
2236	2772	2798	26	AGTTGCCAATCCTGTAGCGACTGTATG	59.73703704	371	2810	2835	25	GAGTCACCTGCTACACGCTGCGAAGC	64.26923077	28	3	1	4	12
2237	2773	2799	26	GTTGCCAATCCTGTAGCGACTGTATGC	61.25555556	371	2810	2835	25	GAGTCACCTGCTACACGCTGCGAAGC	64.26923077	28	3	1	4	11
3883	25327	25353	26	GTGTGTTGATAAGTGACGCTACAGTTG	58.21851852	1478	25378	25403	25	TAGCACCATAATCAACCACACCCTCT	57.96153846	28	0	6	6	25
2235	2771	2797	26	TAGTTGCCAATCCTGTAGCGACTGTAT	58.21851852	369	2808	2833	25	CTGAGTCACCTGCTACACGCTGCGAA	62.69230769	28	3	7	10	11
3239	15776	15802	26	CACTACCTGGCGTGGTTTGTATGAAAT	58.21851852	1061	15803	15828	25	CACCGAAATCATACCAGTTACCATTG	56.38461538	28	1	14	15	1
3241	15778	15804	26	CTACCTGGCGTGGTTTGTATGAAATCA	58.21851852	1062	15805	15830	25	CCGAAATCATACCAGTTACCATTGAG	56.38461538	28	1	15	16	1
2092	1481	1507	26	CGCAGTATTATTGGGTAAACCTTGGGG	59.73703704	245	1526	1551	25	CGCCCCACTGCGTTCTCCATTCTGGT	64.26923077	28	9	13	22	19
2093	1482	1508	26	GCAGTATTATTGGGTAAACCTTGGGGC	59.73703704	245	1526	1551	25	CGCCCCACTGCGTTCTCCATTCTGGT	64.26923077	28	9	13	22	18
2233	2739	2765	26	CACTGCTACTGGAATGGTCTGTGTTTA	58.21851852	357	2770	2795	25	ATAGTTGCCAATCCTGTAGCGACTGT	57.96153846	28	23	4	27	5
2093	1482	1508	26	GCAGTATTATTGGGTAAACCTTGGGGC	59.73703704	246	1527	1552	25	GCCCCACTGCGTTCTCCATTCTGGTT	62.69230769	28	9	19	28	19
2016	1072	1098	26	AGGAACGAGAAGAGGCTTGACTGCCGC	64.29259259	173	1111	1136	25	CTGCGTAGAAGCCTTTTGGCAATGTT	57.96153846	28	9	31	40	13
3385	18084	18110	26	CAAGGTTTGCCACCAACACCCAACAAT	59.73703704	1168	18132	18157	25	TCTATGCTATTCTTGGGTGGGAGTAG	57.96153846	28	27	13	40	22
3385	18084	18110	26	CAAGGTTTGCCACCAACACCCAACAAT	59.73703704	1171	18135	18160	25	ATGCTATTCTTGGGTGGGAGTAGTCC	59.53846154	28	27	13	40	25
3384	18083	18109	26	ACAAGGTTTGCCACCAACACCCAACAA	59.73703704	1170	18134	18159	25	TATGCTATTCTTGGGTGGGAGTAGTC	57.96153846	28	27	14	41	25
3385	18084	18110	26	CAAGGTTTGCCACCAACACCCAACAAT	59.73703704	1167	18131	18156	25	ATCTATGCTATTCTTGGGTGGGAGTA	56.38461538	28	27	15	42	21
2012	1068	1094	26	GATGAGGAACGAGAAGAGGCTTGACTG	61.25555556	179	1117	1142	25	AGAAGCCTTTTGGCAATGTTGTTCCT	56.38461538	28	17	26	43	23
2016	1072	1098	26	AGGAACGAGAAGAGGCTTGACTGCCGC	64.29259259	174	1112	1137	25	TGCGTAGAAGCCTTTTGGCAATGTTG	57.96153846	28	9	34	43	14
2036	1119	1145	26	AAGCCTTTTGGCAATGTTGTTCCTTGA	56.7	187	1165	1190	25	CAGCATTGTTAGCAGGATTGCGGGTG	61.11538462	28	30	13	43	20
2011	1067	1093	26	TGATGAGGAACGAGAAGAGGCTTGACT	59.73703704	180	1118	1143	25	GAAGCCTTTTGGCAATGTTGTTCCTT	56.38461538	28	15	30	45	25
2015	1071	1097	26	GAGGAACGAGAAGAGGCTTGACTGCCG	64.29259259	173	1111	1136	25	CTGCGTAGAAGCCTTTTGGCAATGTT	57.96153846	28	14	31	45	14
2012	1068	1094	26	GATGAGGAACGAGAAGAGGCTTGACTG	61.25555556	181	1119	1144	25	AAGCCTTTTGGCAATGTTGTTCCTTG	56.38461538	28	17	29	46	25
2037	1120	1146	26	AGCCTTTTGGCAATGTTGTTCCTTGAG	58.21851852	187	1165	1190	25	CAGCATTGTTAGCAGGATTGCGGGTG	61.11538462	28	33	13	46	19
2015	1071	1097	26	GAGGAACGAGAAGAGGCTTGACTGCCG	64.29259259	175	1113	1138	25	GCGTAGAAGCCTTTTGGCAATGTTGT	57.96153846	28	14	35	49	16
2031	1114	1140	26	CGTAGAAGCCTTTTGGCAATGTTGTTC	58.21851852	187	1165	1190	25	CAGCATTGTTAGCAGGATTGCGGGTG	61.11538462	28	42	13	55	25
2030	1113	1139	26	GCGTAGAAGCCTTTTGGCAATGTTGTT	58.21851852	186	1164	1189	25	GCAGCATTGTTAGCAGGATTGCGGGT	61.11538462	28	39	17	56	25
2031	1114	1140	26	CGTAGAAGCCTTTTGGCAATGTTGTTC	58.21851852	186	1164	1189	25	GCAGCATTGTTAGCAGGATTGCGGGT	61.11538462	28	42	17	59	24
1982	961	987	26	GCAGCAGCAAAGCAAGAGCAGCATCAC	62.77407407	143	1011	1036	25	GGAGAAGTTCCCCTACTGCTGCCTGG	64.26923077	28	43	19	62	24
2345	3874	3900	26	TGGTAATAGTCTGAAGTGAAGTAACTG	55.18148148	448	3908	3933	25	CAACACAGTCTTTTACTCCAGATTCC	56.38461538	28	35	28	63	8
2011	1067	1093	26	TGATGAGGAACGAGAAGAGGCTTGACT	59.73703704	171	1094	1119	25	GCCGCCTCTGCTCCCTTCTGCGTAGA	65.84615385	28	15	50	65	1
1981	960	986	26	AGCAGCAGCAAAGCAAGAGCAGCATCA	61.25555556	142	1010	1035	25	AGGAGAAGTTCCCCTACTGCTGCCTG	62.69230769	28	54	13	67	24
2009	1065	1091	26	CGTGATGAGGAACGAGAAGAGGCTTGA	61.25555556	170	1093	1118	25	TGCCGCCTCTGCTCCCTTCTGCGTAG	65.84615385	28	12	57	69	2
2010	1066	1092	26	GTGATGAGGAACGAGAAGAGGCTTGAC	61.25555556	170	1093	1118	25	TGCCGCCTCTGCTCCCTTCTGCGTAG	65.84615385	28	12	57	69	1
2383	4090	4116	26	TAAAGTAATGGGTTTTTGGAACGGCAT	55.18148148	481	4119	4144	25	CCAGCAAAGCCAAAGCCTCATTATTA	56.38461538	28	31	38	69	3
2382	4089	4115	26	ATAAAGTAATGGGTTTTTGGAACGGCA	55.18148148	481	4119	4144	25	CCAGCAAAGCCAAAGCCTCATTATTA	56.38461538	28	32	38	70	4
2383	4090	4116	26	TAAAGTAATGGGTTTTTGGAACGGCAT	55.18148148	480	4118	4143	25	TCCAGCAAAGCCAAAGCCTCATTATT	56.38461538	28	31	40	71	2
2382	4089	4115	26	ATAAAGTAATGGGTTTTTGGAACGGCA	55.18148148	480	4118	4143	25	TCCAGCAAAGCCAAAGCCTCATTATT	56.38461538	28	32	40	72	3
1980	959	985	26	AAGCAGCAGCAAAGCAAGAGCAGCATC	61.25555556	142	1010	1035	25	AGGAGAAGTTCCCCTACTGCTGCCTG	62.69230769	28	60	13	73	25
2009	1065	1091	26	CGTGATGAGGAACGAGAAGAGGCTTGA	61.25555556	169	1092	1117	25	CTGCCGCCTCTGCTCCCTTCTGCGTA	65.84615385	28	12	61	73	1
1980	959	985	26	AAGCAGCAGCAAAGCAAGAGCAGCATC	61.25555556	141	1009	1034	25	CAGGAGAAGTTCCCCTACTGCTGCCT	62.69230769	28	60	15	75	24
2381	4088	4114	26	CATAAAGTAATGGGTTTTTGGAACGGC	56.7	481	4119	4144	25	CCAGCAAAGCCAAAGCCTCATTATTA	56.38461538	28	37	38	75	5
2380	4087	4113	26	TCATAAAGTAATGGGTTTTTGGAACGG	55.18148148	481	4119	4144	25	CCAGCAAAGCCAAAGCCTCATTATTA	56.38461538	28	39	38	77	6
1979	958	984	26	CAAGCAGCAGCAAAGCAAGAGCAGCAT	61.25555556	141	1009	1034	25	CAGGAGAAGTTCCCCTACTGCTGCCT	62.69230769	28	64	15	79	25
2381	4088	4114	26	CATAAAGTAATGGGTTTTTGGAACGGC	56.7	479	4117	4142	25	TTCCAGCAAAGCCAAAGCCTCATTAT	56.38461538	28	37	44	81	3
2378	4082	4108	26	TGGCATCATAAAGTAATGGGTTTTTGG	55.18148148	477	4115	4140	25	ATTTCCAGCAAAGCCAAAGCCTCATT	56.38461538	28	20	71	91	7
2381	4088	4114	26	CATAAAGTAATGGGTTTTTGGAACGGC	56.7	478	4116	4141	25	TTTCCAGCAAAGCCAAAGCCTCATTA	56.38461538	28	37	60	97	2
2706	7237	7263	26	ATAGGACAGAATAATCAGCAACACAGT	55.18148148	713	7265	7290	25	GCTGATTCTCTTCCTGTTCCAAGCAT	57.96153846	28	30	69	99	2
2866	9901	9927	26	TCAACTCTACCATCAAAAAAGACAGTG	55.18148148	774	9941	9966	25	TCGTTTCAGTTGGTTTCTTGGCTATG	56.38461538	28	54	52	106	14
2865	9899	9925	26	CATCAACTCTACCATCAAAAAAGACAG	55.18148148	774	9941	9966	25	TCGTTTCAGTTGGTTTCTTGGCTATG	56.38461538	28	62	52	114	16
3883	25327	25353	26	GTGTGTTGATAAGTGACGCTACAGTTG	58.21851852	3890	25378	25404	26	TAGCACCATAATCAACCACACCCTCTT	58.21851852	28	0	7	7	25
2235	2771	2797	26	TAGTTGCCAATCCTGTAGCGACTGTAT	58.21851852	2246	2809	2835	26	TGAGTCACCTGCTACACGCTGCGAAGC	64.29259259	28	3	6	9	12
2236	2772	2798	26	AGTTGCCAATCCTGTAGCGACTGTATG	59.73703704	2246	2809	2835	26	TGAGTCACCTGCTACACGCTGCGAAGC	64.29259259	28	3	6	9	11
2237	2773	2799	26	GTTGCCAATCCTGTAGCGACTGTATGC	61.25555556	2246	2809	2835	26	TGAGTCACCTGCTACACGCTGCGAAGC	64.29259259	28	3	6	9	10
2235	2771	2797	26	TAGTTGCCAATCCTGTAGCGACTGTAT	58.21851852	2244	2807	2833	26	CCTGAGTCACCTGCTACACGCTGCGAA	64.29259259	28	3	7	10	10
2235	2771	2797	26	TAGTTGCCAATCCTGTAGCGACTGTAT	58.21851852	2245	2808	2834	26	CTGAGTCACCTGCTACACGCTGCGAAG	64.29259259	28	3	7	10	11
2234	2770	2796	26	ATAGTTGCCAATCCTGTAGCGACTGTA	58.21851852	2246	2809	2835	26	TGAGTCACCTGCTACACGCTGCGAAGC	64.29259259	28	5	6	11	13
3239	15776	15802	26	CACTACCTGGCGTGGTTTGTATGAAAT	58.21851852	3257	15803	15829	26	CACCGAAATCATACCAGTTACCATTGA	56.7	28	1	14	15	1
3240	15777	15803	26	ACTACCTGGCGTGGTTTGTATGAAATC	58.21851852	3258	15804	15830	26	ACCGAAATCATACCAGTTACCATTGAG	56.7	28	1	15	16	1
3241	15778	15804	26	CTACCTGGCGTGGTTTGTATGAAATCA	58.21851852	3259	15805	15831	26	CCGAAATCATACCAGTTACCATTGAGA	56.7	28	1	18	19	1
3242	15779	15805	26	TACCTGGCGTGGTTTGTATGAAATCAC	58.21851852	3260	15806	15832	26	CGAAATCATACCAGTTACCATTGAGAT	55.18148148	28	3	21	24	1
4216	28423	28449	26	AGGCAATAGTGCGACCACCCTTACGAA	61.25555556	4235	28459	28485	26	TCAAGCCAGATTCATTATGGTATTCGG	56.7	28	2	25	27	10
2092	1481	1507	26	CGCAGTATTATTGGGTAAACCTTGGGG	59.73703704	2094	1526	1552	26	CGCCCCACTGCGTTCTCCATTCTGGTT	64.29259259	28	9	19	28	19
2093	1482	1508	26	GCAGTATTATTGGGTAAACCTTGGGGC	59.73703704	2094	1526	1552	26	CGCCCCACTGCGTTCTCCATTCTGGTT	64.29259259	28	9	19	28	18
2233	2739	2765	26	CACTGCTACTGGAATGGTCTGTGTTTA	58.21851852	2234	2770	2796	26	ATAGTTGCCAATCCTGTAGCGACTGTA	58.21851852	28	23	5	28	5
2228	2734	2760	26	ATTGTCACTGCTACTGGAATGGTCTGT	58.21851852	2234	2770	2796	26	ATAGTTGCCAATCCTGTAGCGACTGTA	58.21851852	28	25	5	30	10
2230	2736	2762	26	TGTCACTGCTACTGGAATGGTCTGTGT	59.73703704	2234	2770	2796	26	ATAGTTGCCAATCCTGTAGCGACTGTA	58.21851852	28	27	5	32	8
2093	1482	1508	26	GCAGTATTATTGGGTAAACCTTGGGGC	59.73703704	2095	1527	1553	26	GCCCCACTGCGTTCTCCATTCTGGTTA	62.77407407	28	9	26	35	19
2753	7981	8007	26	TAACAATAAGTAGGGACTGGGTCTTCG	58.21851852	2754	8028	8054	26	ATCCAGCCTCTTATTATGTTAGACTTC	55.18148148	28	22	15	37	21
2425	4274	4300	26	CAAAGTGAACACCCTTGGAGAGTGCTA	59.73703704	2433	4312	4338	26	TTTTTGAGGGTTATGATTTTGGAAGCG	55.18148148	28	16	23	39	12
2016	1072	1098	26	AGGAACGAGAAGAGGCTTGACTGCCGC	64.29259259	2027	1110	1136	26	TCTGCGTAGAAGCCTTTTGGCAATGTT	58.21851852	28	9	31	40	12
3384	18083	18109	26	ACAAGGTTTGCCACCAACACCCAACAA	59.73703704	3390	18134	18160	26	TATGCTATTCTTGGGTGGGAGTAGTCC	59.73703704	28	27	15	42	25
3385	18084	18110	26	CAAGGTTTGCCACCAACACCCAACAAT	59.73703704	3388	18132	18158	26	TCTATGCTATTCTTGGGTGGGAGTAGT	58.21851852	28	27	15	42	22
2016	1072	1098	26	AGGAACGAGAAGAGGCTTGACTGCCGC	64.29259259	2028	1111	1137	26	CTGCGTAGAAGCCTTTTGGCAATGTTG	59.73703704	28	9	34	43	13
2036	1119	1145	26	AAGCCTTTTGGCAATGTTGTTCCTTGA	56.7	2040	1165	1191	26	CAGCATTGTTAGCAGGATTGCGGGTGC	62.77407407	28	30	13	43	20
2016	1072	1098	26	AGGAACGAGAAGAGGCTTGACTGCCGC	64.29259259	2029	1112	1138	26	TGCGTAGAAGCCTTTTGGCAATGTTGT	58.21851852	28	9	35	44	14
3030	12787	12813	26	CCAATAGCAAAATGACTCTTACCAGTA	55.18148148	3035	12820	12846	26	GGTCCCTGGAGTGTAGAATACTTTTGC	59.73703704	28	24	20	44	7
2011	1067	1093	26	TGATGAGGAACGAGAAGAGGCTTGACT	59.73703704	2035	1118	1144	26	GAAGCCTTTTGGCAATGTTGTTCCTTG	58.21851852	28	15	30	45	25
2015	1071	1097	26	GAGGAACGAGAAGAGGCTTGACTGCCG	64.29259259	2027	1110	1136	26	TCTGCGTAGAAGCCTTTTGGCAATGTT	58.21851852	28	14	31	45	13
2037	1120	1146	26	AGCCTTTTGGCAATGTTGTTCCTTGAG	58.21851852	2040	1165	1191	26	CAGCATTGTTAGCAGGATTGCGGGTGC	62.77407407	28	33	13	46	19
3817	24001	24027	26	CTGGTTTTATGGTTGTTGTGTAACTGT	55.18148148	3820	24033	24059	26	TTGTAGAAAACATCCGTAATAGGACCT	55.18148148	28	42	4	46	6
2012	1068	1094	26	GATGAGGAACGAGAAGAGGCTTGACTG	61.25555556	2036	1119	1145	26	AAGCCTTTTGGCAATGTTGTTCCTTGA	56.7	28	17	30	47	25
2423	4272	4298	26	AACAAAGTGAACACCCTTGGAGAGTGC	59.73703704	2433	4312	4338	26	TTTTTGAGGGTTATGATTTTGGAAGCG	55.18148148	28	24	23	47	14
3817	24001	24027	26	CTGGTTTTATGGTTGTTGTGTAACTGT	55.18148148	3821	24034	24060	26	TGTAGAAAACATCCGTAATAGGACCTT	55.18148148	28	42	5	47	7
2012	1068	1094	26	GATGAGGAACGAGAAGAGGCTTGACTG	61.25555556	2034	1117	1143	26	AGAAGCCTTTTGGCAATGTTGTTCCTT	56.7	28	17	31	48	23
2015	1071	1097	26	GAGGAACGAGAAGAGGCTTGACTGCCG	64.29259259	2028	1111	1137	26	CTGCGTAGAAGCCTTTTGGCAATGTTG	59.73703704	28	14	34	48	14
3816	24000	24026	26	ACTGGTTTTATGGTTGTTGTGTAACTG	55.18148148	3820	24033	24059	26	TTGTAGAAAACATCCGTAATAGGACCT	55.18148148	28	44	4	48	7
3817	24001	24027	26	CTGGTTTTATGGTTGTTGTGTAACTGT	55.18148148	3822	24035	24061	26	GTAGAAAACATCCGTAATAGGACCTTT	55.18148148	28	42	6	48	8
3817	24001	24027	26	CTGGTTTTATGGTTGTTGTGTAACTGT	55.18148148	3824	24037	24063	26	AGAAAACATCCGTAATAGGACCTTTGT	55.18148148	28	42	6	48	10
2423	4272	4298	26	AACAAAGTGAACACCCTTGGAGAGTGC	59.73703704	2432	4311	4337	26	CTTTTTGAGGGTTATGATTTTGGAAGC	55.18148148	28	24	25	49	13
3479	19506	19532	26	AACACTGAAAAAGTCTGTCCTGGTTGA	56.7	3505	19556	19582	26	TGTCTTAGGATTGGCTGTATCAACCTT	56.7	28	35	14	49	24
3816	24000	24026	26	ACTGGTTTTATGGTTGTTGTGTAACTG	55.18148148	3821	24034	24060	26	TGTAGAAAACATCCGTAATAGGACCTT	55.18148148	28	44	5	49	8
3816	24000	24026	26	ACTGGTTTTATGGTTGTTGTGTAACTG	55.18148148	3823	24036	24062	26	TAGAAAACATCCGTAATAGGACCTTTG	55.18148148	28	44	6	50	10
3816	24000	24026	26	ACTGGTTTTATGGTTGTTGTGTAACTG	55.18148148	3824	24037	24063	26	AGAAAACATCCGTAATAGGACCTTTGT	55.18148148	28	44	6	50	11
2015	1071	1097	26	GAGGAACGAGAAGAGGCTTGACTGCCG	64.29259259	2030	1113	1139	26	GCGTAGAAGCCTTTTGGCAATGTTGTT	58.21851852	28	14	39	53	16
2421	4270	4296	26	CAAACAAAGTGAACACCCTTGGAGAGT	58.21851852	2433	4312	4338	26	TTTTTGAGGGTTATGATTTTGGAAGCG	55.18148148	28	30	23	53	16
3817	24001	24027	26	CTGGTTTTATGGTTGTTGTGTAACTGT	55.18148148	3819	24032	24058	26	TTTGTAGAAAACATCCGTAATAGGACC	55.18148148	28	42	11	53	5
2010	1066	1092	26	GTGATGAGGAACGAGAAGAGGCTTGAC	61.25555556	2031	1114	1140	26	CGTAGAAGCCTTTTGGCAATGTTGTTC	58.21851852	28	12	42	54	22
2031	1114	1140	26	CGTAGAAGCCTTTTGGCAATGTTGTTC	58.21851852	2040	1165	1191	26	CAGCATTGTTAGCAGGATTGCGGGTGC	62.77407407	28	42	13	55	25
2422	4271	4297	26	AAACAAAGTGAACACCCTTGGAGAGTG	58.21851852	2432	4311	4337	26	CTTTTTGAGGGTTATGATTTTGGAAGC	55.18148148	28	30	25	55	14
2424	4273	4299	26	ACAAAGTGAACACCCTTGGAGAGTGCT	59.73703704	2430	4303	4329	26	TGCCATCTCTTTTTGAGGGTTATGATT	55.18148148	28	22	33	55	4
3816	24000	24026	26	ACTGGTTTTATGGTTGTTGTGTAACTG	55.18148148	3819	24032	24058	26	TTTGTAGAAAACATCCGTAATAGGACC	55.18148148	28	44	11	55	6
2013	1069	1095	26	ATGAGGAACGAGAAGAGGCTTGACTGC	61.25555556	2030	1113	1139	26	GCGTAGAAGCCTTTTGGCAATGTTGTT	58.21851852	28	17	39	56	18
2030	1113	1139	26	GCGTAGAAGCCTTTTGGCAATGTTGTT	58.21851852	2039	1164	1190	26	GCAGCATTGTTAGCAGGATTGCGGGTG	62.77407407	28	39	17	56	25
2343	3872	3898	26	GCTGGTAATAGTCTGAAGTGAAGTAAC	56.7	2349	3906	3932	26	TACAACACAGTCTTTTACTCCAGATTC	55.18148148	28	28	29	57	8
2423	4272	4298	26	AACAAAGTGAACACCCTTGGAGAGTGC	59.73703704	2430	4303	4329	26	TGCCATCTCTTTTTGAGGGTTATGATT	55.18148148	28	24	33	57	5
3817	24001	24027	26	CTGGTTTTATGGTTGTTGTGTAACTGT	55.18148148	3818	24031	24057	26	CTTTGTAGAAAACATCCGTAATAGGAC	55.18148148	28	42	15	57	4
2012	1068	1094	26	GATGAGGAACGAGAAGAGGCTTGACTG	61.25555556	2031	1114	1140	26	CGTAGAAGCCTTTTGGCAATGTTGTTC	58.21851852	28	17	42	59	20
2031	1114	1140	26	CGTAGAAGCCTTTTGGCAATGTTGTTC	58.21851852	2039	1164	1190	26	GCAGCATTGTTAGCAGGATTGCGGGTG	62.77407407	28	42	17	59	24
3816	24000	24026	26	ACTGGTTTTATGGTTGTTGTGTAACTG	55.18148148	3818	24031	24057	26	CTTTGTAGAAAACATCCGTAATAGGAC	55.18148148	28	44	15	59	5
2378	4082	4108	26	TGGCATCATAAAGTAATGGGTTTTTGG	55.18148148	2395	4119	4145	26	CCAGCAAAGCCAAAGCCTCATTATTAT	56.7	28	20	42	62	11
2379	4083	4109	26	GGCATCATAAAGTAATGGGTTTTTGGA	55.18148148	2395	4119	4145	26	CCAGCAAAGCCAAAGCCTCATTATTAT	56.7	28	21	42	63	10
1982	961	987	26	GCAGCAGCAAAGCAAGAGCAGCATCAC	62.77407407	2001	1011	1037	26	GGAGAAGTTCCCCTACTGCTGCCTGGA	64.29259259	28	43	21	64	24
2344	3873	3899	26	CTGGTAATAGTCTGAAGTGAAGTAACT	55.18148148	2350	3907	3933	26	ACAACACAGTCTTTTACTCCAGATTCC	56.7	28	32	32	64	8
2345	3874	3900	26	TGGTAATAGTCTGAAGTGAAGTAACTG	55.18148148	2351	3908	3934	26	CAACACAGTCTTTTACTCCAGATTCCC	58.21851852	28	35	29	64	8
2009	1065	1091	26	CGTGATGAGGAACGAGAAGAGGCTTGA	61.25555556	2026	1093	1119	26	TGCCGCCTCTGCTCCCTTCTGCGTAGA	65.81111111	28	12	57	69	2
2010	1066	1092	26	GTGATGAGGAACGAGAAGAGGCTTGAC	61.25555556	2026	1093	1119	26	TGCCGCCTCTGCTCCCTTCTGCGTAGA	65.81111111	28	12	57	69	1
2379	4083	4109	26	GGCATCATAAAGTAATGGGTTTTTGGA	55.18148148	2393	4117	4143	26	TTCCAGCAAAGCCAAAGCCTCATTATT	56.7	28	21	48	69	8
2383	4090	4116	26	TAAAGTAATGGGTTTTTGGAACGGCAT	55.18148148	2394	4118	4144	26	TCCAGCAAAGCCAAAGCCTCATTATTA	56.7	28	31	41	72	2
1981	960	986	26	AGCAGCAGCAAAGCAAGAGCAGCATCA	61.25555556	2000	1010	1036	26	AGGAGAAGTTCCCCTACTGCTGCCTGG	64.29259259	28	54	19	73	24
2382	4089	4115	26	ATAAAGTAATGGGTTTTTGGAACGGCA	55.18148148	2394	4118	4144	26	TCCAGCAAAGCCAAAGCCTCATTATTA	56.7	28	32	41	73	3
2009	1065	1091	26	CGTGATGAGGAACGAGAAGAGGCTTGA	61.25555556	2025	1092	1118	26	CTGCCGCCTCTGCTCCCTTCTGCGTAG	67.32962963	28	12	62	74	1
2378	4082	4108	26	TGGCATCATAAAGTAATGGGTTTTTGG	55.18148148	2396	4120	4146	26	CAGCAAAGCCAAAGCCTCATTATTATT	55.18148148	28	20	56	76	12
2875	9938	9964	26	AAATCGTTTCAGTTGGTTTCTTGGCTA	55.18148148	2886	9965	9991	26	TGTCAGTCATAGAACAAACACCAATAG	55.18148148	28	45	32	77	1
1980	959	985	26	AAGCAGCAGCAAAGCAAGAGCAGCATC	61.25555556	2000	1010	1036	26	AGGAGAAGTTCCCCTACTGCTGCCTGG	64.29259259	28	60	19	79	25
2383	4090	4116	26	TAAAGTAATGGGTTTTTGGAACGGCAT	55.18148148	2393	4117	4143	26	TTCCAGCAAAGCCAAAGCCTCATTATT	56.7	28	31	48	79	1
2876	9939	9965	26	AATCGTTTCAGTTGGTTTCTTGGCTAT	55.18148148	2888	9968	9994	26	CAGTCATAGAACAAACACCAATAGTAG	55.18148148	28	49	30	79	3
2382	4089	4115	26	ATAAAGTAATGGGTTTTTGGAACGGCA	55.18148148	2393	4117	4143	26	TTCCAGCAAAGCCAAAGCCTCATTATT	56.7	28	32	48	80	2
2877	9940	9966	26	ATCGTTTCAGTTGGTTTCTTGGCTATG	56.7	2888	9968	9994	26	CAGTCATAGAACAAACACCAATAGTAG	55.18148148	28	53	30	83	2
2876	9939	9965	26	AATCGTTTCAGTTGGTTTCTTGGCTAT	55.18148148	2887	9966	9992	26	GTCAGTCATAGAACAAACACCAATAGT	55.18148148	28	49	35	84	1
2380	4087	4113	26	TCATAAAGTAATGGGTTTTTGGAACGG	55.18148148	2393	4117	4143	26	TTCCAGCAAAGCCAAAGCCTCATTATT	56.7	28	39	48	87	4
2380	4087	4113	26	TCATAAAGTAATGGGTTTTTGGAACGG	55.18148148	2397	4121	4147	26	AGCAAAGCCAAAGCCTCATTATTATTC	55.18148148	28	39	48	87	8
2380	4087	4113	26	TCATAAAGTAATGGGTTTTTGGAACGG	55.18148148	2398	4122	4148	26	GCAAAGCCAAAGCCTCATTATTATTCT	55.18148148	28	39	50	89	9
2379	4083	4109	26	GGCATCATAAAGTAATGGGTTTTTGGA	55.18148148	2391	4115	4141	26	ATTTCCAGCAAAGCCAAAGCCTCATTA	56.7	28	21	71	92	6
2381	4088	4114	26	CATAAAGTAATGGGTTTTTGGAACGGC	56.7	2392	4116	4142	26	TTTCCAGCAAAGCCAAAGCCTCATTAT	56.7	28	37	61	98	2
2706	7237	7263	26	ATAGGACAGAATAATCAGCAACACAGT	55.18148148	2711	7265	7291	26	GCTGATTCTCTTCCTGTTCCAAGCATA	58.21851852	28	30	69	99	2
2378	4082	4108	26	TGGCATCATAAAGTAATGGGTTTTTGG	55.18148148	2390	4114	4140	26	CATTTCCAGCAAAGCCAAAGCCTCATT	58.21851852	28	20	81	101	6
2866	9901	9927	26	TCAACTCTACCATCAAAAAAGACAGTG	55.18148148	2878	9941	9967	26	TCGTTTCAGTTGGTTTCTTGGCTATGT	56.7	28	54	53	107	14
3992	26813	26839	26	CTCAAACTCTTCTTCTTCACAATCACC	56.7	4019	26855	26881	26	ATCTGGAGGGTAGAAAGAACAATACAT	55.18148148	28	55	57	112	16
2536	5171	5197	26	AGGTGCTGACTGAGGGAAGGACATAAG	61.25555556	2553	5200	5226	26	GATAGCCCTTTCCACAAAAATCAACTC	56.7	28	36	77	113	3
3996	26817	26843	26	AACTCTTCTTCTTCACAATCACCTTCT	55.18148148	4019	26855	26881	26	ATCTGGAGGGTAGAAAGAACAATACAT	55.18148148	28	56	57	113	12
2865	9899	9925	26	CATCAACTCTACCATCAAAAAAGACAG	55.18148148	2878	9941	9967	26	TCGTTTCAGTTGGTTTCTTGGCTATGT	56.7	28	62	53	115	16
3994	26815	26841	26	CAAACTCTTCTTCTTCACAATCACCTT	55.18148148	4019	26855	26881	26	ATCTGGAGGGTAGAAAGAACAATACAT	55.18148148	28	64	57	121	14
2536	5171	5197	26	AGGTGCTGACTGAGGGAAGGACATAAG	61.25555556	2554	5201	5227	26	ATAGCCCTTTCCACAAAAATCAACTCT	55.18148148	28	36	86	122	4
2536	5171	5197	26	AGGTGCTGACTGAGGGAAGGACATAAG	61.25555556	2555	5202	5228	26	TAGCCCTTTCCACAAAAATCAACTCTT	55.18148148	28	36	91	127	5
2536	5171	5197	26	AGGTGCTGACTGAGGGAAGGACATAAG	61.25555556	2556	5203	5229	26	AGCCCTTTCCACAAAAATCAACTCTTT	55.18148148	28	36	91	127	6
2537	5172	5198	26	GGTGCTGACTGAGGGAAGGACATAAGA	61.25555556	2556	5203	5229	26	AGCCCTTTCCACAAAAATCAACTCTTT	55.18148148	28	42	91	133	5
2577	5675	5701	26	ACCAAAGGTCCAACCAGAAGTGATTGT	58.21851852	2579	5726	5752	26	TTGAGCAATCATTTCATCTGTGAGCAA	55.18148148	28	59	92	151	25
3883	25327	25353	26	GTGTGTTGATAAGTGACGCTACAGTTG	58.21851852	6307	25378	25405	27	TAGCACCATAATCAACCACACCCTCTTG	59.92142857	28	0	9	9	25
2235	2771	2797	26	TAGTTGCCAATCCTGTAGCGACTGTAT	58.21851852	4732	2807	2834	27	CCTGAGTCACCTGCTACACGCTGCGAAG	65.77857143	28	3	7	10	10
2236	2772	2798	26	AGTTGCCAATCCTGTAGCGACTGTATG	59.73703704	4733	2808	2835	27	CTGAGTCACCTGCTACACGCTGCGAAGC	65.77857143	28	3	7	10	10
2237	2773	2799	26	GTTGCCAATCCTGTAGCGACTGTATGC	61.25555556	4733	2808	2835	27	CTGAGTCACCTGCTACACGCTGCGAAGC	65.77857143	28	3	7	10	9
2236	2772	2798	26	AGTTGCCAATCCTGTAGCGACTGTATG	59.73703704	4731	2806	2833	27	ACCTGAGTCACCTGCTACACGCTGCGAA	64.31428571	28	3	9	12	8
3239	15776	15802	26	CACTACCTGGCGTGGTTTGTATGAAAT	58.21851852	5687	15803	15830	27	CACCGAAATCATACCAGTTACCATTGAG	58.45714286	28	1	15	16	1
3240	15777	15803	26	ACTACCTGGCGTGGTTTGTATGAAATC	58.21851852	5688	15804	15831	27	ACCGAAATCATACCAGTTACCATTGAGA	56.99285714	28	1	18	19	1
3241	15778	15804	26	CTACCTGGCGTGGTTTGTATGAAATCA	58.21851852	5689	15805	15832	27	CCGAAATCATACCAGTTACCATTGAGAT	56.99285714	28	1	21	22	1
4216	28423	28449	26	AGGCAATAGTGCGACCACCCTTACGAA	61.25555556	6640	28459	28486	27	TCAAGCCAGATTCATTATGGTATTCGGC	58.45714286	28	2	25	27	10
2233	2739	2765	26	CACTGCTACTGGAATGGTCTGTGTTTA	58.21851852	4723	2770	2797	27	ATAGTTGCCAATCCTGTAGCGACTGTAT	58.45714286	28	23	5	28	5
2228	2734	2760	26	ATTGTCACTGCTACTGGAATGGTCTGT	58.21851852	4723	2770	2797	27	ATAGTTGCCAATCCTGTAGCGACTGTAT	58.45714286	28	25	5	30	10
2230	2736	2762	26	TGTCACTGCTACTGGAATGGTCTGTGT	59.73703704	4723	2770	2797	27	ATAGTTGCCAATCCTGTAGCGACTGTAT	58.45714286	28	27	5	32	8
2092	1481	1507	26	CGCAGTATTATTGGGTAAACCTTGGGG	59.73703704	4589	1526	1553	27	CGCCCCACTGCGTTCTCCATTCTGGTTA	64.31428571	28	9	26	35	19
2093	1482	1508	26	GCAGTATTATTGGGTAAACCTTGGGGC	59.73703704	4589	1526	1553	27	CGCCCCACTGCGTTCTCCATTCTGGTTA	64.31428571	28	9	26	35	18
2093	1482	1508	26	GCAGTATTATTGGGTAAACCTTGGGGC	59.73703704	4590	1527	1554	27	GCCCCACTGCGTTCTCCATTCTGGTTAC	64.31428571	28	9	26	35	19
3551	19875	19901	26	GTTTGTGGTGGTTGGTAAAGAACATCA	56.7	5996	19922	19949	27	ATTGAGAGCCTTTGCGAGATGACAACAA	58.45714286	28	35	4	39	21
2016	1072	1098	26	AGGAACGAGAAGAGGCTTGACTGCCGC	64.29259259	4531	1110	1137	27	TCTGCGTAGAAGCCTTTTGGCAATGTTG	59.92142857	28	9	34	43	12
2036	1119	1145	26	AAGCCTTTTGGCAATGTTGTTCCTTGA	56.7	4543	1165	1192	27	CAGCATTGTTAGCAGGATTGCGGGTGCC	64.31428571	28	30	13	43	20
3385	18084	18110	26	CAAGGTTTGCCACCAACACCCAACAAT	59.73703704	5808	18132	18159	27	TCTATGCTATTCTTGGGTGGGAGTAGTC	59.92142857	28	27	16	43	22
4121	27754	27780	26	CAAGGACGGGTTTGAGTTTTTCATAAA	55.18148148	6548	27805	27832	27	ACTGCGAAGTCAACTGAACAACACCACC	61.38571429	28	33	10	43	25
2016	1072	1098	26	AGGAACGAGAAGAGGCTTGACTGCCGC	64.29259259	4532	1111	1138	27	CTGCGTAGAAGCCTTTTGGCAATGTTGT	59.92142857	28	9	35	44	13
2425	4274	4300	26	CAAAGTGAACACCCTTGGAGAGTGCTA	59.73703704	4920	4310	4337	27	TCTTTTTGAGGGTTATGATTTTGGAAGC	55.52857143	28	16	28	44	10
2753	7981	8007	26	TAACAATAAGTAGGGACTGGGTCTTCG	58.21851852	5213	8028	8055	27	ATCCAGCCTCTTATTATGTTAGACTTCT	55.52857143	28	22	22	44	21
3384	18083	18109	26	ACAAGGTTTGCCACCAACACCCAACAA	59.73703704	5806	18130	18157	27	CATCTATGCTATTCTTGGGTGGGAGTAG	59.92142857	28	27	17	44	21
3385	18084	18110	26	CAAGGTTTGCCACCAACACCCAACAAT	59.73703704	5806	18130	18157	27	CATCTATGCTATTCTTGGGTGGGAGTAG	59.92142857	28	27	17	44	20
3030	12787	12813	26	CCAATAGCAAAATGACTCTTACCAGTA	55.18148148	5485	12819	12846	27	TGGTCCCTGGAGTGTAGAATACTTTTGC	59.92142857	28	24	21	45	6
2011	1067	1093	26	TGATGAGGAACGAGAAGAGGCTTGACT	59.73703704	4539	1118	1145	27	GAAGCCTTTTGGCAATGTTGTTCCTTGA	58.45714286	28	15	31	46	25
2037	1120	1146	26	AGCCTTTTGGCAATGTTGTTCCTTGAG	58.21851852	4543	1165	1192	27	CAGCATTGTTAGCAGGATTGCGGGTGCC	64.31428571	28	33	13	46	19
3942	26631	26657	26	TGAATAGTAGTTGTCTGATTGTCCTCA	55.18148148	6374	26676	26703	27	ACAGTTTGTTGACTATCATCATCTAACC	55.52857143	28	22	24	46	19
3817	24001	24027	26	CTGGTTTTATGGTTGTTGTGTAACTGT	55.18148148	6243	24033	24060	27	TTGTAGAAAACATCCGTAATAGGACCTT	55.52857143	28	42	5	47	6
2012	1068	1094	26	GATGAGGAACGAGAAGAGGCTTGACTG	61.25555556	4538	1117	1144	27	AGAAGCCTTTTGGCAATGTTGTTCCTTG	58.45714286	28	17	31	48	23
2015	1071	1097	26	GAGGAACGAGAAGAGGCTTGACTGCCG	64.29259259	4531	1110	1137	27	TCTGCGTAGAAGCCTTTTGGCAATGTTG	59.92142857	28	14	34	48	13
2016	1072	1098	26	AGGAACGAGAAGAGGCTTGACTGCCGC	64.29259259	4533	1112	1139	27	TGCGTAGAAGCCTTTTGGCAATGTTGTT	58.45714286	28	9	39	48	14
3817	24001	24027	26	CTGGTTTTATGGTTGTTGTGTAACTGT	55.18148148	6244	24034	24061	27	TGTAGAAAACATCCGTAATAGGACCTTT	55.52857143	28	42	6	48	7
3817	24001	24027	26	CTGGTTTTATGGTTGTTGTGTAACTGT	55.18148148	6245	24035	24062	27	GTAGAAAACATCCGTAATAGGACCTTTG	56.99285714	28	42	6	48	8
3817	24001	24027	26	CTGGTTTTATGGTTGTTGTGTAACTGT	55.18148148	6247	24037	24064	27	AGAAAACATCCGTAATAGGACCTTTGTA	55.52857143	28	42	6	48	10
2015	1071	1097	26	GAGGAACGAGAAGAGGCTTGACTGCCG	64.29259259	4532	1111	1138	27	CTGCGTAGAAGCCTTTTGGCAATGTTGT	59.92142857	28	14	35	49	14
2423	4272	4298	26	AACAAAGTGAACACCCTTGGAGAGTGC	59.73703704	4921	4311	4338	27	CTTTTTGAGGGTTATGATTTTGGAAGCG	56.99285714	28	24	25	49	13
3478	19505	19531	26	TAACACTGAAAAAGTCTGTCCTGGTTG	56.7	5934	19556	19583	27	TGTCTTAGGATTGGCTGTATCAACCTTA	56.99285714	28	35	14	49	25
3479	19506	19532	26	AACACTGAAAAAGTCTGTCCTGGTTGA	56.7	5933	19555	19582	27	GTGTCTTAGGATTGGCTGTATCAACCTT	58.45714286	28	35	14	49	23
3479	19506	19532	26	AACACTGAAAAAGTCTGTCCTGGTTGA	56.7	5934	19556	19583	27	TGTCTTAGGATTGGCTGTATCAACCTTA	56.99285714	28	35	14	49	24
3816	24000	24026	26	ACTGGTTTTATGGTTGTTGTGTAACTG	55.18148148	6243	24033	24060	27	TTGTAGAAAACATCCGTAATAGGACCTT	55.52857143	28	44	5	49	7
2424	4273	4299	26	ACAAAGTGAACACCCTTGGAGAGTGCT	59.73703704	4920	4310	4337	27	TCTTTTTGAGGGTTATGATTTTGGAAGC	55.52857143	28	22	28	50	11
3816	24000	24026	26	ACTGGTTTTATGGTTGTTGTGTAACTG	55.18148148	6244	24034	24061	27	TGTAGAAAACATCCGTAATAGGACCTTT	55.52857143	28	44	6	50	8
3816	24000	24026	26	ACTGGTTTTATGGTTGTTGTGTAACTG	55.18148148	6246	24036	24063	27	TAGAAAACATCCGTAATAGGACCTTTGT	55.52857143	28	44	6	50	10
3816	24000	24026	26	ACTGGTTTTATGGTTGTTGTGTAACTG	55.18148148	6247	24037	24064	27	AGAAAACATCCGTAATAGGACCTTTGTA	55.52857143	28	44	6	50	11
3943	26632	26658	26	GAATAGTAGTTGTCTGATTGTCCTCAC	56.7	6375	26677	26704	27	CAGTTTGTTGACTATCATCATCTAACCA	55.52857143	28	22	28	50	19
2425	4274	4300	26	CAAAGTGAACACCCTTGGAGAGTGCTA	59.73703704	4915	4303	4330	27	TGCCATCTCTTTTTGAGGGTTATGATTT	55.52857143	28	16	36	52	3
2012	1068	1094	26	GATGAGGAACGAGAAGAGGCTTGACTG	61.25555556	4540	1119	1146	27	AAGCCTTTTGGCAATGTTGTTCCTTGAG	58.45714286	28	17	36	53	25
3817	24001	24027	26	CTGGTTTTATGGTTGTTGTGTAACTGT	55.18148148	6242	24032	24059	27	TTTGTAGAAAACATCCGTAATAGGACCT	55.52857143	28	42	11	53	5
2009	1065	1091	26	CGTGATGAGGAACGAGAAGAGGCTTGA	61.25555556	4534	1113	1140	27	GCGTAGAAGCCTTTTGGCAATGTTGTTC	59.92142857	28	12	42	54	22
2031	1114	1140	26	CGTAGAAGCCTTTTGGCAATGTTGTTC	58.21851852	4543	1165	1192	27	CAGCATTGTTAGCAGGATTGCGGGTGCC	64.31428571	28	42	13	55	25
2422	4271	4297	26	AAACAAAGTGAACACCCTTGGAGAGTG	58.21851852	4921	4311	4338	27	CTTTTTGAGGGTTATGATTTTGGAAGCG	56.99285714	28	30	25	55	14
3816	24000	24026	26	ACTGGTTTTATGGTTGTTGTGTAACTG	55.18148148	6242	24032	24059	27	TTTGTAGAAAACATCCGTAATAGGACCT	55.52857143	28	44	11	55	6
2010	1066	1092	26	GTGATGAGGAACGAGAAGAGGCTTGAC	61.25555556	4535	1114	1141	27	CGTAGAAGCCTTTTGGCAATGTTGTTCC	59.92142857	28	12	44	56	22
2013	1069	1095	26	ATGAGGAACGAGAAGAGGCTTGACTGC	61.25555556	4533	1112	1139	27	TGCGTAGAAGCCTTTTGGCAATGTTGTT	58.45714286	28	17	39	56	17
2015	1071	1097	26	GAGGAACGAGAAGAGGCTTGACTGCCG	64.29259259	4534	1113	1140	27	GCGTAGAAGCCTTTTGGCAATGTTGTTC	59.92142857	28	14	42	56	16
2030	1113	1139	26	GCGTAGAAGCCTTTTGGCAATGTTGTT	58.21851852	4542	1164	1191	27	GCAGCATTGTTAGCAGGATTGCGGGTGC	64.31428571	28	39	17	56	25
3479	19506	19532	26	AACACTGAAAAAGTCTGTCCTGGTTGA	56.7	5928	19550	19577	27	CTTAGGTGTCTTAGGATTGGCTGTATCA	58.45714286	28	35	21	56	18
3480	19507	19533	26	ACACTGAAAAAGTCTGTCCTGGTTGAA	56.7	5928	19550	19577	27	CTTAGGTGTCTTAGGATTGGCTGTATCA	58.45714286	28	35	21	56	17
2011	1067	1093	26	TGATGAGGAACGAGAAGAGGCTTGACT	59.73703704	4534	1113	1140	27	GCGTAGAAGCCTTTTGGCAATGTTGTTC	59.92142857	28	15	42	57	20
3817	24001	24027	26	CTGGTTTTATGGTTGTTGTGTAACTGT	55.18148148	6241	24031	24058	27	CTTTGTAGAAAACATCCGTAATAGGACC	56.99285714	28	42	15	57	4
2422	4271	4297	26	AAACAAAGTGAACACCCTTGGAGAGTG	58.21851852	4920	4310	4337	27	TCTTTTTGAGGGTTATGATTTTGGAAGC	55.52857143	28	30	28	58	13
2012	1068	1094	26	GATGAGGAACGAGAAGAGGCTTGACTG	61.25555556	4534	1113	1140	27	GCGTAGAAGCCTTTTGGCAATGTTGTTC	59.92142857	28	17	42	59	19
2013	1069	1095	26	ATGAGGAACGAGAAGAGGCTTGACTGC	61.25555556	4534	1113	1140	27	GCGTAGAAGCCTTTTGGCAATGTTGTTC	59.92142857	28	17	42	59	18
2031	1114	1140	26	CGTAGAAGCCTTTTGGCAATGTTGTTC	58.21851852	4542	1164	1191	27	GCAGCATTGTTAGCAGGATTGCGGGTGC	64.31428571	28	42	17	59	24
3816	24000	24026	26	ACTGGTTTTATGGTTGTTGTGTAACTG	55.18148148	6241	24031	24058	27	CTTTGTAGAAAACATCCGTAATAGGACC	56.99285714	28	44	15	59	5
2343	3872	3898	26	GCTGGTAATAGTCTGAAGTGAAGTAAC	56.7	4833	3906	3933	27	TACAACACAGTCTTTTACTCCAGATTCC	56.99285714	28	28	32	60	8
2423	4272	4298	26	AACAAAGTGAACACCCTTGGAGAGTGC	59.73703704	4914	4302	4329	27	TTGCCATCTCTTTTTGAGGGTTATGATT	55.52857143	28	24	36	60	4
2012	1068	1094	26	GATGAGGAACGAGAAGAGGCTTGACTG	61.25555556	4535	1114	1141	27	CGTAGAAGCCTTTTGGCAATGTTGTTCC	59.92142857	28	17	44	61	20
2420	4269	4295	26	GCAAACAAAGTGAACACCCTTGGAGAG	59.73703704	4918	4306	4333	27	CATCTCTTTTTGAGGGTTATGATTTTGG	55.52857143	28	31	32	63	11
2421	4270	4296	26	CAAACAAAGTGAACACCCTTGGAGAGT	58.21851852	4917	4305	4332	27	CCATCTCTTTTTGAGGGTTATGATTTTG	55.52857143	28	30	33	63	9
2423	4272	4298	26	AACAAAGTGAACACCCTTGGAGAGTGC	59.73703704	4916	4304	4331	27	GCCATCTCTTTTTGAGGGTTATGATTTT	55.52857143	28	24	40	64	6
2344	3873	3899	26	CTGGTAATAGTCTGAAGTGAAGTAACT	55.18148148	4834	3907	3934	27	ACAACACAGTCTTTTACTCCAGATTCCC	58.45714286	28	32	33	65	8
2345	3874	3900	26	TGGTAATAGTCTGAAGTGAAGTAACTG	55.18148148	4835	3908	3935	27	CAACACAGTCTTTTACTCCAGATTCCCA	58.45714286	28	35	30	65	8
2378	4082	4108	26	TGGCATCATAAAGTAATGGGTTTTTGG	55.18148148	4881	4118	4145	27	TCCAGCAAAGCCAAAGCCTCATTATTAT	56.99285714	28	20	45	65	10
3945	26634	26660	26	ATAGTAGTTGTCTGATTGTCCTCACTG	56.7	6376	26683	26710	27	GTTGACTATCATCATCTAACCAATCTTC	55.52857143	28	45	20	65	23
2379	4083	4109	26	GGCATCATAAAGTAATGGGTTTTTGGA	55.18148148	4881	4118	4145	27	TCCAGCAAAGCCAAAGCCTCATTATTAT	56.99285714	28	21	45	66	9
2422	4271	4297	26	AAACAAAGTGAACACCCTTGGAGAGTG	58.21851852	4914	4302	4329	27	TTGCCATCTCTTTTTGAGGGTTATGATT	55.52857143	28	30	36	66	5
3949	26638	26664	26	TAGTTGTCTGATTGTCCTCACTGCCGT	59.73703704	6377	26686	26713	27	GACTATCATCATCTAACCAATCTTCTTC	55.52857143	28	49	17	66	22
1982	961	987	26	GCAGCAGCAAAGCAAGAGCAGCATCAC	62.77407407	4508	1011	1038	27	GGAGAAGTTCCCCTACTGCTGCCTGGAG	65.77857143	28	43	25	68	24
2345	3874	3900	26	TGGTAATAGTCTGAAGTGAAGTAACTG	55.18148148	4839	3912	3939	27	ACAGTCTTTTACTCCAGATTCCCATTTT	55.52857143	28	35	33	68	12
2379	4083	4109	26	GGCATCATAAAGTAATGGGTTTTTGGA	55.18148148	4880	4117	4144	27	TTCCAGCAAAGCCAAAGCCTCATTATTA	56.99285714	28	21	49	70	8
2421	4270	4296	26	CAAACAAAGTGAACACCCTTGGAGAGT	58.21851852	4916	4304	4331	27	GCCATCTCTTTTTGAGGGTTATGATTTT	55.52857143	28	30	40	70	8
2422	4271	4297	26	AAACAAAGTGAACACCCTTGGAGAGTG	58.21851852	4916	4304	4331	27	GCCATCTCTTTTTGAGGGTTATGATTTT	55.52857143	28	30	40	70	7
3817	24001	24027	26	CTGGTTTTATGGTTGTTGTGTAACTGT	55.18148148	6240	24030	24057	27	TCTTTGTAGAAAACATCCGTAATAGGAC	55.52857143	28	42	28	70	3
3947	26636	26662	26	AGTAGTTGTCTGATTGTCCTCACTGCC	59.73703704	6376	26683	26710	27	GTTGACTATCATCATCTAACCAATCTTC	55.52857143	28	51	20	71	21
2420	4269	4295	26	GCAAACAAAGTGAACACCCTTGGAGAG	59.73703704	4912	4300	4327	27	AGTTGCCATCTCTTTTTGAGGGTTATGA	56.99285714	28	31	41	72	5
2938	10707	10733	26	ATTCCAAAATAGGCATACACCATCTGT	55.18148148	5410	10740	10767	27	GTCAGAATGTGTGGCATAAGAATAGAAT	55.52857143	28	22	50	72	7
3816	24000	24026	26	ACTGGTTTTATGGTTGTTGTGTAACTG	55.18148148	6240	24030	24057	27	TCTTTGTAGAAAACATCCGTAATAGGAC	55.52857143	28	44	28	72	4
2343	3872	3898	26	GCTGGTAATAGTCTGAAGTGAAGTAAC	56.7	4841	3914	3941	27	AGTCTTTTACTCCAGATTCCCATTTTTC	55.52857143	28	28	45	73	16
2009	1065	1091	26	CGTGATGAGGAACGAGAAGAGGCTTGA	61.25555556	4530	1092	1119	27	CTGCCGCCTCTGCTCCCTTCTGCGTAGA	67.24285714	28	12	62	74	1
3946	26635	26661	26	TAGTAGTTGTCTGATTGTCCTCACTGC	58.21851852	6376	26683	26710	27	GTTGACTATCATCATCTAACCAATCTTC	55.52857143	28	54	20	74	22
1981	960	986	26	AGCAGCAGCAAAGCAAGAGCAGCATCA	61.25555556	4507	1010	1037	27	AGGAGAAGTTCCCCTACTGCTGCCTGGA	64.31428571	28	54	21	75	24
2874	9937	9963	26	CAAATCGTTTCAGTTGGTTTCTTGGCT	56.7	5350	9964	9991	27	ATGTCAGTCATAGAACAAACACCAATAG	55.52857143	28	44	33	77	1
2378	4082	4108	26	TGGCATCATAAAGTAATGGGTTTTTGG	55.18148148	4882	4119	4146	27	CCAGCAAAGCCAAAGCCTCATTATTATT	56.99285714	28	20	58	78	11
2378	4082	4108	26	TGGCATCATAAAGTAATGGGTTTTTGG	55.18148148	4883	4120	4147	27	CAGCAAAGCCAAAGCCTCATTATTATTC	56.99285714	28	20	58	78	12
2379	4083	4109	26	GGCATCATAAAGTAATGGGTTTTTGGA	55.18148148	4882	4119	4146	27	CCAGCAAAGCCAAAGCCTCATTATTATT	56.99285714	28	21	58	79	10
2345	3874	3900	26	TGGTAATAGTCTGAAGTGAAGTAACTG	55.18148148	4841	3914	3941	27	AGTCTTTTACTCCAGATTCCCATTTTTC	55.52857143	28	35	45	80	14
2383	4090	4116	26	TAAAGTAATGGGTTTTTGGAACGGCAT	55.18148148	4880	4117	4144	27	TTCCAGCAAAGCCAAAGCCTCATTATTA	56.99285714	28	31	49	80	1
2875	9938	9964	26	AAATCGTTTCAGTTGGTTTCTTGGCTA	55.18148148	5353	9967	9994	27	TCAGTCATAGAACAAACACCAATAGTAG	55.52857143	28	45	35	80	3
2876	9939	9965	26	AATCGTTTCAGTTGGTTTCTTGGCTAT	55.18148148	5354	9968	9995	27	CAGTCATAGAACAAACACCAATAGTAGA	55.52857143	28	49	31	80	3
1980	959	985	26	AAGCAGCAGCAAAGCAAGAGCAGCATC	61.25555556	4507	1010	1037	27	AGGAGAAGTTCCCCTACTGCTGCCTGGA	64.31428571	28	60	21	81	25
2382	4089	4115	26	ATAAAGTAATGGGTTTTTGGAACGGCA	55.18148148	4880	4117	4144	27	TTCCAGCAAAGCCAAAGCCTCATTATTA	56.99285714	28	32	49	81	2
2875	9938	9964	26	AAATCGTTTCAGTTGGTTTCTTGGCTA	55.18148148	5351	9965	9992	27	TGTCAGTCATAGAACAAACACCAATAGT	55.52857143	28	45	36	81	1
2380	4087	4113	26	TCATAAAGTAATGGGTTTTTGGAACGG	55.18148148	4881	4118	4145	27	TCCAGCAAAGCCAAAGCCTCATTATTAT	56.99285714	28	39	45	84	5
2877	9940	9966	26	ATCGTTTCAGTTGGTTTCTTGGCTATG	56.7	5354	9968	9995	27	CAGTCATAGAACAAACACCAATAGTAGA	55.52857143	28	53	31	84	2
2378	4082	4108	26	TGGCATCATAAAGTAATGGGTTTTTGG	55.18148148	4879	4116	4143	27	TTTCCAGCAAAGCCAAAGCCTCATTATT	56.99285714	28	20	65	85	8
2380	4087	4113	26	TCATAAAGTAATGGGTTTTTGGAACGG	55.18148148	4880	4117	4144	27	TTCCAGCAAAGCCAAAGCCTCATTATTA	56.99285714	28	39	49	88	4
2380	4087	4113	26	TCATAAAGTAATGGGTTTTTGGAACGG	55.18148148	4884	4121	4148	27	AGCAAAGCCAAAGCCTCATTATTATTCT	55.52857143	28	39	53	92	8
2379	4083	4109	26	GGCATCATAAAGTAATGGGTTTTTGGA	55.18148148	4878	4115	4142	27	ATTTCCAGCAAAGCCAAAGCCTCATTAT	56.99285714	28	21	72	93	6
2382	4089	4115	26	ATAAAGTAATGGGTTTTTGGAACGGCA	55.18148148	4879	4116	4143	27	TTTCCAGCAAAGCCAAAGCCTCATTATT	56.99285714	28	32	65	97	1
2346	3875	3901	26	GGTAATAGTCTGAAGTGAAGTAACTGT	55.18148148	4843	3916	3943	27	TCTTTTACTCCAGATTCCCATTTTTCAG	55.52857143	28	35	64	99	15
2706	7237	7263	26	ATAGGACAGAATAATCAGCAACACAGT	55.18148148	5174	7265	7292	27	GCTGATTCTCTTCCTGTTCCAAGCATAA	58.45714286	28	30	70	100	2
2380	4087	4113	26	TCATAAAGTAATGGGTTTTTGGAACGG	55.18148148	4879	4116	4143	27	TTTCCAGCAAAGCCAAAGCCTCATTATT	56.99285714	28	39	65	104	3
2380	4087	4113	26	TCATAAAGTAATGGGTTTTTGGAACGG	55.18148148	4885	4122	4149	27	GCAAAGCCAAAGCCTCATTATTATTCTT	55.52857143	28	39	65	104	9
2866	9901	9927	26	TCAACTCTACCATCAAAAAAGACAGTG	55.18148148	5343	9941	9968	27	TCGTTTCAGTTGGTTTCTTGGCTATGTC	58.45714286	28	54	55	109	14
3992	26813	26839	26	CTCAAACTCTTCTTCTTCACAATCACC	56.7	6432	26855	26882	27	ATCTGGAGGGTAGAAAGAACAATACATA	55.52857143	28	55	60	115	16
3996	26817	26843	26	AACTCTTCTTCTTCACAATCACCTTCT	55.18148148	6432	26855	26882	27	ATCTGGAGGGTAGAAAGAACAATACATA	55.52857143	28	56	60	116	12
2865	9899	9925	26	CATCAACTCTACCATCAAAAAAGACAG	55.18148148	5343	9941	9968	27	TCGTTTCAGTTGGTTTCTTGGCTATGTC	58.45714286	28	62	55	117	16
3991	26812	26838	26	GCTCAAACTCTTCTTCTTCACAATCAC	56.7	6431	26854	26881	27	CATCTGGAGGGTAGAAAGAACAATACAT	56.99285714	28	56	62	118	16
3996	26817	26843	26	AACTCTTCTTCTTCACAATCACCTTCT	55.18148148	6431	26854	26881	27	CATCTGGAGGGTAGAAAGAACAATACAT	56.99285714	28	56	62	118	11
3993	26814	26840	26	TCAAACTCTTCTTCTTCACAATCACCT	55.18148148	6431	26854	26881	27	CATCTGGAGGGTAGAAAGAACAATACAT	56.99285714	28	59	62	121	14
3994	26815	26841	26	CAAACTCTTCTTCTTCACAATCACCTT	55.18148148	6432	26855	26882	27	ATCTGGAGGGTAGAAAGAACAATACATA	55.52857143	28	64	60	124	14
2536	5171	5197	26	AGGTGCTGACTGAGGGAAGGACATAAG	61.25555556	5031	5200	5227	27	GATAGCCCTTTCCACAAAAATCAACTCT	56.99285714	28	36	90	126	3
2536	5171	5197	26	AGGTGCTGACTGAGGGAAGGACATAAG	61.25555556	5032	5201	5228	27	ATAGCCCTTTCCACAAAAATCAACTCTT	55.52857143	28	36	93	129	4
2536	5171	5197	26	AGGTGCTGACTGAGGGAAGGACATAAG	61.25555556	5033	5202	5229	27	TAGCCCTTTCCACAAAAATCAACTCTTT	55.52857143	28	36	93	129	5
2578	5676	5702	26	CCAAAGGTCCAACCAGAAGTGATTGTA	58.21851852	5055	5727	5754	27	TGAGCAATCATTTCATCTGTGAGCAAAG	56.99285714	28	61	92	153	25
2577	5675	5701	26	ACCAAAGGTCCAACCAGAAGTGATTGT	58.21851852	5054	5726	5753	27	TTGAGCAATCATTTCATCTGTGAGCAAA	55.52857143	28	59	98	157	25
2236	2772	2798	26	AGTTGCCAATCCTGTAGCGACTGTATG	59.73703704	7091	2807	2835	28	CCTGAGTCACCTGCTACACGCTGCGAAGC	67.16206897	28	3	7	10	9
2237	2773	2799	26	GTTGCCAATCCTGTAGCGACTGTATGC	61.25555556	7091	2807	2835	28	CCTGAGTCACCTGCTACACGCTGCGAAGC	67.16206897	28	3	7	10	8
3883	25327	25353	26	GTGTGTTGATAAGTGACGCTACAGTTG	58.21851852	8548	25378	25406	28	TAGCACCATAATCAACCACACCCTCTTGT	60.09310345	28	0	11	11	25
2234	2770	2796	26	ATAGTTGCCAATCCTGTAGCGACTGTA	58.21851852	7091	2807	2835	28	CCTGAGTCACCTGCTACACGCTGCGAAGC	67.16206897	28	5	7	12	11
2236	2772	2798	26	AGTTGCCAATCCTGTAGCGACTGTATG	59.73703704	7090	2806	2834	28	ACCTGAGTCACCTGCTACACGCTGCGAAG	65.74827586	28	3	9	12	8
2235	2771	2797	26	TAGTTGCCAATCCTGTAGCGACTGTAT	58.21851852	7089	2805	2833	28	AACCTGAGTCACCTGCTACACGCTGCGAA	64.33448276	28	3	10	13	8
2236	2772	2798	26	AGTTGCCAATCCTGTAGCGACTGTATG	59.73703704	7089	2805	2833	28	AACCTGAGTCACCTGCTACACGCTGCGAA	64.33448276	28	3	10	13	7
3239	15776	15802	26	CACTACCTGGCGTGGTTTGTATGAAAT	58.21851852	7967	15803	15831	28	CACCGAAATCATACCAGTTACCATTGAGA	58.67931034	28	1	18	19	1
3888	25333	25359	26	TGATAAGTGACGCTACAGTTGTTTTAC	55.18148148	8550	25380	25408	28	GCACCATAATCAACCACACCCTCTTGTAT	60.09310345	28	3	16	19	21
3240	15777	15803	26	ACTACCTGGCGTGGTTTGTATGAAATC	58.21851852	7968	15804	15832	28	ACCGAAATCATACCAGTTACCATTGAGAT	57.26551724	28	1	21	22	1
4216	28423	28449	26	AGGCAATAGTGCGACCACCCTTACGAA	61.25555556	8864	28459	28487	28	TCAAGCCAGATTCATTATGGTATTCGGCA	58.67931034	28	2	25	27	10
2233	2739	2765	26	CACTGCTACTGGAATGGTCTGTGTTTA	58.21851852	7083	2770	2798	28	ATAGTTGCCAATCCTGTAGCGACTGTATG	60.09310345	28	23	5	28	5
4202	28388	28414	26	ATGGCAACCAACATAAGAGAACACACA	56.7	8849	28426	28454	28	CAATAGTGCGACCACCCTTACGAAGAATG	61.50689655	28	25	3	28	12
2228	2734	2760	26	ATTGTCACTGCTACTGGAATGGTCTGT	58.21851852	7083	2770	2798	28	ATAGTTGCCAATCCTGTAGCGACTGTATG	60.09310345	28	25	5	30	10
2230	2736	2762	26	TGTCACTGCTACTGGAATGGTCTGTGT	59.73703704	7083	2770	2798	28	ATAGTTGCCAATCCTGTAGCGACTGTATG	60.09310345	28	27	5	32	8
2092	1481	1507	26	CGCAGTATTATTGGGTAAACCTTGGGG	59.73703704	6960	1526	1554	28	CGCCCCACTGCGTTCTCCATTCTGGTTAC	65.74827586	28	9	26	35	19
2093	1482	1508	26	GCAGTATTATTGGGTAAACCTTGGGGC	59.73703704	6960	1526	1554	28	CGCCCCACTGCGTTCTCCATTCTGGTTAC	65.74827586	28	9	26	35	18
2091	1480	1506	26	ACGCAGTATTATTGGGTAAACCTTGGG	58.21851852	6961	1527	1555	28	GCCCCACTGCGTTCTCCATTCTGGTTACT	64.33448276	28	9	27	36	21
2093	1482	1508	26	GCAGTATTATTGGGTAAACCTTGGGGC	59.73703704	6961	1527	1555	28	GCCCCACTGCGTTCTCCATTCTGGTTACT	64.33448276	28	9	27	36	19
3551	19875	19901	26	GTTTGTGGTGGTTGGTAAAGAACATCA	56.7	8254	19922	19950	28	ATTGAGAGCCTTTGCGAGATGACAACAAG	60.09310345	28	35	4	39	21
2753	7981	8007	26	TAACAATAAGTAGGGACTGGGTCTTCG	58.21851852	7532	8026	8054	28	AAATCCAGCCTCTTATTATGTTAGACTTC	55.85172414	28	22	19	41	19
4121	27754	27780	26	CAAGGACGGGTTTGAGTTTTTCATAAA	55.18148148	8779	27805	27833	28	ACTGCGAAGTCAACTGAACAACACCACCT	61.50689655	28	33	10	43	25
2016	1072	1098	26	AGGAACGAGAAGAGGCTTGACTGCCGC	64.29259259	6912	1110	1138	28	TCTGCGTAGAAGCCTTTTGGCAATGTTGT	60.09310345	28	9	35	44	12
2425	4274	4300	26	CAAAGTGAACACCCTTGGAGAGTGCTA	59.73703704	7272	4310	4338	28	TCTTTTTGAGGGTTATGATTTTGGAAGCG	57.26551724	28	16	28	44	10
3385	18084	18110	26	CAAGGTTTGCCACCAACACCCAACAAT	59.73703704	8076	18132	18160	28	TCTATGCTATTCTTGGGTGGGAGTAGTCC	61.50689655	28	27	17	44	22
2036	1119	1145	26	AAGCCTTTTGGCAATGTTGTTCCTTGA	56.7	6923	1165	1193	28	CAGCATTGTTAGCAGGATTGCGGGTGCCA	64.33448276	28	30	15	45	20
2753	7981	8007	26	TAACAATAAGTAGGGACTGGGTCTTCG	58.21851852	7534	8028	8056	28	ATCCAGCCTCTTATTATGTTAGACTTCTC	57.26551724	28	22	24	46	21
3030	12787	12813	26	CCAATAGCAAAATGACTCTTACCAGTA	55.18148148	7786	12818	12846	28	GTGGTCCCTGGAGTGTAGAATACTTTTGC	61.50689655	28	24	22	46	5
3384	18083	18109	26	ACAAGGTTTGCCACCAACACCCAACAA	59.73703704	8074	18130	18158	28	CATCTATGCTATTCTTGGGTGGGAGTAGT	60.09310345	28	27	19	46	21
3385	18084	18110	26	CAAGGTTTGCCACCAACACCCAACAAT	59.73703704	8074	18130	18158	28	CATCTATGCTATTCTTGGGTGGGAGTAGT	60.09310345	28	27	19	46	20
2016	1072	1098	26	AGGAACGAGAAGAGGCTTGACTGCCGC	64.29259259	6913	1111	1139	28	CTGCGTAGAAGCCTTTTGGCAATGTTGTT	60.09310345	28	9	39	48	13
2037	1120	1146	26	AGCCTTTTGGCAATGTTGTTCCTTGAG	58.21851852	6923	1165	1193	28	CAGCATTGTTAGCAGGATTGCGGGTGCCA	64.33448276	28	33	15	48	19
3477	19504	19530	26	CTAACACTGAAAAAGTCTGTCCTGGTT	56.7	8198	19555	19583	28	GTGTCTTAGGATTGGCTGTATCAACCTTA	58.67931034	28	34	14	48	25
3817	24001	24027	26	CTGGTTTTATGGTTGTTGTGTAACTGT	55.18148148	8489	24033	24061	28	TTGTAGAAAACATCCGTAATAGGACCTTT	55.85172414	28	42	6	48	6
3817	24001	24027	26	CTGGTTTTATGGTTGTTGTGTAACTGT	55.18148148	8490	24034	24062	28	TGTAGAAAACATCCGTAATAGGACCTTTG	57.26551724	28	42	6	48	7
3817	24001	24027	26	CTGGTTTTATGGTTGTTGTGTAACTGT	55.18148148	8491	24035	24063	28	GTAGAAAACATCCGTAATAGGACCTTTGT	57.26551724	28	42	6	48	8
3817	24001	24027	26	CTGGTTTTATGGTTGTTGTGTAACTGT	55.18148148	8493	24037	24065	28	AGAAAACATCCGTAATAGGACCTTTGTAT	55.85172414	28	42	6	48	10
2012	1068	1094	26	GATGAGGAACGAGAAGAGGCTTGACTG	61.25555556	6919	1117	1145	28	AGAAGCCTTTTGGCAATGTTGTTCCTTGA	58.67931034	28	17	32	49	23
2015	1071	1097	26	GAGGAACGAGAAGAGGCTTGACTGCCG	64.29259259	6912	1110	1138	28	TCTGCGTAGAAGCCTTTTGGCAATGTTGT	60.09310345	28	14	35	49	13
3478	19505	19531	26	TAACACTGAAAAAGTCTGTCCTGGTTG	56.7	8198	19555	19583	28	GTGTCTTAGGATTGGCTGTATCAACCTTA	58.67931034	28	35	14	49	24
3479	19506	19532	26	AACACTGAAAAAGTCTGTCCTGGTTGA	56.7	8197	19554	19582	28	GGTGTCTTAGGATTGGCTGTATCAACCTT	60.09310345	28	35	14	49	22
3479	19506	19532	26	AACACTGAAAAAGTCTGTCCTGGTTGA	56.7	8198	19555	19583	28	GTGTCTTAGGATTGGCTGTATCAACCTTA	58.67931034	28	35	14	49	23
2424	4273	4299	26	ACAAAGTGAACACCCTTGGAGAGTGCT	59.73703704	7272	4310	4338	28	TCTTTTTGAGGGTTATGATTTTGGAAGCG	57.26551724	28	22	28	50	11
3816	24000	24026	26	ACTGGTTTTATGGTTGTTGTGTAACTG	55.18148148	8489	24033	24061	28	TTGTAGAAAACATCCGTAATAGGACCTTT	55.85172414	28	44	6	50	7
3816	24000	24026	26	ACTGGTTTTATGGTTGTTGTGTAACTG	55.18148148	8490	24034	24062	28	TGTAGAAAACATCCGTAATAGGACCTTTG	57.26551724	28	44	6	50	8
3816	24000	24026	26	ACTGGTTTTATGGTTGTTGTGTAACTG	55.18148148	8492	24036	24064	28	TAGAAAACATCCGTAATAGGACCTTTGTA	55.85172414	28	44	6	50	10
3816	24000	24026	26	ACTGGTTTTATGGTTGTTGTGTAACTG	55.18148148	8493	24037	24065	28	AGAAAACATCCGTAATAGGACCTTTGTAT	55.85172414	28	44	6	50	11
2016	1072	1098	26	AGGAACGAGAAGAGGCTTGACTGCCGC	64.29259259	6914	1112	1140	28	TGCGTAGAAGCCTTTTGGCAATGTTGTTC	60.09310345	28	9	42	51	14
3943	26632	26658	26	GAATAGTAGTTGTCTGATTGTCCTCAC	56.7	8612	26676	26704	28	ACAGTTTGTTGACTATCATCATCTAACCA	55.85172414	28	22	29	51	18
2011	1067	1093	26	TGATGAGGAACGAGAAGAGGCTTGACT	59.73703704	6920	1118	1146	28	GAAGCCTTTTGGCAATGTTGTTCCTTGAG	60.09310345	28	15	37	52	25
3942	26631	26657	26	TGAATAGTAGTTGTCTGATTGTCCTCA	55.18148148	8614	26679	26707	28	GTTTGTTGACTATCATCATCTAACCAATC	55.85172414	28	22	30	52	22
3943	26632	26658	26	GAATAGTAGTTGTCTGATTGTCCTCAC	56.7	8614	26679	26707	28	GTTTGTTGACTATCATCATCTAACCAATC	55.85172414	28	22	30	52	21
2015	1071	1097	26	GAGGAACGAGAAGAGGCTTGACTGCCG	64.29259259	6913	1111	1139	28	CTGCGTAGAAGCCTTTTGGCAATGTTGTT	60.09310345	28	14	39	53	14
3943	26632	26658	26	GAATAGTAGTTGTCTGATTGTCCTCAC	56.7	8613	26677	26705	28	CAGTTTGTTGACTATCATCATCTAACCAA	55.85172414	28	22	31	53	19
2010	1066	1092	26	GTGATGAGGAACGAGAAGAGGCTTGAC	61.25555556	6914	1112	1140	28	TGCGTAGAAGCCTTTTGGCAATGTTGTTC	60.09310345	28	12	42	54	20
2012	1068	1094	26	GATGAGGAACGAGAAGAGGCTTGACTG	61.25555556	6921	1119	1147	28	AAGCCTTTTGGCAATGTTGTTCCTTGAGG	60.09310345	28	17	37	54	25
3817	24001	24027	26	CTGGTTTTATGGTTGTTGTGTAACTGT	55.18148148	8488	24032	24060	28	TTTGTAGAAAACATCCGTAATAGGACCTT	55.85172414	28	42	12	54	5
2425	4274	4300	26	CAAAGTGAACACCCTTGGAGAGTGCTA	59.73703704	7265	4302	4330	28	TTGCCATCTCTTTTTGAGGGTTATGATTT	55.85172414	28	16	39	55	2
2009	1065	1091	26	CGTGATGAGGAACGAGAAGAGGCTTGA	61.25555556	6915	1113	1141	28	GCGTAGAAGCCTTTTGGCAATGTTGTTCC	61.50689655	28	12	44	56	22
2012	1068	1094	26	GATGAGGAACGAGAAGAGGCTTGACTG	61.25555556	6913	1111	1139	28	CTGCGTAGAAGCCTTTTGGCAATGTTGTT	60.09310345	28	17	39	56	17
2013	1069	1095	26	ATGAGGAACGAGAAGAGGCTTGACTGC	61.25555556	6913	1111	1139	28	CTGCGTAGAAGCCTTTTGGCAATGTTGTT	60.09310345	28	17	39	56	16
2030	1113	1139	26	GCGTAGAAGCCTTTTGGCAATGTTGTT	58.21851852	6922	1164	1192	28	GCAGCATTGTTAGCAGGATTGCGGGTGCC	65.74827586	28	39	17	56	25
3479	19506	19532	26	AACACTGAAAAAGTCTGTCCTGGTTGA	56.7	8194	19550	19578	28	CTTAGGTGTCTTAGGATTGGCTGTATCAA	58.67931034	28	35	21	56	18
3480	19507	19533	26	ACACTGAAAAAGTCTGTCCTGGTTGAA	56.7	8194	19550	19578	28	CTTAGGTGTCTTAGGATTGGCTGTATCAA	58.67931034	28	35	21	56	17
3816	24000	24026	26	ACTGGTTTTATGGTTGTTGTGTAACTG	55.18148148	8488	24032	24060	28	TTTGTAGAAAACATCCGTAATAGGACCTT	55.85172414	28	44	12	56	6
2010	1066	1092	26	GTGATGAGGAACGAGAAGAGGCTTGAC	61.25555556	6916	1114	1142	28	CGTAGAAGCCTTTTGGCAATGTTGTTCCT	60.09310345	28	12	45	57	22
2031	1114	1140	26	CGTAGAAGCCTTTTGGCAATGTTGTTC	58.21851852	6923	1165	1193	28	CAGCATTGTTAGCAGGATTGCGGGTGCCA	64.33448276	28	42	15	57	25
3478	19505	19531	26	TAACACTGAAAAAGTCTGTCCTGGTTG	56.7	8193	19549	19577	28	ACTTAGGTGTCTTAGGATTGGCTGTATCA	58.67931034	28	35	22	57	18
3479	19506	19532	26	AACACTGAAAAAGTCTGTCCTGGTTGA	56.7	8193	19549	19577	28	ACTTAGGTGTCTTAGGATTGGCTGTATCA	58.67931034	28	35	22	57	17
3817	24001	24027	26	CTGGTTTTATGGTTGTTGTGTAACTGT	55.18148148	8487	24031	24059	28	CTTTGTAGAAAACATCCGTAATAGGACCT	57.26551724	28	42	15	57	4
2015	1071	1097	26	GAGGAACGAGAAGAGGCTTGACTGCCG	64.29259259	6915	1113	1141	28	GCGTAGAAGCCTTTTGGCAATGTTGTTCC	61.50689655	28	14	44	58	16
2422	4271	4297	26	AAACAAAGTGAACACCCTTGGAGAGTG	58.21851852	7272	4310	4338	28	TCTTTTTGAGGGTTATGATTTTGGAAGCG	57.26551724	28	30	28	58	13
2425	4274	4300	26	CAAAGTGAACACCCTTGGAGAGTGCTA	59.73703704	7264	4301	4329	28	GTTGCCATCTCTTTTTGAGGGTTATGATT	57.26551724	28	16	42	58	1
2011	1067	1093	26	TGATGAGGAACGAGAAGAGGCTTGACT	59.73703704	6915	1113	1141	28	GCGTAGAAGCCTTTTGGCAATGTTGTTCC	61.50689655	28	15	44	59	20
2012	1068	1094	26	GATGAGGAACGAGAAGAGGCTTGACTG	61.25555556	6914	1112	1140	28	TGCGTAGAAGCCTTTTGGCAATGTTGTTC	60.09310345	28	17	42	59	18
2013	1069	1095	26	ATGAGGAACGAGAAGAGGCTTGACTGC	61.25555556	6914	1112	1140	28	TGCGTAGAAGCCTTTTGGCAATGTTGTTC	60.09310345	28	17	42	59	17
2031	1114	1140	26	CGTAGAAGCCTTTTGGCAATGTTGTTC	58.21851852	6922	1164	1192	28	GCAGCATTGTTAGCAGGATTGCGGGTGCC	65.74827586	28	42	17	59	24
3746	22181	22207	26	CTGGTCAGTAGGATTTATTGGTCTTTT	55.18148148	8419	22222	22250	28	AGTCTCTCGCAACTTCATCACTAATAAAT	55.85172414	28	39	20	59	15
3816	24000	24026	26	ACTGGTTTTATGGTTGTTGTGTAACTG	55.18148148	8487	24031	24059	28	CTTTGTAGAAAACATCCGTAATAGGACCT	57.26551724	28	44	15	59	5
2012	1068	1094	26	GATGAGGAACGAGAAGAGGCTTGACTG	61.25555556	6915	1113	1141	28	GCGTAGAAGCCTTTTGGCAATGTTGTTCC	61.50689655	28	17	44	61	19
2013	1069	1095	26	ATGAGGAACGAGAAGAGGCTTGACTGC	61.25555556	6915	1113	1141	28	GCGTAGAAGCCTTTTGGCAATGTTGTTCC	61.50689655	28	17	44	61	18
2343	3872	3898	26	GCTGGTAATAGTCTGAAGTGAAGTAAC	56.7	7185	3906	3934	28	TACAACACAGTCTTTTACTCCAGATTCCC	58.67931034	28	28	33	61	8
2424	4273	4299	26	ACAAAGTGAACACCCTTGGAGAGTGCT	59.73703704	7265	4302	4330	28	TTGCCATCTCTTTTTGAGGGTTATGATTT	55.85172414	28	22	39	61	3
2012	1068	1094	26	GATGAGGAACGAGAAGAGGCTTGACTG	61.25555556	6916	1114	1142	28	CGTAGAAGCCTTTTGGCAATGTTGTTCCT	60.09310345	28	17	45	62	20
2420	4269	4295	26	GCAAACAAAGTGAACACCCTTGGAGAG	59.73703704	7269	4306	4334	28	CATCTCTTTTTGAGGGTTATGATTTTGGA	55.85172414	28	31	32	63	11
2421	4270	4296	26	CAAACAAAGTGAACACCCTTGGAGAGT	58.21851852	7268	4305	4333	28	CCATCTCTTTTTGAGGGTTATGATTTTGG	57.26551724	28	30	33	63	9
2424	4273	4299	26	ACAAAGTGAACACCCTTGGAGAGTGCT	59.73703704	7264	4301	4329	28	GTTGCCATCTCTTTTTGAGGGTTATGATT	57.26551724	28	22	42	64	2
2344	3873	3899	26	CTGGTAATAGTCTGAAGTGAAGTAACT	55.18148148	7183	3904	3932	28	AATACAACACAGTCTTTTACTCCAGATTC	55.85172414	28	32	33	65	5
2344	3873	3899	26	CTGGTAATAGTCTGAAGTGAAGTAACT	55.18148148	7186	3907	3935	28	ACAACACAGTCTTTTACTCCAGATTCCCA	58.67931034	28	32	34	66	8
3945	26634	26660	26	ATAGTAGTTGTCTGATTGTCCTCACTG	56.7	8616	26683	26711	28	GTTGACTATCATCATCTAACCAATCTTCT	55.85172414	28	45	21	66	23
3949	26638	26664	26	TAGTTGTCTGATTGTCCTCACTGCCGT	59.73703704	8618	26686	26714	28	GACTATCATCATCTAACCAATCTTCTTCT	55.85172414	28	49	17	66	22
2345	3874	3900	26	TGGTAATAGTCTGAAGTGAAGTAACTG	55.18148148	7187	3908	3936	28	CAACACAGTCTTTTACTCCAGATTCCCAT	58.67931034	28	35	32	67	8
2345	3874	3900	26	TGGTAATAGTCTGAAGTGAAGTAACTG	55.18148148	7183	3904	3932	28	AATACAACACAGTCTTTTACTCCAGATTC	55.85172414	28	35	33	68	4
2346	3875	3901	26	GGTAATAGTCTGAAGTGAAGTAACTGT	55.18148148	7183	3904	3932	28	AATACAACACAGTCTTTTACTCCAGATTC	55.85172414	28	35	33	68	3
3944	26633	26659	26	AATAGTAGTTGTCTGATTGTCCTCACT	55.18148148	8612	26676	26704	28	ACAGTTTGTTGACTATCATCATCTAACCA	55.85172414	28	39	29	68	17
3945	26634	26660	26	ATAGTAGTTGTCTGATTGTCCTCACTG	56.7	8615	26682	26710	28	TGTTGACTATCATCATCTAACCAATCTTC	55.85172414	28	45	23	68	22
3948	26637	26663	26	GTAGTTGTCTGATTGTCCTCACTGCCG	61.25555556	8617	26685	26713	28	TGACTATCATCATCTAACCAATCTTCTTC	55.85172414	28	51	18	69	22
3817	24001	24027	26	CTGGTTTTATGGTTGTTGTGTAACTGT	55.18148148	8486	24030	24058	28	TCTTTGTAGAAAACATCCGTAATAGGACC	57.26551724	28	42	28	70	3
1982	961	987	26	GCAGCAGCAAAGCAAGAGCAGCATCAC	62.77407407	6892	1011	1039	28	GGAGAAGTTCCCCTACTGCTGCCTGGAGT	65.74827586	28	43	28	71	24
2420	4269	4295	26	GCAAACAAAGTGAACACCCTTGGAGAG	59.73703704	7267	4304	4332	28	GCCATCTCTTTTTGAGGGTTATGATTTTG	57.26551724	28	31	41	72	9
2421	4270	4296	26	CAAACAAAGTGAACACCCTTGGAGAGT	58.21851852	7264	4301	4329	28	GTTGCCATCTCTTTTTGAGGGTTATGATT	57.26551724	28	30	42	72	5
2422	4271	4297	26	AAACAAAGTGAACACCCTTGGAGAGTG	58.21851852	7264	4301	4329	28	GTTGCCATCTCTTTTTGAGGGTTATGATT	57.26551724	28	30	42	72	4
3816	24000	24026	26	ACTGGTTTTATGGTTGTTGTGTAACTG	55.18148148	8486	24030	24058	28	TCTTTGTAGAAAACATCCGTAATAGGACC	57.26551724	28	44	28	72	4
3947	26636	26662	26	AGTAGTTGTCTGATTGTCCTCACTGCC	59.73703704	8616	26683	26711	28	GTTGACTATCATCATCTAACCAATCTTCT	55.85172414	28	51	21	72	21
2378	4082	4108	26	TGGCATCATAAAGTAATGGGTTTTTGG	55.18148148	7231	4117	4145	28	TTCCAGCAAAGCCAAAGCCTCATTATTAT	57.26551724	28	20	53	73	9
2421	4270	4296	26	CAAACAAAGTGAACACCCTTGGAGAGT	58.21851852	7266	4303	4331	28	TGCCATCTCTTTTTGAGGGTTATGATTTT	55.85172414	28	30	43	73	7
2422	4271	4297	26	AAACAAAGTGAACACCCTTGGAGAGTG	58.21851852	7266	4303	4331	28	TGCCATCTCTTTTTGAGGGTTATGATTTT	55.85172414	28	30	43	73	6
2420	4269	4295	26	GCAAACAAAGTGAACACCCTTGGAGAG	59.73703704	7266	4303	4331	28	TGCCATCTCTTTTTGAGGGTTATGATTTT	55.85172414	28	31	43	74	8
2938	10707	10733	26	ATTCCAAAATAGGCATACACCATCTGT	55.18148148	7726	10740	10768	28	GTCAGAATGTGTGGCATAAGAATAGAATA	55.85172414	28	22	52	74	7
2345	3874	3900	26	TGGTAATAGTCTGAAGTGAAGTAACTG	55.18148148	7191	3912	3940	28	ACAGTCTTTTACTCCAGATTCCCATTTTT	55.85172414	28	35	40	75	12
2420	4269	4295	26	GCAAACAAAGTGAACACCCTTGGAGAG	59.73703704	7263	4300	4328	28	AGTTGCCATCTCTTTTTGAGGGTTATGAT	57.26551724	28	31	44	75	5
2938	10707	10733	26	ATTCCAAAATAGGCATACACCATCTGT	55.18148148	7725	10739	10767	28	TGTCAGAATGTGTGGCATAAGAATAGAAT	55.85172414	28	22	53	75	6
3946	26635	26661	26	TAGTAGTTGTCTGATTGTCCTCACTGC	58.21851852	8616	26683	26711	28	GTTGACTATCATCATCTAACCAATCTTCT	55.85172414	28	54	21	75	22
1981	960	986	26	AGCAGCAGCAAAGCAAGAGCAGCATCA	61.25555556	6891	1010	1038	28	AGGAGAAGTTCCCCTACTGCTGCCTGGAG	65.74827586	28	54	25	79	24
2343	3872	3898	26	GCTGGTAATAGTCTGAAGTGAAGTAAC	56.7	7193	3914	3942	28	AGTCTTTTACTCCAGATTCCCATTTTTCA	55.85172414	28	28	52	80	16
2378	4082	4108	26	TGGCATCATAAAGTAATGGGTTTTTGG	55.18148148	7233	4119	4147	28	CCAGCAAAGCCAAAGCCTCATTATTATTC	58.67931034	28	20	60	80	11
2346	3875	3901	26	GGTAATAGTCTGAAGTGAAGTAACTGT	55.18148148	7192	3913	3941	28	CAGTCTTTTACTCCAGATTCCCATTTTTC	57.26551724	28	35	46	81	12
2378	4082	4108	26	TGGCATCATAAAGTAATGGGTTTTTGG	55.18148148	7232	4118	4146	28	TCCAGCAAAGCCAAAGCCTCATTATTATT	57.26551724	28	20	61	81	10
2379	4083	4109	26	GGCATCATAAAGTAATGGGTTTTTGGA	55.18148148	7233	4119	4147	28	CCAGCAAAGCCAAAGCCTCATTATTATTC	58.67931034	28	21	60	81	10
2874	9937	9963	26	CAAATCGTTTCAGTTGGTTTCTTGGCT	56.7	7668	9964	9992	28	ATGTCAGTCATAGAACAAACACCAATAGT	55.85172414	28	44	37	81	1
2875	9938	9964	26	AAATCGTTTCAGTTGGTTTCTTGGCTA	55.18148148	7671	9967	9995	28	TCAGTCATAGAACAAACACCAATAGTAGA	55.85172414	28	45	36	81	3
2379	4083	4109	26	GGCATCATAAAGTAATGGGTTTTTGGA	55.18148148	7232	4118	4146	28	TCCAGCAAAGCCAAAGCCTCATTATTATT	57.26551724	28	21	61	82	9
2876	9939	9965	26	AATCGTTTCAGTTGGTTTCTTGGCTAT	55.18148148	7672	9968	9996	28	CAGTCATAGAACAAACACCAATAGTAGAT	55.85172414	28	49	33	82	3
2378	4082	4108	26	TGGCATCATAAAGTAATGGGTTTTTGG	55.18148148	7234	4120	4148	28	CAGCAAAGCCAAAGCCTCATTATTATTCT	57.26551724	28	20	63	83	12
3946	26635	26661	26	TAGTAGTTGTCTGATTGTCCTCACTGC	58.21851852	8612	26676	26704	28	ACAGTTTGTTGACTATCATCATCTAACCA	55.85172414	28	54	29	83	15
1980	959	985	26	AAGCAGCAGCAAAGCAAGAGCAGCATC	61.25555556	6891	1010	1038	28	AGGAGAAGTTCCCCTACTGCTGCCTGGAG	65.74827586	28	60	25	85	25
2378	4082	4108	26	TGGCATCATAAAGTAATGGGTTTTTGG	55.18148148	7230	4116	4144	28	TTTCCAGCAAAGCCAAAGCCTCATTATTA	57.26551724	28	20	66	86	8
2877	9940	9966	26	ATCGTTTCAGTTGGTTTCTTGGCTATG	56.7	7672	9968	9996	28	CAGTCATAGAACAAACACCAATAGTAGAT	55.85172414	28	53	33	86	2
2345	3874	3900	26	TGGTAATAGTCTGAAGTGAAGTAACTG	55.18148148	7193	3914	3942	28	AGTCTTTTACTCCAGATTCCCATTTTTCA	55.85172414	28	35	52	87	14
2382	4089	4115	26	ATAAAGTAATGGGTTTTTGGAACGGCA	55.18148148	7230	4116	4144	28	TTTCCAGCAAAGCCAAAGCCTCATTATTA	57.26551724	28	32	66	98	1
2380	4087	4113	26	TCATAAAGTAATGGGTTTTTGGAACGG	55.18148148	7232	4118	4146	28	TCCAGCAAAGCCAAAGCCTCATTATTATT	57.26551724	28	39	61	100	5
2378	4082	4108	26	TGGCATCATAAAGTAATGGGTTTTTGG	55.18148148	7237	4123	4151	28	CAAAGCCAAAGCCTCATTATTATTCTTAC	55.85172414	28	20	81	101	15
2706	7237	7263	26	ATAGGACAGAATAATCAGCAACACAGT	55.18148148	7496	7265	7293	28	GCTGATTCTCTTCCTGTTCCAAGCATAAA	58.67931034	28	30	71	101	2
2380	4087	4113	26	TCATAAAGTAATGGGTTTTTGGAACGG	55.18148148	7230	4116	4144	28	TTTCCAGCAAAGCCAAAGCCTCATTATTA	57.26551724	28	39	66	105	3
2346	3875	3901	26	GGTAATAGTCTGAAGTGAAGTAACTGT	55.18148148	7195	3916	3944	28	TCTTTTACTCCAGATTCCCATTTTTCAGT	55.85172414	28	35	72	107	15
2380	4087	4113	26	TCATAAAGTAATGGGTTTTTGGAACGG	55.18148148	7235	4121	4149	28	AGCAAAGCCAAAGCCTCATTATTATTCTT	55.85172414	28	39	68	107	8
2383	4090	4116	26	TAAAGTAATGGGTTTTTGGAACGGCAT	55.18148148	7237	4123	4151	28	CAAAGCCAAAGCCTCATTATTATTCTTAC	55.85172414	28	31	81	112	7
2381	4088	4114	26	CATAAAGTAATGGGTTTTTGGAACGGC	56.7	7229	4115	4143	28	ATTTCCAGCAAAGCCAAAGCCTCATTATT	57.26551724	28	37	76	113	1
2382	4089	4115	26	ATAAAGTAATGGGTTTTTGGAACGGCA	55.18148148	7237	4123	4151	28	CAAAGCCAAAGCCTCATTATTATTCTTAC	55.85172414	28	32	81	113	8
2380	4087	4113	26	TCATAAAGTAATGGGTTTTTGGAACGG	55.18148148	7229	4115	4143	28	ATTTCCAGCAAAGCCAAAGCCTCATTATT	57.26551724	28	39	76	115	2
2378	4082	4108	26	TGGCATCATAAAGTAATGGGTTTTTGG	55.18148148	7238	4127	4155	28	GCCAAAGCCTCATTATTATTCTTACAAAG	55.85172414	28	20	96	116	19
2380	4087	4113	26	TCATAAAGTAATGGGTTTTTGGAACGG	55.18148148	7236	4122	4150	28	GCAAAGCCAAAGCCTCATTATTATTCTTA	55.85172414	28	39	77	116	9
2866	9901	9927	26	TCAACTCTACCATCAAAAAAGACAGTG	55.18148148	7662	9941	9969	28	TCGTTTCAGTTGGTTTCTTGGCTATGTCA	58.67931034	28	54	63	117	14
2381	4088	4114	26	CATAAAGTAATGGGTTTTTGGAACGGC	56.7	7237	4123	4151	28	CAAAGCCAAAGCCTCATTATTATTCTTAC	55.85172414	28	37	81	118	9
3992	26813	26839	26	CTCAAACTCTTCTTCTTCACAATCACC	56.7	8670	26853	26881	28	TCATCTGGAGGGTAGAAAGAACAATACAT	57.26551724	28	55	64	119	14
2380	4087	4113	26	TCATAAAGTAATGGGTTTTTGGAACGG	55.18148148	7237	4123	4151	28	CAAAGCCAAAGCCTCATTATTATTCTTAC	55.85172414	28	39	81	120	10
3996	26817	26843	26	AACTCTTCTTCTTCACAATCACCTTCT	55.18148148	8670	26853	26881	28	TCATCTGGAGGGTAGAAAGAACAATACAT	57.26551724	28	56	64	120	10
3991	26812	26838	26	GCTCAAACTCTTCTTCTTCACAATCAC	56.7	8671	26854	26882	28	CATCTGGAGGGTAGAAAGAACAATACATA	57.26551724	28	56	65	121	16
3996	26817	26843	26	AACTCTTCTTCTTCACAATCACCTTCT	55.18148148	8671	26854	26882	28	CATCTGGAGGGTAGAAAGAACAATACATA	57.26551724	28	56	65	121	11
3995	26816	26842	26	AAACTCTTCTTCTTCACAATCACCTTC	55.18148148	8670	26853	26881	28	TCATCTGGAGGGTAGAAAGAACAATACAT	57.26551724	28	59	64	123	11
3993	26814	26840	26	TCAAACTCTTCTTCTTCACAATCACCT	55.18148148	8671	26854	26882	28	CATCTGGAGGGTAGAAAGAACAATACATA	57.26551724	28	59	65	124	14
2865	9899	9925	26	CATCAACTCTACCATCAAAAAAGACAG	55.18148148	7662	9941	9969	28	TCGTTTCAGTTGGTTTCTTGGCTATGTCA	58.67931034	28	62	63	125	16
2536	5171	5197	26	AGGTGCTGACTGAGGGAAGGACATAAG	61.25555556	7371	5201	5229	28	ATAGCCCTTTCCACAAAAATCAACTCTTT	55.85172414	28	36	95	131	4
2381	4088	4114	26	CATAAAGTAATGGGTTTTTGGAACGGC	56.7	7238	4127	4155	28	GCCAAAGCCTCATTATTATTCTTACAAAG	55.85172414	28	37	96	133	13
2536	5171	5197	26	AGGTGCTGACTGAGGGAAGGACATAAG	61.25555556	7370	5200	5228	28	GATAGCCCTTTCCACAAAAATCAACTCTT	57.26551724	28	36	97	133	3
2380	4087	4113	26	TCATAAAGTAATGGGTTTTTGGAACGG	55.18148148	7238	4127	4155	28	GCCAAAGCCTCATTATTATTCTTACAAAG	55.85172414	28	39	96	135	14
2578	5676	5702	26	CCAAAGGTCCAACCAGAAGTGATTGTA	58.21851852	7389	5726	5754	28	TTGAGCAATCATTTCATCTGTGAGCAAAG	57.26551724	28	61	108	169	24
2235	2771	2797	26	TAGTTGCCAATCCTGTAGCGACTGTAT	58.21851852	9263	2806	2835	29	ACCTGAGTCACCTGCTACACGCTGCGAAGC	67.08666667	28	3	9	12	9
2237	2773	2799	26	GTTGCCAATCCTGTAGCGACTGTATGC	61.25555556	9263	2806	2835	29	ACCTGAGTCACCTGCTACACGCTGCGAAGC	67.08666667	28	3	9	12	7
2235	2771	2797	26	TAGTTGCCAATCCTGTAGCGACTGTAT	58.21851852	9261	2804	2833	29	AAACCTGAGTCACCTGCTACACGCTGCGAA	64.35333333	28	3	10	13	7
2235	2771	2797	26	TAGTTGCCAATCCTGTAGCGACTGTAT	58.21851852	9262	2805	2834	29	AACCTGAGTCACCTGCTACACGCTGCGAAG	65.72	28	3	10	13	8
2236	2772	2798	26	AGTTGCCAATCCTGTAGCGACTGTATG	59.73703704	9261	2804	2833	29	AAACCTGAGTCACCTGCTACACGCTGCGAA	64.35333333	28	3	10	13	6
2236	2772	2798	26	AGTTGCCAATCCTGTAGCGACTGTATG	59.73703704	9262	2805	2834	29	AACCTGAGTCACCTGCTACACGCTGCGAAG	65.72	28	3	10	13	7
2234	2770	2796	26	ATAGTTGCCAATCCTGTAGCGACTGTA	58.21851852	9263	2806	2835	29	ACCTGAGTCACCTGCTACACGCTGCGAAGC	67.08666667	28	5	9	14	10
3886	25330	25356	26	TGTTGATAAGTGACGCTACAGTTGTTT	55.18148148	10604	25379	25408	29	AGCACCATAATCAACCACACCCTCTTGTAT	60.25333333	28	0	16	16	23
3887	25331	25357	26	GTTGATAAGTGACGCTACAGTTGTTTT	55.18148148	10604	25379	25408	29	AGCACCATAATCAACCACACCCTCTTGTAT	60.25333333	28	0	16	16	22
3883	25327	25353	26	GTGTGTTGATAAGTGACGCTACAGTTG	58.21851852	10603	25378	25407	29	TAGCACCATAATCAACCACACCCTCTTGTA	60.25333333	28	0	17	17	25
3887	25331	25357	26	GTTGATAAGTGACGCTACAGTTGTTTT	55.18148148	10603	25378	25407	29	TAGCACCATAATCAACCACACCCTCTTGTA	60.25333333	28	0	17	17	21
2235	2771	2797	26	TAGTTGCCAATCCTGTAGCGACTGTAT	58.21851852	9259	2802	2831	29	CAAAACCTGAGTCACCTGCTACACGCTGCG	65.72	28	3	16	19	5
3888	25333	25359	26	TGATAAGTGACGCTACAGTTGTTTTAC	55.18148148	10605	25380	25409	29	GCACCATAATCAACCACACCCTCTTGTATT	60.25333333	28	3	16	19	21
3239	15776	15802	26	CACTACCTGGCGTGGTTTGTATGAAAT	58.21851852	10057	15803	15832	29	CACCGAAATCATACCAGTTACCATTGAGAT	58.88666667	28	1	21	22	1
3889	25334	25360	26	GATAAGTGACGCTACAGTTGTTTTACT	55.18148148	10604	25379	25408	29	AGCACCATAATCAACCACACCCTCTTGTAT	60.25333333	28	9	16	25	19
4187	28313	28339	26	ACCTTCTCCAACAACACCTGTATGGTT	58.21851852	10869	28364	28393	29	TGGAACCCAATAGGCACACTTGTTATGGCA	61.62	28	17	10	27	25
4216	28423	28449	26	AGGCAATAGTGCGACCACCCTTACGAA	61.25555556	10901	28459	28488	29	TCAAGCCAGATTCATTATGGTATTCGGCAA	58.88666667	28	2	25	27	10
2233	2739	2765	26	CACTGCTACTGGAATGGTCTGTGTTTA	58.21851852	9257	2770	2799	29	ATAGTTGCCAATCCTGTAGCGACTGTATGC	61.62	28	23	5	28	5
4202	28388	28414	26	ATGGCAACCAACATAAGAGAACACACA	56.7	10888	28426	28455	29	CAATAGTGCGACCACCCTTACGAAGAATGG	62.98666667	28	25	3	28	12
2228	2734	2760	26	ATTGTCACTGCTACTGGAATGGTCTGT	58.21851852	9257	2770	2799	29	ATAGTTGCCAATCCTGTAGCGACTGTATGC	61.62	28	25	5	30	10
2230	2736	2762	26	TGTCACTGCTACTGGAATGGTCTGTGT	59.73703704	9257	2770	2799	29	ATAGTTGCCAATCCTGTAGCGACTGTATGC	61.62	28	27	5	32	8
2092	1481	1507	26	CGCAGTATTATTGGGTAAACCTTGGGG	59.73703704	9149	1526	1555	29	CGCCCCACTGCGTTCTCCATTCTGGTTACT	65.72	28	9	27	36	19
2093	1482	1508	26	GCAGTATTATTGGGTAAACCTTGGGGC	59.73703704	9149	1526	1555	29	CGCCCCACTGCGTTCTCCATTCTGGTTACT	65.72	28	9	27	36	18
2091	1480	1506	26	ACGCAGTATTATTGGGTAAACCTTGGG	58.21851852	9150	1527	1556	29	GCCCCACTGCGTTCTCCATTCTGGTTACTG	65.72	28	9	28	37	21
2093	1482	1508	26	GCAGTATTATTGGGTAAACCTTGGGGC	59.73703704	9150	1527	1556	29	GCCCCACTGCGTTCTCCATTCTGGTTACTG	65.72	28	9	28	37	19
3550	19874	19900	26	GGTTTGTGGTGGTTGGTAAAGAACATC	58.21851852	10323	19922	19951	29	ATTGAGAGCCTTTGCGAGATGACAACAAGC	61.62	28	33	4	37	22
3551	19875	19901	26	GTTTGTGGTGGTTGGTAAAGAACATCA	56.7	10323	19922	19951	29	ATTGAGAGCCTTTGCGAGATGACAACAAGC	61.62	28	35	4	39	21
4121	27754	27780	26	CAAGGACGGGTTTGAGTTTTTCATAAA	55.18148148	10823	27805	27834	29	ACTGCGAAGTCAACTGAACAACACCACCTG	62.98666667	28	33	10	43	25
2036	1119	1145	26	AAGCCTTTTGGCAATGTTGTTCCTTGA	56.7	9119	1165	1194	29	CAGCATTGTTAGCAGGATTGCGGGTGCCAA	64.35333333	28	30	15	45	20
3384	18083	18109	26	ACAAGGTTTGCCACCAACACCCAACAA	59.73703704	10148	18130	18159	29	CATCTATGCTATTCTTGGGTGGGAGTAGTC	61.62	28	27	20	47	21
3385	18084	18110	26	CAAGGTTTGCCACCAACACCCAACAAT	59.73703704	10148	18130	18159	29	CATCTATGCTATTCTTGGGTGGGAGTAGTC	61.62	28	27	20	47	20
2016	1072	1098	26	AGGAACGAGAAGAGGCTTGACTGCCGC	64.29259259	9109	1110	1139	29	TCTGCGTAGAAGCCTTTTGGCAATGTTGTT	60.25333333	28	9	39	48	12
2037	1120	1146	26	AGCCTTTTGGCAATGTTGTTCCTTGAG	58.21851852	9119	1165	1194	29	CAGCATTGTTAGCAGGATTGCGGGTGCCAA	64.35333333	28	33	15	48	19
2753	7981	8007	26	TAACAATAAGTAGGGACTGGGTCTTCG	58.21851852	9663	8026	8055	29	AAATCCAGCCTCTTATTATGTTAGACTTCT	56.15333333	28	22	26	48	19
3477	19504	19530	26	CTAACACTGAAAAAGTCTGTCCTGGTT	56.7	10273	19554	19583	29	GGTGTCTTAGGATTGGCTGTATCAACCTTA	60.25333333	28	34	14	48	24
3817	24001	24027	26	CTGGTTTTATGGTTGTTGTGTAACTGT	55.18148148	10546	24033	24062	29	TTGTAGAAAACATCCGTAATAGGACCTTTG	57.52	28	42	6	48	6
3817	24001	24027	26	CTGGTTTTATGGTTGTTGTGTAACTGT	55.18148148	10547	24034	24063	29	TGTAGAAAACATCCGTAATAGGACCTTTGT	57.52	28	42	6	48	7
3817	24001	24027	26	CTGGTTTTATGGTTGTTGTGTAACTGT	55.18148148	10548	24035	24064	29	GTAGAAAACATCCGTAATAGGACCTTTGTA	57.52	28	42	6	48	8
2753	7981	8007	26	TAACAATAAGTAGGGACTGGGTCTTCG	58.21851852	9665	8028	8057	29	ATCCAGCCTCTTATTATGTTAGACTTCTCA	57.52	28	22	27	49	21
3030	12787	12813	26	CCAATAGCAAAATGACTCTTACCAGTA	55.18148148	9897	12817	12846	29	GGTGGTCCCTGGAGTGTAGAATACTTTTGC	62.98666667	28	24	25	49	4
3478	19505	19531	26	TAACACTGAAAAAGTCTGTCCTGGTTG	56.7	10273	19554	19583	29	GGTGTCTTAGGATTGGCTGTATCAACCTTA	60.25333333	28	35	14	49	23
3479	19506	19532	26	AACACTGAAAAAGTCTGTCCTGGTTGA	56.7	10273	19554	19583	29	GGTGTCTTAGGATTGGCTGTATCAACCTTA	60.25333333	28	35	14	49	22
3816	24000	24026	26	ACTGGTTTTATGGTTGTTGTGTAACTG	55.18148148	10546	24033	24062	29	TTGTAGAAAACATCCGTAATAGGACCTTTG	57.52	28	44	6	50	7
3816	24000	24026	26	ACTGGTTTTATGGTTGTTGTGTAACTG	55.18148148	10547	24034	24063	29	TGTAGAAAACATCCGTAATAGGACCTTTGT	57.52	28	44	6	50	8
3816	24000	24026	26	ACTGGTTTTATGGTTGTTGTGTAACTG	55.18148148	10549	24036	24065	29	TAGAAAACATCCGTAATAGGACCTTTGTAT	56.15333333	28	44	6	50	10
3941	26630	26656	26	TTGAATAGTAGTTGTCTGATTGTCCTC	55.18148148	10667	26678	26707	29	AGTTTGTTGACTATCATCATCTAACCAATC	56.15333333	28	19	31	50	22
2016	1072	1098	26	AGGAACGAGAAGAGGCTTGACTGCCGC	64.29259259	9110	1111	1140	29	CTGCGTAGAAGCCTTTTGGCAATGTTGTTC	61.62	28	9	42	51	13
2519	5053	5079	26	AAACAAAGACACCTTCACGAGGAAAGT	56.7	9500	5101	5130	29	TGGCAGGAGCAGTTGTGAAGTTCTTTTCTT	60.25333333	28	9	42	51	22
3476	19503	19529	26	GCTAACACTGAAAAAGTCTGTCCTGGT	58.21851852	10273	19554	19583	29	GGTGTCTTAGGATTGGCTGTATCAACCTTA	60.25333333	28	37	14	51	25
2011	1067	1093	26	TGATGAGGAACGAGAAGAGGCTTGACT	59.73703704	9117	1118	1147	29	GAAGCCTTTTGGCAATGTTGTTCCTTGAGG	61.62	28	15	38	53	25
2015	1071	1097	26	GAGGAACGAGAAGAGGCTTGACTGCCG	64.29259259	9109	1110	1139	29	TCTGCGTAGAAGCCTTTTGGCAATGTTGTT	60.25333333	28	14	39	53	13
2016	1072	1098	26	AGGAACGAGAAGAGGCTTGACTGCCGC	64.29259259	9111	1112	1141	29	TGCGTAGAAGCCTTTTGGCAATGTTGTTCC	61.62	28	9	44	53	14
3942	26631	26657	26	TGAATAGTAGTTGTCTGATTGTCCTCA	55.18148148	10668	26679	26708	29	GTTTGTTGACTATCATCATCTAACCAATCT	56.15333333	28	22	31	53	22
3943	26632	26658	26	GAATAGTAGTTGTCTGATTGTCCTCAC	56.7	10668	26679	26708	29	GTTTGTTGACTATCATCATCTAACCAATCT	56.15333333	28	22	31	53	21
2009	1065	1091	26	CGTGATGAGGAACGAGAAGAGGCTTGA	61.25555556	9110	1111	1140	29	CTGCGTAGAAGCCTTTTGGCAATGTTGTTC	61.62	28	12	42	54	20
2010	1066	1092	26	GTGATGAGGAACGAGAAGAGGCTTGAC	61.25555556	9110	1111	1140	29	CTGCGTAGAAGCCTTTTGGCAATGTTGTTC	61.62	28	12	42	54	19
3942	26631	26657	26	TGAATAGTAGTTGTCTGATTGTCCTCA	55.18148148	10666	26677	26706	29	CAGTTTGTTGACTATCATCATCTAACCAAT	56.15333333	28	22	32	54	20
3943	26632	26658	26	GAATAGTAGTTGTCTGATTGTCCTCAC	56.7	10665	26676	26705	29	ACAGTTTGTTGACTATCATCATCTAACCAA	56.15333333	28	22	32	54	18
2012	1068	1094	26	GATGAGGAACGAGAAGAGGCTTGACTG	61.25555556	9116	1117	1146	29	AGAAGCCTTTTGGCAATGTTGTTCCTTGAG	60.25333333	28	17	38	55	23
3481	19508	19534	26	CACTGAAAAAGTCTGTCCTGGTTGAAT	56.7	10269	19548	19577	29	TACTTAGGTGTCTTAGGATTGGCTGTATCA	58.88666667	28	33	22	55	14
3817	24001	24027	26	CTGGTTTTATGGTTGTTGTGTAACTGT	55.18148148	10545	24032	24061	29	TTTGTAGAAAACATCCGTAATAGGACCTTT	56.15333333	28	42	13	55	5
2010	1066	1092	26	GTGATGAGGAACGAGAAGAGGCTTGAC	61.25555556	9111	1112	1141	29	TGCGTAGAAGCCTTTTGGCAATGTTGTTCC	61.62	28	12	44	56	20
2013	1069	1095	26	ATGAGGAACGAGAAGAGGCTTGACTGC	61.25555556	9109	1110	1139	29	TCTGCGTAGAAGCCTTTTGGCAATGTTGTT	60.25333333	28	17	39	56	15
2015	1071	1097	26	GAGGAACGAGAAGAGGCTTGACTGCCG	64.29259259	9110	1111	1140	29	CTGCGTAGAAGCCTTTTGGCAATGTTGTTC	61.62	28	14	42	56	14
3477	19504	19530	26	CTAACACTGAAAAAGTCTGTCCTGGTT	56.7	10269	19548	19577	29	TACTTAGGTGTCTTAGGATTGGCTGTATCA	58.88666667	28	34	22	56	18
2009	1065	1091	26	CGTGATGAGGAACGAGAAGAGGCTTGA	61.25555556	9112	1113	1142	29	GCGTAGAAGCCTTTTGGCAATGTTGTTCCT	61.62	28	12	45	57	22
2031	1114	1140	26	CGTAGAAGCCTTTTGGCAATGTTGTTC	58.21851852	9119	1165	1194	29	CAGCATTGTTAGCAGGATTGCGGGTGCCAA	64.35333333	28	42	15	57	25
3478	19505	19531	26	TAACACTGAAAAAGTCTGTCCTGGTTG	56.7	10270	19549	19578	29	ACTTAGGTGTCTTAGGATTGGCTGTATCAA	58.88666667	28	35	22	57	18
3479	19506	19532	26	AACACTGAAAAAGTCTGTCCTGGTTGA	56.7	10270	19549	19578	29	ACTTAGGTGTCTTAGGATTGGCTGTATCAA	58.88666667	28	35	22	57	17
3479	19506	19532	26	AACACTGAAAAAGTCTGTCCTGGTTGA	56.7	10271	19550	19579	29	CTTAGGTGTCTTAGGATTGGCTGTATCAAC	60.25333333	28	35	22	57	18
3480	19507	19533	26	ACACTGAAAAAGTCTGTCCTGGTTGAA	56.7	10271	19550	19579	29	CTTAGGTGTCTTAGGATTGGCTGTATCAAC	60.25333333	28	35	22	57	17
3816	24000	24026	26	ACTGGTTTTATGGTTGTTGTGTAACTG	55.18148148	10545	24032	24061	29	TTTGTAGAAAACATCCGTAATAGGACCTTT	56.15333333	28	44	13	57	6
2030	1113	1139	26	GCGTAGAAGCCTTTTGGCAATGTTGTT	58.21851852	9118	1164	1193	29	GCAGCATTGTTAGCAGGATTGCGGGTGCCA	65.72	28	39	19	58	25
3817	24001	24027	26	CTGGTTTTATGGTTGTTGTGTAACTGT	55.18148148	10544	24031	24060	29	CTTTGTAGAAAACATCCGTAATAGGACCTT	57.52	28	42	16	58	4
2013	1069	1095	26	ATGAGGAACGAGAAGAGGCTTGACTGC	61.25555556	9110	1111	1140	29	CTGCGTAGAAGCCTTTTGGCAATGTTGTTC	61.62	28	17	42	59	16
2015	1071	1097	26	GAGGAACGAGAAGAGGCTTGACTGCCG	64.29259259	9112	1113	1142	29	GCGTAGAAGCCTTTTGGCAATGTTGTTCCT	61.62	28	14	45	59	16
2665	6623	6649	26	AGTAGTGTCAGCAATGTCTCTGCCAAA	58.21851852	9602	6662	6691	29	CAGAAACTTTTTGTTAGACTCAGTAAGAAC	56.15333333	28	23	36	59	13
2011	1067	1093	26	TGATGAGGAACGAGAAGAGGCTTGACT	59.73703704	9112	1113	1142	29	GCGTAGAAGCCTTTTGGCAATGTTGTTCCT	61.62	28	15	45	60	20
2940	10709	10735	26	TCCAAAATAGGCATACACCATCTGTGA	56.7	9842	10736	10765	29	ATTTGTCAGAATGTGTGGCATAAGAATAGA	56.15333333	28	18	42	60	1
3816	24000	24026	26	ACTGGTTTTATGGTTGTTGTGTAACTG	55.18148148	10544	24031	24060	29	CTTTGTAGAAAACATCCGTAATAGGACCTT	57.52	28	44	16	60	5
2012	1068	1094	26	GATGAGGAACGAGAAGAGGCTTGACTG	61.25555556	9111	1112	1141	29	TGCGTAGAAGCCTTTTGGCAATGTTGTTCC	61.62	28	17	44	61	18
2013	1069	1095	26	ATGAGGAACGAGAAGAGGCTTGACTGC	61.25555556	9111	1112	1141	29	TGCGTAGAAGCCTTTTGGCAATGTTGTTCC	61.62	28	17	44	61	17
2031	1114	1140	26	CGTAGAAGCCTTTTGGCAATGTTGTTC	58.21851852	9118	1164	1193	29	GCAGCATTGTTAGCAGGATTGCGGGTGCCA	65.72	28	42	19	61	24
2010	1066	1092	26	GTGATGAGGAACGAGAAGAGGCTTGAC	61.25555556	9113	1114	1143	29	CGTAGAAGCCTTTTGGCAATGTTGTTCCTT	60.25333333	28	12	50	62	22
2012	1068	1094	26	GATGAGGAACGAGAAGAGGCTTGACTG	61.25555556	9112	1113	1142	29	GCGTAGAAGCCTTTTGGCAATGTTGTTCCT	61.62	28	17	45	62	19
2013	1069	1095	26	ATGAGGAACGAGAAGAGGCTTGACTGC	61.25555556	9112	1113	1142	29	GCGTAGAAGCCTTTTGGCAATGTTGTTCCT	61.62	28	17	45	62	18
2343	3872	3898	26	GCTGGTAATAGTCTGAAGTGAAGTAAC	56.7	9352	3906	3935	29	TACAACACAGTCTTTTACTCCAGATTCCCA	58.88666667	28	28	34	62	8
2343	3872	3898	26	GCTGGTAATAGTCTGAAGTGAAGTAAC	56.7	9349	3903	3932	29	TAATACAACACAGTCTTTTACTCCAGATTC	56.15333333	28	28	35	63	5
2421	4270	4296	26	CAAACAAAGTGAACACCCTTGGAGAGT	58.21851852	9432	4305	4334	29	CCATCTCTTTTTGAGGGTTATGATTTTGGA	57.52	28	30	33	63	9
3746	22181	22207	26	CTGGTCAGTAGGATTTATTGGTCTTTT	55.18148148	10478	22222	22251	29	AGTCTCTCGCAACTTCATCACTAATAAATG	57.52	28	39	24	63	15
2420	4269	4295	26	GCAAACAAAGTGAACACCCTTGGAGAG	59.73703704	9433	4306	4335	29	CATCTCTTTTTGAGGGTTATGATTTTGGAA	56.15333333	28	31	34	65	11
3945	26634	26660	26	ATAGTAGTTGTCTGATTGTCCTCACTG	56.7	10672	26684	26713	29	TTGACTATCATCATCTAACCAATCTTCTTC	56.15333333	28	45	21	66	24
2012	1068	1094	26	GATGAGGAACGAGAAGAGGCTTGACTG	61.25555556	9113	1114	1143	29	CGTAGAAGCCTTTTGGCAATGTTGTTCCTT	60.25333333	28	17	50	67	20
2343	3872	3898	26	GCTGGTAATAGTCTGAAGTGAAGTAAC	56.7	9356	3910	3939	29	ACACAGTCTTTTACTCCAGATTCCCATTTT	57.52	28	28	39	67	12
2424	4273	4299	26	ACAAAGTGAACACCCTTGGAGAGTGCT	59.73703704	9427	4300	4329	29	AGTTGCCATCTCTTTTTGAGGGTTATGATT	57.52	28	22	45	67	1
3945	26634	26660	26	ATAGTAGTTGTCTGATTGTCCTCACTG	56.7	10671	26683	26712	29	GTTGACTATCATCATCTAACCAATCTTCTT	56.15333333	28	45	22	67	23
2344	3873	3899	26	CTGGTAATAGTCTGAAGTGAAGTAACT	55.18148148	9350	3904	3933	29	AATACAACACAGTCTTTTACTCCAGATTCC	57.52	28	32	36	68	5
2344	3873	3899	26	CTGGTAATAGTCTGAAGTGAAGTAACT	55.18148148	9353	3907	3936	29	ACAACACAGTCTTTTACTCCAGATTCCCAT	58.88666667	28	32	36	68	8
3945	26634	26660	26	ATAGTAGTTGTCTGATTGTCCTCACTG	56.7	10670	26682	26711	29	TGTTGACTATCATCATCTAACCAATCTTCT	56.15333333	28	45	24	69	22
3948	26637	26663	26	GTAGTTGTCTGATTGTCCTCACTGCCG	61.25555556	10673	26685	26714	29	TGACTATCATCATCTAACCAATCTTCTTCT	56.15333333	28	51	18	69	22
3949	26638	26664	26	TAGTTGTCTGATTGTCCTCACTGCCGT	59.73703704	10674	26686	26715	29	GACTATCATCATCTAACCAATCTTCTTCTT	56.15333333	28	49	20	69	22
2345	3874	3900	26	TGGTAATAGTCTGAAGTGAAGTAACTG	55.18148148	9349	3903	3932	29	TAATACAACACAGTCTTTTACTCCAGATTC	56.15333333	28	35	35	70	3
2345	3874	3900	26	TGGTAATAGTCTGAAGTGAAGTAACTG	55.18148148	9354	3908	3937	29	CAACACAGTCTTTTACTCCAGATTCCCATT	58.88666667	28	35	35	70	8
3817	24001	24027	26	CTGGTTTTATGGTTGTTGTGTAACTGT	55.18148148	10543	24030	24059	29	TCTTTGTAGAAAACATCCGTAATAGGACCT	57.52	28	42	28	70	3
3944	26633	26659	26	AATAGTAGTTGTCTGATTGTCCTCACT	55.18148148	10667	26678	26707	29	AGTTTGTTGACTATCATCATCTAACCAATC	56.15333333	28	39	31	70	19
3944	26633	26659	26	AATAGTAGTTGTCTGATTGTCCTCACT	55.18148148	10668	26679	26708	29	GTTTGTTGACTATCATCATCTAACCAATCT	56.15333333	28	39	31	70	20
2345	3874	3900	26	TGGTAATAGTCTGAAGTGAAGTAACTG	55.18148148	9350	3904	3933	29	AATACAACACAGTCTTTTACTCCAGATTCC	57.52	28	35	36	71	4
2346	3875	3901	26	GGTAATAGTCTGAAGTGAAGTAACTGT	55.18148148	9350	3904	3933	29	AATACAACACAGTCTTTTACTCCAGATTCC	57.52	28	35	36	71	3
2347	3876	3902	26	GTAATAGTCTGAAGTGAAGTAACTGTG	55.18148148	9349	3903	3932	29	TAATACAACACAGTCTTTTACTCCAGATTC	56.15333333	28	36	35	71	1
3944	26633	26659	26	AATAGTAGTTGTCTGATTGTCCTCACT	55.18148148	10665	26676	26705	29	ACAGTTTGTTGACTATCATCATCTAACCAA	56.15333333	28	39	32	71	17
3944	26633	26659	26	AATAGTAGTTGTCTGATTGTCCTCACT	55.18148148	10666	26677	26706	29	CAGTTTGTTGACTATCATCATCTAACCAAT	56.15333333	28	39	32	71	18
2420	4269	4295	26	GCAAACAAAGTGAACACCCTTGGAGAG	59.73703704	9431	4304	4333	29	GCCATCTCTTTTTGAGGGTTATGATTTTGG	58.88666667	28	31	41	72	9
3816	24000	24026	26	ACTGGTTTTATGGTTGTTGTGTAACTG	55.18148148	10543	24030	24059	29	TCTTTGTAGAAAACATCCGTAATAGGACCT	57.52	28	44	28	72	4
3947	26636	26662	26	AGTAGTTGTCTGATTGTCCTCACTGCC	59.73703704	10672	26684	26713	29	TTGACTATCATCATCTAACCAATCTTCTTC	56.15333333	28	51	21	72	22
3947	26636	26662	26	AGTAGTTGTCTGATTGTCCTCACTGCC	59.73703704	10671	26683	26712	29	GTTGACTATCATCATCTAACCAATCTTCTT	56.15333333	28	51	22	73	21
2345	3874	3900	26	TGGTAATAGTCTGAAGTGAAGTAACTG	55.18148148	9356	3910	3939	29	ACACAGTCTTTTACTCCAGATTCCCATTTT	57.52	28	35	39	74	10
2421	4270	4296	26	CAAACAAAGTGAACACCCTTGGAGAGT	58.21851852	9430	4303	4332	29	TGCCATCTCTTTTTGAGGGTTATGATTTTG	57.52	28	30	44	74	7
3945	26634	26660	26	ATAGTAGTTGTCTGATTGTCCTCACTG	56.7	10669	26681	26710	29	TTGTTGACTATCATCATCTAACCAATCTTC	56.15333333	28	45	29	74	21
2343	3872	3898	26	GCTGGTAATAGTCTGAAGTGAAGTAAC	56.7	9358	3912	3941	29	ACAGTCTTTTACTCCAGATTCCCATTTTTC	57.52	28	28	47	75	14
2421	4270	4296	26	CAAACAAAGTGAACACCCTTGGAGAGT	58.21851852	9429	4302	4331	29	TTGCCATCTCTTTTTGAGGGTTATGATTTT	56.15333333	28	30	46	76	6
3945	26634	26660	26	ATAGTAGTTGTCTGATTGTCCTCACTG	56.7	10667	26678	26707	29	AGTTTGTTGACTATCATCATCTAACCAATC	56.15333333	28	45	31	76	18
3945	26634	26660	26	ATAGTAGTTGTCTGATTGTCCTCACTG	56.7	10668	26679	26708	29	GTTTGTTGACTATCATCATCTAACCAATCT	56.15333333	28	45	31	76	19
3946	26635	26661	26	TAGTAGTTGTCTGATTGTCCTCACTGC	58.21851852	10671	26683	26712	29	GTTGACTATCATCATCTAACCAATCTTCTT	56.15333333	28	54	22	76	22
2420	4269	4295	26	GCAAACAAAGTGAACACCCTTGGAGAG	59.73703704	9429	4302	4331	29	TTGCCATCTCTTTTTGAGGGTTATGATTTT	56.15333333	28	31	46	77	7
2938	10707	10733	26	ATTCCAAAATAGGCATACACCATCTGT	55.18148148	9844	10738	10767	29	TTGTCAGAATGTGTGGCATAAGAATAGAAT	56.15333333	28	22	55	77	5
2938	10707	10733	26	ATTCCAAAATAGGCATACACCATCTGT	55.18148148	9845	10739	10768	29	TGTCAGAATGTGTGGCATAAGAATAGAATA	56.15333333	28	22	55	77	6
3945	26634	26660	26	ATAGTAGTTGTCTGATTGTCCTCACTG	56.7	10666	26677	26706	29	CAGTTTGTTGACTATCATCATCTAACCAAT	56.15333333	28	45	32	77	17
1981	960	986	26	AGCAGCAGCAAAGCAAGAGCAGCATCA	61.25555556	9091	1010	1039	29	AGGAGAAGTTCCCCTACTGCTGCCTGGAGT	65.72	28	54	28	82	24
2378	4082	4108	26	TGGCATCATAAAGTAATGGGTTTTTGG	55.18148148	9396	4118	4147	29	TCCAGCAAAGCCAAAGCCTCATTATTATTC	58.88666667	28	20	63	83	10
2875	9938	9964	26	AAATCGTTTCAGTTGGTTTCTTGGCTA	55.18148148	9797	9967	9996	29	TCAGTCATAGAACAAACACCAATAGTAGAT	56.15333333	28	45	38	83	3
2938	10707	10733	26	ATTCCAAAATAGGCATACACCATCTGT	55.18148148	9846	10740	10769	29	GTCAGAATGTGTGGCATAAGAATAGAATAA	56.15333333	28	22	61	83	7
3947	26636	26662	26	AGTAGTTGTCTGATTGTCCTCACTGCC	59.73703704	10666	26677	26706	29	CAGTTTGTTGACTATCATCATCTAACCAAT	56.15333333	28	51	32	83	15
2379	4083	4109	26	GGCATCATAAAGTAATGGGTTTTTGGA	55.18148148	9396	4118	4147	29	TCCAGCAAAGCCAAAGCCTCATTATTATTC	58.88666667	28	21	63	84	9
2378	4082	4108	26	TGGCATCATAAAGTAATGGGTTTTTGG	55.18148148	9397	4119	4148	29	CCAGCAAAGCCAAAGCCTCATTATTATTCT	58.88666667	28	20	65	85	11
3946	26635	26661	26	TAGTAGTTGTCTGATTGTCCTCACTGC	58.21851852	10667	26678	26707	29	AGTTTGTTGACTATCATCATCTAACCAATC	56.15333333	28	54	31	85	17
1982	961	987	26	GCAGCAGCAAAGCAAGAGCAGCATCAC	62.77407407	9092	1011	1040	29	GGAGAAGTTCCCCTACTGCTGCCTGGAGTT	65.72	28	43	43	86	24
2379	4083	4109	26	GGCATCATAAAGTAATGGGTTTTTGGA	55.18148148	9397	4119	4148	29	CCAGCAAAGCCAAAGCCTCATTATTATTCT	58.88666667	28	21	65	86	10
3946	26635	26661	26	TAGTAGTTGTCTGATTGTCCTCACTGC	58.21851852	10665	26676	26705	29	ACAGTTTGTTGACTATCATCATCTAACCAA	56.15333333	28	54	32	86	15
1980	959	985	26	AAGCAGCAGCAAAGCAAGAGCAGCATC	61.25555556	9091	1010	1039	29	AGGAGAAGTTCCCCTACTGCTGCCTGGAGT	65.72	28	60	28	88	25
2346	3875	3901	26	GGTAATAGTCTGAAGTGAAGTAACTGT	55.18148148	9359	3913	3942	29	CAGTCTTTTACTCCAGATTCCCATTTTTCA	57.52	28	35	53	88	12
2378	4082	4108	26	TGGCATCATAAAGTAATGGGTTTTTGG	55.18148148	9395	4117	4146	29	TTCCAGCAAAGCCAAAGCCTCATTATTATT	57.52	28	20	69	89	9
2343	3872	3898	26	GCTGGTAATAGTCTGAAGTGAAGTAAC	56.7	9360	3914	3943	29	AGTCTTTTACTCCAGATTCCCATTTTTCAG	57.52	28	28	68	96	16
1981	960	986	26	AGCAGCAGCAAAGCAAGAGCAGCATCA	61.25555556	9092	1011	1040	29	GGAGAAGTTCCCCTACTGCTGCCTGGAGTT	65.72	28	54	43	97	25
2378	4082	4108	26	TGGCATCATAAAGTAATGGGTTTTTGG	55.18148148	9398	4120	4149	29	CAGCAAAGCCAAAGCCTCATTATTATTCTT	57.52	28	20	78	98	12
2380	4087	4113	26	TCATAAAGTAATGGGTTTTTGGAACGG	55.18148148	9396	4118	4147	29	TCCAGCAAAGCCAAAGCCTCATTATTATTC	58.88666667	28	39	63	102	5
2706	7237	7263	26	ATAGGACAGAATAATCAGCAACACAGT	55.18148148	9629	7265	7294	29	GCTGATTCTCTTCCTGTTCCAAGCATAAAC	60.25333333	28	30	72	102	2
2345	3874	3900	26	TGGTAATAGTCTGAAGTGAAGTAACTG	55.18148148	9360	3914	3943	29	AGTCTTTTACTCCAGATTCCCATTTTTCAG	57.52	28	35	68	103	14
2378	4082	4108	26	TGGCATCATAAAGTAATGGGTTTTTGG	55.18148148	9401	4123	4152	29	CAAAGCCAAAGCCTCATTATTATTCTTACA	56.15333333	28	20	86	106	15
2865	9899	9925	26	CATCAACTCTACCATCAAAAAAGACAG	55.18148148	9782	9934	9963	29	GCACAAATCGTTTCAGTTGGTTTCTTGGCT	60.25333333	28	62	44	106	9
2381	4088	4114	26	CATAAAGTAATGGGTTTTTGGAACGGC	56.7	9393	4115	4144	29	ATTTCCAGCAAAGCCAAAGCCTCATTATTA	57.52	28	37	77	114	1
2380	4087	4113	26	TCATAAAGTAATGGGTTTTTGGAACGG	55.18148148	9393	4115	4144	29	ATTTCCAGCAAAGCCAAAGCCTCATTATTA	57.52	28	39	77	116	2
2378	4082	4108	26	TGGCATCATAAAGTAATGGGTTTTTGG	55.18148148	9402	4126	4155	29	AGCCAAAGCCTCATTATTATTCTTACAAAG	56.15333333	28	20	97	117	18
2383	4090	4116	26	TAAAGTAATGGGTTTTTGGAACGGCAT	55.18148148	9401	4123	4152	29	CAAAGCCAAAGCCTCATTATTATTCTTACA	56.15333333	28	31	86	117	7
2382	4089	4115	26	ATAAAGTAATGGGTTTTTGGAACGGCA	55.18148148	9401	4123	4152	29	CAAAGCCAAAGCCTCATTATTATTCTTACA	56.15333333	28	32	86	118	8
2378	4082	4108	26	TGGCATCATAAAGTAATGGGTTTTTGG	55.18148148	9403	4127	4156	29	GCCAAAGCCTCATTATTATTCTTACAAAGT	56.15333333	28	20	99	119	19
2380	4087	4113	26	TCATAAAGTAATGGGTTTTTGGAACGG	55.18148148	9399	4121	4150	29	AGCAAAGCCAAAGCCTCATTATTATTCTTA	56.15333333	28	39	80	119	8
2866	9901	9927	26	TCAACTCTACCATCAAAAAAGACAGTG	55.18148148	9789	9941	9970	29	TCGTTTCAGTTGGTTTCTTGGCTATGTCAG	60.25333333	28	54	65	119	14
3991	26812	26838	26	GCTCAAACTCTTCTTCTTCACAATCAC	56.7	10723	26852	26881	29	CTCATCTGGAGGGTAGAAAGAACAATACAT	58.88666667	28	56	65	121	14
3996	26817	26843	26	AACTCTTCTTCTTCACAATCACCTTCT	55.18148148	10723	26852	26881	29	CTCATCTGGAGGGTAGAAAGAACAATACAT	58.88666667	28	56	65	121	9
3992	26813	26839	26	CTCAAACTCTTCTTCTTCACAATCACC	56.7	10724	26853	26882	29	TCATCTGGAGGGTAGAAAGAACAATACATA	57.52	28	55	67	122	14
2381	4088	4114	26	CATAAAGTAATGGGTTTTTGGAACGGC	56.7	9401	4123	4152	29	CAAAGCCAAAGCCTCATTATTATTCTTACA	56.15333333	28	37	86	123	9
3996	26817	26843	26	AACTCTTCTTCTTCACAATCACCTTCT	55.18148148	10724	26853	26882	29	TCATCTGGAGGGTAGAAAGAACAATACATA	57.52	28	56	67	123	10
2380	4087	4113	26	TCATAAAGTAATGGGTTTTTGGAACGG	55.18148148	9392	4114	4143	29	CATTTCCAGCAAAGCCAAAGCCTCATTATT	58.88666667	28	39	86	125	1
2380	4087	4113	26	TCATAAAGTAATGGGTTTTTGGAACGG	55.18148148	9400	4122	4151	29	GCAAAGCCAAAGCCTCATTATTATTCTTAC	57.52	28	39	86	125	9
2380	4087	4113	26	TCATAAAGTAATGGGTTTTTGGAACGG	55.18148148	9401	4123	4152	29	CAAAGCCAAAGCCTCATTATTATTCTTACA	56.15333333	28	39	86	125	10
3995	26816	26842	26	AAACTCTTCTTCTTCACAATCACCTTC	55.18148148	10724	26853	26882	29	TCATCTGGAGGGTAGAAAGAACAATACATA	57.52	28	59	67	126	11
2865	9899	9925	26	CATCAACTCTACCATCAAAAAAGACAG	55.18148148	9789	9941	9970	29	TCGTTTCAGTTGGTTTCTTGGCTATGTCAG	60.25333333	28	62	65	127	16
2383	4090	4116	26	TAAAGTAATGGGTTTTTGGAACGGCAT	55.18148148	9402	4126	4155	29	AGCCAAAGCCTCATTATTATTCTTACAAAG	56.15333333	28	31	97	128	10
2382	4089	4115	26	ATAAAGTAATGGGTTTTTGGAACGGCA	55.18148148	9402	4126	4155	29	AGCCAAAGCCTCATTATTATTCTTACAAAG	56.15333333	28	32	97	129	11
3994	26815	26841	26	CAAACTCTTCTTCTTCACAATCACCTT	55.18148148	10723	26852	26881	29	CTCATCTGGAGGGTAGAAAGAACAATACAT	58.88666667	28	64	65	129	11
2536	5171	5197	26	AGGTGCTGACTGAGGGAAGGACATAAG	61.25555556	9521	5200	5229	29	GATAGCCCTTTCCACAAAAATCAACTCTTT	57.52	28	36	99	135	3
2380	4087	4113	26	TCATAAAGTAATGGGTTTTTGGAACGG	55.18148148	9402	4126	4155	29	AGCCAAAGCCTCATTATTATTCTTACAAAG	56.15333333	28	39	97	136	13
2381	4088	4114	26	CATAAAGTAATGGGTTTTTGGAACGGC	56.7	9403	4127	4156	29	GCCAAAGCCTCATTATTATTCTTACAAAGT	56.15333333	28	37	99	136	13
2380	4087	4113	26	TCATAAAGTAATGGGTTTTTGGAACGG	55.18148148	9403	4127	4156	29	GCCAAAGCCTCATTATTATTCTTACAAAGT	56.15333333	28	39	99	138	14
2911	10232	10258	26	GTCCATCAAAGTGTCCCTTATTTACAA	55.18148148	9817	10264	10293	29	AAAGCCACATTTTCTAAACTCTGAAGTCTT	56.15333333	28	19	121	140	6
2398	4122	4148	26	GCAAAGCCAAAGCCTCATTATTATTCT	55.18148148	9406	4173	4202	29	GTAGACTAAAGCATAAAGATAGAGAAAAGG	56.15333333	28	50	142	192	25
2808	8781	8807	26	CCCACAAATGTAAGTGAAAAAACCCTC	56.7	9728	8822	8851	29	CTTTTGTAACATTTTTAGTCTTAGGGTCGT	56.15333333	28	100	98	198	15
2235	2771	2797	26	TAGTTGCCAATCCTGTAGCGACTGTAT	58.21851852	11258	2804	2834	30	AAACCTGAGTCACCTGCTACACGCTGCGAAG	65.69354839	28	3	10	13	7
2236	2772	2798	26	AGTTGCCAATCCTGTAGCGACTGTATG	59.73703704	11258	2804	2834	30	AAACCTGAGTCACCTGCTACACGCTGCGAAG	65.69354839	28	3	10	13	6
2237	2773	2799	26	GTTGCCAATCCTGTAGCGACTGTATGC	61.25555556	11259	2805	2835	30	AACCTGAGTCACCTGCTACACGCTGCGAAGC	67.01612903	28	3	10	13	6
2235	2771	2797	26	TAGTTGCCAATCCTGTAGCGACTGTAT	58.21851852	11257	2803	2833	30	AAAACCTGAGTCACCTGCTACACGCTGCGAA	64.37096774	28	3	12	15	6
2236	2772	2798	26	AGTTGCCAATCCTGTAGCGACTGTATG	59.73703704	11257	2803	2833	30	AAAACCTGAGTCACCTGCTACACGCTGCGAA	64.37096774	28	3	12	15	5
3886	25330	25356	26	TGTTGATAAGTGACGCTACAGTTGTTT	55.18148148	12563	25379	25409	30	AGCACCATAATCAACCACACCCTCTTGTATT	60.40322581	28	0	16	16	23
3887	25331	25357	26	GTTGATAAGTGACGCTACAGTTGTTTT	55.18148148	12563	25379	25409	30	AGCACCATAATCAACCACACCCTCTTGTATT	60.40322581	28	0	16	16	22
3883	25327	25353	26	GTGTGTTGATAAGTGACGCTACAGTTG	58.21851852	12562	25378	25408	30	TAGCACCATAATCAACCACACCCTCTTGTAT	60.40322581	28	0	17	17	25
3885	25329	25355	26	GTGTTGATAAGTGACGCTACAGTTGTT	56.7	12562	25378	25408	30	TAGCACCATAATCAACCACACCCTCTTGTAT	60.40322581	28	0	17	17	23
3886	25330	25356	26	TGTTGATAAGTGACGCTACAGTTGTTT	55.18148148	12562	25378	25408	30	TAGCACCATAATCAACCACACCCTCTTGTAT	60.40322581	28	0	17	17	22
2235	2771	2797	26	TAGTTGCCAATCCTGTAGCGACTGTAT	58.21851852	11256	2802	2832	30	CAAAACCTGAGTCACCTGCTACACGCTGCGA	65.69354839	28	3	16	19	5
3888	25333	25359	26	TGATAAGTGACGCTACAGTTGTTTTAC	55.18148148	12562	25378	25408	30	TAGCACCATAATCAACCACACCCTCTTGTAT	60.40322581	28	3	17	20	19
3888	25333	25359	26	TGATAAGTGACGCTACAGTTGTTTTAC	55.18148148	12564	25380	25410	30	GCACCATAATCAACCACACCCTCTTGTATTT	60.40322581	28	3	18	21	21
3889	25334	25360	26	GATAAGTGACGCTACAGTTGTTTTACT	55.18148148	12563	25379	25409	30	AGCACCATAATCAACCACACCCTCTTGTATT	60.40322581	28	9	16	25	19
3889	25334	25360	26	GATAAGTGACGCTACAGTTGTTTTACT	55.18148148	12562	25378	25408	30	TAGCACCATAATCAACCACACCCTCTTGTAT	60.40322581	28	9	17	26	18
4216	28423	28449	26	AGGCAATAGTGCGACCACCCTTACGAA	61.25555556	12842	28459	28489	30	TCAAGCCAGATTCATTATGGTATTCGGCAAG	60.40322581	28	2	25	27	10
4187	28313	28339	26	ACCTTCTCCAACAACACCTGTATGGTT	58.21851852	12814	28364	28394	30	TGGAACCCAATAGGCACACTTGTTATGGCAA	61.72580645	28	17	12	29	25
3916	25712	25738	26	AGTGCCACCAGCCTTTTTAGTAGGTAT	58.21851852	12585	25751	25781	30	TAAAACACCCTCTTGAACAACATCACCCACT	60.40322581	28	19	13	32	13
2091	1480	1506	26	ACGCAGTATTATTGGGTAAACCTTGGG	58.21851852	11153	1527	1557	30	GCCCCACTGCGTTCTCCATTCTGGTTACTGC	67.01612903	28	9	28	37	21
2092	1481	1507	26	CGCAGTATTATTGGGTAAACCTTGGGG	59.73703704	11152	1526	1556	30	CGCCCCACTGCGTTCTCCATTCTGGTTACTG	67.01612903	28	9	28	37	19
2093	1482	1508	26	GCAGTATTATTGGGTAAACCTTGGGGC	59.73703704	11152	1526	1556	30	CGCCCCACTGCGTTCTCCATTCTGGTTACTG	67.01612903	28	9	28	37	18
2093	1482	1508	26	GCAGTATTATTGGGTAAACCTTGGGGC	59.73703704	11153	1527	1557	30	GCCCCACTGCGTTCTCCATTCTGGTTACTGC	67.01612903	28	9	28	37	19
3550	19874	19900	26	GGTTTGTGGTGGTTGGTAAAGAACATC	58.21851852	12270	19921	19951	30	CATTGAGAGCCTTTGCGAGATGACAACAAGC	63.0483871	28	33	5	38	21
3549	19873	19899	26	AGGTTTGTGGTGGTTGGTAAAGAACAT	56.7	12270	19921	19951	30	CATTGAGAGCCTTTGCGAGATGACAACAAGC	63.0483871	28	34	5	39	22
3550	19874	19900	26	GGTTTGTGGTGGTTGGTAAAGAACATC	58.21851852	12271	19922	19952	30	ATTGAGAGCCTTTGCGAGATGACAACAAGCA	61.72580645	28	33	6	39	22
4206	28392	28418	26	CAACCAACATAAGAGAACACACAGCCT	58.21851852	12829	28424	28454	30	GGCAATAGTGCGACCACCCTTACGAAGAATG	64.37096774	28	36	3	39	6
3551	19875	19901	26	GTTTGTGGTGGTTGGTAAAGAACATCA	56.7	12271	19922	19952	30	ATTGAGAGCCTTTGCGAGATGACAACAAGCA	61.72580645	28	35	6	41	21
4121	27754	27780	26	CAAGGACGGGTTTGAGTTTTTCATAAA	55.18148148	12767	27805	27835	30	ACTGCGAAGTCAACTGAACAACACCACCTGT	63.0483871	28	33	10	43	25
4021	26898	26924	26	AACTCACCAGACTCATCAAATAAGTAG	55.18148148	12697	26941	26971	30	ACTCATCTAAATCAATGCCCAGTGGTGTAAG	60.40322581	28	25	19	44	17
3384	18083	18109	26	ACAAGGTTTGCCACCAACACCCAACAA	59.73703704	12093	18130	18160	30	CATCTATGCTATTCTTGGGTGGGAGTAGTCC	63.0483871	28	27	21	48	21
3385	18084	18110	26	CAAGGTTTGCCACCAACACCCAACAAT	59.73703704	12093	18130	18160	30	CATCTATGCTATTCTTGGGTGGGAGTAGTCC	63.0483871	28	27	21	48	20
3817	24001	24027	26	CTGGTTTTATGGTTGTTGTGTAACTGT	55.18148148	12504	24033	24063	30	TTGTAGAAAACATCCGTAATAGGACCTTTGT	57.75806452	28	42	6	48	6
3817	24001	24027	26	CTGGTTTTATGGTTGTTGTGTAACTGT	55.18148148	12505	24034	24064	30	TGTAGAAAACATCCGTAATAGGACCTTTGTA	57.75806452	28	42	6	48	7
3817	24001	24027	26	CTGGTTTTATGGTTGTTGTGTAACTGT	55.18148148	12506	24035	24065	30	GTAGAAAACATCCGTAATAGGACCTTTGTAT	57.75806452	28	42	6	48	8
2753	7981	8007	26	TAACAATAAGTAGGGACTGGGTCTTCG	58.21851852	11631	8026	8056	30	AAATCCAGCCTCTTATTATGTTAGACTTCTC	57.75806452	28	22	28	50	19
3816	24000	24026	26	ACTGGTTTTATGGTTGTTGTGTAACTG	55.18148148	12504	24033	24063	30	TTGTAGAAAACATCCGTAATAGGACCTTTGT	57.75806452	28	44	6	50	7
3816	24000	24026	26	ACTGGTTTTATGGTTGTTGTGTAACTG	55.18148148	12505	24034	24064	30	TGTAGAAAACATCCGTAATAGGACCTTTGTA	57.75806452	28	44	6	50	8
2016	1072	1098	26	AGGAACGAGAAGAGGCTTGACTGCCGC	64.29259259	11120	1110	1140	30	TCTGCGTAGAAGCCTTTTGGCAATGTTGTTC	61.72580645	28	9	42	51	12
3030	12787	12813	26	CCAATAGCAAAATGACTCTTACCAGTA	55.18148148	11869	12816	12846	30	AGGTGGTCCCTGGAGTGTAGAATACTTTTGC	63.0483871	28	24	27	51	3
3940	26628	26654	26	GTTTGAATAGTAGTTGTCTGATTGTCC	55.18148148	12624	26676	26706	30	ACAGTTTGTTGACTATCATCATCTAACCAAT	56.43548387	28	18	33	51	22
3941	26630	26656	26	TTGAATAGTAGTTGTCTGATTGTCCTC	55.18148148	12625	26677	26707	30	CAGTTTGTTGACTATCATCATCTAACCAATC	57.75806452	28	19	32	51	21
3941	26630	26656	26	TTGAATAGTAGTTGTCTGATTGTCCTC	55.18148148	12626	26678	26708	30	AGTTTGTTGACTATCATCATCTAACCAATCT	56.43548387	28	19	32	51	22
3941	26630	26656	26	TTGAATAGTAGTTGTCTGATTGTCCTC	55.18148148	12627	26679	26709	30	GTTTGTTGACTATCATCATCTAACCAATCTT	56.43548387	28	19	32	51	23
2753	7981	8007	26	TAACAATAAGTAGGGACTGGGTCTTCG	58.21851852	11633	8028	8058	30	ATCCAGCCTCTTATTATGTTAGACTTCTCAG	59.08064516	28	22	30	52	21
3941	26630	26656	26	TTGAATAGTAGTTGTCTGATTGTCCTC	55.18148148	12624	26676	26706	30	ACAGTTTGTTGACTATCATCATCTAACCAAT	56.43548387	28	19	33	52	20
2016	1072	1098	26	AGGAACGAGAAGAGGCTTGACTGCCGC	64.29259259	11121	1111	1141	30	CTGCGTAGAAGCCTTTTGGCAATGTTGTTCC	63.0483871	28	9	44	53	13
2009	1065	1091	26	CGTGATGAGGAACGAGAAGAGGCTTGA	61.25555556	11120	1110	1140	30	TCTGCGTAGAAGCCTTTTGGCAATGTTGTTC	61.72580645	28	12	42	54	19
2014	1070	1096	26	TGAGGAACGAGAAGAGGCTTGACTGCC	62.77407407	11127	1117	1147	30	AGAAGCCTTTTGGCAATGTTGTTCCTTGAGG	61.72580645	28	15	39	54	21
2016	1072	1098	26	AGGAACGAGAAGAGGCTTGACTGCCGC	64.29259259	11122	1112	1142	30	TGCGTAGAAGCCTTTTGGCAATGTTGTTCCT	61.72580645	28	9	45	54	14
2518	5052	5078	26	GAAACAAAGACACCTTCACGAGGAAAG	58.21851852	11489	5100	5130	30	ATGGCAGGAGCAGTTGTGAAGTTCTTTTCTT	60.40322581	28	10	45	55	22
3481	19508	19534	26	CACTGAAAAAGTCTGTCCTGGTTGAAT	56.7	12224	19548	19578	30	TACTTAGGTGTCTTAGGATTGGCTGTATCAA	59.08064516	28	33	22	55	14
3817	24001	24027	26	CTGGTTTTATGGTTGTTGTGTAACTGT	55.18148148	12503	24032	24062	30	TTTGTAGAAAACATCCGTAATAGGACCTTTG	57.75806452	28	42	13	55	5
2009	1065	1091	26	CGTGATGAGGAACGAGAAGAGGCTTGA	61.25555556	11121	1111	1141	30	CTGCGTAGAAGCCTTTTGGCAATGTTGTTCC	63.0483871	28	12	44	56	20
2010	1066	1092	26	GTGATGAGGAACGAGAAGAGGCTTGAC	61.25555556	11121	1111	1141	30	CTGCGTAGAAGCCTTTTGGCAATGTTGTTCC	63.0483871	28	12	44	56	19
2012	1068	1094	26	GATGAGGAACGAGAAGAGGCTTGACTG	61.25555556	11127	1117	1147	30	AGAAGCCTTTTGGCAATGTTGTTCCTTGAGG	61.72580645	28	17	39	56	23
2015	1071	1097	26	GAGGAACGAGAAGAGGCTTGACTGCCG	64.29259259	11120	1110	1140	30	TCTGCGTAGAAGCCTTTTGGCAATGTTGTTC	61.72580645	28	14	42	56	13
3477	19504	19530	26	CTAACACTGAAAAAGTCTGTCCTGGTT	56.7	12224	19548	19578	30	TACTTAGGTGTCTTAGGATTGGCTGTATCAA	59.08064516	28	34	22	56	18
2010	1066	1092	26	GTGATGAGGAACGAGAAGAGGCTTGAC	61.25555556	11122	1112	1142	30	TGCGTAGAAGCCTTTTGGCAATGTTGTTCCT	61.72580645	28	12	45	57	20
2011	1067	1093	26	TGATGAGGAACGAGAAGAGGCTTGACT	59.73703704	11120	1110	1140	30	TCTGCGTAGAAGCCTTTTGGCAATGTTGTTC	61.72580645	28	15	42	57	17
3479	19506	19532	26	AACACTGAAAAAGTCTGTCCTGGTTGA	56.7	12226	19550	19580	30	CTTAGGTGTCTTAGGATTGGCTGTATCAACC	61.72580645	28	35	22	57	18
3480	19507	19533	26	ACACTGAAAAAGTCTGTCCTGGTTGAA	56.7	12226	19550	19580	30	CTTAGGTGTCTTAGGATTGGCTGTATCAACC	61.72580645	28	35	22	57	17
3816	24000	24026	26	ACTGGTTTTATGGTTGTTGTGTAACTG	55.18148148	12503	24032	24062	30	TTTGTAGAAAACATCCGTAATAGGACCTTTG	57.75806452	28	44	13	57	6
2015	1071	1097	26	GAGGAACGAGAAGAGGCTTGACTGCCG	64.29259259	11121	1111	1141	30	CTGCGTAGAAGCCTTTTGGCAATGTTGTTCC	63.0483871	28	14	44	58	14
2030	1113	1139	26	GCGTAGAAGCCTTTTGGCAATGTTGTT	58.21851852	11128	1164	1194	30	GCAGCATTGTTAGCAGGATTGCGGGTGCCAA	65.69354839	28	39	19	58	25
3029	12786	12812	26	GCCAATAGCAAAATGACTCTTACCAGT	56.7	11869	12816	12846	30	AGGTGGTCCCTGGAGTGTAGAATACTTTTGC	63.0483871	28	31	27	58	4
3478	19505	19531	26	TAACACTGAAAAAGTCTGTCCTGGTTG	56.7	12225	19549	19579	30	ACTTAGGTGTCTTAGGATTGGCTGTATCAAC	60.40322581	28	35	23	58	18
3479	19506	19532	26	AACACTGAAAAAGTCTGTCCTGGTTGA	56.7	12225	19549	19579	30	ACTTAGGTGTCTTAGGATTGGCTGTATCAAC	60.40322581	28	35	23	58	17
2012	1068	1094	26	GATGAGGAACGAGAAGAGGCTTGACTG	61.25555556	11120	1110	1140	30	TCTGCGTAGAAGCCTTTTGGCAATGTTGTTC	61.72580645	28	17	42	59	16
2013	1069	1095	26	ATGAGGAACGAGAAGAGGCTTGACTGC	61.25555556	11120	1110	1140	30	TCTGCGTAGAAGCCTTTTGGCAATGTTGTTC	61.72580645	28	17	42	59	15
3817	24001	24027	26	CTGGTTTTATGGTTGTTGTGTAACTGT	55.18148148	12502	24031	24061	30	CTTTGTAGAAAACATCCGTAATAGGACCTTT	57.75806452	28	42	17	59	4
2519	5053	5079	26	AAACAAAGACACCTTCACGAGGAAAGT	56.7	11490	5101	5131	30	TGGCAGGAGCAGTTGTGAAGTTCTTTTCTTG	61.72580645	28	9	51	60	22
2013	1069	1095	26	ATGAGGAACGAGAAGAGGCTTGACTGC	61.25555556	11121	1111	1141	30	CTGCGTAGAAGCCTTTTGGCAATGTTGTTCC	63.0483871	28	17	44	61	16
2031	1114	1140	26	CGTAGAAGCCTTTTGGCAATGTTGTTC	58.21851852	11128	1164	1194	30	GCAGCATTGTTAGCAGGATTGCGGGTGCCAA	65.69354839	28	42	19	61	24
3816	24000	24026	26	ACTGGTTTTATGGTTGTTGTGTAACTG	55.18148148	12502	24031	24061	30	CTTTGTAGAAAACATCCGTAATAGGACCTTT	57.75806452	28	44	17	61	5
2009	1065	1091	26	CGTGATGAGGAACGAGAAGAGGCTTGA	61.25555556	11123	1113	1143	30	GCGTAGAAGCCTTTTGGCAATGTTGTTCCTT	61.72580645	28	12	50	62	22
2010	1066	1092	26	GTGATGAGGAACGAGAAGAGGCTTGAC	61.25555556	11124	1114	1144	30	CGTAGAAGCCTTTTGGCAATGTTGTTCCTTG	61.72580645	28	12	50	62	22
2012	1068	1094	26	GATGAGGAACGAGAAGAGGCTTGACTG	61.25555556	11122	1112	1142	30	TGCGTAGAAGCCTTTTGGCAATGTTGTTCCT	61.72580645	28	17	45	62	18
2013	1069	1095	26	ATGAGGAACGAGAAGAGGCTTGACTGC	61.25555556	11122	1112	1142	30	TGCGTAGAAGCCTTTTGGCAATGTTGTTCCT	61.72580645	28	17	45	62	17
2015	1071	1097	26	GAGGAACGAGAAGAGGCTTGACTGCCG	64.29259259	11123	1113	1143	30	GCGTAGAAGCCTTTTGGCAATGTTGTTCCTT	61.72580645	28	14	50	64	16
2343	3872	3898	26	GCTGGTAATAGTCTGAAGTGAAGTAAC	56.7	11342	3906	3936	30	TACAACACAGTCTTTTACTCCAGATTCCCAT	59.08064516	28	28	36	64	8
2913	10234	10260	26	CCATCAAAGTGTCCCTTATTTACAACA	55.18148148	11795	10277	10307	30	CTAAACTCTGAAGTCTTGTAAAAGTGTTCCA	57.75806452	28	24	40	64	17
3746	22181	22207	26	CTGGTCAGTAGGATTTATTGGTCTTTT	55.18148148	12437	22222	22252	30	AGTCTCTCGCAACTTCATCACTAATAAATGT	57.75806452	28	39	25	64	15
2011	1067	1093	26	TGATGAGGAACGAGAAGAGGCTTGACT	59.73703704	11123	1113	1143	30	GCGTAGAAGCCTTTTGGCAATGTTGTTCCTT	61.72580645	28	15	50	65	20
2421	4270	4296	26	CAAACAAAGTGAACACCCTTGGAGAGT	58.21851852	11431	4305	4335	30	CCATCTCTTTTTGAGGGTTATGATTTTGGAA	57.75806452	28	30	35	65	9
2343	3872	3898	26	GCTGGTAATAGTCTGAAGTGAAGTAAC	56.7	11339	3903	3933	30	TAATACAACACAGTCTTTTACTCCAGATTCC	57.75806452	28	28	38	66	5
3945	26634	26660	26	ATAGTAGTTGTCTGATTGTCCTCACTG	56.7	12632	26684	26714	30	TTGACTATCATCATCTAACCAATCTTCTTCT	56.43548387	28	45	21	66	24
2012	1068	1094	26	GATGAGGAACGAGAAGAGGCTTGACTG	61.25555556	11123	1113	1143	30	GCGTAGAAGCCTTTTGGCAATGTTGTTCCTT	61.72580645	28	17	50	67	19
2012	1068	1094	26	GATGAGGAACGAGAAGAGGCTTGACTG	61.25555556	11124	1114	1144	30	CGTAGAAGCCTTTTGGCAATGTTGTTCCTTG	61.72580645	28	17	50	67	20
2013	1069	1095	26	ATGAGGAACGAGAAGAGGCTTGACTGC	61.25555556	11123	1113	1143	30	GCGTAGAAGCCTTTTGGCAATGTTGTTCCTT	61.72580645	28	17	50	67	18
3945	26634	26660	26	ATAGTAGTTGTCTGATTGTCCTCACTG	56.7	12631	26683	26713	30	GTTGACTATCATCATCTAACCAATCTTCTTC	57.75806452	28	45	22	67	23
2344	3873	3899	26	CTGGTAATAGTCTGAAGTGAAGTAACT	55.18148148	11340	3904	3934	30	AATACAACACAGTCTTTTACTCCAGATTCCC	59.08064516	28	32	37	69	5
2821	9113	9139	26	CGACATTCATCATTATGCCTTTAGGTA	55.18148148	11707	9159	9189	30	ATTTTGAAGGTCACACTTTTCTAATAGCATT	55.11290323	28	34	35	69	20
3945	26634	26660	26	ATAGTAGTTGTCTGATTGTCCTCACTG	56.7	12630	26682	26712	30	TGTTGACTATCATCATCTAACCAATCTTCTT	56.43548387	28	45	25	70	22
2344	3873	3899	26	CTGGTAATAGTCTGAAGTGAAGTAACT	55.18148148	11343	3907	3937	30	ACAACACAGTCTTTTACTCCAGATTCCCATT	59.08064516	28	32	39	71	8
2519	5053	5079	26	AAACAAAGACACCTTCACGAGGAAAGT	56.7	11491	5102	5132	30	GGCAGGAGCAGTTGTGAAGTTCTTTTCTTGT	61.72580645	28	9	62	71	23
3817	24001	24027	26	CTGGTTTTATGGTTGTTGTGTAACTGT	55.18148148	12501	24030	24060	30	TCTTTGTAGAAAACATCCGTAATAGGACCTT	57.75806452	28	42	29	71	3
3944	26633	26659	26	AATAGTAGTTGTCTGATTGTCCTCACT	55.18148148	12625	26677	26707	30	CAGTTTGTTGACTATCATCATCTAACCAATC	57.75806452	28	39	32	71	18
2345	3874	3900	26	TGGTAATAGTCTGAAGTGAAGTAACTG	55.18148148	11340	3904	3934	30	AATACAACACAGTCTTTTACTCCAGATTCCC	59.08064516	28	35	37	72	4
2345	3874	3900	26	TGGTAATAGTCTGAAGTGAAGTAACTG	55.18148148	11344	3908	3938	30	CAACACAGTCTTTTACTCCAGATTCCCATTT	59.08064516	28	35	37	72	8
2346	3875	3901	26	GGTAATAGTCTGAAGTGAAGTAACTGT	55.18148148	11340	3904	3934	30	AATACAACACAGTCTTTTACTCCAGATTCCC	59.08064516	28	35	37	72	3
2420	4269	4295	26	GCAAACAAAGTGAACACCCTTGGAGAG	59.73703704	11430	4304	4334	30	GCCATCTCTTTTTGAGGGTTATGATTTTGGA	59.08064516	28	31	41	72	9
2423	4272	4298	26	AACAAAGTGAACACCCTTGGAGAGTGC	59.73703704	11426	4300	4330	30	AGTTGCCATCTCTTTTTGAGGGTTATGATTT	57.75806452	28	24	48	72	2
3947	26636	26662	26	AGTAGTTGTCTGATTGTCCTCACTGCC	59.73703704	12632	26684	26714	30	TTGACTATCATCATCTAACCAATCTTCTTCT	56.43548387	28	51	21	72	22
3948	26637	26663	26	GTAGTTGTCTGATTGTCCTCACTGCCG	61.25555556	12633	26685	26715	30	TGACTATCATCATCTAACCAATCTTCTTCTT	56.43548387	28	51	21	72	22
3949	26638	26664	26	TAGTTGTCTGATTGTCCTCACTGCCGT	59.73703704	12634	26686	26716	30	GACTATCATCATCTAACCAATCTTCTTCTTG	57.75806452	28	49	23	72	22
2345	3874	3900	26	TGGTAATAGTCTGAAGTGAAGTAACTG	55.18148148	11339	3903	3933	30	TAATACAACACAGTCTTTTACTCCAGATTCC	57.75806452	28	35	38	73	3
2423	4272	4298	26	AACAAAGTGAACACCCTTGGAGAGTGC	59.73703704	11425	4299	4329	30	TAGTTGCCATCTCTTTTTGAGGGTTATGATT	57.75806452	28	24	49	73	1
3816	24000	24026	26	ACTGGTTTTATGGTTGTTGTGTAACTG	55.18148148	12501	24030	24060	30	TCTTTGTAGAAAACATCCGTAATAGGACCTT	57.75806452	28	44	29	73	4
3947	26636	26662	26	AGTAGTTGTCTGATTGTCCTCACTGCC	59.73703704	12631	26683	26713	30	GTTGACTATCATCATCTAACCAATCTTCTTC	57.75806452	28	51	22	73	21
2343	3872	3898	26	GCTGGTAATAGTCTGAAGTGAAGTAAC	56.7	11346	3910	3940	30	ACACAGTCTTTTACTCCAGATTCCCATTTTT	57.75806452	28	28	46	74	12
2347	3876	3902	26	GTAATAGTCTGAAGTGAAGTAACTGTG	55.18148148	11339	3903	3933	30	TAATACAACACAGTCTTTTACTCCAGATTCC	57.75806452	28	36	38	74	1
2421	4270	4296	26	CAAACAAAGTGAACACCCTTGGAGAGT	58.21851852	11429	4303	4333	30	TGCCATCTCTTTTTGAGGGTTATGATTTTGG	59.08064516	28	30	44	74	7
2940	10709	10735	26	TCCAAAATAGGCATACACCATCTGTGA	56.7	11808	10736	10766	30	ATTTGTCAGAATGTGTGGCATAAGAATAGAA	56.43548387	28	18	56	74	1
3945	26634	26660	26	ATAGTAGTTGTCTGATTGTCCTCACTG	56.7	12628	26680	26710	30	TTTGTTGACTATCATCATCTAACCAATCTTC	56.43548387	28	45	30	75	20
3945	26634	26660	26	ATAGTAGTTGTCTGATTGTCCTCACTG	56.7	12629	26681	26711	30	TTGTTGACTATCATCATCTAACCAATCTTCT	56.43548387	28	45	30	75	21
2423	4272	4298	26	AACAAAGTGAACACCCTTGGAGAGTGC	59.73703704	11427	4301	4331	30	GTTGCCATCTCTTTTTGAGGGTTATGATTTT	57.75806452	28	24	52	76	3
3946	26635	26661	26	TAGTAGTTGTCTGATTGTCCTCACTGC	58.21851852	12631	26683	26713	30	GTTGACTATCATCATCTAACCAATCTTCTTC	57.75806452	28	54	22	76	22
2421	4270	4296	26	CAAACAAAGTGAACACCCTTGGAGAGT	58.21851852	11428	4302	4332	30	TTGCCATCTCTTTTTGAGGGTTATGATTTTG	57.75806452	28	30	47	77	6
3945	26634	26660	26	ATAGTAGTTGTCTGATTGTCCTCACTG	56.7	12625	26677	26707	30	CAGTTTGTTGACTATCATCATCTAACCAATC	57.75806452	28	45	32	77	17
3945	26634	26660	26	ATAGTAGTTGTCTGATTGTCCTCACTG	56.7	12627	26679	26709	30	GTTTGTTGACTATCATCATCTAACCAATCTT	56.43548387	28	45	32	77	19
2420	4269	4295	26	GCAAACAAAGTGAACACCCTTGGAGAG	59.73703704	11428	4302	4332	30	TTGCCATCTCTTTTTGAGGGTTATGATTTTG	57.75806452	28	31	47	78	7
2421	4270	4296	26	CAAACAAAGTGAACACCCTTGGAGAGT	58.21851852	11426	4300	4330	30	AGTTGCCATCTCTTTTTGAGGGTTATGATTT	57.75806452	28	30	48	78	4
2422	4271	4297	26	AAACAAAGTGAACACCCTTGGAGAGTG	58.21851852	11426	4300	4330	30	AGTTGCCATCTCTTTTTGAGGGTTATGATTT	57.75806452	28	30	48	78	3
2938	10707	10733	26	ATTCCAAAATAGGCATACACCATCTGT	55.18148148	11809	10737	10767	30	TTTGTCAGAATGTGTGGCATAAGAATAGAAT	56.43548387	28	22	56	78	4
3945	26634	26660	26	ATAGTAGTTGTCTGATTGTCCTCACTG	56.7	12624	26676	26706	30	ACAGTTTGTTGACTATCATCATCTAACCAAT	56.43548387	28	45	33	78	16
2938	10707	10733	26	ATTCCAAAATAGGCATACACCATCTGT	55.18148148	11810	10738	10768	30	TTGTCAGAATGTGTGGCATAAGAATAGAATA	56.43548387	28	22	57	79	5
2939	10708	10734	26	TTCCAAAATAGGCATACACCATCTGTG	56.7	11808	10736	10766	30	ATTTGTCAGAATGTGTGGCATAAGAATAGAA	56.43548387	28	23	56	79	2
2345	3874	3900	26	TGGTAATAGTCTGAAGTGAAGTAACTG	55.18148148	11346	3910	3940	30	ACACAGTCTTTTACTCCAGATTCCCATTTTT	57.75806452	28	35	46	81	10
2343	3872	3898	26	GCTGGTAATAGTCTGAAGTGAAGTAAC	56.7	11348	3912	3942	30	ACAGTCTTTTACTCCAGATTCCCATTTTTCA	57.75806452	28	28	54	82	14
2344	3873	3899	26	CTGGTAATAGTCTGAAGTGAAGTAACT	55.18148148	11347	3911	3941	30	CACAGTCTTTTACTCCAGATTCCCATTTTTC	59.08064516	28	32	50	82	12
2420	4269	4295	26	GCAAACAAAGTGAACACCCTTGGAGAG	59.73703704	11427	4301	4331	30	GTTGCCATCTCTTTTTGAGGGTTATGATTTT	57.75806452	28	31	52	83	6
3947	26636	26662	26	AGTAGTTGTCTGATTGTCCTCACTGCC	59.73703704	12625	26677	26707	30	CAGTTTGTTGACTATCATCATCTAACCAATC	57.75806452	28	51	32	83	15
2346	3875	3901	26	GGTAATAGTCTGAAGTGAAGTAACTGT	55.18148148	11347	3911	3941	30	CACAGTCTTTTACTCCAGATTCCCATTTTTC	59.08064516	28	35	50	85	10
2938	10707	10733	26	ATTCCAAAATAGGCATACACCATCTGT	55.18148148	11811	10739	10769	30	TGTCAGAATGTGTGGCATAAGAATAGAATAA	56.43548387	28	22	64	86	6
3946	26635	26661	26	TAGTAGTTGTCTGATTGTCCTCACTGC	58.21851852	12626	26678	26708	30	AGTTTGTTGACTATCATCATCTAACCAATCT	56.43548387	28	54	32	86	17
1984	963	989	26	AGCAGCAAAGCAAGAGCAGCATCACCG	62.77407407	11109	1014	1044	30	GAAGTTCCCCTACTGCTGCCTGGAGTTGAAT	64.37096774	28	33	55	88	25
2378	4082	4108	26	TGGCATCATAAAGTAATGGGTTTTTGG	55.18148148	11391	4118	4148	30	TCCAGCAAAGCCAAAGCCTCATTATTATTCT	59.08064516	28	20	68	88	10
2379	4083	4109	26	GGCATCATAAAGTAATGGGTTTTTGGA	55.18148148	11391	4118	4148	30	TCCAGCAAAGCCAAAGCCTCATTATTATTCT	59.08064516	28	21	68	89	9
2876	9939	9965	26	AATCGTTTCAGTTGGTTTCTTGGCTAT	55.18148148	11771	9967	9997	30	TCAGTCATAGAACAAACACCAATAGTAGATA	56.43548387	28	49	40	89	2
2938	10707	10733	26	ATTCCAAAATAGGCATACACCATCTGT	55.18148148	11812	10740	10770	30	GTCAGAATGTGTGGCATAAGAATAGAATAAT	56.43548387	28	22	68	90	7
2378	4082	4108	26	TGGCATCATAAAGTAATGGGTTTTTGG	55.18148148	11390	4117	4147	30	TTCCAGCAAAGCCAAAGCCTCATTATTATTC	59.08064516	28	20	71	91	9
1982	961	987	26	GCAGCAGCAAAGCAAGAGCAGCATCAC	62.77407407	11106	1011	1041	30	GGAGAAGTTCCCCTACTGCTGCCTGGAGTTG	67.01612903	28	43	49	92	24
1981	960	986	26	AGCAGCAGCAAAGCAAGAGCAGCATCA	61.25555556	11105	1010	1040	30	AGGAGAAGTTCCCCTACTGCTGCCTGGAGTT	65.69354839	28	54	43	97	24
2378	4082	4108	26	TGGCATCATAAAGTAATGGGTTTTTGG	55.18148148	11392	4119	4149	30	CCAGCAAAGCCAAAGCCTCATTATTATTCTT	59.08064516	28	20	80	100	11
2379	4083	4109	26	GGCATCATAAAGTAATGGGTTTTTGGA	55.18148148	11392	4119	4149	30	CCAGCAAAGCCAAAGCCTCATTATTATTCTT	59.08064516	28	21	80	101	10
1980	959	985	26	AAGCAGCAGCAAAGCAAGAGCAGCATC	61.25555556	11105	1010	1040	30	AGGAGAAGTTCCCCTACTGCTGCCTGGAGTT	65.69354839	28	60	43	103	25
1981	960	986	26	AGCAGCAGCAAAGCAAGAGCAGCATCA	61.25555556	11106	1011	1041	30	GGAGAAGTTCCCCTACTGCTGCCTGGAGTTG	67.01612903	28	54	49	103	25
2343	3872	3898	26	GCTGGTAATAGTCTGAAGTGAAGTAAC	56.7	11350	3914	3944	30	AGTCTTTTACTCCAGATTCCCATTTTTCAGT	57.75806452	28	28	76	104	16
2346	3875	3901	26	GGTAATAGTCTGAAGTGAAGTAACTGT	55.18148148	11349	3913	3943	30	CAGTCTTTTACTCCAGATTCCCATTTTTCAG	59.08064516	28	35	69	104	12
2380	4087	4113	26	TCATAAAGTAATGGGTTTTTGGAACGG	55.18148148	11391	4118	4148	30	TCCAGCAAAGCCAAAGCCTCATTATTATTCT	59.08064516	28	39	68	107	5
2865	9899	9925	26	CATCAACTCTACCATCAAAAAAGACAG	55.18148148	11757	9934	9964	30	GCACAAATCGTTTCAGTTGGTTTCTTGGCTA	60.40322581	28	62	47	109	9
2378	4082	4108	26	TGGCATCATAAAGTAATGGGTTTTTGG	55.18148148	11393	4120	4150	30	CAGCAAAGCCAAAGCCTCATTATTATTCTTA	57.75806452	28	20	90	110	12
2345	3874	3900	26	TGGTAATAGTCTGAAGTGAAGTAACTG	55.18148148	11350	3914	3944	30	AGTCTTTTACTCCAGATTCCCATTTTTCAGT	57.75806452	28	35	76	111	14
2378	4082	4108	26	TGGCATCATAAAGTAATGGGTTTTTGG	55.18148148	11396	4123	4153	30	CAAAGCCAAAGCCTCATTATTATTCTTACAA	56.43548387	28	20	91	111	15
2378	4082	4108	26	TGGCATCATAAAGTAATGGGTTTTTGG	55.18148148	11397	4124	4154	30	AAAGCCAAAGCCTCATTATTATTCTTACAAA	55.11290323	28	20	97	117	16
2378	4082	4108	26	TGGCATCATAAAGTAATGGGTTTTTGG	55.18148148	11399	4126	4156	30	AGCCAAAGCCTCATTATTATTCTTACAAAGT	56.43548387	28	20	100	120	18
2378	4082	4108	26	TGGCATCATAAAGTAATGGGTTTTTGG	55.18148148	11398	4125	4155	30	AAGCCAAAGCCTCATTATTATTCTTACAAAG	56.43548387	28	20	101	121	17
2378	4082	4108	26	TGGCATCATAAAGTAATGGGTTTTTGG	55.18148148	11401	4128	4158	30	CCAAAGCCTCATTATTATTCTTACAAAGTTT	55.11290323	28	20	101	121	20
2383	4090	4116	26	TAAAGTAATGGGTTTTTGGAACGGCAT	55.18148148	11396	4123	4153	30	CAAAGCCAAAGCCTCATTATTATTCTTACAA	56.43548387	28	31	91	122	7
2382	4089	4115	26	ATAAAGTAATGGGTTTTTGGAACGGCA	55.18148148	11396	4123	4153	30	CAAAGCCAAAGCCTCATTATTATTCTTACAA	56.43548387	28	32	91	123	8
2866	9901	9927	26	TCAACTCTACCATCAAAAAAGACAGTG	55.18148148	11764	9941	9971	30	TCGTTTCAGTTGGTTTCTTGGCTATGTCAGT	60.40322581	28	54	69	123	14
3991	26812	26838	26	GCTCAAACTCTTCTTCTTCACAATCAC	56.7	12678	26852	26882	30	CTCATCTGGAGGGTAGAAAGAACAATACATA	59.08064516	28	56	68	124	14
3996	26817	26843	26	AACTCTTCTTCTTCACAATCACCTTCT	55.18148148	12678	26852	26882	30	CTCATCTGGAGGGTAGAAAGAACAATACATA	59.08064516	28	56	68	124	9
2378	4082	4108	26	TGGCATCATAAAGTAATGGGTTTTTGG	55.18148148	11400	4127	4157	30	GCCAAAGCCTCATTATTATTCTTACAAAGTT	56.43548387	28	20	106	126	19
2380	4087	4113	26	TCATAAAGTAATGGGTTTTTGGAACGG	55.18148148	11387	4114	4144	30	CATTTCCAGCAAAGCCAAAGCCTCATTATTA	59.08064516	28	39	87	126	1
2380	4087	4113	26	TCATAAAGTAATGGGTTTTTGGAACGG	55.18148148	11394	4121	4151	30	AGCAAAGCCAAAGCCTCATTATTATTCTTAC	57.75806452	28	39	89	128	8
2381	4088	4114	26	CATAAAGTAATGGGTTTTTGGAACGGC	56.7	11396	4123	4153	30	CAAAGCCAAAGCCTCATTATTATTCTTACAA	56.43548387	28	37	91	128	9
2380	4087	4113	26	TCATAAAGTAATGGGTTTTTGGAACGG	55.18148148	11395	4122	4152	30	GCAAAGCCAAAGCCTCATTATTATTCTTACA	57.75806452	28	39	91	130	9
2380	4087	4113	26	TCATAAAGTAATGGGTTTTTGGAACGG	55.18148148	11396	4123	4153	30	CAAAGCCAAAGCCTCATTATTATTCTTACAA	56.43548387	28	39	91	130	10
2383	4090	4116	26	TAAAGTAATGGGTTTTTGGAACGGCAT	55.18148148	11399	4126	4156	30	AGCCAAAGCCTCATTATTATTCTTACAAAGT	56.43548387	28	31	100	131	10
2865	9899	9925	26	CATCAACTCTACCATCAAAAAAGACAG	55.18148148	11764	9941	9971	30	TCGTTTCAGTTGGTTTCTTGGCTATGTCAGT	60.40322581	28	62	69	131	16
2913	10234	10260	26	CCATCAAAGTGTCCCTTATTTACAACA	55.18148148	11789	10266	10296	30	AGCCACATTTTCTAAACTCTGAAGTCTTGTA	57.75806452	28	24	107	131	6
2382	4089	4115	26	ATAAAGTAATGGGTTTTTGGAACGGCA	55.18148148	11399	4126	4156	30	AGCCAAAGCCTCATTATTATTCTTACAAAGT	56.43548387	28	32	100	132	11
2383	4090	4116	26	TAAAGTAATGGGTTTTTGGAACGGCAT	55.18148148	11401	4128	4158	30	CCAAAGCCTCATTATTATTCTTACAAAGTTT	55.11290323	28	31	101	132	12
3994	26815	26841	26	CAAACTCTTCTTCTTCACAATCACCTT	55.18148148	12678	26852	26882	30	CTCATCTGGAGGGTAGAAAGAACAATACATA	59.08064516	28	64	68	132	11
2382	4089	4115	26	ATAAAGTAATGGGTTTTTGGAACGGCA	55.18148148	11398	4125	4155	30	AAGCCAAAGCCTCATTATTATTCTTACAAAG	56.43548387	28	32	101	133	10
2382	4089	4115	26	ATAAAGTAATGGGTTTTTGGAACGGCA	55.18148148	11401	4128	4158	30	CCAAAGCCTCATTATTATTCTTACAAAGTTT	55.11290323	28	32	101	133	13
2381	4088	4114	26	CATAAAGTAATGGGTTTTTGGAACGGC	56.7	11397	4124	4154	30	AAAGCCAAAGCCTCATTATTATTCTTACAAA	55.11290323	28	37	97	134	10
2381	4088	4114	26	CATAAAGTAATGGGTTTTTGGAACGGC	56.7	11398	4125	4155	30	AAGCCAAAGCCTCATTATTATTCTTACAAAG	56.43548387	28	37	101	138	11
2381	4088	4114	26	CATAAAGTAATGGGTTTTTGGAACGGC	56.7	11401	4128	4158	30	CCAAAGCCTCATTATTATTCTTACAAAGTTT	55.11290323	28	37	101	138	14
2380	4087	4113	26	TCATAAAGTAATGGGTTTTTGGAACGG	55.18148148	11399	4126	4156	30	AGCCAAAGCCTCATTATTATTCTTACAAAGT	56.43548387	28	39	100	139	13
2911	10232	10258	26	GTCCATCAAAGTGTCCCTTATTTACAA	55.18148148	11787	10264	10294	30	AAAGCCACATTTTCTAAACTCTGAAGTCTTG	57.75806452	28	19	123	142	6
2381	4088	4114	26	CATAAAGTAATGGGTTTTTGGAACGGC	56.7	11400	4127	4157	30	GCCAAAGCCTCATTATTATTCTTACAAAGTT	56.43548387	28	37	106	143	13
2380	4087	4113	26	TCATAAAGTAATGGGTTTTTGGAACGG	55.18148148	11400	4127	4157	30	GCCAAAGCCTCATTATTATTCTTACAAAGTT	56.43548387	28	39	106	145	14
2808	8781	8807	26	CCCACAAATGTAAGTGAAAAAACCCTC	56.7	11696	8822	8852	30	CTTTTGTAACATTTTTAGTCTTAGGGTCGTA	56.43548387	28	100	98	198	15
2398	4122	4148	26	GCAAAGCCAAAGCCTCATTATTATTCT	55.18148148	11409	4173	4203	30	GTAGACTAAAGCATAAAGATAGAGAAAAGGG	57.75806452	28	50	153	203	25
2807	8780	8806	26	ACCCACAAATGTAAGTGAAAAAACCCT	55.18148148	11695	8821	8851	30	TCTTTTGTAACATTTTTAGTCTTAGGGTCGT	56.43548387	28	104	110	214	15
2809	8782	8808	26	CCACAAATGTAAGTGAAAAAACCCTCT	55.18148148	11694	8820	8850	30	TTCTTTTGTAACATTTTTAGTCTTAGGGTCG	56.43548387	28	101	120	221	12
2807	8780	8806	26	ACCCACAAATGTAAGTGAAAAAACCCT	55.18148148	11694	8820	8850	30	TTCTTTTGTAACATTTTTAGTCTTAGGGTCG	56.43548387	28	104	120	224	14
2806	8779	8805	26	AACCCACAAATGTAAGTGAAAAAACCC	55.18148148	11694	8820	8850	30	TTCTTTTGTAACATTTTTAGTCTTAGGGTCG	56.43548387	28	107	120	227	15
2808	8781	8807	26	CCCACAAATGTAAGTGAAAAAACCCTC	56.7	11693	8819	8849	30	TTTCTTTTGTAACATTTTTAGTCTTAGGGTC	55.11290323	28	100	143	243	12
2809	8782	8808	26	CCACAAATGTAAGTGAAAAAACCCTCT	55.18148148	11693	8819	8849	30	TTTCTTTTGTAACATTTTTAGTCTTAGGGTC	55.11290323	28	101	143	244	11
2807	8780	8806	26	ACCCACAAATGTAAGTGAAAAAACCCT	55.18148148	11693	8819	8849	30	TTTCTTTTGTAACATTTTTAGTCTTAGGGTC	55.11290323	28	104	143	247	13
2237	2773	2799	26	GTTGCCAATCCTGTAGCGACTGTATGC	61.25555556	13153	2804	2835	31	AAACCTGAGTCACCTGCTACACGCTGCGAAGC	66.95	28	3	10	13	5
2234	2770	2796	26	ATAGTTGCCAATCCTGTAGCGACTGTA	58.21851852	13153	2804	2835	31	AAACCTGAGTCACCTGCTACACGCTGCGAAGC	66.95	28	5	10	15	8
2235	2771	2797	26	TAGTTGCCAATCCTGTAGCGACTGTAT	58.21851852	13152	2803	2834	31	AAAACCTGAGTCACCTGCTACACGCTGCGAAG	65.66875	28	3	12	15	6
2236	2772	2798	26	AGTTGCCAATCCTGTAGCGACTGTATG	59.73703704	13152	2803	2834	31	AAAACCTGAGTCACCTGCTACACGCTGCGAAG	65.66875	28	3	12	15	5
3883	25327	25353	26	GTGTGTTGATAAGTGACGCTACAGTTG	58.21851852	14289	25378	25409	31	TAGCACCATAATCAACCACACCCTCTTGTATT	60.54375	28	0	17	17	25
3885	25329	25355	26	GTGTTGATAAGTGACGCTACAGTTGTT	56.7	14289	25378	25409	31	TAGCACCATAATCAACCACACCCTCTTGTATT	60.54375	28	0	17	17	23
3886	25330	25356	26	TGTTGATAAGTGACGCTACAGTTGTTT	55.18148148	14289	25378	25409	31	TAGCACCATAATCAACCACACCCTCTTGTATT	60.54375	28	0	17	17	22
3886	25330	25356	26	TGTTGATAAGTGACGCTACAGTTGTTT	55.18148148	14290	25379	25410	31	AGCACCATAATCAACCACACCCTCTTGTATTT	60.54375	28	0	18	18	23
3887	25331	25357	26	GTTGATAAGTGACGCTACAGTTGTTTT	55.18148148	14290	25379	25410	31	AGCACCATAATCAACCACACCCTCTTGTATTT	60.54375	28	0	18	18	22
3888	25333	25359	26	TGATAAGTGACGCTACAGTTGTTTTAC	55.18148148	14289	25378	25409	31	TAGCACCATAATCAACCACACCCTCTTGTATT	60.54375	28	3	17	20	19
4122	27780	27806	26	ACAGTGCCAAAGATGTTAGTTAGCCAC	58.21851852	14476	27809	27840	31	CGAAGTCAACTGAACAACACCACCTGTAATGT	61.825	28	8	17	25	3
3888	25333	25359	26	TGATAAGTGACGCTACAGTTGTTTTAC	55.18148148	14291	25380	25411	31	GCACCATAATCAACCACACCCTCTTGTATTTT	60.54375	28	3	23	26	21
3889	25334	25360	26	GATAAGTGACGCTACAGTTGTTTTACT	55.18148148	14289	25378	25409	31	TAGCACCATAATCAACCACACCCTCTTGTATT	60.54375	28	9	17	26	18
3889	25334	25360	26	GATAAGTGACGCTACAGTTGTTTTACT	55.18148148	14290	25379	25410	31	AGCACCATAATCAACCACACCCTCTTGTATTT	60.54375	28	9	18	27	19
4216	28423	28449	26	AGGCAATAGTGCGACCACCCTTACGAA	61.25555556	14537	28459	28490	31	TCAAGCCAGATTCATTATGGTATTCGGCAAGA	60.54375	28	2	25	27	10
4187	28313	28339	26	ACCTTCTCCAACAACACCTGTATGGTT	58.21851852	14513	28364	28395	31	TGGAACCCAATAGGCACACTTGTTATGGCAAC	63.10625	28	17	14	31	25
3915	25711	25737	26	TAGTGCCACCAGCCTTTTTAGTAGGTA	58.21851852	14308	25751	25782	31	TAAAACACCCTCTTGAACAACATCACCCACTA	60.54375	28	19	13	32	14
3916	25712	25738	26	AGTGCCACCAGCCTTTTTAGTAGGTAT	58.21851852	14308	25751	25782	31	TAAAACACCCTCTTGAACAACATCACCCACTA	60.54375	28	19	13	32	13
2092	1481	1507	26	CGCAGTATTATTGGGTAAACCTTGGGG	59.73703704	13063	1526	1557	31	CGCCCCACTGCGTTCTCCATTCTGGTTACTGC	68.23125	28	9	28	37	19
2093	1482	1508	26	GCAGTATTATTGGGTAAACCTTGGGGC	59.73703704	13063	1526	1557	31	CGCCCCACTGCGTTCTCCATTCTGGTTACTGC	68.23125	28	9	28	37	18
2091	1480	1506	26	ACGCAGTATTATTGGGTAAACCTTGGG	58.21851852	13064	1527	1558	31	GCCCCACTGCGTTCTCCATTCTGGTTACTGCC	68.23125	28	9	30	39	21
2093	1482	1508	26	GCAGTATTATTGGGTAAACCTTGGGGC	59.73703704	13064	1527	1558	31	GCCCCACTGCGTTCTCCATTCTGGTTACTGCC	68.23125	28	9	30	39	19
4206	28392	28418	26	CAACCAACATAAGAGAACACACAGCCT	58.21851852	14525	28423	28454	31	AGGCAATAGTGCGACCACCCTTACGAAGAATG	64.3875	28	36	3	39	5
4206	28392	28418	26	CAACCAACATAAGAGAACACACAGCCT	58.21851852	14526	28424	28455	31	GGCAATAGTGCGACCACCCTTACGAAGAATGG	65.66875	28	36	3	39	6
3550	19874	19900	26	GGTTTGTGGTGGTTGGTAAAGAACATC	58.21851852	14039	19921	19952	31	CATTGAGAGCCTTTGCGAGATGACAACAAGCA	63.10625	28	33	7	40	21
3549	19873	19899	26	AGGTTTGTGGTGGTTGGTAAAGAACAT	56.7	14039	19921	19952	31	CATTGAGAGCCTTTGCGAGATGACAACAAGCA	63.10625	28	34	7	41	22
3550	19874	19900	26	GGTTTGTGGTGGTTGGTAAAGAACATC	58.21851852	14040	19922	19953	31	ATTGAGAGCCTTTGCGAGATGACAACAAGCAG	63.10625	28	33	10	43	22
4121	27754	27780	26	CAAGGACGGGTTTGAGTTTTTCATAAA	55.18148148	14472	27805	27836	31	ACTGCGAAGTCAACTGAACAACACCACCTGTA	63.10625	28	33	10	43	25
3551	19875	19901	26	GTTTGTGGTGGTTGGTAAAGAACATCA	56.7	14040	19922	19953	31	ATTGAGAGCCTTTGCGAGATGACAACAAGCAG	63.10625	28	35	10	45	21
3817	24001	24027	26	CTGGTTTTATGGTTGTTGTGTAACTGT	55.18148148	14239	24033	24064	31	TTGTAGAAAACATCCGTAATAGGACCTTTGTA	57.98125	28	42	6	48	6
3817	24001	24027	26	CTGGTTTTATGGTTGTTGTGTAACTGT	55.18148148	14240	24034	24065	31	TGTAGAAAACATCCGTAATAGGACCTTTGTAT	57.98125	28	42	6	48	7
3816	24000	24026	26	ACTGGTTTTATGGTTGTTGTGTAACTG	55.18148148	14239	24033	24064	31	TTGTAGAAAACATCCGTAATAGGACCTTTGTA	57.98125	28	44	6	50	7
3816	24000	24026	26	ACTGGTTTTATGGTTGTTGTGTAACTG	55.18148148	14240	24034	24065	31	TGTAGAAAACATCCGTAATAGGACCTTTGTAT	57.98125	28	44	6	50	8
3941	26630	26656	26	TTGAATAGTAGTTGTCTGATTGTCCTC	55.18148148	14345	26677	26708	31	CAGTTTGTTGACTATCATCATCTAACCAATCT	57.98125	28	19	33	52	21
2016	1072	1098	26	AGGAACGAGAAGAGGCTTGACTGCCGC	64.29259259	13037	1110	1141	31	TCTGCGTAGAAGCCTTTTGGCAATGTTGTTCC	63.10625	28	9	44	53	12
2753	7981	8007	26	TAACAATAAGTAGGGACTGGGTCTTCG	58.21851852	13482	8026	8057	31	AAATCCAGCCTCTTATTATGTTAGACTTCTCA	57.98125	28	22	31	53	19
2016	1072	1098	26	AGGAACGAGAAGAGGCTTGACTGCCGC	64.29259259	13038	1111	1142	31	CTGCGTAGAAGCCTTTTGGCAATGTTGTTCCT	63.10625	28	9	45	54	13
2753	7981	8007	26	TAACAATAAGTAGGGACTGGGTCTTCG	58.21851852	13484	8028	8059	31	ATCCAGCCTCTTATTATGTTAGACTTCTCAGT	59.2625	28	22	32	54	21
3817	24001	24027	26	CTGGTTTTATGGTTGTTGTGTAACTGT	55.18148148	14238	24032	24063	31	TTTGTAGAAAACATCCGTAATAGGACCTTTGT	57.98125	28	42	13	55	5
2009	1065	1091	26	CGTGATGAGGAACGAGAAGAGGCTTGA	61.25555556	13037	1110	1141	31	TCTGCGTAGAAGCCTTTTGGCAATGTTGTTCC	63.10625	28	12	44	56	19
3481	19508	19534	26	CACTGAAAAAGTCTGTCCTGGTTGAAT	56.7	13999	19548	19579	31	TACTTAGGTGTCTTAGGATTGGCTGTATCAAC	60.54375	28	33	23	56	14
2009	1065	1091	26	CGTGATGAGGAACGAGAAGAGGCTTGA	61.25555556	13038	1111	1142	31	CTGCGTAGAAGCCTTTTGGCAATGTTGTTCCT	63.10625	28	12	45	57	20
2010	1066	1092	26	GTGATGAGGAACGAGAAGAGGCTTGAC	61.25555556	13038	1111	1142	31	CTGCGTAGAAGCCTTTTGGCAATGTTGTTCCT	63.10625	28	12	45	57	19
3477	19504	19530	26	CTAACACTGAAAAAGTCTGTCCTGGTT	56.7	13999	19548	19579	31	TACTTAGGTGTCTTAGGATTGGCTGTATCAAC	60.54375	28	34	23	57	18
3816	24000	24026	26	ACTGGTTTTATGGTTGTTGTGTAACTG	55.18148148	14238	24032	24063	31	TTTGTAGAAAACATCCGTAATAGGACCTTTGT	57.98125	28	44	13	57	6
1999	981	1007	26	GCATCACCGCCATTGCCAGCCATTCTA	62.77407407	13025	1010	1041	31	AGGAGAAGTTCCCCTACTGCTGCCTGGAGTTG	66.95	28	9	49	58	3
2015	1071	1097	26	GAGGAACGAGAAGAGGCTTGACTGCCG	64.29259259	13037	1110	1141	31	TCTGCGTAGAAGCCTTTTGGCAATGTTGTTCC	63.10625	28	14	44	58	13
3478	19505	19531	26	TAACACTGAAAAAGTCTGTCCTGGTTG	56.7	14000	19549	19580	31	ACTTAGGTGTCTTAGGATTGGCTGTATCAACC	61.825	28	35	23	58	18
3479	19506	19532	26	AACACTGAAAAAGTCTGTCCTGGTTGA	56.7	14000	19549	19580	31	ACTTAGGTGTCTTAGGATTGGCTGTATCAACC	61.825	28	35	23	58	17
2011	1067	1093	26	TGATGAGGAACGAGAAGAGGCTTGACT	59.73703704	13037	1110	1141	31	TCTGCGTAGAAGCCTTTTGGCAATGTTGTTCC	63.10625	28	15	44	59	17
2015	1071	1097	26	GAGGAACGAGAAGAGGCTTGACTGCCG	64.29259259	13038	1111	1142	31	CTGCGTAGAAGCCTTTTGGCAATGTTGTTCCT	63.10625	28	14	45	59	14
2016	1072	1098	26	AGGAACGAGAAGAGGCTTGACTGCCGC	64.29259259	13039	1112	1143	31	TGCGTAGAAGCCTTTTGGCAATGTTGTTCCTT	61.825	28	9	50	59	14
3817	24001	24027	26	CTGGTTTTATGGTTGTTGTGTAACTGT	55.18148148	14237	24031	24062	31	CTTTGTAGAAAACATCCGTAATAGGACCTTTG	59.2625	28	42	17	59	4
1995	977	1003	26	AGCAGCATCACCGCCATTGCCAGCCAT	64.29259259	13025	1010	1041	31	AGGAGAAGTTCCCCTACTGCTGCCTGGAGTTG	66.95	28	11	49	60	7
2012	1068	1094	26	GATGAGGAACGAGAAGAGGCTTGACTG	61.25555556	13037	1110	1141	31	TCTGCGTAGAAGCCTTTTGGCAATGTTGTTCC	63.10625	28	17	44	61	16
2013	1069	1095	26	ATGAGGAACGAGAAGAGGCTTGACTGC	61.25555556	13037	1110	1141	31	TCTGCGTAGAAGCCTTTTGGCAATGTTGTTCC	63.10625	28	17	44	61	15
3816	24000	24026	26	ACTGGTTTTATGGTTGTTGTGTAACTG	55.18148148	14237	24031	24062	31	CTTTGTAGAAAACATCCGTAATAGGACCTTTG	59.2625	28	44	17	61	5
4111	27707	27733	26	GTCTCTAAGAAACTCTACACCTTCCTT	56.7	14459	27736	27767	31	ACTTCTCTTCAAGCCAATCAAGGACGGGTTTG	63.10625	28	25	36	61	3
2009	1065	1091	26	CGTGATGAGGAACGAGAAGAGGCTTGA	61.25555556	13040	1113	1144	31	GCGTAGAAGCCTTTTGGCAATGTTGTTCCTTG	63.10625	28	12	50	62	22
2010	1066	1092	26	GTGATGAGGAACGAGAAGAGGCTTGAC	61.25555556	13039	1112	1143	31	TGCGTAGAAGCCTTTTGGCAATGTTGTTCCTT	61.825	28	12	50	62	20
2013	1069	1095	26	ATGAGGAACGAGAAGAGGCTTGACTGC	61.25555556	13038	1111	1142	31	CTGCGTAGAAGCCTTTTGGCAATGTTGTTCCT	63.10625	28	17	45	62	16
2010	1066	1092	26	GTGATGAGGAACGAGAAGAGGCTTGAC	61.25555556	13041	1114	1145	31	CGTAGAAGCCTTTTGGCAATGTTGTTCCTTGA	61.825	28	12	51	63	22
2015	1071	1097	26	GAGGAACGAGAAGAGGCTTGACTGCCG	64.29259259	13040	1113	1144	31	GCGTAGAAGCCTTTTGGCAATGTTGTTCCTTG	63.10625	28	14	50	64	16
2518	5052	5078	26	GAAACAAAGACACCTTCACGAGGAAAG	58.21851852	13359	5100	5131	31	ATGGCAGGAGCAGTTGTGAAGTTCTTTTCTTG	61.825	28	10	54	64	22
2011	1067	1093	26	TGATGAGGAACGAGAAGAGGCTTGACT	59.73703704	13040	1113	1144	31	GCGTAGAAGCCTTTTGGCAATGTTGTTCCTTG	63.10625	28	15	50	65	20
2012	1068	1094	26	GATGAGGAACGAGAAGAGGCTTGACTG	61.25555556	13039	1112	1143	31	TGCGTAGAAGCCTTTTGGCAATGTTGTTCCTT	61.825	28	17	50	67	18
2012	1068	1094	26	GATGAGGAACGAGAAGAGGCTTGACTG	61.25555556	13040	1113	1144	31	GCGTAGAAGCCTTTTGGCAATGTTGTTCCTTG	63.10625	28	17	50	67	19
2013	1069	1095	26	ATGAGGAACGAGAAGAGGCTTGACTGC	61.25555556	13039	1112	1143	31	TGCGTAGAAGCCTTTTGGCAATGTTGTTCCTT	61.825	28	17	50	67	17
2013	1069	1095	26	ATGAGGAACGAGAAGAGGCTTGACTGC	61.25555556	13040	1113	1144	31	GCGTAGAAGCCTTTTGGCAATGTTGTTCCTTG	63.10625	28	17	50	67	18
2343	3872	3898	26	GCTGGTAATAGTCTGAAGTGAAGTAAC	56.7	13225	3903	3934	31	TAATACAACACAGTCTTTTACTCCAGATTCCC	59.2625	28	28	39	67	5
2343	3872	3898	26	GCTGGTAATAGTCTGAAGTGAAGTAAC	56.7	13228	3906	3937	31	TACAACACAGTCTTTTACTCCAGATTCCCATT	59.2625	28	28	39	67	8
3746	22181	22207	26	CTGGTCAGTAGGATTTATTGGTCTTTT	55.18148148	14181	22222	22253	31	AGTCTCTCGCAACTTCATCACTAATAAATGTA	57.98125	28	39	28	67	15
3945	26634	26660	26	ATAGTAGTTGTCTGATTGTCCTCACTG	56.7	14351	26683	26714	31	GTTGACTATCATCATCTAACCAATCTTCTTCT	57.98125	28	45	22	67	23
2012	1068	1094	26	GATGAGGAACGAGAAGAGGCTTGACTG	61.25555556	13041	1114	1145	31	CGTAGAAGCCTTTTGGCAATGTTGTTCCTTGA	61.825	28	17	51	68	20
3945	26634	26660	26	ATAGTAGTTGTCTGATTGTCCTCACTG	56.7	14352	26684	26715	31	TTGACTATCATCATCTAACCAATCTTCTTCTT	56.7	28	45	24	69	24
2344	3873	3899	26	CTGGTAATAGTCTGAAGTGAAGTAACT	55.18148148	13226	3904	3935	31	AATACAACACAGTCTTTTACTCCAGATTCCCA	59.2625	28	32	38	70	5
3945	26634	26660	26	ATAGTAGTTGTCTGATTGTCCTCACTG	56.7	14350	26682	26713	31	TGTTGACTATCATCATCTAACCAATCTTCTTC	57.98125	28	45	25	70	22
2518	5052	5078	26	GAAACAAAGACACCTTCACGAGGAAAG	58.21851852	13360	5101	5132	31	TGGCAGGAGCAGTTGTGAAGTTCTTTTCTTGT	61.825	28	10	62	72	23
3817	24001	24027	26	CTGGTTTTATGGTTGTTGTGTAACTGT	55.18148148	14236	24030	24061	31	TCTTTGTAGAAAACATCCGTAATAGGACCTTT	57.98125	28	42	30	72	3
2344	3873	3899	26	CTGGTAATAGTCTGAAGTGAAGTAACT	55.18148148	13229	3907	3938	31	ACAACACAGTCTTTTACTCCAGATTCCCATTT	59.2625	28	32	41	73	8
2345	3874	3900	26	TGGTAATAGTCTGAAGTGAAGTAACTG	55.18148148	13226	3904	3935	31	AATACAACACAGTCTTTTACTCCAGATTCCCA	59.2625	28	35	38	73	4
2346	3875	3901	26	GGTAATAGTCTGAAGTGAAGTAACTGT	55.18148148	13226	3904	3935	31	AATACAACACAGTCTTTTACTCCAGATTCCCA	59.2625	28	35	38	73	3
3947	26636	26662	26	AGTAGTTGTCTGATTGTCCTCACTGCC	59.73703704	14351	26683	26714	31	GTTGACTATCATCATCTAACCAATCTTCTTCT	57.98125	28	51	22	73	21
2345	3874	3900	26	TGGTAATAGTCTGAAGTGAAGTAACTG	55.18148148	13225	3903	3934	31	TAATACAACACAGTCTTTTACTCCAGATTCCC	59.2625	28	35	39	74	3
2420	4269	4295	26	GCAAACAAAGTGAACACCCTTGGAGAG	59.73703704	13307	4304	4335	31	GCCATCTCTTTTTGAGGGTTATGATTTTGGAA	59.2625	28	31	43	74	9
2421	4270	4296	26	CAAACAAAGTGAACACCCTTGGAGAGT	58.21851852	13306	4303	4334	31	TGCCATCTCTTTTTGAGGGTTATGATTTTGGA	59.2625	28	30	44	74	7
2519	5053	5079	26	AAACAAAGACACCTTCACGAGGAAAGT	56.7	13361	5102	5133	31	GGCAGGAGCAGTTGTGAAGTTCTTTTCTTGTG	63.10625	28	9	65	74	23
3816	24000	24026	26	ACTGGTTTTATGGTTGTTGTGTAACTG	55.18148148	14236	24030	24061	31	TCTTTGTAGAAAACATCCGTAATAGGACCTTT	57.98125	28	44	30	74	4
2347	3876	3902	26	GTAATAGTCTGAAGTGAAGTAACTGTG	55.18148148	13225	3903	3934	31	TAATACAACACAGTCTTTTACTCCAGATTCCC	59.2625	28	36	39	75	1
2821	9113	9139	26	CGACATTCATCATTATGCCTTTAGGTA	55.18148148	13551	9159	9190	31	ATTTTGAAGGTCACACTTTTCTAATAGCATTC	56.7	28	34	41	75	20
3947	26636	26662	26	AGTAGTTGTCTGATTGTCCTCACTGCC	59.73703704	14352	26684	26715	31	TTGACTATCATCATCTAACCAATCTTCTTCTT	56.7	28	51	24	75	22
3948	26637	26663	26	GTAGTTGTCTGATTGTCCTCACTGCCG	61.25555556	14353	26685	26716	31	TGACTATCATCATCTAACCAATCTTCTTCTTG	57.98125	28	51	24	75	22
3949	26638	26664	26	TAGTTGTCTGATTGTCCTCACTGCCGT	59.73703704	14354	26686	26717	31	GACTATCATCATCTAACCAATCTTCTTCTTGC	59.2625	28	49	26	75	22
3945	26634	26660	26	ATAGTAGTTGTCTGATTGTCCTCACTG	56.7	14348	26680	26711	31	TTTGTTGACTATCATCATCTAACCAATCTTCT	56.7	28	45	31	76	20
3945	26634	26660	26	ATAGTAGTTGTCTGATTGTCCTCACTG	56.7	14349	26681	26712	31	TTGTTGACTATCATCATCTAACCAATCTTCTT	56.7	28	45	31	76	21
3946	26635	26661	26	TAGTAGTTGTCTGATTGTCCTCACTGC	58.21851852	14351	26683	26714	31	GTTGACTATCATCATCTAACCAATCTTCTTCT	57.98125	28	54	22	76	22
2421	4270	4296	26	CAAACAAAGTGAACACCCTTGGAGAGT	58.21851852	13305	4302	4333	31	TTGCCATCTCTTTTTGAGGGTTATGATTTTGG	59.2625	28	30	47	77	6
3945	26634	26660	26	ATAGTAGTTGTCTGATTGTCCTCACTG	56.7	14347	26679	26710	31	GTTTGTTGACTATCATCATCTAACCAATCTTC	57.98125	28	45	32	77	19
2420	4269	4295	26	GCAAACAAAGTGAACACCCTTGGAGAG	59.73703704	13305	4302	4333	31	TTGCCATCTCTTTTTGAGGGTTATGATTTTGG	59.2625	28	31	47	78	7
2940	10709	10735	26	TCCAAAATAGGCATACACCATCTGTGA	56.7	13638	10736	10767	31	ATTTGTCAGAATGTGTGGCATAAGAATAGAAT	56.7	28	18	60	78	1
3945	26634	26660	26	ATAGTAGTTGTCTGATTGTCCTCACTG	56.7	14344	26676	26707	31	ACAGTTTGTTGACTATCATCATCTAACCAATC	57.98125	28	45	33	78	16
2345	3874	3900	26	TGGTAATAGTCTGAAGTGAAGTAACTG	55.18148148	13230	3908	3939	31	CAACACAGTCTTTTACTCCAGATTCCCATTTT	59.2625	28	35	44	79	8
2938	10707	10733	26	ATTCCAAAATAGGCATACACCATCTGT	55.18148148	13639	10737	10768	31	TTTGTCAGAATGTGTGGCATAAGAATAGAATA	56.7	28	22	58	80	4
2422	4271	4297	26	AAACAAAGTGAACACCCTTGGAGAGTG	58.21851852	13302	4299	4330	31	TAGTTGCCATCTCTTTTTGAGGGTTATGATTT	57.98125	28	30	52	82	2
2913	10234	10260	26	CCATCAAAGTGTCCCTTATTTACAACA	55.18148148	13629	10277	10308	31	CTAAACTCTGAAGTCTTGTAAAAGTGTTCCAG	59.2625	28	24	58	82	17
2938	10707	10733	26	ATTCCAAAATAGGCATACACCATCTGT	55.18148148	13638	10736	10767	31	ATTTGTCAGAATGTGTGGCATAAGAATAGAAT	56.7	28	22	60	82	3
2420	4269	4295	26	GCAAACAAAGTGAACACCCTTGGAGAG	59.73703704	13302	4299	4330	31	TAGTTGCCATCTCTTTTTGAGGGTTATGATTT	57.98125	28	31	52	83	4
2939	10708	10734	26	TTCCAAAATAGGCATACACCATCTGTG	56.7	13638	10736	10767	31	ATTTGTCAGAATGTGTGGCATAAGAATAGAAT	56.7	28	23	60	83	2
2420	4269	4295	26	GCAAACAAAGTGAACACCCTTGGAGAG	59.73703704	13304	4301	4332	31	GTTGCCATCTCTTTTTGAGGGTTATGATTTTG	59.2625	28	31	53	84	6
3552	19876	19902	26	TTTGTGGTGGTTGGTAAAGAACATCAG	56.7	14034	19907	19938	31	TGAGTTACTGAAGTCATTGAGAGCCTTTGCGA	61.825	28	36	48	84	5
3947	26636	26662	26	AGTAGTTGTCTGATTGTCCTCACTGCC	59.73703704	14345	26677	26708	31	CAGTTTGTTGACTATCATCATCTAACCAATCT	57.98125	28	51	33	84	15
2874	9937	9963	26	CAAATCGTTTCAGTTGGTTTCTTGGCT	56.7	13609	9966	9997	31	GTCAGTCATAGAACAAACACCAATAGTAGATA	57.98125	28	44	41	85	3
3946	26635	26661	26	TAGTAGTTGTCTGATTGTCCTCACTGC	58.21851852	14346	26678	26709	31	AGTTTGTTGACTATCATCATCTAACCAATCTT	56.7	28	54	33	87	17
2938	10707	10733	26	ATTCCAAAATAGGCATACACCATCTGT	55.18148148	13640	10738	10769	31	TTGTCAGAATGTGTGGCATAAGAATAGAATAA	56.7	28	22	66	88	5
2344	3873	3899	26	CTGGTAATAGTCTGAAGTGAAGTAACT	55.18148148	13233	3911	3942	31	CACAGTCTTTTACTCCAGATTCCCATTTTTCA	59.2625	28	32	57	89	12
2346	3875	3901	26	GGTAATAGTCTGAAGTGAAGTAACTGT	55.18148148	13233	3911	3942	31	CACAGTCTTTTACTCCAGATTCCCATTTTTCA	59.2625	28	35	57	92	10
2938	10707	10733	26	ATTCCAAAATAGGCATACACCATCTGT	55.18148148	13641	10739	10770	31	TGTCAGAATGTGTGGCATAAGAATAGAATAAT	56.7	28	22	71	93	6
2378	4082	4108	26	TGGCATCATAAAGTAATGGGTTTTTGG	55.18148148	13271	4117	4148	31	TTCCAGCAAAGCCAAAGCCTCATTATTATTCT	59.2625	28	20	76	96	9
1982	961	987	26	GCAGCAGCAAAGCAAGAGCAGCATCAC	62.77407407	13026	1011	1042	31	GGAGAAGTTCCCCTACTGCTGCCTGGAGTTGA	66.95	28	43	55	98	24
2343	3872	3898	26	GCTGGTAATAGTCTGAAGTGAAGTAAC	56.7	13234	3912	3943	31	ACAGTCTTTTACTCCAGATTCCCATTTTTCAG	59.2625	28	28	70	98	14
1981	960	986	26	AGCAGCAGCAAAGCAAGAGCAGCATCA	61.25555556	13025	1010	1041	31	AGGAGAAGTTCCCCTACTGCTGCCTGGAGTTG	66.95	28	54	49	103	24
2378	4082	4108	26	TGGCATCATAAAGTAATGGGTTTTTGG	55.18148148	13272	4118	4149	31	TCCAGCAAAGCCAAAGCCTCATTATTATTCTT	59.2625	28	20	83	103	10
2379	4083	4109	26	GGCATCATAAAGTAATGGGTTTTTGGA	55.18148148	13272	4118	4149	31	TCCAGCAAAGCCAAAGCCTCATTATTATTCTT	59.2625	28	21	83	104	9
1980	959	985	26	AAGCAGCAGCAAAGCAAGAGCAGCATC	61.25555556	13025	1010	1041	31	AGGAGAAGTTCCCCTACTGCTGCCTGGAGTTG	66.95	28	60	49	109	25
1981	960	986	26	AGCAGCAGCAAAGCAAGAGCAGCATCA	61.25555556	13026	1011	1042	31	GGAGAAGTTCCCCTACTGCTGCCTGGAGTTGA	66.95	28	54	55	109	25
2346	3875	3901	26	GGTAATAGTCTGAAGTGAAGTAACTGT	55.18148148	13235	3913	3944	31	CAGTCTTTTACTCCAGATTCCCATTTTTCAGT	59.2625	28	35	77	112	12
2378	4082	4108	26	TGGCATCATAAAGTAATGGGTTTTTGG	55.18148148	13273	4119	4150	31	CCAGCAAAGCCAAAGCCTCATTATTATTCTTA	59.2625	28	20	92	112	11
2379	4083	4109	26	GGCATCATAAAGTAATGGGTTTTTGGA	55.18148148	13268	4114	4145	31	CATTTCCAGCAAAGCCAAAGCCTCATTATTAT	59.2625	28	21	91	112	5
2379	4083	4109	26	GGCATCATAAAGTAATGGGTTTTTGGA	55.18148148	13273	4119	4150	31	CCAGCAAAGCCAAAGCCTCATTATTATTCTTA	59.2625	28	21	92	113	10
2865	9899	9925	26	CATCAACTCTACCATCAAAAAAGACAG	55.18148148	13597	9934	9965	31	GCACAAATCGTTTCAGTTGGTTTCTTGGCTAT	60.54375	28	62	51	113	9
2378	4082	4108	26	TGGCATCATAAAGTAATGGGTTTTTGG	55.18148148	13274	4120	4151	31	CAGCAAAGCCAAAGCCTCATTATTATTCTTAC	59.2625	28	20	99	119	12
2380	4087	4113	26	TCATAAAGTAATGGGTTTTTGGAACGG	55.18148148	13272	4118	4149	31	TCCAGCAAAGCCAAAGCCTCATTATTATTCTT	59.2625	28	39	83	122	5
2378	4082	4108	26	TGGCATCATAAAGTAATGGGTTTTTGG	55.18148148	13278	4124	4155	31	AAAGCCAAAGCCTCATTATTATTCTTACAAAG	56.7	28	20	103	123	16
2378	4082	4108	26	TGGCATCATAAAGTAATGGGTTTTTGG	55.18148148	13279	4125	4156	31	AAGCCAAAGCCTCATTATTATTCTTACAAAGT	56.7	28	20	104	124	17
2866	9901	9927	26	TCAACTCTACCATCAAAAAAGACAGTG	55.18148148	13604	9941	9972	31	TCGTTTCAGTTGGTTTCTTGGCTATGTCAGTC	61.825	28	54	71	125	14
2378	4082	4108	26	TGGCATCATAAAGTAATGGGTTTTTGG	55.18148148	13280	4126	4157	31	AGCCAAAGCCTCATTATTATTCTTACAAAGTT	56.7	28	20	107	127	18
2867	9902	9928	26	CAACTCTACCATCAAAAAAGACAGTGA	55.18148148	13603	9940	9971	31	ATCGTTTCAGTTGGTTTCTTGGCTATGTCAGT	60.54375	28	57	70	127	12
2378	4082	4108	26	TGGCATCATAAAGTAATGGGTTTTTGG	55.18148148	13281	4127	4158	31	GCCAAAGCCTCATTATTATTCTTACAAAGTTT	56.7	28	20	111	131	19
2378	4082	4108	26	TGGCATCATAAAGTAATGGGTTTTTGG	55.18148148	13282	4128	4159	31	CCAAAGCCTCATTATTATTCTTACAAAGTTTA	55.41875	28	20	112	132	20
2380	4087	4113	26	TCATAAAGTAATGGGTTTTTGGAACGG	55.18148148	13275	4121	4152	31	AGCAAAGCCAAAGCCTCATTATTATTCTTACA	57.98125	28	39	94	133	8
2865	9899	9925	26	CATCAACTCTACCATCAAAAAAGACAG	55.18148148	13604	9941	9972	31	TCGTTTCAGTTGGTTTCTTGGCTATGTCAGTC	61.825	28	62	71	133	16
2383	4090	4116	26	TAAAGTAATGGGTTTTTGGAACGGCAT	55.18148148	13277	4123	4154	31	CAAAGCCAAAGCCTCATTATTATTCTTACAAA	56.7	28	31	103	134	7
2380	4087	4113	26	TCATAAAGTAATGGGTTTTTGGAACGG	55.18148148	13276	4122	4153	31	GCAAAGCCAAAGCCTCATTATTATTCTTACAA	57.98125	28	39	96	135	9
2382	4089	4115	26	ATAAAGTAATGGGTTTTTGGAACGGCA	55.18148148	13277	4123	4154	31	CAAAGCCAAAGCCTCATTATTATTCTTACAAA	56.7	28	32	103	135	8
2911	10232	10258	26	GTCCATCAAAGTGTCCCTTATTTACAA	55.18148148	13623	10265	10296	31	AAGCCACATTTTCTAAACTCTGAAGTCTTGTA	57.98125	28	19	116	135	7
2912	10233	10259	26	TCCATCAAAGTGTCCCTTATTTACAAC	55.18148148	13623	10265	10296	31	AAGCCACATTTTCTAAACTCTGAAGTCTTGTA	57.98125	28	19	116	135	6
2382	4089	4115	26	ATAAAGTAATGGGTTTTTGGAACGGCA	55.18148148	13279	4125	4156	31	AAGCCAAAGCCTCATTATTATTCTTACAAAGT	56.7	28	32	104	136	10
2913	10234	10260	26	CCATCAAAGTGTCCCTTATTTACAACA	55.18148148	13624	10266	10297	31	AGCCACATTTTCTAAACTCTGAAGTCTTGTAA	57.98125	28	24	112	136	6
2383	4090	4116	26	TAAAGTAATGGGTTTTTGGAACGGCAT	55.18148148	13280	4126	4157	31	AGCCAAAGCCTCATTATTATTCTTACAAAGTT	56.7	28	31	107	138	10
2382	4089	4115	26	ATAAAGTAATGGGTTTTTGGAACGGCA	55.18148148	13280	4126	4157	31	AGCCAAAGCCTCATTATTATTCTTACAAAGTT	56.7	28	32	107	139	11
2381	4088	4114	26	CATAAAGTAATGGGTTTTTGGAACGGC	56.7	13277	4123	4154	31	CAAAGCCAAAGCCTCATTATTATTCTTACAAA	56.7	28	37	103	140	9
2381	4088	4114	26	CATAAAGTAATGGGTTTTTGGAACGGC	56.7	13278	4124	4155	31	AAAGCCAAAGCCTCATTATTATTCTTACAAAG	56.7	28	37	103	140	10
2381	4088	4114	26	CATAAAGTAATGGGTTTTTGGAACGGC	56.7	13279	4125	4156	31	AAGCCAAAGCCTCATTATTATTCTTACAAAGT	56.7	28	37	104	141	11
2380	4087	4113	26	TCATAAAGTAATGGGTTTTTGGAACGG	55.18148148	13277	4123	4154	31	CAAAGCCAAAGCCTCATTATTATTCTTACAAA	56.7	28	39	103	142	10
2911	10232	10258	26	GTCCATCAAAGTGTCCCTTATTTACAA	55.18148148	13622	10264	10295	31	AAAGCCACATTTTCTAAACTCTGAAGTCTTGT	57.98125	28	19	123	142	6
2383	4090	4116	26	TAAAGTAATGGGTTTTTGGAACGGCAT	55.18148148	13282	4128	4159	31	CCAAAGCCTCATTATTATTCTTACAAAGTTTA	55.41875	28	31	112	143	12
2382	4089	4115	26	ATAAAGTAATGGGTTTTTGGAACGGCA	55.18148148	13282	4128	4159	31	CCAAAGCCTCATTATTATTCTTACAAAGTTTA	55.41875	28	32	112	144	13
2380	4087	4113	26	TCATAAAGTAATGGGTTTTTGGAACGG	55.18148148	13280	4126	4157	31	AGCCAAAGCCTCATTATTATTCTTACAAAGTT	56.7	28	39	107	146	13
2381	4088	4114	26	CATAAAGTAATGGGTTTTTGGAACGGC	56.7	13281	4127	4158	31	GCCAAAGCCTCATTATTATTCTTACAAAGTTT	56.7	28	37	111	148	13
2381	4088	4114	26	CATAAAGTAATGGGTTTTTGGAACGGC	56.7	13282	4128	4159	31	CCAAAGCCTCATTATTATTCTTACAAAGTTTA	55.41875	28	37	112	149	14
2380	4087	4113	26	TCATAAAGTAATGGGTTTTTGGAACGG	55.18148148	13281	4127	4158	31	GCCAAAGCCTCATTATTATTCTTACAAAGTTT	56.7	28	39	111	150	14
2807	8780	8806	26	ACCCACAAATGTAAGTGAAAAAACCCT	55.18148148	13542	8821	8852	31	TCTTTTGTAACATTTTTAGTCTTAGGGTCGTA	56.7	28	104	110	214	15
2398	4122	4148	26	GCAAAGCCAAAGCCTCATTATTATTCT	55.18148148	13290	4173	4204	31	GTAGACTAAAGCATAAAGATAGAGAAAAGGGG	59.2625	28	50	166	216	25
2809	8782	8808	26	CCACAAATGTAAGTGAAAAAACCCTCT	55.18148148	13541	8820	8851	31	TTCTTTTGTAACATTTTTAGTCTTAGGGTCGT	56.7	28	101	120	221	12
2807	8780	8806	26	ACCCACAAATGTAAGTGAAAAAACCCT	55.18148148	13541	8820	8851	31	TTCTTTTGTAACATTTTTAGTCTTAGGGTCGT	56.7	28	104	120	224	14
2806	8779	8805	26	AACCCACAAATGTAAGTGAAAAAACCC	55.18148148	13541	8820	8851	31	TTCTTTTGTAACATTTTTAGTCTTAGGGTCGT	56.7	28	107	120	227	15
2808	8781	8807	26	CCCACAAATGTAAGTGAAAAAACCCTC	56.7	13540	8819	8850	31	TTTCTTTTGTAACATTTTTAGTCTTAGGGTCG	56.7	28	100	143	243	12
2809	8782	8808	26	CCACAAATGTAAGTGAAAAAACCCTCT	55.18148148	13540	8819	8850	31	TTTCTTTTGTAACATTTTTAGTCTTAGGGTCG	56.7	28	101	143	244	11
2807	8780	8806	26	ACCCACAAATGTAAGTGAAAAAACCCT	55.18148148	13540	8819	8850	31	TTTCTTTTGTAACATTTTTAGTCTTAGGGTCG	56.7	28	104	143	247	13
2808	8781	8807	26	CCCACAAATGTAAGTGAAAAAACCCTC	56.7	13539	8818	8849	31	TTTTCTTTTGTAACATTTTTAGTCTTAGGGTC	55.41875	28	100	185	285	11
2809	8782	8808	26	CCACAAATGTAAGTGAAAAAACCCTCT	55.18148148	13539	8818	8849	31	TTTTCTTTTGTAACATTTTTAGTCTTAGGGTC	55.41875	28	101	185	286	10
2807	8780	8806	26	ACCCACAAATGTAAGTGAAAAAACCCT	55.18148148	13539	8818	8849	31	TTTTCTTTTGTAACATTTTTAGTCTTAGGGTC	55.41875	28	104	185	289	12
2808	8781	8807	26	CCCACAAATGTAAGTGAAAAAACCCTC	56.7	13538	8816	8847	31	CATTTTCTTTTGTAACATTTTTAGTCTTAGGG	55.41875	28	100	248	348	9
2809	8782	8808	26	CCACAAATGTAAGTGAAAAAACCCTCT	55.18148148	13538	8816	8847	31	CATTTTCTTTTGTAACATTTTTAGTCTTAGGG	55.41875	28	101	248	349	8
2807	8780	8806	26	ACCCACAAATGTAAGTGAAAAAACCCT	55.18148148	13538	8816	8847	31	CATTTTCTTTTGTAACATTTTTAGTCTTAGGG	55.41875	28	104	248	352	10
2237	2773	2799	26	GTTGCCAATCCTGTAGCGACTGTATGC	61.25555556	14807	2803	2835	32	AAAACCTGAGTCACCTGCTACACGCTGCGAAGC	66.88787879	28	3	12	15	4
2234	2770	2796	26	ATAGTTGCCAATCCTGTAGCGACTGTA	58.21851852	14807	2803	2835	32	AAAACCTGAGTCACCTGCTACACGCTGCGAAGC	66.88787879	28	5	12	17	7
2237	2773	2799	26	GTTGCCAATCCTGTAGCGACTGTATGC	61.25555556	14805	2801	2833	32	GCAAAACCTGAGTCACCTGCTACACGCTGCGAA	66.88787879	28	3	16	19	2
3883	25327	25353	26	GTGTGTTGATAAGTGACGCTACAGTTG	58.21851852	15785	25378	25410	32	TAGCACCATAATCAACCACACCCTCTTGTATTT	60.67575758	28	0	19	19	25
3885	25329	25355	26	GTGTTGATAAGTGACGCTACAGTTGTT	56.7	15785	25378	25410	32	TAGCACCATAATCAACCACACCCTCTTGTATTT	60.67575758	28	0	19	19	23
3886	25330	25356	26	TGTTGATAAGTGACGCTACAGTTGTTT	55.18148148	15785	25378	25410	32	TAGCACCATAATCAACCACACCCTCTTGTATTT	60.67575758	28	0	19	19	22
2234	2770	2796	26	ATAGTTGCCAATCCTGTAGCGACTGTA	58.21851852	14805	2801	2833	32	GCAAAACCTGAGTCACCTGCTACACGCTGCGAA	66.88787879	28	5	16	21	5
3888	25333	25359	26	TGATAAGTGACGCTACAGTTGTTTTAC	55.18148148	15785	25378	25410	32	TAGCACCATAATCAACCACACCCTCTTGTATTT	60.67575758	28	3	19	22	19
3886	25330	25356	26	TGTTGATAAGTGACGCTACAGTTGTTT	55.18148148	15786	25379	25411	32	AGCACCATAATCAACCACACCCTCTTGTATTTT	60.67575758	28	0	23	23	23
3887	25331	25357	26	GTTGATAAGTGACGCTACAGTTGTTTT	55.18148148	15786	25379	25411	32	AGCACCATAATCAACCACACCCTCTTGTATTTT	60.67575758	28	0	23	23	22
4122	27780	27806	26	ACAGTGCCAAAGATGTTAGTTAGCCAC	58.21851852	15950	27809	27841	32	CGAAGTCAACTGAACAACACCACCTGTAATGTA	61.91818182	28	8	17	25	3
4216	28423	28449	26	AGGCAATAGTGCGACCACCCTTACGAA	61.25555556	16001	28459	28491	32	TCAAGCCAGATTCATTATGGTATTCGGCAAGAC	61.91818182	28	2	25	27	10
3888	25333	25359	26	TGATAAGTGACGCTACAGTTGTTTTAC	55.18148148	15787	25380	25412	32	GCACCATAATCAACCACACCCTCTTGTATTTTA	60.67575758	28	3	25	28	21
3889	25334	25360	26	GATAAGTGACGCTACAGTTGTTTTACT	55.18148148	15785	25378	25410	32	TAGCACCATAATCAACCACACCCTCTTGTATTT	60.67575758	28	9	19	28	18
2240	2803	2829	26	AAAACCTGAGTCACCTGCTACACGCTG	61.25555556	14818	2853	2885	32	AAAGCGTTCGTGATGTAGCAACAGTGATTTCTT	60.67575758	28	12	20	32	24
3889	25334	25360	26	GATAAGTGACGCTACAGTTGTTTTACT	55.18148148	15786	25379	25411	32	AGCACCATAATCAACCACACCCTCTTGTATTTT	60.67575758	28	9	23	32	19
3915	25711	25737	26	TAGTGCCACCAGCCTTTTTAGTAGGTA	58.21851852	15800	25751	25783	32	TAAAACACCCTCTTGAACAACATCACCCACTAT	60.67575758	28	19	14	33	14
3916	25712	25738	26	AGTGCCACCAGCCTTTTTAGTAGGTAT	58.21851852	15800	25751	25783	32	TAAAACACCCTCTTGAACAACATCACCCACTAT	60.67575758	28	19	14	33	13
4187	28313	28339	26	ACCTTCTCCAACAACACCTGTATGGTT	58.21851852	15981	28364	28396	32	TGGAACCCAATAGGCACACTTGTTATGGCAACC	64.4030303	28	17	17	34	25
2092	1481	1507	26	CGCAGTATTATTGGGTAAACCTTGGGG	59.73703704	14731	1526	1558	32	CGCCCCACTGCGTTCTCCATTCTGGTTACTGCC	69.37272727	28	9	30	39	19
2093	1482	1508	26	GCAGTATTATTGGGTAAACCTTGGGGC	59.73703704	14731	1526	1558	32	CGCCCCACTGCGTTCTCCATTCTGGTTACTGCC	69.37272727	28	9	30	39	18
2241	2804	2830	26	AAACCTGAGTCACCTGCTACACGCTGC	62.77407407	14819	2854	2886	32	AAGCGTTCGTGATGTAGCAACAGTGATTTCTTT	60.67575758	28	10	29	39	24
4206	28392	28418	26	CAACCAACATAAGAGAACACACAGCCT	58.21851852	15991	28423	28455	32	AGGCAATAGTGCGACCACCCTTACGAAGAATGG	65.64545455	28	36	3	39	5
2240	2803	2829	26	AAAACCTGAGTCACCTGCTACACGCTG	61.25555556	14819	2854	2886	32	AAGCGTTCGTGATGTAGCAACAGTGATTTCTTT	60.67575758	28	12	29	41	25
3550	19874	19900	26	GGTTTGTGGTGGTTGGTAAAGAACATC	58.21851852	15575	19922	19954	32	ATTGAGAGCCTTTGCGAGATGACAACAAGCAGC	64.4030303	28	33	10	43	22
4121	27754	27780	26	CAAGGACGGGTTTGAGTTTTTCATAAA	55.18148148	15946	27805	27837	32	ACTGCGAAGTCAACTGAACAACACCACCTGTAA	63.16060606	28	33	10	43	25
2091	1480	1506	26	ACGCAGTATTATTGGGTAAACCTTGGG	58.21851852	14732	1527	1559	32	GCCCCACTGCGTTCTCCATTCTGGTTACTGCCA	68.13030303	28	9	35	44	21
2093	1482	1508	26	GCAGTATTATTGGGTAAACCTTGGGGC	59.73703704	14732	1527	1559	32	GCCCCACTGCGTTCTCCATTCTGGTTACTGCCA	68.13030303	28	9	35	44	19
3550	19874	19900	26	GGTTTGTGGTGGTTGGTAAAGAACATC	58.21851852	15574	19921	19953	32	CATTGAGAGCCTTTGCGAGATGACAACAAGCAG	64.4030303	28	33	11	44	21
3549	19873	19899	26	AGGTTTGTGGTGGTTGGTAAAGAACAT	56.7	15574	19921	19953	32	CATTGAGAGCCTTTGCGAGATGACAACAAGCAG	64.4030303	28	34	11	45	22
3551	19875	19901	26	GTTTGTGGTGGTTGGTAAAGAACATCA	56.7	15575	19922	19954	32	ATTGAGAGCCTTTGCGAGATGACAACAAGCAGC	64.4030303	28	35	10	45	21
3817	24001	24027	26	CTGGTTTTATGGTTGTTGTGTAACTGT	55.18148148	15745	24033	24065	32	TTGTAGAAAACATCCGTAATAGGACCTTTGTAT	58.19090909	28	42	6	48	6
3816	24000	24026	26	ACTGGTTTTATGGTTGTTGTGTAACTG	55.18148148	15745	24033	24065	32	TTGTAGAAAACATCCGTAATAGGACCTTTGTAT	58.19090909	28	44	6	50	7
2016	1072	1098	26	AGGAACGAGAAGAGGCTTGACTGCCGC	64.29259259	14710	1110	1142	32	TCTGCGTAGAAGCCTTTTGGCAATGTTGTTCCT	63.16060606	28	9	45	54	12
2753	7981	8007	26	TAACAATAAGTAGGGACTGGGTCTTCG	58.21851852	15095	8028	8060	32	ATCCAGCCTCTTATTATGTTAGACTTCTCAGTG	60.67575758	28	22	32	54	21
3817	24001	24027	26	CTGGTTTTATGGTTGTTGTGTAACTGT	55.18148148	15744	24032	24064	32	TTTGTAGAAAACATCCGTAATAGGACCTTTGTA	58.19090909	28	42	13	55	5
2753	7981	8007	26	TAACAATAAGTAGGGACTGGGTCTTCG	58.21851852	15093	8026	8058	32	AAATCCAGCCTCTTATTATGTTAGACTTCTCAG	59.43333333	28	22	34	56	19
3481	19508	19534	26	CACTGAAAAAGTCTGTCCTGGTTGAAT	56.7	15540	19548	19580	32	TACTTAGGTGTCTTAGGATTGGCTGTATCAACC	61.91818182	28	33	23	56	14
2009	1065	1091	26	CGTGATGAGGAACGAGAAGAGGCTTGA	61.25555556	14710	1110	1142	32	TCTGCGTAGAAGCCTTTTGGCAATGTTGTTCCT	63.16060606	28	12	45	57	19
3477	19504	19530	26	CTAACACTGAAAAAGTCTGTCCTGGTT	56.7	15540	19548	19580	32	TACTTAGGTGTCTTAGGATTGGCTGTATCAACC	61.91818182	28	34	23	57	18
3816	24000	24026	26	ACTGGTTTTATGGTTGTTGTGTAACTG	55.18148148	15744	24032	24064	32	TTTGTAGAAAACATCCGTAATAGGACCTTTGTA	58.19090909	28	44	13	57	6
2015	1071	1097	26	GAGGAACGAGAAGAGGCTTGACTGCCG	64.29259259	14710	1110	1142	32	TCTGCGTAGAAGCCTTTTGGCAATGTTGTTCCT	63.16060606	28	14	45	59	13
2016	1072	1098	26	AGGAACGAGAAGAGGCTTGACTGCCGC	64.29259259	14711	1111	1143	32	CTGCGTAGAAGCCTTTTGGCAATGTTGTTCCTT	63.16060606	28	9	50	59	13
2016	1072	1098	26	AGGAACGAGAAGAGGCTTGACTGCCGC	64.29259259	14712	1112	1144	32	TGCGTAGAAGCCTTTTGGCAATGTTGTTCCTTG	63.16060606	28	9	50	59	14
3817	24001	24027	26	CTGGTTTTATGGTTGTTGTGTAACTGT	55.18148148	15743	24031	24063	32	CTTTGTAGAAAACATCCGTAATAGGACCTTTGT	59.43333333	28	42	17	59	4
2011	1067	1093	26	TGATGAGGAACGAGAAGAGGCTTGACT	59.73703704	14710	1110	1142	32	TCTGCGTAGAAGCCTTTTGGCAATGTTGTTCCT	63.16060606	28	15	45	60	17
3816	24000	24026	26	ACTGGTTTTATGGTTGTTGTGTAACTG	55.18148148	15743	24031	24063	32	CTTTGTAGAAAACATCCGTAATAGGACCTTTGT	59.43333333	28	44	17	61	5
2009	1065	1091	26	CGTGATGAGGAACGAGAAGAGGCTTGA	61.25555556	14711	1111	1143	32	CTGCGTAGAAGCCTTTTGGCAATGTTGTTCCTT	63.16060606	28	12	50	62	20
2010	1066	1092	26	GTGATGAGGAACGAGAAGAGGCTTGAC	61.25555556	14711	1111	1143	32	CTGCGTAGAAGCCTTTTGGCAATGTTGTTCCTT	63.16060606	28	12	50	62	19
2010	1066	1092	26	GTGATGAGGAACGAGAAGAGGCTTGAC	61.25555556	14712	1112	1144	32	TGCGTAGAAGCCTTTTGGCAATGTTGTTCCTTG	63.16060606	28	12	50	62	20
2012	1068	1094	26	GATGAGGAACGAGAAGAGGCTTGACTG	61.25555556	14710	1110	1142	32	TCTGCGTAGAAGCCTTTTGGCAATGTTGTTCCT	63.16060606	28	17	45	62	16
2013	1069	1095	26	ATGAGGAACGAGAAGAGGCTTGACTGC	61.25555556	14710	1110	1142	32	TCTGCGTAGAAGCCTTTTGGCAATGTTGTTCCT	63.16060606	28	17	45	62	15
2009	1065	1091	26	CGTGATGAGGAACGAGAAGAGGCTTGA	61.25555556	14713	1113	1145	32	GCGTAGAAGCCTTTTGGCAATGTTGTTCCTTGA	63.16060606	28	12	51	63	22
1999	981	1007	26	GCATCACCGCCATTGCCAGCCATTCTA	62.77407407	14701	1010	1042	32	AGGAGAAGTTCCCCTACTGCTGCCTGGAGTTGA	66.88787879	28	9	55	64	3
2015	1071	1097	26	GAGGAACGAGAAGAGGCTTGACTGCCG	64.29259259	14711	1111	1143	32	CTGCGTAGAAGCCTTTTGGCAATGTTGTTCCTT	63.16060606	28	14	50	64	14
2015	1071	1097	26	GAGGAACGAGAAGAGGCTTGACTGCCG	64.29259259	14713	1113	1145	32	GCGTAGAAGCCTTTTGGCAATGTTGTTCCTTGA	63.16060606	28	14	51	65	16
1995	977	1003	26	AGCAGCATCACCGCCATTGCCAGCCAT	64.29259259	14701	1010	1042	32	AGGAGAAGTTCCCCTACTGCTGCCTGGAGTTGA	66.88787879	28	11	55	66	7
2011	1067	1093	26	TGATGAGGAACGAGAAGAGGCTTGACT	59.73703704	14713	1113	1145	32	GCGTAGAAGCCTTTTGGCAATGTTGTTCCTTGA	63.16060606	28	15	51	66	20
2012	1068	1094	26	GATGAGGAACGAGAAGAGGCTTGACTG	61.25555556	14712	1112	1144	32	TGCGTAGAAGCCTTTTGGCAATGTTGTTCCTTG	63.16060606	28	17	50	67	18
2013	1069	1095	26	ATGAGGAACGAGAAGAGGCTTGACTGC	61.25555556	14711	1111	1143	32	CTGCGTAGAAGCCTTTTGGCAATGTTGTTCCTT	63.16060606	28	17	50	67	16
2013	1069	1095	26	ATGAGGAACGAGAAGAGGCTTGACTGC	61.25555556	14712	1112	1144	32	TGCGTAGAAGCCTTTTGGCAATGTTGTTCCTTG	63.16060606	28	17	50	67	17
2012	1068	1094	26	GATGAGGAACGAGAAGAGGCTTGACTG	61.25555556	14713	1113	1145	32	GCGTAGAAGCCTTTTGGCAATGTTGTTCCTTGA	63.16060606	28	17	51	68	19
2013	1069	1095	26	ATGAGGAACGAGAAGAGGCTTGACTGC	61.25555556	14713	1113	1145	32	GCGTAGAAGCCTTTTGGCAATGTTGTTCCTTGA	63.16060606	28	17	51	68	18
2343	3872	3898	26	GCTGGTAATAGTCTGAAGTGAAGTAAC	56.7	14871	3903	3935	32	TAATACAACACAGTCTTTTACTCCAGATTCCCA	59.43333333	28	28	40	68	5
2010	1066	1092	26	GTGATGAGGAACGAGAAGAGGCTTGAC	61.25555556	14714	1114	1146	32	CGTAGAAGCCTTTTGGCAATGTTGTTCCTTGAG	63.16060606	28	12	57	69	22
2343	3872	3898	26	GCTGGTAATAGTCTGAAGTGAAGTAAC	56.7	14874	3906	3938	32	TACAACACAGTCTTTTACTCCAGATTCCCATTT	59.43333333	28	28	41	69	8
3945	26634	26660	26	ATAGTAGTTGTCTGATTGTCCTCACTG	56.7	15838	26682	26714	32	TGTTGACTATCATCATCTAACCAATCTTCTTCT	58.19090909	28	45	25	70	22
3945	26634	26660	26	ATAGTAGTTGTCTGATTGTCCTCACTG	56.7	15839	26683	26715	32	GTTGACTATCATCATCTAACCAATCTTCTTCTT	58.19090909	28	45	25	70	23
2344	3873	3899	26	CTGGTAATAGTCTGAAGTGAAGTAACT	55.18148148	14872	3904	3936	32	AATACAACACAGTCTTTTACTCCAGATTCCCAT	59.43333333	28	32	40	72	5
2913	10234	10260	26	CCATCAAAGTGTCCCTTATTTACAACA	55.18148148	15220	10275	10307	32	TTCTAAACTCTGAAGTCTTGTAAAAGTGTTCCA	58.19090909	28	24	48	72	15
3817	24001	24027	26	CTGGTTTTATGGTTGTTGTGTAACTGT	55.18148148	15742	24030	24062	32	TCTTTGTAGAAAACATCCGTAATAGGACCTTTG	59.43333333	28	42	30	72	3
3945	26634	26660	26	ATAGTAGTTGTCTGATTGTCCTCACTG	56.7	15840	26684	26716	32	TTGACTATCATCATCTAACCAATCTTCTTCTTG	58.19090909	28	45	27	72	24
2012	1068	1094	26	GATGAGGAACGAGAAGAGGCTTGACTG	61.25555556	14714	1114	1146	32	CGTAGAAGCCTTTTGGCAATGTTGTTCCTTGAG	63.16060606	28	17	57	74	20
2665	6623	6649	26	AGTAGTGTCAGCAATGTCTCTGCCAAA	58.21851852	15052	6659	6691	32	AGGCAGAAACTTTTTGTTAGACTCAGTAAGAAC	59.43333333	28	23	51	74	10
3816	24000	24026	26	ACTGGTTTTATGGTTGTTGTGTAACTG	55.18148148	15742	24030	24062	32	TCTTTGTAGAAAACATCCGTAATAGGACCTTTG	59.43333333	28	44	30	74	4
2345	3874	3900	26	TGGTAATAGTCTGAAGTGAAGTAACTG	55.18148148	14871	3903	3935	32	TAATACAACACAGTCTTTTACTCCAGATTCCCA	59.43333333	28	35	40	75	3
2345	3874	3900	26	TGGTAATAGTCTGAAGTGAAGTAACTG	55.18148148	14872	3904	3936	32	AATACAACACAGTCTTTTACTCCAGATTCCCAT	59.43333333	28	35	40	75	4
2346	3875	3901	26	GGTAATAGTCTGAAGTGAAGTAACTGT	55.18148148	14872	3904	3936	32	AATACAACACAGTCTTTTACTCCAGATTCCCAT	59.43333333	28	35	40	75	3
2518	5052	5078	26	GAAACAAAGACACCTTCACGAGGAAAG	58.21851852	14990	5101	5133	32	TGGCAGGAGCAGTTGTGAAGTTCTTTTCTTGTG	63.16060606	28	10	65	75	23
2347	3876	3902	26	GTAATAGTCTGAAGTGAAGTAACTGTG	55.18148148	14871	3903	3935	32	TAATACAACACAGTCTTTTACTCCAGATTCCCA	59.43333333	28	36	40	76	1
2421	4270	4296	26	CAAACAAAGTGAACACCCTTGGAGAGT	58.21851852	14943	4303	4335	32	TGCCATCTCTTTTTGAGGGTTATGATTTTGGAA	59.43333333	28	30	46	76	7
2872	9935	9961	26	CACAAATCGTTTCAGTTGGTTTCTTGG	56.7	15205	9964	9996	32	ATGTCAGTCATAGAACAAACACCAATAGTAGAT	58.19090909	28	35	41	76	3
3945	26634	26660	26	ATAGTAGTTGTCTGATTGTCCTCACTG	56.7	15837	26681	26713	32	TTGTTGACTATCATCATCTAACCAATCTTCTTC	58.19090909	28	45	31	76	21
3947	26636	26662	26	AGTAGTTGTCTGATTGTCCTCACTGCC	59.73703704	15839	26683	26715	32	GTTGACTATCATCATCTAACCAATCTTCTTCTT	58.19090909	28	51	25	76	21
3949	26638	26664	26	TAGTTGTCTGATTGTCCTCACTGCCGT	59.73703704	15842	26686	26718	32	GACTATCATCATCTAACCAATCTTCTTCTTGCT	59.43333333	28	49	27	76	22
2421	4270	4296	26	CAAACAAAGTGAACACCCTTGGAGAGT	58.21851852	14942	4302	4334	32	TTGCCATCTCTTTTTGAGGGTTATGATTTTGGA	59.43333333	28	30	47	77	6
2666	6624	6650	26	GTAGTGTCAGCAATGTCTCTGCCAAAT	58.21851852	15052	6659	6691	32	AGGCAGAAACTTTTTGTTAGACTCAGTAAGAAC	59.43333333	28	26	51	77	9
2913	10234	10260	26	CCATCAAAGTGTCCCTTATTTACAACA	55.18148148	15219	10274	10306	32	TTTCTAAACTCTGAAGTCTTGTAAAAGTGTTCC	58.19090909	28	24	53	77	14
3945	26634	26660	26	ATAGTAGTTGTCTGATTGTCCTCACTG	56.7	15836	26680	26712	32	TTTGTTGACTATCATCATCTAACCAATCTTCTT	56.94848485	28	45	32	77	20
2420	4269	4295	26	GCAAACAAAGTGAACACCCTTGGAGAG	59.73703704	14942	4302	4334	32	TTGCCATCTCTTTTTGAGGGTTATGATTTTGGA	59.43333333	28	31	47	78	7
2519	5053	5079	26	AAACAAAGACACCTTCACGAGGAAAGT	56.7	14991	5102	5134	32	GGCAGGAGCAGTTGTGAAGTTCTTTTCTTGTGC	64.4030303	28	9	69	78	23
3945	26634	26660	26	ATAGTAGTTGTCTGATTGTCCTCACTG	56.7	15835	26679	26711	32	GTTTGTTGACTATCATCATCTAACCAATCTTCT	58.19090909	28	45	33	78	19
3947	26636	26662	26	AGTAGTTGTCTGATTGTCCTCACTGCC	59.73703704	15840	26684	26716	32	TTGACTATCATCATCTAACCAATCTTCTTCTTG	58.19090909	28	51	27	78	22
3948	26637	26663	26	GTAGTTGTCTGATTGTCCTCACTGCCG	61.25555556	15841	26685	26717	32	TGACTATCATCATCTAACCAATCTTCTTCTTGC	59.43333333	28	51	27	78	22
1964	918	944	26	CCTTTACCAGACATTTTGCTCTCAAGC	58.21851852	14697	963	995	32	AGCAGCAAAGCAAGAGCAGCATCACCGCCATTG	66.88787879	28	37	42	79	19
3946	26635	26661	26	TAGTAGTTGTCTGATTGTCCTCACTGC	58.21851852	15839	26683	26715	32	GTTGACTATCATCATCTAACCAATCTTCTTCTT	58.19090909	28	54	25	79	22
2344	3873	3899	26	CTGGTAATAGTCTGAAGTGAAGTAACT	55.18148148	14875	3907	3939	32	ACAACACAGTCTTTTACTCCAGATTCCCATTTT	59.43333333	28	32	48	80	8
2940	10709	10735	26	TCCAAAATAGGCATACACCATCTGTGA	56.7	15227	10736	10768	32	ATTTGTCAGAATGTGTGGCATAAGAATAGAATA	56.94848485	28	18	62	80	1
2873	9936	9962	26	ACAAATCGTTTCAGTTGGTTTCTTGGC	56.7	15206	9965	9997	32	TGTCAGTCATAGAACAAACACCAATAGTAGATA	58.19090909	28	40	42	82	3
2345	3874	3900	26	TGGTAATAGTCTGAAGTGAAGTAACTG	55.18148148	14875	3907	3939	32	ACAACACAGTCTTTTACTCCAGATTCCCATTTT	59.43333333	28	35	48	83	7
3551	19875	19901	26	GTTTGTGGTGGTTGGTAAAGAACATCA	56.7	15569	19906	19938	32	CTGAGTTACTGAAGTCATTGAGAGCCTTTGCGA	63.16060606	28	35	48	83	5
2420	4269	4295	26	GCAAACAAAGTGAACACCCTTGGAGAG	59.73703704	14941	4301	4333	32	GTTGCCATCTCTTTTTGAGGGTTATGATTTTGG	60.67575758	28	31	53	84	6
2938	10707	10733	26	ATTCCAAAATAGGCATACACCATCTGT	55.18148148	15227	10736	10768	32	ATTTGTCAGAATGTGTGGCATAAGAATAGAATA	56.94848485	28	22	62	84	3
2939	10708	10734	26	TTCCAAAATAGGCATACACCATCTGTG	56.7	15227	10736	10768	32	ATTTGTCAGAATGTGTGGCATAAGAATAGAATA	56.94848485	28	23	62	85	2
3552	19876	19902	26	TTTGTGGTGGTTGGTAAAGAACATCAG	56.7	15570	19907	19939	32	TGAGTTACTGAAGTCATTGAGAGCCTTTGCGAG	63.16060606	28	36	49	85	5
3947	26636	26662	26	AGTAGTTGTCTGATTGTCCTCACTGCC	59.73703704	15833	26677	26709	32	CAGTTTGTTGACTATCATCATCTAACCAATCTT	58.19090909	28	51	34	85	15
2345	3874	3900	26	TGGTAATAGTCTGAAGTGAAGTAACTG	55.18148148	14876	3908	3940	32	CAACACAGTCTTTTACTCCAGATTCCCATTTTT	59.43333333	28	35	51	86	8
3946	26635	26661	26	TAGTAGTTGTCTGATTGTCCTCACTGC	58.21851852	15834	26678	26710	32	AGTTTGTTGACTATCATCATCTAACCAATCTTC	58.19090909	28	54	33	87	17
2344	3873	3899	26	CTGGTAATAGTCTGAAGTGAAGTAACT	55.18148148	14877	3909	3941	32	AACACAGTCTTTTACTCCAGATTCCCATTTTTC	59.43333333	28	32	56	88	10
2665	6623	6649	26	AGTAGTGTCAGCAATGTCTCTGCCAAA	58.21851852	15051	6658	6690	32	AAGGCAGAAACTTTTTGTTAGACTCAGTAAGAA	58.19090909	28	23	65	88	9
2421	4270	4296	26	CAAACAAAGTGAACACCCTTGGAGAGT	58.21851852	14939	4299	4331	32	TAGTTGCCATCTCTTTTTGAGGGTTATGATTTT	58.19090909	28	30	59	89	3
2938	10707	10733	26	ATTCCAAAATAGGCATACACCATCTGT	55.18148148	15228	10737	10769	32	TTTGTCAGAATGTGTGGCATAAGAATAGAATAA	56.94848485	28	22	67	89	4
2345	3874	3900	26	TGGTAATAGTCTGAAGTGAAGTAACTG	55.18148148	14877	3909	3941	32	AACACAGTCTTTTACTCCAGATTCCCATTTTTC	59.43333333	28	35	56	91	9
1964	918	944	26	CCTTTACCAGACATTTTGCTCTCAAGC	58.21851852	14679	945	977	32	TGGTTCAATCTGTCAAGCAGCAGCAAAGCAAGA	63.16060606	28	37	58	95	1
2938	10707	10733	26	ATTCCAAAATAGGCATACACCATCTGT	55.18148148	15229	10738	10770	32	TTGTCAGAATGTGTGGCATAAGAATAGAATAAT	56.94848485	28	22	73	95	5
1964	918	944	26	CCTTTACCAGACATTTTGCTCTCAAGC	58.21851852	14694	960	992	32	AGCAGCAGCAAAGCAAGAGCAGCATCACCGCCA	68.13030303	28	37	60	97	16
1982	961	987	26	GCAGCAGCAAAGCAAGAGCAGCATCAC	62.77407407	14702	1011	1043	32	GGAGAAGTTCCCCTACTGCTGCCTGGAGTTGAA	66.88787879	28	43	56	99	24
1982	961	987	26	GCAGCAGCAAAGCAAGAGCAGCATCAC	62.77407407	14703	1012	1044	32	GAGAAGTTCCCCTACTGCTGCCTGGAGTTGAAT	65.64545455	28	43	57	100	25
2344	3873	3899	26	CTGGTAATAGTCTGAAGTGAAGTAACT	55.18148148	14879	3911	3943	32	CACAGTCTTTTACTCCAGATTCCCATTTTTCAG	60.67575758	28	32	73	105	12
2343	3872	3898	26	GCTGGTAATAGTCTGAAGTGAAGTAAC	56.7	14880	3912	3944	32	ACAGTCTTTTACTCCAGATTCCCATTTTTCAGT	59.43333333	28	28	78	106	14
2346	3875	3901	26	GGTAATAGTCTGAAGTGAAGTAACTGT	55.18148148	14879	3911	3943	32	CACAGTCTTTTACTCCAGATTCCCATTTTTCAG	60.67575758	28	35	73	108	10
1981	960	986	26	AGCAGCAGCAAAGCAAGAGCAGCATCA	61.25555556	14701	1010	1042	32	AGGAGAAGTTCCCCTACTGCTGCCTGGAGTTGA	66.88787879	28	54	55	109	24
1981	960	986	26	AGCAGCAGCAAAGCAAGAGCAGCATCA	61.25555556	14702	1011	1043	32	GGAGAAGTTCCCCTACTGCTGCCTGGAGTTGAA	66.88787879	28	54	56	110	25
2378	4082	4108	26	TGGCATCATAAAGTAATGGGTTTTTGG	55.18148148	14912	4117	4149	32	TTCCAGCAAAGCCAAAGCCTCATTATTATTCTT	59.43333333	28	20	91	111	9
2378	4082	4108	26	TGGCATCATAAAGTAATGGGTTTTTGG	55.18148148	14906	4111	4143	32	CGGCATTTCCAGCAAAGCCAAAGCCTCATTATT	63.16060606	28	20	92	112	3
2378	4082	4108	26	TGGCATCATAAAGTAATGGGTTTTTGG	55.18148148	14908	4113	4145	32	GCATTTCCAGCAAAGCCAAAGCCTCATTATTAT	60.67575758	28	20	94	114	5
1980	959	985	26	AAGCAGCAGCAAAGCAAGAGCAGCATC	61.25555556	14701	1010	1042	32	AGGAGAAGTTCCCCTACTGCTGCCTGGAGTTGA	66.88787879	28	60	55	115	25
2378	4082	4108	26	TGGCATCATAAAGTAATGGGTTTTTGG	55.18148148	14913	4118	4150	32	TCCAGCAAAGCCAAAGCCTCATTATTATTCTTA	59.43333333	28	20	95	115	10
2379	4083	4109	26	GGCATCATAAAGTAATGGGTTTTTGGA	55.18148148	14908	4113	4145	32	GCATTTCCAGCAAAGCCAAAGCCTCATTATTAT	60.67575758	28	21	94	115	4
2379	4083	4109	26	GGCATCATAAAGTAATGGGTTTTTGGA	55.18148148	14913	4118	4150	32	TCCAGCAAAGCCAAAGCCTCATTATTATTCTTA	59.43333333	28	21	95	116	9
2865	9899	9925	26	CATCAACTCTACCATCAAAAAAGACAG	55.18148148	15196	9934	9966	32	GCACAAATCGTTTCAGTTGGTTTCTTGGCTATG	61.91818182	28	62	55	117	9
2378	4082	4108	26	TGGCATCATAAAGTAATGGGTTTTTGG	55.18148148	14914	4119	4151	32	CCAGCAAAGCCAAAGCCTCATTATTATTCTTAC	60.67575758	28	20	101	121	11
2379	4083	4109	26	GGCATCATAAAGTAATGGGTTTTTGGA	55.18148148	14914	4119	4151	32	CCAGCAAAGCCAAAGCCTCATTATTATTCTTAC	60.67575758	28	21	101	122	10
2378	4082	4108	26	TGGCATCATAAAGTAATGGGTTTTTGG	55.18148148	14915	4120	4152	32	CAGCAAAGCCAAAGCCTCATTATTATTCTTACA	59.43333333	28	20	104	124	12
2866	9901	9927	26	TCAACTCTACCATCAAAAAAGACAGTG	55.18148148	15201	9939	9971	32	AATCGTTTCAGTTGGTTTCTTGGCTATGTCAGT	60.67575758	28	54	70	124	12
2378	4082	4108	26	TGGCATCATAAAGTAATGGGTTTTTGG	55.18148148	14919	4124	4156	32	AAAGCCAAAGCCTCATTATTATTCTTACAAAGT	56.94848485	28	20	106	126	16
2866	9901	9927	26	TCAACTCTACCATCAAAAAAGACAGTG	55.18148148	15203	9941	9973	32	TCGTTTCAGTTGGTTTCTTGGCTATGTCAGTCA	61.91818182	28	54	72	126	14
2867	9902	9928	26	CAACTCTACCATCAAAAAAGACAGTGA	55.18148148	15201	9939	9971	32	AATCGTTTCAGTTGGTTTCTTGGCTATGTCAGT	60.67575758	28	57	70	127	11
2378	4082	4108	26	TGGCATCATAAAGTAATGGGTTTTTGG	55.18148148	14917	4122	4154	32	GCAAAGCCAAAGCCTCATTATTATTCTTACAAA	58.19090909	28	20	108	128	14
2379	4083	4109	26	GGCATCATAAAGTAATGGGTTTTTGGA	55.18148148	14909	4114	4146	32	CATTTCCAGCAAAGCCAAAGCCTCATTATTATT	59.43333333	28	21	107	128	5
2867	9902	9928	26	CAACTCTACCATCAAAAAAGACAGTGA	55.18148148	15202	9940	9972	32	ATCGTTTCAGTTGGTTTCTTGGCTATGTCAGTC	61.91818182	28	57	72	129	12
2378	4082	4108	26	TGGCATCATAAAGTAATGGGTTTTTGG	55.18148148	14920	4125	4157	32	AAGCCAAAGCCTCATTATTATTCTTACAAAGTT	56.94848485	28	20	111	131	17
2378	4082	4108	26	TGGCATCATAAAGTAATGGGTTTTTGG	55.18148148	14921	4126	4158	32	AGCCAAAGCCTCATTATTATTCTTACAAAGTTT	56.94848485	28	20	112	132	18
2380	4087	4113	26	TCATAAAGTAATGGGTTTTTGGAACGG	55.18148148	14913	4118	4150	32	TCCAGCAAAGCCAAAGCCTCATTATTATTCTTA	59.43333333	28	39	95	134	5
2865	9899	9925	26	CATCAACTCTACCATCAAAAAAGACAG	55.18148148	15203	9941	9973	32	TCGTTTCAGTTGGTTTCTTGGCTATGTCAGTCA	61.91818182	28	62	72	134	16
2913	10234	10260	26	CCATCAAAGTGTCCCTTATTTACAACA	55.18148148	15218	10266	10298	32	AGCCACATTTTCTAAACTCTGAAGTCTTGTAAA	58.19090909	28	24	113	137	6
2380	4087	4113	26	TCATAAAGTAATGGGTTTTTGGAACGG	55.18148148	14916	4121	4153	32	AGCAAAGCCAAAGCCTCATTATTATTCTTACAA	58.19090909	28	39	99	138	8
2383	4090	4116	26	TAAAGTAATGGGTTTTTGGAACGGCAT	55.18148148	14918	4123	4155	32	CAAAGCCAAAGCCTCATTATTATTCTTACAAAG	58.19090909	28	31	109	140	7
2911	10232	10258	26	GTCCATCAAAGTGTCCCTTATTTACAA	55.18148148	15217	10265	10297	32	AAGCCACATTTTCTAAACTCTGAAGTCTTGTAA	58.19090909	28	19	121	140	7
2912	10233	10259	26	TCCATCAAAGTGTCCCTTATTTACAAC	55.18148148	15217	10265	10297	32	AAGCCACATTTTCTAAACTCTGAAGTCTTGTAA	58.19090909	28	19	121	140	6
2382	4089	4115	26	ATAAAGTAATGGGTTTTTGGAACGGCA	55.18148148	14918	4123	4155	32	CAAAGCCAAAGCCTCATTATTATTCTTACAAAG	58.19090909	28	32	109	141	8
2910	10231	10257	26	TGTCCATCAAAGTGTCCCTTATTTACA	55.18148148	15216	10264	10296	32	AAAGCCACATTTTCTAAACTCTGAAGTCTTGTA	58.19090909	28	17	124	141	7
2378	4082	4108	26	TGGCATCATAAAGTAATGGGTTTTTGG	55.18148148	14922	4127	4159	32	GCCAAAGCCTCATTATTATTCTTACAAAGTTTA	56.94848485	28	20	122	142	19
2381	4088	4114	26	CATAAAGTAATGGGTTTTTGGAACGGC	56.7	14919	4124	4156	32	AAAGCCAAAGCCTCATTATTATTCTTACAAAGT	56.94848485	28	37	106	143	10
2382	4089	4115	26	ATAAAGTAATGGGTTTTTGGAACGGCA	55.18148148	14920	4125	4157	32	AAGCCAAAGCCTCATTATTATTCTTACAAAGTT	56.94848485	28	32	111	143	10
2383	4090	4116	26	TAAAGTAATGGGTTTTTGGAACGGCAT	55.18148148	14921	4126	4158	32	AGCCAAAGCCTCATTATTATTCTTACAAAGTTT	56.94848485	28	31	112	143	10
2382	4089	4115	26	ATAAAGTAATGGGTTTTTGGAACGGCA	55.18148148	14921	4126	4158	32	AGCCAAAGCCTCATTATTATTCTTACAAAGTTT	56.94848485	28	32	112	144	11
2378	4082	4108	26	TGGCATCATAAAGTAATGGGTTTTTGG	55.18148148	14923	4128	4160	32	CCAAAGCCTCATTATTATTCTTACAAAGTTTAT	55.70606061	28	20	125	145	20
2381	4088	4114	26	CATAAAGTAATGGGTTTTTGGAACGGC	56.7	14918	4123	4155	32	CAAAGCCAAAGCCTCATTATTATTCTTACAAAG	58.19090909	28	37	109	146	9
2380	4087	4113	26	TCATAAAGTAATGGGTTTTTGGAACGG	55.18148148	14917	4122	4154	32	GCAAAGCCAAAGCCTCATTATTATTCTTACAAA	58.19090909	28	39	108	147	9
2380	4087	4113	26	TCATAAAGTAATGGGTTTTTGGAACGG	55.18148148	14918	4123	4155	32	CAAAGCCAAAGCCTCATTATTATTCTTACAAAG	58.19090909	28	39	109	148	10
2381	4088	4114	26	CATAAAGTAATGGGTTTTTGGAACGGC	56.7	14920	4125	4157	32	AAGCCAAAGCCTCATTATTATTCTTACAAAGTT	56.94848485	28	37	111	148	11
2913	10234	10260	26	CCATCAAAGTGTCCCTTATTTACAACA	55.18148148	15216	10264	10296	32	AAAGCCACATTTTCTAAACTCTGAAGTCTTGTA	58.19090909	28	24	124	148	4
2380	4087	4113	26	TCATAAAGTAATGGGTTTTTGGAACGG	55.18148148	14921	4126	4158	32	AGCCAAAGCCTCATTATTATTCTTACAAAGTTT	56.94848485	28	39	112	151	13
2383	4090	4116	26	TAAAGTAATGGGTTTTTGGAACGGCAT	55.18148148	14923	4128	4160	32	CCAAAGCCTCATTATTATTCTTACAAAGTTTAT	55.70606061	28	31	125	156	12
2382	4089	4115	26	ATAAAGTAATGGGTTTTTGGAACGGCA	55.18148148	14923	4128	4160	32	CCAAAGCCTCATTATTATTCTTACAAAGTTTAT	55.70606061	28	32	125	157	13
2381	4088	4114	26	CATAAAGTAATGGGTTTTTGGAACGGC	56.7	14922	4127	4159	32	GCCAAAGCCTCATTATTATTCTTACAAAGTTTA	56.94848485	28	37	122	159	13
2380	4087	4113	26	TCATAAAGTAATGGGTTTTTGGAACGG	55.18148148	14922	4127	4159	32	GCCAAAGCCTCATTATTATTCTTACAAAGTTTA	56.94848485	28	39	122	161	14
2381	4088	4114	26	CATAAAGTAATGGGTTTTTGGAACGGC	56.7	14923	4128	4160	32	CCAAAGCCTCATTATTATTCTTACAAAGTTTAT	55.70606061	28	37	125	162	14
2398	4122	4148	26	GCAAAGCCAAAGCCTCATTATTATTCT	55.18148148	14928	4170	4202	32	GAAGTAGACTAAAGCATAAAGATAGAGAAAAGG	58.19090909	28	50	146	196	22
2398	4122	4148	26	GCAAAGCCAAAGCCTCATTATTATTCT	55.18148148	14931	4173	4205	32	GTAGACTAAAGCATAAAGATAGAGAAAAGGGGC	60.67575758	28	50	167	217	25
2809	8782	8808	26	CCACAAATGTAAGTGAAAAAACCCTCT	55.18148148	15150	8820	8852	32	TTCTTTTGTAACATTTTTAGTCTTAGGGTCGTA	56.94848485	28	101	120	221	12
2807	8780	8806	26	ACCCACAAATGTAAGTGAAAAAACCCT	55.18148148	15150	8820	8852	32	TTCTTTTGTAACATTTTTAGTCTTAGGGTCGTA	56.94848485	28	104	120	224	14
2806	8779	8805	26	AACCCACAAATGTAAGTGAAAAAACCC	55.18148148	15150	8820	8852	32	TTCTTTTGTAACATTTTTAGTCTTAGGGTCGTA	56.94848485	28	107	120	227	15
2808	8781	8807	26	CCCACAAATGTAAGTGAAAAAACCCTC	56.7	15149	8819	8851	32	TTTCTTTTGTAACATTTTTAGTCTTAGGGTCGT	56.94848485	28	100	143	243	12
2809	8782	8808	26	CCACAAATGTAAGTGAAAAAACCCTCT	55.18148148	15149	8819	8851	32	TTTCTTTTGTAACATTTTTAGTCTTAGGGTCGT	56.94848485	28	101	143	244	11
2807	8780	8806	26	ACCCACAAATGTAAGTGAAAAAACCCT	55.18148148	15149	8819	8851	32	TTTCTTTTGTAACATTTTTAGTCTTAGGGTCGT	56.94848485	28	104	143	247	13
2808	8781	8807	26	CCCACAAATGTAAGTGAAAAAACCCTC	56.7	15148	8818	8850	32	TTTTCTTTTGTAACATTTTTAGTCTTAGGGTCG	56.94848485	28	100	185	285	11
2809	8782	8808	26	CCACAAATGTAAGTGAAAAAACCCTCT	55.18148148	15148	8818	8850	32	TTTTCTTTTGTAACATTTTTAGTCTTAGGGTCG	56.94848485	28	101	185	286	10
2807	8780	8806	26	ACCCACAAATGTAAGTGAAAAAACCCT	55.18148148	15148	8818	8850	32	TTTTCTTTTGTAACATTTTTAGTCTTAGGGTCG	56.94848485	28	104	185	289	12
2808	8781	8807	26	CCCACAAATGTAAGTGAAAAAACCCTC	56.7	15147	8817	8849	32	ATTTTCTTTTGTAACATTTTTAGTCTTAGGGTC	55.70606061	28	100	238	338	10
2809	8782	8808	26	CCACAAATGTAAGTGAAAAAACCCTCT	55.18148148	15147	8817	8849	32	ATTTTCTTTTGTAACATTTTTAGTCTTAGGGTC	55.70606061	28	101	238	339	9
2807	8780	8806	26	ACCCACAAATGTAAGTGAAAAAACCCT	55.18148148	15147	8817	8849	32	ATTTTCTTTTGTAACATTTTTAGTCTTAGGGTC	55.70606061	28	104	238	342	11
2808	8781	8807	26	CCCACAAATGTAAGTGAAAAAACCCTC	56.7	15146	8816	8848	32	CATTTTCTTTTGTAACATTTTTAGTCTTAGGGT	55.70606061	28	100	250	350	9
2809	8782	8808	26	CCACAAATGTAAGTGAAAAAACCCTCT	55.18148148	15146	8816	8848	32	CATTTTCTTTTGTAACATTTTTAGTCTTAGGGT	55.70606061	28	101	250	351	8
2807	8780	8806	26	ACCCACAAATGTAAGTGAAAAAACCCT	55.18148148	15146	8816	8848	32	CATTTTCTTTTGTAACATTTTTAGTCTTAGGGT	55.70606061	28	104	250	354	10
2808	8781	8807	26	CCCACAAATGTAAGTGAAAAAACCCTC	56.7	15145	8815	8847	32	TCATTTTCTTTTGTAACATTTTTAGTCTTAGGG	55.70606061	28	100	270	370	8
2809	8782	8808	26	CCACAAATGTAAGTGAAAAAACCCTCT	55.18148148	15145	8815	8847	32	TCATTTTCTTTTGTAACATTTTTAGTCTTAGGG	55.70606061	28	101	270	371	7
2807	8780	8806	26	ACCCACAAATGTAAGTGAAAAAACCCT	55.18148148	15145	8815	8847	32	TCATTTTCTTTTGTAACATTTTTAGTCTTAGGG	55.70606061	28	104	270	374	9
2807	8780	8806	26	ACCCACAAATGTAAGTGAAAAAACCCT	55.18148148	15144	8814	8846	32	GTCATTTTCTTTTGTAACATTTTTAGTCTTAGG	55.70606061	28	104	280	384	8
2236	2772	2798	26	AGTTGCCAATCCTGTAGCGACTGTATG	59.73703704	16235	2802	2835	33	CAAAACCTGAGTCACCTGCTACACGCTGCGAAGC	68.03529412	28	3	2	5	4
2237	2773	2799	26	GTTGCCAATCCTGTAGCGACTGTATGC	61.25555556	16235	2802	2835	33	CAAAACCTGAGTCACCTGCTACACGCTGCGAAGC	68.03529412	28	3	2	5	3
4216	28423	28449	26	AGGCAATAGTGCGACCACCCTTACGAA	61.25555556	17257	28459	28492	33	TCAAGCCAGATTCATTATGGTATTCGGCAAGACT	62.00588235	28	2	3	5	10
4221	28428	28454	26	ATAGTGCGACCACCCTTACGAAGAATG	59.73703704	17262	28464	28497	33	CCAGATTCATTATGGTATTCGGCAAGACTATGCT	62.00588235	28	3	2	5	10
4222	28429	28455	26	TAGTGCGACCACCCTTACGAAGAATGG	61.25555556	17263	28465	28498	33	CAGATTCATTATGGTATTCGGCAAGACTATGCTC	62.00588235	28	3	2	5	10
2234	2770	2796	26	ATAGTTGCCAATCCTGTAGCGACTGTA	58.21851852	16235	2802	2835	33	CAAAACCTGAGTCACCTGCTACACGCTGCGAAGC	68.03529412	28	5	2	7	6
2237	2773	2799	26	GTTGCCAATCCTGTAGCGACTGTATGC	61.25555556	16234	2801	2834	33	GCAAAACCTGAGTCACCTGCTACACGCTGCGAAG	68.03529412	28	3	4	7	2
3883	25327	25353	26	GTGTGTTGATAAGTGACGCTACAGTTG	58.21851852	17072	25378	25411	33	TAGCACCATAATCAACCACACCCTCTTGTATTTT	60.8	28	0	8	8	25
3885	25329	25355	26	GTGTTGATAAGTGACGCTACAGTTGTT	56.7	17072	25378	25411	33	TAGCACCATAATCAACCACACCCTCTTGTATTTT	60.8	28	0	8	8	23
3886	25330	25356	26	TGTTGATAAGTGACGCTACAGTTGTTT	55.18148148	17072	25378	25411	33	TAGCACCATAATCAACCACACCCTCTTGTATTTT	60.8	28	0	8	8	22
2234	2770	2796	26	ATAGTTGCCAATCCTGTAGCGACTGTA	58.21851852	16234	2801	2834	33	GCAAAACCTGAGTCACCTGCTACACGCTGCGAAG	68.03529412	28	5	4	9	5
3886	25330	25356	26	TGTTGATAAGTGACGCTACAGTTGTTT	55.18148148	17073	25379	25412	33	AGCACCATAATCAACCACACCCTCTTGTATTTTA	60.8	28	0	9	9	23
3887	25331	25357	26	GTTGATAAGTGACGCTACAGTTGTTTT	55.18148148	17073	25379	25412	33	AGCACCATAATCAACCACACCCTCTTGTATTTTA	60.8	28	0	9	9	22
3888	25333	25359	26	TGATAAGTGACGCTACAGTTGTTTTAC	55.18148148	17072	25378	25411	33	TAGCACCATAATCAACCACACCCTCTTGTATTTT	60.8	28	3	8	11	19
4122	27780	27806	26	ACAGTGCCAAAGATGTTAGTTAGCCAC	58.21851852	17215	27809	27842	33	CGAAGTCAACTGAACAACACCACCTGTAATGTAG	63.21176471	28	8	4	12	3
2240	2803	2829	26	AAAACCTGAGTCACCTGCTACACGCTG	61.25555556	16239	2844	2877	33	TGTAATAAGAAAGCGTTCGTGATGTAGCAACAGT	60.8	28	12	1	13	15
2016	1072	1098	26	AGGAACGAGAAGAGGCTTGACTGCCGC	64.29259259	16155	1110	1143	33	TCTGCGTAGAAGCCTTTTGGCAATGTTGTTCCTT	63.21176471	28	9	5	14	12
2016	1072	1098	26	AGGAACGAGAAGAGGCTTGACTGCCGC	64.29259259	16156	1111	1144	33	CTGCGTAGAAGCCTTTTGGCAATGTTGTTCCTTG	64.41764706	28	9	5	14	13
2016	1072	1098	26	AGGAACGAGAAGAGGCTTGACTGCCGC	64.29259259	16157	1112	1145	33	TGCGTAGAAGCCTTTTGGCAATGTTGTTCCTTGA	63.21176471	28	9	5	14	14
2239	2802	2828	26	CAAAACCTGAGTCACCTGCTACACGCT	61.25555556	16238	2843	2876	33	TTGTAATAAGAAAGCGTTCGTGATGTAGCAACAG	60.8	28	15	1	16	15
2009	1065	1091	26	CGTGATGAGGAACGAGAAGAGGCTTGA	61.25555556	16155	1110	1143	33	TCTGCGTAGAAGCCTTTTGGCAATGTTGTTCCTT	63.21176471	28	12	5	17	19
2009	1065	1091	26	CGTGATGAGGAACGAGAAGAGGCTTGA	61.25555556	16156	1111	1144	33	CTGCGTAGAAGCCTTTTGGCAATGTTGTTCCTTG	64.41764706	28	12	5	17	20
2009	1065	1091	26	CGTGATGAGGAACGAGAAGAGGCTTGA	61.25555556	16158	1113	1146	33	GCGTAGAAGCCTTTTGGCAATGTTGTTCCTTGAG	64.41764706	28	12	5	17	22
2010	1066	1092	26	GTGATGAGGAACGAGAAGAGGCTTGAC	61.25555556	16156	1111	1144	33	CTGCGTAGAAGCCTTTTGGCAATGTTGTTCCTTG	64.41764706	28	12	5	17	19
2010	1066	1092	26	GTGATGAGGAACGAGAAGAGGCTTGAC	61.25555556	16157	1112	1145	33	TGCGTAGAAGCCTTTTGGCAATGTTGTTCCTTGA	63.21176471	28	12	5	17	20
2092	1481	1507	26	CGCAGTATTATTGGGTAAACCTTGGGG	59.73703704	16172	1526	1559	33	CGCCCCACTGCGTTCTCCATTCTGGTTACTGCCA	69.24117647	28	9	8	17	19
2093	1482	1508	26	GCAGTATTATTGGGTAAACCTTGGGGC	59.73703704	16172	1526	1559	33	CGCCCCACTGCGTTCTCCATTCTGGTTACTGCCA	69.24117647	28	9	8	17	18
3889	25334	25360	26	GATAAGTGACGCTACAGTTGTTTTACT	55.18148148	17072	25378	25411	33	TAGCACCATAATCAACCACACCCTCTTGTATTTT	60.8	28	9	8	17	18
3889	25334	25360	26	GATAAGTGACGCTACAGTTGTTTTACT	55.18148148	17073	25379	25412	33	AGCACCATAATCAACCACACCCTCTTGTATTTTA	60.8	28	9	9	18	19
2010	1066	1092	26	GTGATGAGGAACGAGAAGAGGCTTGAC	61.25555556	16159	1114	1147	33	CGTAGAAGCCTTTTGGCAATGTTGTTCCTTGAGG	64.41764706	28	12	7	19	22
2015	1071	1097	26	GAGGAACGAGAAGAGGCTTGACTGCCG	64.29259259	16155	1110	1143	33	TCTGCGTAGAAGCCTTTTGGCAATGTTGTTCCTT	63.21176471	28	14	5	19	13
2015	1071	1097	26	GAGGAACGAGAAGAGGCTTGACTGCCG	64.29259259	16156	1111	1144	33	CTGCGTAGAAGCCTTTTGGCAATGTTGTTCCTTG	64.41764706	28	14	5	19	14
2015	1071	1097	26	GAGGAACGAGAAGAGGCTTGACTGCCG	64.29259259	16158	1113	1146	33	GCGTAGAAGCCTTTTGGCAATGTTGTTCCTTGAG	64.41764706	28	14	5	19	16
2011	1067	1093	26	TGATGAGGAACGAGAAGAGGCTTGACT	59.73703704	16155	1110	1143	33	TCTGCGTAGAAGCCTTTTGGCAATGTTGTTCCTT	63.21176471	28	15	5	20	17
2011	1067	1093	26	TGATGAGGAACGAGAAGAGGCTTGACT	59.73703704	16158	1113	1146	33	GCGTAGAAGCCTTTTGGCAATGTTGTTCCTTGAG	64.41764706	28	15	5	20	20
2241	2804	2830	26	AAACCTGAGTCACCTGCTACACGCTGC	62.77407407	16245	2854	2887	33	AAGCGTTCGTGATGTAGCAACAGTGATTTCTTTA	60.8	28	10	11	21	24
4187	28313	28339	26	ACCTTCTCCAACAACACCTGTATGGTT	58.21851852	17241	28364	28397	33	TGGAACCCAATAGGCACACTTGTTATGGCAACCA	64.41764706	28	17	4	21	25
2012	1068	1094	26	GATGAGGAACGAGAAGAGGCTTGACTG	61.25555556	16155	1110	1143	33	TCTGCGTAGAAGCCTTTTGGCAATGTTGTTCCTT	63.21176471	28	17	5	22	16
2012	1068	1094	26	GATGAGGAACGAGAAGAGGCTTGACTG	61.25555556	16157	1112	1145	33	TGCGTAGAAGCCTTTTGGCAATGTTGTTCCTTGA	63.21176471	28	17	5	22	18
2012	1068	1094	26	GATGAGGAACGAGAAGAGGCTTGACTG	61.25555556	16158	1113	1146	33	GCGTAGAAGCCTTTTGGCAATGTTGTTCCTTGAG	64.41764706	28	17	5	22	19
2013	1069	1095	26	ATGAGGAACGAGAAGAGGCTTGACTGC	61.25555556	16155	1110	1143	33	TCTGCGTAGAAGCCTTTTGGCAATGTTGTTCCTT	63.21176471	28	17	5	22	15
2013	1069	1095	26	ATGAGGAACGAGAAGAGGCTTGACTGC	61.25555556	16156	1111	1144	33	CTGCGTAGAAGCCTTTTGGCAATGTTGTTCCTTG	64.41764706	28	17	5	22	16
2013	1069	1095	26	ATGAGGAACGAGAAGAGGCTTGACTGC	61.25555556	16157	1112	1145	33	TGCGTAGAAGCCTTTTGGCAATGTTGTTCCTTGA	63.21176471	28	17	5	22	17
2013	1069	1095	26	ATGAGGAACGAGAAGAGGCTTGACTGC	61.25555556	16158	1113	1146	33	GCGTAGAAGCCTTTTGGCAATGTTGTTCCTTGAG	64.41764706	28	17	5	22	18
2240	2803	2829	26	AAAACCTGAGTCACCTGCTACACGCTG	61.25555556	16245	2854	2887	33	AAGCGTTCGTGATGTAGCAACAGTGATTTCTTTA	60.8	28	12	11	23	25
2012	1068	1094	26	GATGAGGAACGAGAAGAGGCTTGACTG	61.25555556	16159	1114	1147	33	CGTAGAAGCCTTTTGGCAATGTTGTTCCTTGAGG	64.41764706	28	17	7	24	20
2283	2880	2906	26	TTTCTTTAGGCAGGTCCTTGATGTCAC	58.21851852	16273	2918	2951	33	TGGTGTCCAGCAATACGAAGATGTCCACGAAGGA	65.62352941	28	25	1	26	12
1999	981	1007	26	GCATCACCGCCATTGCCAGCCATTCTA	62.77407407	16149	1010	1043	33	AGGAGAAGTTCCCCTACTGCTGCCTGGAGTTGAA	66.82941176	28	9	21	30	3
2753	7981	8007	26	TAACAATAAGTAGGGACTGGGTCTTCG	58.21851852	16481	8026	8059	33	AAATCCAGCCTCTTATTATGTTAGACTTCTCAGT	59.59411765	28	22	8	30	19
2753	7981	8007	26	TAACAATAAGTAGGGACTGGGTCTTCG	58.21851852	16483	8028	8061	33	ATCCAGCCTCTTATTATGTTAGACTTCTCAGTGG	62.00588235	28	22	9	31	21
1995	977	1003	26	AGCAGCATCACCGCCATTGCCAGCCAT	64.29259259	16149	1010	1043	33	AGGAGAAGTTCCCCTACTGCTGCCTGGAGTTGAA	66.82941176	28	11	21	32	7
2664	6622	6648	26	CAGTAGTGTCAGCAATGTCTCTGCCAA	59.73703704	16445	6658	6691	33	AAGGCAGAAACTTTTTGTTAGACTCAGTAAGAAC	59.59411765	28	20	13	33	10
3698	21638	21664	26	GCCAGTAACTTCTATGTCAGATTGATG	56.7	16967	21683	21716	33	AACAACATCTTTAGTTTCTACATCTGAATCAACA	57.18235294	28	13	20	33	19
2518	5052	5078	26	GAAACAAAGACACCTTCACGAGGAAAG	58.21851852	16395	5101	5134	33	TGGCAGGAGCAGTTGTGAAGTTCTTTTCTTGTGC	64.41764706	28	10	24	34	23
3550	19874	19900	26	GGTTTGTGGTGGTTGGTAAAGAACATC	58.21851852	16894	19921	19954	33	CATTGAGAGCCTTTGCGAGATGACAACAAGCAGC	65.62352941	28	33	1	34	21
2940	10709	10735	26	TCCAAAATAGGCATACACCATCTGTGA	56.7	16594	10736	10769	33	ATTTGTCAGAATGTGTGGCATAAGAATAGAATAA	57.18235294	28	18	17	35	1
3549	19873	19899	26	AGGTTTGTGGTGGTTGGTAAAGAACAT	56.7	16894	19921	19954	33	CATTGAGAGCCTTTGCGAGATGACAACAAGCAGC	65.62352941	28	34	1	35	22
3696	21636	21662	26	TCGCCAGTAACTTCTATGTCAGATTGA	56.7	16964	21676	21709	33	GACATTCAACAACATCTTTAGTTTCTACATCTGA	58.38823529	28	13	22	35	14
4121	27754	27780	26	CAAGGACGGGTTTGAGTTTTTCATAAA	55.18148148	17211	27805	27838	33	ACTGCGAAGTCAACTGAACAACACCACCTGTAAT	63.21176471	28	33	2	35	25
3349	17780	17806	26	TGATGGAAGGGAACTAAACTCTGAGGC	59.73703704	16757	17812	17845	33	CTTGTAAGGTTGCCCTGTTGTCCAGCATTTCTTC	64.41764706	28	24	13	37	6
3791	23432	23458	26	GGTAGTTTTCACATTACACTCAAGAAC	55.18148148	17023	23478	23511	33	TTTTCCACTACTTCTTCAGAGACTGGTTTTAGAT	59.59411765	28	20	17	37	20
2343	3872	3898	26	GCTGGTAATAGTCTGAAGTGAAGTAAC	56.7	16291	3903	3936	33	TAATACAACACAGTCTTTTACTCCAGATTCCCAT	59.59411765	28	28	10	38	5
2343	3872	3898	26	GCTGGTAATAGTCTGAAGTGAAGTAAC	56.7	16294	3906	3939	33	TACAACACAGTCTTTTACTCCAGATTCCCATTTT	59.59411765	28	28	10	38	8
2938	10707	10733	26	ATTCCAAAATAGGCATACACCATCTGT	55.18148148	16594	10736	10769	33	ATTTGTCAGAATGTGTGGCATAAGAATAGAATAA	57.18235294	28	22	17	39	3
3790	23431	23457	26	CGGTAGTTTTCACATTACACTCAAGAA	55.18148148	17020	23475	23508	33	GGATTTTCCACTACTTCTTCAGAGACTGGTTTTA	60.8	28	21	18	39	18
2343	3872	3898	26	GCTGGTAATAGTCTGAAGTGAAGTAAC	56.7	16296	3908	3941	33	CAACACAGTCTTTTACTCCAGATTCCCATTTTTC	60.8	28	28	12	40	10
2939	10708	10734	26	TTCCAAAATAGGCATACACCATCTGTG	56.7	16594	10736	10769	33	ATTTGTCAGAATGTGTGGCATAAGAATAGAATAA	57.18235294	28	23	17	40	2
2344	3873	3899	26	CTGGTAATAGTCTGAAGTGAAGTAACT	55.18148148	16292	3904	3937	33	AATACAACACAGTCTTTTACTCCAGATTCCCATT	59.59411765	28	32	9	41	5
2344	3873	3899	26	CTGGTAATAGTCTGAAGTGAAGTAACT	55.18148148	16295	3907	3940	33	ACAACACAGTCTTTTACTCCAGATTCCCATTTTT	59.59411765	28	32	9	41	8
2421	4270	4296	26	CAAACAAAGTGAACACCCTTGGAGAGT	58.21851852	16354	4302	4335	33	TTGCCATCTCTTTTTGAGGGTTATGATTTTGGAA	59.59411765	28	30	12	42	6
2913	10234	10260	26	CCATCAAAGTGTCCCTTATTTACAACA	55.18148148	16589	10275	10308	33	TTCTAAACTCTGAAGTCTTGTAAAAGTGTTCCAG	59.59411765	28	24	18	42	15
2938	10707	10733	26	ATTCCAAAATAGGCATACACCATCTGT	55.18148148	16595	10737	10770	33	TTTGTCAGAATGTGTGGCATAAGAATAGAATAAT	57.18235294	28	22	20	42	4
2420	4269	4295	26	GCAAACAAAGTGAACACCCTTGGAGAG	59.73703704	16353	4301	4334	33	GTTGCCATCTCTTTTTGAGGGTTATGATTTTGGA	60.8	28	31	12	43	6
2420	4269	4295	26	GCAAACAAAGTGAACACCCTTGGAGAG	59.73703704	16354	4302	4335	33	TTGCCATCTCTTTTTGAGGGTTATGATTTTGGAA	59.59411765	28	31	12	43	7
2345	3874	3900	26	TGGTAATAGTCTGAAGTGAAGTAACTG	55.18148148	16292	3904	3937	33	AATACAACACAGTCTTTTACTCCAGATTCCCATT	59.59411765	28	35	9	44	4
2345	3874	3900	26	TGGTAATAGTCTGAAGTGAAGTAACTG	55.18148148	16295	3907	3940	33	ACAACACAGTCTTTTACTCCAGATTCCCATTTTT	59.59411765	28	35	9	44	7
2346	3875	3901	26	GGTAATAGTCTGAAGTGAAGTAACTGT	55.18148148	16292	3904	3937	33	AATACAACACAGTCTTTTACTCCAGATTCCCATT	59.59411765	28	35	9	44	3
2378	4082	4108	26	TGGCATCATAAAGTAATGGGTTTTTGG	55.18148148	16321	4111	4144	33	CGGCATTTCCAGCAAAGCCAAAGCCTCATTATTA	63.21176471	28	20	24	44	3
2378	4082	4108	26	TGGCATCATAAAGTAATGGGTTTTTGG	55.18148148	16322	4112	4145	33	GGCATTTCCAGCAAAGCCAAAGCCTCATTATTAT	62.00588235	28	20	24	44	4
3554	19878	19904	26	TGTGGTGGTTGGTAAAGAACATCAGAA	56.7	16889	19905	19938	33	CCTGAGTTACTGAAGTCATTGAGAGCCTTTGCGA	64.41764706	28	28	16	44	1
3817	24001	24027	26	CTGGTTTTATGGTTGTTGTGTAACTGT	55.18148148	17039	24032	24065	33	TTTGTAGAAAACATCCGTAATAGGACCTTTGTAT	58.38823529	28	42	2	44	5
2345	3874	3900	26	TGGTAATAGTCTGAAGTGAAGTAACTG	55.18148148	16291	3903	3936	33	TAATACAACACAGTCTTTTACTCCAGATTCCCAT	59.59411765	28	35	10	45	3
2379	4083	4109	26	GGCATCATAAAGTAATGGGTTTTTGGA	55.18148148	16320	4110	4143	33	ACGGCATTTCCAGCAAAGCCAAAGCCTCATTATT	63.21176471	28	21	24	45	1
2379	4083	4109	26	GGCATCATAAAGTAATGGGTTTTTGGA	55.18148148	16322	4112	4145	33	GGCATTTCCAGCAAAGCCAAAGCCTCATTATTAT	62.00588235	28	21	24	45	3
3817	24001	24027	26	CTGGTTTTATGGTTGTTGTGTAACTGT	55.18148148	17038	24031	24064	33	CTTTGTAGAAAACATCCGTAATAGGACCTTTGTA	59.59411765	28	42	3	45	4
2344	3873	3899	26	CTGGTAATAGTCTGAAGTGAAGTAACT	55.18148148	16297	3909	3942	33	AACACAGTCTTTTACTCCAGATTCCCATTTTTCA	59.59411765	28	32	14	46	10
2347	3876	3902	26	GTAATAGTCTGAAGTGAAGTAACTGTG	55.18148148	16291	3903	3936	33	TAATACAACACAGTCTTTTACTCCAGATTCCCAT	59.59411765	28	36	10	46	1
3816	24000	24026	26	ACTGGTTTTATGGTTGTTGTGTAACTG	55.18148148	17039	24032	24065	33	TTTGTAGAAAACATCCGTAATAGGACCTTTGTAT	58.38823529	28	44	2	46	6
2345	3874	3900	26	TGGTAATAGTCTGAAGTGAAGTAACTG	55.18148148	16296	3908	3941	33	CAACACAGTCTTTTACTCCAGATTCCCATTTTTC	60.8	28	35	12	47	8
2346	3875	3901	26	GGTAATAGTCTGAAGTGAAGTAACTGT	55.18148148	16296	3908	3941	33	CAACACAGTCTTTTACTCCAGATTCCCATTTTTC	60.8	28	35	12	47	7
3816	24000	24026	26	ACTGGTTTTATGGTTGTTGTGTAACTG	55.18148148	17038	24031	24064	33	CTTTGTAGAAAACATCCGTAATAGGACCTTTGTA	59.59411765	28	44	3	47	5
3817	24001	24027	26	CTGGTTTTATGGTTGTTGTGTAACTGT	55.18148148	17037	24030	24063	33	TCTTTGTAGAAAACATCCGTAATAGGACCTTTGT	59.59411765	28	42	5	47	3
2872	9935	9961	26	CACAAATCGTTTCAGTTGGTTTCTTGG	56.7	16579	9964	9997	33	ATGTCAGTCATAGAACAAACACCAATAGTAGATA	58.38823529	28	35	13	48	3
2910	10231	10257	26	TGTCCATCAAAGTGTCCCTTATTTACA	55.18148148	16586	10264	10297	33	AAAGCCACATTTTCTAAACTCTGAAGTCTTGTAA	58.38823529	28	17	31	48	7
2911	10232	10258	26	GTCCATCAAAGTGTCCCTTATTTACAA	55.18148148	16587	10265	10298	33	AAGCCACATTTTCTAAACTCTGAAGTCTTGTAAA	58.38823529	28	19	29	48	7
2912	10233	10259	26	TCCATCAAAGTGTCCCTTATTTACAAC	55.18148148	16587	10265	10298	33	AAGCCACATTTTCTAAACTCTGAAGTCTTGTAAA	58.38823529	28	19	29	48	6
2345	3874	3900	26	TGGTAATAGTCTGAAGTGAAGTAACTG	55.18148148	16297	3909	3942	33	AACACAGTCTTTTACTCCAGATTCCCATTTTTCA	59.59411765	28	35	14	49	9
3552	19876	19902	26	TTTGTGGTGGTTGGTAAAGAACATCAG	56.7	16891	19907	19940	33	TGAGTTACTGAAGTCATTGAGAGCCTTTGCGAGA	63.21176471	28	36	13	49	5
3816	24000	24026	26	ACTGGTTTTATGGTTGTTGTGTAACTG	55.18148148	17037	24030	24063	33	TCTTTGTAGAAAACATCCGTAATAGGACCTTTGT	59.59411765	28	44	5	49	4
2344	3873	3899	26	CTGGTAATAGTCTGAAGTGAAGTAACT	55.18148148	16299	3911	3944	33	CACAGTCTTTTACTCCAGATTCCCATTTTTCAGT	60.8	28	32	18	50	12
2378	4082	4108	26	TGGCATCATAAAGTAATGGGTTTTTGG	55.18148148	16327	4117	4150	33	TTCCAGCAAAGCCAAAGCCTCATTATTATTCTTA	59.59411765	28	20	31	51	9
2378	4082	4108	26	TGGCATCATAAAGTAATGGGTTTTTGG	55.18148148	16328	4118	4151	33	TCCAGCAAAGCCAAAGCCTCATTATTATTCTTAC	60.8	28	20	31	51	10
3551	19875	19901	26	GTTTGTGGTGGTTGGTAAAGAACATCA	56.7	16890	19906	19939	33	CTGAGTTACTGAAGTCATTGAGAGCCTTTGCGAG	64.41764706	28	35	16	51	5
3945	26634	26660	26	ATAGTAGTTGTCTGATTGTCCTCACTG	56.7	17116	26681	26714	33	TTGTTGACTATCATCATCTAACCAATCTTCTTCT	58.38823529	28	45	6	51	21
3945	26634	26660	26	ATAGTAGTTGTCTGATTGTCCTCACTG	56.7	17117	26682	26715	33	TGTTGACTATCATCATCTAACCAATCTTCTTCTT	58.38823529	28	45	6	51	22
3945	26634	26660	26	ATAGTAGTTGTCTGATTGTCCTCACTG	56.7	17118	26683	26716	33	GTTGACTATCATCATCTAACCAATCTTCTTCTTG	59.59411765	28	45	6	51	23
2379	4083	4109	26	GGCATCATAAAGTAATGGGTTTTTGGA	55.18148148	16328	4118	4151	33	TCCAGCAAAGCCAAAGCCTCATTATTATTCTTAC	60.8	28	21	31	52	9
3945	26634	26660	26	ATAGTAGTTGTCTGATTGTCCTCACTG	56.7	17114	26679	26712	33	GTTTGTTGACTATCATCATCTAACCAATCTTCTT	58.38823529	28	45	7	52	19
3945	26634	26660	26	ATAGTAGTTGTCTGATTGTCCTCACTG	56.7	17115	26680	26713	33	TTTGTTGACTATCATCATCTAACCAATCTTCTTC	58.38823529	28	45	7	52	20
3945	26634	26660	26	ATAGTAGTTGTCTGATTGTCCTCACTG	56.7	17119	26684	26717	33	TTGACTATCATCATCTAACCAATCTTCTTCTTGC	59.59411765	28	45	7	52	24
1964	918	944	26	CCTTTACCAGACATTTTGCTCTCAAGC	58.21851852	16129	945	978	33	TGGTTCAATCTGTCAAGCAGCAGCAAAGCAAGAG	64.41764706	28	37	16	53	1
2346	3875	3901	26	GGTAATAGTCTGAAGTGAAGTAACTGT	55.18148148	16299	3911	3944	33	CACAGTCTTTTACTCCAGATTCCCATTTTTCAGT	60.8	28	35	18	53	10
2378	4082	4108	26	TGGCATCATAAAGTAATGGGTTTTTGG	55.18148148	16323	4113	4146	33	GCATTTCCAGCAAAGCCAAAGCCTCATTATTATT	60.8	28	20	33	53	5
2378	4082	4108	26	TGGCATCATAAAGTAATGGGTTTTTGG	55.18148148	16330	4120	4153	33	CAGCAAAGCCAAAGCCTCATTATTATTCTTACAA	59.59411765	28	20	33	53	12
2378	4082	4108	26	TGGCATCATAAAGTAATGGGTTTTTGG	55.18148148	16332	4122	4155	33	GCAAAGCCAAAGCCTCATTATTATTCTTACAAAG	59.59411765	28	20	33	53	14
2378	4082	4108	26	TGGCATCATAAAGTAATGGGTTTTTGG	55.18148148	16329	4119	4152	33	CCAGCAAAGCCAAAGCCTCATTATTATTCTTACA	60.8	28	20	34	54	11
2378	4082	4108	26	TGGCATCATAAAGTAATGGGTTTTTGG	55.18148148	16331	4121	4154	33	AGCAAAGCCAAAGCCTCATTATTATTCTTACAAA	58.38823529	28	20	34	54	13
2378	4082	4108	26	TGGCATCATAAAGTAATGGGTTTTTGG	55.18148148	16337	4127	4160	33	GCCAAAGCCTCATTATTATTCTTACAAAGTTTAT	57.18235294	28	20	34	54	19
2379	4083	4109	26	GGCATCATAAAGTAATGGGTTTTTGGA	55.18148148	16323	4113	4146	33	GCATTTCCAGCAAAGCCAAAGCCTCATTATTATT	60.8	28	21	33	54	4
2378	4082	4108	26	TGGCATCATAAAGTAATGGGTTTTTGG	55.18148148	16334	4124	4157	33	AAAGCCAAAGCCTCATTATTATTCTTACAAAGTT	57.18235294	28	20	35	55	16
2379	4083	4109	26	GGCATCATAAAGTAATGGGTTTTTGGA	55.18148148	16329	4119	4152	33	CCAGCAAAGCCAAAGCCTCATTATTATTCTTACA	60.8	28	21	34	55	10
2913	10234	10260	26	CCATCAAAGTGTCCCTTATTTACAACA	55.18148148	16586	10264	10297	33	AAAGCCACATTTTCTAAACTCTGAAGTCTTGTAA	58.38823529	28	24	31	55	4
1963	917	943	26	GCCTTTACCAGACATTTTGCTCTCAAG	58.21851852	16128	944	977	33	CTGGTTCAATCTGTCAAGCAGCAGCAAAGCAAGA	64.41764706	28	40	16	56	1
1963	917	943	26	GCCTTTACCAGACATTTTGCTCTCAAG	58.21851852	16146	962	995	33	CAGCAGCAAAGCAAGAGCAGCATCACCGCCATTG	68.03529412	28	40	17	57	19
2379	4083	4109	26	GGCATCATAAAGTAATGGGTTTTTGGA	55.18148148	16324	4114	4147	33	CATTTCCAGCAAAGCCAAAGCCTCATTATTATTC	60.8	28	21	36	57	5
3947	26636	26662	26	AGTAGTTGTCTGATTGTCCTCACTGCC	59.73703704	17118	26683	26716	33	GTTGACTATCATCATCTAACCAATCTTCTTCTTG	59.59411765	28	51	6	57	21
3949	26638	26664	26	TAGTTGTCTGATTGTCCTCACTGCCGT	59.73703704	17121	26686	26719	33	GACTATCATCATCTAACCAATCTTCTTCTTGCTC	60.8	28	49	8	57	22
1964	918	944	26	CCTTTACCAGACATTTTGCTCTCAAGC	58.21851852	16144	960	993	33	AGCAGCAGCAAAGCAAGAGCAGCATCACCGCCAT	68.03529412	28	37	21	58	16
3947	26636	26662	26	AGTAGTTGTCTGATTGTCCTCACTGCC	59.73703704	17112	26677	26710	33	CAGTTTGTTGACTATCATCATCTAACCAATCTTC	59.59411765	28	51	7	58	15
3947	26636	26662	26	AGTAGTTGTCTGATTGTCCTCACTGCC	59.73703704	17119	26684	26717	33	TTGACTATCATCATCTAACCAATCTTCTTCTTGC	59.59411765	28	51	7	58	22
2378	4082	4108	26	TGGCATCATAAAGTAATGGGTTTTTGG	55.18148148	16335	4125	4158	33	AAGCCAAAGCCTCATTATTATTCTTACAAAGTTT	57.18235294	28	20	39	59	17
3948	26637	26663	26	GTAGTTGTCTGATTGTCCTCACTGCCG	61.25555556	17120	26685	26718	33	TGACTATCATCATCTAACCAATCTTCTTCTTGCT	59.59411765	28	51	8	59	22
3946	26635	26661	26	TAGTAGTTGTCTGATTGTCCTCACTGC	58.21851852	17118	26683	26716	33	GTTGACTATCATCATCTAACCAATCTTCTTCTTG	59.59411765	28	54	6	60	22
2378	4082	4108	26	TGGCATCATAAAGTAATGGGTTTTTGG	55.18148148	16336	4126	4159	33	AGCCAAAGCCTCATTATTATTCTTACAAAGTTTA	57.18235294	28	20	41	61	18
3946	26635	26661	26	TAGTAGTTGTCTGATTGTCCTCACTGC	58.21851852	17113	26678	26711	33	AGTTTGTTGACTATCATCATCTAACCAATCTTCT	58.38823529	28	54	7	61	17
1963	917	943	26	GCCTTTACCAGACATTTTGCTCTCAAG	58.21851852	16143	959	992	33	AAGCAGCAGCAAAGCAAGAGCAGCATCACCGCCA	68.03529412	28	40	24	64	16
1982	961	987	26	GCAGCAGCAAAGCAAGAGCAGCATCAC	62.77407407	16150	1011	1044	33	GGAGAAGTTCCCCTACTGCTGCCTGGAGTTGAAT	66.82941176	28	43	21	64	24
2383	4090	4116	26	TAAAGTAATGGGTTTTTGGAACGGCAT	55.18148148	16333	4123	4156	33	CAAAGCCAAAGCCTCATTATTATTCTTACAAAGT	58.38823529	28	31	34	65	7
2382	4089	4115	26	ATAAAGTAATGGGTTTTTGGAACGGCA	55.18148148	16333	4123	4156	33	CAAAGCCAAAGCCTCATTATTATTCTTACAAAGT	58.38823529	28	32	34	66	8
2862	9896	9922	26	GACCATCAACTCTACCATCAAAAAAGA	55.18148148	16576	9939	9972	33	AATCGTTTCAGTTGGTTTCTTGGCTATGTCAGTC	62.00588235	28	52	15	67	17
2866	9901	9927	26	TCAACTCTACCATCAAAAAAGACAGTG	55.18148148	16575	9938	9971	33	AAATCGTTTCAGTTGGTTTCTTGGCTATGTCAGT	60.8	28	54	14	68	11
2866	9901	9927	26	TCAACTCTACCATCAAAAAAGACAGTG	55.18148148	16576	9939	9972	33	AATCGTTTCAGTTGGTTTCTTGGCTATGTCAGTC	62.00588235	28	54	15	69	12
2866	9901	9927	26	TCAACTCTACCATCAAAAAAGACAGTG	55.18148148	16578	9941	9974	33	TCGTTTCAGTTGGTTTCTTGGCTATGTCAGTCAT	62.00588235	28	54	15	69	14
2380	4087	4113	26	TCATAAAGTAATGGGTTTTTGGAACGG	55.18148148	16328	4118	4151	33	TCCAGCAAAGCCAAAGCCTCATTATTATTCTTAC	60.8	28	39	31	70	5
2381	4088	4114	26	CATAAAGTAATGGGTTTTTGGAACGGC	56.7	16333	4123	4156	33	CAAAGCCAAAGCCTCATTATTATTCTTACAAAGT	58.38823529	28	37	34	71	9
2381	4088	4114	26	CATAAAGTAATGGGTTTTTGGAACGGC	56.7	16337	4127	4160	33	GCCAAAGCCTCATTATTATTCTTACAAAGTTTAT	57.18235294	28	37	34	71	13
2382	4089	4115	26	ATAAAGTAATGGGTTTTTGGAACGGCA	55.18148148	16335	4125	4158	33	AAGCCAAAGCCTCATTATTATTCTTACAAAGTTT	57.18235294	28	32	39	71	10
2867	9902	9928	26	CAACTCTACCATCAAAAAAGACAGTGA	55.18148148	16575	9938	9971	33	AAATCGTTTCAGTTGGTTTCTTGGCTATGTCAGT	60.8	28	57	14	71	10
2380	4087	4113	26	TCATAAAGTAATGGGTTTTTGGAACGG	55.18148148	16332	4122	4155	33	GCAAAGCCAAAGCCTCATTATTATTCTTACAAAG	59.59411765	28	39	33	72	9
2381	4088	4114	26	CATAAAGTAATGGGTTTTTGGAACGGC	56.7	16334	4124	4157	33	AAAGCCAAAGCCTCATTATTATTCTTACAAAGTT	57.18235294	28	37	35	72	10
2383	4090	4116	26	TAAAGTAATGGGTTTTTGGAACGGCAT	55.18148148	16336	4126	4159	33	AGCCAAAGCCTCATTATTATTCTTACAAAGTTTA	57.18235294	28	31	41	72	10
2867	9902	9928	26	CAACTCTACCATCAAAAAAGACAGTGA	55.18148148	16576	9939	9972	33	AATCGTTTCAGTTGGTTTCTTGGCTATGTCAGTC	62.00588235	28	57	15	72	11
2867	9902	9928	26	CAACTCTACCATCAAAAAAGACAGTGA	55.18148148	16577	9940	9973	33	ATCGTTTCAGTTGGTTTCTTGGCTATGTCAGTCA	62.00588235	28	57	15	72	12
2310	3070	3096	26	CGCAAACAGTCTGAAAGAAGCAATGAA	56.7	16278	3103	3136	33	GAGCCACATCAAGCCTACAAGACAAGCCATTGCG	66.82941176	28	70	3	73	7
2380	4087	4113	26	TCATAAAGTAATGGGTTTTTGGAACGG	55.18148148	16331	4121	4154	33	AGCAAAGCCAAAGCCTCATTATTATTCTTACAAA	58.38823529	28	39	34	73	8
2380	4087	4113	26	TCATAAAGTAATGGGTTTTTGGAACGG	55.18148148	16333	4123	4156	33	CAAAGCCAAAGCCTCATTATTATTCTTACAAAGT	58.38823529	28	39	34	73	10
2380	4087	4113	26	TCATAAAGTAATGGGTTTTTGGAACGG	55.18148148	16337	4127	4160	33	GCCAAAGCCTCATTATTATTCTTACAAAGTTTAT	57.18235294	28	39	34	73	14
2382	4089	4115	26	ATAAAGTAATGGGTTTTTGGAACGGCA	55.18148148	16336	4126	4159	33	AGCCAAAGCCTCATTATTATTCTTACAAAGTTTA	57.18235294	28	32	41	73	11
2865	9899	9925	26	CATCAACTCTACCATCAAAAAAGACAG	55.18148148	16571	9934	9967	33	GCACAAATCGTTTCAGTTGGTTTCTTGGCTATGT	62.00588235	28	62	12	74	9
1981	960	986	26	AGCAGCAGCAAAGCAAGAGCAGCATCA	61.25555556	16149	1010	1043	33	AGGAGAAGTTCCCCTACTGCTGCCTGGAGTTGAA	66.82941176	28	54	21	75	24
2381	4088	4114	26	CATAAAGTAATGGGTTTTTGGAACGGC	56.7	16335	4125	4158	33	AAGCCAAAGCCTCATTATTATTCTTACAAAGTTT	57.18235294	28	37	39	76	11
2865	9899	9925	26	CATCAACTCTACCATCAAAAAAGACAG	55.18148148	16578	9941	9974	33	TCGTTTCAGTTGGTTTCTTGGCTATGTCAGTCAT	62.00588235	28	62	15	77	16
2311	3071	3097	26	GCAAACAGTCTGAAAGAAGCAATGAAG	56.7	16277	3102	3135	33	TGAGCCACATCAAGCCTACAAGACAAGCCATTGC	65.62352941	28	77	3	80	5
2380	4087	4113	26	TCATAAAGTAATGGGTTTTTGGAACGG	55.18148148	16336	4126	4159	33	AGCCAAAGCCTCATTATTATTCTTACAAAGTTTA	57.18235294	28	39	41	80	13
1980	959	985	26	AAGCAGCAGCAAAGCAAGAGCAGCATC	61.25555556	16149	1010	1043	33	AGGAGAAGTTCCCCTACTGCTGCCTGGAGTTGAA	66.82941176	28	60	21	81	25
2398	4122	4148	26	GCAAAGCCAAAGCCTCATTATTATTCT	55.18148148	16342	4170	4203	33	GAAGTAGACTAAAGCATAAAGATAGAGAAAAGGG	59.59411765	28	50	43	93	22
2808	8781	8807	26	CCCACAAATGTAAGTGAAAAAACCCTC	56.7	16533	8819	8852	33	TTTCTTTTGTAACATTTTTAGTCTTAGGGTCGTA	57.18235294	28	100	33	133	12
2809	8782	8808	26	CCACAAATGTAAGTGAAAAAACCCTCT	55.18148148	16533	8819	8852	33	TTTCTTTTGTAACATTTTTAGTCTTAGGGTCGTA	57.18235294	28	101	33	134	11
2807	8780	8806	26	ACCCACAAATGTAAGTGAAAAAACCCT	55.18148148	16533	8819	8852	33	TTTCTTTTGTAACATTTTTAGTCTTAGGGTCGTA	57.18235294	28	104	33	137	13
2808	8781	8807	26	CCCACAAATGTAAGTGAAAAAACCCTC	56.7	16532	8818	8851	33	TTTTCTTTTGTAACATTTTTAGTCTTAGGGTCGT	57.18235294	28	100	40	140	11
2809	8782	8808	26	CCACAAATGTAAGTGAAAAAACCCTCT	55.18148148	16532	8818	8851	33	TTTTCTTTTGTAACATTTTTAGTCTTAGGGTCGT	57.18235294	28	101	40	141	10
2807	8780	8806	26	ACCCACAAATGTAAGTGAAAAAACCCT	55.18148148	16532	8818	8851	33	TTTTCTTTTGTAACATTTTTAGTCTTAGGGTCGT	57.18235294	28	104	40	144	12
2808	8781	8807	26	CCCACAAATGTAAGTGAAAAAACCCTC	56.7	16531	8817	8850	33	ATTTTCTTTTGTAACATTTTTAGTCTTAGGGTCG	57.18235294	28	100	53	153	10
2809	8782	8808	26	CCACAAATGTAAGTGAAAAAACCCTCT	55.18148148	16531	8817	8850	33	ATTTTCTTTTGTAACATTTTTAGTCTTAGGGTCG	57.18235294	28	101	53	154	9
2807	8780	8806	26	ACCCACAAATGTAAGTGAAAAAACCCT	55.18148148	16531	8817	8850	33	ATTTTCTTTTGTAACATTTTTAGTCTTAGGGTCG	57.18235294	28	104	53	157	11
2808	8781	8807	26	CCCACAAATGTAAGTGAAAAAACCCTC	56.7	16530	8816	8849	33	CATTTTCTTTTGTAACATTTTTAGTCTTAGGGTC	57.18235294	28	100	66	166	9
2809	8782	8808	26	CCACAAATGTAAGTGAAAAAACCCTCT	55.18148148	16530	8816	8849	33	CATTTTCTTTTGTAACATTTTTAGTCTTAGGGTC	57.18235294	28	101	66	167	8
2807	8780	8806	26	ACCCACAAATGTAAGTGAAAAAACCCT	55.18148148	16530	8816	8849	33	CATTTTCTTTTGTAACATTTTTAGTCTTAGGGTC	57.18235294	28	104	66	170	10
2808	8781	8807	26	CCCACAAATGTAAGTGAAAAAACCCTC	56.7	16529	8815	8848	33	TCATTTTCTTTTGTAACATTTTTAGTCTTAGGGT	55.97647059	28	100	70	170	8
2809	8782	8808	26	CCACAAATGTAAGTGAAAAAACCCTCT	55.18148148	16529	8815	8848	33	TCATTTTCTTTTGTAACATTTTTAGTCTTAGGGT	55.97647059	28	101	70	171	7
2807	8780	8806	26	ACCCACAAATGTAAGTGAAAAAACCCT	55.18148148	16529	8815	8848	33	TCATTTTCTTTTGTAACATTTTTAGTCTTAGGGT	55.97647059	28	104	70	174	9
2807	8780	8806	26	ACCCACAAATGTAAGTGAAAAAACCCT	55.18148148	16528	8814	8847	33	GTCATTTTCTTTTGTAACATTTTTAGTCTTAGGG	57.18235294	28	104	72	176	8
2807	8780	8806	26	ACCCACAAATGTAAGTGAAAAAACCCT	55.18148148	16527	8813	8846	33	AGTCATTTTCTTTTGTAACATTTTTAGTCTTAGG	55.97647059	28	104	74	178	7
2807	8780	8806	26	ACCCACAAATGTAAGTGAAAAAACCCT	55.18148148	16526	8812	8845	33	GAGTCATTTTCTTTTGTAACATTTTTAGTCTTAG	55.97647059	28	104	78	182	6
4219	28426	28452	26	CAATAGTGCGACCACCCTTACGAAGAA	59.73703704	18346	28464	28498	34	CCAGATTCATTATGGTATTCGGCAAGACTATGCTC	63.26	28	2	2	4	12
4220	28427	28453	26	AATAGTGCGACCACCCTTACGAAGAAT	58.21851852	18345	28463	28497	34	GCCAGATTCATTATGGTATTCGGCAAGACTATGCT	63.26	28	2	2	4	10
4216	28423	28449	26	AGGCAATAGTGCGACCACCCTTACGAA	61.25555556	18341	28459	28493	34	TCAAGCCAGATTCATTATGGTATTCGGCAAGACTA	62.08857143	28	2	3	5	10
4222	28429	28455	26	TAGTGCGACCACCCTTACGAAGAATGG	61.25555556	18347	28465	28499	34	CAGATTCATTATGGTATTCGGCAAGACTATGCTCA	62.08857143	28	3	2	5	10
2235	2771	2797	26	TAGTTGCCAATCCTGTAGCGACTGTAT	58.21851852	17459	2801	2835	34	GCAAAACCTGAGTCACCTGCTACACGCTGCGAAGC	69.11714286	28	3	4	7	4
2236	2772	2798	26	AGTTGCCAATCCTGTAGCGACTGTATG	59.73703704	17459	2801	2835	34	GCAAAACCTGAGTCACCTGCTACACGCTGCGAAGC	69.11714286	28	3	4	7	3
2245	2808	2834	26	CTGAGTCACCTGCTACACGCTGCGAAG	64.29259259	17461	2842	2876	34	TTTGTAATAAGAAAGCGTTCGTGATGTAGCAACAG	60.91714286	28	7	1	8	8
3883	25327	25353	26	GTGTGTTGATAAGTGACGCTACAGTTG	58.21851852	18182	25378	25412	34	TAGCACCATAATCAACCACACCCTCTTGTATTTTA	60.91714286	28	0	9	9	25
3885	25329	25355	26	GTGTTGATAAGTGACGCTACAGTTGTT	56.7	18182	25378	25412	34	TAGCACCATAATCAACCACACCCTCTTGTATTTTA	60.91714286	28	0	9	9	23
3886	25330	25356	26	TGTTGATAAGTGACGCTACAGTTGTTT	55.18148148	18182	25378	25412	34	TAGCACCATAATCAACCACACCCTCTTGTATTTTA	60.91714286	28	0	9	9	22
2242	2805	2831	26	AACCTGAGTCACCTGCTACACGCTGCG	64.29259259	17462	2843	2877	34	TTGTAATAAGAAAGCGTTCGTGATGTAGCAACAGT	60.91714286	28	10	1	11	12
3888	25333	25359	26	TGATAAGTGACGCTACAGTTGTTTTAC	55.18148148	18182	25378	25412	34	TAGCACCATAATCAACCACACCCTCTTGTATTTTA	60.91714286	28	3	9	12	19
2240	2803	2829	26	AAAACCTGAGTCACCTGCTACACGCTG	61.25555556	17462	2843	2877	34	TTGTAATAAGAAAGCGTTCGTGATGTAGCAACAGT	60.91714286	28	12	1	13	14
4122	27780	27806	26	ACAGTGCCAAAGATGTTAGTTAGCCAC	58.21851852	18307	27809	27843	34	CGAAGTCAACTGAACAACACCACCTGTAATGTAGG	64.43142857	28	8	5	13	3
2016	1072	1098	26	AGGAACGAGAAGAGGCTTGACTGCCGC	64.29259259	17393	1110	1144	34	TCTGCGTAGAAGCCTTTTGGCAATGTTGTTCCTTG	64.43142857	28	9	5	14	12
2016	1072	1098	26	AGGAACGAGAAGAGGCTTGACTGCCGC	64.29259259	17394	1111	1145	34	CTGCGTAGAAGCCTTTTGGCAATGTTGTTCCTTGA	64.43142857	28	9	5	14	13
2016	1072	1098	26	AGGAACGAGAAGAGGCTTGACTGCCGC	64.29259259	17395	1112	1146	34	TGCGTAGAAGCCTTTTGGCAATGTTGTTCCTTGAG	64.43142857	28	9	5	14	14
2240	2803	2829	26	AAAACCTGAGTCACCTGCTACACGCTG	61.25555556	17463	2844	2878	34	TGTAATAAGAAAGCGTTCGTGATGTAGCAACAGTG	62.08857143	28	12	2	14	15
2240	2803	2829	26	AAAACCTGAGTCACCTGCTACACGCTG	61.25555556	17465	2846	2880	34	TAATAAGAAAGCGTTCGTGATGTAGCAACAGTGAT	60.91714286	28	12	3	15	17
2238	2801	2827	26	GCAAAACCTGAGTCACCTGCTACACGC	62.77407407	17461	2842	2876	34	TTTGTAATAAGAAAGCGTTCGTGATGTAGCAACAG	60.91714286	28	15	1	16	15
2239	2802	2828	26	CAAAACCTGAGTCACCTGCTACACGCT	61.25555556	17461	2842	2876	34	TTTGTAATAAGAAAGCGTTCGTGATGTAGCAACAG	60.91714286	28	15	1	16	14
2009	1065	1091	26	CGTGATGAGGAACGAGAAGAGGCTTGA	61.25555556	17393	1110	1144	34	TCTGCGTAGAAGCCTTTTGGCAATGTTGTTCCTTG	64.43142857	28	12	5	17	19
2009	1065	1091	26	CGTGATGAGGAACGAGAAGAGGCTTGA	61.25555556	17394	1111	1145	34	CTGCGTAGAAGCCTTTTGGCAATGTTGTTCCTTGA	64.43142857	28	12	5	17	20
2010	1066	1092	26	GTGATGAGGAACGAGAAGAGGCTTGAC	61.25555556	17394	1111	1145	34	CTGCGTAGAAGCCTTTTGGCAATGTTGTTCCTTGA	64.43142857	28	12	5	17	19
2010	1066	1092	26	GTGATGAGGAACGAGAAGAGGCTTGAC	61.25555556	17395	1112	1146	34	TGCGTAGAAGCCTTTTGGCAATGTTGTTCCTTGAG	64.43142857	28	12	5	17	20
2239	2802	2828	26	CAAAACCTGAGTCACCTGCTACACGCT	61.25555556	17465	2846	2880	34	TAATAAGAAAGCGTTCGTGATGTAGCAACAGTGAT	60.91714286	28	15	3	18	18
3889	25334	25360	26	GATAAGTGACGCTACAGTTGTTTTACT	55.18148148	18182	25378	25412	34	TAGCACCATAATCAACCACACCCTCTTGTATTTTA	60.91714286	28	9	9	18	18
2009	1065	1091	26	CGTGATGAGGAACGAGAAGAGGCTTGA	61.25555556	17396	1113	1147	34	GCGTAGAAGCCTTTTGGCAATGTTGTTCCTTGAGG	65.60285714	28	12	7	19	22
2015	1071	1097	26	GAGGAACGAGAAGAGGCTTGACTGCCG	64.29259259	17393	1110	1144	34	TCTGCGTAGAAGCCTTTTGGCAATGTTGTTCCTTG	64.43142857	28	14	5	19	13
2015	1071	1097	26	GAGGAACGAGAAGAGGCTTGACTGCCG	64.29259259	17394	1111	1145	34	CTGCGTAGAAGCCTTTTGGCAATGTTGTTCCTTGA	64.43142857	28	14	5	19	14
2011	1067	1093	26	TGATGAGGAACGAGAAGAGGCTTGACT	59.73703704	17393	1110	1144	34	TCTGCGTAGAAGCCTTTTGGCAATGTTGTTCCTTG	64.43142857	28	15	5	20	17
2015	1071	1097	26	GAGGAACGAGAAGAGGCTTGACTGCCG	64.29259259	17396	1113	1147	34	GCGTAGAAGCCTTTTGGCAATGTTGTTCCTTGAGG	65.60285714	28	14	7	21	16
2241	2804	2830	26	AAACCTGAGTCACCTGCTACACGCTGC	62.77407407	17468	2854	2888	34	AAGCGTTCGTGATGTAGCAACAGTGATTTCTTTAG	62.08857143	28	10	11	21	24
4187	28313	28339	26	ACCTTCTCCAACAACACCTGTATGGTT	58.21851852	18328	28364	28398	34	TGGAACCCAATAGGCACACTTGTTATGGCAACCAA	64.43142857	28	17	4	21	25
2011	1067	1093	26	TGATGAGGAACGAGAAGAGGCTTGACT	59.73703704	17396	1113	1147	34	GCGTAGAAGCCTTTTGGCAATGTTGTTCCTTGAGG	65.60285714	28	15	7	22	20
2012	1068	1094	26	GATGAGGAACGAGAAGAGGCTTGACTG	61.25555556	17393	1110	1144	34	TCTGCGTAGAAGCCTTTTGGCAATGTTGTTCCTTG	64.43142857	28	17	5	22	16
2012	1068	1094	26	GATGAGGAACGAGAAGAGGCTTGACTG	61.25555556	17395	1112	1146	34	TGCGTAGAAGCCTTTTGGCAATGTTGTTCCTTGAG	64.43142857	28	17	5	22	18
2013	1069	1095	26	ATGAGGAACGAGAAGAGGCTTGACTGC	61.25555556	17393	1110	1144	34	TCTGCGTAGAAGCCTTTTGGCAATGTTGTTCCTTG	64.43142857	28	17	5	22	15
2013	1069	1095	26	ATGAGGAACGAGAAGAGGCTTGACTGC	61.25555556	17394	1111	1145	34	CTGCGTAGAAGCCTTTTGGCAATGTTGTTCCTTGA	64.43142857	28	17	5	22	16
2013	1069	1095	26	ATGAGGAACGAGAAGAGGCTTGACTGC	61.25555556	17395	1112	1146	34	TGCGTAGAAGCCTTTTGGCAATGTTGTTCCTTGAG	64.43142857	28	17	5	22	17
2240	2803	2829	26	AAAACCTGAGTCACCTGCTACACGCTG	61.25555556	17468	2854	2888	34	AAGCGTTCGTGATGTAGCAACAGTGATTTCTTTAG	62.08857143	28	12	11	23	25
2012	1068	1094	26	GATGAGGAACGAGAAGAGGCTTGACTG	61.25555556	17396	1113	1147	34	GCGTAGAAGCCTTTTGGCAATGTTGTTCCTTGAGG	65.60285714	28	17	7	24	19
2013	1069	1095	26	ATGAGGAACGAGAAGAGGCTTGACTGC	61.25555556	17396	1113	1147	34	GCGTAGAAGCCTTTTGGCAATGTTGTTCCTTGAGG	65.60285714	28	17	7	24	18
2283	2880	2906	26	TTTCTTTAGGCAGGTCCTTGATGTCAC	58.21851852	17494	2918	2952	34	TGGTGTCCAGCAATACGAAGATGTCCACGAAGGAT	65.60285714	28	25	1	26	12
1999	981	1007	26	GCATCACCGCCATTGCCAGCCATTCTA	62.77407407	17390	1010	1044	34	AGGAGAAGTTCCCCTACTGCTGCCTGGAGTTGAAT	66.77428571	28	9	22	31	3
2753	7981	8007	26	TAACAATAAGTAGGGACTGGGTCTTCG	58.21851852	17669	8026	8060	34	AAATCCAGCCTCTTATTATGTTAGACTTCTCAGTG	60.91714286	28	22	10	32	19
1995	977	1003	26	AGCAGCATCACCGCCATTGCCAGCCAT	64.29259259	17390	1010	1044	34	AGGAGAAGTTCCCCTACTGCTGCCTGGAGTTGAAT	66.77428571	28	11	22	33	7
3698	21638	21664	26	GCCAGTAACTTCTATGTCAGATTGATG	56.7	18094	21683	21717	34	AACAACATCTTTAGTTTCTACATCTGAATCAACAA	57.40285714	28	13	20	33	19
3695	21635	21661	26	ATCGCCAGTAACTTCTATGTCAGATTG	56.7	18091	21675	21709	34	AGACATTCAACAACATCTTTAGTTTCTACATCTGA	58.57428571	28	12	22	34	14
3697	21637	21663	26	CGCCAGTAACTTCTATGTCAGATTGAT	56.7	18093	21682	21716	34	CAACAACATCTTTAGTTTCTACATCTGAATCAACA	58.57428571	28	13	21	34	19
2518	5052	5078	26	GAAACAAAGACACCTTCACGAGGAAAG	58.21851852	17597	5099	5133	34	AATGGCAGGAGCAGTTGTGAAGTTCTTTTCTTGTG	63.26	28	10	26	36	21
4121	27754	27780	26	CAAGGACGGGTTTGAGTTTTTCATAAA	55.18148148	18303	27805	27839	34	ACTGCGAAGTCAACTGAACAACACCACCTGTAATG	64.43142857	28	33	3	36	25
3789	23430	23456	26	TCGGTAGTTTTCACATTACACTCAAGA	55.18148148	18137	23474	23508	34	AGGATTTTCCACTACTTCTTCAGAGACTGGTTTTA	60.91714286	28	19	18	37	18
2343	3872	3898	26	GCTGGTAATAGTCTGAAGTGAAGTAAC	56.7	17510	3905	3939	34	ATACAACACAGTCTTTTACTCCAGATTCCCATTTT	59.74571429	28	28	10	38	7
2343	3872	3898	26	GCTGGTAATAGTCTGAAGTGAAGTAAC	56.7	17508	3903	3937	34	TAATACAACACAGTCTTTTACTCCAGATTCCCATT	59.74571429	28	28	11	39	5
2940	10709	10735	26	TCCAAAATAGGCATACACCATCTGTGA	56.7	17774	10736	10770	34	ATTTGTCAGAATGTGTGGCATAAGAATAGAATAAT	57.40285714	28	18	21	39	1
3790	23431	23457	26	CGGTAGTTTTCACATTACACTCAAGAA	55.18148148	18138	23475	23509	34	GGATTTTCCACTACTTCTTCAGAGACTGGTTTTAG	62.08857143	28	21	18	39	18
3792	23433	23459	26	GTAGTTTTCACATTACACTCAAGAACG	55.18148148	18140	23477	23511	34	ATTTTCCACTACTTCTTCAGAGACTGGTTTTAGAT	59.74571429	28	19	20	39	18
2343	3872	3898	26	GCTGGTAATAGTCTGAAGTGAAGTAAC	56.7	17511	3906	3940	34	TACAACACAGTCTTTTACTCCAGATTCCCATTTTT	59.74571429	28	28	12	40	8
2343	3872	3898	26	GCTGGTAATAGTCTGAAGTGAAGTAAC	56.7	17512	3907	3941	34	ACAACACAGTCTTTTACTCCAGATTCCCATTTTTC	60.91714286	28	28	12	40	9
3790	23431	23457	26	CGGTAGTTTTCACATTACACTCAAGAA	55.18148148	18140	23477	23511	34	ATTTTCCACTACTTCTTCAGAGACTGGTTTTAGAT	59.74571429	28	21	20	41	20
2343	3872	3898	26	GCTGGTAATAGTCTGAAGTGAAGTAAC	56.7	17513	3908	3942	34	CAACACAGTCTTTTACTCCAGATTCCCATTTTTCA	60.91714286	28	28	14	42	10
2344	3873	3899	26	CTGGTAATAGTCTGAAGTGAAGTAACT	55.18148148	17509	3904	3938	34	AATACAACACAGTCTTTTACTCCAGATTCCCATTT	59.74571429	28	32	10	42	5
2420	4269	4295	26	GCAAACAAAGTGAACACCCTTGGAGAG	59.73703704	17563	4301	4335	34	GTTGCCATCTCTTTTTGAGGGTTATGATTTTGGAA	60.91714286	28	31	12	43	6
2938	10707	10733	26	ATTCCAAAATAGGCATACACCATCTGT	55.18148148	17774	10736	10770	34	ATTTGTCAGAATGTGTGGCATAAGAATAGAATAAT	57.40285714	28	22	21	43	3
2344	3873	3899	26	CTGGTAATAGTCTGAAGTGAAGTAACT	55.18148148	17512	3907	3941	34	ACAACACAGTCTTTTACTCCAGATTCCCATTTTTC	60.91714286	28	32	12	44	8
2378	4082	4108	26	TGGCATCATAAAGTAATGGGTTTTTGG	55.18148148	17532	4109	4143	34	AACGGCATTTCCAGCAAAGCCAAAGCCTCATTATT	63.26	28	20	24	44	1
2939	10708	10734	26	TTCCAAAATAGGCATACACCATCTGTG	56.7	17774	10736	10770	34	ATTTGTCAGAATGTGTGGCATAAGAATAGAATAAT	57.40285714	28	23	21	44	2
3554	19878	19904	26	TGTGGTGGTTGGTAAAGAACATCAGAA	56.7	18029	19905	19939	34	CCTGAGTTACTGAAGTCATTGAGAGCCTTTGCGAG	65.60285714	28	28	16	44	1
2345	3874	3900	26	TGGTAATAGTCTGAAGTGAAGTAACTG	55.18148148	17509	3904	3938	34	AATACAACACAGTCTTTTACTCCAGATTCCCATTT	59.74571429	28	35	10	45	4
2346	3875	3901	26	GGTAATAGTCTGAAGTGAAGTAACTGT	55.18148148	17509	3904	3938	34	AATACAACACAGTCTTTTACTCCAGATTCCCATTT	59.74571429	28	35	10	45	3
2379	4083	4109	26	GGCATCATAAAGTAATGGGTTTTTGGA	55.18148148	17533	4110	4144	34	ACGGCATTTCCAGCAAAGCCAAAGCCTCATTATTA	63.26	28	21	24	45	1
2379	4083	4109	26	GGCATCATAAAGTAATGGGTTTTTGGA	55.18148148	17534	4111	4145	34	CGGCATTTCCAGCAAAGCCAAAGCCTCATTATTAT	63.26	28	21	24	45	2
3817	24001	24027	26	CTGGTTTTATGGTTGTTGTGTAACTGT	55.18148148	18154	24031	24065	34	CTTTGTAGAAAACATCCGTAATAGGACCTTTGTAT	59.74571429	28	42	3	45	4
2345	3874	3900	26	TGGTAATAGTCTGAAGTGAAGTAACTG	55.18148148	17508	3903	3937	34	TAATACAACACAGTCTTTTACTCCAGATTCCCATT	59.74571429	28	35	11	46	3
3769	22755	22781	26	AAACCACTAAGACAAACACTACAAGGT	55.18148148	18134	22804	22838	34	CAATAGTGACATTAGTAGAGTTCAAATAGCCTTCT	59.74571429	28	37	9	46	23
2344	3873	3899	26	CTGGTAATAGTCTGAAGTGAAGTAACT	55.18148148	17514	3909	3943	34	AACACAGTCTTTTACTCCAGATTCCCATTTTTCAG	60.91714286	28	32	15	47	10
2347	3876	3902	26	GTAATAGTCTGAAGTGAAGTAACTGTG	55.18148148	17508	3903	3937	34	TAATACAACACAGTCTTTTACTCCAGATTCCCATT	59.74571429	28	36	11	47	1
3816	24000	24026	26	ACTGGTTTTATGGTTGTTGTGTAACTG	55.18148148	18154	24031	24065	34	CTTTGTAGAAAACATCCGTAATAGGACCTTTGTAT	59.74571429	28	44	3	47	5
3817	24001	24027	26	CTGGTTTTATGGTTGTTGTGTAACTGT	55.18148148	18153	24030	24064	34	TCTTTGTAGAAAACATCCGTAATAGGACCTTTGTA	59.74571429	28	42	5	47	3
2898	10172	10198	26	CACCATCAACTTTTGTGTAAACAGTGT	55.18148148	17767	10222	10256	34	TCACCCTGTTGTCCATCAAAGTGTCCCTTATTTAC	63.26	28	44	4	48	24
2345	3874	3900	26	TGGTAATAGTCTGAAGTGAAGTAACTG	55.18148148	17513	3908	3942	34	CAACACAGTCTTTTACTCCAGATTCCCATTTTTCA	60.91714286	28	35	14	49	8
2346	3875	3901	26	GGTAATAGTCTGAAGTGAAGTAACTGT	55.18148148	17513	3908	3942	34	CAACACAGTCTTTTACTCCAGATTCCCATTTTTCA	60.91714286	28	35	14	49	7
2910	10231	10257	26	TGTCCATCAAAGTGTCCCTTATTTACA	55.18148148	17769	10264	10298	34	AAAGCCACATTTTCTAAACTCTGAAGTCTTGTAAA	58.57428571	28	17	32	49	7
3552	19876	19902	26	TTTGTGGTGGTTGGTAAAGAACATCAG	56.7	18031	19907	19941	34	TGAGTTACTGAAGTCATTGAGAGCCTTTGCGAGAT	63.26	28	36	13	49	5
3553	19877	19903	26	TTGTGGTGGTTGGTAAAGAACATCAGA	56.7	18028	19904	19938	34	ACCTGAGTTACTGAAGTCATTGAGAGCCTTTGCGA	64.43142857	28	32	17	49	1
3816	24000	24026	26	ACTGGTTTTATGGTTGTTGTGTAACTG	55.18148148	18153	24030	24064	34	TCTTTGTAGAAAACATCCGTAATAGGACCTTTGTA	59.74571429	28	44	5	49	4
2345	3874	3900	26	TGGTAATAGTCTGAAGTGAAGTAACTG	55.18148148	17514	3909	3943	34	AACACAGTCTTTTACTCCAGATTCCCATTTTTCAG	60.91714286	28	35	15	50	9
3551	19875	19901	26	GTTTGTGGTGGTTGGTAAAGAACATCA	56.7	18030	19906	19940	34	CTGAGTTACTGAAGTCATTGAGAGCCTTTGCGAGA	64.43142857	28	35	16	51	5
3945	26634	26660	26	ATAGTAGTTGTCTGATTGTCCTCACTG	56.7	18219	26681	26715	34	TTGTTGACTATCATCATCTAACCAATCTTCTTCTT	58.57428571	28	45	6	51	21
2378	4082	4108	26	TGGCATCATAAAGTAATGGGTTTTTGG	55.18148148	17540	4117	4151	34	TTCCAGCAAAGCCAAAGCCTCATTATTATTCTTAC	60.91714286	28	20	32	52	9
3945	26634	26660	26	ATAGTAGTTGTCTGATTGTCCTCACTG	56.7	18217	26679	26713	34	GTTTGTTGACTATCATCATCTAACCAATCTTCTTC	59.74571429	28	45	7	52	19
3945	26634	26660	26	ATAGTAGTTGTCTGATTGTCCTCACTG	56.7	18218	26680	26714	34	TTTGTTGACTATCATCATCTAACCAATCTTCTTCT	58.57428571	28	45	7	52	20
3945	26634	26660	26	ATAGTAGTTGTCTGATTGTCCTCACTG	56.7	18220	26682	26716	34	TGTTGACTATCATCATCTAACCAATCTTCTTCTTG	59.74571429	28	45	7	52	22
3945	26634	26660	26	ATAGTAGTTGTCTGATTGTCCTCACTG	56.7	18221	26683	26717	34	GTTGACTATCATCATCTAACCAATCTTCTTCTTGC	60.91714286	28	45	8	53	23
3945	26634	26660	26	ATAGTAGTTGTCTGATTGTCCTCACTG	56.7	18222	26684	26718	34	TTGACTATCATCATCTAACCAATCTTCTTCTTGCT	59.74571429	28	45	8	53	24
2378	4082	4108	26	TGGCATCATAAAGTAATGGGTTTTTGG	55.18148148	17535	4112	4146	34	GGCATTTCCAGCAAAGCCAAAGCCTCATTATTATT	62.08857143	28	20	34	54	4
2378	4082	4108	26	TGGCATCATAAAGTAATGGGTTTTTGG	55.18148148	17541	4118	4152	34	TCCAGCAAAGCCAAAGCCTCATTATTATTCTTACA	60.91714286	28	20	34	54	10
2378	4082	4108	26	TGGCATCATAAAGTAATGGGTTTTTGG	55.18148148	17544	4121	4155	34	AGCAAAGCCAAAGCCTCATTATTATTCTTACAAAG	59.74571429	28	20	34	54	13
2378	4082	4108	26	TGGCATCATAAAGTAATGGGTTTTTGG	55.18148148	17545	4122	4156	34	GCAAAGCCAAAGCCTCATTATTATTCTTACAAAGT	59.74571429	28	20	34	54	14
1964	918	944	26	CCTTTACCAGACATTTTGCTCTCAAGC	58.21851852	17372	945	979	34	TGGTTCAATCTGTCAAGCAGCAGCAAAGCAAGAGC	65.60285714	28	37	18	55	1
2378	4082	4108	26	TGGCATCATAAAGTAATGGGTTTTTGG	55.18148148	17542	4119	4153	34	CCAGCAAAGCCAAAGCCTCATTATTATTCTTACAA	60.91714286	28	20	35	55	11
2379	4083	4109	26	GGCATCATAAAGTAATGGGTTTTTGGA	55.18148148	17535	4112	4146	34	GGCATTTCCAGCAAAGCCAAAGCCTCATTATTATT	62.08857143	28	21	34	55	3
2379	4083	4109	26	GGCATCATAAAGTAATGGGTTTTTGGA	55.18148148	17541	4118	4152	34	TCCAGCAAAGCCAAAGCCTCATTATTATTCTTACA	60.91714286	28	21	34	55	9
1963	917	943	26	GCCTTTACCAGACATTTTGCTCTCAAG	58.21851852	17371	944	978	34	CTGGTTCAATCTGTCAAGCAGCAGCAAAGCAAGAG	65.60285714	28	40	16	56	1
2378	4082	4108	26	TGGCATCATAAAGTAATGGGTTTTTGG	55.18148148	17536	4113	4147	34	GCATTTCCAGCAAAGCCAAAGCCTCATTATTATTC	62.08857143	28	20	36	56	5
2379	4083	4109	26	GGCATCATAAAGTAATGGGTTTTTGGA	55.18148148	17542	4119	4153	34	CCAGCAAAGCCAAAGCCTCATTATTATTCTTACAA	60.91714286	28	21	35	56	10
2913	10234	10260	26	CCATCAAAGTGTCCCTTATTTACAACA	55.18148148	17769	10264	10298	34	AAAGCCACATTTTCTAAACTCTGAAGTCTTGTAAA	58.57428571	28	24	32	56	4
2379	4083	4109	26	GGCATCATAAAGTAATGGGTTTTTGGA	55.18148148	17536	4113	4147	34	GCATTTCCAGCAAAGCCAAAGCCTCATTATTATTC	62.08857143	28	21	36	57	4
2379	4083	4109	26	GGCATCATAAAGTAATGGGTTTTTGGA	55.18148148	17537	4114	4148	34	CATTTCCAGCAAAGCCAAAGCCTCATTATTATTCT	60.91714286	28	21	37	58	5
3947	26636	26662	26	AGTAGTTGTCTGATTGTCCTCACTGCC	59.73703704	18215	26677	26711	34	CAGTTTGTTGACTATCATCATCTAACCAATCTTCT	59.74571429	28	51	7	58	15
1964	918	944	26	CCTTTACCAGACATTTTGCTCTCAAGC	58.21851852	17387	960	994	34	AGCAGCAGCAAAGCAAGAGCAGCATCACCGCCATT	67.94571429	28	37	22	59	16
3947	26636	26662	26	AGTAGTTGTCTGATTGTCCTCACTGCC	59.73703704	18221	26683	26717	34	GTTGACTATCATCATCTAACCAATCTTCTTCTTGC	60.91714286	28	51	8	59	21
3947	26636	26662	26	AGTAGTTGTCTGATTGTCCTCACTGCC	59.73703704	18222	26684	26718	34	TTGACTATCATCATCTAACCAATCTTCTTCTTGCT	59.74571429	28	51	8	59	22
3948	26637	26663	26	GTAGTTGTCTGATTGTCCTCACTGCCG	61.25555556	18223	26685	26719	34	TGACTATCATCATCTAACCAATCTTCTTCTTGCTC	60.91714286	28	51	9	60	22
3949	26638	26664	26	TAGTTGTCTGATTGTCCTCACTGCCGT	59.73703704	18224	26686	26720	34	GACTATCATCATCTAACCAATCTTCTTCTTGCTCT	60.91714286	28	49	11	60	22
2378	4082	4108	26	TGGCATCATAAAGTAATGGGTTTTTGG	55.18148148	17547	4124	4158	34	AAAGCCAAAGCCTCATTATTATTCTTACAAAGTTT	57.40285714	28	20	41	61	16
3946	26635	26661	26	TAGTAGTTGTCTGATTGTCCTCACTGC	58.21851852	18216	26678	26712	34	AGTTTGTTGACTATCATCATCTAACCAATCTTCTT	58.57428571	28	54	7	61	17
2378	4082	4108	26	TGGCATCATAAAGTAATGGGTTTTTGG	55.18148148	17548	4125	4159	34	AAGCCAAAGCCTCATTATTATTCTTACAAAGTTTA	57.40285714	28	20	42	62	17
2861	9895	9921	26	TGACCATCAACTCTACCATCAAAAAAG	55.18148148	17762	9938	9972	34	AAATCGTTTCAGTTGGTTTCTTGGCTATGTCAGTC	62.08857143	28	47	15	62	17
3946	26635	26661	26	TAGTAGTTGTCTGATTGTCCTCACTGC	58.21851852	18221	26683	26717	34	GTTGACTATCATCATCTAACCAATCTTCTTCTTGC	60.91714286	28	54	8	62	22
2378	4082	4108	26	TGGCATCATAAAGTAATGGGTTTTTGG	55.18148148	17549	4126	4160	34	AGCCAAAGCCTCATTATTATTCTTACAAAGTTTAT	57.40285714	28	20	43	63	18
1963	917	943	26	GCCTTTACCAGACATTTTGCTCTCAAG	58.21851852	17386	959	993	34	AAGCAGCAGCAAAGCAAGAGCAGCATCACCGCCAT	67.94571429	28	40	25	65	16
2383	4090	4116	26	TAAAGTAATGGGTTTTTGGAACGGCAT	55.18148148	17546	4123	4157	34	CAAAGCCAAAGCCTCATTATTATTCTTACAAAGTT	58.57428571	28	31	35	66	7
2382	4089	4115	26	ATAAAGTAATGGGTTTTTGGAACGGCA	55.18148148	17546	4123	4157	34	CAAAGCCAAAGCCTCATTATTATTCTTACAAAGTT	58.57428571	28	32	35	67	8
2862	9896	9922	26	GACCATCAACTCTACCATCAAAAAAGA	55.18148148	17762	9938	9972	34	AAATCGTTTCAGTTGGTTTCTTGGCTATGTCAGTC	62.08857143	28	52	15	67	16
2862	9896	9922	26	GACCATCAACTCTACCATCAAAAAAGA	55.18148148	17763	9939	9973	34	AATCGTTTCAGTTGGTTTCTTGGCTATGTCAGTCA	62.08857143	28	52	16	68	17
2866	9901	9927	26	TCAACTCTACCATCAAAAAAGACAGTG	55.18148148	17762	9938	9972	34	AAATCGTTTCAGTTGGTTTCTTGGCTATGTCAGTC	62.08857143	28	54	15	69	11
2381	4088	4114	26	CATAAAGTAATGGGTTTTTGGAACGGC	56.7	17546	4123	4157	34	CAAAGCCAAAGCCTCATTATTATTCTTACAAAGTT	58.57428571	28	37	35	72	9
2867	9902	9928	26	CAACTCTACCATCAAAAAAGACAGTGA	55.18148148	17762	9938	9972	34	AAATCGTTTCAGTTGGTTTCTTGGCTATGTCAGTC	62.08857143	28	57	15	72	10
2867	9902	9928	26	CAACTCTACCATCAAAAAAGACAGTGA	55.18148148	17764	9940	9974	34	ATCGTTTCAGTTGGTTTCTTGGCTATGTCAGTCAT	62.08857143	28	57	15	72	12
2310	3070	3096	26	CGCAAACAGTCTGAAAGAAGCAATGAA	56.7	17498	3103	3137	34	GAGCCACATCAAGCCTACAAGACAAGCCATTGCGA	66.77428571	28	70	3	73	7
2380	4087	4113	26	TCATAAAGTAATGGGTTTTTGGAACGG	55.18148148	17541	4118	4152	34	TCCAGCAAAGCCAAAGCCTCATTATTATTCTTACA	60.91714286	28	39	34	73	5
2380	4087	4113	26	TCATAAAGTAATGGGTTTTTGGAACGG	55.18148148	17544	4121	4155	34	AGCAAAGCCAAAGCCTCATTATTATTCTTACAAAG	59.74571429	28	39	34	73	8
2380	4087	4113	26	TCATAAAGTAATGGGTTTTTGGAACGG	55.18148148	17545	4122	4156	34	GCAAAGCCAAAGCCTCATTATTATTCTTACAAAGT	59.74571429	28	39	34	73	9
2867	9902	9928	26	CAACTCTACCATCAAAAAAGACAGTGA	55.18148148	17763	9939	9973	34	AATCGTTTCAGTTGGTTTCTTGGCTATGTCAGTCA	62.08857143	28	57	16	73	11
2380	4087	4113	26	TCATAAAGTAATGGGTTTTTGGAACGG	55.18148148	17546	4123	4157	34	CAAAGCCAAAGCCTCATTATTATTCTTACAAAGTT	58.57428571	28	39	35	74	10
2382	4089	4115	26	ATAAAGTAATGGGTTTTTGGAACGGCA	55.18148148	17548	4125	4159	34	AAGCCAAAGCCTCATTATTATTCTTACAAAGTTTA	57.40285714	28	32	42	74	10
2383	4090	4116	26	TAAAGTAATGGGTTTTTGGAACGGCAT	55.18148148	17549	4126	4160	34	AGCCAAAGCCTCATTATTATTCTTACAAAGTTTAT	57.40285714	28	31	43	74	10
2865	9899	9925	26	CATCAACTCTACCATCAAAAAAGACAG	55.18148148	17758	9934	9968	34	GCACAAATCGTTTCAGTTGGTTTCTTGGCTATGTC	63.26	28	62	12	74	9
2382	4089	4115	26	ATAAAGTAATGGGTTTTTGGAACGGCA	55.18148148	17549	4126	4160	34	AGCCAAAGCCTCATTATTATTCTTACAAAGTTTAT	57.40285714	28	32	43	75	11
1981	960	986	26	AGCAGCAGCAAAGCAAGAGCAGCATCA	61.25555556	17390	1010	1044	34	AGGAGAAGTTCCCCTACTGCTGCCTGGAGTTGAAT	66.77428571	28	54	22	76	24
2381	4088	4114	26	CATAAAGTAATGGGTTTTTGGAACGGC	56.7	17547	4124	4158	34	AAAGCCAAAGCCTCATTATTATTCTTACAAAGTTT	57.40285714	28	37	41	78	10
2381	4088	4114	26	CATAAAGTAATGGGTTTTTGGAACGGC	56.7	17548	4125	4159	34	AAGCCAAAGCCTCATTATTATTCTTACAAAGTTTA	57.40285714	28	37	42	79	11
2311	3071	3097	26	GCAAACAGTCTGAAAGAAGCAATGAAG	56.7	17497	3102	3136	34	TGAGCCACATCAAGCCTACAAGACAAGCCATTGCG	66.77428571	28	77	3	80	5
2380	4087	4113	26	TCATAAAGTAATGGGTTTTTGGAACGG	55.18148148	17549	4126	4160	34	AGCCAAAGCCTCATTATTATTCTTACAAAGTTTAT	57.40285714	28	39	43	82	13
2397	4121	4147	26	AGCAAAGCCAAAGCCTCATTATTATTC	55.18148148	17556	4172	4206	34	AGTAGACTAAAGCATAAAGATAGAGAAAAGGGGCT	60.91714286	28	48	46	94	25
2398	4122	4148	26	GCAAAGCCAAAGCCTCATTATTATTCT	55.18148148	17554	4170	4204	34	GAAGTAGACTAAAGCATAAAGATAGAGAAAAGGGG	60.91714286	28	50	45	95	22
2377	4065	4091	26	CCAGCAAAGAAAATAGTTGGCATCATA	55.18148148	17538	4115	4149	34	ATTTCCAGCAAAGCCAAAGCCTCATTATTATTCTT	59.74571429	28	86	38	124	24
2808	8781	8807	26	CCCACAAATGTAAGTGAAAAAACCCTC	56.7	17720	8818	8852	34	TTTTCTTTTGTAACATTTTTAGTCTTAGGGTCGTA	57.40285714	28	100	40	140	11
2809	8782	8808	26	CCACAAATGTAAGTGAAAAAACCCTCT	55.18148148	17720	8818	8852	34	TTTTCTTTTGTAACATTTTTAGTCTTAGGGTCGTA	57.40285714	28	101	40	141	10
2807	8780	8806	26	ACCCACAAATGTAAGTGAAAAAACCCT	55.18148148	17720	8818	8852	34	TTTTCTTTTGTAACATTTTTAGTCTTAGGGTCGTA	57.40285714	28	104	40	144	12
2808	8781	8807	26	CCCACAAATGTAAGTGAAAAAACCCTC	56.7	17719	8817	8851	34	ATTTTCTTTTGTAACATTTTTAGTCTTAGGGTCGT	57.40285714	28	100	53	153	10
2809	8782	8808	26	CCACAAATGTAAGTGAAAAAACCCTCT	55.18148148	17719	8817	8851	34	ATTTTCTTTTGTAACATTTTTAGTCTTAGGGTCGT	57.40285714	28	101	53	154	9
2807	8780	8806	26	ACCCACAAATGTAAGTGAAAAAACCCT	55.18148148	17719	8817	8851	34	ATTTTCTTTTGTAACATTTTTAGTCTTAGGGTCGT	57.40285714	28	104	53	157	11
2808	8781	8807	26	CCCACAAATGTAAGTGAAAAAACCCTC	56.7	17718	8816	8850	34	CATTTTCTTTTGTAACATTTTTAGTCTTAGGGTCG	58.57428571	28	100	66	166	9
2809	8782	8808	26	CCACAAATGTAAGTGAAAAAACCCTCT	55.18148148	17718	8816	8850	34	CATTTTCTTTTGTAACATTTTTAGTCTTAGGGTCG	58.57428571	28	101	66	167	8
2807	8780	8806	26	ACCCACAAATGTAAGTGAAAAAACCCT	55.18148148	17718	8816	8850	34	CATTTTCTTTTGTAACATTTTTAGTCTTAGGGTCG	58.57428571	28	104	66	170	10
2808	8781	8807	26	CCCACAAATGTAAGTGAAAAAACCCTC	56.7	17717	8815	8849	34	TCATTTTCTTTTGTAACATTTTTAGTCTTAGGGTC	57.40285714	28	100	70	170	8
2809	8782	8808	26	CCACAAATGTAAGTGAAAAAACCCTCT	55.18148148	17717	8815	8849	34	TCATTTTCTTTTGTAACATTTTTAGTCTTAGGGTC	57.40285714	28	101	70	171	7
2807	8780	8806	26	ACCCACAAATGTAAGTGAAAAAACCCT	55.18148148	17717	8815	8849	34	TCATTTTCTTTTGTAACATTTTTAGTCTTAGGGTC	57.40285714	28	104	70	174	9
2807	8780	8806	26	ACCCACAAATGTAAGTGAAAAAACCCT	55.18148148	17716	8814	8848	34	GTCATTTTCTTTTGTAACATTTTTAGTCTTAGGGT	57.40285714	28	104	72	176	8
2807	8780	8806	26	ACCCACAAATGTAAGTGAAAAAACCCT	55.18148148	17715	8813	8847	34	AGTCATTTTCTTTTGTAACATTTTTAGTCTTAGGG	57.40285714	28	104	75	179	7
2807	8780	8806	26	ACCCACAAATGTAAGTGAAAAAACCCT	55.18148148	17713	8811	8845	34	AGAGTCATTTTCTTTTGTAACATTTTTAGTCTTAG	56.23142857	28	104	78	182	5
2807	8780	8806	26	ACCCACAAATGTAAGTGAAAAAACCCT	55.18148148	17714	8812	8846	34	GAGTCATTTTCTTTTGTAACATTTTTAGTCTTAGG	57.40285714	28	104	78	182	6
2807	8780	8806	26	ACCCACAAATGTAAGTGAAAAAACCCT	55.18148148	17712	8810	8844	34	TAGAGTCATTTTCTTTTGTAACATTTTTAGTCTTA	55.06	28	104	79	183	4
4216	28423	28449	26	AGGCAATAGTGCGACCACCCTTACGAA	61.25555556	19264	28459	28494	35	TCAAGCCAGATTCATTATGGTATTCGGCAAGACTAT	62.16666667	28	2	3	5	10
4221	28428	28454	26	ATAGTGCGACCACCCTTACGAAGAATG	59.73703704	19275	28470	28505	35	TCATTATGGTATTCGGCAAGACTATGCTCAGGTCCT	64.44444444	28	3	2	5	16
4222	28429	28455	26	TAGTGCGACCACCCTTACGAAGAATGG	61.25555556	19270	28465	28500	35	CAGATTCATTATGGTATTCGGCAAGACTATGCTCAG	63.30555556	28	3	2	5	10
2245	2808	2834	26	CTGAGTCACCTGCTACACGCTGCGAAG	64.29259259	18517	2842	2877	35	TTTGTAATAAGAAAGCGTTCGTGATGTAGCAACAGT	61.02777778	28	7	1	8	8
2244	2807	2833	26	CCTGAGTCACCTGCTACACGCTGCGAA	64.29259259	18516	2841	2876	35	ATTTGTAATAAGAAAGCGTTCGTGATGTAGCAACAG	61.02777778	28	7	2	9	8
2241	2804	2830	26	AAACCTGAGTCACCTGCTACACGCTGC	62.77407407	18517	2842	2877	35	TTTGTAATAAGAAAGCGTTCGTGATGTAGCAACAGT	61.02777778	28	10	1	11	12
2242	2805	2831	26	AACCTGAGTCACCTGCTACACGCTGCG	64.29259259	18517	2842	2877	35	TTTGTAATAAGAAAGCGTTCGTGATGTAGCAACAGT	61.02777778	28	10	1	11	11
2242	2805	2831	26	AACCTGAGTCACCTGCTACACGCTGCG	64.29259259	18518	2843	2878	35	TTGTAATAAGAAAGCGTTCGTGATGTAGCAACAGTG	62.16666667	28	10	2	12	12
2016	1072	1098	26	AGGAACGAGAAGAGGCTTGACTGCCGC	64.29259259	18460	1110	1145	35	TCTGCGTAGAAGCCTTTTGGCAATGTTGTTCCTTGA	64.44444444	28	9	5	14	12
2016	1072	1098	26	AGGAACGAGAAGAGGCTTGACTGCCGC	64.29259259	18461	1111	1146	35	CTGCGTAGAAGCCTTTTGGCAATGTTGTTCCTTGAG	65.58333333	28	9	5	14	13
2240	2803	2829	26	AAAACCTGAGTCACCTGCTACACGCTG	61.25555556	18518	2843	2878	35	TTGTAATAAGAAAGCGTTCGTGATGTAGCAACAGTG	62.16666667	28	12	2	14	14
4122	27780	27806	26	ACAGTGCCAAAGATGTTAGTTAGCCAC	58.21851852	19237	27809	27844	35	CGAAGTCAACTGAACAACACCACCTGTAATGTAGGC	65.58333333	28	8	6	14	3
2016	1072	1098	26	AGGAACGAGAAGAGGCTTGACTGCCGC	64.29259259	18462	1112	1147	35	TGCGTAGAAGCCTTTTGGCAATGTTGTTCCTTGAGG	65.58333333	28	9	7	16	14
2240	2803	2829	26	AAAACCTGAGTCACCTGCTACACGCTG	61.25555556	18519	2844	2879	35	TGTAATAAGAAAGCGTTCGTGATGTAGCAACAGTGA	62.16666667	28	12	4	16	15
2240	2803	2829	26	AAAACCTGAGTCACCTGCTACACGCTG	61.25555556	18521	2846	2881	35	TAATAAGAAAGCGTTCGTGATGTAGCAACAGTGATT	61.02777778	28	12	4	16	17
2009	1065	1091	26	CGTGATGAGGAACGAGAAGAGGCTTGA	61.25555556	18460	1110	1145	35	TCTGCGTAGAAGCCTTTTGGCAATGTTGTTCCTTGA	64.44444444	28	12	5	17	19
2009	1065	1091	26	CGTGATGAGGAACGAGAAGAGGCTTGA	61.25555556	18461	1111	1146	35	CTGCGTAGAAGCCTTTTGGCAATGTTGTTCCTTGAG	65.58333333	28	12	5	17	20
2010	1066	1092	26	GTGATGAGGAACGAGAAGAGGCTTGAC	61.25555556	18461	1111	1146	35	CTGCGTAGAAGCCTTTTGGCAATGTTGTTCCTTGAG	65.58333333	28	12	5	17	19
2239	2802	2828	26	CAAAACCTGAGTCACCTGCTACACGCT	61.25555556	18520	2845	2880	35	GTAATAAGAAAGCGTTCGTGATGTAGCAACAGTGAT	62.16666667	28	15	3	18	17
2010	1066	1092	26	GTGATGAGGAACGAGAAGAGGCTTGAC	61.25555556	18462	1112	1147	35	TGCGTAGAAGCCTTTTGGCAATGTTGTTCCTTGAGG	65.58333333	28	12	7	19	20
2015	1071	1097	26	GAGGAACGAGAAGAGGCTTGACTGCCG	64.29259259	18460	1110	1145	35	TCTGCGTAGAAGCCTTTTGGCAATGTTGTTCCTTGA	64.44444444	28	14	5	19	13
2015	1071	1097	26	GAGGAACGAGAAGAGGCTTGACTGCCG	64.29259259	18461	1111	1146	35	CTGCGTAGAAGCCTTTTGGCAATGTTGTTCCTTGAG	65.58333333	28	14	5	19	14
2239	2802	2828	26	CAAAACCTGAGTCACCTGCTACACGCT	61.25555556	18521	2846	2881	35	TAATAAGAAAGCGTTCGTGATGTAGCAACAGTGATT	61.02777778	28	15	4	19	18
2011	1067	1093	26	TGATGAGGAACGAGAAGAGGCTTGACT	59.73703704	18460	1110	1145	35	TCTGCGTAGAAGCCTTTTGGCAATGTTGTTCCTTGA	64.44444444	28	15	5	20	17
2241	2804	2830	26	AAACCTGAGTCACCTGCTACACGCTGC	62.77407407	18523	2854	2889	35	AAGCGTTCGTGATGTAGCAACAGTGATTTCTTTAGG	63.30555556	28	10	11	21	24
4187	28313	28339	26	ACCTTCTCCAACAACACCTGTATGGTT	58.21851852	19253	28364	28399	35	TGGAACCCAATAGGCACACTTGTTATGGCAACCAAC	65.58333333	28	17	4	21	25
2012	1068	1094	26	GATGAGGAACGAGAAGAGGCTTGACTG	61.25555556	18460	1110	1145	35	TCTGCGTAGAAGCCTTTTGGCAATGTTGTTCCTTGA	64.44444444	28	17	5	22	16
2013	1069	1095	26	ATGAGGAACGAGAAGAGGCTTGACTGC	61.25555556	18460	1110	1145	35	TCTGCGTAGAAGCCTTTTGGCAATGTTGTTCCTTGA	64.44444444	28	17	5	22	15
2013	1069	1095	26	ATGAGGAACGAGAAGAGGCTTGACTGC	61.25555556	18461	1111	1146	35	CTGCGTAGAAGCCTTTTGGCAATGTTGTTCCTTGAG	65.58333333	28	17	5	22	16
2240	2803	2829	26	AAAACCTGAGTCACCTGCTACACGCTG	61.25555556	18523	2854	2889	35	AAGCGTTCGTGATGTAGCAACAGTGATTTCTTTAGG	63.30555556	28	12	11	23	25
2012	1068	1094	26	GATGAGGAACGAGAAGAGGCTTGACTG	61.25555556	18462	1112	1147	35	TGCGTAGAAGCCTTTTGGCAATGTTGTTCCTTGAGG	65.58333333	28	17	7	24	18
2013	1069	1095	26	ATGAGGAACGAGAAGAGGCTTGACTGC	61.25555556	18462	1112	1147	35	TGCGTAGAAGCCTTTTGGCAATGTTGTTCCTTGAGG	65.58333333	28	17	7	24	17
3641	20992	21018	26	GCAAAAAGTCACCATTAGTTGTGCGTA	56.7	19040	21026	21061	35	GCCAGGCAAACCAGGCACGACAAAACCCACTTCTCT	69	28	19	5	24	8
3537	19861	19887	26	CTGAGGTGATAGAGGTTTGTGGTGGTT	59.73703704	18997	19900	19935	35	CAGAACCTGAGTTACTGAAGTCATTGAGAGCCTTTG	64.44444444	28	11	19	30	13
2753	7981	8007	26	TAACAATAAGTAGGGACTGGGTCTTCG	58.21851852	18696	8026	8061	35	AAATCCAGCCTCTTATTATGTTAGACTTCTCAGTGG	62.16666667	28	22	10	32	19
3698	21638	21664	26	GCCAGTAACTTCTATGTCAGATTGATG	56.7	19056	21683	21718	35	AACAACATCTTTAGTTTCTACATCTGAATCAACAAA	57.61111111	28	13	20	33	19
3696	21636	21662	26	TCGCCAGTAACTTCTATGTCAGATTGA	56.7	19054	21681	21716	35	TCAACAACATCTTTAGTTTCTACATCTGAATCAACA	58.75	28	13	21	34	19
3697	21637	21663	26	CGCCAGTAACTTCTATGTCAGATTGAT	56.7	19055	21682	21717	35	CAACAACATCTTTAGTTTCTACATCTGAATCAACAA	58.75	28	13	21	34	19
2518	5052	5078	26	GAAACAAAGACACCTTCACGAGGAAAG	58.21851852	18633	5097	5132	35	CAAATGGCAGGAGCAGTTGTGAAGTTCTTTTCTTGT	63.30555556	28	10	25	35	19
2518	5052	5078	26	GAAACAAAGACACCTTCACGAGGAAAG	58.21851852	18635	5099	5134	35	AATGGCAGGAGCAGTTGTGAAGTTCTTTTCTTGTGC	64.44444444	28	10	26	36	21
2519	5053	5079	26	AAACAAAGACACCTTCACGAGGAAAGT	56.7	18634	5098	5133	35	AAATGGCAGGAGCAGTTGTGAAGTTCTTTTCTTGTG	63.30555556	28	9	27	36	19
3789	23430	23456	26	TCGGTAGTTTTCACATTACACTCAAGA	55.18148148	19091	23474	23509	35	AGGATTTTCCACTACTTCTTCAGAGACTGGTTTTAG	62.16666667	28	19	18	37	18
3791	23432	23458	26	GGTAGTTTTCACATTACACTCAAGAAC	55.18148148	19090	23473	23508	35	TAGGATTTTCCACTACTTCTTCAGAGACTGGTTTTA	61.02777778	28	20	18	38	15
3790	23431	23457	26	CGGTAGTTTTCACATTACACTCAAGAA	55.18148148	19092	23475	23510	35	GGATTTTCCACTACTTCTTCAGAGACTGGTTTTAGA	62.16666667	28	21	18	39	18
2343	3872	3898	26	GCTGGTAATAGTCTGAAGTGAAGTAAC	56.7	18557	3903	3938	35	TAATACAACACAGTCTTTTACTCCAGATTCCCATTT	59.88888889	28	28	12	40	5
2343	3872	3898	26	GCTGGTAATAGTCTGAAGTGAAGTAAC	56.7	18559	3905	3940	35	ATACAACACAGTCTTTTACTCCAGATTCCCATTTTT	59.88888889	28	28	12	40	7
3791	23432	23458	26	GGTAGTTTTCACATTACACTCAAGAAC	55.18148148	19093	23476	23511	35	GATTTTCCACTACTTCTTCAGAGACTGGTTTTAGAT	61.02777778	28	20	20	40	18
3790	23431	23457	26	CGGTAGTTTTCACATTACACTCAAGAA	55.18148148	19093	23476	23511	35	GATTTTCCACTACTTCTTCAGAGACTGGTTTTAGAT	61.02777778	28	21	20	41	19
2343	3872	3898	26	GCTGGTAATAGTCTGAAGTGAAGTAAC	56.7	18561	3907	3942	35	ACAACACAGTCTTTTACTCCAGATTCCCATTTTTCA	61.02777778	28	28	14	42	9
2344	3873	3899	26	CTGGTAATAGTCTGAAGTGAAGTAACT	55.18148148	18558	3904	3939	35	AATACAACACAGTCTTTTACTCCAGATTCCCATTTT	59.88888889	28	32	10	42	5
2343	3872	3898	26	GCTGGTAATAGTCTGAAGTGAAGTAAC	56.7	18560	3906	3941	35	TACAACACAGTCTTTTACTCCAGATTCCCATTTTTC	61.02777778	28	28	15	43	8
2343	3872	3898	26	GCTGGTAATAGTCTGAAGTGAAGTAAC	56.7	18562	3908	3943	35	CAACACAGTCTTTTACTCCAGATTCCCATTTTTCAG	62.16666667	28	28	15	43	10
2378	4082	4108	26	TGGCATCATAAAGTAATGGGTTTTTGG	55.18148148	18577	4109	4144	35	AACGGCATTTCCAGCAAAGCCAAAGCCTCATTATTA	63.30555556	28	20	24	44	1
2378	4082	4108	26	TGGCATCATAAAGTAATGGGTTTTTGG	55.18148148	18578	4110	4145	35	ACGGCATTTCCAGCAAAGCCAAAGCCTCATTATTAT	63.30555556	28	20	24	44	2
3554	19878	19904	26	TGTGGTGGTTGGTAAAGAACATCAGAA	56.7	19002	19905	19940	35	CCTGAGTTACTGAAGTCATTGAGAGCCTTTGCGAGA	65.58333333	28	28	16	44	1
2345	3874	3900	26	TGGTAATAGTCTGAAGTGAAGTAACTG	55.18148148	18558	3904	3939	35	AATACAACACAGTCTTTTACTCCAGATTCCCATTTT	59.88888889	28	35	10	45	4
2346	3875	3901	26	GGTAATAGTCTGAAGTGAAGTAACTGT	55.18148148	18558	3904	3939	35	AATACAACACAGTCTTTTACTCCAGATTCCCATTTT	59.88888889	28	35	10	45	3
2344	3873	3899	26	CTGGTAATAGTCTGAAGTGAAGTAACT	55.18148148	18561	3907	3942	35	ACAACACAGTCTTTTACTCCAGATTCCCATTTTTCA	61.02777778	28	32	14	46	8
3769	22755	22781	26	AAACCACTAAGACAAACACTACAAGGT	55.18148148	19089	22804	22839	35	CAATAGTGACATTAGTAGAGTTCAAATAGCCTTCTC	61.02777778	28	37	9	46	23
2344	3873	3899	26	CTGGTAATAGTCTGAAGTGAAGTAACT	55.18148148	18560	3906	3941	35	TACAACACAGTCTTTTACTCCAGATTCCCATTTTTC	61.02777778	28	32	15	47	7
2345	3874	3900	26	TGGTAATAGTCTGAAGTGAAGTAACTG	55.18148148	18557	3903	3938	35	TAATACAACACAGTCTTTTACTCCAGATTCCCATTT	59.88888889	28	35	12	47	3
3817	24001	24027	26	CTGGTTTTATGGTTGTTGTGTAACTGT	55.18148148	19105	24030	24065	35	TCTTTGTAGAAAACATCCGTAATAGGACCTTTGTAT	59.88888889	28	42	5	47	3
2347	3876	3902	26	GTAATAGTCTGAAGTGAAGTAACTGTG	55.18148148	18557	3903	3938	35	TAATACAACACAGTCTTTTACTCCAGATTCCCATTT	59.88888889	28	36	12	48	1
3553	19877	19903	26	TTGTGGTGGTTGGTAAAGAACATCAGA	56.7	19001	19904	19939	35	ACCTGAGTTACTGAAGTCATTGAGAGCCTTTGCGAG	65.58333333	28	32	17	49	1
3816	24000	24026	26	ACTGGTTTTATGGTTGTTGTGTAACTG	55.18148148	19105	24030	24065	35	TCTTTGTAGAAAACATCCGTAATAGGACCTTTGTAT	59.88888889	28	44	5	49	4
2345	3874	3900	26	TGGTAATAGTCTGAAGTGAAGTAACTG	55.18148148	18562	3908	3943	35	CAACACAGTCTTTTACTCCAGATTCCCATTTTTCAG	62.16666667	28	35	15	50	8
2346	3875	3901	26	GGTAATAGTCTGAAGTGAAGTAACTGT	55.18148148	18562	3908	3943	35	CAACACAGTCTTTTACTCCAGATTCCCATTTTTCAG	62.16666667	28	35	15	50	7
3552	19876	19902	26	TTTGTGGTGGTTGGTAAAGAACATCAG	56.7	19004	19907	19942	35	TGAGTTACTGAAGTCATTGAGAGCCTTTGCGAGATG	64.44444444	28	36	14	50	5
2347	3876	3902	26	GTAATAGTCTGAAGTGAAGTAACTGTG	55.18148148	18560	3906	3941	35	TACAACACAGTCTTTTACTCCAGATTCCCATTTTTC	61.02777778	28	36	15	51	4
3551	19875	19901	26	GTTTGTGGTGGTTGGTAAAGAACATCA	56.7	19003	19906	19941	35	CTGAGTTACTGAAGTCATTGAGAGCCTTTGCGAGAT	64.44444444	28	35	16	51	5
2344	3873	3899	26	CTGGTAATAGTCTGAAGTGAAGTAACT	55.18148148	18563	3909	3944	35	AACACAGTCTTTTACTCCAGATTCCCATTTTTCAGT	61.02777778	28	32	20	52	10
3945	26634	26660	26	ATAGTAGTTGTCTGATTGTCCTCACTG	56.7	19157	26679	26714	35	GTTTGTTGACTATCATCATCTAACCAATCTTCTTCT	59.88888889	28	45	7	52	19
3945	26634	26660	26	ATAGTAGTTGTCTGATTGTCCTCACTG	56.7	19158	26680	26715	35	TTTGTTGACTATCATCATCTAACCAATCTTCTTCTT	58.75	28	45	7	52	20
3945	26634	26660	26	ATAGTAGTTGTCTGATTGTCCTCACTG	56.7	19159	26681	26716	35	TTGTTGACTATCATCATCTAACCAATCTTCTTCTTG	59.88888889	28	45	7	52	21
3552	19876	19902	26	TTTGTGGTGGTTGGTAAAGAACATCAG	56.7	19000	19903	19938	35	AACCTGAGTTACTGAAGTCATTGAGAGCCTTTGCGA	64.44444444	28	36	18	54	1
3945	26634	26660	26	ATAGTAGTTGTCTGATTGTCCTCACTG	56.7	19160	26682	26717	35	TGTTGACTATCATCATCTAACCAATCTTCTTCTTGC	61.02777778	28	45	9	54	22
3945	26634	26660	26	ATAGTAGTTGTCTGATTGTCCTCACTG	56.7	19161	26683	26718	35	GTTGACTATCATCATCTAACCAATCTTCTTCTTGCT	61.02777778	28	45	9	54	23
3945	26634	26660	26	ATAGTAGTTGTCTGATTGTCCTCACTG	56.7	19162	26684	26719	35	TTGACTATCATCATCTAACCAATCTTCTTCTTGCTC	61.02777778	28	45	9	54	24
2345	3874	3900	26	TGGTAATAGTCTGAAGTGAAGTAACTG	55.18148148	18563	3909	3944	35	AACACAGTCTTTTACTCCAGATTCCCATTTTTCAGT	61.02777778	28	35	20	55	9
2378	4082	4108	26	TGGCATCATAAAGTAATGGGTTTTTGG	55.18148148	18586	4118	4153	35	TCCAGCAAAGCCAAAGCCTCATTATTATTCTTACAA	61.02777778	28	20	35	55	10
2378	4082	4108	26	TGGCATCATAAAGTAATGGGTTTTTGG	55.18148148	18589	4121	4156	35	AGCAAAGCCAAAGCCTCATTATTATTCTTACAAAGT	59.88888889	28	20	35	55	13
2378	4082	4108	26	TGGCATCATAAAGTAATGGGTTTTTGG	55.18148148	18590	4122	4157	35	GCAAAGCCAAAGCCTCATTATTATTCTTACAAAGTT	59.88888889	28	20	35	55	14
2379	4083	4109	26	GGCATCATAAAGTAATGGGTTTTTGGA	55.18148148	18579	4111	4146	35	CGGCATTTCCAGCAAAGCCAAAGCCTCATTATTATT	63.30555556	28	21	34	55	2
2379	4083	4109	26	GGCATCATAAAGTAATGGGTTTTTGGA	55.18148148	18586	4118	4153	35	TCCAGCAAAGCCAAAGCCTCATTATTATTCTTACAA	61.02777778	28	21	35	56	9
2378	4082	4108	26	TGGCATCATAAAGTAATGGGTTTTTGG	55.18148148	18580	4112	4147	35	GGCATTTCCAGCAAAGCCAAAGCCTCATTATTATTC	63.30555556	28	20	37	57	4
2378	4082	4108	26	TGGCATCATAAAGTAATGGGTTTTTGG	55.18148148	18581	4113	4148	35	GCATTTCCAGCAAAGCCAAAGCCTCATTATTATTCT	62.16666667	28	20	37	57	5
1963	917	943	26	GCCTTTACCAGACATTTTGCTCTCAAG	58.21851852	18443	944	979	35	CTGGTTCAATCTGTCAAGCAGCAGCAAAGCAAGAGC	66.72222222	28	40	18	58	1
1964	918	944	26	CCTTTACCAGACATTTTGCTCTCAAGC	58.21851852	18444	945	980	35	TGGTTCAATCTGTCAAGCAGCAGCAAAGCAAGAGCA	65.58333333	28	37	21	58	1
2379	4083	4109	26	GGCATCATAAAGTAATGGGTTTTTGGA	55.18148148	18580	4112	4147	35	GGCATTTCCAGCAAAGCCAAAGCCTCATTATTATTC	63.30555556	28	21	37	58	3
2379	4083	4109	26	GGCATCATAAAGTAATGGGTTTTTGGA	55.18148148	18581	4113	4148	35	GCATTTCCAGCAAAGCCAAAGCCTCATTATTATTCT	62.16666667	28	21	37	58	4
2827	9324	9350	26	CACTTTGACAACCTTAGAAACTACAGA	55.18148148	18744	9371	9406	35	TTTCAACAAAATCATCAAGTAATAAATCAATAACAG	55.33333333	28	16	42	58	21
3947	26636	26662	26	AGTAGTTGTCTGATTGTCCTCACTGCC	59.73703704	19155	26677	26712	35	CAGTTTGTTGACTATCATCATCTAACCAATCTTCTT	59.88888889	28	51	7	58	15
2379	4083	4109	26	GGCATCATAAAGTAATGGGTTTTTGGA	55.18148148	18587	4119	4154	35	CCAGCAAAGCCAAAGCCTCATTATTATTCTTACAAA	61.02777778	28	21	38	59	10
3947	26636	26662	26	AGTAGTTGTCTGATTGTCCTCACTGCC	59.73703704	19161	26683	26718	35	GTTGACTATCATCATCTAACCAATCTTCTTCTTGCT	61.02777778	28	51	9	60	21
3947	26636	26662	26	AGTAGTTGTCTGATTGTCCTCACTGCC	59.73703704	19162	26684	26719	35	TTGACTATCATCATCTAACCAATCTTCTTCTTGCTC	61.02777778	28	51	9	60	22
3946	26635	26661	26	TAGTAGTTGTCTGATTGTCCTCACTGC	58.21851852	19156	26678	26713	35	AGTTTGTTGACTATCATCATCTAACCAATCTTCTTC	59.88888889	28	54	7	61	17
2379	4083	4109	26	GGCATCATAAAGTAATGGGTTTTTGGA	55.18148148	18582	4114	4149	35	CATTTCCAGCAAAGCCAAAGCCTCATTATTATTCTT	61.02777778	28	21	41	62	5
3946	26635	26661	26	TAGTAGTTGTCTGATTGTCCTCACTGC	58.21851852	19161	26683	26718	35	GTTGACTATCATCATCTAACCAATCTTCTTCTTGCT	61.02777778	28	54	9	63	22
3948	26637	26663	26	GTAGTTGTCTGATTGTCCTCACTGCCG	61.25555556	19163	26685	26720	35	TGACTATCATCATCTAACCAATCTTCTTCTTGCTCT	61.02777778	28	51	12	63	22
2378	4082	4108	26	TGGCATCATAAAGTAATGGGTTTTTGG	55.18148148	18592	4124	4159	35	AAAGCCAAAGCCTCATTATTATTCTTACAAAGTTTA	57.61111111	28	20	44	64	16
2378	4082	4108	26	TGGCATCATAAAGTAATGGGTTTTTGG	55.18148148	18593	4125	4160	35	AAGCCAAAGCCTCATTATTATTCTTACAAAGTTTAT	57.61111111	28	20	44	64	17
3949	26638	26664	26	TAGTTGTCTGATTGTCCTCACTGCCGT	59.73703704	19164	26686	26721	35	GACTATCATCATCTAACCAATCTTCTTCTTGCTCTT	61.02777778	28	49	15	64	22
1964	918	944	26	CCTTTACCAGACATTTTGCTCTCAAGC	58.21851852	18456	957	992	35	TCAAGCAGCAGCAAAGCAAGAGCAGCATCACCGCCA	69	28	37	28	65	13
1963	917	943	26	GCCTTTACCAGACATTTTGCTCTCAAG	58.21851852	18458	959	994	35	AAGCAGCAGCAAAGCAAGAGCAGCATCACCGCCATT	67.86111111	28	40	26	66	16
2862	9896	9922	26	GACCATCAACTCTACCATCAAAAAAGA	55.18148148	18776	9938	9973	35	AAATCGTTTCAGTTGGTTTCTTGGCTATGTCAGTCA	62.16666667	28	52	16	68	16
2862	9896	9922	26	GACCATCAACTCTACCATCAAAAAAGA	55.18148148	18777	9939	9974	35	AATCGTTTCAGTTGGTTTCTTGGCTATGTCAGTCAT	62.16666667	28	52	16	68	17
2867	9902	9928	26	CAACTCTACCATCAAAAAAGACAGTGA	55.18148148	18774	9936	9971	35	ACAAATCGTTTCAGTTGGTTTCTTGGCTATGTCAGT	62.16666667	28	57	14	71	8
2383	4090	4116	26	TAAAGTAATGGGTTTTTGGAACGGCAT	55.18148148	18591	4123	4158	35	CAAAGCCAAAGCCTCATTATTATTCTTACAAAGTTT	58.75	28	31	41	72	7
2864	9898	9924	26	CCATCAACTCTACCATCAAAAAAGACA	55.18148148	18774	9936	9971	35	ACAAATCGTTTCAGTTGGTTTCTTGGCTATGTCAGT	62.16666667	28	58	14	72	12
2310	3070	3096	26	CGCAAACAGTCTGAAAGAAGCAATGAA	56.7	18548	3101	3136	35	CTGAGCCACATCAAGCCTACAAGACAAGCCATTGCG	67.86111111	28	70	3	73	5
2310	3070	3096	26	CGCAAACAGTCTGAAAGAAGCAATGAA	56.7	18550	3103	3138	35	GAGCCACATCAAGCCTACAAGACAAGCCATTGCGAT	66.72222222	28	70	3	73	7
2382	4089	4115	26	ATAAAGTAATGGGTTTTTGGAACGGCA	55.18148148	18591	4123	4158	35	CAAAGCCAAAGCCTCATTATTATTCTTACAAAGTTT	58.75	28	32	41	73	8
2867	9902	9928	26	CAACTCTACCATCAAAAAAGACAGTGA	55.18148148	18776	9938	9973	35	AAATCGTTTCAGTTGGTTTCTTGGCTATGTCAGTCA	62.16666667	28	57	16	73	10
2867	9902	9928	26	CAACTCTACCATCAAAAAAGACAGTGA	55.18148148	18777	9939	9974	35	AATCGTTTCAGTTGGTTTCTTGGCTATGTCAGTCAT	62.16666667	28	57	16	73	11
2380	4087	4113	26	TCATAAAGTAATGGGTTTTTGGAACGG	55.18148148	18586	4118	4153	35	TCCAGCAAAGCCAAAGCCTCATTATTATTCTTACAA	61.02777778	28	39	35	74	5
2380	4087	4113	26	TCATAAAGTAATGGGTTTTTGGAACGG	55.18148148	18589	4121	4156	35	AGCAAAGCCAAAGCCTCATTATTATTCTTACAAAGT	59.88888889	28	39	35	74	8
2380	4087	4113	26	TCATAAAGTAATGGGTTTTTGGAACGG	55.18148148	18590	4122	4157	35	GCAAAGCCAAAGCCTCATTATTATTCTTACAAAGTT	59.88888889	28	39	35	74	9
2865	9899	9925	26	CATCAACTCTACCATCAAAAAAGACAG	55.18148148	18772	9934	9969	35	GCACAAATCGTTTCAGTTGGTTTCTTGGCTATGTCA	63.30555556	28	62	13	75	9
2382	4089	4115	26	ATAAAGTAATGGGTTTTTGGAACGGCA	55.18148148	18593	4125	4160	35	AAGCCAAAGCCTCATTATTATTCTTACAAAGTTTAT	57.61111111	28	32	44	76	10
2381	4088	4114	26	CATAAAGTAATGGGTTTTTGGAACGGC	56.7	18591	4123	4158	35	CAAAGCCAAAGCCTCATTATTATTCTTACAAAGTTT	58.75	28	37	41	78	9
2311	3071	3097	26	GCAAACAGTCTGAAAGAAGCAATGAAG	56.7	18549	3102	3137	35	TGAGCCACATCAAGCCTACAAGACAAGCCATTGCGA	66.72222222	28	77	3	80	5
2380	4087	4113	26	TCATAAAGTAATGGGTTTTTGGAACGG	55.18148148	18591	4123	4158	35	CAAAGCCAAAGCCTCATTATTATTCTTACAAAGTTT	58.75	28	39	41	80	10
2381	4088	4114	26	CATAAAGTAATGGGTTTTTGGAACGGC	56.7	18592	4124	4159	35	AAAGCCAAAGCCTCATTATTATTCTTACAAAGTTTA	57.61111111	28	37	44	81	10
2381	4088	4114	26	CATAAAGTAATGGGTTTTTGGAACGGC	56.7	18593	4125	4160	35	AAGCCAAAGCCTCATTATTATTCTTACAAAGTTTAT	57.61111111	28	37	44	81	11
2398	4122	4148	26	GCAAAGCCAAAGCCTCATTATTATTCT	55.18148148	18598	4170	4205	35	GAAGTAGACTAAAGCATAAAGATAGAGAAAAGGGGC	62.16666667	28	50	47	97	22
2396	4120	4146	26	CAGCAAAGCCAAAGCCTCATTATTATT	55.18148148	18599	4171	4206	35	AAGTAGACTAAAGCATAAAGATAGAGAAAAGGGGCT	61.02777778	28	56	47	103	25
2377	4065	4091	26	CCAGCAAAGAAAATAGTTGGCATCATA	55.18148148	18582	4114	4149	35	CATTTCCAGCAAAGCCAAAGCCTCATTATTATTCTT	61.02777778	28	86	41	127	23
2377	4065	4091	26	CCAGCAAAGAAAATAGTTGGCATCATA	55.18148148	18583	4115	4150	35	ATTTCCAGCAAAGCCAAAGCCTCATTATTATTCTTA	59.88888889	28	86	42	128	24
2808	8781	8807	26	CCCACAAATGTAAGTGAAAAAACCCTC	56.7	18741	8817	8852	35	ATTTTCTTTTGTAACATTTTTAGTCTTAGGGTCGTA	57.61111111	28	100	53	153	10
2809	8782	8808	26	CCACAAATGTAAGTGAAAAAACCCTCT	55.18148148	18741	8817	8852	35	ATTTTCTTTTGTAACATTTTTAGTCTTAGGGTCGTA	57.61111111	28	101	53	154	9
2807	8780	8806	26	ACCCACAAATGTAAGTGAAAAAACCCT	55.18148148	18741	8817	8852	35	ATTTTCTTTTGTAACATTTTTAGTCTTAGGGTCGTA	57.61111111	28	104	53	157	11
2809	8782	8808	26	CCACAAATGTAAGTGAAAAAACCCTCT	55.18148148	18740	8816	8851	35	CATTTTCTTTTGTAACATTTTTAGTCTTAGGGTCGT	58.75	28	101	66	167	8
2807	8780	8806	26	ACCCACAAATGTAAGTGAAAAAACCCT	55.18148148	18740	8816	8851	35	CATTTTCTTTTGTAACATTTTTAGTCTTAGGGTCGT	58.75	28	104	66	170	10
2808	8781	8807	26	CCCACAAATGTAAGTGAAAAAACCCTC	56.7	18739	8815	8850	35	TCATTTTCTTTTGTAACATTTTTAGTCTTAGGGTCG	58.75	28	100	70	170	8
2809	8782	8808	26	CCACAAATGTAAGTGAAAAAACCCTCT	55.18148148	18739	8815	8850	35	TCATTTTCTTTTGTAACATTTTTAGTCTTAGGGTCG	58.75	28	101	70	171	7
2807	8780	8806	26	ACCCACAAATGTAAGTGAAAAAACCCT	55.18148148	18739	8815	8850	35	TCATTTTCTTTTGTAACATTTTTAGTCTTAGGGTCG	58.75	28	104	70	174	9
2807	8780	8806	26	ACCCACAAATGTAAGTGAAAAAACCCT	55.18148148	18738	8814	8849	35	GTCATTTTCTTTTGTAACATTTTTAGTCTTAGGGTC	58.75	28	104	72	176	8
2807	8780	8806	26	ACCCACAAATGTAAGTGAAAAAACCCT	55.18148148	18737	8813	8848	35	AGTCATTTTCTTTTGTAACATTTTTAGTCTTAGGGT	57.61111111	28	104	75	179	7
2807	8780	8806	26	ACCCACAAATGTAAGTGAAAAAACCCT	55.18148148	18735	8811	8846	35	AGAGTCATTTTCTTTTGTAACATTTTTAGTCTTAGG	57.61111111	28	104	78	182	5
2807	8780	8806	26	ACCCACAAATGTAAGTGAAAAAACCCT	55.18148148	18736	8812	8847	35	GAGTCATTTTCTTTTGTAACATTTTTAGTCTTAGGG	58.75	28	104	79	183	6
2807	8780	8806	26	ACCCACAAATGTAAGTGAAAAAACCCT	55.18148148	18734	8810	8845	35	TAGAGTCATTTTCTTTTGTAACATTTTTAGTCTTAG	56.47222222	28	104	81	185	4
4220	28427	28453	26	AATAGTGCGACCACCCTTACGAAGAAT	58.21851852	20054	28469	28505	36	TTCATTATGGTATTCGGCAAGACTATGCTCAGGTCCT	64.45675676	28	2	2	4	16
4216	28423	28449	26	AGGCAATAGTGCGACCACCCTTACGAA	61.25555556	20044	28459	28495	36	TCAAGCCAGATTCATTATGGTATTCGGCAAGACTATG	63.34864865	28	2	3	5	10
4220	28427	28453	26	AATAGTGCGACCACCCTTACGAAGAAT	58.21851852	20047	28462	28498	36	AGCCAGATTCATTATGGTATTCGGCAAGACTATGCTC	64.45675676	28	2	3	5	9
4221	28428	28454	26	ATAGTGCGACCACCCTTACGAAGAATG	59.73703704	20055	28470	28506	36	TCATTATGGTATTCGGCAAGACTATGCTCAGGTCCTA	64.45675676	28	3	2	5	16
4222	28429	28455	26	TAGTGCGACCACCCTTACGAAGAATGG	61.25555556	20050	28465	28501	36	CAGATTCATTATGGTATTCGGCAAGACTATGCTCAGG	64.45675676	28	3	3	6	10
2244	2807	2833	26	CCTGAGTCACCTGCTACACGCTGCGAA	64.29259259	19416	2841	2877	36	ATTTGTAATAAGAAAGCGTTCGTGATGTAGCAACAGT	61.13243243	28	7	2	9	8
2245	2808	2834	26	CTGAGTCACCTGCTACACGCTGCGAAG	64.29259259	19417	2842	2878	36	TTTGTAATAAGAAAGCGTTCGTGATGTAGCAACAGTG	62.24054054	28	7	2	9	8
2241	2804	2830	26	AAACCTGAGTCACCTGCTACACGCTGC	62.77407407	19416	2841	2877	36	ATTTGTAATAAGAAAGCGTTCGTGATGTAGCAACAGT	61.13243243	28	10	2	12	11
2241	2804	2830	26	AAACCTGAGTCACCTGCTACACGCTGC	62.77407407	19417	2842	2878	36	TTTGTAATAAGAAAGCGTTCGTGATGTAGCAACAGTG	62.24054054	28	10	2	12	12
2242	2805	2831	26	AACCTGAGTCACCTGCTACACGCTGCG	64.29259259	19417	2842	2878	36	TTTGTAATAAGAAAGCGTTCGTGATGTAGCAACAGTG	62.24054054	28	10	2	12	11
2016	1072	1098	26	AGGAACGAGAAGAGGCTTGACTGCCGC	64.29259259	19369	1110	1146	36	TCTGCGTAGAAGCCTTTTGGCAATGTTGTTCCTTGAG	65.56486486	28	9	5	14	12
2240	2803	2829	26	AAAACCTGAGTCACCTGCTACACGCTG	61.25555556	19416	2841	2877	36	ATTTGTAATAAGAAAGCGTTCGTGATGTAGCAACAGT	61.13243243	28	12	2	14	12
2242	2805	2831	26	AACCTGAGTCACCTGCTACACGCTGCG	64.29259259	19418	2843	2879	36	TTGTAATAAGAAAGCGTTCGTGATGTAGCAACAGTGA	62.24054054	28	10	4	14	12
2016	1072	1098	26	AGGAACGAGAAGAGGCTTGACTGCCGC	64.29259259	19370	1111	1147	36	CTGCGTAGAAGCCTTTTGGCAATGTTGTTCCTTGAGG	66.67297297	28	9	7	16	13
2240	2803	2829	26	AAAACCTGAGTCACCTGCTACACGCTG	61.25555556	19418	2843	2879	36	TTGTAATAAGAAAGCGTTCGTGATGTAGCAACAGTGA	62.24054054	28	12	4	16	14
2240	2803	2829	26	AAAACCTGAGTCACCTGCTACACGCTG	61.25555556	19421	2846	2882	36	TAATAAGAAAGCGTTCGTGATGTAGCAACAGTGATTT	61.13243243	28	12	4	16	17
2009	1065	1091	26	CGTGATGAGGAACGAGAAGAGGCTTGA	61.25555556	19369	1110	1146	36	TCTGCGTAGAAGCCTTTTGGCAATGTTGTTCCTTGAG	65.56486486	28	12	5	17	19
2238	2801	2827	26	GCAAAACCTGAGTCACCTGCTACACGC	62.77407407	19416	2841	2877	36	ATTTGTAATAAGAAAGCGTTCGTGATGTAGCAACAGT	61.13243243	28	15	2	17	14
2009	1065	1091	26	CGTGATGAGGAACGAGAAGAGGCTTGA	61.25555556	19370	1111	1147	36	CTGCGTAGAAGCCTTTTGGCAATGTTGTTCCTTGAGG	66.67297297	28	12	7	19	20
2010	1066	1092	26	GTGATGAGGAACGAGAAGAGGCTTGAC	61.25555556	19370	1111	1147	36	CTGCGTAGAAGCCTTTTGGCAATGTTGTTCCTTGAGG	66.67297297	28	12	7	19	19
2015	1071	1097	26	GAGGAACGAGAAGAGGCTTGACTGCCG	64.29259259	19369	1110	1146	36	TCTGCGTAGAAGCCTTTTGGCAATGTTGTTCCTTGAG	65.56486486	28	14	5	19	13
2238	2801	2827	26	GCAAAACCTGAGTCACCTGCTACACGC	62.77407407	19419	2844	2880	36	TGTAATAAGAAAGCGTTCGTGATGTAGCAACAGTGAT	62.24054054	28	15	4	19	17
2239	2802	2828	26	CAAAACCTGAGTCACCTGCTACACGCT	61.25555556	19420	2845	2881	36	GTAATAAGAAAGCGTTCGTGATGTAGCAACAGTGATT	62.24054054	28	15	4	19	17
2239	2802	2828	26	CAAAACCTGAGTCACCTGCTACACGCT	61.25555556	19421	2846	2882	36	TAATAAGAAAGCGTTCGTGATGTAGCAACAGTGATTT	61.13243243	28	15	4	19	18
2011	1067	1093	26	TGATGAGGAACGAGAAGAGGCTTGACT	59.73703704	19369	1110	1146	36	TCTGCGTAGAAGCCTTTTGGCAATGTTGTTCCTTGAG	65.56486486	28	15	5	20	17
2015	1071	1097	26	GAGGAACGAGAAGAGGCTTGACTGCCG	64.29259259	19370	1111	1147	36	CTGCGTAGAAGCCTTTTGGCAATGTTGTTCCTTGAGG	66.67297297	28	14	7	21	14
2241	2804	2830	26	AAACCTGAGTCACCTGCTACACGCTGC	62.77407407	19422	2854	2890	36	AAGCGTTCGTGATGTAGCAACAGTGATTTCTTTAGGC	64.45675676	28	10	11	21	24
2012	1068	1094	26	GATGAGGAACGAGAAGAGGCTTGACTG	61.25555556	19369	1110	1146	36	TCTGCGTAGAAGCCTTTTGGCAATGTTGTTCCTTGAG	65.56486486	28	17	5	22	16
2013	1069	1095	26	ATGAGGAACGAGAAGAGGCTTGACTGC	61.25555556	19369	1110	1146	36	TCTGCGTAGAAGCCTTTTGGCAATGTTGTTCCTTGAG	65.56486486	28	17	5	22	15
2240	2803	2829	26	AAAACCTGAGTCACCTGCTACACGCTG	61.25555556	19422	2854	2890	36	AAGCGTTCGTGATGTAGCAACAGTGATTTCTTTAGGC	64.45675676	28	12	11	23	25
2013	1069	1095	26	ATGAGGAACGAGAAGAGGCTTGACTGC	61.25555556	19370	1111	1147	36	CTGCGTAGAAGCCTTTTGGCAATGTTGTTCCTTGAGG	66.67297297	28	17	7	24	16
3641	20992	21018	26	GCAAAAAGTCACCATTAGTTGTGCGTA	56.7	19862	21026	21062	36	GCCAGGCAAACCAGGCACGACAAAACCCACTTCTCTT	68.88918919	28	19	5	24	8
2243	2806	2832	26	ACCTGAGTCACCTGCTACACGCTGCGA	64.29259259	19425	2857	2893	36	CGTTCGTGATGTAGCAACAGTGATTTCTTTAGGCAGG	65.56486486	28	9	21	30	25
3537	19861	19887	26	CTGAGGTGATAGAGGTTTGTGGTGGTT	59.73703704	19824	19900	19936	36	CAGAACCTGAGTTACTGAAGTCATTGAGAGCCTTTGC	65.56486486	28	11	19	30	13
3696	21636	21662	26	TCGCCAGTAACTTCTATGTCAGATTGA	56.7	19871	21681	21717	36	TCAACAACATCTTTAGTTTCTACATCTGAATCAACAA	58.91621622	28	13	21	34	19
3697	21637	21663	26	CGCCAGTAACTTCTATGTCAGATTGAT	56.7	19872	21682	21718	36	CAACAACATCTTTAGTTTCTACATCTGAATCAACAAA	58.91621622	28	13	21	34	19
2519	5053	5079	26	AAACAAAGACACCTTCACGAGGAAAGT	56.7	19518	5098	5134	36	AAATGGCAGGAGCAGTTGTGAAGTTCTTTTCTTGTGC	64.45675676	28	9	27	36	19
3789	23430	23456	26	TCGGTAGTTTTCACATTACACTCAAGA	55.18148148	19900	23474	23510	36	AGGATTTTCCACTACTTCTTCAGAGACTGGTTTTAGA	62.24054054	28	19	18	37	18
2518	5052	5078	26	GAAACAAAGACACCTTCACGAGGAAAG	58.21851852	19517	5097	5133	36	CAAATGGCAGGAGCAGTTGTGAAGTTCTTTTCTTGTG	64.45675676	28	10	28	38	19
3791	23432	23458	26	GGTAGTTTTCACATTACACTCAAGAAC	55.18148148	19899	23473	23509	36	TAGGATTTTCCACTACTTCTTCAGAGACTGGTTTTAG	62.24054054	28	20	18	38	15
2343	3872	3898	26	GCTGGTAATAGTCTGAAGTGAAGTAAC	56.7	19451	3903	3939	36	TAATACAACACAGTCTTTTACTCCAGATTCCCATTTT	60.02432432	28	28	12	40	5
2343	3872	3898	26	GCTGGTAATAGTCTGAAGTGAAGTAAC	56.7	19455	3907	3943	36	ACAACACAGTCTTTTACTCCAGATTCCCATTTTTCAG	62.24054054	28	28	15	43	9
2344	3873	3899	26	CTGGTAATAGTCTGAAGTGAAGTAACT	55.18148148	19452	3904	3940	36	AATACAACACAGTCTTTTACTCCAGATTCCCATTTTT	60.02432432	28	32	12	44	5
3554	19878	19904	26	TGTGGTGGTTGGTAAAGAACATCAGAA	56.7	19829	19905	19941	36	CCTGAGTTACTGAAGTCATTGAGAGCCTTTGCGAGAT	65.56486486	28	28	16	44	1
2343	3872	3898	26	GCTGGTAATAGTCTGAAGTGAAGTAAC	56.7	19454	3906	3942	36	TACAACACAGTCTTTTACTCCAGATTCCCATTTTTCA	61.13243243	28	28	17	45	8
2344	3873	3899	26	CTGGTAATAGTCTGAAGTGAAGTAACT	55.18148148	19455	3907	3943	36	ACAACACAGTCTTTTACTCCAGATTCCCATTTTTCAG	62.24054054	28	32	15	47	8
2345	3874	3900	26	TGGTAATAGTCTGAAGTGAAGTAACTG	55.18148148	19451	3903	3939	36	TAATACAACACAGTCTTTTACTCCAGATTCCCATTTT	60.02432432	28	35	12	47	3
2345	3874	3900	26	TGGTAATAGTCTGAAGTGAAGTAACTG	55.18148148	19452	3904	3940	36	AATACAACACAGTCTTTTACTCCAGATTCCCATTTTT	60.02432432	28	35	12	47	4
2346	3875	3901	26	GGTAATAGTCTGAAGTGAAGTAACTGT	55.18148148	19452	3904	3940	36	AATACAACACAGTCTTTTACTCCAGATTCCCATTTTT	60.02432432	28	35	12	47	3
2343	3872	3898	26	GCTGGTAATAGTCTGAAGTGAAGTAAC	56.7	19456	3908	3944	36	CAACACAGTCTTTTACTCCAGATTCCCATTTTTCAGT	62.24054054	28	28	20	48	10
2347	3876	3902	26	GTAATAGTCTGAAGTGAAGTAACTGTG	55.18148148	19451	3903	3939	36	TAATACAACACAGTCTTTTACTCCAGATTCCCATTTT	60.02432432	28	36	12	48	1
2344	3873	3899	26	CTGGTAATAGTCTGAAGTGAAGTAACT	55.18148148	19454	3906	3942	36	TACAACACAGTCTTTTACTCCAGATTCCCATTTTTCA	61.13243243	28	32	17	49	7
3553	19877	19903	26	TTGTGGTGGTTGGTAAAGAACATCAGA	56.7	19828	19904	19940	36	ACCTGAGTTACTGAAGTCATTGAGAGCCTTTGCGAGA	65.56486486	28	32	17	49	1
2345	3874	3900	26	TGGTAATAGTCTGAAGTGAAGTAACTG	55.18148148	19453	3905	3941	36	ATACAACACAGTCTTTTACTCCAGATTCCCATTTTTC	61.13243243	28	35	15	50	5
2346	3875	3901	26	GGTAATAGTCTGAAGTGAAGTAACTGT	55.18148148	19453	3905	3941	36	ATACAACACAGTCTTTTACTCCAGATTCCCATTTTTC	61.13243243	28	35	15	50	4
3551	19875	19901	26	GTTTGTGGTGGTTGGTAAAGAACATCA	56.7	19830	19906	19942	36	CTGAGTTACTGAAGTCATTGAGAGCCTTTGCGAGATG	65.56486486	28	35	17	52	5
3945	26634	26660	26	ATAGTAGTTGTCTGATTGTCCTCACTG	56.7	19952	26679	26715	36	GTTTGTTGACTATCATCATCTAACCAATCTTCTTCTT	60.02432432	28	45	7	52	19
2347	3876	3902	26	GTAATAGTCTGAAGTGAAGTAACTGTG	55.18148148	19454	3906	3942	36	TACAACACAGTCTTTTACTCCAGATTCCCATTTTTCA	61.13243243	28	36	17	53	4
3945	26634	26660	26	ATAGTAGTTGTCTGATTGTCCTCACTG	56.7	19953	26680	26716	36	TTTGTTGACTATCATCATCTAACCAATCTTCTTCTTG	60.02432432	28	45	8	53	20
2378	4082	4108	26	TGGCATCATAAAGTAATGGGTTTTTGG	55.18148148	19469	4110	4146	36	ACGGCATTTCCAGCAAAGCCAAAGCCTCATTATTATT	63.34864865	28	20	34	54	2
3551	19875	19901	26	GTTTGTGGTGGTTGGTAAAGAACATCA	56.7	19826	19902	19938	36	GAACCTGAGTTACTGAAGTCATTGAGAGCCTTTGCGA	65.56486486	28	35	19	54	1
3552	19876	19902	26	TTTGTGGTGGTTGGTAAAGAACATCAG	56.7	19827	19903	19939	36	AACCTGAGTTACTGAAGTCATTGAGAGCCTTTGCGAG	65.56486486	28	36	18	54	1
3945	26634	26660	26	ATAGTAGTTGTCTGATTGTCCTCACTG	56.7	19954	26681	26717	36	TTGTTGACTATCATCATCTAACCAATCTTCTTCTTGC	61.13243243	28	45	9	54	21
2345	3874	3900	26	TGGTAATAGTCTGAAGTGAAGTAACTG	55.18148148	19456	3908	3944	36	CAACACAGTCTTTTACTCCAGATTCCCATTTTTCAGT	62.24054054	28	35	20	55	8
2346	3875	3901	26	GGTAATAGTCTGAAGTGAAGTAACTGT	55.18148148	19456	3908	3944	36	CAACACAGTCTTTTACTCCAGATTCCCATTTTTCAGT	62.24054054	28	35	20	55	7
3945	26634	26660	26	ATAGTAGTTGTCTGATTGTCCTCACTG	56.7	19955	26682	26718	36	TGTTGACTATCATCATCTAACCAATCTTCTTCTTGCT	61.13243243	28	45	10	55	22
3945	26634	26660	26	ATAGTAGTTGTCTGATTGTCCTCACTG	56.7	19956	26683	26719	36	GTTGACTATCATCATCTAACCAATCTTCTTCTTGCTC	62.24054054	28	45	10	55	23
2378	4082	4108	26	TGGCATCATAAAGTAATGGGTTTTTGG	55.18148148	19480	4121	4157	36	AGCAAAGCCAAAGCCTCATTATTATTCTTACAAAGTT	60.02432432	28	20	36	56	13
3945	26634	26660	26	ATAGTAGTTGTCTGATTGTCCTCACTG	56.7	19957	26684	26720	36	TTGACTATCATCATCTAACCAATCTTCTTCTTGCTCT	61.13243243	28	45	12	57	24
2378	4082	4108	26	TGGCATCATAAAGTAATGGGTTTTTGG	55.18148148	19471	4112	4148	36	GGCATTTCCAGCAAAGCCAAAGCCTCATTATTATTCT	63.34864865	28	20	38	58	4
2379	4083	4109	26	GGCATCATAAAGTAATGGGTTTTTGGA	55.18148148	19470	4111	4147	36	CGGCATTTCCAGCAAAGCCAAAGCCTCATTATTATTC	64.45675676	28	21	37	58	2
3947	26636	26662	26	AGTAGTTGTCTGATTGTCCTCACTGCC	59.73703704	19950	26677	26713	36	CAGTTTGTTGACTATCATCATCTAACCAATCTTCTTC	61.13243243	28	51	7	58	15
1964	918	944	26	CCTTTACCAGACATTTTGCTCTCAAGC	58.21851852	19354	945	981	36	TGGTTCAATCTGTCAAGCAGCAGCAAAGCAAGAGCAG	66.67297297	28	37	22	59	1
2379	4083	4109	26	GGCATCATAAAGTAATGGGTTTTTGGA	55.18148148	19471	4112	4148	36	GGCATTTCCAGCAAAGCCAAAGCCTCATTATTATTCT	63.34864865	28	21	38	59	3
2379	4083	4109	26	GGCATCATAAAGTAATGGGTTTTTGGA	55.18148148	19477	4118	4154	36	TCCAGCAAAGCCAAAGCCTCATTATTATTCTTACAAA	61.13243243	28	21	38	59	9
2379	4083	4109	26	GGCATCATAAAGTAATGGGTTTTTGGA	55.18148148	19478	4119	4155	36	CCAGCAAAGCCAAAGCCTCATTATTATTCTTACAAAG	62.24054054	28	21	38	59	10
1963	917	943	26	GCCTTTACCAGACATTTTGCTCTCAAG	58.21851852	19353	944	980	36	CTGGTTCAATCTGTCAAGCAGCAGCAAAGCAAGAGCA	66.67297297	28	40	21	61	1
2378	4082	4108	26	TGGCATCATAAAGTAATGGGTTTTTGG	55.18148148	19472	4113	4149	36	GCATTTCCAGCAAAGCCAAAGCCTCATTATTATTCTT	62.24054054	28	20	41	61	5
2378	4082	4108	26	TGGCATCATAAAGTAATGGGTTTTTGG	55.18148148	19481	4122	4158	36	GCAAAGCCAAAGCCTCATTATTATTCTTACAAAGTTT	60.02432432	28	20	41	61	14
3946	26635	26661	26	TAGTAGTTGTCTGATTGTCCTCACTGC	58.21851852	19951	26678	26714	36	AGTTTGTTGACTATCATCATCTAACCAATCTTCTTCT	60.02432432	28	54	7	61	17
3947	26636	26662	26	AGTAGTTGTCTGATTGTCCTCACTGCC	59.73703704	19956	26683	26719	36	GTTGACTATCATCATCTAACCAATCTTCTTCTTGCTC	62.24054054	28	51	10	61	21
2379	4083	4109	26	GGCATCATAAAGTAATGGGTTTTTGGA	55.18148148	19472	4113	4149	36	GCATTTCCAGCAAAGCCAAAGCCTCATTATTATTCTT	62.24054054	28	21	41	62	4
2861	9895	9921	26	TGACCATCAACTCTACCATCAAAAAAG	55.18148148	19638	9937	9973	36	CAAATCGTTTCAGTTGGTTTCTTGGCTATGTCAGTCA	63.34864865	28	47	16	63	16
3947	26636	26662	26	AGTAGTTGTCTGATTGTCCTCACTGCC	59.73703704	19957	26684	26720	36	TTGACTATCATCATCTAACCAATCTTCTTCTTGCTCT	61.13243243	28	51	12	63	22
3946	26635	26661	26	TAGTAGTTGTCTGATTGTCCTCACTGC	58.21851852	19956	26683	26719	36	GTTGACTATCATCATCTAACCAATCTTCTTCTTGCTC	62.24054054	28	54	10	64	22
1964	918	944	26	CCTTTACCAGACATTTTGCTCTCAAGC	58.21851852	19366	957	993	36	TCAAGCAGCAGCAAAGCAAGAGCAGCATCACCGCCAT	68.88918919	28	37	29	66	13
2378	4082	4108	26	TGGCATCATAAAGTAATGGGTTTTTGG	55.18148148	19483	4124	4160	36	AAAGCCAAAGCCTCATTATTATTCTTACAAAGTTTAT	57.80810811	28	20	46	66	16
2379	4083	4109	26	GGCATCATAAAGTAATGGGTTTTTGGA	55.18148148	19473	4114	4150	36	CATTTCCAGCAAAGCCAAAGCCTCATTATTATTCTTA	61.13243243	28	21	45	66	5
2827	9324	9350	26	CACTTTGACAACCTTAGAAACTACAGA	55.18148148	19611	9371	9407	36	TTTCAACAAAATCATCAAGTAATAAATCAATAACAGA	55.59189189	28	16	51	67	21
3948	26637	26663	26	GTAGTTGTCTGATTGTCCTCACTGCCG	61.25555556	19958	26685	26721	36	TGACTATCATCATCTAACCAATCTTCTTCTTGCTCTT	61.13243243	28	51	16	67	22
1963	917	943	26	GCCTTTACCAGACATTTTGCTCTCAAG	58.21851852	19365	956	992	36	GTCAAGCAGCAGCAAAGCAAGAGCAGCATCACCGCCA	69.9972973	28	40	28	68	13
2862	9896	9922	26	GACCATCAACTCTACCATCAAAAAAGA	55.18148148	19639	9938	9974	36	AAATCGTTTCAGTTGGTTTCTTGGCTATGTCAGTCAT	62.24054054	28	52	16	68	16
2867	9902	9928	26	CAACTCTACCATCAAAAAAGACAGTGA	55.18148148	19637	9936	9972	36	ACAAATCGTTTCAGTTGGTTTCTTGGCTATGTCAGTC	63.34864865	28	57	15	72	8
2310	3070	3096	26	CGCAAACAGTCTGAAAGAAGCAATGAA	56.7	19443	3100	3136	36	GCTGAGCCACATCAAGCCTACAAGACAAGCCATTGCG	68.88918919	28	70	3	73	4
2310	3070	3096	26	CGCAAACAGTCTGAAAGAAGCAATGAA	56.7	19444	3101	3137	36	CTGAGCCACATCAAGCCTACAAGACAAGCCATTGCGA	67.78108108	28	70	3	73	5
2310	3070	3096	26	CGCAAACAGTCTGAAAGAAGCAATGAA	56.7	19446	3103	3139	36	GAGCCACATCAAGCCTACAAGACAAGCCATTGCGATA	66.67297297	28	70	3	73	7
2864	9898	9924	26	CCATCAACTCTACCATCAAAAAAGACA	55.18148148	19637	9936	9972	36	ACAAATCGTTTCAGTTGGTTTCTTGGCTATGTCAGTC	63.34864865	28	58	15	73	12
2867	9902	9928	26	CAACTCTACCATCAAAAAAGACAGTGA	55.18148148	19639	9938	9974	36	AAATCGTTTCAGTTGGTTTCTTGGCTATGTCAGTCAT	62.24054054	28	57	16	73	10
2380	4087	4113	26	TCATAAAGTAATGGGTTTTTGGAACGG	55.18148148	19480	4121	4157	36	AGCAAAGCCAAAGCCTCATTATTATTCTTACAAAGTT	60.02432432	28	39	36	75	8
2383	4090	4116	26	TAAAGTAATGGGTTTTTGGAACGGCAT	55.18148148	19482	4123	4159	36	CAAAGCCAAAGCCTCATTATTATTCTTACAAAGTTTA	58.91621622	28	31	44	75	7
2865	9899	9925	26	CATCAACTCTACCATCAAAAAAGACAG	55.18148148	19635	9934	9970	36	GCACAAATCGTTTCAGTTGGTTTCTTGGCTATGTCAG	64.45675676	28	62	13	75	9
3949	26638	26664	26	TAGTTGTCTGATTGTCCTCACTGCCGT	59.73703704	19959	26686	26722	36	GACTATCATCATCTAACCAATCTTCTTCTTGCTCTTC	62.24054054	28	49	26	75	22
2382	4089	4115	26	ATAAAGTAATGGGTTTTTGGAACGGCA	55.18148148	19482	4123	4159	36	CAAAGCCAAAGCCTCATTATTATTCTTACAAAGTTTA	58.91621622	28	32	44	76	8
2380	4087	4113	26	TCATAAAGTAATGGGTTTTTGGAACGG	55.18148148	19477	4118	4154	36	TCCAGCAAAGCCAAAGCCTCATTATTATTCTTACAAA	61.13243243	28	39	38	77	5
2740	7808	7834	26	GTCCATAAGAAAAGGCTGAGAGACATA	56.7	19559	7858	7894	36	TAGAATAAACTCTGAACTCACTTTCCATCCAACTTTT	60.02432432	28	59	20	79	24
2311	3071	3097	26	GCAAACAGTCTGAAAGAAGCAATGAAG	56.7	19445	3102	3138	36	TGAGCCACATCAAGCCTACAAGACAAGCCATTGCGAT	66.67297297	28	77	3	80	5
2380	4087	4113	26	TCATAAAGTAATGGGTTTTTGGAACGG	55.18148148	19481	4122	4158	36	GCAAAGCCAAAGCCTCATTATTATTCTTACAAAGTTT	60.02432432	28	39	41	80	9
2381	4088	4114	26	CATAAAGTAATGGGTTTTTGGAACGGC	56.7	19482	4123	4159	36	CAAAGCCAAAGCCTCATTATTATTCTTACAAAGTTTA	58.91621622	28	37	44	81	9
2380	4087	4113	26	TCATAAAGTAATGGGTTTTTGGAACGG	55.18148148	19482	4123	4159	36	CAAAGCCAAAGCCTCATTATTATTCTTACAAAGTTTA	58.91621622	28	39	44	83	10
2381	4088	4114	26	CATAAAGTAATGGGTTTTTGGAACGGC	56.7	19483	4124	4160	36	AAAGCCAAAGCCTCATTATTATTCTTACAAAGTTTAT	57.80810811	28	37	46	83	10
2395	4119	4145	26	CCAGCAAAGCCAAAGCCTCATTATTAT	56.7	19488	4170	4206	36	GAAGTAGACTAAAGCATAAAGATAGAGAAAAGGGGCT	62.24054054	28	42	47	89	25
2377	4065	4091	26	CCAGCAAAGAAAATAGTTGGCATCATA	55.18148148	19472	4113	4149	36	GCATTTCCAGCAAAGCCAAAGCCTCATTATTATTCTT	62.24054054	28	86	41	127	22
2377	4065	4091	26	CCAGCAAAGAAAATAGTTGGCATCATA	55.18148148	19473	4114	4150	36	CATTTCCAGCAAAGCCAAAGCCTCATTATTATTCTTA	61.13243243	28	86	45	131	23
2809	8782	8808	26	CCACAAATGTAAGTGAAAAAACCCTCT	55.18148148	19609	8816	8852	36	CATTTTCTTTTGTAACATTTTTAGTCTTAGGGTCGTA	58.91621622	28	101	66	167	8
2807	8780	8806	26	ACCCACAAATGTAAGTGAAAAAACCCT	55.18148148	19609	8816	8852	36	CATTTTCTTTTGTAACATTTTTAGTCTTAGGGTCGTA	58.91621622	28	104	66	170	10
2808	8781	8807	26	CCCACAAATGTAAGTGAAAAAACCCTC	56.7	19608	8815	8851	36	TCATTTTCTTTTGTAACATTTTTAGTCTTAGGGTCGT	58.91621622	28	100	70	170	8
2809	8782	8808	26	CCACAAATGTAAGTGAAAAAACCCTCT	55.18148148	19608	8815	8851	36	TCATTTTCTTTTGTAACATTTTTAGTCTTAGGGTCGT	58.91621622	28	101	70	171	7
2807	8780	8806	26	ACCCACAAATGTAAGTGAAAAAACCCT	55.18148148	19607	8814	8850	36	GTCATTTTCTTTTGTAACATTTTTAGTCTTAGGGTCG	60.02432432	28	104	72	176	8
2807	8780	8806	26	ACCCACAAATGTAAGTGAAAAAACCCT	55.18148148	19606	8813	8849	36	AGTCATTTTCTTTTGTAACATTTTTAGTCTTAGGGTC	58.91621622	28	104	75	179	7
2807	8780	8806	26	ACCCACAAATGTAAGTGAAAAAACCCT	55.18148148	19604	8811	8847	36	AGAGTCATTTTCTTTTGTAACATTTTTAGTCTTAGGG	58.91621622	28	104	79	183	5
2807	8780	8806	26	ACCCACAAATGTAAGTGAAAAAACCCT	55.18148148	19605	8812	8848	36	GAGTCATTTTCTTTTGTAACATTTTTAGTCTTAGGGT	58.91621622	28	104	79	183	6
2807	8780	8806	26	ACCCACAAATGTAAGTGAAAAAACCCT	55.18148148	19603	8810	8846	36	TAGAGTCATTTTCTTTTGTAACATTTTTAGTCTTAGG	57.80810811	28	104	81	185	4
4220	28427	28453	26	AATAGTGCGACCACCCTTACGAAGAAT	58.21851852	20703	28469	28506	37	TTCATTATGGTATTCGGCAAGACTATGCTCAGGTCCTA	64.46842105	28	2	2	4	16
4216	28423	28449	26	AGGCAATAGTGCGACCACCCTTACGAA	61.25555556	20693	28459	28496	37	TCAAGCCAGATTCATTATGGTATTCGGCAAGACTATGC	64.46842105	28	2	3	5	10
4220	28427	28453	26	AATAGTGCGACCACCCTTACGAAGAAT	58.21851852	20696	28462	28499	37	AGCCAGATTCATTATGGTATTCGGCAAGACTATGCTCA	64.46842105	28	2	3	5	9
4221	28428	28454	26	ATAGTGCGACCACCCTTACGAAGAATG	59.73703704	20704	28470	28507	37	TCATTATGGTATTCGGCAAGACTATGCTCAGGTCCTAC	65.54736842	28	3	3	6	16
4222	28429	28455	26	TAGTGCGACCACCCTTACGAAGAATGG	61.25555556	20699	28465	28502	37	CAGATTCATTATGGTATTCGGCAAGACTATGCTCAGGT	64.46842105	28	3	4	7	10
2246	2809	2835	26	TGAGTCACCTGCTACACGCTGCGAAGC	64.29259259	20174	2841	2878	37	ATTTGTAATAAGAAAGCGTTCGTGATGTAGCAACAGTG	62.31052632	28	6	3	9	6
2244	2807	2833	26	CCTGAGTCACCTGCTACACGCTGCGAA	64.29259259	20174	2841	2878	37	ATTTGTAATAAGAAAGCGTTCGTGATGTAGCAACAGTG	62.31052632	28	7	3	10	8
2245	2808	2834	26	CTGAGTCACCTGCTACACGCTGCGAAG	64.29259259	20175	2842	2879	37	TTTGTAATAAGAAAGCGTTCGTGATGTAGCAACAGTGA	62.31052632	28	7	4	11	8
2241	2804	2830	26	AAACCTGAGTCACCTGCTACACGCTGC	62.77407407	20174	2841	2878	37	ATTTGTAATAAGAAAGCGTTCGTGATGTAGCAACAGTG	62.31052632	28	10	3	13	11
2241	2804	2830	26	AAACCTGAGTCACCTGCTACACGCTGC	62.77407407	20175	2842	2879	37	TTTGTAATAAGAAAGCGTTCGTGATGTAGCAACAGTGA	62.31052632	28	10	4	14	12
2242	2805	2831	26	AACCTGAGTCACCTGCTACACGCTGCG	64.29259259	20175	2842	2879	37	TTTGTAATAAGAAAGCGTTCGTGATGTAGCAACAGTGA	62.31052632	28	10	4	14	11
2242	2805	2831	26	AACCTGAGTCACCTGCTACACGCTGCG	64.29259259	20176	2843	2880	37	TTGTAATAAGAAAGCGTTCGTGATGTAGCAACAGTGAT	62.31052632	28	10	4	14	12
2240	2803	2829	26	AAAACCTGAGTCACCTGCTACACGCTG	61.25555556	20174	2841	2878	37	ATTTGTAATAAGAAAGCGTTCGTGATGTAGCAACAGTG	62.31052632	28	12	3	15	12
2016	1072	1098	26	AGGAACGAGAAGAGGCTTGACTGCCGC	64.29259259	20136	1110	1147	37	TCTGCGTAGAAGCCTTTTGGCAATGTTGTTCCTTGAGG	66.62631579	28	9	7	16	12
2238	2801	2827	26	GCAAAACCTGAGTCACCTGCTACACGC	62.77407407	20174	2841	2878	37	ATTTGTAATAAGAAAGCGTTCGTGATGTAGCAACAGTG	62.31052632	28	15	3	18	14
2009	1065	1091	26	CGTGATGAGGAACGAGAAGAGGCTTGA	61.25555556	20136	1110	1147	37	TCTGCGTAGAAGCCTTTTGGCAATGTTGTTCCTTGAGG	66.62631579	28	12	7	19	19
2239	2802	2828	26	CAAAACCTGAGTCACCTGCTACACGCT	61.25555556	20178	2845	2882	37	GTAATAAGAAAGCGTTCGTGATGTAGCAACAGTGATTT	62.31052632	28	15	4	19	17
2238	2801	2827	26	GCAAAACCTGAGTCACCTGCTACACGC	62.77407407	20177	2844	2881	37	TGTAATAAGAAAGCGTTCGTGATGTAGCAACAGTGATT	62.31052632	28	15	5	20	17
2015	1071	1097	26	GAGGAACGAGAAGAGGCTTGACTGCCG	64.29259259	20136	1110	1147	37	TCTGCGTAGAAGCCTTTTGGCAATGTTGTTCCTTGAGG	66.62631579	28	14	7	21	13
2011	1067	1093	26	TGATGAGGAACGAGAAGAGGCTTGACT	59.73703704	20136	1110	1147	37	TCTGCGTAGAAGCCTTTTGGCAATGTTGTTCCTTGAGG	66.62631579	28	15	7	22	17
2241	2804	2830	26	AAACCTGAGTCACCTGCTACACGCTGC	62.77407407	20179	2854	2891	37	AAGCGTTCGTGATGTAGCAACAGTGATTTCTTTAGGCA	64.46842105	28	10	13	23	24
2012	1068	1094	26	GATGAGGAACGAGAAGAGGCTTGACTG	61.25555556	20136	1110	1147	37	TCTGCGTAGAAGCCTTTTGGCAATGTTGTTCCTTGAGG	66.62631579	28	17	7	24	16
2013	1069	1095	26	ATGAGGAACGAGAAGAGGCTTGACTGC	61.25555556	20136	1110	1147	37	TCTGCGTAGAAGCCTTTTGGCAATGTTGTTCCTTGAGG	66.62631579	28	17	7	24	15
2240	2803	2829	26	AAAACCTGAGTCACCTGCTACACGCTG	61.25555556	20179	2854	2891	37	AAGCGTTCGTGATGTAGCAACAGTGATTTCTTTAGGCA	64.46842105	28	12	13	25	25
3641	20992	21018	26	GCAAAAAGTCACCATTAGTTGTGCGTA	56.7	20548	21026	21063	37	GCCAGGCAAACCAGGCACGACAAAACCCACTTCTCTTG	69.86315789	28	19	6	25	8
3537	19861	19887	26	CTGAGGTGATAGAGGTTTGTGGTGGTT	59.73703704	20514	19900	19937	37	CAGAACCTGAGTTACTGAAGTCATTGAGAGCCTTTGCG	66.62631579	28	11	19	30	13
3696	21636	21662	26	TCGCCAGTAACTTCTATGTCAGATTGA	56.7	20553	21681	21718	37	TCAACAACATCTTTAGTTTCTACATCTGAATCAACAAA	59.07368421	28	13	21	34	19
2518	5052	5078	26	GAAACAAAGACACCTTCACGAGGAAAG	58.21851852	20259	5097	5134	37	CAAATGGCAGGAGCAGTTGTGAAGTTCTTTTCTTGTGC	65.54736842	28	10	28	38	19
3791	23432	23458	26	GGTAGTTTTCACATTACACTCAAGAAC	55.18148148	20573	23473	23510	37	TAGGATTTTCCACTACTTCTTCAGAGACTGGTTTTAGA	62.31052632	28	20	18	38	15
3792	23433	23459	26	GTAGTTTTCACATTACACTCAAGAACG	55.18148148	20574	23474	23511	37	AGGATTTTCCACTACTTCTTCAGAGACTGGTTTTAGAT	62.31052632	28	19	20	39	15
2343	3872	3898	26	GCTGGTAATAGTCTGAAGTGAAGTAAC	56.7	20203	3903	3940	37	TAATACAACACAGTCTTTTACTCCAGATTCCCATTTTT	60.15263158	28	28	14	42	5
3554	19878	19904	26	TGTGGTGGTTGGTAAAGAACATCAGAA	56.7	20519	19905	19942	37	CCTGAGTTACTGAAGTCATTGAGAGCCTTTGCGAGATG	66.62631579	28	28	17	45	1
2343	3872	3898	26	GCTGGTAATAGTCTGAAGTGAAGTAAC	56.7	20206	3906	3943	37	TACAACACAGTCTTTTACTCCAGATTCCCATTTTTCAG	62.31052632	28	28	18	46	8
2344	3873	3899	26	CTGGTAATAGTCTGAAGTGAAGTAACT	55.18148148	20204	3904	3941	37	AATACAACACAGTCTTTTACTCCAGATTCCCATTTTTC	61.23157895	28	32	15	47	5
2343	3872	3898	26	GCTGGTAATAGTCTGAAGTGAAGTAAC	56.7	20207	3907	3944	37	ACAACACAGTCTTTTACTCCAGATTCCCATTTTTCAGT	62.31052632	28	28	20	48	9
2345	3874	3900	26	TGGTAATAGTCTGAAGTGAAGTAACTG	55.18148148	20203	3903	3940	37	TAATACAACACAGTCTTTTACTCCAGATTCCCATTTTT	60.15263158	28	35	14	49	3
3553	19877	19903	26	TTGTGGTGGTTGGTAAAGAACATCAGA	56.7	20518	19904	19941	37	ACCTGAGTTACTGAAGTCATTGAGAGCCTTTGCGAGAT	65.54736842	28	32	17	49	1
2344	3873	3899	26	CTGGTAATAGTCTGAAGTGAAGTAACT	55.18148148	20206	3906	3943	37	TACAACACAGTCTTTTACTCCAGATTCCCATTTTTCAG	62.31052632	28	32	18	50	7
2346	3875	3901	26	GGTAATAGTCTGAAGTGAAGTAACTGT	55.18148148	20204	3904	3941	37	AATACAACACAGTCTTTTACTCCAGATTCCCATTTTTC	61.23157895	28	35	15	50	3
2347	3876	3902	26	GTAATAGTCTGAAGTGAAGTAACTGTG	55.18148148	20203	3903	3940	37	TAATACAACACAGTCTTTTACTCCAGATTCCCATTTTT	60.15263158	28	36	14	50	1
2344	3873	3899	26	CTGGTAATAGTCTGAAGTGAAGTAACT	55.18148148	20207	3907	3944	37	ACAACACAGTCTTTTACTCCAGATTCCCATTTTTCAGT	62.31052632	28	32	20	52	8
2345	3874	3900	26	TGGTAATAGTCTGAAGTGAAGTAACTG	55.18148148	20205	3905	3942	37	ATACAACACAGTCTTTTACTCCAGATTCCCATTTTTCA	61.23157895	28	35	17	52	5
2346	3875	3901	26	GGTAATAGTCTGAAGTGAAGTAACTGT	55.18148148	20205	3905	3942	37	ATACAACACAGTCTTTTACTCCAGATTCCCATTTTTCA	61.23157895	28	35	17	52	4
3550	19874	19900	26	GGTTTGTGGTGGTTGGTAAAGAACATC	58.21851852	20515	19901	19938	37	AGAACCTGAGTTACTGAAGTCATTGAGAGCCTTTGCGA	65.54736842	28	33	19	52	1
3945	26634	26660	26	ATAGTAGTTGTCTGATTGTCCTCACTG	56.7	20615	26679	26716	37	GTTTGTTGACTATCATCATCTAACCAATCTTCTTCTTG	61.23157895	28	45	8	53	19
2347	3876	3902	26	GTAATAGTCTGAAGTGAAGTAACTGTG	55.18148148	20206	3906	3943	37	TACAACACAGTCTTTTACTCCAGATTCCCATTTTTCAG	62.31052632	28	36	18	54	4
3551	19875	19901	26	GTTTGTGGTGGTTGGTAAAGAACATCA	56.7	20516	19902	19939	37	GAACCTGAGTTACTGAAGTCATTGAGAGCCTTTGCGAG	66.62631579	28	35	19	54	1
3945	26634	26660	26	ATAGTAGTTGTCTGATTGTCCTCACTG	56.7	20616	26680	26717	37	TTTGTTGACTATCATCATCTAACCAATCTTCTTCTTGC	61.23157895	28	45	10	55	20
3945	26634	26660	26	ATAGTAGTTGTCTGATTGTCCTCACTG	56.7	20617	26681	26718	37	TTGTTGACTATCATCATCTAACCAATCTTCTTCTTGCT	61.23157895	28	45	10	55	21
3945	26634	26660	26	ATAGTAGTTGTCTGATTGTCCTCACTG	56.7	20618	26682	26719	37	TGTTGACTATCATCATCTAACCAATCTTCTTCTTGCTC	62.31052632	28	45	11	56	22
2378	4082	4108	26	TGGCATCATAAAGTAATGGGTTTTTGG	55.18148148	20218	4110	4147	37	ACGGCATTTCCAGCAAAGCCAAAGCCTCATTATTATTC	64.46842105	28	20	37	57	2
3945	26634	26660	26	ATAGTAGTTGTCTGATTGTCCTCACTG	56.7	20619	26683	26720	37	GTTGACTATCATCATCTAACCAATCTTCTTCTTGCTCT	62.31052632	28	45	13	58	23
3947	26636	26662	26	AGTAGTTGTCTGATTGTCCTCACTGCC	59.73703704	20613	26677	26714	37	CAGTTTGTTGACTATCATCATCTAACCAATCTTCTTCT	61.23157895	28	51	7	58	15
2379	4083	4109	26	GGCATCATAAAGTAATGGGTTTTTGGA	55.18148148	20219	4111	4148	37	CGGCATTTCCAGCAAAGCCAAAGCCTCATTATTATTCT	64.46842105	28	21	38	59	2
2379	4083	4109	26	GGCATCATAAAGTAATGGGTTTTTGGA	55.18148148	20226	4118	4155	37	TCCAGCAAAGCCAAAGCCTCATTATTATTCTTACAAAG	62.31052632	28	21	38	59	9
1964	918	944	26	CCTTTACCAGACATTTTGCTCTCAAGC	58.21851852	20122	945	982	37	TGGTTCAATCTGTCAAGCAGCAGCAAAGCAAGAGCAGC	67.70526316	28	37	23	60	1
2379	4083	4109	26	GGCATCATAAAGTAATGGGTTTTTGGA	55.18148148	20227	4119	4156	37	CCAGCAAAGCCAAAGCCTCATTATTATTCTTACAAAGT	62.31052632	28	21	39	60	10
3945	26634	26660	26	ATAGTAGTTGTCTGATTGTCCTCACTG	56.7	20620	26684	26721	37	TTGACTATCATCATCTAACCAATCTTCTTCTTGCTCTT	61.23157895	28	45	16	61	24
3946	26635	26661	26	TAGTAGTTGTCTGATTGTCCTCACTGC	58.21851852	20614	26678	26715	37	AGTTTGTTGACTATCATCATCTAACCAATCTTCTTCTT	60.15263158	28	54	7	61	17
1963	917	943	26	GCCTTTACCAGACATTTTGCTCTCAAG	58.21851852	20121	944	981	37	CTGGTTCAATCTGTCAAGCAGCAGCAAAGCAAGAGCAG	67.70526316	28	40	22	62	1
2378	4082	4108	26	TGGCATCATAAAGTAATGGGTTTTTGG	55.18148148	20220	4112	4149	37	GGCATTTCCAGCAAAGCCAAAGCCTCATTATTATTCTT	63.38947368	28	20	42	62	4
2378	4082	4108	26	TGGCATCATAAAGTAATGGGTTTTTGG	55.18148148	20229	4121	4158	37	AGCAAAGCCAAAGCCTCATTATTATTCTTACAAAGTTT	60.15263158	28	20	42	62	13
2379	4083	4109	26	GGCATCATAAAGTAATGGGTTTTTGGA	55.18148148	20220	4112	4149	37	GGCATTTCCAGCAAAGCCAAAGCCTCATTATTATTCTT	63.38947368	28	21	42	63	3
2861	9895	9921	26	TGACCATCAACTCTACCATCAAAAAAG	55.18148148	20361	9936	9973	37	ACAAATCGTTTCAGTTGGTTTCTTGGCTATGTCAGTCA	63.38947368	28	47	16	63	15
2861	9895	9921	26	TGACCATCAACTCTACCATCAAAAAAG	55.18148148	20362	9937	9974	37	CAAATCGTTTCAGTTGGTTTCTTGGCTATGTCAGTCAT	63.38947368	28	47	16	63	16
2378	4082	4108	26	TGGCATCATAAAGTAATGGGTTTTTGG	55.18148148	20230	4122	4159	37	GCAAAGCCAAAGCCTCATTATTATTCTTACAAAGTTTA	60.15263158	28	20	44	64	14
3947	26636	26662	26	AGTAGTTGTCTGATTGTCCTCACTGCC	59.73703704	20619	26683	26720	37	GTTGACTATCATCATCTAACCAATCTTCTTCTTGCTCT	62.31052632	28	51	13	64	21
2378	4082	4108	26	TGGCATCATAAAGTAATGGGTTTTTGG	55.18148148	20221	4113	4150	37	GCATTTCCAGCAAAGCCAAAGCCTCATTATTATTCTTA	62.31052632	28	20	45	65	5
2379	4083	4109	26	GGCATCATAAAGTAATGGGTTTTTGGA	55.18148148	20221	4113	4150	37	GCATTTCCAGCAAAGCCAAAGCCTCATTATTATTCTTA	62.31052632	28	21	45	66	4
1964	918	944	26	CCTTTACCAGACATTTTGCTCTCAAGC	58.21851852	20134	957	994	37	TCAAGCAGCAGCAAAGCAAGAGCAGCATCACCGCCATT	68.78421053	28	37	30	67	13
2379	4083	4109	26	GGCATCATAAAGTAATGGGTTTTTGGA	55.18148148	20222	4114	4151	37	CATTTCCAGCAAAGCCAAAGCCTCATTATTATTCTTAC	62.31052632	28	21	46	67	5
3946	26635	26661	26	TAGTAGTTGTCTGATTGTCCTCACTGC	58.21851852	20619	26683	26720	37	GTTGACTATCATCATCTAACCAATCTTCTTCTTGCTCT	62.31052632	28	54	13	67	22
3947	26636	26662	26	AGTAGTTGTCTGATTGTCCTCACTGCC	59.73703704	20620	26684	26721	37	TTGACTATCATCATCTAACCAATCTTCTTCTTGCTCTT	61.23157895	28	51	16	67	22
1963	917	943	26	GCCTTTACCAGACATTTTGCTCTCAAG	58.21851852	20131	954	991	37	CTGTCAAGCAGCAGCAAAGCAAGAGCAGCATCACCGCC	70.94210526	28	40	28	68	11
1963	917	943	26	GCCTTTACCAGACATTTTGCTCTCAAG	58.21851852	20133	956	993	37	GTCAAGCAGCAGCAAAGCAAGAGCAGCATCACCGCCAT	69.86315789	28	40	29	69	13
2310	3070	3096	26	CGCAAACAGTCTGAAAGAAGCAATGAA	56.7	20197	3100	3137	37	GCTGAGCCACATCAAGCCTACAAGACAAGCCATTGCGA	68.78421053	28	70	3	73	4
2310	3070	3096	26	CGCAAACAGTCTGAAAGAAGCAATGAA	56.7	20198	3101	3138	37	CTGAGCCACATCAAGCCTACAAGACAAGCCATTGCGAT	67.70526316	28	70	3	73	5
2310	3070	3096	26	CGCAAACAGTCTGAAAGAAGCAATGAA	56.7	20200	3103	3140	37	GAGCCACATCAAGCCTACAAGACAAGCCATTGCGATAG	67.70526316	28	70	3	73	7
2867	9902	9928	26	CAACTCTACCATCAAAAAAGACAGTGA	55.18148148	20361	9936	9973	37	ACAAATCGTTTCAGTTGGTTTCTTGGCTATGTCAGTCA	63.38947368	28	57	16	73	8
2864	9898	9924	26	CCATCAACTCTACCATCAAAAAAGACA	55.18148148	20361	9936	9973	37	ACAAATCGTTTCAGTTGGTTTCTTGGCTATGTCAGTCA	63.38947368	28	58	16	74	12
2865	9899	9925	26	CATCAACTCTACCATCAAAAAAGACAG	55.18148148	20359	9934	9971	37	GCACAAATCGTTTCAGTTGGTTTCTTGGCTATGTCAGT	64.46842105	28	62	14	76	9
2380	4087	4113	26	TCATAAAGTAATGGGTTTTTGGAACGG	55.18148148	20226	4118	4155	37	TCCAGCAAAGCCAAAGCCTCATTATTATTCTTACAAAG	62.31052632	28	39	38	77	5
2383	4090	4116	26	TAAAGTAATGGGTTTTTGGAACGGCAT	55.18148148	20231	4123	4160	37	CAAAGCCAAAGCCTCATTATTATTCTTACAAAGTTTAT	59.07368421	28	31	46	77	7
2382	4089	4115	26	ATAAAGTAATGGGTTTTTGGAACGGCA	55.18148148	20231	4123	4160	37	CAAAGCCAAAGCCTCATTATTATTCTTACAAAGTTTAT	59.07368421	28	32	46	78	8
3948	26637	26663	26	GTAGTTGTCTGATTGTCCTCACTGCCG	61.25555556	20621	26685	26722	37	TGACTATCATCATCTAACCAATCTTCTTCTTGCTCTTC	62.31052632	28	51	27	78	22
3949	26638	26664	26	TAGTTGTCTGATTGTCCTCACTGCCGT	59.73703704	20622	26686	26723	37	GACTATCATCATCTAACCAATCTTCTTCTTGCTCTTCT	62.31052632	28	49	29	78	22
2740	7808	7834	26	GTCCATAAGAAAAGGCTGAGAGACATA	56.7	20293	7858	7895	37	TAGAATAAACTCTGAACTCACTTTCCATCCAACTTTTG	61.23157895	28	59	20	79	24
2311	3071	3097	26	GCAAACAGTCTGAAAGAAGCAATGAAG	56.7	20199	3102	3139	37	TGAGCCACATCAAGCCTACAAGACAAGCCATTGCGATA	66.62631579	28	77	3	80	5
2380	4087	4113	26	TCATAAAGTAATGGGTTTTTGGAACGG	55.18148148	20229	4121	4158	37	AGCAAAGCCAAAGCCTCATTATTATTCTTACAAAGTTT	60.15263158	28	39	42	81	8
2380	4087	4113	26	TCATAAAGTAATGGGTTTTTGGAACGG	55.18148148	20230	4122	4159	37	GCAAAGCCAAAGCCTCATTATTATTCTTACAAAGTTTA	60.15263158	28	39	44	83	9
2381	4088	4114	26	CATAAAGTAATGGGTTTTTGGAACGGC	56.7	20231	4123	4160	37	CAAAGCCAAAGCCTCATTATTATTCTTACAAAGTTTAT	59.07368421	28	37	46	83	9
2380	4087	4113	26	TCATAAAGTAATGGGTTTTTGGAACGG	55.18148148	20231	4123	4160	37	CAAAGCCAAAGCCTCATTATTATTCTTACAAAGTTTAT	59.07368421	28	39	46	85	10
2395	4119	4145	26	CCAGCAAAGCCAAAGCCTCATTATTAT	56.7	20235	4169	4206	37	AGAAGTAGACTAAAGCATAAAGATAGAGAAAAGGGGCT	62.31052632	28	42	47	89	24
2397	4121	4147	26	AGCAAAGCCAAAGCCTCATTATTATTC	55.18148148	20235	4169	4206	37	AGAAGTAGACTAAAGCATAAAGATAGAGAAAAGGGGCT	62.31052632	28	48	47	95	22
2827	9324	9350	26	CACTTTGACAACCTTAGAAACTACAGA	55.18148148	20339	9371	9408	37	TTTCAACAAAATCATCAAGTAATAAATCAATAACAGAA	55.83684211	28	16	80	96	21
2377	4065	4091	26	CCAGCAAAGAAAATAGTTGGCATCATA	55.18148148	20219	4111	4148	37	CGGCATTTCCAGCAAAGCCAAAGCCTCATTATTATTCT	64.46842105	28	86	38	124	20
2377	4065	4091	26	CCAGCAAAGAAAATAGTTGGCATCATA	55.18148148	20221	4113	4150	37	GCATTTCCAGCAAAGCCAAAGCCTCATTATTATTCTTA	62.31052632	28	86	45	131	22
2808	8781	8807	26	CCCACAAATGTAAGTGAAAAAACCCTC	56.7	20338	8815	8852	37	TCATTTTCTTTTGTAACATTTTTAGTCTTAGGGTCGTA	59.07368421	28	100	70	170	8
2809	8782	8808	26	CCACAAATGTAAGTGAAAAAACCCTCT	55.18148148	20338	8815	8852	37	TCATTTTCTTTTGTAACATTTTTAGTCTTAGGGTCGTA	59.07368421	28	101	70	171	7
2807	8780	8806	26	ACCCACAAATGTAAGTGAAAAAACCCT	55.18148148	20337	8814	8851	37	GTCATTTTCTTTTGTAACATTTTTAGTCTTAGGGTCGT	60.15263158	28	104	72	176	8
2807	8780	8806	26	ACCCACAAATGTAAGTGAAAAAACCCT	55.18148148	20336	8813	8850	37	AGTCATTTTCTTTTGTAACATTTTTAGTCTTAGGGTCG	60.15263158	28	104	75	179	7
2807	8780	8806	26	ACCCACAAATGTAAGTGAAAAAACCCT	55.18148148	20334	8811	8848	37	AGAGTCATTTTCTTTTGTAACATTTTTAGTCTTAGGGT	59.07368421	28	104	79	183	5
2807	8780	8806	26	ACCCACAAATGTAAGTGAAAAAACCCT	55.18148148	20335	8812	8849	37	GAGTCATTTTCTTTTGTAACATTTTTAGTCTTAGGGTC	60.15263158	28	104	79	183	6
2807	8780	8806	26	ACCCACAAATGTAAGTGAAAAAACCCT	55.18148148	20333	8810	8847	37	TAGAGTCATTTTCTTTTGTAACATTTTTAGTCTTAGGG	59.07368421	28	104	82	186	4
4216	28423	28449	26	AGGCAATAGTGCGACCACCCTTACGAA	61.25555556	21227	28459	28497	38	TCAAGCCAGATTCATTATGGTATTCGGCAAGACTATGCT	64.47948718	28	2	3	5	10
4220	28427	28453	26	AATAGTGCGACCACCCTTACGAAGAAT	58.21851852	21230	28462	28500	38	AGCCAGATTCATTATGGTATTCGGCAAGACTATGCTCAG	65.53076923	28	2	3	5	9
4220	28427	28453	26	AATAGTGCGACCACCCTTACGAAGAAT	58.21851852	21237	28469	28507	38	TTCATTATGGTATTCGGCAAGACTATGCTCAGGTCCTAC	65.53076923	28	2	3	5	16
4218	28425	28451	26	GCAATAGTGCGACCACCCTTACGAAGA	61.25555556	21232	28464	28502	38	CCAGATTCATTATGGTATTCGGCAAGACTATGCTCAGGT	65.53076923	28	2	4	6	13
4221	28428	28454	26	ATAGTGCGACCACCCTTACGAAGAATG	59.73703704	21228	28460	28498	38	CAAGCCAGATTCATTATGGTATTCGGCAAGACTATGCTC	65.53076923	28	3	3	6	6
4221	28428	28454	26	ATAGTGCGACCACCCTTACGAAGAATG	59.73703704	21238	28470	28508	38	TCATTATGGTATTCGGCAAGACTATGCTCAGGTCCTACT	65.53076923	28	3	3	6	16
4222	28429	28455	26	TAGTGCGACCACCCTTACGAAGAATGG	61.25555556	21233	28465	28503	38	CAGATTCATTATGGTATTCGGCAAGACTATGCTCAGGTC	65.53076923	28	3	4	7	10
2245	2808	2834	26	CTGAGTCACCTGCTACACGCTGCGAAG	64.29259259	20804	2842	2880	38	TTTGTAATAAGAAAGCGTTCGTGATGTAGCAACAGTGAT	62.37692308	28	7	4	11	8
2246	2809	2835	26	TGAGTCACCTGCTACACGCTGCGAAGC	64.29259259	20805	2843	2881	38	TTGTAATAAGAAAGCGTTCGTGATGTAGCAACAGTGATT	62.37692308	28	6	5	11	8
2244	2807	2833	26	CCTGAGTCACCTGCTACACGCTGCGAA	64.29259259	20803	2841	2879	38	ATTTGTAATAAGAAAGCGTTCGTGATGTAGCAACAGTGA	62.37692308	28	7	5	12	8
2241	2804	2830	26	AAACCTGAGTCACCTGCTACACGCTGC	62.77407407	20804	2842	2880	38	TTTGTAATAAGAAAGCGTTCGTGATGTAGCAACAGTGAT	62.37692308	28	10	4	14	12
2242	2805	2831	26	AACCTGAGTCACCTGCTACACGCTGCG	64.29259259	20804	2842	2880	38	TTTGTAATAAGAAAGCGTTCGTGATGTAGCAACAGTGAT	62.37692308	28	10	4	14	11
2241	2804	2830	26	AAACCTGAGTCACCTGCTACACGCTGC	62.77407407	20803	2841	2879	38	ATTTGTAATAAGAAAGCGTTCGTGATGTAGCAACAGTGA	62.37692308	28	10	5	15	11
2242	2805	2831	26	AACCTGAGTCACCTGCTACACGCTGCG	64.29259259	20805	2843	2881	38	TTGTAATAAGAAAGCGTTCGTGATGTAGCAACAGTGATT	62.37692308	28	10	5	15	12
2240	2803	2829	26	AAAACCTGAGTCACCTGCTACACGCTG	61.25555556	20804	2842	2880	38	TTTGTAATAAGAAAGCGTTCGTGATGTAGCAACAGTGAT	62.37692308	28	12	4	16	13
2240	2803	2829	26	AAAACCTGAGTCACCTGCTACACGCTG	61.25555556	20803	2841	2879	38	ATTTGTAATAAGAAAGCGTTCGTGATGTAGCAACAGTGA	62.37692308	28	12	5	17	12
2238	2801	2827	26	GCAAAACCTGAGTCACCTGCTACACGC	62.77407407	20803	2841	2879	38	ATTTGTAATAAGAAAGCGTTCGTGATGTAGCAACAGTGA	62.37692308	28	15	5	20	14
2238	2801	2827	26	GCAAAACCTGAGTCACCTGCTACACGC	62.77407407	20806	2844	2882	38	TGTAATAAGAAAGCGTTCGTGATGTAGCAACAGTGATTT	62.37692308	28	15	5	20	17
2241	2804	2830	26	AAACCTGAGTCACCTGCTACACGCTGC	62.77407407	20807	2854	2892	38	AAGCGTTCGTGATGTAGCAACAGTGATTTCTTTAGGCAG	65.53076923	28	10	16	26	24
2240	2803	2829	26	AAAACCTGAGTCACCTGCTACACGCTG	61.25555556	20807	2854	2892	38	AAGCGTTCGTGATGTAGCAACAGTGATTTCTTTAGGCAG	65.53076923	28	12	16	28	25
2244	2807	2833	26	CCTGAGTCACCTGCTACACGCTGCGAA	64.29259259	20808	2855	2893	38	AGCGTTCGTGATGTAGCAACAGTGATTTCTTTAGGCAGG	66.58205128	28	7	21	28	22
2243	2806	2832	26	ACCTGAGTCACCTGCTACACGCTGCGA	64.29259259	20809	2856	2894	38	GCGTTCGTGATGTAGCAACAGTGATTTCTTTAGGCAGGT	66.58205128	28	9	21	30	24
3537	19861	19887	26	CTGAGGTGATAGAGGTTTGTGGTGGTT	59.73703704	21082	19900	19938	38	CAGAACCTGAGTTACTGAAGTCATTGAGAGCCTTTGCGA	66.58205128	28	11	19	30	13
4046	26949	26975	26	AAATCAATGCCCAGTGGTGTAAGTAAT	55.18148148	21194	26989	27027	38	GCAAAGTTTTTATGACAGCATCTGCCACAACACAGGCGA	66.58205128	28	5	25	30	14
2242	2805	2831	26	AACCTGAGTCACCTGCTACACGCTGCG	64.29259259	20809	2856	2894	38	GCGTTCGTGATGTAGCAACAGTGATTTCTTTAGGCAGGT	66.58205128	28	10	21	31	25
2343	3872	3898	26	GCTGGTAATAGTCTGAAGTGAAGTAAC	56.7	20827	3903	3941	38	TAATACAACACAGTCTTTTACTCCAGATTCCCATTTTTC	61.32564103	28	28	17	45	5
2344	3873	3899	26	CTGGTAATAGTCTGAAGTGAAGTAACT	55.18148148	20828	3904	3942	38	AATACAACACAGTCTTTTACTCCAGATTCCCATTTTTCA	61.32564103	28	32	17	49	5
3553	19877	19903	26	TTGTGGTGGTTGGTAAAGAACATCAGA	56.7	21086	19904	19942	38	ACCTGAGTTACTGAAGTCATTGAGAGCCTTTGCGAGATG	66.58205128	28	32	18	50	1
2343	3872	3898	26	GCTGGTAATAGTCTGAAGTGAAGTAAC	56.7	20830	3906	3944	38	TACAACACAGTCTTTTACTCCAGATTCCCATTTTTCAGT	62.37692308	28	28	23	51	8
2345	3874	3900	26	TGGTAATAGTCTGAAGTGAAGTAACTG	55.18148148	20827	3903	3941	38	TAATACAACACAGTCTTTTACTCCAGATTCCCATTTTTC	61.32564103	28	35	17	52	3
2346	3875	3901	26	GGTAATAGTCTGAAGTGAAGTAACTGT	55.18148148	20828	3904	3942	38	AATACAACACAGTCTTTTACTCCAGATTCCCATTTTTCA	61.32564103	28	35	17	52	3
3550	19874	19900	26	GGTTTGTGGTGGTTGGTAAAGAACATC	58.21851852	21083	19901	19939	38	AGAACCTGAGTTACTGAAGTCATTGAGAGCCTTTGCGAG	66.58205128	28	33	19	52	1
2345	3874	3900	26	TGGTAATAGTCTGAAGTGAAGTAACTG	55.18148148	20829	3905	3943	38	ATACAACACAGTCTTTTACTCCAGATTCCCATTTTTCAG	62.37692308	28	35	18	53	5
2346	3875	3901	26	GGTAATAGTCTGAAGTGAAGTAACTGT	55.18148148	20829	3905	3943	38	ATACAACACAGTCTTTTACTCCAGATTCCCATTTTTCAG	62.37692308	28	35	18	53	4
2347	3876	3902	26	GTAATAGTCTGAAGTGAAGTAACTGTG	55.18148148	20827	3903	3941	38	TAATACAACACAGTCTTTTACTCCAGATTCCCATTTTTC	61.32564103	28	36	17	53	1
3549	19873	19899	26	AGGTTTGTGGTGGTTGGTAAAGAACAT	56.7	21082	19900	19938	38	CAGAACCTGAGTTACTGAAGTCATTGAGAGCCTTTGCGA	66.58205128	28	34	19	53	1
2344	3873	3899	26	CTGGTAATAGTCTGAAGTGAAGTAACT	55.18148148	20830	3906	3944	38	TACAACACAGTCTTTTACTCCAGATTCCCATTTTTCAGT	62.37692308	28	32	23	55	7
3945	26634	26660	26	ATAGTAGTTGTCTGATTGTCCTCACTG	56.7	21162	26679	26717	38	GTTTGTTGACTATCATCATCTAACCAATCTTCTTCTTGC	62.37692308	28	45	10	55	19
3945	26634	26660	26	ATAGTAGTTGTCTGATTGTCCTCACTG	56.7	21163	26680	26718	38	TTTGTTGACTATCATCATCTAACCAATCTTCTTCTTGCT	61.32564103	28	45	11	56	20
3945	26634	26660	26	ATAGTAGTTGTCTGATTGTCCTCACTG	56.7	21164	26681	26719	38	TTGTTGACTATCATCATCTAACCAATCTTCTTCTTGCTC	62.37692308	28	45	11	56	21
2378	4082	4108	26	TGGCATCATAAAGTAATGGGTTTTTGG	55.18148148	20839	4110	4148	38	ACGGCATTTCCAGCAAAGCCAAAGCCTCATTATTATTCT	64.47948718	28	20	38	58	2
3947	26636	26662	26	AGTAGTTGTCTGATTGTCCTCACTGCC	59.73703704	21160	26677	26715	38	CAGTTTGTTGACTATCATCATCTAACCAATCTTCTTCTT	61.32564103	28	51	7	58	15
2347	3876	3902	26	GTAATAGTCTGAAGTGAAGTAACTGTG	55.18148148	20830	3906	3944	38	TACAACACAGTCTTTTACTCCAGATTCCCATTTTTCAGT	62.37692308	28	36	23	59	4
3945	26634	26660	26	ATAGTAGTTGTCTGATTGTCCTCACTG	56.7	21165	26682	26720	38	TGTTGACTATCATCATCTAACCAATCTTCTTCTTGCTCT	62.37692308	28	45	14	59	22
2379	4083	4109	26	GGCATCATAAAGTAATGGGTTTTTGGA	55.18148148	20847	4118	4156	38	TCCAGCAAAGCCAAAGCCTCATTATTATTCTTACAAAGT	62.37692308	28	21	39	60	9
2379	4083	4109	26	GGCATCATAAAGTAATGGGTTTTTGGA	55.18148148	20848	4119	4157	38	CCAGCAAAGCCAAAGCCTCATTATTATTCTTACAAAGTT	62.37692308	28	21	40	61	10
3945	26634	26660	26	ATAGTAGTTGTCTGATTGTCCTCACTG	56.7	21166	26683	26721	38	GTTGACTATCATCATCTAACCAATCTTCTTCTTGCTCTT	62.37692308	28	45	17	62	23
3946	26635	26661	26	TAGTAGTTGTCTGATTGTCCTCACTGC	58.21851852	21161	26678	26716	38	AGTTTGTTGACTATCATCATCTAACCAATCTTCTTCTTG	61.32564103	28	54	8	62	17
1963	917	943	26	GCCTTTACCAGACATTTTGCTCTCAAG	58.21851852	20759	944	982	38	CTGGTTCAATCTGTCAAGCAGCAGCAAAGCAAGAGCAGC	68.68461538	28	40	23	63	1
1964	918	944	26	CCTTTACCAGACATTTTGCTCTCAAGC	58.21851852	20760	945	983	38	TGGTTCAATCTGTCAAGCAGCAGCAAAGCAAGAGCAGCA	67.63333333	28	37	26	63	1
2379	4083	4109	26	GGCATCATAAAGTAATGGGTTTTTGGA	55.18148148	20840	4111	4149	38	CGGCATTTCCAGCAAAGCCAAAGCCTCATTATTATTCTT	64.47948718	28	21	42	63	2
2861	9895	9921	26	TGACCATCAACTCTACCATCAAAAAAG	55.18148148	20958	9935	9973	38	CACAAATCGTTTCAGTTGGTTTCTTGGCTATGTCAGTCA	64.47948718	28	47	16	63	14
2861	9895	9921	26	TGACCATCAACTCTACCATCAAAAAAG	55.18148148	20959	9936	9974	38	ACAAATCGTTTCAGTTGGTTTCTTGGCTATGTCAGTCAT	63.42820513	28	47	16	63	15
2378	4082	4108	26	TGGCATCATAAAGTAATGGGTTTTTGG	55.18148148	20850	4121	4159	38	AGCAAAGCCAAAGCCTCATTATTATTCTTACAAAGTTTA	60.27435897	28	20	45	65	13
2378	4082	4108	26	TGGCATCATAAAGTAATGGGTTTTTGG	55.18148148	20841	4112	4150	38	GGCATTTCCAGCAAAGCCAAAGCCTCATTATTATTCTTA	63.42820513	28	20	46	66	4
2378	4082	4108	26	TGGCATCATAAAGTAATGGGTTTTTGG	55.18148148	20842	4113	4151	38	GCATTTCCAGCAAAGCCAAAGCCTCATTATTATTCTTAC	63.42820513	28	20	46	66	5
2378	4082	4108	26	TGGCATCATAAAGTAATGGGTTTTTGG	55.18148148	20851	4122	4160	38	GCAAAGCCAAAGCCTCATTATTATTCTTACAAAGTTTAT	60.27435897	28	20	46	66	14
2379	4083	4109	26	GGCATCATAAAGTAATGGGTTTTTGGA	55.18148148	20841	4112	4150	38	GGCATTTCCAGCAAAGCCAAAGCCTCATTATTATTCTTA	63.42820513	28	21	46	67	3
2379	4083	4109	26	GGCATCATAAAGTAATGGGTTTTTGGA	55.18148148	20842	4113	4151	38	GCATTTCCAGCAAAGCCAAAGCCTCATTATTATTCTTAC	63.42820513	28	21	46	67	4
1963	917	943	26	GCCTTTACCAGACATTTTGCTCTCAAG	58.21851852	20769	954	992	38	CTGTCAAGCAGCAGCAAAGCAAGAGCAGCATCACCGCCA	70.78717949	28	40	28	68	11
3947	26636	26662	26	AGTAGTTGTCTGATTGTCCTCACTGCC	59.73703704	21166	26683	26721	38	GTTGACTATCATCATCTAACCAATCTTCTTCTTGCTCTT	62.37692308	28	51	17	68	21
1963	917	943	26	GCCTTTACCAGACATTTTGCTCTCAAG	58.21851852	20771	956	994	38	GTCAAGCAGCAGCAAAGCAAGAGCAGCATCACCGCCATT	69.73589744	28	40	30	70	13
2379	4083	4109	26	GGCATCATAAAGTAATGGGTTTTTGGA	55.18148148	20843	4114	4152	38	CATTTCCAGCAAAGCCAAAGCCTCATTATTATTCTTACA	62.37692308	28	21	49	70	5
3946	26635	26661	26	TAGTAGTTGTCTGATTGTCCTCACTGC	58.21851852	21166	26683	26721	38	GTTGACTATCATCATCTAACCAATCTTCTTCTTGCTCTT	62.37692308	28	54	17	71	22
3945	26634	26660	26	ATAGTAGTTGTCTGATTGTCCTCACTG	56.7	21167	26684	26722	38	TTGACTATCATCATCTAACCAATCTTCTTCTTGCTCTTC	62.37692308	28	45	27	72	24
2310	3070	3096	26	CGCAAACAGTCTGAAAGAAGCAATGAA	56.7	20822	3100	3138	38	GCTGAGCCACATCAAGCCTACAAGACAAGCCATTGCGAT	68.68461538	28	70	3	73	4
2310	3070	3096	26	CGCAAACAGTCTGAAAGAAGCAATGAA	56.7	20823	3101	3139	38	CTGAGCCACATCAAGCCTACAAGACAAGCCATTGCGATA	67.63333333	28	70	3	73	5
2310	3070	3096	26	CGCAAACAGTCTGAAAGAAGCAATGAA	56.7	20825	3103	3141	38	GAGCCACATCAAGCCTACAAGACAAGCCATTGCGATAGC	68.68461538	28	70	3	73	7
2867	9902	9928	26	CAACTCTACCATCAAAAAAGACAGTGA	55.18148148	20959	9936	9974	38	ACAAATCGTTTCAGTTGGTTTCTTGGCTATGTCAGTCAT	63.42820513	28	57	16	73	8
2864	9898	9924	26	CCATCAACTCTACCATCAAAAAAGACA	55.18148148	20959	9936	9974	38	ACAAATCGTTTCAGTTGGTTTCTTGGCTATGTCAGTCAT	63.42820513	28	58	16	74	12
2739	7807	7833	26	GGTCCATAAGAAAAGGCTGAGAGACAT	58.21851852	20900	7858	7896	38	TAGAATAAACTCTGAACTCACTTTCCATCCAACTTTTGT	61.32564103	28	57	20	77	25
2865	9899	9925	26	CATCAACTCTACCATCAAAAAAGACAG	55.18148148	20957	9934	9972	38	GCACAAATCGTTTCAGTTGGTTTCTTGGCTATGTCAGTC	65.53076923	28	62	15	77	9
2380	4087	4113	26	TCATAAAGTAATGGGTTTTTGGAACGG	55.18148148	20847	4118	4156	38	TCCAGCAAAGCCAAAGCCTCATTATTATTCTTACAAAGT	62.37692308	28	39	39	78	5
3947	26636	26662	26	AGTAGTTGTCTGATTGTCCTCACTGCC	59.73703704	21167	26684	26722	38	TTGACTATCATCATCTAACCAATCTTCTTCTTGCTCTTC	62.37692308	28	51	27	78	22
2740	7808	7834	26	GTCCATAAGAAAAGGCTGAGAGACATA	56.7	20901	7859	7897	38	AGAATAAACTCTGAACTCACTTTCCATCCAACTTTTGTT	61.32564103	28	59	20	79	25
2311	3071	3097	26	GCAAACAGTCTGAAAGAAGCAATGAAG	56.7	20824	3102	3140	38	TGAGCCACATCAAGCCTACAAGACAAGCCATTGCGATAG	67.63333333	28	77	3	80	5
3948	26637	26663	26	GTAGTTGTCTGATTGTCCTCACTGCCG	61.25555556	21168	26685	26723	38	TGACTATCATCATCTAACCAATCTTCTTCTTGCTCTTCT	62.37692308	28	51	30	81	22
2380	4087	4113	26	TCATAAAGTAATGGGTTTTTGGAACGG	55.18148148	20850	4121	4159	38	AGCAAAGCCAAAGCCTCATTATTATTCTTACAAAGTTTA	60.27435897	28	39	45	84	8
2380	4087	4113	26	TCATAAAGTAATGGGTTTTTGGAACGG	55.18148148	20851	4122	4160	38	GCAAAGCCAAAGCCTCATTATTATTCTTACAAAGTTTAT	60.27435897	28	39	46	85	9
3949	26638	26664	26	TAGTTGTCTGATTGTCCTCACTGCCGT	59.73703704	21169	26686	26724	38	GACTATCATCATCTAACCAATCTTCTTCTTGCTCTTCTT	62.37692308	28	49	37	86	22
2827	9324	9350	26	CACTTTGACAACCTTAGAAACTACAGA	55.18148148	20941	9371	9409	38	TTTCAACAAAATCATCAAGTAATAAATCAATAACAGAAC	57.12051282	28	16	82	98	21
2377	4065	4091	26	CCAGCAAAGAAAATAGTTGGCATCATA	55.18148148	20840	4111	4149	38	CGGCATTTCCAGCAAAGCCAAAGCCTCATTATTATTCTT	64.47948718	28	86	42	128	20
2377	4065	4091	26	CCAGCAAAGAAAATAGTTGGCATCATA	55.18148148	20842	4113	4151	38	GCATTTCCAGCAAAGCCAAAGCCTCATTATTATTCTTAC	63.42820513	28	86	46	132	22
2807	8780	8806	26	ACCCACAAATGTAAGTGAAAAAACCCT	55.18148148	20940	8814	8852	38	GTCATTTTCTTTTGTAACATTTTTAGTCTTAGGGTCGTA	60.27435897	28	104	72	176	8
2807	8780	8806	26	ACCCACAAATGTAAGTGAAAAAACCCT	55.18148148	20937	8811	8849	38	AGAGTCATTTTCTTTTGTAACATTTTTAGTCTTAGGGTC	60.27435897	28	104	79	183	5
2807	8780	8806	26	ACCCACAAATGTAAGTGAAAAAACCCT	55.18148148	20938	8812	8850	38	GAGTCATTTTCTTTTGTAACATTTTTAGTCTTAGGGTCG	61.32564103	28	104	79	183	6
2807	8780	8806	26	ACCCACAAATGTAAGTGAAAAAACCCT	55.18148148	20936	8810	8848	38	TAGAGTCATTTTCTTTTGTAACATTTTTAGTCTTAGGGT	59.22307692	28	104	82	186	4
4216	28423	28449	26	AGGCAATAGTGCGACCACCCTTACGAA	61.25555556	21672	28459	28498	39	TCAAGCCAGATTCATTATGGTATTCGGCAAGACTATGCTC	65.515	28	2	3	5	10
4220	28427	28453	26	AATAGTGCGACCACCCTTACGAAGAAT	58.21851852	21672	28459	28498	39	TCAAGCCAGATTCATTATGGTATTCGGCAAGACTATGCTC	65.515	28	2	3	5	6
4220	28427	28453	26	AATAGTGCGACCACCCTTACGAAGAAT	58.21851852	21679	28466	28505	39	AGATTCATTATGGTATTCGGCAAGACTATGCTCAGGTCCT	65.515	28	2	3	5	13
4220	28427	28453	26	AATAGTGCGACCACCCTTACGAAGAAT	58.21851852	21682	28469	28508	39	TTCATTATGGTATTCGGCAAGACTATGCTCAGGTCCTACT	65.515	28	2	3	5	16
4218	28425	28451	26	GCAATAGTGCGACCACCCTTACGAAGA	61.25555556	21677	28464	28503	39	CCAGATTCATTATGGTATTCGGCAAGACTATGCTCAGGTC	66.54	28	2	4	6	13
4220	28427	28453	26	AATAGTGCGACCACCCTTACGAAGAAT	58.21851852	21675	28462	28501	39	AGCCAGATTCATTATGGTATTCGGCAAGACTATGCTCAGG	66.54	28	2	4	6	9
4221	28428	28454	26	ATAGTGCGACCACCCTTACGAAGAATG	59.73703704	21673	28460	28499	39	CAAGCCAGATTCATTATGGTATTCGGCAAGACTATGCTCA	65.515	28	3	3	6	6
4216	28423	28449	26	AGGCAATAGTGCGACCACCCTTACGAA	61.25555556	21686	28473	28512	39	TTATGGTATTCGGCAAGACTATGCTCAGGTCCTACTTCTG	66.54	28	2	5	7	24
4221	28428	28454	26	ATAGTGCGACCACCCTTACGAAGAATG	59.73703704	21683	28470	28509	39	TCATTATGGTATTCGGCAAGACTATGCTCAGGTCCTACTT	65.515	28	3	4	7	16
4222	28429	28455	26	TAGTGCGACCACCCTTACGAAGAATGG	61.25555556	21678	28465	28504	39	CAGATTCATTATGGTATTCGGCAAGACTATGCTCAGGTCC	66.54	28	3	4	7	10
2246	2809	2835	26	TGAGTCACCTGCTACACGCTGCGAAGC	64.29259259	21324	2843	2882	39	TTGTAATAAGAAAGCGTTCGTGATGTAGCAACAGTGATTT	62.44	28	6	5	11	8
2244	2807	2833	26	CCTGAGTCACCTGCTACACGCTGCGAA	64.29259259	21322	2841	2880	39	ATTTGTAATAAGAAAGCGTTCGTGATGTAGCAACAGTGAT	62.44	28	7	5	12	8
2245	2808	2834	26	CTGAGTCACCTGCTACACGCTGCGAAG	64.29259259	21323	2842	2881	39	TTTGTAATAAGAAAGCGTTCGTGATGTAGCAACAGTGATT	62.44	28	7	5	12	8
2241	2804	2830	26	AAACCTGAGTCACCTGCTACACGCTGC	62.77407407	21322	2841	2880	39	ATTTGTAATAAGAAAGCGTTCGTGATGTAGCAACAGTGAT	62.44	28	10	5	15	11
2241	2804	2830	26	AAACCTGAGTCACCTGCTACACGCTGC	62.77407407	21323	2842	2881	39	TTTGTAATAAGAAAGCGTTCGTGATGTAGCAACAGTGATT	62.44	28	10	5	15	12
2242	2805	2831	26	AACCTGAGTCACCTGCTACACGCTGCG	64.29259259	21323	2842	2881	39	TTTGTAATAAGAAAGCGTTCGTGATGTAGCAACAGTGATT	62.44	28	10	5	15	11
2242	2805	2831	26	AACCTGAGTCACCTGCTACACGCTGCG	64.29259259	21324	2843	2882	39	TTGTAATAAGAAAGCGTTCGTGATGTAGCAACAGTGATTT	62.44	28	10	5	15	12
2240	2803	2829	26	AAAACCTGAGTCACCTGCTACACGCTG	61.25555556	21323	2842	2881	39	TTTGTAATAAGAAAGCGTTCGTGATGTAGCAACAGTGATT	62.44	28	12	5	17	13
2239	2802	2828	26	CAAAACCTGAGTCACCTGCTACACGCT	61.25555556	21322	2841	2880	39	ATTTGTAATAAGAAAGCGTTCGTGATGTAGCAACAGTGAT	62.44	28	15	5	20	13
2244	2807	2833	26	CCTGAGTCACCTGCTACACGCTGCGAA	64.29259259	21326	2855	2894	39	AGCGTTCGTGATGTAGCAACAGTGATTTCTTTAGGCAGGT	66.54	28	7	21	28	22
2243	2806	2832	26	ACCTGAGTCACCTGCTACACGCTGCGA	64.29259259	21325	2854	2893	39	AAGCGTTCGTGATGTAGCAACAGTGATTTCTTTAGGCAGG	66.54	28	9	21	30	22
3537	19861	19887	26	CTGAGGTGATAGAGGTTTGTGGTGGTT	59.73703704	21553	19900	19939	39	CAGAACCTGAGTTACTGAAGTCATTGAGAGCCTTTGCGAG	67.565	28	11	19	30	13
4046	26949	26975	26	AAATCAATGCCCAGTGGTGTAAGTAAT	55.18148148	21646	26989	27028	39	GCAAAGTTTTTATGACAGCATCTGCCACAACACAGGCGAA	66.54	28	5	25	30	14
2241	2804	2830	26	AAACCTGAGTCACCTGCTACACGCTGC	62.77407407	21325	2854	2893	39	AAGCGTTCGTGATGTAGCAACAGTGATTTCTTTAGGCAGG	66.54	28	10	21	31	24
2241	2804	2830	26	AAACCTGAGTCACCTGCTACACGCTGC	62.77407407	21326	2855	2894	39	AGCGTTCGTGATGTAGCAACAGTGATTTCTTTAGGCAGGT	66.54	28	10	21	31	25
2242	2805	2831	26	AACCTGAGTCACCTGCTACACGCTGCG	64.29259259	21326	2855	2894	39	AGCGTTCGTGATGTAGCAACAGTGATTTCTTTAGGCAGGT	66.54	28	10	21	31	24
2243	2806	2832	26	ACCTGAGTCACCTGCTACACGCTGCGA	64.29259259	21327	2856	2895	39	GCGTTCGTGATGTAGCAACAGTGATTTCTTTAGGCAGGTC	67.565	28	9	22	31	24
2242	2805	2831	26	AACCTGAGTCACCTGCTACACGCTGCG	64.29259259	21327	2856	2895	39	GCGTTCGTGATGTAGCAACAGTGATTTCTTTAGGCAGGTC	67.565	28	10	22	32	25
2240	2803	2829	26	AAAACCTGAGTCACCTGCTACACGCTG	61.25555556	21325	2854	2893	39	AAGCGTTCGTGATGTAGCAACAGTGATTTCTTTAGGCAGG	66.54	28	12	21	33	25
2343	3872	3898	26	GCTGGTAATAGTCTGAAGTGAAGTAAC	56.7	21342	3903	3942	39	TAATACAACACAGTCTTTTACTCCAGATTCCCATTTTTCA	61.415	28	28	19	47	5
2344	3873	3899	26	CTGGTAATAGTCTGAAGTGAAGTAACT	55.18148148	21343	3904	3943	39	AATACAACACAGTCTTTTACTCCAGATTCCCATTTTTCAG	62.44	28	32	18	50	5
2346	3875	3901	26	GGTAATAGTCTGAAGTGAAGTAACTGT	55.18148148	21343	3904	3943	39	AATACAACACAGTCTTTTACTCCAGATTCCCATTTTTCAG	62.44	28	35	18	53	3
3549	19873	19899	26	AGGTTTGTGGTGGTTGGTAAAGAACAT	56.7	21553	19900	19939	39	CAGAACCTGAGTTACTGAAGTCATTGAGAGCCTTTGCGAG	67.565	28	34	19	53	1
2345	3874	3900	26	TGGTAATAGTCTGAAGTGAAGTAACTG	55.18148148	21342	3903	3942	39	TAATACAACACAGTCTTTTACTCCAGATTCCCATTTTTCA	61.415	28	35	19	54	3
2347	3876	3902	26	GTAATAGTCTGAAGTGAAGTAACTGTG	55.18148148	21342	3903	3942	39	TAATACAACACAGTCTTTTACTCCAGATTCCCATTTTTCA	61.415	28	36	19	55	1
3945	26634	26660	26	ATAGTAGTTGTCTGATTGTCCTCACTG	56.7	21617	26679	26718	39	GTTTGTTGACTATCATCATCTAACCAATCTTCTTCTTGCT	62.44	28	45	11	56	19
3945	26634	26660	26	ATAGTAGTTGTCTGATTGTCCTCACTG	56.7	21618	26680	26719	39	TTTGTTGACTATCATCATCTAACCAATCTTCTTCTTGCTC	62.44	28	45	12	57	20
2345	3874	3900	26	TGGTAATAGTCTGAAGTGAAGTAACTG	55.18148148	21344	3905	3944	39	ATACAACACAGTCTTTTACTCCAGATTCCCATTTTTCAGT	62.44	28	35	23	58	5
2346	3875	3901	26	GGTAATAGTCTGAAGTGAAGTAACTGT	55.18148148	21344	3905	3944	39	ATACAACACAGTCTTTTACTCCAGATTCCCATTTTTCAGT	62.44	28	35	23	58	4
3945	26634	26660	26	ATAGTAGTTGTCTGATTGTCCTCACTG	56.7	21619	26681	26720	39	TTGTTGACTATCATCATCTAACCAATCTTCTTCTTGCTCT	62.44	28	45	14	59	21
3947	26636	26662	26	AGTAGTTGTCTGATTGTCCTCACTGCC	59.73703704	21615	26677	26716	39	CAGTTTGTTGACTATCATCATCTAACCAATCTTCTTCTTG	62.44	28	51	8	59	15
2379	4083	4109	26	GGCATCATAAAGTAATGGGTTTTTGGA	55.18148148	21359	4118	4157	39	TCCAGCAAAGCCAAAGCCTCATTATTATTCTTACAAAGTT	62.44	28	21	40	61	9
2378	4082	4108	26	TGGCATCATAAAGTAATGGGTTTTTGG	55.18148148	21351	4110	4149	39	ACGGCATTTCCAGCAAAGCCAAAGCCTCATTATTATTCTT	64.49	28	20	42	62	2
1964	918	944	26	CCTTTACCAGACATTTTGCTCTCAAGC	58.21851852	21285	945	984	39	TGGTTCAATCTGTCAAGCAGCAGCAAAGCAAGAGCAGCAT	67.565	28	37	26	63	1
2861	9895	9921	26	TGACCATCAACTCTACCATCAAAAAAG	55.18148148	21452	9935	9974	39	CACAAATCGTTTCAGTTGGTTTCTTGGCTATGTCAGTCAT	64.49	28	47	16	63	14
3945	26634	26660	26	ATAGTAGTTGTCTGATTGTCCTCACTG	56.7	21620	26682	26721	39	TGTTGACTATCATCATCTAACCAATCTTCTTCTTGCTCTT	62.44	28	45	18	63	22
3946	26635	26661	26	TAGTAGTTGTCTGATTGTCCTCACTGC	58.21851852	21616	26678	26717	39	AGTTTGTTGACTATCATCATCTAACCAATCTTCTTCTTGC	62.44	28	54	10	64	17
1963	917	943	26	GCCTTTACCAGACATTTTGCTCTCAAG	58.21851852	21284	944	983	39	CTGGTTCAATCTGTCAAGCAGCAGCAAAGCAAGAGCAGCA	68.59	28	40	26	66	1
2378	4082	4108	26	TGGCATCATAAAGTAATGGGTTTTTGG	55.18148148	21353	4112	4151	39	GGCATTTCCAGCAAAGCCAAAGCCTCATTATTATTCTTAC	64.49	28	20	47	67	4
2378	4082	4108	26	TGGCATCATAAAGTAATGGGTTTTTGG	55.18148148	21362	4121	4160	39	AGCAAAGCCAAAGCCTCATTATTATTCTTACAAAGTTTAT	60.39	28	20	47	67	13
2379	4083	4109	26	GGCATCATAAAGTAATGGGTTTTTGGA	55.18148148	21352	4111	4150	39	CGGCATTTCCAGCAAAGCCAAAGCCTCATTATTATTCTTA	64.49	28	21	46	67	2
2379	4083	4109	26	GGCATCATAAAGTAATGGGTTTTTGGA	55.18148148	21360	4119	4158	39	CCAGCAAAGCCAAAGCCTCATTATTATTCTTACAAAGTTT	62.44	28	21	46	67	10
2379	4083	4109	26	GGCATCATAAAGTAATGGGTTTTTGGA	55.18148148	21353	4112	4151	39	GGCATTTCCAGCAAAGCCAAAGCCTCATTATTATTCTTAC	64.49	28	21	47	68	3
1963	917	943	26	GCCTTTACCAGACATTTTGCTCTCAAG	58.21851852	21288	948	987	39	TTCAATCTGTCAAGCAGCAGCAAAGCAAGAGCAGCATCAC	67.565	28	40	29	69	5
1963	917	943	26	GCCTTTACCAGACATTTTGCTCTCAAG	58.21851852	21293	953	992	39	TCTGTCAAGCAGCAGCAAAGCAAGAGCAGCATCACCGCCA	70.64	28	40	29	69	10
1963	917	943	26	GCCTTTACCAGACATTTTGCTCTCAAG	58.21851852	21294	954	993	39	CTGTCAAGCAGCAGCAAAGCAAGAGCAGCATCACCGCCAT	70.64	28	40	29	69	11
2378	4082	4108	26	TGGCATCATAAAGTAATGGGTTTTTGG	55.18148148	21354	4113	4152	39	GCATTTCCAGCAAAGCCAAAGCCTCATTATTATTCTTACA	63.465	28	20	49	69	5
2379	4083	4109	26	GGCATCATAAAGTAATGGGTTTTTGGA	55.18148148	21354	4113	4152	39	GCATTTCCAGCAAAGCCAAAGCCTCATTATTATTCTTACA	63.465	28	21	49	70	4
2379	4083	4109	26	GGCATCATAAAGTAATGGGTTTTTGGA	55.18148148	21355	4114	4153	39	CATTTCCAGCAAAGCCAAAGCCTCATTATTATTCTTACAA	62.44	28	21	50	71	5
2310	3070	3096	26	CGCAAACAGTCTGAAAGAAGCAATGAA	56.7	21338	3100	3139	39	GCTGAGCCACATCAAGCCTACAAGACAAGCCATTGCGATA	68.59	28	70	3	73	4
2310	3070	3096	26	CGCAAACAGTCTGAAAGAAGCAATGAA	56.7	21339	3101	3140	39	CTGAGCCACATCAAGCCTACAAGACAAGCCATTGCGATAG	68.59	28	70	3	73	5
2310	3070	3096	26	CGCAAACAGTCTGAAAGAAGCAATGAA	56.7	21341	3103	3142	39	GAGCCACATCAAGCCTACAAGACAAGCCATTGCGATAGCA	68.59	28	70	3	73	7
3945	26634	26660	26	ATAGTAGTTGTCTGATTGTCCTCACTG	56.7	21621	26683	26722	39	GTTGACTATCATCATCTAACCAATCTTCTTCTTGCTCTTC	63.465	28	45	28	73	23
3945	26634	26660	26	ATAGTAGTTGTCTGATTGTCCTCACTG	56.7	21622	26684	26723	39	TTGACTATCATCATCTAACCAATCTTCTTCTTGCTCTTCT	62.44	28	45	30	75	24
2865	9899	9925	26	CATCAACTCTACCATCAAAAAAGACAG	55.18148148	21451	9934	9973	39	GCACAAATCGTTTCAGTTGGTTTCTTGGCTATGTCAGTCA	65.515	28	62	16	78	9
2380	4087	4113	26	TCATAAAGTAATGGGTTTTTGGAACGG	55.18148148	21359	4118	4157	39	TCCAGCAAAGCCAAAGCCTCATTATTATTCTTACAAAGTT	62.44	28	39	40	79	5
3947	26636	26662	26	AGTAGTTGTCTGATTGTCCTCACTGCC	59.73703704	21621	26683	26722	39	GTTGACTATCATCATCTAACCAATCTTCTTCTTGCTCTTC	63.465	28	51	28	79	21
2311	3071	3097	26	GCAAACAGTCTGAAAGAAGCAATGAAG	56.7	21340	3102	3141	39	TGAGCCACATCAAGCCTACAAGACAAGCCATTGCGATAGC	68.59	28	77	3	80	5
3947	26636	26662	26	AGTAGTTGTCTGATTGTCCTCACTGCC	59.73703704	21622	26684	26723	39	TTGACTATCATCATCTAACCAATCTTCTTCTTGCTCTTCT	62.44	28	51	30	81	22
3946	26635	26661	26	TAGTAGTTGTCTGATTGTCCTCACTGC	58.21851852	21621	26683	26722	39	GTTGACTATCATCATCTAACCAATCTTCTTCTTGCTCTTC	63.465	28	54	28	82	22
2380	4087	4113	26	TCATAAAGTAATGGGTTTTTGGAACGG	55.18148148	21362	4121	4160	39	AGCAAAGCCAAAGCCTCATTATTATTCTTACAAAGTTTAT	60.39	28	39	47	86	8
3948	26637	26663	26	GTAGTTGTCTGATTGTCCTCACTGCCG	61.25555556	21623	26685	26724	39	TGACTATCATCATCTAACCAATCTTCTTCTTGCTCTTCTT	62.44	28	51	38	89	22
2393	4117	4143	26	TTCCAGCAAAGCCAAAGCCTCATTATT	56.7	21364	4167	4206	39	CAAGAAGTAGACTAAAGCATAAAGATAGAGAAAAGGGGCT	63.465	28	48	47	95	24
2398	4122	4148	26	GCAAAGCCAAAGCCTCATTATTATTCT	55.18148148	21364	4167	4206	39	CAAGAAGTAGACTAAAGCATAAAGATAGAGAAAAGGGGCT	63.465	28	50	47	97	19
3949	26638	26664	26	TAGTTGTCTGATTGTCCTCACTGCCGT	59.73703704	21624	26686	26725	39	GACTATCATCATCTAACCAATCTTCTTCTTGCTCTTCTTC	63.465	28	49	48	97	22
2827	9324	9350	26	CACTTTGACAACCTTAGAAACTACAGA	55.18148148	21438	9371	9410	39	TTTCAACAAAATCATCAAGTAATAAATCAATAACAGAACA	57.315	28	16	89	105	21
2377	4065	4091	26	CCAGCAAAGAAAATAGTTGGCATCATA	55.18148148	21352	4111	4150	39	CGGCATTTCCAGCAAAGCCAAAGCCTCATTATTATTCTTA	64.49	28	86	46	132	20
2377	4065	4091	26	CCAGCAAAGAAAATAGTTGGCATCATA	55.18148148	21354	4113	4152	39	GCATTTCCAGCAAAGCCAAAGCCTCATTATTATTCTTACA	63.465	28	86	49	135	22
2807	8780	8806	26	ACCCACAAATGTAAGTGAAAAAACCCT	55.18148148	21435	8811	8850	39	AGAGTCATTTTCTTTTGTAACATTTTTAGTCTTAGGGTCG	61.415	28	104	79	183	5
2807	8780	8806	26	ACCCACAAATGTAAGTGAAAAAACCCT	55.18148148	21436	8812	8851	39	GAGTCATTTTCTTTTGTAACATTTTTAGTCTTAGGGTCGT	61.415	28	104	79	183	6
2807	8780	8806	26	ACCCACAAATGTAAGTGAAAAAACCCT	55.18148148	21434	8810	8849	39	TAGAGTCATTTTCTTTTGTAACATTTTTAGTCTTAGGGTC	60.39	28	104	82	186	4
4216	28423	28449	26	AGGCAATAGTGCGACCACCCTTACGAA	61.25555556	22040	28459	28499	40	TCAAGCCAGATTCATTATGGTATTCGGCAAGACTATGCTCA	65.5	28	2	3	5	10
4219	28426	28452	26	CAATAGTGCGACCACCCTTACGAAGAA	59.73703704	22039	28458	28498	40	TTCAAGCCAGATTCATTATGGTATTCGGCAAGACTATGCTC	65.5	28	2	3	5	6
4220	28427	28453	26	AATAGTGCGACCACCCTTACGAAGAAT	58.21851852	22040	28459	28499	40	TCAAGCCAGATTCATTATGGTATTCGGCAAGACTATGCTCA	65.5	28	2	3	5	6
4220	28427	28453	26	AATAGTGCGACCACCCTTACGAAGAAT	58.21851852	22047	28466	28506	40	AGATTCATTATGGTATTCGGCAAGACTATGCTCAGGTCCTA	65.5	28	2	3	5	13
4218	28425	28451	26	GCAATAGTGCGACCACCCTTACGAAGA	61.25555556	22045	28464	28504	40	CCAGATTCATTATGGTATTCGGCAAGACTATGCTCAGGTCC	67.5	28	2	4	6	13
4220	28427	28453	26	AATAGTGCGACCACCCTTACGAAGAAT	58.21851852	22050	28469	28509	40	TTCATTATGGTATTCGGCAAGACTATGCTCAGGTCCTACTT	65.5	28	2	4	6	16
4221	28428	28454	26	ATAGTGCGACCACCCTTACGAAGAATG	59.73703704	22041	28460	28500	40	CAAGCCAGATTCATTATGGTATTCGGCAAGACTATGCTCAG	66.5	28	3	3	6	6
4220	28427	28453	26	AATAGTGCGACCACCCTTACGAAGAAT	58.21851852	22043	28462	28502	40	AGCCAGATTCATTATGGTATTCGGCAAGACTATGCTCAGGT	66.5	28	2	5	7	9
4221	28428	28454	26	ATAGTGCGACCACCCTTACGAAGAATG	59.73703704	22051	28470	28510	40	TCATTATGGTATTCGGCAAGACTATGCTCAGGTCCTACTTC	66.5	28	3	4	7	16
4222	28429	28455	26	TAGTGCGACCACCCTTACGAAGAATGG	61.25555556	22046	28465	28505	40	CAGATTCATTATGGTATTCGGCAAGACTATGCTCAGGTCCT	66.5	28	3	4	7	10
2245	2808	2834	26	CTGAGTCACCTGCTACACGCTGCGAAG	64.29259259	21754	2842	2882	40	TTTGTAATAAGAAAGCGTTCGTGATGTAGCAACAGTGATTT	62.5	28	7	5	12	8
2244	2807	2833	26	CCTGAGTCACCTGCTACACGCTGCGAA	64.29259259	21753	2841	2881	40	ATTTGTAATAAGAAAGCGTTCGTGATGTAGCAACAGTGATT	62.5	28	7	6	13	8
2242	2805	2831	26	AACCTGAGTCACCTGCTACACGCTGCG	64.29259259	21754	2842	2882	40	TTTGTAATAAGAAAGCGTTCGTGATGTAGCAACAGTGATTT	62.5	28	10	5	15	11
2241	2804	2830	26	AAACCTGAGTCACCTGCTACACGCTGC	62.77407407	21753	2841	2881	40	ATTTGTAATAAGAAAGCGTTCGTGATGTAGCAACAGTGATT	62.5	28	10	6	16	11
2240	2803	2829	26	AAAACCTGAGTCACCTGCTACACGCTG	61.25555556	21754	2842	2882	40	TTTGTAATAAGAAAGCGTTCGTGATGTAGCAACAGTGATTT	62.5	28	12	5	17	13
2239	2802	2828	26	CAAAACCTGAGTCACCTGCTACACGCT	61.25555556	21753	2841	2881	40	ATTTGTAATAAGAAAGCGTTCGTGATGTAGCAACAGTGATT	62.5	28	15	6	21	13
2246	2809	2835	26	TGAGTCACCTGCTACACGCTGCGAAGC	64.29259259	21761	2860	2900	40	TCGTGATGTAGCAACAGTGATTTCTTTAGGCAGGTCCTTGA	66.5	28	6	22	28	25
2244	2807	2833	26	CCTGAGTCACCTGCTACACGCTGCGAA	64.29259259	21756	2855	2895	40	AGCGTTCGTGATGTAGCAACAGTGATTTCTTTAGGCAGGTC	67.5	28	7	22	29	22
2245	2808	2834	26	CTGAGTCACCTGCTACACGCTGCGAAG	64.29259259	21759	2858	2898	40	GTTCGTGATGTAGCAACAGTGATTTCTTTAGGCAGGTCCTT	66.5	28	7	22	29	24
3537	19861	19887	26	CTGAGGTGATAGAGGTTTGTGGTGGTT	59.73703704	21943	19900	19940	40	CAGAACCTGAGTTACTGAAGTCATTGAGAGCCTTTGCGAGA	67.5	28	11	19	30	13
4046	26949	26975	26	AAATCAATGCCCAGTGGTGTAAGTAAT	55.18148148	22019	26989	27029	40	GCAAAGTTTTTATGACAGCATCTGCCACAACACAGGCGAAC	67.5	28	5	25	30	14
2241	2804	2830	26	AAACCTGAGTCACCTGCTACACGCTGC	62.77407407	21755	2854	2894	40	AAGCGTTCGTGATGTAGCAACAGTGATTTCTTTAGGCAGGT	66.5	28	10	21	31	24
2243	2806	2832	26	ACCTGAGTCACCTGCTACACGCTGCGA	64.29259259	21757	2856	2896	40	GCGTTCGTGATGTAGCAACAGTGATTTCTTTAGGCAGGTCC	68.5	28	9	22	31	24
2241	2804	2830	26	AAACCTGAGTCACCTGCTACACGCTGC	62.77407407	21756	2855	2895	40	AGCGTTCGTGATGTAGCAACAGTGATTTCTTTAGGCAGGTC	67.5	28	10	22	32	25
2242	2805	2831	26	AACCTGAGTCACCTGCTACACGCTGCG	64.29259259	21756	2855	2895	40	AGCGTTCGTGATGTAGCAACAGTGATTTCTTTAGGCAGGTC	67.5	28	10	22	32	24
2242	2805	2831	26	AACCTGAGTCACCTGCTACACGCTGCG	64.29259259	21757	2856	2896	40	GCGTTCGTGATGTAGCAACAGTGATTTCTTTAGGCAGGTCC	68.5	28	10	22	32	25
2240	2803	2829	26	AAAACCTGAGTCACCTGCTACACGCTG	61.25555556	21755	2854	2894	40	AAGCGTTCGTGATGTAGCAACAGTGATTTCTTTAGGCAGGT	66.5	28	12	21	33	25
2343	3872	3898	26	GCTGGTAATAGTCTGAAGTGAAGTAAC	56.7	21770	3903	3943	40	TAATACAACACAGTCTTTTACTCCAGATTCCCATTTTTCAG	62.5	28	28	20	48	5
2344	3873	3899	26	CTGGTAATAGTCTGAAGTGAAGTAACT	55.18148148	21771	3904	3944	40	AATACAACACAGTCTTTTACTCCAGATTCCCATTTTTCAGT	62.5	28	32	23	55	5
2345	3874	3900	26	TGGTAATAGTCTGAAGTGAAGTAACTG	55.18148148	21770	3903	3943	40	TAATACAACACAGTCTTTTACTCCAGATTCCCATTTTTCAG	62.5	28	35	20	55	3
2347	3876	3902	26	GTAATAGTCTGAAGTGAAGTAACTGTG	55.18148148	21770	3903	3943	40	TAATACAACACAGTCTTTTACTCCAGATTCCCATTTTTCAG	62.5	28	36	20	56	1
3945	26634	26660	26	ATAGTAGTTGTCTGATTGTCCTCACTG	56.7	21993	26679	26719	40	GTTTGTTGACTATCATCATCTAACCAATCTTCTTCTTGCTC	63.5	28	45	12	57	19
2346	3875	3901	26	GGTAATAGTCTGAAGTGAAGTAACTGT	55.18148148	21771	3904	3944	40	AATACAACACAGTCTTTTACTCCAGATTCCCATTTTTCAGT	62.5	28	35	23	58	3
3945	26634	26660	26	ATAGTAGTTGTCTGATTGTCCTCACTG	56.7	21994	26680	26720	40	TTTGTTGACTATCATCATCTAACCAATCTTCTTCTTGCTCT	62.5	28	45	15	60	20
3947	26636	26662	26	AGTAGTTGTCTGATTGTCCTCACTGCC	59.73703704	21991	26677	26717	40	CAGTTTGTTGACTATCATCATCTAACCAATCTTCTTCTTGC	63.5	28	51	10	61	15
3945	26634	26660	26	ATAGTAGTTGTCTGATTGTCCTCACTG	56.7	21995	26681	26721	40	TTGTTGACTATCATCATCTAACCAATCTTCTTCTTGCTCTT	62.5	28	45	18	63	21
1964	918	944	26	CCTTTACCAGACATTTTGCTCTCAAGC	58.21851852	21722	945	985	40	TGGTTCAATCTGTCAAGCAGCAGCAAAGCAAGAGCAGCATC	68.5	28	37	27	64	1
3946	26635	26661	26	TAGTAGTTGTCTGATTGTCCTCACTGC	58.21851852	21992	26678	26718	40	AGTTTGTTGACTATCATCATCTAACCAATCTTCTTCTTGCT	62.5	28	54	11	65	17
1963	917	943	26	GCCTTTACCAGACATTTTGCTCTCAAG	58.21851852	21721	944	984	40	CTGGTTCAATCTGTCAAGCAGCAGCAAAGCAAGAGCAGCAT	68.5	28	40	26	66	1
1964	918	944	26	CCTTTACCAGACATTTTGCTCTCAAGC	58.21851852	21726	949	989	40	TCAATCTGTCAAGCAGCAGCAAAGCAAGAGCAGCATCACCG	69.5	28	37	29	66	5
1964	918	944	26	CCTTTACCAGACATTTTGCTCTCAAGC	58.21851852	21729	952	992	40	ATCTGTCAAGCAGCAGCAAAGCAAGAGCAGCATCACCGCCA	70.5	28	37	29	66	8
2378	4082	4108	26	TGGCATCATAAAGTAATGGGTTTTTGG	55.18148148	21776	4110	4150	40	ACGGCATTTCCAGCAAAGCCAAAGCCTCATTATTATTCTTA	64.5	28	20	46	66	2
2379	4083	4109	26	GGCATCATAAAGTAATGGGTTTTTGGA	55.18148148	21784	4118	4158	40	TCCAGCAAAGCCAAAGCCTCATTATTATTCTTACAAAGTTT	62.5	28	21	46	67	9
2379	4083	4109	26	GGCATCATAAAGTAATGGGTTTTTGGA	55.18148148	21777	4111	4151	40	CGGCATTTCCAGCAAAGCCAAAGCCTCATTATTATTCTTAC	65.5	28	21	47	68	2
1964	918	944	26	CCTTTACCAGACATTTTGCTCTCAAGC	58.21851852	21732	955	995	40	TGTCAAGCAGCAGCAAAGCAAGAGCAGCATCACCGCCATTG	70.5	28	37	32	69	11
1963	917	943	26	GCCTTTACCAGACATTTTGCTCTCAAG	58.21851852	21725	948	988	40	TTCAATCTGTCAAGCAGCAGCAAAGCAAGAGCAGCATCACC	68.5	28	40	30	70	5
1963	917	943	26	GCCTTTACCAGACATTTTGCTCTCAAG	58.21851852	21730	953	993	40	TCTGTCAAGCAGCAGCAAAGCAAGAGCAGCATCACCGCCAT	70.5	28	40	30	70	10
1963	917	943	26	GCCTTTACCAGACATTTTGCTCTCAAG	58.21851852	21731	954	994	40	CTGTCAAGCAGCAGCAAAGCAAGAGCAGCATCACCGCCATT	70.5	28	40	30	70	11
2378	4082	4108	26	TGGCATCATAAAGTAATGGGTTTTTGG	55.18148148	21778	4112	4152	40	GGCATTTCCAGCAAAGCCAAAGCCTCATTATTATTCTTACA	64.5	28	20	50	70	4
2378	4082	4108	26	TGGCATCATAAAGTAATGGGTTTTTGG	55.18148148	21779	4113	4153	40	GCATTTCCAGCAAAGCCAAAGCCTCATTATTATTCTTACAA	63.5	28	20	50	70	5
2379	4083	4109	26	GGCATCATAAAGTAATGGGTTTTTGGA	55.18148148	21785	4119	4159	40	CCAGCAAAGCCAAAGCCTCATTATTATTCTTACAAAGTTTA	62.5	28	21	49	70	10
2379	4083	4109	26	GGCATCATAAAGTAATGGGTTTTTGGA	55.18148148	21778	4112	4152	40	GGCATTTCCAGCAAAGCCAAAGCCTCATTATTATTCTTACA	64.5	28	21	50	71	3
2379	4083	4109	26	GGCATCATAAAGTAATGGGTTTTTGGA	55.18148148	21779	4113	4153	40	GCATTTCCAGCAAAGCCAAAGCCTCATTATTATTCTTACAA	63.5	28	21	50	71	4
1963	917	943	26	GCCTTTACCAGACATTTTGCTCTCAAG	58.21851852	21732	955	995	40	TGTCAAGCAGCAGCAAAGCAAGAGCAGCATCACCGCCATTG	70.5	28	40	32	72	12
2310	3070	3096	26	CGCAAACAGTCTGAAAGAAGCAATGAA	56.7	21767	3100	3140	40	GCTGAGCCACATCAAGCCTACAAGACAAGCCATTGCGATAG	69.5	28	70	3	73	4
2310	3070	3096	26	CGCAAACAGTCTGAAAGAAGCAATGAA	56.7	21768	3101	3141	40	CTGAGCCACATCAAGCCTACAAGACAAGCCATTGCGATAGC	69.5	28	70	3	73	5
2379	4083	4109	26	GGCATCATAAAGTAATGGGTTTTTGGA	55.18148148	21780	4114	4154	40	CATTTCCAGCAAAGCCAAAGCCTCATTATTATTCTTACAAA	62.5	28	21	53	74	5
3945	26634	26660	26	ATAGTAGTTGTCTGATTGTCCTCACTG	56.7	21996	26682	26722	40	TGTTGACTATCATCATCTAACCAATCTTCTTCTTGCTCTTC	63.5	28	45	29	74	22
3945	26634	26660	26	ATAGTAGTTGTCTGATTGTCCTCACTG	56.7	21997	26683	26723	40	GTTGACTATCATCATCTAACCAATCTTCTTCTTGCTCTTCT	63.5	28	45	31	76	23
2865	9899	9925	26	CATCAACTCTACCATCAAAAAAGACAG	55.18148148	21860	9934	9974	40	GCACAAATCGTTTCAGTTGGTTTCTTGGCTATGTCAGTCAT	65.5	28	62	16	78	9
2311	3071	3097	26	GCAAACAGTCTGAAAGAAGCAATGAAG	56.7	21769	3102	3142	40	TGAGCCACATCAAGCCTACAAGACAAGCCATTGCGATAGCA	68.5	28	77	3	80	5
3947	26636	26662	26	AGTAGTTGTCTGATTGTCCTCACTGCC	59.73703704	21997	26683	26723	40	GTTGACTATCATCATCTAACCAATCTTCTTCTTGCTCTTCT	63.5	28	51	31	82	21
3945	26634	26660	26	ATAGTAGTTGTCTGATTGTCCTCACTG	56.7	21998	26684	26724	40	TTGACTATCATCATCTAACCAATCTTCTTCTTGCTCTTCTT	62.5	28	45	38	83	24
2380	4087	4113	26	TCATAAAGTAATGGGTTTTTGGAACGG	55.18148148	21784	4118	4158	40	TCCAGCAAAGCCAAAGCCTCATTATTATTCTTACAAAGTTT	62.5	28	39	46	85	5
3946	26635	26661	26	TAGTAGTTGTCTGATTGTCCTCACTGC	58.21851852	21997	26683	26723	40	GTTGACTATCATCATCTAACCAATCTTCTTCTTGCTCTTCT	63.5	28	54	31	85	22
3947	26636	26662	26	AGTAGTTGTCTGATTGTCCTCACTGCC	59.73703704	21998	26684	26724	40	TTGACTATCATCATCTAACCAATCTTCTTCTTGCTCTTCTT	62.5	28	51	38	89	22
3948	26637	26663	26	GTAGTTGTCTGATTGTCCTCACTGCCG	61.25555556	21999	26685	26725	40	TGACTATCATCATCTAACCAATCTTCTTCTTGCTCTTCTTC	63.5	28	51	49	100	22
3949	26638	26664	26	TAGTTGTCTGATTGTCCTCACTGCCGT	59.73703704	22000	26686	26726	40	GACTATCATCATCTAACCAATCTTCTTCTTGCTCTTCTTCA	63.5	28	49	52	101	22
2827	9324	9350	26	CACTTTGACAACCTTAGAAACTACAGA	55.18148148	21849	9371	9411	40	TTTCAACAAAATCATCAAGTAATAAATCAATAACAGAACAC	58.5	28	16	90	106	21
2376	4058	4084	26	TAGTATGCCAGCAAAGAAAATAGTTGG	55.18148148	21774	4108	4148	40	GAACGGCATTTCCAGCAAAGCCAAAGCCTCATTATTATTCT	65.5	28	88	38	126	24
2377	4065	4091	26	CCAGCAAAGAAAATAGTTGGCATCATA	55.18148148	21777	4111	4151	40	CGGCATTTCCAGCAAAGCCAAAGCCTCATTATTATTCTTAC	65.5	28	86	47	133	20
2377	4065	4091	26	CCAGCAAAGAAAATAGTTGGCATCATA	55.18148148	21779	4113	4153	40	GCATTTCCAGCAAAGCCAAAGCCTCATTATTATTCTTACAA	63.5	28	86	50	136	22
2807	8780	8806	26	ACCCACAAATGTAAGTGAAAAAACCCT	55.18148148	21848	8812	8852	40	GAGTCATTTTCTTTTGTAACATTTTTAGTCTTAGGGTCGTA	61.5	28	104	79	183	6
2807	8780	8806	26	ACCCACAAATGTAAGTGAAAAAACCCT	55.18148148	21846	8810	8850	40	TAGAGTCATTTTCTTTTGTAACATTTTTAGTCTTAGGGTCG	61.5	28	104	82	186	4
4724	2771	2798	27	TAGTTGCCAATCCTGTAGCGACTGTATG	59.92142857	371	2810	2835	25	GAGTCACCTGCTACACGCTGCGAAGC	64.26923077	28	3	1	4	12
4725	2772	2799	27	AGTTGCCAATCCTGTAGCGACTGTATGC	61.38571429	371	2810	2835	25	GAGTCACCTGCTACACGCTGCGAAGC	64.26923077	28	3	1	4	11
4723	2770	2797	27	ATAGTTGCCAATCCTGTAGCGACTGTAT	58.45714286	371	2810	2835	25	GAGTCACCTGCTACACGCTGCGAAGC	64.26923077	28	5	1	6	13
6300	25327	25354	27	GTGTGTTGATAAGTGACGCTACAGTTGT	58.45714286	1479	25379	25404	25	AGCACCATAATCAACCACACCCTCTT	57.96153846	28	0	6	6	25
6299	25326	25353	27	AGTGTGTTGATAAGTGACGCTACAGTTG	58.45714286	1478	25378	25403	25	TAGCACCATAATCAACCACACCCTCT	57.96153846	28	2	6	8	25
4723	2770	2797	27	ATAGTTGCCAATCCTGTAGCGACTGTAT	58.45714286	369	2808	2833	25	CTGAGTCACCTGCTACACGCTGCGAA	62.69230769	28	5	7	12	11
5671	15777	15804	27	ACTACCTGGCGTGGTTTGTATGAAATCA	58.45714286	1062	15805	15830	25	CCGAAATCATACCAGTTACCATTGAG	56.38461538	28	1	15	16	1
4587	1480	1507	27	ACGCAGTATTATTGGGTAAACCTTGGGG	59.92142857	245	1526	1551	25	CGCCCCACTGCGTTCTCCATTCTGGT	64.26923077	28	9	13	22	19
4588	1481	1508	27	CGCAGTATTATTGGGTAAACCTTGGGGC	61.38571429	245	1526	1551	25	CGCCCCACTGCGTTCTCCATTCTGGT	64.26923077	28	9	13	22	18
6331	25711	25738	27	TAGTGCCACCAGCCTTTTTAGTAGGTAT	58.45714286	1511	25757	25782	25	ACCCTCTTGAACAACATCACCCACTA	57.96153846	28	19	8	27	19
4588	1481	1508	27	CGCAGTATTATTGGGTAAACCTTGGGGC	61.38571429	246	1527	1552	25	GCCCCACTGCGTTCTCCATTCTGGTT	62.69230769	28	9	19	28	19
4722	2738	2765	27	TCACTGCTACTGGAATGGTCTGTGTTTA	58.45714286	357	2770	2795	25	ATAGTTGCCAATCCTGTAGCGACTGT	57.96153846	28	26	4	30	5
4522	1072	1099	27	AGGAACGAGAAGAGGCTTGACTGCCGCC	65.77857143	181	1119	1144	25	AAGCCTTTTGGCAATGTTGTTCCTTG	56.38461538	28	9	29	38	20
4522	1072	1099	27	AGGAACGAGAAGAGGCTTGACTGCCGCC	65.77857143	173	1111	1136	25	CTGCGTAGAAGCCTTTTGGCAATGTT	57.96153846	28	9	31	40	12
5804	18082	18109	27	TACAAGGTTTGCCACCAACACCCAACAA	59.92142857	1170	18134	18159	25	TATGCTATTCTTGGGTGGGAGTAGTC	57.96153846	28	27	14	41	25
5805	18083	18110	27	ACAAGGTTTGCCACCAACACCCAACAAT	59.92142857	1168	18132	18157	25	TCTATGCTATTCTTGGGTGGGAGTAG	57.96153846	28	28	13	41	22
5805	18083	18110	27	ACAAGGTTTGCCACCAACACCCAACAAT	59.92142857	1171	18135	18160	25	ATGCTATTCTTGGGTGGGAGTAGTCC	59.53846154	28	28	13	41	25
4517	1067	1094	27	TGATGAGGAACGAGAAGAGGCTTGACTG	61.38571429	179	1117	1142	25	AGAAGCCTTTTGGCAATGTTGTTCCT	56.38461538	28	17	26	43	23
4522	1072	1099	27	AGGAACGAGAAGAGGCTTGACTGCCGCC	65.77857143	174	1112	1137	25	TGCGTAGAAGCCTTTTGGCAATGTTG	57.96153846	28	9	34	43	13
5805	18083	18110	27	ACAAGGTTTGCCACCAACACCCAACAAT	59.92142857	1167	18131	18156	25	ATCTATGCTATTCTTGGGTGGGAGTA	56.38461538	28	28	15	43	21
4522	1072	1099	27	AGGAACGAGAAGAGGCTTGACTGCCGCC	65.77857143	175	1113	1138	25	GCGTAGAAGCCTTTTGGCAATGTTGT	57.96153846	28	9	35	44	14
4539	1118	1145	27	GAAGCCTTTTGGCAATGTTGTTCCTTGA	58.45714286	187	1165	1190	25	CAGCATTGTTAGCAGGATTGCGGGTG	61.11538462	28	31	13	44	20
4521	1071	1098	27	GAGGAACGAGAAGAGGCTTGACTGCCGC	65.77857143	173	1111	1136	25	CTGCGTAGAAGCCTTTTGGCAATGTT	57.96153846	28	14	31	45	13
4517	1067	1094	27	TGATGAGGAACGAGAAGAGGCTTGACTG	61.38571429	181	1119	1144	25	AAGCCTTTTGGCAATGTTGTTCCTTG	56.38461538	28	17	29	46	25
4518	1068	1095	27	GATGAGGAACGAGAAGAGGCTTGACTGC	62.85	181	1119	1144	25	AAGCCTTTTGGCAATGTTGTTCCTTG	56.38461538	28	17	29	46	24
4519	1069	1096	27	ATGAGGAACGAGAAGAGGCTTGACTGCC	62.85	181	1119	1144	25	AAGCCTTTTGGCAATGTTGTTCCTTG	56.38461538	28	17	29	46	23
4520	1070	1097	27	TGAGGAACGAGAAGAGGCTTGACTGCCG	64.31428571	173	1111	1136	25	CTGCGTAGAAGCCTTTTGGCAATGTT	57.96153846	28	15	31	46	14
4516	1066	1093	27	GTGATGAGGAACGAGAAGAGGCTTGACT	61.38571429	180	1118	1143	25	GAAGCCTTTTGGCAATGTTGTTCCTT	56.38461538	28	17	30	47	25
4518	1068	1095	27	GATGAGGAACGAGAAGAGGCTTGACTGC	62.85	180	1118	1143	25	GAAGCCTTTTGGCAATGTTGTTCCTT	56.38461538	28	17	30	47	23
4521	1071	1098	27	GAGGAACGAGAAGAGGCTTGACTGCCGC	65.77857143	174	1112	1137	25	TGCGTAGAAGCCTTTTGGCAATGTTG	57.96153846	28	14	34	48	14
4520	1070	1097	27	TGAGGAACGAGAAGAGGCTTGACTGCCG	64.31428571	175	1113	1138	25	GCGTAGAAGCCTTTTGGCAATGTTGT	57.96153846	28	15	35	50	16
5910	19507	19534	27	ACACTGAAAAAGTCTGTCCTGGTTGAAT	56.99285714	1233	19556	19581	25	TGTCTTAGGATTGGCTGTATCAACCT	56.38461538	28	36	14	50	22
4540	1119	1146	27	AAGCCTTTTGGCAATGTTGTTCCTTGAG	58.45714286	186	1164	1189	25	GCAGCATTGTTAGCAGGATTGCGGGT	61.11538462	28	36	17	53	18
4534	1113	1140	27	GCGTAGAAGCCTTTTGGCAATGTTGTTC	59.92142857	187	1165	1190	25	CAGCATTGTTAGCAGGATTGCGGGTG	61.11538462	28	42	13	55	25
4535	1114	1141	27	CGTAGAAGCCTTTTGGCAATGTTGTTCC	59.92142857	188	1166	1191	25	AGCATTGTTAGCAGGATTGCGGGTGC	61.11538462	28	44	11	55	25
4533	1112	1139	27	TGCGTAGAAGCCTTTTGGCAATGTTGTT	58.45714286	186	1164	1189	25	GCAGCATTGTTAGCAGGATTGCGGGT	61.11538462	28	39	17	56	25
4535	1114	1141	27	CGTAGAAGCCTTTTGGCAATGTTGTTCC	59.92142857	187	1165	1190	25	CAGCATTGTTAGCAGGATTGCGGGTG	61.11538462	28	44	13	57	24
4518	1068	1095	27	GATGAGGAACGAGAAGAGGCTTGACTGC	62.85	177	1115	1140	25	GTAGAAGCCTTTTGGCAATGTTGTTC	56.38461538	28	17	42	59	20
4534	1113	1140	27	GCGTAGAAGCCTTTTGGCAATGTTGTTC	59.92142857	186	1164	1189	25	GCAGCATTGTTAGCAGGATTGCGGGT	61.11538462	28	42	17	59	24
4535	1114	1141	27	CGTAGAAGCCTTTTGGCAATGTTGTTCC	59.92142857	186	1164	1189	25	GCAGCATTGTTAGCAGGATTGCGGGT	61.11538462	28	44	17	61	23
4831	3881	3908	27	AGTCTGAAGTGAAGTAACTGTGTAATAC	55.52857143	451	3911	3936	25	CACAGTCTTTTACTCCAGATTCCCAT	56.38461538	28	38	24	62	3
4827	3873	3900	27	CTGGTAATAGTCTGAAGTGAAGTAACTG	56.99285714	448	3908	3933	25	CAACACAGTCTTTTACTCCAGATTCC	56.38461538	28	35	28	63	8
4516	1066	1093	27	GTGATGAGGAACGAGAAGAGGCTTGACT	61.38571429	171	1094	1119	25	GCCGCCTCTGCTCCCTTCTGCGTAGA	65.84615385	28	17	50	67	1
4515	1065	1092	27	CGTGATGAGGAACGAGAAGAGGCTTGAC	62.85	170	1093	1118	25	TGCCGCCTCTGCTCCCTTCTGCGTAG	65.84615385	28	12	57	69	1
4870	4089	4116	27	ATAAAGTAATGGGTTTTTGGAACGGCAT	55.52857143	481	4119	4144	25	CCAGCAAAGCCAAAGCCTCATTATTA	56.38461538	28	33	38	71	3
4870	4089	4116	27	ATAAAGTAATGGGTTTTTGGAACGGCAT	55.52857143	480	4118	4143	25	TCCAGCAAAGCCAAAGCCTCATTATT	56.38461538	28	33	40	73	2
4490	960	987	27	AGCAGCAGCAAAGCAAGAGCAGCATCAC	62.85	143	1011	1036	25	GGAGAAGTTCCCCTACTGCTGCCTGG	64.26923077	28	56	19	75	24
4869	4088	4115	27	CATAAAGTAATGGGTTTTTGGAACGGCA	56.99285714	481	4119	4144	25	CCAGCAAAGCCAAAGCCTCATTATTA	56.38461538	28	37	38	75	4
6584	28270	28297	27	CTTTTTGGAGTATTTCAAGAAGGTTGTC	55.52857143	1684	28315	28340	25	CTTCTCCAACAACACCTGTATGGTTA	56.38461538	28	68	8	76	18
4489	959	986	27	AAGCAGCAGCAAAGCAAGAGCAGCATCA	61.38571429	141	1009	1034	25	CAGGAGAAGTTCCCCTACTGCTGCCT	62.69230769	28	62	15	77	23
4868	4087	4114	27	TCATAAAGTAATGGGTTTTTGGAACGGC	56.99285714	481	4119	4144	25	CCAGCAAAGCCAAAGCCTCATTATTA	56.38461538	28	39	38	77	5
4869	4088	4115	27	CATAAAGTAATGGGTTTTTGGAACGGCA	56.99285714	480	4118	4143	25	TCCAGCAAAGCCAAAGCCTCATTATT	56.38461538	28	37	40	77	3
4867	4086	4113	27	ATCATAAAGTAATGGGTTTTTGGAACGG	55.52857143	481	4119	4144	25	CCAGCAAAGCCAAAGCCTCATTATTA	56.38461538	28	42	38	80	6
4489	959	986	27	AAGCAGCAGCAAAGCAAGAGCAGCATCA	61.38571429	143	1011	1036	25	GGAGAAGTTCCCCTACTGCTGCCTGG	64.26923077	28	62	19	81	25
6584	28270	28297	27	CTTTTTGGAGTATTTCAAGAAGGTTGTC	55.52857143	1683	28314	28339	25	CCTTCTCCAACAACACCTGTATGGTT	57.96153846	28	68	13	81	17
4488	958	985	27	CAAGCAGCAGCAAAGCAAGAGCAGCATC	62.85	141	1009	1034	25	CAGGAGAAGTTCCCCTACTGCTGCCT	62.69230769	28	67	15	82	24
4868	4087	4114	27	TCATAAAGTAATGGGTTTTTGGAACGGC	56.99285714	479	4117	4142	25	TTCCAGCAAAGCCAAAGCCTCATTAT	56.38461538	28	39	44	83	3
4865	4084	4111	27	GCATCATAAAGTAATGGGTTTTTGGAAC	55.52857143	480	4118	4143	25	TCCAGCAAAGCCAAAGCCTCATTATT	56.38461538	28	44	40	84	7
4487	957	984	27	TCAAGCAGCAGCAAAGCAAGAGCAGCAT	61.38571429	141	1009	1034	25	CAGGAGAAGTTCCCCTACTGCTGCCT	62.69230769	28	70	15	85	25
4864	4083	4110	27	GGCATCATAAAGTAATGGGTTTTTGGAA	55.52857143	479	4117	4142	25	TTCCAGCAAAGCCAAAGCCTCATTAT	56.38461538	28	43	44	87	7
6584	28270	28297	27	CTTTTTGGAGTATTTCAAGAAGGTTGTC	55.52857143	1676	28307	28332	25	TTCGGAACCTTCTCCAACAACACCTG	59.53846154	28	68	23	91	10
6584	28270	28297	27	CTTTTTGGAGTATTTCAAGAAGGTTGTC	55.52857143	1677	28308	28333	25	TCGGAACCTTCTCCAACAACACCTGT	59.53846154	28	68	24	92	11
4862	4081	4108	27	TTGGCATCATAAAGTAATGGGTTTTTGG	55.52857143	477	4115	4140	25	ATTTCCAGCAAAGCCAAAGCCTCATT	56.38461538	28	23	71	94	7
4868	4087	4114	27	TCATAAAGTAATGGGTTTTTGGAACGGC	56.99285714	478	4116	4141	25	TTTCCAGCAAAGCCAAAGCCTCATTA	56.38461538	28	39	60	99	2
4864	4083	4110	27	GGCATCATAAAGTAATGGGTTTTTGGAA	55.52857143	478	4116	4141	25	TTTCCAGCAAAGCCAAAGCCTCATTA	56.38461538	28	43	60	103	6
5330	9898	9925	27	CCATCAACTCTACCATCAAAAAAGACAG	56.99285714	774	9941	9966	25	TCGTTTCAGTTGGTTTCTTGGCTATG	56.38461538	28	63	52	115	16
5331	9899	9926	27	CATCAACTCTACCATCAAAAAAGACAGT	55.52857143	775	9942	9967	25	CGTTTCAGTTGGTTTCTTGGCTATGT	56.38461538	28	68	53	121	16
6300	25327	25354	27	GTGTGTTGATAAGTGACGCTACAGTTGT	58.45714286	3891	25379	25405	26	AGCACCATAATCAACCACACCCTCTTG	59.73703704	28	0	8	8	25
4724	2771	2798	27	TAGTTGCCAATCCTGTAGCGACTGTATG	59.92142857	2246	2809	2835	26	TGAGTCACCTGCTACACGCTGCGAAGC	64.29259259	28	3	6	9	11
4725	2772	2799	27	AGTTGCCAATCCTGTAGCGACTGTATGC	61.38571429	2246	2809	2835	26	TGAGTCACCTGCTACACGCTGCGAAGC	64.29259259	28	3	6	9	10
6299	25326	25353	27	AGTGTGTTGATAAGTGACGCTACAGTTG	58.45714286	3890	25378	25404	26	TAGCACCATAATCAACCACACCCTCTT	58.21851852	28	2	7	9	25
4723	2770	2797	27	ATAGTTGCCAATCCTGTAGCGACTGTAT	58.45714286	2246	2809	2835	26	TGAGTCACCTGCTACACGCTGCGAAGC	64.29259259	28	5	6	11	12
4723	2770	2797	27	ATAGTTGCCAATCCTGTAGCGACTGTAT	58.45714286	2244	2807	2833	26	CCTGAGTCACCTGCTACACGCTGCGAA	64.29259259	28	5	7	12	10
4723	2770	2797	27	ATAGTTGCCAATCCTGTAGCGACTGTAT	58.45714286	2245	2808	2834	26	CTGAGTCACCTGCTACACGCTGCGAAG	64.29259259	28	5	7	12	11
5670	15776	15803	27	CACTACCTGGCGTGGTTTGTATGAAATC	59.92142857	3258	15804	15830	26	ACCGAAATCATACCAGTTACCATTGAG	56.7	28	1	15	16	1
5671	15777	15804	27	ACTACCTGGCGTGGTTTGTATGAAATCA	58.45714286	3259	15805	15831	26	CCGAAATCATACCAGTTACCATTGAGA	56.7	28	1	18	19	1
5672	15778	15805	27	CTACCTGGCGTGGTTTGTATGAAATCAC	59.92142857	3260	15806	15832	26	CGAAATCATACCAGTTACCATTGAGAT	55.18148148	28	3	21	24	1
4587	1480	1507	27	ACGCAGTATTATTGGGTAAACCTTGGGG	59.92142857	2094	1526	1552	26	CGCCCCACTGCGTTCTCCATTCTGGTT	64.29259259	28	9	19	28	19
4588	1481	1508	27	CGCAGTATTATTGGGTAAACCTTGGGGC	61.38571429	2094	1526	1552	26	CGCCCCACTGCGTTCTCCATTCTGGTT	64.29259259	28	9	19	28	18
6331	25711	25738	27	TAGTGCCACCAGCCTTTTTAGTAGGTAT	58.45714286	3923	25757	25783	26	ACCCTCTTGAACAACATCACCCACTAT	58.21851852	28	19	9	28	19
4722	2738	2765	27	TCACTGCTACTGGAATGGTCTGTGTTTA	58.45714286	2234	2770	2796	26	ATAGTTGCCAATCCTGTAGCGACTGTA	58.21851852	28	26	5	31	5
4720	2736	2763	27	TGTCACTGCTACTGGAATGGTCTGTGTT	59.92142857	2234	2770	2796	26	ATAGTTGCCAATCCTGTAGCGACTGTA	58.21851852	28	28	5	33	7
4717	2733	2760	27	TATTGTCACTGCTACTGGAATGGTCTGT	58.45714286	2234	2770	2796	26	ATAGTTGCCAATCCTGTAGCGACTGTA	58.21851852	28	29	5	34	10
4719	2735	2762	27	TTGTCACTGCTACTGGAATGGTCTGTGT	59.92142857	2234	2770	2796	26	ATAGTTGCCAATCCTGTAGCGACTGTA	58.21851852	28	29	5	34	8
4588	1481	1508	27	CGCAGTATTATTGGGTAAACCTTGGGGC	61.38571429	2095	1527	1553	26	GCCCCACTGCGTTCTCCATTCTGGTTA	62.77407407	28	9	26	35	19
4522	1072	1099	27	AGGAACGAGAAGAGGCTTGACTGCCGCC	65.77857143	2036	1119	1145	26	AAGCCTTTTGGCAATGTTGTTCCTTGA	56.7	28	9	30	39	20
4522	1072	1099	27	AGGAACGAGAAGAGGCTTGACTGCCGCC	65.77857143	2027	1110	1136	26	TCTGCGTAGAAGCCTTTTGGCAATGTT	58.21851852	28	9	31	40	11
5804	18082	18109	27	TACAAGGTTTGCCACCAACACCCAACAA	59.92142857	3390	18134	18160	26	TATGCTATTCTTGGGTGGGAGTAGTCC	59.73703704	28	27	15	42	25
4522	1072	1099	27	AGGAACGAGAAGAGGCTTGACTGCCGCC	65.77857143	2028	1111	1137	26	CTGCGTAGAAGCCTTTTGGCAATGTTG	59.73703704	28	9	34	43	12
5805	18083	18110	27	ACAAGGTTTGCCACCAACACCCAACAAT	59.92142857	3388	18132	18158	26	TCTATGCTATTCTTGGGTGGGAGTAGT	58.21851852	28	28	15	43	22
4522	1072	1099	27	AGGAACGAGAAGAGGCTTGACTGCCGCC	65.77857143	2029	1112	1138	26	TGCGTAGAAGCCTTTTGGCAATGTTGT	58.21851852	28	9	35	44	13
4539	1118	1145	27	GAAGCCTTTTGGCAATGTTGTTCCTTGA	58.45714286	2040	1165	1191	26	CAGCATTGTTAGCAGGATTGCGGGTGC	62.77407407	28	31	13	44	20
4521	1071	1098	27	GAGGAACGAGAAGAGGCTTGACTGCCGC	65.77857143	2027	1110	1136	26	TCTGCGTAGAAGCCTTTTGGCAATGTT	58.21851852	28	14	31	45	12
4910	4273	4300	27	ACAAAGTGAACACCCTTGGAGAGTGCTA	59.92142857	2433	4312	4338	26	TTTTTGAGGGTTATGATTTTGGAAGCG	55.18148148	28	22	23	45	12
4520	1070	1097	27	TGAGGAACGAGAAGAGGCTTGACTGCCG	64.31428571	2027	1110	1136	26	TCTGCGTAGAAGCCTTTTGGCAATGTT	58.21851852	28	15	31	46	13
4516	1066	1093	27	GTGATGAGGAACGAGAAGAGGCTTGACT	61.38571429	2035	1118	1144	26	GAAGCCTTTTGGCAATGTTGTTCCTTG	58.21851852	28	17	30	47	25
4517	1067	1094	27	TGATGAGGAACGAGAAGAGGCTTGACTG	61.38571429	2036	1119	1145	26	AAGCCTTTTGGCAATGTTGTTCCTTGA	56.7	28	17	30	47	25
4518	1068	1095	27	GATGAGGAACGAGAAGAGGCTTGACTGC	62.85	2035	1118	1144	26	GAAGCCTTTTGGCAATGTTGTTCCTTG	58.21851852	28	17	30	47	23
4518	1068	1095	27	GATGAGGAACGAGAAGAGGCTTGACTGC	62.85	2036	1119	1145	26	AAGCCTTTTGGCAATGTTGTTCCTTGA	56.7	28	17	30	47	24
4519	1069	1096	27	ATGAGGAACGAGAAGAGGCTTGACTGCC	62.85	2036	1119	1145	26	AAGCCTTTTGGCAATGTTGTTCCTTGA	56.7	28	17	30	47	23
4517	1067	1094	27	TGATGAGGAACGAGAAGAGGCTTGACTG	61.38571429	2034	1117	1143	26	AGAAGCCTTTTGGCAATGTTGTTCCTT	56.7	28	17	31	48	23
4521	1071	1098	27	GAGGAACGAGAAGAGGCTTGACTGCCGC	65.77857143	2028	1111	1137	26	CTGCGTAGAAGCCTTTTGGCAATGTTG	59.73703704	28	14	34	48	13
4522	1072	1099	27	AGGAACGAGAAGAGGCTTGACTGCCGCC	65.77857143	2030	1113	1139	26	GCGTAGAAGCCTTTTGGCAATGTTGTT	58.21851852	28	9	39	48	14
6238	24001	24028	27	CTGGTTTTATGGTTGTTGTGTAACTGTT	55.52857143	3820	24033	24059	26	TTGTAGAAAACATCCGTAATAGGACCT	55.18148148	28	44	4	48	5
4520	1070	1097	27	TGAGGAACGAGAAGAGGCTTGACTGCCG	64.31428571	2028	1111	1137	26	CTGCGTAGAAGCCTTTTGGCAATGTTG	59.73703704	28	15	34	49	14
4521	1071	1098	27	GAGGAACGAGAAGAGGCTTGACTGCCGC	65.77857143	2029	1112	1138	26	TGCGTAGAAGCCTTTTGGCAATGTTGT	58.21851852	28	14	35	49	14
6238	24001	24028	27	CTGGTTTTATGGTTGTTGTGTAACTGTT	55.52857143	3821	24034	24060	26	TGTAGAAAACATCCGTAATAGGACCTT	55.18148148	28	44	5	49	6
5909	19506	19533	27	AACACTGAAAAAGTCTGTCCTGGTTGAA	56.99285714	3505	19556	19582	26	TGTCTTAGGATTGGCTGTATCAACCTT	56.7	28	36	14	50	23
5910	19507	19534	27	ACACTGAAAAAGTCTGTCCTGGTTGAAT	56.99285714	3505	19556	19582	26	TGTCTTAGGATTGGCTGTATCAACCTT	56.7	28	36	14	50	22
6236	23999	24026	27	AACTGGTTTTATGGTTGTTGTGTAACTG	55.52857143	3825	24038	24064	26	GAAAACATCCGTAATAGGACCTTTGTA	55.18148148	28	47	3	50	12
6237	24000	24027	27	ACTGGTTTTATGGTTGTTGTGTAACTGT	55.52857143	3820	24033	24059	26	TTGTAGAAAACATCCGTAATAGGACCT	55.18148148	28	46	4	50	6
6238	24001	24028	27	CTGGTTTTATGGTTGTTGTGTAACTGTT	55.52857143	3822	24035	24061	26	GTAGAAAACATCCGTAATAGGACCTTT	55.18148148	28	44	6	50	7
6237	24000	24027	27	ACTGGTTTTATGGTTGTTGTGTAACTGT	55.52857143	3821	24034	24060	26	TGTAGAAAACATCCGTAATAGGACCTT	55.18148148	28	46	5	51	7
5908	19505	19532	27	TAACACTGAAAAAGTCTGTCCTGGTTGA	56.99285714	3505	19556	19582	26	TGTCTTAGGATTGGCTGTATCAACCTT	56.7	28	38	14	52	24
5908	19505	19532	27	TAACACTGAAAAAGTCTGTCCTGGTTGA	56.99285714	3506	19557	19583	26	GTCTTAGGATTGGCTGTATCAACCTTA	56.7	28	38	14	52	25
6235	23997	24024	27	GTAACTGGTTTTATGGTTGTTGTGTAAC	55.52857143	3824	24037	24063	26	AGAAAACATCCGTAATAGGACCTTTGT	55.18148148	28	46	6	52	13
6237	24000	24027	27	ACTGGTTTTATGGTTGTTGTGTAACTGT	55.52857143	3822	24035	24061	26	GTAGAAAACATCCGTAATAGGACCTTT	55.18148148	28	46	6	52	8
6237	24000	24027	27	ACTGGTTTTATGGTTGTTGTGTAACTGT	55.52857143	3824	24037	24063	26	AGAAAACATCCGTAATAGGACCTTTGT	55.18148148	28	46	6	52	10
4540	1119	1146	27	AAGCCTTTTGGCAATGTTGTTCCTTGAG	58.45714286	2039	1164	1190	26	GCAGCATTGTTAGCAGGATTGCGGGTG	62.77407407	28	36	17	53	18
4908	4271	4298	27	AAACAAAGTGAACACCCTTGGAGAGTGC	59.92142857	2433	4312	4338	26	TTTTTGAGGGTTATGATTTTGGAAGCG	55.18148148	28	30	23	53	14
5481	12786	12813	27	GCCAATAGCAAAATGACTCTTACCAGTA	56.99285714	3035	12820	12846	26	GGTCCCTGGAGTGTAGAATACTTTTGC	59.73703704	28	33	20	53	7
4515	1065	1092	27	CGTGATGAGGAACGAGAAGAGGCTTGAC	62.85	2031	1114	1140	26	CGTAGAAGCCTTTTGGCAATGTTGTTC	58.21851852	28	12	42	54	22
4520	1070	1097	27	TGAGGAACGAGAAGAGGCTTGACTGCCG	64.31428571	2030	1113	1139	26	GCGTAGAAGCCTTTTGGCAATGTTGTT	58.21851852	28	15	39	54	16
4907	4270	4297	27	CAAACAAAGTGAACACCCTTGGAGAGTG	59.92142857	2433	4312	4338	26	TTTTTGAGGGTTATGATTTTGGAAGCG	55.18148148	28	31	23	54	15
4534	1113	1140	27	GCGTAGAAGCCTTTTGGCAATGTTGTTC	59.92142857	2040	1165	1191	26	CAGCATTGTTAGCAGGATTGCGGGTGC	62.77407407	28	42	13	55	25
4535	1114	1141	27	CGTAGAAGCCTTTTGGCAATGTTGTTCC	59.92142857	2041	1166	1192	26	AGCATTGTTAGCAGGATTGCGGGTGCC	62.77407407	28	44	11	55	25
4908	4271	4298	27	AAACAAAGTGAACACCCTTGGAGAGTGC	59.92142857	2432	4311	4337	26	CTTTTTGAGGGTTATGATTTTGGAAGC	55.18148148	28	30	25	55	13
6238	24001	24028	27	CTGGTTTTATGGTTGTTGTGTAACTGTT	55.52857143	3819	24032	24058	26	TTTGTAGAAAACATCCGTAATAGGACC	55.18148148	28	44	11	55	4
4518	1068	1095	27	GATGAGGAACGAGAAGAGGCTTGACTGC	62.85	2030	1113	1139	26	GCGTAGAAGCCTTTTGGCAATGTTGTT	58.21851852	28	17	39	56	18
4519	1069	1096	27	ATGAGGAACGAGAAGAGGCTTGACTGCC	62.85	2030	1113	1139	26	GCGTAGAAGCCTTTTGGCAATGTTGTT	58.21851852	28	17	39	56	17
4533	1112	1139	27	TGCGTAGAAGCCTTTTGGCAATGTTGTT	58.45714286	2039	1164	1190	26	GCAGCATTGTTAGCAGGATTGCGGGTG	62.77407407	28	39	17	56	25
4535	1114	1141	27	CGTAGAAGCCTTTTGGCAATGTTGTTCC	59.92142857	2040	1165	1191	26	CAGCATTGTTAGCAGGATTGCGGGTGC	62.77407407	28	44	13	57	24
4909	4272	4299	27	AACAAAGTGAACACCCTTGGAGAGTGCT	59.92142857	2430	4303	4329	26	TGCCATCTCTTTTTGAGGGTTATGATT	55.18148148	28	24	33	57	4
6235	23997	24024	27	GTAACTGGTTTTATGGTTGTTGTGTAAC	55.52857143	3819	24032	24058	26	TTTGTAGAAAACATCCGTAATAGGACC	55.18148148	28	46	11	57	8
6237	24000	24027	27	ACTGGTTTTATGGTTGTTGTGTAACTGT	55.52857143	3819	24032	24058	26	TTTGTAGAAAACATCCGTAATAGGACC	55.18148148	28	46	11	57	5
6236	23999	24026	27	AACTGGTTTTATGGTTGTTGTGTAACTG	55.52857143	3819	24032	24058	26	TTTGTAGAAAACATCCGTAATAGGACC	55.18148148	28	47	11	58	6
4517	1067	1094	27	TGATGAGGAACGAGAAGAGGCTTGACTG	61.38571429	2031	1114	1140	26	CGTAGAAGCCTTTTGGCAATGTTGTTC	58.21851852	28	17	42	59	20
4518	1068	1095	27	GATGAGGAACGAGAAGAGGCTTGACTGC	62.85	2031	1114	1140	26	CGTAGAAGCCTTTTGGCAATGTTGTTC	58.21851852	28	17	42	59	19
4534	1113	1140	27	GCGTAGAAGCCTTTTGGCAATGTTGTTC	59.92142857	2039	1164	1190	26	GCAGCATTGTTAGCAGGATTGCGGGTG	62.77407407	28	42	17	59	24
6238	24001	24028	27	CTGGTTTTATGGTTGTTGTGTAACTGTT	55.52857143	3818	24031	24057	26	CTTTGTAGAAAACATCCGTAATAGGAC	55.18148148	28	44	15	59	3
4518	1068	1095	27	GATGAGGAACGAGAAGAGGCTTGACTGC	62.85	2032	1115	1141	26	GTAGAAGCCTTTTGGCAATGTTGTTCC	58.21851852	28	17	44	61	20
4535	1114	1141	27	CGTAGAAGCCTTTTGGCAATGTTGTTCC	59.92142857	2039	1164	1190	26	GCAGCATTGTTAGCAGGATTGCGGGTG	62.77407407	28	44	17	61	23
6235	23997	24024	27	GTAACTGGTTTTATGGTTGTTGTGTAAC	55.52857143	3818	24031	24057	26	CTTTGTAGAAAACATCCGTAATAGGAC	55.18148148	28	46	15	61	7
6237	24000	24027	27	ACTGGTTTTATGGTTGTTGTGTAACTGT	55.52857143	3818	24031	24057	26	CTTTGTAGAAAACATCCGTAATAGGAC	55.18148148	28	46	15	61	4
6236	23999	24026	27	AACTGGTTTTATGGTTGTTGTGTAACTG	55.52857143	3818	24031	24057	26	CTTTGTAGAAAACATCCGTAATAGGAC	55.18148148	28	47	15	62	5
4908	4271	4298	27	AAACAAAGTGAACACCCTTGGAGAGTGC	59.92142857	2430	4303	4329	26	TGCCATCTCTTTTTGAGGGTTATGATT	55.18148148	28	30	33	63	5
4826	3872	3899	27	GCTGGTAATAGTCTGAAGTGAAGTAACT	56.99285714	2350	3907	3933	26	ACAACACAGTCTTTTACTCCAGATTCC	56.7	28	32	32	64	8
4827	3873	3900	27	CTGGTAATAGTCTGAAGTGAAGTAACTG	56.99285714	2351	3908	3934	26	CAACACAGTCTTTTACTCCAGATTCCC	58.21851852	28	35	29	64	8
4863	4082	4109	27	TGGCATCATAAAGTAATGGGTTTTTGGA	55.52857143	2395	4119	4145	26	CCAGCAAAGCCAAAGCCTCATTATTAT	56.7	28	22	42	64	10
4831	3881	3908	27	AGTCTGAAGTGAAGTAACTGTGTAATAC	55.52857143	2354	3911	3937	26	CACAGTCTTTTACTCCAGATTCCCATT	56.7	28	38	27	65	3
4862	4081	4108	27	TTGGCATCATAAAGTAATGGGTTTTTGG	55.52857143	2395	4119	4145	26	CCAGCAAAGCCAAAGCCTCATTATTAT	56.7	28	23	42	65	11
4515	1065	1092	27	CGTGATGAGGAACGAGAAGAGGCTTGAC	62.85	2026	1093	1119	26	TGCCGCCTCTGCTCCCTTCTGCGTAGA	65.81111111	28	12	57	69	1
4831	3881	3908	27	AGTCTGAAGTGAAGTAACTGTGTAATAC	55.52857143	2356	3913	3939	26	CAGTCTTTTACTCCAGATTCCCATTTT	55.18148148	28	38	32	70	5
4863	4082	4109	27	TGGCATCATAAAGTAATGGGTTTTTGGA	55.52857143	2393	4117	4143	26	TTCCAGCAAAGCCAAAGCCTCATTATT	56.7	28	22	48	70	8
4861	4080	4107	27	GTTGGCATCATAAAGTAATGGGTTTTTG	55.52857143	2398	4122	4148	26	GCAAAGCCAAAGCCTCATTATTATTCT	55.18148148	28	23	50	73	15
4870	4089	4116	27	ATAAAGTAATGGGTTTTTGGAACGGCAT	55.52857143	2394	4118	4144	26	TCCAGCAAAGCCAAAGCCTCATTATTA	56.7	28	33	41	74	2
6584	28270	28297	27	CTTTTTGGAGTATTTCAAGAAGGTTGTC	55.52857143	4189	28315	28341	26	CTTCTCCAACAACACCTGTATGGTTAC	58.21851852	28	68	8	76	18
4490	960	987	27	AGCAGCAGCAAAGCAAGAGCAGCATCAC	62.85	2001	1011	1037	26	GGAGAAGTTCCCCTACTGCTGCCTGGA	64.29259259	28	56	21	77	24
4869	4088	4115	27	CATAAAGTAATGGGTTTTTGGAACGGCA	56.99285714	2394	4118	4144	26	TCCAGCAAAGCCAAAGCCTCATTATTA	56.7	28	37	41	78	3
4862	4081	4108	27	TTGGCATCATAAAGTAATGGGTTTTTGG	55.52857143	2396	4120	4146	26	CAGCAAAGCCAAAGCCTCATTATTATT	55.18148148	28	23	56	79	12
5339	9937	9964	27	CAAATCGTTTCAGTTGGTTTCTTGGCTA	56.99285714	2886	9965	9991	26	TGTCAGTCATAGAACAAACACCAATAG	55.18148148	28	47	32	79	1
5340	9938	9965	27	AAATCGTTTCAGTTGGTTTCTTGGCTAT	55.52857143	2888	9968	9994	26	CAGTCATAGAACAAACACCAATAGTAG	55.18148148	28	49	30	79	3
4870	4089	4116	27	ATAAAGTAATGGGTTTTTGGAACGGCAT	55.52857143	2393	4117	4143	26	TTCCAGCAAAGCCAAAGCCTCATTATT	56.7	28	33	48	81	1
6584	28270	28297	27	CTTTTTGGAGTATTTCAAGAAGGTTGTC	55.52857143	4188	28314	28340	26	CCTTCTCCAACAACACCTGTATGGTTA	58.21851852	28	68	13	81	17
4489	959	986	27	AAGCAGCAGCAAAGCAAGAGCAGCATCA	61.38571429	2001	1011	1037	26	GGAGAAGTTCCCCTACTGCTGCCTGGA	64.29259259	28	62	21	83	25
5341	9939	9966	27	AATCGTTTCAGTTGGTTTCTTGGCTATG	56.99285714	2888	9968	9994	26	CAGTCATAGAACAAACACCAATAGTAG	55.18148148	28	53	30	83	2
5340	9938	9965	27	AAATCGTTTCAGTTGGTTTCTTGGCTAT	55.52857143	2887	9966	9992	26	GTCAGTCATAGAACAAACACCAATAGT	55.18148148	28	49	35	84	1
4865	4084	4111	27	GCATCATAAAGTAATGGGTTTTTGGAAC	55.52857143	2394	4118	4144	26	TCCAGCAAAGCCAAAGCCTCATTATTA	56.7	28	44	41	85	7
4866	4085	4112	27	CATCATAAAGTAATGGGTTTTTGGAACG	55.52857143	2395	4119	4145	26	CCAGCAAAGCCAAAGCCTCATTATTAT	56.7	28	43	42	85	7
4869	4088	4115	27	CATAAAGTAATGGGTTTTTGGAACGGCA	56.99285714	2393	4117	4143	26	TTCCAGCAAAGCCAAAGCCTCATTATT	56.7	28	37	48	85	2
4867	4086	4113	27	ATCATAAAGTAATGGGTTTTTGGAACGG	55.52857143	2393	4117	4143	26	TTCCAGCAAAGCCAAAGCCTCATTATT	56.7	28	42	48	90	4
4867	4086	4113	27	ATCATAAAGTAATGGGTTTTTGGAACGG	55.52857143	2397	4121	4147	26	AGCAAAGCCAAAGCCTCATTATTATTC	55.18148148	28	42	48	90	8
4865	4084	4111	27	GCATCATAAAGTAATGGGTTTTTGGAAC	55.52857143	2393	4117	4143	26	TTCCAGCAAAGCCAAAGCCTCATTATT	56.7	28	44	48	92	6
4865	4084	4111	27	GCATCATAAAGTAATGGGTTTTTGGAAC	55.52857143	2397	4121	4147	26	AGCAAAGCCAAAGCCTCATTATTATTC	55.18148148	28	44	48	92	10
4867	4086	4113	27	ATCATAAAGTAATGGGTTTTTGGAACGG	55.52857143	2398	4122	4148	26	GCAAAGCCAAAGCCTCATTATTATTCT	55.18148148	28	42	50	92	9
4863	4082	4109	27	TGGCATCATAAAGTAATGGGTTTTTGGA	55.52857143	2391	4115	4141	26	ATTTCCAGCAAAGCCAAAGCCTCATTA	56.7	28	22	71	93	6
4866	4085	4112	27	CATCATAAAGTAATGGGTTTTTGGAACG	55.52857143	2398	4122	4148	26	GCAAAGCCAAAGCCTCATTATTATTCT	55.18148148	28	43	50	93	10
6584	28270	28297	27	CTTTTTGGAGTATTTCAAGAAGGTTGTC	55.52857143	4181	28307	28333	26	TTCGGAACCTTCTCCAACAACACCTGT	59.73703704	28	68	25	93	10
4864	4083	4110	27	GGCATCATAAAGTAATGGGTTTTTGGAA	55.52857143	2396	4120	4146	26	CAGCAAAGCCAAAGCCTCATTATTATT	55.18148148	28	43	56	99	10
4868	4087	4114	27	TCATAAAGTAATGGGTTTTTGGAACGGC	56.99285714	2392	4116	4142	26	TTTCCAGCAAAGCCAAAGCCTCATTAT	56.7	28	39	61	100	2
4862	4081	4108	27	TTGGCATCATAAAGTAATGGGTTTTTGG	55.52857143	2390	4114	4140	26	CATTTCCAGCAAAGCCAAAGCCTCATT	58.21851852	28	23	81	104	6
4864	4083	4110	27	GGCATCATAAAGTAATGGGTTTTTGGAA	55.52857143	2392	4116	4142	26	TTTCCAGCAAAGCCAAAGCCTCATTAT	56.7	28	43	61	104	6
6405	26812	26839	27	GCTCAAACTCTTCTTCTTCACAATCACC	58.45714286	4019	26855	26881	26	ATCTGGAGGGTAGAAAGAACAATACAT	55.18148148	28	57	57	114	16
6410	26817	26844	27	AACTCTTCTTCTTCACAATCACCTTCTT	55.52857143	4019	26855	26881	26	ATCTGGAGGGTAGAAAGAACAATACAT	55.18148148	28	58	57	115	11
5330	9898	9925	27	CCATCAACTCTACCATCAAAAAAGACAG	56.99285714	2878	9941	9967	26	TCGTTTCAGTTGGTTTCTTGGCTATGT	56.7	28	63	53	116	16
5015	5171	5198	27	AGGTGCTGACTGAGGGAAGGACATAAGA	61.38571429	2553	5200	5226	26	GATAGCCCTTTCCACAAAAATCAACTC	56.7	28	43	77	120	2
5331	9899	9926	27	CATCAACTCTACCATCAAAAAAGACAGT	55.52857143	2877	9940	9966	26	ATCGTTTCAGTTGGTTTCTTGGCTATG	56.7	28	68	53	121	14
5377	10234	10261	27	CCATCAAAGTGTCCCTTATTTACAACAT	55.52857143	2916	10267	10293	26	GCCACATTTTCTAAACTCTGAAGTCTT	55.18148148	28	25	97	122	6
6407	26814	26841	27	TCAAACTCTTCTTCTTCACAATCACCTT	55.52857143	4019	26855	26881	26	ATCTGGAGGGTAGAAAGAACAATACAT	55.18148148	28	65	57	122	14
6409	26816	26843	27	AAACTCTTCTTCTTCACAATCACCTTCT	55.52857143	4019	26855	26881	26	ATCTGGAGGGTAGAAAGAACAATACAT	55.18148148	28	65	57	122	12
5331	9899	9926	27	CATCAACTCTACCATCAAAAAAGACAGT	55.52857143	2879	9942	9968	26	CGTTTCAGTTGGTTTCTTGGCTATGTC	58.21851852	28	68	55	123	16
5015	5171	5198	27	AGGTGCTGACTGAGGGAAGGACATAAGA	61.38571429	2554	5201	5227	26	ATAGCCCTTTCCACAAAAATCAACTCT	55.18148148	28	43	86	129	3
5016	5172	5199	27	GGTGCTGACTGAGGGAAGGACATAAGAT	61.38571429	2554	5201	5227	26	ATAGCCCTTTCCACAAAAATCAACTCT	55.18148148	28	44	86	130	2
5015	5171	5198	27	AGGTGCTGACTGAGGGAAGGACATAAGA	61.38571429	2555	5202	5228	26	TAGCCCTTTCCACAAAAATCAACTCTT	55.18148148	28	43	91	134	4
5016	5172	5199	27	GGTGCTGACTGAGGGAAGGACATAAGAT	61.38571429	2555	5202	5228	26	TAGCCCTTTCCACAAAAATCAACTCTT	55.18148148	28	44	91	135	3
5018	5174	5201	27	TGCTGACTGAGGGAAGGACATAAGATGA	59.92142857	2556	5203	5229	26	AGCCCTTTCCACAAAAATCAACTCTTT	55.18148148	28	47	91	138	2
5052	5674	5701	27	CACCAAAGGTCCAACCAGAAGTGATTGT	59.92142857	2579	5726	5752	26	TTGAGCAATCATTTCATCTGTGAGCAA	55.18148148	28	59	92	151	25
4724	2771	2798	27	TAGTTGCCAATCCTGTAGCGACTGTATG	59.92142857	4733	2808	2835	27	CTGAGTCACCTGCTACACGCTGCGAAGC	65.77857143	28	3	7	10	10
4725	2772	2799	27	AGTTGCCAATCCTGTAGCGACTGTATGC	61.38571429	4733	2808	2835	27	CTGAGTCACCTGCTACACGCTGCGAAGC	65.77857143	28	3	7	10	9
6300	25327	25354	27	GTGTGTTGATAAGTGACGCTACAGTTGT	58.45714286	6308	25379	25406	27	AGCACCATAATCAACCACACCCTCTTGT	59.92142857	28	0	10	10	25
6299	25326	25353	27	AGTGTGTTGATAAGTGACGCTACAGTTG	58.45714286	6307	25378	25405	27	TAGCACCATAATCAACCACACCCTCTTG	59.92142857	28	2	9	11	25
4723	2770	2797	27	ATAGTTGCCAATCCTGTAGCGACTGTAT	58.45714286	4732	2807	2834	27	CCTGAGTCACCTGCTACACGCTGCGAAG	65.77857143	28	5	7	12	10
4724	2771	2798	27	TAGTTGCCAATCCTGTAGCGACTGTATG	59.92142857	4731	2806	2833	27	ACCTGAGTCACCTGCTACACGCTGCGAA	64.31428571	28	3	9	12	8
5670	15776	15803	27	CACTACCTGGCGTGGTTTGTATGAAATC	59.92142857	5688	15804	15831	27	ACCGAAATCATACCAGTTACCATTGAGA	56.99285714	28	1	18	19	1
5671	15777	15804	27	ACTACCTGGCGTGGTTTGTATGAAATCA	58.45714286	5689	15805	15832	27	CCGAAATCATACCAGTTACCATTGAGAT	56.99285714	28	1	21	22	1
6331	25711	25738	27	TAGTGCCACCAGCCTTTTTAGTAGGTAT	58.45714286	6336	25755	25782	27	ACACCCTCTTGAACAACATCACCCACTA	59.92142857	28	19	10	29	17
4722	2738	2765	27	TCACTGCTACTGGAATGGTCTGTGTTTA	58.45714286	4723	2770	2797	27	ATAGTTGCCAATCCTGTAGCGACTGTAT	58.45714286	28	26	5	31	5
4720	2736	2763	27	TGTCACTGCTACTGGAATGGTCTGTGTT	59.92142857	4723	2770	2797	27	ATAGTTGCCAATCCTGTAGCGACTGTAT	58.45714286	28	28	5	33	7
4717	2733	2760	27	TATTGTCACTGCTACTGGAATGGTCTGT	58.45714286	4723	2770	2797	27	ATAGTTGCCAATCCTGTAGCGACTGTAT	58.45714286	28	29	5	34	10
4719	2735	2762	27	TTGTCACTGCTACTGGAATGGTCTGTGT	59.92142857	4723	2770	2797	27	ATAGTTGCCAATCCTGTAGCGACTGTAT	58.45714286	28	29	5	34	8
4587	1480	1507	27	ACGCAGTATTATTGGGTAAACCTTGGGG	59.92142857	4589	1526	1553	27	CGCCCCACTGCGTTCTCCATTCTGGTTA	64.31428571	28	9	26	35	19
4587	1480	1507	27	ACGCAGTATTATTGGGTAAACCTTGGGG	59.92142857	4591	1528	1555	27	CCCCACTGCGTTCTCCATTCTGGTTACT	62.85	28	9	26	35	21
4588	1481	1508	27	CGCAGTATTATTGGGTAAACCTTGGGGC	61.38571429	4589	1526	1553	27	CGCCCCACTGCGTTCTCCATTCTGGTTA	64.31428571	28	9	26	35	18
4588	1481	1508	27	CGCAGTATTATTGGGTAAACCTTGGGGC	61.38571429	4590	1527	1554	27	GCCCCACTGCGTTCTCCATTCTGGTTAC	64.31428571	28	9	26	35	19
5974	19874	19901	27	GGTTTGTGGTGGTTGGTAAAGAACATCA	58.45714286	5998	19924	19951	27	TGAGAGCCTTTGCGAGATGACAACAAGC	61.38571429	28	36	3	39	23
5974	19874	19901	27	GGTTTGTGGTGGTTGGTAAAGAACATCA	58.45714286	5996	19922	19949	27	ATTGAGAGCCTTTGCGAGATGACAACAA	58.45714286	28	36	4	40	21
4522	1072	1099	27	AGGAACGAGAAGAGGCTTGACTGCCGCC	65.77857143	4531	1110	1137	27	TCTGCGTAGAAGCCTTTTGGCAATGTTG	59.92142857	28	9	34	43	11
4522	1072	1099	27	AGGAACGAGAAGAGGCTTGACTGCCGCC	65.77857143	4532	1111	1138	27	CTGCGTAGAAGCCTTTTGGCAATGTTGT	59.92142857	28	9	35	44	12
4539	1118	1145	27	GAAGCCTTTTGGCAATGTTGTTCCTTGA	58.45714286	4543	1165	1192	27	CAGCATTGTTAGCAGGATTGCGGGTGCC	64.31428571	28	31	13	44	20
5804	18082	18109	27	TACAAGGTTTGCCACCAACACCCAACAA	59.92142857	5806	18130	18157	27	CATCTATGCTATTCTTGGGTGGGAGTAG	59.92142857	28	27	17	44	21
5805	18083	18110	27	ACAAGGTTTGCCACCAACACCCAACAAT	59.92142857	5808	18132	18159	27	TCTATGCTATTCTTGGGTGGGAGTAGTC	59.92142857	28	28	16	44	22
4522	1072	1099	27	AGGAACGAGAAGAGGCTTGACTGCCGCC	65.77857143	4540	1119	1146	27	AAGCCTTTTGGCAATGTTGTTCCTTGAG	58.45714286	28	9	36	45	20
5805	18083	18110	27	ACAAGGTTTGCCACCAACACCCAACAAT	59.92142857	5806	18130	18157	27	CATCTATGCTATTCTTGGGTGGGAGTAG	59.92142857	28	28	17	45	20
6354	26630	26657	27	TTGAATAGTAGTTGTCTGATTGTCCTCA	55.52857143	6374	26676	26703	27	ACAGTTTGTTGACTATCATCATCTAACC	55.52857143	28	23	24	47	19
4516	1066	1093	27	GTGATGAGGAACGAGAAGAGGCTTGACT	61.38571429	4539	1118	1145	27	GAAGCCTTTTGGCAATGTTGTTCCTTGA	58.45714286	28	17	31	48	25
4517	1067	1094	27	TGATGAGGAACGAGAAGAGGCTTGACTG	61.38571429	4538	1117	1144	27	AGAAGCCTTTTGGCAATGTTGTTCCTTG	58.45714286	28	17	31	48	23
4518	1068	1095	27	GATGAGGAACGAGAAGAGGCTTGACTGC	62.85	4539	1118	1145	27	GAAGCCTTTTGGCAATGTTGTTCCTTGA	58.45714286	28	17	31	48	23
4521	1071	1098	27	GAGGAACGAGAAGAGGCTTGACTGCCGC	65.77857143	4531	1110	1137	27	TCTGCGTAGAAGCCTTTTGGCAATGTTG	59.92142857	28	14	34	48	12
4522	1072	1099	27	AGGAACGAGAAGAGGCTTGACTGCCGCC	65.77857143	4533	1112	1139	27	TGCGTAGAAGCCTTTTGGCAATGTTGTT	58.45714286	28	9	39	48	13
4520	1070	1097	27	TGAGGAACGAGAAGAGGCTTGACTGCCG	64.31428571	4531	1110	1137	27	TCTGCGTAGAAGCCTTTTGGCAATGTTG	59.92142857	28	15	34	49	13
4521	1071	1098	27	GAGGAACGAGAAGAGGCTTGACTGCCGC	65.77857143	4532	1111	1138	27	CTGCGTAGAAGCCTTTTGGCAATGTTGT	59.92142857	28	14	35	49	13
6238	24001	24028	27	CTGGTTTTATGGTTGTTGTGTAACTGTT	55.52857143	6243	24033	24060	27	TTGTAGAAAACATCCGTAATAGGACCTT	55.52857143	28	44	5	49	5
4520	1070	1097	27	TGAGGAACGAGAAGAGGCTTGACTGCCG	64.31428571	4532	1111	1138	27	CTGCGTAGAAGCCTTTTGGCAATGTTGT	59.92142857	28	15	35	50	14
4910	4273	4300	27	ACAAAGTGAACACCCTTGGAGAGTGCTA	59.92142857	4920	4310	4337	27	TCTTTTTGAGGGTTATGATTTTGGAAGC	55.52857143	28	22	28	50	10
5907	19504	19531	27	CTAACACTGAAAAAGTCTGTCCTGGTTG	58.45714286	5934	19556	19583	27	TGTCTTAGGATTGGCTGTATCAACCTTA	56.99285714	28	36	14	50	25
5909	19506	19533	27	AACACTGAAAAAGTCTGTCCTGGTTGAA	56.99285714	5933	19555	19582	27	GTGTCTTAGGATTGGCTGTATCAACCTT	58.45714286	28	36	14	50	22
5909	19506	19533	27	AACACTGAAAAAGTCTGTCCTGGTTGAA	56.99285714	5934	19556	19583	27	TGTCTTAGGATTGGCTGTATCAACCTTA	56.99285714	28	36	14	50	23
5910	19507	19534	27	ACACTGAAAAAGTCTGTCCTGGTTGAAT	56.99285714	5934	19556	19583	27	TGTCTTAGGATTGGCTGTATCAACCTTA	56.99285714	28	36	14	50	22
6236	23999	24026	27	AACTGGTTTTATGGTTGTTGTGTAACTG	55.52857143	6248	24038	24065	27	GAAAACATCCGTAATAGGACCTTTGTAT	55.52857143	28	47	3	50	12
6238	24001	24028	27	CTGGTTTTATGGTTGTTGTGTAACTGTT	55.52857143	6244	24034	24061	27	TGTAGAAAACATCCGTAATAGGACCTTT	55.52857143	28	44	6	50	6
6238	24001	24028	27	CTGGTTTTATGGTTGTTGTGTAACTGTT	55.52857143	6245	24035	24062	27	GTAGAAAACATCCGTAATAGGACCTTTG	56.99285714	28	44	6	50	7
6355	26631	26658	27	TGAATAGTAGTTGTCTGATTGTCCTCAC	56.99285714	6375	26677	26704	27	CAGTTTGTTGACTATCATCATCTAACCA	55.52857143	28	22	28	50	19
4522	1072	1099	27	AGGAACGAGAAGAGGCTTGACTGCCGCC	65.77857143	4534	1113	1140	27	GCGTAGAAGCCTTTTGGCAATGTTGTTC	59.92142857	28	9	42	51	14
6237	24000	24027	27	ACTGGTTTTATGGTTGTTGTGTAACTGT	55.52857143	6243	24033	24060	27	TTGTAGAAAACATCCGTAATAGGACCTT	55.52857143	28	46	5	51	6
4909	4272	4299	27	AACAAAGTGAACACCCTTGGAGAGTGCT	59.92142857	4920	4310	4337	27	TCTTTTTGAGGGTTATGATTTTGGAAGC	55.52857143	28	24	28	52	11
5908	19505	19532	27	TAACACTGAAAAAGTCTGTCCTGGTTGA	56.99285714	5933	19555	19582	27	GTGTCTTAGGATTGGCTGTATCAACCTT	58.45714286	28	38	14	52	23
6235	23997	24024	27	GTAACTGGTTTTATGGTTGTTGTGTAAC	55.52857143	6247	24037	24064	27	AGAAAACATCCGTAATAGGACCTTTGTA	55.52857143	28	46	6	52	13
6237	24000	24027	27	ACTGGTTTTATGGTTGTTGTGTAACTGT	55.52857143	6244	24034	24061	27	TGTAGAAAACATCCGTAATAGGACCTTT	55.52857143	28	46	6	52	7
6237	24000	24027	27	ACTGGTTTTATGGTTGTTGTGTAACTGT	55.52857143	6245	24035	24062	27	GTAGAAAACATCCGTAATAGGACCTTTG	56.99285714	28	46	6	52	8
6237	24000	24027	27	ACTGGTTTTATGGTTGTTGTGTAACTGT	55.52857143	6247	24037	24064	27	AGAAAACATCCGTAATAGGACCTTTGTA	55.52857143	28	46	6	52	10
4517	1067	1094	27	TGATGAGGAACGAGAAGAGGCTTGACTG	61.38571429	4540	1119	1146	27	AAGCCTTTTGGCAATGTTGTTCCTTGAG	58.45714286	28	17	36	53	25
4518	1068	1095	27	GATGAGGAACGAGAAGAGGCTTGACTGC	62.85	4540	1119	1146	27	AAGCCTTTTGGCAATGTTGTTCCTTGAG	58.45714286	28	17	36	53	24
4519	1069	1096	27	ATGAGGAACGAGAAGAGGCTTGACTGCC	62.85	4540	1119	1146	27	AAGCCTTTTGGCAATGTTGTTCCTTGAG	58.45714286	28	17	36	53	23
4521	1071	1098	27	GAGGAACGAGAAGAGGCTTGACTGCCGC	65.77857143	4533	1112	1139	27	TGCGTAGAAGCCTTTTGGCAATGTTGTT	58.45714286	28	14	39	53	14
4540	1119	1146	27	AAGCCTTTTGGCAATGTTGTTCCTTGAG	58.45714286	4542	1164	1191	27	GCAGCATTGTTAGCAGGATTGCGGGTGC	64.31428571	28	36	17	53	18
5481	12786	12813	27	GCCAATAGCAAAATGACTCTTACCAGTA	56.99285714	5485	12819	12846	27	TGGTCCCTGGAGTGTAGAATACTTTTGC	59.92142857	28	33	21	54	6
4534	1113	1140	27	GCGTAGAAGCCTTTTGGCAATGTTGTTC	59.92142857	4543	1165	1192	27	CAGCATTGTTAGCAGGATTGCGGGTGCC	64.31428571	28	42	13	55	25
4908	4271	4298	27	AAACAAAGTGAACACCCTTGGAGAGTGC	59.92142857	4921	4311	4338	27	CTTTTTGAGGGTTATGATTTTGGAAGCG	56.99285714	28	30	25	55	13
6238	24001	24028	27	CTGGTTTTATGGTTGTTGTGTAACTGTT	55.52857143	6242	24032	24059	27	TTTGTAGAAAACATCCGTAATAGGACCT	55.52857143	28	44	11	55	4
4515	1065	1092	27	CGTGATGAGGAACGAGAAGAGGCTTGAC	62.85	4535	1114	1141	27	CGTAGAAGCCTTTTGGCAATGTTGTTCC	59.92142857	28	12	44	56	22
4518	1068	1095	27	GATGAGGAACGAGAAGAGGCTTGACTGC	62.85	4533	1112	1139	27	TGCGTAGAAGCCTTTTGGCAATGTTGTT	58.45714286	28	17	39	56	17
4519	1069	1096	27	ATGAGGAACGAGAAGAGGCTTGACTGCC	62.85	4533	1112	1139	27	TGCGTAGAAGCCTTTTGGCAATGTTGTT	58.45714286	28	17	39	56	16
4533	1112	1139	27	TGCGTAGAAGCCTTTTGGCAATGTTGTT	58.45714286	4542	1164	1191	27	GCAGCATTGTTAGCAGGATTGCGGGTGC	64.31428571	28	39	17	56	25
5405	10709	10736	27	TCCAAAATAGGCATACACCATCTGTGAA	56.99285714	5408	10738	10765	27	TTGTCAGAATGTGTGGCATAAGAATAGA	55.52857143	28	19	37	56	2
4520	1070	1097	27	TGAGGAACGAGAAGAGGCTTGACTGCCG	64.31428571	4534	1113	1140	27	GCGTAGAAGCCTTTTGGCAATGTTGTTC	59.92142857	28	15	42	57	16
4535	1114	1141	27	CGTAGAAGCCTTTTGGCAATGTTGTTCC	59.92142857	4543	1165	1192	27	CAGCATTGTTAGCAGGATTGCGGGTGCC	64.31428571	28	44	13	57	24
4535	1114	1141	27	CGTAGAAGCCTTTTGGCAATGTTGTTCC	59.92142857	4544	1166	1193	27	AGCATTGTTAGCAGGATTGCGGGTGCCA	62.85	28	44	13	57	25
5909	19506	19533	27	AACACTGAAAAAGTCTGTCCTGGTTGAA	56.99285714	5928	19550	19577	27	CTTAGGTGTCTTAGGATTGGCTGTATCA	58.45714286	28	36	21	57	17
6237	24000	24027	27	ACTGGTTTTATGGTTGTTGTGTAACTGT	55.52857143	6242	24032	24059	27	TTTGTAGAAAACATCCGTAATAGGACCT	55.52857143	28	46	11	57	5
4910	4273	4300	27	ACAAAGTGAACACCCTTGGAGAGTGCTA	59.92142857	4915	4303	4330	27	TGCCATCTCTTTTTGAGGGTTATGATTT	55.52857143	28	22	36	58	3
4516	1066	1093	27	GTGATGAGGAACGAGAAGAGGCTTGACT	61.38571429	4534	1113	1140	27	GCGTAGAAGCCTTTTGGCAATGTTGTTC	59.92142857	28	17	42	59	20
4517	1067	1094	27	TGATGAGGAACGAGAAGAGGCTTGACTG	61.38571429	4534	1113	1140	27	GCGTAGAAGCCTTTTGGCAATGTTGTTC	59.92142857	28	17	42	59	19
4519	1069	1096	27	ATGAGGAACGAGAAGAGGCTTGACTGCC	62.85	4534	1113	1140	27	GCGTAGAAGCCTTTTGGCAATGTTGTTC	59.92142857	28	17	42	59	17
4534	1113	1140	27	GCGTAGAAGCCTTTTGGCAATGTTGTTC	59.92142857	4542	1164	1191	27	GCAGCATTGTTAGCAGGATTGCGGGTGC	64.31428571	28	42	17	59	24
5908	19505	19532	27	TAACACTGAAAAAGTCTGTCCTGGTTGA	56.99285714	5928	19550	19577	27	CTTAGGTGTCTTAGGATTGGCTGTATCA	58.45714286	28	38	21	59	18
6238	24001	24028	27	CTGGTTTTATGGTTGTTGTGTAACTGTT	55.52857143	6241	24031	24058	27	CTTTGTAGAAAACATCCGTAATAGGACC	56.99285714	28	44	15	59	3
4517	1067	1094	27	TGATGAGGAACGAGAAGAGGCTTGACTG	61.38571429	4535	1114	1141	27	CGTAGAAGCCTTTTGGCAATGTTGTTCC	59.92142857	28	17	44	61	20
4518	1068	1095	27	GATGAGGAACGAGAAGAGGCTTGACTGC	62.85	4535	1114	1141	27	CGTAGAAGCCTTTTGGCAATGTTGTTCC	59.92142857	28	17	44	61	19
4535	1114	1141	27	CGTAGAAGCCTTTTGGCAATGTTGTTCC	59.92142857	4542	1164	1191	27	GCAGCATTGTTAGCAGGATTGCGGGTGC	64.31428571	28	44	17	61	23
6235	23997	24024	27	GTAACTGGTTTTATGGTTGTTGTGTAAC	55.52857143	6241	24031	24058	27	CTTTGTAGAAAACATCCGTAATAGGACC	56.99285714	28	46	15	61	7
6237	24000	24027	27	ACTGGTTTTATGGTTGTTGTGTAACTGT	55.52857143	6241	24031	24058	27	CTTTGTAGAAAACATCCGTAATAGGACC	56.99285714	28	46	15	61	4
4518	1068	1095	27	GATGAGGAACGAGAAGAGGCTTGACTGC	62.85	4536	1115	1142	27	GTAGAAGCCTTTTGGCAATGTTGTTCCT	58.45714286	28	17	45	62	20
6236	23999	24026	27	AACTGGTTTTATGGTTGTTGTGTAACTG	55.52857143	6241	24031	24058	27	CTTTGTAGAAAACATCCGTAATAGGACC	56.99285714	28	47	15	62	5
4826	3872	3899	27	GCTGGTAATAGTCTGAAGTGAAGTAACT	56.99285714	4834	3907	3934	27	ACAACACAGTCTTTTACTCCAGATTCCC	58.45714286	28	32	33	65	8
4827	3873	3900	27	CTGGTAATAGTCTGAAGTGAAGTAACTG	56.99285714	4835	3908	3935	27	CAACACAGTCTTTTACTCCAGATTCCCA	58.45714286	28	35	30	65	8
4906	4269	4296	27	GCAAACAAAGTGAACACCCTTGGAGAGT	59.92142857	4917	4305	4332	27	CCATCTCTTTTTGAGGGTTATGATTTTG	55.52857143	28	33	33	66	9
4908	4271	4298	27	AAACAAAGTGAACACCCTTGGAGAGTGC	59.92142857	4914	4302	4329	27	TTGCCATCTCTTTTTGAGGGTTATGATT	55.52857143	28	30	36	66	4
4830	3876	3903	27	GTAATAGTCTGAAGTGAAGTAACTGTGT	55.52857143	4832	3905	3932	27	ATACAACACAGTCTTTTACTCCAGATTC	55.52857143	28	38	29	67	2
4831	3881	3908	27	AGTCTGAAGTGAAGTAACTGTGTAATAC	55.52857143	4838	3911	3938	27	CACAGTCTTTTACTCCAGATTCCCATTT	56.99285714	28	38	29	67	3
4863	4082	4109	27	TGGCATCATAAAGTAATGGGTTTTTGGA	55.52857143	4881	4118	4145	27	TCCAGCAAAGCCAAAGCCTCATTATTAT	56.99285714	28	22	45	67	9
4907	4270	4297	27	CAAACAAAGTGAACACCCTTGGAGAGTG	59.92142857	4914	4302	4329	27	TTGCCATCTCTTTTTGAGGGTTATGATT	55.52857143	28	31	36	67	5
4827	3873	3900	27	CTGGTAATAGTCTGAAGTGAAGTAACTG	56.99285714	4839	3912	3939	27	ACAGTCTTTTACTCCAGATTCCCATTTT	55.52857143	28	35	33	68	12
4862	4081	4108	27	TTGGCATCATAAAGTAATGGGTTTTTGG	55.52857143	4881	4118	4145	27	TCCAGCAAAGCCAAAGCCTCATTATTAT	56.99285714	28	23	45	68	10
6361	26637	26664	27	GTAGTTGTCTGATTGTCCTCACTGCCGT	61.38571429	6377	26686	26713	27	GACTATCATCATCTAACCAATCTTCTTC	55.52857143	28	51	17	68	22
6168	22181	22208	27	CTGGTCAGTAGGATTTATTGGTCTTTTA	55.52857143	6172	22223	22250	27	GTCTCTCGCAACTTCATCACTAATAAAT	55.52857143	28	49	20	69	15
4908	4271	4298	27	AAACAAAGTGAACACCCTTGGAGAGTGC	59.92142857	4916	4304	4331	27	GCCATCTCTTTTTGAGGGTTATGATTTT	55.52857143	28	30	40	70	6
4863	4082	4109	27	TGGCATCATAAAGTAATGGGTTTTTGGA	55.52857143	4880	4117	4144	27	TTCCAGCAAAGCCAAAGCCTCATTATTA	56.99285714	28	22	49	71	8
4907	4270	4297	27	CAAACAAAGTGAACACCCTTGGAGAGTG	59.92142857	4916	4304	4331	27	GCCATCTCTTTTTGAGGGTTATGATTTT	55.52857143	28	31	40	71	7
6358	26634	26661	27	ATAGTAGTTGTCTGATTGTCCTCACTGC	58.45714286	6377	26686	26713	27	GACTATCATCATCTAACCAATCTTCTTC	55.52857143	28	54	17	71	25
5404	10708	10735	27	TTCCAAAATAGGCATACACCATCTGTGA	56.99285714	5409	10739	10766	27	TGTCAGAATGTGTGGCATAAGAATAGAA	55.52857143	28	23	49	72	4
6238	24001	24028	27	CTGGTTTTATGGTTGTTGTGTAACTGTT	55.52857143	6240	24030	24057	27	TCTTTGTAGAAAACATCCGTAATAGGAC	55.52857143	28	44	28	72	2
6362	26638	26665	27	TAGTTGTCTGATTGTCCTCACTGCCGTC	61.38571429	6376	26683	26710	27	GTTGACTATCATCATCTAACCAATCTTC	55.52857143	28	52	20	72	18
4906	4269	4296	27	GCAAACAAAGTGAACACCCTTGGAGAGT	59.92142857	4916	4304	4331	27	GCCATCTCTTTTTGAGGGTTATGATTTT	55.52857143	28	33	40	73	8
5403	10707	10734	27	ATTCCAAAATAGGCATACACCATCTGTG	56.99285714	5410	10740	10767	27	GTCAGAATGTGTGGCATAAGAATAGAAT	55.52857143	28	23	50	73	6
6235	23997	24024	27	GTAACTGGTTTTATGGTTGTTGTGTAAC	55.52857143	6240	24030	24057	27	TCTTTGTAGAAAACATCCGTAATAGGAC	55.52857143	28	46	28	74	6
6237	24000	24027	27	ACTGGTTTTATGGTTGTTGTGTAACTGT	55.52857143	6240	24030	24057	27	TCTTTGTAGAAAACATCCGTAATAGGAC	55.52857143	28	46	28	74	3
6359	26635	26662	27	TAGTAGTTGTCTGATTGTCCTCACTGCC	59.92142857	6376	26683	26710	27	GTTGACTATCATCATCTAACCAATCTTC	55.52857143	28	54	20	74	21
6236	23999	24026	27	AACTGGTTTTATGGTTGTTGTGTAACTG	55.52857143	6240	24030	24057	27	TCTTTGTAGAAAACATCCGTAATAGGAC	55.52857143	28	47	28	75	4
4831	3881	3908	27	AGTCTGAAGTGAAGTAACTGTGTAATAC	55.52857143	4840	3913	3940	27	CAGTCTTTTACTCCAGATTCCCATTTTT	55.52857143	28	38	39	77	5
5338	9936	9963	27	ACAAATCGTTTCAGTTGGTTTCTTGGCT	56.99285714	5350	9964	9991	27	ATGTCAGTCATAGAACAAACACCAATAG	55.52857143	28	44	33	77	1
4827	3873	3900	27	CTGGTAATAGTCTGAAGTGAAGTAACTG	56.99285714	4841	3914	3941	27	AGTCTTTTACTCCAGATTCCCATTTTTC	55.52857143	28	35	45	80	14
4863	4082	4109	27	TGGCATCATAAAGTAATGGGTTTTTGGA	55.52857143	4882	4119	4146	27	CCAGCAAAGCCAAAGCCTCATTATTATT	56.99285714	28	22	58	80	10
5340	9938	9965	27	AAATCGTTTCAGTTGGTTTCTTGGCTAT	55.52857143	5354	9968	9995	27	CAGTCATAGAACAAACACCAATAGTAGA	55.52857143	28	49	31	80	3
4490	960	987	27	AGCAGCAGCAAAGCAAGAGCAGCATCAC	62.85	4508	1011	1038	27	GGAGAAGTTCCCCTACTGCTGCCTGGAG	65.77857143	28	56	25	81	24
4862	4081	4108	27	TTGGCATCATAAAGTAATGGGTTTTTGG	55.52857143	4882	4119	4146	27	CCAGCAAAGCCAAAGCCTCATTATTATT	56.99285714	28	23	58	81	11
4862	4081	4108	27	TTGGCATCATAAAGTAATGGGTTTTTGG	55.52857143	4883	4120	4147	27	CAGCAAAGCCAAAGCCTCATTATTATTC	56.99285714	28	23	58	81	12
6584	28270	28297	27	CTTTTTGGAGTATTTCAAGAAGGTTGTC	55.52857143	6598	28314	28341	27	CCTTCTCCAACAACACCTGTATGGTTAC	59.92142857	28	68	13	81	17
4870	4089	4116	27	ATAAAGTAATGGGTTTTTGGAACGGCAT	55.52857143	4880	4117	4144	27	TTCCAGCAAAGCCAAAGCCTCATTATTA	56.99285714	28	33	49	82	1
5339	9937	9964	27	CAAATCGTTTCAGTTGGTTTCTTGGCTA	56.99285714	5353	9967	9994	27	TCAGTCATAGAACAAACACCAATAGTAG	55.52857143	28	47	35	82	3
4830	3876	3903	27	GTAATAGTCTGAAGTGAAGTAACTGTGT	55.52857143	4841	3914	3941	27	AGTCTTTTACTCCAGATTCCCATTTTTC	55.52857143	28	38	45	83	11
5339	9937	9964	27	CAAATCGTTTCAGTTGGTTTCTTGGCTA	56.99285714	5351	9965	9992	27	TGTCAGTCATAGAACAAACACCAATAGT	55.52857143	28	47	36	83	1
5341	9939	9966	27	AATCGTTTCAGTTGGTTTCTTGGCTATG	56.99285714	5354	9968	9995	27	CAGTCATAGAACAAACACCAATAGTAGA	55.52857143	28	53	31	84	2
4869	4088	4115	27	CATAAAGTAATGGGTTTTTGGAACGGCA	56.99285714	4880	4117	4144	27	TTCCAGCAAAGCCAAAGCCTCATTATTA	56.99285714	28	37	49	86	2
4489	959	986	27	AAGCAGCAGCAAAGCAAGAGCAGCATCA	61.38571429	4508	1011	1038	27	GGAGAAGTTCCCCTACTGCTGCCTGGAG	65.77857143	28	62	25	87	25
4867	4086	4113	27	ATCATAAAGTAATGGGTTTTTGGAACGG	55.52857143	4881	4118	4145	27	TCCAGCAAAGCCAAAGCCTCATTATTAT	56.99285714	28	42	45	87	5
4861	4080	4107	27	GTTGGCATCATAAAGTAATGGGTTTTTG	55.52857143	4885	4122	4149	27	GCAAAGCCAAAGCCTCATTATTATTCTT	55.52857143	28	23	65	88	15
4862	4081	4108	27	TTGGCATCATAAAGTAATGGGTTTTTGG	55.52857143	4879	4116	4143	27	TTTCCAGCAAAGCCAAAGCCTCATTATT	56.99285714	28	23	65	88	8
4864	4083	4110	27	GGCATCATAAAGTAATGGGTTTTTGGAA	55.52857143	4881	4118	4145	27	TCCAGCAAAGCCAAAGCCTCATTATTAT	56.99285714	28	43	45	88	8
4866	4085	4112	27	CATCATAAAGTAATGGGTTTTTGGAACG	55.52857143	4881	4118	4145	27	TCCAGCAAAGCCAAAGCCTCATTATTAT	56.99285714	28	43	45	88	6
4867	4086	4113	27	ATCATAAAGTAATGGGTTTTTGGAACGG	55.52857143	4880	4117	4144	27	TTCCAGCAAAGCCAAAGCCTCATTATTA	56.99285714	28	42	49	91	4
4865	4084	4111	27	GCATCATAAAGTAATGGGTTTTTGGAAC	55.52857143	4880	4117	4144	27	TTCCAGCAAAGCCAAAGCCTCATTATTA	56.99285714	28	44	49	93	6
4863	4082	4109	27	TGGCATCATAAAGTAATGGGTTTTTGGA	55.52857143	4878	4115	4142	27	ATTTCCAGCAAAGCCAAAGCCTCATTAT	56.99285714	28	22	72	94	6
4867	4086	4113	27	ATCATAAAGTAATGGGTTTTTGGAACGG	55.52857143	4884	4121	4148	27	AGCAAAGCCAAAGCCTCATTATTATTCT	55.52857143	28	42	53	95	8
4865	4084	4111	27	GCATCATAAAGTAATGGGTTTTTGGAAC	55.52857143	4884	4121	4148	27	AGCAAAGCCAAAGCCTCATTATTATTCT	55.52857143	28	44	53	97	10
4828	3874	3901	27	TGGTAATAGTCTGAAGTGAAGTAACTGT	55.52857143	4843	3916	3943	27	TCTTTTACTCCAGATTCCCATTTTTCAG	55.52857143	28	36	64	100	15
4864	4083	4110	27	GGCATCATAAAGTAATGGGTTTTTGGAA	55.52857143	4883	4120	4147	27	CAGCAAAGCCAAAGCCTCATTATTATTC	56.99285714	28	43	58	101	10
4866	4085	4112	27	CATCATAAAGTAATGGGTTTTTGGAACG	55.52857143	4882	4119	4146	27	CCAGCAAAGCCAAAGCCTCATTATTATT	56.99285714	28	43	58	101	7
4830	3876	3903	27	GTAATAGTCTGAAGTGAAGTAACTGTGT	55.52857143	4843	3916	3943	27	TCTTTTACTCCAGATTCCCATTTTTCAG	55.52857143	28	38	64	102	13
4869	4088	4115	27	CATAAAGTAATGGGTTTTTGGAACGGCA	56.99285714	4879	4116	4143	27	TTTCCAGCAAAGCCAAAGCCTCATTATT	56.99285714	28	37	65	102	1
4861	4080	4107	27	GTTGGCATCATAAAGTAATGGGTTTTTG	55.52857143	4877	4114	4141	27	CATTTCCAGCAAAGCCAAAGCCTCATTA	58.45714286	28	23	81	104	7
4861	4080	4107	27	GTTGGCATCATAAAGTAATGGGTTTTTG	55.52857143	4876	4113	4140	27	GCATTTCCAGCAAAGCCAAAGCCTCATT	59.92142857	28	23	84	107	6
4867	4086	4113	27	ATCATAAAGTAATGGGTTTTTGGAACGG	55.52857143	4879	4116	4143	27	TTTCCAGCAAAGCCAAAGCCTCATTATT	56.99285714	28	42	65	107	3
4867	4086	4113	27	ATCATAAAGTAATGGGTTTTTGGAACGG	55.52857143	4885	4122	4149	27	GCAAAGCCAAAGCCTCATTATTATTCTT	55.52857143	28	42	65	107	9
4866	4085	4112	27	CATCATAAAGTAATGGGTTTTTGGAACG	55.52857143	4885	4122	4149	27	GCAAAGCCAAAGCCTCATTATTATTCTT	55.52857143	28	43	65	108	10
5211	8022	8049	27	CCAAAAATCCAGCCTCTTATTATGTTAG	55.52857143	5225	8056	8083	27	CAGTGGAAGCAAAATAAACACCATCATT	55.52857143	28	21	90	111	7
6405	26812	26839	27	GCTCAAACTCTTCTTCTTCACAATCACC	58.45714286	6432	26855	26882	27	ATCTGGAGGGTAGAAAGAACAATACATA	55.52857143	28	57	60	117	16
5330	9898	9925	27	CCATCAACTCTACCATCAAAAAAGACAG	56.99285714	5343	9941	9968	27	TCGTTTCAGTTGGTTTCTTGGCTATGTC	58.45714286	28	63	55	118	16
6410	26817	26844	27	AACTCTTCTTCTTCACAATCACCTTCTT	55.52857143	6432	26855	26882	27	ATCTGGAGGGTAGAAAGAACAATACATA	55.52857143	28	58	60	118	11
6410	26817	26844	27	AACTCTTCTTCTTCACAATCACCTTCTT	55.52857143	6431	26854	26881	27	CATCTGGAGGGTAGAAAGAACAATACAT	56.99285714	28	58	62	120	10
5331	9899	9926	27	CATCAACTCTACCATCAAAAAAGACAGT	55.52857143	5342	9940	9967	27	ATCGTTTCAGTTGGTTTCTTGGCTATGT	56.99285714	28	68	54	122	14
6406	26813	26840	27	CTCAAACTCTTCTTCTTCACAATCACCT	56.99285714	6431	26854	26881	27	CATCTGGAGGGTAGAAAGAACAATACAT	56.99285714	28	61	62	123	14
5377	10234	10261	27	CCATCAAAGTGTCCCTTATTTACAACAT	55.52857143	5381	10267	10294	27	GCCACATTTTCTAAACTCTGAAGTCTTG	56.99285714	28	25	99	124	6
6404	26811	26838	27	GGCTCAAACTCTTCTTCTTCACAATCAC	58.45714286	6431	26854	26881	27	CATCTGGAGGGTAGAAAGAACAATACAT	56.99285714	28	62	62	124	16
6407	26814	26841	27	TCAAACTCTTCTTCTTCACAATCACCTT	55.52857143	6432	26855	26882	27	ATCTGGAGGGTAGAAAGAACAATACATA	55.52857143	28	65	60	125	14
6409	26816	26843	27	AAACTCTTCTTCTTCACAATCACCTTCT	55.52857143	6432	26855	26882	27	ATCTGGAGGGTAGAAAGAACAATACATA	55.52857143	28	65	60	125	12
6409	26816	26843	27	AAACTCTTCTTCTTCACAATCACCTTCT	55.52857143	6431	26854	26881	27	CATCTGGAGGGTAGAAAGAACAATACAT	56.99285714	28	65	62	127	11
5331	9899	9926	27	CATCAACTCTACCATCAAAAAAGACAGT	55.52857143	5344	9942	9969	27	CGTTTCAGTTGGTTTCTTGGCTATGTCA	58.45714286	28	68	63	131	16
5015	5171	5198	27	AGGTGCTGACTGAGGGAAGGACATAAGA	61.38571429	5031	5200	5227	27	GATAGCCCTTTCCACAAAAATCAACTCT	56.99285714	28	43	90	133	2
5015	5171	5198	27	AGGTGCTGACTGAGGGAAGGACATAAGA	61.38571429	5032	5201	5228	27	ATAGCCCTTTCCACAAAAATCAACTCTT	55.52857143	28	43	93	136	3
5015	5171	5198	27	AGGTGCTGACTGAGGGAAGGACATAAGA	61.38571429	5033	5202	5229	27	TAGCCCTTTCCACAAAAATCAACTCTTT	55.52857143	28	43	93	136	4
5016	5172	5199	27	GGTGCTGACTGAGGGAAGGACATAAGAT	61.38571429	5032	5201	5228	27	ATAGCCCTTTCCACAAAAATCAACTCTT	55.52857143	28	44	93	137	2
5016	5172	5199	27	GGTGCTGACTGAGGGAAGGACATAAGAT	61.38571429	5033	5202	5229	27	TAGCCCTTTCCACAAAAATCAACTCTTT	55.52857143	28	44	93	137	3
5053	5675	5702	27	ACCAAAGGTCCAACCAGAAGTGATTGTA	58.45714286	5055	5727	5754	27	TGAGCAATCATTTCATCTGTGAGCAAAG	56.99285714	28	61	92	153	25
5052	5674	5701	27	CACCAAAGGTCCAACCAGAAGTGATTGT	59.92142857	5054	5726	5753	27	TTGAGCAATCATTTCATCTGTGAGCAAA	55.52857143	28	59	98	157	25
4724	2771	2798	27	TAGTTGCCAATCCTGTAGCGACTGTATG	59.92142857	7091	2807	2835	28	CCTGAGTCACCTGCTACACGCTGCGAAGC	67.16206897	28	3	7	10	9
4725	2772	2799	27	AGTTGCCAATCCTGTAGCGACTGTATGC	61.38571429	7091	2807	2835	28	CCTGAGTCACCTGCTACACGCTGCGAAGC	67.16206897	28	3	7	10	8
4724	2771	2798	27	TAGTTGCCAATCCTGTAGCGACTGTATG	59.92142857	7090	2806	2834	28	ACCTGAGTCACCTGCTACACGCTGCGAAG	65.74827586	28	3	9	12	8
4724	2771	2798	27	TAGTTGCCAATCCTGTAGCGACTGTATG	59.92142857	7089	2805	2833	28	AACCTGAGTCACCTGCTACACGCTGCGAA	64.33448276	28	3	10	13	7
6299	25326	25353	27	AGTGTGTTGATAAGTGACGCTACAGTTG	58.45714286	8548	25378	25406	28	TAGCACCATAATCAACCACACCCTCTTGT	60.09310345	28	2	11	13	25
4723	2770	2797	27	ATAGTTGCCAATCCTGTAGCGACTGTAT	58.45714286	7089	2805	2833	28	AACCTGAGTCACCTGCTACACGCTGCGAA	64.33448276	28	5	10	15	8
6300	25327	25354	27	GTGTGTTGATAAGTGACGCTACAGTTGT	58.45714286	8549	25379	25407	28	AGCACCATAATCAACCACACCCTCTTGTA	60.09310345	28	0	16	16	25
6304	25331	25358	27	GTTGATAAGTGACGCTACAGTTGTTTTA	55.52857143	8550	25380	25408	28	GCACCATAATCAACCACACCCTCTTGTAT	60.09310345	28	0	16	16	22
6305	25332	25359	27	TTGATAAGTGACGCTACAGTTGTTTTAC	55.52857143	8550	25380	25408	28	GCACCATAATCAACCACACCCTCTTGTAT	60.09310345	28	3	16	19	21
5670	15776	15803	27	CACTACCTGGCGTGGTTTGTATGAAATC	59.92142857	7968	15804	15832	28	ACCGAAATCATACCAGTTACCATTGAGAT	57.26551724	28	1	21	22	1
6331	25711	25738	27	TAGTGCCACCAGCCTTTTTAGTAGGTAT	58.45714286	8576	25754	25782	28	AACACCCTCTTGAACAACATCACCCACTA	60.09310345	28	19	10	29	16
6331	25711	25738	27	TAGTGCCACCAGCCTTTTTAGTAGGTAT	58.45714286	8577	25755	25783	28	ACACCCTCTTGAACAACATCACCCACTAT	60.09310345	28	19	11	30	17
4722	2738	2765	27	TCACTGCTACTGGAATGGTCTGTGTTTA	58.45714286	7083	2770	2798	28	ATAGTTGCCAATCCTGTAGCGACTGTATG	60.09310345	28	26	5	31	5
4720	2736	2763	27	TGTCACTGCTACTGGAATGGTCTGTGTT	59.92142857	7083	2770	2798	28	ATAGTTGCCAATCCTGTAGCGACTGTATG	60.09310345	28	28	5	33	7
4717	2733	2760	27	TATTGTCACTGCTACTGGAATGGTCTGT	58.45714286	7083	2770	2798	28	ATAGTTGCCAATCCTGTAGCGACTGTATG	60.09310345	28	29	5	34	10
4719	2735	2762	27	TTGTCACTGCTACTGGAATGGTCTGTGT	59.92142857	7083	2770	2798	28	ATAGTTGCCAATCCTGTAGCGACTGTATG	60.09310345	28	29	5	34	8
4587	1480	1507	27	ACGCAGTATTATTGGGTAAACCTTGGGG	59.92142857	6960	1526	1554	28	CGCCCCACTGCGTTCTCCATTCTGGTTAC	65.74827586	28	9	26	35	19
4588	1481	1508	27	CGCAGTATTATTGGGTAAACCTTGGGGC	61.38571429	6960	1526	1554	28	CGCCCCACTGCGTTCTCCATTCTGGTTAC	65.74827586	28	9	26	35	18
4586	1479	1506	27	GACGCAGTATTATTGGGTAAACCTTGGG	59.92142857	6961	1527	1555	28	GCCCCACTGCGTTCTCCATTCTGGTTACT	64.33448276	28	9	27	36	21
4587	1480	1507	27	ACGCAGTATTATTGGGTAAACCTTGGGG	59.92142857	6961	1527	1555	28	GCCCCACTGCGTTCTCCATTCTGGTTACT	64.33448276	28	9	27	36	20
4587	1480	1507	27	ACGCAGTATTATTGGGTAAACCTTGGGG	59.92142857	6962	1528	1556	28	CCCCACTGCGTTCTCCATTCTGGTTACTG	64.33448276	28	9	27	36	21
4588	1481	1508	27	CGCAGTATTATTGGGTAAACCTTGGGGC	61.38571429	6961	1527	1555	28	GCCCCACTGCGTTCTCCATTCTGGTTACT	64.33448276	28	9	27	36	19
5974	19874	19901	27	GGTTTGTGGTGGTTGGTAAAGAACATCA	58.45714286	8255	19923	19951	28	TTGAGAGCCTTTGCGAGATGACAACAAGC	61.50689655	28	36	3	39	22
5974	19874	19901	27	GGTTTGTGGTGGTTGGTAAAGAACATCA	58.45714286	8254	19922	19950	28	ATTGAGAGCCTTTGCGAGATGACAACAAG	60.09310345	28	36	4	40	21
5974	19874	19901	27	GGTTTGTGGTGGTTGGTAAAGAACATCA	58.45714286	8256	19924	19952	28	TGAGAGCCTTTGCGAGATGACAACAAGCA	61.50689655	28	36	5	41	23
4522	1072	1099	27	AGGAACGAGAAGAGGCTTGACTGCCGCC	65.77857143	6912	1110	1138	28	TCTGCGTAGAAGCCTTTTGGCAATGTTGT	60.09310345	28	9	35	44	11
5805	18083	18110	27	ACAAGGTTTGCCACCAACACCCAACAAT	59.92142857	8076	18132	18160	28	TCTATGCTATTCTTGGGTGGGAGTAGTCC	61.50689655	28	28	17	45	22
4522	1072	1099	27	AGGAACGAGAAGAGGCTTGACTGCCGCC	65.77857143	6921	1119	1147	28	AAGCCTTTTGGCAATGTTGTTCCTTGAGG	60.09310345	28	9	37	46	20
4539	1118	1145	27	GAAGCCTTTTGGCAATGTTGTTCCTTGA	58.45714286	6923	1165	1193	28	CAGCATTGTTAGCAGGATTGCGGGTGCCA	64.33448276	28	31	15	46	20
5804	18082	18109	27	TACAAGGTTTGCCACCAACACCCAACAA	59.92142857	8074	18130	18158	28	CATCTATGCTATTCTTGGGTGGGAGTAGT	60.09310345	28	27	19	46	21
5805	18083	18110	27	ACAAGGTTTGCCACCAACACCCAACAAT	59.92142857	8074	18130	18158	28	CATCTATGCTATTCTTGGGTGGGAGTAGT	60.09310345	28	28	19	47	20
4522	1072	1099	27	AGGAACGAGAAGAGGCTTGACTGCCGCC	65.77857143	6913	1111	1139	28	CTGCGTAGAAGCCTTTTGGCAATGTTGTT	60.09310345	28	9	39	48	12
4517	1067	1094	27	TGATGAGGAACGAGAAGAGGCTTGACTG	61.38571429	6919	1117	1145	28	AGAAGCCTTTTGGCAATGTTGTTCCTTGA	58.67931034	28	17	32	49	23
4521	1071	1098	27	GAGGAACGAGAAGAGGCTTGACTGCCGC	65.77857143	6912	1110	1138	28	TCTGCGTAGAAGCCTTTTGGCAATGTTGT	60.09310345	28	14	35	49	12
4520	1070	1097	27	TGAGGAACGAGAAGAGGCTTGACTGCCG	64.31428571	6912	1110	1138	28	TCTGCGTAGAAGCCTTTTGGCAATGTTGT	60.09310345	28	15	35	50	13
4910	4273	4300	27	ACAAAGTGAACACCCTTGGAGAGTGCTA	59.92142857	7272	4310	4338	28	TCTTTTTGAGGGTTATGATTTTGGAAGCG	57.26551724	28	22	28	50	10
5907	19504	19531	27	CTAACACTGAAAAAGTCTGTCCTGGTTG	58.45714286	8198	19555	19583	28	GTGTCTTAGGATTGGCTGTATCAACCTTA	58.67931034	28	36	14	50	24
5909	19506	19533	27	AACACTGAAAAAGTCTGTCCTGGTTGAA	56.99285714	8197	19554	19582	28	GGTGTCTTAGGATTGGCTGTATCAACCTT	60.09310345	28	36	14	50	21
5909	19506	19533	27	AACACTGAAAAAGTCTGTCCTGGTTGAA	56.99285714	8198	19555	19583	28	GTGTCTTAGGATTGGCTGTATCAACCTTA	58.67931034	28	36	14	50	22
6238	24001	24028	27	CTGGTTTTATGGTTGTTGTGTAACTGTT	55.52857143	8489	24033	24061	28	TTGTAGAAAACATCCGTAATAGGACCTTT	55.85172414	28	44	6	50	5
6238	24001	24028	27	CTGGTTTTATGGTTGTTGTGTAACTGTT	55.52857143	8490	24034	24062	28	TGTAGAAAACATCCGTAATAGGACCTTTG	57.26551724	28	44	6	50	6
6238	24001	24028	27	CTGGTTTTATGGTTGTTGTGTAACTGTT	55.52857143	8491	24035	24063	28	GTAGAAAACATCCGTAATAGGACCTTTGT	57.26551724	28	44	6	50	7
4522	1072	1099	27	AGGAACGAGAAGAGGCTTGACTGCCGCC	65.77857143	6914	1112	1140	28	TGCGTAGAAGCCTTTTGGCAATGTTGTTC	60.09310345	28	9	42	51	13
5906	19503	19530	27	GCTAACACTGAAAAAGTCTGTCCTGGTT	58.45714286	8198	19555	19583	28	GTGTCTTAGGATTGGCTGTATCAACCTTA	58.67931034	28	37	14	51	25
6355	26631	26658	27	TGAATAGTAGTTGTCTGATTGTCCTCAC	56.99285714	8612	26676	26704	28	ACAGTTTGTTGACTATCATCATCTAACCA	55.85172414	28	22	29	51	18
4909	4272	4299	27	AACAAAGTGAACACCCTTGGAGAGTGCT	59.92142857	7272	4310	4338	28	TCTTTTTGAGGGTTATGATTTTGGAAGCG	57.26551724	28	24	28	52	11
5908	19505	19532	27	TAACACTGAAAAAGTCTGTCCTGGTTGA	56.99285714	8197	19554	19582	28	GGTGTCTTAGGATTGGCTGTATCAACCTT	60.09310345	28	38	14	52	22
6235	23997	24024	27	GTAACTGGTTTTATGGTTGTTGTGTAAC	55.52857143	8493	24037	24065	28	AGAAAACATCCGTAATAGGACCTTTGTAT	55.85172414	28	46	6	52	13
6237	24000	24027	27	ACTGGTTTTATGGTTGTTGTGTAACTGT	55.52857143	8489	24033	24061	28	TTGTAGAAAACATCCGTAATAGGACCTTT	55.85172414	28	46	6	52	6
6237	24000	24027	27	ACTGGTTTTATGGTTGTTGTGTAACTGT	55.52857143	8490	24034	24062	28	TGTAGAAAACATCCGTAATAGGACCTTTG	57.26551724	28	46	6	52	7
6237	24000	24027	27	ACTGGTTTTATGGTTGTTGTGTAACTGT	55.52857143	8491	24035	24063	28	GTAGAAAACATCCGTAATAGGACCTTTGT	57.26551724	28	46	6	52	8
6237	24000	24027	27	ACTGGTTTTATGGTTGTTGTGTAACTGT	55.52857143	8493	24037	24065	28	AGAAAACATCCGTAATAGGACCTTTGTAT	55.85172414	28	46	6	52	10
6355	26631	26658	27	TGAATAGTAGTTGTCTGATTGTCCTCAC	56.99285714	8614	26679	26707	28	GTTTGTTGACTATCATCATCTAACCAATC	55.85172414	28	22	30	52	21
4521	1071	1098	27	GAGGAACGAGAAGAGGCTTGACTGCCGC	65.77857143	6913	1111	1139	28	CTGCGTAGAAGCCTTTTGGCAATGTTGTT	60.09310345	28	14	39	53	13
4522	1072	1099	27	AGGAACGAGAAGAGGCTTGACTGCCGCC	65.77857143	6915	1113	1141	28	GCGTAGAAGCCTTTTGGCAATGTTGTTCC	61.50689655	28	9	44	53	14
4540	1119	1146	27	AAGCCTTTTGGCAATGTTGTTCCTTGAG	58.45714286	6922	1164	1192	28	GCAGCATTGTTAGCAGGATTGCGGGTGCC	65.74827586	28	36	17	53	18
6354	26630	26657	27	TTGAATAGTAGTTGTCTGATTGTCCTCA	55.52857143	8614	26679	26707	28	GTTTGTTGACTATCATCATCTAACCAATC	55.85172414	28	23	30	53	22
6355	26631	26658	27	TGAATAGTAGTTGTCTGATTGTCCTCAC	56.99285714	8613	26677	26705	28	CAGTTTGTTGACTATCATCATCTAACCAA	55.85172414	28	22	31	53	19
4515	1065	1092	27	CGTGATGAGGAACGAGAAGAGGCTTGAC	62.85	6914	1112	1140	28	TGCGTAGAAGCCTTTTGGCAATGTTGTTC	60.09310345	28	12	42	54	20
4516	1066	1093	27	GTGATGAGGAACGAGAAGAGGCTTGACT	61.38571429	6920	1118	1146	28	GAAGCCTTTTGGCAATGTTGTTCCTTGAG	60.09310345	28	17	37	54	25
4517	1067	1094	27	TGATGAGGAACGAGAAGAGGCTTGACTG	61.38571429	6921	1119	1147	28	AAGCCTTTTGGCAATGTTGTTCCTTGAGG	60.09310345	28	17	37	54	25
4518	1068	1095	27	GATGAGGAACGAGAAGAGGCTTGACTGC	62.85	6920	1118	1146	28	GAAGCCTTTTGGCAATGTTGTTCCTTGAG	60.09310345	28	17	37	54	23
4518	1068	1095	27	GATGAGGAACGAGAAGAGGCTTGACTGC	62.85	6921	1119	1147	28	AAGCCTTTTGGCAATGTTGTTCCTTGAGG	60.09310345	28	17	37	54	24
4519	1069	1096	27	ATGAGGAACGAGAAGAGGCTTGACTGCC	62.85	6921	1119	1147	28	AAGCCTTTTGGCAATGTTGTTCCTTGAGG	60.09310345	28	17	37	54	23
4520	1070	1097	27	TGAGGAACGAGAAGAGGCTTGACTGCCG	64.31428571	6913	1111	1139	28	CTGCGTAGAAGCCTTTTGGCAATGTTGTT	60.09310345	28	15	39	54	14
5481	12786	12813	27	GCCAATAGCAAAATGACTCTTACCAGTA	56.99285714	7786	12818	12846	28	GTGGTCCCTGGAGTGTAGAATACTTTTGC	61.50689655	28	33	22	55	5
4517	1067	1094	27	TGATGAGGAACGAGAAGAGGCTTGACTG	61.38571429	6913	1111	1139	28	CTGCGTAGAAGCCTTTTGGCAATGTTGTT	60.09310345	28	17	39	56	17
4518	1068	1095	27	GATGAGGAACGAGAAGAGGCTTGACTGC	62.85	6913	1111	1139	28	CTGCGTAGAAGCCTTTTGGCAATGTTGTT	60.09310345	28	17	39	56	16
4519	1069	1096	27	ATGAGGAACGAGAAGAGGCTTGACTGCC	62.85	6913	1111	1139	28	CTGCGTAGAAGCCTTTTGGCAATGTTGTT	60.09310345	28	17	39	56	15
4521	1071	1098	27	GAGGAACGAGAAGAGGCTTGACTGCCGC	65.77857143	6914	1112	1140	28	TGCGTAGAAGCCTTTTGGCAATGTTGTTC	60.09310345	28	14	42	56	14
4533	1112	1139	27	TGCGTAGAAGCCTTTTGGCAATGTTGTT	58.45714286	6922	1164	1192	28	GCAGCATTGTTAGCAGGATTGCGGGTGCC	65.74827586	28	39	17	56	25
6238	24001	24028	27	CTGGTTTTATGGTTGTTGTGTAACTGTT	55.52857143	8488	24032	24060	28	TTTGTAGAAAACATCCGTAATAGGACCTT	55.85172414	28	44	12	56	4
4515	1065	1092	27	CGTGATGAGGAACGAGAAGAGGCTTGAC	62.85	6916	1114	1142	28	CGTAGAAGCCTTTTGGCAATGTTGTTCCT	60.09310345	28	12	45	57	22
4534	1113	1140	27	GCGTAGAAGCCTTTTGGCAATGTTGTTC	59.92142857	6923	1165	1193	28	CAGCATTGTTAGCAGGATTGCGGGTGCCA	64.33448276	28	42	15	57	25
4535	1114	1141	27	CGTAGAAGCCTTTTGGCAATGTTGTTCC	59.92142857	6924	1166	1194	28	AGCATTGTTAGCAGGATTGCGGGTGCCAA	62.92068966	28	44	13	57	25
5405	10709	10736	27	TCCAAAATAGGCATACACCATCTGTGAA	56.99285714	7723	10737	10765	28	TTTGTCAGAATGTGTGGCATAAGAATAGA	55.85172414	28	19	38	57	1
5909	19506	19533	27	AACACTGAAAAAGTCTGTCCTGGTTGAA	56.99285714	8194	19550	19578	28	CTTAGGTGTCTTAGGATTGGCTGTATCAA	58.67931034	28	36	21	57	17
5907	19504	19531	27	CTAACACTGAAAAAGTCTGTCCTGGTTG	58.45714286	8193	19549	19577	28	ACTTAGGTGTCTTAGGATTGGCTGTATCA	58.67931034	28	36	22	58	18
6237	24000	24027	27	ACTGGTTTTATGGTTGTTGTGTAACTGT	55.52857143	8488	24032	24060	28	TTTGTAGAAAACATCCGTAATAGGACCTT	55.85172414	28	46	12	58	5
4517	1067	1094	27	TGATGAGGAACGAGAAGAGGCTTGACTG	61.38571429	6914	1112	1140	28	TGCGTAGAAGCCTTTTGGCAATGTTGTTC	60.09310345	28	17	42	59	18
4519	1069	1096	27	ATGAGGAACGAGAAGAGGCTTGACTGCC	62.85	6914	1112	1140	28	TGCGTAGAAGCCTTTTGGCAATGTTGTTC	60.09310345	28	17	42	59	16
4520	1070	1097	27	TGAGGAACGAGAAGAGGCTTGACTGCCG	64.31428571	6915	1113	1141	28	GCGTAGAAGCCTTTTGGCAATGTTGTTCC	61.50689655	28	15	44	59	16
4534	1113	1140	27	GCGTAGAAGCCTTTTGGCAATGTTGTTC	59.92142857	6922	1164	1192	28	GCAGCATTGTTAGCAGGATTGCGGGTGCC	65.74827586	28	42	17	59	24
4535	1114	1141	27	CGTAGAAGCCTTTTGGCAATGTTGTTCC	59.92142857	6923	1165	1193	28	CAGCATTGTTAGCAGGATTGCGGGTGCCA	64.33448276	28	44	15	59	24
5908	19505	19532	27	TAACACTGAAAAAGTCTGTCCTGGTTGA	56.99285714	8194	19550	19578	28	CTTAGGTGTCTTAGGATTGGCTGTATCAA	58.67931034	28	38	21	59	18
6238	24001	24028	27	CTGGTTTTATGGTTGTTGTGTAACTGTT	55.52857143	8487	24031	24059	28	CTTTGTAGAAAACATCCGTAATAGGACCT	57.26551724	28	44	15	59	3
5908	19505	19532	27	TAACACTGAAAAAGTCTGTCCTGGTTGA	56.99285714	8193	19549	19577	28	ACTTAGGTGTCTTAGGATTGGCTGTATCA	58.67931034	28	38	22	60	17
4516	1066	1093	27	GTGATGAGGAACGAGAAGAGGCTTGACT	61.38571429	6915	1113	1141	28	GCGTAGAAGCCTTTTGGCAATGTTGTTCC	61.50689655	28	17	44	61	20
4517	1067	1094	27	TGATGAGGAACGAGAAGAGGCTTGACTG	61.38571429	6915	1113	1141	28	GCGTAGAAGCCTTTTGGCAATGTTGTTCC	61.50689655	28	17	44	61	19
4519	1069	1096	27	ATGAGGAACGAGAAGAGGCTTGACTGCC	62.85	6915	1113	1141	28	GCGTAGAAGCCTTTTGGCAATGTTGTTCC	61.50689655	28	17	44	61	17
4535	1114	1141	27	CGTAGAAGCCTTTTGGCAATGTTGTTCC	59.92142857	6922	1164	1192	28	GCAGCATTGTTAGCAGGATTGCGGGTGCC	65.74827586	28	44	17	61	23
4910	4273	4300	27	ACAAAGTGAACACCCTTGGAGAGTGCTA	59.92142857	7265	4302	4330	28	TTGCCATCTCTTTTTGAGGGTTATGATTT	55.85172414	28	22	39	61	2
6237	24000	24027	27	ACTGGTTTTATGGTTGTTGTGTAACTGT	55.52857143	8487	24031	24059	28	CTTTGTAGAAAACATCCGTAATAGGACCT	57.26551724	28	46	15	61	4
4517	1067	1094	27	TGATGAGGAACGAGAAGAGGCTTGACTG	61.38571429	6916	1114	1142	28	CGTAGAAGCCTTTTGGCAATGTTGTTCCT	60.09310345	28	17	45	62	20
4518	1068	1095	27	GATGAGGAACGAGAAGAGGCTTGACTGC	62.85	6916	1114	1142	28	CGTAGAAGCCTTTTGGCAATGTTGTTCCT	60.09310345	28	17	45	62	19
4909	4272	4299	27	AACAAAGTGAACACCCTTGGAGAGTGCT	59.92142857	7265	4302	4330	28	TTGCCATCTCTTTTTGAGGGTTATGATTT	55.85172414	28	24	39	63	3
4910	4273	4300	27	ACAAAGTGAACACCCTTGGAGAGTGCTA	59.92142857	7264	4301	4329	28	GTTGCCATCTCTTTTTGAGGGTTATGATT	57.26551724	28	22	42	64	1
4826	3872	3899	27	GCTGGTAATAGTCTGAAGTGAAGTAACT	56.99285714	7183	3904	3932	28	AATACAACACAGTCTTTTACTCCAGATTC	55.85172414	28	32	33	65	5
4826	3872	3899	27	GCTGGTAATAGTCTGAAGTGAAGTAACT	56.99285714	7186	3907	3935	28	ACAACACAGTCTTTTACTCCAGATTCCCA	58.67931034	28	32	34	66	8
4906	4269	4296	27	GCAAACAAAGTGAACACCCTTGGAGAGT	59.92142857	7268	4305	4333	28	CCATCTCTTTTTGAGGGTTATGATTTTGG	57.26551724	28	33	33	66	9
4909	4272	4299	27	AACAAAGTGAACACCCTTGGAGAGTGCT	59.92142857	7264	4301	4329	28	GTTGCCATCTCTTTTTGAGGGTTATGATT	57.26551724	28	24	42	66	2
4518	1068	1095	27	GATGAGGAACGAGAAGAGGCTTGACTGC	62.85	6917	1115	1143	28	GTAGAAGCCTTTTGGCAATGTTGTTCCTT	58.67931034	28	17	50	67	20
4827	3873	3900	27	CTGGTAATAGTCTGAAGTGAAGTAACTG	56.99285714	7187	3908	3936	28	CAACACAGTCTTTTACTCCAGATTCCCAT	58.67931034	28	35	32	67	8
4827	3873	3900	27	CTGGTAATAGTCTGAAGTGAAGTAACTG	56.99285714	7183	3904	3932	28	AATACAACACAGTCTTTTACTCCAGATTC	55.85172414	28	35	33	68	4
6361	26637	26664	27	GTAGTTGTCTGATTGTCCTCACTGCCGT	61.38571429	8618	26686	26714	28	GACTATCATCATCTAACCAATCTTCTTCT	55.85172414	28	51	17	68	22
4828	3874	3901	27	TGGTAATAGTCTGAAGTGAAGTAACTGT	55.52857143	7183	3904	3932	28	AATACAACACAGTCTTTTACTCCAGATTC	55.85172414	28	36	33	69	3
4830	3876	3903	27	GTAATAGTCTGAAGTGAAGTAACTGTGT	55.52857143	7184	3905	3933	28	ATACAACACAGTCTTTTACTCCAGATTCC	57.26551724	28	38	32	70	2
5405	10709	10736	27	TCCAAAATAGGCATACACCATCTGTGAA	56.99285714	7724	10738	10766	28	TTGTCAGAATGTGTGGCATAAGAATAGAA	55.85172414	28	19	51	70	2
4830	3876	3903	27	GTAATAGTCTGAAGTGAAGTAACTGTGT	55.52857143	7183	3904	3932	28	AATACAACACAGTCTTTTACTCCAGATTC	55.85172414	28	38	33	71	1
6358	26634	26661	27	ATAGTAGTTGTCTGATTGTCCTCACTGC	58.45714286	8618	26686	26714	28	GACTATCATCATCTAACCAATCTTCTTCT	55.85172414	28	54	17	71	25
6238	24001	24028	27	CTGGTTTTATGGTTGTTGTGTAACTGTT	55.52857143	8486	24030	24058	28	TCTTTGTAGAAAACATCCGTAATAGGACC	57.26551724	28	44	28	72	2
6356	26632	26659	27	GAATAGTAGTTGTCTGATTGTCCTCACT	56.99285714	8612	26676	26704	28	ACAGTTTGTTGACTATCATCATCTAACCA	55.85172414	28	43	29	72	17
6358	26634	26661	27	ATAGTAGTTGTCTGATTGTCCTCACTGC	58.45714286	8617	26685	26713	28	TGACTATCATCATCTAACCAATCTTCTTC	55.85172414	28	54	18	72	24
4907	4270	4297	27	CAAACAAAGTGAACACCCTTGGAGAGTG	59.92142857	7264	4301	4329	28	GTTGCCATCTCTTTTTGAGGGTTATGATT	57.26551724	28	31	42	73	4
6168	22181	22208	27	CTGGTCAGTAGGATTTATTGGTCTTTTA	55.52857143	8420	22223	22251	28	GTCTCTCGCAACTTCATCACTAATAAATG	57.26551724	28	49	24	73	15
6356	26632	26659	27	GAATAGTAGTTGTCTGATTGTCCTCACT	56.99285714	8614	26679	26707	28	GTTTGTTGACTATCATCATCTAACCAATC	55.85172414	28	43	30	73	20
6362	26638	26665	27	TAGTTGTCTGATTGTCCTCACTGCCGTC	61.38571429	8616	26683	26711	28	GTTGACTATCATCATCTAACCAATCTTCT	55.85172414	28	52	21	73	18
4831	3881	3908	27	AGTCTGAAGTGAAGTAACTGTGTAATAC	55.52857143	7190	3911	3939	28	CACAGTCTTTTACTCCAGATTCCCATTTT	57.26551724	28	38	36	74	3
4907	4270	4297	27	CAAACAAAGTGAACACCCTTGGAGAGTG	59.92142857	7266	4303	4331	28	TGCCATCTCTTTTTGAGGGTTATGATTTT	55.85172414	28	31	43	74	6
5404	10708	10735	27	TTCCAAAATAGGCATACACCATCTGTGA	56.99285714	7724	10738	10766	28	TTGTCAGAATGTGTGGCATAAGAATAGAA	55.85172414	28	23	51	74	3
6235	23997	24024	27	GTAACTGGTTTTATGGTTGTTGTGTAAC	55.52857143	8486	24030	24058	28	TCTTTGTAGAAAACATCCGTAATAGGACC	57.26551724	28	46	28	74	6
6237	24000	24027	27	ACTGGTTTTATGGTTGTTGTGTAACTGT	55.52857143	8486	24030	24058	28	TCTTTGTAGAAAACATCCGTAATAGGACC	57.26551724	28	46	28	74	3
6360	26636	26663	27	AGTAGTTGTCTGATTGTCCTCACTGCCG	61.38571429	8615	26682	26710	28	TGTTGACTATCATCATCTAACCAATCTTC	55.85172414	28	51	23	74	19
4827	3873	3900	27	CTGGTAATAGTCTGAAGTGAAGTAACTG	56.99285714	7191	3912	3940	28	ACAGTCTTTTACTCCAGATTCCCATTTTT	55.85172414	28	35	40	75	12
4906	4269	4296	27	GCAAACAAAGTGAACACCCTTGGAGAGT	59.92142857	7264	4301	4329	28	GTTGCCATCTCTTTTTGAGGGTTATGATT	57.26551724	28	33	42	75	5
5403	10707	10734	27	ATTCCAAAATAGGCATACACCATCTGTG	56.99285714	7726	10740	10768	28	GTCAGAATGTGTGGCATAAGAATAGAATA	55.85172414	28	23	52	75	6
6236	23999	24026	27	AACTGGTTTTATGGTTGTTGTGTAACTG	55.52857143	8486	24030	24058	28	TCTTTGTAGAAAACATCCGTAATAGGACC	57.26551724	28	47	28	75	4
6359	26635	26662	27	TAGTAGTTGTCTGATTGTCCTCACTGCC	59.92142857	8616	26683	26711	28	GTTGACTATCATCATCTAACCAATCTTCT	55.85172414	28	54	21	75	21
4862	4081	4108	27	TTGGCATCATAAAGTAATGGGTTTTTGG	55.52857143	7231	4117	4145	28	TTCCAGCAAAGCCAAAGCCTCATTATTAT	57.26551724	28	23	53	76	9
4906	4269	4296	27	GCAAACAAAGTGAACACCCTTGGAGAGT	59.92142857	7266	4303	4331	28	TGCCATCTCTTTTTGAGGGTTATGATTTT	55.85172414	28	33	43	76	7
5403	10707	10734	27	ATTCCAAAATAGGCATACACCATCTGTG	56.99285714	7725	10739	10767	28	TGTCAGAATGTGTGGCATAAGAATAGAAT	55.85172414	28	23	53	76	5
5404	10708	10735	27	TTCCAAAATAGGCATACACCATCTGTGA	56.99285714	7725	10739	10767	28	TGTCAGAATGTGTGGCATAAGAATAGAAT	55.85172414	28	23	53	76	4
6358	26634	26661	27	ATAGTAGTTGTCTGATTGTCCTCACTGC	58.45714286	8615	26682	26710	28	TGTTGACTATCATCATCTAACCAATCTTC	55.85172414	28	54	23	77	21
5338	9936	9963	27	ACAAATCGTTTCAGTTGGTTTCTTGGCT	56.99285714	7668	9964	9992	28	ATGTCAGTCATAGAACAAACACCAATAGT	55.85172414	28	44	37	81	1
4828	3874	3901	27	TGGTAATAGTCTGAAGTGAAGTAACTGT	55.52857143	7192	3913	3941	28	CAGTCTTTTACTCCAGATTCCCATTTTTC	57.26551724	28	36	46	82	12
4863	4082	4109	27	TGGCATCATAAAGTAATGGGTTTTTGGA	55.52857143	7233	4119	4147	28	CCAGCAAAGCCAAAGCCTCATTATTATTC	58.67931034	28	22	60	82	10
5340	9938	9965	27	AAATCGTTTCAGTTGGTTTCTTGGCTAT	55.52857143	7672	9968	9996	28	CAGTCATAGAACAAACACCAATAGTAGAT	55.85172414	28	49	33	82	3
4862	4081	4108	27	TTGGCATCATAAAGTAATGGGTTTTTGG	55.52857143	7233	4119	4147	28	CCAGCAAAGCCAAAGCCTCATTATTATTC	58.67931034	28	23	60	83	11
4863	4082	4109	27	TGGCATCATAAAGTAATGGGTTTTTGGA	55.52857143	7232	4118	4146	28	TCCAGCAAAGCCAAAGCCTCATTATTATT	57.26551724	28	22	61	83	9
5339	9937	9964	27	CAAATCGTTTCAGTTGGTTTCTTGGCTA	56.99285714	7671	9967	9995	28	TCAGTCATAGAACAAACACCAATAGTAGA	55.85172414	28	47	36	83	3
6358	26634	26661	27	ATAGTAGTTGTCTGATTGTCCTCACTGC	58.45714286	8612	26676	26704	28	ACAGTTTGTTGACTATCATCATCTAACCA	55.85172414	28	54	29	83	15
4490	960	987	27	AGCAGCAGCAAAGCAAGAGCAGCATCAC	62.85	6892	1011	1039	28	GGAGAAGTTCCCCTACTGCTGCCTGGAGT	65.74827586	28	56	28	84	24
4830	3876	3903	27	GTAATAGTCTGAAGTGAAGTAACTGTGT	55.52857143	7192	3913	3941	28	CAGTCTTTTACTCCAGATTCCCATTTTTC	57.26551724	28	38	46	84	10
4831	3881	3908	27	AGTCTGAAGTGAAGTAACTGTGTAATAC	55.52857143	7192	3913	3941	28	CAGTCTTTTACTCCAGATTCCCATTTTTC	57.26551724	28	38	46	84	5
4862	4081	4108	27	TTGGCATCATAAAGTAATGGGTTTTTGG	55.52857143	7232	4118	4146	28	TCCAGCAAAGCCAAAGCCTCATTATTATT	57.26551724	28	23	61	84	10
4862	4081	4108	27	TTGGCATCATAAAGTAATGGGTTTTTGG	55.52857143	7234	4120	4148	28	CAGCAAAGCCAAAGCCTCATTATTATTCT	57.26551724	28	23	63	86	12
5341	9939	9966	27	AATCGTTTCAGTTGGTTTCTTGGCTATG	56.99285714	7672	9968	9996	28	CAGTCATAGAACAAACACCAATAGTAGAT	55.85172414	28	53	33	86	2
4827	3873	3900	27	CTGGTAATAGTCTGAAGTGAAGTAACTG	56.99285714	7193	3914	3942	28	AGTCTTTTACTCCAGATTCCCATTTTTCA	55.85172414	28	35	52	87	14
4862	4081	4108	27	TTGGCATCATAAAGTAATGGGTTTTTGG	55.52857143	7230	4116	4144	28	TTTCCAGCAAAGCCAAAGCCTCATTATTA	57.26551724	28	23	66	89	8
4489	959	986	27	AAGCAGCAGCAAAGCAAGAGCAGCATCA	61.38571429	6892	1011	1039	28	GGAGAAGTTCCCCTACTGCTGCCTGGAGT	65.74827586	28	62	28	90	25
4830	3876	3903	27	GTAATAGTCTGAAGTGAAGTAACTGTGT	55.52857143	7193	3914	3942	28	AGTCTTTTACTCCAGATTCCCATTTTTCA	55.85172414	28	38	52	90	11
4861	4080	4107	27	GTTGGCATCATAAAGTAATGGGTTTTTG	55.52857143	7236	4122	4150	28	GCAAAGCCAAAGCCTCATTATTATTCTTA	55.85172414	28	23	77	100	15
4866	4085	4112	27	CATCATAAAGTAATGGGTTTTTGGAACG	55.52857143	7233	4119	4147	28	CCAGCAAAGCCAAAGCCTCATTATTATTC	58.67931034	28	43	60	103	7
4867	4086	4113	27	ATCATAAAGTAATGGGTTTTTGGAACGG	55.52857143	7232	4118	4146	28	TCCAGCAAAGCCAAAGCCTCATTATTATT	57.26551724	28	42	61	103	5
4869	4088	4115	27	CATAAAGTAATGGGTTTTTGGAACGGCA	56.99285714	7230	4116	4144	28	TTTCCAGCAAAGCCAAAGCCTCATTATTA	57.26551724	28	37	66	103	1
4862	4081	4108	27	TTGGCATCATAAAGTAATGGGTTTTTGG	55.52857143	7237	4123	4151	28	CAAAGCCAAAGCCTCATTATTATTCTTAC	55.85172414	28	23	81	104	15
4864	4083	4110	27	GGCATCATAAAGTAATGGGTTTTTGGAA	55.52857143	7232	4118	4146	28	TCCAGCAAAGCCAAAGCCTCATTATTATT	57.26551724	28	43	61	104	8
4866	4085	4112	27	CATCATAAAGTAATGGGTTTTTGGAACG	55.52857143	7232	4118	4146	28	TCCAGCAAAGCCAAAGCCTCATTATTATT	57.26551724	28	43	61	104	6
4861	4080	4107	27	GTTGGCATCATAAAGTAATGGGTTTTTG	55.52857143	7228	4114	4142	28	CATTTCCAGCAAAGCCAAAGCCTCATTAT	58.67931034	28	23	82	105	7
4864	4083	4110	27	GGCATCATAAAGTAATGGGTTTTTGGAA	55.52857143	7234	4120	4148	28	CAGCAAAGCCAAAGCCTCATTATTATTCT	57.26551724	28	43	63	106	10
4828	3874	3901	27	TGGTAATAGTCTGAAGTGAAGTAACTGT	55.52857143	7195	3916	3944	28	TCTTTTACTCCAGATTCCCATTTTTCAGT	55.85172414	28	36	72	108	15
4867	4086	4113	27	ATCATAAAGTAATGGGTTTTTGGAACGG	55.52857143	7230	4116	4144	28	TTTCCAGCAAAGCCAAAGCCTCATTATTA	57.26551724	28	42	66	108	3
4830	3876	3903	27	GTAATAGTCTGAAGTGAAGTAACTGTGT	55.52857143	7195	3916	3944	28	TCTTTTACTCCAGATTCCCATTTTTCAGT	55.85172414	28	38	72	110	13
4867	4086	4113	27	ATCATAAAGTAATGGGTTTTTGGAACGG	55.52857143	7235	4121	4149	28	AGCAAAGCCAAAGCCTCATTATTATTCTT	55.85172414	28	42	68	110	8
4865	4084	4111	27	GCATCATAAAGTAATGGGTTTTTGGAAC	55.52857143	7235	4121	4149	28	AGCAAAGCCAAAGCCTCATTATTATTCTT	55.85172414	28	44	68	112	10
4870	4089	4116	27	ATAAAGTAATGGGTTTTTGGAACGGCAT	55.52857143	7237	4123	4151	28	CAAAGCCAAAGCCTCATTATTATTCTTAC	55.85172414	28	33	81	114	7
4868	4087	4114	27	TCATAAAGTAATGGGTTTTTGGAACGGC	56.99285714	7229	4115	4143	28	ATTTCCAGCAAAGCCAAAGCCTCATTATT	57.26551724	28	39	76	115	1
5211	8022	8049	27	CCAAAAATCCAGCCTCTTATTATGTTAG	55.52857143	7546	8056	8084	28	CAGTGGAAGCAAAATAAACACCATCATTA	55.85172414	28	21	95	116	7
4863	4082	4109	27	TGGCATCATAAAGTAATGGGTTTTTGGA	55.52857143	7238	4127	4155	28	GCCAAAGCCTCATTATTATTCTTACAAAG	55.85172414	28	22	96	118	18
4867	4086	4113	27	ATCATAAAGTAATGGGTTTTTGGAACGG	55.52857143	7229	4115	4143	28	ATTTCCAGCAAAGCCAAAGCCTCATTATT	57.26551724	28	42	76	118	2
4869	4088	4115	27	CATAAAGTAATGGGTTTTTGGAACGGCA	56.99285714	7237	4123	4151	28	CAAAGCCAAAGCCTCATTATTATTCTTAC	55.85172414	28	37	81	118	8
4861	4080	4107	27	GTTGGCATCATAAAGTAATGGGTTTTTG	55.52857143	7238	4127	4155	28	GCCAAAGCCTCATTATTATTCTTACAAAG	55.85172414	28	23	96	119	20
4862	4081	4108	27	TTGGCATCATAAAGTAATGGGTTTTTGG	55.52857143	7238	4127	4155	28	GCCAAAGCCTCATTATTATTCTTACAAAG	55.85172414	28	23	96	119	19
4867	4086	4113	27	ATCATAAAGTAATGGGTTTTTGGAACGG	55.52857143	7236	4122	4150	28	GCAAAGCCAAAGCCTCATTATTATTCTTA	55.85172414	28	42	77	119	9
5377	10234	10261	27	CCATCAAAGTGTCCCTTATTTACAACAT	55.52857143	7698	10268	10296	28	CCACATTTTCTAAACTCTGAAGTCTTGTA	55.85172414	28	25	94	119	7
4866	4085	4112	27	CATCATAAAGTAATGGGTTTTTGGAACG	55.52857143	7236	4122	4150	28	GCAAAGCCAAAGCCTCATTATTATTCTTA	55.85172414	28	43	77	120	10
4868	4087	4114	27	TCATAAAGTAATGGGTTTTTGGAACGGC	56.99285714	7237	4123	4151	28	CAAAGCCAAAGCCTCATTATTATTCTTAC	55.85172414	28	39	81	120	9
6405	26812	26839	27	GCTCAAACTCTTCTTCTTCACAATCACC	58.45714286	8670	26853	26881	28	TCATCTGGAGGGTAGAAAGAACAATACAT	57.26551724	28	57	64	121	14
6410	26817	26844	27	AACTCTTCTTCTTCACAATCACCTTCTT	55.52857143	8670	26853	26881	28	TCATCTGGAGGGTAGAAAGAACAATACAT	57.26551724	28	58	64	122	9
4867	4086	4113	27	ATCATAAAGTAATGGGTTTTTGGAACGG	55.52857143	7237	4123	4151	28	CAAAGCCAAAGCCTCATTATTATTCTTAC	55.85172414	28	42	81	123	10
6410	26817	26844	27	AACTCTTCTTCTTCACAATCACCTTCTT	55.52857143	8671	26854	26882	28	CATCTGGAGGGTAGAAAGAACAATACATA	57.26551724	28	58	65	123	10
5331	9899	9926	27	CATCAACTCTACCATCAAAAAAGACAGT	55.52857143	7661	9940	9968	28	ATCGTTTCAGTTGGTTTCTTGGCTATGTC	58.67931034	28	68	56	124	14
5377	10234	10261	27	CCATCAAAGTGTCCCTTATTTACAACAT	55.52857143	7697	10267	10295	28	GCCACATTTTCTAAACTCTGAAGTCTTGT	57.26551724	28	25	99	124	6
5330	9898	9925	27	CCATCAACTCTACCATCAAAAAAGACAG	56.99285714	7662	9941	9969	28	TCGTTTCAGTTGGTTTCTTGGCTATGTCA	58.67931034	28	63	63	126	16
6406	26813	26840	27	CTCAAACTCTTCTTCTTCACAATCACCT	56.99285714	8671	26854	26882	28	CATCTGGAGGGTAGAAAGAACAATACATA	57.26551724	28	61	65	126	14
6404	26811	26838	27	GGCTCAAACTCTTCTTCTTCACAATCAC	58.45714286	8671	26854	26882	28	CATCTGGAGGGTAGAAAGAACAATACATA	57.26551724	28	62	65	127	16
6409	26816	26843	27	AAACTCTTCTTCTTCACAATCACCTTCT	55.52857143	8670	26853	26881	28	TCATCTGGAGGGTAGAAAGAACAATACAT	57.26551724	28	65	64	129	10
6408	26815	26842	27	CAAACTCTTCTTCTTCACAATCACCTTC	56.99285714	8670	26853	26881	28	TCATCTGGAGGGTAGAAAGAACAATACAT	57.26551724	28	66	64	130	11
6409	26816	26843	27	AAACTCTTCTTCTTCACAATCACCTTCT	55.52857143	8671	26854	26882	28	CATCTGGAGGGTAGAAAGAACAATACATA	57.26551724	28	65	65	130	11
5331	9899	9926	27	CATCAACTCTACCATCAAAAAAGACAGT	55.52857143	7663	9942	9970	28	CGTTTCAGTTGGTTTCTTGGCTATGTCAG	60.09310345	28	68	65	133	16
4868	4087	4114	27	TCATAAAGTAATGGGTTTTTGGAACGGC	56.99285714	7238	4127	4155	28	GCCAAAGCCTCATTATTATTCTTACAAAG	55.85172414	28	39	96	135	13
4867	4086	4113	27	ATCATAAAGTAATGGGTTTTTGGAACGG	55.52857143	7238	4127	4155	28	GCCAAAGCCTCATTATTATTCTTACAAAG	55.85172414	28	42	96	138	14
5015	5171	5198	27	AGGTGCTGACTGAGGGAAGGACATAAGA	61.38571429	7371	5201	5229	28	ATAGCCCTTTCCACAAAAATCAACTCTTT	55.85172414	28	43	95	138	3
5377	10234	10261	27	CCATCAAAGTGTCCCTTATTTACAACAT	55.52857143	7695	10265	10293	28	AAGCCACATTTTCTAAACTCTGAAGTCTT	55.85172414	28	25	113	138	4
5016	5172	5199	27	GGTGCTGACTGAGGGAAGGACATAAGAT	61.38571429	7371	5201	5229	28	ATAGCCCTTTCCACAAAAATCAACTCTTT	55.85172414	28	44	95	139	2
5015	5171	5198	27	AGGTGCTGACTGAGGGAAGGACATAAGA	61.38571429	7370	5200	5228	28	GATAGCCCTTTCCACAAAAATCAACTCTT	57.26551724	28	43	97	140	2
5053	5675	5702	27	ACCAAAGGTCCAACCAGAAGTGATTGTA	58.45714286	7389	5726	5754	28	TTGAGCAATCATTTCATCTGTGAGCAAAG	57.26551724	28	61	108	169	24
4725	2772	2799	27	AGTTGCCAATCCTGTAGCGACTGTATGC	61.38571429	9263	2806	2835	29	ACCTGAGTCACCTGCTACACGCTGCGAAGC	67.08666667	28	3	9	12	7
4724	2771	2798	27	TAGTTGCCAATCCTGTAGCGACTGTATG	59.92142857	9261	2804	2833	29	AAACCTGAGTCACCTGCTACACGCTGCGAA	64.35333333	28	3	10	13	6
4724	2771	2798	27	TAGTTGCCAATCCTGTAGCGACTGTATG	59.92142857	9262	2805	2834	29	AACCTGAGTCACCTGCTACACGCTGCGAAG	65.72	28	3	10	13	7
4723	2770	2797	27	ATAGTTGCCAATCCTGTAGCGACTGTAT	58.45714286	9263	2806	2835	29	ACCTGAGTCACCTGCTACACGCTGCGAAGC	67.08666667	28	5	9	14	9
4723	2770	2797	27	ATAGTTGCCAATCCTGTAGCGACTGTAT	58.45714286	9261	2804	2833	29	AAACCTGAGTCACCTGCTACACGCTGCGAA	64.35333333	28	5	10	15	7
4723	2770	2797	27	ATAGTTGCCAATCCTGTAGCGACTGTAT	58.45714286	9262	2805	2834	29	AACCTGAGTCACCTGCTACACGCTGCGAAG	65.72	28	5	10	15	8
6300	25327	25354	27	GTGTGTTGATAAGTGACGCTACAGTTGT	58.45714286	10604	25379	25408	29	AGCACCATAATCAACCACACCCTCTTGTAT	60.25333333	28	0	16	16	25
6302	25329	25356	27	GTGTTGATAAGTGACGCTACAGTTGTTT	56.99285714	10604	25379	25408	29	AGCACCATAATCAACCACACCCTCTTGTAT	60.25333333	28	0	16	16	23
6303	25330	25357	27	TGTTGATAAGTGACGCTACAGTTGTTTT	55.52857143	10604	25379	25408	29	AGCACCATAATCAACCACACCCTCTTGTAT	60.25333333	28	0	16	16	22
6304	25331	25358	27	GTTGATAAGTGACGCTACAGTTGTTTTA	55.52857143	10604	25379	25408	29	AGCACCATAATCAACCACACCCTCTTGTAT	60.25333333	28	0	16	16	21
6304	25331	25358	27	GTTGATAAGTGACGCTACAGTTGTTTTA	55.52857143	10605	25380	25409	29	GCACCATAATCAACCACACCCTCTTGTATT	60.25333333	28	0	16	16	22
6303	25330	25357	27	TGTTGATAAGTGACGCTACAGTTGTTTT	55.52857143	10603	25378	25407	29	TAGCACCATAATCAACCACACCCTCTTGTA	60.25333333	28	0	17	17	21
6299	25326	25353	27	AGTGTGTTGATAAGTGACGCTACAGTTG	58.45714286	10603	25378	25407	29	TAGCACCATAATCAACCACACCCTCTTGTA	60.25333333	28	2	17	19	25
6305	25332	25359	27	TTGATAAGTGACGCTACAGTTGTTTTAC	55.52857143	10605	25380	25409	29	GCACCATAATCAACCACACCCTCTTGTATT	60.25333333	28	3	16	19	21
4723	2770	2797	27	ATAGTTGCCAATCCTGTAGCGACTGTAT	58.45714286	9259	2802	2831	29	CAAAACCTGAGTCACCTGCTACACGCTGCG	65.72	28	5	16	21	5
6306	25333	25360	27	TGATAAGTGACGCTACAGTTGTTTTACT	55.52857143	10604	25379	25408	29	AGCACCATAATCAACCACACCCTCTTGTAT	60.25333333	28	9	16	25	19
6331	25711	25738	27	TAGTGCCACCAGCCTTTTTAGTAGGTAT	58.45714286	10630	25754	25783	29	AACACCCTCTTGAACAACATCACCCACTAT	60.25333333	28	19	11	30	16
4722	2738	2765	27	TCACTGCTACTGGAATGGTCTGTGTTTA	58.45714286	9257	2770	2799	29	ATAGTTGCCAATCCTGTAGCGACTGTATGC	61.62	28	26	5	31	5
6331	25711	25738	27	TAGTGCCACCAGCCTTTTTAGTAGGTAT	58.45714286	10629	25753	25782	29	AAACACCCTCTTGAACAACATCACCCACTA	60.25333333	28	19	12	31	15
4720	2736	2763	27	TGTCACTGCTACTGGAATGGTCTGTGTT	59.92142857	9257	2770	2799	29	ATAGTTGCCAATCCTGTAGCGACTGTATGC	61.62	28	28	5	33	7
4717	2733	2760	27	TATTGTCACTGCTACTGGAATGGTCTGT	58.45714286	9257	2770	2799	29	ATAGTTGCCAATCCTGTAGCGACTGTATGC	61.62	28	29	5	34	10
4719	2735	2762	27	TTGTCACTGCTACTGGAATGGTCTGTGT	59.92142857	9257	2770	2799	29	ATAGTTGCCAATCCTGTAGCGACTGTATGC	61.62	28	29	5	34	8
4587	1480	1507	27	ACGCAGTATTATTGGGTAAACCTTGGGG	59.92142857	9151	1528	1557	29	CCCCACTGCGTTCTCCATTCTGGTTACTGC	65.72	28	9	27	36	21
4588	1481	1508	27	CGCAGTATTATTGGGTAAACCTTGGGGC	61.38571429	9149	1526	1555	29	CGCCCCACTGCGTTCTCCATTCTGGTTACT	65.72	28	9	27	36	18
4919	4309	4336	27	CTCTTTTTGAGGGTTATGATTTTGGAAG	55.52857143	9437	4360	4389	29	GCAACGCCAACAATAAGCCATCCGAAAGGG	64.35333333	28	30	6	36	24
4586	1479	1506	27	GACGCAGTATTATTGGGTAAACCTTGGG	59.92142857	9150	1527	1556	29	GCCCCACTGCGTTCTCCATTCTGGTTACTG	65.72	28	9	28	37	21
4587	1480	1507	27	ACGCAGTATTATTGGGTAAACCTTGGGG	59.92142857	9150	1527	1556	29	GCCCCACTGCGTTCTCCATTCTGGTTACTG	65.72	28	9	28	37	20
4588	1481	1508	27	CGCAGTATTATTGGGTAAACCTTGGGGC	61.38571429	9150	1527	1556	29	GCCCCACTGCGTTCTCCATTCTGGTTACTG	65.72	28	9	28	37	19
5973	19873	19900	27	AGGTTTGTGGTGGTTGGTAAAGAACATC	58.45714286	10323	19922	19951	29	ATTGAGAGCCTTTGCGAGATGACAACAAGC	61.62	28	34	4	38	22
5974	19874	19901	27	GGTTTGTGGTGGTTGGTAAAGAACATCA	58.45714286	10324	19923	19952	29	TTGAGAGCCTTTGCGAGATGACAACAAGCA	61.62	28	36	5	41	22
6614	28392	28419	27	CAACCAACATAAGAGAACACACAGCCTC	59.92142857	10887	28425	28454	29	GCAATAGTGCGACCACCCTTACGAAGAATG	62.98666667	28	40	3	43	6
5974	19874	19901	27	GGTTTGTGGTGGTTGGTAAAGAACATCA	58.45714286	10325	19924	19953	29	TGAGAGCCTTTGCGAGATGACAACAAGCAG	62.98666667	28	36	9	45	23
4539	1118	1145	27	GAAGCCTTTTGGCAATGTTGTTCCTTGA	58.45714286	9119	1165	1194	29	CAGCATTGTTAGCAGGATTGCGGGTGCCAA	64.35333333	28	31	15	46	20
5804	18082	18109	27	TACAAGGTTTGCCACCAACACCCAACAA	59.92142857	10148	18130	18159	29	CATCTATGCTATTCTTGGGTGGGAGTAGTC	61.62	28	27	20	47	21
4522	1072	1099	27	AGGAACGAGAAGAGGCTTGACTGCCGCC	65.77857143	9109	1110	1139	29	TCTGCGTAGAAGCCTTTTGGCAATGTTGTT	60.25333333	28	9	39	48	11
5805	18083	18110	27	ACAAGGTTTGCCACCAACACCCAACAAT	59.92142857	10148	18130	18159	29	CATCTATGCTATTCTTGGGTGGGAGTAGTC	61.62	28	28	20	48	20
5907	19504	19531	27	CTAACACTGAAAAAGTCTGTCCTGGTTG	58.45714286	10273	19554	19583	29	GGTGTCTTAGGATTGGCTGTATCAACCTTA	60.25333333	28	36	14	50	23
5909	19506	19533	27	AACACTGAAAAAGTCTGTCCTGGTTGAA	56.99285714	10273	19554	19583	29	GGTGTCTTAGGATTGGCTGTATCAACCTTA	60.25333333	28	36	14	50	21
6238	24001	24028	27	CTGGTTTTATGGTTGTTGTGTAACTGTT	55.52857143	10546	24033	24062	29	TTGTAGAAAACATCCGTAATAGGACCTTTG	57.52	28	44	6	50	5
6238	24001	24028	27	CTGGTTTTATGGTTGTTGTGTAACTGTT	55.52857143	10547	24034	24063	29	TGTAGAAAACATCCGTAATAGGACCTTTGT	57.52	28	44	6	50	6
6238	24001	24028	27	CTGGTTTTATGGTTGTTGTGTAACTGTT	55.52857143	10548	24035	24064	29	GTAGAAAACATCCGTAATAGGACCTTTGTA	57.52	28	44	6	50	7
4522	1072	1099	27	AGGAACGAGAAGAGGCTTGACTGCCGCC	65.77857143	9110	1111	1140	29	CTGCGTAGAAGCCTTTTGGCAATGTTGTTC	61.62	28	9	42	51	12
5906	19503	19530	27	GCTAACACTGAAAAAGTCTGTCCTGGTT	58.45714286	10273	19554	19583	29	GGTGTCTTAGGATTGGCTGTATCAACCTTA	60.25333333	28	37	14	51	24
4999	5052	5079	27	GAAACAAAGACACCTTCACGAGGAAAGT	58.45714286	9500	5101	5130	29	TGGCAGGAGCAGTTGTGAAGTTCTTTTCTT	60.25333333	28	10	42	52	22
6237	24000	24027	27	ACTGGTTTTATGGTTGTTGTGTAACTGT	55.52857143	10546	24033	24062	29	TTGTAGAAAACATCCGTAATAGGACCTTTG	57.52	28	46	6	52	6
6237	24000	24027	27	ACTGGTTTTATGGTTGTTGTGTAACTGT	55.52857143	10547	24034	24063	29	TGTAGAAAACATCCGTAATAGGACCTTTGT	57.52	28	46	6	52	7
6237	24000	24027	27	ACTGGTTTTATGGTTGTTGTGTAACTGT	55.52857143	10548	24035	24064	29	GTAGAAAACATCCGTAATAGGACCTTTGTA	57.52	28	46	6	52	8
4521	1071	1098	27	GAGGAACGAGAAGAGGCTTGACTGCCGC	65.77857143	9109	1110	1139	29	TCTGCGTAGAAGCCTTTTGGCAATGTTGTT	60.25333333	28	14	39	53	12
4522	1072	1099	27	AGGAACGAGAAGAGGCTTGACTGCCGCC	65.77857143	9111	1112	1141	29	TGCGTAGAAGCCTTTTGGCAATGTTGTTCC	61.62	28	9	44	53	13
6353	26629	26656	27	TTTGAATAGTAGTTGTCTGATTGTCCTC	55.52857143	10667	26678	26707	29	AGTTTGTTGACTATCATCATCTAACCAATC	56.15333333	28	22	31	53	22
6355	26631	26658	27	TGAATAGTAGTTGTCTGATTGTCCTCAC	56.99285714	10668	26679	26708	29	GTTTGTTGACTATCATCATCTAACCAATCT	56.15333333	28	22	31	53	21
4515	1065	1092	27	CGTGATGAGGAACGAGAAGAGGCTTGAC	62.85	9110	1111	1140	29	CTGCGTAGAAGCCTTTTGGCAATGTTGTTC	61.62	28	12	42	54	19
4520	1070	1097	27	TGAGGAACGAGAAGAGGCTTGACTGCCG	64.31428571	9109	1110	1139	29	TCTGCGTAGAAGCCTTTTGGCAATGTTGTT	60.25333333	28	15	39	54	13
4522	1072	1099	27	AGGAACGAGAAGAGGCTTGACTGCCGCC	65.77857143	9112	1113	1142	29	GCGTAGAAGCCTTTTGGCAATGTTGTTCCT	61.62	28	9	45	54	14
6354	26630	26657	27	TTGAATAGTAGTTGTCTGATTGTCCTCA	55.52857143	10668	26679	26708	29	GTTTGTTGACTATCATCATCTAACCAATCT	56.15333333	28	23	31	54	22
6355	26631	26658	27	TGAATAGTAGTTGTCTGATTGTCCTCAC	56.99285714	10665	26676	26705	29	ACAGTTTGTTGACTATCATCATCTAACCAA	56.15333333	28	22	32	54	18
4516	1066	1093	27	GTGATGAGGAACGAGAAGAGGCTTGACT	61.38571429	9117	1118	1147	29	GAAGCCTTTTGGCAATGTTGTTCCTTGAGG	61.62	28	17	38	55	25
4517	1067	1094	27	TGATGAGGAACGAGAAGAGGCTTGACTG	61.38571429	9116	1117	1146	29	AGAAGCCTTTTGGCAATGTTGTTCCTTGAG	60.25333333	28	17	38	55	23
4518	1068	1095	27	GATGAGGAACGAGAAGAGGCTTGACTGC	62.85	9117	1118	1147	29	GAAGCCTTTTGGCAATGTTGTTCCTTGAGG	61.62	28	17	38	55	23
4540	1119	1146	27	AAGCCTTTTGGCAATGTTGTTCCTTGAG	58.45714286	9118	1164	1193	29	GCAGCATTGTTAGCAGGATTGCGGGTGCCA	65.72	28	36	19	55	18
6354	26630	26657	27	TTGAATAGTAGTTGTCTGATTGTCCTCA	55.52857143	10666	26677	26706	29	CAGTTTGTTGACTATCATCATCTAACCAAT	56.15333333	28	23	32	55	20
4515	1065	1092	27	CGTGATGAGGAACGAGAAGAGGCTTGAC	62.85	9111	1112	1141	29	TGCGTAGAAGCCTTTTGGCAATGTTGTTCC	61.62	28	12	44	56	20
4518	1068	1095	27	GATGAGGAACGAGAAGAGGCTTGACTGC	62.85	9109	1110	1139	29	TCTGCGTAGAAGCCTTTTGGCAATGTTGTT	60.25333333	28	17	39	56	15
4519	1069	1096	27	ATGAGGAACGAGAAGAGGCTTGACTGCC	62.85	9109	1110	1139	29	TCTGCGTAGAAGCCTTTTGGCAATGTTGTT	60.25333333	28	17	39	56	14
4521	1071	1098	27	GAGGAACGAGAAGAGGCTTGACTGCCGC	65.77857143	9110	1111	1140	29	CTGCGTAGAAGCCTTTTGGCAATGTTGTTC	61.62	28	14	42	56	13
4520	1070	1097	27	TGAGGAACGAGAAGAGGCTTGACTGCCG	64.31428571	9110	1111	1140	29	CTGCGTAGAAGCCTTTTGGCAATGTTGTTC	61.62	28	15	42	57	14
4534	1113	1140	27	GCGTAGAAGCCTTTTGGCAATGTTGTTC	59.92142857	9119	1165	1194	29	CAGCATTGTTAGCAGGATTGCGGGTGCCAA	64.35333333	28	42	15	57	25
4984	4947	4974	27	ATTCCTATTACAACATCACAGTTACCAG	55.52857143	9493	4981	5010	29	ATGTGTTGTCTGTAGTAATGATTTGTGGTT	56.15333333	28	29	28	57	7
6238	24001	24028	27	CTGGTTTTATGGTTGTTGTGTAACTGTT	55.52857143	10545	24032	24061	29	TTTGTAGAAAACATCCGTAATAGGACCTTT	56.15333333	28	44	13	57	4
4521	1071	1098	27	GAGGAACGAGAAGAGGCTTGACTGCCGC	65.77857143	9111	1112	1141	29	TGCGTAGAAGCCTTTTGGCAATGTTGTTCC	61.62	28	14	44	58	14
4533	1112	1139	27	TGCGTAGAAGCCTTTTGGCAATGTTGTT	58.45714286	9118	1164	1193	29	GCAGCATTGTTAGCAGGATTGCGGGTGCCA	65.72	28	39	19	58	25
5481	12786	12813	27	GCCAATAGCAAAATGACTCTTACCAGTA	56.99285714	9897	12817	12846	29	GGTGGTCCCTGGAGTGTAGAATACTTTTGC	62.98666667	28	33	25	58	4
5907	19504	19531	27	CTAACACTGAAAAAGTCTGTCCTGGTTG	58.45714286	10270	19549	19578	29	ACTTAGGTGTCTTAGGATTGGCTGTATCAA	58.88666667	28	36	22	58	18
5909	19506	19533	27	AACACTGAAAAAGTCTGTCCTGGTTGAA	56.99285714	10271	19550	19579	29	CTTAGGTGTCTTAGGATTGGCTGTATCAAC	60.25333333	28	36	22	58	17
5910	19507	19534	27	ACACTGAAAAAGTCTGTCCTGGTTGAAT	56.99285714	10269	19548	19577	29	TACTTAGGTGTCTTAGGATTGGCTGTATCA	58.88666667	28	36	22	58	14
4519	1069	1096	27	ATGAGGAACGAGAAGAGGCTTGACTGCC	62.85	9110	1111	1140	29	CTGCGTAGAAGCCTTTTGGCAATGTTGTTC	61.62	28	17	42	59	15
4535	1114	1141	27	CGTAGAAGCCTTTTGGCAATGTTGTTCC	59.92142857	9119	1165	1194	29	CAGCATTGTTAGCAGGATTGCGGGTGCCAA	64.35333333	28	44	15	59	24
5132	6622	6649	27	CAGTAGTGTCAGCAATGTCTCTGCCAAA	59.92142857	9602	6662	6691	29	CAGAAACTTTTTGTTAGACTCAGTAAGAAC	56.15333333	28	23	36	59	13
5906	19503	19530	27	GCTAACACTGAAAAAGTCTGTCCTGGTT	58.45714286	10269	19548	19577	29	TACTTAGGTGTCTTAGGATTGGCTGTATCA	58.88666667	28	37	22	59	18
6237	24000	24027	27	ACTGGTTTTATGGTTGTTGTGTAACTGT	55.52857143	10545	24032	24061	29	TTTGTAGAAAACATCCGTAATAGGACCTTT	56.15333333	28	46	13	59	5
4520	1070	1097	27	TGAGGAACGAGAAGAGGCTTGACTGCCG	64.31428571	9112	1113	1142	29	GCGTAGAAGCCTTTTGGCAATGTTGTTCCT	61.62	28	15	45	60	16
5908	19505	19532	27	TAACACTGAAAAAGTCTGTCCTGGTTGA	56.99285714	10270	19549	19578	29	ACTTAGGTGTCTTAGGATTGGCTGTATCAA	58.88666667	28	38	22	60	17
5908	19505	19532	27	TAACACTGAAAAAGTCTGTCCTGGTTGA	56.99285714	10271	19550	19579	29	CTTAGGTGTCTTAGGATTGGCTGTATCAAC	60.25333333	28	38	22	60	18
6238	24001	24028	27	CTGGTTTTATGGTTGTTGTGTAACTGTT	55.52857143	10544	24031	24060	29	CTTTGTAGAAAACATCCGTAATAGGACCTT	57.52	28	44	16	60	3
4517	1067	1094	27	TGATGAGGAACGAGAAGAGGCTTGACTG	61.38571429	9111	1112	1141	29	TGCGTAGAAGCCTTTTGGCAATGTTGTTCC	61.62	28	17	44	61	18
4519	1069	1096	27	ATGAGGAACGAGAAGAGGCTTGACTGCC	62.85	9111	1112	1141	29	TGCGTAGAAGCCTTTTGGCAATGTTGTTCC	61.62	28	17	44	61	16
4534	1113	1140	27	GCGTAGAAGCCTTTTGGCAATGTTGTTC	59.92142857	9118	1164	1193	29	GCAGCATTGTTAGCAGGATTGCGGGTGCCA	65.72	28	42	19	61	24
4515	1065	1092	27	CGTGATGAGGAACGAGAAGAGGCTTGAC	62.85	9113	1114	1143	29	CGTAGAAGCCTTTTGGCAATGTTGTTCCTT	60.25333333	28	12	50	62	22
4516	1066	1093	27	GTGATGAGGAACGAGAAGAGGCTTGACT	61.38571429	9112	1113	1142	29	GCGTAGAAGCCTTTTGGCAATGTTGTTCCT	61.62	28	17	45	62	20
4517	1067	1094	27	TGATGAGGAACGAGAAGAGGCTTGACTG	61.38571429	9112	1113	1142	29	GCGTAGAAGCCTTTTGGCAATGTTGTTCCT	61.62	28	17	45	62	19
4519	1069	1096	27	ATGAGGAACGAGAAGAGGCTTGACTGCC	62.85	9112	1113	1142	29	GCGTAGAAGCCTTTTGGCAATGTTGTTCCT	61.62	28	17	45	62	17
6237	24000	24027	27	ACTGGTTTTATGGTTGTTGTGTAACTGT	55.52857143	10544	24031	24060	29	CTTTGTAGAAAACATCCGTAATAGGACCTT	57.52	28	46	16	62	4
4535	1114	1141	27	CGTAGAAGCCTTTTGGCAATGTTGTTCC	59.92142857	9118	1164	1193	29	GCAGCATTGTTAGCAGGATTGCGGGTGCCA	65.72	28	44	19	63	23
5404	10708	10735	27	TTCCAAAATAGGCATACACCATCTGTGA	56.99285714	9842	10736	10765	29	ATTTGTCAGAATGTGTGGCATAAGAATAGA	56.15333333	28	23	42	65	1
4906	4269	4296	27	GCAAACAAAGTGAACACCCTTGGAGAGT	59.92142857	9432	4305	4334	29	CCATCTCTTTTTGAGGGTTATGATTTTGGA	57.52	28	33	33	66	9
4517	1067	1094	27	TGATGAGGAACGAGAAGAGGCTTGACTG	61.38571429	9113	1114	1143	29	CGTAGAAGCCTTTTGGCAATGTTGTTCCTT	60.25333333	28	17	50	67	20
4518	1068	1095	27	GATGAGGAACGAGAAGAGGCTTGACTGC	62.85	9113	1114	1143	29	CGTAGAAGCCTTTTGGCAATGTTGTTCCTT	60.25333333	28	17	50	67	19
4518	1068	1095	27	GATGAGGAACGAGAAGAGGCTTGACTGC	62.85	9114	1115	1144	29	GTAGAAGCCTTTTGGCAATGTTGTTCCTTG	60.25333333	28	17	50	67	20
4826	3872	3899	27	GCTGGTAATAGTCTGAAGTGAAGTAACT	56.99285714	9350	3904	3933	29	AATACAACACAGTCTTTTACTCCAGATTCC	57.52	28	32	36	68	5
4826	3872	3899	27	GCTGGTAATAGTCTGAAGTGAAGTAACT	56.99285714	9353	3907	3936	29	ACAACACAGTCTTTTACTCCAGATTCCCAT	58.88666667	28	32	36	68	8
4909	4272	4299	27	AACAAAGTGAACACCCTTGGAGAGTGCT	59.92142857	9427	4300	4329	29	AGTTGCCATCTCTTTTTGAGGGTTATGATT	57.52	28	24	45	69	1
5000	5053	5080	27	AAACAAAGACACCTTCACGAGGAAAGTG	58.45714286	9502	5103	5132	29	GCAGGAGCAGTTGTGAAGTTCTTTTCTTGT	60.25333333	28	9	60	69	23
4827	3873	3900	27	CTGGTAATAGTCTGAAGTGAAGTAACTG	56.99285714	9349	3903	3932	29	TAATACAACACAGTCTTTTACTCCAGATTC	56.15333333	28	35	35	70	3
4827	3873	3900	27	CTGGTAATAGTCTGAAGTGAAGTAACTG	56.99285714	9354	3908	3937	29	CAACACAGTCTTTTACTCCAGATTCCCATT	58.88666667	28	35	35	70	8
4827	3873	3900	27	CTGGTAATAGTCTGAAGTGAAGTAACTG	56.99285714	9350	3904	3933	29	AATACAACACAGTCTTTTACTCCAGATTCC	57.52	28	35	36	71	4
4829	3875	3902	27	GGTAATAGTCTGAAGTGAAGTAACTGTG	56.99285714	9349	3903	3932	29	TAATACAACACAGTCTTTTACTCCAGATTC	56.15333333	28	36	35	71	1
4830	3876	3903	27	GTAATAGTCTGAAGTGAAGTAACTGTGT	55.52857143	9351	3905	3934	29	ATACAACACAGTCTTTTACTCCAGATTCCC	58.88666667	28	38	33	71	2
5405	10709	10736	27	TCCAAAATAGGCATACACCATCTGTGAA	56.99285714	9843	10737	10766	29	TTTGTCAGAATGTGTGGCATAAGAATAGAA	56.15333333	28	19	52	71	1
6361	26637	26664	27	GTAGTTGTCTGATTGTCCTCACTGCCGT	61.38571429	10674	26686	26715	29	GACTATCATCATCTAACCAATCTTCTTCTT	56.15333333	28	51	20	71	22
4828	3874	3901	27	TGGTAATAGTCTGAAGTGAAGTAACTGT	55.52857143	9350	3904	3933	29	AATACAACACAGTCTTTTACTCCAGATTCC	57.52	28	36	36	72	3
6238	24001	24028	27	CTGGTTTTATGGTTGTTGTGTAACTGTT	55.52857143	10543	24030	24059	29	TCTTTGTAGAAAACATCCGTAATAGGACCT	57.52	28	44	28	72	2
6358	26634	26661	27	ATAGTAGTTGTCTGATTGTCCTCACTGC	58.45714286	10673	26685	26714	29	TGACTATCATCATCTAACCAATCTTCTTCT	56.15333333	28	54	18	72	24
6360	26636	26663	27	AGTAGTTGTCTGATTGTCCTCACTGCCG	61.38571429	10672	26684	26713	29	TTGACTATCATCATCTAACCAATCTTCTTC	56.15333333	28	51	21	72	21
4827	3873	3900	27	CTGGTAATAGTCTGAAGTGAAGTAACTG	56.99285714	9356	3910	3939	29	ACACAGTCTTTTACTCCAGATTCCCATTTT	57.52	28	35	39	74	10
4830	3876	3903	27	GTAATAGTCTGAAGTGAAGTAACTGTGT	55.52857143	9350	3904	3933	29	AATACAACACAGTCTTTTACTCCAGATTCC	57.52	28	38	36	74	1
5405	10709	10736	27	TCCAAAATAGGCATACACCATCTGTGAA	56.99285714	9844	10738	10767	29	TTGTCAGAATGTGTGGCATAAGAATAGAAT	56.15333333	28	19	55	74	2
6168	22181	22208	27	CTGGTCAGTAGGATTTATTGGTCTTTTA	55.52857143	10479	22223	22252	29	GTCTCTCGCAACTTCATCACTAATAAATGT	57.52	28	49	25	74	15
6237	24000	24027	27	ACTGGTTTTATGGTTGTTGTGTAACTGT	55.52857143	10543	24030	24059	29	TCTTTGTAGAAAACATCCGTAATAGGACCT	57.52	28	46	28	74	3
6356	26632	26659	27	GAATAGTAGTTGTCTGATTGTCCTCACT	56.99285714	10667	26678	26707	29	AGTTTGTTGACTATCATCATCTAACCAATC	56.15333333	28	43	31	74	19
6356	26632	26659	27	GAATAGTAGTTGTCTGATTGTCCTCACT	56.99285714	10668	26679	26708	29	GTTTGTTGACTATCATCATCTAACCAATCT	56.15333333	28	43	31	74	20
6358	26634	26661	27	ATAGTAGTTGTCTGATTGTCCTCACTGC	58.45714286	10674	26686	26715	29	GACTATCATCATCTAACCAATCTTCTTCTT	56.15333333	28	54	20	74	25
6362	26638	26665	27	TAGTTGTCTGATTGTCCTCACTGCCGTC	61.38571429	10671	26683	26712	29	GTTGACTATCATCATCTAACCAATCTTCTT	56.15333333	28	52	22	74	18
5404	10708	10735	27	TTCCAAAATAGGCATACACCATCTGTGA	56.99285714	9843	10737	10766	29	TTTGTCAGAATGTGTGGCATAAGAATAGAA	56.15333333	28	23	52	75	2
6356	26632	26659	27	GAATAGTAGTTGTCTGATTGTCCTCACT	56.99285714	10665	26676	26705	29	ACAGTTTGTTGACTATCATCATCTAACCAA	56.15333333	28	43	32	75	17
6356	26632	26659	27	GAATAGTAGTTGTCTGATTGTCCTCACT	56.99285714	10666	26677	26706	29	CAGTTTGTTGACTATCATCATCTAACCAAT	56.15333333	28	43	32	75	18
6358	26634	26661	27	ATAGTAGTTGTCTGATTGTCCTCACTGC	58.45714286	10672	26684	26713	29	TTGACTATCATCATCTAACCAATCTTCTTC	56.15333333	28	54	21	75	23
6359	26635	26662	27	TAGTAGTTGTCTGATTGTCCTCACTGCC	59.92142857	10672	26684	26713	29	TTGACTATCATCATCTAACCAATCTTCTTC	56.15333333	28	54	21	75	22
6360	26636	26663	27	AGTAGTTGTCTGATTGTCCTCACTGCCG	61.38571429	10670	26682	26711	29	TGTTGACTATCATCATCTAACCAATCTTCT	56.15333333	28	51	24	75	19
6357	26633	26660	27	AATAGTAGTTGTCTGATTGTCCTCACTG	56.99285714	10667	26678	26707	29	AGTTTGTTGACTATCATCATCTAACCAATC	56.15333333	28	45	31	76	18
6357	26633	26660	27	AATAGTAGTTGTCTGATTGTCCTCACTG	56.99285714	10668	26679	26708	29	GTTTGTTGACTATCATCATCTAACCAATCT	56.15333333	28	45	31	76	19
6359	26635	26662	27	TAGTAGTTGTCTGATTGTCCTCACTGCC	59.92142857	10671	26683	26712	29	GTTGACTATCATCATCTAACCAATCTTCTT	56.15333333	28	54	22	76	21
4906	4269	4296	27	GCAAACAAAGTGAACACCCTTGGAGAGT	59.92142857	9430	4303	4332	29	TGCCATCTCTTTTTGAGGGTTATGATTTTG	57.52	28	33	44	77	7
6357	26633	26660	27	AATAGTAGTTGTCTGATTGTCCTCACTG	56.99285714	10666	26677	26706	29	CAGTTTGTTGACTATCATCATCTAACCAAT	56.15333333	28	45	32	77	17
5403	10707	10734	27	ATTCCAAAATAGGCATACACCATCTGTG	56.99285714	9844	10738	10767	29	TTGTCAGAATGTGTGGCATAAGAATAGAAT	56.15333333	28	23	55	78	4
5403	10707	10734	27	ATTCCAAAATAGGCATACACCATCTGTG	56.99285714	9845	10739	10768	29	TGTCAGAATGTGTGGCATAAGAATAGAATA	56.15333333	28	23	55	78	5
5404	10708	10735	27	TTCCAAAATAGGCATACACCATCTGTGA	56.99285714	9844	10738	10767	29	TTGTCAGAATGTGTGGCATAAGAATAGAAT	56.15333333	28	23	55	78	3
5404	10708	10735	27	TTCCAAAATAGGCATACACCATCTGTGA	56.99285714	9845	10739	10768	29	TGTCAGAATGTGTGGCATAAGAATAGAATA	56.15333333	28	23	55	78	4
6358	26634	26661	27	ATAGTAGTTGTCTGATTGTCCTCACTGC	58.45714286	10670	26682	26711	29	TGTTGACTATCATCATCTAACCAATCTTCT	56.15333333	28	54	24	78	21
4906	4269	4296	27	GCAAACAAAGTGAACACCCTTGGAGAGT	59.92142857	9429	4302	4331	29	TTGCCATCTCTTTTTGAGGGTTATGATTTT	56.15333333	28	33	46	79	6
6360	26636	26663	27	AGTAGTTGTCTGATTGTCCTCACTGCCG	61.38571429	10669	26681	26710	29	TTGTTGACTATCATCATCTAACCAATCTTC	56.15333333	28	51	29	80	18
4831	3881	3908	27	AGTCTGAAGTGAAGTAACTGTGTAATAC	55.52857143	9357	3911	3940	29	CACAGTCTTTTACTCCAGATTCCCATTTTT	57.52	28	38	43	81	3
6358	26634	26661	27	ATAGTAGTTGTCTGATTGTCCTCACTGC	58.45714286	10669	26681	26710	29	TTGTTGACTATCATCATCTAACCAATCTTC	56.15333333	28	54	29	83	20
5403	10707	10734	27	ATTCCAAAATAGGCATACACCATCTGTG	56.99285714	9846	10740	10769	29	GTCAGAATGTGTGGCATAAGAATAGAATAA	56.15333333	28	23	61	84	6
4830	3876	3903	27	GTAATAGTCTGAAGTGAAGTAACTGTGT	55.52857143	9358	3912	3941	29	ACAGTCTTTTACTCCAGATTCCCATTTTTC	57.52	28	38	47	85	9
4863	4082	4109	27	TGGCATCATAAAGTAATGGGTTTTTGGA	55.52857143	9396	4118	4147	29	TCCAGCAAAGCCAAAGCCTCATTATTATTC	58.88666667	28	22	63	85	9
5339	9937	9964	27	CAAATCGTTTCAGTTGGTTTCTTGGCTA	56.99285714	9797	9967	9996	29	TCAGTCATAGAACAAACACCAATAGTAGAT	56.15333333	28	47	38	85	3
6358	26634	26661	27	ATAGTAGTTGTCTGATTGTCCTCACTGC	58.45714286	10667	26678	26707	29	AGTTTGTTGACTATCATCATCTAACCAATC	56.15333333	28	54	31	85	17
6358	26634	26661	27	ATAGTAGTTGTCTGATTGTCCTCACTGC	58.45714286	10668	26679	26708	29	GTTTGTTGACTATCATCATCTAACCAATCT	56.15333333	28	54	31	85	18
4862	4081	4108	27	TTGGCATCATAAAGTAATGGGTTTTTGG	55.52857143	9396	4118	4147	29	TCCAGCAAAGCCAAAGCCTCATTATTATTC	58.88666667	28	23	63	86	10
6358	26634	26661	27	ATAGTAGTTGTCTGATTGTCCTCACTGC	58.45714286	10665	26676	26705	29	ACAGTTTGTTGACTATCATCATCTAACCAA	56.15333333	28	54	32	86	15
6359	26635	26662	27	TAGTAGTTGTCTGATTGTCCTCACTGCC	59.92142857	10666	26677	26706	29	CAGTTTGTTGACTATCATCATCTAACCAAT	56.15333333	28	54	32	86	15
4863	4082	4109	27	TGGCATCATAAAGTAATGGGTTTTTGGA	55.52857143	9397	4119	4148	29	CCAGCAAAGCCAAAGCCTCATTATTATTCT	58.88666667	28	22	65	87	10
4862	4081	4108	27	TTGGCATCATAAAGTAATGGGTTTTTGG	55.52857143	9397	4119	4148	29	CCAGCAAAGCCAAAGCCTCATTATTATTCT	58.88666667	28	23	65	88	11
4828	3874	3901	27	TGGTAATAGTCTGAAGTGAAGTAACTGT	55.52857143	9359	3913	3942	29	CAGTCTTTTACTCCAGATTCCCATTTTTCA	57.52	28	36	53	89	12
4830	3876	3903	27	GTAATAGTCTGAAGTGAAGTAACTGTGT	55.52857143	9359	3913	3942	29	CAGTCTTTTACTCCAGATTCCCATTTTTCA	57.52	28	38	53	91	10
4831	3881	3908	27	AGTCTGAAGTGAAGTAACTGTGTAATAC	55.52857143	9359	3913	3942	29	CAGTCTTTTACTCCAGATTCCCATTTTTCA	57.52	28	38	53	91	5
4862	4081	4108	27	TTGGCATCATAAAGTAATGGGTTTTTGG	55.52857143	9395	4117	4146	29	TTCCAGCAAAGCCAAAGCCTCATTATTATT	57.52	28	23	69	92	9
4490	960	987	27	AGCAGCAGCAAAGCAAGAGCAGCATCAC	62.85	9092	1011	1040	29	GGAGAAGTTCCCCTACTGCTGCCTGGAGTT	65.72	28	56	43	99	24
4862	4081	4108	27	TTGGCATCATAAAGTAATGGGTTTTTGG	55.52857143	9398	4120	4149	29	CAGCAAAGCCAAAGCCTCATTATTATTCTT	57.52	28	23	78	101	12
4827	3873	3900	27	CTGGTAATAGTCTGAAGTGAAGTAACTG	56.99285714	9360	3914	3943	29	AGTCTTTTACTCCAGATTCCCATTTTTCAG	57.52	28	35	68	103	14
4489	959	986	27	AAGCAGCAGCAAAGCAAGAGCAGCATCA	61.38571429	9092	1011	1040	29	GGAGAAGTTCCCCTACTGCTGCCTGGAGTT	65.72	28	62	43	105	25
4867	4086	4113	27	ATCATAAAGTAATGGGTTTTTGGAACGG	55.52857143	9396	4118	4147	29	TCCAGCAAAGCCAAAGCCTCATTATTATTC	58.88666667	28	42	63	105	5
4830	3876	3903	27	GTAATAGTCTGAAGTGAAGTAACTGTGT	55.52857143	9360	3914	3943	29	AGTCTTTTACTCCAGATTCCCATTTTTCAG	57.52	28	38	68	106	11
4864	4083	4110	27	GGCATCATAAAGTAATGGGTTTTTGGAA	55.52857143	9396	4118	4147	29	TCCAGCAAAGCCAAAGCCTCATTATTATTC	58.88666667	28	43	63	106	8
4866	4085	4112	27	CATCATAAAGTAATGGGTTTTTGGAACG	55.52857143	9396	4118	4147	29	TCCAGCAAAGCCAAAGCCTCATTATTATTC	58.88666667	28	43	63	106	6
5330	9898	9925	27	CCATCAACTCTACCATCAAAAAAGACAG	56.99285714	9782	9934	9963	29	GCACAAATCGTTTCAGTTGGTTTCTTGGCT	60.25333333	28	63	44	107	9
4866	4085	4112	27	CATCATAAAGTAATGGGTTTTTGGAACG	55.52857143	9397	4119	4148	29	CCAGCAAAGCCAAAGCCTCATTATTATTCT	58.88666667	28	43	65	108	7
4861	4080	4107	27	GTTGGCATCATAAAGTAATGGGTTTTTG	55.52857143	9400	4122	4151	29	GCAAAGCCAAAGCCTCATTATTATTCTTAC	57.52	28	23	86	109	15
4862	4081	4108	27	TTGGCATCATAAAGTAATGGGTTTTTGG	55.52857143	9401	4123	4152	29	CAAAGCCAAAGCCTCATTATTATTCTTACA	56.15333333	28	23	86	109	15
4885	4122	4149	27	GCAAAGCCAAAGCCTCATTATTATTCTT	55.52857143	9405	4167	4196	29	CAAGAAGTAGACTAAAGCATAAAGATAGAG	56.15333333	28	65	46	111	18
5332	9900	9927	27	ATCAACTCTACCATCAAAAAAGACAGTG	55.52857143	9782	9934	9963	29	GCACAAATCGTTTCAGTTGGTTTCTTGGCT	60.25333333	28	67	44	111	7
4866	4085	4112	27	CATCATAAAGTAATGGGTTTTTGGAACG	55.52857143	9394	4116	4145	29	TTTCCAGCAAAGCCAAAGCCTCATTATTAT	57.52	28	43	70	113	4
4865	4084	4111	27	GCATCATAAAGTAATGGGTTTTTGGAAC	55.52857143	9394	4116	4145	29	TTTCCAGCAAAGCCAAAGCCTCATTATTAT	57.52	28	44	70	114	5
4868	4087	4114	27	TCATAAAGTAATGGGTTTTTGGAACGGC	56.99285714	9393	4115	4144	29	ATTTCCAGCAAAGCCAAAGCCTCATTATTA	57.52	28	39	77	116	1
5211	8022	8049	27	CCAAAAATCCAGCCTCTTATTATGTTAG	55.52857143	9674	8054	8083	29	CTCAGTGGAAGCAAAATAAACACCATCATT	57.52	28	21	97	118	5
4863	4082	4109	27	TGGCATCATAAAGTAATGGGTTTTTGGA	55.52857143	9402	4126	4155	29	AGCCAAAGCCTCATTATTATTCTTACAAAG	56.15333333	28	22	97	119	17
4867	4086	4113	27	ATCATAAAGTAATGGGTTTTTGGAACGG	55.52857143	9393	4115	4144	29	ATTTCCAGCAAAGCCAAAGCCTCATTATTA	57.52	28	42	77	119	2
4870	4089	4116	27	ATAAAGTAATGGGTTTTTGGAACGGCAT	55.52857143	9401	4123	4152	29	CAAAGCCAAAGCCTCATTATTATTCTTACA	56.15333333	28	33	86	119	7
4862	4081	4108	27	TTGGCATCATAAAGTAATGGGTTTTTGG	55.52857143	9402	4126	4155	29	AGCCAAAGCCTCATTATTATTCTTACAAAG	56.15333333	28	23	97	120	18
4863	4082	4109	27	TGGCATCATAAAGTAATGGGTTTTTGGA	55.52857143	9403	4127	4156	29	GCCAAAGCCTCATTATTATTCTTACAAAGT	56.15333333	28	22	99	121	18
4864	4083	4110	27	GGCATCATAAAGTAATGGGTTTTTGGAA	55.52857143	9398	4120	4149	29	CAGCAAAGCCAAAGCCTCATTATTATTCTT	57.52	28	43	78	121	10
4861	4080	4107	27	GTTGGCATCATAAAGTAATGGGTTTTTG	55.52857143	9403	4127	4156	29	GCCAAAGCCTCATTATTATTCTTACAAAGT	56.15333333	28	23	99	122	20
4862	4081	4108	27	TTGGCATCATAAAGTAATGGGTTTTTGG	55.52857143	9403	4127	4156	29	GCCAAAGCCTCATTATTATTCTTACAAAGT	56.15333333	28	23	99	122	19
4867	4086	4113	27	ATCATAAAGTAATGGGTTTTTGGAACGG	55.52857143	9399	4121	4150	29	AGCAAAGCCAAAGCCTCATTATTATTCTTA	56.15333333	28	42	80	122	8
4869	4088	4115	27	CATAAAGTAATGGGTTTTTGGAACGGCA	56.99285714	9401	4123	4152	29	CAAAGCCAAAGCCTCATTATTATTCTTACA	56.15333333	28	37	86	123	8
6410	26817	26844	27	AACTCTTCTTCTTCACAATCACCTTCTT	55.52857143	10723	26852	26881	29	CTCATCTGGAGGGTAGAAAGAACAATACAT	58.88666667	28	58	65	123	8
4865	4084	4111	27	GCATCATAAAGTAATGGGTTTTTGGAAC	55.52857143	9399	4121	4150	29	AGCAAAGCCAAAGCCTCATTATTATTCTTA	56.15333333	28	44	80	124	10
5377	10234	10261	27	CCATCAAAGTGTCCCTTATTTACAACAT	55.52857143	9821	10268	10297	29	CCACATTTTCTAAACTCTGAAGTCTTGTAA	56.15333333	28	25	99	124	7
6405	26812	26839	27	GCTCAAACTCTTCTTCTTCACAATCACC	58.45714286	10724	26853	26882	29	TCATCTGGAGGGTAGAAAGAACAATACATA	57.52	28	57	67	124	14
4868	4087	4114	27	TCATAAAGTAATGGGTTTTTGGAACGGC	56.99285714	9401	4123	4152	29	CAAAGCCAAAGCCTCATTATTATTCTTACA	56.15333333	28	39	86	125	9
6410	26817	26844	27	AACTCTTCTTCTTCACAATCACCTTCTT	55.52857143	10724	26853	26882	29	TCATCTGGAGGGTAGAAAGAACAATACATA	57.52	28	58	67	125	9
6404	26811	26838	27	GGCTCAAACTCTTCTTCTTCACAATCAC	58.45714286	10723	26852	26881	29	CTCATCTGGAGGGTAGAAAGAACAATACAT	58.88666667	28	62	65	127	14
4867	4086	4113	27	ATCATAAAGTAATGGGTTTTTGGAACGG	55.52857143	9392	4114	4143	29	CATTTCCAGCAAAGCCAAAGCCTCATTATT	58.88666667	28	42	86	128	1
4867	4086	4113	27	ATCATAAAGTAATGGGTTTTTGGAACGG	55.52857143	9400	4122	4151	29	GCAAAGCCAAAGCCTCATTATTATTCTTAC	57.52	28	42	86	128	9
4867	4086	4113	27	ATCATAAAGTAATGGGTTTTTGGAACGG	55.52857143	9401	4123	4152	29	CAAAGCCAAAGCCTCATTATTATTCTTACA	56.15333333	28	42	86	128	10
5330	9898	9925	27	CCATCAACTCTACCATCAAAAAAGACAG	56.99285714	9789	9941	9970	29	TCGTTTCAGTTGGTTTCTTGGCTATGTCAG	60.25333333	28	63	65	128	16
4866	4085	4112	27	CATCATAAAGTAATGGGTTTTTGGAACG	55.52857143	9400	4122	4151	29	GCAAAGCCAAAGCCTCATTATTATTCTTAC	57.52	28	43	86	129	10
4870	4089	4116	27	ATAAAGTAATGGGTTTTTGGAACGGCAT	55.52857143	9402	4126	4155	29	AGCCAAAGCCTCATTATTATTCTTACAAAG	56.15333333	28	33	97	130	10
6407	26814	26841	27	TCAAACTCTTCTTCTTCACAATCACCTT	55.52857143	10723	26852	26881	29	CTCATCTGGAGGGTAGAAAGAACAATACAT	58.88666667	28	65	65	130	11
6409	26816	26843	27	AAACTCTTCTTCTTCACAATCACCTTCT	55.52857143	10723	26852	26881	29	CTCATCTGGAGGGTAGAAAGAACAATACAT	58.88666667	28	65	65	130	9
5331	9899	9926	27	CATCAACTCTACCATCAAAAAAGACAGT	55.52857143	9788	9940	9969	29	ATCGTTTCAGTTGGTTTCTTGGCTATGTCA	58.88666667	28	68	64	132	14
6409	26816	26843	27	AAACTCTTCTTCTTCACAATCACCTTCT	55.52857143	10724	26853	26882	29	TCATCTGGAGGGTAGAAAGAACAATACATA	57.52	28	65	67	132	10
6408	26815	26842	27	CAAACTCTTCTTCTTCACAATCACCTTC	56.99285714	10724	26853	26882	29	TCATCTGGAGGGTAGAAAGAACAATACATA	57.52	28	66	67	133	11
4869	4088	4115	27	CATAAAGTAATGGGTTTTTGGAACGGCA	56.99285714	9402	4126	4155	29	AGCCAAAGCCTCATTATTATTCTTACAAAG	56.15333333	28	37	97	134	11
5331	9899	9926	27	CATCAACTCTACCATCAAAAAAGACAGT	55.52857143	9790	9942	9971	29	CGTTTCAGTTGGTTTCTTGGCTATGTCAGT	60.25333333	28	68	69	137	16
4868	4087	4114	27	TCATAAAGTAATGGGTTTTTGGAACGGC	56.99285714	9403	4127	4156	29	GCCAAAGCCTCATTATTATTCTTACAAAGT	56.15333333	28	39	99	138	13
4867	4086	4113	27	ATCATAAAGTAATGGGTTTTTGGAACGG	55.52857143	9402	4126	4155	29	AGCCAAAGCCTCATTATTATTCTTACAAAG	56.15333333	28	42	97	139	13
4866	4085	4112	27	CATCATAAAGTAATGGGTTTTTGGAACG	55.52857143	9402	4126	4155	29	AGCCAAAGCCTCATTATTATTCTTACAAAG	56.15333333	28	43	97	140	14
5377	10234	10261	27	CCATCAAAGTGTCCCTTATTTACAACAT	55.52857143	9818	10265	10294	29	AAGCCACATTTTCTAAACTCTGAAGTCTTG	57.52	28	25	115	140	4
4867	4086	4113	27	ATCATAAAGTAATGGGTTTTTGGAACGG	55.52857143	9403	4127	4156	29	GCCAAAGCCTCATTATTATTCTTACAAAGT	56.15333333	28	42	99	141	14
5015	5171	5198	27	AGGTGCTGACTGAGGGAAGGACATAAGA	61.38571429	9521	5200	5229	29	GATAGCCCTTTCCACAAAAATCAACTCTTT	57.52	28	43	99	142	2
5374	10231	10258	27	TGTCCATCAAAGTGTCCCTTATTTACAA	55.52857143	9817	10264	10293	29	AAAGCCACATTTTCTAAACTCTGAAGTCTT	56.15333333	28	21	121	142	6
6117	21697	21724	27	TTTCTACATCTGAATCAACAAACCCTTG	55.52857143	10433	21729	21758	29	GCTGCTGAAATAAAAGTAGATAAGACATTG	56.15333333	28	19	124	143	5
5377	10234	10261	27	CCATCAAAGTGTCCCTTATTTACAACAT	55.52857143	9817	10264	10293	29	AAAGCCACATTTTCTAAACTCTGAAGTCTT	56.15333333	28	25	121	146	3
4884	4121	4148	27	AGCAAAGCCAAAGCCTCATTATTATTCT	55.52857143	9406	4173	4202	29	GTAGACTAAAGCATAAAGATAGAGAAAAGG	56.15333333	28	53	142	195	25
5270	8780	8807	27	ACCCACAAATGTAAGTGAAAAAACCCTC	56.99285714	9728	8822	8851	29	CTTTTGTAACATTTTTAGTCTTAGGGTCGT	56.15333333	28	108	98	206	15
5272	8782	8809	27	CCACAAATGTAAGTGAAAAAACCCTCTT	55.52857143	9727	8821	8850	29	TCTTTTGTAACATTTTTAGTCTTAGGGTCG	56.15333333	28	101	110	211	12
5269	8779	8806	27	AACCCACAAATGTAAGTGAAAAAACCCT	55.52857143	9727	8821	8850	29	TCTTTTGTAACATTTTTAGTCTTAGGGTCG	56.15333333	28	109	110	219	15
5268	8778	8805	27	AAACCCACAAATGTAAGTGAAAAAACCC	55.52857143	9727	8821	8850	29	TCTTTTGTAACATTTTTAGTCTTAGGGTCG	56.15333333	28	111	110	221	16
4724	2771	2798	27	TAGTTGCCAATCCTGTAGCGACTGTATG	59.92142857	11258	2804	2834	30	AAACCTGAGTCACCTGCTACACGCTGCGAAG	65.69354839	28	3	10	13	6
4725	2772	2799	27	AGTTGCCAATCCTGTAGCGACTGTATGC	61.38571429	11259	2805	2835	30	AACCTGAGTCACCTGCTACACGCTGCGAAGC	67.01612903	28	3	10	13	6
4723	2770	2797	27	ATAGTTGCCAATCCTGTAGCGACTGTAT	58.45714286	11258	2804	2834	30	AAACCTGAGTCACCTGCTACACGCTGCGAAG	65.69354839	28	5	10	15	7
4724	2771	2798	27	TAGTTGCCAATCCTGTAGCGACTGTATG	59.92142857	11257	2803	2833	30	AAAACCTGAGTCACCTGCTACACGCTGCGAA	64.37096774	28	3	12	15	5
6300	25327	25354	27	GTGTGTTGATAAGTGACGCTACAGTTGT	58.45714286	12563	25379	25409	30	AGCACCATAATCAACCACACCCTCTTGTATT	60.40322581	28	0	16	16	25
6302	25329	25356	27	GTGTTGATAAGTGACGCTACAGTTGTTT	56.99285714	12563	25379	25409	30	AGCACCATAATCAACCACACCCTCTTGTATT	60.40322581	28	0	16	16	23
6303	25330	25357	27	TGTTGATAAGTGACGCTACAGTTGTTTT	55.52857143	12563	25379	25409	30	AGCACCATAATCAACCACACCCTCTTGTATT	60.40322581	28	0	16	16	22
6304	25331	25358	27	GTTGATAAGTGACGCTACAGTTGTTTTA	55.52857143	12563	25379	25409	30	AGCACCATAATCAACCACACCCTCTTGTATT	60.40322581	28	0	16	16	21
4723	2770	2797	27	ATAGTTGCCAATCCTGTAGCGACTGTAT	58.45714286	11257	2803	2833	30	AAAACCTGAGTCACCTGCTACACGCTGCGAA	64.37096774	28	5	12	17	6
6301	25328	25355	27	TGTGTTGATAAGTGACGCTACAGTTGTT	56.99285714	12562	25378	25408	30	TAGCACCATAATCAACCACACCCTCTTGTAT	60.40322581	28	0	17	17	23
6302	25329	25356	27	GTGTTGATAAGTGACGCTACAGTTGTTT	56.99285714	12562	25378	25408	30	TAGCACCATAATCAACCACACCCTCTTGTAT	60.40322581	28	0	17	17	22
6304	25331	25358	27	GTTGATAAGTGACGCTACAGTTGTTTTA	55.52857143	12564	25380	25410	30	GCACCATAATCAACCACACCCTCTTGTATTT	60.40322581	28	0	18	18	22
6299	25326	25353	27	AGTGTGTTGATAAGTGACGCTACAGTTG	58.45714286	12562	25378	25408	30	TAGCACCATAATCAACCACACCCTCTTGTAT	60.40322581	28	2	17	19	25
6305	25332	25359	27	TTGATAAGTGACGCTACAGTTGTTTTAC	55.52857143	12562	25378	25408	30	TAGCACCATAATCAACCACACCCTCTTGTAT	60.40322581	28	3	17	20	19
4723	2770	2797	27	ATAGTTGCCAATCCTGTAGCGACTGTAT	58.45714286	11256	2802	2832	30	CAAAACCTGAGTCACCTGCTACACGCTGCGA	65.69354839	28	5	16	21	5
6305	25332	25359	27	TTGATAAGTGACGCTACAGTTGTTTTAC	55.52857143	12564	25380	25410	30	GCACCATAATCAACCACACCCTCTTGTATTT	60.40322581	28	3	18	21	21
6306	25333	25360	27	TGATAAGTGACGCTACAGTTGTTTTACT	55.52857143	12563	25379	25409	30	AGCACCATAATCAACCACACCCTCTTGTATT	60.40322581	28	9	16	25	19
6306	25333	25360	27	TGATAAGTGACGCTACAGTTGTTTTACT	55.52857143	12562	25378	25408	30	TAGCACCATAATCAACCACACCCTCTTGTAT	60.40322581	28	9	17	26	18
6331	25711	25738	27	TAGTGCCACCAGCCTTTTTAGTAGGTAT	58.45714286	12585	25751	25781	30	TAAAACACCCTCTTGAACAACATCACCCACT	60.40322581	28	19	13	32	13
6331	25711	25738	27	TAGTGCCACCAGCCTTTTTAGTAGGTAT	58.45714286	12586	25752	25782	30	AAAACACCCTCTTGAACAACATCACCCACTA	60.40322581	28	19	13	32	14
6331	25711	25738	27	TAGTGCCACCAGCCTTTTTAGTAGGTAT	58.45714286	12587	25753	25783	30	AAACACCCTCTTGAACAACATCACCCACTAT	60.40322581	28	19	13	32	15
4919	4309	4336	27	CTCTTTTTGAGGGTTATGATTTTGGAAG	55.52857143	11435	4360	4390	30	GCAACGCCAACAATAAGCCATCCGAAAGGGA	64.37096774	28	30	6	36	24
4586	1479	1506	27	GACGCAGTATTATTGGGTAAACCTTGGG	59.92142857	11153	1527	1557	30	GCCCCACTGCGTTCTCCATTCTGGTTACTGC	67.01612903	28	9	28	37	21
4587	1480	1507	27	ACGCAGTATTATTGGGTAAACCTTGGGG	59.92142857	11153	1527	1557	30	GCCCCACTGCGTTCTCCATTCTGGTTACTGC	67.01612903	28	9	28	37	20
4588	1481	1508	27	CGCAGTATTATTGGGTAAACCTTGGGGC	61.38571429	11152	1526	1556	30	CGCCCCACTGCGTTCTCCATTCTGGTTACTG	67.01612903	28	9	28	37	18
4588	1481	1508	27	CGCAGTATTATTGGGTAAACCTTGGGGC	61.38571429	11153	1527	1557	30	GCCCCACTGCGTTCTCCATTCTGGTTACTGC	67.01612903	28	9	28	37	19
4587	1480	1507	27	ACGCAGTATTATTGGGTAAACCTTGGGG	59.92142857	11154	1528	1558	30	CCCCACTGCGTTCTCCATTCTGGTTACTGCC	67.01612903	28	9	29	38	21
5973	19873	19900	27	AGGTTTGTGGTGGTTGGTAAAGAACATC	58.45714286	12270	19921	19951	30	CATTGAGAGCCTTTGCGAGATGACAACAAGC	63.0483871	28	34	5	39	21
5973	19873	19900	27	AGGTTTGTGGTGGTTGGTAAAGAACATC	58.45714286	12271	19922	19952	30	ATTGAGAGCCTTTGCGAGATGACAACAAGCA	61.72580645	28	34	6	40	22
5974	19874	19901	27	GGTTTGTGGTGGTTGGTAAAGAACATCA	58.45714286	12270	19921	19951	30	CATTGAGAGCCTTTGCGAGATGACAACAAGC	63.0483871	28	36	5	41	20
6613	28391	28418	27	GCAACCAACATAAGAGAACACACAGCCT	59.92142857	12829	28424	28454	30	GGCAATAGTGCGACCACCCTTACGAAGAATG	64.37096774	28	38	3	41	6
6614	28392	28419	27	CAACCAACATAAGAGAACACACAGCCTC	59.92142857	12829	28424	28454	30	GGCAATAGTGCGACCACCCTTACGAAGAATG	64.37096774	28	40	3	43	5
6614	28392	28419	27	CAACCAACATAAGAGAACACACAGCCTC	59.92142857	12830	28425	28455	30	GCAATAGTGCGACCACCCTTACGAAGAATGG	64.37096774	28	40	3	43	6
5972	19872	19899	27	GAGGTTTGTGGTGGTTGGTAAAGAACAT	58.45714286	12270	19921	19951	30	CATTGAGAGCCTTTGCGAGATGACAACAAGC	63.0483871	28	39	5	44	22
5974	19874	19901	27	GGTTTGTGGTGGTTGGTAAAGAACATCA	58.45714286	12272	19923	19953	30	TTGAGAGCCTTTGCGAGATGACAACAAGCAG	63.0483871	28	36	9	45	22
5974	19874	19901	27	GGTTTGTGGTGGTTGGTAAAGAACATCA	58.45714286	12273	19924	19954	30	TGAGAGCCTTTGCGAGATGACAACAAGCAGC	64.37096774	28	36	9	45	23
6433	26897	26924	27	AAACTCACCAGACTCATCAAATAAGTAG	55.52857143	12697	26941	26971	30	ACTCATCTAAATCAATGCCCAGTGGTGTAAG	60.40322581	28	27	19	46	17
5804	18082	18109	27	TACAAGGTTTGCCACCAACACCCAACAA	59.92142857	12093	18130	18160	30	CATCTATGCTATTCTTGGGTGGGAGTAGTCC	63.0483871	28	27	21	48	21
5805	18083	18110	27	ACAAGGTTTGCCACCAACACCCAACAAT	59.92142857	12093	18130	18160	30	CATCTATGCTATTCTTGGGTGGGAGTAGTCC	63.0483871	28	28	21	49	20
6238	24001	24028	27	CTGGTTTTATGGTTGTTGTGTAACTGTT	55.52857143	12504	24033	24063	30	TTGTAGAAAACATCCGTAATAGGACCTTTGT	57.75806452	28	44	6	50	5
6238	24001	24028	27	CTGGTTTTATGGTTGTTGTGTAACTGTT	55.52857143	12505	24034	24064	30	TGTAGAAAACATCCGTAATAGGACCTTTGTA	57.75806452	28	44	6	50	6
6238	24001	24028	27	CTGGTTTTATGGTTGTTGTGTAACTGTT	55.52857143	12506	24035	24065	30	GTAGAAAACATCCGTAATAGGACCTTTGTAT	57.75806452	28	44	6	50	7
4522	1072	1099	27	AGGAACGAGAAGAGGCTTGACTGCCGCC	65.77857143	11120	1110	1140	30	TCTGCGTAGAAGCCTTTTGGCAATGTTGTTC	61.72580645	28	9	42	51	11
6237	24000	24027	27	ACTGGTTTTATGGTTGTTGTGTAACTGT	55.52857143	12504	24033	24063	30	TTGTAGAAAACATCCGTAATAGGACCTTTGT	57.75806452	28	46	6	52	6
6237	24000	24027	27	ACTGGTTTTATGGTTGTTGTGTAACTGT	55.52857143	12505	24034	24064	30	TGTAGAAAACATCCGTAATAGGACCTTTGTA	57.75806452	28	46	6	52	7
6237	24000	24027	27	ACTGGTTTTATGGTTGTTGTGTAACTGT	55.52857143	12506	24035	24065	30	GTAGAAAACATCCGTAATAGGACCTTTGTAT	57.75806452	28	46	6	52	8
6352	26628	26655	27	GTTTGAATAGTAGTTGTCTGATTGTCCT	55.52857143	12628	26680	26710	30	TTTGTTGACTATCATCATCTAACCAATCTTC	56.43548387	28	22	30	52	25
4522	1072	1099	27	AGGAACGAGAAGAGGCTTGACTGCCGCC	65.77857143	11121	1111	1141	30	CTGCGTAGAAGCCTTTTGGCAATGTTGTTCC	63.0483871	28	9	44	53	12
6351	26627	26654	27	TGTTTGAATAGTAGTTGTCTGATTGTCC	55.52857143	12624	26676	26706	30	ACAGTTTGTTGACTATCATCATCTAACCAAT	56.43548387	28	20	33	53	22
4522	1072	1099	27	AGGAACGAGAAGAGGCTTGACTGCCGCC	65.77857143	11122	1112	1142	30	TGCGTAGAAGCCTTTTGGCAATGTTGTTCCT	61.72580645	28	9	45	54	13
6352	26628	26655	27	GTTTGAATAGTAGTTGTCTGATTGTCCT	55.52857143	12625	26677	26707	30	CAGTTTGTTGACTATCATCATCTAACCAATC	57.75806452	28	22	32	54	22
6353	26629	26656	27	TTTGAATAGTAGTTGTCTGATTGTCCTC	55.52857143	12625	26677	26707	30	CAGTTTGTTGACTATCATCATCTAACCAATC	57.75806452	28	22	32	54	21
6353	26629	26656	27	TTTGAATAGTAGTTGTCTGATTGTCCTC	55.52857143	12626	26678	26708	30	AGTTTGTTGACTATCATCATCTAACCAATCT	56.43548387	28	22	32	54	22
6353	26629	26656	27	TTTGAATAGTAGTTGTCTGATTGTCCTC	55.52857143	12627	26679	26709	30	GTTTGTTGACTATCATCATCTAACCAATCTT	56.43548387	28	22	32	54	23
4540	1119	1146	27	AAGCCTTTTGGCAATGTTGTTCCTTGAG	58.45714286	11128	1164	1194	30	GCAGCATTGTTAGCAGGATTGCGGGTGCCAA	65.69354839	28	36	19	55	18
6353	26629	26656	27	TTTGAATAGTAGTTGTCTGATTGTCCTC	55.52857143	12624	26676	26706	30	ACAGTTTGTTGACTATCATCATCTAACCAAT	56.43548387	28	22	33	55	20
4515	1065	1092	27	CGTGATGAGGAACGAGAAGAGGCTTGAC	62.85	11121	1111	1141	30	CTGCGTAGAAGCCTTTTGGCAATGTTGTTCC	63.0483871	28	12	44	56	19
4517	1067	1094	27	TGATGAGGAACGAGAAGAGGCTTGACTG	61.38571429	11127	1117	1147	30	AGAAGCCTTTTGGCAATGTTGTTCCTTGAGG	61.72580645	28	17	39	56	23
4519	1069	1096	27	ATGAGGAACGAGAAGAGGCTTGACTGCC	62.85	11127	1117	1147	30	AGAAGCCTTTTGGCAATGTTGTTCCTTGAGG	61.72580645	28	17	39	56	21
4521	1071	1098	27	GAGGAACGAGAAGAGGCTTGACTGCCGC	65.77857143	11120	1110	1140	30	TCTGCGTAGAAGCCTTTTGGCAATGTTGTTC	61.72580645	28	14	42	56	12
4515	1065	1092	27	CGTGATGAGGAACGAGAAGAGGCTTGAC	62.85	11122	1112	1142	30	TGCGTAGAAGCCTTTTGGCAATGTTGTTCCT	61.72580645	28	12	45	57	20
4520	1070	1097	27	TGAGGAACGAGAAGAGGCTTGACTGCCG	64.31428571	11120	1110	1140	30	TCTGCGTAGAAGCCTTTTGGCAATGTTGTTC	61.72580645	28	15	42	57	13
6238	24001	24028	27	CTGGTTTTATGGTTGTTGTGTAACTGTT	55.52857143	12503	24032	24062	30	TTTGTAGAAAACATCCGTAATAGGACCTTTG	57.75806452	28	44	13	57	4
4521	1071	1098	27	GAGGAACGAGAAGAGGCTTGACTGCCGC	65.77857143	11121	1111	1141	30	CTGCGTAGAAGCCTTTTGGCAATGTTGTTCC	63.0483871	28	14	44	58	13
4533	1112	1139	27	TGCGTAGAAGCCTTTTGGCAATGTTGTT	58.45714286	11128	1164	1194	30	GCAGCATTGTTAGCAGGATTGCGGGTGCCAA	65.69354839	28	39	19	58	25
5909	19506	19533	27	AACACTGAAAAAGTCTGTCCTGGTTGAA	56.99285714	12226	19550	19580	30	CTTAGGTGTCTTAGGATTGGCTGTATCAACC	61.72580645	28	36	22	58	17
5910	19507	19534	27	ACACTGAAAAAGTCTGTCCTGGTTGAAT	56.99285714	12224	19548	19578	30	TACTTAGGTGTCTTAGGATTGGCTGTATCAA	59.08064516	28	36	22	58	14
4516	1066	1093	27	GTGATGAGGAACGAGAAGAGGCTTGACT	61.38571429	11120	1110	1140	30	TCTGCGTAGAAGCCTTTTGGCAATGTTGTTC	61.72580645	28	17	42	59	17
4517	1067	1094	27	TGATGAGGAACGAGAAGAGGCTTGACTG	61.38571429	11120	1110	1140	30	TCTGCGTAGAAGCCTTTTGGCAATGTTGTTC	61.72580645	28	17	42	59	16
4519	1069	1096	27	ATGAGGAACGAGAAGAGGCTTGACTGCC	62.85	11120	1110	1140	30	TCTGCGTAGAAGCCTTTTGGCAATGTTGTTC	61.72580645	28	17	42	59	14
4520	1070	1097	27	TGAGGAACGAGAAGAGGCTTGACTGCCG	64.31428571	11121	1111	1141	30	CTGCGTAGAAGCCTTTTGGCAATGTTGTTCC	63.0483871	28	15	44	59	14
4521	1071	1098	27	GAGGAACGAGAAGAGGCTTGACTGCCGC	65.77857143	11122	1112	1142	30	TGCGTAGAAGCCTTTTGGCAATGTTGTTCCT	61.72580645	28	14	45	59	14
4522	1072	1099	27	AGGAACGAGAAGAGGCTTGACTGCCGCC	65.77857143	11123	1113	1143	30	GCGTAGAAGCCTTTTGGCAATGTTGTTCCTT	61.72580645	28	9	50	59	14
4984	4947	4974	27	ATTCCTATTACAACATCACAGTTACCAG	55.52857143	11484	4981	5011	30	ATGTGTTGTCTGTAGTAATGATTTGTGGTTC	57.75806452	28	29	30	59	7
5906	19503	19530	27	GCTAACACTGAAAAAGTCTGTCCTGGTT	58.45714286	12224	19548	19578	30	TACTTAGGTGTCTTAGGATTGGCTGTATCAA	59.08064516	28	37	22	59	18
5907	19504	19531	27	CTAACACTGAAAAAGTCTGTCCTGGTTG	58.45714286	12225	19549	19579	30	ACTTAGGTGTCTTAGGATTGGCTGTATCAAC	60.40322581	28	36	23	59	18
6237	24000	24027	27	ACTGGTTTTATGGTTGTTGTGTAACTGT	55.52857143	12503	24032	24062	30	TTTGTAGAAAACATCCGTAATAGGACCTTTG	57.75806452	28	46	13	59	5
5481	12786	12813	27	GCCAATAGCAAAATGACTCTTACCAGTA	56.99285714	11869	12816	12846	30	AGGTGGTCCCTGGAGTGTAGAATACTTTTGC	63.0483871	28	33	27	60	3
5908	19505	19532	27	TAACACTGAAAAAGTCTGTCCTGGTTGA	56.99285714	12226	19550	19580	30	CTTAGGTGTCTTAGGATTGGCTGTATCAACC	61.72580645	28	38	22	60	18
4519	1069	1096	27	ATGAGGAACGAGAAGAGGCTTGACTGCC	62.85	11121	1111	1141	30	CTGCGTAGAAGCCTTTTGGCAATGTTGTTCC	63.0483871	28	17	44	61	15
4534	1113	1140	27	GCGTAGAAGCCTTTTGGCAATGTTGTTC	59.92142857	11128	1164	1194	30	GCAGCATTGTTAGCAGGATTGCGGGTGCCAA	65.69354839	28	42	19	61	24
4999	5052	5079	27	GAAACAAAGACACCTTCACGAGGAAAGT	58.45714286	11490	5101	5131	30	TGGCAGGAGCAGTTGTGAAGTTCTTTTCTTG	61.72580645	28	10	51	61	22
5908	19505	19532	27	TAACACTGAAAAAGTCTGTCCTGGTTGA	56.99285714	12225	19549	19579	30	ACTTAGGTGTCTTAGGATTGGCTGTATCAAC	60.40322581	28	38	23	61	17
6238	24001	24028	27	CTGGTTTTATGGTTGTTGTGTAACTGTT	55.52857143	12502	24031	24061	30	CTTTGTAGAAAACATCCGTAATAGGACCTTT	57.75806452	28	44	17	61	3
4515	1065	1092	27	CGTGATGAGGAACGAGAAGAGGCTTGAC	62.85	11124	1114	1144	30	CGTAGAAGCCTTTTGGCAATGTTGTTCCTTG	61.72580645	28	12	50	62	22
4517	1067	1094	27	TGATGAGGAACGAGAAGAGGCTTGACTG	61.38571429	11122	1112	1142	30	TGCGTAGAAGCCTTTTGGCAATGTTGTTCCT	61.72580645	28	17	45	62	18
4519	1069	1096	27	ATGAGGAACGAGAAGAGGCTTGACTGCC	62.85	11122	1112	1142	30	TGCGTAGAAGCCTTTTGGCAATGTTGTTCCT	61.72580645	28	17	45	62	16
4984	4947	4974	27	ATTCCTATTACAACATCACAGTTACCAG	55.52857143	11483	4980	5010	30	AATGTGTTGTCTGTAGTAATGATTTGTGGTT	56.43548387	28	29	33	62	6
4535	1114	1141	27	CGTAGAAGCCTTTTGGCAATGTTGTTCC	59.92142857	11128	1164	1194	30	GCAGCATTGTTAGCAGGATTGCGGGTGCCAA	65.69354839	28	44	19	63	23
6237	24000	24027	27	ACTGGTTTTATGGTTGTTGTGTAACTGT	55.52857143	12502	24031	24061	30	CTTTGTAGAAAACATCCGTAATAGGACCTTT	57.75806452	28	46	17	63	4
5376	10233	10260	27	TCCATCAAAGTGTCCCTTATTTACAACA	55.52857143	11795	10277	10307	30	CTAAACTCTGAAGTCTTGTAAAAGTGTTCCA	57.75806452	28	24	40	64	17
4520	1070	1097	27	TGAGGAACGAGAAGAGGCTTGACTGCCG	64.31428571	11123	1113	1143	30	GCGTAGAAGCCTTTTGGCAATGTTGTTCCTT	61.72580645	28	15	50	65	16
4516	1066	1093	27	GTGATGAGGAACGAGAAGAGGCTTGACT	61.38571429	11123	1113	1143	30	GCGTAGAAGCCTTTTGGCAATGTTGTTCCTT	61.72580645	28	17	50	67	20
4517	1067	1094	27	TGATGAGGAACGAGAAGAGGCTTGACTG	61.38571429	11123	1113	1143	30	GCGTAGAAGCCTTTTGGCAATGTTGTTCCTT	61.72580645	28	17	50	67	19
4517	1067	1094	27	TGATGAGGAACGAGAAGAGGCTTGACTG	61.38571429	11124	1114	1144	30	CGTAGAAGCCTTTTGGCAATGTTGTTCCTTG	61.72580645	28	17	50	67	20
4518	1068	1095	27	GATGAGGAACGAGAAGAGGCTTGACTGC	62.85	11124	1114	1144	30	CGTAGAAGCCTTTTGGCAATGTTGTTCCTTG	61.72580645	28	17	50	67	19
4519	1069	1096	27	ATGAGGAACGAGAAGAGGCTTGACTGCC	62.85	11123	1113	1143	30	GCGTAGAAGCCTTTTGGCAATGTTGTTCCTT	61.72580645	28	17	50	67	17
4518	1068	1095	27	GATGAGGAACGAGAAGAGGCTTGACTGC	62.85	11125	1115	1145	30	GTAGAAGCCTTTTGGCAATGTTGTTCCTTGA	60.40322581	28	17	51	68	20
4906	4269	4296	27	GCAAACAAAGTGAACACCCTTGGAGAGT	59.92142857	11431	4305	4335	30	CCATCTCTTTTTGAGGGTTATGATTTTGGAA	57.75806452	28	33	35	68	9
4826	3872	3899	27	GCTGGTAATAGTCTGAAGTGAAGTAACT	56.99285714	11340	3904	3934	30	AATACAACACAGTCTTTTACTCCAGATTCCC	59.08064516	28	32	37	69	5
5284	9112	9139	27	GCGACATTCATCATTATGCCTTTAGGTA	56.99285714	11707	9159	9189	30	ATTTTGAAGGTCACACTTTTCTAATAGCATT	55.11290323	28	34	35	69	20
4826	3872	3899	27	GCTGGTAATAGTCTGAAGTGAAGTAACT	56.99285714	11343	3907	3937	30	ACAACACAGTCTTTTACTCCAGATTCCCATT	59.08064516	28	32	39	71	8
5000	5053	5080	27	AAACAAAGACACCTTCACGAGGAAAGTG	58.45714286	11491	5102	5132	30	GGCAGGAGCAGTTGTGAAGTTCTTTTCTTGT	61.72580645	28	9	62	71	22
4827	3873	3900	27	CTGGTAATAGTCTGAAGTGAAGTAACTG	56.99285714	11340	3904	3934	30	AATACAACACAGTCTTTTACTCCAGATTCCC	59.08064516	28	35	37	72	4
4827	3873	3900	27	CTGGTAATAGTCTGAAGTGAAGTAACTG	56.99285714	11344	3908	3938	30	CAACACAGTCTTTTACTCCAGATTCCCATTT	59.08064516	28	35	37	72	8
4830	3876	3903	27	GTAATAGTCTGAAGTGAAGTAACTGTGT	55.52857143	11341	3905	3935	30	ATACAACACAGTCTTTTACTCCAGATTCCCA	59.08064516	28	38	34	72	2
4999	5052	5079	27	GAAACAAAGACACCTTCACGAGGAAAGT	58.45714286	11491	5102	5132	30	GGCAGGAGCAGTTGTGAAGTTCTTTTCTTGT	61.72580645	28	10	62	72	23
5000	5053	5080	27	AAACAAAGACACCTTCACGAGGAAAGTG	58.45714286	11492	5103	5133	30	GCAGGAGCAGTTGTGAAGTTCTTTTCTTGTG	61.72580645	28	9	63	72	23
6360	26636	26663	27	AGTAGTTGTCTGATTGTCCTCACTGCCG	61.38571429	12632	26684	26714	30	TTGACTATCATCATCTAACCAATCTTCTTCT	56.43548387	28	51	21	72	21
4827	3873	3900	27	CTGGTAATAGTCTGAAGTGAAGTAACTG	56.99285714	11339	3903	3933	30	TAATACAACACAGTCTTTTACTCCAGATTCC	57.75806452	28	35	38	73	3
4828	3874	3901	27	TGGTAATAGTCTGAAGTGAAGTAACTGT	55.52857143	11340	3904	3934	30	AATACAACACAGTCTTTTACTCCAGATTCCC	59.08064516	28	36	37	73	3
6238	24001	24028	27	CTGGTTTTATGGTTGTTGTGTAACTGTT	55.52857143	12501	24030	24060	30	TCTTTGTAGAAAACATCCGTAATAGGACCTT	57.75806452	28	44	29	73	2
4829	3875	3902	27	GGTAATAGTCTGAAGTGAAGTAACTGTG	56.99285714	11339	3903	3933	30	TAATACAACACAGTCTTTTACTCCAGATTCC	57.75806452	28	36	38	74	1
6361	26637	26664	27	GTAGTTGTCTGATTGTCCTCACTGCCGT	61.38571429	12634	26686	26716	30	GACTATCATCATCTAACCAATCTTCTTCTTG	57.75806452	28	51	23	74	22
6362	26638	26665	27	TAGTTGTCTGATTGTCCTCACTGCCGTC	61.38571429	12631	26683	26713	30	GTTGACTATCATCATCTAACCAATCTTCTTC	57.75806452	28	52	22	74	18
4830	3876	3903	27	GTAATAGTCTGAAGTGAAGTAACTGTGT	55.52857143	11340	3904	3934	30	AATACAACACAGTCTTTTACTCCAGATTCCC	59.08064516	28	38	37	75	1
5285	9113	9140	27	CGACATTCATCATTATGCCTTTAGGTAA	55.52857143	11708	9160	9190	30	TTTTGAAGGTCACACTTTTCTAATAGCATTC	56.43548387	28	35	40	75	20
5405	10709	10736	27	TCCAAAATAGGCATACACCATCTGTGAA	56.99285714	11809	10737	10767	30	TTTGTCAGAATGTGTGGCATAAGAATAGAAT	56.43548387	28	19	56	75	1
6237	24000	24027	27	ACTGGTTTTATGGTTGTTGTGTAACTGT	55.52857143	12501	24030	24060	30	TCTTTGTAGAAAACATCCGTAATAGGACCTT	57.75806452	28	46	29	75	3
6358	26634	26661	27	ATAGTAGTTGTCTGATTGTCCTCACTGC	58.45714286	12632	26684	26714	30	TTGACTATCATCATCTAACCAATCTTCTTCT	56.43548387	28	54	21	75	23
6358	26634	26661	27	ATAGTAGTTGTCTGATTGTCCTCACTGC	58.45714286	12633	26685	26715	30	TGACTATCATCATCTAACCAATCTTCTTCTT	56.43548387	28	54	21	75	24
6359	26635	26662	27	TAGTAGTTGTCTGATTGTCCTCACTGCC	59.92142857	12632	26684	26714	30	TTGACTATCATCATCTAACCAATCTTCTTCT	56.43548387	28	54	21	75	22
5405	10709	10736	27	TCCAAAATAGGCATACACCATCTGTGAA	56.99285714	11810	10738	10768	30	TTGTCAGAATGTGTGGCATAAGAATAGAATA	56.43548387	28	19	57	76	2
6359	26635	26662	27	TAGTAGTTGTCTGATTGTCCTCACTGCC	59.92142857	12631	26683	26713	30	GTTGACTATCATCATCTAACCAATCTTCTTC	57.75806452	28	54	22	76	21
6360	26636	26663	27	AGTAGTTGTCTGATTGTCCTCACTGCCG	61.38571429	12630	26682	26712	30	TGTTGACTATCATCATCTAACCAATCTTCTT	56.43548387	28	51	25	76	19
4906	4269	4296	27	GCAAACAAAGTGAACACCCTTGGAGAGT	59.92142857	11429	4303	4333	30	TGCCATCTCTTTTTGAGGGTTATGATTTTGG	59.08064516	28	33	44	77	7
6168	22181	22208	27	CTGGTCAGTAGGATTTATTGGTCTTTTA	55.52857143	12438	22223	22253	30	GTCTCTCGCAACTTCATCACTAATAAATGTA	57.75806452	28	49	28	77	15
6357	26633	26660	27	AATAGTAGTTGTCTGATTGTCCTCACTG	56.99285714	12625	26677	26707	30	CAGTTTGTTGACTATCATCATCTAACCAATC	57.75806452	28	45	32	77	17
6358	26634	26661	27	ATAGTAGTTGTCTGATTGTCCTCACTGC	58.45714286	12634	26686	26716	30	GACTATCATCATCTAACCAATCTTCTTCTTG	57.75806452	28	54	23	77	25
4908	4271	4298	27	AAACAAAGTGAACACCCTTGGAGAGTGC	59.92142857	11426	4300	4330	30	AGTTGCCATCTCTTTTTGAGGGTTATGATTT	57.75806452	28	30	48	78	2
6357	26633	26660	27	AATAGTAGTTGTCTGATTGTCCTCACTG	56.99285714	12624	26676	26706	30	ACAGTTTGTTGACTATCATCATCTAACCAAT	56.43548387	28	45	33	78	16
4907	4270	4297	27	CAAACAAAGTGAACACCCTTGGAGAGTG	59.92142857	11426	4300	4330	30	AGTTGCCATCTCTTTTTGAGGGTTATGATTT	57.75806452	28	31	48	79	3
4908	4271	4298	27	AAACAAAGTGAACACCCTTGGAGAGTGC	59.92142857	11425	4299	4329	30	TAGTTGCCATCTCTTTTTGAGGGTTATGATT	57.75806452	28	30	49	79	1
5403	10707	10734	27	ATTCCAAAATAGGCATACACCATCTGTG	56.99285714	11808	10736	10766	30	ATTTGTCAGAATGTGTGGCATAAGAATAGAA	56.43548387	28	23	56	79	2
5403	10707	10734	27	ATTCCAAAATAGGCATACACCATCTGTG	56.99285714	11809	10737	10767	30	TTTGTCAGAATGTGTGGCATAAGAATAGAAT	56.43548387	28	23	56	79	3
5404	10708	10735	27	TTCCAAAATAGGCATACACCATCTGTGA	56.99285714	11809	10737	10767	30	TTTGTCAGAATGTGTGGCATAAGAATAGAAT	56.43548387	28	23	56	79	2
6358	26634	26661	27	ATAGTAGTTGTCTGATTGTCCTCACTGC	58.45714286	12630	26682	26712	30	TGTTGACTATCATCATCTAACCAATCTTCTT	56.43548387	28	54	25	79	21
4906	4269	4296	27	GCAAACAAAGTGAACACCCTTGGAGAGT	59.92142857	11428	4302	4332	30	TTGCCATCTCTTTTTGAGGGTTATGATTTTG	57.75806452	28	33	47	80	6
5403	10707	10734	27	ATTCCAAAATAGGCATACACCATCTGTG	56.99285714	11810	10738	10768	30	TTGTCAGAATGTGTGGCATAAGAATAGAATA	56.43548387	28	23	57	80	4
5404	10708	10735	27	TTCCAAAATAGGCATACACCATCTGTGA	56.99285714	11810	10738	10768	30	TTGTCAGAATGTGTGGCATAAGAATAGAATA	56.43548387	28	23	57	80	3
4827	3873	3900	27	CTGGTAATAGTCTGAAGTGAAGTAACTG	56.99285714	11346	3910	3940	30	ACACAGTCTTTTACTCCAGATTCCCATTTTT	57.75806452	28	35	46	81	10
4906	4269	4296	27	GCAAACAAAGTGAACACCCTTGGAGAGT	59.92142857	11426	4300	4330	30	AGTTGCCATCTCTTTTTGAGGGTTATGATTT	57.75806452	28	33	48	81	4
6360	26636	26663	27	AGTAGTTGTCTGATTGTCCTCACTGCCG	61.38571429	12629	26681	26711	30	TTGTTGACTATCATCATCTAACCAATCTTCT	56.43548387	28	51	30	81	18
4826	3872	3899	27	GCTGGTAATAGTCTGAAGTGAAGTAACT	56.99285714	11347	3911	3941	30	CACAGTCTTTTACTCCAGATTCCCATTTTTC	59.08064516	28	32	50	82	12
4908	4271	4298	27	AAACAAAGTGAACACCCTTGGAGAGTGC	59.92142857	11427	4301	4331	30	GTTGCCATCTCTTTTTGAGGGTTATGATTTT	57.75806452	28	30	52	82	3
6358	26634	26661	27	ATAGTAGTTGTCTGATTGTCCTCACTGC	58.45714286	12628	26680	26710	30	TTTGTTGACTATCATCATCTAACCAATCTTC	56.43548387	28	54	30	84	19
6358	26634	26661	27	ATAGTAGTTGTCTGATTGTCCTCACTGC	58.45714286	12629	26681	26711	30	TTGTTGACTATCATCATCTAACCAATCTTCT	56.43548387	28	54	30	84	20
4828	3874	3901	27	TGGTAATAGTCTGAAGTGAAGTAACTGT	55.52857143	11347	3911	3941	30	CACAGTCTTTTACTCCAGATTCCCATTTTTC	59.08064516	28	36	50	86	10
6358	26634	26661	27	ATAGTAGTTGTCTGATTGTCCTCACTGC	58.45714286	12627	26679	26709	30	GTTTGTTGACTATCATCATCTAACCAATCTT	56.43548387	28	54	32	86	18
6359	26635	26662	27	TAGTAGTTGTCTGATTGTCCTCACTGCC	59.92142857	12625	26677	26707	30	CAGTTTGTTGACTATCATCATCTAACCAATC	57.75806452	28	54	32	86	15
5403	10707	10734	27	ATTCCAAAATAGGCATACACCATCTGTG	56.99285714	11811	10739	10769	30	TGTCAGAATGTGTGGCATAAGAATAGAATAA	56.43548387	28	23	64	87	5
5404	10708	10735	27	TTCCAAAATAGGCATACACCATCTGTGA	56.99285714	11811	10739	10769	30	TGTCAGAATGTGTGGCATAAGAATAGAATAA	56.43548387	28	23	64	87	4
4830	3876	3903	27	GTAATAGTCTGAAGTGAAGTAACTGTGT	55.52857143	11347	3911	3941	30	CACAGTCTTTTACTCCAGATTCCCATTTTTC	59.08064516	28	38	50	88	8
4831	3881	3908	27	AGTCTGAAGTGAAGTAACTGTGTAATAC	55.52857143	11347	3911	3941	30	CACAGTCTTTTACTCCAGATTCCCATTTTTC	59.08064516	28	38	50	88	3
5289	9168	9195	27	GTCACACTTTTCTAATAGCATTCTTTGC	55.52857143	11716	9196	9226	30	ATTTTGTAAAGATTAGGCATAGCAACACCCG	59.08064516	28	68	21	89	1
5340	9938	9965	27	AAATCGTTTCAGTTGGTTTCTTGGCTAT	55.52857143	11771	9967	9997	30	TCAGTCATAGAACAAACACCAATAGTAGATA	56.43548387	28	49	40	89	2
4863	4082	4109	27	TGGCATCATAAAGTAATGGGTTTTTGGA	55.52857143	11391	4118	4148	30	TCCAGCAAAGCCAAAGCCTCATTATTATTCT	59.08064516	28	22	68	90	9
4862	4081	4108	27	TTGGCATCATAAAGTAATGGGTTTTTGG	55.52857143	11391	4118	4148	30	TCCAGCAAAGCCAAAGCCTCATTATTATTCT	59.08064516	28	23	68	91	10
5403	10707	10734	27	ATTCCAAAATAGGCATACACCATCTGTG	56.99285714	11812	10740	10770	30	GTCAGAATGTGTGGCATAAGAATAGAATAAT	56.43548387	28	23	68	91	6
4830	3876	3903	27	GTAATAGTCTGAAGTGAAGTAACTGTGT	55.52857143	11348	3912	3942	30	ACAGTCTTTTACTCCAGATTCCCATTTTTCA	57.75806452	28	38	54	92	9
4862	4081	4108	27	TTGGCATCATAAAGTAATGGGTTTTTGG	55.52857143	11390	4117	4147	30	TTCCAGCAAAGCCAAAGCCTCATTATTATTC	59.08064516	28	23	71	94	9
4492	962	989	27	CAGCAGCAAAGCAAGAGCAGCATCACCG	64.31428571	11109	1014	1044	30	GAAGTTCCCCTACTGCTGCCTGGAGTTGAAT	64.37096774	28	40	55	95	25
4797	3071	3098	27	GCAAACAGTCTGAAAGAAGCAATGAAGT	56.99285714	11319	3105	3135	30	GCCACATCAAGCCTACAAGACAAGCCATTGC	64.37096774	28	84	16	100	7
4863	4082	4109	27	TGGCATCATAAAGTAATGGGTTTTTGGA	55.52857143	11392	4119	4149	30	CCAGCAAAGCCAAAGCCTCATTATTATTCTT	59.08064516	28	22	80	102	10
4862	4081	4108	27	TTGGCATCATAAAGTAATGGGTTTTTGG	55.52857143	11392	4119	4149	30	CCAGCAAAGCCAAAGCCTCATTATTATTCTT	59.08064516	28	23	80	103	11
4861	4080	4107	27	GTTGGCATCATAAAGTAATGGGTTTTTG	55.52857143	11388	4115	4145	30	ATTTCCAGCAAAGCCAAAGCCTCATTATTAT	57.75806452	28	23	81	104	8
4490	960	987	27	AGCAGCAGCAAAGCAAGAGCAGCATCAC	62.85	11106	1011	1041	30	GGAGAAGTTCCCCTACTGCTGCCTGGAGTTG	67.01612903	28	56	49	105	24
4828	3874	3901	27	TGGTAATAGTCTGAAGTGAAGTAACTGT	55.52857143	11349	3913	3943	30	CAGTCTTTTACTCCAGATTCCCATTTTTCAG	59.08064516	28	36	69	105	12
4830	3876	3903	27	GTAATAGTCTGAAGTGAAGTAACTGTGT	55.52857143	11349	3913	3943	30	CAGTCTTTTACTCCAGATTCCCATTTTTCAG	59.08064516	28	38	69	107	10
4831	3881	3908	27	AGTCTGAAGTGAAGTAACTGTGTAATAC	55.52857143	11349	3913	3943	30	CAGTCTTTTACTCCAGATTCCCATTTTTCAG	59.08064516	28	38	69	107	5
4867	4086	4113	27	ATCATAAAGTAATGGGTTTTTGGAACGG	55.52857143	11391	4118	4148	30	TCCAGCAAAGCCAAAGCCTCATTATTATTCT	59.08064516	28	42	68	110	5
5330	9898	9925	27	CCATCAACTCTACCATCAAAAAAGACAG	56.99285714	11757	9934	9964	30	GCACAAATCGTTTCAGTTGGTTTCTTGGCTA	60.40322581	28	63	47	110	9
4489	959	986	27	AAGCAGCAGCAAAGCAAGAGCAGCATCA	61.38571429	11106	1011	1041	30	GGAGAAGTTCCCCTACTGCTGCCTGGAGTTG	67.01612903	28	62	49	111	25
4827	3873	3900	27	CTGGTAATAGTCTGAAGTGAAGTAACTG	56.99285714	11350	3914	3944	30	AGTCTTTTACTCCAGATTCCCATTTTTCAGT	57.75806452	28	35	76	111	14
4864	4083	4110	27	GGCATCATAAAGTAATGGGTTTTTGGAA	55.52857143	11391	4118	4148	30	TCCAGCAAAGCCAAAGCCTCATTATTATTCT	59.08064516	28	43	68	111	8
4866	4085	4112	27	CATCATAAAGTAATGGGTTTTTGGAACG	55.52857143	11391	4118	4148	30	TCCAGCAAAGCCAAAGCCTCATTATTATTCT	59.08064516	28	43	68	111	6
4862	4081	4108	27	TTGGCATCATAAAGTAATGGGTTTTTGG	55.52857143	11393	4120	4150	30	CAGCAAAGCCAAAGCCTCATTATTATTCTTA	57.75806452	28	23	90	113	12
4830	3876	3903	27	GTAATAGTCTGAAGTGAAGTAACTGTGT	55.52857143	11350	3914	3944	30	AGTCTTTTACTCCAGATTCCCATTTTTCAGT	57.75806452	28	38	76	114	11
4861	4080	4107	27	GTTGGCATCATAAAGTAATGGGTTTTTG	55.52857143	11395	4122	4152	30	GCAAAGCCAAAGCCTCATTATTATTCTTACA	57.75806452	28	23	91	114	15
4862	4081	4108	27	TTGGCATCATAAAGTAATGGGTTTTTGG	55.52857143	11396	4123	4153	30	CAAAGCCAAAGCCTCATTATTATTCTTACAA	56.43548387	28	23	91	114	15
5332	9900	9927	27	ATCAACTCTACCATCAAAAAAGACAGTG	55.52857143	11757	9934	9964	30	GCACAAATCGTTTCAGTTGGTTTCTTGGCTA	60.40322581	28	67	47	114	7
4885	4122	4149	27	GCAAAGCCAAAGCCTCATTATTATTCTT	55.52857143	11403	4167	4197	30	CAAGAAGTAGACTAAAGCATAAAGATAGAGA	56.43548387	28	65	50	115	18
4885	4122	4149	27	GCAAAGCCAAAGCCTCATTATTATTCTT	55.52857143	11404	4168	4198	30	AAGAAGTAGACTAAAGCATAAAGATAGAGAA	55.11290323	28	65	53	118	19
4863	4082	4109	27	TGGCATCATAAAGTAATGGGTTTTTGGA	55.52857143	11397	4124	4154	30	AAAGCCAAAGCCTCATTATTATTCTTACAAA	55.11290323	28	22	97	119	15
4862	4081	4108	27	TTGGCATCATAAAGTAATGGGTTTTTGG	55.52857143	11397	4124	4154	30	AAAGCCAAAGCCTCATTATTATTCTTACAAA	55.11290323	28	23	97	120	16
4863	4082	4109	27	TGGCATCATAAAGTAATGGGTTTTTGGA	55.52857143	11399	4126	4156	30	AGCCAAAGCCTCATTATTATTCTTACAAAGT	56.43548387	28	22	100	122	17
4862	4081	4108	27	TTGGCATCATAAAGTAATGGGTTTTTGG	55.52857143	11399	4126	4156	30	AGCCAAAGCCTCATTATTATTCTTACAAAGT	56.43548387	28	23	100	123	18
4863	4082	4109	27	TGGCATCATAAAGTAATGGGTTTTTGGA	55.52857143	11398	4125	4155	30	AAGCCAAAGCCTCATTATTATTCTTACAAAG	56.43548387	28	22	101	123	16
4863	4082	4109	27	TGGCATCATAAAGTAATGGGTTTTTGGA	55.52857143	11401	4128	4158	30	CCAAAGCCTCATTATTATTCTTACAAAGTTT	55.11290323	28	22	101	123	19
4866	4085	4112	27	CATCATAAAGTAATGGGTTTTTGGAACG	55.52857143	11392	4119	4149	30	CCAGCAAAGCCAAAGCCTCATTATTATTCTT	59.08064516	28	43	80	123	7
5211	8022	8049	27	CCAAAAATCCAGCCTCTTATTATGTTAG	55.52857143	11641	8054	8084	30	CTCAGTGGAAGCAAAATAAACACCATCATTA	57.75806452	28	21	102	123	5
4862	4081	4108	27	TTGGCATCATAAAGTAATGGGTTTTTGG	55.52857143	11398	4125	4155	30	AAGCCAAAGCCTCATTATTATTCTTACAAAG	56.43548387	28	23	101	124	17
4862	4081	4108	27	TTGGCATCATAAAGTAATGGGTTTTTGG	55.52857143	11401	4128	4158	30	CCAAAGCCTCATTATTATTCTTACAAAGTTT	55.11290323	28	23	101	124	20
4864	4083	4110	27	GGCATCATAAAGTAATGGGTTTTTGGAA	55.52857143	11388	4115	4145	30	ATTTCCAGCAAAGCCAAAGCCTCATTATTAT	57.75806452	28	43	81	124	5
4866	4085	4112	27	CATCATAAAGTAATGGGTTTTTGGAACG	55.52857143	11388	4115	4145	30	ATTTCCAGCAAAGCCAAAGCCTCATTATTAT	57.75806452	28	43	81	124	3
4870	4089	4116	27	ATAAAGTAATGGGTTTTTGGAACGGCAT	55.52857143	11396	4123	4153	30	CAAAGCCAAAGCCTCATTATTATTCTTACAA	56.43548387	28	33	91	124	7
4865	4084	4111	27	GCATCATAAAGTAATGGGTTTTTGGAAC	55.52857143	11388	4115	4145	30	ATTTCCAGCAAAGCCAAAGCCTCATTATTAT	57.75806452	28	44	81	125	4
5377	10234	10261	27	CCATCAAAGTGTCCCTTATTTACAACAT	55.52857143	11791	10268	10298	30	CCACATTTTCTAAACTCTGAAGTCTTGTAAA	56.43548387	28	25	100	125	7
6410	26817	26844	27	AACTCTTCTTCTTCACAATCACCTTCTT	55.52857143	12678	26852	26882	30	CTCATCTGGAGGGTAGAAAGAACAATACATA	59.08064516	28	58	68	126	8
4863	4082	4109	27	TGGCATCATAAAGTAATGGGTTTTTGGA	55.52857143	11400	4127	4157	30	GCCAAAGCCTCATTATTATTCTTACAAAGTT	56.43548387	28	22	106	128	18
4869	4088	4115	27	CATAAAGTAATGGGTTTTTGGAACGGCA	56.99285714	11396	4123	4153	30	CAAAGCCAAAGCCTCATTATTATTCTTACAA	56.43548387	28	37	91	128	8
4861	4080	4107	27	GTTGGCATCATAAAGTAATGGGTTTTTG	55.52857143	11400	4127	4157	30	GCCAAAGCCTCATTATTATTCTTACAAAGTT	56.43548387	28	23	106	129	20
4862	4081	4108	27	TTGGCATCATAAAGTAATGGGTTTTTGG	55.52857143	11400	4127	4157	30	GCCAAAGCCTCATTATTATTCTTACAAAGTT	56.43548387	28	23	106	129	19
4866	4085	4112	27	CATCATAAAGTAATGGGTTTTTGGAACG	55.52857143	11389	4116	4146	30	TTTCCAGCAAAGCCAAAGCCTCATTATTATT	57.75806452	28	43	86	129	4
4867	4086	4113	27	ATCATAAAGTAATGGGTTTTTGGAACGG	55.52857143	11387	4114	4144	30	CATTTCCAGCAAAGCCAAAGCCTCATTATTA	59.08064516	28	42	87	129	1
4865	4084	4111	27	GCATCATAAAGTAATGGGTTTTTGGAAC	55.52857143	11389	4116	4146	30	TTTCCAGCAAAGCCAAAGCCTCATTATTATT	57.75806452	28	44	86	130	5
4868	4087	4114	27	TCATAAAGTAATGGGTTTTTGGAACGGC	56.99285714	11396	4123	4153	30	CAAAGCCAAAGCCTCATTATTATTCTTACAA	56.43548387	28	39	91	130	9
6404	26811	26838	27	GGCTCAAACTCTTCTTCTTCACAATCAC	58.45714286	12678	26852	26882	30	CTCATCTGGAGGGTAGAAAGAACAATACATA	59.08064516	28	62	68	130	14
4867	4086	4113	27	ATCATAAAGTAATGGGTTTTTGGAACGG	55.52857143	11394	4121	4151	30	AGCAAAGCCAAAGCCTCATTATTATTCTTAC	57.75806452	28	42	89	131	8
5376	10233	10260	27	TCCATCAAAGTGTCCCTTATTTACAACA	55.52857143	11789	10266	10296	30	AGCCACATTTTCTAAACTCTGAAGTCTTGTA	57.75806452	28	24	107	131	6
4866	4085	4112	27	CATCATAAAGTAATGGGTTTTTGGAACG	55.52857143	11386	4113	4143	30	GCATTTCCAGCAAAGCCAAAGCCTCATTATT	60.40322581	28	43	89	132	1
5330	9898	9925	27	CCATCAACTCTACCATCAAAAAAGACAG	56.99285714	11764	9941	9971	30	TCGTTTCAGTTGGTTTCTTGGCTATGTCAGT	60.40322581	28	63	69	132	16
5377	10234	10261	27	CCATCAAAGTGTCCCTTATTTACAACAT	55.52857143	11789	10266	10296	30	AGCCACATTTTCTAAACTCTGAAGTCTTGTA	57.75806452	28	25	107	132	5
4864	4083	4110	27	GGCATCATAAAGTAATGGGTTTTTGGAA	55.52857143	11393	4120	4150	30	CAGCAAAGCCAAAGCCTCATTATTATTCTTA	57.75806452	28	43	90	133	10
4865	4084	4111	27	GCATCATAAAGTAATGGGTTTTTGGAAC	55.52857143	11394	4121	4151	30	AGCAAAGCCAAAGCCTCATTATTATTCTTAC	57.75806452	28	44	89	133	10
4867	4086	4113	27	ATCATAAAGTAATGGGTTTTTGGAACGG	55.52857143	11395	4122	4152	30	GCAAAGCCAAAGCCTCATTATTATTCTTACA	57.75806452	28	42	91	133	9
4867	4086	4113	27	ATCATAAAGTAATGGGTTTTTGGAACGG	55.52857143	11396	4123	4153	30	CAAAGCCAAAGCCTCATTATTATTCTTACAA	56.43548387	28	42	91	133	10
4870	4089	4116	27	ATAAAGTAATGGGTTTTTGGAACGGCAT	55.52857143	11399	4126	4156	30	AGCCAAAGCCTCATTATTATTCTTACAAAGT	56.43548387	28	33	100	133	10
6407	26814	26841	27	TCAAACTCTTCTTCTTCACAATCACCTT	55.52857143	12678	26852	26882	30	CTCATCTGGAGGGTAGAAAGAACAATACATA	59.08064516	28	65	68	133	11
6409	26816	26843	27	AAACTCTTCTTCTTCACAATCACCTTCT	55.52857143	12678	26852	26882	30	CTCATCTGGAGGGTAGAAAGAACAATACATA	59.08064516	28	65	68	133	9
4866	4085	4112	27	CATCATAAAGTAATGGGTTTTTGGAACG	55.52857143	11395	4122	4152	30	GCAAAGCCAAAGCCTCATTATTATTCTTACA	57.75806452	28	43	91	134	10
4870	4089	4116	27	ATAAAGTAATGGGTTTTTGGAACGGCAT	55.52857143	11401	4128	4158	30	CCAAAGCCTCATTATTATTCTTACAAAGTTT	55.11290323	28	33	101	134	12
5331	9899	9926	27	CATCAACTCTACCATCAAAAAAGACAGT	55.52857143	11763	9940	9970	30	ATCGTTTCAGTTGGTTTCTTGGCTATGTCAG	60.40322581	28	68	66	134	14
4868	4087	4114	27	TCATAAAGTAATGGGTTTTTGGAACGGC	56.99285714	11397	4124	4154	30	AAAGCCAAAGCCTCATTATTATTCTTACAAA	55.11290323	28	39	97	136	10
4869	4088	4115	27	CATAAAGTAATGGGTTTTTGGAACGGCA	56.99285714	11399	4126	4156	30	AGCCAAAGCCTCATTATTATTCTTACAAAGT	56.43548387	28	37	100	137	11
4869	4088	4115	27	CATAAAGTAATGGGTTTTTGGAACGGCA	56.99285714	11398	4125	4155	30	AAGCCAAAGCCTCATTATTATTCTTACAAAG	56.43548387	28	37	101	138	10
4869	4088	4115	27	CATAAAGTAATGGGTTTTTGGAACGGCA	56.99285714	11401	4128	4158	30	CCAAAGCCTCATTATTATTCTTACAAAGTTT	55.11290323	28	37	101	138	13
5331	9899	9926	27	CATCAACTCTACCATCAAAAAAGACAGT	55.52857143	11765	9942	9972	30	CGTTTCAGTTGGTTTCTTGGCTATGTCAGTC	61.72580645	28	68	71	139	16
4864	4083	4110	27	GGCATCATAAAGTAATGGGTTTTTGGAA	55.52857143	11397	4124	4154	30	AAAGCCAAAGCCTCATTATTATTCTTACAAA	55.11290323	28	43	97	140	14
4868	4087	4114	27	TCATAAAGTAATGGGTTTTTGGAACGGC	56.99285714	11398	4125	4155	30	AAGCCAAAGCCTCATTATTATTCTTACAAAG	56.43548387	28	39	101	140	11
4868	4087	4114	27	TCATAAAGTAATGGGTTTTTGGAACGGC	56.99285714	11401	4128	4158	30	CCAAAGCCTCATTATTATTCTTACAAAGTTT	55.11290323	28	39	101	140	14
5377	10234	10261	27	CCATCAAAGTGTCCCTTATTTACAACAT	55.52857143	11788	10265	10295	30	AAGCCACATTTTCTAAACTCTGAAGTCTTGT	57.75806452	28	25	115	140	4
4867	4086	4113	27	ATCATAAAGTAATGGGTTTTTGGAACGG	55.52857143	11399	4126	4156	30	AGCCAAAGCCTCATTATTATTCTTACAAAGT	56.43548387	28	42	100	142	13
4866	4085	4112	27	CATCATAAAGTAATGGGTTTTTGGAACG	55.52857143	11399	4126	4156	30	AGCCAAAGCCTCATTATTATTCTTACAAAGT	56.43548387	28	43	100	143	14
5374	10231	10258	27	TGTCCATCAAAGTGTCCCTTATTTACAA	55.52857143	11787	10264	10294	30	AAAGCCACATTTTCTAAACTCTGAAGTCTTG	57.75806452	28	21	123	144	6
6117	21697	21724	27	TTTCTACATCTGAATCAACAAACCCTTG	55.52857143	12396	21729	21759	30	GCTGCTGAAATAAAAGTAGATAAGACATTGT	56.43548387	28	19	125	144	5
4868	4087	4114	27	TCATAAAGTAATGGGTTTTTGGAACGGC	56.99285714	11400	4127	4157	30	GCCAAAGCCTCATTATTATTCTTACAAAGTT	56.43548387	28	39	106	145	13
4867	4086	4113	27	ATCATAAAGTAATGGGTTTTTGGAACGG	55.52857143	11400	4127	4157	30	GCCAAAGCCTCATTATTATTCTTACAAAGTT	56.43548387	28	42	106	148	14
5377	10234	10261	27	CCATCAAAGTGTCCCTTATTTACAACAT	55.52857143	11787	10264	10294	30	AAAGCCACATTTTCTAAACTCTGAAGTCTTG	57.75806452	28	25	123	148	3
4885	4122	4149	27	GCAAAGCCAAAGCCTCATTATTATTCTT	55.52857143	11407	4171	4201	30	AAGTAGACTAAAGCATAAAGATAGAGAAAAG	55.11290323	28	65	117	182	22
4884	4121	4148	27	AGCAAAGCCAAAGCCTCATTATTATTCT	55.52857143	11409	4173	4203	30	GTAGACTAAAGCATAAAGATAGAGAAAAGGG	57.75806452	28	53	153	206	25
5270	8780	8807	27	ACCCACAAATGTAAGTGAAAAAACCCTC	56.99285714	11696	8822	8852	30	CTTTTGTAACATTTTTAGTCTTAGGGTCGTA	56.43548387	28	108	98	206	15
5272	8782	8809	27	CCACAAATGTAAGTGAAAAAACCCTCTT	55.52857143	11695	8821	8851	30	TCTTTTGTAACATTTTTAGTCTTAGGGTCGT	56.43548387	28	101	110	211	12
5269	8779	8806	27	AACCCACAAATGTAAGTGAAAAAACCCT	55.52857143	11695	8821	8851	30	TCTTTTGTAACATTTTTAGTCTTAGGGTCGT	56.43548387	28	109	110	219	15
5268	8778	8805	27	AAACCCACAAATGTAAGTGAAAAAACCC	55.52857143	11695	8821	8851	30	TCTTTTGTAACATTTTTAGTCTTAGGGTCGT	56.43548387	28	111	110	221	16
5272	8782	8809	27	CCACAAATGTAAGTGAAAAAACCCTCTT	55.52857143	11694	8820	8850	30	TTCTTTTGTAACATTTTTAGTCTTAGGGTCG	56.43548387	28	101	120	221	11
5271	8781	8808	27	CCCACAAATGTAAGTGAAAAAACCCTCT	56.99285714	11694	8820	8850	30	TTCTTTTGTAACATTTTTAGTCTTAGGGTCG	56.43548387	28	103	120	223	12
5272	8782	8809	27	CCACAAATGTAAGTGAAAAAACCCTCTT	55.52857143	11693	8819	8849	30	TTTCTTTTGTAACATTTTTAGTCTTAGGGTC	55.11290323	28	101	143	244	10
5271	8781	8808	27	CCCACAAATGTAAGTGAAAAAACCCTCT	56.99285714	11693	8819	8849	30	TTTCTTTTGTAACATTTTTAGTCTTAGGGTC	55.11290323	28	103	143	246	11
5270	8780	8807	27	ACCCACAAATGTAAGTGAAAAAACCCTC	56.99285714	11693	8819	8849	30	TTTCTTTTGTAACATTTTTAGTCTTAGGGTC	55.11290323	28	108	143	251	12
4725	2772	2799	27	AGTTGCCAATCCTGTAGCGACTGTATGC	61.38571429	13153	2804	2835	31	AAACCTGAGTCACCTGCTACACGCTGCGAAGC	66.95	28	3	10	13	5
4724	2771	2798	27	TAGTTGCCAATCCTGTAGCGACTGTATG	59.92142857	13152	2803	2834	31	AAAACCTGAGTCACCTGCTACACGCTGCGAAG	65.66875	28	3	12	15	5
4723	2770	2797	27	ATAGTTGCCAATCCTGTAGCGACTGTAT	58.45714286	13152	2803	2834	31	AAAACCTGAGTCACCTGCTACACGCTGCGAAG	65.66875	28	5	12	17	6
6301	25328	25355	27	TGTGTTGATAAGTGACGCTACAGTTGTT	56.99285714	14289	25378	25409	31	TAGCACCATAATCAACCACACCCTCTTGTATT	60.54375	28	0	17	17	23
6302	25329	25356	27	GTGTTGATAAGTGACGCTACAGTTGTTT	56.99285714	14289	25378	25409	31	TAGCACCATAATCAACCACACCCTCTTGTATT	60.54375	28	0	17	17	22
6300	25327	25354	27	GTGTGTTGATAAGTGACGCTACAGTTGT	58.45714286	14290	25379	25410	31	AGCACCATAATCAACCACACCCTCTTGTATTT	60.54375	28	0	18	18	25
6302	25329	25356	27	GTGTTGATAAGTGACGCTACAGTTGTTT	56.99285714	14290	25379	25410	31	AGCACCATAATCAACCACACCCTCTTGTATTT	60.54375	28	0	18	18	23
6303	25330	25357	27	TGTTGATAAGTGACGCTACAGTTGTTTT	55.52857143	14290	25379	25410	31	AGCACCATAATCAACCACACCCTCTTGTATTT	60.54375	28	0	18	18	22
6304	25331	25358	27	GTTGATAAGTGACGCTACAGTTGTTTTA	55.52857143	14290	25379	25410	31	AGCACCATAATCAACCACACCCTCTTGTATTT	60.54375	28	0	18	18	21
6299	25326	25353	27	AGTGTGTTGATAAGTGACGCTACAGTTG	58.45714286	14289	25378	25409	31	TAGCACCATAATCAACCACACCCTCTTGTATT	60.54375	28	2	17	19	25
6305	25332	25359	27	TTGATAAGTGACGCTACAGTTGTTTTAC	55.52857143	14289	25378	25409	31	TAGCACCATAATCAACCACACCCTCTTGTATT	60.54375	28	3	17	20	19
6304	25331	25358	27	GTTGATAAGTGACGCTACAGTTGTTTTA	55.52857143	14291	25380	25411	31	GCACCATAATCAACCACACCCTCTTGTATTTT	60.54375	28	0	23	23	22
6305	25332	25359	27	TTGATAAGTGACGCTACAGTTGTTTTAC	55.52857143	14291	25380	25411	31	GCACCATAATCAACCACACCCTCTTGTATTTT	60.54375	28	3	23	26	21
6306	25333	25360	27	TGATAAGTGACGCTACAGTTGTTTTACT	55.52857143	14289	25378	25409	31	TAGCACCATAATCAACCACACCCTCTTGTATT	60.54375	28	9	17	26	18
6306	25333	25360	27	TGATAAGTGACGCTACAGTTGTTTTACT	55.52857143	14290	25379	25410	31	AGCACCATAATCAACCACACCCTCTTGTATTT	60.54375	28	9	18	27	19
6331	25711	25738	27	TAGTGCCACCAGCCTTTTTAGTAGGTAT	58.45714286	14309	25752	25783	31	AAAACACCCTCTTGAACAACATCACCCACTAT	60.54375	28	19	14	33	14
6330	25710	25737	27	GTAGTGCCACCAGCCTTTTTAGTAGGTA	59.92142857	14308	25751	25782	31	TAAAACACCCTCTTGAACAACATCACCCACTA	60.54375	28	21	13	34	14
4919	4309	4336	27	CTCTTTTTGAGGGTTATGATTTTGGAAG	55.52857143	13311	4360	4391	31	GCAACGCCAACAATAAGCCATCCGAAAGGGAG	65.66875	28	30	6	36	24
4588	1481	1508	27	CGCAGTATTATTGGGTAAACCTTGGGGC	61.38571429	13063	1526	1557	31	CGCCCCACTGCGTTCTCCATTCTGGTTACTGC	68.23125	28	9	28	37	18
4586	1479	1506	27	GACGCAGTATTATTGGGTAAACCTTGGG	59.92142857	13064	1527	1558	31	GCCCCACTGCGTTCTCCATTCTGGTTACTGCC	68.23125	28	9	30	39	21
4587	1480	1507	27	ACGCAGTATTATTGGGTAAACCTTGGGG	59.92142857	13064	1527	1558	31	GCCCCACTGCGTTCTCCATTCTGGTTACTGCC	68.23125	28	9	30	39	20
4588	1481	1508	27	CGCAGTATTATTGGGTAAACCTTGGGGC	61.38571429	13064	1527	1558	31	GCCCCACTGCGTTCTCCATTCTGGTTACTGCC	68.23125	28	9	30	39	19
5973	19873	19900	27	AGGTTTGTGGTGGTTGGTAAAGAACATC	58.45714286	14039	19921	19952	31	CATTGAGAGCCTTTGCGAGATGACAACAAGCA	63.10625	28	34	7	41	21
6613	28391	28418	27	GCAACCAACATAAGAGAACACACAGCCT	59.92142857	14525	28423	28454	31	AGGCAATAGTGCGACCACCCTTACGAAGAATG	64.3875	28	38	3	41	5
6613	28391	28418	27	GCAACCAACATAAGAGAACACACAGCCT	59.92142857	14526	28424	28455	31	GGCAATAGTGCGACCACCCTTACGAAGAATGG	65.66875	28	38	3	41	6
4587	1480	1507	27	ACGCAGTATTATTGGGTAAACCTTGGGG	59.92142857	13065	1528	1559	31	CCCCACTGCGTTCTCCATTCTGGTTACTGCCA	66.95	28	9	34	43	21
5974	19874	19901	27	GGTTTGTGGTGGTTGGTAAAGAACATCA	58.45714286	14039	19921	19952	31	CATTGAGAGCCTTTGCGAGATGACAACAAGCA	63.10625	28	36	7	43	20
6614	28392	28419	27	CAACCAACATAAGAGAACACACAGCCTC	59.92142857	14526	28424	28455	31	GGCAATAGTGCGACCACCCTTACGAAGAATGG	65.66875	28	40	3	43	5
5973	19873	19900	27	AGGTTTGTGGTGGTTGGTAAAGAACATC	58.45714286	14040	19922	19953	31	ATTGAGAGCCTTTGCGAGATGACAACAAGCAG	63.10625	28	34	10	44	22
5974	19874	19901	27	GGTTTGTGGTGGTTGGTAAAGAACATCA	58.45714286	14041	19923	19954	31	TTGAGAGCCTTTGCGAGATGACAACAAGCAGC	64.3875	28	36	9	45	22
5972	19872	19899	27	GAGGTTTGTGGTGGTTGGTAAAGAACAT	58.45714286	14039	19921	19952	31	CATTGAGAGCCTTTGCGAGATGACAACAAGCA	63.10625	28	39	7	46	22
6238	24001	24028	27	CTGGTTTTATGGTTGTTGTGTAACTGTT	55.52857143	14239	24033	24064	31	TTGTAGAAAACATCCGTAATAGGACCTTTGTA	57.98125	28	44	6	50	5
6238	24001	24028	27	CTGGTTTTATGGTTGTTGTGTAACTGTT	55.52857143	14240	24034	24065	31	TGTAGAAAACATCCGTAATAGGACCTTTGTAT	57.98125	28	44	6	50	6
6237	24000	24027	27	ACTGGTTTTATGGTTGTTGTGTAACTGT	55.52857143	14239	24033	24064	31	TTGTAGAAAACATCCGTAATAGGACCTTTGTA	57.98125	28	46	6	52	6
6237	24000	24027	27	ACTGGTTTTATGGTTGTTGTGTAACTGT	55.52857143	14240	24034	24065	31	TGTAGAAAACATCCGTAATAGGACCTTTGTAT	57.98125	28	46	6	52	7
4522	1072	1099	27	AGGAACGAGAAGAGGCTTGACTGCCGCC	65.77857143	13037	1110	1141	31	TCTGCGTAGAAGCCTTTTGGCAATGTTGTTCC	63.10625	28	9	44	53	11
6352	26628	26655	27	GTTTGAATAGTAGTTGTCTGATTGTCCT	55.52857143	14348	26680	26711	31	TTTGTTGACTATCATCATCTAACCAATCTTCT	56.7	28	22	31	53	25
4522	1072	1099	27	AGGAACGAGAAGAGGCTTGACTGCCGCC	65.77857143	13038	1111	1142	31	CTGCGTAGAAGCCTTTTGGCAATGTTGTTCCT	63.10625	28	9	45	54	12
6352	26628	26655	27	GTTTGAATAGTAGTTGTCTGATTGTCCT	55.52857143	14347	26679	26710	31	GTTTGTTGACTATCATCATCTAACCAATCTTC	57.98125	28	22	32	54	24
6352	26628	26655	27	GTTTGAATAGTAGTTGTCTGATTGTCCT	55.52857143	14345	26677	26708	31	CAGTTTGTTGACTATCATCATCTAACCAATCT	57.98125	28	22	33	55	22
6353	26629	26656	27	TTTGAATAGTAGTTGTCTGATTGTCCTC	55.52857143	14345	26677	26708	31	CAGTTTGTTGACTATCATCATCTAACCAATCT	57.98125	28	22	33	55	21
4515	1065	1092	27	CGTGATGAGGAACGAGAAGAGGCTTGAC	62.85	13038	1111	1142	31	CTGCGTAGAAGCCTTTTGGCAATGTTGTTCCT	63.10625	28	12	45	57	19
6238	24001	24028	27	CTGGTTTTATGGTTGTTGTGTAACTGTT	55.52857143	14238	24032	24063	31	TTTGTAGAAAACATCCGTAATAGGACCTTTGT	57.98125	28	44	13	57	4
4506	980	1007	27	AGCATCACCGCCATTGCCAGCCATTCTA	62.85	13025	1010	1041	31	AGGAGAAGTTCCCCTACTGCTGCCTGGAGTTG	66.95	28	9	49	58	3
4521	1071	1098	27	GAGGAACGAGAAGAGGCTTGACTGCCGC	65.77857143	13037	1110	1141	31	TCTGCGTAGAAGCCTTTTGGCAATGTTGTTCC	63.10625	28	14	44	58	12
4520	1070	1097	27	TGAGGAACGAGAAGAGGCTTGACTGCCG	64.31428571	13037	1110	1141	31	TCTGCGTAGAAGCCTTTTGGCAATGTTGTTCC	63.10625	28	15	44	59	13
4521	1071	1098	27	GAGGAACGAGAAGAGGCTTGACTGCCGC	65.77857143	13038	1111	1142	31	CTGCGTAGAAGCCTTTTGGCAATGTTGTTCCT	63.10625	28	14	45	59	13
4522	1072	1099	27	AGGAACGAGAAGAGGCTTGACTGCCGCC	65.77857143	13039	1112	1143	31	TGCGTAGAAGCCTTTTGGCAATGTTGTTCCTT	61.825	28	9	50	59	13
4522	1072	1099	27	AGGAACGAGAAGAGGCTTGACTGCCGCC	65.77857143	13040	1113	1144	31	GCGTAGAAGCCTTTTGGCAATGTTGTTCCTTG	63.10625	28	9	50	59	14
5907	19504	19531	27	CTAACACTGAAAAAGTCTGTCCTGGTTG	58.45714286	14000	19549	19580	31	ACTTAGGTGTCTTAGGATTGGCTGTATCAACC	61.825	28	36	23	59	18
5910	19507	19534	27	ACACTGAAAAAGTCTGTCCTGGTTGAAT	56.99285714	13999	19548	19579	31	TACTTAGGTGTCTTAGGATTGGCTGTATCAAC	60.54375	28	36	23	59	14
6237	24000	24027	27	ACTGGTTTTATGGTTGTTGTGTAACTGT	55.52857143	14238	24032	24063	31	TTTGTAGAAAACATCCGTAATAGGACCTTTGT	57.98125	28	46	13	59	5
4520	1070	1097	27	TGAGGAACGAGAAGAGGCTTGACTGCCG	64.31428571	13038	1111	1142	31	CTGCGTAGAAGCCTTTTGGCAATGTTGTTCCT	63.10625	28	15	45	60	14
5906	19503	19530	27	GCTAACACTGAAAAAGTCTGTCCTGGTT	58.45714286	13999	19548	19579	31	TACTTAGGTGTCTTAGGATTGGCTGTATCAAC	60.54375	28	37	23	60	18
4516	1066	1093	27	GTGATGAGGAACGAGAAGAGGCTTGACT	61.38571429	13037	1110	1141	31	TCTGCGTAGAAGCCTTTTGGCAATGTTGTTCC	63.10625	28	17	44	61	17
4517	1067	1094	27	TGATGAGGAACGAGAAGAGGCTTGACTG	61.38571429	13037	1110	1141	31	TCTGCGTAGAAGCCTTTTGGCAATGTTGTTCC	63.10625	28	17	44	61	16
4519	1069	1096	27	ATGAGGAACGAGAAGAGGCTTGACTGCC	62.85	13037	1110	1141	31	TCTGCGTAGAAGCCTTTTGGCAATGTTGTTCC	63.10625	28	17	44	61	14
4984	4947	4974	27	ATTCCTATTACAACATCACAGTTACCAG	55.52857143	13355	4981	5012	31	ATGTGTTGTCTGTAGTAATGATTTGTGGTTCA	57.98125	28	29	32	61	7
5908	19505	19532	27	TAACACTGAAAAAGTCTGTCCTGGTTGA	56.99285714	14000	19549	19580	31	ACTTAGGTGTCTTAGGATTGGCTGTATCAACC	61.825	28	38	23	61	17
6238	24001	24028	27	CTGGTTTTATGGTTGTTGTGTAACTGTT	55.52857143	14237	24031	24062	31	CTTTGTAGAAAACATCCGTAATAGGACCTTTG	59.2625	28	44	17	61	3
4502	976	1003	27	GAGCAGCATCACCGCCATTGCCAGCCAT	65.77857143	13025	1010	1041	31	AGGAGAAGTTCCCCTACTGCTGCCTGGAGTTG	66.95	28	13	49	62	7
4515	1065	1092	27	CGTGATGAGGAACGAGAAGAGGCTTGAC	62.85	13039	1112	1143	31	TGCGTAGAAGCCTTTTGGCAATGTTGTTCCTT	61.825	28	12	50	62	20
4519	1069	1096	27	ATGAGGAACGAGAAGAGGCTTGACTGCC	62.85	13038	1111	1142	31	CTGCGTAGAAGCCTTTTGGCAATGTTGTTCCT	63.10625	28	17	45	62	15
4515	1065	1092	27	CGTGATGAGGAACGAGAAGAGGCTTGAC	62.85	13041	1114	1145	31	CGTAGAAGCCTTTTGGCAATGTTGTTCCTTGA	61.825	28	12	51	63	22
6237	24000	24027	27	ACTGGTTTTATGGTTGTTGTGTAACTGT	55.52857143	14237	24031	24062	31	CTTTGTAGAAAACATCCGTAATAGGACCTTTG	59.2625	28	46	17	63	4
6523	27706	27733	27	CGTCTCTAAGAAACTCTACACCTTCCTT	58.45714286	14459	27736	27767	31	ACTTCTCTTCAAGCCAATCAAGGACGGGTTTG	63.10625	28	27	36	63	3
4521	1071	1098	27	GAGGAACGAGAAGAGGCTTGACTGCCGC	65.77857143	13039	1112	1143	31	TGCGTAGAAGCCTTTTGGCAATGTTGTTCCTT	61.825	28	14	50	64	14
4984	4947	4974	27	ATTCCTATTACAACATCACAGTTACCAG	55.52857143	13354	4980	5011	31	AATGTGTTGTCTGTAGTAATGATTTGTGGTTC	57.98125	28	29	35	64	6
4520	1070	1097	27	TGAGGAACGAGAAGAGGCTTGACTGCCG	64.31428571	13040	1113	1144	31	GCGTAGAAGCCTTTTGGCAATGTTGTTCCTTG	63.10625	28	15	50	65	16
4516	1066	1093	27	GTGATGAGGAACGAGAAGAGGCTTGACT	61.38571429	13040	1113	1144	31	GCGTAGAAGCCTTTTGGCAATGTTGTTCCTTG	63.10625	28	17	50	67	20
4517	1067	1094	27	TGATGAGGAACGAGAAGAGGCTTGACTG	61.38571429	13039	1112	1143	31	TGCGTAGAAGCCTTTTGGCAATGTTGTTCCTT	61.825	28	17	50	67	18
4517	1067	1094	27	TGATGAGGAACGAGAAGAGGCTTGACTG	61.38571429	13040	1113	1144	31	GCGTAGAAGCCTTTTGGCAATGTTGTTCCTTG	63.10625	28	17	50	67	19
4519	1069	1096	27	ATGAGGAACGAGAAGAGGCTTGACTGCC	62.85	13039	1112	1143	31	TGCGTAGAAGCCTTTTGGCAATGTTGTTCCTT	61.825	28	17	50	67	16
4519	1069	1096	27	ATGAGGAACGAGAAGAGGCTTGACTGCC	62.85	13040	1113	1144	31	GCGTAGAAGCCTTTTGGCAATGTTGTTCCTTG	63.10625	28	17	50	67	17
5377	10234	10261	27	CCATCAAAGTGTCCCTTATTTACAACAT	55.52857143	13627	10275	10306	31	TTCTAAACTCTGAAGTCTTGTAAAAGTGTTCC	57.98125	28	25	42	67	14
4517	1067	1094	27	TGATGAGGAACGAGAAGAGGCTTGACTG	61.38571429	13041	1114	1145	31	CGTAGAAGCCTTTTGGCAATGTTGTTCCTTGA	61.825	28	17	51	68	20
4518	1068	1095	27	GATGAGGAACGAGAAGAGGCTTGACTGC	62.85	13041	1114	1145	31	CGTAGAAGCCTTTTGGCAATGTTGTTCCTTGA	61.825	28	17	51	68	19
5377	10234	10261	27	CCATCAAAGTGTCCCTTATTTACAACAT	55.52857143	13628	10276	10307	31	TCTAAACTCTGAAGTCTTGTAAAAGTGTTCCA	57.98125	28	25	43	68	15
4826	3872	3899	27	GCTGGTAATAGTCTGAAGTGAAGTAACT	56.99285714	13226	3904	3935	31	AATACAACACAGTCTTTTACTCCAGATTCCCA	59.2625	28	32	38	70	5
4826	3872	3899	27	GCTGGTAATAGTCTGAAGTGAAGTAACT	56.99285714	13229	3907	3938	31	ACAACACAGTCTTTTACTCCAGATTCCCATTT	59.2625	28	32	41	73	8
4827	3873	3900	27	CTGGTAATAGTCTGAAGTGAAGTAACTG	56.99285714	13226	3904	3935	31	AATACAACACAGTCTTTTACTCCAGATTCCCA	59.2625	28	35	38	73	4
4518	1068	1095	27	GATGAGGAACGAGAAGAGGCTTGACTGC	62.85	13042	1115	1146	31	GTAGAAGCCTTTTGGCAATGTTGTTCCTTGAG	61.825	28	17	57	74	20
4827	3873	3900	27	CTGGTAATAGTCTGAAGTGAAGTAACTG	56.99285714	13225	3903	3934	31	TAATACAACACAGTCTTTTACTCCAGATTCCC	59.2625	28	35	39	74	3
4828	3874	3901	27	TGGTAATAGTCTGAAGTGAAGTAACTGT	55.52857143	13226	3904	3935	31	AATACAACACAGTCTTTTACTCCAGATTCCCA	59.2625	28	36	38	74	3
4830	3876	3903	27	GTAATAGTCTGAAGTGAAGTAACTGTGT	55.52857143	13227	3905	3936	31	ATACAACACAGTCTTTTACTCCAGATTCCCAT	59.2625	28	38	36	74	2
5000	5053	5080	27	AAACAAAGACACCTTCACGAGGAAAGTG	58.45714286	13361	5102	5133	31	GGCAGGAGCAGTTGTGAAGTTCTTTTCTTGTG	63.10625	28	9	65	74	22
6238	24001	24028	27	CTGGTTTTATGGTTGTTGTGTAACTGTT	55.52857143	14236	24030	24061	31	TCTTTGTAGAAAACATCCGTAATAGGACCTTT	57.98125	28	44	30	74	2
6362	26638	26665	27	TAGTTGTCTGATTGTCCTCACTGCCGTC	61.38571429	14351	26683	26714	31	GTTGACTATCATCATCTAACCAATCTTCTTCT	57.98125	28	52	22	74	18
4829	3875	3902	27	GGTAATAGTCTGAAGTGAAGTAACTGTG	56.99285714	13225	3903	3934	31	TAATACAACACAGTCTTTTACTCCAGATTCCC	59.2625	28	36	39	75	1
4999	5052	5079	27	GAAACAAAGACACCTTCACGAGGAAAGT	58.45714286	13361	5102	5133	31	GGCAGGAGCAGTTGTGAAGTTCTTTTCTTGTG	63.10625	28	10	65	75	23
5284	9112	9139	27	GCGACATTCATCATTATGCCTTTAGGTA	56.99285714	13551	9159	9190	31	ATTTTGAAGGTCACACTTTTCTAATAGCATTC	56.7	28	34	41	75	20
6360	26636	26663	27	AGTAGTTGTCTGATTGTCCTCACTGCCG	61.38571429	14352	26684	26715	31	TTGACTATCATCATCTAACCAATCTTCTTCTT	56.7	28	51	24	75	21
4830	3876	3903	27	GTAATAGTCTGAAGTGAAGTAACTGTGT	55.52857143	13226	3904	3935	31	AATACAACACAGTCTTTTACTCCAGATTCCCA	59.2625	28	38	38	76	1
5000	5053	5080	27	AAACAAAGACACCTTCACGAGGAAAGTG	58.45714286	13362	5103	5134	31	GCAGGAGCAGTTGTGAAGTTCTTTTCTTGTGC	63.10625	28	9	67	76	23
6237	24000	24027	27	ACTGGTTTTATGGTTGTTGTGTAACTGT	55.52857143	14236	24030	24061	31	TCTTTGTAGAAAACATCCGTAATAGGACCTTT	57.98125	28	46	30	76	3
6359	26635	26662	27	TAGTAGTTGTCTGATTGTCCTCACTGCC	59.92142857	14351	26683	26714	31	GTTGACTATCATCATCTAACCAATCTTCTTCT	57.98125	28	54	22	76	21
6360	26636	26663	27	AGTAGTTGTCTGATTGTCCTCACTGCCG	61.38571429	14350	26682	26713	31	TGTTGACTATCATCATCTAACCAATCTTCTTC	57.98125	28	51	25	76	19
4906	4269	4296	27	GCAAACAAAGTGAACACCCTTGGAGAGT	59.92142857	13306	4303	4334	31	TGCCATCTCTTTTTGAGGGTTATGATTTTGGA	59.2625	28	33	44	77	7
5405	10709	10736	27	TCCAAAATAGGCATACACCATCTGTGAA	56.99285714	13639	10737	10768	31	TTTGTCAGAATGTGTGGCATAAGAATAGAATA	56.7	28	19	58	77	1
6361	26637	26664	27	GTAGTTGTCTGATTGTCCTCACTGCCGT	61.38571429	14354	26686	26717	31	GACTATCATCATCTAACCAATCTTCTTCTTGC	59.2625	28	51	26	77	22
6357	26633	26660	27	AATAGTAGTTGTCTGATTGTCCTCACTG	56.99285714	14344	26676	26707	31	ACAGTTTGTTGACTATCATCATCTAACCAATC	57.98125	28	45	33	78	16
6358	26634	26661	27	ATAGTAGTTGTCTGATTGTCCTCACTGC	58.45714286	14352	26684	26715	31	TTGACTATCATCATCTAACCAATCTTCTTCTT	56.7	28	54	24	78	23
6358	26634	26661	27	ATAGTAGTTGTCTGATTGTCCTCACTGC	58.45714286	14353	26685	26716	31	TGACTATCATCATCTAACCAATCTTCTTCTTG	57.98125	28	54	24	78	24
6359	26635	26662	27	TAGTAGTTGTCTGATTGTCCTCACTGCC	59.92142857	14352	26684	26715	31	TTGACTATCATCATCTAACCAATCTTCTTCTT	56.7	28	54	24	78	22
4827	3873	3900	27	CTGGTAATAGTCTGAAGTGAAGTAACTG	56.99285714	13230	3908	3939	31	CAACACAGTCTTTTACTCCAGATTCCCATTTT	59.2625	28	35	44	79	8
6358	26634	26661	27	ATAGTAGTTGTCTGATTGTCCTCACTGC	58.45714286	14350	26682	26713	31	TGTTGACTATCATCATCTAACCAATCTTCTTC	57.98125	28	54	25	79	21
4906	4269	4296	27	GCAAACAAAGTGAACACCCTTGGAGAGT	59.92142857	13305	4302	4333	31	TTGCCATCTCTTTTTGAGGGTTATGATTTTGG	59.2625	28	33	47	80	6
6358	26634	26661	27	ATAGTAGTTGTCTGATTGTCCTCACTGC	58.45714286	14354	26686	26717	31	GACTATCATCATCTAACCAATCTTCTTCTTGC	59.2625	28	54	26	80	25
5403	10707	10734	27	ATTCCAAAATAGGCATACACCATCTGTG	56.99285714	13639	10737	10768	31	TTTGTCAGAATGTGTGGCATAAGAATAGAATA	56.7	28	23	58	81	3
5404	10708	10735	27	TTCCAAAATAGGCATACACCATCTGTGA	56.99285714	13639	10737	10768	31	TTTGTCAGAATGTGTGGCATAAGAATAGAATA	56.7	28	23	58	81	2
5376	10233	10260	27	TCCATCAAAGTGTCCCTTATTTACAACA	55.52857143	13629	10277	10308	31	CTAAACTCTGAAGTCTTGTAAAAGTGTTCCAG	59.2625	28	24	58	82	17
6360	26636	26663	27	AGTAGTTGTCTGATTGTCCTCACTGCCG	61.38571429	14349	26681	26712	31	TTGTTGACTATCATCATCTAACCAATCTTCTT	56.7	28	51	31	82	18
4907	4270	4297	27	CAAACAAAGTGAACACCCTTGGAGAGTG	59.92142857	13302	4299	4330	31	TAGTTGCCATCTCTTTTTGAGGGTTATGATTT	57.98125	28	31	52	83	2
5338	9936	9963	27	ACAAATCGTTTCAGTTGGTTTCTTGGCT	56.99285714	13609	9966	9997	31	GTCAGTCATAGAACAAACACCAATAGTAGATA	57.98125	28	44	41	85	3
5405	10709	10736	27	TCCAAAATAGGCATACACCATCTGTGAA	56.99285714	13640	10738	10769	31	TTGTCAGAATGTGTGGCATAAGAATAGAATAA	56.7	28	19	66	85	2
6358	26634	26661	27	ATAGTAGTTGTCTGATTGTCCTCACTGC	58.45714286	14348	26680	26711	31	TTTGTTGACTATCATCATCTAACCAATCTTCT	56.7	28	54	31	85	19
6358	26634	26661	27	ATAGTAGTTGTCTGATTGTCCTCACTGC	58.45714286	14349	26681	26712	31	TTGTTGACTATCATCATCTAACCAATCTTCTT	56.7	28	54	31	85	20
5975	19875	19902	27	GTTTGTGGTGGTTGGTAAAGAACATCAG	58.45714286	14034	19907	19938	31	TGAGTTACTGAAGTCATTGAGAGCCTTTGCGA	61.825	28	38	48	86	5
6358	26634	26661	27	ATAGTAGTTGTCTGATTGTCCTCACTGC	58.45714286	14347	26679	26710	31	GTTTGTTGACTATCATCATCTAACCAATCTTC	57.98125	28	54	32	86	18
6358	26634	26661	27	ATAGTAGTTGTCTGATTGTCCTCACTGC	58.45714286	14345	26677	26708	31	CAGTTTGTTGACTATCATCATCTAACCAATCT	57.98125	28	54	33	87	16
6359	26635	26662	27	TAGTAGTTGTCTGATTGTCCTCACTGCC	59.92142857	14345	26677	26708	31	CAGTTTGTTGACTATCATCATCTAACCAATCT	57.98125	28	54	33	87	15
4842	3915	3942	27	GTCTTTTACTCCAGATTCCCATTTTTCA	55.52857143	13236	3966	3997	31	ATGTTCAGAAATAGGACTTGTTGTGCCATCAC	60.54375	28	50	38	88	24
4826	3872	3899	27	GCTGGTAATAGTCTGAAGTGAAGTAACT	56.99285714	13233	3911	3942	31	CACAGTCTTTTACTCCAGATTCCCATTTTTCA	59.2625	28	32	57	89	12
5403	10707	10734	27	ATTCCAAAATAGGCATACACCATCTGTG	56.99285714	13640	10738	10769	31	TTGTCAGAATGTGTGGCATAAGAATAGAATAA	56.7	28	23	66	89	4
5404	10708	10735	27	TTCCAAAATAGGCATACACCATCTGTGA	56.99285714	13640	10738	10769	31	TTGTCAGAATGTGTGGCATAAGAATAGAATAA	56.7	28	23	66	89	3
4830	3876	3903	27	GTAATAGTCTGAAGTGAAGTAACTGTGT	55.52857143	13232	3910	3941	31	ACACAGTCTTTTACTCCAGATTCCCATTTTTC	59.2625	28	38	53	91	7
5288	9167	9194	27	GGTCACACTTTTCTAATAGCATTCTTTG	55.52857143	13558	9195	9226	31	CATTTTGTAAAGATTAGGCATAGCAACACCCG	60.54375	28	63	29	92	1
4828	3874	3901	27	TGGTAATAGTCTGAAGTGAAGTAACTGT	55.52857143	13233	3911	3942	31	CACAGTCTTTTACTCCAGATTCCCATTTTTCA	59.2625	28	36	57	93	10
5403	10707	10734	27	ATTCCAAAATAGGCATACACCATCTGTG	56.99285714	13641	10739	10770	31	TGTCAGAATGTGTGGCATAAGAATAGAATAAT	56.7	28	23	71	94	5
5404	10708	10735	27	TTCCAAAATAGGCATACACCATCTGTGA	56.99285714	13641	10739	10770	31	TGTCAGAATGTGTGGCATAAGAATAGAATAAT	56.7	28	23	71	94	4
4830	3876	3903	27	GTAATAGTCTGAAGTGAAGTAACTGTGT	55.52857143	13233	3911	3942	31	CACAGTCTTTTACTCCAGATTCCCATTTTTCA	59.2625	28	38	57	95	8
4831	3881	3908	27	AGTCTGAAGTGAAGTAACTGTGTAATAC	55.52857143	13233	3911	3942	31	CACAGTCTTTTACTCCAGATTCCCATTTTTCA	59.2625	28	38	57	95	3
4862	4081	4108	27	TTGGCATCATAAAGTAATGGGTTTTTGG	55.52857143	13271	4117	4148	31	TTCCAGCAAAGCCAAAGCCTCATTATTATTCT	59.2625	28	23	76	99	9
4797	3071	3098	27	GCAAACAGTCTGAAAGAAGCAATGAAGT	56.99285714	13208	3105	3136	31	GCCACATCAAGCCTACAAGACAAGCCATTGCG	65.66875	28	84	16	100	7
4863	4082	4109	27	TGGCATCATAAAGTAATGGGTTTTTGGA	55.52857143	13272	4118	4149	31	TCCAGCAAAGCCAAAGCCTCATTATTATTCTT	59.2625	28	22	83	105	9
4862	4081	4108	27	TTGGCATCATAAAGTAATGGGTTTTTGG	55.52857143	13272	4118	4149	31	TCCAGCAAAGCCAAAGCCTCATTATTATTCTT	59.2625	28	23	83	106	10
4830	3876	3903	27	GTAATAGTCTGAAGTGAAGTAACTGTGT	55.52857143	13234	3912	3943	31	ACAGTCTTTTACTCCAGATTCCCATTTTTCAG	59.2625	28	38	70	108	9
4490	960	987	27	AGCAGCAGCAAAGCAAGAGCAGCATCAC	62.85	13026	1011	1042	31	GGAGAAGTTCCCCTACTGCTGCCTGGAGTTGA	66.95	28	56	55	111	24
4828	3874	3901	27	TGGTAATAGTCTGAAGTGAAGTAACTGT	55.52857143	13235	3913	3944	31	CAGTCTTTTACTCCAGATTCCCATTTTTCAGT	59.2625	28	36	77	113	12
4863	4082	4109	27	TGGCATCATAAAGTAATGGGTTTTTGGA	55.52857143	13268	4114	4145	31	CATTTCCAGCAAAGCCAAAGCCTCATTATTAT	59.2625	28	22	91	113	5
4797	3071	3098	27	GCAAACAGTCTGAAAGAAGCAATGAAGT	56.99285714	13207	3104	3135	31	AGCCACATCAAGCCTACAAGACAAGCCATTGC	64.3875	28	84	30	114	6
4863	4082	4109	27	TGGCATCATAAAGTAATGGGTTTTTGGA	55.52857143	13273	4119	4150	31	CCAGCAAAGCCAAAGCCTCATTATTATTCTTA	59.2625	28	22	92	114	10
5330	9898	9925	27	CCATCAACTCTACCATCAAAAAAGACAG	56.99285714	13597	9934	9965	31	GCACAAATCGTTTCAGTTGGTTTCTTGGCTAT	60.54375	28	63	51	114	9
4830	3876	3903	27	GTAATAGTCTGAAGTGAAGTAACTGTGT	55.52857143	13235	3913	3944	31	CAGTCTTTTACTCCAGATTCCCATTTTTCAGT	59.2625	28	38	77	115	10
4831	3881	3908	27	AGTCTGAAGTGAAGTAACTGTGTAATAC	55.52857143	13235	3913	3944	31	CAGTCTTTTACTCCAGATTCCCATTTTTCAGT	59.2625	28	38	77	115	5
4862	4081	4108	27	TTGGCATCATAAAGTAATGGGTTTTTGG	55.52857143	13273	4119	4150	31	CCAGCAAAGCCAAAGCCTCATTATTATTCTTA	59.2625	28	23	92	115	11
4489	959	986	27	AAGCAGCAGCAAAGCAAGAGCAGCATCA	61.38571429	13026	1011	1042	31	GGAGAAGTTCCCCTACTGCTGCCTGGAGTTGA	66.95	28	62	55	117	25
5332	9900	9927	27	ATCAACTCTACCATCAAAAAAGACAGTG	55.52857143	13597	9934	9965	31	GCACAAATCGTTTCAGTTGGTTTCTTGGCTAT	60.54375	28	67	51	118	7
4861	4080	4107	27	GTTGGCATCATAAAGTAATGGGTTTTTG	55.52857143	13276	4122	4153	31	GCAAAGCCAAAGCCTCATTATTATTCTTACAA	57.98125	28	23	96	119	15
4861	4080	4107	27	GTTGGCATCATAAAGTAATGGGTTTTTG	55.52857143	13269	4115	4146	31	ATTTCCAGCAAAGCCAAAGCCTCATTATTATT	57.98125	28	23	97	120	8
5211	8022	8049	27	CCAAAAATCCAGCCTCTTATTATGTTAG	55.52857143	13489	8052	8083	31	TTCTCAGTGGAAGCAAAATAAACACCATCATT	57.98125	28	21	99	120	3
4885	4122	4149	27	GCAAAGCCAAAGCCTCATTATTATTCTT	55.52857143	13284	4167	4198	31	CAAGAAGTAGACTAAAGCATAAAGATAGAGAA	56.7	28	65	56	121	18
4862	4081	4108	27	TTGGCATCATAAAGTAATGGGTTTTTGG	55.52857143	13274	4120	4151	31	CAGCAAAGCCAAAGCCTCATTATTATTCTTAC	59.2625	28	23	99	122	12
4863	4082	4109	27	TGGCATCATAAAGTAATGGGTTTTTGGA	55.52857143	13277	4123	4154	31	CAAAGCCAAAGCCTCATTATTATTCTTACAAA	56.7	28	22	103	125	14
4863	4082	4109	27	TGGCATCATAAAGTAATGGGTTTTTGGA	55.52857143	13278	4124	4155	31	AAAGCCAAAGCCTCATTATTATTCTTACAAAG	56.7	28	22	103	125	15
4867	4086	4113	27	ATCATAAAGTAATGGGTTTTTGGAACGG	55.52857143	13272	4118	4149	31	TCCAGCAAAGCCAAAGCCTCATTATTATTCTT	59.2625	28	42	83	125	5
4862	4081	4108	27	TTGGCATCATAAAGTAATGGGTTTTTGG	55.52857143	13278	4124	4155	31	AAAGCCAAAGCCTCATTATTATTCTTACAAAG	56.7	28	23	103	126	16
4863	4082	4109	27	TGGCATCATAAAGTAATGGGTTTTTGGA	55.52857143	13279	4125	4156	31	AAGCCAAAGCCTCATTATTATTCTTACAAAGT	56.7	28	22	104	126	16
4864	4083	4110	27	GGCATCATAAAGTAATGGGTTTTTGGAA	55.52857143	13272	4118	4149	31	TCCAGCAAAGCCAAAGCCTCATTATTATTCTT	59.2625	28	43	83	126	8
4866	4085	4112	27	CATCATAAAGTAATGGGTTTTTGGAACG	55.52857143	13272	4118	4149	31	TCCAGCAAAGCCAAAGCCTCATTATTATTCTT	59.2625	28	43	83	126	6
4862	4081	4108	27	TTGGCATCATAAAGTAATGGGTTTTTGG	55.52857143	13279	4125	4156	31	AAGCCAAAGCCTCATTATTATTCTTACAAAGT	56.7	28	23	104	127	17
4863	4082	4109	27	TGGCATCATAAAGTAATGGGTTTTTGGA	55.52857143	13280	4126	4157	31	AGCCAAAGCCTCATTATTATTCTTACAAAGTT	56.7	28	22	107	129	17
5333	9901	9928	27	TCAACTCTACCATCAAAAAAGACAGTGA	55.52857143	13603	9940	9971	31	ATCGTTTCAGTTGGTTTCTTGGCTATGTCAGT	60.54375	28	59	70	129	12
4862	4081	4108	27	TTGGCATCATAAAGTAATGGGTTTTTGG	55.52857143	13280	4126	4157	31	AGCCAAAGCCTCATTATTATTCTTACAAAGTT	56.7	28	23	107	130	18
4866	4085	4112	27	CATCATAAAGTAATGGGTTTTTGGAACG	55.52857143	13270	4116	4147	31	TTTCCAGCAAAGCCAAAGCCTCATTATTATTC	59.2625	28	43	88	131	4
4865	4084	4111	27	GCATCATAAAGTAATGGGTTTTTGGAAC	55.52857143	13270	4116	4147	31	TTTCCAGCAAAGCCAAAGCCTCATTATTATTC	59.2625	28	44	88	132	5
4885	4122	4149	27	GCAAAGCCAAAGCCTCATTATTATTCTT	55.52857143	13285	4168	4199	31	AAGAAGTAGACTAAAGCATAAAGATAGAGAAA	55.41875	28	65	67	132	19
4863	4082	4109	27	TGGCATCATAAAGTAATGGGTTTTTGGA	55.52857143	13281	4127	4158	31	GCCAAAGCCTCATTATTATTCTTACAAAGTTT	56.7	28	22	111	133	18
4866	4085	4112	27	CATCATAAAGTAATGGGTTTTTGGAACG	55.52857143	13267	4113	4144	31	GCATTTCCAGCAAAGCCAAAGCCTCATTATTA	60.54375	28	43	90	133	1
4861	4080	4107	27	GTTGGCATCATAAAGTAATGGGTTTTTG	55.52857143	13281	4127	4158	31	GCCAAAGCCTCATTATTATTCTTACAAAGTTT	56.7	28	23	111	134	20
4862	4081	4108	27	TTGGCATCATAAAGTAATGGGTTTTTGG	55.52857143	13281	4127	4158	31	GCCAAAGCCTCATTATTATTCTTACAAAGTTT	56.7	28	23	111	134	19
4863	4082	4109	27	TGGCATCATAAAGTAATGGGTTTTTGGA	55.52857143	13282	4128	4159	31	CCAAAGCCTCATTATTATTCTTACAAAGTTTA	55.41875	28	22	112	134	19
4864	4083	4110	27	GGCATCATAAAGTAATGGGTTTTTGGAA	55.52857143	13268	4114	4145	31	CATTTCCAGCAAAGCCAAAGCCTCATTATTAT	59.2625	28	43	91	134	4
4866	4085	4112	27	CATCATAAAGTAATGGGTTTTTGGAACG	55.52857143	13268	4114	4145	31	CATTTCCAGCAAAGCCAAAGCCTCATTATTAT	59.2625	28	43	91	134	2
5330	9898	9925	27	CCATCAACTCTACCATCAAAAAAGACAG	56.99285714	13604	9941	9972	31	TCGTTTCAGTTGGTTTCTTGGCTATGTCAGTC	61.825	28	63	71	134	16
4862	4081	4108	27	TTGGCATCATAAAGTAATGGGTTTTTGG	55.52857143	13282	4128	4159	31	CCAAAGCCTCATTATTATTCTTACAAAGTTTA	55.41875	28	23	112	135	20
4865	4084	4111	27	GCATCATAAAGTAATGGGTTTTTGGAAC	55.52857143	13268	4114	4145	31	CATTTCCAGCAAAGCCAAAGCCTCATTATTAT	59.2625	28	44	91	135	3
4866	4085	4112	27	CATCATAAAGTAATGGGTTTTTGGAACG	55.52857143	13273	4119	4150	31	CCAGCAAAGCCAAAGCCTCATTATTATTCTTA	59.2625	28	43	92	135	7
4865	4084	4111	27	GCATCATAAAGTAATGGGTTTTTGGAAC	55.52857143	13266	4112	4143	31	GGCATTTCCAGCAAAGCCAAAGCCTCATTATT	61.825	28	44	92	136	1
4867	4086	4113	27	ATCATAAAGTAATGGGTTTTTGGAACGG	55.52857143	13275	4121	4152	31	AGCAAAGCCAAAGCCTCATTATTATTCTTACA	57.98125	28	42	94	136	8
4870	4089	4116	27	ATAAAGTAATGGGTTTTTGGAACGGCAT	55.52857143	13277	4123	4154	31	CAAAGCCAAAGCCTCATTATTATTCTTACAAA	56.7	28	33	103	136	7
5376	10233	10260	27	TCCATCAAAGTGTCCCTTATTTACAACA	55.52857143	13624	10266	10297	31	AGCCACATTTTCTAAACTCTGAAGTCTTGTAA	57.98125	28	24	112	136	6
5374	10231	10258	27	TGTCCATCAAAGTGTCCCTTATTTACAA	55.52857143	13623	10265	10296	31	AAGCCACATTTTCTAAACTCTGAAGTCTTGTA	57.98125	28	21	116	137	7
5375	10232	10259	27	GTCCATCAAAGTGTCCCTTATTTACAAC	56.99285714	13623	10265	10296	31	AAGCCACATTTTCTAAACTCTGAAGTCTTGTA	57.98125	28	21	116	137	6
5377	10234	10261	27	CCATCAAAGTGTCCCTTATTTACAACAT	55.52857143	13624	10266	10297	31	AGCCACATTTTCTAAACTCTGAAGTCTTGTAA	57.98125	28	25	112	137	5
4865	4084	4111	27	GCATCATAAAGTAATGGGTTTTTGGAAC	55.52857143	13275	4121	4152	31	AGCAAAGCCAAAGCCTCATTATTATTCTTACA	57.98125	28	44	94	138	10
4867	4086	4113	27	ATCATAAAGTAATGGGTTTTTGGAACGG	55.52857143	13276	4122	4153	31	GCAAAGCCAAAGCCTCATTATTATTCTTACAA	57.98125	28	42	96	138	9
5331	9899	9926	27	CATCAACTCTACCATCAAAAAAGACAGT	55.52857143	13603	9940	9971	31	ATCGTTTCAGTTGGTTTCTTGGCTATGTCAGT	60.54375	28	68	70	138	14
4866	4085	4112	27	CATCATAAAGTAATGGGTTTTTGGAACG	55.52857143	13276	4122	4153	31	GCAAAGCCAAAGCCTCATTATTATTCTTACAA	57.98125	28	43	96	139	10
4864	4083	4110	27	GGCATCATAAAGTAATGGGTTTTTGGAA	55.52857143	13269	4115	4146	31	ATTTCCAGCAAAGCCAAAGCCTCATTATTATT	57.98125	28	43	97	140	5
4866	4085	4112	27	CATCATAAAGTAATGGGTTTTTGGAACG	55.52857143	13269	4115	4146	31	ATTTCCAGCAAAGCCAAAGCCTCATTATTATT	57.98125	28	43	97	140	3
4869	4088	4115	27	CATAAAGTAATGGGTTTTTGGAACGGCA	56.99285714	13277	4123	4154	31	CAAAGCCAAAGCCTCATTATTATTCTTACAAA	56.7	28	37	103	140	8
4870	4089	4116	27	ATAAAGTAATGGGTTTTTGGAACGGCAT	55.52857143	13280	4126	4157	31	AGCCAAAGCCTCATTATTATTCTTACAAAGTT	56.7	28	33	107	140	10
5331	9899	9926	27	CATCAACTCTACCATCAAAAAAGACAGT	55.52857143	13605	9942	9973	31	CGTTTCAGTTGGTTTCTTGGCTATGTCAGTCA	61.825	28	68	72	140	16
4865	4084	4111	27	GCATCATAAAGTAATGGGTTTTTGGAAC	55.52857143	13269	4115	4146	31	ATTTCCAGCAAAGCCAAAGCCTCATTATTATT	57.98125	28	44	97	141	4
4869	4088	4115	27	CATAAAGTAATGGGTTTTTGGAACGGCA	56.99285714	13279	4125	4156	31	AAGCCAAAGCCTCATTATTATTCTTACAAAGT	56.7	28	37	104	141	10
4864	4083	4110	27	GGCATCATAAAGTAATGGGTTTTTGGAA	55.52857143	13274	4120	4151	31	CAGCAAAGCCAAAGCCTCATTATTATTCTTAC	59.2625	28	43	99	142	10
4868	4087	4114	27	TCATAAAGTAATGGGTTTTTGGAACGGC	56.99285714	13277	4123	4154	31	CAAAGCCAAAGCCTCATTATTATTCTTACAAA	56.7	28	39	103	142	9
4868	4087	4114	27	TCATAAAGTAATGGGTTTTTGGAACGGC	56.99285714	13278	4124	4155	31	AAAGCCAAAGCCTCATTATTATTCTTACAAAG	56.7	28	39	103	142	10
4868	4087	4114	27	TCATAAAGTAATGGGTTTTTGGAACGGC	56.99285714	13279	4125	4156	31	AAGCCAAAGCCTCATTATTATTCTTACAAAGT	56.7	28	39	104	143	11
4869	4088	4115	27	CATAAAGTAATGGGTTTTTGGAACGGCA	56.99285714	13280	4126	4157	31	AGCCAAAGCCTCATTATTATTCTTACAAAGTT	56.7	28	37	107	144	11
5374	10231	10258	27	TGTCCATCAAAGTGTCCCTTATTTACAA	55.52857143	13622	10264	10295	31	AAAGCCACATTTTCTAAACTCTGAAGTCTTGT	57.98125	28	21	123	144	6
4867	4086	4113	27	ATCATAAAGTAATGGGTTTTTGGAACGG	55.52857143	13277	4123	4154	31	CAAAGCCAAAGCCTCATTATTATTCTTACAAA	56.7	28	42	103	145	10
4870	4089	4116	27	ATAAAGTAATGGGTTTTTGGAACGGCAT	55.52857143	13282	4128	4159	31	CCAAAGCCTCATTATTATTCTTACAAAGTTTA	55.41875	28	33	112	145	12
4864	4083	4110	27	GGCATCATAAAGTAATGGGTTTTTGGAA	55.52857143	13278	4124	4155	31	AAAGCCAAAGCCTCATTATTATTCTTACAAAG	56.7	28	43	103	146	14
5377	10234	10261	27	CCATCAAAGTGTCCCTTATTTACAACAT	55.52857143	13622	10264	10295	31	AAAGCCACATTTTCTAAACTCTGAAGTCTTGT	57.98125	28	25	123	148	3
4867	4086	4113	27	ATCATAAAGTAATGGGTTTTTGGAACGG	55.52857143	13280	4126	4157	31	AGCCAAAGCCTCATTATTATTCTTACAAAGTT	56.7	28	42	107	149	13
4869	4088	4115	27	CATAAAGTAATGGGTTTTTGGAACGGCA	56.99285714	13282	4128	4159	31	CCAAAGCCTCATTATTATTCTTACAAAGTTTA	55.41875	28	37	112	149	13
4866	4085	4112	27	CATCATAAAGTAATGGGTTTTTGGAACG	55.52857143	13280	4126	4157	31	AGCCAAAGCCTCATTATTATTCTTACAAAGTT	56.7	28	43	107	150	14
4868	4087	4114	27	TCATAAAGTAATGGGTTTTTGGAACGGC	56.99285714	13281	4127	4158	31	GCCAAAGCCTCATTATTATTCTTACAAAGTTT	56.7	28	39	111	150	13
4868	4087	4114	27	TCATAAAGTAATGGGTTTTTGGAACGGC	56.99285714	13282	4128	4159	31	CCAAAGCCTCATTATTATTCTTACAAAGTTTA	55.41875	28	39	112	151	14
4867	4086	4113	27	ATCATAAAGTAATGGGTTTTTGGAACGG	55.52857143	13281	4127	4158	31	GCCAAAGCCTCATTATTATTCTTACAAAGTTT	56.7	28	42	111	153	14
5272	8782	8809	27	CCACAAATGTAAGTGAAAAAACCCTCTT	55.52857143	13542	8821	8852	31	TCTTTTGTAACATTTTTAGTCTTAGGGTCGTA	56.7	28	101	110	211	12
4884	4121	4148	27	AGCAAAGCCAAAGCCTCATTATTATTCT	55.52857143	13290	4173	4204	31	GTAGACTAAAGCATAAAGATAGAGAAAAGGGG	59.2625	28	53	166	219	25
5269	8779	8806	27	AACCCACAAATGTAAGTGAAAAAACCCT	55.52857143	13542	8821	8852	31	TCTTTTGTAACATTTTTAGTCTTAGGGTCGTA	56.7	28	109	110	219	15
5268	8778	8805	27	AAACCCACAAATGTAAGTGAAAAAACCC	55.52857143	13542	8821	8852	31	TCTTTTGTAACATTTTTAGTCTTAGGGTCGTA	56.7	28	111	110	221	16
5272	8782	8809	27	CCACAAATGTAAGTGAAAAAACCCTCTT	55.52857143	13541	8820	8851	31	TTCTTTTGTAACATTTTTAGTCTTAGGGTCGT	56.7	28	101	120	221	11
5271	8781	8808	27	CCCACAAATGTAAGTGAAAAAACCCTCT	56.99285714	13541	8820	8851	31	TTCTTTTGTAACATTTTTAGTCTTAGGGTCGT	56.7	28	103	120	223	12
5272	8782	8809	27	CCACAAATGTAAGTGAAAAAACCCTCTT	55.52857143	13540	8819	8850	31	TTTCTTTTGTAACATTTTTAGTCTTAGGGTCG	56.7	28	101	143	244	10
5271	8781	8808	27	CCCACAAATGTAAGTGAAAAAACCCTCT	56.99285714	13540	8819	8850	31	TTTCTTTTGTAACATTTTTAGTCTTAGGGTCG	56.7	28	103	143	246	11
5270	8780	8807	27	ACCCACAAATGTAAGTGAAAAAACCCTC	56.99285714	13540	8819	8850	31	TTTCTTTTGTAACATTTTTAGTCTTAGGGTCG	56.7	28	108	143	251	12
5272	8782	8809	27	CCACAAATGTAAGTGAAAAAACCCTCTT	55.52857143	13539	8818	8849	31	TTTTCTTTTGTAACATTTTTAGTCTTAGGGTC	55.41875	28	101	185	286	9
5271	8781	8808	27	CCCACAAATGTAAGTGAAAAAACCCTCT	56.99285714	13539	8818	8849	31	TTTTCTTTTGTAACATTTTTAGTCTTAGGGTC	55.41875	28	103	185	288	10
5270	8780	8807	27	ACCCACAAATGTAAGTGAAAAAACCCTC	56.99285714	13539	8818	8849	31	TTTTCTTTTGTAACATTTTTAGTCTTAGGGTC	55.41875	28	108	185	293	11
5272	8782	8809	27	CCACAAATGTAAGTGAAAAAACCCTCTT	55.52857143	13538	8816	8847	31	CATTTTCTTTTGTAACATTTTTAGTCTTAGGG	55.41875	28	101	248	349	7
5271	8781	8808	27	CCCACAAATGTAAGTGAAAAAACCCTCT	56.99285714	13538	8816	8847	31	CATTTTCTTTTGTAACATTTTTAGTCTTAGGG	55.41875	28	103	248	351	8
5270	8780	8807	27	ACCCACAAATGTAAGTGAAAAAACCCTC	56.99285714	13538	8816	8847	31	CATTTTCTTTTGTAACATTTTTAGTCTTAGGG	55.41875	28	108	248	356	9
4725	2772	2799	27	AGTTGCCAATCCTGTAGCGACTGTATGC	61.38571429	14807	2803	2835	32	AAAACCTGAGTCACCTGCTACACGCTGCGAAGC	66.88787879	28	3	12	15	4
4725	2772	2799	27	AGTTGCCAATCCTGTAGCGACTGTATGC	61.38571429	14805	2801	2833	32	GCAAAACCTGAGTCACCTGCTACACGCTGCGAA	66.88787879	28	3	16	19	2
6301	25328	25355	27	TGTGTTGATAAGTGACGCTACAGTTGTT	56.99285714	15785	25378	25410	32	TAGCACCATAATCAACCACACCCTCTTGTATTT	60.67575758	28	0	19	19	23
6302	25329	25356	27	GTGTTGATAAGTGACGCTACAGTTGTTT	56.99285714	15785	25378	25410	32	TAGCACCATAATCAACCACACCCTCTTGTATTT	60.67575758	28	0	19	19	22
6299	25326	25353	27	AGTGTGTTGATAAGTGACGCTACAGTTG	58.45714286	15785	25378	25410	32	TAGCACCATAATCAACCACACCCTCTTGTATTT	60.67575758	28	2	19	21	25
6305	25332	25359	27	TTGATAAGTGACGCTACAGTTGTTTTAC	55.52857143	15785	25378	25410	32	TAGCACCATAATCAACCACACCCTCTTGTATTT	60.67575758	28	3	19	22	19
6300	25327	25354	27	GTGTGTTGATAAGTGACGCTACAGTTGT	58.45714286	15786	25379	25411	32	AGCACCATAATCAACCACACCCTCTTGTATTTT	60.67575758	28	0	23	23	25
6302	25329	25356	27	GTGTTGATAAGTGACGCTACAGTTGTTT	56.99285714	15786	25379	25411	32	AGCACCATAATCAACCACACCCTCTTGTATTTT	60.67575758	28	0	23	23	23
6303	25330	25357	27	TGTTGATAAGTGACGCTACAGTTGTTTT	55.52857143	15786	25379	25411	32	AGCACCATAATCAACCACACCCTCTTGTATTTT	60.67575758	28	0	23	23	22
6304	25331	25358	27	GTTGATAAGTGACGCTACAGTTGTTTTA	55.52857143	15786	25379	25411	32	AGCACCATAATCAACCACACCCTCTTGTATTTT	60.67575758	28	0	23	23	21
6304	25331	25358	27	GTTGATAAGTGACGCTACAGTTGTTTTA	55.52857143	15787	25380	25412	32	GCACCATAATCAACCACACCCTCTTGTATTTTA	60.67575758	28	0	25	25	22
6305	25332	25359	27	TTGATAAGTGACGCTACAGTTGTTTTAC	55.52857143	15787	25380	25412	32	GCACCATAATCAACCACACCCTCTTGTATTTTA	60.67575758	28	3	25	28	21
6306	25333	25360	27	TGATAAGTGACGCTACAGTTGTTTTACT	55.52857143	15785	25378	25410	32	TAGCACCATAATCAACCACACCCTCTTGTATTT	60.67575758	28	9	19	28	18
6306	25333	25360	27	TGATAAGTGACGCTACAGTTGTTTTACT	55.52857143	15786	25379	25411	32	AGCACCATAATCAACCACACCCTCTTGTATTTT	60.67575758	28	9	23	32	19
6330	25710	25737	27	GTAGTGCCACCAGCCTTTTTAGTAGGTA	59.92142857	15800	25751	25783	32	TAAAACACCCTCTTGAACAACATCACCCACTAT	60.67575758	28	21	14	35	14
4727	2802	2829	27	CAAAACCTGAGTCACCTGCTACACGCTG	62.85	14818	2853	2885	32	AAAGCGTTCGTGATGTAGCAACAGTGATTTCTT	60.67575758	28	16	20	36	24
4919	4309	4336	27	CTCTTTTTGAGGGTTATGATTTTGGAAG	55.52857143	14947	4360	4392	32	GCAACGCCAACAATAAGCCATCCGAAAGGGAGT	65.64545455	28	30	6	36	24
4545	1167	1194	27	GCATTGTTAGCAGGATTGCGGGTGCCAA	62.85	14716	1199	1231	32	ATCTTTTGGTGTATTCAAGGCTCCCTCAGTTGC	63.16060606	28	12	27	39	5
4588	1481	1508	27	CGCAGTATTATTGGGTAAACCTTGGGGC	61.38571429	14731	1526	1558	32	CGCCCCACTGCGTTCTCCATTCTGGTTACTGCC	69.37272727	28	9	30	39	18
4728	2803	2830	27	AAAACCTGAGTCACCTGCTACACGCTGC	62.85	14819	2854	2886	32	AAGCGTTCGTGATGTAGCAACAGTGATTTCTTT	60.67575758	28	12	29	41	24
6613	28391	28418	27	GCAACCAACATAAGAGAACACACAGCCT	59.92142857	15991	28423	28455	32	AGGCAATAGTGCGACCACCCTTACGAAGAATGG	65.64545455	28	38	3	41	5
4586	1479	1506	27	GACGCAGTATTATTGGGTAAACCTTGGG	59.92142857	14732	1527	1559	32	GCCCCACTGCGTTCTCCATTCTGGTTACTGCCA	68.13030303	28	9	35	44	21
4587	1480	1507	27	ACGCAGTATTATTGGGTAAACCTTGGGG	59.92142857	14732	1527	1559	32	GCCCCACTGCGTTCTCCATTCTGGTTACTGCCA	68.13030303	28	9	35	44	20
4588	1481	1508	27	CGCAGTATTATTGGGTAAACCTTGGGGC	61.38571429	14732	1527	1559	32	GCCCCACTGCGTTCTCCATTCTGGTTACTGCCA	68.13030303	28	9	35	44	19
5973	19873	19900	27	AGGTTTGTGGTGGTTGGTAAAGAACATC	58.45714286	15575	19922	19954	32	ATTGAGAGCCTTTGCGAGATGACAACAAGCAGC	64.4030303	28	34	10	44	22
4727	2802	2829	27	CAAAACCTGAGTCACCTGCTACACGCTG	62.85	14819	2854	2886	32	AAGCGTTCGTGATGTAGCAACAGTGATTTCTTT	60.67575758	28	16	29	45	25
5973	19873	19900	27	AGGTTTGTGGTGGTTGGTAAAGAACATC	58.45714286	15574	19921	19953	32	CATTGAGAGCCTTTGCGAGATGACAACAAGCAG	64.4030303	28	34	11	45	21
5974	19874	19901	27	GGTTTGTGGTGGTTGGTAAAGAACATCA	58.45714286	15574	19921	19953	32	CATTGAGAGCCTTTGCGAGATGACAACAAGCAG	64.4030303	28	36	11	47	20
5972	19872	19899	27	GAGGTTTGTGGTGGTTGGTAAAGAACAT	58.45714286	15574	19921	19953	32	CATTGAGAGCCTTTGCGAGATGACAACAAGCAG	64.4030303	28	39	11	50	22
6238	24001	24028	27	CTGGTTTTATGGTTGTTGTGTAACTGTT	55.52857143	15745	24033	24065	32	TTGTAGAAAACATCCGTAATAGGACCTTTGTAT	58.19090909	28	44	6	50	5
6237	24000	24027	27	ACTGGTTTTATGGTTGTTGTGTAACTGT	55.52857143	15745	24033	24065	32	TTGTAGAAAACATCCGTAATAGGACCTTTGTAT	58.19090909	28	46	6	52	6
6517	27700	27727	27	CCCAACCGTCTCTAAGAAACTCTACACC	61.38571429	15934	27735	27767	32	AACTTCTCTTCAAGCCAATCAAGGACGGGTTTG	63.16060606	28	16	37	53	8
4522	1072	1099	27	AGGAACGAGAAGAGGCTTGACTGCCGCC	65.77857143	14710	1110	1142	32	TCTGCGTAGAAGCCTTTTGGCAATGTTGTTCCT	63.16060606	28	9	45	54	11
6352	26628	26655	27	GTTTGAATAGTAGTTGTCTGATTGTCCT	55.52857143	15836	26680	26712	32	TTTGTTGACTATCATCATCTAACCAATCTTCTT	56.94848485	28	22	32	54	25
6352	26628	26655	27	GTTTGAATAGTAGTTGTCTGATTGTCCT	55.52857143	15834	26678	26710	32	AGTTTGTTGACTATCATCATCTAACCAATCTTC	58.19090909	28	22	33	55	23
6352	26628	26655	27	GTTTGAATAGTAGTTGTCTGATTGTCCT	55.52857143	15835	26679	26711	32	GTTTGTTGACTATCATCATCTAACCAATCTTCT	58.19090909	28	22	33	55	24
6238	24001	24028	27	CTGGTTTTATGGTTGTTGTGTAACTGTT	55.52857143	15744	24032	24064	32	TTTGTAGAAAACATCCGTAATAGGACCTTTGTA	58.19090909	28	44	13	57	4
4521	1071	1098	27	GAGGAACGAGAAGAGGCTTGACTGCCGC	65.77857143	14710	1110	1142	32	TCTGCGTAGAAGCCTTTTGGCAATGTTGTTCCT	63.16060606	28	14	45	59	12
4522	1072	1099	27	AGGAACGAGAAGAGGCTTGACTGCCGCC	65.77857143	14711	1111	1143	32	CTGCGTAGAAGCCTTTTGGCAATGTTGTTCCTT	63.16060606	28	9	50	59	12
4522	1072	1099	27	AGGAACGAGAAGAGGCTTGACTGCCGCC	65.77857143	14712	1112	1144	32	TGCGTAGAAGCCTTTTGGCAATGTTGTTCCTTG	63.16060606	28	9	50	59	13
5910	19507	19534	27	ACACTGAAAAAGTCTGTCCTGGTTGAAT	56.99285714	15540	19548	19580	32	TACTTAGGTGTCTTAGGATTGGCTGTATCAACC	61.91818182	28	36	23	59	14
6237	24000	24027	27	ACTGGTTTTATGGTTGTTGTGTAACTGT	55.52857143	15744	24032	24064	32	TTTGTAGAAAACATCCGTAATAGGACCTTTGTA	58.19090909	28	46	13	59	5
4520	1070	1097	27	TGAGGAACGAGAAGAGGCTTGACTGCCG	64.31428571	14710	1110	1142	32	TCTGCGTAGAAGCCTTTTGGCAATGTTGTTCCT	63.16060606	28	15	45	60	13
4522	1072	1099	27	AGGAACGAGAAGAGGCTTGACTGCCGCC	65.77857143	14713	1113	1145	32	GCGTAGAAGCCTTTTGGCAATGTTGTTCCTTGA	63.16060606	28	9	51	60	14
5906	19503	19530	27	GCTAACACTGAAAAAGTCTGTCCTGGTT	58.45714286	15540	19548	19580	32	TACTTAGGTGTCTTAGGATTGGCTGTATCAACC	61.91818182	28	37	23	60	18
6238	24001	24028	27	CTGGTTTTATGGTTGTTGTGTAACTGTT	55.52857143	15743	24031	24063	32	CTTTGTAGAAAACATCCGTAATAGGACCTTTGT	59.43333333	28	44	17	61	3
4515	1065	1092	27	CGTGATGAGGAACGAGAAGAGGCTTGAC	62.85	14711	1111	1143	32	CTGCGTAGAAGCCTTTTGGCAATGTTGTTCCTT	63.16060606	28	12	50	62	19
4515	1065	1092	27	CGTGATGAGGAACGAGAAGAGGCTTGAC	62.85	14712	1112	1144	32	TGCGTAGAAGCCTTTTGGCAATGTTGTTCCTTG	63.16060606	28	12	50	62	20
4516	1066	1093	27	GTGATGAGGAACGAGAAGAGGCTTGACT	61.38571429	14710	1110	1142	32	TCTGCGTAGAAGCCTTTTGGCAATGTTGTTCCT	63.16060606	28	17	45	62	17
4517	1067	1094	27	TGATGAGGAACGAGAAGAGGCTTGACTG	61.38571429	14710	1110	1142	32	TCTGCGTAGAAGCCTTTTGGCAATGTTGTTCCT	63.16060606	28	17	45	62	16
4519	1069	1096	27	ATGAGGAACGAGAAGAGGCTTGACTGCC	62.85	14710	1110	1142	32	TCTGCGTAGAAGCCTTTTGGCAATGTTGTTCCT	63.16060606	28	17	45	62	14
6237	24000	24027	27	ACTGGTTTTATGGTTGTTGTGTAACTGT	55.52857143	15743	24031	24063	32	CTTTGTAGAAAACATCCGTAATAGGACCTTTGT	59.43333333	28	46	17	63	4
4506	980	1007	27	AGCATCACCGCCATTGCCAGCCATTCTA	62.85	14701	1010	1042	32	AGGAGAAGTTCCCCTACTGCTGCCTGGAGTTGA	66.88787879	28	9	55	64	3
4521	1071	1098	27	GAGGAACGAGAAGAGGCTTGACTGCCGC	65.77857143	14711	1111	1143	32	CTGCGTAGAAGCCTTTTGGCAATGTTGTTCCTT	63.16060606	28	14	50	64	13
4521	1071	1098	27	GAGGAACGAGAAGAGGCTTGACTGCCGC	65.77857143	14712	1112	1144	32	TGCGTAGAAGCCTTTTGGCAATGTTGTTCCTTG	63.16060606	28	14	50	64	14
4520	1070	1097	27	TGAGGAACGAGAAGAGGCTTGACTGCCG	64.31428571	14711	1111	1143	32	CTGCGTAGAAGCCTTTTGGCAATGTTGTTCCTT	63.16060606	28	15	50	65	14
4520	1070	1097	27	TGAGGAACGAGAAGAGGCTTGACTGCCG	64.31428571	14713	1113	1145	32	GCGTAGAAGCCTTTTGGCAATGTTGTTCCTTGA	63.16060606	28	15	51	66	16
4984	4947	4974	27	ATTCCTATTACAACATCACAGTTACCAG	55.52857143	14985	4980	5012	32	AATGTGTTGTCTGTAGTAATGATTTGTGGTTCA	58.19090909	28	29	37	66	6
4517	1067	1094	27	TGATGAGGAACGAGAAGAGGCTTGACTG	61.38571429	14712	1112	1144	32	TGCGTAGAAGCCTTTTGGCAATGTTGTTCCTTG	63.16060606	28	17	50	67	18
4519	1069	1096	27	ATGAGGAACGAGAAGAGGCTTGACTGCC	62.85	14711	1111	1143	32	CTGCGTAGAAGCCTTTTGGCAATGTTGTTCCTT	63.16060606	28	17	50	67	15
4519	1069	1096	27	ATGAGGAACGAGAAGAGGCTTGACTGCC	62.85	14712	1112	1144	32	TGCGTAGAAGCCTTTTGGCAATGTTGTTCCTTG	63.16060606	28	17	50	67	16
4502	976	1003	27	GAGCAGCATCACCGCCATTGCCAGCCAT	65.77857143	14701	1010	1042	32	AGGAGAAGTTCCCCTACTGCTGCCTGGAGTTGA	66.88787879	28	13	55	68	7
4516	1066	1093	27	GTGATGAGGAACGAGAAGAGGCTTGACT	61.38571429	14713	1113	1145	32	GCGTAGAAGCCTTTTGGCAATGTTGTTCCTTGA	63.16060606	28	17	51	68	20
4517	1067	1094	27	TGATGAGGAACGAGAAGAGGCTTGACTG	61.38571429	14713	1113	1145	32	GCGTAGAAGCCTTTTGGCAATGTTGTTCCTTGA	63.16060606	28	17	51	68	19
4519	1069	1096	27	ATGAGGAACGAGAAGAGGCTTGACTGCC	62.85	14713	1113	1145	32	GCGTAGAAGCCTTTTGGCAATGTTGTTCCTTGA	63.16060606	28	17	51	68	17
4515	1065	1092	27	CGTGATGAGGAACGAGAAGAGGCTTGAC	62.85	14714	1114	1146	32	CGTAGAAGCCTTTTGGCAATGTTGTTCCTTGAG	63.16060606	28	12	57	69	22
4826	3872	3899	27	GCTGGTAATAGTCTGAAGTGAAGTAACT	56.99285714	14872	3904	3936	32	AATACAACACAGTCTTTTACTCCAGATTCCCAT	59.43333333	28	32	40	72	5
5376	10233	10260	27	TCCATCAAAGTGTCCCTTATTTACAACA	55.52857143	15220	10275	10307	32	TTCTAAACTCTGAAGTCTTGTAAAAGTGTTCCA	58.19090909	28	24	48	72	15
4517	1067	1094	27	TGATGAGGAACGAGAAGAGGCTTGACTG	61.38571429	14714	1114	1146	32	CGTAGAAGCCTTTTGGCAATGTTGTTCCTTGAG	63.16060606	28	17	57	74	20
4518	1068	1095	27	GATGAGGAACGAGAAGAGGCTTGACTGC	62.85	14714	1114	1146	32	CGTAGAAGCCTTTTGGCAATGTTGTTCCTTGAG	63.16060606	28	17	57	74	19
5132	6622	6649	27	CAGTAGTGTCAGCAATGTCTCTGCCAAA	59.92142857	15052	6659	6691	32	AGGCAGAAACTTTTTGTTAGACTCAGTAAGAAC	59.43333333	28	23	51	74	10
6238	24001	24028	27	CTGGTTTTATGGTTGTTGTGTAACTGTT	55.52857143	15742	24030	24062	32	TCTTTGTAGAAAACATCCGTAATAGGACCTTTG	59.43333333	28	44	30	74	2
4518	1068	1095	27	GATGAGGAACGAGAAGAGGCTTGACTGC	62.85	14715	1115	1147	32	GTAGAAGCCTTTTGGCAATGTTGTTCCTTGAGG	63.16060606	28	17	58	75	20
4827	3873	3900	27	CTGGTAATAGTCTGAAGTGAAGTAACTG	56.99285714	14871	3903	3935	32	TAATACAACACAGTCTTTTACTCCAGATTCCCA	59.43333333	28	35	40	75	3
4827	3873	3900	27	CTGGTAATAGTCTGAAGTGAAGTAACTG	56.99285714	14872	3904	3936	32	AATACAACACAGTCTTTTACTCCAGATTCCCAT	59.43333333	28	35	40	75	4
4828	3874	3901	27	TGGTAATAGTCTGAAGTGAAGTAACTGT	55.52857143	14872	3904	3936	32	AATACAACACAGTCTTTTACTCCAGATTCCCAT	59.43333333	28	36	40	76	3
4829	3875	3902	27	GGTAATAGTCTGAAGTGAAGTAACTGTG	56.99285714	14871	3903	3935	32	TAATACAACACAGTCTTTTACTCCAGATTCCCA	59.43333333	28	36	40	76	1
5336	9934	9961	27	GCACAAATCGTTTCAGTTGGTTTCTTGG	58.45714286	15205	9964	9996	32	ATGTCAGTCATAGAACAAACACCAATAGTAGAT	58.19090909	28	35	41	76	3
6237	24000	24027	27	ACTGGTTTTATGGTTGTTGTGTAACTGT	55.52857143	15742	24030	24062	32	TCTTTGTAGAAAACATCCGTAATAGGACCTTTG	59.43333333	28	46	30	76	3
6360	26636	26663	27	AGTAGTTGTCTGATTGTCCTCACTGCCG	61.38571429	15838	26682	26714	32	TGTTGACTATCATCATCTAACCAATCTTCTTCT	58.19090909	28	51	25	76	19
4830	3876	3903	27	GTAATAGTCTGAAGTGAAGTAACTGTGT	55.52857143	14873	3905	3937	32	ATACAACACAGTCTTTTACTCCAGATTCCCATT	59.43333333	28	38	39	77	2
5133	6623	6650	27	AGTAGTGTCAGCAATGTCTCTGCCAAAT	58.45714286	15052	6659	6691	32	AGGCAGAAACTTTTTGTTAGACTCAGTAAGAAC	59.43333333	28	26	51	77	9
5376	10233	10260	27	TCCATCAAAGTGTCCCTTATTTACAACA	55.52857143	15219	10274	10306	32	TTTCTAAACTCTGAAGTCTTGTAAAAGTGTTCC	58.19090909	28	24	53	77	14
6362	26638	26665	27	TAGTTGTCTGATTGTCCTCACTGCCGTC	61.38571429	15839	26683	26715	32	GTTGACTATCATCATCTAACCAATCTTCTTCTT	58.19090909	28	52	25	77	18
4830	3876	3903	27	GTAATAGTCTGAAGTGAAGTAACTGTGT	55.52857143	14872	3904	3936	32	AATACAACACAGTCTTTTACTCCAGATTCCCAT	59.43333333	28	38	40	78	1
5000	5053	5080	27	AAACAAAGACACCTTCACGAGGAAAGTG	58.45714286	14991	5102	5134	32	GGCAGGAGCAGTTGTGAAGTTCTTTTCTTGTGC	64.4030303	28	9	69	78	22
6360	26636	26663	27	AGTAGTTGTCTGATTGTCCTCACTGCCG	61.38571429	15840	26684	26716	32	TTGACTATCATCATCTAACCAATCTTCTTCTTG	58.19090909	28	51	27	78	21
6361	26637	26664	27	GTAGTTGTCTGATTGTCCTCACTGCCGT	61.38571429	15842	26686	26718	32	GACTATCATCATCTAACCAATCTTCTTCTTGCT	59.43333333	28	51	27	78	22
4906	4269	4296	27	GCAAACAAAGTGAACACCCTTGGAGAGT	59.92142857	14943	4303	4335	32	TGCCATCTCTTTTTGAGGGTTATGATTTTGGAA	59.43333333	28	33	46	79	7
4999	5052	5079	27	GAAACAAAGACACCTTCACGAGGAAAGT	58.45714286	14991	5102	5134	32	GGCAGGAGCAGTTGTGAAGTTCTTTTCTTGTGC	64.4030303	28	10	69	79	23
6358	26634	26661	27	ATAGTAGTTGTCTGATTGTCCTCACTGC	58.45714286	15838	26682	26714	32	TGTTGACTATCATCATCTAACCAATCTTCTTCT	58.19090909	28	54	25	79	21
6359	26635	26662	27	TAGTAGTTGTCTGATTGTCCTCACTGCC	59.92142857	15839	26683	26715	32	GTTGACTATCATCATCTAACCAATCTTCTTCTT	58.19090909	28	54	25	79	21
4826	3872	3899	27	GCTGGTAATAGTCTGAAGTGAAGTAACT	56.99285714	14875	3907	3939	32	ACAACACAGTCTTTTACTCCAGATTCCCATTTT	59.43333333	28	32	48	80	8
4906	4269	4296	27	GCAAACAAAGTGAACACCCTTGGAGAGT	59.92142857	14942	4302	4334	32	TTGCCATCTCTTTTTGAGGGTTATGATTTTGGA	59.43333333	28	33	47	80	6
5978	19878	19905	27	TGTGGTGGTTGGTAAAGAACATCAGAAC	58.45714286	15569	19906	19938	32	CTGAGTTACTGAAGTCATTGAGAGCCTTTGCGA	63.16060606	28	32	48	80	1
6358	26634	26661	27	ATAGTAGTTGTCTGATTGTCCTCACTGC	58.45714286	15840	26684	26716	32	TTGACTATCATCATCTAACCAATCTTCTTCTTG	58.19090909	28	54	27	81	23
6358	26634	26661	27	ATAGTAGTTGTCTGATTGTCCTCACTGC	58.45714286	15841	26685	26717	32	TGACTATCATCATCTAACCAATCTTCTTCTTGC	59.43333333	28	54	27	81	24
6358	26634	26661	27	ATAGTAGTTGTCTGATTGTCCTCACTGC	58.45714286	15842	26686	26718	32	GACTATCATCATCTAACCAATCTTCTTCTTGCT	59.43333333	28	54	27	81	25
6359	26635	26662	27	TAGTAGTTGTCTGATTGTCCTCACTGCC	59.92142857	15840	26684	26716	32	TTGACTATCATCATCTAACCAATCTTCTTCTTG	58.19090909	28	54	27	81	22
4473	917	944	27	GCCTTTACCAGACATTTTGCTCTCAAGC	59.92142857	14697	963	995	32	AGCAGCAAAGCAAGAGCAGCATCACCGCCATTG	66.88787879	28	40	42	82	19
5337	9935	9962	27	CACAAATCGTTTCAGTTGGTTTCTTGGC	58.45714286	15206	9965	9997	32	TGTCAGTCATAGAACAAACACCAATAGTAGATA	58.19090909	28	40	42	82	3
6360	26636	26663	27	AGTAGTTGTCTGATTGTCCTCACTGCCG	61.38571429	15837	26681	26713	32	TTGTTGACTATCATCATCTAACCAATCTTCTTC	58.19090909	28	51	31	82	18
4827	3873	3900	27	CTGGTAATAGTCTGAAGTGAAGTAACTG	56.99285714	14875	3907	3939	32	ACAACACAGTCTTTTACTCCAGATTCCCATTTT	59.43333333	28	35	48	83	7
5974	19874	19901	27	GGTTTGTGGTGGTTGGTAAAGAACATCA	58.45714286	15569	19906	19938	32	CTGAGTTACTGAAGTCATTGAGAGCCTTTGCGA	63.16060606	28	36	48	84	5
6358	26634	26661	27	ATAGTAGTTGTCTGATTGTCCTCACTGC	58.45714286	15837	26681	26713	32	TTGTTGACTATCATCATCTAACCAATCTTCTTC	58.19090909	28	54	31	85	20
4827	3873	3900	27	CTGGTAATAGTCTGAAGTGAAGTAACTG	56.99285714	14876	3908	3940	32	CAACACAGTCTTTTACTCCAGATTCCCATTTTT	59.43333333	28	35	51	86	8
5377	10234	10261	27	CCATCAAAGTGTCCCTTATTTACAACAT	55.52857143	15221	10276	10308	32	TCTAAACTCTGAAGTCTTGTAAAAGTGTTCCAG	59.43333333	28	25	61	86	15
5405	10709	10736	27	TCCAAAATAGGCATACACCATCTGTGAA	56.99285714	15228	10737	10769	32	TTTGTCAGAATGTGTGGCATAAGAATAGAATAA	56.94848485	28	19	67	86	1
6142	22089	22116	27	GAATGTCTTTCATAAGTCTTTTGACCAG	55.52857143	15684	22141	22173	32	AACCATTCTTCACTGTAACACTATCAACGATGT	59.43333333	28	45	41	86	25
6358	26634	26661	27	ATAGTAGTTGTCTGATTGTCCTCACTGC	58.45714286	15836	26680	26712	32	TTTGTTGACTATCATCATCTAACCAATCTTCTT	56.94848485	28	54	32	86	19
5975	19875	19902	27	GTTTGTGGTGGTTGGTAAAGAACATCAG	58.45714286	15570	19907	19939	32	TGAGTTACTGAAGTCATTGAGAGCCTTTGCGAG	63.16060606	28	38	49	87	5
6358	26634	26661	27	ATAGTAGTTGTCTGATTGTCCTCACTGC	58.45714286	15835	26679	26711	32	GTTTGTTGACTATCATCATCTAACCAATCTTCT	58.19090909	28	54	33	87	18
4826	3872	3899	27	GCTGGTAATAGTCTGAAGTGAAGTAACT	56.99285714	14877	3909	3941	32	AACACAGTCTTTTACTCCAGATTCCCATTTTTC	59.43333333	28	32	56	88	10
5132	6622	6649	27	CAGTAGTGTCAGCAATGTCTCTGCCAAA	59.92142857	15051	6658	6690	32	AAGGCAGAAACTTTTTGTTAGACTCAGTAAGAA	58.19090909	28	23	65	88	9
6358	26634	26661	27	ATAGTAGTTGTCTGATTGTCCTCACTGC	58.45714286	15833	26677	26709	32	CAGTTTGTTGACTATCATCATCTAACCAATCTT	58.19090909	28	54	34	88	16
6359	26635	26662	27	TAGTAGTTGTCTGATTGTCCTCACTGCC	59.92142857	15833	26677	26709	32	CAGTTTGTTGACTATCATCATCTAACCAATCTT	58.19090909	28	54	34	88	15
5403	10707	10734	27	ATTCCAAAATAGGCATACACCATCTGTG	56.99285714	15228	10737	10769	32	TTTGTCAGAATGTGTGGCATAAGAATAGAATAA	56.94848485	28	23	67	90	3
5404	10708	10735	27	TTCCAAAATAGGCATACACCATCTGTGA	56.99285714	15228	10737	10769	32	TTTGTCAGAATGTGTGGCATAAGAATAGAATAA	56.94848485	28	23	67	90	2
4827	3873	3900	27	CTGGTAATAGTCTGAAGTGAAGTAACTG	56.99285714	14877	3909	3941	32	AACACAGTCTTTTACTCCAGATTCCCATTTTTC	59.43333333	28	35	56	91	9
4842	3915	3942	27	GTCTTTTACTCCAGATTCCCATTTTTCA	55.52857143	14881	3966	3998	32	ATGTTCAGAAATAGGACTTGTTGTGCCATCACC	61.91818182	28	50	41	91	24
4906	4269	4296	27	GCAAACAAAGTGAACACCCTTGGAGAGT	59.92142857	14939	4299	4331	32	TAGTTGCCATCTCTTTTTGAGGGTTATGATTTT	58.19090909	28	33	59	92	3
5405	10709	10736	27	TCCAAAATAGGCATACACCATCTGTGAA	56.99285714	15229	10738	10770	32	TTGTCAGAATGTGTGGCATAAGAATAGAATAAT	56.94848485	28	19	73	92	2
4830	3876	3903	27	GTAATAGTCTGAAGTGAAGTAACTGTGT	55.52857143	14877	3909	3941	32	AACACAGTCTTTTACTCCAGATTCCCATTTTTC	59.43333333	28	38	56	94	6
5403	10707	10734	27	ATTCCAAAATAGGCATACACCATCTGTG	56.99285714	15229	10738	10770	32	TTGTCAGAATGTGTGGCATAAGAATAGAATAAT	56.94848485	28	23	73	96	4
5404	10708	10735	27	TTCCAAAATAGGCATACACCATCTGTGA	56.99285714	15229	10738	10770	32	TTGTCAGAATGTGTGGCATAAGAATAGAATAAT	56.94848485	28	23	73	96	3
4473	917	944	27	GCCTTTACCAGACATTTTGCTCTCAAGC	59.92142857	14679	945	977	32	TGGTTCAATCTGTCAAGCAGCAGCAAAGCAAGA	63.16060606	28	40	58	98	1
4830	3876	3903	27	GTAATAGTCTGAAGTGAAGTAACTGTGT	55.52857143	14878	3910	3942	32	ACACAGTCTTTTACTCCAGATTCCCATTTTTCA	59.43333333	28	38	60	98	7
4473	917	944	27	GCCTTTACCAGACATTTTGCTCTCAAGC	59.92142857	14694	960	992	32	AGCAGCAGCAAAGCAAGAGCAGCATCACCGCCA	68.13030303	28	40	60	100	16
4797	3071	3098	27	GCAAACAGTCTGAAAGAAGCAATGAAGT	56.99285714	14857	3105	3137	32	GCCACATCAAGCCTACAAGACAAGCCATTGCGA	65.64545455	28	84	16	100	7
4826	3872	3899	27	GCTGGTAATAGTCTGAAGTGAAGTAACT	56.99285714	14879	3911	3943	32	CACAGTCTTTTACTCCAGATTCCCATTTTTCAG	60.67575758	28	32	73	105	12
4796	3070	3097	27	CGCAAACAGTCTGAAAGAAGCAATGAAG	58.45714286	14856	3104	3136	32	AGCCACATCAAGCCTACAAGACAAGCCATTGCG	65.64545455	28	77	30	107	7
4828	3874	3901	27	TGGTAATAGTCTGAAGTGAAGTAACTGT	55.52857143	14879	3911	3943	32	CACAGTCTTTTACTCCAGATTCCCATTTTTCAG	60.67575758	28	36	73	109	10
4830	3876	3903	27	GTAATAGTCTGAAGTGAAGTAACTGTGT	55.52857143	14879	3911	3943	32	CACAGTCTTTTACTCCAGATTCCCATTTTTCAG	60.67575758	28	38	73	111	8
4831	3881	3908	27	AGTCTGAAGTGAAGTAACTGTGTAATAC	55.52857143	14879	3911	3943	32	CACAGTCTTTTACTCCAGATTCCCATTTTTCAG	60.67575758	28	38	73	111	3
4490	960	987	27	AGCAGCAGCAAAGCAAGAGCAGCATCAC	62.85	14702	1011	1043	32	GGAGAAGTTCCCCTACTGCTGCCTGGAGTTGAA	66.88787879	28	56	56	112	24
4490	960	987	27	AGCAGCAGCAAAGCAAGAGCAGCATCAC	62.85	14703	1012	1044	32	GAGAAGTTCCCCTACTGCTGCCTGGAGTTGAAT	65.64545455	28	56	57	113	25
4797	3071	3098	27	GCAAACAGTCTGAAAGAAGCAATGAAGT	56.99285714	14855	3103	3135	32	GAGCCACATCAAGCCTACAAGACAAGCCATTGC	65.64545455	28	84	30	114	5
4797	3071	3098	27	GCAAACAGTCTGAAAGAAGCAATGAAGT	56.99285714	14856	3104	3136	32	AGCCACATCAAGCCTACAAGACAAGCCATTGCG	65.64545455	28	84	30	114	6
4862	4081	4108	27	TTGGCATCATAAAGTAATGGGTTTTTGG	55.52857143	14912	4117	4149	32	TTCCAGCAAAGCCAAAGCCTCATTATTATTCTT	59.43333333	28	23	91	114	9
4862	4081	4108	27	TTGGCATCATAAAGTAATGGGTTTTTGG	55.52857143	14906	4111	4143	32	CGGCATTTCCAGCAAAGCCAAAGCCTCATTATT	63.16060606	28	23	92	115	3
4830	3876	3903	27	GTAATAGTCTGAAGTGAAGTAACTGTGT	55.52857143	14880	3912	3944	32	ACAGTCTTTTACTCCAGATTCCCATTTTTCAGT	59.43333333	28	38	78	116	9
4831	3881	3908	27	AGTCTGAAGTGAAGTAACTGTGTAATAC	55.52857143	14880	3912	3944	32	ACAGTCTTTTACTCCAGATTCCCATTTTTCAGT	59.43333333	28	38	78	116	4
4861	4080	4107	27	GTTGGCATCATAAAGTAATGGGTTTTTG	55.52857143	14911	4116	4148	32	TTTCCAGCAAAGCCAAAGCCTCATTATTATTCT	59.43333333	28	23	93	116	9
4863	4082	4109	27	TGGCATCATAAAGTAATGGGTTTTTGGA	55.52857143	14908	4113	4145	32	GCATTTCCAGCAAAGCCAAAGCCTCATTATTAT	60.67575758	28	22	94	116	4
4862	4081	4108	27	TTGGCATCATAAAGTAATGGGTTTTTGG	55.52857143	14908	4113	4145	32	GCATTTCCAGCAAAGCCAAAGCCTCATTATTAT	60.67575758	28	23	94	117	5
4863	4082	4109	27	TGGCATCATAAAGTAATGGGTTTTTGGA	55.52857143	14913	4118	4150	32	TCCAGCAAAGCCAAAGCCTCATTATTATTCTTA	59.43333333	28	22	95	117	9
4489	959	986	27	AAGCAGCAGCAAAGCAAGAGCAGCATCA	61.38571429	14702	1011	1043	32	GGAGAAGTTCCCCTACTGCTGCCTGGAGTTGAA	66.88787879	28	62	56	118	25
4862	4081	4108	27	TTGGCATCATAAAGTAATGGGTTTTTGG	55.52857143	14913	4118	4150	32	TCCAGCAAAGCCAAAGCCTCATTATTATTCTTA	59.43333333	28	23	95	118	10
5330	9898	9925	27	CCATCAACTCTACCATCAAAAAAGACAG	56.99285714	15196	9934	9966	32	GCACAAATCGTTTCAGTTGGTTTCTTGGCTATG	61.91818182	28	63	55	118	9
4861	4080	4107	27	GTTGGCATCATAAAGTAATGGGTTTTTG	55.52857143	14910	4115	4147	32	ATTTCCAGCAAAGCCAAAGCCTCATTATTATTC	59.43333333	28	23	99	122	8
5332	9900	9927	27	ATCAACTCTACCATCAAAAAAGACAGTG	55.52857143	15196	9934	9966	32	GCACAAATCGTTTCAGTTGGTTTCTTGGCTATG	61.91818182	28	67	55	122	7
4863	4082	4109	27	TGGCATCATAAAGTAATGGGTTTTTGGA	55.52857143	14914	4119	4151	32	CCAGCAAAGCCAAAGCCTCATTATTATTCTTAC	60.67575758	28	22	101	123	10
4862	4081	4108	27	TTGGCATCATAAAGTAATGGGTTTTTGG	55.52857143	14914	4119	4151	32	CCAGCAAAGCCAAAGCCTCATTATTATTCTTAC	60.67575758	28	23	101	124	11
5211	8022	8049	27	CCAAAAATCCAGCCTCTTATTATGTTAG	55.52857143	15099	8052	8084	32	TTCTCAGTGGAAGCAAAATAAACACCATCATTA	58.19090909	28	21	104	125	3
4862	4081	4108	27	TTGGCATCATAAAGTAATGGGTTTTTGG	55.52857143	14915	4120	4152	32	CAGCAAAGCCAAAGCCTCATTATTATTCTTACA	59.43333333	28	23	104	127	12
4863	4082	4109	27	TGGCATCATAAAGTAATGGGTTTTTGGA	55.52857143	14919	4124	4156	32	AAAGCCAAAGCCTCATTATTATTCTTACAAAGT	56.94848485	28	22	106	128	15
4862	4081	4108	27	TTGGCATCATAAAGTAATGGGTTTTTGG	55.52857143	14919	4124	4156	32	AAAGCCAAAGCCTCATTATTATTCTTACAAAGT	56.94848485	28	23	106	129	16
4863	4082	4109	27	TGGCATCATAAAGTAATGGGTTTTTGGA	55.52857143	14909	4114	4146	32	CATTTCCAGCAAAGCCAAAGCCTCATTATTATT	59.43333333	28	22	107	129	5
5333	9901	9928	27	TCAACTCTACCATCAAAAAAGACAGTGA	55.52857143	15201	9939	9971	32	AATCGTTTCAGTTGGTTTCTTGGCTATGTCAGT	60.67575758	28	59	70	129	11
4863	4082	4109	27	TGGCATCATAAAGTAATGGGTTTTTGGA	55.52857143	14917	4122	4154	32	GCAAAGCCAAAGCCTCATTATTATTCTTACAAA	58.19090909	28	22	108	130	13
4862	4081	4108	27	TTGGCATCATAAAGTAATGGGTTTTTGG	55.52857143	14917	4122	4154	32	GCAAAGCCAAAGCCTCATTATTATTCTTACAAA	58.19090909	28	23	108	131	14
4863	4082	4109	27	TGGCATCATAAAGTAATGGGTTTTTGGA	55.52857143	14918	4123	4155	32	CAAAGCCAAAGCCTCATTATTATTCTTACAAAG	58.19090909	28	22	109	131	14
5333	9901	9928	27	TCAACTCTACCATCAAAAAAGACAGTGA	55.52857143	15202	9940	9972	32	ATCGTTTCAGTTGGTTTCTTGGCTATGTCAGTC	61.91818182	28	59	72	131	12
4863	4082	4109	27	TGGCATCATAAAGTAATGGGTTTTTGGA	55.52857143	14920	4125	4157	32	AAGCCAAAGCCTCATTATTATTCTTACAAAGTT	56.94848485	28	22	111	133	16
4862	4081	4108	27	TTGGCATCATAAAGTAATGGGTTTTTGG	55.52857143	14920	4125	4157	32	AAGCCAAAGCCTCATTATTATTCTTACAAAGTT	56.94848485	28	23	111	134	17
4863	4082	4109	27	TGGCATCATAAAGTAATGGGTTTTTGGA	55.52857143	14921	4126	4158	32	AGCCAAAGCCTCATTATTATTCTTACAAAGTTT	56.94848485	28	22	112	134	17
4862	4081	4108	27	TTGGCATCATAAAGTAATGGGTTTTTGG	55.52857143	14921	4126	4158	32	AGCCAAAGCCTCATTATTATTCTTACAAAGTTT	56.94848485	28	23	112	135	18
4864	4083	4110	27	GGCATCATAAAGTAATGGGTTTTTGGAA	55.52857143	14906	4111	4143	32	CGGCATTTCCAGCAAAGCCAAAGCCTCATTATT	63.16060606	28	43	92	135	1
4885	4122	4149	27	GCAAAGCCAAAGCCTCATTATTATTCTT	55.52857143	14925	4167	4199	32	CAAGAAGTAGACTAAAGCATAAAGATAGAGAAA	56.94848485	28	65	70	135	18
5330	9898	9925	27	CCATCAACTCTACCATCAAAAAAGACAG	56.99285714	15203	9941	9973	32	TCGTTTCAGTTGGTTTCTTGGCTATGTCAGTCA	61.91818182	28	63	72	135	16
4866	4085	4112	27	CATCATAAAGTAATGGGTTTTTGGAACG	55.52857143	14911	4116	4148	32	TTTCCAGCAAAGCCAAAGCCTCATTATTATTCT	59.43333333	28	43	93	136	4
4864	4083	4110	27	GGCATCATAAAGTAATGGGTTTTTGGAA	55.52857143	14908	4113	4145	32	GCATTTCCAGCAAAGCCAAAGCCTCATTATTAT	60.67575758	28	43	94	137	3
4865	4084	4111	27	GCATCATAAAGTAATGGGTTTTTGGAAC	55.52857143	14907	4112	4144	32	GGCATTTCCAGCAAAGCCAAAGCCTCATTATTA	61.91818182	28	44	93	137	1
4865	4084	4111	27	GCATCATAAAGTAATGGGTTTTTGGAAC	55.52857143	14911	4116	4148	32	TTTCCAGCAAAGCCAAAGCCTCATTATTATTCT	59.43333333	28	44	93	137	5
4867	4086	4113	27	ATCATAAAGTAATGGGTTTTTGGAACGG	55.52857143	14913	4118	4150	32	TCCAGCAAAGCCAAAGCCTCATTATTATTCTTA	59.43333333	28	42	95	137	5
5332	9900	9927	27	ATCAACTCTACCATCAAAAAAGACAGTG	55.52857143	15201	9939	9971	32	AATCGTTTCAGTTGGTTTCTTGGCTATGTCAGT	60.67575758	28	67	70	137	12
5376	10233	10260	27	TCCATCAAAGTGTCCCTTATTTACAACA	55.52857143	15218	10266	10298	32	AGCCACATTTTCTAAACTCTGAAGTCTTGTAAA	58.19090909	28	24	113	137	6
4864	4083	4110	27	GGCATCATAAAGTAATGGGTTTTTGGAA	55.52857143	14913	4118	4150	32	TCCAGCAAAGCCAAAGCCTCATTATTATTCTTA	59.43333333	28	43	95	138	8
4865	4084	4111	27	GCATCATAAAGTAATGGGTTTTTGGAAC	55.52857143	14908	4113	4145	32	GCATTTCCAGCAAAGCCAAAGCCTCATTATTAT	60.67575758	28	44	94	138	2
4866	4085	4112	27	CATCATAAAGTAATGGGTTTTTGGAACG	55.52857143	14913	4118	4150	32	TCCAGCAAAGCCAAAGCCTCATTATTATTCTTA	59.43333333	28	43	95	138	6
5377	10234	10261	27	CCATCAAAGTGTCCCTTATTTACAACAT	55.52857143	15218	10266	10298	32	AGCCACATTTTCTAAACTCTGAAGTCTTGTAAA	58.19090909	28	25	113	138	5
5331	9899	9926	27	CATCAACTCTACCATCAAAAAAGACAGT	55.52857143	15202	9940	9972	32	ATCGTTTCAGTTGGTTTCTTGGCTATGTCAGTC	61.91818182	28	68	72	140	14
4867	4086	4113	27	ATCATAAAGTAATGGGTTTTTGGAACGG	55.52857143	14916	4121	4153	32	AGCAAAGCCAAAGCCTCATTATTATTCTTACAA	58.19090909	28	42	99	141	8
5331	9899	9926	27	CATCAACTCTACCATCAAAAAAGACAGT	55.52857143	15204	9942	9974	32	CGTTTCAGTTGGTTTCTTGGCTATGTCAGTCAT	61.91818182	28	68	73	141	16
4864	4083	4110	27	GGCATCATAAAGTAATGGGTTTTTGGAA	55.52857143	14910	4115	4147	32	ATTTCCAGCAAAGCCAAAGCCTCATTATTATTC	59.43333333	28	43	99	142	5
4866	4085	4112	27	CATCATAAAGTAATGGGTTTTTGGAACG	55.52857143	14910	4115	4147	32	ATTTCCAGCAAAGCCAAAGCCTCATTATTATTC	59.43333333	28	43	99	142	3
4870	4089	4116	27	ATAAAGTAATGGGTTTTTGGAACGGCAT	55.52857143	14918	4123	4155	32	CAAAGCCAAAGCCTCATTATTATTCTTACAAAG	58.19090909	28	33	109	142	7
5374	10231	10258	27	TGTCCATCAAAGTGTCCCTTATTTACAA	55.52857143	15217	10265	10297	32	AAGCCACATTTTCTAAACTCTGAAGTCTTGTAA	58.19090909	28	21	121	142	7
5375	10232	10259	27	GTCCATCAAAGTGTCCCTTATTTACAAC	56.99285714	15217	10265	10297	32	AAGCCACATTTTCTAAACTCTGAAGTCTTGTAA	58.19090909	28	21	121	142	6
4865	4084	4111	27	GCATCATAAAGTAATGGGTTTTTGGAAC	55.52857143	14910	4115	4147	32	ATTTCCAGCAAAGCCAAAGCCTCATTATTATTC	59.43333333	28	44	99	143	4
4865	4084	4111	27	GCATCATAAAGTAATGGGTTTTTGGAAC	55.52857143	14916	4121	4153	32	AGCAAAGCCAAAGCCTCATTATTATTCTTACAA	58.19090909	28	44	99	143	10
5373	10230	10257	27	TTGTCCATCAAAGTGTCCCTTATTTACA	55.52857143	15216	10264	10296	32	AAAGCCACATTTTCTAAACTCTGAAGTCTTGTA	58.19090909	28	19	124	143	7
4863	4082	4109	27	TGGCATCATAAAGTAATGGGTTTTTGGA	55.52857143	14922	4127	4159	32	GCCAAAGCCTCATTATTATTCTTACAAAGTTTA	56.94848485	28	22	122	144	18
4866	4085	4112	27	CATCATAAAGTAATGGGTTTTTGGAACG	55.52857143	14914	4119	4151	32	CCAGCAAAGCCAAAGCCTCATTATTATTCTTAC	60.67575758	28	43	101	144	7
4861	4080	4107	27	GTTGGCATCATAAAGTAATGGGTTTTTG	55.52857143	14922	4127	4159	32	GCCAAAGCCTCATTATTATTCTTACAAAGTTTA	56.94848485	28	23	122	145	20
4862	4081	4108	27	TTGGCATCATAAAGTAATGGGTTTTTGG	55.52857143	14922	4127	4159	32	GCCAAAGCCTCATTATTATTCTTACAAAGTTTA	56.94848485	28	23	122	145	19
4868	4087	4114	27	TCATAAAGTAATGGGTTTTTGGAACGGC	56.99285714	14919	4124	4156	32	AAAGCCAAAGCCTCATTATTATTCTTACAAAGT	56.94848485	28	39	106	145	10
4870	4089	4116	27	ATAAAGTAATGGGTTTTTGGAACGGCAT	55.52857143	14921	4126	4158	32	AGCCAAAGCCTCATTATTATTCTTACAAAGTTT	56.94848485	28	33	112	145	10
4869	4088	4115	27	CATAAAGTAATGGGTTTTTGGAACGGCA	56.99285714	14918	4123	4155	32	CAAAGCCAAAGCCTCATTATTATTCTTACAAAG	58.19090909	28	37	109	146	8
4863	4082	4109	27	TGGCATCATAAAGTAATGGGTTTTTGGA	55.52857143	14923	4128	4160	32	CCAAAGCCTCATTATTATTCTTACAAAGTTTAT	55.70606061	28	22	125	147	19
4864	4083	4110	27	GGCATCATAAAGTAATGGGTTTTTGGAA	55.52857143	14915	4120	4152	32	CAGCAAAGCCAAAGCCTCATTATTATTCTTACA	59.43333333	28	43	104	147	10
4862	4081	4108	27	TTGGCATCATAAAGTAATGGGTTTTTGG	55.52857143	14923	4128	4160	32	CCAAAGCCTCATTATTATTCTTACAAAGTTTAT	55.70606061	28	23	125	148	20
4868	4087	4114	27	TCATAAAGTAATGGGTTTTTGGAACGGC	56.99285714	14918	4123	4155	32	CAAAGCCAAAGCCTCATTATTATTCTTACAAAG	58.19090909	28	39	109	148	9
4869	4088	4115	27	CATAAAGTAATGGGTTTTTGGAACGGCA	56.99285714	14920	4125	4157	32	AAGCCAAAGCCTCATTATTATTCTTACAAAGTT	56.94848485	28	37	111	148	10
5376	10233	10260	27	TCCATCAAAGTGTCCCTTATTTACAACA	55.52857143	15216	10264	10296	32	AAAGCCACATTTTCTAAACTCTGAAGTCTTGTA	58.19090909	28	24	124	148	4
4864	4083	4110	27	GGCATCATAAAGTAATGGGTTTTTGGAA	55.52857143	14919	4124	4156	32	AAAGCCAAAGCCTCATTATTATTCTTACAAAGT	56.94848485	28	43	106	149	14
4869	4088	4115	27	CATAAAGTAATGGGTTTTTGGAACGGCA	56.99285714	14921	4126	4158	32	AGCCAAAGCCTCATTATTATTCTTACAAAGTTT	56.94848485	28	37	112	149	11
4864	4083	4110	27	GGCATCATAAAGTAATGGGTTTTTGGAA	55.52857143	14909	4114	4146	32	CATTTCCAGCAAAGCCAAAGCCTCATTATTATT	59.43333333	28	43	107	150	4
4866	4085	4112	27	CATCATAAAGTAATGGGTTTTTGGAACG	55.52857143	14909	4114	4146	32	CATTTCCAGCAAAGCCAAAGCCTCATTATTATT	59.43333333	28	43	107	150	2
4867	4086	4113	27	ATCATAAAGTAATGGGTTTTTGGAACGG	55.52857143	14917	4122	4154	32	GCAAAGCCAAAGCCTCATTATTATTCTTACAAA	58.19090909	28	42	108	150	9
4868	4087	4114	27	TCATAAAGTAATGGGTTTTTGGAACGGC	56.99285714	14920	4125	4157	32	AAGCCAAAGCCTCATTATTATTCTTACAAAGTT	56.94848485	28	39	111	150	11
4865	4084	4111	27	GCATCATAAAGTAATGGGTTTTTGGAAC	55.52857143	14909	4114	4146	32	CATTTCCAGCAAAGCCAAAGCCTCATTATTATT	59.43333333	28	44	107	151	3
4866	4085	4112	27	CATCATAAAGTAATGGGTTTTTGGAACG	55.52857143	14917	4122	4154	32	GCAAAGCCAAAGCCTCATTATTATTCTTACAAA	58.19090909	28	43	108	151	10
4867	4086	4113	27	ATCATAAAGTAATGGGTTTTTGGAACGG	55.52857143	14918	4123	4155	32	CAAAGCCAAAGCCTCATTATTATTCTTACAAAG	58.19090909	28	42	109	151	10
4867	4086	4113	27	ATCATAAAGTAATGGGTTTTTGGAACGG	55.52857143	14921	4126	4158	32	AGCCAAAGCCTCATTATTATTCTTACAAAGTTT	56.94848485	28	42	112	154	13
4866	4085	4112	27	CATCATAAAGTAATGGGTTTTTGGAACG	55.52857143	14921	4126	4158	32	AGCCAAAGCCTCATTATTATTCTTACAAAGTTT	56.94848485	28	43	112	155	14
4870	4089	4116	27	ATAAAGTAATGGGTTTTTGGAACGGCAT	55.52857143	14923	4128	4160	32	CCAAAGCCTCATTATTATTCTTACAAAGTTTAT	55.70606061	28	33	125	158	12
4868	4087	4114	27	TCATAAAGTAATGGGTTTTTGGAACGGC	56.99285714	14922	4127	4159	32	GCCAAAGCCTCATTATTATTCTTACAAAGTTTA	56.94848485	28	39	122	161	13
4869	4088	4115	27	CATAAAGTAATGGGTTTTTGGAACGGCA	56.99285714	14923	4128	4160	32	CCAAAGCCTCATTATTATTCTTACAAAGTTTAT	55.70606061	28	37	125	162	13
4867	4086	4113	27	ATCATAAAGTAATGGGTTTTTGGAACGG	55.52857143	14922	4127	4159	32	GCCAAAGCCTCATTATTATTCTTACAAAGTTTA	56.94848485	28	42	122	164	14
4868	4087	4114	27	TCATAAAGTAATGGGTTTTTGGAACGGC	56.99285714	14923	4128	4160	32	CCAAAGCCTCATTATTATTCTTACAAAGTTTAT	55.70606061	28	39	125	164	14
4885	4122	4149	27	GCAAAGCCAAAGCCTCATTATTATTCTT	55.52857143	14926	4168	4200	32	AAGAAGTAGACTAAAGCATAAAGATAGAGAAAA	55.70606061	28	65	107	172	19
4884	4121	4148	27	AGCAAAGCCAAAGCCTCATTATTATTCT	55.52857143	14928	4170	4202	32	GAAGTAGACTAAAGCATAAAGATAGAGAAAAGG	58.19090909	28	53	146	199	22
4884	4121	4148	27	AGCAAAGCCAAAGCCTCATTATTATTCT	55.52857143	14931	4173	4205	32	GTAGACTAAAGCATAAAGATAGAGAAAAGGGGC	60.67575758	28	53	167	220	25
5272	8782	8809	27	CCACAAATGTAAGTGAAAAAACCCTCTT	55.52857143	15150	8820	8852	32	TTCTTTTGTAACATTTTTAGTCTTAGGGTCGTA	56.94848485	28	101	120	221	11
5271	8781	8808	27	CCCACAAATGTAAGTGAAAAAACCCTCT	56.99285714	15150	8820	8852	32	TTCTTTTGTAACATTTTTAGTCTTAGGGTCGTA	56.94848485	28	103	120	223	12
5272	8782	8809	27	CCACAAATGTAAGTGAAAAAACCCTCTT	55.52857143	15149	8819	8851	32	TTTCTTTTGTAACATTTTTAGTCTTAGGGTCGT	56.94848485	28	101	143	244	10
5271	8781	8808	27	CCCACAAATGTAAGTGAAAAAACCCTCT	56.99285714	15149	8819	8851	32	TTTCTTTTGTAACATTTTTAGTCTTAGGGTCGT	56.94848485	28	103	143	246	11
5270	8780	8807	27	ACCCACAAATGTAAGTGAAAAAACCCTC	56.99285714	15149	8819	8851	32	TTTCTTTTGTAACATTTTTAGTCTTAGGGTCGT	56.94848485	28	108	143	251	12
5272	8782	8809	27	CCACAAATGTAAGTGAAAAAACCCTCTT	55.52857143	15148	8818	8850	32	TTTTCTTTTGTAACATTTTTAGTCTTAGGGTCG	56.94848485	28	101	185	286	9
5271	8781	8808	27	CCCACAAATGTAAGTGAAAAAACCCTCT	56.99285714	15148	8818	8850	32	TTTTCTTTTGTAACATTTTTAGTCTTAGGGTCG	56.94848485	28	103	185	288	10
5270	8780	8807	27	ACCCACAAATGTAAGTGAAAAAACCCTC	56.99285714	15148	8818	8850	32	TTTTCTTTTGTAACATTTTTAGTCTTAGGGTCG	56.94848485	28	108	185	293	11
5272	8782	8809	27	CCACAAATGTAAGTGAAAAAACCCTCTT	55.52857143	15147	8817	8849	32	ATTTTCTTTTGTAACATTTTTAGTCTTAGGGTC	55.70606061	28	101	238	339	8
5271	8781	8808	27	CCCACAAATGTAAGTGAAAAAACCCTCT	56.99285714	15147	8817	8849	32	ATTTTCTTTTGTAACATTTTTAGTCTTAGGGTC	55.70606061	28	103	238	341	9
5270	8780	8807	27	ACCCACAAATGTAAGTGAAAAAACCCTC	56.99285714	15147	8817	8849	32	ATTTTCTTTTGTAACATTTTTAGTCTTAGGGTC	55.70606061	28	108	238	346	10
5272	8782	8809	27	CCACAAATGTAAGTGAAAAAACCCTCTT	55.52857143	15146	8816	8848	32	CATTTTCTTTTGTAACATTTTTAGTCTTAGGGT	55.70606061	28	101	250	351	7
5271	8781	8808	27	CCCACAAATGTAAGTGAAAAAACCCTCT	56.99285714	15146	8816	8848	32	CATTTTCTTTTGTAACATTTTTAGTCTTAGGGT	55.70606061	28	103	250	353	8
5270	8780	8807	27	ACCCACAAATGTAAGTGAAAAAACCCTC	56.99285714	15146	8816	8848	32	CATTTTCTTTTGTAACATTTTTAGTCTTAGGGT	55.70606061	28	108	250	358	9
5272	8782	8809	27	CCACAAATGTAAGTGAAAAAACCCTCTT	55.52857143	15145	8815	8847	32	TCATTTTCTTTTGTAACATTTTTAGTCTTAGGG	55.70606061	28	101	270	371	6
5271	8781	8808	27	CCCACAAATGTAAGTGAAAAAACCCTCT	56.99285714	15145	8815	8847	32	TCATTTTCTTTTGTAACATTTTTAGTCTTAGGG	55.70606061	28	103	270	373	7
5270	8780	8807	27	ACCCACAAATGTAAGTGAAAAAACCCTC	56.99285714	15145	8815	8847	32	TCATTTTCTTTTGTAACATTTTTAGTCTTAGGG	55.70606061	28	108	270	378	8
4724	2771	2798	27	TAGTTGCCAATCCTGTAGCGACTGTATG	59.92142857	16235	2802	2835	33	CAAAACCTGAGTCACCTGCTACACGCTGCGAAGC	68.03529412	28	3	2	5	4
4725	2772	2799	27	AGTTGCCAATCCTGTAGCGACTGTATGC	61.38571429	16235	2802	2835	33	CAAAACCTGAGTCACCTGCTACACGCTGCGAAGC	68.03529412	28	3	2	5	3
6626	28427	28454	27	AATAGTGCGACCACCCTTACGAAGAATG	59.92142857	17262	28464	28497	33	CCAGATTCATTATGGTATTCGGCAAGACTATGCT	62.00588235	28	3	2	5	10
6627	28428	28455	27	ATAGTGCGACCACCCTTACGAAGAATGG	61.38571429	17263	28465	28498	33	CAGATTCATTATGGTATTCGGCAAGACTATGCTC	62.00588235	28	3	2	5	10
4725	2772	2799	27	AGTTGCCAATCCTGTAGCGACTGTATGC	61.38571429	16234	2801	2834	33	GCAAAACCTGAGTCACCTGCTACACGCTGCGAAG	68.03529412	28	3	4	7	2
6301	25328	25355	27	TGTGTTGATAAGTGACGCTACAGTTGTT	56.99285714	17072	25378	25411	33	TAGCACCATAATCAACCACACCCTCTTGTATTTT	60.8	28	0	8	8	23
6302	25329	25356	27	GTGTTGATAAGTGACGCTACAGTTGTTT	56.99285714	17072	25378	25411	33	TAGCACCATAATCAACCACACCCTCTTGTATTTT	60.8	28	0	8	8	22
6300	25327	25354	27	GTGTGTTGATAAGTGACGCTACAGTTGT	58.45714286	17073	25379	25412	33	AGCACCATAATCAACCACACCCTCTTGTATTTTA	60.8	28	0	9	9	25
6302	25329	25356	27	GTGTTGATAAGTGACGCTACAGTTGTTT	56.99285714	17073	25379	25412	33	AGCACCATAATCAACCACACCCTCTTGTATTTTA	60.8	28	0	9	9	23
6303	25330	25357	27	TGTTGATAAGTGACGCTACAGTTGTTTT	55.52857143	17073	25379	25412	33	AGCACCATAATCAACCACACCCTCTTGTATTTTA	60.8	28	0	9	9	22
6304	25331	25358	27	GTTGATAAGTGACGCTACAGTTGTTTTA	55.52857143	17073	25379	25412	33	AGCACCATAATCAACCACACCCTCTTGTATTTTA	60.8	28	0	9	9	21
6299	25326	25353	27	AGTGTGTTGATAAGTGACGCTACAGTTG	58.45714286	17072	25378	25411	33	TAGCACCATAATCAACCACACCCTCTTGTATTTT	60.8	28	2	8	10	25
6305	25332	25359	27	TTGATAAGTGACGCTACAGTTGTTTTAC	55.52857143	17072	25378	25411	33	TAGCACCATAATCAACCACACCCTCTTGTATTTT	60.8	28	3	8	11	19
4522	1072	1099	27	AGGAACGAGAAGAGGCTTGACTGCCGCC	65.77857143	16155	1110	1143	33	TCTGCGTAGAAGCCTTTTGGCAATGTTGTTCCTT	63.21176471	28	9	5	14	11
4522	1072	1099	27	AGGAACGAGAAGAGGCTTGACTGCCGCC	65.77857143	16156	1111	1144	33	CTGCGTAGAAGCCTTTTGGCAATGTTGTTCCTTG	64.41764706	28	9	5	14	12
4522	1072	1099	27	AGGAACGAGAAGAGGCTTGACTGCCGCC	65.77857143	16157	1112	1145	33	TGCGTAGAAGCCTTTTGGCAATGTTGTTCCTTGA	63.21176471	28	9	5	14	13
4522	1072	1099	27	AGGAACGAGAAGAGGCTTGACTGCCGCC	65.77857143	16158	1113	1146	33	GCGTAGAAGCCTTTTGGCAATGTTGTTCCTTGAG	64.41764706	28	9	5	14	14
4726	2801	2828	27	GCAAAACCTGAGTCACCTGCTACACGCT	62.85	16238	2843	2876	33	TTGTAATAAGAAAGCGTTCGTGATGTAGCAACAG	60.8	28	15	1	16	15
4515	1065	1092	27	CGTGATGAGGAACGAGAAGAGGCTTGAC	62.85	16156	1111	1144	33	CTGCGTAGAAGCCTTTTGGCAATGTTGTTCCTTG	64.41764706	28	12	5	17	19
4515	1065	1092	27	CGTGATGAGGAACGAGAAGAGGCTTGAC	62.85	16157	1112	1145	33	TGCGTAGAAGCCTTTTGGCAATGTTGTTCCTTGA	63.21176471	28	12	5	17	20
4588	1481	1508	27	CGCAGTATTATTGGGTAAACCTTGGGGC	61.38571429	16172	1526	1559	33	CGCCCCACTGCGTTCTCCATTCTGGTTACTGCCA	69.24117647	28	9	8	17	18
4727	2802	2829	27	CAAAACCTGAGTCACCTGCTACACGCTG	62.85	16239	2844	2877	33	TGTAATAAGAAAGCGTTCGTGATGTAGCAACAGT	60.8	28	16	1	17	15
6306	25333	25360	27	TGATAAGTGACGCTACAGTTGTTTTACT	55.52857143	17072	25378	25411	33	TAGCACCATAATCAACCACACCCTCTTGTATTTT	60.8	28	9	8	17	18
6306	25333	25360	27	TGATAAGTGACGCTACAGTTGTTTTACT	55.52857143	17073	25379	25412	33	AGCACCATAATCAACCACACCCTCTTGTATTTTA	60.8	28	9	9	18	19
4515	1065	1092	27	CGTGATGAGGAACGAGAAGAGGCTTGAC	62.85	16159	1114	1147	33	CGTAGAAGCCTTTTGGCAATGTTGTTCCTTGAGG	64.41764706	28	12	7	19	22
4521	1071	1098	27	GAGGAACGAGAAGAGGCTTGACTGCCGC	65.77857143	16155	1110	1143	33	TCTGCGTAGAAGCCTTTTGGCAATGTTGTTCCTT	63.21176471	28	14	5	19	12
4521	1071	1098	27	GAGGAACGAGAAGAGGCTTGACTGCCGC	65.77857143	16156	1111	1144	33	CTGCGTAGAAGCCTTTTGGCAATGTTGTTCCTTG	64.41764706	28	14	5	19	13
4521	1071	1098	27	GAGGAACGAGAAGAGGCTTGACTGCCGC	65.77857143	16157	1112	1145	33	TGCGTAGAAGCCTTTTGGCAATGTTGTTCCTTGA	63.21176471	28	14	5	19	14
4520	1070	1097	27	TGAGGAACGAGAAGAGGCTTGACTGCCG	64.31428571	16155	1110	1143	33	TCTGCGTAGAAGCCTTTTGGCAATGTTGTTCCTT	63.21176471	28	15	5	20	13
4520	1070	1097	27	TGAGGAACGAGAAGAGGCTTGACTGCCG	64.31428571	16156	1111	1144	33	CTGCGTAGAAGCCTTTTGGCAATGTTGTTCCTTG	64.41764706	28	15	5	20	14
4520	1070	1097	27	TGAGGAACGAGAAGAGGCTTGACTGCCG	64.31428571	16158	1113	1146	33	GCGTAGAAGCCTTTTGGCAATGTTGTTCCTTGAG	64.41764706	28	15	5	20	16
4516	1066	1093	27	GTGATGAGGAACGAGAAGAGGCTTGACT	61.38571429	16155	1110	1143	33	TCTGCGTAGAAGCCTTTTGGCAATGTTGTTCCTT	63.21176471	28	17	5	22	17
4516	1066	1093	27	GTGATGAGGAACGAGAAGAGGCTTGACT	61.38571429	16158	1113	1146	33	GCGTAGAAGCCTTTTGGCAATGTTGTTCCTTGAG	64.41764706	28	17	5	22	20
4517	1067	1094	27	TGATGAGGAACGAGAAGAGGCTTGACTG	61.38571429	16155	1110	1143	33	TCTGCGTAGAAGCCTTTTGGCAATGTTGTTCCTT	63.21176471	28	17	5	22	16
4517	1067	1094	27	TGATGAGGAACGAGAAGAGGCTTGACTG	61.38571429	16157	1112	1145	33	TGCGTAGAAGCCTTTTGGCAATGTTGTTCCTTGA	63.21176471	28	17	5	22	18
4517	1067	1094	27	TGATGAGGAACGAGAAGAGGCTTGACTG	61.38571429	16158	1113	1146	33	GCGTAGAAGCCTTTTGGCAATGTTGTTCCTTGAG	64.41764706	28	17	5	22	19
4519	1069	1096	27	ATGAGGAACGAGAAGAGGCTTGACTGCC	62.85	16155	1110	1143	33	TCTGCGTAGAAGCCTTTTGGCAATGTTGTTCCTT	63.21176471	28	17	5	22	14
4519	1069	1096	27	ATGAGGAACGAGAAGAGGCTTGACTGCC	62.85	16156	1111	1144	33	CTGCGTAGAAGCCTTTTGGCAATGTTGTTCCTTG	64.41764706	28	17	5	22	15
4519	1069	1096	27	ATGAGGAACGAGAAGAGGCTTGACTGCC	62.85	16157	1112	1145	33	TGCGTAGAAGCCTTTTGGCAATGTTGTTCCTTGA	63.21176471	28	17	5	22	16
4519	1069	1096	27	ATGAGGAACGAGAAGAGGCTTGACTGCC	62.85	16158	1113	1146	33	GCGTAGAAGCCTTTTGGCAATGTTGTTCCTTGAG	64.41764706	28	17	5	22	17
4728	2803	2830	27	AAAACCTGAGTCACCTGCTACACGCTGC	62.85	16245	2854	2887	33	AAGCGTTCGTGATGTAGCAACAGTGATTTCTTTA	60.8	28	12	11	23	24
4517	1067	1094	27	TGATGAGGAACGAGAAGAGGCTTGACTG	61.38571429	16159	1114	1147	33	CGTAGAAGCCTTTTGGCAATGTTGTTCCTTGAGG	64.41764706	28	17	7	24	20
4518	1068	1095	27	GATGAGGAACGAGAAGAGGCTTGACTGC	62.85	16159	1114	1147	33	CGTAGAAGCCTTTTGGCAATGTTGTTCCTTGAGG	64.41764706	28	17	7	24	19
4770	2879	2906	27	ATTTCTTTAGGCAGGTCCTTGATGTCAC	58.45714286	16273	2918	2951	33	TGGTGTCCAGCAATACGAAGATGTCCACGAAGGA	65.62352941	28	25	1	26	12
4727	2802	2829	27	CAAAACCTGAGTCACCTGCTACACGCTG	62.85	16245	2854	2887	33	AAGCGTTCGTGATGTAGCAACAGTGATTTCTTTA	60.8	28	16	11	27	25
6352	26628	26655	27	GTTTGAATAGTAGTTGTCTGATTGTCCT	55.52857143	17111	26676	26709	33	ACAGTTTGTTGACTATCATCATCTAACCAATCTT	58.38823529	28	22	6	28	21
6460	26947	26974	27	CTAAATCAATGCCCAGTGGTGTAAGTAA	56.99285714	17170	26991	27024	33	AAAGTTTTTATGACAGCATCTGCCACAACACAGG	62.00588235	28	7	21	28	17
6352	26628	26655	27	GTTTGAATAGTAGTTGTCTGATTGTCCT	55.52857143	17113	26678	26711	33	AGTTTGTTGACTATCATCATCTAACCAATCTTCT	58.38823529	28	22	7	29	23
6352	26628	26655	27	GTTTGAATAGTAGTTGTCTGATTGTCCT	55.52857143	17114	26679	26712	33	GTTTGTTGACTATCATCATCTAACCAATCTTCTT	58.38823529	28	22	7	29	24
6352	26628	26655	27	GTTTGAATAGTAGTTGTCTGATTGTCCT	55.52857143	17115	26680	26713	33	TTTGTTGACTATCATCATCTAACCAATCTTCTTC	58.38823529	28	22	7	29	25
4506	980	1007	27	AGCATCACCGCCATTGCCAGCCATTCTA	62.85	16149	1010	1043	33	AGGAGAAGTTCCCCTACTGCTGCCTGGAGTTGAA	66.82941176	28	9	21	30	3
4919	4309	4336	27	CTCTTTTTGAGGGTTATGATTTTGGAAG	55.52857143	16358	4360	4393	33	GCAACGCCAACAATAAGCCATCCGAAAGGGAGTG	66.82941176	28	30	2	32	24
6113	21637	21664	27	CGCCAGTAACTTCTATGTCAGATTGATG	58.45714286	16967	21683	21716	33	AACAACATCTTTAGTTTCTACATCTGAATCAACA	57.18235294	28	13	20	33	19
4502	976	1003	27	GAGCAGCATCACCGCCATTGCCAGCCAT	65.77857143	16149	1010	1043	33	AGGAGAAGTTCCCCTACTGCTGCCTGGAGTTGAA	66.82941176	28	13	21	34	7
5131	6621	6648	27	TCAGTAGTGTCAGCAATGTCTCTGCCAA	59.92142857	16445	6658	6691	33	AAGGCAGAAACTTTTTGTTAGACTCAGTAAGAAC	59.59411765	28	21	13	34	10
5973	19873	19900	27	AGGTTTGTGGTGGTTGGTAAAGAACATC	58.45714286	16894	19921	19954	33	CATTGAGAGCCTTTGCGAGATGACAACAAGCAGC	65.62352941	28	34	1	35	21
6111	21635	21662	27	ATCGCCAGTAACTTCTATGTCAGATTGA	56.99285714	16964	21676	21709	33	GACATTCAACAACATCTTTAGTTTCTACATCTGA	58.38823529	28	13	22	35	14
5770	17779	17806	27	ATGATGGAAGGGAACTAAACTCTGAGGC	59.92142857	16757	17812	17845	33	CTTGTAAGGTTGCCCTGTTGTCCAGCATTTCTTC	64.41764706	28	24	13	37	6
5974	19874	19901	27	GGTTTGTGGTGGTTGGTAAAGAACATCA	58.45714286	16894	19921	19954	33	CATTGAGAGCCTTTGCGAGATGACAACAAGCAGC	65.62352941	28	36	1	37	20
5405	10709	10736	27	TCCAAAATAGGCATACACCATCTGTGAA	56.99285714	16595	10737	10770	33	TTTGTCAGAATGTGTGGCATAAGAATAGAATAAT	57.18235294	28	19	20	39	1
6214	23430	23457	27	TCGGTAGTTTTCACATTACACTCAAGAA	55.52857143	17020	23475	23508	33	GGATTTTCCACTACTTCTTCAGAGACTGGTTTTA	60.8	28	21	18	39	18
6215	23431	23458	27	CGGTAGTTTTCACATTACACTCAAGAAC	56.99285714	17023	23478	23511	33	TTTTCCACTACTTCTTCAGAGACTGGTTTTAGAT	59.59411765	28	22	17	39	20
5972	19872	19899	27	GAGGTTTGTGGTGGTTGGTAAAGAACAT	58.45714286	16894	19921	19954	33	CATTGAGAGCCTTTGCGAGATGACAACAAGCAGC	65.62352941	28	39	1	40	22
4826	3872	3899	27	GCTGGTAATAGTCTGAAGTGAAGTAACT	56.99285714	16292	3904	3937	33	AATACAACACAGTCTTTTACTCCAGATTCCCATT	59.59411765	28	32	9	41	5
4826	3872	3899	27	GCTGGTAATAGTCTGAAGTGAAGTAACT	56.99285714	16295	3907	3940	33	ACAACACAGTCTTTTACTCCAGATTCCCATTTTT	59.59411765	28	32	9	41	8
5376	10233	10260	27	TCCATCAAAGTGTCCCTTATTTACAACA	55.52857143	16589	10275	10308	33	TTCTAAACTCTGAAGTCTTGTAAAAGTGTTCCAG	59.59411765	28	24	18	42	15
5377	10234	10261	27	CCATCAAAGTGTCCCTTATTTACAACAT	55.52857143	16588	10274	10307	33	TTTCTAAACTCTGAAGTCTTGTAAAAGTGTTCCA	58.38823529	28	25	18	43	13
5403	10707	10734	27	ATTCCAAAATAGGCATACACCATCTGTG	56.99285714	16595	10737	10770	33	TTTGTCAGAATGTGTGGCATAAGAATAGAATAAT	57.18235294	28	23	20	43	3
5404	10708	10735	27	TTCCAAAATAGGCATACACCATCTGTGA	56.99285714	16595	10737	10770	33	TTTGTCAGAATGTGTGGCATAAGAATAGAATAAT	57.18235294	28	23	20	43	2
4827	3873	3900	27	CTGGTAATAGTCTGAAGTGAAGTAACTG	56.99285714	16292	3904	3937	33	AATACAACACAGTCTTTTACTCCAGATTCCCATT	59.59411765	28	35	9	44	4
4827	3873	3900	27	CTGGTAATAGTCTGAAGTGAAGTAACTG	56.99285714	16295	3907	3940	33	ACAACACAGTCTTTTACTCCAGATTCCCATTTTT	59.59411765	28	35	9	44	7
4827	3873	3900	27	CTGGTAATAGTCTGAAGTGAAGTAACTG	56.99285714	16291	3903	3936	33	TAATACAACACAGTCTTTTACTCCAGATTCCCAT	59.59411765	28	35	10	45	3
4828	3874	3901	27	TGGTAATAGTCTGAAGTGAAGTAACTGT	55.52857143	16292	3904	3937	33	AATACAACACAGTCTTTTACTCCAGATTCCCATT	59.59411765	28	36	9	45	3
4906	4269	4296	27	GCAAACAAAGTGAACACCCTTGGAGAGT	59.92142857	16354	4302	4335	33	TTGCCATCTCTTTTTGAGGGTTATGATTTTGGAA	59.59411765	28	33	12	45	6
4826	3872	3899	27	GCTGGTAATAGTCTGAAGTGAAGTAACT	56.99285714	16297	3909	3942	33	AACACAGTCTTTTACTCCAGATTCCCATTTTTCA	59.59411765	28	32	14	46	10
4829	3875	3902	27	GGTAATAGTCTGAAGTGAAGTAACTGTG	56.99285714	16291	3903	3936	33	TAATACAACACAGTCTTTTACTCCAGATTCCCAT	59.59411765	28	36	10	46	1
4863	4082	4109	27	TGGCATCATAAAGTAATGGGTTTTTGGA	55.52857143	16320	4110	4143	33	ACGGCATTTCCAGCAAAGCCAAAGCCTCATTATT	63.21176471	28	22	24	46	1
4863	4082	4109	27	TGGCATCATAAAGTAATGGGTTTTTGGA	55.52857143	16322	4112	4145	33	GGCATTTCCAGCAAAGCCAAAGCCTCATTATTAT	62.00588235	28	22	24	46	3
6238	24001	24028	27	CTGGTTTTATGGTTGTTGTGTAACTGTT	55.52857143	17039	24032	24065	33	TTTGTAGAAAACATCCGTAATAGGACCTTTGTAT	58.38823529	28	44	2	46	4
4827	3873	3900	27	CTGGTAATAGTCTGAAGTGAAGTAACTG	56.99285714	16296	3908	3941	33	CAACACAGTCTTTTACTCCAGATTCCCATTTTTC	60.8	28	35	12	47	8
4830	3876	3903	27	GTAATAGTCTGAAGTGAAGTAACTGTGT	55.52857143	16292	3904	3937	33	AATACAACACAGTCTTTTACTCCAGATTCCCATT	59.59411765	28	38	9	47	1
4861	4080	4107	27	GTTGGCATCATAAAGTAATGGGTTTTTG	55.52857143	16322	4112	4145	33	GGCATTTCCAGCAAAGCCAAAGCCTCATTATTAT	62.00588235	28	23	24	47	5
4862	4081	4108	27	TTGGCATCATAAAGTAATGGGTTTTTGG	55.52857143	16321	4111	4144	33	CGGCATTTCCAGCAAAGCCAAAGCCTCATTATTA	63.21176471	28	23	24	47	3
4862	4081	4108	27	TTGGCATCATAAAGTAATGGGTTTTTGG	55.52857143	16322	4112	4145	33	GGCATTTCCAGCAAAGCCAAAGCCTCATTATTAT	62.00588235	28	23	24	47	4
6238	24001	24028	27	CTGGTTTTATGGTTGTTGTGTAACTGTT	55.52857143	17038	24031	24064	33	CTTTGTAGAAAACATCCGTAATAGGACCTTTGTA	59.59411765	28	44	3	47	3
4828	3874	3901	27	TGGTAATAGTCTGAAGTGAAGTAACTGT	55.52857143	16296	3908	3941	33	CAACACAGTCTTTTACTCCAGATTCCCATTTTTC	60.8	28	36	12	48	7
4830	3876	3903	27	GTAATAGTCTGAAGTGAAGTAACTGTGT	55.52857143	16293	3905	3938	33	ATACAACACAGTCTTTTACTCCAGATTCCCATTT	59.59411765	28	38	10	48	2
5336	9934	9961	27	GCACAAATCGTTTCAGTTGGTTTCTTGG	58.45714286	16579	9964	9997	33	ATGTCAGTCATAGAACAAACACCAATAGTAGATA	58.38823529	28	35	13	48	3
5978	19878	19905	27	TGTGGTGGTTGGTAAAGAACATCAGAAC	58.45714286	16890	19906	19939	33	CTGAGTTACTGAAGTCATTGAGAGCCTTTGCGAG	64.41764706	28	32	16	48	1
6237	24000	24027	27	ACTGGTTTTATGGTTGTTGTGTAACTGT	55.52857143	17039	24032	24065	33	TTTGTAGAAAACATCCGTAATAGGACCTTTGTAT	58.38823529	28	46	2	48	5
4827	3873	3900	27	CTGGTAATAGTCTGAAGTGAAGTAACTG	56.99285714	16297	3909	3942	33	AACACAGTCTTTTACTCCAGATTCCCATTTTTCA	59.59411765	28	35	14	49	9
6237	24000	24027	27	ACTGGTTTTATGGTTGTTGTGTAACTGT	55.52857143	17038	24031	24064	33	CTTTGTAGAAAACATCCGTAATAGGACCTTTGTA	59.59411765	28	46	3	49	4
6238	24001	24028	27	CTGGTTTTATGGTTGTTGTGTAACTGTT	55.52857143	17037	24030	24063	33	TCTTTGTAGAAAACATCCGTAATAGGACCTTTGT	59.59411765	28	44	5	49	2
4826	3872	3899	27	GCTGGTAATAGTCTGAAGTGAAGTAACT	56.99285714	16299	3911	3944	33	CACAGTCTTTTACTCCAGATTCCCATTTTTCAGT	60.8	28	32	18	50	12
4830	3876	3903	27	GTAATAGTCTGAAGTGAAGTAACTGTGT	55.52857143	16296	3908	3941	33	CAACACAGTCTTTTACTCCAGATTCCCATTTTTC	60.8	28	38	12	50	5
5373	10230	10257	27	TTGTCCATCAAAGTGTCCCTTATTTACA	55.52857143	16586	10264	10297	33	AAAGCCACATTTTCTAAACTCTGAAGTCTTGTAA	58.38823529	28	19	31	50	7
5374	10231	10258	27	TGTCCATCAAAGTGTCCCTTATTTACAA	55.52857143	16587	10265	10298	33	AAGCCACATTTTCTAAACTCTGAAGTCTTGTAAA	58.38823529	28	21	29	50	7
5375	10232	10259	27	GTCCATCAAAGTGTCCCTTATTTACAAC	56.99285714	16587	10265	10298	33	AAGCCACATTTTCTAAACTCTGAAGTCTTGTAAA	58.38823529	28	21	29	50	6
5975	19875	19902	27	GTTTGTGGTGGTTGGTAAAGAACATCAG	58.45714286	16891	19907	19940	33	TGAGTTACTGAAGTCATTGAGAGCCTTTGCGAGA	63.21176471	28	38	13	51	5
6142	22089	22116	27	GAATGTCTTTCATAAGTCTTTTGACCAG	55.52857143	16987	22141	22174	33	AACCATTCTTCACTGTAACACTATCAACGATGTA	59.59411765	28	45	6	51	25
6237	24000	24027	27	ACTGGTTTTATGGTTGTTGTGTAACTGT	55.52857143	17037	24030	24063	33	TCTTTGTAGAAAACATCCGTAATAGGACCTTTGT	59.59411765	28	46	5	51	3
4830	3876	3903	27	GTAATAGTCTGAAGTGAAGTAACTGTGT	55.52857143	16297	3909	3942	33	AACACAGTCTTTTACTCCAGATTCCCATTTTTCA	59.59411765	28	38	14	52	6
4830	3876	3903	27	GTAATAGTCTGAAGTGAAGTAACTGTGT	55.52857143	16298	3910	3943	33	ACACAGTCTTTTACTCCAGATTCCCATTTTTCAG	60.8	28	38	14	52	7
4861	4080	4107	27	GTTGGCATCATAAAGTAATGGGTTTTTG	55.52857143	16326	4116	4149	33	TTTCCAGCAAAGCCAAAGCCTCATTATTATTCTT	59.59411765	28	23	29	52	9
5974	19874	19901	27	GGTTTGTGGTGGTTGGTAAAGAACATCA	58.45714286	16890	19906	19939	33	CTGAGTTACTGAAGTCATTGAGAGCCTTTGCGAG	64.41764706	28	36	16	52	5
4863	4082	4109	27	TGGCATCATAAAGTAATGGGTTTTTGGA	55.52857143	16328	4118	4151	33	TCCAGCAAAGCCAAAGCCTCATTATTATTCTTAC	60.8	28	22	31	53	9
4828	3874	3901	27	TGGTAATAGTCTGAAGTGAAGTAACTGT	55.52857143	16299	3911	3944	33	CACAGTCTTTTACTCCAGATTCCCATTTTTCAGT	60.8	28	36	18	54	10
4862	4081	4108	27	TTGGCATCATAAAGTAATGGGTTTTTGG	55.52857143	16327	4117	4150	33	TTCCAGCAAAGCCAAAGCCTCATTATTATTCTTA	59.59411765	28	23	31	54	9
4862	4081	4108	27	TTGGCATCATAAAGTAATGGGTTTTTGG	55.52857143	16328	4118	4151	33	TCCAGCAAAGCCAAAGCCTCATTATTATTCTTAC	60.8	28	23	31	54	10
5620	15124	15151	27	TTACCATCCTGAGCAAAGAAGAAGTGTT	56.99285714	16689	15176	15209	33	TAAAGAAACCCTTAGACACAGCAAAGTCATAGAA	59.59411765	28	42	12	54	25
4863	4082	4109	27	TGGCATCATAAAGTAATGGGTTTTTGGA	55.52857143	16323	4113	4146	33	GCATTTCCAGCAAAGCCAAAGCCTCATTATTATT	60.8	28	22	33	55	4
4863	4082	4109	27	TGGCATCATAAAGTAATGGGTTTTTGGA	55.52857143	16332	4122	4155	33	GCAAAGCCAAAGCCTCATTATTATTCTTACAAAG	59.59411765	28	22	33	55	13
5376	10233	10260	27	TCCATCAAAGTGTCCCTTATTTACAACA	55.52857143	16586	10264	10297	33	AAAGCCACATTTTCTAAACTCTGAAGTCTTGTAA	58.38823529	28	24	31	55	4
5977	19877	19904	27	TTGTGGTGGTTGGTAAAGAACATCAGAA	56.99285714	16889	19905	19938	33	CCTGAGTTACTGAAGTCATTGAGAGCCTTTGCGA	64.41764706	28	39	16	55	1
4473	917	944	27	GCCTTTACCAGACATTTTGCTCTCAAGC	59.92142857	16129	945	978	33	TGGTTCAATCTGTCAAGCAGCAGCAAAGCAAGAG	64.41764706	28	40	16	56	1
4830	3876	3903	27	GTAATAGTCTGAAGTGAAGTAACTGTGT	55.52857143	16299	3911	3944	33	CACAGTCTTTTACTCCAGATTCCCATTTTTCAGT	60.8	28	38	18	56	8
4831	3881	3908	27	AGTCTGAAGTGAAGTAACTGTGTAATAC	55.52857143	16299	3911	3944	33	CACAGTCTTTTACTCCAGATTCCCATTTTTCAGT	60.8	28	38	18	56	3
4862	4081	4108	27	TTGGCATCATAAAGTAATGGGTTTTTGG	55.52857143	16323	4113	4146	33	GCATTTCCAGCAAAGCCAAAGCCTCATTATTATT	60.8	28	23	33	56	5
4862	4081	4108	27	TTGGCATCATAAAGTAATGGGTTTTTGG	55.52857143	16330	4120	4153	33	CAGCAAAGCCAAAGCCTCATTATTATTCTTACAA	59.59411765	28	23	33	56	12
4862	4081	4108	27	TTGGCATCATAAAGTAATGGGTTTTTGG	55.52857143	16332	4122	4155	33	GCAAAGCCAAAGCCTCATTATTATTCTTACAAAG	59.59411765	28	23	33	56	14
4863	4082	4109	27	TGGCATCATAAAGTAATGGGTTTTTGGA	55.52857143	16329	4119	4152	33	CCAGCAAAGCCAAAGCCTCATTATTATTCTTACA	60.8	28	22	34	56	10
4863	4082	4109	27	TGGCATCATAAAGTAATGGGTTTTTGGA	55.52857143	16331	4121	4154	33	AGCAAAGCCAAAGCCTCATTATTATTCTTACAAA	58.38823529	28	22	34	56	12
4863	4082	4109	27	TGGCATCATAAAGTAATGGGTTTTTGGA	55.52857143	16333	4123	4156	33	CAAAGCCAAAGCCTCATTATTATTCTTACAAAGT	58.38823529	28	22	34	56	14
4863	4082	4109	27	TGGCATCATAAAGTAATGGGTTTTTGGA	55.52857143	16337	4127	4160	33	GCCAAAGCCTCATTATTATTCTTACAAAGTTTAT	57.18235294	28	22	34	56	18
4861	4080	4107	27	GTTGGCATCATAAAGTAATGGGTTTTTG	55.52857143	16325	4115	4148	33	ATTTCCAGCAAAGCCAAAGCCTCATTATTATTCT	59.59411765	28	23	34	57	8
4861	4080	4107	27	GTTGGCATCATAAAGTAATGGGTTTTTG	55.52857143	16337	4127	4160	33	GCCAAAGCCTCATTATTATTCTTACAAAGTTTAT	57.18235294	28	23	34	57	20
4862	4081	4108	27	TTGGCATCATAAAGTAATGGGTTTTTGG	55.52857143	16329	4119	4152	33	CCAGCAAAGCCAAAGCCTCATTATTATTCTTACA	60.8	28	23	34	57	11
4862	4081	4108	27	TTGGCATCATAAAGTAATGGGTTTTTGG	55.52857143	16331	4121	4154	33	AGCAAAGCCAAAGCCTCATTATTATTCTTACAAA	58.38823529	28	23	34	57	13
4862	4081	4108	27	TTGGCATCATAAAGTAATGGGTTTTTGG	55.52857143	16337	4127	4160	33	GCCAAAGCCTCATTATTATTCTTACAAAGTTTAT	57.18235294	28	23	34	57	19
4863	4082	4109	27	TGGCATCATAAAGTAATGGGTTTTTGGA	55.52857143	16334	4124	4157	33	AAAGCCAAAGCCTCATTATTATTCTTACAAAGTT	57.18235294	28	22	35	57	15
6360	26636	26663	27	AGTAGTTGTCTGATTGTCCTCACTGCCG	61.38571429	17116	26681	26714	33	TTGTTGACTATCATCATCTAACCAATCTTCTTCT	58.38823529	28	51	6	57	18
6360	26636	26663	27	AGTAGTTGTCTGATTGTCCTCACTGCCG	61.38571429	17117	26682	26715	33	TGTTGACTATCATCATCTAACCAATCTTCTTCTT	58.38823529	28	51	6	57	19
4862	4081	4108	27	TTGGCATCATAAAGTAATGGGTTTTTGG	55.52857143	16334	4124	4157	33	AAAGCCAAAGCCTCATTATTATTCTTACAAAGTT	57.18235294	28	23	35	58	16
4863	4082	4109	27	TGGCATCATAAAGTAATGGGTTTTTGGA	55.52857143	16324	4114	4147	33	CATTTCCAGCAAAGCCAAAGCCTCATTATTATTC	60.8	28	22	36	58	5
6360	26636	26663	27	AGTAGTTGTCTGATTGTCCTCACTGCCG	61.38571429	17119	26684	26717	33	TTGACTATCATCATCTAACCAATCTTCTTCTTGC	59.59411765	28	51	7	58	21
6362	26638	26665	27	TAGTTGTCTGATTGTCCTCACTGCCGTC	61.38571429	17118	26683	26716	33	GTTGACTATCATCATCTAACCAATCTTCTTCTTG	59.59411765	28	52	6	58	18
6361	26637	26664	27	GTAGTTGTCTGATTGTCCTCACTGCCGT	61.38571429	17121	26686	26719	33	GACTATCATCATCTAACCAATCTTCTTCTTGCTC	60.8	28	51	8	59	22
4842	3915	3942	27	GTCTTTTACTCCAGATTCCCATTTTTCA	55.52857143	16300	3966	3999	33	ATGTTCAGAAATAGGACTTGTTGTGCCATCACCT	62.00588235	28	50	10	60	24
6358	26634	26661	27	ATAGTAGTTGTCTGATTGTCCTCACTGC	58.45714286	17116	26681	26714	33	TTGTTGACTATCATCATCTAACCAATCTTCTTCT	58.38823529	28	54	6	60	20
6358	26634	26661	27	ATAGTAGTTGTCTGATTGTCCTCACTGC	58.45714286	17117	26682	26715	33	TGTTGACTATCATCATCTAACCAATCTTCTTCTT	58.38823529	28	54	6	60	21
6359	26635	26662	27	TAGTAGTTGTCTGATTGTCCTCACTGCC	59.92142857	17118	26683	26716	33	GTTGACTATCATCATCTAACCAATCTTCTTCTTG	59.59411765	28	54	6	60	21
4473	917	944	27	GCCTTTACCAGACATTTTGCTCTCAAGC	59.92142857	16144	960	993	33	AGCAGCAGCAAAGCAAGAGCAGCATCACCGCCAT	68.03529412	28	40	21	61	16
4863	4082	4109	27	TGGCATCATAAAGTAATGGGTTTTTGGA	55.52857143	16335	4125	4158	33	AAGCCAAAGCCTCATTATTATTCTTACAAAGTTT	57.18235294	28	22	39	61	16
6358	26634	26661	27	ATAGTAGTTGTCTGATTGTCCTCACTGC	58.45714286	17112	26677	26710	33	CAGTTTGTTGACTATCATCATCTAACCAATCTTC	59.59411765	28	54	7	61	16
6358	26634	26661	27	ATAGTAGTTGTCTGATTGTCCTCACTGC	58.45714286	17114	26679	26712	33	GTTTGTTGACTATCATCATCTAACCAATCTTCTT	58.38823529	28	54	7	61	18
6358	26634	26661	27	ATAGTAGTTGTCTGATTGTCCTCACTGC	58.45714286	17115	26680	26713	33	TTTGTTGACTATCATCATCTAACCAATCTTCTTC	58.38823529	28	54	7	61	19
6358	26634	26661	27	ATAGTAGTTGTCTGATTGTCCTCACTGC	58.45714286	17119	26684	26717	33	TTGACTATCATCATCTAACCAATCTTCTTCTTGC	59.59411765	28	54	7	61	23
6359	26635	26662	27	TAGTAGTTGTCTGATTGTCCTCACTGCC	59.92142857	17112	26677	26710	33	CAGTTTGTTGACTATCATCATCTAACCAATCTTC	59.59411765	28	54	7	61	15
6359	26635	26662	27	TAGTAGTTGTCTGATTGTCCTCACTGCC	59.92142857	17119	26684	26717	33	TTGACTATCATCATCTAACCAATCTTCTTCTTGC	59.59411765	28	54	7	61	22
4862	4081	4108	27	TTGGCATCATAAAGTAATGGGTTTTTGG	55.52857143	16335	4125	4158	33	AAGCCAAAGCCTCATTATTATTCTTACAAAGTTT	57.18235294	28	23	39	62	17
6358	26634	26661	27	ATAGTAGTTGTCTGATTGTCCTCACTGC	58.45714286	17120	26685	26718	33	TGACTATCATCATCTAACCAATCTTCTTCTTGCT	59.59411765	28	54	8	62	24
6358	26634	26661	27	ATAGTAGTTGTCTGATTGTCCTCACTGC	58.45714286	17121	26686	26719	33	GACTATCATCATCTAACCAATCTTCTTCTTGCTC	60.8	28	54	8	62	25
4863	4082	4109	27	TGGCATCATAAAGTAATGGGTTTTTGGA	55.52857143	16336	4126	4159	33	AGCCAAAGCCTCATTATTATTCTTACAAAGTTTA	57.18235294	28	22	41	63	17
4862	4081	4108	27	TTGGCATCATAAAGTAATGGGTTTTTGG	55.52857143	16336	4126	4159	33	AGCCAAAGCCTCATTATTATTCTTACAAAGTTTA	57.18235294	28	23	41	64	18
4864	4083	4110	27	GGCATCATAAAGTAATGGGTTTTTGGAA	55.52857143	16321	4111	4144	33	CGGCATTTCCAGCAAAGCCAAAGCCTCATTATTA	63.21176471	28	43	24	67	1
4864	4083	4110	27	GGCATCATAAAGTAATGGGTTTTTGGAA	55.52857143	16322	4112	4145	33	GGCATTTCCAGCAAAGCCAAAGCCTCATTATTAT	62.00588235	28	43	24	67	2
4870	4089	4116	27	ATAAAGTAATGGGTTTTTGGAACGGCAT	55.52857143	16333	4123	4156	33	CAAAGCCAAAGCCTCATTATTATTCTTACAAAGT	58.38823529	28	33	34	67	7
5327	9895	9922	27	TGACCATCAACTCTACCATCAAAAAAGA	55.52857143	16576	9939	9972	33	AATCGTTTCAGTTGGTTTCTTGGCTATGTCAGTC	62.00588235	28	52	15	67	17
4869	4088	4115	27	CATAAAGTAATGGGTTTTTGGAACGGCA	56.99285714	16333	4123	4156	33	CAAAGCCAAAGCCTCATTATTATTCTTACAAAGT	58.38823529	28	37	34	71	8
4866	4085	4112	27	CATCATAAAGTAATGGGTTTTTGGAACG	55.52857143	16326	4116	4149	33	TTTCCAGCAAAGCCAAAGCCTCATTATTATTCTT	59.59411765	28	43	29	72	4
4865	4084	4111	27	GCATCATAAAGTAATGGGTTTTTGGAAC	55.52857143	16326	4116	4149	33	TTTCCAGCAAAGCCAAAGCCTCATTATTATTCTT	59.59411765	28	44	29	73	5
4867	4086	4113	27	ATCATAAAGTAATGGGTTTTTGGAACGG	55.52857143	16328	4118	4151	33	TCCAGCAAAGCCAAAGCCTCATTATTATTCTTAC	60.8	28	42	31	73	5
4868	4087	4114	27	TCATAAAGTAATGGGTTTTTGGAACGGC	56.99285714	16333	4123	4156	33	CAAAGCCAAAGCCTCATTATTATTCTTACAAAGT	58.38823529	28	39	34	73	9
4868	4087	4114	27	TCATAAAGTAATGGGTTTTTGGAACGGC	56.99285714	16337	4127	4160	33	GCCAAAGCCTCATTATTATTCTTACAAAGTTTAT	57.18235294	28	39	34	73	13
5333	9901	9928	27	TCAACTCTACCATCAAAAAAGACAGTGA	55.52857143	16575	9938	9971	33	AAATCGTTTCAGTTGGTTTCTTGGCTATGTCAGT	60.8	28	59	14	73	10
4864	4083	4110	27	GGCATCATAAAGTAATGGGTTTTTGGAA	55.52857143	16328	4118	4151	33	TCCAGCAAAGCCAAAGCCTCATTATTATTCTTAC	60.8	28	43	31	74	8
4866	4085	4112	27	CATCATAAAGTAATGGGTTTTTGGAACG	55.52857143	16328	4118	4151	33	TCCAGCAAAGCCAAAGCCTCATTATTATTCTTAC	60.8	28	43	31	74	6
4868	4087	4114	27	TCATAAAGTAATGGGTTTTTGGAACGGC	56.99285714	16334	4124	4157	33	AAAGCCAAAGCCTCATTATTATTCTTACAAAGTT	57.18235294	28	39	35	74	10
4870	4089	4116	27	ATAAAGTAATGGGTTTTTGGAACGGCAT	55.52857143	16336	4126	4159	33	AGCCAAAGCCTCATTATTATTCTTACAAAGTTTA	57.18235294	28	33	41	74	10
5333	9901	9928	27	TCAACTCTACCATCAAAAAAGACAGTGA	55.52857143	16576	9939	9972	33	AATCGTTTCAGTTGGTTTCTTGGCTATGTCAGTC	62.00588235	28	59	15	74	11
4867	4086	4113	27	ATCATAAAGTAATGGGTTTTTGGAACGG	55.52857143	16332	4122	4155	33	GCAAAGCCAAAGCCTCATTATTATTCTTACAAAG	59.59411765	28	42	33	75	9
5330	9898	9925	27	CCATCAACTCTACCATCAAAAAAGACAG	56.99285714	16571	9934	9967	33	GCACAAATCGTTTCAGTTGGTTTCTTGGCTATGT	62.00588235	28	63	12	75	9
4864	4083	4110	27	GGCATCATAAAGTAATGGGTTTTTGGAA	55.52857143	16323	4113	4146	33	GCATTTCCAGCAAAGCCAAAGCCTCATTATTATT	60.8	28	43	33	76	3
4864	4083	4110	27	GGCATCATAAAGTAATGGGTTTTTGGAA	55.52857143	16330	4120	4153	33	CAGCAAAGCCAAAGCCTCATTATTATTCTTACAA	59.59411765	28	43	33	76	10
4866	4085	4112	27	CATCATAAAGTAATGGGTTTTTGGAACG	55.52857143	16332	4122	4155	33	GCAAAGCCAAAGCCTCATTATTATTCTTACAAAG	59.59411765	28	43	33	76	10
4867	4086	4113	27	ATCATAAAGTAATGGGTTTTTGGAACGG	55.52857143	16331	4121	4154	33	AGCAAAGCCAAAGCCTCATTATTATTCTTACAAA	58.38823529	28	42	34	76	8
4867	4086	4113	27	ATCATAAAGTAATGGGTTTTTGGAACGG	55.52857143	16333	4123	4156	33	CAAAGCCAAAGCCTCATTATTATTCTTACAAAGT	58.38823529	28	42	34	76	10
4867	4086	4113	27	ATCATAAAGTAATGGGTTTTTGGAACGG	55.52857143	16337	4127	4160	33	GCCAAAGCCTCATTATTATTCTTACAAAGTTTAT	57.18235294	28	42	34	76	14
4869	4088	4115	27	CATAAAGTAATGGGTTTTTGGAACGGCA	56.99285714	16335	4125	4158	33	AAGCCAAAGCCTCATTATTATTCTTACAAAGTTT	57.18235294	28	37	39	76	10
4490	960	987	27	AGCAGCAGCAAAGCAAGAGCAGCATCAC	62.85	16150	1011	1044	33	GGAGAAGTTCCCCTACTGCTGCCTGGAGTTGAAT	66.82941176	28	56	21	77	24
4864	4083	4110	27	GGCATCATAAAGTAATGGGTTTTTGGAA	55.52857143	16325	4115	4148	33	ATTTCCAGCAAAGCCAAAGCCTCATTATTATTCT	59.59411765	28	43	34	77	5
4865	4084	4111	27	GCATCATAAAGTAATGGGTTTTTGGAAC	55.52857143	16323	4113	4146	33	GCATTTCCAGCAAAGCCAAAGCCTCATTATTATT	60.8	28	44	33	77	2
4866	4085	4112	27	CATCATAAAGTAATGGGTTTTTGGAACG	55.52857143	16325	4115	4148	33	ATTTCCAGCAAAGCCAAAGCCTCATTATTATTCT	59.59411765	28	43	34	77	3
4866	4085	4112	27	CATCATAAAGTAATGGGTTTTTGGAACG	55.52857143	16329	4119	4152	33	CCAGCAAAGCCAAAGCCTCATTATTATTCTTACA	60.8	28	43	34	77	7
4864	4083	4110	27	GGCATCATAAAGTAATGGGTTTTTGGAA	55.52857143	16334	4124	4157	33	AAAGCCAAAGCCTCATTATTATTCTTACAAAGTT	57.18235294	28	43	35	78	14
4865	4084	4111	27	GCATCATAAAGTAATGGGTTTTTGGAAC	55.52857143	16325	4115	4148	33	ATTTCCAGCAAAGCCAAAGCCTCATTATTATTCT	59.59411765	28	44	34	78	4
4865	4084	4111	27	GCATCATAAAGTAATGGGTTTTTGGAAC	55.52857143	16331	4121	4154	33	AGCAAAGCCAAAGCCTCATTATTATTCTTACAAA	58.38823529	28	44	34	78	10
4868	4087	4114	27	TCATAAAGTAATGGGTTTTTGGAACGGC	56.99285714	16335	4125	4158	33	AAGCCAAAGCCTCATTATTATTCTTACAAAGTTT	57.18235294	28	39	39	78	11
4869	4088	4115	27	CATAAAGTAATGGGTTTTTGGAACGGCA	56.99285714	16336	4126	4159	33	AGCCAAAGCCTCATTATTATTCTTACAAAGTTTA	57.18235294	28	37	41	78	11
5330	9898	9925	27	CCATCAACTCTACCATCAAAAAAGACAG	56.99285714	16578	9941	9974	33	TCGTTTCAGTTGGTTTCTTGGCTATGTCAGTCAT	62.00588235	28	63	15	78	16
4864	4083	4110	27	GGCATCATAAAGTAATGGGTTTTTGGAA	55.52857143	16324	4114	4147	33	CATTTCCAGCAAAGCCAAAGCCTCATTATTATTC	60.8	28	43	36	79	4
4866	4085	4112	27	CATCATAAAGTAATGGGTTTTTGGAACG	55.52857143	16324	4114	4147	33	CATTTCCAGCAAAGCCAAAGCCTCATTATTATTC	60.8	28	43	36	79	2
5332	9900	9927	27	ATCAACTCTACCATCAAAAAAGACAGTG	55.52857143	16571	9934	9967	33	GCACAAATCGTTTCAGTTGGTTTCTTGGCTATGT	62.00588235	28	67	12	79	7
4796	3070	3097	27	CGCAAACAGTCTGAAAGAAGCAATGAAG	58.45714286	16277	3102	3135	33	TGAGCCACATCAAGCCTACAAGACAAGCCATTGC	65.62352941	28	77	3	80	5
4796	3070	3097	27	CGCAAACAGTCTGAAAGAAGCAATGAAG	58.45714286	16278	3103	3136	33	GAGCCACATCAAGCCTACAAGACAAGCCATTGCG	66.82941176	28	77	3	80	6
4796	3070	3097	27	CGCAAACAGTCTGAAAGAAGCAATGAAG	58.45714286	16279	3104	3137	33	AGCCACATCAAGCCTACAAGACAAGCCATTGCGA	65.62352941	28	77	3	80	7
4865	4084	4111	27	GCATCATAAAGTAATGGGTTTTTGGAAC	55.52857143	16324	4114	4147	33	CATTTCCAGCAAAGCCAAAGCCTCATTATTATTC	60.8	28	44	36	80	3
5332	9900	9927	27	ATCAACTCTACCATCAAAAAAGACAGTG	55.52857143	16575	9938	9971	33	AAATCGTTTCAGTTGGTTTCTTGGCTATGTCAGT	60.8	28	67	14	81	11
5332	9900	9927	27	ATCAACTCTACCATCAAAAAAGACAGTG	55.52857143	16576	9939	9972	33	AATCGTTTCAGTTGGTTTCTTGGCTATGTCAGTC	62.00588235	28	67	15	82	12
4867	4086	4113	27	ATCATAAAGTAATGGGTTTTTGGAACGG	55.52857143	16336	4126	4159	33	AGCCAAAGCCTCATTATTATTCTTACAAAGTTTA	57.18235294	28	42	41	83	13
5331	9899	9926	27	CATCAACTCTACCATCAAAAAAGACAGT	55.52857143	16577	9940	9973	33	ATCGTTTCAGTTGGTTTCTTGGCTATGTCAGTCA	62.00588235	28	68	15	83	14
4866	4085	4112	27	CATCATAAAGTAATGGGTTTTTGGAACG	55.52857143	16336	4126	4159	33	AGCCAAAGCCTCATTATTATTCTTACAAAGTTTA	57.18235294	28	43	41	84	14
4797	3071	3098	27	GCAAACAGTCTGAAAGAAGCAATGAAGT	56.99285714	16277	3102	3135	33	TGAGCCACATCAAGCCTACAAGACAAGCCATTGC	65.62352941	28	84	3	87	4
4797	3071	3098	27	GCAAACAGTCTGAAAGAAGCAATGAAGT	56.99285714	16278	3103	3136	33	GAGCCACATCAAGCCTACAAGACAAGCCATTGCG	66.82941176	28	84	3	87	5
4797	3071	3098	27	GCAAACAGTCTGAAAGAAGCAATGAAGT	56.99285714	16279	3104	3137	33	AGCCACATCAAGCCTACAAGACAAGCCATTGCGA	65.62352941	28	84	3	87	6
4797	3071	3098	27	GCAAACAGTCTGAAAGAAGCAATGAAGT	56.99285714	16280	3105	3138	33	GCCACATCAAGCCTACAAGACAAGCCATTGCGAT	65.62352941	28	84	3	87	7
4884	4121	4148	27	AGCAAAGCCAAAGCCTCATTATTATTCT	55.52857143	16342	4170	4203	33	GAAGTAGACTAAAGCATAAAGATAGAGAAAAGGG	59.59411765	28	53	43	96	22
4885	4122	4149	27	GCAAAGCCAAAGCCTCATTATTATTCTT	55.52857143	16339	4167	4200	33	CAAGAAGTAGACTAAAGCATAAAGATAGAGAAAA	57.18235294	28	65	31	96	18
4885	4122	4149	27	GCAAAGCCAAAGCCTCATTATTATTCTT	55.52857143	16340	4168	4201	33	AAGAAGTAGACTAAAGCATAAAGATAGAGAAAAG	57.18235294	28	65	38	103	19
4885	4122	4149	27	GCAAAGCCAAAGCCTCATTATTATTCTT	55.52857143	16345	4173	4206	33	GTAGACTAAAGCATAAAGATAGAGAAAAGGGGCT	60.8	28	65	46	111	24
4860	4065	4092	27	CCAGCAAAGAAAATAGTTGGCATCATAA	55.52857143	16326	4116	4149	33	TTTCCAGCAAAGCCAAAGCCTCATTATTATTCTT	59.59411765	28	87	29	116	24
5272	8782	8809	27	CCACAAATGTAAGTGAAAAAACCCTCTT	55.52857143	16533	8819	8852	33	TTTCTTTTGTAACATTTTTAGTCTTAGGGTCGTA	57.18235294	28	101	33	134	10
5271	8781	8808	27	CCCACAAATGTAAGTGAAAAAACCCTCT	56.99285714	16533	8819	8852	33	TTTCTTTTGTAACATTTTTAGTCTTAGGGTCGTA	57.18235294	28	103	33	136	11
5270	8780	8807	27	ACCCACAAATGTAAGTGAAAAAACCCTC	56.99285714	16533	8819	8852	33	TTTCTTTTGTAACATTTTTAGTCTTAGGGTCGTA	57.18235294	28	108	33	141	12
5272	8782	8809	27	CCACAAATGTAAGTGAAAAAACCCTCTT	55.52857143	16532	8818	8851	33	TTTTCTTTTGTAACATTTTTAGTCTTAGGGTCGT	57.18235294	28	101	40	141	9
5271	8781	8808	27	CCCACAAATGTAAGTGAAAAAACCCTCT	56.99285714	16532	8818	8851	33	TTTTCTTTTGTAACATTTTTAGTCTTAGGGTCGT	57.18235294	28	103	40	143	10
5270	8780	8807	27	ACCCACAAATGTAAGTGAAAAAACCCTC	56.99285714	16532	8818	8851	33	TTTTCTTTTGTAACATTTTTAGTCTTAGGGTCGT	57.18235294	28	108	40	148	11
5272	8782	8809	27	CCACAAATGTAAGTGAAAAAACCCTCTT	55.52857143	16531	8817	8850	33	ATTTTCTTTTGTAACATTTTTAGTCTTAGGGTCG	57.18235294	28	101	53	154	8
5271	8781	8808	27	CCCACAAATGTAAGTGAAAAAACCCTCT	56.99285714	16531	8817	8850	33	ATTTTCTTTTGTAACATTTTTAGTCTTAGGGTCG	57.18235294	28	103	53	156	9
5270	8780	8807	27	ACCCACAAATGTAAGTGAAAAAACCCTC	56.99285714	16531	8817	8850	33	ATTTTCTTTTGTAACATTTTTAGTCTTAGGGTCG	57.18235294	28	108	53	161	10
5272	8782	8809	27	CCACAAATGTAAGTGAAAAAACCCTCTT	55.52857143	16530	8816	8849	33	CATTTTCTTTTGTAACATTTTTAGTCTTAGGGTC	57.18235294	28	101	66	167	7
5271	8781	8808	27	CCCACAAATGTAAGTGAAAAAACCCTCT	56.99285714	16530	8816	8849	33	CATTTTCTTTTGTAACATTTTTAGTCTTAGGGTC	57.18235294	28	103	66	169	8
5272	8782	8809	27	CCACAAATGTAAGTGAAAAAACCCTCTT	55.52857143	16529	8815	8848	33	TCATTTTCTTTTGTAACATTTTTAGTCTTAGGGT	55.97647059	28	101	70	171	6
5271	8781	8808	27	CCCACAAATGTAAGTGAAAAAACCCTCT	56.99285714	16529	8815	8848	33	TCATTTTCTTTTGTAACATTTTTAGTCTTAGGGT	55.97647059	28	103	70	173	7
5270	8780	8807	27	ACCCACAAATGTAAGTGAAAAAACCCTC	56.99285714	16530	8816	8849	33	CATTTTCTTTTGTAACATTTTTAGTCTTAGGGTC	57.18235294	28	108	66	174	9
5270	8780	8807	27	ACCCACAAATGTAAGTGAAAAAACCCTC	56.99285714	16529	8815	8848	33	TCATTTTCTTTTGTAACATTTTTAGTCTTAGGGT	55.97647059	28	108	70	178	8
6624	28425	28452	27	GCAATAGTGCGACCACCCTTACGAAGAA	61.38571429	18346	28464	28498	34	CCAGATTCATTATGGTATTCGGCAAGACTATGCTC	63.26	28	2	2	4	12
6625	28426	28453	27	CAATAGTGCGACCACCCTTACGAAGAAT	59.92142857	18345	28463	28497	34	GCCAGATTCATTATGGTATTCGGCAAGACTATGCT	63.26	28	2	2	4	10
6627	28428	28455	27	ATAGTGCGACCACCCTTACGAAGAATGG	61.38571429	18347	28465	28499	34	CAGATTCATTATGGTATTCGGCAAGACTATGCTCA	62.08857143	28	3	2	5	10
6627	28428	28455	27	ATAGTGCGACCACCCTTACGAAGAATGG	61.38571429	18353	28471	28505	34	CATTATGGTATTCGGCAAGACTATGCTCAGGTCCT	64.43142857	28	3	2	5	16
4724	2771	2798	27	TAGTTGCCAATCCTGTAGCGACTGTATG	59.92142857	17459	2801	2835	34	GCAAAACCTGAGTCACCTGCTACACGCTGCGAAGC	69.11714286	28	3	4	7	3
4732	2807	2834	27	CCTGAGTCACCTGCTACACGCTGCGAAG	65.77857143	17461	2842	2876	34	TTTGTAATAAGAAAGCGTTCGTGATGTAGCAACAG	60.91714286	28	7	1	8	8
4723	2770	2797	27	ATAGTTGCCAATCCTGTAGCGACTGTAT	58.45714286	17459	2801	2835	34	GCAAAACCTGAGTCACCTGCTACACGCTGCGAAGC	69.11714286	28	5	4	9	4
6301	25328	25355	27	TGTGTTGATAAGTGACGCTACAGTTGTT	56.99285714	18182	25378	25412	34	TAGCACCATAATCAACCACACCCTCTTGTATTTTA	60.91714286	28	0	9	9	23
6302	25329	25356	27	GTGTTGATAAGTGACGCTACAGTTGTTT	56.99285714	18182	25378	25412	34	TAGCACCATAATCAACCACACCCTCTTGTATTTTA	60.91714286	28	0	9	9	22
4729	2804	2831	27	AAACCTGAGTCACCTGCTACACGCTGCG	64.31428571	17462	2843	2877	34	TTGTAATAAGAAAGCGTTCGTGATGTAGCAACAGT	60.91714286	28	10	1	11	12
6299	25326	25353	27	AGTGTGTTGATAAGTGACGCTACAGTTG	58.45714286	18182	25378	25412	34	TAGCACCATAATCAACCACACCCTCTTGTATTTTA	60.91714286	28	2	9	11	25
6305	25332	25359	27	TTGATAAGTGACGCTACAGTTGTTTTAC	55.52857143	18182	25378	25412	34	TAGCACCATAATCAACCACACCCTCTTGTATTTTA	60.91714286	28	3	9	12	19
4522	1072	1099	27	AGGAACGAGAAGAGGCTTGACTGCCGCC	65.77857143	17393	1110	1144	34	TCTGCGTAGAAGCCTTTTGGCAATGTTGTTCCTTG	64.43142857	28	9	5	14	11
4522	1072	1099	27	AGGAACGAGAAGAGGCTTGACTGCCGCC	65.77857143	17394	1111	1145	34	CTGCGTAGAAGCCTTTTGGCAATGTTGTTCCTTGA	64.43142857	28	9	5	14	12
4522	1072	1099	27	AGGAACGAGAAGAGGCTTGACTGCCGCC	65.77857143	17395	1112	1146	34	TGCGTAGAAGCCTTTTGGCAATGTTGTTCCTTGAG	64.43142857	28	9	5	14	13
4522	1072	1099	27	AGGAACGAGAAGAGGCTTGACTGCCGCC	65.77857143	17396	1113	1147	34	GCGTAGAAGCCTTTTGGCAATGTTGTTCCTTGAGG	65.60285714	28	9	7	16	14
4726	2801	2828	27	GCAAAACCTGAGTCACCTGCTACACGCT	62.85	17461	2842	2876	34	TTTGTAATAAGAAAGCGTTCGTGATGTAGCAACAG	60.91714286	28	15	1	16	14
4515	1065	1092	27	CGTGATGAGGAACGAGAAGAGGCTTGAC	62.85	17394	1111	1145	34	CTGCGTAGAAGCCTTTTGGCAATGTTGTTCCTTGA	64.43142857	28	12	5	17	19
4515	1065	1092	27	CGTGATGAGGAACGAGAAGAGGCTTGAC	62.85	17395	1112	1146	34	TGCGTAGAAGCCTTTTGGCAATGTTGTTCCTTGAG	64.43142857	28	12	5	17	20
4727	2802	2829	27	CAAAACCTGAGTCACCTGCTACACGCTG	62.85	17462	2843	2877	34	TTGTAATAAGAAAGCGTTCGTGATGTAGCAACAGT	60.91714286	28	16	1	17	14
4726	2801	2828	27	GCAAAACCTGAGTCACCTGCTACACGCT	62.85	17465	2846	2880	34	TAATAAGAAAGCGTTCGTGATGTAGCAACAGTGAT	60.91714286	28	15	3	18	18
4727	2802	2829	27	CAAAACCTGAGTCACCTGCTACACGCTG	62.85	17463	2844	2878	34	TGTAATAAGAAAGCGTTCGTGATGTAGCAACAGTG	62.08857143	28	16	2	18	15
6306	25333	25360	27	TGATAAGTGACGCTACAGTTGTTTTACT	55.52857143	18182	25378	25412	34	TAGCACCATAATCAACCACACCCTCTTGTATTTTA	60.91714286	28	9	9	18	18
4521	1071	1098	27	GAGGAACGAGAAGAGGCTTGACTGCCGC	65.77857143	17393	1110	1144	34	TCTGCGTAGAAGCCTTTTGGCAATGTTGTTCCTTG	64.43142857	28	14	5	19	12
4521	1071	1098	27	GAGGAACGAGAAGAGGCTTGACTGCCGC	65.77857143	17394	1111	1145	34	CTGCGTAGAAGCCTTTTGGCAATGTTGTTCCTTGA	64.43142857	28	14	5	19	13
4521	1071	1098	27	GAGGAACGAGAAGAGGCTTGACTGCCGC	65.77857143	17395	1112	1146	34	TGCGTAGAAGCCTTTTGGCAATGTTGTTCCTTGAG	64.43142857	28	14	5	19	14
4727	2802	2829	27	CAAAACCTGAGTCACCTGCTACACGCTG	62.85	17465	2846	2880	34	TAATAAGAAAGCGTTCGTGATGTAGCAACAGTGAT	60.91714286	28	16	3	19	17
4520	1070	1097	27	TGAGGAACGAGAAGAGGCTTGACTGCCG	64.31428571	17393	1110	1144	34	TCTGCGTAGAAGCCTTTTGGCAATGTTGTTCCTTG	64.43142857	28	15	5	20	13
4520	1070	1097	27	TGAGGAACGAGAAGAGGCTTGACTGCCG	64.31428571	17394	1111	1145	34	CTGCGTAGAAGCCTTTTGGCAATGTTGTTCCTTGA	64.43142857	28	15	5	20	14
4516	1066	1093	27	GTGATGAGGAACGAGAAGAGGCTTGACT	61.38571429	17393	1110	1144	34	TCTGCGTAGAAGCCTTTTGGCAATGTTGTTCCTTG	64.43142857	28	17	5	22	17
4517	1067	1094	27	TGATGAGGAACGAGAAGAGGCTTGACTG	61.38571429	17393	1110	1144	34	TCTGCGTAGAAGCCTTTTGGCAATGTTGTTCCTTG	64.43142857	28	17	5	22	16
4517	1067	1094	27	TGATGAGGAACGAGAAGAGGCTTGACTG	61.38571429	17395	1112	1146	34	TGCGTAGAAGCCTTTTGGCAATGTTGTTCCTTGAG	64.43142857	28	17	5	22	18
4519	1069	1096	27	ATGAGGAACGAGAAGAGGCTTGACTGCC	62.85	17393	1110	1144	34	TCTGCGTAGAAGCCTTTTGGCAATGTTGTTCCTTG	64.43142857	28	17	5	22	14
4519	1069	1096	27	ATGAGGAACGAGAAGAGGCTTGACTGCC	62.85	17394	1111	1145	34	CTGCGTAGAAGCCTTTTGGCAATGTTGTTCCTTGA	64.43142857	28	17	5	22	15
4519	1069	1096	27	ATGAGGAACGAGAAGAGGCTTGACTGCC	62.85	17395	1112	1146	34	TGCGTAGAAGCCTTTTGGCAATGTTGTTCCTTGAG	64.43142857	28	17	5	22	16
4520	1070	1097	27	TGAGGAACGAGAAGAGGCTTGACTGCCG	64.31428571	17396	1113	1147	34	GCGTAGAAGCCTTTTGGCAATGTTGTTCCTTGAGG	65.60285714	28	15	7	22	16
4728	2803	2830	27	AAAACCTGAGTCACCTGCTACACGCTGC	62.85	17468	2854	2888	34	AAGCGTTCGTGATGTAGCAACAGTGATTTCTTTAG	62.08857143	28	12	11	23	24
4516	1066	1093	27	GTGATGAGGAACGAGAAGAGGCTTGACT	61.38571429	17396	1113	1147	34	GCGTAGAAGCCTTTTGGCAATGTTGTTCCTTGAGG	65.60285714	28	17	7	24	20
4517	1067	1094	27	TGATGAGGAACGAGAAGAGGCTTGACTG	61.38571429	17396	1113	1147	34	GCGTAGAAGCCTTTTGGCAATGTTGTTCCTTGAGG	65.60285714	28	17	7	24	19
4519	1069	1096	27	ATGAGGAACGAGAAGAGGCTTGACTGCC	62.85	17396	1113	1147	34	GCGTAGAAGCCTTTTGGCAATGTTGTTCCTTGAGG	65.60285714	28	17	7	24	17
4770	2879	2906	27	ATTTCTTTAGGCAGGTCCTTGATGTCAC	58.45714286	17494	2918	2952	34	TGGTGTCCAGCAATACGAAGATGTCCACGAAGGAT	65.60285714	28	25	1	26	12
6352	26628	26655	27	GTTTGAATAGTAGTTGTCTGATTGTCCT	55.52857143	18217	26679	26713	34	GTTTGTTGACTATCATCATCTAACCAATCTTCTTC	59.74571429	28	22	7	29	24
6352	26628	26655	27	GTTTGAATAGTAGTTGTCTGATTGTCCT	55.52857143	18218	26680	26714	34	TTTGTTGACTATCATCATCTAACCAATCTTCTTCT	58.57428571	28	22	7	29	25
6460	26947	26974	27	CTAAATCAATGCCCAGTGGTGTAAGTAA	56.99285714	18268	26991	27025	34	AAAGTTTTTATGACAGCATCTGCCACAACACAGGC	63.26	28	7	23	30	17
4506	980	1007	27	AGCATCACCGCCATTGCCAGCCATTCTA	62.85	17390	1010	1044	34	AGGAGAAGTTCCCCTACTGCTGCCTGGAGTTGAAT	66.77428571	28	9	22	31	3
4919	4309	4336	27	CTCTTTTTGAGGGTTATGATTTTGGAAG	55.52857143	17567	4360	4394	34	GCAACGCCAACAATAAGCCATCCGAAAGGGAGTGA	66.77428571	28	30	2	32	24
6113	21637	21664	27	CGCCAGTAACTTCTATGTCAGATTGATG	58.45714286	18094	21683	21717	34	AACAACATCTTTAGTTTCTACATCTGAATCAACAA	57.40285714	28	13	20	33	19
6110	21634	21661	27	TATCGCCAGTAACTTCTATGTCAGATTG	56.99285714	18091	21675	21709	34	AGACATTCAACAACATCTTTAGTTTCTACATCTGA	58.57428571	28	12	22	34	14
4502	976	1003	27	GAGCAGCATCACCGCCATTGCCAGCCAT	65.77857143	17390	1010	1044	34	AGGAGAAGTTCCCCTACTGCTGCCTGGAGTTGAAT	66.77428571	28	13	22	35	7
6112	21636	21663	27	TCGCCAGTAACTTCTATGTCAGATTGAT	56.99285714	18093	21682	21716	34	CAACAACATCTTTAGTTTCTACATCTGAATCAACA	58.57428571	28	14	21	35	19
6213	23429	23456	27	TTCGGTAGTTTTCACATTACACTCAAGA	55.52857143	18137	23474	23508	34	AGGATTTTCCACTACTTCTTCAGAGACTGGTTTTA	60.91714286	28	19	18	37	18
6214	23430	23457	27	TCGGTAGTTTTCACATTACACTCAAGAA	55.52857143	18138	23475	23509	34	GGATTTTCCACTACTTCTTCAGAGACTGGTTTTAG	62.08857143	28	21	18	39	18
6216	23432	23459	27	GGTAGTTTTCACATTACACTCAAGAACG	56.99285714	18140	23477	23511	34	ATTTTCCACTACTTCTTCAGAGACTGGTTTTAGAT	59.74571429	28	20	20	40	18
6214	23430	23457	27	TCGGTAGTTTTCACATTACACTCAAGAA	55.52857143	18140	23477	23511	34	ATTTTCCACTACTTCTTCAGAGACTGGTTTTAGAT	59.74571429	28	21	20	41	20
4826	3872	3899	27	GCTGGTAATAGTCTGAAGTGAAGTAACT	56.99285714	17509	3904	3938	34	AATACAACACAGTCTTTTACTCCAGATTCCCATTT	59.74571429	28	32	10	42	5
4826	3872	3899	27	GCTGGTAATAGTCTGAAGTGAAGTAACT	56.99285714	17512	3907	3941	34	ACAACACAGTCTTTTACTCCAGATTCCCATTTTTC	60.91714286	28	32	12	44	8
5377	10234	10261	27	CCATCAAAGTGTCCCTTATTTACAACAT	55.52857143	17770	10274	10308	34	TTTCTAAACTCTGAAGTCTTGTAAAAGTGTTCCAG	59.74571429	28	25	19	44	13
4827	3873	3900	27	CTGGTAATAGTCTGAAGTGAAGTAACTG	56.99285714	17509	3904	3938	34	AATACAACACAGTCTTTTACTCCAGATTCCCATTT	59.74571429	28	35	10	45	4
4827	3873	3900	27	CTGGTAATAGTCTGAAGTGAAGTAACTG	56.99285714	17508	3903	3937	34	TAATACAACACAGTCTTTTACTCCAGATTCCCATT	59.74571429	28	35	11	46	3
4828	3874	3901	27	TGGTAATAGTCTGAAGTGAAGTAACTGT	55.52857143	17509	3904	3938	34	AATACAACACAGTCTTTTACTCCAGATTCCCATTT	59.74571429	28	36	10	46	3
4863	4082	4109	27	TGGCATCATAAAGTAATGGGTTTTTGGA	55.52857143	17533	4110	4144	34	ACGGCATTTCCAGCAAAGCCAAAGCCTCATTATTA	63.26	28	22	24	46	1
4863	4082	4109	27	TGGCATCATAAAGTAATGGGTTTTTGGA	55.52857143	17534	4111	4145	34	CGGCATTTCCAGCAAAGCCAAAGCCTCATTATTAT	63.26	28	22	24	46	2
4826	3872	3899	27	GCTGGTAATAGTCTGAAGTGAAGTAACT	56.99285714	17514	3909	3943	34	AACACAGTCTTTTACTCCAGATTCCCATTTTTCAG	60.91714286	28	32	15	47	10
4829	3875	3902	27	GGTAATAGTCTGAAGTGAAGTAACTGTG	56.99285714	17508	3903	3937	34	TAATACAACACAGTCTTTTACTCCAGATTCCCATT	59.74571429	28	36	11	47	1
4862	4081	4108	27	TTGGCATCATAAAGTAATGGGTTTTTGG	55.52857143	17532	4109	4143	34	AACGGCATTTCCAGCAAAGCCAAAGCCTCATTATT	63.26	28	23	24	47	1
6238	24001	24028	27	CTGGTTTTATGGTTGTTGTGTAACTGTT	55.52857143	18154	24031	24065	34	CTTTGTAGAAAACATCCGTAATAGGACCTTTGTAT	59.74571429	28	44	3	47	3
4830	3876	3903	27	GTAATAGTCTGAAGTGAAGTAACTGTGT	55.52857143	17509	3904	3938	34	AATACAACACAGTCTTTTACTCCAGATTCCCATTT	59.74571429	28	38	10	48	1
4830	3876	3903	27	GTAATAGTCTGAAGTGAAGTAACTGTGT	55.52857143	17510	3905	3939	34	ATACAACACAGTCTTTTACTCCAGATTCCCATTTT	59.74571429	28	38	10	48	2
5978	19878	19905	27	TGTGGTGGTTGGTAAAGAACATCAGAAC	58.45714286	18030	19906	19940	34	CTGAGTTACTGAAGTCATTGAGAGCCTTTGCGAGA	64.43142857	28	32	16	48	1
6194	22754	22781	27	TAAACCACTAAGACAAACACTACAAGGT	55.52857143	18134	22804	22838	34	CAATAGTGACATTAGTAGAGTTCAAATAGCCTTCT	59.74571429	28	39	9	48	23
4827	3873	3900	27	CTGGTAATAGTCTGAAGTGAAGTAACTG	56.99285714	17513	3908	3942	34	CAACACAGTCTTTTACTCCAGATTCCCATTTTTCA	60.91714286	28	35	14	49	8
6237	24000	24027	27	ACTGGTTTTATGGTTGTTGTGTAACTGT	55.52857143	18154	24031	24065	34	CTTTGTAGAAAACATCCGTAATAGGACCTTTGTAT	59.74571429	28	46	3	49	4
6238	24001	24028	27	CTGGTTTTATGGTTGTTGTGTAACTGTT	55.52857143	18153	24030	24064	34	TCTTTGTAGAAAACATCCGTAATAGGACCTTTGTA	59.74571429	28	44	5	49	2
4827	3873	3900	27	CTGGTAATAGTCTGAAGTGAAGTAACTG	56.99285714	17514	3909	3943	34	AACACAGTCTTTTACTCCAGATTCCCATTTTTCAG	60.91714286	28	35	15	50	9
4828	3874	3901	27	TGGTAATAGTCTGAAGTGAAGTAACTGT	55.52857143	17513	3908	3942	34	CAACACAGTCTTTTACTCCAGATTCCCATTTTTCA	60.91714286	28	36	14	50	7
4830	3876	3903	27	GTAATAGTCTGAAGTGAAGTAACTGTGT	55.52857143	17512	3907	3941	34	ACAACACAGTCTTTTACTCCAGATTCCCATTTTTC	60.91714286	28	38	12	50	4
5373	10230	10257	27	TTGTCCATCAAAGTGTCCCTTATTTACA	55.52857143	17769	10264	10298	34	AAAGCCACATTTTCTAAACTCTGAAGTCTTGTAAA	58.57428571	28	19	32	51	7
5975	19875	19902	27	GTTTGTGGTGGTTGGTAAAGAACATCAG	58.45714286	18031	19907	19941	34	TGAGTTACTGAAGTCATTGAGAGCCTTTGCGAGAT	63.26	28	38	13	51	5
6142	22089	22116	27	GAATGTCTTTCATAAGTCTTTTGACCAG	55.52857143	18110	22141	22175	34	AACCATTCTTCACTGTAACACTATCAACGATGTAA	59.74571429	28	45	6	51	25
6237	24000	24027	27	ACTGGTTTTATGGTTGTTGTGTAACTGT	55.52857143	18153	24030	24064	34	TCTTTGTAGAAAACATCCGTAATAGGACCTTTGTA	59.74571429	28	46	5	51	3
4830	3876	3903	27	GTAATAGTCTGAAGTGAAGTAACTGTGT	55.52857143	17513	3908	3942	34	CAACACAGTCTTTTACTCCAGATTCCCATTTTTCA	60.91714286	28	38	14	52	5
5974	19874	19901	27	GGTTTGTGGTGGTTGGTAAAGAACATCA	58.45714286	18030	19906	19940	34	CTGAGTTACTGAAGTCATTGAGAGCCTTTGCGAGA	64.43142857	28	36	16	52	5
4830	3876	3903	27	GTAATAGTCTGAAGTGAAGTAACTGTGT	55.52857143	17514	3909	3943	34	AACACAGTCTTTTACTCCAGATTCCCATTTTTCAG	60.91714286	28	38	15	53	6
5620	15124	15151	27	TTACCATCCTGAGCAAAGAAGAAGTGTT	56.99285714	17853	15176	15210	34	TAAAGAAACCCTTAGACACAGCAAAGTCATAGAAG	60.91714286	28	42	12	54	25
5976	19876	19903	27	TTTGTGGTGGTTGGTAAAGAACATCAGA	56.99285714	18028	19904	19938	34	ACCTGAGTTACTGAAGTCATTGAGAGCCTTTGCGA	64.43142857	28	37	17	54	1
4862	4081	4108	27	TTGGCATCATAAAGTAATGGGTTTTTGG	55.52857143	17540	4117	4151	34	TTCCAGCAAAGCCAAAGCCTCATTATTATTCTTAC	60.91714286	28	23	32	55	9
5977	19877	19904	27	TTGTGGTGGTTGGTAAAGAACATCAGAA	56.99285714	18029	19905	19939	34	CCTGAGTTACTGAAGTCATTGAGAGCCTTTGCGAG	65.60285714	28	39	16	55	1
4861	4080	4107	27	GTTGGCATCATAAAGTAATGGGTTTTTG	55.52857143	17539	4116	4150	34	TTTCCAGCAAAGCCAAAGCCTCATTATTATTCTTA	59.74571429	28	23	33	56	9
4863	4082	4109	27	TGGCATCATAAAGTAATGGGTTTTTGGA	55.52857143	17535	4112	4146	34	GGCATTTCCAGCAAAGCCAAAGCCTCATTATTATT	62.08857143	28	22	34	56	3
4863	4082	4109	27	TGGCATCATAAAGTAATGGGTTTTTGGA	55.52857143	17541	4118	4152	34	TCCAGCAAAGCCAAAGCCTCATTATTATTCTTACA	60.91714286	28	22	34	56	9
4863	4082	4109	27	TGGCATCATAAAGTAATGGGTTTTTGGA	55.52857143	17544	4121	4155	34	AGCAAAGCCAAAGCCTCATTATTATTCTTACAAAG	59.74571429	28	22	34	56	12
4863	4082	4109	27	TGGCATCATAAAGTAATGGGTTTTTGGA	55.52857143	17545	4122	4156	34	GCAAAGCCAAAGCCTCATTATTATTCTTACAAAGT	59.74571429	28	22	34	56	13
5376	10233	10260	27	TCCATCAAAGTGTCCCTTATTTACAACA	55.52857143	17769	10264	10298	34	AAAGCCACATTTTCTAAACTCTGAAGTCTTGTAAA	58.57428571	28	24	32	56	4
4830	3876	3903	27	GTAATAGTCTGAAGTGAAGTAACTGTGT	55.52857143	17515	3910	3944	34	ACACAGTCTTTTACTCCAGATTCCCATTTTTCAGT	60.91714286	28	38	19	57	7
4831	3881	3908	27	AGTCTGAAGTGAAGTAACTGTGTAATAC	55.52857143	17515	3910	3944	34	ACACAGTCTTTTACTCCAGATTCCCATTTTTCAGT	60.91714286	28	38	19	57	2
4861	4080	4107	27	GTTGGCATCATAAAGTAATGGGTTTTTG	55.52857143	17535	4112	4146	34	GGCATTTCCAGCAAAGCCAAAGCCTCATTATTATT	62.08857143	28	23	34	57	5
4862	4081	4108	27	TTGGCATCATAAAGTAATGGGTTTTTGG	55.52857143	17535	4112	4146	34	GGCATTTCCAGCAAAGCCAAAGCCTCATTATTATT	62.08857143	28	23	34	57	4
4862	4081	4108	27	TTGGCATCATAAAGTAATGGGTTTTTGG	55.52857143	17541	4118	4152	34	TCCAGCAAAGCCAAAGCCTCATTATTATTCTTACA	60.91714286	28	23	34	57	10
4862	4081	4108	27	TTGGCATCATAAAGTAATGGGTTTTTGG	55.52857143	17544	4121	4155	34	AGCAAAGCCAAAGCCTCATTATTATTCTTACAAAG	59.74571429	28	23	34	57	13
4862	4081	4108	27	TTGGCATCATAAAGTAATGGGTTTTTGG	55.52857143	17545	4122	4156	34	GCAAAGCCAAAGCCTCATTATTATTCTTACAAAGT	59.74571429	28	23	34	57	14
4863	4082	4109	27	TGGCATCATAAAGTAATGGGTTTTTGGA	55.52857143	17542	4119	4153	34	CCAGCAAAGCCAAAGCCTCATTATTATTCTTACAA	60.91714286	28	22	35	57	10
4863	4082	4109	27	TGGCATCATAAAGTAATGGGTTTTTGGA	55.52857143	17546	4123	4157	34	CAAAGCCAAAGCCTCATTATTATTCTTACAAAGTT	58.57428571	28	22	35	57	14
6360	26636	26663	27	AGTAGTTGTCTGATTGTCCTCACTGCCG	61.38571429	18219	26681	26715	34	TTGTTGACTATCATCATCTAACCAATCTTCTTCTT	58.57428571	28	51	6	57	18
4473	917	944	27	GCCTTTACCAGACATTTTGCTCTCAAGC	59.92142857	17372	945	979	34	TGGTTCAATCTGTCAAGCAGCAGCAAAGCAAGAGC	65.60285714	28	40	18	58	1
4861	4080	4107	27	GTTGGCATCATAAAGTAATGGGTTTTTG	55.52857143	17542	4119	4153	34	CCAGCAAAGCCAAAGCCTCATTATTATTCTTACAA	60.91714286	28	23	35	58	12
4862	4081	4108	27	TTGGCATCATAAAGTAATGGGTTTTTGG	55.52857143	17542	4119	4153	34	CCAGCAAAGCCAAAGCCTCATTATTATTCTTACAA	60.91714286	28	23	35	58	11
4863	4082	4109	27	TGGCATCATAAAGTAATGGGTTTTTGGA	55.52857143	17536	4113	4147	34	GCATTTCCAGCAAAGCCAAAGCCTCATTATTATTC	62.08857143	28	22	36	58	4
4863	4082	4109	27	TGGCATCATAAAGTAATGGGTTTTTGGA	55.52857143	17543	4120	4154	34	CAGCAAAGCCAAAGCCTCATTATTATTCTTACAAA	59.74571429	28	22	36	58	11
6360	26636	26663	27	AGTAGTTGTCTGATTGTCCTCACTGCCG	61.38571429	18220	26682	26716	34	TGTTGACTATCATCATCTAACCAATCTTCTTCTTG	59.74571429	28	51	7	58	19
4862	4081	4108	27	TTGGCATCATAAAGTAATGGGTTTTTGG	55.52857143	17536	4113	4147	34	GCATTTCCAGCAAAGCCAAAGCCTCATTATTATTC	62.08857143	28	23	36	59	5
4863	4082	4109	27	TGGCATCATAAAGTAATGGGTTTTTGGA	55.52857143	17537	4114	4148	34	CATTTCCAGCAAAGCCAAAGCCTCATTATTATTCT	60.91714286	28	22	37	59	5
5295	9324	9351	27	CACTTTGACAACCTTAGAAACTACAGAT	55.52857143	17726	9372	9406	34	TTCAACAAAATCATCAAGTAATAAATCAATAACAG	55.06	28	19	40	59	21
6360	26636	26663	27	AGTAGTTGTCTGATTGTCCTCACTGCCG	61.38571429	18222	26684	26718	34	TTGACTATCATCATCTAACCAATCTTCTTCTTGCT	59.74571429	28	51	8	59	21
6358	26634	26661	27	ATAGTAGTTGTCTGATTGTCCTCACTGC	58.45714286	18219	26681	26715	34	TTGTTGACTATCATCATCTAACCAATCTTCTTCTT	58.57428571	28	54	6	60	20
6362	26638	26665	27	TAGTTGTCTGATTGTCCTCACTGCCGTC	61.38571429	18221	26683	26717	34	GTTGACTATCATCATCTAACCAATCTTCTTCTTGC	60.91714286	28	52	8	60	18
4842	3915	3942	27	GTCTTTTACTCCAGATTCCCATTTTTCA	55.52857143	17516	3966	4000	34	ATGTTCAGAAATAGGACTTGTTGTGCCATCACCTG	63.26	28	50	11	61	24
4861	4080	4107	27	GTTGGCATCATAAAGTAATGGGTTTTTG	55.52857143	17538	4115	4149	34	ATTTCCAGCAAAGCCAAAGCCTCATTATTATTCTT	59.74571429	28	23	38	61	8
6358	26634	26661	27	ATAGTAGTTGTCTGATTGTCCTCACTGC	58.45714286	18215	26677	26711	34	CAGTTTGTTGACTATCATCATCTAACCAATCTTCT	59.74571429	28	54	7	61	16
6358	26634	26661	27	ATAGTAGTTGTCTGATTGTCCTCACTGC	58.45714286	18217	26679	26713	34	GTTTGTTGACTATCATCATCTAACCAATCTTCTTC	59.74571429	28	54	7	61	18
6358	26634	26661	27	ATAGTAGTTGTCTGATTGTCCTCACTGC	58.45714286	18218	26680	26714	34	TTTGTTGACTATCATCATCTAACCAATCTTCTTCT	58.57428571	28	54	7	61	19
6358	26634	26661	27	ATAGTAGTTGTCTGATTGTCCTCACTGC	58.45714286	18220	26682	26716	34	TGTTGACTATCATCATCTAACCAATCTTCTTCTTG	59.74571429	28	54	7	61	21
6359	26635	26662	27	TAGTAGTTGTCTGATTGTCCTCACTGCC	59.92142857	18215	26677	26711	34	CAGTTTGTTGACTATCATCATCTAACCAATCTTCT	59.74571429	28	54	7	61	15
4473	917	944	27	GCCTTTACCAGACATTTTGCTCTCAAGC	59.92142857	17387	960	994	34	AGCAGCAGCAAAGCAAGAGCAGCATCACCGCCATT	67.94571429	28	40	22	62	16
6358	26634	26661	27	ATAGTAGTTGTCTGATTGTCCTCACTGC	58.45714286	18222	26684	26718	34	TTGACTATCATCATCTAACCAATCTTCTTCTTGCT	59.74571429	28	54	8	62	23
6359	26635	26662	27	TAGTAGTTGTCTGATTGTCCTCACTGCC	59.92142857	18221	26683	26717	34	GTTGACTATCATCATCTAACCAATCTTCTTCTTGC	60.91714286	28	54	8	62	21
6359	26635	26662	27	TAGTAGTTGTCTGATTGTCCTCACTGCC	59.92142857	18222	26684	26718	34	TTGACTATCATCATCTAACCAATCTTCTTCTTGCT	59.74571429	28	54	8	62	22
6361	26637	26664	27	GTAGTTGTCTGATTGTCCTCACTGCCGT	61.38571429	18224	26686	26720	34	GACTATCATCATCTAACCAATCTTCTTCTTGCTCT	60.91714286	28	51	11	62	22
4863	4082	4109	27	TGGCATCATAAAGTAATGGGTTTTTGGA	55.52857143	17547	4124	4158	34	AAAGCCAAAGCCTCATTATTATTCTTACAAAGTTT	57.40285714	28	22	41	63	15
6358	26634	26661	27	ATAGTAGTTGTCTGATTGTCCTCACTGC	58.45714286	18223	26685	26719	34	TGACTATCATCATCTAACCAATCTTCTTCTTGCTC	60.91714286	28	54	9	63	24
4862	4081	4108	27	TTGGCATCATAAAGTAATGGGTTTTTGG	55.52857143	17547	4124	4158	34	AAAGCCAAAGCCTCATTATTATTCTTACAAAGTTT	57.40285714	28	23	41	64	16
4863	4082	4109	27	TGGCATCATAAAGTAATGGGTTTTTGGA	55.52857143	17548	4125	4159	34	AAGCCAAAGCCTCATTATTATTCTTACAAAGTTTA	57.40285714	28	22	42	64	16
4862	4081	4108	27	TTGGCATCATAAAGTAATGGGTTTTTGG	55.52857143	17548	4125	4159	34	AAGCCAAAGCCTCATTATTATTCTTACAAAGTTTA	57.40285714	28	23	42	65	17
4863	4082	4109	27	TGGCATCATAAAGTAATGGGTTTTTGGA	55.52857143	17549	4126	4160	34	AGCCAAAGCCTCATTATTATTCTTACAAAGTTTAT	57.40285714	28	22	43	65	17
6358	26634	26661	27	ATAGTAGTTGTCTGATTGTCCTCACTGC	58.45714286	18224	26686	26720	34	GACTATCATCATCTAACCAATCTTCTTCTTGCTCT	60.91714286	28	54	11	65	25
4862	4081	4108	27	TTGGCATCATAAAGTAATGGGTTTTTGG	55.52857143	17549	4126	4160	34	AGCCAAAGCCTCATTATTATTCTTACAAAGTTTAT	57.40285714	28	23	43	66	18
5327	9895	9922	27	TGACCATCAACTCTACCATCAAAAAAGA	55.52857143	17762	9938	9972	34	AAATCGTTTCAGTTGGTTTCTTGGCTATGTCAGTC	62.08857143	28	52	15	67	16
4870	4089	4116	27	ATAAAGTAATGGGTTTTTGGAACGGCAT	55.52857143	17546	4123	4157	34	CAAAGCCAAAGCCTCATTATTATTCTTACAAAGTT	58.57428571	28	33	35	68	7
4869	4088	4115	27	CATAAAGTAATGGGTTTTTGGAACGGCA	56.99285714	17546	4123	4157	34	CAAAGCCAAAGCCTCATTATTATTCTTACAAAGTT	58.57428571	28	37	35	72	8
4868	4087	4114	27	TCATAAAGTAATGGGTTTTTGGAACGGC	56.99285714	17546	4123	4157	34	CAAAGCCAAAGCCTCATTATTATTCTTACAAAGTT	58.57428571	28	39	35	74	9
5333	9901	9928	27	TCAACTCTACCATCAAAAAAGACAGTGA	55.52857143	17762	9938	9972	34	AAATCGTTTCAGTTGGTTTCTTGGCTATGTCAGTC	62.08857143	28	59	15	74	10
5330	9898	9925	27	CCATCAACTCTACCATCAAAAAAGACAG	56.99285714	17758	9934	9968	34	GCACAAATCGTTTCAGTTGGTTTCTTGGCTATGTC	63.26	28	63	12	75	9
4866	4085	4112	27	CATCATAAAGTAATGGGTTTTTGGAACG	55.52857143	17539	4116	4150	34	TTTCCAGCAAAGCCAAAGCCTCATTATTATTCTTA	59.74571429	28	43	33	76	4
4867	4086	4113	27	ATCATAAAGTAATGGGTTTTTGGAACGG	55.52857143	17541	4118	4152	34	TCCAGCAAAGCCAAAGCCTCATTATTATTCTTACA	60.91714286	28	42	34	76	5
4867	4086	4113	27	ATCATAAAGTAATGGGTTTTTGGAACGG	55.52857143	17544	4121	4155	34	AGCAAAGCCAAAGCCTCATTATTATTCTTACAAAG	59.74571429	28	42	34	76	8
4867	4086	4113	27	ATCATAAAGTAATGGGTTTTTGGAACGG	55.52857143	17545	4122	4156	34	GCAAAGCCAAAGCCTCATTATTATTCTTACAAAGT	59.74571429	28	42	34	76	9
4870	4089	4116	27	ATAAAGTAATGGGTTTTTGGAACGGCAT	55.52857143	17549	4126	4160	34	AGCCAAAGCCTCATTATTATTCTTACAAAGTTTAT	57.40285714	28	33	43	76	10
4864	4083	4110	27	GGCATCATAAAGTAATGGGTTTTTGGAA	55.52857143	17535	4112	4146	34	GGCATTTCCAGCAAAGCCAAAGCCTCATTATTATT	62.08857143	28	43	34	77	2
4864	4083	4110	27	GGCATCATAAAGTAATGGGTTTTTGGAA	55.52857143	17541	4118	4152	34	TCCAGCAAAGCCAAAGCCTCATTATTATTCTTACA	60.91714286	28	43	34	77	8
4865	4084	4111	27	GCATCATAAAGTAATGGGTTTTTGGAAC	55.52857143	17539	4116	4150	34	TTTCCAGCAAAGCCAAAGCCTCATTATTATTCTTA	59.74571429	28	44	33	77	5
4866	4085	4112	27	CATCATAAAGTAATGGGTTTTTGGAACG	55.52857143	17541	4118	4152	34	TCCAGCAAAGCCAAAGCCTCATTATTATTCTTACA	60.91714286	28	43	34	77	6
4866	4085	4112	27	CATCATAAAGTAATGGGTTTTTGGAACG	55.52857143	17545	4122	4156	34	GCAAAGCCAAAGCCTCATTATTATTCTTACAAAGT	59.74571429	28	43	34	77	10
4867	4086	4113	27	ATCATAAAGTAATGGGTTTTTGGAACGG	55.52857143	17546	4123	4157	34	CAAAGCCAAAGCCTCATTATTATTCTTACAAAGTT	58.57428571	28	42	35	77	10
4865	4084	4111	27	GCATCATAAAGTAATGGGTTTTTGGAAC	55.52857143	17544	4121	4155	34	AGCAAAGCCAAAGCCTCATTATTATTCTTACAAAG	59.74571429	28	44	34	78	10
4866	4085	4112	27	CATCATAAAGTAATGGGTTTTTGGAACG	55.52857143	17542	4119	4153	34	CCAGCAAAGCCAAAGCCTCATTATTATTCTTACAA	60.91714286	28	43	35	78	7
4864	4083	4110	27	GGCATCATAAAGTAATGGGTTTTTGGAA	55.52857143	17536	4113	4147	34	GCATTTCCAGCAAAGCCAAAGCCTCATTATTATTC	62.08857143	28	43	36	79	3
4864	4083	4110	27	GGCATCATAAAGTAATGGGTTTTTGGAA	55.52857143	17543	4120	4154	34	CAGCAAAGCCAAAGCCTCATTATTATTCTTACAAA	59.74571429	28	43	36	79	10
4869	4088	4115	27	CATAAAGTAATGGGTTTTTGGAACGGCA	56.99285714	17548	4125	4159	34	AAGCCAAAGCCTCATTATTATTCTTACAAAGTTTA	57.40285714	28	37	42	79	10
5197	7806	7833	27	AGGTCCATAAGAAAAGGCTGAGAGACAT	58.45714286	17657	7858	7892	34	TAGAATAAACTCTGAACTCACTTTCCATCCAACTT	59.74571429	28	60	19	79	25
5332	9900	9927	27	ATCAACTCTACCATCAAAAAAGACAGTG	55.52857143	17758	9934	9968	34	GCACAAATCGTTTCAGTTGGTTTCTTGGCTATGTC	63.26	28	67	12	79	7
4796	3070	3097	27	CGCAAACAGTCTGAAAGAAGCAATGAAG	58.45714286	17498	3103	3137	34	GAGCCACATCAAGCCTACAAGACAAGCCATTGCGA	66.77428571	28	77	3	80	6
4796	3070	3097	27	CGCAAACAGTCTGAAAGAAGCAATGAAG	58.45714286	17499	3104	3138	34	AGCCACATCAAGCCTACAAGACAAGCCATTGCGAT	65.60285714	28	77	3	80	7
4864	4083	4110	27	GGCATCATAAAGTAATGGGTTTTTGGAA	55.52857143	17537	4114	4148	34	CATTTCCAGCAAAGCCAAAGCCTCATTATTATTCT	60.91714286	28	43	37	80	4
4865	4084	4111	27	GCATCATAAAGTAATGGGTTTTTGGAAC	55.52857143	17536	4113	4147	34	GCATTTCCAGCAAAGCCAAAGCCTCATTATTATTC	62.08857143	28	44	36	80	2
4866	4085	4112	27	CATCATAAAGTAATGGGTTTTTGGAACG	55.52857143	17537	4114	4148	34	CATTTCCAGCAAAGCCAAAGCCTCATTATTATTCT	60.91714286	28	43	37	80	2
4868	4087	4114	27	TCATAAAGTAATGGGTTTTTGGAACGGC	56.99285714	17547	4124	4158	34	AAAGCCAAAGCCTCATTATTATTCTTACAAAGTTT	57.40285714	28	39	41	80	10
4869	4088	4115	27	CATAAAGTAATGGGTTTTTGGAACGGCA	56.99285714	17549	4126	4160	34	AGCCAAAGCCTCATTATTATTCTTACAAAGTTTAT	57.40285714	28	37	43	80	11
4864	4083	4110	27	GGCATCATAAAGTAATGGGTTTTTGGAA	55.52857143	17538	4115	4149	34	ATTTCCAGCAAAGCCAAAGCCTCATTATTATTCTT	59.74571429	28	43	38	81	5
4865	4084	4111	27	GCATCATAAAGTAATGGGTTTTTGGAAC	55.52857143	17537	4114	4148	34	CATTTCCAGCAAAGCCAAAGCCTCATTATTATTCT	60.91714286	28	44	37	81	3
4866	4085	4112	27	CATCATAAAGTAATGGGTTTTTGGAACG	55.52857143	17538	4115	4149	34	ATTTCCAGCAAAGCCAAAGCCTCATTATTATTCTT	59.74571429	28	43	38	81	3
4868	4087	4114	27	TCATAAAGTAATGGGTTTTTGGAACGGC	56.99285714	17548	4125	4159	34	AAGCCAAAGCCTCATTATTATTCTTACAAAGTTTA	57.40285714	28	39	42	81	11
4865	4084	4111	27	GCATCATAAAGTAATGGGTTTTTGGAAC	55.52857143	17538	4115	4149	34	ATTTCCAGCAAAGCCAAAGCCTCATTATTATTCTT	59.74571429	28	44	38	82	4
5332	9900	9927	27	ATCAACTCTACCATCAAAAAAGACAGTG	55.52857143	17762	9938	9972	34	AAATCGTTTCAGTTGGTTTCTTGGCTATGTCAGTC	62.08857143	28	67	15	82	11
5331	9899	9926	27	CATCAACTCTACCATCAAAAAAGACAGT	55.52857143	17764	9940	9974	34	ATCGTTTCAGTTGGTTTCTTGGCTATGTCAGTCAT	62.08857143	28	68	15	83	14
4864	4083	4110	27	GGCATCATAAAGTAATGGGTTTTTGGAA	55.52857143	17547	4124	4158	34	AAAGCCAAAGCCTCATTATTATTCTTACAAAGTTT	57.40285714	28	43	41	84	14
4867	4086	4113	27	ATCATAAAGTAATGGGTTTTTGGAACGG	55.52857143	17549	4126	4160	34	AGCCAAAGCCTCATTATTATTCTTACAAAGTTTAT	57.40285714	28	42	43	85	13
4866	4085	4112	27	CATCATAAAGTAATGGGTTTTTGGAACG	55.52857143	17549	4126	4160	34	AGCCAAAGCCTCATTATTATTCTTACAAAGTTTAT	57.40285714	28	43	43	86	14
4797	3071	3098	27	GCAAACAGTCTGAAAGAAGCAATGAAGT	56.99285714	17497	3102	3136	34	TGAGCCACATCAAGCCTACAAGACAAGCCATTGCG	66.77428571	28	84	3	87	4
4797	3071	3098	27	GCAAACAGTCTGAAAGAAGCAATGAAGT	56.99285714	17498	3103	3137	34	GAGCCACATCAAGCCTACAAGACAAGCCATTGCGA	66.77428571	28	84	3	87	5
4797	3071	3098	27	GCAAACAGTCTGAAAGAAGCAATGAAGT	56.99285714	17499	3104	3138	34	AGCCACATCAAGCCTACAAGACAAGCCATTGCGAT	65.60285714	28	84	3	87	6
4797	3071	3098	27	GCAAACAGTCTGAAAGAAGCAATGAAGT	56.99285714	17500	3105	3139	34	GCCACATCAAGCCTACAAGACAAGCCATTGCGATA	65.60285714	28	84	3	87	7
4884	4121	4148	27	AGCAAAGCCAAAGCCTCATTATTATTCT	55.52857143	17554	4170	4204	34	GAAGTAGACTAAAGCATAAAGATAGAGAAAAGGGG	60.91714286	28	53	45	98	22
4885	4122	4149	27	GCAAAGCCAAAGCCTCATTATTATTCTT	55.52857143	17551	4167	4201	34	CAAGAAGTAGACTAAAGCATAAAGATAGAGAAAAG	58.57428571	28	65	38	103	18
4883	4120	4147	27	CAGCAAAGCCAAAGCCTCATTATTATTC	56.99285714	17556	4172	4206	34	AGTAGACTAAAGCATAAAGATAGAGAAAAGGGGCT	60.91714286	28	58	46	104	25
4885	4122	4149	27	GCAAAGCCAAAGCCTCATTATTATTCTT	55.52857143	17552	4168	4202	34	AAGAAGTAGACTAAAGCATAAAGATAGAGAAAAGG	58.57428571	28	65	40	105	19
4860	4065	4092	27	CCAGCAAAGAAAATAGTTGGCATCATAA	55.52857143	17539	4116	4150	34	TTTCCAGCAAAGCCAAAGCCTCATTATTATTCTTA	59.74571429	28	87	33	120	24
5272	8782	8809	27	CCACAAATGTAAGTGAAAAAACCCTCTT	55.52857143	17720	8818	8852	34	TTTTCTTTTGTAACATTTTTAGTCTTAGGGTCGTA	57.40285714	28	101	40	141	9
5271	8781	8808	27	CCCACAAATGTAAGTGAAAAAACCCTCT	56.99285714	17720	8818	8852	34	TTTTCTTTTGTAACATTTTTAGTCTTAGGGTCGTA	57.40285714	28	103	40	143	10
5270	8780	8807	27	ACCCACAAATGTAAGTGAAAAAACCCTC	56.99285714	17720	8818	8852	34	TTTTCTTTTGTAACATTTTTAGTCTTAGGGTCGTA	57.40285714	28	108	40	148	11
5272	8782	8809	27	CCACAAATGTAAGTGAAAAAACCCTCTT	55.52857143	17719	8817	8851	34	ATTTTCTTTTGTAACATTTTTAGTCTTAGGGTCGT	57.40285714	28	101	53	154	8
5271	8781	8808	27	CCCACAAATGTAAGTGAAAAAACCCTCT	56.99285714	17719	8817	8851	34	ATTTTCTTTTGTAACATTTTTAGTCTTAGGGTCGT	57.40285714	28	103	53	156	9
5270	8780	8807	27	ACCCACAAATGTAAGTGAAAAAACCCTC	56.99285714	17719	8817	8851	34	ATTTTCTTTTGTAACATTTTTAGTCTTAGGGTCGT	57.40285714	28	108	53	161	10
5272	8782	8809	27	CCACAAATGTAAGTGAAAAAACCCTCTT	55.52857143	17718	8816	8850	34	CATTTTCTTTTGTAACATTTTTAGTCTTAGGGTCG	58.57428571	28	101	66	167	7
5271	8781	8808	27	CCCACAAATGTAAGTGAAAAAACCCTCT	56.99285714	17718	8816	8850	34	CATTTTCTTTTGTAACATTTTTAGTCTTAGGGTCG	58.57428571	28	103	66	169	8
5272	8782	8809	27	CCACAAATGTAAGTGAAAAAACCCTCTT	55.52857143	17717	8815	8849	34	TCATTTTCTTTTGTAACATTTTTAGTCTTAGGGTC	57.40285714	28	101	70	171	6
5271	8781	8808	27	CCCACAAATGTAAGTGAAAAAACCCTCT	56.99285714	17717	8815	8849	34	TCATTTTCTTTTGTAACATTTTTAGTCTTAGGGTC	57.40285714	28	103	70	173	7
5270	8780	8807	27	ACCCACAAATGTAAGTGAAAAAACCCTC	56.99285714	17718	8816	8850	34	CATTTTCTTTTGTAACATTTTTAGTCTTAGGGTCG	58.57428571	28	108	66	174	9
5270	8780	8807	27	ACCCACAAATGTAAGTGAAAAAACCCTC	56.99285714	17717	8815	8849	34	TCATTTTCTTTTGTAACATTTTTAGTCTTAGGGTC	57.40285714	28	108	70	178	8
6626	28427	28454	27	AATAGTGCGACCACCCTTACGAAGAATG	59.92142857	19275	28470	28505	35	TCATTATGGTATTCGGCAAGACTATGCTCAGGTCCT	64.44444444	28	3	2	5	16
6627	28428	28455	27	ATAGTGCGACCACCCTTACGAAGAATGG	61.38571429	19270	28465	28500	35	CAGATTCATTATGGTATTCGGCAAGACTATGCTCAG	63.30555556	28	3	2	5	10
6627	28428	28455	27	ATAGTGCGACCACCCTTACGAAGAATGG	61.38571429	19276	28471	28506	35	CATTATGGTATTCGGCAAGACTATGCTCAGGTCCTA	64.44444444	28	3	2	5	16
4732	2807	2834	27	CCTGAGTCACCTGCTACACGCTGCGAAG	65.77857143	18517	2842	2877	35	TTTGTAATAAGAAAGCGTTCGTGATGTAGCAACAGT	61.02777778	28	7	1	8	8
4729	2804	2831	27	AAACCTGAGTCACCTGCTACACGCTGCG	64.31428571	18517	2842	2877	35	TTTGTAATAAGAAAGCGTTCGTGATGTAGCAACAGT	61.02777778	28	10	1	11	11
4731	2806	2833	27	ACCTGAGTCACCTGCTACACGCTGCGAA	64.31428571	18516	2841	2876	35	ATTTGTAATAAGAAAGCGTTCGTGATGTAGCAACAG	61.02777778	28	9	2	11	8
4729	2804	2831	27	AAACCTGAGTCACCTGCTACACGCTGCG	64.31428571	18518	2843	2878	35	TTGTAATAAGAAAGCGTTCGTGATGTAGCAACAGTG	62.16666667	28	10	2	12	12
4728	2803	2830	27	AAAACCTGAGTCACCTGCTACACGCTGC	62.85	18517	2842	2877	35	TTTGTAATAAGAAAGCGTTCGTGATGTAGCAACAGT	61.02777778	28	12	1	13	12
4522	1072	1099	27	AGGAACGAGAAGAGGCTTGACTGCCGCC	65.77857143	18460	1110	1145	35	TCTGCGTAGAAGCCTTTTGGCAATGTTGTTCCTTGA	64.44444444	28	9	5	14	11
4522	1072	1099	27	AGGAACGAGAAGAGGCTTGACTGCCGCC	65.77857143	18461	1111	1146	35	CTGCGTAGAAGCCTTTTGGCAATGTTGTTCCTTGAG	65.58333333	28	9	5	14	12
4728	2803	2830	27	AAAACCTGAGTCACCTGCTACACGCTGC	62.85	18520	2845	2880	35	GTAATAAGAAAGCGTTCGTGATGTAGCAACAGTGAT	62.16666667	28	12	3	15	15
4522	1072	1099	27	AGGAACGAGAAGAGGCTTGACTGCCGCC	65.77857143	18462	1112	1147	35	TGCGTAGAAGCCTTTTGGCAATGTTGTTCCTTGAGG	65.58333333	28	9	7	16	13
4515	1065	1092	27	CGTGATGAGGAACGAGAAGAGGCTTGAC	62.85	18461	1111	1146	35	CTGCGTAGAAGCCTTTTGGCAATGTTGTTCCTTGAG	65.58333333	28	12	5	17	19
4726	2801	2828	27	GCAAAACCTGAGTCACCTGCTACACGCT	62.85	18520	2845	2880	35	GTAATAAGAAAGCGTTCGTGATGTAGCAACAGTGAT	62.16666667	28	15	3	18	17
4727	2802	2829	27	CAAAACCTGAGTCACCTGCTACACGCTG	62.85	18518	2843	2878	35	TTGTAATAAGAAAGCGTTCGTGATGTAGCAACAGTG	62.16666667	28	16	2	18	14
4515	1065	1092	27	CGTGATGAGGAACGAGAAGAGGCTTGAC	62.85	18462	1112	1147	35	TGCGTAGAAGCCTTTTGGCAATGTTGTTCCTTGAGG	65.58333333	28	12	7	19	20
4521	1071	1098	27	GAGGAACGAGAAGAGGCTTGACTGCCGC	65.77857143	18460	1110	1145	35	TCTGCGTAGAAGCCTTTTGGCAATGTTGTTCCTTGA	64.44444444	28	14	5	19	12
4521	1071	1098	27	GAGGAACGAGAAGAGGCTTGACTGCCGC	65.77857143	18461	1111	1146	35	CTGCGTAGAAGCCTTTTGGCAATGTTGTTCCTTGAG	65.58333333	28	14	5	19	13
4726	2801	2828	27	GCAAAACCTGAGTCACCTGCTACACGCT	62.85	18521	2846	2881	35	TAATAAGAAAGCGTTCGTGATGTAGCAACAGTGATT	61.02777778	28	15	4	19	18
4520	1070	1097	27	TGAGGAACGAGAAGAGGCTTGACTGCCG	64.31428571	18460	1110	1145	35	TCTGCGTAGAAGCCTTTTGGCAATGTTGTTCCTTGA	64.44444444	28	15	5	20	13
4520	1070	1097	27	TGAGGAACGAGAAGAGGCTTGACTGCCG	64.31428571	18461	1111	1146	35	CTGCGTAGAAGCCTTTTGGCAATGTTGTTCCTTGAG	65.58333333	28	15	5	20	14
4727	2802	2829	27	CAAAACCTGAGTCACCTGCTACACGCTG	62.85	18519	2844	2879	35	TGTAATAAGAAAGCGTTCGTGATGTAGCAACAGTGA	62.16666667	28	16	4	20	15
4727	2802	2829	27	CAAAACCTGAGTCACCTGCTACACGCTG	62.85	18521	2846	2881	35	TAATAAGAAAGCGTTCGTGATGTAGCAACAGTGATT	61.02777778	28	16	4	20	17
4521	1071	1098	27	GAGGAACGAGAAGAGGCTTGACTGCCGC	65.77857143	18462	1112	1147	35	TGCGTAGAAGCCTTTTGGCAATGTTGTTCCTTGAGG	65.58333333	28	14	7	21	14
4516	1066	1093	27	GTGATGAGGAACGAGAAGAGGCTTGACT	61.38571429	18460	1110	1145	35	TCTGCGTAGAAGCCTTTTGGCAATGTTGTTCCTTGA	64.44444444	28	17	5	22	17
4517	1067	1094	27	TGATGAGGAACGAGAAGAGGCTTGACTG	61.38571429	18460	1110	1145	35	TCTGCGTAGAAGCCTTTTGGCAATGTTGTTCCTTGA	64.44444444	28	17	5	22	16
4519	1069	1096	27	ATGAGGAACGAGAAGAGGCTTGACTGCC	62.85	18460	1110	1145	35	TCTGCGTAGAAGCCTTTTGGCAATGTTGTTCCTTGA	64.44444444	28	17	5	22	14
4519	1069	1096	27	ATGAGGAACGAGAAGAGGCTTGACTGCC	62.85	18461	1111	1146	35	CTGCGTAGAAGCCTTTTGGCAATGTTGTTCCTTGAG	65.58333333	28	17	5	22	15
4728	2803	2830	27	AAAACCTGAGTCACCTGCTACACGCTGC	62.85	18523	2854	2889	35	AAGCGTTCGTGATGTAGCAACAGTGATTTCTTTAGG	63.30555556	28	12	11	23	24
4517	1067	1094	27	TGATGAGGAACGAGAAGAGGCTTGACTG	61.38571429	18462	1112	1147	35	TGCGTAGAAGCCTTTTGGCAATGTTGTTCCTTGAGG	65.58333333	28	17	7	24	18
4519	1069	1096	27	ATGAGGAACGAGAAGAGGCTTGACTGCC	62.85	18462	1112	1147	35	TGCGTAGAAGCCTTTTGGCAATGTTGTTCCTTGAGG	65.58333333	28	17	7	24	16
6352	26628	26655	27	GTTTGAATAGTAGTTGTCTGATTGTCCT	55.52857143	19157	26679	26714	35	GTTTGTTGACTATCATCATCTAACCAATCTTCTTCT	59.88888889	28	22	7	29	24
6352	26628	26655	27	GTTTGAATAGTAGTTGTCTGATTGTCCT	55.52857143	19158	26680	26715	35	TTTGTTGACTATCATCATCTAACCAATCTTCTTCTT	58.75	28	22	7	29	25
5960	19860	19887	27	GCTGAGGTGATAGAGGTTTGTGGTGGTT	61.38571429	18997	19900	19935	35	CAGAACCTGAGTTACTGAAGTCATTGAGAGCCTTTG	64.44444444	28	12	19	31	13
6460	26947	26974	27	CTAAATCAATGCCCAGTGGTGTAAGTAA	56.99285714	19203	26991	27026	35	AAAGTTTTTATGACAGCATCTGCCACAACACAGGCG	64.44444444	28	7	24	31	17
4919	4309	4336	27	CTCTTTTTGAGGGTTATGATTTTGGAAG	55.52857143	18608	4360	4395	35	GCAACGCCAACAATAAGCCATCCGAAAGGGAGTGAG	67.86111111	28	30	2	32	24
6113	21637	21664	27	CGCCAGTAACTTCTATGTCAGATTGATG	58.45714286	19056	21683	21718	35	AACAACATCTTTAGTTTCTACATCTGAATCAACAAA	57.61111111	28	13	20	33	19
5000	5053	5080	27	AAACAAAGACACCTTCACGAGGAAAGTG	58.45714286	18633	5097	5132	35	CAAATGGCAGGAGCAGTTGTGAAGTTCTTTTCTTGT	63.30555556	28	9	25	34	17
6111	21635	21662	27	ATCGCCAGTAACTTCTATGTCAGATTGA	56.99285714	19054	21681	21716	35	TCAACAACATCTTTAGTTTCTACATCTGAATCAACA	58.75	28	13	21	34	19
6112	21636	21663	27	TCGCCAGTAACTTCTATGTCAGATTGAT	56.99285714	19055	21682	21717	35	CAACAACATCTTTAGTTTCTACATCTGAATCAACAA	58.75	28	14	21	35	19
4999	5052	5079	27	GAAACAAAGACACCTTCACGAGGAAAGT	58.45714286	18634	5098	5133	35	AAATGGCAGGAGCAGTTGTGAAGTTCTTTTCTTGTG	63.30555556	28	10	27	37	19
6213	23429	23456	27	TTCGGTAGTTTTCACATTACACTCAAGA	55.52857143	19091	23474	23509	35	AGGATTTTCCACTACTTCTTCAGAGACTGGTTTTAG	62.16666667	28	19	18	37	18
6214	23430	23457	27	TCGGTAGTTTTCACATTACACTCAAGAA	55.52857143	19092	23475	23510	35	GGATTTTCCACTACTTCTTCAGAGACTGGTTTTAGA	62.16666667	28	21	18	39	18
6215	23431	23458	27	CGGTAGTTTTCACATTACACTCAAGAAC	56.99285714	19090	23473	23508	35	TAGGATTTTCCACTACTTCTTCAGAGACTGGTTTTA	61.02777778	28	22	18	40	15
6214	23430	23457	27	TCGGTAGTTTTCACATTACACTCAAGAA	55.52857143	19093	23476	23511	35	GATTTTCCACTACTTCTTCAGAGACTGGTTTTAGAT	61.02777778	28	21	20	41	19
4826	3872	3899	27	GCTGGTAATAGTCTGAAGTGAAGTAACT	56.99285714	18558	3904	3939	35	AATACAACACAGTCTTTTACTCCAGATTCCCATTTT	59.88888889	28	32	10	42	5
6215	23431	23458	27	CGGTAGTTTTCACATTACACTCAAGAAC	56.99285714	19093	23476	23511	35	GATTTTCCACTACTTCTTCAGAGACTGGTTTTAGAT	61.02777778	28	22	20	42	18
4827	3873	3900	27	CTGGTAATAGTCTGAAGTGAAGTAACTG	56.99285714	18558	3904	3939	35	AATACAACACAGTCTTTTACTCCAGATTCCCATTTT	59.88888889	28	35	10	45	4
4826	3872	3899	27	GCTGGTAATAGTCTGAAGTGAAGTAACT	56.99285714	18561	3907	3942	35	ACAACACAGTCTTTTACTCCAGATTCCCATTTTTCA	61.02777778	28	32	14	46	8
4828	3874	3901	27	TGGTAATAGTCTGAAGTGAAGTAACTGT	55.52857143	18558	3904	3939	35	AATACAACACAGTCTTTTACTCCAGATTCCCATTTT	59.88888889	28	36	10	46	3
4826	3872	3899	27	GCTGGTAATAGTCTGAAGTGAAGTAACT	56.99285714	18560	3906	3941	35	TACAACACAGTCTTTTACTCCAGATTCCCATTTTTC	61.02777778	28	32	15	47	7
4827	3873	3900	27	CTGGTAATAGTCTGAAGTGAAGTAACTG	56.99285714	18557	3903	3938	35	TAATACAACACAGTCTTTTACTCCAGATTCCCATTT	59.88888889	28	35	12	47	3
4861	4080	4107	27	GTTGGCATCATAAAGTAATGGGTTTTTG	55.52857143	18576	4108	4143	35	GAACGGCATTTCCAGCAAAGCCAAAGCCTCATTATT	64.44444444	28	23	24	47	1
4861	4080	4107	27	GTTGGCATCATAAAGTAATGGGTTTTTG	55.52857143	18578	4110	4145	35	ACGGCATTTCCAGCAAAGCCAAAGCCTCATTATTAT	63.30555556	28	23	24	47	3
4862	4081	4108	27	TTGGCATCATAAAGTAATGGGTTTTTGG	55.52857143	18577	4109	4144	35	AACGGCATTTCCAGCAAAGCCAAAGCCTCATTATTA	63.30555556	28	23	24	47	1
4862	4081	4108	27	TTGGCATCATAAAGTAATGGGTTTTTGG	55.52857143	18578	4110	4145	35	ACGGCATTTCCAGCAAAGCCAAAGCCTCATTATTAT	63.30555556	28	23	24	47	2
4829	3875	3902	27	GGTAATAGTCTGAAGTGAAGTAACTGTG	56.99285714	18557	3903	3938	35	TAATACAACACAGTCTTTTACTCCAGATTCCCATTT	59.88888889	28	36	12	48	1
4830	3876	3903	27	GTAATAGTCTGAAGTGAAGTAACTGTGT	55.52857143	18558	3904	3939	35	AATACAACACAGTCTTTTACTCCAGATTCCCATTTT	59.88888889	28	38	10	48	1
5978	19878	19905	27	TGTGGTGGTTGGTAAAGAACATCAGAAC	58.45714286	19003	19906	19941	35	CTGAGTTACTGAAGTCATTGAGAGCCTTTGCGAGAT	64.44444444	28	32	16	48	1
6194	22754	22781	27	TAAACCACTAAGACAAACACTACAAGGT	55.52857143	19089	22804	22839	35	CAATAGTGACATTAGTAGAGTTCAAATAGCCTTCTC	61.02777778	28	39	9	48	23
6238	24001	24028	27	CTGGTTTTATGGTTGTTGTGTAACTGTT	55.52857143	19105	24030	24065	35	TCTTTGTAGAAAACATCCGTAATAGGACCTTTGTAT	59.88888889	28	44	5	49	2
4827	3873	3900	27	CTGGTAATAGTCTGAAGTGAAGTAACTG	56.99285714	18562	3908	3943	35	CAACACAGTCTTTTACTCCAGATTCCCATTTTTCAG	62.16666667	28	35	15	50	8
4830	3876	3903	27	GTAATAGTCTGAAGTGAAGTAACTGTGT	55.52857143	18559	3905	3940	35	ATACAACACAGTCTTTTACTCCAGATTCCCATTTTT	59.88888889	28	38	12	50	2
4828	3874	3901	27	TGGTAATAGTCTGAAGTGAAGTAACTGT	55.52857143	18562	3908	3943	35	CAACACAGTCTTTTACTCCAGATTCCCATTTTTCAG	62.16666667	28	36	15	51	7
4829	3875	3902	27	GGTAATAGTCTGAAGTGAAGTAACTGTG	56.99285714	18560	3906	3941	35	TACAACACAGTCTTTTACTCCAGATTCCCATTTTTC	61.02777778	28	36	15	51	4
6142	22089	22116	27	GAATGTCTTTCATAAGTCTTTTGACCAG	55.52857143	19069	22141	22176	35	AACCATTCTTCACTGTAACACTATCAACGATGTAAG	61.02777778	28	45	6	51	25
6237	24000	24027	27	ACTGGTTTTATGGTTGTTGTGTAACTGT	55.52857143	19105	24030	24065	35	TCTTTGTAGAAAACATCCGTAATAGGACCTTTGTAT	59.88888889	28	46	5	51	3
4826	3872	3899	27	GCTGGTAATAGTCTGAAGTGAAGTAACT	56.99285714	18563	3909	3944	35	AACACAGTCTTTTACTCCAGATTCCCATTTTTCAGT	61.02777778	28	32	20	52	10
4830	3876	3903	27	GTAATAGTCTGAAGTGAAGTAACTGTGT	55.52857143	18561	3907	3942	35	ACAACACAGTCTTTTACTCCAGATTCCCATTTTTCA	61.02777778	28	38	14	52	4
5974	19874	19901	27	GGTTTGTGGTGGTTGGTAAAGAACATCA	58.45714286	19003	19906	19941	35	CTGAGTTACTGAAGTCATTGAGAGCCTTTGCGAGAT	64.44444444	28	36	16	52	5
5975	19875	19902	27	GTTTGTGGTGGTTGGTAAAGAACATCAG	58.45714286	19004	19907	19942	35	TGAGTTACTGAAGTCATTGAGAGCCTTTGCGAGATG	64.44444444	28	38	14	52	5
4830	3876	3903	27	GTAATAGTCTGAAGTGAAGTAACTGTGT	55.52857143	18560	3906	3941	35	TACAACACAGTCTTTTACTCCAGATTCCCATTTTTC	61.02777778	28	38	15	53	3
4830	3876	3903	27	GTAATAGTCTGAAGTGAAGTAACTGTGT	55.52857143	18562	3908	3943	35	CAACACAGTCTTTTACTCCAGATTCCCATTTTTCAG	62.16666667	28	38	15	53	5
5976	19876	19903	27	TTTGTGGTGGTTGGTAAAGAACATCAGA	56.99285714	19001	19904	19939	35	ACCTGAGTTACTGAAGTCATTGAGAGCCTTTGCGAG	65.58333333	28	37	17	54	1
4827	3873	3900	27	CTGGTAATAGTCTGAAGTGAAGTAACTG	56.99285714	18563	3909	3944	35	AACACAGTCTTTTACTCCAGATTCCCATTTTTCAGT	61.02777778	28	35	20	55	9
5620	15124	15151	27	TTACCATCCTGAGCAAAGAAGAAGTGTT	56.99285714	18850	15176	15211	35	TAAAGAAACCCTTAGACACAGCAAAGTCATAGAAGT	61.02777778	28	42	13	55	25
5977	19877	19904	27	TTGTGGTGGTTGGTAAAGAACATCAGAA	56.99285714	19002	19905	19940	35	CCTGAGTTACTGAAGTCATTGAGAGCCTTTGCGAGA	65.58333333	28	39	16	55	1
4863	4082	4109	27	TGGCATCATAAAGTAATGGGTTTTTGGA	55.52857143	18579	4111	4146	35	CGGCATTTCCAGCAAAGCCAAAGCCTCATTATTATT	63.30555556	28	22	34	56	2
5975	19875	19902	27	GTTTGTGGTGGTTGGTAAAGAACATCAG	58.45714286	19000	19903	19938	35	AACCTGAGTTACTGAAGTCATTGAGAGCCTTTGCGA	64.44444444	28	38	18	56	1
4863	4082	4109	27	TGGCATCATAAAGTAATGGGTTTTTGGA	55.52857143	18586	4118	4153	35	TCCAGCAAAGCCAAAGCCTCATTATTATTCTTACAA	61.02777778	28	22	35	57	9
4863	4082	4109	27	TGGCATCATAAAGTAATGGGTTTTTGGA	55.52857143	18589	4121	4156	35	AGCAAAGCCAAAGCCTCATTATTATTCTTACAAAGT	59.88888889	28	22	35	57	12
4863	4082	4109	27	TGGCATCATAAAGTAATGGGTTTTTGGA	55.52857143	18590	4122	4157	35	GCAAAGCCAAAGCCTCATTATTATTCTTACAAAGTT	59.88888889	28	22	35	57	13
4830	3876	3903	27	GTAATAGTCTGAAGTGAAGTAACTGTGT	55.52857143	18563	3909	3944	35	AACACAGTCTTTTACTCCAGATTCCCATTTTTCAGT	61.02777778	28	38	20	58	6
4861	4080	4107	27	GTTGGCATCATAAAGTAATGGGTTTTTG	55.52857143	18585	4117	4152	35	TTCCAGCAAAGCCAAAGCCTCATTATTATTCTTACA	61.02777778	28	23	35	58	10
4861	4080	4107	27	GTTGGCATCATAAAGTAATGGGTTTTTG	55.52857143	18586	4118	4153	35	TCCAGCAAAGCCAAAGCCTCATTATTATTCTTACAA	61.02777778	28	23	35	58	11
4862	4081	4108	27	TTGGCATCATAAAGTAATGGGTTTTTGG	55.52857143	18586	4118	4153	35	TCCAGCAAAGCCAAAGCCTCATTATTATTCTTACAA	61.02777778	28	23	35	58	10
4862	4081	4108	27	TTGGCATCATAAAGTAATGGGTTTTTGG	55.52857143	18589	4121	4156	35	AGCAAAGCCAAAGCCTCATTATTATTCTTACAAAGT	59.88888889	28	23	35	58	13
4862	4081	4108	27	TTGGCATCATAAAGTAATGGGTTTTTGG	55.52857143	18590	4122	4157	35	GCAAAGCCAAAGCCTCATTATTATTCTTACAAAGTT	59.88888889	28	23	35	58	14
4863	4082	4109	27	TGGCATCATAAAGTAATGGGTTTTTGGA	55.52857143	18588	4120	4155	35	CAGCAAAGCCAAAGCCTCATTATTATTCTTACAAAG	61.02777778	28	22	36	58	11
6360	26636	26663	27	AGTAGTTGTCTGATTGTCCTCACTGCCG	61.38571429	19159	26681	26716	35	TTGTTGACTATCATCATCTAACCAATCTTCTTCTTG	59.88888889	28	51	7	58	18
4863	4082	4109	27	TGGCATCATAAAGTAATGGGTTTTTGGA	55.52857143	18580	4112	4147	35	GGCATTTCCAGCAAAGCCAAAGCCTCATTATTATTC	63.30555556	28	22	37	59	3
4863	4082	4109	27	TGGCATCATAAAGTAATGGGTTTTTGGA	55.52857143	18581	4113	4148	35	GCATTTCCAGCAAAGCCAAAGCCTCATTATTATTCT	62.16666667	28	22	37	59	4
4861	4080	4107	27	GTTGGCATCATAAAGTAATGGGTTTTTG	55.52857143	18580	4112	4147	35	GGCATTTCCAGCAAAGCCAAAGCCTCATTATTATTC	63.30555556	28	23	37	60	5
4862	4081	4108	27	TTGGCATCATAAAGTAATGGGTTTTTGG	55.52857143	18580	4112	4147	35	GGCATTTCCAGCAAAGCCAAAGCCTCATTATTATTC	63.30555556	28	23	37	60	4
4862	4081	4108	27	TTGGCATCATAAAGTAATGGGTTTTTGG	55.52857143	18581	4113	4148	35	GCATTTCCAGCAAAGCCAAAGCCTCATTATTATTCT	62.16666667	28	23	37	60	5
5294	9323	9350	27	TCACTTTGACAACCTTAGAAACTACAGA	55.52857143	18744	9371	9406	35	TTTCAACAAAATCATCAAGTAATAAATCAATAACAG	55.33333333	28	18	42	60	21
6360	26636	26663	27	AGTAGTTGTCTGATTGTCCTCACTGCCG	61.38571429	19160	26682	26717	35	TGTTGACTATCATCATCTAACCAATCTTCTTCTTGC	61.02777778	28	51	9	60	19
6360	26636	26663	27	AGTAGTTGTCTGATTGTCCTCACTGCCG	61.38571429	19162	26684	26719	35	TTGACTATCATCATCTAACCAATCTTCTTCTTGCTC	61.02777778	28	51	9	60	21
4473	917	944	27	GCCTTTACCAGACATTTTGCTCTCAAGC	59.92142857	18444	945	980	35	TGGTTCAATCTGTCAAGCAGCAGCAAAGCAAGAGCA	65.58333333	28	40	21	61	1
4861	4080	4107	27	GTTGGCATCATAAAGTAATGGGTTTTTG	55.52857143	18587	4119	4154	35	CCAGCAAAGCCAAAGCCTCATTATTATTCTTACAAA	61.02777778	28	23	38	61	12
6358	26634	26661	27	ATAGTAGTTGTCTGATTGTCCTCACTGC	58.45714286	19155	26677	26712	35	CAGTTTGTTGACTATCATCATCTAACCAATCTTCTT	59.88888889	28	54	7	61	16
6358	26634	26661	27	ATAGTAGTTGTCTGATTGTCCTCACTGC	58.45714286	19157	26679	26714	35	GTTTGTTGACTATCATCATCTAACCAATCTTCTTCT	59.88888889	28	54	7	61	18
6358	26634	26661	27	ATAGTAGTTGTCTGATTGTCCTCACTGC	58.45714286	19158	26680	26715	35	TTTGTTGACTATCATCATCTAACCAATCTTCTTCTT	58.75	28	54	7	61	19
6358	26634	26661	27	ATAGTAGTTGTCTGATTGTCCTCACTGC	58.45714286	19159	26681	26716	35	TTGTTGACTATCATCATCTAACCAATCTTCTTCTTG	59.88888889	28	54	7	61	20
6359	26635	26662	27	TAGTAGTTGTCTGATTGTCCTCACTGCC	59.92142857	19155	26677	26712	35	CAGTTTGTTGACTATCATCATCTAACCAATCTTCTT	59.88888889	28	54	7	61	15
6362	26638	26665	27	TAGTTGTCTGATTGTCCTCACTGCCGTC	61.38571429	19161	26683	26718	35	GTTGACTATCATCATCTAACCAATCTTCTTCTTGCT	61.02777778	28	52	9	61	18
4863	4082	4109	27	TGGCATCATAAAGTAATGGGTTTTTGGA	55.52857143	18582	4114	4149	35	CATTTCCAGCAAAGCCAAAGCCTCATTATTATTCTT	61.02777778	28	22	41	63	5
4863	4082	4109	27	TGGCATCATAAAGTAATGGGTTTTTGGA	55.52857143	18591	4123	4158	35	CAAAGCCAAAGCCTCATTATTATTCTTACAAAGTTT	58.75	28	22	41	63	14
6358	26634	26661	27	ATAGTAGTTGTCTGATTGTCCTCACTGC	58.45714286	19160	26682	26717	35	TGTTGACTATCATCATCTAACCAATCTTCTTCTTGC	61.02777778	28	54	9	63	21
6358	26634	26661	27	ATAGTAGTTGTCTGATTGTCCTCACTGC	58.45714286	19162	26684	26719	35	TTGACTATCATCATCTAACCAATCTTCTTCTTGCTC	61.02777778	28	54	9	63	23
6359	26635	26662	27	TAGTAGTTGTCTGATTGTCCTCACTGCC	59.92142857	19161	26683	26718	35	GTTGACTATCATCATCTAACCAATCTTCTTCTTGCT	61.02777778	28	54	9	63	21
6359	26635	26662	27	TAGTAGTTGTCTGATTGTCCTCACTGCC	59.92142857	19162	26684	26719	35	TTGACTATCATCATCTAACCAATCTTCTTCTTGCTC	61.02777778	28	54	9	63	22
4861	4080	4107	27	GTTGGCATCATAAAGTAATGGGTTTTTG	55.52857143	18583	4115	4150	35	ATTTCCAGCAAAGCCAAAGCCTCATTATTATTCTTA	59.88888889	28	23	42	65	8
4863	4082	4109	27	TGGCATCATAAAGTAATGGGTTTTTGGA	55.52857143	18592	4124	4159	35	AAAGCCAAAGCCTCATTATTATTCTTACAAAGTTTA	57.61111111	28	22	44	66	15
4863	4082	4109	27	TGGCATCATAAAGTAATGGGTTTTTGGA	55.52857143	18593	4125	4160	35	AAGCCAAAGCCTCATTATTATTCTTACAAAGTTTAT	57.61111111	28	22	44	66	16
6358	26634	26661	27	ATAGTAGTTGTCTGATTGTCCTCACTGC	58.45714286	19163	26685	26720	35	TGACTATCATCATCTAACCAATCTTCTTCTTGCTCT	61.02777778	28	54	12	66	24
6361	26637	26664	27	GTAGTTGTCTGATTGTCCTCACTGCCGT	61.38571429	19164	26686	26721	35	GACTATCATCATCTAACCAATCTTCTTCTTGCTCTT	61.02777778	28	51	15	66	22
4862	4081	4108	27	TTGGCATCATAAAGTAATGGGTTTTTGG	55.52857143	18592	4124	4159	35	AAAGCCAAAGCCTCATTATTATTCTTACAAAGTTTA	57.61111111	28	23	44	67	16
4862	4081	4108	27	TTGGCATCATAAAGTAATGGGTTTTTGG	55.52857143	18593	4125	4160	35	AAGCCAAAGCCTCATTATTATTCTTACAAAGTTTAT	57.61111111	28	23	44	67	17
4473	917	944	27	GCCTTTACCAGACATTTTGCTCTCAAGC	59.92142857	18456	957	992	35	TCAAGCAGCAGCAAAGCAAGAGCAGCATCACCGCCA	69	28	40	28	68	13
5295	9324	9351	27	CACTTTGACAACCTTAGAAACTACAGAT	55.52857143	18745	9372	9407	35	TTCAACAAAATCATCAAGTAATAAATCAATAACAGA	55.33333333	28	19	49	68	21
6358	26634	26661	27	ATAGTAGTTGTCTGATTGTCCTCACTGC	58.45714286	19164	26686	26721	35	GACTATCATCATCTAACCAATCTTCTTCTTGCTCTT	61.02777778	28	54	15	69	25
5333	9901	9928	27	TCAACTCTACCATCAAAAAAGACAGTGA	55.52857143	18774	9936	9971	35	ACAAATCGTTTCAGTTGGTTTCTTGGCTATGTCAGT	62.16666667	28	59	14	73	8
4870	4089	4116	27	ATAAAGTAATGGGTTTTTGGAACGGCAT	55.52857143	18591	4123	4158	35	CAAAGCCAAAGCCTCATTATTATTCTTACAAAGTTT	58.75	28	33	41	74	7
5329	9897	9924	27	ACCATCAACTCTACCATCAAAAAAGACA	55.52857143	18774	9936	9971	35	ACAAATCGTTTCAGTTGGTTTCTTGGCTATGTCAGT	62.16666667	28	60	14	74	12
5330	9898	9925	27	CCATCAACTCTACCATCAAAAAAGACAG	56.99285714	18772	9934	9969	35	GCACAAATCGTTTCAGTTGGTTTCTTGGCTATGTCA	63.30555556	28	63	13	76	9
4866	4085	4112	27	CATCATAAAGTAATGGGTTTTTGGAACG	55.52857143	18584	4116	4151	35	TTTCCAGCAAAGCCAAAGCCTCATTATTATTCTTAC	61.02777778	28	43	34	77	4
4867	4086	4113	27	ATCATAAAGTAATGGGTTTTTGGAACGG	55.52857143	18586	4118	4153	35	TCCAGCAAAGCCAAAGCCTCATTATTATTCTTACAA	61.02777778	28	42	35	77	5
4867	4086	4113	27	ATCATAAAGTAATGGGTTTTTGGAACGG	55.52857143	18589	4121	4156	35	AGCAAAGCCAAAGCCTCATTATTATTCTTACAAAGT	59.88888889	28	42	35	77	8
4867	4086	4113	27	ATCATAAAGTAATGGGTTTTTGGAACGG	55.52857143	18590	4122	4157	35	GCAAAGCCAAAGCCTCATTATTATTCTTACAAAGTT	59.88888889	28	42	35	77	9
4864	4083	4110	27	GGCATCATAAAGTAATGGGTTTTTGGAA	55.52857143	18586	4118	4153	35	TCCAGCAAAGCCAAAGCCTCATTATTATTCTTACAA	61.02777778	28	43	35	78	8
4865	4084	4111	27	GCATCATAAAGTAATGGGTTTTTGGAAC	55.52857143	18584	4116	4151	35	TTTCCAGCAAAGCCAAAGCCTCATTATTATTCTTAC	61.02777778	28	44	34	78	5
4866	4085	4112	27	CATCATAAAGTAATGGGTTTTTGGAACG	55.52857143	18586	4118	4153	35	TCCAGCAAAGCCAAAGCCTCATTATTATTCTTACAA	61.02777778	28	43	35	78	6
4866	4085	4112	27	CATCATAAAGTAATGGGTTTTTGGAACG	55.52857143	18590	4122	4157	35	GCAAAGCCAAAGCCTCATTATTATTCTTACAAAGTT	59.88888889	28	43	35	78	10
4869	4088	4115	27	CATAAAGTAATGGGTTTTTGGAACGGCA	56.99285714	18591	4123	4158	35	CAAAGCCAAAGCCTCATTATTATTCTTACAAAGTTT	58.75	28	37	41	78	8
4864	4083	4110	27	GGCATCATAAAGTAATGGGTTTTTGGAA	55.52857143	18588	4120	4155	35	CAGCAAAGCCAAAGCCTCATTATTATTCTTACAAAG	61.02777778	28	43	36	79	10
4865	4084	4111	27	GCATCATAAAGTAATGGGTTTTTGGAAC	55.52857143	18589	4121	4156	35	AGCAAAGCCAAAGCCTCATTATTATTCTTACAAAGT	59.88888889	28	44	35	79	10
5197	7806	7833	27	AGGTCCATAAGAAAAGGCTGAGAGACAT	58.45714286	18685	7858	7893	35	TAGAATAAACTCTGAACTCACTTTCCATCCAACTTT	59.88888889	28	60	19	79	25
4796	3070	3097	27	CGCAAACAGTCTGAAAGAAGCAATGAAG	58.45714286	18548	3101	3136	35	CTGAGCCACATCAAGCCTACAAGACAAGCCATTGCG	67.86111111	28	77	3	80	4
4796	3070	3097	27	CGCAAACAGTCTGAAAGAAGCAATGAAG	58.45714286	18550	3103	3138	35	GAGCCACATCAAGCCTACAAGACAAGCCATTGCGAT	66.72222222	28	77	3	80	6
4796	3070	3097	27	CGCAAACAGTCTGAAAGAAGCAATGAAG	58.45714286	18551	3104	3139	35	AGCCACATCAAGCCTACAAGACAAGCCATTGCGATA	65.58333333	28	77	3	80	7
4864	4083	4110	27	GGCATCATAAAGTAATGGGTTTTTGGAA	55.52857143	18580	4112	4147	35	GGCATTTCCAGCAAAGCCAAAGCCTCATTATTATTC	63.30555556	28	43	37	80	2
4864	4083	4110	27	GGCATCATAAAGTAATGGGTTTTTGGAA	55.52857143	18581	4113	4148	35	GCATTTCCAGCAAAGCCAAAGCCTCATTATTATTCT	62.16666667	28	43	37	80	3
4868	4087	4114	27	TCATAAAGTAATGGGTTTTTGGAACGGC	56.99285714	18591	4123	4158	35	CAAAGCCAAAGCCTCATTATTATTCTTACAAAGTTT	58.75	28	39	41	80	9
5332	9900	9927	27	ATCAACTCTACCATCAAAAAAGACAGTG	55.52857143	18772	9934	9969	35	GCACAAATCGTTTCAGTTGGTTTCTTGGCTATGTCA	63.30555556	28	67	13	80	7
4865	4084	4111	27	GCATCATAAAGTAATGGGTTTTTGGAAC	55.52857143	18581	4113	4148	35	GCATTTCCAGCAAAGCCAAAGCCTCATTATTATTCT	62.16666667	28	44	37	81	2
4866	4085	4112	27	CATCATAAAGTAATGGGTTTTTGGAACG	55.52857143	18587	4119	4154	35	CCAGCAAAGCCAAAGCCTCATTATTATTCTTACAAA	61.02777778	28	43	38	81	7
4869	4088	4115	27	CATAAAGTAATGGGTTTTTGGAACGGCA	56.99285714	18593	4125	4160	35	AAGCCAAAGCCTCATTATTATTCTTACAAAGTTTAT	57.61111111	28	37	44	81	10
4867	4086	4113	27	ATCATAAAGTAATGGGTTTTTGGAACGG	55.52857143	18591	4123	4158	35	CAAAGCCAAAGCCTCATTATTATTCTTACAAAGTTT	58.75	28	42	41	83	10
4868	4087	4114	27	TCATAAAGTAATGGGTTTTTGGAACGGC	56.99285714	18592	4124	4159	35	AAAGCCAAAGCCTCATTATTATTCTTACAAAGTTTA	57.61111111	28	39	44	83	10
4868	4087	4114	27	TCATAAAGTAATGGGTTTTTGGAACGGC	56.99285714	18593	4125	4160	35	AAGCCAAAGCCTCATTATTATTCTTACAAAGTTTAT	57.61111111	28	39	44	83	11
4864	4083	4110	27	GGCATCATAAAGTAATGGGTTTTTGGAA	55.52857143	18582	4114	4149	35	CATTTCCAGCAAAGCCAAAGCCTCATTATTATTCTT	61.02777778	28	43	41	84	4
4866	4085	4112	27	CATCATAAAGTAATGGGTTTTTGGAACG	55.52857143	18582	4114	4149	35	CATTTCCAGCAAAGCCAAAGCCTCATTATTATTCTT	61.02777778	28	43	41	84	2
4864	4083	4110	27	GGCATCATAAAGTAATGGGTTTTTGGAA	55.52857143	18583	4115	4150	35	ATTTCCAGCAAAGCCAAAGCCTCATTATTATTCTTA	59.88888889	28	43	42	85	5
4865	4084	4111	27	GCATCATAAAGTAATGGGTTTTTGGAAC	55.52857143	18582	4114	4149	35	CATTTCCAGCAAAGCCAAAGCCTCATTATTATTCTT	61.02777778	28	44	41	85	3
4866	4085	4112	27	CATCATAAAGTAATGGGTTTTTGGAACG	55.52857143	18583	4115	4150	35	ATTTCCAGCAAAGCCAAAGCCTCATTATTATTCTTA	59.88888889	28	43	42	85	3
4865	4084	4111	27	GCATCATAAAGTAATGGGTTTTTGGAAC	55.52857143	18583	4115	4150	35	ATTTCCAGCAAAGCCAAAGCCTCATTATTATTCTTA	59.88888889	28	44	42	86	4
4797	3071	3098	27	GCAAACAGTCTGAAAGAAGCAATGAAGT	56.99285714	18547	3100	3135	35	GCTGAGCCACATCAAGCCTACAAGACAAGCCATTGC	67.86111111	28	84	3	87	2
4797	3071	3098	27	GCAAACAGTCTGAAAGAAGCAATGAAGT	56.99285714	18549	3102	3137	35	TGAGCCACATCAAGCCTACAAGACAAGCCATTGCGA	66.72222222	28	84	3	87	4
4797	3071	3098	27	GCAAACAGTCTGAAAGAAGCAATGAAGT	56.99285714	18550	3103	3138	35	GAGCCACATCAAGCCTACAAGACAAGCCATTGCGAT	66.72222222	28	84	3	87	5
4797	3071	3098	27	GCAAACAGTCTGAAAGAAGCAATGAAGT	56.99285714	18551	3104	3139	35	AGCCACATCAAGCCTACAAGACAAGCCATTGCGATA	65.58333333	28	84	3	87	6
4797	3071	3098	27	GCAAACAGTCTGAAAGAAGCAATGAAGT	56.99285714	18552	3105	3140	35	GCCACATCAAGCCTACAAGACAAGCCATTGCGATAG	66.72222222	28	84	3	87	7
4864	4083	4110	27	GGCATCATAAAGTAATGGGTTTTTGGAA	55.52857143	18592	4124	4159	35	AAAGCCAAAGCCTCATTATTATTCTTACAAAGTTTA	57.61111111	28	43	44	87	14
4884	4121	4148	27	AGCAAAGCCAAAGCCTCATTATTATTCT	55.52857143	18598	4170	4205	35	GAAGTAGACTAAAGCATAAAGATAGAGAAAAGGGGC	62.16666667	28	53	47	100	22
4882	4119	4146	27	CCAGCAAAGCCAAAGCCTCATTATTATT	56.99285714	18599	4171	4206	35	AAGTAGACTAAAGCATAAAGATAGAGAAAAGGGGCT	61.02777778	28	58	47	105	25
4885	4122	4149	27	GCAAAGCCAAAGCCTCATTATTATTCTT	55.52857143	18595	4167	4202	35	CAAGAAGTAGACTAAAGCATAAAGATAGAGAAAAGG	59.88888889	28	65	40	105	18
4885	4122	4149	27	GCAAAGCCAAAGCCTCATTATTATTCTT	55.52857143	18596	4168	4203	35	AAGAAGTAGACTAAAGCATAAAGATAGAGAAAAGGG	59.88888889	28	65	43	108	19
5272	8782	8809	27	CCACAAATGTAAGTGAAAAAACCCTCTT	55.52857143	18741	8817	8852	35	ATTTTCTTTTGTAACATTTTTAGTCTTAGGGTCGTA	57.61111111	28	101	53	154	8
5271	8781	8808	27	CCCACAAATGTAAGTGAAAAAACCCTCT	56.99285714	18741	8817	8852	35	ATTTTCTTTTGTAACATTTTTAGTCTTAGGGTCGTA	57.61111111	28	103	53	156	9
5270	8780	8807	27	ACCCACAAATGTAAGTGAAAAAACCCTC	56.99285714	18741	8817	8852	35	ATTTTCTTTTGTAACATTTTTAGTCTTAGGGTCGTA	57.61111111	28	108	53	161	10
5272	8782	8809	27	CCACAAATGTAAGTGAAAAAACCCTCTT	55.52857143	18740	8816	8851	35	CATTTTCTTTTGTAACATTTTTAGTCTTAGGGTCGT	58.75	28	101	66	167	7
5271	8781	8808	27	CCCACAAATGTAAGTGAAAAAACCCTCT	56.99285714	18740	8816	8851	35	CATTTTCTTTTGTAACATTTTTAGTCTTAGGGTCGT	58.75	28	103	66	169	8
5272	8782	8809	27	CCACAAATGTAAGTGAAAAAACCCTCTT	55.52857143	18739	8815	8850	35	TCATTTTCTTTTGTAACATTTTTAGTCTTAGGGTCG	58.75	28	101	70	171	6
5271	8781	8808	27	CCCACAAATGTAAGTGAAAAAACCCTCT	56.99285714	18739	8815	8850	35	TCATTTTCTTTTGTAACATTTTTAGTCTTAGGGTCG	58.75	28	103	70	173	7
5270	8780	8807	27	ACCCACAAATGTAAGTGAAAAAACCCTC	56.99285714	18739	8815	8850	35	TCATTTTCTTTTGTAACATTTTTAGTCTTAGGGTCG	58.75	28	108	70	178	8
6625	28426	28453	27	CAATAGTGCGACCACCCTTACGAAGAAT	59.92142857	20054	28469	28505	36	TTCATTATGGTATTCGGCAAGACTATGCTCAGGTCCT	64.45675676	28	2	2	4	16
6625	28426	28453	27	CAATAGTGCGACCACCCTTACGAAGAAT	59.92142857	20047	28462	28498	36	AGCCAGATTCATTATGGTATTCGGCAAGACTATGCTC	64.45675676	28	2	3	5	9
6626	28427	28454	27	AATAGTGCGACCACCCTTACGAAGAATG	59.92142857	20055	28470	28506	36	TCATTATGGTATTCGGCAAGACTATGCTCAGGTCCTA	64.45675676	28	3	2	5	16
6627	28428	28455	27	ATAGTGCGACCACCCTTACGAAGAATGG	61.38571429	20050	28465	28501	36	CAGATTCATTATGGTATTCGGCAAGACTATGCTCAGG	64.45675676	28	3	3	6	10
6627	28428	28455	27	ATAGTGCGACCACCCTTACGAAGAATGG	61.38571429	20056	28471	28507	36	CATTATGGTATTCGGCAAGACTATGCTCAGGTCCTAC	65.56486486	28	3	3	6	16
4732	2807	2834	27	CCTGAGTCACCTGCTACACGCTGCGAAG	65.77857143	19417	2842	2878	36	TTTGTAATAAGAAAGCGTTCGTGATGTAGCAACAGTG	62.24054054	28	7	2	9	8
4731	2806	2833	27	ACCTGAGTCACCTGCTACACGCTGCGAA	64.31428571	19416	2841	2877	36	ATTTGTAATAAGAAAGCGTTCGTGATGTAGCAACAGT	61.13243243	28	9	2	11	8
4729	2804	2831	27	AAACCTGAGTCACCTGCTACACGCTGCG	64.31428571	19417	2842	2878	36	TTTGTAATAAGAAAGCGTTCGTGATGTAGCAACAGTG	62.24054054	28	10	2	12	11
4522	1072	1099	27	AGGAACGAGAAGAGGCTTGACTGCCGCC	65.77857143	19369	1110	1146	36	TCTGCGTAGAAGCCTTTTGGCAATGTTGTTCCTTGAG	65.56486486	28	9	5	14	11
4728	2803	2830	27	AAAACCTGAGTCACCTGCTACACGCTGC	62.85	19416	2841	2877	36	ATTTGTAATAAGAAAGCGTTCGTGATGTAGCAACAGT	61.13243243	28	12	2	14	11
4728	2803	2830	27	AAAACCTGAGTCACCTGCTACACGCTGC	62.85	19417	2842	2878	36	TTTGTAATAAGAAAGCGTTCGTGATGTAGCAACAGTG	62.24054054	28	12	2	14	12
4729	2804	2831	27	AAACCTGAGTCACCTGCTACACGCTGCG	64.31428571	19418	2843	2879	36	TTGTAATAAGAAAGCGTTCGTGATGTAGCAACAGTGA	62.24054054	28	10	4	14	12
4522	1072	1099	27	AGGAACGAGAAGAGGCTTGACTGCCGCC	65.77857143	19370	1111	1147	36	CTGCGTAGAAGCCTTTTGGCAATGTTGTTCCTTGAGG	66.67297297	28	9	7	16	12
4728	2803	2830	27	AAAACCTGAGTCACCTGCTACACGCTGC	62.85	19419	2844	2880	36	TGTAATAAGAAAGCGTTCGTGATGTAGCAACAGTGAT	62.24054054	28	12	4	16	14
4728	2803	2830	27	AAAACCTGAGTCACCTGCTACACGCTGC	62.85	19420	2845	2881	36	GTAATAAGAAAGCGTTCGTGATGTAGCAACAGTGATT	62.24054054	28	12	4	16	15
4727	2802	2829	27	CAAAACCTGAGTCACCTGCTACACGCTG	62.85	19416	2841	2877	36	ATTTGTAATAAGAAAGCGTTCGTGATGTAGCAACAGT	61.13243243	28	16	2	18	12
4515	1065	1092	27	CGTGATGAGGAACGAGAAGAGGCTTGAC	62.85	19370	1111	1147	36	CTGCGTAGAAGCCTTTTGGCAATGTTGTTCCTTGAGG	66.67297297	28	12	7	19	19
4521	1071	1098	27	GAGGAACGAGAAGAGGCTTGACTGCCGC	65.77857143	19369	1110	1146	36	TCTGCGTAGAAGCCTTTTGGCAATGTTGTTCCTTGAG	65.56486486	28	14	5	19	12
4726	2801	2828	27	GCAAAACCTGAGTCACCTGCTACACGCT	62.85	19420	2845	2881	36	GTAATAAGAAAGCGTTCGTGATGTAGCAACAGTGATT	62.24054054	28	15	4	19	17
4726	2801	2828	27	GCAAAACCTGAGTCACCTGCTACACGCT	62.85	19421	2846	2882	36	TAATAAGAAAGCGTTCGTGATGTAGCAACAGTGATTT	61.13243243	28	15	4	19	18
4520	1070	1097	27	TGAGGAACGAGAAGAGGCTTGACTGCCG	64.31428571	19369	1110	1146	36	TCTGCGTAGAAGCCTTTTGGCAATGTTGTTCCTTGAG	65.56486486	28	15	5	20	13
4727	2802	2829	27	CAAAACCTGAGTCACCTGCTACACGCTG	62.85	19418	2843	2879	36	TTGTAATAAGAAAGCGTTCGTGATGTAGCAACAGTGA	62.24054054	28	16	4	20	14
4727	2802	2829	27	CAAAACCTGAGTCACCTGCTACACGCTG	62.85	19421	2846	2882	36	TAATAAGAAAGCGTTCGTGATGTAGCAACAGTGATTT	61.13243243	28	16	4	20	17
4521	1071	1098	27	GAGGAACGAGAAGAGGCTTGACTGCCGC	65.77857143	19370	1111	1147	36	CTGCGTAGAAGCCTTTTGGCAATGTTGTTCCTTGAGG	66.67297297	28	14	7	21	13
4516	1066	1093	27	GTGATGAGGAACGAGAAGAGGCTTGACT	61.38571429	19369	1110	1146	36	TCTGCGTAGAAGCCTTTTGGCAATGTTGTTCCTTGAG	65.56486486	28	17	5	22	17
4517	1067	1094	27	TGATGAGGAACGAGAAGAGGCTTGACTG	61.38571429	19369	1110	1146	36	TCTGCGTAGAAGCCTTTTGGCAATGTTGTTCCTTGAG	65.56486486	28	17	5	22	16
4519	1069	1096	27	ATGAGGAACGAGAAGAGGCTTGACTGCC	62.85	19369	1110	1146	36	TCTGCGTAGAAGCCTTTTGGCAATGTTGTTCCTTGAG	65.56486486	28	17	5	22	14
4520	1070	1097	27	TGAGGAACGAGAAGAGGCTTGACTGCCG	64.31428571	19370	1111	1147	36	CTGCGTAGAAGCCTTTTGGCAATGTTGTTCCTTGAGG	66.67297297	28	15	7	22	14
4728	2803	2830	27	AAAACCTGAGTCACCTGCTACACGCTGC	62.85	19422	2854	2890	36	AAGCGTTCGTGATGTAGCAACAGTGATTTCTTTAGGC	64.45675676	28	12	11	23	24
4519	1069	1096	27	ATGAGGAACGAGAAGAGGCTTGACTGCC	62.85	19370	1111	1147	36	CTGCGTAGAAGCCTTTTGGCAATGTTGTTCCTTGAGG	66.67297297	28	17	7	24	15
6352	26628	26655	27	GTTTGAATAGTAGTTGTCTGATTGTCCT	55.52857143	19952	26679	26715	36	GTTTGTTGACTATCATCATCTAACCAATCTTCTTCTT	60.02432432	28	22	7	29	24
4731	2806	2833	27	ACCTGAGTCACCTGCTACACGCTGCGAA	64.31428571	19426	2858	2894	36	GTTCGTGATGTAGCAACAGTGATTTCTTTAGGCAGGT	64.45675676	28	9	21	30	25
6352	26628	26655	27	GTTTGAATAGTAGTTGTCTGATTGTCCT	55.52857143	19953	26680	26716	36	TTTGTTGACTATCATCATCTAACCAATCTTCTTCTTG	60.02432432	28	22	8	30	25
4730	2805	2832	27	AACCTGAGTCACCTGCTACACGCTGCGA	64.31428571	19425	2857	2893	36	CGTTCGTGATGTAGCAACAGTGATTTCTTTAGGCAGG	65.56486486	28	10	21	31	25
6460	26947	26974	27	CTAAATCAATGCCCAGTGGTGTAAGTAA	56.99285714	19994	26991	27027	36	AAAGTTTTTATGACAGCATCTGCCACAACACAGGCGA	64.45675676	28	7	24	31	17
4919	4309	4336	27	CTCTTTTTGAGGGTTATGATTTTGGAAG	55.52857143	19495	4360	4396	36	GCAACGCCAACAATAAGCCATCCGAAAGGGAGTGAGG	68.88918919	28	30	2	32	24
6111	21635	21662	27	ATCGCCAGTAACTTCTATGTCAGATTGA	56.99285714	19871	21681	21717	36	TCAACAACATCTTTAGTTTCTACATCTGAATCAACAA	58.91621622	28	13	21	34	19
6112	21636	21663	27	TCGCCAGTAACTTCTATGTCAGATTGAT	56.99285714	19872	21682	21718	36	CAACAACATCTTTAGTTTCTACATCTGAATCAACAAA	58.91621622	28	14	21	35	19
4999	5052	5079	27	GAAACAAAGACACCTTCACGAGGAAAGT	58.45714286	19518	5098	5134	36	AAATGGCAGGAGCAGTTGTGAAGTTCTTTTCTTGTGC	64.45675676	28	10	27	37	19
5000	5053	5080	27	AAACAAAGACACCTTCACGAGGAAAGTG	58.45714286	19517	5097	5133	36	CAAATGGCAGGAGCAGTTGTGAAGTTCTTTTCTTGTG	64.45675676	28	9	28	37	17
6213	23429	23456	27	TTCGGTAGTTTTCACATTACACTCAAGA	55.52857143	19900	23474	23510	36	AGGATTTTCCACTACTTCTTCAGAGACTGGTTTTAGA	62.24054054	28	19	18	37	18
6215	23431	23458	27	CGGTAGTTTTCACATTACACTCAAGAAC	56.99285714	19899	23473	23509	36	TAGGATTTTCCACTACTTCTTCAGAGACTGGTTTTAG	62.24054054	28	22	18	40	15
4826	3872	3899	27	GCTGGTAATAGTCTGAAGTGAAGTAACT	56.99285714	19452	3904	3940	36	AATACAACACAGTCTTTTACTCCAGATTCCCATTTTT	60.02432432	28	32	12	44	5
4826	3872	3899	27	GCTGGTAATAGTCTGAAGTGAAGTAACT	56.99285714	19455	3907	3943	36	ACAACACAGTCTTTTACTCCAGATTCCCATTTTTCAG	62.24054054	28	32	15	47	8
4827	3873	3900	27	CTGGTAATAGTCTGAAGTGAAGTAACTG	56.99285714	19451	3903	3939	36	TAATACAACACAGTCTTTTACTCCAGATTCCCATTTT	60.02432432	28	35	12	47	3
4827	3873	3900	27	CTGGTAATAGTCTGAAGTGAAGTAACTG	56.99285714	19452	3904	3940	36	AATACAACACAGTCTTTTACTCCAGATTCCCATTTTT	60.02432432	28	35	12	47	4
4861	4080	4107	27	GTTGGCATCATAAAGTAATGGGTTTTTG	55.52857143	19467	4108	4144	36	GAACGGCATTTCCAGCAAAGCCAAAGCCTCATTATTA	64.45675676	28	23	24	47	1
4828	3874	3901	27	TGGTAATAGTCTGAAGTGAAGTAACTGT	55.52857143	19452	3904	3940	36	AATACAACACAGTCTTTTACTCCAGATTCCCATTTTT	60.02432432	28	36	12	48	3
4829	3875	3902	27	GGTAATAGTCTGAAGTGAAGTAACTGTG	56.99285714	19451	3903	3939	36	TAATACAACACAGTCTTTTACTCCAGATTCCCATTTT	60.02432432	28	36	12	48	1
4826	3872	3899	27	GCTGGTAATAGTCTGAAGTGAAGTAACT	56.99285714	19454	3906	3942	36	TACAACACAGTCTTTTACTCCAGATTCCCATTTTTCA	61.13243243	28	32	17	49	7
5978	19878	19905	27	TGTGGTGGTTGGTAAAGAACATCAGAAC	58.45714286	19830	19906	19942	36	CTGAGTTACTGAAGTCATTGAGAGCCTTTGCGAGATG	65.56486486	28	32	17	49	1
4827	3873	3900	27	CTGGTAATAGTCTGAAGTGAAGTAACTG	56.99285714	19453	3905	3941	36	ATACAACACAGTCTTTTACTCCAGATTCCCATTTTTC	61.13243243	28	35	15	50	5
4830	3876	3903	27	GTAATAGTCTGAAGTGAAGTAACTGTGT	55.52857143	19452	3904	3940	36	AATACAACACAGTCTTTTACTCCAGATTCCCATTTTT	60.02432432	28	38	12	50	1
4828	3874	3901	27	TGGTAATAGTCTGAAGTGAAGTAACTGT	55.52857143	19453	3905	3941	36	ATACAACACAGTCTTTTACTCCAGATTCCCATTTTTC	61.13243243	28	36	15	51	4
4829	3875	3902	27	GGTAATAGTCTGAAGTGAAGTAACTGTG	56.99285714	19454	3906	3942	36	TACAACACAGTCTTTTACTCCAGATTCCCATTTTTCA	61.13243243	28	36	17	53	4
4830	3876	3903	27	GTAATAGTCTGAAGTGAAGTAACTGTGT	55.52857143	19455	3907	3943	36	ACAACACAGTCTTTTACTCCAGATTCCCATTTTTCAG	62.24054054	28	38	15	53	4
5974	19874	19901	27	GGTTTGTGGTGGTTGGTAAAGAACATCA	58.45714286	19830	19906	19942	36	CTGAGTTACTGAAGTCATTGAGAGCCTTTGCGAGATG	65.56486486	28	36	17	53	5
4827	3873	3900	27	CTGGTAATAGTCTGAAGTGAAGTAACTG	56.99285714	19456	3908	3944	36	CAACACAGTCTTTTACTCCAGATTCCCATTTTTCAGT	62.24054054	28	35	20	55	8
4830	3876	3903	27	GTAATAGTCTGAAGTGAAGTAACTGTGT	55.52857143	19454	3906	3942	36	TACAACACAGTCTTTTACTCCAGATTCCCATTTTTCA	61.13243243	28	38	17	55	3
5974	19874	19901	27	GGTTTGTGGTGGTTGGTAAAGAACATCA	58.45714286	19826	19902	19938	36	GAACCTGAGTTACTGAAGTCATTGAGAGCCTTTGCGA	65.56486486	28	36	19	55	1
5977	19877	19904	27	TTGTGGTGGTTGGTAAAGAACATCAGAA	56.99285714	19829	19905	19941	36	CCTGAGTTACTGAAGTCATTGAGAGCCTTTGCGAGAT	65.56486486	28	39	16	55	1
4828	3874	3901	27	TGGTAATAGTCTGAAGTGAAGTAACTGT	55.52857143	19456	3908	3944	36	CAACACAGTCTTTTACTCCAGATTCCCATTTTTCAGT	62.24054054	28	36	20	56	7
5975	19875	19902	27	GTTTGTGGTGGTTGGTAAAGAACATCAG	58.45714286	19827	19903	19939	36	AACCTGAGTTACTGAAGTCATTGAGAGCCTTTGCGAG	65.56486486	28	38	18	56	1
4861	4080	4107	27	GTTGGCATCATAAAGTAATGGGTTTTTG	55.52857143	19469	4110	4146	36	ACGGCATTTCCAGCAAAGCCAAAGCCTCATTATTATT	63.34864865	28	23	34	57	3
4862	4081	4108	27	TTGGCATCATAAAGTAATGGGTTTTTGG	55.52857143	19469	4110	4146	36	ACGGCATTTCCAGCAAAGCCAAAGCCTCATTATTATT	63.34864865	28	23	34	57	2
5620	15124	15151	27	TTACCATCCTGAGCAAAGAAGAAGTGTT	56.99285714	19699	15176	15212	36	TAAAGAAACCCTTAGACACAGCAAAGTCATAGAAGTC	62.24054054	28	42	15	57	25
4830	3876	3903	27	GTAATAGTCTGAAGTGAAGTAACTGTGT	55.52857143	19456	3908	3944	36	CAACACAGTCTTTTACTCCAGATTCCCATTTTTCAGT	62.24054054	28	38	20	58	5
4863	4082	4109	27	TGGCATCATAAAGTAATGGGTTTTTGGA	55.52857143	19480	4121	4157	36	AGCAAAGCCAAAGCCTCATTATTATTCTTACAAAGTT	60.02432432	28	22	36	58	12
4862	4081	4108	27	TTGGCATCATAAAGTAATGGGTTTTTGG	55.52857143	19480	4121	4157	36	AGCAAAGCCAAAGCCTCATTATTATTCTTACAAAGTT	60.02432432	28	23	36	59	13
4863	4082	4109	27	TGGCATCATAAAGTAATGGGTTTTTGGA	55.52857143	19470	4111	4147	36	CGGCATTTCCAGCAAAGCCAAAGCCTCATTATTATTC	64.45675676	28	22	37	59	2
4863	4082	4109	27	TGGCATCATAAAGTAATGGGTTTTTGGA	55.52857143	19479	4120	4156	36	CAGCAAAGCCAAAGCCTCATTATTATTCTTACAAAGT	61.13243243	28	22	37	59	11
4863	4082	4109	27	TGGCATCATAAAGTAATGGGTTTTTGGA	55.52857143	19471	4112	4148	36	GGCATTTCCAGCAAAGCCAAAGCCTCATTATTATTCT	63.34864865	28	22	38	60	3
6360	26636	26663	27	AGTAGTTGTCTGATTGTCCTCACTGCCG	61.38571429	19954	26681	26717	36	TTGTTGACTATCATCATCTAACCAATCTTCTTCTTGC	61.13243243	28	51	9	60	18
4861	4080	4107	27	GTTGGCATCATAAAGTAATGGGTTTTTG	55.52857143	19471	4112	4148	36	GGCATTTCCAGCAAAGCCAAAGCCTCATTATTATTCT	63.34864865	28	23	38	61	5
4861	4080	4107	27	GTTGGCATCATAAAGTAATGGGTTTTTG	55.52857143	19477	4118	4154	36	TCCAGCAAAGCCAAAGCCTCATTATTATTCTTACAAA	61.13243243	28	23	38	61	11
4861	4080	4107	27	GTTGGCATCATAAAGTAATGGGTTTTTG	55.52857143	19478	4119	4155	36	CCAGCAAAGCCAAAGCCTCATTATTATTCTTACAAAG	62.24054054	28	23	38	61	12
4862	4081	4108	27	TTGGCATCATAAAGTAATGGGTTTTTGG	55.52857143	19471	4112	4148	36	GGCATTTCCAGCAAAGCCAAAGCCTCATTATTATTCT	63.34864865	28	23	38	61	4
6358	26634	26661	27	ATAGTAGTTGTCTGATTGTCCTCACTGC	58.45714286	19950	26677	26713	36	CAGTTTGTTGACTATCATCATCTAACCAATCTTCTTC	61.13243243	28	54	7	61	16
6358	26634	26661	27	ATAGTAGTTGTCTGATTGTCCTCACTGC	58.45714286	19952	26679	26715	36	GTTTGTTGACTATCATCATCTAACCAATCTTCTTCTT	60.02432432	28	54	7	61	18
6359	26635	26662	27	TAGTAGTTGTCTGATTGTCCTCACTGCC	59.92142857	19950	26677	26713	36	CAGTTTGTTGACTATCATCATCTAACCAATCTTCTTC	61.13243243	28	54	7	61	15
6360	26636	26663	27	AGTAGTTGTCTGATTGTCCTCACTGCCG	61.38571429	19955	26682	26718	36	TGTTGACTATCATCATCTAACCAATCTTCTTCTTGCT	61.13243243	28	51	10	61	19
4473	917	944	27	GCCTTTACCAGACATTTTGCTCTCAAGC	59.92142857	19354	945	981	36	TGGTTCAATCTGTCAAGCAGCAGCAAAGCAAGAGCAG	66.67297297	28	40	22	62	1
6358	26634	26661	27	ATAGTAGTTGTCTGATTGTCCTCACTGC	58.45714286	19953	26680	26716	36	TTTGTTGACTATCATCATCTAACCAATCTTCTTCTTG	60.02432432	28	54	8	62	19
6362	26638	26665	27	TAGTTGTCTGATTGTCCTCACTGCCGTC	61.38571429	19956	26683	26719	36	GTTGACTATCATCATCTAACCAATCTTCTTCTTGCTC	62.24054054	28	52	10	62	18
4863	4082	4109	27	TGGCATCATAAAGTAATGGGTTTTTGGA	55.52857143	19472	4113	4149	36	GCATTTCCAGCAAAGCCAAAGCCTCATTATTATTCTT	62.24054054	28	22	41	63	4
4863	4082	4109	27	TGGCATCATAAAGTAATGGGTTTTTGGA	55.52857143	19481	4122	4158	36	GCAAAGCCAAAGCCTCATTATTATTCTTACAAAGTTT	60.02432432	28	22	41	63	13
6358	26634	26661	27	ATAGTAGTTGTCTGATTGTCCTCACTGC	58.45714286	19954	26681	26717	36	TTGTTGACTATCATCATCTAACCAATCTTCTTCTTGC	61.13243243	28	54	9	63	20
6360	26636	26663	27	AGTAGTTGTCTGATTGTCCTCACTGCCG	61.38571429	19957	26684	26720	36	TTGACTATCATCATCTAACCAATCTTCTTCTTGCTCT	61.13243243	28	51	12	63	21
4862	4081	4108	27	TTGGCATCATAAAGTAATGGGTTTTTGG	55.52857143	19472	4113	4149	36	GCATTTCCAGCAAAGCCAAAGCCTCATTATTATTCTT	62.24054054	28	23	41	64	5
4862	4081	4108	27	TTGGCATCATAAAGTAATGGGTTTTTGG	55.52857143	19481	4122	4158	36	GCAAAGCCAAAGCCTCATTATTATTCTTACAAAGTTT	60.02432432	28	23	41	64	14
6358	26634	26661	27	ATAGTAGTTGTCTGATTGTCCTCACTGC	58.45714286	19955	26682	26718	36	TGTTGACTATCATCATCTAACCAATCTTCTTCTTGCT	61.13243243	28	54	10	64	21
6359	26635	26662	27	TAGTAGTTGTCTGATTGTCCTCACTGCC	59.92142857	19956	26683	26719	36	GTTGACTATCATCATCTAACCAATCTTCTTCTTGCTC	62.24054054	28	54	10	64	21
4861	4080	4107	27	GTTGGCATCATAAAGTAATGGGTTTTTG	55.52857143	19474	4115	4151	36	ATTTCCAGCAAAGCCAAAGCCTCATTATTATTCTTAC	61.13243243	28	23	43	66	8
4863	4082	4109	27	TGGCATCATAAAGTAATGGGTTTTTGGA	55.52857143	19482	4123	4159	36	CAAAGCCAAAGCCTCATTATTATTCTTACAAAGTTTA	58.91621622	28	22	44	66	14
6358	26634	26661	27	ATAGTAGTTGTCTGATTGTCCTCACTGC	58.45714286	19957	26684	26720	36	TTGACTATCATCATCTAACCAATCTTCTTCTTGCTCT	61.13243243	28	54	12	66	23
6359	26635	26662	27	TAGTAGTTGTCTGATTGTCCTCACTGCC	59.92142857	19957	26684	26720	36	TTGACTATCATCATCTAACCAATCTTCTTCTTGCTCT	61.13243243	28	54	12	66	22
4863	4082	4109	27	TGGCATCATAAAGTAATGGGTTTTTGGA	55.52857143	19473	4114	4150	36	CATTTCCAGCAAAGCCAAAGCCTCATTATTATTCTTA	61.13243243	28	22	45	67	5
4473	917	944	27	GCCTTTACCAGACATTTTGCTCTCAAGC	59.92142857	19364	955	991	36	TGTCAAGCAGCAGCAAAGCAAGAGCAGCATCACCGCC	69.9972973	28	40	28	68	11
4863	4082	4109	27	TGGCATCATAAAGTAATGGGTTTTTGGA	55.52857143	19483	4124	4160	36	AAAGCCAAAGCCTCATTATTATTCTTACAAAGTTTAT	57.80810811	28	22	46	68	15
5327	9895	9922	27	TGACCATCAACTCTACCATCAAAAAAGA	55.52857143	19638	9937	9973	36	CAAATCGTTTCAGTTGGTTTCTTGGCTATGTCAGTCA	63.34864865	28	52	16	68	15
4473	917	944	27	GCCTTTACCAGACATTTTGCTCTCAAGC	59.92142857	19366	957	993	36	TCAAGCAGCAGCAAAGCAAGAGCAGCATCACCGCCAT	68.88918919	28	40	29	69	13
4862	4081	4108	27	TTGGCATCATAAAGTAATGGGTTTTTGG	55.52857143	19483	4124	4160	36	AAAGCCAAAGCCTCATTATTATTCTTACAAAGTTTAT	57.80810811	28	23	46	69	16
5294	9323	9350	27	TCACTTTGACAACCTTAGAAACTACAGA	55.52857143	19611	9371	9407	36	TTTCAACAAAATCATCAAGTAATAAATCAATAACAGA	55.59189189	28	18	51	69	21
6358	26634	26661	27	ATAGTAGTTGTCTGATTGTCCTCACTGC	58.45714286	19958	26685	26721	36	TGACTATCATCATCTAACCAATCTTCTTCTTGCTCTT	61.13243243	28	54	16	70	24
5333	9901	9928	27	TCAACTCTACCATCAAAAAAGACAGTGA	55.52857143	19637	9936	9972	36	ACAAATCGTTTCAGTTGGTTTCTTGGCTATGTCAGTC	63.34864865	28	59	15	74	8
5329	9897	9924	27	ACCATCAACTCTACCATCAAAAAAGACA	55.52857143	19637	9936	9972	36	ACAAATCGTTTCAGTTGGTTTCTTGGCTATGTCAGTC	63.34864865	28	60	15	75	12
5330	9898	9925	27	CCATCAACTCTACCATCAAAAAAGACAG	56.99285714	19635	9934	9970	36	GCACAAATCGTTTCAGTTGGTTTCTTGGCTATGTCAG	64.45675676	28	63	13	76	9
4870	4089	4116	27	ATAAAGTAATGGGTTTTTGGAACGGCAT	55.52857143	19482	4123	4159	36	CAAAGCCAAAGCCTCATTATTATTCTTACAAAGTTTA	58.91621622	28	33	44	77	7
6361	26637	26664	27	GTAGTTGTCTGATTGTCCTCACTGCCGT	61.38571429	19959	26686	26722	36	GACTATCATCATCTAACCAATCTTCTTCTTGCTCTTC	62.24054054	28	51	26	77	22
4867	4086	4113	27	ATCATAAAGTAATGGGTTTTTGGAACGG	55.52857143	19480	4121	4157	36	AGCAAAGCCAAAGCCTCATTATTATTCTTACAAAGTT	60.02432432	28	42	36	78	8
4796	3070	3097	27	CGCAAACAGTCTGAAAGAAGCAATGAAG	58.45714286	19444	3101	3137	36	CTGAGCCACATCAAGCCTACAAGACAAGCCATTGCGA	67.78108108	28	77	3	80	4
4796	3070	3097	27	CGCAAACAGTCTGAAAGAAGCAATGAAG	58.45714286	19446	3103	3139	36	GAGCCACATCAAGCCTACAAGACAAGCCATTGCGATA	66.67297297	28	77	3	80	6
4796	3070	3097	27	CGCAAACAGTCTGAAAGAAGCAATGAAG	58.45714286	19447	3104	3140	36	AGCCACATCAAGCCTACAAGACAAGCCATTGCGATAG	66.67297297	28	77	3	80	7
4864	4083	4110	27	GGCATCATAAAGTAATGGGTTTTTGGAA	55.52857143	19479	4120	4156	36	CAGCAAAGCCAAAGCCTCATTATTATTCTTACAAAGT	61.13243243	28	43	37	80	10
4865	4084	4111	27	GCATCATAAAGTAATGGGTTTTTGGAAC	55.52857143	19480	4121	4157	36	AGCAAAGCCAAAGCCTCATTATTATTCTTACAAAGTT	60.02432432	28	44	36	80	10
4866	4085	4112	27	CATCATAAAGTAATGGGTTTTTGGAACG	55.52857143	19475	4116	4152	36	TTTCCAGCAAAGCCAAAGCCTCATTATTATTCTTACA	61.13243243	28	43	37	80	4
4867	4086	4113	27	ATCATAAAGTAATGGGTTTTTGGAACGG	55.52857143	19477	4118	4154	36	TCCAGCAAAGCCAAAGCCTCATTATTATTCTTACAAA	61.13243243	28	42	38	80	5
5197	7806	7833	27	AGGTCCATAAGAAAAGGCTGAGAGACAT	58.45714286	19559	7858	7894	36	TAGAATAAACTCTGAACTCACTTTCCATCCAACTTTT	60.02432432	28	60	20	80	25
5198	7807	7834	27	GGTCCATAAGAAAAGGCTGAGAGACATA	58.45714286	19559	7858	7894	36	TAGAATAAACTCTGAACTCACTTTCCATCCAACTTTT	60.02432432	28	60	20	80	24
5332	9900	9927	27	ATCAACTCTACCATCAAAAAAGACAGTG	55.52857143	19635	9934	9970	36	GCACAAATCGTTTCAGTTGGTTTCTTGGCTATGTCAG	64.45675676	28	67	13	80	7
6358	26634	26661	27	ATAGTAGTTGTCTGATTGTCCTCACTGC	58.45714286	19959	26686	26722	36	GACTATCATCATCTAACCAATCTTCTTCTTGCTCTTC	62.24054054	28	54	26	80	25
4864	4083	4110	27	GGCATCATAAAGTAATGGGTTTTTGGAA	55.52857143	19471	4112	4148	36	GGCATTTCCAGCAAAGCCAAAGCCTCATTATTATTCT	63.34864865	28	43	38	81	2
4864	4083	4110	27	GGCATCATAAAGTAATGGGTTTTTGGAA	55.52857143	19477	4118	4154	36	TCCAGCAAAGCCAAAGCCTCATTATTATTCTTACAAA	61.13243243	28	43	38	81	8
4865	4084	4111	27	GCATCATAAAGTAATGGGTTTTTGGAAC	55.52857143	19475	4116	4152	36	TTTCCAGCAAAGCCAAAGCCTCATTATTATTCTTACA	61.13243243	28	44	37	81	5
4866	4085	4112	27	CATCATAAAGTAATGGGTTTTTGGAACG	55.52857143	19477	4118	4154	36	TCCAGCAAAGCCAAAGCCTCATTATTATTCTTACAAA	61.13243243	28	43	38	81	6
4866	4085	4112	27	CATCATAAAGTAATGGGTTTTTGGAACG	55.52857143	19478	4119	4155	36	CCAGCAAAGCCAAAGCCTCATTATTATTCTTACAAAG	62.24054054	28	43	38	81	7
4869	4088	4115	27	CATAAAGTAATGGGTTTTTGGAACGGCA	56.99285714	19482	4123	4159	36	CAAAGCCAAAGCCTCATTATTATTCTTACAAAGTTTA	58.91621622	28	37	44	81	8
4867	4086	4113	27	ATCATAAAGTAATGGGTTTTTGGAACGG	55.52857143	19481	4122	4158	36	GCAAAGCCAAAGCCTCATTATTATTCTTACAAAGTTT	60.02432432	28	42	41	83	9
4868	4087	4114	27	TCATAAAGTAATGGGTTTTTGGAACGGC	56.99285714	19482	4123	4159	36	CAAAGCCAAAGCCTCATTATTATTCTTACAAAGTTTA	58.91621622	28	39	44	83	9
4864	4083	4110	27	GGCATCATAAAGTAATGGGTTTTTGGAA	55.52857143	19472	4113	4149	36	GCATTTCCAGCAAAGCCAAAGCCTCATTATTATTCTT	62.24054054	28	43	41	84	3
4866	4085	4112	27	CATCATAAAGTAATGGGTTTTTGGAACG	55.52857143	19481	4122	4158	36	GCAAAGCCAAAGCCTCATTATTATTCTTACAAAGTTT	60.02432432	28	43	41	84	10
4865	4084	4111	27	GCATCATAAAGTAATGGGTTTTTGGAAC	55.52857143	19472	4113	4149	36	GCATTTCCAGCAAAGCCAAAGCCTCATTATTATTCTT	62.24054054	28	44	41	85	2
4868	4087	4114	27	TCATAAAGTAATGGGTTTTTGGAACGGC	56.99285714	19483	4124	4160	36	AAAGCCAAAGCCTCATTATTATTCTTACAAAGTTTAT	57.80810811	28	39	46	85	10
4864	4083	4110	27	GGCATCATAAAGTAATGGGTTTTTGGAA	55.52857143	19474	4115	4151	36	ATTTCCAGCAAAGCCAAAGCCTCATTATTATTCTTAC	61.13243243	28	43	43	86	5
4866	4085	4112	27	CATCATAAAGTAATGGGTTTTTGGAACG	55.52857143	19474	4115	4151	36	ATTTCCAGCAAAGCCAAAGCCTCATTATTATTCTTAC	61.13243243	28	43	43	86	3
4867	4086	4113	27	ATCATAAAGTAATGGGTTTTTGGAACGG	55.52857143	19482	4123	4159	36	CAAAGCCAAAGCCTCATTATTATTCTTACAAAGTTTA	58.91621622	28	42	44	86	10
4797	3071	3098	27	GCAAACAGTCTGAAAGAAGCAATGAAGT	56.99285714	19443	3100	3136	36	GCTGAGCCACATCAAGCCTACAAGACAAGCCATTGCG	68.88918919	28	84	3	87	2
4797	3071	3098	27	GCAAACAGTCTGAAAGAAGCAATGAAGT	56.99285714	19445	3102	3138	36	TGAGCCACATCAAGCCTACAAGACAAGCCATTGCGAT	66.67297297	28	84	3	87	4
4797	3071	3098	27	GCAAACAGTCTGAAAGAAGCAATGAAGT	56.99285714	19446	3103	3139	36	GAGCCACATCAAGCCTACAAGACAAGCCATTGCGATA	66.67297297	28	84	3	87	5
4797	3071	3098	27	GCAAACAGTCTGAAAGAAGCAATGAAGT	56.99285714	19447	3104	3140	36	AGCCACATCAAGCCTACAAGACAAGCCATTGCGATAG	66.67297297	28	84	3	87	6
4797	3071	3098	27	GCAAACAGTCTGAAAGAAGCAATGAAGT	56.99285714	19448	3105	3141	36	GCCACATCAAGCCTACAAGACAAGCCATTGCGATAGC	67.78108108	28	84	3	87	7
4865	4084	4111	27	GCATCATAAAGTAATGGGTTTTTGGAAC	55.52857143	19474	4115	4151	36	ATTTCCAGCAAAGCCAAAGCCTCATTATTATTCTTAC	61.13243243	28	44	43	87	4
4864	4083	4110	27	GGCATCATAAAGTAATGGGTTTTTGGAA	55.52857143	19473	4114	4150	36	CATTTCCAGCAAAGCCAAAGCCTCATTATTATTCTTA	61.13243243	28	43	45	88	4
4866	4085	4112	27	CATCATAAAGTAATGGGTTTTTGGAACG	55.52857143	19473	4114	4150	36	CATTTCCAGCAAAGCCAAAGCCTCATTATTATTCTTA	61.13243243	28	43	45	88	2
4864	4083	4110	27	GGCATCATAAAGTAATGGGTTTTTGGAA	55.52857143	19483	4124	4160	36	AAAGCCAAAGCCTCATTATTATTCTTACAAAGTTTAT	57.80810811	28	43	46	89	14
4865	4084	4111	27	GCATCATAAAGTAATGGGTTTTTGGAAC	55.52857143	19473	4114	4150	36	CATTTCCAGCAAAGCCAAAGCCTCATTATTATTCTTA	61.13243243	28	44	45	89	3
4881	4118	4145	27	TCCAGCAAAGCCAAAGCCTCATTATTAT	56.99285714	19488	4170	4206	36	GAAGTAGACTAAAGCATAAAGATAGAGAAAAGGGGCT	62.24054054	28	45	47	92	25
5295	9324	9351	27	CACTTTGACAACCTTAGAAACTACAGAT	55.52857143	19612	9372	9408	36	TTCAACAAAATCATCAAGTAATAAATCAATAACAGAA	55.59189189	28	19	78	97	21
4885	4122	4149	27	GCAAAGCCAAAGCCTCATTATTATTCTT	55.52857143	19485	4167	4203	36	CAAGAAGTAGACTAAAGCATAAAGATAGAGAAAAGGG	61.13243243	28	65	43	108	18
4885	4122	4149	27	GCAAAGCCAAAGCCTCATTATTATTCTT	55.52857143	19486	4168	4204	36	AAGAAGTAGACTAAAGCATAAAGATAGAGAAAAGGGG	61.13243243	28	65	45	110	19
4885	4122	4149	27	GCAAAGCCAAAGCCTCATTATTATTCTT	55.52857143	19488	4170	4206	36	GAAGTAGACTAAAGCATAAAGATAGAGAAAAGGGGCT	62.24054054	28	65	47	112	21
4860	4065	4092	27	CCAGCAAAGAAAATAGTTGGCATCATAA	55.52857143	19471	4112	4148	36	GGCATTTCCAGCAAAGCCAAAGCCTCATTATTATTCT	63.34864865	28	87	38	125	20
4860	4065	4092	27	CCAGCAAAGAAAATAGTTGGCATCATAA	55.52857143	19474	4115	4151	36	ATTTCCAGCAAAGCCAAAGCCTCATTATTATTCTTAC	61.13243243	28	87	43	130	23
5272	8782	8809	27	CCACAAATGTAAGTGAAAAAACCCTCTT	55.52857143	19609	8816	8852	36	CATTTTCTTTTGTAACATTTTTAGTCTTAGGGTCGTA	58.91621622	28	101	66	167	7
5271	8781	8808	27	CCCACAAATGTAAGTGAAAAAACCCTCT	56.99285714	19609	8816	8852	36	CATTTTCTTTTGTAACATTTTTAGTCTTAGGGTCGTA	58.91621622	28	103	66	169	8
5272	8782	8809	27	CCACAAATGTAAGTGAAAAAACCCTCTT	55.52857143	19608	8815	8851	36	TCATTTTCTTTTGTAACATTTTTAGTCTTAGGGTCGT	58.91621622	28	101	70	171	6
5271	8781	8808	27	CCCACAAATGTAAGTGAAAAAACCCTCT	56.99285714	19608	8815	8851	36	TCATTTTCTTTTGTAACATTTTTAGTCTTAGGGTCGT	58.91621622	28	103	70	173	7
5270	8780	8807	27	ACCCACAAATGTAAGTGAAAAAACCCTC	56.99285714	19608	8815	8851	36	TCATTTTCTTTTGTAACATTTTTAGTCTTAGGGTCGT	58.91621622	28	108	70	178	8
6625	28426	28453	27	CAATAGTGCGACCACCCTTACGAAGAAT	59.92142857	20703	28469	28506	37	TTCATTATGGTATTCGGCAAGACTATGCTCAGGTCCTA	64.46842105	28	2	2	4	16
6624	28425	28452	27	GCAATAGTGCGACCACCCTTACGAAGAA	61.38571429	20693	28459	28496	37	TCAAGCCAGATTCATTATGGTATTCGGCAAGACTATGC	64.46842105	28	2	3	5	7
6625	28426	28453	27	CAATAGTGCGACCACCCTTACGAAGAAT	59.92142857	20696	28462	28499	37	AGCCAGATTCATTATGGTATTCGGCAAGACTATGCTCA	64.46842105	28	2	3	5	9
6626	28427	28454	27	AATAGTGCGACCACCCTTACGAAGAATG	59.92142857	20704	28470	28507	37	TCATTATGGTATTCGGCAAGACTATGCTCAGGTCCTAC	65.54736842	28	3	3	6	16
6627	28428	28455	27	ATAGTGCGACCACCCTTACGAAGAATGG	61.38571429	20705	28471	28508	37	CATTATGGTATTCGGCAAGACTATGCTCAGGTCCTACT	65.54736842	28	3	3	6	16
6627	28428	28455	27	ATAGTGCGACCACCCTTACGAAGAATGG	61.38571429	20699	28465	28502	37	CAGATTCATTATGGTATTCGGCAAGACTATGCTCAGGT	64.46842105	28	3	4	7	10
4733	2808	2835	27	CTGAGTCACCTGCTACACGCTGCGAAGC	65.77857143	20174	2841	2878	37	ATTTGTAATAAGAAAGCGTTCGTGATGTAGCAACAGTG	62.31052632	28	7	3	10	6
4732	2807	2834	27	CCTGAGTCACCTGCTACACGCTGCGAAG	65.77857143	20175	2842	2879	37	TTTGTAATAAGAAAGCGTTCGTGATGTAGCAACAGTGA	62.31052632	28	7	4	11	8
4731	2806	2833	27	ACCTGAGTCACCTGCTACACGCTGCGAA	64.31428571	20174	2841	2878	37	ATTTGTAATAAGAAAGCGTTCGTGATGTAGCAACAGTG	62.31052632	28	9	3	12	8
4729	2804	2831	27	AAACCTGAGTCACCTGCTACACGCTGCG	64.31428571	20175	2842	2879	37	TTTGTAATAAGAAAGCGTTCGTGATGTAGCAACAGTGA	62.31052632	28	10	4	14	11
4729	2804	2831	27	AAACCTGAGTCACCTGCTACACGCTGCG	64.31428571	20176	2843	2880	37	TTGTAATAAGAAAGCGTTCGTGATGTAGCAACAGTGAT	62.31052632	28	10	4	14	12
4728	2803	2830	27	AAAACCTGAGTCACCTGCTACACGCTGC	62.85	20174	2841	2878	37	ATTTGTAATAAGAAAGCGTTCGTGATGTAGCAACAGTG	62.31052632	28	12	3	15	11
4522	1072	1099	27	AGGAACGAGAAGAGGCTTGACTGCCGCC	65.77857143	20136	1110	1147	37	TCTGCGTAGAAGCCTTTTGGCAATGTTGTTCCTTGAGG	66.62631579	28	9	7	16	11
4728	2803	2830	27	AAAACCTGAGTCACCTGCTACACGCTGC	62.85	20175	2842	2879	37	TTTGTAATAAGAAAGCGTTCGTGATGTAGCAACAGTGA	62.31052632	28	12	4	16	12
4728	2803	2830	27	AAAACCTGAGTCACCTGCTACACGCTGC	62.85	20178	2845	2882	37	GTAATAAGAAAGCGTTCGTGATGTAGCAACAGTGATTT	62.31052632	28	12	4	16	15
4728	2803	2830	27	AAAACCTGAGTCACCTGCTACACGCTGC	62.85	20177	2844	2881	37	TGTAATAAGAAAGCGTTCGTGATGTAGCAACAGTGATT	62.31052632	28	12	5	17	14
4726	2801	2828	27	GCAAAACCTGAGTCACCTGCTACACGCT	62.85	20178	2845	2882	37	GTAATAAGAAAGCGTTCGTGATGTAGCAACAGTGATTT	62.31052632	28	15	4	19	17
4727	2802	2829	27	CAAAACCTGAGTCACCTGCTACACGCTG	62.85	20174	2841	2878	37	ATTTGTAATAAGAAAGCGTTCGTGATGTAGCAACAGTG	62.31052632	28	16	3	19	12
4521	1071	1098	27	GAGGAACGAGAAGAGGCTTGACTGCCGC	65.77857143	20136	1110	1147	37	TCTGCGTAGAAGCCTTTTGGCAATGTTGTTCCTTGAGG	66.62631579	28	14	7	21	12
4520	1070	1097	27	TGAGGAACGAGAAGAGGCTTGACTGCCG	64.31428571	20136	1110	1147	37	TCTGCGTAGAAGCCTTTTGGCAATGTTGTTCCTTGAGG	66.62631579	28	15	7	22	13
4516	1066	1093	27	GTGATGAGGAACGAGAAGAGGCTTGACT	61.38571429	20136	1110	1147	37	TCTGCGTAGAAGCCTTTTGGCAATGTTGTTCCTTGAGG	66.62631579	28	17	7	24	17
4517	1067	1094	27	TGATGAGGAACGAGAAGAGGCTTGACTG	61.38571429	20136	1110	1147	37	TCTGCGTAGAAGCCTTTTGGCAATGTTGTTCCTTGAGG	66.62631579	28	17	7	24	16
4519	1069	1096	27	ATGAGGAACGAGAAGAGGCTTGACTGCC	62.85	20136	1110	1147	37	TCTGCGTAGAAGCCTTTTGGCAATGTTGTTCCTTGAGG	66.62631579	28	17	7	24	14
4728	2803	2830	27	AAAACCTGAGTCACCTGCTACACGCTGC	62.85	20179	2854	2891	37	AAGCGTTCGTGATGTAGCAACAGTGATTTCTTTAGGCA	64.46842105	28	12	13	25	24
4731	2806	2833	27	ACCTGAGTCACCTGCTACACGCTGCGAA	64.31428571	20182	2857	2894	37	CGTTCGTGATGTAGCAACAGTGATTTCTTTAGGCAGGT	65.54736842	28	9	21	30	24
6352	26628	26655	27	GTTTGAATAGTAGTTGTCTGATTGTCCT	55.52857143	20615	26679	26716	37	GTTTGTTGACTATCATCATCTAACCAATCTTCTTCTTG	61.23157895	28	22	8	30	24
4731	2806	2833	27	ACCTGAGTCACCTGCTACACGCTGCGAA	64.31428571	20183	2858	2895	37	GTTCGTGATGTAGCAACAGTGATTTCTTTAGGCAGGTC	65.54736842	28	9	22	31	25
6460	26947	26974	27	CTAAATCAATGCCCAGTGGTGTAAGTAA	56.99285714	20653	26991	27028	37	AAAGTTTTTATGACAGCATCTGCCACAACACAGGCGAA	64.46842105	28	7	24	31	17
6352	26628	26655	27	GTTTGAATAGTAGTTGTCTGATTGTCCT	55.52857143	20616	26680	26717	37	TTTGTTGACTATCATCATCTAACCAATCTTCTTCTTGC	61.23157895	28	22	10	32	25
4919	4309	4336	27	CTCTTTTTGAGGGTTATGATTTTGGAAG	55.52857143	20240	4360	4397	37	GCAACGCCAACAATAAGCCATCCGAAAGGGAGTGAGGC	69.86315789	28	30	3	33	24
6111	21635	21662	27	ATCGCCAGTAACTTCTATGTCAGATTGA	56.99285714	20553	21681	21718	37	TCAACAACATCTTTAGTTTCTACATCTGAATCAACAAA	59.07368421	28	13	21	34	19
5000	5053	5080	27	AAACAAAGACACCTTCACGAGGAAAGTG	58.45714286	20259	5097	5134	37	CAAATGGCAGGAGCAGTTGTGAAGTTCTTTTCTTGTGC	65.54736842	28	9	28	37	17
6215	23431	23458	27	CGGTAGTTTTCACATTACACTCAAGAAC	56.99285714	20573	23473	23510	37	TAGGATTTTCCACTACTTCTTCAGAGACTGGTTTTAGA	62.31052632	28	22	18	40	15
6216	23432	23459	27	GGTAGTTTTCACATTACACTCAAGAACG	56.99285714	20574	23474	23511	37	AGGATTTTCCACTACTTCTTCAGAGACTGGTTTTAGAT	62.31052632	28	20	20	40	15
4826	3872	3899	27	GCTGGTAATAGTCTGAAGTGAAGTAACT	56.99285714	20204	3904	3941	37	AATACAACACAGTCTTTTACTCCAGATTCCCATTTTTC	61.23157895	28	32	15	47	5
4827	3873	3900	27	CTGGTAATAGTCTGAAGTGAAGTAACTG	56.99285714	20203	3903	3940	37	TAATACAACACAGTCTTTTACTCCAGATTCCCATTTTT	60.15263158	28	35	14	49	3
4826	3872	3899	27	GCTGGTAATAGTCTGAAGTGAAGTAACT	56.99285714	20206	3906	3943	37	TACAACACAGTCTTTTACTCCAGATTCCCATTTTTCAG	62.31052632	28	32	18	50	7
4829	3875	3902	27	GGTAATAGTCTGAAGTGAAGTAACTGTG	56.99285714	20203	3903	3940	37	TAATACAACACAGTCTTTTACTCCAGATTCCCATTTTT	60.15263158	28	36	14	50	1
4828	3874	3901	27	TGGTAATAGTCTGAAGTGAAGTAACTGT	55.52857143	20204	3904	3941	37	AATACAACACAGTCTTTTACTCCAGATTCCCATTTTTC	61.23157895	28	36	15	51	3
4826	3872	3899	27	GCTGGTAATAGTCTGAAGTGAAGTAACT	56.99285714	20207	3907	3944	37	ACAACACAGTCTTTTACTCCAGATTCCCATTTTTCAGT	62.31052632	28	32	20	52	8
4827	3873	3900	27	CTGGTAATAGTCTGAAGTGAAGTAACTG	56.99285714	20205	3905	3942	37	ATACAACACAGTCTTTTACTCCAGATTCCCATTTTTCA	61.23157895	28	35	17	52	5
4828	3874	3901	27	TGGTAATAGTCTGAAGTGAAGTAACTGT	55.52857143	20205	3905	3942	37	ATACAACACAGTCTTTTACTCCAGATTCCCATTTTTCA	61.23157895	28	36	17	53	4
4830	3876	3903	27	GTAATAGTCTGAAGTGAAGTAACTGTGT	55.52857143	20204	3904	3941	37	AATACAACACAGTCTTTTACTCCAGATTCCCATTTTTC	61.23157895	28	38	15	53	1
5973	19873	19900	27	AGGTTTGTGGTGGTTGGTAAAGAACATC	58.45714286	20515	19901	19938	37	AGAACCTGAGTTACTGAAGTCATTGAGAGCCTTTGCGA	65.54736842	28	34	19	53	1
4829	3875	3902	27	GGTAATAGTCTGAAGTGAAGTAACTGTG	56.99285714	20206	3906	3943	37	TACAACACAGTCTTTTACTCCAGATTCCCATTTTTCAG	62.31052632	28	36	18	54	4
5974	19874	19901	27	GGTTTGTGGTGGTTGGTAAAGAACATCA	58.45714286	20516	19902	19939	37	GAACCTGAGTTACTGAAGTCATTGAGAGCCTTTGCGAG	66.62631579	28	36	19	55	1
4830	3876	3903	27	GTAATAGTCTGAAGTGAAGTAACTGTGT	55.52857143	20206	3906	3943	37	TACAACACAGTCTTTTACTCCAGATTCCCATTTTTCAG	62.31052632	28	38	18	56	3
5977	19877	19904	27	TTGTGGTGGTTGGTAAAGAACATCAGAA	56.99285714	20519	19905	19942	37	CCTGAGTTACTGAAGTCATTGAGAGCCTTTGCGAGATG	66.62631579	28	39	17	56	1
4830	3876	3903	27	GTAATAGTCTGAAGTGAAGTAACTGTGT	55.52857143	20207	3907	3944	37	ACAACACAGTCTTTTACTCCAGATTCCCATTTTTCAGT	62.31052632	28	38	20	58	4
4861	4080	4107	27	GTTGGCATCATAAAGTAATGGGTTTTTG	55.52857143	20218	4110	4147	37	ACGGCATTTCCAGCAAAGCCAAAGCCTCATTATTATTC	64.46842105	28	23	37	60	3
4862	4081	4108	27	TTGGCATCATAAAGTAATGGGTTTTTGG	55.52857143	20218	4110	4147	37	ACGGCATTTCCAGCAAAGCCAAAGCCTCATTATTATTC	64.46842105	28	23	37	60	2
4863	4082	4109	27	TGGCATCATAAAGTAATGGGTTTTTGGA	55.52857143	20219	4111	4148	37	CGGCATTTCCAGCAAAGCCAAAGCCTCATTATTATTCT	64.46842105	28	22	38	60	2
4863	4082	4109	27	TGGCATCATAAAGTAATGGGTTTTTGGA	55.52857143	20228	4120	4157	37	CAGCAAAGCCAAAGCCTCATTATTATTCTTACAAAGTT	61.23157895	28	22	38	60	11
4861	4080	4107	27	GTTGGCATCATAAAGTAATGGGTTTTTG	55.52857143	20226	4118	4155	37	TCCAGCAAAGCCAAAGCCTCATTATTATTCTTACAAAG	62.31052632	28	23	38	61	11
6358	26634	26661	27	ATAGTAGTTGTCTGATTGTCCTCACTGC	58.45714286	20613	26677	26714	37	CAGTTTGTTGACTATCATCATCTAACCAATCTTCTTCT	61.23157895	28	54	7	61	16
6359	26635	26662	27	TAGTAGTTGTCTGATTGTCCTCACTGCC	59.92142857	20613	26677	26714	37	CAGTTTGTTGACTATCATCATCTAACCAATCTTCTTCT	61.23157895	28	54	7	61	15
6360	26636	26663	27	AGTAGTTGTCTGATTGTCCTCACTGCCG	61.38571429	20617	26681	26718	37	TTGTTGACTATCATCATCTAACCAATCTTCTTCTTGCT	61.23157895	28	51	10	61	18
4861	4080	4107	27	GTTGGCATCATAAAGTAATGGGTTTTTG	55.52857143	20227	4119	4156	37	CCAGCAAAGCCAAAGCCTCATTATTATTCTTACAAAGT	62.31052632	28	23	39	62	12
6358	26634	26661	27	ATAGTAGTTGTCTGATTGTCCTCACTGC	58.45714286	20615	26679	26716	37	GTTTGTTGACTATCATCATCTAACCAATCTTCTTCTTG	61.23157895	28	54	8	62	18
6360	26636	26663	27	AGTAGTTGTCTGATTGTCCTCACTGCCG	61.38571429	20618	26682	26719	37	TGTTGACTATCATCATCTAACCAATCTTCTTCTTGCTC	62.31052632	28	51	11	62	19
4473	917	944	27	GCCTTTACCAGACATTTTGCTCTCAAGC	59.92142857	20122	945	982	37	TGGTTCAATCTGTCAAGCAGCAGCAAAGCAAGAGCAGC	67.70526316	28	40	23	63	1
4863	4082	4109	27	TGGCATCATAAAGTAATGGGTTTTTGGA	55.52857143	20220	4112	4149	37	GGCATTTCCAGCAAAGCCAAAGCCTCATTATTATTCTT	63.38947368	28	22	42	64	3
4863	4082	4109	27	TGGCATCATAAAGTAATGGGTTTTTGGA	55.52857143	20229	4121	4158	37	AGCAAAGCCAAAGCCTCATTATTATTCTTACAAAGTTT	60.15263158	28	22	42	64	12
6358	26634	26661	27	ATAGTAGTTGTCTGATTGTCCTCACTGC	58.45714286	20616	26680	26717	37	TTTGTTGACTATCATCATCTAACCAATCTTCTTCTTGC	61.23157895	28	54	10	64	19
6358	26634	26661	27	ATAGTAGTTGTCTGATTGTCCTCACTGC	58.45714286	20617	26681	26718	37	TTGTTGACTATCATCATCTAACCAATCTTCTTCTTGCT	61.23157895	28	54	10	64	20
4861	4080	4107	27	GTTGGCATCATAAAGTAATGGGTTTTTG	55.52857143	20220	4112	4149	37	GGCATTTCCAGCAAAGCCAAAGCCTCATTATTATTCTT	63.38947368	28	23	42	65	5
4862	4081	4108	27	TTGGCATCATAAAGTAATGGGTTTTTGG	55.52857143	20220	4112	4149	37	GGCATTTCCAGCAAAGCCAAAGCCTCATTATTATTCTT	63.38947368	28	23	42	65	4
4862	4081	4108	27	TTGGCATCATAAAGTAATGGGTTTTTGG	55.52857143	20229	4121	4158	37	AGCAAAGCCAAAGCCTCATTATTATTCTTACAAAGTTT	60.15263158	28	23	42	65	13
6358	26634	26661	27	ATAGTAGTTGTCTGATTGTCCTCACTGC	58.45714286	20618	26682	26719	37	TGTTGACTATCATCATCTAACCAATCTTCTTCTTGCTC	62.31052632	28	54	11	65	21
6362	26638	26665	27	TAGTTGTCTGATTGTCCTCACTGCCGTC	61.38571429	20619	26683	26720	37	GTTGACTATCATCATCTAACCAATCTTCTTCTTGCTCT	62.31052632	28	52	13	65	18
4863	4082	4109	27	TGGCATCATAAAGTAATGGGTTTTTGGA	55.52857143	20230	4122	4159	37	GCAAAGCCAAAGCCTCATTATTATTCTTACAAAGTTTA	60.15263158	28	22	44	66	13
4862	4081	4108	27	TTGGCATCATAAAGTAATGGGTTTTTGG	55.52857143	20230	4122	4159	37	GCAAAGCCAAAGCCTCATTATTATTCTTACAAAGTTTA	60.15263158	28	23	44	67	14
4863	4082	4109	27	TGGCATCATAAAGTAATGGGTTTTTGGA	55.52857143	20221	4113	4150	37	GCATTTCCAGCAAAGCCAAAGCCTCATTATTATTCTTA	62.31052632	28	22	45	67	4
6359	26635	26662	27	TAGTAGTTGTCTGATTGTCCTCACTGCC	59.92142857	20619	26683	26720	37	GTTGACTATCATCATCTAACCAATCTTCTTCTTGCTCT	62.31052632	28	54	13	67	21
6360	26636	26663	27	AGTAGTTGTCTGATTGTCCTCACTGCCG	61.38571429	20620	26684	26721	37	TTGACTATCATCATCTAACCAATCTTCTTCTTGCTCTT	61.23157895	28	51	16	67	21
4473	917	944	27	GCCTTTACCAGACATTTTGCTCTCAAGC	59.92142857	20132	955	992	37	TGTCAAGCAGCAGCAAAGCAAGAGCAGCATCACCGCCA	69.86315789	28	40	28	68	11
4862	4081	4108	27	TTGGCATCATAAAGTAATGGGTTTTTGG	55.52857143	20221	4113	4150	37	GCATTTCCAGCAAAGCCAAAGCCTCATTATTATTCTTA	62.31052632	28	23	45	68	5
4863	4082	4109	27	TGGCATCATAAAGTAATGGGTTTTTGGA	55.52857143	20222	4114	4151	37	CATTTCCAGCAAAGCCAAAGCCTCATTATTATTCTTAC	62.31052632	28	22	46	68	5
4863	4082	4109	27	TGGCATCATAAAGTAATGGGTTTTTGGA	55.52857143	20231	4123	4160	37	CAAAGCCAAAGCCTCATTATTATTCTTACAAAGTTTAT	59.07368421	28	22	46	68	14
5327	9895	9922	27	TGACCATCAACTCTACCATCAAAAAAGA	55.52857143	20362	9937	9974	37	CAAATCGTTTCAGTTGGTTTCTTGGCTATGTCAGTCAT	63.38947368	28	52	16	68	15
4473	917	944	27	GCCTTTACCAGACATTTTGCTCTCAAGC	59.92142857	20134	957	994	37	TCAAGCAGCAGCAAAGCAAGAGCAGCATCACCGCCATT	68.78421053	28	40	30	70	13
6358	26634	26661	27	ATAGTAGTTGTCTGATTGTCCTCACTGC	58.45714286	20620	26684	26721	37	TTGACTATCATCATCTAACCAATCTTCTTCTTGCTCTT	61.23157895	28	54	16	70	23
6359	26635	26662	27	TAGTAGTTGTCTGATTGTCCTCACTGCC	59.92142857	20620	26684	26721	37	TTGACTATCATCATCTAACCAATCTTCTTCTTGCTCTT	61.23157895	28	54	16	70	22
5329	9897	9924	27	ACCATCAACTCTACCATCAAAAAAGACA	55.52857143	20361	9936	9973	37	ACAAATCGTTTCAGTTGGTTTCTTGGCTATGTCAGTCA	63.38947368	28	60	16	76	12
5330	9898	9925	27	CCATCAACTCTACCATCAAAAAAGACAG	56.99285714	20359	9934	9971	37	GCACAAATCGTTTCAGTTGGTTTCTTGGCTATGTCAGT	64.46842105	28	63	14	77	9
4870	4089	4116	27	ATAAAGTAATGGGTTTTTGGAACGGCAT	55.52857143	20231	4123	4160	37	CAAAGCCAAAGCCTCATTATTATTCTTACAAAGTTTAT	59.07368421	28	33	46	79	7
4796	3070	3097	27	CGCAAACAGTCTGAAAGAAGCAATGAAG	58.45714286	20198	3101	3138	37	CTGAGCCACATCAAGCCTACAAGACAAGCCATTGCGAT	67.70526316	28	77	3	80	4
4796	3070	3097	27	CGCAAACAGTCTGAAAGAAGCAATGAAG	58.45714286	20200	3103	3140	37	GAGCCACATCAAGCCTACAAGACAAGCCATTGCGATAG	67.70526316	28	77	3	80	6
4796	3070	3097	27	CGCAAACAGTCTGAAAGAAGCAATGAAG	58.45714286	20201	3104	3141	37	AGCCACATCAAGCCTACAAGACAAGCCATTGCGATAGC	67.70526316	28	77	3	80	7
4867	4086	4113	27	ATCATAAAGTAATGGGTTTTTGGAACGG	55.52857143	20226	4118	4155	37	TCCAGCAAAGCCAAAGCCTCATTATTATTCTTACAAAG	62.31052632	28	42	38	80	5
5197	7806	7833	27	AGGTCCATAAGAAAAGGCTGAGAGACAT	58.45714286	20293	7858	7895	37	TAGAATAAACTCTGAACTCACTTTCCATCCAACTTTTG	61.23157895	28	60	20	80	25
5198	7807	7834	27	GGTCCATAAGAAAAGGCTGAGAGACATA	58.45714286	20293	7858	7895	37	TAGAATAAACTCTGAACTCACTTTCCATCCAACTTTTG	61.23157895	28	60	20	80	24
6361	26637	26664	27	GTAGTTGTCTGATTGTCCTCACTGCCGT	61.38571429	20622	26686	26723	37	GACTATCATCATCTAACCAATCTTCTTCTTGCTCTTCT	62.31052632	28	51	29	80	22
4864	4083	4110	27	GGCATCATAAAGTAATGGGTTTTTGGAA	55.52857143	20226	4118	4155	37	TCCAGCAAAGCCAAAGCCTCATTATTATTCTTACAAAG	62.31052632	28	43	38	81	8
4864	4083	4110	27	GGCATCATAAAGTAATGGGTTTTTGGAA	55.52857143	20228	4120	4157	37	CAGCAAAGCCAAAGCCTCATTATTATTCTTACAAAGTT	61.23157895	28	43	38	81	10
4866	4085	4112	27	CATCATAAAGTAATGGGTTTTTGGAACG	55.52857143	20224	4116	4153	37	TTTCCAGCAAAGCCAAAGCCTCATTATTATTCTTACAA	61.23157895	28	43	38	81	4
4866	4085	4112	27	CATCATAAAGTAATGGGTTTTTGGAACG	55.52857143	20226	4118	4155	37	TCCAGCAAAGCCAAAGCCTCATTATTATTCTTACAAAG	62.31052632	28	43	38	81	6
5332	9900	9927	27	ATCAACTCTACCATCAAAAAAGACAGTG	55.52857143	20359	9934	9971	37	GCACAAATCGTTTCAGTTGGTTTCTTGGCTATGTCAGT	64.46842105	28	67	14	81	7
6358	26634	26661	27	ATAGTAGTTGTCTGATTGTCCTCACTGC	58.45714286	20621	26685	26722	37	TGACTATCATCATCTAACCAATCTTCTTCTTGCTCTTC	62.31052632	28	54	27	81	24
4865	4084	4111	27	GCATCATAAAGTAATGGGTTTTTGGAAC	55.52857143	20224	4116	4153	37	TTTCCAGCAAAGCCAAAGCCTCATTATTATTCTTACAA	61.23157895	28	44	38	82	5
4866	4085	4112	27	CATCATAAAGTAATGGGTTTTTGGAACG	55.52857143	20227	4119	4156	37	CCAGCAAAGCCAAAGCCTCATTATTATTCTTACAAAGT	62.31052632	28	43	39	82	7
4869	4088	4115	27	CATAAAGTAATGGGTTTTTGGAACGGCA	56.99285714	20231	4123	4160	37	CAAAGCCAAAGCCTCATTATTATTCTTACAAAGTTTAT	59.07368421	28	37	46	83	8
6358	26634	26661	27	ATAGTAGTTGTCTGATTGTCCTCACTGC	58.45714286	20622	26686	26723	37	GACTATCATCATCTAACCAATCTTCTTCTTGCTCTTCT	62.31052632	28	54	29	83	25
4867	4086	4113	27	ATCATAAAGTAATGGGTTTTTGGAACGG	55.52857143	20229	4121	4158	37	AGCAAAGCCAAAGCCTCATTATTATTCTTACAAAGTTT	60.15263158	28	42	42	84	8
4864	4083	4110	27	GGCATCATAAAGTAATGGGTTTTTGGAA	55.52857143	20220	4112	4149	37	GGCATTTCCAGCAAAGCCAAAGCCTCATTATTATTCTT	63.38947368	28	43	42	85	2
4868	4087	4114	27	TCATAAAGTAATGGGTTTTTGGAACGGC	56.99285714	20231	4123	4160	37	CAAAGCCAAAGCCTCATTATTATTCTTACAAAGTTTAT	59.07368421	28	39	46	85	9
4865	4084	4111	27	GCATCATAAAGTAATGGGTTTTTGGAAC	55.52857143	20229	4121	4158	37	AGCAAAGCCAAAGCCTCATTATTATTCTTACAAAGTTT	60.15263158	28	44	42	86	10
4867	4086	4113	27	ATCATAAAGTAATGGGTTTTTGGAACGG	55.52857143	20230	4122	4159	37	GCAAAGCCAAAGCCTCATTATTATTCTTACAAAGTTTA	60.15263158	28	42	44	86	9
4797	3071	3098	27	GCAAACAGTCTGAAAGAAGCAATGAAGT	56.99285714	20197	3100	3137	37	GCTGAGCCACATCAAGCCTACAAGACAAGCCATTGCGA	68.78421053	28	84	3	87	2
4797	3071	3098	27	GCAAACAGTCTGAAAGAAGCAATGAAGT	56.99285714	20199	3102	3139	37	TGAGCCACATCAAGCCTACAAGACAAGCCATTGCGATA	66.62631579	28	84	3	87	4
4797	3071	3098	27	GCAAACAGTCTGAAAGAAGCAATGAAGT	56.99285714	20200	3103	3140	37	GAGCCACATCAAGCCTACAAGACAAGCCATTGCGATAG	67.70526316	28	84	3	87	5
4797	3071	3098	27	GCAAACAGTCTGAAAGAAGCAATGAAGT	56.99285714	20201	3104	3141	37	AGCCACATCAAGCCTACAAGACAAGCCATTGCGATAGC	67.70526316	28	84	3	87	6
4797	3071	3098	27	GCAAACAGTCTGAAAGAAGCAATGAAGT	56.99285714	20202	3105	3142	37	GCCACATCAAGCCTACAAGACAAGCCATTGCGATAGCA	67.70526316	28	84	3	87	7
4866	4085	4112	27	CATCATAAAGTAATGGGTTTTTGGAACG	55.52857143	20230	4122	4159	37	GCAAAGCCAAAGCCTCATTATTATTCTTACAAAGTTTA	60.15263158	28	43	44	87	10
4864	4083	4110	27	GGCATCATAAAGTAATGGGTTTTTGGAA	55.52857143	20221	4113	4150	37	GCATTTCCAGCAAAGCCAAAGCCTCATTATTATTCTTA	62.31052632	28	43	45	88	3
4867	4086	4113	27	ATCATAAAGTAATGGGTTTTTGGAACGG	55.52857143	20231	4123	4160	37	CAAAGCCAAAGCCTCATTATTATTCTTACAAAGTTTAT	59.07368421	28	42	46	88	10
4864	4083	4110	27	GGCATCATAAAGTAATGGGTTTTTGGAA	55.52857143	20222	4114	4151	37	CATTTCCAGCAAAGCCAAAGCCTCATTATTATTCTTAC	62.31052632	28	43	46	89	4
4864	4083	4110	27	GGCATCATAAAGTAATGGGTTTTTGGAA	55.52857143	20223	4115	4152	37	ATTTCCAGCAAAGCCAAAGCCTCATTATTATTCTTACA	61.23157895	28	43	46	89	5
4865	4084	4111	27	GCATCATAAAGTAATGGGTTTTTGGAAC	55.52857143	20221	4113	4150	37	GCATTTCCAGCAAAGCCAAAGCCTCATTATTATTCTTA	62.31052632	28	44	45	89	2
4866	4085	4112	27	CATCATAAAGTAATGGGTTTTTGGAACG	55.52857143	20222	4114	4151	37	CATTTCCAGCAAAGCCAAAGCCTCATTATTATTCTTAC	62.31052632	28	43	46	89	2
4866	4085	4112	27	CATCATAAAGTAATGGGTTTTTGGAACG	55.52857143	20223	4115	4152	37	ATTTCCAGCAAAGCCAAAGCCTCATTATTATTCTTACA	61.23157895	28	43	46	89	3
4865	4084	4111	27	GCATCATAAAGTAATGGGTTTTTGGAAC	55.52857143	20222	4114	4151	37	CATTTCCAGCAAAGCCAAAGCCTCATTATTATTCTTAC	62.31052632	28	44	46	90	3
4865	4084	4111	27	GCATCATAAAGTAATGGGTTTTTGGAAC	55.52857143	20223	4115	4152	37	ATTTCCAGCAAAGCCAAAGCCTCATTATTATTCTTACA	61.23157895	28	44	46	90	4
4881	4118	4145	27	TCCAGCAAAGCCAAAGCCTCATTATTAT	56.99285714	20235	4169	4206	37	AGAAGTAGACTAAAGCATAAAGATAGAGAAAAGGGGCT	62.31052632	28	45	47	92	24
5294	9323	9350	27	TCACTTTGACAACCTTAGAAACTACAGA	55.52857143	20339	9371	9408	37	TTTCAACAAAATCATCAAGTAATAAATCAATAACAGAA	55.83684211	28	18	80	98	21
5295	9324	9351	27	CACTTTGACAACCTTAGAAACTACAGAT	55.52857143	20340	9372	9409	37	TTCAACAAAATCATCAAGTAATAAATCAATAACAGAAC	56.91578947	28	19	80	99	21
4883	4120	4147	27	CAGCAAAGCCAAAGCCTCATTATTATTC	56.99285714	20235	4169	4206	37	AGAAGTAGACTAAAGCATAAAGATAGAGAAAAGGGGCT	62.31052632	28	58	47	105	22
4885	4122	4149	27	GCAAAGCCAAAGCCTCATTATTATTCTT	55.52857143	20233	4167	4204	37	CAAGAAGTAGACTAAAGCATAAAGATAGAGAAAAGGGG	62.31052632	28	65	45	110	18
4860	4065	4092	27	CCAGCAAAGAAAATAGTTGGCATCATAA	55.52857143	20216	4108	4145	37	GAACGGCATTTCCAGCAAAGCCAAAGCCTCATTATTAT	64.46842105	28	87	24	111	16
4885	4122	4149	27	GCAAAGCCAAAGCCTCATTATTATTCTT	55.52857143	20234	4168	4205	37	AAGAAGTAGACTAAAGCATAAAGATAGAGAAAAGGGGC	62.31052632	28	65	47	112	19
4885	4122	4149	27	GCAAAGCCAAAGCCTCATTATTATTCTT	55.52857143	20235	4169	4206	37	AGAAGTAGACTAAAGCATAAAGATAGAGAAAAGGGGCT	62.31052632	28	65	47	112	20
4860	4065	4092	27	CCAGCAAAGAAAATAGTTGGCATCATAA	55.52857143	20220	4112	4149	37	GGCATTTCCAGCAAAGCCAAAGCCTCATTATTATTCTT	63.38947368	28	87	42	129	20
4860	4065	4092	27	CCAGCAAAGAAAATAGTTGGCATCATAA	55.52857143	20223	4115	4152	37	ATTTCCAGCAAAGCCAAAGCCTCATTATTATTCTTACA	61.23157895	28	87	46	133	23
5272	8782	8809	27	CCACAAATGTAAGTGAAAAAACCCTCTT	55.52857143	20338	8815	8852	37	TCATTTTCTTTTGTAACATTTTTAGTCTTAGGGTCGTA	59.07368421	28	101	70	171	6
5271	8781	8808	27	CCCACAAATGTAAGTGAAAAAACCCTCT	56.99285714	20338	8815	8852	37	TCATTTTCTTTTGTAACATTTTTAGTCTTAGGGTCGTA	59.07368421	28	103	70	173	7
5270	8780	8807	27	ACCCACAAATGTAAGTGAAAAAACCCTC	56.99285714	20338	8815	8852	37	TCATTTTCTTTTGTAACATTTTTAGTCTTAGGGTCGTA	59.07368421	28	108	70	178	8
6624	28425	28452	27	GCAATAGTGCGACCACCCTTACGAAGAA	61.38571429	21227	28459	28497	38	TCAAGCCAGATTCATTATGGTATTCGGCAAGACTATGCT	64.47948718	28	2	3	5	7
6625	28426	28453	27	CAATAGTGCGACCACCCTTACGAAGAAT	59.92142857	21230	28462	28500	38	AGCCAGATTCATTATGGTATTCGGCAAGACTATGCTCAG	65.53076923	28	2	3	5	9
6625	28426	28453	27	CAATAGTGCGACCACCCTTACGAAGAAT	59.92142857	21237	28469	28507	38	TTCATTATGGTATTCGGCAAGACTATGCTCAGGTCCTAC	65.53076923	28	2	3	5	16
6623	28424	28451	27	GGCAATAGTGCGACCACCCTTACGAAGA	62.85	21232	28464	28502	38	CCAGATTCATTATGGTATTCGGCAAGACTATGCTCAGGT	65.53076923	28	2	4	6	13
6626	28427	28454	27	AATAGTGCGACCACCCTTACGAAGAATG	59.92142857	21228	28460	28498	38	CAAGCCAGATTCATTATGGTATTCGGCAAGACTATGCTC	65.53076923	28	3	3	6	6
6626	28427	28454	27	AATAGTGCGACCACCCTTACGAAGAATG	59.92142857	21238	28470	28508	38	TCATTATGGTATTCGGCAAGACTATGCTCAGGTCCTACT	65.53076923	28	3	3	6	16
6627	28428	28455	27	ATAGTGCGACCACCCTTACGAAGAATGG	61.38571429	21233	28465	28503	38	CAGATTCATTATGGTATTCGGCAAGACTATGCTCAGGTC	65.53076923	28	3	4	7	10
6627	28428	28455	27	ATAGTGCGACCACCCTTACGAAGAATGG	61.38571429	21239	28471	28509	38	CATTATGGTATTCGGCAAGACTATGCTCAGGTCCTACTT	65.53076923	28	3	4	7	16
4732	2807	2834	27	CCTGAGTCACCTGCTACACGCTGCGAAG	65.77857143	20804	2842	2880	38	TTTGTAATAAGAAAGCGTTCGTGATGTAGCAACAGTGAT	62.37692308	28	7	4	11	8
4733	2808	2835	27	CTGAGTCACCTGCTACACGCTGCGAAGC	65.77857143	20805	2843	2881	38	TTGTAATAAGAAAGCGTTCGTGATGTAGCAACAGTGATT	62.37692308	28	7	5	12	8
4729	2804	2831	27	AAACCTGAGTCACCTGCTACACGCTGCG	64.31428571	20804	2842	2880	38	TTTGTAATAAGAAAGCGTTCGTGATGTAGCAACAGTGAT	62.37692308	28	10	4	14	11
4731	2806	2833	27	ACCTGAGTCACCTGCTACACGCTGCGAA	64.31428571	20803	2841	2879	38	ATTTGTAATAAGAAAGCGTTCGTGATGTAGCAACAGTGA	62.37692308	28	9	5	14	8
4729	2804	2831	27	AAACCTGAGTCACCTGCTACACGCTGCG	64.31428571	20805	2843	2881	38	TTGTAATAAGAAAGCGTTCGTGATGTAGCAACAGTGATT	62.37692308	28	10	5	15	12
4728	2803	2830	27	AAAACCTGAGTCACCTGCTACACGCTGC	62.85	20803	2841	2879	38	ATTTGTAATAAGAAAGCGTTCGTGATGTAGCAACAGTGA	62.37692308	28	12	5	17	11
4728	2803	2830	27	AAAACCTGAGTCACCTGCTACACGCTGC	62.85	20806	2844	2882	38	TGTAATAAGAAAGCGTTCGTGATGTAGCAACAGTGATTT	62.37692308	28	12	5	17	14
4727	2802	2829	27	CAAAACCTGAGTCACCTGCTACACGCTG	62.85	20804	2842	2880	38	TTTGTAATAAGAAAGCGTTCGTGATGTAGCAACAGTGAT	62.37692308	28	16	4	20	13
4727	2802	2829	27	CAAAACCTGAGTCACCTGCTACACGCTG	62.85	20803	2841	2879	38	ATTTGTAATAAGAAAGCGTTCGTGATGTAGCAACAGTGA	62.37692308	28	16	5	21	12
4728	2803	2830	27	AAAACCTGAGTCACCTGCTACACGCTGC	62.85	20807	2854	2892	38	AAGCGTTCGTGATGTAGCAACAGTGATTTCTTTAGGCAG	65.53076923	28	12	16	28	24
4731	2806	2833	27	ACCTGAGTCACCTGCTACACGCTGCGAA	64.31428571	20808	2855	2893	38	AGCGTTCGTGATGTAGCAACAGTGATTTCTTTAGGCAGG	66.58205128	28	9	21	30	22
4729	2804	2831	27	AAACCTGAGTCACCTGCTACACGCTGCG	64.31428571	20809	2856	2894	38	GCGTTCGTGATGTAGCAACAGTGATTTCTTTAGGCAGGT	66.58205128	28	10	21	31	25
4730	2805	2832	27	AACCTGAGTCACCTGCTACACGCTGCGA	64.31428571	20809	2856	2894	38	GCGTTCGTGATGTAGCAACAGTGATTTCTTTAGGCAGGT	66.58205128	28	10	21	31	24
4731	2806	2833	27	ACCTGAGTCACCTGCTACACGCTGCGAA	64.31428571	20810	2857	2895	38	CGTTCGTGATGTAGCAACAGTGATTTCTTTAGGCAGGTC	66.58205128	28	9	22	31	24
4731	2806	2833	27	ACCTGAGTCACCTGCTACACGCTGCGAA	64.31428571	20811	2858	2896	38	GTTCGTGATGTAGCAACAGTGATTTCTTTAGGCAGGTCC	66.58205128	28	9	22	31	25
6460	26947	26974	27	CTAAATCAATGCCCAGTGGTGTAAGTAA	56.99285714	21196	26991	27029	38	AAAGTTTTTATGACAGCATCTGCCACAACACAGGCGAAC	65.53076923	28	7	24	31	17
6352	26628	26655	27	GTTTGAATAGTAGTTGTCTGATTGTCCT	55.52857143	21162	26679	26717	38	GTTTGTTGACTATCATCATCTAACCAATCTTCTTCTTGC	62.37692308	28	22	10	32	24
6461	26948	26975	27	TAAATCAATGCCCAGTGGTGTAAGTAAT	55.52857143	21194	26989	27027	38	GCAAAGTTTTTATGACAGCATCTGCCACAACACAGGCGA	66.58205128	28	7	25	32	14
6352	26628	26655	27	GTTTGAATAGTAGTTGTCTGATTGTCCT	55.52857143	21163	26680	26718	38	TTTGTTGACTATCATCATCTAACCAATCTTCTTCTTGCT	61.32564103	28	22	11	33	25
4826	3872	3899	27	GCTGGTAATAGTCTGAAGTGAAGTAACT	56.99285714	20828	3904	3942	38	AATACAACACAGTCTTTTACTCCAGATTCCCATTTTTCA	61.32564103	28	32	17	49	5
4827	3873	3900	27	CTGGTAATAGTCTGAAGTGAAGTAACTG	56.99285714	20827	3903	3941	38	TAATACAACACAGTCTTTTACTCCAGATTCCCATTTTTC	61.32564103	28	35	17	52	3
4827	3873	3900	27	CTGGTAATAGTCTGAAGTGAAGTAACTG	56.99285714	20829	3905	3943	38	ATACAACACAGTCTTTTACTCCAGATTCCCATTTTTCAG	62.37692308	28	35	18	53	5
4828	3874	3901	27	TGGTAATAGTCTGAAGTGAAGTAACTGT	55.52857143	20828	3904	3942	38	AATACAACACAGTCTTTTACTCCAGATTCCCATTTTTCA	61.32564103	28	36	17	53	3
4829	3875	3902	27	GGTAATAGTCTGAAGTGAAGTAACTGTG	56.99285714	20827	3903	3941	38	TAATACAACACAGTCTTTTACTCCAGATTCCCATTTTTC	61.32564103	28	36	17	53	1
5973	19873	19900	27	AGGTTTGTGGTGGTTGGTAAAGAACATC	58.45714286	21083	19901	19939	38	AGAACCTGAGTTACTGAAGTCATTGAGAGCCTTTGCGAG	66.58205128	28	34	19	53	1
4828	3874	3901	27	TGGTAATAGTCTGAAGTGAAGTAACTGT	55.52857143	20829	3905	3943	38	ATACAACACAGTCTTTTACTCCAGATTCCCATTTTTCAG	62.37692308	28	36	18	54	4
4826	3872	3899	27	GCTGGTAATAGTCTGAAGTGAAGTAACT	56.99285714	20830	3906	3944	38	TACAACACAGTCTTTTACTCCAGATTCCCATTTTTCAGT	62.37692308	28	32	23	55	7
4830	3876	3903	27	GTAATAGTCTGAAGTGAAGTAACTGTGT	55.52857143	20828	3904	3942	38	AATACAACACAGTCTTTTACTCCAGATTCCCATTTTTCA	61.32564103	28	38	17	55	1
5972	19872	19899	27	GAGGTTTGTGGTGGTTGGTAAAGAACAT	58.45714286	21082	19900	19938	38	CAGAACCTGAGTTACTGAAGTCATTGAGAGCCTTTGCGA	66.58205128	28	39	19	58	1
4829	3875	3902	27	GGTAATAGTCTGAAGTGAAGTAACTGTG	56.99285714	20830	3906	3944	38	TACAACACAGTCTTTTACTCCAGATTCCCATTTTTCAGT	62.37692308	28	36	23	59	4
4830	3876	3903	27	GTAATAGTCTGAAGTGAAGTAACTGTGT	55.52857143	20830	3906	3944	38	TACAACACAGTCTTTTACTCCAGATTCCCATTTTTCAGT	62.37692308	28	38	23	61	3
4861	4080	4107	27	GTTGGCATCATAAAGTAATGGGTTTTTG	55.52857143	20839	4110	4148	38	ACGGCATTTCCAGCAAAGCCAAAGCCTCATTATTATTCT	64.47948718	28	23	38	61	3
4862	4081	4108	27	TTGGCATCATAAAGTAATGGGTTTTTGG	55.52857143	20839	4110	4148	38	ACGGCATTTCCAGCAAAGCCAAAGCCTCATTATTATTCT	64.47948718	28	23	38	61	2
6358	26634	26661	27	ATAGTAGTTGTCTGATTGTCCTCACTGC	58.45714286	21160	26677	26715	38	CAGTTTGTTGACTATCATCATCTAACCAATCTTCTTCTT	61.32564103	28	54	7	61	16
6359	26635	26662	27	TAGTAGTTGTCTGATTGTCCTCACTGCC	59.92142857	21160	26677	26715	38	CAGTTTGTTGACTATCATCATCTAACCAATCTTCTTCTT	61.32564103	28	54	7	61	15
4861	4080	4107	27	GTTGGCATCATAAAGTAATGGGTTTTTG	55.52857143	20847	4118	4156	38	TCCAGCAAAGCCAAAGCCTCATTATTATTCTTACAAAGT	62.37692308	28	23	39	62	11
6360	26636	26663	27	AGTAGTTGTCTGATTGTCCTCACTGCCG	61.38571429	21164	26681	26719	38	TTGTTGACTATCATCATCTAACCAATCTTCTTCTTGCTC	62.37692308	28	51	11	62	18
4861	4080	4107	27	GTTGGCATCATAAAGTAATGGGTTTTTG	55.52857143	20848	4119	4157	38	CCAGCAAAGCCAAAGCCTCATTATTATTCTTACAAAGTT	62.37692308	28	23	40	63	12
4863	4082	4109	27	TGGCATCATAAAGTAATGGGTTTTTGGA	55.52857143	20840	4111	4149	38	CGGCATTTCCAGCAAAGCCAAAGCCTCATTATTATTCTT	64.47948718	28	22	42	64	2
6358	26634	26661	27	ATAGTAGTTGTCTGATTGTCCTCACTGC	58.45714286	21162	26679	26717	38	GTTTGTTGACTATCATCATCTAACCAATCTTCTTCTTGC	62.37692308	28	54	10	64	18
6358	26634	26661	27	ATAGTAGTTGTCTGATTGTCCTCACTGC	58.45714286	21163	26680	26718	38	TTTGTTGACTATCATCATCTAACCAATCTTCTTCTTGCT	61.32564103	28	54	11	65	19
6358	26634	26661	27	ATAGTAGTTGTCTGATTGTCCTCACTGC	58.45714286	21164	26681	26719	38	TTGTTGACTATCATCATCTAACCAATCTTCTTCTTGCTC	62.37692308	28	54	11	65	20
6360	26636	26663	27	AGTAGTTGTCTGATTGTCCTCACTGCCG	61.38571429	21165	26682	26720	38	TGTTGACTATCATCATCTAACCAATCTTCTTCTTGCTCT	62.37692308	28	51	14	65	19
4473	917	944	27	GCCTTTACCAGACATTTTGCTCTCAAGC	59.92142857	20760	945	983	38	TGGTTCAATCTGTCAAGCAGCAGCAAAGCAAGAGCAGCA	67.63333333	28	40	26	66	1
4863	4082	4109	27	TGGCATCATAAAGTAATGGGTTTTTGGA	55.52857143	20849	4120	4158	38	CAGCAAAGCCAAAGCCTCATTATTATTCTTACAAAGTTT	61.32564103	28	22	44	66	11
4863	4082	4109	27	TGGCATCATAAAGTAATGGGTTTTTGGA	55.52857143	20850	4121	4159	38	AGCAAAGCCAAAGCCTCATTATTATTCTTACAAAGTTTA	60.27435897	28	22	45	67	12
4862	4081	4108	27	TTGGCATCATAAAGTAATGGGTTTTTGG	55.52857143	20850	4121	4159	38	AGCAAAGCCAAAGCCTCATTATTATTCTTACAAAGTTTA	60.27435897	28	23	45	68	13
4863	4082	4109	27	TGGCATCATAAAGTAATGGGTTTTTGGA	55.52857143	20841	4112	4150	38	GGCATTTCCAGCAAAGCCAAAGCCTCATTATTATTCTTA	63.42820513	28	22	46	68	3
4863	4082	4109	27	TGGCATCATAAAGTAATGGGTTTTTGGA	55.52857143	20842	4113	4151	38	GCATTTCCAGCAAAGCCAAAGCCTCATTATTATTCTTAC	63.42820513	28	22	46	68	4
4863	4082	4109	27	TGGCATCATAAAGTAATGGGTTTTTGGA	55.52857143	20851	4122	4160	38	GCAAAGCCAAAGCCTCATTATTATTCTTACAAAGTTTAT	60.27435897	28	22	46	68	13
6358	26634	26661	27	ATAGTAGTTGTCTGATTGTCCTCACTGC	58.45714286	21165	26682	26720	38	TGTTGACTATCATCATCTAACCAATCTTCTTCTTGCTCT	62.37692308	28	54	14	68	21
4473	917	944	27	GCCTTTACCAGACATTTTGCTCTCAAGC	59.92142857	20768	953	991	38	TCTGTCAAGCAGCAGCAAAGCAAGAGCAGCATCACCGCC	70.78717949	28	40	29	69	9
4473	917	944	27	GCCTTTACCAGACATTTTGCTCTCAAGC	59.92142857	20770	955	993	38	TGTCAAGCAGCAGCAAAGCAAGAGCAGCATCACCGCCAT	69.73589744	28	40	29	69	11
4861	4080	4107	27	GTTGGCATCATAAAGTAATGGGTTTTTG	55.52857143	20841	4112	4150	38	GGCATTTCCAGCAAAGCCAAAGCCTCATTATTATTCTTA	63.42820513	28	23	46	69	5
4862	4081	4108	27	TTGGCATCATAAAGTAATGGGTTTTTGG	55.52857143	20841	4112	4150	38	GGCATTTCCAGCAAAGCCAAAGCCTCATTATTATTCTTA	63.42820513	28	23	46	69	4
4862	4081	4108	27	TTGGCATCATAAAGTAATGGGTTTTTGG	55.52857143	20842	4113	4151	38	GCATTTCCAGCAAAGCCAAAGCCTCATTATTATTCTTAC	63.42820513	28	23	46	69	5
4862	4081	4108	27	TTGGCATCATAAAGTAATGGGTTTTTGG	55.52857143	20851	4122	4160	38	GCAAAGCCAAAGCCTCATTATTATTCTTACAAAGTTTAT	60.27435897	28	23	46	69	14
6362	26638	26665	27	TAGTTGTCTGATTGTCCTCACTGCCGTC	61.38571429	21166	26683	26721	38	GTTGACTATCATCATCTAACCAATCTTCTTCTTGCTCTT	62.37692308	28	52	17	69	18
4863	4082	4109	27	TGGCATCATAAAGTAATGGGTTTTTGGA	55.52857143	20843	4114	4152	38	CATTTCCAGCAAAGCCAAAGCCTCATTATTATTCTTACA	62.37692308	28	22	49	71	5
6359	26635	26662	27	TAGTAGTTGTCTGATTGTCCTCACTGCC	59.92142857	21166	26683	26721	38	GTTGACTATCATCATCTAACCAATCTTCTTCTTGCTCTT	62.37692308	28	54	17	71	21
5329	9897	9924	27	ACCATCAACTCTACCATCAAAAAAGACA	55.52857143	20959	9936	9974	38	ACAAATCGTTTCAGTTGGTTTCTTGGCTATGTCAGTCAT	63.42820513	28	60	16	76	12
5330	9898	9925	27	CCATCAACTCTACCATCAAAAAAGACAG	56.99285714	20957	9934	9972	38	GCACAAATCGTTTCAGTTGGTTTCTTGGCTATGTCAGTC	65.53076923	28	63	15	78	9
6360	26636	26663	27	AGTAGTTGTCTGATTGTCCTCACTGCCG	61.38571429	21167	26684	26722	38	TTGACTATCATCATCTAACCAATCTTCTTCTTGCTCTTC	62.37692308	28	51	27	78	21
4796	3070	3097	27	CGCAAACAGTCTGAAAGAAGCAATGAAG	58.45714286	20823	3101	3139	38	CTGAGCCACATCAAGCCTACAAGACAAGCCATTGCGATA	67.63333333	28	77	3	80	4
4796	3070	3097	27	CGCAAACAGTCTGAAAGAAGCAATGAAG	58.45714286	20825	3103	3141	38	GAGCCACATCAAGCCTACAAGACAAGCCATTGCGATAGC	68.68461538	28	77	3	80	6
4796	3070	3097	27	CGCAAACAGTCTGAAAGAAGCAATGAAG	58.45714286	20826	3104	3142	38	AGCCACATCAAGCCTACAAGACAAGCCATTGCGATAGCA	67.63333333	28	77	3	80	7
5197	7806	7833	27	AGGTCCATAAGAAAAGGCTGAGAGACAT	58.45714286	20900	7858	7896	38	TAGAATAAACTCTGAACTCACTTTCCATCCAACTTTTGT	61.32564103	28	60	20	80	25
5198	7807	7834	27	GGTCCATAAGAAAAGGCTGAGAGACATA	58.45714286	20901	7859	7897	38	AGAATAAACTCTGAACTCACTTTCCATCCAACTTTTGTT	61.32564103	28	60	20	80	25
4867	4086	4113	27	ATCATAAAGTAATGGGTTTTTGGAACGG	55.52857143	20847	4118	4156	38	TCCAGCAAAGCCAAAGCCTCATTATTATTCTTACAAAGT	62.37692308	28	42	39	81	5
6358	26634	26661	27	ATAGTAGTTGTCTGATTGTCCTCACTGC	58.45714286	21167	26684	26722	38	TTGACTATCATCATCTAACCAATCTTCTTCTTGCTCTTC	62.37692308	28	54	27	81	23
6359	26635	26662	27	TAGTAGTTGTCTGATTGTCCTCACTGCC	59.92142857	21167	26684	26722	38	TTGACTATCATCATCTAACCAATCTTCTTCTTGCTCTTC	62.37692308	28	54	27	81	22
4864	4083	4110	27	GGCATCATAAAGTAATGGGTTTTTGGAA	55.52857143	20847	4118	4156	38	TCCAGCAAAGCCAAAGCCTCATTATTATTCTTACAAAGT	62.37692308	28	43	39	82	8
4866	4085	4112	27	CATCATAAAGTAATGGGTTTTTGGAACG	55.52857143	20847	4118	4156	38	TCCAGCAAAGCCAAAGCCTCATTATTATTCTTACAAAGT	62.37692308	28	43	39	82	6
5332	9900	9927	27	ATCAACTCTACCATCAAAAAAGACAGTG	55.52857143	20957	9934	9972	38	GCACAAATCGTTTCAGTTGGTTTCTTGGCTATGTCAGTC	65.53076923	28	67	15	82	7
4866	4085	4112	27	CATCATAAAGTAATGGGTTTTTGGAACG	55.52857143	20848	4119	4157	38	CCAGCAAAGCCAAAGCCTCATTATTATTCTTACAAAGTT	62.37692308	28	43	40	83	7
4866	4085	4112	27	CATCATAAAGTAATGGGTTTTTGGAACG	55.52857143	20845	4116	4154	38	TTTCCAGCAAAGCCAAAGCCTCATTATTATTCTTACAAA	61.32564103	28	43	41	84	4
6358	26634	26661	27	ATAGTAGTTGTCTGATTGTCCTCACTGC	58.45714286	21168	26685	26723	38	TGACTATCATCATCTAACCAATCTTCTTCTTGCTCTTCT	62.37692308	28	54	30	84	24
4865	4084	4111	27	GCATCATAAAGTAATGGGTTTTTGGAAC	55.52857143	20845	4116	4154	38	TTTCCAGCAAAGCCAAAGCCTCATTATTATTCTTACAAA	61.32564103	28	44	41	85	5
4797	3071	3098	27	GCAAACAGTCTGAAAGAAGCAATGAAGT	56.99285714	20822	3100	3138	38	GCTGAGCCACATCAAGCCTACAAGACAAGCCATTGCGAT	68.68461538	28	84	3	87	2
4797	3071	3098	27	GCAAACAGTCTGAAAGAAGCAATGAAGT	56.99285714	20824	3102	3140	38	TGAGCCACATCAAGCCTACAAGACAAGCCATTGCGATAG	67.63333333	28	84	3	87	4
4797	3071	3098	27	GCAAACAGTCTGAAAGAAGCAATGAAGT	56.99285714	20825	3103	3141	38	GAGCCACATCAAGCCTACAAGACAAGCCATTGCGATAGC	68.68461538	28	84	3	87	5
4797	3071	3098	27	GCAAACAGTCTGAAAGAAGCAATGAAGT	56.99285714	20826	3104	3142	38	AGCCACATCAAGCCTACAAGACAAGCCATTGCGATAGCA	67.63333333	28	84	3	87	6
4864	4083	4110	27	GGCATCATAAAGTAATGGGTTTTTGGAA	55.52857143	20849	4120	4158	38	CAGCAAAGCCAAAGCCTCATTATTATTCTTACAAAGTTT	61.32564103	28	43	44	87	10
4867	4086	4113	27	ATCATAAAGTAATGGGTTTTTGGAACGG	55.52857143	20850	4121	4159	38	AGCAAAGCCAAAGCCTCATTATTATTCTTACAAAGTTTA	60.27435897	28	42	45	87	8
4867	4086	4113	27	ATCATAAAGTAATGGGTTTTTGGAACGG	55.52857143	20851	4122	4160	38	GCAAAGCCAAAGCCTCATTATTATTCTTACAAAGTTTAT	60.27435897	28	42	46	88	9
6361	26637	26664	27	GTAGTTGTCTGATTGTCCTCACTGCCGT	61.38571429	21169	26686	26724	38	GACTATCATCATCTAACCAATCTTCTTCTTGCTCTTCTT	62.37692308	28	51	37	88	22
4864	4083	4110	27	GGCATCATAAAGTAATGGGTTTTTGGAA	55.52857143	20841	4112	4150	38	GGCATTTCCAGCAAAGCCAAAGCCTCATTATTATTCTTA	63.42820513	28	43	46	89	2
4864	4083	4110	27	GGCATCATAAAGTAATGGGTTTTTGGAA	55.52857143	20842	4113	4151	38	GCATTTCCAGCAAAGCCAAAGCCTCATTATTATTCTTAC	63.42820513	28	43	46	89	3
4865	4084	4111	27	GCATCATAAAGTAATGGGTTTTTGGAAC	55.52857143	20850	4121	4159	38	AGCAAAGCCAAAGCCTCATTATTATTCTTACAAAGTTTA	60.27435897	28	44	45	89	10
4866	4085	4112	27	CATCATAAAGTAATGGGTTTTTGGAACG	55.52857143	20851	4122	4160	38	GCAAAGCCAAAGCCTCATTATTATTCTTACAAAGTTTAT	60.27435897	28	43	46	89	10
4864	4083	4110	27	GGCATCATAAAGTAATGGGTTTTTGGAA	55.52857143	20844	4115	4153	38	ATTTCCAGCAAAGCCAAAGCCTCATTATTATTCTTACAA	61.32564103	28	43	47	90	5
4865	4084	4111	27	GCATCATAAAGTAATGGGTTTTTGGAAC	55.52857143	20842	4113	4151	38	GCATTTCCAGCAAAGCCAAAGCCTCATTATTATTCTTAC	63.42820513	28	44	46	90	2
4866	4085	4112	27	CATCATAAAGTAATGGGTTTTTGGAACG	55.52857143	20844	4115	4153	38	ATTTCCAGCAAAGCCAAAGCCTCATTATTATTCTTACAA	61.32564103	28	43	47	90	3
4865	4084	4111	27	GCATCATAAAGTAATGGGTTTTTGGAAC	55.52857143	20844	4115	4153	38	ATTTCCAGCAAAGCCAAAGCCTCATTATTATTCTTACAA	61.32564103	28	44	47	91	4
6358	26634	26661	27	ATAGTAGTTGTCTGATTGTCCTCACTGC	58.45714286	21169	26686	26724	38	GACTATCATCATCTAACCAATCTTCTTCTTGCTCTTCTT	62.37692308	28	54	37	91	25
4864	4083	4110	27	GGCATCATAAAGTAATGGGTTTTTGGAA	55.52857143	20843	4114	4152	38	CATTTCCAGCAAAGCCAAAGCCTCATTATTATTCTTACA	62.37692308	28	43	49	92	4
4866	4085	4112	27	CATCATAAAGTAATGGGTTTTTGGAACG	55.52857143	20843	4114	4152	38	CATTTCCAGCAAAGCCAAAGCCTCATTATTATTCTTACA	62.37692308	28	43	49	92	2
4865	4084	4111	27	GCATCATAAAGTAATGGGTTTTTGGAAC	55.52857143	20843	4114	4152	38	CATTTCCAGCAAAGCCAAAGCCTCATTATTATTCTTACA	62.37692308	28	44	49	93	3
5294	9323	9350	27	TCACTTTGACAACCTTAGAAACTACAGA	55.52857143	20941	9371	9409	38	TTTCAACAAAATCATCAAGTAATAAATCAATAACAGAAC	57.12051282	28	18	82	100	21
5295	9324	9351	27	CACTTTGACAACCTTAGAAACTACAGAT	55.52857143	20942	9372	9410	38	TTCAACAAAATCATCAAGTAATAAATCAATAACAGAACA	57.12051282	28	19	87	106	21
4885	4122	4149	27	GCAAAGCCAAAGCCTCATTATTATTCTT	55.52857143	20853	4167	4205	38	CAAGAAGTAGACTAAAGCATAAAGATAGAGAAAAGGGGC	63.42820513	28	65	47	112	18
4860	4065	4092	27	CCAGCAAAGAAAATAGTTGGCATCATAA	55.52857143	20837	4108	4146	38	GAACGGCATTTCCAGCAAAGCCAAAGCCTCATTATTATT	64.47948718	28	87	34	121	16
4860	4065	4092	27	CCAGCAAAGAAAATAGTTGGCATCATAA	55.52857143	20841	4112	4150	38	GGCATTTCCAGCAAAGCCAAAGCCTCATTATTATTCTTA	63.42820513	28	87	46	133	20
4860	4065	4092	27	CCAGCAAAGAAAATAGTTGGCATCATAA	55.52857143	20844	4115	4153	38	ATTTCCAGCAAAGCCAAAGCCTCATTATTATTCTTACAA	61.32564103	28	87	47	134	23
6624	28425	28452	27	GCAATAGTGCGACCACCCTTACGAAGAA	61.38571429	21672	28459	28498	39	TCAAGCCAGATTCATTATGGTATTCGGCAAGACTATGCTC	65.515	28	2	3	5	7
6625	28426	28453	27	CAATAGTGCGACCACCCTTACGAAGAAT	59.92142857	21672	28459	28498	39	TCAAGCCAGATTCATTATGGTATTCGGCAAGACTATGCTC	65.515	28	2	3	5	6
6625	28426	28453	27	CAATAGTGCGACCACCCTTACGAAGAAT	59.92142857	21679	28466	28505	39	AGATTCATTATGGTATTCGGCAAGACTATGCTCAGGTCCT	65.515	28	2	3	5	13
6625	28426	28453	27	CAATAGTGCGACCACCCTTACGAAGAAT	59.92142857	21682	28469	28508	39	TTCATTATGGTATTCGGCAAGACTATGCTCAGGTCCTACT	65.515	28	2	3	5	16
6623	28424	28451	27	GGCAATAGTGCGACCACCCTTACGAAGA	62.85	21677	28464	28503	39	CCAGATTCATTATGGTATTCGGCAAGACTATGCTCAGGTC	66.54	28	2	4	6	13
6625	28426	28453	27	CAATAGTGCGACCACCCTTACGAAGAAT	59.92142857	21675	28462	28501	39	AGCCAGATTCATTATGGTATTCGGCAAGACTATGCTCAGG	66.54	28	2	4	6	9
6626	28427	28454	27	AATAGTGCGACCACCCTTACGAAGAATG	59.92142857	21673	28460	28499	39	CAAGCCAGATTCATTATGGTATTCGGCAAGACTATGCTCA	65.515	28	3	3	6	6
6626	28427	28454	27	AATAGTGCGACCACCCTTACGAAGAATG	59.92142857	21683	28470	28509	39	TCATTATGGTATTCGGCAAGACTATGCTCAGGTCCTACTT	65.515	28	3	4	7	16
6627	28428	28455	27	ATAGTGCGACCACCCTTACGAAGAATGG	61.38571429	21678	28465	28504	39	CAGATTCATTATGGTATTCGGCAAGACTATGCTCAGGTCC	66.54	28	3	4	7	10
6627	28428	28455	27	ATAGTGCGACCACCCTTACGAAGAATGG	61.38571429	21684	28471	28510	39	CATTATGGTATTCGGCAAGACTATGCTCAGGTCCTACTTC	66.54	28	3	4	7	16
4732	2807	2834	27	CCTGAGTCACCTGCTACACGCTGCGAAG	65.77857143	21323	2842	2881	39	TTTGTAATAAGAAAGCGTTCGTGATGTAGCAACAGTGATT	62.44	28	7	5	12	8
4733	2808	2835	27	CTGAGTCACCTGCTACACGCTGCGAAGC	65.77857143	21324	2843	2882	39	TTGTAATAAGAAAGCGTTCGTGATGTAGCAACAGTGATTT	62.44	28	7	5	12	8
4731	2806	2833	27	ACCTGAGTCACCTGCTACACGCTGCGAA	64.31428571	21322	2841	2880	39	ATTTGTAATAAGAAAGCGTTCGTGATGTAGCAACAGTGAT	62.44	28	9	5	14	8
4729	2804	2831	27	AAACCTGAGTCACCTGCTACACGCTGCG	64.31428571	21323	2842	2881	39	TTTGTAATAAGAAAGCGTTCGTGATGTAGCAACAGTGATT	62.44	28	10	5	15	11
4729	2804	2831	27	AAACCTGAGTCACCTGCTACACGCTGCG	64.31428571	21324	2843	2882	39	TTGTAATAAGAAAGCGTTCGTGATGTAGCAACAGTGATTT	62.44	28	10	5	15	12
4726	2801	2828	27	GCAAAACCTGAGTCACCTGCTACACGCT	62.85	21322	2841	2880	39	ATTTGTAATAAGAAAGCGTTCGTGATGTAGCAACAGTGAT	62.44	28	15	5	20	13
4727	2802	2829	27	CAAAACCTGAGTCACCTGCTACACGCTG	62.85	21323	2842	2881	39	TTTGTAATAAGAAAGCGTTCGTGATGTAGCAACAGTGATT	62.44	28	16	5	21	13
4732	2807	2834	27	CCTGAGTCACCTGCTACACGCTGCGAAG	65.77857143	21325	2854	2893	39	AAGCGTTCGTGATGTAGCAACAGTGATTTCTTTAGGCAGG	66.54	28	7	21	28	20
4729	2804	2831	27	AAACCTGAGTCACCTGCTACACGCTGCG	64.31428571	21326	2855	2894	39	AGCGTTCGTGATGTAGCAACAGTGATTTCTTTAGGCAGGT	66.54	28	10	21	31	24
4730	2805	2832	27	AACCTGAGTCACCTGCTACACGCTGCGA	64.31428571	21325	2854	2893	39	AAGCGTTCGTGATGTAGCAACAGTGATTTCTTTAGGCAGG	66.54	28	10	21	31	22
4731	2806	2833	27	ACCTGAGTCACCTGCTACACGCTGCGAA	64.31428571	21328	2857	2896	39	CGTTCGTGATGTAGCAACAGTGATTTCTTTAGGCAGGTCC	67.565	28	9	22	31	24
4731	2806	2833	27	ACCTGAGTCACCTGCTACACGCTGCGAA	64.31428571	21329	2858	2897	39	GTTCGTGATGTAGCAACAGTGATTTCTTTAGGCAGGTCCT	66.54	28	9	22	31	25
4729	2804	2831	27	AAACCTGAGTCACCTGCTACACGCTGCG	64.31428571	21327	2856	2895	39	GCGTTCGTGATGTAGCAACAGTGATTTCTTTAGGCAGGTC	67.565	28	10	22	32	25
4730	2805	2832	27	AACCTGAGTCACCTGCTACACGCTGCGA	64.31428571	21327	2856	2895	39	GCGTTCGTGATGTAGCAACAGTGATTTCTTTAGGCAGGTC	67.565	28	10	22	32	24
6461	26948	26975	27	TAAATCAATGCCCAGTGGTGTAAGTAAT	55.52857143	21646	26989	27028	39	GCAAAGTTTTTATGACAGCATCTGCCACAACACAGGCGAA	66.54	28	7	25	32	14
4728	2803	2830	27	AAAACCTGAGTCACCTGCTACACGCTGC	62.85	21325	2854	2893	39	AAGCGTTCGTGATGTAGCAACAGTGATTTCTTTAGGCAGG	66.54	28	12	21	33	24
4728	2803	2830	27	AAAACCTGAGTCACCTGCTACACGCTGC	62.85	21326	2855	2894	39	AGCGTTCGTGATGTAGCAACAGTGATTTCTTTAGGCAGGT	66.54	28	12	21	33	25
6352	26628	26655	27	GTTTGAATAGTAGTTGTCTGATTGTCCT	55.52857143	21617	26679	26718	39	GTTTGTTGACTATCATCATCTAACCAATCTTCTTCTTGCT	62.44	28	22	11	33	24
6352	26628	26655	27	GTTTGAATAGTAGTTGTCTGATTGTCCT	55.52857143	21618	26680	26719	39	TTTGTTGACTATCATCATCTAACCAATCTTCTTCTTGCTC	62.44	28	22	12	34	25
4826	3872	3899	27	GCTGGTAATAGTCTGAAGTGAAGTAACT	56.99285714	21343	3904	3943	39	AATACAACACAGTCTTTTACTCCAGATTCCCATTTTTCAG	62.44	28	32	18	50	5
4827	3873	3900	27	CTGGTAATAGTCTGAAGTGAAGTAACTG	56.99285714	21342	3903	3942	39	TAATACAACACAGTCTTTTACTCCAGATTCCCATTTTTCA	61.415	28	35	19	54	3
4828	3874	3901	27	TGGTAATAGTCTGAAGTGAAGTAACTGT	55.52857143	21343	3904	3943	39	AATACAACACAGTCTTTTACTCCAGATTCCCATTTTTCAG	62.44	28	36	18	54	3
4829	3875	3902	27	GGTAATAGTCTGAAGTGAAGTAACTGTG	56.99285714	21342	3903	3942	39	TAATACAACACAGTCTTTTACTCCAGATTCCCATTTTTCA	61.415	28	36	19	55	1
4830	3876	3903	27	GTAATAGTCTGAAGTGAAGTAACTGTGT	55.52857143	21343	3904	3943	39	AATACAACACAGTCTTTTACTCCAGATTCCCATTTTTCAG	62.44	28	38	18	56	1
4827	3873	3900	27	CTGGTAATAGTCTGAAGTGAAGTAACTG	56.99285714	21344	3905	3944	39	ATACAACACAGTCTTTTACTCCAGATTCCCATTTTTCAGT	62.44	28	35	23	58	5
5972	19872	19899	27	GAGGTTTGTGGTGGTTGGTAAAGAACAT	58.45714286	21553	19900	19939	39	CAGAACCTGAGTTACTGAAGTCATTGAGAGCCTTTGCGAG	67.565	28	39	19	58	1
4828	3874	3901	27	TGGTAATAGTCTGAAGTGAAGTAACTGT	55.52857143	21344	3905	3944	39	ATACAACACAGTCTTTTACTCCAGATTCCCATTTTTCAGT	62.44	28	36	23	59	4
6358	26634	26661	27	ATAGTAGTTGTCTGATTGTCCTCACTGC	58.45714286	21615	26677	26716	39	CAGTTTGTTGACTATCATCATCTAACCAATCTTCTTCTTG	62.44	28	54	8	62	16
6359	26635	26662	27	TAGTAGTTGTCTGATTGTCCTCACTGCC	59.92142857	21615	26677	26716	39	CAGTTTGTTGACTATCATCATCTAACCAATCTTCTTCTTG	62.44	28	54	8	62	15
4861	4080	4107	27	GTTGGCATCATAAAGTAATGGGTTTTTG	55.52857143	21359	4118	4157	39	TCCAGCAAAGCCAAAGCCTCATTATTATTCTTACAAAGTT	62.44	28	23	40	63	11
4861	4080	4107	27	GTTGGCATCATAAAGTAATGGGTTTTTG	55.52857143	21351	4110	4149	39	ACGGCATTTCCAGCAAAGCCAAAGCCTCATTATTATTCTT	64.49	28	23	42	65	3
4862	4081	4108	27	TTGGCATCATAAAGTAATGGGTTTTTGG	55.52857143	21351	4110	4149	39	ACGGCATTTCCAGCAAAGCCAAAGCCTCATTATTATTCTT	64.49	28	23	42	65	2
6358	26634	26661	27	ATAGTAGTTGTCTGATTGTCCTCACTGC	58.45714286	21617	26679	26718	39	GTTTGTTGACTATCATCATCTAACCAATCTTCTTCTTGCT	62.44	28	54	11	65	18
6360	26636	26663	27	AGTAGTTGTCTGATTGTCCTCACTGCCG	61.38571429	21619	26681	26720	39	TTGTTGACTATCATCATCTAACCAATCTTCTTCTTGCTCT	62.44	28	51	14	65	18
4473	917	944	27	GCCTTTACCAGACATTTTGCTCTCAAGC	59.92142857	21285	945	984	39	TGGTTCAATCTGTCAAGCAGCAGCAAAGCAAGAGCAGCAT	67.565	28	40	26	66	1
6358	26634	26661	27	ATAGTAGTTGTCTGATTGTCCTCACTGC	58.45714286	21618	26680	26719	39	TTTGTTGACTATCATCATCTAACCAATCTTCTTCTTGCTC	62.44	28	54	12	66	19
4863	4082	4109	27	TGGCATCATAAAGTAATGGGTTTTTGGA	55.52857143	21352	4111	4150	39	CGGCATTTCCAGCAAAGCCAAAGCCTCATTATTATTCTTA	64.49	28	22	46	68	2
5327	9895	9922	27	TGACCATCAACTCTACCATCAAAAAAGA	55.52857143	21451	9934	9973	39	GCACAAATCGTTTCAGTTGGTTTCTTGGCTATGTCAGTCA	65.515	28	52	16	68	12
6358	26634	26661	27	ATAGTAGTTGTCTGATTGTCCTCACTGC	58.45714286	21619	26681	26720	39	TTGTTGACTATCATCATCTAACCAATCTTCTTCTTGCTCT	62.44	28	54	14	68	20
4473	917	944	27	GCCTTTACCAGACATTTTGCTCTCAAGC	59.92142857	21292	952	991	39	ATCTGTCAAGCAGCAGCAAAGCAAGAGCAGCATCACCGCC	70.64	28	40	29	69	8
4473	917	944	27	GCCTTTACCAGACATTTTGCTCTCAAGC	59.92142857	21293	953	992	39	TCTGTCAAGCAGCAGCAAAGCAAGAGCAGCATCACCGCCA	70.64	28	40	29	69	9
4861	4080	4107	27	GTTGGCATCATAAAGTAATGGGTTTTTG	55.52857143	21360	4119	4158	39	CCAGCAAAGCCAAAGCCTCATTATTATTCTTACAAAGTTT	62.44	28	23	46	69	12
4863	4082	4109	27	TGGCATCATAAAGTAATGGGTTTTTGGA	55.52857143	21353	4112	4151	39	GGCATTTCCAGCAAAGCCAAAGCCTCATTATTATTCTTAC	64.49	28	22	47	69	3
4863	4082	4109	27	TGGCATCATAAAGTAATGGGTTTTTGGA	55.52857143	21361	4120	4159	39	CAGCAAAGCCAAAGCCTCATTATTATTCTTACAAAGTTTA	61.415	28	22	47	69	11
4863	4082	4109	27	TGGCATCATAAAGTAATGGGTTTTTGGA	55.52857143	21362	4121	4160	39	AGCAAAGCCAAAGCCTCATTATTATTCTTACAAAGTTTAT	60.39	28	22	47	69	12
6360	26636	26663	27	AGTAGTTGTCTGATTGTCCTCACTGCCG	61.38571429	21620	26682	26721	39	TGTTGACTATCATCATCTAACCAATCTTCTTCTTGCTCTT	62.44	28	51	18	69	19
4473	917	944	27	GCCTTTACCAGACATTTTGCTCTCAAGC	59.92142857	21295	955	994	39	TGTCAAGCAGCAGCAAAGCAAGAGCAGCATCACCGCCATT	69.615	28	40	30	70	11
4861	4080	4107	27	GTTGGCATCATAAAGTAATGGGTTTTTG	55.52857143	21353	4112	4151	39	GGCATTTCCAGCAAAGCCAAAGCCTCATTATTATTCTTAC	64.49	28	23	47	70	5
4862	4081	4108	27	TTGGCATCATAAAGTAATGGGTTTTTGG	55.52857143	21353	4112	4151	39	GGCATTTCCAGCAAAGCCAAAGCCTCATTATTATTCTTAC	64.49	28	23	47	70	4
4862	4081	4108	27	TTGGCATCATAAAGTAATGGGTTTTTGG	55.52857143	21362	4121	4160	39	AGCAAAGCCAAAGCCTCATTATTATTCTTACAAAGTTTAT	60.39	28	23	47	70	13
4863	4082	4109	27	TGGCATCATAAAGTAATGGGTTTTTGGA	55.52857143	21354	4113	4152	39	GCATTTCCAGCAAAGCCAAAGCCTCATTATTATTCTTACA	63.465	28	22	49	71	4
4862	4081	4108	27	TTGGCATCATAAAGTAATGGGTTTTTGG	55.52857143	21354	4113	4152	39	GCATTTCCAGCAAAGCCAAAGCCTCATTATTATTCTTACA	63.465	28	23	49	72	5
4863	4082	4109	27	TGGCATCATAAAGTAATGGGTTTTTGGA	55.52857143	21355	4114	4153	39	CATTTCCAGCAAAGCCAAAGCCTCATTATTATTCTTACAA	62.44	28	22	50	72	5
6358	26634	26661	27	ATAGTAGTTGTCTGATTGTCCTCACTGC	58.45714286	21620	26682	26721	39	TGTTGACTATCATCATCTAACCAATCTTCTTCTTGCTCTT	62.44	28	54	18	72	21
5330	9898	9925	27	CCATCAACTCTACCATCAAAAAAGACAG	56.99285714	21451	9934	9973	39	GCACAAATCGTTTCAGTTGGTTTCTTGGCTATGTCAGTCA	65.515	28	63	16	79	9
4796	3070	3097	27	CGCAAACAGTCTGAAAGAAGCAATGAAG	58.45714286	21339	3101	3140	39	CTGAGCCACATCAAGCCTACAAGACAAGCCATTGCGATAG	68.59	28	77	3	80	4
4796	3070	3097	27	CGCAAACAGTCTGAAAGAAGCAATGAAG	58.45714286	21341	3103	3142	39	GAGCCACATCAAGCCTACAAGACAAGCCATTGCGATAGCA	68.59	28	77	3	80	6
6362	26638	26665	27	TAGTTGTCTGATTGTCCTCACTGCCGTC	61.38571429	21621	26683	26722	39	GTTGACTATCATCATCTAACCAATCTTCTTCTTGCTCTTC	63.465	28	52	28	80	18
6360	26636	26663	27	AGTAGTTGTCTGATTGTCCTCACTGCCG	61.38571429	21622	26684	26723	39	TTGACTATCATCATCTAACCAATCTTCTTCTTGCTCTTCT	62.44	28	51	30	81	21
4867	4086	4113	27	ATCATAAAGTAATGGGTTTTTGGAACGG	55.52857143	21359	4118	4157	39	TCCAGCAAAGCCAAAGCCTCATTATTATTCTTACAAAGTT	62.44	28	42	40	82	5
6359	26635	26662	27	TAGTAGTTGTCTGATTGTCCTCACTGCC	59.92142857	21621	26683	26722	39	GTTGACTATCATCATCTAACCAATCTTCTTCTTGCTCTTC	63.465	28	54	28	82	21
4864	4083	4110	27	GGCATCATAAAGTAATGGGTTTTTGGAA	55.52857143	21359	4118	4157	39	TCCAGCAAAGCCAAAGCCTCATTATTATTCTTACAAAGTT	62.44	28	43	40	83	8
4866	4085	4112	27	CATCATAAAGTAATGGGTTTTTGGAACG	55.52857143	21359	4118	4157	39	TCCAGCAAAGCCAAAGCCTCATTATTATTCTTACAAAGTT	62.44	28	43	40	83	6
5332	9900	9927	27	ATCAACTCTACCATCAAAAAAGACAGTG	55.52857143	21451	9934	9973	39	GCACAAATCGTTTCAGTTGGTTTCTTGGCTATGTCAGTCA	65.515	28	67	16	83	7
4866	4085	4112	27	CATCATAAAGTAATGGGTTTTTGGAACG	55.52857143	21357	4116	4155	39	TTTCCAGCAAAGCCAAAGCCTCATTATTATTCTTACAAAG	62.44	28	43	41	84	4
6358	26634	26661	27	ATAGTAGTTGTCTGATTGTCCTCACTGC	58.45714286	21622	26684	26723	39	TTGACTATCATCATCTAACCAATCTTCTTCTTGCTCTTCT	62.44	28	54	30	84	23
6359	26635	26662	27	TAGTAGTTGTCTGATTGTCCTCACTGCC	59.92142857	21622	26684	26723	39	TTGACTATCATCATCTAACCAATCTTCTTCTTGCTCTTCT	62.44	28	54	30	84	22
4865	4084	4111	27	GCATCATAAAGTAATGGGTTTTTGGAAC	55.52857143	21357	4116	4155	39	TTTCCAGCAAAGCCAAAGCCTCATTATTATTCTTACAAAG	62.44	28	44	41	85	5
4797	3071	3098	27	GCAAACAGTCTGAAAGAAGCAATGAAGT	56.99285714	21338	3100	3139	39	GCTGAGCCACATCAAGCCTACAAGACAAGCCATTGCGATA	68.59	28	84	3	87	2
4797	3071	3098	27	GCAAACAGTCTGAAAGAAGCAATGAAGT	56.99285714	21340	3102	3141	39	TGAGCCACATCAAGCCTACAAGACAAGCCATTGCGATAGC	68.59	28	84	3	87	4
4797	3071	3098	27	GCAAACAGTCTGAAAGAAGCAATGAAGT	56.99285714	21341	3103	3142	39	GAGCCACATCAAGCCTACAAGACAAGCCATTGCGATAGCA	68.59	28	84	3	87	5
4866	4085	4112	27	CATCATAAAGTAATGGGTTTTTGGAACG	55.52857143	21360	4119	4158	39	CCAGCAAAGCCAAAGCCTCATTATTATTCTTACAAAGTTT	62.44	28	43	46	89	7
4867	4086	4113	27	ATCATAAAGTAATGGGTTTTTGGAACGG	55.52857143	21362	4121	4160	39	AGCAAAGCCAAAGCCTCATTATTATTCTTACAAAGTTTAT	60.39	28	42	47	89	8
4864	4083	4110	27	GGCATCATAAAGTAATGGGTTTTTGGAA	55.52857143	21353	4112	4151	39	GGCATTTCCAGCAAAGCCAAAGCCTCATTATTATTCTTAC	64.49	28	43	47	90	2
4864	4083	4110	27	GGCATCATAAAGTAATGGGTTTTTGGAA	55.52857143	21361	4120	4159	39	CAGCAAAGCCAAAGCCTCATTATTATTCTTACAAAGTTTA	61.415	28	43	47	90	10
4865	4084	4111	27	GCATCATAAAGTAATGGGTTTTTGGAAC	55.52857143	21362	4121	4160	39	AGCAAAGCCAAAGCCTCATTATTATTCTTACAAAGTTTAT	60.39	28	44	47	91	10
4864	4083	4110	27	GGCATCATAAAGTAATGGGTTTTTGGAA	55.52857143	21354	4113	4152	39	GCATTTCCAGCAAAGCCAAAGCCTCATTATTATTCTTACA	63.465	28	43	49	92	3
6358	26634	26661	27	ATAGTAGTTGTCTGATTGTCCTCACTGC	58.45714286	21623	26685	26724	39	TGACTATCATCATCTAACCAATCTTCTTCTTGCTCTTCTT	62.44	28	54	38	92	24
4864	4083	4110	27	GGCATCATAAAGTAATGGGTTTTTGGAA	55.52857143	21355	4114	4153	39	CATTTCCAGCAAAGCCAAAGCCTCATTATTATTCTTACAA	62.44	28	43	50	93	4
4864	4083	4110	27	GGCATCATAAAGTAATGGGTTTTTGGAA	55.52857143	21356	4115	4154	39	ATTTCCAGCAAAGCCAAAGCCTCATTATTATTCTTACAAA	61.415	28	43	50	93	5
4865	4084	4111	27	GCATCATAAAGTAATGGGTTTTTGGAAC	55.52857143	21354	4113	4152	39	GCATTTCCAGCAAAGCCAAAGCCTCATTATTATTCTTACA	63.465	28	44	49	93	2
4866	4085	4112	27	CATCATAAAGTAATGGGTTTTTGGAACG	55.52857143	21355	4114	4153	39	CATTTCCAGCAAAGCCAAAGCCTCATTATTATTCTTACAA	62.44	28	43	50	93	2
4866	4085	4112	27	CATCATAAAGTAATGGGTTTTTGGAACG	55.52857143	21356	4115	4154	39	ATTTCCAGCAAAGCCAAAGCCTCATTATTATTCTTACAAA	61.415	28	43	50	93	3
4865	4084	4111	27	GCATCATAAAGTAATGGGTTTTTGGAAC	55.52857143	21355	4114	4153	39	CATTTCCAGCAAAGCCAAAGCCTCATTATTATTCTTACAA	62.44	28	44	50	94	3
4865	4084	4111	27	GCATCATAAAGTAATGGGTTTTTGGAAC	55.52857143	21356	4115	4154	39	ATTTCCAGCAAAGCCAAAGCCTCATTATTATTCTTACAAA	61.415	28	44	50	94	4
6361	26637	26664	27	GTAGTTGTCTGATTGTCCTCACTGCCGT	61.38571429	21624	26686	26725	39	GACTATCATCATCTAACCAATCTTCTTCTTGCTCTTCTTC	63.465	28	51	48	99	22
4884	4121	4148	27	AGCAAAGCCAAAGCCTCATTATTATTCT	55.52857143	21364	4167	4206	39	CAAGAAGTAGACTAAAGCATAAAGATAGAGAAAAGGGGCT	63.465	28	53	47	100	19
6358	26634	26661	27	ATAGTAGTTGTCTGATTGTCCTCACTGC	58.45714286	21624	26686	26725	39	GACTATCATCATCTAACCAATCTTCTTCTTGCTCTTCTTC	63.465	28	54	48	102	25
5294	9323	9350	27	TCACTTTGACAACCTTAGAAACTACAGA	55.52857143	21438	9371	9410	39	TTTCAACAAAATCATCAAGTAATAAATCAATAACAGAACA	57.315	28	18	89	107	21
5295	9324	9351	27	CACTTTGACAACCTTAGAAACTACAGAT	55.52857143	21439	9372	9411	39	TTCAACAAAATCATCAAGTAATAAATCAATAACAGAACAC	58.34	28	19	88	107	21
4879	4116	4143	27	TTTCCAGCAAAGCCAAAGCCTCATTATT	56.99285714	21364	4167	4206	39	CAAGAAGTAGACTAAAGCATAAAGATAGAGAAAAGGGGCT	63.465	28	65	47	112	24
4860	4065	4092	27	CCAGCAAAGAAAATAGTTGGCATCATAA	55.52857143	21349	4108	4147	39	GAACGGCATTTCCAGCAAAGCCAAAGCCTCATTATTATTC	65.515	28	87	37	124	16
4860	4065	4092	27	CCAGCAAAGAAAATAGTTGGCATCATAA	55.52857143	21353	4112	4151	39	GGCATTTCCAGCAAAGCCAAAGCCTCATTATTATTCTTAC	64.49	28	87	47	134	20
4860	4065	4092	27	CCAGCAAAGAAAATAGTTGGCATCATAA	55.52857143	21356	4115	4154	39	ATTTCCAGCAAAGCCAAAGCCTCATTATTATTCTTACAAA	61.415	28	87	50	137	23
6624	28425	28452	27	GCAATAGTGCGACCACCCTTACGAAGAA	61.38571429	22039	28458	28498	40	TTCAAGCCAGATTCATTATGGTATTCGGCAAGACTATGCTC	65.5	28	2	3	5	6
6624	28425	28452	27	GCAATAGTGCGACCACCCTTACGAAGAA	61.38571429	22040	28459	28499	40	TCAAGCCAGATTCATTATGGTATTCGGCAAGACTATGCTCA	65.5	28	2	3	5	7
6625	28426	28453	27	CAATAGTGCGACCACCCTTACGAAGAAT	59.92142857	22040	28459	28499	40	TCAAGCCAGATTCATTATGGTATTCGGCAAGACTATGCTCA	65.5	28	2	3	5	6
6625	28426	28453	27	CAATAGTGCGACCACCCTTACGAAGAAT	59.92142857	22047	28466	28506	40	AGATTCATTATGGTATTCGGCAAGACTATGCTCAGGTCCTA	65.5	28	2	3	5	13
6623	28424	28451	27	GGCAATAGTGCGACCACCCTTACGAAGA	62.85	22045	28464	28504	40	CCAGATTCATTATGGTATTCGGCAAGACTATGCTCAGGTCC	67.5	28	2	4	6	13
6625	28426	28453	27	CAATAGTGCGACCACCCTTACGAAGAAT	59.92142857	22050	28469	28509	40	TTCATTATGGTATTCGGCAAGACTATGCTCAGGTCCTACTT	65.5	28	2	4	6	16
6626	28427	28454	27	AATAGTGCGACCACCCTTACGAAGAATG	59.92142857	22041	28460	28500	40	CAAGCCAGATTCATTATGGTATTCGGCAAGACTATGCTCAG	66.5	28	3	3	6	6
6625	28426	28453	27	CAATAGTGCGACCACCCTTACGAAGAAT	59.92142857	22043	28462	28502	40	AGCCAGATTCATTATGGTATTCGGCAAGACTATGCTCAGGT	66.5	28	2	5	7	9
6626	28427	28454	27	AATAGTGCGACCACCCTTACGAAGAATG	59.92142857	22051	28470	28510	40	TCATTATGGTATTCGGCAAGACTATGCTCAGGTCCTACTTC	66.5	28	3	4	7	16
6627	28428	28455	27	ATAGTGCGACCACCCTTACGAAGAATGG	61.38571429	22052	28471	28511	40	CATTATGGTATTCGGCAAGACTATGCTCAGGTCCTACTTCT	66.5	28	3	5	8	16
4732	2807	2834	27	CCTGAGTCACCTGCTACACGCTGCGAAG	65.77857143	21754	2842	2882	40	TTTGTAATAAGAAAGCGTTCGTGATGTAGCAACAGTGATTT	62.5	28	7	5	12	8
4729	2804	2831	27	AAACCTGAGTCACCTGCTACACGCTGCG	64.31428571	21754	2842	2882	40	TTTGTAATAAGAAAGCGTTCGTGATGTAGCAACAGTGATTT	62.5	28	10	5	15	11
4731	2806	2833	27	ACCTGAGTCACCTGCTACACGCTGCGAA	64.31428571	21753	2841	2881	40	ATTTGTAATAAGAAAGCGTTCGTGATGTAGCAACAGTGATT	62.5	28	9	6	15	8
4726	2801	2828	27	GCAAAACCTGAGTCACCTGCTACACGCT	62.85	21753	2841	2881	40	ATTTGTAATAAGAAAGCGTTCGTGATGTAGCAACAGTGATT	62.5	28	15	6	21	13
4727	2802	2829	27	CAAAACCTGAGTCACCTGCTACACGCTG	62.85	21754	2842	2882	40	TTTGTAATAAGAAAGCGTTCGTGATGTAGCAACAGTGATTT	62.5	28	16	5	21	13
4732	2807	2834	27	CCTGAGTCACCTGCTACACGCTGCGAAG	65.77857143	21755	2854	2894	40	AAGCGTTCGTGATGTAGCAACAGTGATTTCTTTAGGCAGGT	66.5	28	7	21	28	20
4732	2807	2834	27	CCTGAGTCACCTGCTACACGCTGCGAAG	65.77857143	21759	2858	2898	40	GTTCGTGATGTAGCAACAGTGATTTCTTTAGGCAGGTCCTT	66.5	28	7	22	29	24
4733	2808	2835	27	CTGAGTCACCTGCTACACGCTGCGAAGC	65.77857143	21761	2860	2900	40	TCGTGATGTAGCAACAGTGATTTCTTTAGGCAGGTCCTTGA	66.5	28	7	22	29	25
4731	2806	2833	27	ACCTGAGTCACCTGCTACACGCTGCGAA	64.31428571	21755	2854	2894	40	AAGCGTTCGTGATGTAGCAACAGTGATTTCTTTAGGCAGGT	66.5	28	9	21	30	21
4731	2806	2833	27	ACCTGAGTCACCTGCTACACGCTGCGAA	64.31428571	21758	2857	2897	40	CGTTCGTGATGTAGCAACAGTGATTTCTTTAGGCAGGTCCT	67.5	28	9	22	31	24
4731	2806	2833	27	ACCTGAGTCACCTGCTACACGCTGCGAA	64.31428571	21759	2858	2898	40	GTTCGTGATGTAGCAACAGTGATTTCTTTAGGCAGGTCCTT	66.5	28	9	22	31	25
4729	2804	2831	27	AAACCTGAGTCACCTGCTACACGCTGCG	64.31428571	21756	2855	2895	40	AGCGTTCGTGATGTAGCAACAGTGATTTCTTTAGGCAGGTC	67.5	28	10	22	32	24
4729	2804	2831	27	AAACCTGAGTCACCTGCTACACGCTGCG	64.31428571	21757	2856	2896	40	GCGTTCGTGATGTAGCAACAGTGATTTCTTTAGGCAGGTCC	68.5	28	10	22	32	25
4730	2805	2832	27	AACCTGAGTCACCTGCTACACGCTGCGA	64.31428571	21757	2856	2896	40	GCGTTCGTGATGTAGCAACAGTGATTTCTTTAGGCAGGTCC	68.5	28	10	22	32	24
6461	26948	26975	27	TAAATCAATGCCCAGTGGTGTAAGTAAT	55.52857143	22019	26989	27029	40	GCAAAGTTTTTATGACAGCATCTGCCACAACACAGGCGAAC	67.5	28	7	25	32	14
4728	2803	2830	27	AAAACCTGAGTCACCTGCTACACGCTGC	62.85	21755	2854	2894	40	AAGCGTTCGTGATGTAGCAACAGTGATTTCTTTAGGCAGGT	66.5	28	12	21	33	24
4728	2803	2830	27	AAAACCTGAGTCACCTGCTACACGCTGC	62.85	21756	2855	2895	40	AGCGTTCGTGATGTAGCAACAGTGATTTCTTTAGGCAGGTC	67.5	28	12	22	34	25
6352	26628	26655	27	GTTTGAATAGTAGTTGTCTGATTGTCCT	55.52857143	21993	26679	26719	40	GTTTGTTGACTATCATCATCTAACCAATCTTCTTCTTGCTC	63.5	28	22	12	34	24
6352	26628	26655	27	GTTTGAATAGTAGTTGTCTGATTGTCCT	55.52857143	21994	26680	26720	40	TTTGTTGACTATCATCATCTAACCAATCTTCTTCTTGCTCT	62.5	28	22	15	37	25
4826	3872	3899	27	GCTGGTAATAGTCTGAAGTGAAGTAACT	56.99285714	21771	3904	3944	40	AATACAACACAGTCTTTTACTCCAGATTCCCATTTTTCAGT	62.5	28	32	23	55	5
4827	3873	3900	27	CTGGTAATAGTCTGAAGTGAAGTAACTG	56.99285714	21770	3903	3943	40	TAATACAACACAGTCTTTTACTCCAGATTCCCATTTTTCAG	62.5	28	35	20	55	3
4829	3875	3902	27	GGTAATAGTCTGAAGTGAAGTAACTGTG	56.99285714	21770	3903	3943	40	TAATACAACACAGTCTTTTACTCCAGATTCCCATTTTTCAG	62.5	28	36	20	56	1
4828	3874	3901	27	TGGTAATAGTCTGAAGTGAAGTAACTGT	55.52857143	21771	3904	3944	40	AATACAACACAGTCTTTTACTCCAGATTCCCATTTTTCAGT	62.5	28	36	23	59	3
4830	3876	3903	27	GTAATAGTCTGAAGTGAAGTAACTGTGT	55.52857143	21771	3904	3944	40	AATACAACACAGTCTTTTACTCCAGATTCCCATTTTTCAGT	62.5	28	38	23	61	1
6358	26634	26661	27	ATAGTAGTTGTCTGATTGTCCTCACTGC	58.45714286	21991	26677	26717	40	CAGTTTGTTGACTATCATCATCTAACCAATCTTCTTCTTGC	63.5	28	54	10	64	16
6359	26635	26662	27	TAGTAGTTGTCTGATTGTCCTCACTGCC	59.92142857	21991	26677	26717	40	CAGTTTGTTGACTATCATCATCTAACCAATCTTCTTCTTGC	63.5	28	54	10	64	15
6358	26634	26661	27	ATAGTAGTTGTCTGATTGTCCTCACTGC	58.45714286	21993	26679	26719	40	GTTTGTTGACTATCATCATCTAACCAATCTTCTTCTTGCTC	63.5	28	54	12	66	18
4473	917	944	27	GCCTTTACCAGACATTTTGCTCTCAAGC	59.92142857	21722	945	985	40	TGGTTCAATCTGTCAAGCAGCAGCAAAGCAAGAGCAGCATC	68.5	28	40	27	67	1
5327	9895	9922	27	TGACCATCAACTCTACCATCAAAAAAGA	55.52857143	21860	9934	9974	40	GCACAAATCGTTTCAGTTGGTTTCTTGGCTATGTCAGTCAT	65.5	28	52	16	68	12
4473	917	944	27	GCCTTTACCAGACATTTTGCTCTCAAGC	59.92142857	21726	949	989	40	TCAATCTGTCAAGCAGCAGCAAAGCAAGAGCAGCATCACCG	69.5	28	40	29	69	5
4473	917	944	27	GCCTTTACCAGACATTTTGCTCTCAAGC	59.92142857	21728	951	991	40	AATCTGTCAAGCAGCAGCAAAGCAAGAGCAGCATCACCGCC	70.5	28	40	29	69	7
4473	917	944	27	GCCTTTACCAGACATTTTGCTCTCAAGC	59.92142857	21729	952	992	40	ATCTGTCAAGCAGCAGCAAAGCAAGAGCAGCATCACCGCCA	70.5	28	40	29	69	8
4861	4080	4107	27	GTTGGCATCATAAAGTAATGGGTTTTTG	55.52857143	21776	4110	4150	40	ACGGCATTTCCAGCAAAGCCAAAGCCTCATTATTATTCTTA	64.5	28	23	46	69	3
4861	4080	4107	27	GTTGGCATCATAAAGTAATGGGTTTTTG	55.52857143	21784	4118	4158	40	TCCAGCAAAGCCAAAGCCTCATTATTATTCTTACAAAGTTT	62.5	28	23	46	69	11
4863	4082	4109	27	TGGCATCATAAAGTAATGGGTTTTTGGA	55.52857143	21777	4111	4151	40	CGGCATTTCCAGCAAAGCCAAAGCCTCATTATTATTCTTAC	65.5	28	22	47	69	2
6358	26634	26661	27	ATAGTAGTTGTCTGATTGTCCTCACTGC	58.45714286	21994	26680	26720	40	TTTGTTGACTATCATCATCTAACCAATCTTCTTCTTGCTCT	62.5	28	54	15	69	19
6360	26636	26663	27	AGTAGTTGTCTGATTGTCCTCACTGCCG	61.38571429	21995	26681	26721	40	TTGTTGACTATCATCATCTAACCAATCTTCTTCTTGCTCTT	62.5	28	51	18	69	18
4473	917	944	27	GCCTTTACCAGACATTTTGCTCTCAAGC	59.92142857	21730	953	993	40	TCTGTCAAGCAGCAGCAAAGCAAGAGCAGCATCACCGCCAT	70.5	28	40	30	70	9
4863	4082	4109	27	TGGCATCATAAAGTAATGGGTTTTTGGA	55.52857143	21786	4120	4160	40	CAGCAAAGCCAAAGCCTCATTATTATTCTTACAAAGTTTAT	61.5	28	22	49	71	11
4473	917	944	27	GCCTTTACCAGACATTTTGCTCTCAAGC	59.92142857	21732	955	995	40	TGTCAAGCAGCAGCAAAGCAAGAGCAGCATCACCGCCATTG	70.5	28	40	32	72	11
4861	4080	4107	27	GTTGGCATCATAAAGTAATGGGTTTTTG	55.52857143	21785	4119	4159	40	CCAGCAAAGCCAAAGCCTCATTATTATTCTTACAAAGTTTA	62.5	28	23	49	72	12
4863	4082	4109	27	TGGCATCATAAAGTAATGGGTTTTTGGA	55.52857143	21778	4112	4152	40	GGCATTTCCAGCAAAGCCAAAGCCTCATTATTATTCTTACA	64.5	28	22	50	72	3
4863	4082	4109	27	TGGCATCATAAAGTAATGGGTTTTTGGA	55.52857143	21779	4113	4153	40	GCATTTCCAGCAAAGCCAAAGCCTCATTATTATTCTTACAA	63.5	28	22	50	72	4
6358	26634	26661	27	ATAGTAGTTGTCTGATTGTCCTCACTGC	58.45714286	21995	26681	26721	40	TTGTTGACTATCATCATCTAACCAATCTTCTTCTTGCTCTT	62.5	28	54	18	72	20
4861	4080	4107	27	GTTGGCATCATAAAGTAATGGGTTTTTG	55.52857143	21778	4112	4152	40	GGCATTTCCAGCAAAGCCAAAGCCTCATTATTATTCTTACA	64.5	28	23	50	73	5
4862	4081	4108	27	TTGGCATCATAAAGTAATGGGTTTTTGG	55.52857143	21778	4112	4152	40	GGCATTTCCAGCAAAGCCAAAGCCTCATTATTATTCTTACA	64.5	28	23	50	73	4
4862	4081	4108	27	TTGGCATCATAAAGTAATGGGTTTTTGG	55.52857143	21779	4113	4153	40	GCATTTCCAGCAAAGCCAAAGCCTCATTATTATTCTTACAA	63.5	28	23	50	73	5
5330	9898	9925	27	CCATCAACTCTACCATCAAAAAAGACAG	56.99285714	21860	9934	9974	40	GCACAAATCGTTTCAGTTGGTTTCTTGGCTATGTCAGTCAT	65.5	28	63	16	79	9
4796	3070	3097	27	CGCAAACAGTCTGAAAGAAGCAATGAAG	58.45714286	21768	3101	3141	40	CTGAGCCACATCAAGCCTACAAGACAAGCCATTGCGATAGC	69.5	28	77	3	80	4
6360	26636	26663	27	AGTAGTTGTCTGATTGTCCTCACTGCCG	61.38571429	21996	26682	26722	40	TGTTGACTATCATCATCTAACCAATCTTCTTCTTGCTCTTC	63.5	28	51	29	80	19
5332	9900	9927	27	ATCAACTCTACCATCAAAAAAGACAGTG	55.52857143	21860	9934	9974	40	GCACAAATCGTTTCAGTTGGTTTCTTGGCTATGTCAGTCAT	65.5	28	67	16	83	7
6358	26634	26661	27	ATAGTAGTTGTCTGATTGTCCTCACTGC	58.45714286	21996	26682	26722	40	TGTTGACTATCATCATCTAACCAATCTTCTTCTTGCTCTTC	63.5	28	54	29	83	21
6362	26638	26665	27	TAGTTGTCTGATTGTCCTCACTGCCGTC	61.38571429	21997	26683	26723	40	GTTGACTATCATCATCTAACCAATCTTCTTCTTGCTCTTCT	63.5	28	52	31	83	18
4866	4085	4112	27	CATCATAAAGTAATGGGTTTTTGGAACG	55.52857143	21782	4116	4156	40	TTTCCAGCAAAGCCAAAGCCTCATTATTATTCTTACAAAGT	62.5	28	43	42	85	4
6359	26635	26662	27	TAGTAGTTGTCTGATTGTCCTCACTGCC	59.92142857	21997	26683	26723	40	GTTGACTATCATCATCTAACCAATCTTCTTCTTGCTCTTCT	63.5	28	54	31	85	21
4865	4084	4111	27	GCATCATAAAGTAATGGGTTTTTGGAAC	55.52857143	21782	4116	4156	40	TTTCCAGCAAAGCCAAAGCCTCATTATTATTCTTACAAAGT	62.5	28	44	42	86	5
4797	3071	3098	27	GCAAACAGTCTGAAAGAAGCAATGAAGT	56.99285714	21767	3100	3140	40	GCTGAGCCACATCAAGCCTACAAGACAAGCCATTGCGATAG	69.5	28	84	3	87	2
4797	3071	3098	27	GCAAACAGTCTGAAAGAAGCAATGAAGT	56.99285714	21769	3102	3142	40	TGAGCCACATCAAGCCTACAAGACAAGCCATTGCGATAGCA	68.5	28	84	3	87	4
4867	4086	4113	27	ATCATAAAGTAATGGGTTTTTGGAACGG	55.52857143	21784	4118	4158	40	TCCAGCAAAGCCAAAGCCTCATTATTATTCTTACAAAGTTT	62.5	28	42	46	88	5
4864	4083	4110	27	GGCATCATAAAGTAATGGGTTTTTGGAA	55.52857143	21784	4118	4158	40	TCCAGCAAAGCCAAAGCCTCATTATTATTCTTACAAAGTTT	62.5	28	43	46	89	8
4866	4085	4112	27	CATCATAAAGTAATGGGTTTTTGGAACG	55.52857143	21784	4118	4158	40	TCCAGCAAAGCCAAAGCCTCATTATTATTCTTACAAAGTTT	62.5	28	43	46	89	6
6360	26636	26663	27	AGTAGTTGTCTGATTGTCCTCACTGCCG	61.38571429	21998	26684	26724	40	TTGACTATCATCATCTAACCAATCTTCTTCTTGCTCTTCTT	62.5	28	51	38	89	21
4864	4083	4110	27	GGCATCATAAAGTAATGGGTTTTTGGAA	55.52857143	21786	4120	4160	40	CAGCAAAGCCAAAGCCTCATTATTATTCTTACAAAGTTTAT	61.5	28	43	49	92	10
4866	4085	4112	27	CATCATAAAGTAATGGGTTTTTGGAACG	55.52857143	21785	4119	4159	40	CCAGCAAAGCCAAAGCCTCATTATTATTCTTACAAAGTTTA	62.5	28	43	49	92	7
6358	26634	26661	27	ATAGTAGTTGTCTGATTGTCCTCACTGC	58.45714286	21998	26684	26724	40	TTGACTATCATCATCTAACCAATCTTCTTCTTGCTCTTCTT	62.5	28	54	38	92	23
6359	26635	26662	27	TAGTAGTTGTCTGATTGTCCTCACTGCC	59.92142857	21998	26684	26724	40	TTGACTATCATCATCTAACCAATCTTCTTCTTGCTCTTCTT	62.5	28	54	38	92	22
4864	4083	4110	27	GGCATCATAAAGTAATGGGTTTTTGGAA	55.52857143	21778	4112	4152	40	GGCATTTCCAGCAAAGCCAAAGCCTCATTATTATTCTTACA	64.5	28	43	50	93	2
4864	4083	4110	27	GGCATCATAAAGTAATGGGTTTTTGGAA	55.52857143	21779	4113	4153	40	GCATTTCCAGCAAAGCCAAAGCCTCATTATTATTCTTACAA	63.5	28	43	50	93	3
4864	4083	4110	27	GGCATCATAAAGTAATGGGTTTTTGGAA	55.52857143	21781	4115	4155	40	ATTTCCAGCAAAGCCAAAGCCTCATTATTATTCTTACAAAG	62.5	28	43	50	93	5
4866	4085	4112	27	CATCATAAAGTAATGGGTTTTTGGAACG	55.52857143	21781	4115	4155	40	ATTTCCAGCAAAGCCAAAGCCTCATTATTATTCTTACAAAG	62.5	28	43	50	93	3
4865	4084	4111	27	GCATCATAAAGTAATGGGTTTTTGGAAC	55.52857143	21779	4113	4153	40	GCATTTCCAGCAAAGCCAAAGCCTCATTATTATTCTTACAA	63.5	28	44	50	94	2
4865	4084	4111	27	GCATCATAAAGTAATGGGTTTTTGGAAC	55.52857143	21781	4115	4155	40	ATTTCCAGCAAAGCCAAAGCCTCATTATTATTCTTACAAAG	62.5	28	44	50	94	4
4864	4083	4110	27	GGCATCATAAAGTAATGGGTTTTTGGAA	55.52857143	21780	4114	4154	40	CATTTCCAGCAAAGCCAAAGCCTCATTATTATTCTTACAAA	62.5	28	43	53	96	4
4866	4085	4112	27	CATCATAAAGTAATGGGTTTTTGGAACG	55.52857143	21780	4114	4154	40	CATTTCCAGCAAAGCCAAAGCCTCATTATTATTCTTACAAA	62.5	28	43	53	96	2
4865	4084	4111	27	GCATCATAAAGTAATGGGTTTTTGGAAC	55.52857143	21780	4114	4154	40	CATTTCCAGCAAAGCCAAAGCCTCATTATTATTCTTACAAA	62.5	28	44	53	97	3
6358	26634	26661	27	ATAGTAGTTGTCTGATTGTCCTCACTGC	58.45714286	21999	26685	26725	40	TGACTATCATCATCTAACCAATCTTCTTCTTGCTCTTCTTC	63.5	28	54	49	103	24
6361	26637	26664	27	GTAGTTGTCTGATTGTCCTCACTGCCGT	61.38571429	22000	26686	26726	40	GACTATCATCATCTAACCAATCTTCTTCTTGCTCTTCTTCA	63.5	28	51	52	103	22
6358	26634	26661	27	ATAGTAGTTGTCTGATTGTCCTCACTGC	58.45714286	22000	26686	26726	40	GACTATCATCATCTAACCAATCTTCTTCTTGCTCTTCTTCA	63.5	28	54	52	106	25
5294	9323	9350	27	TCACTTTGACAACCTTAGAAACTACAGA	55.52857143	21849	9371	9411	40	TTTCAACAAAATCATCAAGTAATAAATCAATAACAGAACAC	58.5	28	18	90	108	21
5295	9324	9351	27	CACTTTGACAACCTTAGAAACTACAGAT	55.52857143	21850	9372	9412	40	TTCAACAAAATCATCAAGTAATAAATCAATAACAGAACACA	58.5	28	19	89	108	21
4860	4065	4092	27	CCAGCAAAGAAAATAGTTGGCATCATAA	55.52857143	21774	4108	4148	40	GAACGGCATTTCCAGCAAAGCCAAAGCCTCATTATTATTCT	65.5	28	87	38	125	16
4859	4057	4084	27	TTAGTATGCCAGCAAAGAAAATAGTTGG	55.52857143	21774	4108	4148	40	GAACGGCATTTCCAGCAAAGCCAAAGCCTCATTATTATTCT	65.5	28	89	38	127	24
4860	4065	4092	27	CCAGCAAAGAAAATAGTTGGCATCATAA	55.52857143	21783	4117	4157	40	TTCCAGCAAAGCCAAAGCCTCATTATTATTCTTACAAAGTT	62.5	28	87	41	128	25
4860	4065	4092	27	CCAGCAAAGAAAATAGTTGGCATCATAA	55.52857143	21778	4112	4152	40	GGCATTTCCAGCAAAGCCAAAGCCTCATTATTATTCTTACA	64.5	28	87	50	137	20
4860	4065	4092	27	CCAGCAAAGAAAATAGTTGGCATCATAA	55.52857143	21781	4115	4155	40	ATTTCCAGCAAAGCCAAAGCCTCATTATTATTCTTACAAAG	62.5	28	87	50	137	23
7084	2771	2799	28	TAGTTGCCAATCCTGTAGCGACTGTATGC	61.50689655	371	2810	2835	25	GAGTCACCTGCTACACGCTGCGAAGC	64.26923077	28	3	1	4	11
7083	2770	2798	28	ATAGTTGCCAATCCTGTAGCGACTGTATG	60.09310345	371	2810	2835	25	GAGTCACCTGCTACACGCTGCGAAGC	64.26923077	28	5	1	6	12
8541	25326	25354	28	AGTGTGTTGATAAGTGACGCTACAGTTGT	58.67931034	1479	25379	25404	25	AGCACCATAATCAACCACACCCTCTT	57.96153846	28	2	6	8	25
8540	25325	25353	28	AAGTGTGTTGATAAGTGACGCTACAGTTG	58.67931034	1478	25378	25403	25	TAGCACCATAATCAACCACACCCTCT	57.96153846	28	3	6	9	25
7951	15776	15804	28	CACTACCTGGCGTGGTTTGTATGAAATCA	60.09310345	1062	15805	15830	25	CCGAAATCATACCAGTTACCATTGAG	56.38461538	28	1	15	16	1
6958	1479	1507	28	GACGCAGTATTATTGGGTAAACCTTGGGG	61.50689655	245	1526	1551	25	CGCCCCACTGCGTTCTCCATTCTGGT	64.26923077	28	9	13	22	19
6959	1480	1508	28	ACGCAGTATTATTGGGTAAACCTTGGGGC	61.50689655	245	1526	1551	25	CGCCCCACTGCGTTCTCCATTCTGGT	64.26923077	28	9	13	22	18
6959	1480	1508	28	ACGCAGTATTATTGGGTAAACCTTGGGGC	61.50689655	246	1527	1552	25	GCCCCACTGCGTTCTCCATTCTGGTT	62.69230769	28	9	19	28	19
8572	25710	25738	28	GTAGTGCCACCAGCCTTTTTAGTAGGTAT	60.09310345	1511	25757	25782	25	ACCCTCTTGAACAACATCACCCACTA	57.96153846	28	21	8	29	19
7082	2737	2765	28	GTCACTGCTACTGGAATGGTCTGTGTTTA	60.09310345	357	2770	2795	25	ATAGTTGCCAATCCTGTAGCGACTGT	57.96153846	28	29	4	33	5
7460	6622	6650	28	CAGTAGTGTCAGCAATGTCTCTGCCAAAT	60.09310345	677	6674	6699	25	GTTAGACTCAGTAAGAACACCTGTGC	57.96153846	28	26	10	36	24
7944	15748	15776	28	GAATAATAAGAATCTACAACAGGAACTCC	55.85172414	1052	15777	15802	25	ACTACCTGGCGTGGTTTGTATGAAAT	56.38461538	28	35	1	36	1
7944	15748	15776	28	GAATAATAAGAATCTACAACAGGAACTCC	55.85172414	1053	15778	15803	25	CTACCTGGCGTGGTTTGTATGAAATC	57.96153846	28	35	1	36	2
7944	15748	15776	28	GAATAATAAGAATCTACAACAGGAACTCC	55.85172414	1054	15779	15804	25	TACCTGGCGTGGTTTGTATGAAATCA	56.38461538	28	35	1	36	3
7944	15748	15776	28	GAATAATAAGAATCTACAACAGGAACTCC	55.85172414	1057	15782	15807	25	CTGGCGTGGTTTGTATGAAATCACCG	59.53846154	28	35	4	39	6
7944	15748	15776	28	GAATAATAAGAATCTACAACAGGAACTCC	55.85172414	1058	15783	15808	25	TGGCGTGGTTTGTATGAAATCACCGA	57.96153846	28	35	4	39	7
8072	18081	18109	28	ATACAAGGTTTGCCACCAACACCCAACAA	60.09310345	1170	18134	18159	25	TATGCTATTCTTGGGTGGGAGTAGTC	57.96153846	28	27	14	41	25
8073	18082	18110	28	TACAAGGTTTGCCACCAACACCCAACAAT	60.09310345	1168	18132	18157	25	TCTATGCTATTCTTGGGTGGGAGTAG	57.96153846	28	28	13	41	22
8073	18082	18110	28	TACAAGGTTTGCCACCAACACCCAACAAT	60.09310345	1171	18135	18160	25	ATGCTATTCTTGGGTGGGAGTAGTCC	59.53846154	28	28	13	41	25
8182	19511	19539	28	TGAAAAAGTCTGTCCTGGTTGAATGCGAA	58.67931034	1232	19555	19580	25	GTGTCTTAGGATTGGCTGTATCAACC	57.96153846	28	28	13	41	16
6902	1069	1097	28	ATGAGGAACGAGAAGAGGCTTGACTGCCG	64.33448276	179	1117	1142	25	AGAAGCCTTTTGGCAATGTTGTTCCT	56.38461538	28	17	26	43	20
6904	1071	1099	28	GAGGAACGAGAAGAGGCTTGACTGCCGCC	67.16206897	181	1119	1144	25	AAGCCTTTTGGCAATGTTGTTCCTTG	56.38461538	28	14	29	43	20
8073	18082	18110	28	TACAAGGTTTGCCACCAACACCCAACAAT	60.09310345	1167	18131	18156	25	ATCTATGCTATTCTTGGGTGGGAGTA	56.38461538	28	28	15	43	21
6899	1066	1094	28	GTGATGAGGAACGAGAAGAGGCTTGACTG	62.92068966	179	1117	1142	25	AGAAGCCTTTTGGCAATGTTGTTCCT	56.38461538	28	19	26	45	23
6904	1071	1099	28	GAGGAACGAGAAGAGGCTTGACTGCCGCC	67.16206897	173	1111	1136	25	CTGCGTAGAAGCCTTTTGGCAATGTT	57.96153846	28	14	31	45	12
6919	1117	1145	28	AGAAGCCTTTTGGCAATGTTGTTCCTTGA	58.67931034	187	1165	1190	25	CAGCATTGTTAGCAGGATTGCGGGTG	61.11538462	28	32	13	45	20
6900	1067	1095	28	TGATGAGGAACGAGAAGAGGCTTGACTGC	62.92068966	181	1119	1144	25	AAGCCTTTTGGCAATGTTGTTCCTTG	56.38461538	28	17	29	46	24
6903	1070	1098	28	TGAGGAACGAGAAGAGGCTTGACTGCCGC	65.74827586	173	1111	1136	25	CTGCGTAGAAGCCTTTTGGCAATGTT	57.96153846	28	15	31	46	13
6898	1065	1093	28	CGTGATGAGGAACGAGAAGAGGCTTGACT	62.92068966	180	1118	1143	25	GAAGCCTTTTGGCAATGTTGTTCCTT	56.38461538	28	17	30	47	25
6900	1067	1095	28	TGATGAGGAACGAGAAGAGGCTTGACTGC	62.92068966	180	1118	1143	25	GAAGCCTTTTGGCAATGTTGTTCCTT	56.38461538	28	17	30	47	23
6899	1066	1094	28	GTGATGAGGAACGAGAAGAGGCTTGACTG	62.92068966	181	1119	1144	25	AAGCCTTTTGGCAATGTTGTTCCTTG	56.38461538	28	19	29	48	25
6902	1069	1097	28	ATGAGGAACGAGAAGAGGCTTGACTGCCG	64.33448276	173	1111	1136	25	CTGCGTAGAAGCCTTTTGGCAATGTT	57.96153846	28	17	31	48	14
6904	1071	1099	28	GAGGAACGAGAAGAGGCTTGACTGCCGCC	67.16206897	174	1112	1137	25	TGCGTAGAAGCCTTTTGGCAATGTTG	57.96153846	28	14	34	48	13
6921	1119	1147	28	AAGCCTTTTGGCAATGTTGTTCCTTGAGG	60.09310345	188	1166	1191	25	AGCATTGTTAGCAGGATTGCGGGTGC	61.11538462	28	37	11	48	19
6903	1070	1098	28	TGAGGAACGAGAAGAGGCTTGACTGCCGC	65.74827586	174	1112	1137	25	TGCGTAGAAGCCTTTTGGCAATGTTG	57.96153846	28	15	34	49	14
6904	1071	1099	28	GAGGAACGAGAAGAGGCTTGACTGCCGCC	67.16206897	175	1113	1138	25	GCGTAGAAGCCTTTTGGCAATGTTGT	57.96153846	28	14	35	49	14
6921	1119	1147	28	AAGCCTTTTGGCAATGTTGTTCCTTGAGG	60.09310345	187	1165	1190	25	CAGCATTGTTAGCAGGATTGCGGGTG	61.11538462	28	37	13	50	18
8177	19506	19534	28	AACACTGAAAAAGTCTGTCCTGGTTGAAT	57.26551724	1233	19556	19581	25	TGTCTTAGGATTGGCTGTATCAACCT	56.38461538	28	37	14	51	22
8177	19506	19534	28	AACACTGAAAAAGTCTGTCCTGGTTGAAT	57.26551724	1234	19557	19582	25	GTCTTAGGATTGGCTGTATCAACCTT	56.38461538	28	37	14	51	23
6902	1069	1097	28	ATGAGGAACGAGAAGAGGCTTGACTGCCG	64.33448276	175	1113	1138	25	GCGTAGAAGCCTTTTGGCAATGTTGT	57.96153846	28	17	35	52	16
6920	1118	1146	28	GAAGCCTTTTGGCAATGTTGTTCCTTGAG	60.09310345	186	1164	1189	25	GCAGCATTGTTAGCAGGATTGCGGGT	61.11538462	28	37	17	54	18
6921	1119	1147	28	AAGCCTTTTGGCAATGTTGTTCCTTGAGG	60.09310345	186	1164	1189	25	GCAGCATTGTTAGCAGGATTGCGGGT	61.11538462	28	37	17	54	17
6914	1112	1140	28	TGCGTAGAAGCCTTTTGGCAATGTTGTTC	60.09310345	187	1165	1190	25	CAGCATTGTTAGCAGGATTGCGGGTG	61.11538462	28	42	13	55	25
6915	1113	1141	28	GCGTAGAAGCCTTTTGGCAATGTTGTTCC	61.50689655	188	1166	1191	25	AGCATTGTTAGCAGGATTGCGGGTGC	61.11538462	28	44	11	55	25
6902	1069	1097	28	ATGAGGAACGAGAAGAGGCTTGACTGCCG	64.33448276	176	1114	1139	25	CGTAGAAGCCTTTTGGCAATGTTGTT	56.38461538	28	17	39	56	17
6913	1111	1139	28	CTGCGTAGAAGCCTTTTGGCAATGTTGTT	60.09310345	186	1164	1189	25	GCAGCATTGTTAGCAGGATTGCGGGT	61.11538462	28	39	17	56	25
6915	1113	1141	28	GCGTAGAAGCCTTTTGGCAATGTTGTTCC	61.50689655	187	1165	1190	25	CAGCATTGTTAGCAGGATTGCGGGTG	61.11538462	28	44	13	57	24
6916	1114	1142	28	CGTAGAAGCCTTTTGGCAATGTTGTTCCT	60.09310345	187	1165	1190	25	CAGCATTGTTAGCAGGATTGCGGGTG	61.11538462	28	45	13	58	23
6877	961	989	28	GCAGCAGCAAAGCAAGAGCAGCATCACCG	65.74827586	141	1009	1034	25	CAGGAGAAGTTCCCCTACTGCTGCCT	62.69230769	28	44	15	59	20
6900	1067	1095	28	TGATGAGGAACGAGAAGAGGCTTGACTGC	62.92068966	177	1115	1140	25	GTAGAAGCCTTTTGGCAATGTTGTTC	56.38461538	28	17	42	59	20
6901	1068	1096	28	GATGAGGAACGAGAAGAGGCTTGACTGCC	64.33448276	177	1115	1140	25	GTAGAAGCCTTTTGGCAATGTTGTTC	56.38461538	28	17	42	59	19
6901	1068	1096	28	GATGAGGAACGAGAAGAGGCTTGACTGCC	64.33448276	178	1116	1141	25	TAGAAGCCTTTTGGCAATGTTGTTCC	56.38461538	28	17	42	59	20
6914	1112	1140	28	TGCGTAGAAGCCTTTTGGCAATGTTGTTC	60.09310345	186	1164	1189	25	GCAGCATTGTTAGCAGGATTGCGGGT	61.11538462	28	42	17	59	24
6915	1113	1141	28	GCGTAGAAGCCTTTTGGCAATGTTGTTCC	61.50689655	186	1164	1189	25	GCAGCATTGTTAGCAGGATTGCGGGT	61.11538462	28	44	17	61	23
6916	1114	1142	28	CGTAGAAGCCTTTTGGCAATGTTGTTCCT	60.09310345	186	1164	1189	25	GCAGCATTGTTAGCAGGATTGCGGGT	61.11538462	28	45	17	62	22
7177	3872	3900	28	GCTGGTAATAGTCTGAAGTGAAGTAACTG	58.67931034	448	3908	3933	25	CAACACAGTCTTTTACTCCAGATTCC	56.38461538	28	35	28	63	8
7182	3880	3908	28	TAGTCTGAAGTGAAGTAACTGTGTAATAC	55.85172414	451	3911	3936	25	CACAGTCTTTTACTCCAGATTCCCAT	56.38461538	28	39	24	63	3
6898	1065	1093	28	CGTGATGAGGAACGAGAAGAGGCTTGACT	62.92068966	171	1094	1119	25	GCCGCCTCTGCTCCCTTCTGCGTAGA	65.84615385	28	17	50	67	1
7221	4088	4116	28	CATAAAGTAATGGGTTTTTGGAACGGCAT	57.26551724	481	4119	4144	25	CCAGCAAAGCCAAAGCCTCATTATTA	56.38461538	28	38	38	76	3
6875	959	987	28	AAGCAGCAGCAAAGCAAGAGCAGCATCAC	62.92068966	142	1010	1035	25	AGGAGAAGTTCCCCTACTGCTGCCTG	62.69230769	28	64	13	77	23
7220	4087	4115	28	TCATAAAGTAATGGGTTTTTGGAACGGCA	57.26551724	481	4119	4144	25	CCAGCAAAGCCAAAGCCTCATTATTA	56.38461538	28	39	38	77	4
7221	4088	4116	28	CATAAAGTAATGGGTTTTTGGAACGGCAT	57.26551724	480	4118	4143	25	TCCAGCAAAGCCAAAGCCTCATTATT	56.38461538	28	38	40	78	2
6875	959	987	28	AAGCAGCAGCAAAGCAAGAGCAGCATCAC	62.92068966	141	1009	1034	25	CAGGAGAAGTTCCCCTACTGCTGCCT	62.69230769	28	64	15	79	22
7220	4087	4115	28	TCATAAAGTAATGGGTTTTTGGAACGGCA	57.26551724	480	4118	4143	25	TCCAGCAAAGCCAAAGCCTCATTATT	56.38461538	28	39	40	79	3
7219	4086	4114	28	ATCATAAAGTAATGGGTTTTTGGAACGGC	57.26551724	481	4119	4144	25	CCAGCAAAGCCAAAGCCTCATTATTA	56.38461538	28	42	38	80	5
7218	4085	4113	28	CATCATAAAGTAATGGGTTTTTGGAACGG	57.26551724	481	4119	4144	25	CCAGCAAAGCCAAAGCCTCATTATTA	56.38461538	28	43	38	81	6
6874	958	986	28	CAAGCAGCAGCAAAGCAAGAGCAGCATCA	62.92068966	141	1009	1034	25	CAGGAGAAGTTCCCCTACTGCTGCCT	62.69230769	28	69	15	84	23
7216	4083	4111	28	GGCATCATAAAGTAATGGGTTTTTGGAAC	57.26551724	480	4118	4143	25	TCCAGCAAAGCCAAAGCCTCATTATT	56.38461538	28	44	40	84	7
6872	956	984	28	GTCAAGCAGCAGCAAAGCAAGAGCAGCAT	62.92068966	141	1009	1034	25	CAGGAGAAGTTCCCCTACTGCTGCCT	62.69230769	28	70	15	85	25
7219	4086	4114	28	ATCATAAAGTAATGGGTTTTTGGAACGGC	57.26551724	479	4117	4142	25	TTCCAGCAAAGCCAAAGCCTCATTAT	56.38461538	28	42	44	86	3
6873	957	985	28	TCAAGCAGCAGCAAAGCAAGAGCAGCATC	62.92068966	141	1009	1034	25	CAGGAGAAGTTCCCCTACTGCTGCCT	62.69230769	28	73	15	88	24
7215	4082	4110	28	TGGCATCATAAAGTAATGGGTTTTTGGAA	55.85172414	479	4117	4142	25	TTCCAGCAAAGCCAAAGCCTCATTAT	56.38461538	28	44	44	88	7
7213	4080	4108	28	GTTGGCATCATAAAGTAATGGGTTTTTGG	57.26551724	477	4115	4140	25	ATTTCCAGCAAAGCCAAAGCCTCATT	56.38461538	28	23	71	94	7
7219	4086	4114	28	ATCATAAAGTAATGGGTTTTTGGAACGGC	57.26551724	478	4116	4141	25	TTTCCAGCAAAGCCAAAGCCTCATTA	56.38461538	28	42	60	102	2
7215	4082	4110	28	TGGCATCATAAAGTAATGGGTTTTTGGAA	55.85172414	478	4116	4141	25	TTTCCAGCAAAGCCAAAGCCTCATTA	56.38461538	28	44	60	104	6
7650	9897	9925	28	ACCATCAACTCTACCATCAAAAAAGACAG	57.26551724	774	9941	9966	25	TCGTTTCAGTTGGTTTCTTGGCTATG	56.38461538	28	65	52	117	16
7651	9898	9926	28	CCATCAACTCTACCATCAAAAAAGACAGT	57.26551724	775	9942	9967	25	CGTTTCAGTTGGTTTCTTGGCTATGT	56.38461538	28	69	53	122	16
7653	9900	9928	28	ATCAACTCTACCATCAAAAAAGACAGTGA	55.85172414	775	9942	9967	25	CGTTTCAGTTGGTTTCTTGGCTATGT	56.38461538	28	72	53	125	14
8041	17779	17807	28	ATGATGGAAGGGAACTAAACTCTGAGGCT	60.09310345	1139	17816	17841	25	TAAGGTTGCCCTGTTGTCCAGCATTT	57.96153846	28	28	102	130	9
7084	2771	2799	28	TAGTTGCCAATCCTGTAGCGACTGTATGC	61.50689655	2246	2809	2835	26	TGAGTCACCTGCTACACGCTGCGAAGC	64.29259259	28	3	6	9	10
8540	25325	25353	28	AAGTGTGTTGATAAGTGACGCTACAGTTG	58.67931034	3890	25378	25404	26	TAGCACCATAATCAACCACACCCTCTT	58.21851852	28	3	7	10	25
8541	25326	25354	28	AGTGTGTTGATAAGTGACGCTACAGTTGT	58.67931034	3891	25379	25405	26	AGCACCATAATCAACCACACCCTCTTG	59.73703704	28	2	8	10	25
7083	2770	2798	28	ATAGTTGCCAATCCTGTAGCGACTGTATG	60.09310345	2246	2809	2835	26	TGAGTCACCTGCTACACGCTGCGAAGC	64.29259259	28	5	6	11	11
7951	15776	15804	28	CACTACCTGGCGTGGTTTGTATGAAATCA	60.09310345	3259	15805	15831	26	CCGAAATCATACCAGTTACCATTGAGA	56.7	28	1	18	19	1
7952	15777	15805	28	ACTACCTGGCGTGGTTTGTATGAAATCAC	60.09310345	3260	15806	15832	26	CGAAATCATACCAGTTACCATTGAGAT	55.18148148	28	3	21	24	1
6958	1479	1507	28	GACGCAGTATTATTGGGTAAACCTTGGGG	61.50689655	2094	1526	1552	26	CGCCCCACTGCGTTCTCCATTCTGGTT	64.29259259	28	9	19	28	19
6959	1480	1508	28	ACGCAGTATTATTGGGTAAACCTTGGGGC	61.50689655	2094	1526	1552	26	CGCCCCACTGCGTTCTCCATTCTGGTT	64.29259259	28	9	19	28	18
8572	25710	25738	28	GTAGTGCCACCAGCCTTTTTAGTAGGTAT	60.09310345	3917	25751	25777	26	TAAAACACCCTCTTGAACAACATCACC	56.7	28	21	9	30	13
8572	25710	25738	28	GTAGTGCCACCAGCCTTTTTAGTAGGTAT	60.09310345	3923	25757	25783	26	ACCCTCTTGAACAACATCACCCACTAT	58.21851852	28	21	9	30	19
6959	1480	1508	28	ACGCAGTATTATTGGGTAAACCTTGGGGC	61.50689655	2097	1529	1555	26	CCCACTGCGTTCTCCATTCTGGTTACT	61.25555556	28	9	25	34	21
7082	2737	2765	28	GTCACTGCTACTGGAATGGTCTGTGTTTA	60.09310345	2234	2770	2796	26	ATAGTTGCCAATCCTGTAGCGACTGTA	58.21851852	28	29	5	34	5
6959	1480	1508	28	ACGCAGTATTATTGGGTAAACCTTGGGGC	61.50689655	2095	1527	1553	26	GCCCCACTGCGTTCTCCATTCTGGTTA	62.77407407	28	9	26	35	19
7080	2735	2763	28	TTGTCACTGCTACTGGAATGGTCTGTGTT	60.09310345	2234	2770	2796	26	ATAGTTGCCAATCCTGTAGCGACTGTA	58.21851852	28	30	5	35	7
8568	25706	25734	28	TTCAGTAGTGCCACCAGCCTTTTTAGTAG	60.09310345	3917	25751	25777	26	TAAAACACCCTCTTGAACAACATCACC	56.7	28	26	9	35	17
7079	2734	2762	28	ATTGTCACTGCTACTGGAATGGTCTGTGT	60.09310345	2234	2770	2796	26	ATAGTTGCCAATCCTGTAGCGACTGTA	58.21851852	28	31	5	36	8
7081	2736	2764	28	TGTCACTGCTACTGGAATGGTCTGTGTTT	60.09310345	2234	2770	2796	26	ATAGTTGCCAATCCTGTAGCGACTGTA	58.21851852	28	31	5	36	6
7460	6622	6650	28	CAGTAGTGTCAGCAATGTCTCTGCCAAAT	60.09310345	2670	6674	6700	26	GTTAGACTCAGTAAGAACACCTGTGCC	59.73703704	28	26	10	36	24
7944	15748	15776	28	GAATAATAAGAATCTACAACAGGAACTCC	55.85172414	3241	15778	15804	26	CTACCTGGCGTGGTTTGTATGAAATCA	58.21851852	28	35	1	36	2
7944	15748	15776	28	GAATAATAAGAATCTACAACAGGAACTCC	55.85172414	3242	15779	15805	26	TACCTGGCGTGGTTTGTATGAAATCAC	58.21851852	28	35	3	38	3
7944	15748	15776	28	GAATAATAAGAATCTACAACAGGAACTCC	55.85172414	3245	15782	15808	26	CTGGCGTGGTTTGTATGAAATCACCGA	59.73703704	28	35	4	39	6
7944	15748	15776	28	GAATAATAAGAATCTACAACAGGAACTCC	55.85172414	3246	15783	15809	26	TGGCGTGGTTTGTATGAAATCACCGAA	58.21851852	28	35	4	39	7
8072	18081	18109	28	ATACAAGGTTTGCCACCAACACCCAACAA	60.09310345	3390	18134	18160	26	TATGCTATTCTTGGGTGGGAGTAGTCC	59.73703704	28	27	15	42	25
8182	19511	19539	28	TGAAAAAGTCTGTCCTGGTTGAATGCGAA	58.67931034	3504	19555	19581	26	GTGTCTTAGGATTGGCTGTATCAACCT	58.21851852	28	28	14	42	16
8073	18082	18110	28	TACAAGGTTTGCCACCAACACCCAACAAT	60.09310345	3388	18132	18158	26	TCTATGCTATTCTTGGGTGGGAGTAGT	58.21851852	28	28	15	43	22
6904	1071	1099	28	GAGGAACGAGAAGAGGCTTGACTGCCGCC	67.16206897	2036	1119	1145	26	AAGCCTTTTGGCAATGTTGTTCCTTGA	56.7	28	14	30	44	20
6904	1071	1099	28	GAGGAACGAGAAGAGGCTTGACTGCCGCC	67.16206897	2027	1110	1136	26	TCTGCGTAGAAGCCTTTTGGCAATGTT	58.21851852	28	14	31	45	11
6919	1117	1145	28	AGAAGCCTTTTGGCAATGTTGTTCCTTGA	58.67931034	2040	1165	1191	26	CAGCATTGTTAGCAGGATTGCGGGTGC	62.77407407	28	32	13	45	20
6903	1070	1098	28	TGAGGAACGAGAAGAGGCTTGACTGCCGC	65.74827586	2027	1110	1136	26	TCTGCGTAGAAGCCTTTTGGCAATGTT	58.21851852	28	15	31	46	12
6898	1065	1093	28	CGTGATGAGGAACGAGAAGAGGCTTGACT	62.92068966	2035	1118	1144	26	GAAGCCTTTTGGCAATGTTGTTCCTTG	58.21851852	28	17	30	47	25
6900	1067	1095	28	TGATGAGGAACGAGAAGAGGCTTGACTGC	62.92068966	2035	1118	1144	26	GAAGCCTTTTGGCAATGTTGTTCCTTG	58.21851852	28	17	30	47	23
6900	1067	1095	28	TGATGAGGAACGAGAAGAGGCTTGACTGC	62.92068966	2036	1119	1145	26	AAGCCTTTTGGCAATGTTGTTCCTTGA	56.7	28	17	30	47	24
7261	4272	4300	28	AACAAAGTGAACACCCTTGGAGAGTGCTA	60.09310345	2433	4312	4338	26	TTTTTGAGGGTTATGATTTTGGAAGCG	55.18148148	28	24	23	47	12
6902	1069	1097	28	ATGAGGAACGAGAAGAGGCTTGACTGCCG	64.33448276	2027	1110	1136	26	TCTGCGTAGAAGCCTTTTGGCAATGTT	58.21851852	28	17	31	48	13
6902	1069	1097	28	ATGAGGAACGAGAAGAGGCTTGACTGCCG	64.33448276	2034	1117	1143	26	AGAAGCCTTTTGGCAATGTTGTTCCTT	56.7	28	17	31	48	20
6904	1071	1099	28	GAGGAACGAGAAGAGGCTTGACTGCCGCC	67.16206897	2028	1111	1137	26	CTGCGTAGAAGCCTTTTGGCAATGTTG	59.73703704	28	14	34	48	12
6921	1119	1147	28	AAGCCTTTTGGCAATGTTGTTCCTTGAGG	60.09310345	2041	1166	1192	26	AGCATTGTTAGCAGGATTGCGGGTGCC	62.77407407	28	37	11	48	19
6899	1066	1094	28	GTGATGAGGAACGAGAAGAGGCTTGACTG	62.92068966	2036	1119	1145	26	AAGCCTTTTGGCAATGTTGTTCCTTGA	56.7	28	19	30	49	25
6903	1070	1098	28	TGAGGAACGAGAAGAGGCTTGACTGCCGC	65.74827586	2028	1111	1137	26	CTGCGTAGAAGCCTTTTGGCAATGTTG	59.73703704	28	15	34	49	13
6904	1071	1099	28	GAGGAACGAGAAGAGGCTTGACTGCCGCC	67.16206897	2029	1112	1138	26	TGCGTAGAAGCCTTTTGGCAATGTTGT	58.21851852	28	14	35	49	13
8482	24001	24029	28	CTGGTTTTATGGTTGTTGTGTAACTGTTT	55.85172414	3820	24033	24059	26	TTGTAGAAAACATCCGTAATAGGACCT	55.18148148	28	45	4	49	4
8483	24003	24031	28	GGTTTTATGGTTGTTGTGTAACTGTTTTC	55.85172414	3825	24038	24064	26	GAAAACATCCGTAATAGGACCTTTGTA	55.18148148	28	46	3	49	7
6899	1066	1094	28	GTGATGAGGAACGAGAAGAGGCTTGACTG	62.92068966	2034	1117	1143	26	AGAAGCCTTTTGGCAATGTTGTTCCTT	56.7	28	19	31	50	23
6903	1070	1098	28	TGAGGAACGAGAAGAGGCTTGACTGCCGC	65.74827586	2029	1112	1138	26	TGCGTAGAAGCCTTTTGGCAATGTTGT	58.21851852	28	15	35	50	14
6921	1119	1147	28	AAGCCTTTTGGCAATGTTGTTCCTTGAGG	60.09310345	2040	1165	1191	26	CAGCATTGTTAGCAGGATTGCGGGTGC	62.77407407	28	37	13	50	18
8482	24001	24029	28	CTGGTTTTATGGTTGTTGTGTAACTGTTT	55.85172414	3821	24034	24060	26	TGTAGAAAACATCCGTAATAGGACCTT	55.18148148	28	45	5	50	5
8483	24003	24031	28	GGTTTTATGGTTGTTGTGTAACTGTTTTC	55.85172414	3820	24033	24059	26	TTGTAGAAAACATCCGTAATAGGACCT	55.18148148	28	46	4	50	2
6902	1069	1097	28	ATGAGGAACGAGAAGAGGCTTGACTGCCG	64.33448276	2028	1111	1137	26	CTGCGTAGAAGCCTTTTGGCAATGTTG	59.73703704	28	17	34	51	14
8177	19506	19534	28	AACACTGAAAAAGTCTGTCCTGGTTGAAT	57.26551724	3506	19557	19583	26	GTCTTAGGATTGGCTGTATCAACCTTA	56.7	28	37	14	51	23
8482	24001	24029	28	CTGGTTTTATGGTTGTTGTGTAACTGTTT	55.85172414	3822	24035	24061	26	GTAGAAAACATCCGTAATAGGACCTTT	55.18148148	28	45	6	51	6
8483	24003	24031	28	GGTTTTATGGTTGTTGTGTAACTGTTTTC	55.85172414	3821	24034	24060	26	TGTAGAAAACATCCGTAATAGGACCTT	55.18148148	28	46	5	51	3
8479	23998	24026	28	TAACTGGTTTTATGGTTGTTGTGTAACTG	55.85172414	3825	24038	24064	26	GAAAACATCCGTAATAGGACCTTTGTA	55.18148148	28	49	3	52	12
8480	23999	24027	28	AACTGGTTTTATGGTTGTTGTGTAACTGT	55.85172414	3825	24038	24064	26	GAAAACATCCGTAATAGGACCTTTGTA	55.18148148	28	49	3	52	11
8481	24000	24028	28	ACTGGTTTTATGGTTGTTGTGTAACTGTT	55.85172414	3820	24033	24059	26	TTGTAGAAAACATCCGTAATAGGACCT	55.18148148	28	48	4	52	5
8483	24003	24031	28	GGTTTTATGGTTGTTGTGTAACTGTTTTC	55.85172414	3823	24036	24062	26	TAGAAAACATCCGTAATAGGACCTTTG	55.18148148	28	46	6	52	5
6904	1071	1099	28	GAGGAACGAGAAGAGGCTTGACTGCCGCC	67.16206897	2030	1113	1139	26	GCGTAGAAGCCTTTTGGCAATGTTGTT	58.21851852	28	14	39	53	14
8175	19504	19532	28	CTAACACTGAAAAAGTCTGTCCTGGTTGA	58.67931034	3505	19556	19582	26	TGTCTTAGGATTGGCTGTATCAACCTT	56.7	28	39	14	53	24
8175	19504	19532	28	CTAACACTGAAAAAGTCTGTCCTGGTTGA	58.67931034	3506	19557	19583	26	GTCTTAGGATTGGCTGTATCAACCTTA	56.7	28	39	14	53	25
8176	19505	19533	28	TAACACTGAAAAAGTCTGTCCTGGTTGAA	57.26551724	3505	19556	19582	26	TGTCTTAGGATTGGCTGTATCAACCTT	56.7	28	39	14	53	23
8176	19505	19533	28	TAACACTGAAAAAGTCTGTCCTGGTTGAA	57.26551724	3506	19557	19583	26	GTCTTAGGATTGGCTGTATCAACCTTA	56.7	28	39	14	53	24
8481	24000	24028	28	ACTGGTTTTATGGTTGTTGTGTAACTGTT	55.85172414	3821	24034	24060	26	TGTAGAAAACATCCGTAATAGGACCTT	55.18148148	28	48	5	53	6
6920	1118	1146	28	GAAGCCTTTTGGCAATGTTGTTCCTTGAG	60.09310345	2039	1164	1190	26	GCAGCATTGTTAGCAGGATTGCGGGTG	62.77407407	28	37	17	54	18
6921	1119	1147	28	AAGCCTTTTGGCAATGTTGTTCCTTGAGG	60.09310345	2039	1164	1190	26	GCAGCATTGTTAGCAGGATTGCGGGTG	62.77407407	28	37	17	54	17
8481	24000	24028	28	ACTGGTTTTATGGTTGTTGTGTAACTGTT	55.85172414	3822	24035	24061	26	GTAGAAAACATCCGTAATAGGACCTTT	55.18148148	28	48	6	54	7
6914	1112	1140	28	TGCGTAGAAGCCTTTTGGCAATGTTGTTC	60.09310345	2040	1165	1191	26	CAGCATTGTTAGCAGGATTGCGGGTGC	62.77407407	28	42	13	55	25
6915	1113	1141	28	GCGTAGAAGCCTTTTGGCAATGTTGTTCC	61.50689655	2041	1166	1192	26	AGCATTGTTAGCAGGATTGCGGGTGCC	62.77407407	28	44	11	55	25
7721	10709	10737	28	TCCAAAATAGGCATACACCATCTGTGAAT	57.26551724	2944	10739	10765	26	TGTCAGAATGTGTGGCATAAGAATAGA	55.18148148	28	20	35	55	2
8477	23996	24024	28	AGTAACTGGTTTTATGGTTGTTGTGTAAC	55.85172414	3824	24037	24063	26	AGAAAACATCCGTAATAGGACCTTTGT	55.18148148	28	49	6	55	13
6900	1067	1095	28	TGATGAGGAACGAGAAGAGGCTTGACTGC	62.92068966	2030	1113	1139	26	GCGTAGAAGCCTTTTGGCAATGTTGTT	58.21851852	28	17	39	56	18
6901	1068	1096	28	GATGAGGAACGAGAAGAGGCTTGACTGCC	64.33448276	2030	1113	1139	26	GCGTAGAAGCCTTTTGGCAATGTTGTT	58.21851852	28	17	39	56	17
6913	1111	1139	28	CTGCGTAGAAGCCTTTTGGCAATGTTGTT	60.09310345	2039	1164	1190	26	GCAGCATTGTTAGCAGGATTGCGGGTG	62.77407407	28	39	17	56	25
8482	24001	24029	28	CTGGTTTTATGGTTGTTGTGTAACTGTTT	55.85172414	3819	24032	24058	26	TTTGTAGAAAACATCCGTAATAGGACC	55.18148148	28	45	11	56	3
6915	1113	1141	28	GCGTAGAAGCCTTTTGGCAATGTTGTTCC	61.50689655	2040	1165	1191	26	CAGCATTGTTAGCAGGATTGCGGGTGC	62.77407407	28	44	13	57	24
6916	1114	1142	28	CGTAGAAGCCTTTTGGCAATGTTGTTCCT	60.09310345	2040	1165	1191	26	CAGCATTGTTAGCAGGATTGCGGGTGC	62.77407407	28	45	13	58	23
6900	1067	1095	28	TGATGAGGAACGAGAAGAGGCTTGACTGC	62.92068966	2031	1114	1140	26	CGTAGAAGCCTTTTGGCAATGTTGTTC	58.21851852	28	17	42	59	19
6901	1068	1096	28	GATGAGGAACGAGAAGAGGCTTGACTGCC	64.33448276	2031	1114	1140	26	CGTAGAAGCCTTTTGGCAATGTTGTTC	58.21851852	28	17	42	59	18
6902	1069	1097	28	ATGAGGAACGAGAAGAGGCTTGACTGCCG	64.33448276	2031	1114	1140	26	CGTAGAAGCCTTTTGGCAATGTTGTTC	58.21851852	28	17	42	59	17
6914	1112	1140	28	TGCGTAGAAGCCTTTTGGCAATGTTGTTC	60.09310345	2039	1164	1190	26	GCAGCATTGTTAGCAGGATTGCGGGTG	62.77407407	28	42	17	59	24
8478	23997	24025	28	GTAACTGGTTTTATGGTTGTTGTGTAACT	55.85172414	3819	24032	24058	26	TTTGTAGAAAACATCCGTAATAGGACC	55.18148148	28	48	11	59	7
8481	24000	24028	28	ACTGGTTTTATGGTTGTTGTGTAACTGTT	55.85172414	3819	24032	24058	26	TTTGTAGAAAACATCCGTAATAGGACC	55.18148148	28	48	11	59	4
6901	1068	1096	28	GATGAGGAACGAGAAGAGGCTTGACTGCC	64.33448276	2033	1116	1142	26	TAGAAGCCTTTTGGCAATGTTGTTCCT	56.7	28	17	43	60	20
8477	23996	24024	28	AGTAACTGGTTTTATGGTTGTTGTGTAAC	55.85172414	3819	24032	24058	26	TTTGTAGAAAACATCCGTAATAGGACC	55.18148148	28	49	11	60	8
8479	23998	24026	28	TAACTGGTTTTATGGTTGTTGTGTAACTG	55.85172414	3819	24032	24058	26	TTTGTAGAAAACATCCGTAATAGGACC	55.18148148	28	49	11	60	6
8480	23999	24027	28	AACTGGTTTTATGGTTGTTGTGTAACTGT	55.85172414	3819	24032	24058	26	TTTGTAGAAAACATCCGTAATAGGACC	55.18148148	28	49	11	60	5
8482	24001	24029	28	CTGGTTTTATGGTTGTTGTGTAACTGTTT	55.85172414	3818	24031	24057	26	CTTTGTAGAAAACATCCGTAATAGGAC	55.18148148	28	45	15	60	2
6899	1066	1094	28	GTGATGAGGAACGAGAAGAGGCTTGACTG	62.92068966	2031	1114	1140	26	CGTAGAAGCCTTTTGGCAATGTTGTTC	58.21851852	28	19	42	61	20
6900	1067	1095	28	TGATGAGGAACGAGAAGAGGCTTGACTGC	62.92068966	2032	1115	1141	26	GTAGAAGCCTTTTGGCAATGTTGTTCC	58.21851852	28	17	44	61	20
6901	1068	1096	28	GATGAGGAACGAGAAGAGGCTTGACTGCC	64.33448276	2032	1115	1141	26	GTAGAAGCCTTTTGGCAATGTTGTTCC	58.21851852	28	17	44	61	19
6915	1113	1141	28	GCGTAGAAGCCTTTTGGCAATGTTGTTCC	61.50689655	2039	1164	1190	26	GCAGCATTGTTAGCAGGATTGCGGGTG	62.77407407	28	44	17	61	23
6916	1114	1142	28	CGTAGAAGCCTTTTGGCAATGTTGTTCCT	60.09310345	2039	1164	1190	26	GCAGCATTGTTAGCAGGATTGCGGGTG	62.77407407	28	45	17	62	22
7260	4271	4299	28	AAACAAAGTGAACACCCTTGGAGAGTGCT	60.09310345	2430	4303	4329	26	TGCCATCTCTTTTTGAGGGTTATGATT	55.18148148	28	30	33	63	4
8478	23997	24025	28	GTAACTGGTTTTATGGTTGTTGTGTAACT	55.85172414	3818	24031	24057	26	CTTTGTAGAAAACATCCGTAATAGGAC	55.18148148	28	48	15	63	6
8481	24000	24028	28	ACTGGTTTTATGGTTGTTGTGTAACTGTT	55.85172414	3818	24031	24057	26	CTTTGTAGAAAACATCCGTAATAGGAC	55.18148148	28	48	15	63	3
7177	3872	3900	28	GCTGGTAATAGTCTGAAGTGAAGTAACTG	58.67931034	2351	3908	3934	26	CAACACAGTCTTTTACTCCAGATTCCC	58.21851852	28	35	29	64	8
7259	4270	4298	28	CAAACAAAGTGAACACCCTTGGAGAGTGC	61.50689655	2430	4303	4329	26	TGCCATCTCTTTTTGAGGGTTATGATT	55.18148148	28	31	33	64	5
8477	23996	24024	28	AGTAACTGGTTTTATGGTTGTTGTGTAAC	55.85172414	3818	24031	24057	26	CTTTGTAGAAAACATCCGTAATAGGAC	55.18148148	28	49	15	64	7
8479	23998	24026	28	TAACTGGTTTTATGGTTGTTGTGTAACTG	55.85172414	3818	24031	24057	26	CTTTGTAGAAAACATCCGTAATAGGAC	55.18148148	28	49	15	64	5
8480	23999	24027	28	AACTGGTTTTATGGTTGTTGTGTAACTGT	55.85172414	3818	24031	24057	26	CTTTGTAGAAAACATCCGTAATAGGAC	55.18148148	28	49	15	64	4
7213	4080	4108	28	GTTGGCATCATAAAGTAATGGGTTTTTGG	57.26551724	2395	4119	4145	26	CCAGCAAAGCCAAAGCCTCATTATTAT	56.7	28	23	42	65	11
7182	3880	3908	28	TAGTCTGAAGTGAAGTAACTGTGTAATAC	55.85172414	2354	3911	3937	26	CACAGTCTTTTACTCCAGATTCCCATT	56.7	28	39	27	66	3
7214	4081	4109	28	TTGGCATCATAAAGTAATGGGTTTTTGGA	55.85172414	2395	4119	4145	26	CCAGCAAAGCCAAAGCCTCATTATTAT	56.7	28	25	42	67	10
7181	3876	3904	28	GTAATAGTCTGAAGTGAAGTAACTGTGTA	55.85172414	2349	3906	3932	26	TACAACACAGTCTTTTACTCCAGATTC	55.18148148	28	41	29	70	2
7182	3880	3908	28	TAGTCTGAAGTGAAGTAACTGTGTAATAC	55.85172414	2356	3913	3939	26	CAGTCTTTTACTCCAGATTCCCATTTT	55.18148148	28	39	32	71	5
7214	4081	4109	28	TTGGCATCATAAAGTAATGGGTTTTTGGA	55.85172414	2393	4117	4143	26	TTCCAGCAAAGCCAAAGCCTCATTATT	56.7	28	25	48	73	8
7212	4079	4107	28	AGTTGGCATCATAAAGTAATGGGTTTTTG	55.85172414	2398	4122	4148	26	GCAAAGCCAAAGCCTCATTATTATTCT	55.18148148	28	24	50	74	15
7213	4080	4108	28	GTTGGCATCATAAAGTAATGGGTTTTTGG	57.26551724	2396	4120	4146	26	CAGCAAAGCCAAAGCCTCATTATTATT	55.18148148	28	23	56	79	12
7221	4088	4116	28	CATAAAGTAATGGGTTTTTGGAACGGCAT	57.26551724	2394	4118	4144	26	TCCAGCAAAGCCAAAGCCTCATTATTA	56.7	28	38	41	79	2
7657	9936	9964	28	ACAAATCGTTTCAGTTGGTTTCTTGGCTA	57.26551724	2886	9965	9991	26	TGTCAGTCATAGAACAAACACCAATAG	55.18148148	28	47	32	79	1
7220	4087	4115	28	TCATAAAGTAATGGGTTTTTGGAACGGCA	57.26551724	2394	4118	4144	26	TCCAGCAAAGCCAAAGCCTCATTATTA	56.7	28	39	41	80	3
7658	9937	9965	28	CAAATCGTTTCAGTTGGTTTCTTGGCTAT	57.26551724	2888	9968	9994	26	CAGTCATAGAACAAACACCAATAGTAG	55.18148148	28	51	30	81	3
6875	959	987	28	AAGCAGCAGCAAAGCAAGAGCAGCATCAC	62.92068966	2000	1010	1036	26	AGGAGAAGTTCCCCTACTGCTGCCTGG	64.29259259	28	64	19	83	23
7659	9938	9966	28	AAATCGTTTCAGTTGGTTTCTTGGCTATG	57.26551724	2888	9968	9994	26	CAGTCATAGAACAAACACCAATAGTAG	55.18148148	28	53	30	83	2
7181	3876	3904	28	GTAATAGTCTGAAGTGAAGTAACTGTGTA	55.85172414	2357	3915	3941	26	GTCTTTTACTCCAGATTCCCATTTTTC	55.18148148	28	41	43	84	11
7216	4083	4111	28	GGCATCATAAAGTAATGGGTTTTTGGAAC	57.26551724	2394	4118	4144	26	TCCAGCAAAGCCAAAGCCTCATTATTA	56.7	28	44	41	85	7
7217	4084	4112	28	GCATCATAAAGTAATGGGTTTTTGGAACG	57.26551724	2395	4119	4145	26	CCAGCAAAGCCAAAGCCTCATTATTAT	56.7	28	44	42	86	7
7221	4088	4116	28	CATAAAGTAATGGGTTTTTGGAACGGCAT	57.26551724	2393	4117	4143	26	TTCCAGCAAAGCCAAAGCCTCATTATT	56.7	28	38	48	86	1
7658	9937	9965	28	CAAATCGTTTCAGTTGGTTTCTTGGCTAT	57.26551724	2887	9966	9992	26	GTCAGTCATAGAACAAACACCAATAGT	55.18148148	28	51	35	86	1
7220	4087	4115	28	TCATAAAGTAATGGGTTTTTGGAACGGCA	57.26551724	2393	4117	4143	26	TTCCAGCAAAGCCAAAGCCTCATTATT	56.7	28	39	48	87	2
7218	4085	4113	28	CATCATAAAGTAATGGGTTTTTGGAACGG	57.26551724	2393	4117	4143	26	TTCCAGCAAAGCCAAAGCCTCATTATT	56.7	28	43	48	91	4
7218	4085	4113	28	CATCATAAAGTAATGGGTTTTTGGAACGG	57.26551724	2397	4121	4147	26	AGCAAAGCCAAAGCCTCATTATTATTC	55.18148148	28	43	48	91	8
7216	4083	4111	28	GGCATCATAAAGTAATGGGTTTTTGGAAC	57.26551724	2393	4117	4143	26	TTCCAGCAAAGCCAAAGCCTCATTATT	56.7	28	44	48	92	6
7216	4083	4111	28	GGCATCATAAAGTAATGGGTTTTTGGAAC	57.26551724	2397	4121	4147	26	AGCAAAGCCAAAGCCTCATTATTATTC	55.18148148	28	44	48	92	10
7218	4085	4113	28	CATCATAAAGTAATGGGTTTTTGGAACGG	57.26551724	2398	4122	4148	26	GCAAAGCCAAAGCCTCATTATTATTCT	55.18148148	28	43	50	93	9
7217	4084	4112	28	GCATCATAAAGTAATGGGTTTTTGGAACG	57.26551724	2398	4122	4148	26	GCAAAGCCAAAGCCTCATTATTATTCT	55.18148148	28	44	50	94	10
7214	4081	4109	28	TTGGCATCATAAAGTAATGGGTTTTTGGA	55.85172414	2391	4115	4141	26	ATTTCCAGCAAAGCCAAAGCCTCATTA	56.7	28	25	71	96	6
7181	3876	3904	28	GTAATAGTCTGAAGTGAAGTAACTGTGTA	55.85172414	2358	3917	3943	26	CTTTTACTCCAGATTCCCATTTTTCAG	55.18148148	28	41	57	98	13
7215	4082	4110	28	TGGCATCATAAAGTAATGGGTTTTTGGAA	55.85172414	2396	4120	4146	26	CAGCAAAGCCAAAGCCTCATTATTATT	55.18148148	28	44	56	100	10
7219	4086	4114	28	ATCATAAAGTAATGGGTTTTTGGAACGGC	57.26551724	2392	4116	4142	26	TTTCCAGCAAAGCCAAAGCCTCATTAT	56.7	28	42	61	103	2
7213	4080	4108	28	GTTGGCATCATAAAGTAATGGGTTTTTGG	57.26551724	2390	4114	4140	26	CATTTCCAGCAAAGCCAAAGCCTCATT	58.21851852	28	23	81	104	6
7215	4082	4110	28	TGGCATCATAAAGTAATGGGTTTTTGGAA	55.85172414	2392	4116	4142	26	TTTCCAGCAAAGCCAAAGCCTCATTAT	56.7	28	44	61	105	6
8651	26817	26845	28	AACTCTTCTTCTTCACAATCACCTTCTTC	57.26551724	4019	26855	26881	26	ATCTGGAGGGTAGAAAGAACAATACAT	55.18148148	28	59	57	116	10
7653	9900	9928	28	ATCAACTCTACCATCAAAAAAGACAGTGA	55.85172414	2875	9938	9964	26	AAATCGTTTCAGTTGGTTTCTTGGCTA	55.18148148	28	72	45	117	10
7650	9897	9925	28	ACCATCAACTCTACCATCAAAAAAGACAG	57.26551724	2878	9941	9967	26	TCGTTTCAGTTGGTTTCTTGGCTATGT	56.7	28	65	53	118	16
8645	26811	26839	28	GGCTCAAACTCTTCTTCTTCACAATCACC	60.09310345	4019	26855	26881	26	ATCTGGAGGGTAGAAAGAACAATACAT	55.18148148	28	63	57	120	16
7355	5171	5199	28	AGGTGCTGACTGAGGGAAGGACATAAGAT	61.50689655	2553	5200	5226	26	GATAGCCCTTTCCACAAAAATCAACTC	56.7	28	45	77	122	1
7651	9898	9926	28	CCATCAACTCTACCATCAAAAAAGACAGT	57.26551724	2877	9940	9966	26	ATCGTTTCAGTTGGTTTCTTGGCTATG	56.7	28	69	53	122	14
7692	10233	10261	28	TCCATCAAAGTGTCCCTTATTTACAACAT	55.85172414	2916	10267	10293	26	GCCACATTTTCTAAACTCTGAAGTCTT	55.18148148	28	25	97	122	6
7651	9898	9926	28	CCATCAACTCTACCATCAAAAAAGACAGT	57.26551724	2879	9942	9968	26	CGTTTCAGTTGGTTTCTTGGCTATGTC	58.21851852	28	69	55	124	16
8647	26813	26841	28	CTCAAACTCTTCTTCTTCACAATCACCTT	57.26551724	4019	26855	26881	26	ATCTGGAGGGTAGAAAGAACAATACAT	55.18148148	28	67	57	124	14
8650	26816	26844	28	AAACTCTTCTTCTTCACAATCACCTTCTT	55.85172414	4019	26855	26881	26	ATCTGGAGGGTAGAAAGAACAATACAT	55.18148148	28	67	57	124	11
7653	9900	9928	28	ATCAACTCTACCATCAAAAAAGACAGTGA	55.85172414	2879	9942	9968	26	CGTTTCAGTTGGTTTCTTGGCTATGTC	58.21851852	28	72	55	127	14
8649	26815	26843	28	CAAACTCTTCTTCTTCACAATCACCTTCT	57.26551724	4019	26855	26881	26	ATCTGGAGGGTAGAAAGAACAATACAT	55.18148148	28	72	57	129	12
8041	17779	17807	28	ATGATGGAAGGGAACTAAACTCTGAGGCT	60.09310345	3358	17816	17842	26	TAAGGTTGCCCTGTTGTCCAGCATTTC	59.73703704	28	28	104	132	9
7355	5171	5199	28	AGGTGCTGACTGAGGGAAGGACATAAGAT	61.50689655	2556	5203	5229	26	AGCCCTTTCCACAAAAATCAACTCTTT	55.18148148	28	45	91	136	4
7356	5172	5200	28	GGTGCTGACTGAGGGAAGGACATAAGATG	62.92068966	2555	5202	5228	26	TAGCCCTTTCCACAAAAATCAACTCTT	55.18148148	28	45	91	136	2
7356	5172	5200	28	GGTGCTGACTGAGGGAAGGACATAAGATG	62.92068966	2556	5203	5229	26	AGCCCTTTCCACAAAAATCAACTCTTT	55.18148148	28	45	91	136	3
7357	5173	5201	28	GTGCTGACTGAGGGAAGGACATAAGATGA	61.50689655	2556	5203	5229	26	AGCCCTTTCCACAAAAATCAACTCTTT	55.18148148	28	48	91	139	2
7387	5673	5701	28	GCACCAAAGGTCCAACCAGAAGTGATTGT	61.50689655	2579	5726	5752	26	TTGAGCAATCATTTCATCTGTGAGCAA	55.18148148	28	60	92	152	25
7084	2771	2799	28	TAGTTGCCAATCCTGTAGCGACTGTATGC	61.50689655	4733	2808	2835	27	CTGAGTCACCTGCTACACGCTGCGAAGC	65.77857143	28	3	7	10	9
7083	2770	2798	28	ATAGTTGCCAATCCTGTAGCGACTGTATG	60.09310345	4733	2808	2835	27	CTGAGTCACCTGCTACACGCTGCGAAGC	65.77857143	28	5	7	12	10
8540	25325	25353	28	AAGTGTGTTGATAAGTGACGCTACAGTTG	58.67931034	6307	25378	25405	27	TAGCACCATAATCAACCACACCCTCTTG	59.92142857	28	3	9	12	25
8541	25326	25354	28	AGTGTGTTGATAAGTGACGCTACAGTTGT	58.67931034	6308	25379	25406	27	AGCACCATAATCAACCACACCCTCTTGT	59.92142857	28	2	10	12	25
7083	2770	2798	28	ATAGTTGCCAATCCTGTAGCGACTGTATG	60.09310345	4731	2806	2833	27	ACCTGAGTCACCTGCTACACGCTGCGAA	64.31428571	28	5	9	14	8
7951	15776	15804	28	CACTACCTGGCGTGGTTTGTATGAAATCA	60.09310345	5689	15805	15832	27	CCGAAATCATACCAGTTACCATTGAGAT	56.99285714	28	1	21	22	1
8572	25710	25738	28	GTAGTGCCACCAGCCTTTTTAGTAGGTAT	60.09310345	6332	25751	25778	27	TAAAACACCCTCTTGAACAACATCACCC	58.45714286	28	21	9	30	13
8572	25710	25738	28	GTAGTGCCACCAGCCTTTTTAGTAGGTAT	60.09310345	6336	25755	25782	27	ACACCCTCTTGAACAACATCACCCACTA	59.92142857	28	21	10	31	17
7082	2737	2765	28	GTCACTGCTACTGGAATGGTCTGTGTTTA	60.09310345	4723	2770	2797	27	ATAGTTGCCAATCCTGTAGCGACTGTAT	58.45714286	28	29	5	34	5
6958	1479	1507	28	GACGCAGTATTATTGGGTAAACCTTGGGG	61.50689655	4589	1526	1553	27	CGCCCCACTGCGTTCTCCATTCTGGTTA	64.31428571	28	9	26	35	19
6958	1479	1507	28	GACGCAGTATTATTGGGTAAACCTTGGGG	61.50689655	4591	1528	1555	27	CCCCACTGCGTTCTCCATTCTGGTTACT	62.85	28	9	26	35	21
6959	1480	1508	28	ACGCAGTATTATTGGGTAAACCTTGGGGC	61.50689655	4589	1526	1553	27	CGCCCCACTGCGTTCTCCATTCTGGTTA	64.31428571	28	9	26	35	18
6959	1480	1508	28	ACGCAGTATTATTGGGTAAACCTTGGGGC	61.50689655	4590	1527	1554	27	GCCCCACTGCGTTCTCCATTCTGGTTAC	64.31428571	28	9	26	35	19
6959	1480	1508	28	ACGCAGTATTATTGGGTAAACCTTGGGGC	61.50689655	4591	1528	1555	27	CCCCACTGCGTTCTCCATTCTGGTTACT	62.85	28	9	26	35	20
6959	1480	1508	28	ACGCAGTATTATTGGGTAAACCTTGGGGC	61.50689655	4592	1529	1556	27	CCCACTGCGTTCTCCATTCTGGTTACTG	62.85	28	9	26	35	21
7080	2735	2763	28	TTGTCACTGCTACTGGAATGGTCTGTGTT	60.09310345	4723	2770	2797	27	ATAGTTGCCAATCCTGTAGCGACTGTAT	58.45714286	28	30	5	35	7
8568	25706	25734	28	TTCAGTAGTGCCACCAGCCTTTTTAGTAG	60.09310345	6332	25751	25778	27	TAAAACACCCTCTTGAACAACATCACCC	58.45714286	28	26	9	35	17
7079	2734	2762	28	ATTGTCACTGCTACTGGAATGGTCTGTGT	60.09310345	4723	2770	2797	27	ATAGTTGCCAATCCTGTAGCGACTGTAT	58.45714286	28	31	5	36	8
7081	2736	2764	28	TGTCACTGCTACTGGAATGGTCTGTGTTT	60.09310345	4723	2770	2797	27	ATAGTTGCCAATCCTGTAGCGACTGTAT	58.45714286	28	31	5	36	6
7460	6622	6650	28	CAGTAGTGTCAGCAATGTCTCTGCCAAAT	60.09310345	5138	6674	6701	27	GTTAGACTCAGTAAGAACACCTGTGCCT	59.92142857	28	26	12	38	24
7944	15748	15776	28	GAATAATAAGAATCTACAACAGGAACTCC	55.85172414	5672	15778	15805	27	CTACCTGGCGTGGTTTGTATGAAATCAC	59.92142857	28	35	3	38	2
7944	15748	15776	28	GAATAATAAGAATCTACAACAGGAACTCC	55.85172414	5676	15782	15809	27	CTGGCGTGGTTTGTATGAAATCACCGAA	59.92142857	28	35	4	39	6
7944	15748	15776	28	GAATAATAAGAATCTACAACAGGAACTCC	55.85172414	5673	15779	15806	27	TACCTGGCGTGGTTTGTATGAAATCACC	59.92142857	28	35	5	40	3
7944	15748	15776	28	GAATAATAAGAATCTACAACAGGAACTCC	55.85172414	5677	15783	15810	27	TGGCGTGGTTTGTATGAAATCACCGAAA	58.45714286	28	35	5	40	7
8233	19873	19901	28	AGGTTTGTGGTGGTTGGTAAAGAACATCA	58.67931034	5998	19924	19951	27	TGAGAGCCTTTGCGAGATGACAACAAGC	61.38571429	28	37	3	40	23
8233	19873	19901	28	AGGTTTGTGGTGGTTGGTAAAGAACATCA	58.67931034	5996	19922	19949	27	ATTGAGAGCCTTTGCGAGATGACAACAA	58.45714286	28	37	4	41	21
8182	19511	19539	28	TGAAAAAGTCTGTCCTGGTTGAATGCGAA	58.67931034	5933	19555	19582	27	GTGTCTTAGGATTGGCTGTATCAACCTT	58.45714286	28	28	14	42	16
8234	19874	19902	28	GGTTTGTGGTGGTTGGTAAAGAACATCAG	60.09310345	5998	19924	19951	27	TGAGAGCCTTTGCGAGATGACAACAAGC	61.38571429	28	39	3	42	22
8072	18081	18109	28	ATACAAGGTTTGCCACCAACACCCAACAA	60.09310345	5806	18130	18157	27	CATCTATGCTATTCTTGGGTGGGAGTAG	59.92142857	28	27	17	44	21
8073	18082	18110	28	TACAAGGTTTGCCACCAACACCCAACAAT	60.09310345	5808	18132	18159	27	TCTATGCTATTCTTGGGTGGGAGTAGTC	59.92142857	28	28	16	44	22
6919	1117	1145	28	AGAAGCCTTTTGGCAATGTTGTTCCTTGA	58.67931034	4543	1165	1192	27	CAGCATTGTTAGCAGGATTGCGGGTGCC	64.31428571	28	32	13	45	20
8073	18082	18110	28	TACAAGGTTTGCCACCAACACCCAACAAT	60.09310345	5806	18130	18157	27	CATCTATGCTATTCTTGGGTGGGAGTAG	59.92142857	28	28	17	45	20
6898	1065	1093	28	CGTGATGAGGAACGAGAAGAGGCTTGACT	62.92068966	4539	1118	1145	27	GAAGCCTTTTGGCAATGTTGTTCCTTGA	58.45714286	28	17	31	48	25
6900	1067	1095	28	TGATGAGGAACGAGAAGAGGCTTGACTGC	62.92068966	4539	1118	1145	27	GAAGCCTTTTGGCAATGTTGTTCCTTGA	58.45714286	28	17	31	48	23
6902	1069	1097	28	ATGAGGAACGAGAAGAGGCTTGACTGCCG	64.33448276	4538	1117	1144	27	AGAAGCCTTTTGGCAATGTTGTTCCTTG	58.45714286	28	17	31	48	20
6904	1071	1099	28	GAGGAACGAGAAGAGGCTTGACTGCCGCC	67.16206897	4531	1110	1137	27	TCTGCGTAGAAGCCTTTTGGCAATGTTG	59.92142857	28	14	34	48	11
6903	1070	1098	28	TGAGGAACGAGAAGAGGCTTGACTGCCGC	65.74827586	4531	1110	1137	27	TCTGCGTAGAAGCCTTTTGGCAATGTTG	59.92142857	28	15	34	49	12
6904	1071	1099	28	GAGGAACGAGAAGAGGCTTGACTGCCGCC	67.16206897	4532	1111	1138	27	CTGCGTAGAAGCCTTTTGGCAATGTTGT	59.92142857	28	14	35	49	12
8483	24003	24031	28	GGTTTTATGGTTGTTGTGTAACTGTTTTC	55.85172414	6248	24038	24065	27	GAAAACATCCGTAATAGGACCTTTGTAT	55.52857143	28	46	3	49	7
6899	1066	1094	28	GTGATGAGGAACGAGAAGAGGCTTGACTG	62.92068966	4538	1117	1144	27	AGAAGCCTTTTGGCAATGTTGTTCCTTG	58.45714286	28	19	31	50	23
6903	1070	1098	28	TGAGGAACGAGAAGAGGCTTGACTGCCGC	65.74827586	4532	1111	1138	27	CTGCGTAGAAGCCTTTTGGCAATGTTGT	59.92142857	28	15	35	50	13
6904	1071	1099	28	GAGGAACGAGAAGAGGCTTGACTGCCGCC	67.16206897	4540	1119	1146	27	AAGCCTTTTGGCAATGTTGTTCCTTGAG	58.45714286	28	14	36	50	20
6921	1119	1147	28	AAGCCTTTTGGCAATGTTGTTCCTTGAGG	60.09310345	4543	1165	1192	27	CAGCATTGTTAGCAGGATTGCGGGTGCC	64.31428571	28	37	13	50	18
6921	1119	1147	28	AAGCCTTTTGGCAATGTTGTTCCTTGAGG	60.09310345	4544	1166	1193	27	AGCATTGTTAGCAGGATTGCGGGTGCCA	62.85	28	37	13	50	19
8482	24001	24029	28	CTGGTTTTATGGTTGTTGTGTAACTGTTT	55.85172414	6243	24033	24060	27	TTGTAGAAAACATCCGTAATAGGACCTT	55.52857143	28	45	5	50	4
8592	26629	26657	28	TTTGAATAGTAGTTGTCTGATTGTCCTCA	55.85172414	6374	26676	26703	27	ACAGTTTGTTGACTATCATCATCTAACC	55.52857143	28	26	24	50	19
6902	1069	1097	28	ATGAGGAACGAGAAGAGGCTTGACTGCCG	64.33448276	4531	1110	1137	27	TCTGCGTAGAAGCCTTTTGGCAATGTTG	59.92142857	28	17	34	51	13
8177	19506	19534	28	AACACTGAAAAAGTCTGTCCTGGTTGAAT	57.26551724	5933	19555	19582	27	GTGTCTTAGGATTGGCTGTATCAACCTT	58.45714286	28	37	14	51	21
8482	24001	24029	28	CTGGTTTTATGGTTGTTGTGTAACTGTTT	55.85172414	6244	24034	24061	27	TGTAGAAAACATCCGTAATAGGACCTTT	55.52857143	28	45	6	51	5
8482	24001	24029	28	CTGGTTTTATGGTTGTTGTGTAACTGTTT	55.85172414	6245	24035	24062	27	GTAGAAAACATCCGTAATAGGACCTTTG	56.99285714	28	45	6	51	6
8483	24003	24031	28	GGTTTTATGGTTGTTGTGTAACTGTTTTC	55.85172414	6243	24033	24060	27	TTGTAGAAAACATCCGTAATAGGACCTT	55.52857143	28	46	5	51	2
8593	26630	26658	28	TTGAATAGTAGTTGTCTGATTGTCCTCAC	57.26551724	6375	26677	26704	27	CAGTTTGTTGACTATCATCATCTAACCA	55.52857143	28	23	28	51	19
6902	1069	1097	28	ATGAGGAACGAGAAGAGGCTTGACTGCCG	64.33448276	4532	1111	1138	27	CTGCGTAGAAGCCTTTTGGCAATGTTGT	59.92142857	28	17	35	52	14
7261	4272	4300	28	AACAAAGTGAACACCCTTGGAGAGTGCTA	60.09310345	4920	4310	4337	27	TCTTTTTGAGGGTTATGATTTTGGAAGC	55.52857143	28	24	28	52	10
8479	23998	24026	28	TAACTGGTTTTATGGTTGTTGTGTAACTG	55.85172414	6248	24038	24065	27	GAAAACATCCGTAATAGGACCTTTGTAT	55.52857143	28	49	3	52	12
8480	23999	24027	28	AACTGGTTTTATGGTTGTTGTGTAACTGT	55.85172414	6248	24038	24065	27	GAAAACATCCGTAATAGGACCTTTGTAT	55.52857143	28	49	3	52	11
8483	24003	24031	28	GGTTTTATGGTTGTTGTGTAACTGTTTTC	55.85172414	6244	24034	24061	27	TGTAGAAAACATCCGTAATAGGACCTTT	55.52857143	28	46	6	52	3
8483	24003	24031	28	GGTTTTATGGTTGTTGTGTAACTGTTTTC	55.85172414	6246	24036	24063	27	TAGAAAACATCCGTAATAGGACCTTTGT	55.52857143	28	46	6	52	5
8483	24003	24031	28	GGTTTTATGGTTGTTGTGTAACTGTTTTC	55.85172414	6247	24037	24064	27	AGAAAACATCCGTAATAGGACCTTTGTA	55.52857143	28	46	6	52	6
6900	1067	1095	28	TGATGAGGAACGAGAAGAGGCTTGACTGC	62.92068966	4540	1119	1146	27	AAGCCTTTTGGCAATGTTGTTCCTTGAG	58.45714286	28	17	36	53	24
6904	1071	1099	28	GAGGAACGAGAAGAGGCTTGACTGCCGCC	67.16206897	4533	1112	1139	27	TGCGTAGAAGCCTTTTGGCAATGTTGTT	58.45714286	28	14	39	53	13
8174	19503	19531	28	GCTAACACTGAAAAAGTCTGTCCTGGTTG	60.09310345	5934	19556	19583	27	TGTCTTAGGATTGGCTGTATCAACCTTA	56.99285714	28	39	14	53	25
8175	19504	19532	28	CTAACACTGAAAAAGTCTGTCCTGGTTGA	58.67931034	5933	19555	19582	27	GTGTCTTAGGATTGGCTGTATCAACCTT	58.45714286	28	39	14	53	23
8176	19505	19533	28	TAACACTGAAAAAGTCTGTCCTGGTTGAA	57.26551724	5933	19555	19582	27	GTGTCTTAGGATTGGCTGTATCAACCTT	58.45714286	28	39	14	53	22
8481	24000	24028	28	ACTGGTTTTATGGTTGTTGTGTAACTGTT	55.85172414	6243	24033	24060	27	TTGTAGAAAACATCCGTAATAGGACCTT	55.52857143	28	48	5	53	5
6903	1070	1098	28	TGAGGAACGAGAAGAGGCTTGACTGCCGC	65.74827586	4533	1112	1139	27	TGCGTAGAAGCCTTTTGGCAATGTTGTT	58.45714286	28	15	39	54	14
6920	1118	1146	28	GAAGCCTTTTGGCAATGTTGTTCCTTGAG	60.09310345	4542	1164	1191	27	GCAGCATTGTTAGCAGGATTGCGGGTGC	64.31428571	28	37	17	54	18
6921	1119	1147	28	AAGCCTTTTGGCAATGTTGTTCCTTGAGG	60.09310345	4542	1164	1191	27	GCAGCATTGTTAGCAGGATTGCGGGTGC	64.31428571	28	37	17	54	17
8481	24000	24028	28	ACTGGTTTTATGGTTGTTGTGTAACTGTT	55.85172414	6244	24034	24061	27	TGTAGAAAACATCCGTAATAGGACCTTT	55.52857143	28	48	6	54	6
8481	24000	24028	28	ACTGGTTTTATGGTTGTTGTGTAACTGTT	55.85172414	6245	24035	24062	27	GTAGAAAACATCCGTAATAGGACCTTTG	56.99285714	28	48	6	54	7
6899	1066	1094	28	GTGATGAGGAACGAGAAGAGGCTTGACTG	62.92068966	4540	1119	1146	27	AAGCCTTTTGGCAATGTTGTTCCTTGAG	58.45714286	28	19	36	55	25
6914	1112	1140	28	TGCGTAGAAGCCTTTTGGCAATGTTGTTC	60.09310345	4543	1165	1192	27	CAGCATTGTTAGCAGGATTGCGGGTGCC	64.31428571	28	42	13	55	25
8477	23996	24024	28	AGTAACTGGTTTTATGGTTGTTGTGTAAC	55.85172414	6247	24037	24064	27	AGAAAACATCCGTAATAGGACCTTTGTA	55.52857143	28	49	6	55	13
6900	1067	1095	28	TGATGAGGAACGAGAAGAGGCTTGACTGC	62.92068966	4533	1112	1139	27	TGCGTAGAAGCCTTTTGGCAATGTTGTT	58.45714286	28	17	39	56	17
6901	1068	1096	28	GATGAGGAACGAGAAGAGGCTTGACTGCC	64.33448276	4533	1112	1139	27	TGCGTAGAAGCCTTTTGGCAATGTTGTT	58.45714286	28	17	39	56	16
6902	1069	1097	28	ATGAGGAACGAGAAGAGGCTTGACTGCCG	64.33448276	4533	1112	1139	27	TGCGTAGAAGCCTTTTGGCAATGTTGTT	58.45714286	28	17	39	56	15
6904	1071	1099	28	GAGGAACGAGAAGAGGCTTGACTGCCGCC	67.16206897	4534	1113	1140	27	GCGTAGAAGCCTTTTGGCAATGTTGTTC	59.92142857	28	14	42	56	14
6913	1111	1139	28	CTGCGTAGAAGCCTTTTGGCAATGTTGTT	60.09310345	4542	1164	1191	27	GCAGCATTGTTAGCAGGATTGCGGGTGC	64.31428571	28	39	17	56	25
8482	24001	24029	28	CTGGTTTTATGGTTGTTGTGTAACTGTTT	55.85172414	6242	24032	24059	27	TTTGTAGAAAACATCCGTAATAGGACCT	55.52857143	28	45	11	56	3
6915	1113	1141	28	GCGTAGAAGCCTTTTGGCAATGTTGTTCC	61.50689655	4543	1165	1192	27	CAGCATTGTTAGCAGGATTGCGGGTGCC	64.31428571	28	44	13	57	24
6915	1113	1141	28	GCGTAGAAGCCTTTTGGCAATGTTGTTCC	61.50689655	4544	1166	1193	27	AGCATTGTTAGCAGGATTGCGGGTGCCA	62.85	28	44	13	57	25
7721	10709	10737	28	TCCAAAATAGGCATACACCATCTGTGAAT	57.26551724	5408	10738	10765	27	TTGTCAGAATGTGTGGCATAAGAATAGA	55.52857143	28	20	37	57	1
6916	1114	1142	28	CGTAGAAGCCTTTTGGCAATGTTGTTCCT	60.09310345	4543	1165	1192	27	CAGCATTGTTAGCAGGATTGCGGGTGCC	64.31428571	28	45	13	58	23
7260	4271	4299	28	AAACAAAGTGAACACCCTTGGAGAGTGCT	60.09310345	4920	4310	4337	27	TCTTTTTGAGGGTTATGATTTTGGAAGC	55.52857143	28	30	28	58	11
6898	1065	1093	28	CGTGATGAGGAACGAGAAGAGGCTTGACT	62.92068966	4534	1113	1140	27	GCGTAGAAGCCTTTTGGCAATGTTGTTC	59.92142857	28	17	42	59	20
6914	1112	1140	28	TGCGTAGAAGCCTTTTGGCAATGTTGTTC	60.09310345	4542	1164	1191	27	GCAGCATTGTTAGCAGGATTGCGGGTGC	64.31428571	28	42	17	59	24
8481	24000	24028	28	ACTGGTTTTATGGTTGTTGTGTAACTGTT	55.85172414	6242	24032	24059	27	TTTGTAGAAAACATCCGTAATAGGACCT	55.52857143	28	48	11	59	4
7261	4272	4300	28	AACAAAGTGAACACCCTTGGAGAGTGCTA	60.09310345	4915	4303	4330	27	TGCCATCTCTTTTTGAGGGTTATGATTT	55.52857143	28	24	36	60	3
8175	19504	19532	28	CTAACACTGAAAAAGTCTGTCCTGGTTGA	58.67931034	5928	19550	19577	27	CTTAGGTGTCTTAGGATTGGCTGTATCA	58.45714286	28	39	21	60	18
8176	19505	19533	28	TAACACTGAAAAAGTCTGTCCTGGTTGAA	57.26551724	5928	19550	19577	27	CTTAGGTGTCTTAGGATTGGCTGTATCA	58.45714286	28	39	21	60	17
8482	24001	24029	28	CTGGTTTTATGGTTGTTGTGTAACTGTTT	55.85172414	6241	24031	24058	27	CTTTGTAGAAAACATCCGTAATAGGACC	56.99285714	28	45	15	60	2
6899	1066	1094	28	GTGATGAGGAACGAGAAGAGGCTTGACTG	62.92068966	4534	1113	1140	27	GCGTAGAAGCCTTTTGGCAATGTTGTTC	59.92142857	28	19	42	61	19
6900	1067	1095	28	TGATGAGGAACGAGAAGAGGCTTGACTGC	62.92068966	4535	1114	1141	27	CGTAGAAGCCTTTTGGCAATGTTGTTCC	59.92142857	28	17	44	61	19
6901	1068	1096	28	GATGAGGAACGAGAAGAGGCTTGACTGCC	64.33448276	4535	1114	1141	27	CGTAGAAGCCTTTTGGCAATGTTGTTCC	59.92142857	28	17	44	61	18
6902	1069	1097	28	ATGAGGAACGAGAAGAGGCTTGACTGCCG	64.33448276	4535	1114	1141	27	CGTAGAAGCCTTTTGGCAATGTTGTTCC	59.92142857	28	17	44	61	17
6915	1113	1141	28	GCGTAGAAGCCTTTTGGCAATGTTGTTCC	61.50689655	4542	1164	1191	27	GCAGCATTGTTAGCAGGATTGCGGGTGC	64.31428571	28	44	17	61	23
7720	10708	10736	28	TTCCAAAATAGGCATACACCATCTGTGAA	57.26551724	5408	10738	10765	27	TTGTCAGAATGTGTGGCATAAGAATAGA	55.52857143	28	24	37	61	2
6900	1067	1095	28	TGATGAGGAACGAGAAGAGGCTTGACTGC	62.92068966	4536	1115	1142	27	GTAGAAGCCTTTTGGCAATGTTGTTCCT	58.45714286	28	17	45	62	20
6901	1068	1096	28	GATGAGGAACGAGAAGAGGCTTGACTGCC	64.33448276	4536	1115	1142	27	GTAGAAGCCTTTTGGCAATGTTGTTCCT	58.45714286	28	17	45	62	19
6916	1114	1142	28	CGTAGAAGCCTTTTGGCAATGTTGTTCCT	60.09310345	4542	1164	1191	27	GCAGCATTGTTAGCAGGATTGCGGGTGC	64.31428571	28	45	17	62	22
6899	1066	1094	28	GTGATGAGGAACGAGAAGAGGCTTGACTG	62.92068966	4535	1114	1141	27	CGTAGAAGCCTTTTGGCAATGTTGTTCC	59.92142857	28	19	44	63	20
8478	23997	24025	28	GTAACTGGTTTTATGGTTGTTGTGTAACT	55.85172414	6241	24031	24058	27	CTTTGTAGAAAACATCCGTAATAGGACC	56.99285714	28	48	15	63	6
8481	24000	24028	28	ACTGGTTTTATGGTTGTTGTGTAACTGTT	55.85172414	6241	24031	24058	27	CTTTGTAGAAAACATCCGTAATAGGACC	56.99285714	28	48	15	63	3
8477	23996	24024	28	AGTAACTGGTTTTATGGTTGTTGTGTAAC	55.85172414	6241	24031	24058	27	CTTTGTAGAAAACATCCGTAATAGGACC	56.99285714	28	49	15	64	7
8479	23998	24026	28	TAACTGGTTTTATGGTTGTTGTGTAACTG	55.85172414	6241	24031	24058	27	CTTTGTAGAAAACATCCGTAATAGGACC	56.99285714	28	49	15	64	5
8480	23999	24027	28	AACTGGTTTTATGGTTGTTGTGTAACTGT	55.85172414	6241	24031	24058	27	CTTTGTAGAAAACATCCGTAATAGGACC	56.99285714	28	49	15	64	4
6901	1068	1096	28	GATGAGGAACGAGAAGAGGCTTGACTGCC	64.33448276	4537	1116	1143	27	TAGAAGCCTTTTGGCAATGTTGTTCCTT	56.99285714	28	17	48	65	20
7177	3872	3900	28	GCTGGTAATAGTCTGAAGTGAAGTAACTG	58.67931034	4835	3908	3935	27	CAACACAGTCTTTTACTCCAGATTCCCA	58.45714286	28	35	30	65	8
7180	3875	3903	28	GGTAATAGTCTGAAGTGAAGTAACTGTGT	57.26551724	4832	3905	3932	27	ATACAACACAGTCTTTTACTCCAGATTC	55.52857143	28	38	29	67	2
7259	4270	4298	28	CAAACAAAGTGAACACCCTTGGAGAGTGC	61.50689655	4914	4302	4329	27	TTGCCATCTCTTTTTGAGGGTTATGATT	55.52857143	28	31	36	67	4
7177	3872	3900	28	GCTGGTAATAGTCTGAAGTGAAGTAACTG	58.67931034	4839	3912	3939	27	ACAGTCTTTTACTCCAGATTCCCATTTT	55.52857143	28	35	33	68	12
7182	3880	3908	28	TAGTCTGAAGTGAAGTAACTGTGTAATAC	55.85172414	4838	3911	3938	27	CACAGTCTTTTACTCCAGATTCCCATTT	56.99285714	28	39	29	68	3
7213	4080	4108	28	GTTGGCATCATAAAGTAATGGGTTTTTGG	57.26551724	4881	4118	4145	27	TCCAGCAAAGCCAAAGCCTCATTATTAT	56.99285714	28	23	45	68	10
7721	10709	10737	28	TCCAAAATAGGCATACACCATCTGTGAAT	57.26551724	5409	10739	10766	27	TGTCAGAATGTGTGGCATAAGAATAGAA	55.52857143	28	20	49	69	2
7181	3876	3904	28	GTAATAGTCTGAAGTGAAGTAACTGTGTA	55.85172414	4832	3905	3932	27	ATACAACACAGTCTTTTACTCCAGATTC	55.52857143	28	41	29	70	1
7214	4081	4109	28	TTGGCATCATAAAGTAATGGGTTTTTGGA	55.85172414	4881	4118	4145	27	TCCAGCAAAGCCAAAGCCTCATTATTAT	56.99285714	28	25	45	70	9
7258	4269	4297	28	GCAAACAAAGTGAACACCCTTGGAGAGTG	61.50689655	4914	4302	4329	27	TTGCCATCTCTTTTTGAGGGTTATGATT	55.52857143	28	34	36	70	5
7259	4270	4298	28	CAAACAAAGTGAACACCCTTGGAGAGTGC	61.50689655	4916	4304	4331	27	GCCATCTCTTTTTGAGGGTTATGATTTT	55.52857143	28	31	40	71	6
8599	26636	26664	28	AGTAGTTGTCTGATTGTCCTCACTGCCGT	61.50689655	6376	26683	26710	27	GTTGACTATCATCATCTAACCAATCTTC	55.52857143	28	51	20	71	19
7719	10707	10735	28	ATTCCAAAATAGGCATACACCATCTGTGA	57.26551724	5409	10739	10766	27	TGTCAGAATGTGTGGCATAAGAATAGAA	55.52857143	28	23	49	72	4
7181	3876	3904	28	GTAATAGTCTGAAGTGAAGTAACTGTGTA	55.85172414	4833	3906	3933	27	TACAACACAGTCTTTTACTCCAGATTCC	56.99285714	28	41	32	73	2
7719	10707	10735	28	ATTCCAAAATAGGCATACACCATCTGTGA	57.26551724	5410	10740	10767	27	GTCAGAATGTGTGGCATAAGAATAGAAT	55.52857143	28	23	50	73	5
7720	10708	10736	28	TTCCAAAATAGGCATACACCATCTGTGAA	57.26551724	5409	10739	10766	27	TGTCAGAATGTGTGGCATAAGAATAGAA	55.52857143	28	24	49	73	3
8482	24001	24029	28	CTGGTTTTATGGTTGTTGTGTAACTGTTT	55.85172414	6240	24030	24057	27	TCTTTGTAGAAAACATCCGTAATAGGAC	55.52857143	28	45	28	73	1
7214	4081	4109	28	TTGGCATCATAAAGTAATGGGTTTTTGGA	55.85172414	4880	4117	4144	27	TTCCAGCAAAGCCAAAGCCTCATTATTA	56.99285714	28	25	49	74	8
7258	4269	4297	28	GCAAACAAAGTGAACACCCTTGGAGAGTG	61.50689655	4916	4304	4331	27	GCCATCTCTTTTTGAGGGTTATGATTTT	55.52857143	28	34	40	74	7
8600	26637	26665	28	GTAGTTGTCTGATTGTCCTCACTGCCGTC	62.92068966	6376	26683	26710	27	GTTGACTATCATCATCTAACCAATCTTC	55.52857143	28	54	20	74	18
8478	23997	24025	28	GTAACTGGTTTTATGGTTGTTGTGTAACT	55.85172414	6240	24030	24057	27	TCTTTGTAGAAAACATCCGTAATAGGAC	55.52857143	28	48	28	76	5
8481	24000	24028	28	ACTGGTTTTATGGTTGTTGTGTAACTGTT	55.85172414	6240	24030	24057	27	TCTTTGTAGAAAACATCCGTAATAGGAC	55.52857143	28	48	28	76	2
7656	9935	9963	28	CACAAATCGTTTCAGTTGGTTTCTTGGCT	58.67931034	5350	9964	9991	27	ATGTCAGTCATAGAACAAACACCAATAG	55.52857143	28	44	33	77	1
8477	23996	24024	28	AGTAACTGGTTTTATGGTTGTTGTGTAAC	55.85172414	6240	24030	24057	27	TCTTTGTAGAAAACATCCGTAATAGGAC	55.52857143	28	49	28	77	6
8479	23998	24026	28	TAACTGGTTTTATGGTTGTTGTGTAACTG	55.85172414	6240	24030	24057	27	TCTTTGTAGAAAACATCCGTAATAGGAC	55.52857143	28	49	28	77	4
8480	23999	24027	28	AACTGGTTTTATGGTTGTTGTGTAACTGT	55.85172414	6240	24030	24057	27	TCTTTGTAGAAAACATCCGTAATAGGAC	55.52857143	28	49	28	77	3
7182	3880	3908	28	TAGTCTGAAGTGAAGTAACTGTGTAATAC	55.85172414	4840	3913	3940	27	CAGTCTTTTACTCCAGATTCCCATTTTT	55.52857143	28	39	39	78	5
7177	3872	3900	28	GCTGGTAATAGTCTGAAGTGAAGTAACTG	58.67931034	4841	3914	3941	27	AGTCTTTTACTCCAGATTCCCATTTTTC	55.52857143	28	35	45	80	14
7213	4080	4108	28	GTTGGCATCATAAAGTAATGGGTTTTTGG	57.26551724	4882	4119	4146	27	CCAGCAAAGCCAAAGCCTCATTATTATT	56.99285714	28	23	58	81	11
7213	4080	4108	28	GTTGGCATCATAAAGTAATGGGTTTTTGG	57.26551724	4883	4120	4147	27	CAGCAAAGCCAAAGCCTCATTATTATTC	56.99285714	28	23	58	81	12
7657	9936	9964	28	ACAAATCGTTTCAGTTGGTTTCTTGGCTA	57.26551724	5353	9967	9994	27	TCAGTCATAGAACAAACACCAATAGTAG	55.52857143	28	47	35	82	3
7658	9937	9965	28	CAAATCGTTTCAGTTGGTTTCTTGGCTAT	57.26551724	5354	9968	9995	27	CAGTCATAGAACAAACACCAATAGTAGA	55.52857143	28	51	31	82	3
7180	3875	3903	28	GGTAATAGTCTGAAGTGAAGTAACTGTGT	57.26551724	4841	3914	3941	27	AGTCTTTTACTCCAGATTCCCATTTTTC	55.52857143	28	38	45	83	11
7214	4081	4109	28	TTGGCATCATAAAGTAATGGGTTTTTGGA	55.85172414	4882	4119	4146	27	CCAGCAAAGCCAAAGCCTCATTATTATT	56.99285714	28	25	58	83	10
7657	9936	9964	28	ACAAATCGTTTCAGTTGGTTTCTTGGCTA	57.26551724	5351	9965	9992	27	TGTCAGTCATAGAACAAACACCAATAGT	55.52857143	28	47	36	83	1
7659	9938	9966	28	AAATCGTTTCAGTTGGTTTCTTGGCTATG	57.26551724	5354	9968	9995	27	CAGTCATAGAACAAACACCAATAGTAGA	55.52857143	28	53	31	84	2
6875	959	987	28	AAGCAGCAGCAAAGCAAGAGCAGCATCAC	62.92068966	4507	1010	1037	27	AGGAGAAGTTCCCCTACTGCTGCCTGGA	64.31428571	28	64	21	85	23
7181	3876	3904	28	GTAATAGTCTGAAGTGAAGTAACTGTGTA	55.85172414	4841	3914	3941	27	AGTCTTTTACTCCAGATTCCCATTTTTC	55.52857143	28	41	45	86	10
7221	4088	4116	28	CATAAAGTAATGGGTTTTTGGAACGGCAT	57.26551724	4880	4117	4144	27	TTCCAGCAAAGCCAAAGCCTCATTATTA	56.99285714	28	38	49	87	1
7213	4080	4108	28	GTTGGCATCATAAAGTAATGGGTTTTTGG	57.26551724	4879	4116	4143	27	TTTCCAGCAAAGCCAAAGCCTCATTATT	56.99285714	28	23	65	88	8
7218	4085	4113	28	CATCATAAAGTAATGGGTTTTTGGAACGG	57.26551724	4881	4118	4145	27	TCCAGCAAAGCCAAAGCCTCATTATTAT	56.99285714	28	43	45	88	5
7220	4087	4115	28	TCATAAAGTAATGGGTTTTTGGAACGGCA	57.26551724	4880	4117	4144	27	TTCCAGCAAAGCCAAAGCCTCATTATTA	56.99285714	28	39	49	88	2
7212	4079	4107	28	AGTTGGCATCATAAAGTAATGGGTTTTTG	55.85172414	4885	4122	4149	27	GCAAAGCCAAAGCCTCATTATTATTCTT	55.52857143	28	24	65	89	15
7215	4082	4110	28	TGGCATCATAAAGTAATGGGTTTTTGGAA	55.85172414	4881	4118	4145	27	TCCAGCAAAGCCAAAGCCTCATTATTAT	56.99285714	28	44	45	89	8
7217	4084	4112	28	GCATCATAAAGTAATGGGTTTTTGGAACG	57.26551724	4881	4118	4145	27	TCCAGCAAAGCCAAAGCCTCATTATTAT	56.99285714	28	44	45	89	6
7181	3876	3904	28	GTAATAGTCTGAAGTGAAGTAACTGTGTA	55.85172414	4842	3915	3942	27	GTCTTTTACTCCAGATTCCCATTTTTCA	55.52857143	28	41	50	91	11
7218	4085	4113	28	CATCATAAAGTAATGGGTTTTTGGAACGG	57.26551724	4880	4117	4144	27	TTCCAGCAAAGCCAAAGCCTCATTATTA	56.99285714	28	43	49	92	4
7216	4083	4111	28	GGCATCATAAAGTAATGGGTTTTTGGAAC	57.26551724	4880	4117	4144	27	TTCCAGCAAAGCCAAAGCCTCATTATTA	56.99285714	28	44	49	93	6
7218	4085	4113	28	CATCATAAAGTAATGGGTTTTTGGAACGG	57.26551724	4884	4121	4148	27	AGCAAAGCCAAAGCCTCATTATTATTCT	55.52857143	28	43	53	96	8
7214	4081	4109	28	TTGGCATCATAAAGTAATGGGTTTTTGGA	55.85172414	4878	4115	4142	27	ATTTCCAGCAAAGCCAAAGCCTCATTAT	56.99285714	28	25	72	97	6
7216	4083	4111	28	GGCATCATAAAGTAATGGGTTTTTGGAAC	57.26551724	4884	4121	4148	27	AGCAAAGCCAAAGCCTCATTATTATTCT	55.52857143	28	44	53	97	10
7178	3873	3901	28	CTGGTAATAGTCTGAAGTGAAGTAACTGT	57.26551724	4843	3916	3943	27	TCTTTTACTCCAGATTCCCATTTTTCAG	55.52857143	28	36	64	100	15
7180	3875	3903	28	GGTAATAGTCTGAAGTGAAGTAACTGTGT	57.26551724	4843	3916	3943	27	TCTTTTACTCCAGATTCCCATTTTTCAG	55.52857143	28	38	64	102	13
7215	4082	4110	28	TGGCATCATAAAGTAATGGGTTTTTGGAA	55.85172414	4883	4120	4147	27	CAGCAAAGCCAAAGCCTCATTATTATTC	56.99285714	28	44	58	102	10
7217	4084	4112	28	GCATCATAAAGTAATGGGTTTTTGGAACG	57.26551724	4882	4119	4146	27	CCAGCAAAGCCAAAGCCTCATTATTATT	56.99285714	28	44	58	102	7
7220	4087	4115	28	TCATAAAGTAATGGGTTTTTGGAACGGCA	57.26551724	4879	4116	4143	27	TTTCCAGCAAAGCCAAAGCCTCATTATT	56.99285714	28	39	65	104	1
7212	4079	4107	28	AGTTGGCATCATAAAGTAATGGGTTTTTG	55.85172414	4877	4114	4141	27	CATTTCCAGCAAAGCCAAAGCCTCATTA	58.45714286	28	24	81	105	7
7181	3876	3904	28	GTAATAGTCTGAAGTGAAGTAACTGTGTA	55.85172414	4844	3917	3944	27	CTTTTACTCCAGATTCCCATTTTTCAGT	55.52857143	28	41	65	106	13
7212	4079	4107	28	AGTTGGCATCATAAAGTAATGGGTTTTTG	55.85172414	4876	4113	4140	27	GCATTTCCAGCAAAGCCAAAGCCTCATT	59.92142857	28	24	84	108	6
7218	4085	4113	28	CATCATAAAGTAATGGGTTTTTGGAACGG	57.26551724	4879	4116	4143	27	TTTCCAGCAAAGCCAAAGCCTCATTATT	56.99285714	28	43	65	108	3
7218	4085	4113	28	CATCATAAAGTAATGGGTTTTTGGAACGG	57.26551724	4885	4122	4149	27	GCAAAGCCAAAGCCTCATTATTATTCTT	55.52857143	28	43	65	108	9
7217	4084	4112	28	GCATCATAAAGTAATGGGTTTTTGGAACG	57.26551724	4885	4122	4149	27	GCAAAGCCAAAGCCTCATTATTATTCTT	55.52857143	28	44	65	109	10
7529	8021	8049	28	ACCAAAAATCCAGCCTCTTATTATGTTAG	55.85172414	5225	8056	8083	27	CAGTGGAAGCAAAATAAACACCATCATT	55.52857143	28	28	90	118	7
8651	26817	26845	28	AACTCTTCTTCTTCACAATCACCTTCTTC	57.26551724	6432	26855	26882	27	ATCTGGAGGGTAGAAAGAACAATACATA	55.52857143	28	59	60	119	10
7650	9897	9925	28	ACCATCAACTCTACCATCAAAAAAGACAG	57.26551724	5343	9941	9968	27	TCGTTTCAGTTGGTTTCTTGGCTATGTC	58.45714286	28	65	55	120	16
7653	9900	9928	28	ATCAACTCTACCATCAAAAAAGACAGTGA	55.85172414	5340	9938	9965	27	AAATCGTTTCAGTTGGTTTCTTGGCTAT	55.52857143	28	72	49	121	10
8651	26817	26845	28	AACTCTTCTTCTTCACAATCACCTTCTTC	57.26551724	6431	26854	26881	27	CATCTGGAGGGTAGAAAGAACAATACAT	56.99285714	28	59	62	121	9
7651	9898	9926	28	CCATCAACTCTACCATCAAAAAAGACAGT	57.26551724	5342	9940	9967	27	ATCGTTTCAGTTGGTTTCTTGGCTATGT	56.99285714	28	69	54	123	14
8645	26811	26839	28	GGCTCAAACTCTTCTTCTTCACAATCACC	60.09310345	6432	26855	26882	27	ATCTGGAGGGTAGAAAGAACAATACATA	55.52857143	28	63	60	123	16
7692	10233	10261	28	TCCATCAAAGTGTCCCTTATTTACAACAT	55.85172414	5381	10267	10294	27	GCCACATTTTCTAAACTCTGAAGTCTTG	56.99285714	28	25	99	124	6
8646	26812	26840	28	GCTCAAACTCTTCTTCTTCACAATCACCT	58.67931034	6431	26854	26881	27	CATCTGGAGGGTAGAAAGAACAATACAT	56.99285714	28	63	62	125	14
8644	26810	26838	28	TGGCTCAAACTCTTCTTCTTCACAATCAC	58.67931034	6431	26854	26881	27	CATCTGGAGGGTAGAAAGAACAATACAT	56.99285714	28	65	62	127	16
8647	26813	26841	28	CTCAAACTCTTCTTCTTCACAATCACCTT	57.26551724	6432	26855	26882	27	ATCTGGAGGGTAGAAAGAACAATACATA	55.52857143	28	67	60	127	14
8650	26816	26844	28	AAACTCTTCTTCTTCACAATCACCTTCTT	55.85172414	6432	26855	26882	27	ATCTGGAGGGTAGAAAGAACAATACATA	55.52857143	28	67	60	127	11
8650	26816	26844	28	AAACTCTTCTTCTTCACAATCACCTTCTT	55.85172414	6431	26854	26881	27	CATCTGGAGGGTAGAAAGAACAATACAT	56.99285714	28	67	62	129	10
7651	9898	9926	28	CCATCAACTCTACCATCAAAAAAGACAGT	57.26551724	5344	9942	9969	27	CGTTTCAGTTGGTTTCTTGGCTATGTCA	58.45714286	28	69	63	132	16
8649	26815	26843	28	CAAACTCTTCTTCTTCACAATCACCTTCT	57.26551724	6432	26855	26882	27	ATCTGGAGGGTAGAAAGAACAATACATA	55.52857143	28	72	60	132	12
8041	17779	17807	28	ATGATGGAAGGGAACTAAACTCTGAGGCT	60.09310345	5779	17816	17843	27	TAAGGTTGCCCTGTTGTCCAGCATTTCT	59.92142857	28	28	106	134	9
8649	26815	26843	28	CAAACTCTTCTTCTTCACAATCACCTTCT	57.26551724	6431	26854	26881	27	CATCTGGAGGGTAGAAAGAACAATACAT	56.99285714	28	72	62	134	11
7355	5171	5199	28	AGGTGCTGACTGAGGGAAGGACATAAGAT	61.50689655	5031	5200	5227	27	GATAGCCCTTTCCACAAAAATCAACTCT	56.99285714	28	45	90	135	1
7653	9900	9928	28	ATCAACTCTACCATCAAAAAAGACAGTGA	55.85172414	5344	9942	9969	27	CGTTTCAGTTGGTTTCTTGGCTATGTCA	58.45714286	28	72	63	135	14
7693	10234	10262	28	CCATCAAAGTGTCCCTTATTTACAACATT	55.85172414	5380	10266	10293	27	AGCCACATTTTCTAAACTCTGAAGTCTT	55.52857143	28	31	104	135	4
7356	5172	5200	28	GGTGCTGACTGAGGGAAGGACATAAGATG	62.92068966	5033	5202	5229	27	TAGCCCTTTCCACAAAAATCAACTCTTT	55.52857143	28	45	93	138	2
7388	5674	5702	28	CACCAAAGGTCCAACCAGAAGTGATTGTA	60.09310345	5055	5727	5754	27	TGAGCAATCATTTCATCTGTGAGCAAAG	56.99285714	28	61	92	153	25
7387	5673	5701	28	GCACCAAAGGTCCAACCAGAAGTGATTGT	61.50689655	5054	5726	5753	27	TTGAGCAATCATTTCATCTGTGAGCAAA	55.52857143	28	60	98	158	25
7041	2100	2128	28	GAAAGGCTAAAAAGCACAAATAGAAGTCA	55.85172414	4673	2142	2169	27	CAATCATTCTGTCTTTCTTTTGAGTGTG	55.52857143	28	102	157	259	14
7084	2771	2799	28	TAGTTGCCAATCCTGTAGCGACTGTATGC	61.50689655	7091	2807	2835	28	CCTGAGTCACCTGCTACACGCTGCGAAGC	67.16206897	28	3	7	10	8
7083	2770	2798	28	ATAGTTGCCAATCCTGTAGCGACTGTATG	60.09310345	7091	2807	2835	28	CCTGAGTCACCTGCTACACGCTGCGAAGC	67.16206897	28	5	7	12	9
7083	2770	2798	28	ATAGTTGCCAATCCTGTAGCGACTGTATG	60.09310345	7090	2806	2834	28	ACCTGAGTCACCTGCTACACGCTGCGAAG	65.74827586	28	5	9	14	8
8540	25325	25353	28	AAGTGTGTTGATAAGTGACGCTACAGTTG	58.67931034	8548	25378	25406	28	TAGCACCATAATCAACCACACCCTCTTGT	60.09310345	28	3	11	14	25
7083	2770	2798	28	ATAGTTGCCAATCCTGTAGCGACTGTATG	60.09310345	7089	2805	2833	28	AACCTGAGTCACCTGCTACACGCTGCGAA	64.33448276	28	5	10	15	7
8545	25330	25358	28	TGTTGATAAGTGACGCTACAGTTGTTTTA	55.85172414	8550	25380	25408	28	GCACCATAATCAACCACACCCTCTTGTAT	60.09310345	28	0	16	16	22
8541	25326	25354	28	AGTGTGTTGATAAGTGACGCTACAGTTGT	58.67931034	8549	25379	25407	28	AGCACCATAATCAACCACACCCTCTTGTA	60.09310345	28	2	16	18	25
8546	25331	25359	28	GTTGATAAGTGACGCTACAGTTGTTTTAC	57.26551724	8550	25380	25408	28	GCACCATAATCAACCACACCCTCTTGTAT	60.09310345	28	3	16	19	21
8572	25710	25738	28	GTAGTGCCACCAGCCTTTTTAGTAGGTAT	60.09310345	8576	25754	25782	28	AACACCCTCTTGAACAACATCACCCACTA	60.09310345	28	21	10	31	16
8572	25710	25738	28	GTAGTGCCACCAGCCTTTTTAGTAGGTAT	60.09310345	8573	25751	25779	28	TAAAACACCCTCTTGAACAACATCACCCA	58.67931034	28	21	11	32	13
8572	25710	25738	28	GTAGTGCCACCAGCCTTTTTAGTAGGTAT	60.09310345	8577	25755	25783	28	ACACCCTCTTGAACAACATCACCCACTAT	60.09310345	28	21	11	32	17
7082	2737	2765	28	GTCACTGCTACTGGAATGGTCTGTGTTTA	60.09310345	7083	2770	2798	28	ATAGTTGCCAATCCTGTAGCGACTGTATG	60.09310345	28	29	5	34	5
6958	1479	1507	28	GACGCAGTATTATTGGGTAAACCTTGGGG	61.50689655	6960	1526	1554	28	CGCCCCACTGCGTTCTCCATTCTGGTTAC	65.74827586	28	9	26	35	19
6959	1480	1508	28	ACGCAGTATTATTGGGTAAACCTTGGGGC	61.50689655	6960	1526	1554	28	CGCCCCACTGCGTTCTCCATTCTGGTTAC	65.74827586	28	9	26	35	18
6959	1480	1508	28	ACGCAGTATTATTGGGTAAACCTTGGGGC	61.50689655	6963	1529	1557	28	CCCACTGCGTTCTCCATTCTGGTTACTGC	64.33448276	28	9	26	35	21
7080	2735	2763	28	TTGTCACTGCTACTGGAATGGTCTGTGTT	60.09310345	7083	2770	2798	28	ATAGTTGCCAATCCTGTAGCGACTGTATG	60.09310345	28	30	5	35	7
6957	1478	1506	28	AGACGCAGTATTATTGGGTAAACCTTGGG	60.09310345	6961	1527	1555	28	GCCCCACTGCGTTCTCCATTCTGGTTACT	64.33448276	28	9	27	36	21
6958	1479	1507	28	GACGCAGTATTATTGGGTAAACCTTGGGG	61.50689655	6961	1527	1555	28	GCCCCACTGCGTTCTCCATTCTGGTTACT	64.33448276	28	9	27	36	20
6958	1479	1507	28	GACGCAGTATTATTGGGTAAACCTTGGGG	61.50689655	6962	1528	1556	28	CCCCACTGCGTTCTCCATTCTGGTTACTG	64.33448276	28	9	27	36	21
6959	1480	1508	28	ACGCAGTATTATTGGGTAAACCTTGGGGC	61.50689655	6962	1528	1556	28	CCCCACTGCGTTCTCCATTCTGGTTACTG	64.33448276	28	9	27	36	20
7079	2734	2762	28	ATTGTCACTGCTACTGGAATGGTCTGTGT	60.09310345	7083	2770	2798	28	ATAGTTGCCAATCCTGTAGCGACTGTATG	60.09310345	28	31	5	36	8
7081	2736	2764	28	TGTCACTGCTACTGGAATGGTCTGTGTTT	60.09310345	7083	2770	2798	28	ATAGTTGCCAATCCTGTAGCGACTGTATG	60.09310345	28	31	5	36	6
7271	4309	4337	28	CTCTTTTTGAGGGTTATGATTTTGGAAGC	57.26551724	7273	4360	4388	28	GCAACGCCAACAATAAGCCATCCGAAAGG	62.92068966	28	31	6	37	23
8568	25706	25734	28	TTCAGTAGTGCCACCAGCCTTTTTAGTAG	60.09310345	8573	25751	25779	28	TAAAACACCCTCTTGAACAACATCACCCA	58.67931034	28	26	11	37	17
7944	15748	15776	28	GAATAATAAGAATCTACAACAGGAACTCC	55.85172414	7953	15778	15806	28	CTACCTGGCGTGGTTTGTATGAAATCACC	61.50689655	28	35	5	40	2
7944	15748	15776	28	GAATAATAAGAATCTACAACAGGAACTCC	55.85172414	7954	15779	15807	28	TACCTGGCGTGGTTTGTATGAAATCACCG	61.50689655	28	35	5	40	3
7944	15748	15776	28	GAATAATAAGAATCTACAACAGGAACTCC	55.85172414	7957	15782	15810	28	CTGGCGTGGTTTGTATGAAATCACCGAAA	60.09310345	28	35	5	40	6
7944	15748	15776	28	GAATAATAAGAATCTACAACAGGAACTCC	55.85172414	7958	15783	15811	28	TGGCGTGGTTTGTATGAAATCACCGAAAT	58.67931034	28	35	5	40	7
8233	19873	19901	28	AGGTTTGTGGTGGTTGGTAAAGAACATCA	58.67931034	8255	19923	19951	28	TTGAGAGCCTTTGCGAGATGACAACAAGC	61.50689655	28	37	3	40	22
8233	19873	19901	28	AGGTTTGTGGTGGTTGGTAAAGAACATCA	58.67931034	8254	19922	19950	28	ATTGAGAGCCTTTGCGAGATGACAACAAG	60.09310345	28	37	4	41	21
7460	6622	6650	28	CAGTAGTGTCAGCAATGTCTCTGCCAAAT	60.09310345	7465	6674	6702	28	GTTAGACTCAGTAAGAACACCTGTGCCTG	61.50689655	28	26	16	42	24
8182	19511	19539	28	TGAAAAAGTCTGTCCTGGTTGAATGCGAA	58.67931034	8198	19555	19583	28	GTGTCTTAGGATTGGCTGTATCAACCTTA	58.67931034	28	28	14	42	16
8233	19873	19901	28	AGGTTTGTGGTGGTTGGTAAAGAACATCA	58.67931034	8256	19924	19952	28	TGAGAGCCTTTGCGAGATGACAACAAGCA	61.50689655	28	37	5	42	23
8234	19874	19902	28	GGTTTGTGGTGGTTGGTAAAGAACATCAG	60.09310345	8255	19923	19951	28	TTGAGAGCCTTTGCGAGATGACAACAAGC	61.50689655	28	39	3	42	21
8234	19874	19902	28	GGTTTGTGGTGGTTGGTAAAGAACATCAG	60.09310345	8256	19924	19952	28	TGAGAGCCTTTGCGAGATGACAACAAGCA	61.50689655	28	39	5	44	22
8073	18082	18110	28	TACAAGGTTTGCCACCAACACCCAACAAT	60.09310345	8076	18132	18160	28	TCTATGCTATTCTTGGGTGGGAGTAGTCC	61.50689655	28	28	17	45	22
8072	18081	18109	28	ATACAAGGTTTGCCACCAACACCCAACAA	60.09310345	8074	18130	18158	28	CATCTATGCTATTCTTGGGTGGGAGTAGT	60.09310345	28	27	19	46	21
6919	1117	1145	28	AGAAGCCTTTTGGCAATGTTGTTCCTTGA	58.67931034	6923	1165	1193	28	CAGCATTGTTAGCAGGATTGCGGGTGCCA	64.33448276	28	32	15	47	20
8073	18082	18110	28	TACAAGGTTTGCCACCAACACCCAACAAT	60.09310345	8074	18130	18158	28	CATCTATGCTATTCTTGGGTGGGAGTAGT	60.09310345	28	28	19	47	20
6902	1069	1097	28	ATGAGGAACGAGAAGAGGCTTGACTGCCG	64.33448276	6919	1117	1145	28	AGAAGCCTTTTGGCAATGTTGTTCCTTGA	58.67931034	28	17	32	49	20
6904	1071	1099	28	GAGGAACGAGAAGAGGCTTGACTGCCGCC	67.16206897	6912	1110	1138	28	TCTGCGTAGAAGCCTTTTGGCAATGTTGT	60.09310345	28	14	35	49	11
6903	1070	1098	28	TGAGGAACGAGAAGAGGCTTGACTGCCGC	65.74827586	6912	1110	1138	28	TCTGCGTAGAAGCCTTTTGGCAATGTTGT	60.09310345	28	15	35	50	12
6921	1119	1147	28	AAGCCTTTTGGCAATGTTGTTCCTTGAGG	60.09310345	6924	1166	1194	28	AGCATTGTTAGCAGGATTGCGGGTGCCAA	62.92068966	28	37	13	50	19
6899	1066	1094	28	GTGATGAGGAACGAGAAGAGGCTTGACTG	62.92068966	6919	1117	1145	28	AGAAGCCTTTTGGCAATGTTGTTCCTTGA	58.67931034	28	19	32	51	23
6904	1071	1099	28	GAGGAACGAGAAGAGGCTTGACTGCCGCC	67.16206897	6921	1119	1147	28	AAGCCTTTTGGCAATGTTGTTCCTTGAGG	60.09310345	28	14	37	51	20
8177	19506	19534	28	AACACTGAAAAAGTCTGTCCTGGTTGAAT	57.26551724	8197	19554	19582	28	GGTGTCTTAGGATTGGCTGTATCAACCTT	60.09310345	28	37	14	51	20
8177	19506	19534	28	AACACTGAAAAAGTCTGTCCTGGTTGAAT	57.26551724	8198	19555	19583	28	GTGTCTTAGGATTGGCTGTATCAACCTTA	58.67931034	28	37	14	51	21
8482	24001	24029	28	CTGGTTTTATGGTTGTTGTGTAACTGTTT	55.85172414	8489	24033	24061	28	TTGTAGAAAACATCCGTAATAGGACCTTT	55.85172414	28	45	6	51	4
8482	24001	24029	28	CTGGTTTTATGGTTGTTGTGTAACTGTTT	55.85172414	8490	24034	24062	28	TGTAGAAAACATCCGTAATAGGACCTTTG	57.26551724	28	45	6	51	5
8482	24001	24029	28	CTGGTTTTATGGTTGTTGTGTAACTGTTT	55.85172414	8491	24035	24063	28	GTAGAAAACATCCGTAATAGGACCTTTGT	57.26551724	28	45	6	51	6
6902	1069	1097	28	ATGAGGAACGAGAAGAGGCTTGACTGCCG	64.33448276	6912	1110	1138	28	TCTGCGTAGAAGCCTTTTGGCAATGTTGT	60.09310345	28	17	35	52	13
6921	1119	1147	28	AAGCCTTTTGGCAATGTTGTTCCTTGAGG	60.09310345	6923	1165	1193	28	CAGCATTGTTAGCAGGATTGCGGGTGCCA	64.33448276	28	37	15	52	18
7261	4272	4300	28	AACAAAGTGAACACCCTTGGAGAGTGCTA	60.09310345	7272	4310	4338	28	TCTTTTTGAGGGTTATGATTTTGGAAGCG	57.26551724	28	24	28	52	10
8483	24003	24031	28	GGTTTTATGGTTGTTGTGTAACTGTTTTC	55.85172414	8489	24033	24061	28	TTGTAGAAAACATCCGTAATAGGACCTTT	55.85172414	28	46	6	52	2
8483	24003	24031	28	GGTTTTATGGTTGTTGTGTAACTGTTTTC	55.85172414	8490	24034	24062	28	TGTAGAAAACATCCGTAATAGGACCTTTG	57.26551724	28	46	6	52	3
8483	24003	24031	28	GGTTTTATGGTTGTTGTGTAACTGTTTTC	55.85172414	8493	24037	24065	28	AGAAAACATCCGTAATAGGACCTTTGTAT	55.85172414	28	46	6	52	6
8593	26630	26658	28	TTGAATAGTAGTTGTCTGATTGTCCTCAC	57.26551724	8612	26676	26704	28	ACAGTTTGTTGACTATCATCATCTAACCA	55.85172414	28	23	29	52	18
6904	1071	1099	28	GAGGAACGAGAAGAGGCTTGACTGCCGCC	67.16206897	6913	1111	1139	28	CTGCGTAGAAGCCTTTTGGCAATGTTGTT	60.09310345	28	14	39	53	12
8174	19503	19531	28	GCTAACACTGAAAAAGTCTGTCCTGGTTG	60.09310345	8198	19555	19583	28	GTGTCTTAGGATTGGCTGTATCAACCTTA	58.67931034	28	39	14	53	24
8175	19504	19532	28	CTAACACTGAAAAAGTCTGTCCTGGTTGA	58.67931034	8197	19554	19582	28	GGTGTCTTAGGATTGGCTGTATCAACCTT	60.09310345	28	39	14	53	22
8176	19505	19533	28	TAACACTGAAAAAGTCTGTCCTGGTTGAA	57.26551724	8197	19554	19582	28	GGTGTCTTAGGATTGGCTGTATCAACCTT	60.09310345	28	39	14	53	21
8593	26630	26658	28	TTGAATAGTAGTTGTCTGATTGTCCTCAC	57.26551724	8614	26679	26707	28	GTTTGTTGACTATCATCATCTAACCAATC	55.85172414	28	23	30	53	21
6898	1065	1093	28	CGTGATGAGGAACGAGAAGAGGCTTGACT	62.92068966	6920	1118	1146	28	GAAGCCTTTTGGCAATGTTGTTCCTTGAG	60.09310345	28	17	37	54	25
6900	1067	1095	28	TGATGAGGAACGAGAAGAGGCTTGACTGC	62.92068966	6920	1118	1146	28	GAAGCCTTTTGGCAATGTTGTTCCTTGAG	60.09310345	28	17	37	54	23
6900	1067	1095	28	TGATGAGGAACGAGAAGAGGCTTGACTGC	62.92068966	6921	1119	1147	28	AAGCCTTTTGGCAATGTTGTTCCTTGAGG	60.09310345	28	17	37	54	24
6903	1070	1098	28	TGAGGAACGAGAAGAGGCTTGACTGCCGC	65.74827586	6913	1111	1139	28	CTGCGTAGAAGCCTTTTGGCAATGTTGTT	60.09310345	28	15	39	54	13
6920	1118	1146	28	GAAGCCTTTTGGCAATGTTGTTCCTTGAG	60.09310345	6922	1164	1192	28	GCAGCATTGTTAGCAGGATTGCGGGTGCC	65.74827586	28	37	17	54	18
6921	1119	1147	28	AAGCCTTTTGGCAATGTTGTTCCTTGAGG	60.09310345	6922	1164	1192	28	GCAGCATTGTTAGCAGGATTGCGGGTGCC	65.74827586	28	37	17	54	17
8481	24000	24028	28	ACTGGTTTTATGGTTGTTGTGTAACTGTT	55.85172414	8489	24033	24061	28	TTGTAGAAAACATCCGTAATAGGACCTTT	55.85172414	28	48	6	54	5
8481	24000	24028	28	ACTGGTTTTATGGTTGTTGTGTAACTGTT	55.85172414	8490	24034	24062	28	TGTAGAAAACATCCGTAATAGGACCTTTG	57.26551724	28	48	6	54	6
8481	24000	24028	28	ACTGGTTTTATGGTTGTTGTGTAACTGTT	55.85172414	8491	24035	24063	28	GTAGAAAACATCCGTAATAGGACCTTTGT	57.26551724	28	48	6	54	7
8593	26630	26658	28	TTGAATAGTAGTTGTCTGATTGTCCTCAC	57.26551724	8613	26677	26705	28	CAGTTTGTTGACTATCATCATCTAACCAA	55.85172414	28	23	31	54	19
7327	4947	4975	28	ATTCCTATTACAACATCACAGTTACCAGA	55.85172414	7338	4982	5010	28	TGTGTTGTCTGTAGTAATGATTTGTGGTT	55.85172414	28	30	25	55	7
8477	23996	24024	28	AGTAACTGGTTTTATGGTTGTTGTGTAAC	55.85172414	8493	24037	24065	28	AGAAAACATCCGTAATAGGACCTTTGTAT	55.85172414	28	49	6	55	13
6899	1066	1094	28	GTGATGAGGAACGAGAAGAGGCTTGACTG	62.92068966	6921	1119	1147	28	AAGCCTTTTGGCAATGTTGTTCCTTGAGG	60.09310345	28	19	37	56	25
6900	1067	1095	28	TGATGAGGAACGAGAAGAGGCTTGACTGC	62.92068966	6913	1111	1139	28	CTGCGTAGAAGCCTTTTGGCAATGTTGTT	60.09310345	28	17	39	56	16
6901	1068	1096	28	GATGAGGAACGAGAAGAGGCTTGACTGCC	64.33448276	6913	1111	1139	28	CTGCGTAGAAGCCTTTTGGCAATGTTGTT	60.09310345	28	17	39	56	15
6904	1071	1099	28	GAGGAACGAGAAGAGGCTTGACTGCCGCC	67.16206897	6914	1112	1140	28	TGCGTAGAAGCCTTTTGGCAATGTTGTTC	60.09310345	28	14	42	56	13
6913	1111	1139	28	CTGCGTAGAAGCCTTTTGGCAATGTTGTT	60.09310345	6922	1164	1192	28	GCAGCATTGTTAGCAGGATTGCGGGTGCC	65.74827586	28	39	17	56	25
8592	26629	26657	28	TTTGAATAGTAGTTGTCTGATTGTCCTCA	55.85172414	8614	26679	26707	28	GTTTGTTGACTATCATCATCTAACCAATC	55.85172414	28	26	30	56	22
6903	1070	1098	28	TGAGGAACGAGAAGAGGCTTGACTGCCGC	65.74827586	6914	1112	1140	28	TGCGTAGAAGCCTTTTGGCAATGTTGTTC	60.09310345	28	15	42	57	14
6914	1112	1140	28	TGCGTAGAAGCCTTTTGGCAATGTTGTTC	60.09310345	6923	1165	1193	28	CAGCATTGTTAGCAGGATTGCGGGTGCCA	64.33448276	28	42	15	57	25
6915	1113	1141	28	GCGTAGAAGCCTTTTGGCAATGTTGTTCC	61.50689655	6924	1166	1194	28	AGCATTGTTAGCAGGATTGCGGGTGCCAA	62.92068966	28	44	13	57	25
8482	24001	24029	28	CTGGTTTTATGGTTGTTGTGTAACTGTTT	55.85172414	8488	24032	24060	28	TTTGTAGAAAACATCCGTAATAGGACCTT	55.85172414	28	45	12	57	3
6899	1066	1094	28	GTGATGAGGAACGAGAAGAGGCTTGACTG	62.92068966	6913	1111	1139	28	CTGCGTAGAAGCCTTTTGGCAATGTTGTT	60.09310345	28	19	39	58	17
6904	1071	1099	28	GAGGAACGAGAAGAGGCTTGACTGCCGCC	67.16206897	6915	1113	1141	28	GCGTAGAAGCCTTTTGGCAATGTTGTTCC	61.50689655	28	14	44	58	14
7260	4271	4299	28	AAACAAAGTGAACACCCTTGGAGAGTGCT	60.09310345	7272	4310	4338	28	TCTTTTTGAGGGTTATGATTTTGGAAGCG	57.26551724	28	30	28	58	11
8483	24003	24031	28	GGTTTTATGGTTGTTGTGTAACTGTTTTC	55.85172414	8488	24032	24060	28	TTTGTAGAAAACATCCGTAATAGGACCTT	55.85172414	28	46	12	58	1
6902	1069	1097	28	ATGAGGAACGAGAAGAGGCTTGACTGCCG	64.33448276	6914	1112	1140	28	TGCGTAGAAGCCTTTTGGCAATGTTGTTC	60.09310345	28	17	42	59	15
6914	1112	1140	28	TGCGTAGAAGCCTTTTGGCAATGTTGTTC	60.09310345	6922	1164	1192	28	GCAGCATTGTTAGCAGGATTGCGGGTGCC	65.74827586	28	42	17	59	24
6915	1113	1141	28	GCGTAGAAGCCTTTTGGCAATGTTGTTCC	61.50689655	6923	1165	1193	28	CAGCATTGTTAGCAGGATTGCGGGTGCCA	64.33448276	28	44	15	59	24
6916	1114	1142	28	CGTAGAAGCCTTTTGGCAATGTTGTTCCT	60.09310345	6923	1165	1193	28	CAGCATTGTTAGCAGGATTGCGGGTGCCA	64.33448276	28	45	15	60	23
8175	19504	19532	28	CTAACACTGAAAAAGTCTGTCCTGGTTGA	58.67931034	8194	19550	19578	28	CTTAGGTGTCTTAGGATTGGCTGTATCAA	58.67931034	28	39	21	60	18
8176	19505	19533	28	TAACACTGAAAAAGTCTGTCCTGGTTGAA	57.26551724	8194	19550	19578	28	CTTAGGTGTCTTAGGATTGGCTGTATCAA	58.67931034	28	39	21	60	17
8481	24000	24028	28	ACTGGTTTTATGGTTGTTGTGTAACTGTT	55.85172414	8488	24032	24060	28	TTTGTAGAAAACATCCGTAATAGGACCTT	55.85172414	28	48	12	60	4
8482	24001	24029	28	CTGGTTTTATGGTTGTTGTGTAACTGTTT	55.85172414	8487	24031	24059	28	CTTTGTAGAAAACATCCGTAATAGGACCT	57.26551724	28	45	15	60	2
6898	1065	1093	28	CGTGATGAGGAACGAGAAGAGGCTTGACT	62.92068966	6915	1113	1141	28	GCGTAGAAGCCTTTTGGCAATGTTGTTCC	61.50689655	28	17	44	61	20
6899	1066	1094	28	GTGATGAGGAACGAGAAGAGGCTTGACTG	62.92068966	6914	1112	1140	28	TGCGTAGAAGCCTTTTGGCAATGTTGTTC	60.09310345	28	19	42	61	18
6915	1113	1141	28	GCGTAGAAGCCTTTTGGCAATGTTGTTCC	61.50689655	6922	1164	1192	28	GCAGCATTGTTAGCAGGATTGCGGGTGCC	65.74827586	28	44	17	61	23
8174	19503	19531	28	GCTAACACTGAAAAAGTCTGTCCTGGTTG	60.09310345	8193	19549	19577	28	ACTTAGGTGTCTTAGGATTGGCTGTATCA	58.67931034	28	39	22	61	18
8175	19504	19532	28	CTAACACTGAAAAAGTCTGTCCTGGTTGA	58.67931034	8193	19549	19577	28	ACTTAGGTGTCTTAGGATTGGCTGTATCA	58.67931034	28	39	22	61	17
6900	1067	1095	28	TGATGAGGAACGAGAAGAGGCTTGACTGC	62.92068966	6916	1114	1142	28	CGTAGAAGCCTTTTGGCAATGTTGTTCCT	60.09310345	28	17	45	62	19
6901	1068	1096	28	GATGAGGAACGAGAAGAGGCTTGACTGCC	64.33448276	6916	1114	1142	28	CGTAGAAGCCTTTTGGCAATGTTGTTCCT	60.09310345	28	17	45	62	18
6902	1069	1097	28	ATGAGGAACGAGAAGAGGCTTGACTGCCG	64.33448276	6916	1114	1142	28	CGTAGAAGCCTTTTGGCAATGTTGTTCCT	60.09310345	28	17	45	62	17
6916	1114	1142	28	CGTAGAAGCCTTTTGGCAATGTTGTTCCT	60.09310345	6922	1164	1192	28	GCAGCATTGTTAGCAGGATTGCGGGTGCC	65.74827586	28	45	17	62	22
7720	10708	10736	28	TTCCAAAATAGGCATACACCATCTGTGAA	57.26551724	7723	10737	10765	28	TTTGTCAGAATGTGTGGCATAAGAATAGA	55.85172414	28	24	38	62	1
6899	1066	1094	28	GTGATGAGGAACGAGAAGAGGCTTGACTG	62.92068966	6915	1113	1141	28	GCGTAGAAGCCTTTTGGCAATGTTGTTCC	61.50689655	28	19	44	63	19
7261	4272	4300	28	AACAAAGTGAACACCCTTGGAGAGTGCTA	60.09310345	7265	4302	4330	28	TTGCCATCTCTTTTTGAGGGTTATGATTT	55.85172414	28	24	39	63	2
8481	24000	24028	28	ACTGGTTTTATGGTTGTTGTGTAACTGTT	55.85172414	8487	24031	24059	28	CTTTGTAGAAAACATCCGTAATAGGACCT	57.26551724	28	48	15	63	3
6899	1066	1094	28	GTGATGAGGAACGAGAAGAGGCTTGACTG	62.92068966	6916	1114	1142	28	CGTAGAAGCCTTTTGGCAATGTTGTTCCT	60.09310345	28	19	45	64	20
6901	1068	1096	28	GATGAGGAACGAGAAGAGGCTTGACTGCC	64.33448276	6918	1116	1144	28	TAGAAGCCTTTTGGCAATGTTGTTCCTTG	58.67931034	28	17	48	65	20
7261	4272	4300	28	AACAAAGTGAACACCCTTGGAGAGTGCTA	60.09310345	7264	4301	4329	28	GTTGCCATCTCTTTTTGAGGGTTATGATT	57.26551724	28	24	42	66	1
6900	1067	1095	28	TGATGAGGAACGAGAAGAGGCTTGACTGC	62.92068966	6917	1115	1143	28	GTAGAAGCCTTTTGGCAATGTTGTTCCTT	58.67931034	28	17	50	67	20
6901	1068	1096	28	GATGAGGAACGAGAAGAGGCTTGACTGCC	64.33448276	6917	1115	1143	28	GTAGAAGCCTTTTGGCAATGTTGTTCCTT	58.67931034	28	17	50	67	19
7177	3872	3900	28	GCTGGTAATAGTCTGAAGTGAAGTAACTG	58.67931034	7187	3908	3936	28	CAACACAGTCTTTTACTCCAGATTCCCAT	58.67931034	28	35	32	67	8
7177	3872	3900	28	GCTGGTAATAGTCTGAAGTGAAGTAACTG	58.67931034	7183	3904	3932	28	AATACAACACAGTCTTTTACTCCAGATTC	55.85172414	28	35	33	68	4
7178	3873	3901	28	CTGGTAATAGTCTGAAGTGAAGTAACTGT	57.26551724	7183	3904	3932	28	AATACAACACAGTCTTTTACTCCAGATTC	55.85172414	28	36	33	69	3
7260	4271	4299	28	AAACAAAGTGAACACCCTTGGAGAGTGCT	60.09310345	7265	4302	4330	28	TTGCCATCTCTTTTTGAGGGTTATGATTT	55.85172414	28	30	39	69	3
8599	26636	26664	28	AGTAGTTGTCTGATTGTCCTCACTGCCGT	61.50689655	8617	26685	26713	28	TGACTATCATCATCTAACCAATCTTCTTC	55.85172414	28	51	18	69	21
7180	3875	3903	28	GGTAATAGTCTGAAGTGAAGTAACTGTGT	57.26551724	7184	3905	3933	28	ATACAACACAGTCTTTTACTCCAGATTCC	57.26551724	28	38	32	70	2
7180	3875	3903	28	GGTAATAGTCTGAAGTGAAGTAACTGTGT	57.26551724	7183	3904	3932	28	AATACAACACAGTCTTTTACTCCAGATTC	55.85172414	28	38	33	71	1
7721	10709	10737	28	TCCAAAATAGGCATACACCATCTGTGAAT	57.26551724	7724	10738	10766	28	TTGTCAGAATGTGTGGCATAAGAATAGAA	55.85172414	28	20	51	71	1
7260	4271	4299	28	AAACAAAGTGAACACCCTTGGAGAGTGCT	60.09310345	7264	4301	4329	28	GTTGCCATCTCTTTTTGAGGGTTATGATT	57.26551724	28	30	42	72	2
8594	26631	26659	28	TGAATAGTAGTTGTCTGATTGTCCTCACT	57.26551724	8612	26676	26704	28	ACAGTTTGTTGACTATCATCATCTAACCA	55.85172414	28	43	29	72	17
8597	26634	26662	28	ATAGTAGTTGTCTGATTGTCCTCACTGCC	60.09310345	8617	26685	26713	28	TGACTATCATCATCTAACCAATCTTCTTC	55.85172414	28	54	18	72	23
8599	26636	26664	28	AGTAGTTGTCTGATTGTCCTCACTGCCGT	61.50689655	8616	26683	26711	28	GTTGACTATCATCATCTAACCAATCTTCT	55.85172414	28	51	21	72	19
7181	3876	3904	28	GTAATAGTCTGAAGTGAAGTAACTGTGTA	55.85172414	7184	3905	3933	28	ATACAACACAGTCTTTTACTCCAGATTCC	57.26551724	28	41	32	73	1
7721	10709	10737	28	TCCAAAATAGGCATACACCATCTGTGAAT	57.26551724	7725	10739	10767	28	TGTCAGAATGTGTGGCATAAGAATAGAAT	55.85172414	28	20	53	73	2
8482	24001	24029	28	CTGGTTTTATGGTTGTTGTGTAACTGTTT	55.85172414	8486	24030	24058	28	TCTTTGTAGAAAACATCCGTAATAGGACC	57.26551724	28	45	28	73	1
8594	26631	26659	28	TGAATAGTAGTTGTCTGATTGTCCTCACT	57.26551724	8614	26679	26707	28	GTTTGTTGACTATCATCATCTAACCAATC	55.85172414	28	43	30	73	20
7181	3876	3904	28	GTAATAGTCTGAAGTGAAGTAACTGTGTA	55.85172414	7185	3906	3934	28	TACAACACAGTCTTTTACTCCAGATTCCC	58.67931034	28	41	33	74	2
7719	10707	10735	28	ATTCCAAAATAGGCATACACCATCTGTGA	57.26551724	7724	10738	10766	28	TTGTCAGAATGTGTGGCATAAGAATAGAA	55.85172414	28	23	51	74	3
8599	26636	26664	28	AGTAGTTGTCTGATTGTCCTCACTGCCGT	61.50689655	8615	26682	26710	28	TGTTGACTATCATCATCTAACCAATCTTC	55.85172414	28	51	23	74	18
7177	3872	3900	28	GCTGGTAATAGTCTGAAGTGAAGTAACTG	58.67931034	7191	3912	3940	28	ACAGTCTTTTACTCCAGATTCCCATTTTT	55.85172414	28	35	40	75	12
7182	3880	3908	28	TAGTCTGAAGTGAAGTAACTGTGTAATAC	55.85172414	7190	3911	3939	28	CACAGTCTTTTACTCCAGATTCCCATTTT	57.26551724	28	39	36	75	3
7719	10707	10735	28	ATTCCAAAATAGGCATACACCATCTGTGA	57.26551724	7726	10740	10768	28	GTCAGAATGTGTGGCATAAGAATAGAATA	55.85172414	28	23	52	75	5
8600	26637	26665	28	GTAGTTGTCTGATTGTCCTCACTGCCGTC	62.92068966	8616	26683	26711	28	GTTGACTATCATCATCTAACCAATCTTCT	55.85172414	28	54	21	75	18
7213	4080	4108	28	GTTGGCATCATAAAGTAATGGGTTTTTGG	57.26551724	7231	4117	4145	28	TTCCAGCAAAGCCAAAGCCTCATTATTAT	57.26551724	28	23	53	76	9
7258	4269	4297	28	GCAAACAAAGTGAACACCCTTGGAGAGTG	61.50689655	7264	4301	4329	28	GTTGCCATCTCTTTTTGAGGGTTATGATT	57.26551724	28	34	42	76	4
8478	23997	24025	28	GTAACTGGTTTTATGGTTGTTGTGTAACT	55.85172414	8486	24030	24058	28	TCTTTGTAGAAAACATCCGTAATAGGACC	57.26551724	28	48	28	76	5
8481	24000	24028	28	ACTGGTTTTATGGTTGTTGTGTAACTGTT	55.85172414	8486	24030	24058	28	TCTTTGTAGAAAACATCCGTAATAGGACC	57.26551724	28	48	28	76	2
7258	4269	4297	28	GCAAACAAAGTGAACACCCTTGGAGAGTG	61.50689655	7266	4303	4331	28	TGCCATCTCTTTTTGAGGGTTATGATTTT	55.85172414	28	34	43	77	6
7720	10708	10736	28	TTCCAAAATAGGCATACACCATCTGTGAA	57.26551724	7725	10739	10767	28	TGTCAGAATGTGTGGCATAAGAATAGAAT	55.85172414	28	24	53	77	3
8477	23996	24024	28	AGTAACTGGTTTTATGGTTGTTGTGTAAC	55.85172414	8486	24030	24058	28	TCTTTGTAGAAAACATCCGTAATAGGACC	57.26551724	28	49	28	77	6
8479	23998	24026	28	TAACTGGTTTTATGGTTGTTGTGTAACTG	55.85172414	8486	24030	24058	28	TCTTTGTAGAAAACATCCGTAATAGGACC	57.26551724	28	49	28	77	4
8480	23999	24027	28	AACTGGTTTTATGGTTGTTGTGTAACTGT	55.85172414	8486	24030	24058	28	TCTTTGTAGAAAACATCCGTAATAGGACC	57.26551724	28	49	28	77	3
8597	26634	26662	28	ATAGTAGTTGTCTGATTGTCCTCACTGCC	60.09310345	8615	26682	26710	28	TGTTGACTATCATCATCTAACCAATCTTC	55.85172414	28	54	23	77	20
8598	26635	26663	28	TAGTAGTTGTCTGATTGTCCTCACTGCCG	61.50689655	8615	26682	26710	28	TGTTGACTATCATCATCTAACCAATCTTC	55.85172414	28	54	23	77	19
8595	26632	26660	28	GAATAGTAGTTGTCTGATTGTCCTCACTG	58.67931034	8614	26679	26707	28	GTTTGTTGACTATCATCATCTAACCAATC	55.85172414	28	49	30	79	19
7656	9935	9963	28	CACAAATCGTTTCAGTTGGTTTCTTGGCT	58.67931034	7668	9964	9992	28	ATGTCAGTCATAGAACAAACACCAATAGT	55.85172414	28	44	37	81	1
7178	3873	3901	28	CTGGTAATAGTCTGAAGTGAAGTAACTGT	57.26551724	7192	3913	3941	28	CAGTCTTTTACTCCAGATTCCCATTTTTC	57.26551724	28	36	46	82	12
8601	26638	26666	28	TAGTTGTCTGATTGTCCTCACTGCCGTCT	61.50689655	8612	26676	26704	28	ACAGTTTGTTGACTATCATCATCTAACCA	55.85172414	28	53	29	82	10
7213	4080	4108	28	GTTGGCATCATAAAGTAATGGGTTTTTGG	57.26551724	7233	4119	4147	28	CCAGCAAAGCCAAAGCCTCATTATTATTC	58.67931034	28	23	60	83	11
7657	9936	9964	28	ACAAATCGTTTCAGTTGGTTTCTTGGCTA	57.26551724	7671	9967	9995	28	TCAGTCATAGAACAAACACCAATAGTAGA	55.85172414	28	47	36	83	3
8596	26633	26661	28	AATAGTAGTTGTCTGATTGTCCTCACTGC	58.67931034	8612	26676	26704	28	ACAGTTTGTTGACTATCATCATCTAACCA	55.85172414	28	54	29	83	15
7180	3875	3903	28	GGTAATAGTCTGAAGTGAAGTAACTGTGT	57.26551724	7192	3913	3941	28	CAGTCTTTTACTCCAGATTCCCATTTTTC	57.26551724	28	38	46	84	10
7213	4080	4108	28	GTTGGCATCATAAAGTAATGGGTTTTTGG	57.26551724	7232	4118	4146	28	TCCAGCAAAGCCAAAGCCTCATTATTATT	57.26551724	28	23	61	84	10
7658	9937	9965	28	CAAATCGTTTCAGTTGGTTTCTTGGCTAT	57.26551724	7672	9968	9996	28	CAGTCATAGAACAAACACCAATAGTAGAT	55.85172414	28	51	33	84	3
7182	3880	3908	28	TAGTCTGAAGTGAAGTAACTGTGTAATAC	55.85172414	7192	3913	3941	28	CAGTCTTTTACTCCAGATTCCCATTTTTC	57.26551724	28	39	46	85	5
7214	4081	4109	28	TTGGCATCATAAAGTAATGGGTTTTTGGA	55.85172414	7233	4119	4147	28	CCAGCAAAGCCAAAGCCTCATTATTATTC	58.67931034	28	25	60	85	10
7213	4080	4108	28	GTTGGCATCATAAAGTAATGGGTTTTTGG	57.26551724	7234	4120	4148	28	CAGCAAAGCCAAAGCCTCATTATTATTCT	57.26551724	28	23	63	86	12
7214	4081	4109	28	TTGGCATCATAAAGTAATGGGTTTTTGGA	55.85172414	7232	4118	4146	28	TCCAGCAAAGCCAAAGCCTCATTATTATT	57.26551724	28	25	61	86	9
7659	9938	9966	28	AAATCGTTTCAGTTGGTTTCTTGGCTATG	57.26551724	7672	9968	9996	28	CAGTCATAGAACAAACACCAATAGTAGAT	55.85172414	28	53	33	86	2
7177	3872	3900	28	GCTGGTAATAGTCTGAAGTGAAGTAACTG	58.67931034	7193	3914	3942	28	AGTCTTTTACTCCAGATTCCCATTTTTCA	55.85172414	28	35	52	87	14
7181	3876	3904	28	GTAATAGTCTGAAGTGAAGTAACTGTGTA	55.85172414	7192	3913	3941	28	CAGTCTTTTACTCCAGATTCCCATTTTTC	57.26551724	28	41	46	87	9
6875	959	987	28	AAGCAGCAGCAAAGCAAGAGCAGCATCAC	62.92068966	6891	1010	1038	28	AGGAGAAGTTCCCCTACTGCTGCCTGGAG	65.74827586	28	64	25	89	23
7213	4080	4108	28	GTTGGCATCATAAAGTAATGGGTTTTTGG	57.26551724	7230	4116	4144	28	TTTCCAGCAAAGCCAAAGCCTCATTATTA	57.26551724	28	23	66	89	8
7180	3875	3903	28	GGTAATAGTCTGAAGTGAAGTAACTGTGT	57.26551724	7193	3914	3942	28	AGTCTTTTACTCCAGATTCCCATTTTTCA	55.85172414	28	38	52	90	11
7181	3876	3904	28	GTAATAGTCTGAAGTGAAGTAACTGTGTA	55.85172414	7193	3914	3942	28	AGTCTTTTACTCCAGATTCCCATTTTTCA	55.85172414	28	41	52	93	10
7151	3070	3098	28	CGCAAACAGTCTGAAAGAAGCAATGAAGT	58.67931034	7163	3108	3136	28	ACATCAAGCCTACAAGACAAGCCATTGCG	61.50689655	28	84	13	97	10
7212	4079	4107	28	AGTTGGCATCATAAAGTAATGGGTTTTTG	55.85172414	7236	4122	4150	28	GCAAAGCCAAAGCCTCATTATTATTCTTA	55.85172414	28	24	77	101	15
7213	4080	4108	28	GTTGGCATCATAAAGTAATGGGTTTTTGG	57.26551724	7237	4123	4151	28	CAAAGCCAAAGCCTCATTATTATTCTTAC	55.85172414	28	23	81	104	15
7217	4084	4112	28	GCATCATAAAGTAATGGGTTTTTGGAACG	57.26551724	7233	4119	4147	28	CCAGCAAAGCCAAAGCCTCATTATTATTC	58.67931034	28	44	60	104	7
7218	4085	4113	28	CATCATAAAGTAATGGGTTTTTGGAACGG	57.26551724	7232	4118	4146	28	TCCAGCAAAGCCAAAGCCTCATTATTATT	57.26551724	28	43	61	104	5
7215	4082	4110	28	TGGCATCATAAAGTAATGGGTTTTTGGAA	55.85172414	7232	4118	4146	28	TCCAGCAAAGCCAAAGCCTCATTATTATT	57.26551724	28	44	61	105	8
7217	4084	4112	28	GCATCATAAAGTAATGGGTTTTTGGAACG	57.26551724	7232	4118	4146	28	TCCAGCAAAGCCAAAGCCTCATTATTATT	57.26551724	28	44	61	105	6
7220	4087	4115	28	TCATAAAGTAATGGGTTTTTGGAACGGCA	57.26551724	7230	4116	4144	28	TTTCCAGCAAAGCCAAAGCCTCATTATTA	57.26551724	28	39	66	105	1
7212	4079	4107	28	AGTTGGCATCATAAAGTAATGGGTTTTTG	55.85172414	7228	4114	4142	28	CATTTCCAGCAAAGCCAAAGCCTCATTAT	58.67931034	28	24	82	106	7
7181	3876	3904	28	GTAATAGTCTGAAGTGAAGTAACTGTGTA	55.85172414	7194	3915	3943	28	GTCTTTTACTCCAGATTCCCATTTTTCAG	57.26551724	28	41	66	107	11
7215	4082	4110	28	TGGCATCATAAAGTAATGGGTTTTTGGAA	55.85172414	7234	4120	4148	28	CAGCAAAGCCAAAGCCTCATTATTATTCT	57.26551724	28	44	63	107	10
7178	3873	3901	28	CTGGTAATAGTCTGAAGTGAAGTAACTGT	57.26551724	7195	3916	3944	28	TCTTTTACTCCAGATTCCCATTTTTCAGT	55.85172414	28	36	72	108	15
7218	4085	4113	28	CATCATAAAGTAATGGGTTTTTGGAACGG	57.26551724	7230	4116	4144	28	TTTCCAGCAAAGCCAAAGCCTCATTATTA	57.26551724	28	43	66	109	3
7180	3875	3903	28	GGTAATAGTCTGAAGTGAAGTAACTGTGT	57.26551724	7195	3916	3944	28	TCTTTTACTCCAGATTCCCATTTTTCAGT	55.85172414	28	38	72	110	13
7218	4085	4113	28	CATCATAAAGTAATGGGTTTTTGGAACGG	57.26551724	7235	4121	4149	28	AGCAAAGCCAAAGCCTCATTATTATTCTT	55.85172414	28	43	68	111	8
7216	4083	4111	28	GGCATCATAAAGTAATGGGTTTTTGGAAC	57.26551724	7235	4121	4149	28	AGCAAAGCCAAAGCCTCATTATTATTCTT	55.85172414	28	44	68	112	10
7236	4122	4150	28	GCAAAGCCAAAGCCTCATTATTATTCTTA	55.85172414	7239	4166	4194	28	GCAAGAAGTAGACTAAAGCATAAAGATAG	55.85172414	28	77	37	114	16
7219	4086	4114	28	ATCATAAAGTAATGGGTTTTTGGAACGGC	57.26551724	7229	4115	4143	28	ATTTCCAGCAAAGCCAAAGCCTCATTATT	57.26551724	28	42	76	118	1
7213	4080	4108	28	GTTGGCATCATAAAGTAATGGGTTTTTGG	57.26551724	7238	4127	4155	28	GCCAAAGCCTCATTATTATTCTTACAAAG	55.85172414	28	23	96	119	19
7218	4085	4113	28	CATCATAAAGTAATGGGTTTTTGGAACGG	57.26551724	7229	4115	4143	28	ATTTCCAGCAAAGCCAAAGCCTCATTATT	57.26551724	28	43	76	119	2
7221	4088	4116	28	CATAAAGTAATGGGTTTTTGGAACGGCAT	57.26551724	7237	4123	4151	28	CAAAGCCAAAGCCTCATTATTATTCTTAC	55.85172414	28	38	81	119	7
7692	10233	10261	28	TCCATCAAAGTGTCCCTTATTTACAACAT	55.85172414	7698	10268	10296	28	CCACATTTTCTAAACTCTGAAGTCTTGTA	55.85172414	28	25	94	119	7
7212	4079	4107	28	AGTTGGCATCATAAAGTAATGGGTTTTTG	55.85172414	7238	4127	4155	28	GCCAAAGCCTCATTATTATTCTTACAAAG	55.85172414	28	24	96	120	20
7218	4085	4113	28	CATCATAAAGTAATGGGTTTTTGGAACGG	57.26551724	7236	4122	4150	28	GCAAAGCCAAAGCCTCATTATTATTCTTA	55.85172414	28	43	77	120	9
7220	4087	4115	28	TCATAAAGTAATGGGTTTTTGGAACGGCA	57.26551724	7237	4123	4151	28	CAAAGCCAAAGCCTCATTATTATTCTTAC	55.85172414	28	39	81	120	8
7214	4081	4109	28	TTGGCATCATAAAGTAATGGGTTTTTGGA	55.85172414	7238	4127	4155	28	GCCAAAGCCTCATTATTATTCTTACAAAG	55.85172414	28	25	96	121	18
7217	4084	4112	28	GCATCATAAAGTAATGGGTTTTTGGAACG	57.26551724	7236	4122	4150	28	GCAAAGCCAAAGCCTCATTATTATTCTTA	55.85172414	28	44	77	121	10
7219	4086	4114	28	ATCATAAAGTAATGGGTTTTTGGAACGGC	57.26551724	7237	4123	4151	28	CAAAGCCAAAGCCTCATTATTATTCTTAC	55.85172414	28	42	81	123	9
7529	8021	8049	28	ACCAAAAATCCAGCCTCTTATTATGTTAG	55.85172414	7546	8056	8084	28	CAGTGGAAGCAAAATAAACACCATCATTA	55.85172414	28	28	95	123	7
8651	26817	26845	28	AACTCTTCTTCTTCACAATCACCTTCTTC	57.26551724	8670	26853	26881	28	TCATCTGGAGGGTAGAAAGAACAATACAT	57.26551724	28	59	64	123	8
7218	4085	4113	28	CATCATAAAGTAATGGGTTTTTGGAACGG	57.26551724	7237	4123	4151	28	CAAAGCCAAAGCCTCATTATTATTCTTAC	55.85172414	28	43	81	124	10
7692	10233	10261	28	TCCATCAAAGTGTCCCTTATTTACAACAT	55.85172414	7697	10267	10295	28	GCCACATTTTCTAAACTCTGAAGTCTTGT	57.26551724	28	25	99	124	6
8651	26817	26845	28	AACTCTTCTTCTTCACAATCACCTTCTTC	57.26551724	8671	26854	26882	28	CATCTGGAGGGTAGAAAGAACAATACATA	57.26551724	28	59	65	124	9
7651	9898	9926	28	CCATCAACTCTACCATCAAAAAAGACAGT	57.26551724	7661	9940	9968	28	ATCGTTTCAGTTGGTTTCTTGGCTATGTC	58.67931034	28	69	56	125	14
7653	9900	9928	28	ATCAACTCTACCATCAAAAAAGACAGTGA	55.85172414	7659	9938	9966	28	AAATCGTTTCAGTTGGTTTCTTGGCTATG	57.26551724	28	72	53	125	10
7693	10234	10262	28	CCATCAAAGTGTCCCTTATTTACAACATT	55.85172414	7698	10268	10296	28	CCACATTTTCTAAACTCTGAAGTCTTGTA	55.85172414	28	31	94	125	6
8645	26811	26839	28	GGCTCAAACTCTTCTTCTTCACAATCACC	60.09310345	8670	26853	26881	28	TCATCTGGAGGGTAGAAAGAACAATACAT	57.26551724	28	63	64	127	14
7650	9897	9925	28	ACCATCAACTCTACCATCAAAAAAGACAG	57.26551724	7662	9941	9969	28	TCGTTTCAGTTGGTTTCTTGGCTATGTCA	58.67931034	28	65	63	128	16
8646	26812	26840	28	GCTCAAACTCTTCTTCTTCACAATCACCT	58.67931034	8671	26854	26882	28	CATCTGGAGGGTAGAAAGAACAATACATA	57.26551724	28	63	65	128	14
8644	26810	26838	28	TGGCTCAAACTCTTCTTCTTCACAATCAC	58.67931034	8671	26854	26882	28	CATCTGGAGGGTAGAAAGAACAATACATA	57.26551724	28	65	65	130	16
8648	26814	26842	28	TCAAACTCTTCTTCTTCACAATCACCTTC	57.26551724	8670	26853	26881	28	TCATCTGGAGGGTAGAAAGAACAATACAT	57.26551724	28	67	64	131	11
8650	26816	26844	28	AAACTCTTCTTCTTCACAATCACCTTCTT	55.85172414	8670	26853	26881	28	TCATCTGGAGGGTAGAAAGAACAATACAT	57.26551724	28	67	64	131	9
8650	26816	26844	28	AAACTCTTCTTCTTCACAATCACCTTCTT	55.85172414	8671	26854	26882	28	CATCTGGAGGGTAGAAAGAACAATACATA	57.26551724	28	67	65	132	10
7651	9898	9926	28	CCATCAACTCTACCATCAAAAAAGACAGT	57.26551724	7663	9942	9970	28	CGTTTCAGTTGGTTTCTTGGCTATGTCAG	60.09310345	28	69	65	134	16
8649	26815	26843	28	CAAACTCTTCTTCTTCACAATCACCTTCT	57.26551724	8670	26853	26881	28	TCATCTGGAGGGTAGAAAGAACAATACAT	57.26551724	28	72	64	136	10
7653	9900	9928	28	ATCAACTCTACCATCAAAAAAGACAGTGA	55.85172414	7663	9942	9970	28	CGTTTCAGTTGGTTTCTTGGCTATGTCAG	60.09310345	28	72	65	137	14
7693	10234	10262	28	CCATCAAAGTGTCCCTTATTTACAACATT	55.85172414	7696	10266	10294	28	AGCCACATTTTCTAAACTCTGAAGTCTTG	57.26551724	28	31	106	137	4
8649	26815	26843	28	CAAACTCTTCTTCTTCACAATCACCTTCT	57.26551724	8671	26854	26882	28	CATCTGGAGGGTAGAAAGAACAATACATA	57.26551724	28	72	65	137	11
7219	4086	4114	28	ATCATAAAGTAATGGGTTTTTGGAACGGC	57.26551724	7238	4127	4155	28	GCCAAAGCCTCATTATTATTCTTACAAAG	55.85172414	28	42	96	138	13
7692	10233	10261	28	TCCATCAAAGTGTCCCTTATTTACAACAT	55.85172414	7695	10265	10293	28	AAGCCACATTTTCTAAACTCTGAAGTCTT	55.85172414	28	25	113	138	4
7218	4085	4113	28	CATCATAAAGTAATGGGTTTTTGGAACGG	57.26551724	7238	4127	4155	28	GCCAAAGCCTCATTATTATTCTTACAAAG	55.85172414	28	43	96	139	14
7215	4082	4110	28	TGGCATCATAAAGTAATGGGTTTTTGGAA	55.85172414	7238	4127	4155	28	GCCAAAGCCTCATTATTATTCTTACAAAG	55.85172414	28	44	96	140	17
8041	17779	17807	28	ATGATGGAAGGGAACTAAACTCTGAGGCT	60.09310345	8049	17816	17844	28	TAAGGTTGCCCTGTTGTCCAGCATTTCTT	60.09310345	28	28	112	140	9
7355	5171	5199	28	AGGTGCTGACTGAGGGAAGGACATAAGAT	61.50689655	7370	5200	5228	28	GATAGCCCTTTCCACAAAAATCAACTCTT	57.26551724	28	45	97	142	1
7693	10234	10262	28	CCATCAAAGTGTCCCTTATTTACAACATT	55.85172414	7695	10265	10293	28	AAGCCACATTTTCTAAACTCTGAAGTCTT	55.85172414	28	31	113	144	3
7388	5674	5702	28	CACCAAAGGTCCAACCAGAAGTGATTGTA	60.09310345	7389	5726	5754	28	TTGAGCAATCATTTCATCTGTGAGCAAAG	57.26551724	28	61	108	169	24
7594	8782	8810	28	CCACAAATGTAAGTGAAAAAACCCTCTTT	55.85172414	7595	8822	8850	28	CTTTTGTAACATTTTTAGTCTTAGGGTCG	55.85172414	28	103	98	201	12
7590	8778	8806	28	AAACCCACAAATGTAAGTGAAAAAACCCT	55.85172414	7595	8822	8850	28	CTTTTGTAACATTTTTAGTCTTAGGGTCG	55.85172414	28	113	98	211	16
7589	8777	8805	28	TAAACCCACAAATGTAAGTGAAAAAACCC	55.85172414	7595	8822	8850	28	CTTTTGTAACATTTTTAGTCTTAGGGTCG	55.85172414	28	117	98	215	17
7236	4122	4150	28	GCAAAGCCAAAGCCTCATTATTATTCTTA	55.85172414	7240	4175	4203	28	AGACTAAAGCATAAAGATAGAGAAAAGGG	55.85172414	28	77	148	225	25
7041	2100	2128	28	GAAAGGCTAAAAAGCACAAATAGAAGTCA	55.85172414	7042	2142	2170	28	CAATCATTCTGTCTTTCTTTTGAGTGTGA	55.85172414	28	102	159	261	14
7084	2771	2799	28	TAGTTGCCAATCCTGTAGCGACTGTATGC	61.50689655	9263	2806	2835	29	ACCTGAGTCACCTGCTACACGCTGCGAAGC	67.08666667	28	3	9	12	7
7083	2770	2798	28	ATAGTTGCCAATCCTGTAGCGACTGTATG	60.09310345	9261	2804	2833	29	AAACCTGAGTCACCTGCTACACGCTGCGAA	64.35333333	28	5	10	15	6
7083	2770	2798	28	ATAGTTGCCAATCCTGTAGCGACTGTATG	60.09310345	9262	2805	2834	29	AACCTGAGTCACCTGCTACACGCTGCGAAG	65.72	28	5	10	15	7
8543	25328	25356	28	TGTGTTGATAAGTGACGCTACAGTTGTTT	57.26551724	10604	25379	25408	29	AGCACCATAATCAACCACACCCTCTTGTAT	60.25333333	28	0	16	16	23
8544	25329	25357	28	GTGTTGATAAGTGACGCTACAGTTGTTTT	57.26551724	10604	25379	25408	29	AGCACCATAATCAACCACACCCTCTTGTAT	60.25333333	28	0	16	16	22
8545	25330	25358	28	TGTTGATAAGTGACGCTACAGTTGTTTTA	55.85172414	10604	25379	25408	29	AGCACCATAATCAACCACACCCTCTTGTAT	60.25333333	28	0	16	16	21
8545	25330	25358	28	TGTTGATAAGTGACGCTACAGTTGTTTTA	55.85172414	10605	25380	25409	29	GCACCATAATCAACCACACCCTCTTGTATT	60.25333333	28	0	16	16	22
8544	25329	25357	28	GTGTTGATAAGTGACGCTACAGTTGTTTT	57.26551724	10603	25378	25407	29	TAGCACCATAATCAACCACACCCTCTTGTA	60.25333333	28	0	17	17	21
8541	25326	25354	28	AGTGTGTTGATAAGTGACGCTACAGTTGT	58.67931034	10604	25379	25408	29	AGCACCATAATCAACCACACCCTCTTGTAT	60.25333333	28	2	16	18	25
8546	25331	25359	28	GTTGATAAGTGACGCTACAGTTGTTTTAC	57.26551724	10605	25380	25409	29	GCACCATAATCAACCACACCCTCTTGTATT	60.25333333	28	3	16	19	21
8540	25325	25353	28	AAGTGTGTTGATAAGTGACGCTACAGTTG	58.67931034	10603	25378	25407	29	TAGCACCATAATCAACCACACCCTCTTGTA	60.25333333	28	3	17	20	25
8547	25332	25360	28	TTGATAAGTGACGCTACAGTTGTTTTACT	55.85172414	10604	25379	25408	29	AGCACCATAATCAACCACACCCTCTTGTAT	60.25333333	28	9	16	25	19
8572	25710	25738	28	GTAGTGCCACCAGCCTTTTTAGTAGGTAT	60.09310345	10630	25754	25783	29	AACACCCTCTTGAACAACATCACCCACTAT	60.25333333	28	21	11	32	16
8572	25710	25738	28	GTAGTGCCACCAGCCTTTTTAGTAGGTAT	60.09310345	10627	25751	25780	29	TAAAACACCCTCTTGAACAACATCACCCAC	60.25333333	28	21	12	33	13
8572	25710	25738	28	GTAGTGCCACCAGCCTTTTTAGTAGGTAT	60.09310345	10629	25753	25782	29	AAACACCCTCTTGAACAACATCACCCACTA	60.25333333	28	21	12	33	15
7082	2737	2765	28	GTCACTGCTACTGGAATGGTCTGTGTTTA	60.09310345	9257	2770	2799	29	ATAGTTGCCAATCCTGTAGCGACTGTATGC	61.62	28	29	5	34	5
7080	2735	2763	28	TTGTCACTGCTACTGGAATGGTCTGTGTT	60.09310345	9257	2770	2799	29	ATAGTTGCCAATCCTGTAGCGACTGTATGC	61.62	28	30	5	35	7
6958	1479	1507	28	GACGCAGTATTATTGGGTAAACCTTGGGG	61.50689655	9151	1528	1557	29	CCCCACTGCGTTCTCCATTCTGGTTACTGC	65.72	28	9	27	36	21
6959	1480	1508	28	ACGCAGTATTATTGGGTAAACCTTGGGGC	61.50689655	9151	1528	1557	29	CCCCACTGCGTTCTCCATTCTGGTTACTGC	65.72	28	9	27	36	20
7079	2734	2762	28	ATTGTCACTGCTACTGGAATGGTCTGTGT	60.09310345	9257	2770	2799	29	ATAGTTGCCAATCCTGTAGCGACTGTATGC	61.62	28	31	5	36	8
7081	2736	2764	28	TGTCACTGCTACTGGAATGGTCTGTGTTT	60.09310345	9257	2770	2799	29	ATAGTTGCCAATCCTGTAGCGACTGTATGC	61.62	28	31	5	36	6
6957	1478	1506	28	AGACGCAGTATTATTGGGTAAACCTTGGG	60.09310345	9150	1527	1556	29	GCCCCACTGCGTTCTCCATTCTGGTTACTG	65.72	28	9	28	37	21
6958	1479	1507	28	GACGCAGTATTATTGGGTAAACCTTGGGG	61.50689655	9150	1527	1556	29	GCCCCACTGCGTTCTCCATTCTGGTTACTG	65.72	28	9	28	37	20
6959	1480	1508	28	ACGCAGTATTATTGGGTAAACCTTGGGGC	61.50689655	9152	1529	1558	29	CCCACTGCGTTCTCCATTCTGGTTACTGCC	65.72	28	9	28	37	21
7271	4309	4337	28	CTCTTTTTGAGGGTTATGATTTTGGAAGC	57.26551724	9437	4360	4389	29	GCAACGCCAACAATAAGCCATCCGAAAGGG	64.35333333	28	31	6	37	23
8568	25706	25734	28	TTCAGTAGTGCCACCAGCCTTTTTAGTAG	60.09310345	10627	25751	25780	29	TAAAACACCCTCTTGAACAACATCACCCAC	60.25333333	28	26	12	38	17
7944	15748	15776	28	GAATAATAAGAATCTACAACAGGAACTCC	55.85172414	10044	15778	15807	29	CTACCTGGCGTGGTTTGTATGAAATCACCG	62.98666667	28	35	5	40	2
7944	15748	15776	28	GAATAATAAGAATCTACAACAGGAACTCC	55.85172414	10045	15779	15808	29	TACCTGGCGTGGTTTGTATGAAATCACCGA	61.62	28	35	5	40	3
7944	15748	15776	28	GAATAATAAGAATCTACAACAGGAACTCC	55.85172414	10048	15782	15811	29	CTGGCGTGGTTTGTATGAAATCACCGAAAT	60.25333333	28	35	5	40	6
7944	15748	15776	28	GAATAATAAGAATCTACAACAGGAACTCC	55.85172414	10049	15783	15812	29	TGGCGTGGTTTGTATGAAATCACCGAAATC	60.25333333	28	35	5	40	7
7270	4308	4336	28	TCTCTTTTTGAGGGTTATGATTTTGGAAG	55.85172414	9437	4360	4389	29	GCAACGCCAACAATAAGCCATCCGAAAGGG	64.35333333	28	35	6	41	24
7270	4308	4336	28	TCTCTTTTTGAGGGTTATGATTTTGGAAG	55.85172414	9438	4361	4390	29	CAACGCCAACAATAAGCCATCCGAAAGGGA	62.98666667	28	35	6	41	25
8233	19873	19901	28	AGGTTTGTGGTGGTTGGTAAAGAACATCA	58.67931034	10324	19923	19952	29	TTGAGAGCCTTTGCGAGATGACAACAAGCA	61.62	28	37	5	42	22
8232	19872	19900	28	GAGGTTTGTGGTGGTTGGTAAAGAACATC	60.09310345	10323	19922	19951	29	ATTGAGAGCCTTTGCGAGATGACAACAAGC	61.62	28	39	4	43	22
8234	19874	19902	28	GGTTTGTGGTGGTTGGTAAAGAACATCAG	60.09310345	10323	19922	19951	29	ATTGAGAGCCTTTGCGAGATGACAACAAGC	61.62	28	39	4	43	20
7460	6622	6650	28	CAGTAGTGTCAGCAATGTCTCTGCCAAAT	60.09310345	9603	6674	6703	29	GTTAGACTCAGTAAGAACACCTGTGCCTGT	61.62	28	26	18	44	24
8234	19874	19902	28	GGTTTGTGGTGGTTGGTAAAGAACATCAG	60.09310345	10324	19923	19952	29	TTGAGAGCCTTTGCGAGATGACAACAAGCA	61.62	28	39	5	44	21
8839	28391	28419	28	GCAACCAACATAAGAGAACACACAGCCTC	61.50689655	10887	28425	28454	29	GCAATAGTGCGACCACCCTTACGAAGAATG	62.98666667	28	42	3	45	6
8233	19873	19901	28	AGGTTTGTGGTGGTTGGTAAAGAACATCA	58.67931034	10325	19924	19953	29	TGAGAGCCTTTGCGAGATGACAACAAGCAG	62.98666667	28	37	9	46	23
6919	1117	1145	28	AGAAGCCTTTTGGCAATGTTGTTCCTTGA	58.67931034	9119	1165	1194	29	CAGCATTGTTAGCAGGATTGCGGGTGCCAA	64.35333333	28	32	15	47	20
8072	18081	18109	28	ATACAAGGTTTGCCACCAACACCCAACAA	60.09310345	10148	18130	18159	29	CATCTATGCTATTCTTGGGTGGGAGTAGTC	61.62	28	27	20	47	21
8073	18082	18110	28	TACAAGGTTTGCCACCAACACCCAACAAT	60.09310345	10148	18130	18159	29	CATCTATGCTATTCTTGGGTGGGAGTAGTC	61.62	28	28	20	48	20
8234	19874	19902	28	GGTTTGTGGTGGTTGGTAAAGAACATCAG	60.09310345	10325	19924	19953	29	TGAGAGCCTTTGCGAGATGACAACAAGCAG	62.98666667	28	39	9	48	22
8177	19506	19534	28	AACACTGAAAAAGTCTGTCCTGGTTGAAT	57.26551724	10273	19554	19583	29	GGTGTCTTAGGATTGGCTGTATCAACCTTA	60.25333333	28	37	14	51	20
8482	24001	24029	28	CTGGTTTTATGGTTGTTGTGTAACTGTTT	55.85172414	10546	24033	24062	29	TTGTAGAAAACATCCGTAATAGGACCTTTG	57.52	28	45	6	51	4
8482	24001	24029	28	CTGGTTTTATGGTTGTTGTGTAACTGTTT	55.85172414	10547	24034	24063	29	TGTAGAAAACATCCGTAATAGGACCTTTGT	57.52	28	45	6	51	5
8482	24001	24029	28	CTGGTTTTATGGTTGTTGTGTAACTGTTT	55.85172414	10548	24035	24064	29	GTAGAAAACATCCGTAATAGGACCTTTGTA	57.52	28	45	6	51	6
6921	1119	1147	28	AAGCCTTTTGGCAATGTTGTTCCTTGAGG	60.09310345	9119	1165	1194	29	CAGCATTGTTAGCAGGATTGCGGGTGCCAA	64.35333333	28	37	15	52	18
8483	24003	24031	28	GGTTTTATGGTTGTTGTGTAACTGTTTTC	55.85172414	10546	24033	24062	29	TTGTAGAAAACATCCGTAATAGGACCTTTG	57.52	28	46	6	52	2
8483	24003	24031	28	GGTTTTATGGTTGTTGTGTAACTGTTTTC	55.85172414	10547	24034	24063	29	TGTAGAAAACATCCGTAATAGGACCTTTGT	57.52	28	46	6	52	3
8483	24003	24031	28	GGTTTTATGGTTGTTGTGTAACTGTTTTC	55.85172414	10548	24035	24064	29	GTAGAAAACATCCGTAATAGGACCTTTGTA	57.52	28	46	6	52	4
6904	1071	1099	28	GAGGAACGAGAAGAGGCTTGACTGCCGCC	67.16206897	9109	1110	1139	29	TCTGCGTAGAAGCCTTTTGGCAATGTTGTT	60.25333333	28	14	39	53	11
8174	19503	19531	28	GCTAACACTGAAAAAGTCTGTCCTGGTTG	60.09310345	10273	19554	19583	29	GGTGTCTTAGGATTGGCTGTATCAACCTTA	60.25333333	28	39	14	53	23
6903	1070	1098	28	TGAGGAACGAGAAGAGGCTTGACTGCCGC	65.74827586	9109	1110	1139	29	TCTGCGTAGAAGCCTTTTGGCAATGTTGTT	60.25333333	28	15	39	54	12
8481	24000	24028	28	ACTGGTTTTATGGTTGTTGTGTAACTGTT	55.85172414	10546	24033	24062	29	TTGTAGAAAACATCCGTAATAGGACCTTTG	57.52	28	48	6	54	5
8481	24000	24028	28	ACTGGTTTTATGGTTGTTGTGTAACTGTT	55.85172414	10547	24034	24063	29	TGTAGAAAACATCCGTAATAGGACCTTTGT	57.52	28	48	6	54	6
8481	24000	24028	28	ACTGGTTTTATGGTTGTTGTGTAACTGTT	55.85172414	10548	24035	24064	29	GTAGAAAACATCCGTAATAGGACCTTTGTA	57.52	28	48	6	54	7
8593	26630	26658	28	TTGAATAGTAGTTGTCTGATTGTCCTCAC	57.26551724	10668	26679	26708	29	GTTTGTTGACTATCATCATCTAACCAATCT	56.15333333	28	23	31	54	21
6898	1065	1093	28	CGTGATGAGGAACGAGAAGAGGCTTGACT	62.92068966	9117	1118	1147	29	GAAGCCTTTTGGCAATGTTGTTCCTTGAGG	61.62	28	17	38	55	25
6900	1067	1095	28	TGATGAGGAACGAGAAGAGGCTTGACTGC	62.92068966	9117	1118	1147	29	GAAGCCTTTTGGCAATGTTGTTCCTTGAGG	61.62	28	17	38	55	23
6902	1069	1097	28	ATGAGGAACGAGAAGAGGCTTGACTGCCG	64.33448276	9116	1117	1146	29	AGAAGCCTTTTGGCAATGTTGTTCCTTGAG	60.25333333	28	17	38	55	20
8591	26628	26656	28	GTTTGAATAGTAGTTGTCTGATTGTCCTC	57.26551724	10667	26678	26707	29	AGTTTGTTGACTATCATCATCTAACCAATC	56.15333333	28	24	31	55	22
8593	26630	26658	28	TTGAATAGTAGTTGTCTGATTGTCCTCAC	57.26551724	10665	26676	26705	29	ACAGTTTGTTGACTATCATCATCTAACCAA	56.15333333	28	23	32	55	18
6900	1067	1095	28	TGATGAGGAACGAGAAGAGGCTTGACTGC	62.92068966	9109	1110	1139	29	TCTGCGTAGAAGCCTTTTGGCAATGTTGTT	60.25333333	28	17	39	56	15
6901	1068	1096	28	GATGAGGAACGAGAAGAGGCTTGACTGCC	64.33448276	9109	1110	1139	29	TCTGCGTAGAAGCCTTTTGGCAATGTTGTT	60.25333333	28	17	39	56	14
6904	1071	1099	28	GAGGAACGAGAAGAGGCTTGACTGCCGCC	67.16206897	9110	1111	1140	29	CTGCGTAGAAGCCTTTTGGCAATGTTGTTC	61.62	28	14	42	56	12
6920	1118	1146	28	GAAGCCTTTTGGCAATGTTGTTCCTTGAG	60.09310345	9118	1164	1193	29	GCAGCATTGTTAGCAGGATTGCGGGTGCCA	65.72	28	37	19	56	18
6921	1119	1147	28	AAGCCTTTTGGCAATGTTGTTCCTTGAGG	60.09310345	9118	1164	1193	29	GCAGCATTGTTAGCAGGATTGCGGGTGCCA	65.72	28	37	19	56	17
6899	1066	1094	28	GTGATGAGGAACGAGAAGAGGCTTGACTG	62.92068966	9116	1117	1146	29	AGAAGCCTTTTGGCAATGTTGTTCCTTGAG	60.25333333	28	19	38	57	23
6903	1070	1098	28	TGAGGAACGAGAAGAGGCTTGACTGCCGC	65.74827586	9110	1111	1140	29	CTGCGTAGAAGCCTTTTGGCAATGTTGTTC	61.62	28	15	42	57	13
6914	1112	1140	28	TGCGTAGAAGCCTTTTGGCAATGTTGTTC	60.09310345	9119	1165	1194	29	CAGCATTGTTAGCAGGATTGCGGGTGCCAA	64.35333333	28	42	15	57	25
7327	4947	4975	28	ATTCCTATTACAACATCACAGTTACCAGA	55.85172414	9494	4982	5011	29	TGTGTTGTCTGTAGTAATGATTTGTGGTTC	57.52	28	30	27	57	7
8592	26629	26657	28	TTTGAATAGTAGTTGTCTGATTGTCCTCA	55.85172414	10668	26679	26708	29	GTTTGTTGACTATCATCATCTAACCAATCT	56.15333333	28	26	31	57	22
6904	1071	1099	28	GAGGAACGAGAAGAGGCTTGACTGCCGCC	67.16206897	9111	1112	1141	29	TGCGTAGAAGCCTTTTGGCAATGTTGTTCC	61.62	28	14	44	58	13
6913	1111	1139	28	CTGCGTAGAAGCCTTTTGGCAATGTTGTT	60.09310345	9118	1164	1193	29	GCAGCATTGTTAGCAGGATTGCGGGTGCCA	65.72	28	39	19	58	25
7327	4947	4975	28	ATTCCTATTACAACATCACAGTTACCAGA	55.85172414	9493	4981	5010	29	ATGTGTTGTCTGTAGTAATGATTTGTGGTT	56.15333333	28	30	28	58	6
8482	24001	24029	28	CTGGTTTTATGGTTGTTGTGTAACTGTTT	55.85172414	10545	24032	24061	29	TTTGTAGAAAACATCCGTAATAGGACCTTT	56.15333333	28	45	13	58	3
8592	26629	26657	28	TTTGAATAGTAGTTGTCTGATTGTCCTCA	55.85172414	10666	26677	26706	29	CAGTTTGTTGACTATCATCATCTAACCAAT	56.15333333	28	26	32	58	20
6903	1070	1098	28	TGAGGAACGAGAAGAGGCTTGACTGCCGC	65.74827586	9111	1112	1141	29	TGCGTAGAAGCCTTTTGGCAATGTTGTTCC	61.62	28	15	44	59	14
6904	1071	1099	28	GAGGAACGAGAAGAGGCTTGACTGCCGCC	67.16206897	9112	1113	1142	29	GCGTAGAAGCCTTTTGGCAATGTTGTTCCT	61.62	28	14	45	59	14
6915	1113	1141	28	GCGTAGAAGCCTTTTGGCAATGTTGTTCC	61.50689655	9119	1165	1194	29	CAGCATTGTTAGCAGGATTGCGGGTGCCAA	64.35333333	28	44	15	59	24
8177	19506	19534	28	AACACTGAAAAAGTCTGTCCTGGTTGAAT	57.26551724	10269	19548	19577	29	TACTTAGGTGTCTTAGGATTGGCTGTATCA	58.88666667	28	37	22	59	14
8483	24003	24031	28	GGTTTTATGGTTGTTGTGTAACTGTTTTC	55.85172414	10545	24032	24061	29	TTTGTAGAAAACATCCGTAATAGGACCTTT	56.15333333	28	46	13	59	1
6916	1114	1142	28	CGTAGAAGCCTTTTGGCAATGTTGTTCCT	60.09310345	9119	1165	1194	29	CAGCATTGTTAGCAGGATTGCGGGTGCCAA	64.35333333	28	45	15	60	23
7459	6621	6649	28	TCAGTAGTGTCAGCAATGTCTCTGCCAAA	60.09310345	9602	6662	6691	29	CAGAAACTTTTTGTTAGACTCAGTAAGAAC	56.15333333	28	24	36	60	13
6902	1069	1097	28	ATGAGGAACGAGAAGAGGCTTGACTGCCG	64.33448276	9111	1112	1141	29	TGCGTAGAAGCCTTTTGGCAATGTTGTTCC	61.62	28	17	44	61	15
6914	1112	1140	28	TGCGTAGAAGCCTTTTGGCAATGTTGTTC	60.09310345	9118	1164	1193	29	GCAGCATTGTTAGCAGGATTGCGGGTGCCA	65.72	28	42	19	61	24
8174	19503	19531	28	GCTAACACTGAAAAAGTCTGTCCTGGTTG	60.09310345	10270	19549	19578	29	ACTTAGGTGTCTTAGGATTGGCTGTATCAA	58.88666667	28	39	22	61	18
8175	19504	19532	28	CTAACACTGAAAAAGTCTGTCCTGGTTGA	58.67931034	10270	19549	19578	29	ACTTAGGTGTCTTAGGATTGGCTGTATCAA	58.88666667	28	39	22	61	17
8175	19504	19532	28	CTAACACTGAAAAAGTCTGTCCTGGTTGA	58.67931034	10271	19550	19579	29	CTTAGGTGTCTTAGGATTGGCTGTATCAAC	60.25333333	28	39	22	61	18
8176	19505	19533	28	TAACACTGAAAAAGTCTGTCCTGGTTGAA	57.26551724	10271	19550	19579	29	CTTAGGTGTCTTAGGATTGGCTGTATCAAC	60.25333333	28	39	22	61	17
8481	24000	24028	28	ACTGGTTTTATGGTTGTTGTGTAACTGTT	55.85172414	10545	24032	24061	29	TTTGTAGAAAACATCCGTAATAGGACCTTT	56.15333333	28	48	13	61	4
8482	24001	24029	28	CTGGTTTTATGGTTGTTGTGTAACTGTTT	55.85172414	10544	24031	24060	29	CTTTGTAGAAAACATCCGTAATAGGACCTT	57.52	28	45	16	61	2
6898	1065	1093	28	CGTGATGAGGAACGAGAAGAGGCTTGACT	62.92068966	9112	1113	1142	29	GCGTAGAAGCCTTTTGGCAATGTTGTTCCT	61.62	28	17	45	62	20
6899	1066	1094	28	GTGATGAGGAACGAGAAGAGGCTTGACTG	62.92068966	9111	1112	1141	29	TGCGTAGAAGCCTTTTGGCAATGTTGTTCC	61.62	28	19	44	63	18
6915	1113	1141	28	GCGTAGAAGCCTTTTGGCAATGTTGTTCC	61.50689655	9118	1164	1193	29	GCAGCATTGTTAGCAGGATTGCGGGTGCCA	65.72	28	44	19	63	23
6899	1066	1094	28	GTGATGAGGAACGAGAAGAGGCTTGACTG	62.92068966	9112	1113	1142	29	GCGTAGAAGCCTTTTGGCAATGTTGTTCCT	61.62	28	19	45	64	19
6916	1114	1142	28	CGTAGAAGCCTTTTGGCAATGTTGTTCCT	60.09310345	9118	1164	1193	29	GCAGCATTGTTAGCAGGATTGCGGGTGCCA	65.72	28	45	19	64	22
8481	24000	24028	28	ACTGGTTTTATGGTTGTTGTGTAACTGTT	55.85172414	10544	24031	24060	29	CTTTGTAGAAAACATCCGTAATAGGACCTT	57.52	28	48	16	64	3
7719	10707	10735	28	ATTCCAAAATAGGCATACACCATCTGTGA	57.26551724	9842	10736	10765	29	ATTTGTCAGAATGTGTGGCATAAGAATAGA	56.15333333	28	23	42	65	1
6901	1068	1096	28	GATGAGGAACGAGAAGAGGCTTGACTGCC	64.33448276	9115	1116	1145	29	TAGAAGCCTTTTGGCAATGTTGTTCCTTGA	58.88666667	28	17	49	66	20
6900	1067	1095	28	TGATGAGGAACGAGAAGAGGCTTGACTGC	62.92068966	9113	1114	1143	29	CGTAGAAGCCTTTTGGCAATGTTGTTCCTT	60.25333333	28	17	50	67	19
6900	1067	1095	28	TGATGAGGAACGAGAAGAGGCTTGACTGC	62.92068966	9114	1115	1144	29	GTAGAAGCCTTTTGGCAATGTTGTTCCTTG	60.25333333	28	17	50	67	20
6901	1068	1096	28	GATGAGGAACGAGAAGAGGCTTGACTGCC	64.33448276	9113	1114	1143	29	CGTAGAAGCCTTTTGGCAATGTTGTTCCTT	60.25333333	28	17	50	67	18
6901	1068	1096	28	GATGAGGAACGAGAAGAGGCTTGACTGCC	64.33448276	9114	1115	1144	29	GTAGAAGCCTTTTGGCAATGTTGTTCCTTG	60.25333333	28	17	50	67	19
6902	1069	1097	28	ATGAGGAACGAGAAGAGGCTTGACTGCCG	64.33448276	9113	1114	1143	29	CGTAGAAGCCTTTTGGCAATGTTGTTCCTT	60.25333333	28	17	50	67	17
7693	10234	10262	28	CCATCAAAGTGTCCCTTATTTACAACATT	55.85172414	9824	10278	10307	29	TAAACTCTGAAGTCTTGTAAAAGTGTTCCA	56.15333333	28	31	37	68	16
6899	1066	1094	28	GTGATGAGGAACGAGAAGAGGCTTGACTG	62.92068966	9113	1114	1143	29	CGTAGAAGCCTTTTGGCAATGTTGTTCCTT	60.25333333	28	19	50	69	20
8599	26636	26664	28	AGTAGTTGTCTGATTGTCCTCACTGCCGT	61.50689655	10673	26685	26714	29	TGACTATCATCATCTAACCAATCTTCTTCT	56.15333333	28	51	18	69	21
7177	3872	3900	28	GCTGGTAATAGTCTGAAGTGAAGTAACTG	58.67931034	9349	3903	3932	29	TAATACAACACAGTCTTTTACTCCAGATTC	56.15333333	28	35	35	70	3
7177	3872	3900	28	GCTGGTAATAGTCTGAAGTGAAGTAACTG	58.67931034	9354	3908	3937	29	CAACACAGTCTTTTACTCCAGATTCCCATT	58.88666667	28	35	35	70	8
7341	5052	5080	28	GAAACAAAGACACCTTCACGAGGAAAGTG	60.09310345	9502	5103	5132	29	GCAGGAGCAGTTGTGAAGTTCTTTTCTTGT	60.25333333	28	10	60	70	23
7177	3872	3900	28	GCTGGTAATAGTCTGAAGTGAAGTAACTG	58.67931034	9350	3904	3933	29	AATACAACACAGTCTTTTACTCCAGATTCC	57.52	28	35	36	71	4
7180	3875	3903	28	GGTAATAGTCTGAAGTGAAGTAACTGTGT	57.26551724	9351	3905	3934	29	ATACAACACAGTCTTTTACTCCAGATTCCC	58.88666667	28	38	33	71	2
7178	3873	3901	28	CTGGTAATAGTCTGAAGTGAAGTAACTGT	57.26551724	9350	3904	3933	29	AATACAACACAGTCTTTTACTCCAGATTCC	57.52	28	36	36	72	3
7179	3874	3902	28	TGGTAATAGTCTGAAGTGAAGTAACTGTG	57.26551724	9349	3903	3932	29	TAATACAACACAGTCTTTTACTCCAGATTC	56.15333333	28	37	35	72	1
8597	26634	26662	28	ATAGTAGTTGTCTGATTGTCCTCACTGCC	60.09310345	10673	26685	26714	29	TGACTATCATCATCTAACCAATCTTCTTCT	56.15333333	28	54	18	72	23
8482	24001	24029	28	CTGGTTTTATGGTTGTTGTGTAACTGTTT	55.85172414	10543	24030	24059	29	TCTTTGTAGAAAACATCCGTAATAGGACCT	57.52	28	45	28	73	1
8599	26636	26664	28	AGTAGTTGTCTGATTGTCCTCACTGCCGT	61.50689655	10671	26683	26712	29	GTTGACTATCATCATCTAACCAATCTTCTT	56.15333333	28	51	22	73	19
7177	3872	3900	28	GCTGGTAATAGTCTGAAGTGAAGTAACTG	58.67931034	9356	3910	3939	29	ACACAGTCTTTTACTCCAGATTCCCATTTT	57.52	28	35	39	74	10
7180	3875	3903	28	GGTAATAGTCTGAAGTGAAGTAACTGTGT	57.26551724	9350	3904	3933	29	AATACAACACAGTCTTTTACTCCAGATTCC	57.52	28	38	36	74	1
7181	3876	3904	28	GTAATAGTCTGAAGTGAAGTAACTGTGTA	55.85172414	9351	3905	3934	29	ATACAACACAGTCTTTTACTCCAGATTCCC	58.88666667	28	41	33	74	1
8594	26631	26659	28	TGAATAGTAGTTGTCTGATTGTCCTCACT	57.26551724	10667	26678	26707	29	AGTTTGTTGACTATCATCATCTAACCAATC	56.15333333	28	43	31	74	19
8594	26631	26659	28	TGAATAGTAGTTGTCTGATTGTCCTCACT	57.26551724	10668	26679	26708	29	GTTTGTTGACTATCATCATCTAACCAATCT	56.15333333	28	43	31	74	20
8601	26638	26666	28	TAGTTGTCTGATTGTCCTCACTGCCGTCT	61.50689655	10672	26684	26713	29	TTGACTATCATCATCTAACCAATCTTCTTC	56.15333333	28	53	21	74	18
7181	3876	3904	28	GTAATAGTCTGAAGTGAAGTAACTGTGTA	55.85172414	9352	3906	3935	29	TACAACACAGTCTTTTACTCCAGATTCCCA	58.88666667	28	41	34	75	2
7260	4271	4299	28	AAACAAAGTGAACACCCTTGGAGAGTGCT	60.09310345	9427	4300	4329	29	AGTTGCCATCTCTTTTTGAGGGTTATGATT	57.52	28	30	45	75	1
7719	10707	10735	28	ATTCCAAAATAGGCATACACCATCTGTGA	57.26551724	9843	10737	10766	29	TTTGTCAGAATGTGTGGCATAAGAATAGAA	56.15333333	28	23	52	75	2
7721	10709	10737	28	TCCAAAATAGGCATACACCATCTGTGAAT	57.26551724	9844	10738	10767	29	TTGTCAGAATGTGTGGCATAAGAATAGAAT	56.15333333	28	20	55	75	1
7721	10709	10737	28	TCCAAAATAGGCATACACCATCTGTGAAT	57.26551724	9845	10739	10768	29	TGTCAGAATGTGTGGCATAAGAATAGAATA	56.15333333	28	20	55	75	2
8594	26631	26659	28	TGAATAGTAGTTGTCTGATTGTCCTCACT	57.26551724	10665	26676	26705	29	ACAGTTTGTTGACTATCATCATCTAACCAA	56.15333333	28	43	32	75	17
8594	26631	26659	28	TGAATAGTAGTTGTCTGATTGTCCTCACT	57.26551724	10666	26677	26706	29	CAGTTTGTTGACTATCATCATCTAACCAAT	56.15333333	28	43	32	75	18
8598	26635	26663	28	TAGTAGTTGTCTGATTGTCCTCACTGCCG	61.50689655	10672	26684	26713	29	TTGACTATCATCATCTAACCAATCTTCTTC	56.15333333	28	54	21	75	21
8599	26636	26664	28	AGTAGTTGTCTGATTGTCCTCACTGCCGT	61.50689655	10670	26682	26711	29	TGTTGACTATCATCATCTAACCAATCTTCT	56.15333333	28	51	24	75	18
8481	24000	24028	28	ACTGGTTTTATGGTTGTTGTGTAACTGTT	55.85172414	10543	24030	24059	29	TCTTTGTAGAAAACATCCGTAATAGGACCT	57.52	28	48	28	76	2
8600	26637	26665	28	GTAGTTGTCTGATTGTCCTCACTGCCGTC	62.92068966	10671	26683	26712	29	GTTGACTATCATCATCTAACCAATCTTCTT	56.15333333	28	54	22	76	18
8597	26634	26662	28	ATAGTAGTTGTCTGATTGTCCTCACTGCC	60.09310345	10670	26682	26711	29	TGTTGACTATCATCATCTAACCAATCTTCT	56.15333333	28	54	24	78	20
8598	26635	26663	28	TAGTAGTTGTCTGATTGTCCTCACTGCCG	61.50689655	10670	26682	26711	29	TGTTGACTATCATCATCTAACCAATCTTCT	56.15333333	28	54	24	78	19
7720	10708	10736	28	TTCCAAAATAGGCATACACCATCTGTGAA	57.26551724	9845	10739	10768	29	TGTCAGAATGTGTGGCATAAGAATAGAATA	56.15333333	28	24	55	79	3
8595	26632	26660	28	GAATAGTAGTTGTCTGATTGTCCTCACTG	58.67931034	10667	26678	26707	29	AGTTTGTTGACTATCATCATCTAACCAATC	56.15333333	28	49	31	80	18
8595	26632	26660	28	GAATAGTAGTTGTCTGATTGTCCTCACTG	58.67931034	10668	26679	26708	29	GTTTGTTGACTATCATCATCTAACCAATCT	56.15333333	28	49	31	80	19
8595	26632	26660	28	GAATAGTAGTTGTCTGATTGTCCTCACTG	58.67931034	10666	26677	26706	29	CAGTTTGTTGACTATCATCATCTAACCAAT	56.15333333	28	49	32	81	17
7182	3880	3908	28	TAGTCTGAAGTGAAGTAACTGTGTAATAC	55.85172414	9357	3911	3940	29	CACAGTCTTTTACTCCAGATTCCCATTTTT	57.52	28	39	43	82	3
8599	26636	26664	28	AGTAGTTGTCTGATTGTCCTCACTGCCGT	61.50689655	10667	26678	26707	29	AGTTTGTTGACTATCATCATCTAACCAATC	56.15333333	28	51	31	82	14
8597	26634	26662	28	ATAGTAGTTGTCTGATTGTCCTCACTGCC	60.09310345	10669	26681	26710	29	TTGTTGACTATCATCATCTAACCAATCTTC	56.15333333	28	54	29	83	19
8598	26635	26663	28	TAGTAGTTGTCTGATTGTCCTCACTGCCG	61.50689655	10669	26681	26710	29	TTGTTGACTATCATCATCTAACCAATCTTC	56.15333333	28	54	29	83	18
8599	26636	26664	28	AGTAGTTGTCTGATTGTCCTCACTGCCGT	61.50689655	10666	26677	26706	29	CAGTTTGTTGACTATCATCATCTAACCAAT	56.15333333	28	51	32	83	13
7719	10707	10735	28	ATTCCAAAATAGGCATACACCATCTGTGA	57.26551724	9846	10740	10769	29	GTCAGAATGTGTGGCATAAGAATAGAATAA	56.15333333	28	23	61	84	5
7180	3875	3903	28	GGTAATAGTCTGAAGTGAAGTAACTGTGT	57.26551724	9358	3912	3941	29	ACAGTCTTTTACTCCAGATTCCCATTTTTC	57.52	28	38	47	85	9
7657	9936	9964	28	ACAAATCGTTTCAGTTGGTTTCTTGGCTA	57.26551724	9797	9967	9996	29	TCAGTCATAGAACAAACACCAATAGTAGAT	56.15333333	28	47	38	85	3
8596	26633	26661	28	AATAGTAGTTGTCTGATTGTCCTCACTGC	58.67931034	10667	26678	26707	29	AGTTTGTTGACTATCATCATCTAACCAATC	56.15333333	28	54	31	85	17
8596	26633	26661	28	AATAGTAGTTGTCTGATTGTCCTCACTGC	58.67931034	10668	26679	26708	29	GTTTGTTGACTATCATCATCTAACCAATCT	56.15333333	28	54	31	85	18
8597	26634	26662	28	ATAGTAGTTGTCTGATTGTCCTCACTGCC	60.09310345	10668	26679	26708	29	GTTTGTTGACTATCATCATCTAACCAATCT	56.15333333	28	54	31	85	17
8601	26638	26666	28	TAGTTGTCTGATTGTCCTCACTGCCGTCT	61.50689655	10665	26676	26705	29	ACAGTTTGTTGACTATCATCATCTAACCAA	56.15333333	28	53	32	85	10
7213	4080	4108	28	GTTGGCATCATAAAGTAATGGGTTTTTGG	57.26551724	9396	4118	4147	29	TCCAGCAAAGCCAAAGCCTCATTATTATTC	58.88666667	28	23	63	86	10
8596	26633	26661	28	AATAGTAGTTGTCTGATTGTCCTCACTGC	58.67931034	10665	26676	26705	29	ACAGTTTGTTGACTATCATCATCTAACCAA	56.15333333	28	54	32	86	15
8597	26634	26662	28	ATAGTAGTTGTCTGATTGTCCTCACTGCC	60.09310345	10666	26677	26706	29	CAGTTTGTTGACTATCATCATCTAACCAAT	56.15333333	28	54	32	86	15
7181	3876	3904	28	GTAATAGTCTGAAGTGAAGTAACTGTGTA	55.85172414	9358	3912	3941	29	ACAGTCTTTTACTCCAGATTCCCATTTTTC	57.52	28	41	47	88	8
7213	4080	4108	28	GTTGGCATCATAAAGTAATGGGTTTTTGG	57.26551724	9397	4119	4148	29	CCAGCAAAGCCAAAGCCTCATTATTATTCT	58.88666667	28	23	65	88	11
7214	4081	4109	28	TTGGCATCATAAAGTAATGGGTTTTTGGA	55.85172414	9396	4118	4147	29	TCCAGCAAAGCCAAAGCCTCATTATTATTC	58.88666667	28	25	63	88	9
7178	3873	3901	28	CTGGTAATAGTCTGAAGTGAAGTAACTGT	57.26551724	9359	3913	3942	29	CAGTCTTTTACTCCAGATTCCCATTTTTCA	57.52	28	36	53	89	12
7214	4081	4109	28	TTGGCATCATAAAGTAATGGGTTTTTGGA	55.85172414	9397	4119	4148	29	CCAGCAAAGCCAAAGCCTCATTATTATTCT	58.88666667	28	25	65	90	10
7180	3875	3903	28	GGTAATAGTCTGAAGTGAAGTAACTGTGT	57.26551724	9359	3913	3942	29	CAGTCTTTTACTCCAGATTCCCATTTTTCA	57.52	28	38	53	91	10
6875	959	987	28	AAGCAGCAGCAAAGCAAGAGCAGCATCAC	62.92068966	9091	1010	1039	29	AGGAGAAGTTCCCCTACTGCTGCCTGGAGT	65.72	28	64	28	92	23
7182	3880	3908	28	TAGTCTGAAGTGAAGTAACTGTGTAATAC	55.85172414	9359	3913	3942	29	CAGTCTTTTACTCCAGATTCCCATTTTTCA	57.52	28	39	53	92	5
7213	4080	4108	28	GTTGGCATCATAAAGTAATGGGTTTTTGG	57.26551724	9395	4117	4146	29	TTCCAGCAAAGCCAAAGCCTCATTATTATT	57.52	28	23	69	92	9
7181	3876	3904	28	GTAATAGTCTGAAGTGAAGTAACTGTGTA	55.85172414	9359	3913	3942	29	CAGTCTTTTACTCCAGATTCCCATTTTTCA	57.52	28	41	53	94	9
7151	3070	3098	28	CGCAAACAGTCTGAAAGAAGCAATGAAGT	58.67931034	9331	3108	3137	29	ACATCAAGCCTACAAGACAAGCCATTGCGA	61.62	28	84	13	97	10
7151	3070	3098	28	CGCAAACAGTCTGAAAGAAGCAATGAAGT	58.67931034	9330	3107	3136	29	CACATCAAGCCTACAAGACAAGCCATTGCG	62.98666667	28	84	14	98	9
7213	4080	4108	28	GTTGGCATCATAAAGTAATGGGTTTTTGG	57.26551724	9398	4120	4149	29	CAGCAAAGCCAAAGCCTCATTATTATTCTT	57.52	28	23	78	101	12
7177	3872	3900	28	GCTGGTAATAGTCTGAAGTGAAGTAACTG	58.67931034	9360	3914	3943	29	AGTCTTTTACTCCAGATTCCCATTTTTCAG	57.52	28	35	68	103	14
7180	3875	3903	28	GGTAATAGTCTGAAGTGAAGTAACTGTGT	57.26551724	9360	3914	3943	29	AGTCTTTTACTCCAGATTCCCATTTTTCAG	57.52	28	38	68	106	11
7218	4085	4113	28	CATCATAAAGTAATGGGTTTTTGGAACGG	57.26551724	9396	4118	4147	29	TCCAGCAAAGCCAAAGCCTCATTATTATTC	58.88666667	28	43	63	106	5
7215	4082	4110	28	TGGCATCATAAAGTAATGGGTTTTTGGAA	55.85172414	9396	4118	4147	29	TCCAGCAAAGCCAAAGCCTCATTATTATTC	58.88666667	28	44	63	107	8
7217	4084	4112	28	GCATCATAAAGTAATGGGTTTTTGGAACG	57.26551724	9396	4118	4147	29	TCCAGCAAAGCCAAAGCCTCATTATTATTC	58.88666667	28	44	63	107	6
7181	3876	3904	28	GTAATAGTCTGAAGTGAAGTAACTGTGTA	55.85172414	9360	3914	3943	29	AGTCTTTTACTCCAGATTCCCATTTTTCAG	57.52	28	41	68	109	10
7213	4080	4108	28	GTTGGCATCATAAAGTAATGGGTTTTTGG	57.26551724	9401	4123	4152	29	CAAAGCCAAAGCCTCATTATTATTCTTACA	56.15333333	28	23	86	109	15
7217	4084	4112	28	GCATCATAAAGTAATGGGTTTTTGGAACG	57.26551724	9397	4119	4148	29	CCAGCAAAGCCAAAGCCTCATTATTATTCT	58.88666667	28	44	65	109	7
7650	9897	9925	28	ACCATCAACTCTACCATCAAAAAAGACAG	57.26551724	9782	9934	9963	29	GCACAAATCGTTTCAGTTGGTTTCTTGGCT	60.25333333	28	65	44	109	9
7212	4079	4107	28	AGTTGGCATCATAAAGTAATGGGTTTTTG	55.85172414	9400	4122	4151	29	GCAAAGCCAAAGCCTCATTATTATTCTTAC	57.52	28	24	86	110	15
7652	9899	9927	28	CATCAACTCTACCATCAAAAAAGACAGTG	57.26551724	9782	9934	9963	29	GCACAAATCGTTTCAGTTGGTTTCTTGGCT	60.25333333	28	69	44	113	7
7216	4083	4111	28	GGCATCATAAAGTAATGGGTTTTTGGAAC	57.26551724	9394	4116	4145	29	TTTCCAGCAAAGCCAAAGCCTCATTATTAT	57.52	28	44	70	114	5
7217	4084	4112	28	GCATCATAAAGTAATGGGTTTTTGGAACG	57.26551724	9394	4116	4145	29	TTTCCAGCAAAGCCAAAGCCTCATTATTAT	57.52	28	44	70	114	4
7235	4121	4149	28	AGCAAAGCCAAAGCCTCATTATTATTCTT	55.85172414	9405	4167	4196	29	CAAGAAGTAGACTAAAGCATAAAGATAGAG	56.15333333	28	68	46	114	18
7181	3876	3904	28	GTAATAGTCTGAAGTGAAGTAACTGTGTA	55.85172414	9361	3915	3944	29	GTCTTTTACTCCAGATTCCCATTTTTCAGT	57.52	28	41	74	115	11
7219	4086	4114	28	ATCATAAAGTAATGGGTTTTTGGAACGGC	57.26551724	9393	4115	4144	29	ATTTCCAGCAAAGCCAAAGCCTCATTATTA	57.52	28	42	77	119	1
7236	4122	4150	28	GCAAAGCCAAAGCCTCATTATTATTCTTA	55.85172414	9404	4166	4195	29	GCAAGAAGTAGACTAAAGCATAAAGATAGA	56.15333333	28	77	42	119	16
7213	4080	4108	28	GTTGGCATCATAAAGTAATGGGTTTTTGG	57.26551724	9402	4126	4155	29	AGCCAAAGCCTCATTATTATTCTTACAAAG	56.15333333	28	23	97	120	18
7218	4085	4113	28	CATCATAAAGTAATGGGTTTTTGGAACGG	57.26551724	9393	4115	4144	29	ATTTCCAGCAAAGCCAAAGCCTCATTATTA	57.52	28	43	77	120	2
7531	8023	8051	28	CAAAAATCCAGCCTCTTATTATGTTAGAC	55.85172414	9674	8054	8083	29	CTCAGTGGAAGCAAAATAAACACCATCATT	57.52	28	24	97	121	3
7213	4080	4108	28	GTTGGCATCATAAAGTAATGGGTTTTTGG	57.26551724	9403	4127	4156	29	GCCAAAGCCTCATTATTATTCTTACAAAGT	56.15333333	28	23	99	122	19
7214	4081	4109	28	TTGGCATCATAAAGTAATGGGTTTTTGGA	55.85172414	9402	4126	4155	29	AGCCAAAGCCTCATTATTATTCTTACAAAG	56.15333333	28	25	97	122	17
7215	4082	4110	28	TGGCATCATAAAGTAATGGGTTTTTGGAA	55.85172414	9398	4120	4149	29	CAGCAAAGCCAAAGCCTCATTATTATTCTT	57.52	28	44	78	122	10
7212	4079	4107	28	AGTTGGCATCATAAAGTAATGGGTTTTTG	55.85172414	9403	4127	4156	29	GCCAAAGCCTCATTATTATTCTTACAAAGT	56.15333333	28	24	99	123	20
7218	4085	4113	28	CATCATAAAGTAATGGGTTTTTGGAACGG	57.26551724	9399	4121	4150	29	AGCAAAGCCAAAGCCTCATTATTATTCTTA	56.15333333	28	43	80	123	8
7236	4122	4150	28	GCAAAGCCAAAGCCTCATTATTATTCTTA	55.85172414	9405	4167	4196	29	CAAGAAGTAGACTAAAGCATAAAGATAGAG	56.15333333	28	77	46	123	17
7214	4081	4109	28	TTGGCATCATAAAGTAATGGGTTTTTGGA	55.85172414	9403	4127	4156	29	GCCAAAGCCTCATTATTATTCTTACAAAGT	56.15333333	28	25	99	124	18
7216	4083	4111	28	GGCATCATAAAGTAATGGGTTTTTGGAAC	57.26551724	9399	4121	4150	29	AGCAAAGCCAAAGCCTCATTATTATTCTTA	56.15333333	28	44	80	124	10
7221	4088	4116	28	CATAAAGTAATGGGTTTTTGGAACGGCAT	57.26551724	9401	4123	4152	29	CAAAGCCAAAGCCTCATTATTATTCTTACA	56.15333333	28	38	86	124	7
7692	10233	10261	28	TCCATCAAAGTGTCCCTTATTTACAACAT	55.85172414	9821	10268	10297	29	CCACATTTTCTAAACTCTGAAGTCTTGTAA	56.15333333	28	25	99	124	7
8651	26817	26845	28	AACTCTTCTTCTTCACAATCACCTTCTTC	57.26551724	10723	26852	26881	29	CTCATCTGGAGGGTAGAAAGAACAATACAT	58.88666667	28	59	65	124	7
7220	4087	4115	28	TCATAAAGTAATGGGTTTTTGGAACGGCA	57.26551724	9401	4123	4152	29	CAAAGCCAAAGCCTCATTATTATTCTTACA	56.15333333	28	39	86	125	8
7529	8021	8049	28	ACCAAAAATCCAGCCTCTTATTATGTTAG	55.85172414	9674	8054	8083	29	CTCAGTGGAAGCAAAATAAACACCATCATT	57.52	28	28	97	125	5
7653	9900	9928	28	ATCAACTCTACCATCAAAAAAGACAGTGA	55.85172414	9786	9938	9967	29	AAATCGTTTCAGTTGGTTTCTTGGCTATGT	57.52	28	72	54	126	10
8651	26817	26845	28	AACTCTTCTTCTTCACAATCACCTTCTTC	57.26551724	10724	26853	26882	29	TCATCTGGAGGGTAGAAAGAACAATACATA	57.52	28	59	67	126	8
7237	4123	4151	28	CAAAGCCAAAGCCTCATTATTATTCTTAC	55.85172414	9405	4167	4196	29	CAAGAAGTAGACTAAAGCATAAAGATAGAG	56.15333333	28	81	46	127	16
7219	4086	4114	28	ATCATAAAGTAATGGGTTTTTGGAACGGC	57.26551724	9401	4123	4152	29	CAAAGCCAAAGCCTCATTATTATTCTTACA	56.15333333	28	42	86	128	9
7218	4085	4113	28	CATCATAAAGTAATGGGTTTTTGGAACGG	57.26551724	9392	4114	4143	29	CATTTCCAGCAAAGCCAAAGCCTCATTATT	58.88666667	28	43	86	129	1
7218	4085	4113	28	CATCATAAAGTAATGGGTTTTTGGAACGG	57.26551724	9400	4122	4151	29	GCAAAGCCAAAGCCTCATTATTATTCTTAC	57.52	28	43	86	129	9
7218	4085	4113	28	CATCATAAAGTAATGGGTTTTTGGAACGG	57.26551724	9401	4123	4152	29	CAAAGCCAAAGCCTCATTATTATTCTTACA	56.15333333	28	43	86	129	10
7217	4084	4112	28	GCATCATAAAGTAATGGGTTTTTGGAACG	57.26551724	9400	4122	4151	29	GCAAAGCCAAAGCCTCATTATTATTCTTAC	57.52	28	44	86	130	10
7650	9897	9925	28	ACCATCAACTCTACCATCAAAAAAGACAG	57.26551724	9789	9941	9970	29	TCGTTTCAGTTGGTTTCTTGGCTATGTCAG	60.25333333	28	65	65	130	16
7693	10234	10262	28	CCATCAAAGTGTCCCTTATTTACAACATT	55.85172414	9821	10268	10297	29	CCACATTTTCTAAACTCTGAAGTCTTGTAA	56.15333333	28	31	99	130	6
8644	26810	26838	28	TGGCTCAAACTCTTCTTCTTCACAATCAC	58.67931034	10723	26852	26881	29	CTCATCTGGAGGGTAGAAAGAACAATACAT	58.88666667	28	65	65	130	14
8645	26811	26839	28	GGCTCAAACTCTTCTTCTTCACAATCACC	60.09310345	10724	26853	26882	29	TCATCTGGAGGGTAGAAAGAACAATACATA	57.52	28	63	67	130	14
7693	10234	10262	28	CCATCAAAGTGTCCCTTATTTACAACATT	55.85172414	9820	10267	10296	29	GCCACATTTTCTAAACTCTGAAGTCTTGTA	57.52	28	31	100	131	5
8647	26813	26841	28	CTCAAACTCTTCTTCTTCACAATCACCTT	57.26551724	10723	26852	26881	29	CTCATCTGGAGGGTAGAAAGAACAATACAT	58.88666667	28	67	65	132	11
8650	26816	26844	28	AAACTCTTCTTCTTCACAATCACCTTCTT	55.85172414	10723	26852	26881	29	CTCATCTGGAGGGTAGAAAGAACAATACAT	58.88666667	28	67	65	132	8
7651	9898	9926	28	CCATCAACTCTACCATCAAAAAAGACAGT	57.26551724	9788	9940	9969	29	ATCGTTTCAGTTGGTTTCTTGGCTATGTCA	58.88666667	28	69	64	133	14
8648	26814	26842	28	TCAAACTCTTCTTCTTCACAATCACCTTC	57.26551724	10724	26853	26882	29	TCATCTGGAGGGTAGAAAGAACAATACATA	57.52	28	67	67	134	11
8650	26816	26844	28	AAACTCTTCTTCTTCACAATCACCTTCTT	55.85172414	10724	26853	26882	29	TCATCTGGAGGGTAGAAAGAACAATACATA	57.52	28	67	67	134	9
7221	4088	4116	28	CATAAAGTAATGGGTTTTTGGAACGGCAT	57.26551724	9402	4126	4155	29	AGCCAAAGCCTCATTATTATTCTTACAAAG	56.15333333	28	38	97	135	10
7220	4087	4115	28	TCATAAAGTAATGGGTTTTTGGAACGGCA	57.26551724	9402	4126	4155	29	AGCCAAAGCCTCATTATTATTCTTACAAAG	56.15333333	28	39	97	136	11
7693	10234	10262	28	CCATCAAAGTGTCCCTTATTTACAACATT	55.85172414	9819	10266	10295	29	AGCCACATTTTCTAAACTCTGAAGTCTTGT	57.52	28	31	106	137	4
8649	26815	26843	28	CAAACTCTTCTTCTTCACAATCACCTTCT	57.26551724	10723	26852	26881	29	CTCATCTGGAGGGTAGAAAGAACAATACAT	58.88666667	28	72	65	137	9
7651	9898	9926	28	CCATCAACTCTACCATCAAAAAAGACAGT	57.26551724	9790	9942	9971	29	CGTTTCAGTTGGTTTCTTGGCTATGTCAGT	60.25333333	28	69	69	138	16
8649	26815	26843	28	CAAACTCTTCTTCTTCACAATCACCTTCT	57.26551724	10724	26853	26882	29	TCATCTGGAGGGTAGAAAGAACAATACATA	57.52	28	72	67	139	10
7218	4085	4113	28	CATCATAAAGTAATGGGTTTTTGGAACGG	57.26551724	9402	4126	4155	29	AGCCAAAGCCTCATTATTATTCTTACAAAG	56.15333333	28	43	97	140	13
7692	10233	10261	28	TCCATCAAAGTGTCCCTTATTTACAACAT	55.85172414	9818	10265	10294	29	AAGCCACATTTTCTAAACTCTGAAGTCTTG	57.52	28	25	115	140	4
7215	4082	4110	28	TGGCATCATAAAGTAATGGGTTTTTGGAA	55.85172414	9402	4126	4155	29	AGCCAAAGCCTCATTATTATTCTTACAAAG	56.15333333	28	44	97	141	16
7217	4084	4112	28	GCATCATAAAGTAATGGGTTTTTGGAACG	57.26551724	9402	4126	4155	29	AGCCAAAGCCTCATTATTATTCTTACAAAG	56.15333333	28	44	97	141	14
7219	4086	4114	28	ATCATAAAGTAATGGGTTTTTGGAACGGC	57.26551724	9403	4127	4156	29	GCCAAAGCCTCATTATTATTCTTACAAAGT	56.15333333	28	42	99	141	13
7653	9900	9928	28	ATCAACTCTACCATCAAAAAAGACAGTGA	55.85172414	9790	9942	9971	29	CGTTTCAGTTGGTTTCTTGGCTATGTCAGT	60.25333333	28	72	69	141	14
7218	4085	4113	28	CATCATAAAGTAATGGGTTTTTGGAACGG	57.26551724	9403	4127	4156	29	GCCAAAGCCTCATTATTATTCTTACAAAGT	56.15333333	28	43	99	142	14
7215	4082	4110	28	TGGCATCATAAAGTAATGGGTTTTTGGAA	55.85172414	9403	4127	4156	29	GCCAAAGCCTCATTATTATTCTTACAAAGT	56.15333333	28	44	99	143	17
7355	5171	5199	28	AGGTGCTGACTGAGGGAAGGACATAAGAT	61.50689655	9521	5200	5229	29	GATAGCCCTTTCCACAAAAATCAACTCTTT	57.52	28	45	99	144	1
7692	10233	10261	28	TCCATCAAAGTGTCCCTTATTTACAACAT	55.85172414	9817	10264	10293	29	AAAGCCACATTTTCTAAACTCTGAAGTCTT	56.15333333	28	25	121	146	3
7693	10234	10262	28	CCATCAAAGTGTCCCTTATTTACAACATT	55.85172414	9818	10265	10294	29	AAGCCACATTTTCTAAACTCTGAAGTCTTG	57.52	28	31	115	146	3
8366	21697	21725	28	TTTCTACATCTGAATCAACAAACCCTTGC	57.26551724	10433	21729	21758	29	GCTGCTGAAATAAAAGTAGATAAGACATTG	56.15333333	28	22	124	146	4
8041	17779	17807	28	ATGATGGAAGGGAACTAAACTCTGAGGCT	60.09310345	10125	17816	17845	29	TAAGGTTGCCCTGTTGTCCAGCATTTCTTC	61.62	28	28	120	148	9
7594	8782	8810	28	CCACAAATGTAAGTGAAAAAACCCTCTTT	55.85172414	9728	8822	8851	29	CTTTTGTAACATTTTTAGTCTTAGGGTCGT	56.15333333	28	103	98	201	12
7234	4120	4148	28	CAGCAAAGCCAAAGCCTCATTATTATTCT	57.26551724	9406	4173	4202	29	GTAGACTAAAGCATAAAGATAGAGAAAAGG	56.15333333	28	63	142	205	25
7590	8778	8806	28	AAACCCACAAATGTAAGTGAAAAAACCCT	55.85172414	9728	8822	8851	29	CTTTTGTAACATTTTTAGTCTTAGGGTCGT	56.15333333	28	113	98	211	16
7591	8779	8807	28	AACCCACAAATGTAAGTGAAAAAACCCTC	57.26551724	9728	8822	8851	29	CTTTTGTAACATTTTTAGTCTTAGGGTCGT	56.15333333	28	113	98	211	15
7593	8781	8809	28	CCCACAAATGTAAGTGAAAAAACCCTCTT	57.26551724	9727	8821	8850	29	TCTTTTGTAACATTTTTAGTCTTAGGGTCG	56.15333333	28	103	110	213	12
7594	8782	8810	28	CCACAAATGTAAGTGAAAAAACCCTCTTT	55.85172414	9727	8821	8850	29	TCTTTTGTAACATTTTTAGTCTTAGGGTCG	56.15333333	28	103	110	213	11
7589	8777	8805	28	TAAACCCACAAATGTAAGTGAAAAAACCC	55.85172414	9728	8822	8851	29	CTTTTGTAACATTTTTAGTCTTAGGGTCGT	56.15333333	28	117	98	215	17
7237	4123	4151	28	CAAAGCCAAAGCCTCATTATTATTCTTAC	55.85172414	9406	4173	4202	29	GTAGACTAAAGCATAAAGATAGAGAAAAGG	56.15333333	28	81	142	223	22
7591	8779	8807	28	AACCCACAAATGTAAGTGAAAAAACCCTC	57.26551724	9727	8821	8850	29	TCTTTTGTAACATTTTTAGTCTTAGGGTCG	56.15333333	28	113	110	223	14
7236	4122	4150	28	GCAAAGCCAAAGCCTCATTATTATTCTTA	55.85172414	9408	4175	4204	29	AGACTAAAGCATAAAGATAGAGAAAAGGGG	57.52	28	77	161	238	25
7041	2100	2128	28	GAAAGGCTAAAAAGCACAAATAGAAGTCA	55.85172414	9223	2142	2171	29	CAATCATTCTGTCTTTCTTTTGAGTGTGAA	56.15333333	28	102	163	265	14
7084	2771	2799	28	TAGTTGCCAATCCTGTAGCGACTGTATGC	61.50689655	11259	2805	2835	30	AACCTGAGTCACCTGCTACACGCTGCGAAGC	67.01612903	28	3	10	13	6
7083	2770	2798	28	ATAGTTGCCAATCCTGTAGCGACTGTATG	60.09310345	11258	2804	2834	30	AAACCTGAGTCACCTGCTACACGCTGCGAAG	65.69354839	28	5	10	15	6
8543	25328	25356	28	TGTGTTGATAAGTGACGCTACAGTTGTTT	57.26551724	12563	25379	25409	30	AGCACCATAATCAACCACACCCTCTTGTATT	60.40322581	28	0	16	16	23
8544	25329	25357	28	GTGTTGATAAGTGACGCTACAGTTGTTTT	57.26551724	12563	25379	25409	30	AGCACCATAATCAACCACACCCTCTTGTATT	60.40322581	28	0	16	16	22
8545	25330	25358	28	TGTTGATAAGTGACGCTACAGTTGTTTTA	55.85172414	12563	25379	25409	30	AGCACCATAATCAACCACACCCTCTTGTATT	60.40322581	28	0	16	16	21
7083	2770	2798	28	ATAGTTGCCAATCCTGTAGCGACTGTATG	60.09310345	11257	2803	2833	30	AAAACCTGAGTCACCTGCTACACGCTGCGAA	64.37096774	28	5	12	17	5
8542	25327	25355	28	GTGTGTTGATAAGTGACGCTACAGTTGTT	58.67931034	12562	25378	25408	30	TAGCACCATAATCAACCACACCCTCTTGTAT	60.40322581	28	0	17	17	23
8543	25328	25356	28	TGTGTTGATAAGTGACGCTACAGTTGTTT	57.26551724	12562	25378	25408	30	TAGCACCATAATCAACCACACCCTCTTGTAT	60.40322581	28	0	17	17	22
8541	25326	25354	28	AGTGTGTTGATAAGTGACGCTACAGTTGT	58.67931034	12563	25379	25409	30	AGCACCATAATCAACCACACCCTCTTGTATT	60.40322581	28	2	16	18	25
8545	25330	25358	28	TGTTGATAAGTGACGCTACAGTTGTTTTA	55.85172414	12564	25380	25410	30	GCACCATAATCAACCACACCCTCTTGTATTT	60.40322581	28	0	18	18	22
8540	25325	25353	28	AAGTGTGTTGATAAGTGACGCTACAGTTG	58.67931034	12562	25378	25408	30	TAGCACCATAATCAACCACACCCTCTTGTAT	60.40322581	28	3	17	20	25
8546	25331	25359	28	GTTGATAAGTGACGCTACAGTTGTTTTAC	57.26551724	12562	25378	25408	30	TAGCACCATAATCAACCACACCCTCTTGTAT	60.40322581	28	3	17	20	19
8546	25331	25359	28	GTTGATAAGTGACGCTACAGTTGTTTTAC	57.26551724	12564	25380	25410	30	GCACCATAATCAACCACACCCTCTTGTATTT	60.40322581	28	3	18	21	21
8547	25332	25360	28	TTGATAAGTGACGCTACAGTTGTTTTACT	55.85172414	12563	25379	25409	30	AGCACCATAATCAACCACACCCTCTTGTATT	60.40322581	28	9	16	25	19
8547	25332	25360	28	TTGATAAGTGACGCTACAGTTGTTTTACT	55.85172414	12562	25378	25408	30	TAGCACCATAATCAACCACACCCTCTTGTAT	60.40322581	28	9	17	26	18
8572	25710	25738	28	GTAGTGCCACCAGCCTTTTTAGTAGGTAT	60.09310345	12585	25751	25781	30	TAAAACACCCTCTTGAACAACATCACCCACT	60.40322581	28	21	13	34	13
8572	25710	25738	28	GTAGTGCCACCAGCCTTTTTAGTAGGTAT	60.09310345	12586	25752	25782	30	AAAACACCCTCTTGAACAACATCACCCACTA	60.40322581	28	21	13	34	14
8572	25710	25738	28	GTAGTGCCACCAGCCTTTTTAGTAGGTAT	60.09310345	12587	25753	25783	30	AAACACCCTCTTGAACAACATCACCCACTAT	60.40322581	28	21	13	34	15
6957	1478	1506	28	AGACGCAGTATTATTGGGTAAACCTTGGG	60.09310345	11153	1527	1557	30	GCCCCACTGCGTTCTCCATTCTGGTTACTGC	67.01612903	28	9	28	37	21
6958	1479	1507	28	GACGCAGTATTATTGGGTAAACCTTGGGG	61.50689655	11153	1527	1557	30	GCCCCACTGCGTTCTCCATTCTGGTTACTGC	67.01612903	28	9	28	37	20
7271	4309	4337	28	CTCTTTTTGAGGGTTATGATTTTGGAAGC	57.26551724	11435	4360	4390	30	GCAACGCCAACAATAAGCCATCCGAAAGGGA	64.37096774	28	31	6	37	23
6958	1479	1507	28	GACGCAGTATTATTGGGTAAACCTTGGGG	61.50689655	11154	1528	1558	30	CCCCACTGCGTTCTCCATTCTGGTTACTGCC	67.01612903	28	9	29	38	21
6959	1480	1508	28	ACGCAGTATTATTGGGTAAACCTTGGGGC	61.50689655	11154	1528	1558	30	CCCCACTGCGTTCTCCATTCTGGTTACTGCC	67.01612903	28	9	29	38	20
8568	25706	25734	28	TTCAGTAGTGCCACCAGCCTTTTTAGTAG	60.09310345	12585	25751	25781	30	TAAAACACCCTCTTGAACAACATCACCCACT	60.40322581	28	26	13	39	17
7944	15748	15776	28	GAATAATAAGAATCTACAACAGGAACTCC	55.85172414	12004	15778	15808	30	CTACCTGGCGTGGTTTGTATGAAATCACCGA	63.0483871	28	35	5	40	2
7944	15748	15776	28	GAATAATAAGAATCTACAACAGGAACTCC	55.85172414	12005	15779	15809	30	TACCTGGCGTGGTTTGTATGAAATCACCGAA	61.72580645	28	35	5	40	3
7944	15748	15776	28	GAATAATAAGAATCTACAACAGGAACTCC	55.85172414	12008	15782	15812	30	CTGGCGTGGTTTGTATGAAATCACCGAAATC	61.72580645	28	35	5	40	6
7270	4308	4336	28	TCTCTTTTTGAGGGTTATGATTTTGGAAG	55.85172414	11436	4361	4391	30	CAACGCCAACAATAAGCCATCCGAAAGGGAG	64.37096774	28	35	6	41	25
6959	1480	1508	28	ACGCAGTATTATTGGGTAAACCTTGGGGC	61.50689655	11155	1529	1559	30	CCCACTGCGTTCTCCATTCTGGTTACTGCCA	65.69354839	28	9	33	42	21
8233	19873	19901	28	AGGTTTGTGGTGGTTGGTAAAGAACATCA	58.67931034	12270	19921	19951	30	CATTGAGAGCCTTTGCGAGATGACAACAAGC	63.0483871	28	37	5	42	20
8838	28390	28418	28	GGCAACCAACATAAGAGAACACACAGCCT	61.50689655	12829	28424	28454	30	GGCAATAGTGCGACCACCCTTACGAAGAATG	64.37096774	28	39	3	42	6
7944	15748	15776	28	GAATAATAAGAATCTACAACAGGAACTCC	55.85172414	12009	15783	15813	30	TGGCGTGGTTTGTATGAAATCACCGAAATCA	60.40322581	28	35	8	43	7
8231	19871	19899	28	AGAGGTTTGTGGTGGTTGGTAAAGAACAT	58.67931034	12270	19921	19951	30	CATTGAGAGCCTTTGCGAGATGACAACAAGC	63.0483871	28	39	5	44	22
8232	19872	19900	28	GAGGTTTGTGGTGGTTGGTAAAGAACATC	60.09310345	12270	19921	19951	30	CATTGAGAGCCTTTGCGAGATGACAACAAGC	63.0483871	28	39	5	44	21
8234	19874	19902	28	GGTTTGTGGTGGTTGGTAAAGAACATCAG	60.09310345	12270	19921	19951	30	CATTGAGAGCCTTTGCGAGATGACAACAAGC	63.0483871	28	39	5	44	19
8232	19872	19900	28	GAGGTTTGTGGTGGTTGGTAAAGAACATC	60.09310345	12271	19922	19952	30	ATTGAGAGCCTTTGCGAGATGACAACAAGCA	61.72580645	28	39	6	45	22
8234	19874	19902	28	GGTTTGTGGTGGTTGGTAAAGAACATCAG	60.09310345	12271	19922	19952	30	ATTGAGAGCCTTTGCGAGATGACAACAAGCA	61.72580645	28	39	6	45	20
8839	28391	28419	28	GCAACCAACATAAGAGAACACACAGCCTC	61.50689655	12829	28424	28454	30	GGCAATAGTGCGACCACCCTTACGAAGAATG	64.37096774	28	42	3	45	5
8839	28391	28419	28	GCAACCAACATAAGAGAACACACAGCCTC	61.50689655	12830	28425	28455	30	GCAATAGTGCGACCACCCTTACGAAGAATGG	64.37096774	28	42	3	45	6
8233	19873	19901	28	AGGTTTGTGGTGGTTGGTAAAGAACATCA	58.67931034	12272	19923	19953	30	TTGAGAGCCTTTGCGAGATGACAACAAGCAG	63.0483871	28	37	9	46	22
8233	19873	19901	28	AGGTTTGTGGTGGTTGGTAAAGAACATCA	58.67931034	12273	19924	19954	30	TGAGAGCCTTTGCGAGATGACAACAAGCAGC	64.37096774	28	37	9	46	23
8672	26896	26924	28	TAAACTCACCAGACTCATCAAATAAGTAG	55.85172414	12697	26941	26971	30	ACTCATCTAAATCAATGCCCAGTGGTGTAAG	60.40322581	28	28	19	47	17
8072	18081	18109	28	ATACAAGGTTTGCCACCAACACCCAACAA	60.09310345	12093	18130	18160	30	CATCTATGCTATTCTTGGGTGGGAGTAGTCC	63.0483871	28	27	21	48	21
8234	19874	19902	28	GGTTTGTGGTGGTTGGTAAAGAACATCAG	60.09310345	12272	19923	19953	30	TTGAGAGCCTTTGCGAGATGACAACAAGCAG	63.0483871	28	39	9	48	21
8234	19874	19902	28	GGTTTGTGGTGGTTGGTAAAGAACATCAG	60.09310345	12273	19924	19954	30	TGAGAGCCTTTGCGAGATGACAACAAGCAGC	64.37096774	28	39	9	48	22
8073	18082	18110	28	TACAAGGTTTGCCACCAACACCCAACAAT	60.09310345	12093	18130	18160	30	CATCTATGCTATTCTTGGGTGGGAGTAGTCC	63.0483871	28	28	21	49	20
8482	24001	24029	28	CTGGTTTTATGGTTGTTGTGTAACTGTTT	55.85172414	12504	24033	24063	30	TTGTAGAAAACATCCGTAATAGGACCTTTGT	57.75806452	28	45	6	51	4
8482	24001	24029	28	CTGGTTTTATGGTTGTTGTGTAACTGTTT	55.85172414	12505	24034	24064	30	TGTAGAAAACATCCGTAATAGGACCTTTGTA	57.75806452	28	45	6	51	5
8482	24001	24029	28	CTGGTTTTATGGTTGTTGTGTAACTGTTT	55.85172414	12506	24035	24065	30	GTAGAAAACATCCGTAATAGGACCTTTGTAT	57.75806452	28	45	6	51	6
8483	24003	24031	28	GGTTTTATGGTTGTTGTGTAACTGTTTTC	55.85172414	12504	24033	24063	30	TTGTAGAAAACATCCGTAATAGGACCTTTGT	57.75806452	28	46	6	52	2
8483	24003	24031	28	GGTTTTATGGTTGTTGTGTAACTGTTTTC	55.85172414	12506	24035	24065	30	GTAGAAAACATCCGTAATAGGACCTTTGTAT	57.75806452	28	46	6	52	4
8589	26626	26654	28	TTGTTTGAATAGTAGTTGTCTGATTGTCC	55.85172414	12624	26676	26706	30	ACAGTTTGTTGACTATCATCATCTAACCAAT	56.43548387	28	20	33	53	22
7257	4221	4249	28	AACGAGCAAAAGGTGTGAGTAAACTGTTA	57.26551724	11423	4269	4299	30	GCAAACAAAGTGAACACCCTTGGAGAGTGCT	63.0483871	28	20	34	54	20
8481	24000	24028	28	ACTGGTTTTATGGTTGTTGTGTAACTGTT	55.85172414	12504	24033	24063	30	TTGTAGAAAACATCCGTAATAGGACCTTTGT	57.75806452	28	48	6	54	5
8481	24000	24028	28	ACTGGTTTTATGGTTGTTGTGTAACTGTT	55.85172414	12505	24034	24064	30	TGTAGAAAACATCCGTAATAGGACCTTTGTA	57.75806452	28	48	6	54	6
8481	24000	24028	28	ACTGGTTTTATGGTTGTTGTGTAACTGTT	55.85172414	12506	24035	24065	30	GTAGAAAACATCCGTAATAGGACCTTTGTAT	57.75806452	28	48	6	54	7
8590	26627	26655	28	TGTTTGAATAGTAGTTGTCTGATTGTCCT	55.85172414	12628	26680	26710	30	TTTGTTGACTATCATCATCTAACCAATCTTC	56.43548387	28	24	30	54	25
6901	1068	1096	28	GATGAGGAACGAGAAGAGGCTTGACTGCC	64.33448276	11127	1117	1147	30	AGAAGCCTTTTGGCAATGTTGTTCCTTGAGG	61.72580645	28	17	39	56	21
6902	1069	1097	28	ATGAGGAACGAGAAGAGGCTTGACTGCCG	64.33448276	11127	1117	1147	30	AGAAGCCTTTTGGCAATGTTGTTCCTTGAGG	61.72580645	28	17	39	56	20
6904	1071	1099	28	GAGGAACGAGAAGAGGCTTGACTGCCGCC	67.16206897	11120	1110	1140	30	TCTGCGTAGAAGCCTTTTGGCAATGTTGTTC	61.72580645	28	14	42	56	11
6920	1118	1146	28	GAAGCCTTTTGGCAATGTTGTTCCTTGAG	60.09310345	11128	1164	1194	30	GCAGCATTGTTAGCAGGATTGCGGGTGCCAA	65.69354839	28	37	19	56	18
6921	1119	1147	28	AAGCCTTTTGGCAATGTTGTTCCTTGAGG	60.09310345	11128	1164	1194	30	GCAGCATTGTTAGCAGGATTGCGGGTGCCAA	65.69354839	28	37	19	56	17
8590	26627	26655	28	TGTTTGAATAGTAGTTGTCTGATTGTCCT	55.85172414	12625	26677	26707	30	CAGTTTGTTGACTATCATCATCTAACCAATC	57.75806452	28	24	32	56	22
8591	26628	26656	28	GTTTGAATAGTAGTTGTCTGATTGTCCTC	57.26551724	12625	26677	26707	30	CAGTTTGTTGACTATCATCATCTAACCAATC	57.75806452	28	24	32	56	21
8591	26628	26656	28	GTTTGAATAGTAGTTGTCTGATTGTCCTC	57.26551724	12626	26678	26708	30	AGTTTGTTGACTATCATCATCTAACCAATCT	56.43548387	28	24	32	56	22
8591	26628	26656	28	GTTTGAATAGTAGTTGTCTGATTGTCCTC	57.26551724	12627	26679	26709	30	GTTTGTTGACTATCATCATCTAACCAATCTT	56.43548387	28	24	32	56	23
6903	1070	1098	28	TGAGGAACGAGAAGAGGCTTGACTGCCGC	65.74827586	11120	1110	1140	30	TCTGCGTAGAAGCCTTTTGGCAATGTTGTTC	61.72580645	28	15	42	57	12
8591	26628	26656	28	GTTTGAATAGTAGTTGTCTGATTGTCCTC	57.26551724	12624	26676	26706	30	ACAGTTTGTTGACTATCATCATCTAACCAAT	56.43548387	28	24	33	57	20
6899	1066	1094	28	GTGATGAGGAACGAGAAGAGGCTTGACTG	62.92068966	11127	1117	1147	30	AGAAGCCTTTTGGCAATGTTGTTCCTTGAGG	61.72580645	28	19	39	58	23
6904	1071	1099	28	GAGGAACGAGAAGAGGCTTGACTGCCGCC	67.16206897	11121	1111	1141	30	CTGCGTAGAAGCCTTTTGGCAATGTTGTTCC	63.0483871	28	14	44	58	12
6913	1111	1139	28	CTGCGTAGAAGCCTTTTGGCAATGTTGTT	60.09310345	11128	1164	1194	30	GCAGCATTGTTAGCAGGATTGCGGGTGCCAA	65.69354839	28	39	19	58	25
8482	24001	24029	28	CTGGTTTTATGGTTGTTGTGTAACTGTTT	55.85172414	12503	24032	24062	30	TTTGTAGAAAACATCCGTAATAGGACCTTTG	57.75806452	28	45	13	58	3
6898	1065	1093	28	CGTGATGAGGAACGAGAAGAGGCTTGACT	62.92068966	11120	1110	1140	30	TCTGCGTAGAAGCCTTTTGGCAATGTTGTTC	61.72580645	28	17	42	59	17
6903	1070	1098	28	TGAGGAACGAGAAGAGGCTTGACTGCCGC	65.74827586	11121	1111	1141	30	CTGCGTAGAAGCCTTTTGGCAATGTTGTTCC	63.0483871	28	15	44	59	13
6904	1071	1099	28	GAGGAACGAGAAGAGGCTTGACTGCCGCC	67.16206897	11122	1112	1142	30	TGCGTAGAAGCCTTTTGGCAATGTTGTTCCT	61.72580645	28	14	45	59	13
7327	4947	4975	28	ATTCCTATTACAACATCACAGTTACCAGA	55.85172414	11485	4982	5012	30	TGTGTTGTCTGTAGTAATGATTTGTGGTTCA	57.75806452	28	30	29	59	7
8177	19506	19534	28	AACACTGAAAAAGTCTGTCCTGGTTGAAT	57.26551724	12224	19548	19578	30	TACTTAGGTGTCTTAGGATTGGCTGTATCAA	59.08064516	28	37	22	59	14
8483	24003	24031	28	GGTTTTATGGTTGTTGTGTAACTGTTTTC	55.85172414	12503	24032	24062	30	TTTGTAGAAAACATCCGTAATAGGACCTTTG	57.75806452	28	46	13	59	1
6903	1070	1098	28	TGAGGAACGAGAAGAGGCTTGACTGCCGC	65.74827586	11122	1112	1142	30	TGCGTAGAAGCCTTTTGGCAATGTTGTTCCT	61.72580645	28	15	45	60	14
7327	4947	4975	28	ATTCCTATTACAACATCACAGTTACCAGA	55.85172414	11484	4981	5011	30	ATGTGTTGTCTGTAGTAATGATTTGTGGTTC	57.75806452	28	30	30	60	6
6899	1066	1094	28	GTGATGAGGAACGAGAAGAGGCTTGACTG	62.92068966	11120	1110	1140	30	TCTGCGTAGAAGCCTTTTGGCAATGTTGTTC	61.72580645	28	19	42	61	16
6914	1112	1140	28	TGCGTAGAAGCCTTTTGGCAATGTTGTTC	60.09310345	11128	1164	1194	30	GCAGCATTGTTAGCAGGATTGCGGGTGCCAA	65.69354839	28	42	19	61	24
8175	19504	19532	28	CTAACACTGAAAAAGTCTGTCCTGGTTGA	58.67931034	12226	19550	19580	30	CTTAGGTGTCTTAGGATTGGCTGTATCAACC	61.72580645	28	39	22	61	18
8176	19505	19533	28	TAACACTGAAAAAGTCTGTCCTGGTTGAA	57.26551724	12226	19550	19580	30	CTTAGGTGTCTTAGGATTGGCTGTATCAACC	61.72580645	28	39	22	61	17
8481	24000	24028	28	ACTGGTTTTATGGTTGTTGTGTAACTGTT	55.85172414	12503	24032	24062	30	TTTGTAGAAAACATCCGTAATAGGACCTTTG	57.75806452	28	48	13	61	4
6902	1069	1097	28	ATGAGGAACGAGAAGAGGCTTGACTGCCG	64.33448276	11122	1112	1142	30	TGCGTAGAAGCCTTTTGGCAATGTTGTTCCT	61.72580645	28	17	45	62	15
8174	19503	19531	28	GCTAACACTGAAAAAGTCTGTCCTGGTTG	60.09310345	12225	19549	19579	30	ACTTAGGTGTCTTAGGATTGGCTGTATCAAC	60.40322581	28	39	23	62	18
8175	19504	19532	28	CTAACACTGAAAAAGTCTGTCCTGGTTGA	58.67931034	12225	19549	19579	30	ACTTAGGTGTCTTAGGATTGGCTGTATCAAC	60.40322581	28	39	23	62	17
8482	24001	24029	28	CTGGTTTTATGGTTGTTGTGTAACTGTTT	55.85172414	12502	24031	24061	30	CTTTGTAGAAAACATCCGTAATAGGACCTTT	57.75806452	28	45	17	62	2
6915	1113	1141	28	GCGTAGAAGCCTTTTGGCAATGTTGTTCC	61.50689655	11128	1164	1194	30	GCAGCATTGTTAGCAGGATTGCGGGTGCCAA	65.69354839	28	44	19	63	23
7327	4947	4975	28	ATTCCTATTACAACATCACAGTTACCAGA	55.85172414	11483	4980	5010	30	AATGTGTTGTCTGTAGTAATGATTTGTGGTT	56.43548387	28	30	33	63	5
6899	1066	1094	28	GTGATGAGGAACGAGAAGAGGCTTGACTG	62.92068966	11122	1112	1142	30	TGCGTAGAAGCCTTTTGGCAATGTTGTTCCT	61.72580645	28	19	45	64	18
6904	1071	1099	28	GAGGAACGAGAAGAGGCTTGACTGCCGCC	67.16206897	11123	1113	1143	30	GCGTAGAAGCCTTTTGGCAATGTTGTTCCTT	61.72580645	28	14	50	64	14
