## Supplementary material for "Unified platform for genetic and serological detection of COVID-19 with single-molecule technology": Table S2: Table_S2.csv (part 61 of 73)

Line 1	start1	stop1	len1	seq1	Tm1	Line 2	start2	stop2	len2	seq2	Tm2	Dimer 1+2 (bases)	Blast1	Blast2	Blast 1+2	dist
6916	1114	1142	28	CGTAGAAGCCTTTTGGCAATGTTGTTCCT	60.09310345	11128	1164	1194	30	GCAGCATTGTTAGCAGGATTGCGGGTGCCAA	65.69354839	28	45	19	64	22
8481	24000	24028	28	ACTGGTTTTATGGTTGTTGTGTAACTGTT	55.85172414	12502	24031	24061	30	CTTTGTAGAAAACATCCGTAATAGGACCTTT	57.75806452	28	48	17	65	3
7691	10232	10260	28	GTCCATCAAAGTGTCCCTTATTTACAACA	57.26551724	11795	10277	10307	30	CTAAACTCTGAAGTCTTGTAAAAGTGTTCCA	57.75806452	28	26	40	66	17
6898	1065	1093	28	CGTGATGAGGAACGAGAAGAGGCTTGACT	62.92068966	11123	1113	1143	30	GCGTAGAAGCCTTTTGGCAATGTTGTTCCTT	61.72580645	28	17	50	67	20
6900	1067	1095	28	TGATGAGGAACGAGAAGAGGCTTGACTGC	62.92068966	11124	1114	1144	30	CGTAGAAGCCTTTTGGCAATGTTGTTCCTTG	61.72580645	28	17	50	67	19
6901	1068	1096	28	GATGAGGAACGAGAAGAGGCTTGACTGCC	64.33448276	11124	1114	1144	30	CGTAGAAGCCTTTTGGCAATGTTGTTCCTTG	61.72580645	28	17	50	67	18
6902	1069	1097	28	ATGAGGAACGAGAAGAGGCTTGACTGCCG	64.33448276	11124	1114	1144	30	CGTAGAAGCCTTTTGGCAATGTTGTTCCTTG	61.72580645	28	17	50	67	17
6900	1067	1095	28	TGATGAGGAACGAGAAGAGGCTTGACTGC	62.92068966	11125	1115	1145	30	GTAGAAGCCTTTTGGCAATGTTGTTCCTTGA	60.40322581	28	17	51	68	20
6901	1068	1096	28	GATGAGGAACGAGAAGAGGCTTGACTGCC	64.33448276	11125	1115	1145	30	GTAGAAGCCTTTTGGCAATGTTGTTCCTTGA	60.40322581	28	17	51	68	19
7693	10234	10262	28	CCATCAAAGTGTCCCTTATTTACAACATT	55.85172414	11794	10276	10306	30	TCTAAACTCTGAAGTCTTGTAAAAGTGTTCC	57.75806452	28	31	37	68	14
6899	1066	1094	28	GTGATGAGGAACGAGAAGAGGCTTGACTG	62.92068966	11123	1113	1143	30	GCGTAGAAGCCTTTTGGCAATGTTGTTCCTT	61.72580645	28	19	50	69	19
6899	1066	1094	28	GTGATGAGGAACGAGAAGAGGCTTGACTG	62.92068966	11124	1114	1144	30	CGTAGAAGCCTTTTGGCAATGTTGTTCCTTG	61.72580645	28	19	50	69	20
7606	9111	9139	28	TGCGACATTCATCATTATGCCTTTAGGTA	57.26551724	11707	9159	9189	30	ATTTTGAAGGTCACACTTTTCTAATAGCATT	55.11290323	28	34	35	69	20
7693	10234	10262	28	CCATCAAAGTGTCCCTTATTTACAACATT	55.85172414	11795	10277	10307	30	CTAAACTCTGAAGTCTTGTAAAAGTGTTCCA	57.75806452	28	31	40	71	15
6901	1068	1096	28	GATGAGGAACGAGAAGAGGCTTGACTGCC	64.33448276	11126	1116	1146	30	TAGAAGCCTTTTGGCAATGTTGTTCCTTGAG	60.40322581	28	17	55	72	20
7177	3872	3900	28	GCTGGTAATAGTCTGAAGTGAAGTAACTG	58.67931034	11340	3904	3934	30	AATACAACACAGTCTTTTACTCCAGATTCCC	59.08064516	28	35	37	72	4
7177	3872	3900	28	GCTGGTAATAGTCTGAAGTGAAGTAACTG	58.67931034	11344	3908	3938	30	CAACACAGTCTTTTACTCCAGATTCCCATTT	59.08064516	28	35	37	72	8
7180	3875	3903	28	GGTAATAGTCTGAAGTGAAGTAACTGTGT	57.26551724	11341	3905	3935	30	ATACAACACAGTCTTTTACTCCAGATTCCCA	59.08064516	28	38	34	72	2
7341	5052	5080	28	GAAACAAAGACACCTTCACGAGGAAAGTG	60.09310345	11491	5102	5132	30	GGCAGGAGCAGTTGTGAAGTTCTTTTCTTGT	61.72580645	28	10	62	72	22
8599	26636	26664	28	AGTAGTTGTCTGATTGTCCTCACTGCCGT	61.50689655	12633	26685	26715	30	TGACTATCATCATCTAACCAATCTTCTTCTT	56.43548387	28	51	21	72	21
7177	3872	3900	28	GCTGGTAATAGTCTGAAGTGAAGTAACTG	58.67931034	11339	3903	3933	30	TAATACAACACAGTCTTTTACTCCAGATTCC	57.75806452	28	35	38	73	3
7178	3873	3901	28	CTGGTAATAGTCTGAAGTGAAGTAACTGT	57.26551724	11340	3904	3934	30	AATACAACACAGTCTTTTACTCCAGATTCCC	59.08064516	28	36	37	73	3
7341	5052	5080	28	GAAACAAAGACACCTTCACGAGGAAAGTG	60.09310345	11492	5103	5133	30	GCAGGAGCAGTTGTGAAGTTCTTTTCTTGTG	61.72580645	28	10	63	73	23
8599	26636	26664	28	AGTAGTTGTCTGATTGTCCTCACTGCCGT	61.50689655	12631	26683	26713	30	GTTGACTATCATCATCTAACCAATCTTCTTC	57.75806452	28	51	22	73	19
8482	24001	24029	28	CTGGTTTTATGGTTGTTGTGTAACTGTTT	55.85172414	12501	24030	24060	30	TCTTTGTAGAAAACATCCGTAATAGGACCTT	57.75806452	28	45	29	74	1
8601	26638	26666	28	TAGTTGTCTGATTGTCCTCACTGCCGTCT	61.50689655	12632	26684	26714	30	TTGACTATCATCATCTAACCAATCTTCTTCT	56.43548387	28	53	21	74	18
7179	3874	3902	28	TGGTAATAGTCTGAAGTGAAGTAACTGTG	57.26551724	11339	3903	3933	30	TAATACAACACAGTCTTTTACTCCAGATTCC	57.75806452	28	37	38	75	1
7180	3875	3903	28	GGTAATAGTCTGAAGTGAAGTAACTGTGT	57.26551724	11340	3904	3934	30	AATACAACACAGTCTTTTACTCCAGATTCCC	59.08064516	28	38	37	75	1
7181	3876	3904	28	GTAATAGTCTGAAGTGAAGTAACTGTGTA	55.85172414	11341	3905	3935	30	ATACAACACAGTCTTTTACTCCAGATTCCCA	59.08064516	28	41	34	75	1
7607	9112	9140	28	GCGACATTCATCATTATGCCTTTAGGTAA	57.26551724	11708	9160	9190	30	TTTTGAAGGTCACACTTTTCTAATAGCATTC	56.43548387	28	35	40	75	20
8597	26634	26662	28	ATAGTAGTTGTCTGATTGTCCTCACTGCC	60.09310345	12633	26685	26715	30	TGACTATCATCATCTAACCAATCTTCTTCTT	56.43548387	28	54	21	75	23
8598	26635	26663	28	TAGTAGTTGTCTGATTGTCCTCACTGCCG	61.50689655	12632	26684	26714	30	TTGACTATCATCATCTAACCAATCTTCTTCT	56.43548387	28	54	21	75	21
8599	26636	26664	28	AGTAGTTGTCTGATTGTCCTCACTGCCGT	61.50689655	12630	26682	26712	30	TGTTGACTATCATCATCTAACCAATCTTCTT	56.43548387	28	51	25	76	18
8600	26637	26665	28	GTAGTTGTCTGATTGTCCTCACTGCCGTC	62.92068966	12631	26683	26713	30	GTTGACTATCATCATCTAACCAATCTTCTTC	57.75806452	28	54	22	76	18
7181	3876	3904	28	GTAATAGTCTGAAGTGAAGTAACTGTGTA	55.85172414	11342	3906	3936	30	TACAACACAGTCTTTTACTCCAGATTCCCAT	59.08064516	28	41	36	77	2
7721	10709	10737	28	TCCAAAATAGGCATACACCATCTGTGAAT	57.26551724	11810	10738	10768	30	TTGTCAGAATGTGTGGCATAAGAATAGAATA	56.43548387	28	20	57	77	1
8481	24000	24028	28	ACTGGTTTTATGGTTGTTGTGTAACTGTT	55.85172414	12501	24030	24060	30	TCTTTGTAGAAAACATCCGTAATAGGACCTT	57.75806452	28	48	29	77	2
7259	4270	4298	28	CAAACAAAGTGAACACCCTTGGAGAGTGC	61.50689655	11426	4300	4330	30	AGTTGCCATCTCTTTTTGAGGGTTATGATTT	57.75806452	28	31	48	79	2
8597	26634	26662	28	ATAGTAGTTGTCTGATTGTCCTCACTGCC	60.09310345	12630	26682	26712	30	TGTTGACTATCATCATCTAACCAATCTTCTT	56.43548387	28	54	25	79	20
8598	26635	26663	28	TAGTAGTTGTCTGATTGTCCTCACTGCCG	61.50689655	12630	26682	26712	30	TGTTGACTATCATCATCTAACCAATCTTCTT	56.43548387	28	54	25	79	19
7259	4270	4298	28	CAAACAAAGTGAACACCCTTGGAGAGTGC	61.50689655	11425	4299	4329	30	TAGTTGCCATCTCTTTTTGAGGGTTATGATT	57.75806452	28	31	49	80	1
7177	3872	3900	28	GCTGGTAATAGTCTGAAGTGAAGTAACTG	58.67931034	11346	3910	3940	30	ACACAGTCTTTTACTCCAGATTCCCATTTTT	57.75806452	28	35	46	81	10
8595	26632	26660	28	GAATAGTAGTTGTCTGATTGTCCTCACTG	58.67931034	12625	26677	26707	30	CAGTTTGTTGACTATCATCATCTAACCAATC	57.75806452	28	49	32	81	17
7258	4269	4297	28	GCAAACAAAGTGAACACCCTTGGAGAGTG	61.50689655	11426	4300	4330	30	AGTTGCCATCTCTTTTTGAGGGTTATGATTT	57.75806452	28	34	48	82	3
8595	26632	26660	28	GAATAGTAGTTGTCTGATTGTCCTCACTG	58.67931034	12624	26676	26706	30	ACAGTTTGTTGACTATCATCATCTAACCAAT	56.43548387	28	49	33	82	16
7259	4270	4298	28	CAAACAAAGTGAACACCCTTGGAGAGTGC	61.50689655	11427	4301	4331	30	GTTGCCATCTCTTTTTGAGGGTTATGATTTT	57.75806452	28	31	52	83	3
8599	26636	26664	28	AGTAGTTGTCTGATTGTCCTCACTGCCGT	61.50689655	12625	26677	26707	30	CAGTTTGTTGACTATCATCATCTAACCAATC	57.75806452	28	51	32	83	13
8599	26636	26664	28	AGTAGTTGTCTGATTGTCCTCACTGCCGT	61.50689655	12626	26678	26708	30	AGTTTGTTGACTATCATCATCTAACCAATCT	56.43548387	28	51	32	83	14
7721	10709	10737	28	TCCAAAATAGGCATACACCATCTGTGAAT	57.26551724	11811	10739	10769	30	TGTCAGAATGTGTGGCATAAGAATAGAATAA	56.43548387	28	20	64	84	2
8597	26634	26662	28	ATAGTAGTTGTCTGATTGTCCTCACTGCC	60.09310345	12628	26680	26710	30	TTTGTTGACTATCATCATCTAACCAATCTTC	56.43548387	28	54	30	84	18
8597	26634	26662	28	ATAGTAGTTGTCTGATTGTCCTCACTGCC	60.09310345	12629	26681	26711	30	TTGTTGACTATCATCATCTAACCAATCTTCT	56.43548387	28	54	30	84	19
8598	26635	26663	28	TAGTAGTTGTCTGATTGTCCTCACTGCCG	61.50689655	12629	26681	26711	30	TTGTTGACTATCATCATCTAACCAATCTTCT	56.43548387	28	54	30	84	18
8599	26636	26664	28	AGTAGTTGTCTGATTGTCCTCACTGCCGT	61.50689655	12624	26676	26706	30	ACAGTTTGTTGACTATCATCATCTAACCAAT	56.43548387	28	51	33	84	12
7178	3873	3901	28	CTGGTAATAGTCTGAAGTGAAGTAACTGT	57.26551724	11347	3911	3941	30	CACAGTCTTTTACTCCAGATTCCCATTTTTC	59.08064516	28	36	50	86	10
7693	10234	10262	28	CCATCAAAGTGTCCCTTATTTACAACATT	55.85172414	11796	10278	10308	30	TAAACTCTGAAGTCTTGTAAAAGTGTTCCAG	57.75806452	28	31	55	86	16
8597	26634	26662	28	ATAGTAGTTGTCTGATTGTCCTCACTGCC	60.09310345	12625	26677	26707	30	CAGTTTGTTGACTATCATCATCTAACCAATC	57.75806452	28	54	32	86	15
8597	26634	26662	28	ATAGTAGTTGTCTGATTGTCCTCACTGCC	60.09310345	12626	26678	26708	30	AGTTTGTTGACTATCATCATCTAACCAATCT	56.43548387	28	54	32	86	16
8597	26634	26662	28	ATAGTAGTTGTCTGATTGTCCTCACTGCC	60.09310345	12627	26679	26709	30	GTTTGTTGACTATCATCATCTAACCAATCTT	56.43548387	28	54	32	86	17
8601	26638	26666	28	TAGTTGTCTGATTGTCCTCACTGCCGTCT	61.50689655	12624	26676	26706	30	ACAGTTTGTTGACTATCATCATCTAACCAAT	56.43548387	28	53	33	86	10
7180	3875	3903	28	GGTAATAGTCTGAAGTGAAGTAACTGTGT	57.26551724	11347	3911	3941	30	CACAGTCTTTTACTCCAGATTCCCATTTTTC	59.08064516	28	38	50	88	8
7720	10708	10736	28	TTCCAAAATAGGCATACACCATCTGTGAA	57.26551724	11811	10739	10769	30	TGTCAGAATGTGTGGCATAAGAATAGAATAA	56.43548387	28	24	64	88	3
7182	3880	3908	28	TAGTCTGAAGTGAAGTAACTGTGTAATAC	55.85172414	11347	3911	3941	30	CACAGTCTTTTACTCCAGATTCCCATTTTTC	59.08064516	28	39	50	89	3
7612	9167	9195	28	GGTCACACTTTTCTAATAGCATTCTTTGC	57.26551724	11716	9196	9226	30	ATTTTGTAAAGATTAGGCATAGCAACACCCG	59.08064516	28	68	21	89	1
8845	28397	28425	28	AACATAAGAGAACACACAGCCTCCAAAGG	60.09310345	12833	28439	28469	30	ACCCTTACGAAGAATGGTTTTCAAGCCAGAT	60.40322581	28	57	32	89	14
7181	3876	3904	28	GTAATAGTCTGAAGTGAAGTAACTGTGTA	55.85172414	11347	3911	3941	30	CACAGTCTTTTACTCCAGATTCCCATTTTTC	59.08064516	28	41	50	91	7
7213	4080	4108	28	GTTGGCATCATAAAGTAATGGGTTTTTGG	57.26551724	11391	4118	4148	30	TCCAGCAAAGCCAAAGCCTCATTATTATTCT	59.08064516	28	23	68	91	10
7658	9937	9965	28	CAAATCGTTTCAGTTGGTTTCTTGGCTAT	57.26551724	11771	9967	9997	30	TCAGTCATAGAACAAACACCAATAGTAGATA	56.43548387	28	51	40	91	2
7719	10707	10735	28	ATTCCAAAATAGGCATACACCATCTGTGA	57.26551724	11812	10740	10770	30	GTCAGAATGTGTGGCATAAGAATAGAATAAT	56.43548387	28	23	68	91	5
7180	3875	3903	28	GGTAATAGTCTGAAGTGAAGTAACTGTGT	57.26551724	11348	3912	3942	30	ACAGTCTTTTACTCCAGATTCCCATTTTTCA	57.75806452	28	38	54	92	9
7214	4081	4109	28	TTGGCATCATAAAGTAATGGGTTTTTGGA	55.85172414	11391	4118	4148	30	TCCAGCAAAGCCAAAGCCTCATTATTATTCT	59.08064516	28	25	68	93	9
7213	4080	4108	28	GTTGGCATCATAAAGTAATGGGTTTTTGG	57.26551724	11390	4117	4147	30	TTCCAGCAAAGCCAAAGCCTCATTATTATTC	59.08064516	28	23	71	94	9
7181	3876	3904	28	GTAATAGTCTGAAGTGAAGTAACTGTGTA	55.85172414	11348	3912	3942	30	ACAGTCTTTTACTCCAGATTCCCATTTTTCA	57.75806452	28	41	54	95	8
7151	3070	3098	28	CGCAAACAGTCTGAAAGAAGCAATGAAGT	58.67931034	11322	3108	3138	30	ACATCAAGCCTACAAGACAAGCCATTGCGAT	61.72580645	28	84	13	97	10
7151	3070	3098	28	CGCAAACAGTCTGAAAGAAGCAATGAAGT	58.67931034	11321	3107	3137	30	CACATCAAGCCTACAAGACAAGCCATTGCGA	63.0483871	28	84	14	98	9
6877	961	989	28	GCAGCAGCAAAGCAAGAGCAGCATCACCG	65.74827586	11109	1014	1044	30	GAAGTTCCCCTACTGCTGCCTGGAGTTGAAT	64.37096774	28	44	55	99	25
7151	3070	3098	28	CGCAAACAGTCTGAAAGAAGCAATGAAGT	58.67931034	11319	3105	3135	30	GCCACATCAAGCCTACAAGACAAGCCATTGC	64.37096774	28	84	16	100	7
7151	3070	3098	28	CGCAAACAGTCTGAAAGAAGCAATGAAGT	58.67931034	11320	3106	3136	30	CCACATCAAGCCTACAAGACAAGCCATTGCG	64.37096774	28	84	16	100	8
7213	4080	4108	28	GTTGGCATCATAAAGTAATGGGTTTTTGG	57.26551724	11392	4119	4149	30	CCAGCAAAGCCAAAGCCTCATTATTATTCTT	59.08064516	28	23	80	103	11
7178	3873	3901	28	CTGGTAATAGTCTGAAGTGAAGTAACTGT	57.26551724	11349	3913	3943	30	CAGTCTTTTACTCCAGATTCCCATTTTTCAG	59.08064516	28	36	69	105	12
7212	4079	4107	28	AGTTGGCATCATAAAGTAATGGGTTTTTG	55.85172414	11388	4115	4145	30	ATTTCCAGCAAAGCCAAAGCCTCATTATTAT	57.75806452	28	24	81	105	8
7214	4081	4109	28	TTGGCATCATAAAGTAATGGGTTTTTGGA	55.85172414	11392	4119	4149	30	CCAGCAAAGCCAAAGCCTCATTATTATTCTT	59.08064516	28	25	80	105	10
7152	3071	3099	28	GCAAACAGTCTGAAAGAAGCAATGAAGTA	57.26551724	11319	3105	3135	30	GCCACATCAAGCCTACAAGACAAGCCATTGC	64.37096774	28	90	16	106	6
6875	959	987	28	AAGCAGCAGCAAAGCAAGAGCAGCATCAC	62.92068966	11105	1010	1040	30	AGGAGAAGTTCCCCTACTGCTGCCTGGAGTT	65.69354839	28	64	43	107	23
7180	3875	3903	28	GGTAATAGTCTGAAGTGAAGTAACTGTGT	57.26551724	11349	3913	3943	30	CAGTCTTTTACTCCAGATTCCCATTTTTCAG	59.08064516	28	38	69	107	10
7182	3880	3908	28	TAGTCTGAAGTGAAGTAACTGTGTAATAC	55.85172414	11349	3913	3943	30	CAGTCTTTTACTCCAGATTCCCATTTTTCAG	59.08064516	28	39	69	108	5
7181	3876	3904	28	GTAATAGTCTGAAGTGAAGTAACTGTGTA	55.85172414	11349	3913	3943	30	CAGTCTTTTACTCCAGATTCCCATTTTTCAG	59.08064516	28	41	69	110	9
7177	3872	3900	28	GCTGGTAATAGTCTGAAGTGAAGTAACTG	58.67931034	11350	3914	3944	30	AGTCTTTTACTCCAGATTCCCATTTTTCAGT	57.75806452	28	35	76	111	14
7218	4085	4113	28	CATCATAAAGTAATGGGTTTTTGGAACGG	57.26551724	11391	4118	4148	30	TCCAGCAAAGCCAAAGCCTCATTATTATTCT	59.08064516	28	43	68	111	5
7215	4082	4110	28	TGGCATCATAAAGTAATGGGTTTTTGGAA	55.85172414	11391	4118	4148	30	TCCAGCAAAGCCAAAGCCTCATTATTATTCT	59.08064516	28	44	68	112	8
7217	4084	4112	28	GCATCATAAAGTAATGGGTTTTTGGAACG	57.26551724	11391	4118	4148	30	TCCAGCAAAGCCAAAGCCTCATTATTATTCT	59.08064516	28	44	68	112	6
7650	9897	9925	28	ACCATCAACTCTACCATCAAAAAAGACAG	57.26551724	11757	9934	9964	30	GCACAAATCGTTTCAGTTGGTTTCTTGGCTA	60.40322581	28	65	47	112	9
7213	4080	4108	28	GTTGGCATCATAAAGTAATGGGTTTTTGG	57.26551724	11393	4120	4150	30	CAGCAAAGCCAAAGCCTCATTATTATTCTTA	57.75806452	28	23	90	113	12
7180	3875	3903	28	GGTAATAGTCTGAAGTGAAGTAACTGTGT	57.26551724	11350	3914	3944	30	AGTCTTTTACTCCAGATTCCCATTTTTCAGT	57.75806452	28	38	76	114	11
7213	4080	4108	28	GTTGGCATCATAAAGTAATGGGTTTTTGG	57.26551724	11396	4123	4153	30	CAAAGCCAAAGCCTCATTATTATTCTTACAA	56.43548387	28	23	91	114	15
7212	4079	4107	28	AGTTGGCATCATAAAGTAATGGGTTTTTG	55.85172414	11395	4122	4152	30	GCAAAGCCAAAGCCTCATTATTATTCTTACA	57.75806452	28	24	91	115	15
7652	9899	9927	28	CATCAACTCTACCATCAAAAAAGACAGTG	57.26551724	11757	9934	9964	30	GCACAAATCGTTTCAGTTGGTTTCTTGGCTA	60.40322581	28	69	47	116	7
7181	3876	3904	28	GTAATAGTCTGAAGTGAAGTAACTGTGTA	55.85172414	11350	3914	3944	30	AGTCTTTTACTCCAGATTCCCATTTTTCAGT	57.75806452	28	41	76	117	10
7235	4121	4149	28	AGCAAAGCCAAAGCCTCATTATTATTCTT	55.85172414	11403	4167	4197	30	CAAGAAGTAGACTAAAGCATAAAGATAGAGA	56.43548387	28	68	50	118	18
7213	4080	4108	28	GTTGGCATCATAAAGTAATGGGTTTTTGG	57.26551724	11397	4124	4154	30	AAAGCCAAAGCCTCATTATTATTCTTACAAA	55.11290323	28	23	97	120	16
7235	4121	4149	28	AGCAAAGCCAAAGCCTCATTATTATTCTT	55.85172414	11404	4168	4198	30	AAGAAGTAGACTAAAGCATAAAGATAGAGAA	55.11290323	28	68	53	121	19
7214	4081	4109	28	TTGGCATCATAAAGTAATGGGTTTTTGGA	55.85172414	11397	4124	4154	30	AAAGCCAAAGCCTCATTATTATTCTTACAAA	55.11290323	28	25	97	122	15
7530	8022	8050	28	CCAAAAATCCAGCCTCTTATTATGTTAGA	55.85172414	11640	8053	8083	30	TCTCAGTGGAAGCAAAATAAACACCATCATT	57.75806452	28	24	98	122	3
7213	4080	4108	28	GTTGGCATCATAAAGTAATGGGTTTTTGG	57.26551724	11399	4126	4156	30	AGCCAAAGCCTCATTATTATTCTTACAAAGT	56.43548387	28	23	100	123	18
7213	4080	4108	28	GTTGGCATCATAAAGTAATGGGTTTTTGG	57.26551724	11398	4125	4155	30	AAGCCAAAGCCTCATTATTATTCTTACAAAG	56.43548387	28	23	101	124	17
7213	4080	4108	28	GTTGGCATCATAAAGTAATGGGTTTTTGG	57.26551724	11401	4128	4158	30	CCAAAGCCTCATTATTATTCTTACAAAGTTT	55.11290323	28	23	101	124	20
7217	4084	4112	28	GCATCATAAAGTAATGGGTTTTTGGAACG	57.26551724	11392	4119	4149	30	CCAGCAAAGCCAAAGCCTCATTATTATTCTT	59.08064516	28	44	80	124	7
7236	4122	4150	28	GCAAAGCCAAAGCCTCATTATTATTCTTA	55.85172414	11402	4166	4196	30	GCAAGAAGTAGACTAAAGCATAAAGATAGAG	57.75806452	28	77	47	124	16
7212	4079	4107	28	AGTTGGCATCATAAAGTAATGGGTTTTTG	55.85172414	11401	4128	4158	30	CCAAAGCCTCATTATTATTCTTACAAAGTTT	55.11290323	28	24	101	125	21
7214	4081	4109	28	TTGGCATCATAAAGTAATGGGTTTTTGGA	55.85172414	11399	4126	4156	30	AGCCAAAGCCTCATTATTATTCTTACAAAGT	56.43548387	28	25	100	125	17
7215	4082	4110	28	TGGCATCATAAAGTAATGGGTTTTTGGAA	55.85172414	11388	4115	4145	30	ATTTCCAGCAAAGCCAAAGCCTCATTATTAT	57.75806452	28	44	81	125	5
7216	4083	4111	28	GGCATCATAAAGTAATGGGTTTTTGGAAC	57.26551724	11388	4115	4145	30	ATTTCCAGCAAAGCCAAAGCCTCATTATTAT	57.75806452	28	44	81	125	4
7217	4084	4112	28	GCATCATAAAGTAATGGGTTTTTGGAACG	57.26551724	11388	4115	4145	30	ATTTCCAGCAAAGCCAAAGCCTCATTATTAT	57.75806452	28	44	81	125	3
7692	10233	10261	28	TCCATCAAAGTGTCCCTTATTTACAACAT	55.85172414	11791	10268	10298	30	CCACATTTTCTAAACTCTGAAGTCTTGTAAA	56.43548387	28	25	100	125	7
7214	4081	4109	28	TTGGCATCATAAAGTAATGGGTTTTTGGA	55.85172414	11398	4125	4155	30	AAGCCAAAGCCTCATTATTATTCTTACAAAG	56.43548387	28	25	101	126	16
7214	4081	4109	28	TTGGCATCATAAAGTAATGGGTTTTTGGA	55.85172414	11401	4128	4158	30	CCAAAGCCTCATTATTATTCTTACAAAGTTT	55.11290323	28	25	101	126	19
7531	8023	8051	28	CAAAAATCCAGCCTCTTATTATGTTAGAC	55.85172414	11641	8054	8084	30	CTCAGTGGAAGCAAAATAAACACCATCATTA	57.75806452	28	24	102	126	3
7236	4122	4150	28	GCAAAGCCAAAGCCTCATTATTATTCTTA	55.85172414	11403	4167	4197	30	CAAGAAGTAGACTAAAGCATAAAGATAGAGA	56.43548387	28	77	50	127	17
8651	26817	26845	28	AACTCTTCTTCTTCACAATCACCTTCTTC	57.26551724	12678	26852	26882	30	CTCATCTGGAGGGTAGAAAGAACAATACATA	59.08064516	28	59	68	127	7
7653	9900	9928	28	ATCAACTCTACCATCAAAAAAGACAGTGA	55.85172414	11761	9938	9968	30	AAATCGTTTCAGTTGGTTTCTTGGCTATGTC	59.08064516	28	72	56	128	10
7213	4080	4108	28	GTTGGCATCATAAAGTAATGGGTTTTTGG	57.26551724	11400	4127	4157	30	GCCAAAGCCTCATTATTATTCTTACAAAGTT	56.43548387	28	23	106	129	19
7221	4088	4116	28	CATAAAGTAATGGGTTTTTGGAACGGCAT	57.26551724	11396	4123	4153	30	CAAAGCCAAAGCCTCATTATTATTCTTACAA	56.43548387	28	38	91	129	7
7216	4083	4111	28	GGCATCATAAAGTAATGGGTTTTTGGAAC	57.26551724	11389	4116	4146	30	TTTCCAGCAAAGCCAAAGCCTCATTATTATT	57.75806452	28	44	86	130	5
7217	4084	4112	28	GCATCATAAAGTAATGGGTTTTTGGAACG	57.26551724	11389	4116	4146	30	TTTCCAGCAAAGCCAAAGCCTCATTATTATT	57.75806452	28	44	86	130	4
7218	4085	4113	28	CATCATAAAGTAATGGGTTTTTGGAACGG	57.26551724	11387	4114	4144	30	CATTTCCAGCAAAGCCAAAGCCTCATTATTA	59.08064516	28	43	87	130	1
7220	4087	4115	28	TCATAAAGTAATGGGTTTTTGGAACGGCA	57.26551724	11396	4123	4153	30	CAAAGCCAAAGCCTCATTATTATTCTTACAA	56.43548387	28	39	91	130	8
7236	4122	4150	28	GCAAAGCCAAAGCCTCATTATTATTCTTA	55.85172414	11404	4168	4198	30	AAGAAGTAGACTAAAGCATAAAGATAGAGAA	55.11290323	28	77	53	130	18
7529	8021	8049	28	ACCAAAAATCCAGCCTCTTATTATGTTAG	55.85172414	11641	8054	8084	30	CTCAGTGGAAGCAAAATAAACACCATCATTA	57.75806452	28	28	102	130	5
7214	4081	4109	28	TTGGCATCATAAAGTAATGGGTTTTTGGA	55.85172414	11400	4127	4157	30	GCCAAAGCCTCATTATTATTCTTACAAAGTT	56.43548387	28	25	106	131	18
7237	4123	4151	28	CAAAGCCAAAGCCTCATTATTATTCTTAC	55.85172414	11403	4167	4197	30	CAAGAAGTAGACTAAAGCATAAAGATAGAGA	56.43548387	28	81	50	131	16
7218	4085	4113	28	CATCATAAAGTAATGGGTTTTTGGAACGG	57.26551724	11394	4121	4151	30	AGCAAAGCCAAAGCCTCATTATTATTCTTAC	57.75806452	28	43	89	132	8
7692	10233	10261	28	TCCATCAAAGTGTCCCTTATTTACAACAT	55.85172414	11789	10266	10296	30	AGCCACATTTTCTAAACTCTGAAGTCTTGTA	57.75806452	28	25	107	132	5
7216	4083	4111	28	GGCATCATAAAGTAATGGGTTTTTGGAAC	57.26551724	11394	4121	4151	30	AGCAAAGCCAAAGCCTCATTATTATTCTTAC	57.75806452	28	44	89	133	10
7217	4084	4112	28	GCATCATAAAGTAATGGGTTTTTGGAACG	57.26551724	11386	4113	4143	30	GCATTTCCAGCAAAGCCAAAGCCTCATTATT	60.40322581	28	44	89	133	1
7219	4086	4114	28	ATCATAAAGTAATGGGTTTTTGGAACGGC	57.26551724	11396	4123	4153	30	CAAAGCCAAAGCCTCATTATTATTCTTACAA	56.43548387	28	42	91	133	9
7691	10232	10260	28	GTCCATCAAAGTGTCCCTTATTTACAACA	57.26551724	11789	10266	10296	30	AGCCACATTTTCTAAACTCTGAAGTCTTGTA	57.75806452	28	26	107	133	6
8644	26810	26838	28	TGGCTCAAACTCTTCTTCTTCACAATCAC	58.67931034	12678	26852	26882	30	CTCATCTGGAGGGTAGAAAGAACAATACATA	59.08064516	28	65	68	133	14
7215	4082	4110	28	TGGCATCATAAAGTAATGGGTTTTTGGAA	55.85172414	11393	4120	4150	30	CAGCAAAGCCAAAGCCTCATTATTATTCTTA	57.75806452	28	44	90	134	10
7218	4085	4113	28	CATCATAAAGTAATGGGTTTTTGGAACGG	57.26551724	11395	4122	4152	30	GCAAAGCCAAAGCCTCATTATTATTCTTACA	57.75806452	28	43	91	134	9
7218	4085	4113	28	CATCATAAAGTAATGGGTTTTTGGAACGG	57.26551724	11396	4123	4153	30	CAAAGCCAAAGCCTCATTATTATTCTTACAA	56.43548387	28	43	91	134	10
7237	4123	4151	28	CAAAGCCAAAGCCTCATTATTATTCTTAC	55.85172414	11404	4168	4198	30	AAGAAGTAGACTAAAGCATAAAGATAGAGAA	55.11290323	28	81	53	134	17
7650	9897	9925	28	ACCATCAACTCTACCATCAAAAAAGACAG	57.26551724	11764	9941	9971	30	TCGTTTCAGTTGGTTTCTTGGCTATGTCAGT	60.40322581	28	65	69	134	16
7217	4084	4112	28	GCATCATAAAGTAATGGGTTTTTGGAACG	57.26551724	11395	4122	4152	30	GCAAAGCCAAAGCCTCATTATTATTCTTACA	57.75806452	28	44	91	135	10
7651	9898	9926	28	CCATCAACTCTACCATCAAAAAAGACAGT	57.26551724	11763	9940	9970	30	ATCGTTTCAGTTGGTTTCTTGGCTATGTCAG	60.40322581	28	69	66	135	14
8647	26813	26841	28	CTCAAACTCTTCTTCTTCACAATCACCTT	57.26551724	12678	26852	26882	30	CTCATCTGGAGGGTAGAAAGAACAATACATA	59.08064516	28	67	68	135	11
8650	26816	26844	28	AAACTCTTCTTCTTCACAATCACCTTCTT	55.85172414	12678	26852	26882	30	CTCATCTGGAGGGTAGAAAGAACAATACATA	59.08064516	28	67	68	135	8
7693	10234	10262	28	CCATCAAAGTGTCCCTTATTTACAACATT	55.85172414	11790	10267	10297	30	GCCACATTTTCTAAACTCTGAAGTCTTGTAA	57.75806452	28	31	105	136	5
7221	4088	4116	28	CATAAAGTAATGGGTTTTTGGAACGGCAT	57.26551724	11399	4126	4156	30	AGCCAAAGCCTCATTATTATTCTTACAAAGT	56.43548387	28	38	100	138	10
7219	4086	4114	28	ATCATAAAGTAATGGGTTTTTGGAACGGC	57.26551724	11397	4124	4154	30	AAAGCCAAAGCCTCATTATTATTCTTACAAA	55.11290323	28	42	97	139	10
7220	4087	4115	28	TCATAAAGTAATGGGTTTTTGGAACGGCA	57.26551724	11399	4126	4156	30	AGCCAAAGCCTCATTATTATTCTTACAAAGT	56.43548387	28	39	100	139	11
7221	4088	4116	28	CATAAAGTAATGGGTTTTTGGAACGGCAT	57.26551724	11401	4128	4158	30	CCAAAGCCTCATTATTATTCTTACAAAGTTT	55.11290323	28	38	101	139	12
7220	4087	4115	28	TCATAAAGTAATGGGTTTTTGGAACGGCA	57.26551724	11398	4125	4155	30	AAGCCAAAGCCTCATTATTATTCTTACAAAG	56.43548387	28	39	101	140	10
7220	4087	4115	28	TCATAAAGTAATGGGTTTTTGGAACGGCA	57.26551724	11401	4128	4158	30	CCAAAGCCTCATTATTATTCTTACAAAGTTT	55.11290323	28	39	101	140	13
7651	9898	9926	28	CCATCAACTCTACCATCAAAAAAGACAGT	57.26551724	11765	9942	9972	30	CGTTTCAGTTGGTTTCTTGGCTATGTCAGTC	61.72580645	28	69	71	140	16
7692	10233	10261	28	TCCATCAAAGTGTCCCTTATTTACAACAT	55.85172414	11788	10265	10295	30	AAGCCACATTTTCTAAACTCTGAAGTCTTGT	57.75806452	28	25	115	140	4
8649	26815	26843	28	CAAACTCTTCTTCTTCACAATCACCTTCT	57.26551724	12678	26852	26882	30	CTCATCTGGAGGGTAGAAAGAACAATACATA	59.08064516	28	72	68	140	9
7215	4082	4110	28	TGGCATCATAAAGTAATGGGTTTTTGGAA	55.85172414	11397	4124	4154	30	AAAGCCAAAGCCTCATTATTATTCTTACAAA	55.11290323	28	44	97	141	14
7218	4085	4113	28	CATCATAAAGTAATGGGTTTTTGGAACGG	57.26551724	11399	4126	4156	30	AGCCAAAGCCTCATTATTATTCTTACAAAGT	56.43548387	28	43	100	143	13
7219	4086	4114	28	ATCATAAAGTAATGGGTTTTTGGAACGGC	57.26551724	11398	4125	4155	30	AAGCCAAAGCCTCATTATTATTCTTACAAAG	56.43548387	28	42	101	143	11
7219	4086	4114	28	ATCATAAAGTAATGGGTTTTTGGAACGGC	57.26551724	11401	4128	4158	30	CCAAAGCCTCATTATTATTCTTACAAAGTTT	55.11290323	28	42	101	143	14
7653	9900	9928	28	ATCAACTCTACCATCAAAAAAGACAGTGA	55.85172414	11765	9942	9972	30	CGTTTCAGTTGGTTTCTTGGCTATGTCAGTC	61.72580645	28	72	71	143	14
7215	4082	4110	28	TGGCATCATAAAGTAATGGGTTTTTGGAA	55.85172414	11399	4126	4156	30	AGCCAAAGCCTCATTATTATTCTTACAAAGT	56.43548387	28	44	100	144	16
7217	4084	4112	28	GCATCATAAAGTAATGGGTTTTTGGAACG	57.26551724	11399	4126	4156	30	AGCCAAAGCCTCATTATTATTCTTACAAAGT	56.43548387	28	44	100	144	14
7236	4122	4150	28	GCAAAGCCAAAGCCTCATTATTATTCTTA	55.85172414	11405	4169	4199	30	AGAAGTAGACTAAAGCATAAAGATAGAGAAA	55.11290323	28	77	67	144	19
7215	4082	4110	28	TGGCATCATAAAGTAATGGGTTTTTGGAA	55.85172414	11398	4125	4155	30	AAGCCAAAGCCTCATTATTATTCTTACAAAG	56.43548387	28	44	101	145	15
7215	4082	4110	28	TGGCATCATAAAGTAATGGGTTTTTGGAA	55.85172414	11401	4128	4158	30	CCAAAGCCTCATTATTATTCTTACAAAGTTT	55.11290323	28	44	101	145	18
7693	10234	10262	28	CCATCAAAGTGTCCCTTATTTACAACATT	55.85172414	11788	10265	10295	30	AAGCCACATTTTCTAAACTCTGAAGTCTTGT	57.75806452	28	31	115	146	3
8366	21697	21725	28	TTTCTACATCTGAATCAACAAACCCTTGC	57.26551724	12396	21729	21759	30	GCTGCTGAAATAAAAGTAGATAAGACATTGT	56.43548387	28	22	125	147	4
7219	4086	4114	28	ATCATAAAGTAATGGGTTTTTGGAACGGC	57.26551724	11400	4127	4157	30	GCCAAAGCCTCATTATTATTCTTACAAAGTT	56.43548387	28	42	106	148	13
7692	10233	10261	28	TCCATCAAAGTGTCCCTTATTTACAACAT	55.85172414	11787	10264	10294	30	AAAGCCACATTTTCTAAACTCTGAAGTCTTG	57.75806452	28	25	123	148	3
7218	4085	4113	28	CATCATAAAGTAATGGGTTTTTGGAACGG	57.26551724	11400	4127	4157	30	GCCAAAGCCTCATTATTATTCTTACAAAGTT	56.43548387	28	43	106	149	14
7215	4082	4110	28	TGGCATCATAAAGTAATGGGTTTTTGGAA	55.85172414	11400	4127	4157	30	GCCAAAGCCTCATTATTATTCTTACAAAGTT	56.43548387	28	44	106	150	17
8041	17779	17807	28	ATGATGGAAGGGAACTAAACTCTGAGGCT	60.09310345	12073	17816	17846	30	TAAGGTTGCCCTGTTGTCCAGCATTTCTTCA	61.72580645	28	28	123	151	9
7235	4121	4149	28	AGCAAAGCCAAAGCCTCATTATTATTCTT	55.85172414	11407	4171	4201	30	AAGTAGACTAAAGCATAAAGATAGAGAAAAG	55.11290323	28	68	117	185	22
7594	8782	8810	28	CCACAAATGTAAGTGAAAAAACCCTCTTT	55.85172414	11696	8822	8852	30	CTTTTGTAACATTTTTAGTCTTAGGGTCGTA	56.43548387	28	103	98	201	12
7590	8778	8806	28	AAACCCACAAATGTAAGTGAAAAAACCCT	55.85172414	11696	8822	8852	30	CTTTTGTAACATTTTTAGTCTTAGGGTCGTA	56.43548387	28	113	98	211	16
7591	8779	8807	28	AACCCACAAATGTAAGTGAAAAAACCCTC	57.26551724	11696	8822	8852	30	CTTTTGTAACATTTTTAGTCTTAGGGTCGTA	56.43548387	28	113	98	211	15
7593	8781	8809	28	CCCACAAATGTAAGTGAAAAAACCCTCTT	57.26551724	11695	8821	8851	30	TCTTTTGTAACATTTTTAGTCTTAGGGTCGT	56.43548387	28	103	110	213	12
7594	8782	8810	28	CCACAAATGTAAGTGAAAAAACCCTCTTT	55.85172414	11695	8821	8851	30	TCTTTTGTAACATTTTTAGTCTTAGGGTCGT	56.43548387	28	103	110	213	11
7589	8777	8805	28	TAAACCCACAAATGTAAGTGAAAAAACCC	55.85172414	11696	8822	8852	30	CTTTTGTAACATTTTTAGTCTTAGGGTCGTA	56.43548387	28	117	98	215	17
7234	4120	4148	28	CAGCAAAGCCAAAGCCTCATTATTATTCT	57.26551724	11409	4173	4203	30	GTAGACTAAAGCATAAAGATAGAGAAAAGGG	57.75806452	28	63	153	216	25
7591	8779	8807	28	AACCCACAAATGTAAGTGAAAAAACCCTC	57.26551724	11695	8821	8851	30	TCTTTTGTAACATTTTTAGTCTTAGGGTCGT	56.43548387	28	113	110	223	14
7593	8781	8809	28	CCCACAAATGTAAGTGAAAAAACCCTCTT	57.26551724	11694	8820	8850	30	TTCTTTTGTAACATTTTTAGTCTTAGGGTCG	56.43548387	28	103	120	223	11
7594	8782	8810	28	CCACAAATGTAAGTGAAAAAACCCTCTTT	55.85172414	11694	8820	8850	30	TTCTTTTGTAACATTTTTAGTCTTAGGGTCG	56.43548387	28	103	120	223	10
7592	8780	8808	28	ACCCACAAATGTAAGTGAAAAAACCCTCT	57.26551724	11694	8820	8850	30	TTCTTTTGTAACATTTTTAGTCTTAGGGTCG	56.43548387	28	110	120	230	12
7591	8779	8807	28	AACCCACAAATGTAAGTGAAAAAACCCTC	57.26551724	11694	8820	8850	30	TTCTTTTGTAACATTTTTAGTCTTAGGGTCG	56.43548387	28	113	120	233	13
7237	4123	4151	28	CAAAGCCAAAGCCTCATTATTATTCTTAC	55.85172414	11409	4173	4203	30	GTAGACTAAAGCATAAAGATAGAGAAAAGGG	57.75806452	28	81	153	234	22
7236	4122	4150	28	GCAAAGCCAAAGCCTCATTATTATTCTTA	55.85172414	11411	4175	4205	30	AGACTAAAGCATAAAGATAGAGAAAAGGGGC	59.08064516	28	77	162	239	25
7237	4123	4151	28	CAAAGCCAAAGCCTCATTATTATTCTTAC	55.85172414	11412	4176	4206	30	GACTAAAGCATAAAGATAGAGAAAAGGGGCT	59.08064516	28	81	163	244	25
7593	8781	8809	28	CCCACAAATGTAAGTGAAAAAACCCTCTT	57.26551724	11693	8819	8849	30	TTTCTTTTGTAACATTTTTAGTCTTAGGGTC	55.11290323	28	103	143	246	10
7594	8782	8810	28	CCACAAATGTAAGTGAAAAAACCCTCTTT	55.85172414	11693	8819	8849	30	TTTCTTTTGTAACATTTTTAGTCTTAGGGTC	55.11290323	28	103	143	246	9
7592	8780	8808	28	ACCCACAAATGTAAGTGAAAAAACCCTCT	57.26551724	11693	8819	8849	30	TTTCTTTTGTAACATTTTTAGTCTTAGGGTC	55.11290323	28	110	143	253	11
7041	2100	2128	28	GAAAGGCTAAAAAGCACAAATAGAAGTCA	55.85172414	11229	2142	2172	30	CAATCATTCTGTCTTTCTTTTGAGTGTGAAG	57.75806452	28	102	166	268	14
7084	2771	2799	28	TAGTTGCCAATCCTGTAGCGACTGTATGC	61.50689655	13153	2804	2835	31	AAACCTGAGTCACCTGCTACACGCTGCGAAGC	66.95	28	3	10	13	5
7083	2770	2798	28	ATAGTTGCCAATCCTGTAGCGACTGTATG	60.09310345	13152	2803	2834	31	AAAACCTGAGTCACCTGCTACACGCTGCGAAG	65.66875	28	5	12	17	5
8542	25327	25355	28	GTGTGTTGATAAGTGACGCTACAGTTGTT	58.67931034	14289	25378	25409	31	TAGCACCATAATCAACCACACCCTCTTGTATT	60.54375	28	0	17	17	23
8543	25328	25356	28	TGTGTTGATAAGTGACGCTACAGTTGTTT	57.26551724	14289	25378	25409	31	TAGCACCATAATCAACCACACCCTCTTGTATT	60.54375	28	0	17	17	22
8543	25328	25356	28	TGTGTTGATAAGTGACGCTACAGTTGTTT	57.26551724	14290	25379	25410	31	AGCACCATAATCAACCACACCCTCTTGTATTT	60.54375	28	0	18	18	23
8544	25329	25357	28	GTGTTGATAAGTGACGCTACAGTTGTTTT	57.26551724	14290	25379	25410	31	AGCACCATAATCAACCACACCCTCTTGTATTT	60.54375	28	0	18	18	22
8545	25330	25358	28	TGTTGATAAGTGACGCTACAGTTGTTTTA	55.85172414	14290	25379	25410	31	AGCACCATAATCAACCACACCCTCTTGTATTT	60.54375	28	0	18	18	21
8540	25325	25353	28	AAGTGTGTTGATAAGTGACGCTACAGTTG	58.67931034	14289	25378	25409	31	TAGCACCATAATCAACCACACCCTCTTGTATT	60.54375	28	3	17	20	25
8541	25326	25354	28	AGTGTGTTGATAAGTGACGCTACAGTTGT	58.67931034	14290	25379	25410	31	AGCACCATAATCAACCACACCCTCTTGTATTT	60.54375	28	2	18	20	25
8546	25331	25359	28	GTTGATAAGTGACGCTACAGTTGTTTTAC	57.26551724	14289	25378	25409	31	TAGCACCATAATCAACCACACCCTCTTGTATT	60.54375	28	3	17	20	19
8545	25330	25358	28	TGTTGATAAGTGACGCTACAGTTGTTTTA	55.85172414	14291	25380	25411	31	GCACCATAATCAACCACACCCTCTTGTATTTT	60.54375	28	0	23	23	22
8546	25331	25359	28	GTTGATAAGTGACGCTACAGTTGTTTTAC	57.26551724	14291	25380	25411	31	GCACCATAATCAACCACACCCTCTTGTATTTT	60.54375	28	3	23	26	21
8547	25332	25360	28	TTGATAAGTGACGCTACAGTTGTTTTACT	55.85172414	14289	25378	25409	31	TAGCACCATAATCAACCACACCCTCTTGTATT	60.54375	28	9	17	26	18
8547	25332	25360	28	TTGATAAGTGACGCTACAGTTGTTTTACT	55.85172414	14290	25379	25410	31	AGCACCATAATCAACCACACCCTCTTGTATTT	60.54375	28	9	18	27	19
8572	25710	25738	28	GTAGTGCCACCAGCCTTTTTAGTAGGTAT	60.09310345	14309	25752	25783	31	AAAACACCCTCTTGAACAACATCACCCACTAT	60.54375	28	21	14	35	14
8571	25709	25737	28	AGTAGTGCCACCAGCCTTTTTAGTAGGTA	60.09310345	14308	25751	25782	31	TAAAACACCCTCTTGAACAACATCACCCACTA	60.54375	28	23	13	36	14
7271	4309	4337	28	CTCTTTTTGAGGGTTATGATTTTGGAAGC	57.26551724	13311	4360	4391	31	GCAACGCCAACAATAAGCCATCCGAAAGGGAG	65.66875	28	31	6	37	23
6957	1478	1506	28	AGACGCAGTATTATTGGGTAAACCTTGGG	60.09310345	13064	1527	1558	31	GCCCCACTGCGTTCTCCATTCTGGTTACTGCC	68.23125	28	9	30	39	21
6958	1479	1507	28	GACGCAGTATTATTGGGTAAACCTTGGGG	61.50689655	13064	1527	1558	31	GCCCCACTGCGTTCTCCATTCTGGTTACTGCC	68.23125	28	9	30	39	20
8568	25706	25734	28	TTCAGTAGTGCCACCAGCCTTTTTAGTAG	60.09310345	14308	25751	25782	31	TAAAACACCCTCTTGAACAACATCACCCACTA	60.54375	28	26	13	39	17
7944	15748	15776	28	GAATAATAAGAATCTACAACAGGAACTCC	55.85172414	13807	15778	15809	31	CTACCTGGCGTGGTTTGTATGAAATCACCGAA	63.10625	28	35	5	40	2
7270	4308	4336	28	TCTCTTTTTGAGGGTTATGATTTTGGAAG	55.85172414	13312	4361	4392	31	CAACGCCAACAATAAGCCATCCGAAAGGGAGT	64.3875	28	35	6	41	25
7944	15748	15776	28	GAATAATAAGAATCTACAACAGGAACTCC	55.85172414	13808	15779	15810	31	TACCTGGCGTGGTTTGTATGAAATCACCGAAA	61.825	28	35	6	41	3
8838	28390	28418	28	GGCAACCAACATAAGAGAACACACAGCCT	61.50689655	14525	28423	28454	31	AGGCAATAGTGCGACCACCCTTACGAAGAATG	64.3875	28	39	3	42	5
8838	28390	28418	28	GGCAACCAACATAAGAGAACACACAGCCT	61.50689655	14526	28424	28455	31	GGCAATAGTGCGACCACCCTTACGAAGAATGG	65.66875	28	39	3	42	6
6958	1479	1507	28	GACGCAGTATTATTGGGTAAACCTTGGGG	61.50689655	13065	1528	1559	31	CCCCACTGCGTTCTCCATTCTGGTTACTGCCA	66.95	28	9	34	43	21
6959	1480	1508	28	ACGCAGTATTATTGGGTAAACCTTGGGGC	61.50689655	13065	1528	1559	31	CCCCACTGCGTTCTCCATTCTGGTTACTGCCA	66.95	28	9	34	43	20
7944	15748	15776	28	GAATAATAAGAATCTACAACAGGAACTCC	55.85172414	13811	15782	15813	31	CTGGCGTGGTTTGTATGAAATCACCGAAATCA	61.825	28	35	8	43	6
8233	19873	19901	28	AGGTTTGTGGTGGTTGGTAAAGAACATCA	58.67931034	14039	19921	19952	31	CATTGAGAGCCTTTGCGAGATGACAACAAGCA	63.10625	28	37	7	44	20
8839	28391	28419	28	GCAACCAACATAAGAGAACACACAGCCTC	61.50689655	14526	28424	28455	31	GGCAATAGTGCGACCACCCTTACGAAGAATGG	65.66875	28	42	3	45	5
8231	19871	19899	28	AGAGGTTTGTGGTGGTTGGTAAAGAACAT	58.67931034	14039	19921	19952	31	CATTGAGAGCCTTTGCGAGATGACAACAAGCA	63.10625	28	39	7	46	22
8232	19872	19900	28	GAGGTTTGTGGTGGTTGGTAAAGAACATC	60.09310345	14039	19921	19952	31	CATTGAGAGCCTTTGCGAGATGACAACAAGCA	63.10625	28	39	7	46	21
8233	19873	19901	28	AGGTTTGTGGTGGTTGGTAAAGAACATCA	58.67931034	14041	19923	19954	31	TTGAGAGCCTTTGCGAGATGACAACAAGCAGC	64.3875	28	37	9	46	22
8234	19874	19902	28	GGTTTGTGGTGGTTGGTAAAGAACATCAG	60.09310345	14039	19921	19952	31	CATTGAGAGCCTTTGCGAGATGACAACAAGCA	63.10625	28	39	7	46	19
8234	19874	19902	28	GGTTTGTGGTGGTTGGTAAAGAACATCAG	60.09310345	14041	19923	19954	31	TTGAGAGCCTTTGCGAGATGACAACAAGCAGC	64.3875	28	39	9	48	21
8232	19872	19900	28	GAGGTTTGTGGTGGTTGGTAAAGAACATC	60.09310345	14040	19922	19953	31	ATTGAGAGCCTTTGCGAGATGACAACAAGCAG	63.10625	28	39	10	49	22
8234	19874	19902	28	GGTTTGTGGTGGTTGGTAAAGAACATCAG	60.09310345	14040	19922	19953	31	ATTGAGAGCCTTTGCGAGATGACAACAAGCAG	63.10625	28	39	10	49	20
8482	24001	24029	28	CTGGTTTTATGGTTGTTGTGTAACTGTTT	55.85172414	14239	24033	24064	31	TTGTAGAAAACATCCGTAATAGGACCTTTGTA	57.98125	28	45	6	51	4
8482	24001	24029	28	CTGGTTTTATGGTTGTTGTGTAACTGTTT	55.85172414	14240	24034	24065	31	TGTAGAAAACATCCGTAATAGGACCTTTGTAT	57.98125	28	45	6	51	5
7257	4221	4249	28	AACGAGCAAAAGGTGTGAGTAAACTGTTA	57.26551724	13301	4269	4300	31	GCAAACAAAGTGAACACCCTTGGAGAGTGCTA	63.10625	28	20	34	54	20
8481	24000	24028	28	ACTGGTTTTATGGTTGTTGTGTAACTGTT	55.85172414	14239	24033	24064	31	TTGTAGAAAACATCCGTAATAGGACCTTTGTA	57.98125	28	48	6	54	5
8481	24000	24028	28	ACTGGTTTTATGGTTGTTGTGTAACTGTT	55.85172414	14240	24034	24065	31	TGTAGAAAACATCCGTAATAGGACCTTTGTAT	57.98125	28	48	6	54	6
8590	26627	26655	28	TGTTTGAATAGTAGTTGTCTGATTGTCCT	55.85172414	14348	26680	26711	31	TTTGTTGACTATCATCATCTAACCAATCTTCT	56.7	28	24	31	55	25
8590	26627	26655	28	TGTTTGAATAGTAGTTGTCTGATTGTCCT	55.85172414	14347	26679	26710	31	GTTTGTTGACTATCATCATCTAACCAATCTTC	57.98125	28	24	32	56	24
8590	26627	26655	28	TGTTTGAATAGTAGTTGTCTGATTGTCCT	55.85172414	14345	26677	26708	31	CAGTTTGTTGACTATCATCATCTAACCAATCT	57.98125	28	24	33	57	22
8591	26628	26656	28	GTTTGAATAGTAGTTGTCTGATTGTCCTC	57.26551724	14345	26677	26708	31	CAGTTTGTTGACTATCATCATCTAACCAATCT	57.98125	28	24	33	57	21
6904	1071	1099	28	GAGGAACGAGAAGAGGCTTGACTGCCGCC	67.16206897	13037	1110	1141	31	TCTGCGTAGAAGCCTTTTGGCAATGTTGTTCC	63.10625	28	14	44	58	11
8482	24001	24029	28	CTGGTTTTATGGTTGTTGTGTAACTGTTT	55.85172414	14238	24032	24063	31	TTTGTAGAAAACATCCGTAATAGGACCTTTGT	57.98125	28	45	13	58	3
6903	1070	1098	28	TGAGGAACGAGAAGAGGCTTGACTGCCGC	65.74827586	13037	1110	1141	31	TCTGCGTAGAAGCCTTTTGGCAATGTTGTTCC	63.10625	28	15	44	59	12
6904	1071	1099	28	GAGGAACGAGAAGAGGCTTGACTGCCGCC	67.16206897	13038	1111	1142	31	CTGCGTAGAAGCCTTTTGGCAATGTTGTTCCT	63.10625	28	14	45	59	12
8483	24003	24031	28	GGTTTTATGGTTGTTGTGTAACTGTTTTC	55.85172414	14238	24032	24063	31	TTTGTAGAAAACATCCGTAATAGGACCTTTGT	57.98125	28	46	13	59	1
6903	1070	1098	28	TGAGGAACGAGAAGAGGCTTGACTGCCGC	65.74827586	13038	1111	1142	31	CTGCGTAGAAGCCTTTTGGCAATGTTGTTCCT	63.10625	28	15	45	60	13
8177	19506	19534	28	AACACTGAAAAAGTCTGTCCTGGTTGAAT	57.26551724	13999	19548	19579	31	TACTTAGGTGTCTTAGGATTGGCTGTATCAAC	60.54375	28	37	23	60	14
6890	979	1007	28	CAGCATCACCGCCATTGCCAGCCATTCTA	64.33448276	13025	1010	1041	31	AGGAGAAGTTCCCCTACTGCTGCCTGGAGTTG	66.95	28	12	49	61	3
6898	1065	1093	28	CGTGATGAGGAACGAGAAGAGGCTTGACT	62.92068966	13037	1110	1141	31	TCTGCGTAGAAGCCTTTTGGCAATGTTGTTCC	63.10625	28	17	44	61	17
8481	24000	24028	28	ACTGGTTTTATGGTTGTTGTGTAACTGTT	55.85172414	14238	24032	24063	31	TTTGTAGAAAACATCCGTAATAGGACCTTTGT	57.98125	28	48	13	61	4
6886	975	1003	28	AGAGCAGCATCACCGCCATTGCCAGCCAT	65.74827586	13025	1010	1041	31	AGGAGAAGTTCCCCTACTGCTGCCTGGAGTTG	66.95	28	13	49	62	7
7327	4947	4975	28	ATTCCTATTACAACATCACAGTTACCAGA	55.85172414	13355	4981	5012	31	ATGTGTTGTCTGTAGTAATGATTTGTGGTTCA	57.98125	28	30	32	62	6
8174	19503	19531	28	GCTAACACTGAAAAAGTCTGTCCTGGTTG	60.09310345	14000	19549	19580	31	ACTTAGGTGTCTTAGGATTGGCTGTATCAACC	61.825	28	39	23	62	18
8175	19504	19532	28	CTAACACTGAAAAAGTCTGTCCTGGTTGA	58.67931034	14000	19549	19580	31	ACTTAGGTGTCTTAGGATTGGCTGTATCAACC	61.825	28	39	23	62	17
8482	24001	24029	28	CTGGTTTTATGGTTGTTGTGTAACTGTTT	55.85172414	14237	24031	24062	31	CTTTGTAGAAAACATCCGTAATAGGACCTTTG	59.2625	28	45	17	62	2
6899	1066	1094	28	GTGATGAGGAACGAGAAGAGGCTTGACTG	62.92068966	13037	1110	1141	31	TCTGCGTAGAAGCCTTTTGGCAATGTTGTTCC	63.10625	28	19	44	63	16
8756	27705	27733	28	CCGTCTCTAAGAAACTCTACACCTTCCTT	60.09310345	14459	27736	27767	31	ACTTCTCTTCAAGCCAATCAAGGACGGGTTTG	63.10625	28	27	36	63	3
6904	1071	1099	28	GAGGAACGAGAAGAGGCTTGACTGCCGCC	67.16206897	13039	1112	1143	31	TGCGTAGAAGCCTTTTGGCAATGTTGTTCCTT	61.825	28	14	50	64	13
6904	1071	1099	28	GAGGAACGAGAAGAGGCTTGACTGCCGCC	67.16206897	13040	1113	1144	31	GCGTAGAAGCCTTTTGGCAATGTTGTTCCTTG	63.10625	28	14	50	64	14
6903	1070	1098	28	TGAGGAACGAGAAGAGGCTTGACTGCCGC	65.74827586	13039	1112	1143	31	TGCGTAGAAGCCTTTTGGCAATGTTGTTCCTT	61.825	28	15	50	65	14
7327	4947	4975	28	ATTCCTATTACAACATCACAGTTACCAGA	55.85172414	13354	4980	5011	31	AATGTGTTGTCTGTAGTAATGATTTGTGGTTC	57.98125	28	30	35	65	5
8481	24000	24028	28	ACTGGTTTTATGGTTGTTGTGTAACTGTT	55.85172414	14237	24031	24062	31	CTTTGTAGAAAACATCCGTAATAGGACCTTTG	59.2625	28	48	17	65	3
6898	1065	1093	28	CGTGATGAGGAACGAGAAGAGGCTTGACT	62.92068966	13040	1113	1144	31	GCGTAGAAGCCTTTTGGCAATGTTGTTCCTTG	63.10625	28	17	50	67	20
6902	1069	1097	28	ATGAGGAACGAGAAGAGGCTTGACTGCCG	64.33448276	13039	1112	1143	31	TGCGTAGAAGCCTTTTGGCAATGTTGTTCCTT	61.825	28	17	50	67	15
7692	10233	10261	28	TCCATCAAAGTGTCCCTTATTTACAACAT	55.85172414	13627	10275	10306	31	TTCTAAACTCTGAAGTCTTGTAAAAGTGTTCC	57.98125	28	25	42	67	14
6900	1067	1095	28	TGATGAGGAACGAGAAGAGGCTTGACTGC	62.92068966	13041	1114	1145	31	CGTAGAAGCCTTTTGGCAATGTTGTTCCTTGA	61.825	28	17	51	68	19
6901	1068	1096	28	GATGAGGAACGAGAAGAGGCTTGACTGCC	64.33448276	13041	1114	1145	31	CGTAGAAGCCTTTTGGCAATGTTGTTCCTTGA	61.825	28	17	51	68	18
6902	1069	1097	28	ATGAGGAACGAGAAGAGGCTTGACTGCCG	64.33448276	13041	1114	1145	31	CGTAGAAGCCTTTTGGCAATGTTGTTCCTTGA	61.825	28	17	51	68	17
7692	10233	10261	28	TCCATCAAAGTGTCCCTTATTTACAACAT	55.85172414	13628	10276	10307	31	TCTAAACTCTGAAGTCTTGTAAAAGTGTTCCA	57.98125	28	25	43	68	15
6899	1066	1094	28	GTGATGAGGAACGAGAAGAGGCTTGACTG	62.92068966	13039	1112	1143	31	TGCGTAGAAGCCTTTTGGCAATGTTGTTCCTT	61.825	28	19	50	69	18
6899	1066	1094	28	GTGATGAGGAACGAGAAGAGGCTTGACTG	62.92068966	13040	1113	1144	31	GCGTAGAAGCCTTTTGGCAATGTTGTTCCTTG	63.10625	28	19	50	69	19
6899	1066	1094	28	GTGATGAGGAACGAGAAGAGGCTTGACTG	62.92068966	13041	1114	1145	31	CGTAGAAGCCTTTTGGCAATGTTGTTCCTTGA	61.825	28	19	51	70	20
6901	1068	1096	28	GATGAGGAACGAGAAGAGGCTTGACTGCC	64.33448276	13043	1116	1147	31	TAGAAGCCTTTTGGCAATGTTGTTCCTTGAGG	61.825	28	17	56	73	20
7177	3872	3900	28	GCTGGTAATAGTCTGAAGTGAAGTAACTG	58.67931034	13226	3904	3935	31	AATACAACACAGTCTTTTACTCCAGATTCCCA	59.2625	28	35	38	73	4
8599	26636	26664	28	AGTAGTTGTCTGATTGTCCTCACTGCCGT	61.50689655	14351	26683	26714	31	GTTGACTATCATCATCTAACCAATCTTCTTCT	57.98125	28	51	22	73	19
6900	1067	1095	28	TGATGAGGAACGAGAAGAGGCTTGACTGC	62.92068966	13042	1115	1146	31	GTAGAAGCCTTTTGGCAATGTTGTTCCTTGAG	61.825	28	17	57	74	20
6901	1068	1096	28	GATGAGGAACGAGAAGAGGCTTGACTGCC	64.33448276	13042	1115	1146	31	GTAGAAGCCTTTTGGCAATGTTGTTCCTTGAG	61.825	28	17	57	74	19
7177	3872	3900	28	GCTGGTAATAGTCTGAAGTGAAGTAACTG	58.67931034	13225	3903	3934	31	TAATACAACACAGTCTTTTACTCCAGATTCCC	59.2625	28	35	39	74	3
7178	3873	3901	28	CTGGTAATAGTCTGAAGTGAAGTAACTGT	57.26551724	13226	3904	3935	31	AATACAACACAGTCTTTTACTCCAGATTCCCA	59.2625	28	36	38	74	3
7180	3875	3903	28	GGTAATAGTCTGAAGTGAAGTAACTGTGT	57.26551724	13227	3905	3936	31	ATACAACACAGTCTTTTACTCCAGATTCCCAT	59.2625	28	38	36	74	2
7341	5052	5080	28	GAAACAAAGACACCTTCACGAGGAAAGTG	60.09310345	13361	5102	5133	31	GGCAGGAGCAGTTGTGAAGTTCTTTTCTTGTG	63.10625	28	10	65	75	22
7606	9111	9139	28	TGCGACATTCATCATTATGCCTTTAGGTA	57.26551724	13551	9159	9190	31	ATTTTGAAGGTCACACTTTTCTAATAGCATTC	56.7	28	34	41	75	20
8482	24001	24029	28	CTGGTTTTATGGTTGTTGTGTAACTGTTT	55.85172414	14236	24030	24061	31	TCTTTGTAGAAAACATCCGTAATAGGACCTTT	57.98125	28	45	30	75	1
8599	26636	26664	28	AGTAGTTGTCTGATTGTCCTCACTGCCGT	61.50689655	14353	26685	26716	31	TGACTATCATCATCTAACCAATCTTCTTCTTG	57.98125	28	51	24	75	21
7179	3874	3902	28	TGGTAATAGTCTGAAGTGAAGTAACTGTG	57.26551724	13225	3903	3934	31	TAATACAACACAGTCTTTTACTCCAGATTCCC	59.2625	28	37	39	76	1
7180	3875	3903	28	GGTAATAGTCTGAAGTGAAGTAACTGTGT	57.26551724	13226	3904	3935	31	AATACAACACAGTCTTTTACTCCAGATTCCCA	59.2625	28	38	38	76	1
8599	26636	26664	28	AGTAGTTGTCTGATTGTCCTCACTGCCGT	61.50689655	14350	26682	26713	31	TGTTGACTATCATCATCTAACCAATCTTCTTC	57.98125	28	51	25	76	18
8600	26637	26665	28	GTAGTTGTCTGATTGTCCTCACTGCCGTC	62.92068966	14351	26683	26714	31	GTTGACTATCATCATCTAACCAATCTTCTTCT	57.98125	28	54	22	76	18
7181	3876	3904	28	GTAATAGTCTGAAGTGAAGTAACTGTGTA	55.85172414	13227	3905	3936	31	ATACAACACAGTCTTTTACTCCAGATTCCCAT	59.2625	28	41	36	77	1
7341	5052	5080	28	GAAACAAAGACACCTTCACGAGGAAAGTG	60.09310345	13362	5103	5134	31	GCAGGAGCAGTTGTGAAGTTCTTTTCTTGTGC	63.10625	28	10	67	77	23
8601	26638	26666	28	TAGTTGTCTGATTGTCCTCACTGCCGTCT	61.50689655	14352	26684	26715	31	TTGACTATCATCATCTAACCAATCTTCTTCTT	56.7	28	53	24	77	18
8481	24000	24028	28	ACTGGTTTTATGGTTGTTGTGTAACTGTT	55.85172414	14236	24030	24061	31	TCTTTGTAGAAAACATCCGTAATAGGACCTTT	57.98125	28	48	30	78	2
8597	26634	26662	28	ATAGTAGTTGTCTGATTGTCCTCACTGCC	60.09310345	14353	26685	26716	31	TGACTATCATCATCTAACCAATCTTCTTCTTG	57.98125	28	54	24	78	23
8598	26635	26663	28	TAGTAGTTGTCTGATTGTCCTCACTGCCG	61.50689655	14352	26684	26715	31	TTGACTATCATCATCTAACCAATCTTCTTCTT	56.7	28	54	24	78	21
7177	3872	3900	28	GCTGGTAATAGTCTGAAGTGAAGTAACTG	58.67931034	13230	3908	3939	31	CAACACAGTCTTTTACTCCAGATTCCCATTTT	59.2625	28	35	44	79	8
8597	26634	26662	28	ATAGTAGTTGTCTGATTGTCCTCACTGCC	60.09310345	14350	26682	26713	31	TGTTGACTATCATCATCTAACCAATCTTCTTC	57.98125	28	54	25	79	20
8598	26635	26663	28	TAGTAGTTGTCTGATTGTCCTCACTGCCG	61.50689655	14350	26682	26713	31	TGTTGACTATCATCATCTAACCAATCTTCTTC	57.98125	28	54	25	79	19
7181	3876	3904	28	GTAATAGTCTGAAGTGAAGTAACTGTGTA	55.85172414	13228	3906	3937	31	TACAACACAGTCTTTTACTCCAGATTCCCATT	59.2625	28	41	39	80	2
8595	26632	26660	28	GAATAGTAGTTGTCTGATTGTCCTCACTG	58.67931034	14344	26676	26707	31	ACAGTTTGTTGACTATCATCATCTAACCAATC	57.98125	28	49	33	82	16
7691	10232	10260	28	GTCCATCAAAGTGTCCCTTATTTACAACA	57.26551724	13629	10277	10308	31	CTAAACTCTGAAGTCTTGTAAAAGTGTTCCAG	59.2625	28	26	58	84	17
8599	26636	26664	28	AGTAGTTGTCTGATTGTCCTCACTGCCGT	61.50689655	14344	26676	26707	31	ACAGTTTGTTGACTATCATCATCTAACCAATC	57.98125	28	51	33	84	12
8599	26636	26664	28	AGTAGTTGTCTGATTGTCCTCACTGCCGT	61.50689655	14345	26677	26708	31	CAGTTTGTTGACTATCATCATCTAACCAATCT	57.98125	28	51	33	84	13
8599	26636	26664	28	AGTAGTTGTCTGATTGTCCTCACTGCCGT	61.50689655	14346	26678	26709	31	AGTTTGTTGACTATCATCATCTAACCAATCTT	56.7	28	51	33	84	14
7656	9935	9963	28	CACAAATCGTTTCAGTTGGTTTCTTGGCT	58.67931034	13609	9966	9997	31	GTCAGTCATAGAACAAACACCAATAGTAGATA	57.98125	28	44	41	85	3
8597	26634	26662	28	ATAGTAGTTGTCTGATTGTCCTCACTGCC	60.09310345	14348	26680	26711	31	TTTGTTGACTATCATCATCTAACCAATCTTCT	56.7	28	54	31	85	18
8597	26634	26662	28	ATAGTAGTTGTCTGATTGTCCTCACTGCC	60.09310345	14349	26681	26712	31	TTGTTGACTATCATCATCTAACCAATCTTCTT	56.7	28	54	31	85	19
8598	26635	26663	28	TAGTAGTTGTCTGATTGTCCTCACTGCCG	61.50689655	14349	26681	26712	31	TTGTTGACTATCATCATCTAACCAATCTTCTT	56.7	28	54	31	85	18
7258	4269	4297	28	GCAAACAAAGTGAACACCCTTGGAGAGTG	61.50689655	13302	4299	4330	31	TAGTTGCCATCTCTTTTTGAGGGTTATGATTT	57.98125	28	34	52	86	2
7721	10709	10737	28	TCCAAAATAGGCATACACCATCTGTGAAT	57.26551724	13640	10738	10769	31	TTGTCAGAATGTGTGGCATAAGAATAGAATAA	56.7	28	20	66	86	1
8597	26634	26662	28	ATAGTAGTTGTCTGATTGTCCTCACTGCC	60.09310345	14347	26679	26710	31	GTTTGTTGACTATCATCATCTAACCAATCTTC	57.98125	28	54	32	86	17
8601	26638	26666	28	TAGTTGTCTGATTGTCCTCACTGCCGTCT	61.50689655	14344	26676	26707	31	ACAGTTTGTTGACTATCATCATCTAACCAATC	57.98125	28	53	33	86	10
8234	19874	19902	28	GGTTTGTGGTGGTTGGTAAAGAACATCAG	60.09310345	14034	19907	19938	31	TGAGTTACTGAAGTCATTGAGAGCCTTTGCGA	61.825	28	39	48	87	5
8236	19876	19904	28	TTTGTGGTGGTTGGTAAAGAACATCAGAA	57.26551724	14036	19909	19940	31	AGTTACTGAAGTCATTGAGAGCCTTTGCGAGA	61.825	28	44	43	87	5
8596	26633	26661	28	AATAGTAGTTGTCTGATTGTCCTCACTGC	58.67931034	14345	26677	26708	31	CAGTTTGTTGACTATCATCATCTAACCAATCT	57.98125	28	54	33	87	16
8597	26634	26662	28	ATAGTAGTTGTCTGATTGTCCTCACTGCC	60.09310345	14346	26678	26709	31	AGTTTGTTGACTATCATCATCTAACCAATCTT	56.7	28	54	33	87	16
7693	10234	10262	28	CCATCAAAGTGTCCCTTATTTACAACATT	55.85172414	13629	10277	10308	31	CTAAACTCTGAAGTCTTGTAAAAGTGTTCCAG	59.2625	28	31	58	89	15
8845	28397	28425	28	AACATAAGAGAACACACAGCCTCCAAAGG	60.09310345	14528	28438	28469	31	CACCCTTACGAAGAATGGTTTTCAAGCCAGAT	61.825	28	57	32	89	13
7193	3914	3942	28	AGTCTTTTACTCCAGATTCCCATTTTTCA	55.85172414	13236	3966	3997	31	ATGTTCAGAAATAGGACTTGTTGTGCCATCAC	60.54375	28	52	38	90	24
7180	3875	3903	28	GGTAATAGTCTGAAGTGAAGTAACTGTGT	57.26551724	13232	3910	3941	31	ACACAGTCTTTTACTCCAGATTCCCATTTTTC	59.2625	28	38	53	91	7
7721	10709	10737	28	TCCAAAATAGGCATACACCATCTGTGAAT	57.26551724	13641	10739	10770	31	TGTCAGAATGTGTGGCATAAGAATAGAATAAT	56.7	28	20	71	91	2
7178	3873	3901	28	CTGGTAATAGTCTGAAGTGAAGTAACTGT	57.26551724	13233	3911	3942	31	CACAGTCTTTTACTCCAGATTCCCATTTTTCA	59.2625	28	36	57	93	10
7181	3876	3904	28	GTAATAGTCTGAAGTGAAGTAACTGTGTA	55.85172414	13232	3910	3941	31	ACACAGTCTTTTACTCCAGATTCCCATTTTTC	59.2625	28	41	53	94	6
7180	3875	3903	28	GGTAATAGTCTGAAGTGAAGTAACTGTGT	57.26551724	13233	3911	3942	31	CACAGTCTTTTACTCCAGATTCCCATTTTTCA	59.2625	28	38	57	95	8
7611	9166	9194	28	AGGTCACACTTTTCTAATAGCATTCTTTG	55.85172414	13558	9195	9226	31	CATTTTGTAAAGATTAGGCATAGCAACACCCG	60.54375	28	66	29	95	1
7720	10708	10736	28	TTCCAAAATAGGCATACACCATCTGTGAA	57.26551724	13641	10739	10770	31	TGTCAGAATGTGTGGCATAAGAATAGAATAAT	56.7	28	24	71	95	3
7182	3880	3908	28	TAGTCTGAAGTGAAGTAACTGTGTAATAC	55.85172414	13233	3911	3942	31	CACAGTCTTTTACTCCAGATTCCCATTTTTCA	59.2625	28	39	57	96	3
7151	3070	3098	28	CGCAAACAGTCTGAAAGAAGCAATGAAGT	58.67931034	13211	3108	3139	31	ACATCAAGCCTACAAGACAAGCCATTGCGATA	61.825	28	84	13	97	10
7151	3070	3098	28	CGCAAACAGTCTGAAAGAAGCAATGAAGT	58.67931034	13210	3107	3138	31	CACATCAAGCCTACAAGACAAGCCATTGCGAT	63.10625	28	84	14	98	9
7181	3876	3904	28	GTAATAGTCTGAAGTGAAGTAACTGTGTA	55.85172414	13233	3911	3942	31	CACAGTCTTTTACTCCAGATTCCCATTTTTCA	59.2625	28	41	57	98	7
8845	28397	28425	28	AACATAAGAGAACACACAGCCTCCAAAGG	60.09310345	14529	28439	28470	31	ACCCTTACGAAGAATGGTTTTCAAGCCAGATT	60.54375	28	57	41	98	14
7213	4080	4108	28	GTTGGCATCATAAAGTAATGGGTTTTTGG	57.26551724	13271	4117	4148	31	TTCCAGCAAAGCCAAAGCCTCATTATTATTCT	59.2625	28	23	76	99	9
8613	26677	26705	28	CAGTTTGTTGACTATCATCATCTAACCAA	55.85172414	14369	26725	26756	31	CAGGTTGAAGAGCAGCAGAAGTGGCACCAAAT	64.3875	28	31	68	99	20
7151	3070	3098	28	CGCAAACAGTCTGAAAGAAGCAATGAAGT	58.67931034	13209	3106	3137	31	CCACATCAAGCCTACAAGACAAGCCATTGCGA	64.3875	28	84	16	100	8
7152	3071	3099	28	GCAAACAGTCTGAAAGAAGCAATGAAGTA	57.26551724	13208	3105	3136	31	GCCACATCAAGCCTACAAGACAAGCCATTGCG	65.66875	28	90	16	106	6
7213	4080	4108	28	GTTGGCATCATAAAGTAATGGGTTTTTGG	57.26551724	13272	4118	4149	31	TCCAGCAAAGCCAAAGCCTCATTATTATTCTT	59.2625	28	23	83	106	10
7180	3875	3903	28	GGTAATAGTCTGAAGTGAAGTAACTGTGT	57.26551724	13234	3912	3943	31	ACAGTCTTTTACTCCAGATTCCCATTTTTCAG	59.2625	28	38	70	108	9
7214	4081	4109	28	TTGGCATCATAAAGTAATGGGTTTTTGGA	55.85172414	13272	4118	4149	31	TCCAGCAAAGCCAAAGCCTCATTATTATTCTT	59.2625	28	25	83	108	9
7181	3876	3904	28	GTAATAGTCTGAAGTGAAGTAACTGTGTA	55.85172414	13234	3912	3943	31	ACAGTCTTTTACTCCAGATTCCCATTTTTCAG	59.2625	28	41	70	111	8
6875	959	987	28	AAGCAGCAGCAAAGCAAGAGCAGCATCAC	62.92068966	13025	1010	1041	31	AGGAGAAGTTCCCCTACTGCTGCCTGGAGTTG	66.95	28	64	49	113	23
7178	3873	3901	28	CTGGTAATAGTCTGAAGTGAAGTAACTGT	57.26551724	13235	3913	3944	31	CAGTCTTTTACTCCAGATTCCCATTTTTCAGT	59.2625	28	36	77	113	12
7151	3070	3098	28	CGCAAACAGTCTGAAAGAAGCAATGAAGT	58.67931034	13207	3104	3135	31	AGCCACATCAAGCCTACAAGACAAGCCATTGC	64.3875	28	84	30	114	6
7180	3875	3903	28	GGTAATAGTCTGAAGTGAAGTAACTGTGT	57.26551724	13235	3913	3944	31	CAGTCTTTTACTCCAGATTCCCATTTTTCAGT	59.2625	28	38	77	115	10
7213	4080	4108	28	GTTGGCATCATAAAGTAATGGGTTTTTGG	57.26551724	13273	4119	4150	31	CCAGCAAAGCCAAAGCCTCATTATTATTCTTA	59.2625	28	23	92	115	11
7182	3880	3908	28	TAGTCTGAAGTGAAGTAACTGTGTAATAC	55.85172414	13235	3913	3944	31	CAGTCTTTTACTCCAGATTCCCATTTTTCAGT	59.2625	28	39	77	116	5
7214	4081	4109	28	TTGGCATCATAAAGTAATGGGTTTTTGGA	55.85172414	13268	4114	4145	31	CATTTCCAGCAAAGCCAAAGCCTCATTATTAT	59.2625	28	25	91	116	5
7650	9897	9925	28	ACCATCAACTCTACCATCAAAAAAGACAG	57.26551724	13597	9934	9965	31	GCACAAATCGTTTCAGTTGGTTTCTTGGCTAT	60.54375	28	65	51	116	9
7214	4081	4109	28	TTGGCATCATAAAGTAATGGGTTTTTGGA	55.85172414	13273	4119	4150	31	CCAGCAAAGCCAAAGCCTCATTATTATTCTTA	59.2625	28	25	92	117	10
7181	3876	3904	28	GTAATAGTCTGAAGTGAAGTAACTGTGTA	55.85172414	13235	3913	3944	31	CAGTCTTTTACTCCAGATTCCCATTTTTCAGT	59.2625	28	41	77	118	9
7212	4079	4107	28	AGTTGGCATCATAAAGTAATGGGTTTTTG	55.85172414	13276	4122	4153	31	GCAAAGCCAAAGCCTCATTATTATTCTTACAA	57.98125	28	24	96	120	15
7652	9899	9927	28	CATCAACTCTACCATCAAAAAAGACAGTG	57.26551724	13597	9934	9965	31	GCACAAATCGTTTCAGTTGGTTTCTTGGCTAT	60.54375	28	69	51	120	7
7212	4079	4107	28	AGTTGGCATCATAAAGTAATGGGTTTTTG	55.85172414	13269	4115	4146	31	ATTTCCAGCAAAGCCAAAGCCTCATTATTATT	57.98125	28	24	97	121	8
7213	4080	4108	28	GTTGGCATCATAAAGTAATGGGTTTTTGG	57.26551724	13274	4120	4151	31	CAGCAAAGCCAAAGCCTCATTATTATTCTTAC	59.2625	28	23	99	122	12
7235	4121	4149	28	AGCAAAGCCAAAGCCTCATTATTATTCTT	55.85172414	13284	4167	4198	31	CAAGAAGTAGACTAAAGCATAAAGATAGAGAA	56.7	28	68	56	124	18
7213	4080	4108	28	GTTGGCATCATAAAGTAATGGGTTTTTGG	57.26551724	13278	4124	4155	31	AAAGCCAAAGCCTCATTATTATTCTTACAAAG	56.7	28	23	103	126	16
7218	4085	4113	28	CATCATAAAGTAATGGGTTTTTGGAACGG	57.26551724	13272	4118	4149	31	TCCAGCAAAGCCAAAGCCTCATTATTATTCTT	59.2625	28	43	83	126	5
7213	4080	4108	28	GTTGGCATCATAAAGTAATGGGTTTTTGG	57.26551724	13279	4125	4156	31	AAGCCAAAGCCTCATTATTATTCTTACAAAGT	56.7	28	23	104	127	17
7215	4082	4110	28	TGGCATCATAAAGTAATGGGTTTTTGGAA	55.85172414	13272	4118	4149	31	TCCAGCAAAGCCAAAGCCTCATTATTATTCTT	59.2625	28	44	83	127	8
7217	4084	4112	28	GCATCATAAAGTAATGGGTTTTTGGAACG	57.26551724	13272	4118	4149	31	TCCAGCAAAGCCAAAGCCTCATTATTATTCTT	59.2625	28	44	83	127	6
7529	8021	8049	28	ACCAAAAATCCAGCCTCTTATTATGTTAG	55.85172414	13489	8052	8083	31	TTCTCAGTGGAAGCAAAATAAACACCATCATT	57.98125	28	28	99	127	3
7530	8022	8050	28	CCAAAAATCCAGCCTCTTATTATGTTAGA	55.85172414	13490	8053	8084	31	TCTCAGTGGAAGCAAAATAAACACCATCATTA	57.98125	28	24	103	127	3
7214	4081	4109	28	TTGGCATCATAAAGTAATGGGTTTTTGGA	55.85172414	13277	4123	4154	31	CAAAGCCAAAGCCTCATTATTATTCTTACAAA	56.7	28	25	103	128	14
7214	4081	4109	28	TTGGCATCATAAAGTAATGGGTTTTTGGA	55.85172414	13278	4124	4155	31	AAAGCCAAAGCCTCATTATTATTCTTACAAAG	56.7	28	25	103	128	15
7236	4122	4150	28	GCAAAGCCAAAGCCTCATTATTATTCTTA	55.85172414	13283	4166	4197	31	GCAAGAAGTAGACTAAAGCATAAAGATAGAGA	57.98125	28	77	51	128	16
7214	4081	4109	28	TTGGCATCATAAAGTAATGGGTTTTTGGA	55.85172414	13279	4125	4156	31	AAGCCAAAGCCTCATTATTATTCTTACAAAGT	56.7	28	25	104	129	16
7213	4080	4108	28	GTTGGCATCATAAAGTAATGGGTTTTTGG	57.26551724	13280	4126	4157	31	AGCCAAAGCCTCATTATTATTCTTACAAAGTT	56.7	28	23	107	130	18
7212	4079	4107	28	AGTTGGCATCATAAAGTAATGGGTTTTTG	55.85172414	13280	4126	4157	31	AGCCAAAGCCTCATTATTATTCTTACAAAGTT	56.7	28	24	107	131	19
7214	4081	4109	28	TTGGCATCATAAAGTAATGGGTTTTTGGA	55.85172414	13280	4126	4157	31	AGCCAAAGCCTCATTATTATTCTTACAAAGTT	56.7	28	25	107	132	17
7216	4083	4111	28	GGCATCATAAAGTAATGGGTTTTTGGAAC	57.26551724	13270	4116	4147	31	TTTCCAGCAAAGCCAAAGCCTCATTATTATTC	59.2625	28	44	88	132	5
7217	4084	4112	28	GCATCATAAAGTAATGGGTTTTTGGAACG	57.26551724	13270	4116	4147	31	TTTCCAGCAAAGCCAAAGCCTCATTATTATTC	59.2625	28	44	88	132	4
7236	4122	4150	28	GCAAAGCCAAAGCCTCATTATTATTCTTA	55.85172414	13284	4167	4198	31	CAAGAAGTAGACTAAAGCATAAAGATAGAGAA	56.7	28	77	56	133	17
7213	4080	4108	28	GTTGGCATCATAAAGTAATGGGTTTTTGG	57.26551724	13281	4127	4158	31	GCCAAAGCCTCATTATTATTCTTACAAAGTTT	56.7	28	23	111	134	19
7217	4084	4112	28	GCATCATAAAGTAATGGGTTTTTGGAACG	57.26551724	13267	4113	4144	31	GCATTTCCAGCAAAGCCAAAGCCTCATTATTA	60.54375	28	44	90	134	1
7211	4073	4101	28	GAAAATAGTTGGCATCATAAAGTAATGGG	55.85172414	13280	4126	4157	31	AGCCAAAGCCTCATTATTATTCTTACAAAGTT	56.7	28	28	107	135	25
7213	4080	4108	28	GTTGGCATCATAAAGTAATGGGTTTTTGG	57.26551724	13282	4128	4159	31	CCAAAGCCTCATTATTATTCTTACAAAGTTTA	55.41875	28	23	112	135	20
7215	4082	4110	28	TGGCATCATAAAGTAATGGGTTTTTGGAA	55.85172414	13268	4114	4145	31	CATTTCCAGCAAAGCCAAAGCCTCATTATTAT	59.2625	28	44	91	135	4
7216	4083	4111	28	GGCATCATAAAGTAATGGGTTTTTGGAAC	57.26551724	13268	4114	4145	31	CATTTCCAGCAAAGCCAAAGCCTCATTATTAT	59.2625	28	44	91	135	3
7217	4084	4112	28	GCATCATAAAGTAATGGGTTTTTGGAACG	57.26551724	13268	4114	4145	31	CATTTCCAGCAAAGCCAAAGCCTCATTATTAT	59.2625	28	44	91	135	2
7235	4121	4149	28	AGCAAAGCCAAAGCCTCATTATTATTCTT	55.85172414	13285	4168	4199	31	AAGAAGTAGACTAAAGCATAAAGATAGAGAAA	55.41875	28	68	67	135	19
7212	4079	4107	28	AGTTGGCATCATAAAGTAATGGGTTTTTG	55.85172414	13282	4128	4159	31	CCAAAGCCTCATTATTATTCTTACAAAGTTTA	55.41875	28	24	112	136	21
7214	4081	4109	28	TTGGCATCATAAAGTAATGGGTTTTTGGA	55.85172414	13281	4127	4158	31	GCCAAAGCCTCATTATTATTCTTACAAAGTTT	56.7	28	25	111	136	18
7216	4083	4111	28	GGCATCATAAAGTAATGGGTTTTTGGAAC	57.26551724	13266	4112	4143	31	GGCATTTCCAGCAAAGCCAAAGCCTCATTATT	61.825	28	44	92	136	1
7217	4084	4112	28	GCATCATAAAGTAATGGGTTTTTGGAACG	57.26551724	13273	4119	4150	31	CCAGCAAAGCCAAAGCCTCATTATTATTCTTA	59.2625	28	44	92	136	7
7650	9897	9925	28	ACCATCAACTCTACCATCAAAAAAGACAG	57.26551724	13604	9941	9972	31	TCGTTTCAGTTGGTTTCTTGGCTATGTCAGTC	61.825	28	65	71	136	16
7653	9900	9928	28	ATCAACTCTACCATCAAAAAAGACAGTGA	55.85172414	13601	9938	9969	31	AAATCGTTTCAGTTGGTTTCTTGGCTATGTCA	59.2625	28	72	64	136	10
7214	4081	4109	28	TTGGCATCATAAAGTAATGGGTTTTTGGA	55.85172414	13282	4128	4159	31	CCAAAGCCTCATTATTATTCTTACAAAGTTTA	55.41875	28	25	112	137	19
7218	4085	4113	28	CATCATAAAGTAATGGGTTTTTGGAACGG	57.26551724	13275	4121	4152	31	AGCAAAGCCAAAGCCTCATTATTATTCTTACA	57.98125	28	43	94	137	8
7237	4123	4151	28	CAAAGCCAAAGCCTCATTATTATTCTTAC	55.85172414	13284	4167	4198	31	CAAGAAGTAGACTAAAGCATAAAGATAGAGAA	56.7	28	81	56	137	16
7692	10233	10261	28	TCCATCAAAGTGTCCCTTATTTACAACAT	55.85172414	13624	10266	10297	31	AGCCACATTTTCTAAACTCTGAAGTCTTGTAA	57.98125	28	25	112	137	5
7693	10234	10262	28	CCATCAAAGTGTCCCTTATTTACAACATT	55.85172414	13625	10267	10298	31	GCCACATTTTCTAAACTCTGAAGTCTTGTAAA	57.98125	28	31	106	137	5
7216	4083	4111	28	GGCATCATAAAGTAATGGGTTTTTGGAAC	57.26551724	13275	4121	4152	31	AGCAAAGCCAAAGCCTCATTATTATTCTTACA	57.98125	28	44	94	138	10
7691	10232	10260	28	GTCCATCAAAGTGTCCCTTATTTACAACA	57.26551724	13624	10266	10297	31	AGCCACATTTTCTAAACTCTGAAGTCTTGTAA	57.98125	28	26	112	138	6
7218	4085	4113	28	CATCATAAAGTAATGGGTTTTTGGAACGG	57.26551724	13276	4122	4153	31	GCAAAGCCAAAGCCTCATTATTATTCTTACAA	57.98125	28	43	96	139	9
7651	9898	9926	28	CCATCAACTCTACCATCAAAAAAGACAGT	57.26551724	13603	9940	9971	31	ATCGTTTCAGTTGGTTTCTTGGCTATGTCAGT	60.54375	28	69	70	139	14
7690	10231	10259	28	TGTCCATCAAAGTGTCCCTTATTTACAAC	57.26551724	13623	10265	10296	31	AAGCCACATTTTCTAAACTCTGAAGTCTTGTA	57.98125	28	23	116	139	6
7217	4084	4112	28	GCATCATAAAGTAATGGGTTTTTGGAACG	57.26551724	13276	4122	4153	31	GCAAAGCCAAAGCCTCATTATTATTCTTACAA	57.98125	28	44	96	140	10
7215	4082	4110	28	TGGCATCATAAAGTAATGGGTTTTTGGAA	55.85172414	13269	4115	4146	31	ATTTCCAGCAAAGCCAAAGCCTCATTATTATT	57.98125	28	44	97	141	5
7216	4083	4111	28	GGCATCATAAAGTAATGGGTTTTTGGAAC	57.26551724	13269	4115	4146	31	ATTTCCAGCAAAGCCAAAGCCTCATTATTATT	57.98125	28	44	97	141	4
7217	4084	4112	28	GCATCATAAAGTAATGGGTTTTTGGAACG	57.26551724	13269	4115	4146	31	ATTTCCAGCAAAGCCAAAGCCTCATTATTATT	57.98125	28	44	97	141	3
7221	4088	4116	28	CATAAAGTAATGGGTTTTTGGAACGGCAT	57.26551724	13277	4123	4154	31	CAAAGCCAAAGCCTCATTATTATTCTTACAAA	56.7	28	38	103	141	7
7651	9898	9926	28	CCATCAACTCTACCATCAAAAAAGACAGT	57.26551724	13605	9942	9973	31	CGTTTCAGTTGGTTTCTTGGCTATGTCAGTCA	61.825	28	69	72	141	16
7220	4087	4115	28	TCATAAAGTAATGGGTTTTTGGAACGGCA	57.26551724	13277	4123	4154	31	CAAAGCCAAAGCCTCATTATTATTCTTACAAA	56.7	28	39	103	142	8
7653	9900	9928	28	ATCAACTCTACCATCAAAAAAGACAGTGA	55.85172414	13603	9940	9971	31	ATCGTTTCAGTTGGTTTCTTGGCTATGTCAGT	60.54375	28	72	70	142	12
7215	4082	4110	28	TGGCATCATAAAGTAATGGGTTTTTGGAA	55.85172414	13274	4120	4151	31	CAGCAAAGCCAAAGCCTCATTATTATTCTTAC	59.2625	28	44	99	143	10
7220	4087	4115	28	TCATAAAGTAATGGGTTTTTGGAACGGCA	57.26551724	13279	4125	4156	31	AAGCCAAAGCCTCATTATTATTCTTACAAAGT	56.7	28	39	104	143	10
7236	4122	4150	28	GCAAAGCCAAAGCCTCATTATTATTCTTA	55.85172414	13285	4168	4199	31	AAGAAGTAGACTAAAGCATAAAGATAGAGAAA	55.41875	28	77	67	144	18
7653	9900	9928	28	ATCAACTCTACCATCAAAAAAGACAGTGA	55.85172414	13605	9942	9973	31	CGTTTCAGTTGGTTTCTTGGCTATGTCAGTCA	61.825	28	72	72	144	14
7219	4086	4114	28	ATCATAAAGTAATGGGTTTTTGGAACGGC	57.26551724	13277	4123	4154	31	CAAAGCCAAAGCCTCATTATTATTCTTACAAA	56.7	28	42	103	145	9
7219	4086	4114	28	ATCATAAAGTAATGGGTTTTTGGAACGGC	57.26551724	13278	4124	4155	31	AAAGCCAAAGCCTCATTATTATTCTTACAAAG	56.7	28	42	103	145	10
7221	4088	4116	28	CATAAAGTAATGGGTTTTTGGAACGGCAT	57.26551724	13280	4126	4157	31	AGCCAAAGCCTCATTATTATTCTTACAAAGTT	56.7	28	38	107	145	10
7218	4085	4113	28	CATCATAAAGTAATGGGTTTTTGGAACGG	57.26551724	13277	4123	4154	31	CAAAGCCAAAGCCTCATTATTATTCTTACAAA	56.7	28	43	103	146	10
7219	4086	4114	28	ATCATAAAGTAATGGGTTTTTGGAACGGC	57.26551724	13279	4125	4156	31	AAGCCAAAGCCTCATTATTATTCTTACAAAGT	56.7	28	42	104	146	11
7220	4087	4115	28	TCATAAAGTAATGGGTTTTTGGAACGGCA	57.26551724	13280	4126	4157	31	AGCCAAAGCCTCATTATTATTCTTACAAAGTT	56.7	28	39	107	146	11
7215	4082	4110	28	TGGCATCATAAAGTAATGGGTTTTTGGAA	55.85172414	13277	4123	4154	31	CAAAGCCAAAGCCTCATTATTATTCTTACAAA	56.7	28	44	103	147	13
7215	4082	4110	28	TGGCATCATAAAGTAATGGGTTTTTGGAA	55.85172414	13278	4124	4155	31	AAAGCCAAAGCCTCATTATTATTCTTACAAAG	56.7	28	44	103	147	14
7215	4082	4110	28	TGGCATCATAAAGTAATGGGTTTTTGGAA	55.85172414	13279	4125	4156	31	AAGCCAAAGCCTCATTATTATTCTTACAAAGT	56.7	28	44	104	148	15
7237	4123	4151	28	CAAAGCCAAAGCCTCATTATTATTCTTAC	55.85172414	13285	4168	4199	31	AAGAAGTAGACTAAAGCATAAAGATAGAGAAA	55.41875	28	81	67	148	17
7692	10233	10261	28	TCCATCAAAGTGTCCCTTATTTACAACAT	55.85172414	13622	10264	10295	31	AAAGCCACATTTTCTAAACTCTGAAGTCTTGT	57.98125	28	25	123	148	3
7218	4085	4113	28	CATCATAAAGTAATGGGTTTTTGGAACGG	57.26551724	13280	4126	4157	31	AGCCAAAGCCTCATTATTATTCTTACAAAGTT	56.7	28	43	107	150	13
7221	4088	4116	28	CATAAAGTAATGGGTTTTTGGAACGGCAT	57.26551724	13282	4128	4159	31	CCAAAGCCTCATTATTATTCTTACAAAGTTTA	55.41875	28	38	112	150	12
7215	4082	4110	28	TGGCATCATAAAGTAATGGGTTTTTGGAA	55.85172414	13280	4126	4157	31	AGCCAAAGCCTCATTATTATTCTTACAAAGTT	56.7	28	44	107	151	16
7217	4084	4112	28	GCATCATAAAGTAATGGGTTTTTGGAACG	57.26551724	13280	4126	4157	31	AGCCAAAGCCTCATTATTATTCTTACAAAGTT	56.7	28	44	107	151	14
7220	4087	4115	28	TCATAAAGTAATGGGTTTTTGGAACGGCA	57.26551724	13282	4128	4159	31	CCAAAGCCTCATTATTATTCTTACAAAGTTTA	55.41875	28	39	112	151	13
7219	4086	4114	28	ATCATAAAGTAATGGGTTTTTGGAACGGC	57.26551724	13281	4127	4158	31	GCCAAAGCCTCATTATTATTCTTACAAAGTTT	56.7	28	42	111	153	13
7218	4085	4113	28	CATCATAAAGTAATGGGTTTTTGGAACGG	57.26551724	13281	4127	4158	31	GCCAAAGCCTCATTATTATTCTTACAAAGTTT	56.7	28	43	111	154	14
7219	4086	4114	28	ATCATAAAGTAATGGGTTTTTGGAACGGC	57.26551724	13282	4128	4159	31	CCAAAGCCTCATTATTATTCTTACAAAGTTTA	55.41875	28	42	112	154	14
8041	17779	17807	28	ATGATGGAAGGGAACTAAACTCTGAGGCT	60.09310345	13865	17816	17847	31	TAAGGTTGCCCTGTTGTCCAGCATTTCTTCAC	63.10625	28	28	126	154	9
7215	4082	4110	28	TGGCATCATAAAGTAATGGGTTTTTGGAA	55.85172414	13281	4127	4158	31	GCCAAAGCCTCATTATTATTCTTACAAAGTTT	56.7	28	44	111	155	17
7215	4082	4110	28	TGGCATCATAAAGTAATGGGTTTTTGGAA	55.85172414	13282	4128	4159	31	CCAAAGCCTCATTATTATTCTTACAAAGTTTA	55.41875	28	44	112	156	18
7236	4122	4150	28	GCAAAGCCAAAGCCTCATTATTATTCTTA	55.85172414	13286	4169	4200	31	AGAAGTAGACTAAAGCATAAAGATAGAGAAAA	55.41875	28	77	107	184	19
7593	8781	8809	28	CCCACAAATGTAAGTGAAAAAACCCTCTT	57.26551724	13542	8821	8852	31	TCTTTTGTAACATTTTTAGTCTTAGGGTCGTA	56.7	28	103	110	213	12
7594	8782	8810	28	CCACAAATGTAAGTGAAAAAACCCTCTTT	55.85172414	13542	8821	8852	31	TCTTTTGTAACATTTTTAGTCTTAGGGTCGTA	56.7	28	103	110	213	11
7591	8779	8807	28	AACCCACAAATGTAAGTGAAAAAACCCTC	57.26551724	13542	8821	8852	31	TCTTTTGTAACATTTTTAGTCTTAGGGTCGTA	56.7	28	113	110	223	14
7593	8781	8809	28	CCCACAAATGTAAGTGAAAAAACCCTCTT	57.26551724	13541	8820	8851	31	TTCTTTTGTAACATTTTTAGTCTTAGGGTCGT	56.7	28	103	120	223	11
7594	8782	8810	28	CCACAAATGTAAGTGAAAAAACCCTCTTT	55.85172414	13541	8820	8851	31	TTCTTTTGTAACATTTTTAGTCTTAGGGTCGT	56.7	28	103	120	223	10
7234	4120	4148	28	CAGCAAAGCCAAAGCCTCATTATTATTCT	57.26551724	13290	4173	4204	31	GTAGACTAAAGCATAAAGATAGAGAAAAGGGG	59.2625	28	63	166	229	25
7592	8780	8808	28	ACCCACAAATGTAAGTGAAAAAACCCTCT	57.26551724	13541	8820	8851	31	TTCTTTTGTAACATTTTTAGTCTTAGGGTCGT	56.7	28	110	120	230	12
7591	8779	8807	28	AACCCACAAATGTAAGTGAAAAAACCCTC	57.26551724	13541	8820	8851	31	TTCTTTTGTAACATTTTTAGTCTTAGGGTCGT	56.7	28	113	120	233	13
7593	8781	8809	28	CCCACAAATGTAAGTGAAAAAACCCTCTT	57.26551724	13540	8819	8850	31	TTTCTTTTGTAACATTTTTAGTCTTAGGGTCG	56.7	28	103	143	246	10
7594	8782	8810	28	CCACAAATGTAAGTGAAAAAACCCTCTTT	55.85172414	13540	8819	8850	31	TTTCTTTTGTAACATTTTTAGTCTTAGGGTCG	56.7	28	103	143	246	9
7237	4123	4151	28	CAAAGCCAAAGCCTCATTATTATTCTTAC	55.85172414	13290	4173	4204	31	GTAGACTAAAGCATAAAGATAGAGAAAAGGGG	59.2625	28	81	166	247	22
7592	8780	8808	28	ACCCACAAATGTAAGTGAAAAAACCCTCT	57.26551724	13540	8819	8850	31	TTTCTTTTGTAACATTTTTAGTCTTAGGGTCG	56.7	28	110	143	253	11
7041	2100	2128	28	GAAAGGCTAAAAAGCACAAATAGAAGTCA	55.85172414	13131	2142	2173	31	CAATCATTCTGTCTTTCTTTTGAGTGTGAAGC	59.2625	28	102	166	268	14
7593	8781	8809	28	CCCACAAATGTAAGTGAAAAAACCCTCTT	57.26551724	13539	8818	8849	31	TTTTCTTTTGTAACATTTTTAGTCTTAGGGTC	55.41875	28	103	185	288	9
7594	8782	8810	28	CCACAAATGTAAGTGAAAAAACCCTCTTT	55.85172414	13539	8818	8849	31	TTTTCTTTTGTAACATTTTTAGTCTTAGGGTC	55.41875	28	103	185	288	8
7592	8780	8808	28	ACCCACAAATGTAAGTGAAAAAACCCTCT	57.26551724	13539	8818	8849	31	TTTTCTTTTGTAACATTTTTAGTCTTAGGGTC	55.41875	28	110	185	295	10
7593	8781	8809	28	CCCACAAATGTAAGTGAAAAAACCCTCTT	57.26551724	13538	8816	8847	31	CATTTTCTTTTGTAACATTTTTAGTCTTAGGG	55.41875	28	103	248	351	7
7594	8782	8810	28	CCACAAATGTAAGTGAAAAAACCCTCTTT	55.85172414	13538	8816	8847	31	CATTTTCTTTTGTAACATTTTTAGTCTTAGGG	55.41875	28	103	248	351	6
7592	8780	8808	28	ACCCACAAATGTAAGTGAAAAAACCCTCT	57.26551724	13538	8816	8847	31	CATTTTCTTTTGTAACATTTTTAGTCTTAGGG	55.41875	28	110	248	358	8
7084	2771	2799	28	TAGTTGCCAATCCTGTAGCGACTGTATGC	61.50689655	14807	2803	2835	32	AAAACCTGAGTCACCTGCTACACGCTGCGAAGC	66.88787879	28	3	12	15	4
7084	2771	2799	28	TAGTTGCCAATCCTGTAGCGACTGTATGC	61.50689655	14805	2801	2833	32	GCAAAACCTGAGTCACCTGCTACACGCTGCGAA	66.88787879	28	3	16	19	2
8542	25327	25355	28	GTGTGTTGATAAGTGACGCTACAGTTGTT	58.67931034	15785	25378	25410	32	TAGCACCATAATCAACCACACCCTCTTGTATTT	60.67575758	28	0	19	19	23
8543	25328	25356	28	TGTGTTGATAAGTGACGCTACAGTTGTTT	57.26551724	15785	25378	25410	32	TAGCACCATAATCAACCACACCCTCTTGTATTT	60.67575758	28	0	19	19	22
8540	25325	25353	28	AAGTGTGTTGATAAGTGACGCTACAGTTG	58.67931034	15785	25378	25410	32	TAGCACCATAATCAACCACACCCTCTTGTATTT	60.67575758	28	3	19	22	25
8546	25331	25359	28	GTTGATAAGTGACGCTACAGTTGTTTTAC	57.26551724	15785	25378	25410	32	TAGCACCATAATCAACCACACCCTCTTGTATTT	60.67575758	28	3	19	22	19
8543	25328	25356	28	TGTGTTGATAAGTGACGCTACAGTTGTTT	57.26551724	15786	25379	25411	32	AGCACCATAATCAACCACACCCTCTTGTATTTT	60.67575758	28	0	23	23	23
8544	25329	25357	28	GTGTTGATAAGTGACGCTACAGTTGTTTT	57.26551724	15786	25379	25411	32	AGCACCATAATCAACCACACCCTCTTGTATTTT	60.67575758	28	0	23	23	22
8545	25330	25358	28	TGTTGATAAGTGACGCTACAGTTGTTTTA	55.85172414	15786	25379	25411	32	AGCACCATAATCAACCACACCCTCTTGTATTTT	60.67575758	28	0	23	23	21
8541	25326	25354	28	AGTGTGTTGATAAGTGACGCTACAGTTGT	58.67931034	15786	25379	25411	32	AGCACCATAATCAACCACACCCTCTTGTATTTT	60.67575758	28	2	23	25	25
8545	25330	25358	28	TGTTGATAAGTGACGCTACAGTTGTTTTA	55.85172414	15787	25380	25412	32	GCACCATAATCAACCACACCCTCTTGTATTTTA	60.67575758	28	0	25	25	22
8546	25331	25359	28	GTTGATAAGTGACGCTACAGTTGTTTTAC	57.26551724	15787	25380	25412	32	GCACCATAATCAACCACACCCTCTTGTATTTTA	60.67575758	28	3	25	28	21
8547	25332	25360	28	TTGATAAGTGACGCTACAGTTGTTTTACT	55.85172414	15785	25378	25410	32	TAGCACCATAATCAACCACACCCTCTTGTATTT	60.67575758	28	9	19	28	18
8850	28427	28455	28	AATAGTGCGACCACCCTTACGAAGAATGG	61.50689655	16002	28460	28492	32	CAAGCCAGATTCATTATGGTATTCGGCAAGACT	61.91818182	28	3	25	28	5
8547	25332	25360	28	TTGATAAGTGACGCTACAGTTGTTTTACT	55.85172414	15786	25379	25411	32	AGCACCATAATCAACCACACCCTCTTGTATTTT	60.67575758	28	9	23	32	19
7085	2801	2829	28	GCAAAACCTGAGTCACCTGCTACACGCTG	64.33448276	14818	2853	2885	32	AAAGCGTTCGTGATGTAGCAACAGTGATTTCTT	60.67575758	28	16	20	36	24
7271	4309	4337	28	CTCTTTTTGAGGGTTATGATTTTGGAAGC	57.26551724	14947	4360	4392	32	GCAACGCCAACAATAAGCCATCCGAAAGGGAGT	65.64545455	28	31	6	37	23
8571	25709	25737	28	AGTAGTGCCACCAGCCTTTTTAGTAGGTA	60.09310345	15800	25751	25783	32	TAAAACACCCTCTTGAACAACATCACCCACTAT	60.67575758	28	23	14	37	14
6924	1166	1194	28	AGCATTGTTAGCAGGATTGCGGGTGCCAA	62.92068966	14716	1199	1231	32	ATCTTTTGGTGTATTCAAGGCTCCCTCAGTTGC	63.16060606	28	13	27	40	5
8568	25706	25734	28	TTCAGTAGTGCCACCAGCCTTTTTAGTAG	60.09310345	15800	25751	25783	32	TAAAACACCCTCTTGAACAACATCACCCACTAT	60.67575758	28	26	14	40	17
7270	4308	4336	28	TCTCTTTTTGAGGGTTATGATTTTGGAAG	55.85172414	14948	4361	4393	32	CAACGCCAACAATAAGCCATCCGAAAGGGAGTG	65.64545455	28	35	6	41	25
7944	15748	15776	28	GAATAATAAGAATCTACAACAGGAACTCC	55.85172414	15373	15778	15810	32	CTACCTGGCGTGGTTTGTATGAAATCACCGAAA	63.16060606	28	35	6	41	2
7944	15748	15776	28	GAATAATAAGAATCTACAACAGGAACTCC	55.85172414	15374	15779	15811	32	TACCTGGCGTGGTTTGTATGAAATCACCGAAAT	61.91818182	28	35	6	41	3
8838	28390	28418	28	GGCAACCAACATAAGAGAACACACAGCCT	61.50689655	15991	28423	28455	32	AGGCAATAGTGCGACCACCCTTACGAAGAATGG	65.64545455	28	39	3	42	5
6957	1478	1506	28	AGACGCAGTATTATTGGGTAAACCTTGGG	60.09310345	14732	1527	1559	32	GCCCCACTGCGTTCTCCATTCTGGTTACTGCCA	68.13030303	28	9	35	44	21
6958	1479	1507	28	GACGCAGTATTATTGGGTAAACCTTGGGG	61.50689655	14732	1527	1559	32	GCCCCACTGCGTTCTCCATTCTGGTTACTGCCA	68.13030303	28	9	35	44	20
7085	2801	2829	28	GCAAAACCTGAGTCACCTGCTACACGCTG	64.33448276	14819	2854	2886	32	AAGCGTTCGTGATGTAGCAACAGTGATTTCTTT	60.67575758	28	16	29	45	25
7086	2802	2830	28	CAAAACCTGAGTCACCTGCTACACGCTGC	64.33448276	14819	2854	2886	32	AAGCGTTCGTGATGTAGCAACAGTGATTTCTTT	60.67575758	28	16	29	45	24
8233	19873	19901	28	AGGTTTGTGGTGGTTGGTAAAGAACATCA	58.67931034	15574	19921	19953	32	CATTGAGAGCCTTTGCGAGATGACAACAAGCAG	64.4030303	28	37	11	48	20
8232	19872	19900	28	GAGGTTTGTGGTGGTTGGTAAAGAACATC	60.09310345	15575	19922	19954	32	ATTGAGAGCCTTTGCGAGATGACAACAAGCAGC	64.4030303	28	39	10	49	22
8234	19874	19902	28	GGTTTGTGGTGGTTGGTAAAGAACATCAG	60.09310345	15575	19922	19954	32	ATTGAGAGCCTTTGCGAGATGACAACAAGCAGC	64.4030303	28	39	10	49	20
8231	19871	19899	28	AGAGGTTTGTGGTGGTTGGTAAAGAACAT	58.67931034	15574	19921	19953	32	CATTGAGAGCCTTTGCGAGATGACAACAAGCAG	64.4030303	28	39	11	50	22
8232	19872	19900	28	GAGGTTTGTGGTGGTTGGTAAAGAACATC	60.09310345	15574	19921	19953	32	CATTGAGAGCCTTTGCGAGATGACAACAAGCAG	64.4030303	28	39	11	50	21
8234	19874	19902	28	GGTTTGTGGTGGTTGGTAAAGAACATCAG	60.09310345	15574	19921	19953	32	CATTGAGAGCCTTTGCGAGATGACAACAAGCAG	64.4030303	28	39	11	50	19
8482	24001	24029	28	CTGGTTTTATGGTTGTTGTGTAACTGTTT	55.85172414	15745	24033	24065	32	TTGTAGAAAACATCCGTAATAGGACCTTTGTAT	58.19090909	28	45	6	51	4
8750	27699	27727	28	TCCCAACCGTCTCTAAGAAACTCTACACC	61.50689655	15934	27735	27767	32	AACTTCTCTTCAAGCCAATCAAGGACGGGTTTG	63.16060606	28	16	37	53	8
8481	24000	24028	28	ACTGGTTTTATGGTTGTTGTGTAACTGTT	55.85172414	15745	24033	24065	32	TTGTAGAAAACATCCGTAATAGGACCTTTGTAT	58.19090909	28	48	6	54	5
8590	26627	26655	28	TGTTTGAATAGTAGTTGTCTGATTGTCCT	55.85172414	15836	26680	26712	32	TTTGTTGACTATCATCATCTAACCAATCTTCTT	56.94848485	28	24	32	56	25
8590	26627	26655	28	TGTTTGAATAGTAGTTGTCTGATTGTCCT	55.85172414	15834	26678	26710	32	AGTTTGTTGACTATCATCATCTAACCAATCTTC	58.19090909	28	24	33	57	23
8590	26627	26655	28	TGTTTGAATAGTAGTTGTCTGATTGTCCT	55.85172414	15835	26679	26711	32	GTTTGTTGACTATCATCATCTAACCAATCTTCT	58.19090909	28	24	33	57	24
8482	24001	24029	28	CTGGTTTTATGGTTGTTGTGTAACTGTTT	55.85172414	15744	24032	24064	32	TTTGTAGAAAACATCCGTAATAGGACCTTTGTA	58.19090909	28	45	13	58	3
6904	1071	1099	28	GAGGAACGAGAAGAGGCTTGACTGCCGCC	67.16206897	14710	1110	1142	32	TCTGCGTAGAAGCCTTTTGGCAATGTTGTTCCT	63.16060606	28	14	45	59	11
6903	1070	1098	28	TGAGGAACGAGAAGAGGCTTGACTGCCGC	65.74827586	14710	1110	1142	32	TCTGCGTAGAAGCCTTTTGGCAATGTTGTTCCT	63.16060606	28	15	45	60	12
8177	19506	19534	28	AACACTGAAAAAGTCTGTCCTGGTTGAAT	57.26551724	15540	19548	19580	32	TACTTAGGTGTCTTAGGATTGGCTGTATCAACC	61.91818182	28	37	23	60	14
8481	24000	24028	28	ACTGGTTTTATGGTTGTTGTGTAACTGTT	55.85172414	15744	24032	24064	32	TTTGTAGAAAACATCCGTAATAGGACCTTTGTA	58.19090909	28	48	13	61	4
6898	1065	1093	28	CGTGATGAGGAACGAGAAGAGGCTTGACT	62.92068966	14710	1110	1142	32	TCTGCGTAGAAGCCTTTTGGCAATGTTGTTCCT	63.16060606	28	17	45	62	17
8482	24001	24029	28	CTGGTTTTATGGTTGTTGTGTAACTGTTT	55.85172414	15743	24031	24063	32	CTTTGTAGAAAACATCCGTAATAGGACCTTTGT	59.43333333	28	45	17	62	2
6899	1066	1094	28	GTGATGAGGAACGAGAAGAGGCTTGACTG	62.92068966	14710	1110	1142	32	TCTGCGTAGAAGCCTTTTGGCAATGTTGTTCCT	63.16060606	28	19	45	64	16
6904	1071	1099	28	GAGGAACGAGAAGAGGCTTGACTGCCGCC	67.16206897	14711	1111	1143	32	CTGCGTAGAAGCCTTTTGGCAATGTTGTTCCTT	63.16060606	28	14	50	64	12
6904	1071	1099	28	GAGGAACGAGAAGAGGCTTGACTGCCGCC	67.16206897	14712	1112	1144	32	TGCGTAGAAGCCTTTTGGCAATGTTGTTCCTTG	63.16060606	28	14	50	64	13
6903	1070	1098	28	TGAGGAACGAGAAGAGGCTTGACTGCCGC	65.74827586	14711	1111	1143	32	CTGCGTAGAAGCCTTTTGGCAATGTTGTTCCTT	63.16060606	28	15	50	65	13
6903	1070	1098	28	TGAGGAACGAGAAGAGGCTTGACTGCCGC	65.74827586	14712	1112	1144	32	TGCGTAGAAGCCTTTTGGCAATGTTGTTCCTTG	63.16060606	28	15	50	65	14
6904	1071	1099	28	GAGGAACGAGAAGAGGCTTGACTGCCGCC	67.16206897	14713	1113	1145	32	GCGTAGAAGCCTTTTGGCAATGTTGTTCCTTGA	63.16060606	28	14	51	65	14
8481	24000	24028	28	ACTGGTTTTATGGTTGTTGTGTAACTGTT	55.85172414	15743	24031	24063	32	CTTTGTAGAAAACATCCGTAATAGGACCTTTGT	59.43333333	28	48	17	65	3
6890	979	1007	28	CAGCATCACCGCCATTGCCAGCCATTCTA	64.33448276	14701	1010	1042	32	AGGAGAAGTTCCCCTACTGCTGCCTGGAGTTGA	66.88787879	28	12	55	67	3
6902	1069	1097	28	ATGAGGAACGAGAAGAGGCTTGACTGCCG	64.33448276	14712	1112	1144	32	TGCGTAGAAGCCTTTTGGCAATGTTGTTCCTTG	63.16060606	28	17	50	67	15
7327	4947	4975	28	ATTCCTATTACAACATCACAGTTACCAGA	55.85172414	14985	4980	5012	32	AATGTGTTGTCTGTAGTAATGATTTGTGGTTCA	58.19090909	28	30	37	67	5
6886	975	1003	28	AGAGCAGCATCACCGCCATTGCCAGCCAT	65.74827586	14701	1010	1042	32	AGGAGAAGTTCCCCTACTGCTGCCTGGAGTTGA	66.88787879	28	13	55	68	7
6898	1065	1093	28	CGTGATGAGGAACGAGAAGAGGCTTGACT	62.92068966	14713	1113	1145	32	GCGTAGAAGCCTTTTGGCAATGTTGTTCCTTGA	63.16060606	28	17	51	68	20
6899	1066	1094	28	GTGATGAGGAACGAGAAGAGGCTTGACTG	62.92068966	14712	1112	1144	32	TGCGTAGAAGCCTTTTGGCAATGTTGTTCCTTG	63.16060606	28	19	50	69	18
6899	1066	1094	28	GTGATGAGGAACGAGAAGAGGCTTGACTG	62.92068966	14713	1113	1145	32	GCGTAGAAGCCTTTTGGCAATGTTGTTCCTTGA	63.16060606	28	19	51	70	19
6900	1067	1095	28	TGATGAGGAACGAGAAGAGGCTTGACTGC	62.92068966	14714	1114	1146	32	CGTAGAAGCCTTTTGGCAATGTTGTTCCTTGAG	63.16060606	28	17	57	74	19
6901	1068	1096	28	GATGAGGAACGAGAAGAGGCTTGACTGCC	64.33448276	14714	1114	1146	32	CGTAGAAGCCTTTTGGCAATGTTGTTCCTTGAG	63.16060606	28	17	57	74	18
6902	1069	1097	28	ATGAGGAACGAGAAGAGGCTTGACTGCCG	64.33448276	14714	1114	1146	32	CGTAGAAGCCTTTTGGCAATGTTGTTCCTTGAG	63.16060606	28	17	57	74	17
7691	10232	10260	28	GTCCATCAAAGTGTCCCTTATTTACAACA	57.26551724	15220	10275	10307	32	TTCTAAACTCTGAAGTCTTGTAAAAGTGTTCCA	58.19090909	28	26	48	74	15
6900	1067	1095	28	TGATGAGGAACGAGAAGAGGCTTGACTGC	62.92068966	14715	1115	1147	32	GTAGAAGCCTTTTGGCAATGTTGTTCCTTGAGG	63.16060606	28	17	58	75	20
6901	1068	1096	28	GATGAGGAACGAGAAGAGGCTTGACTGCC	64.33448276	14715	1115	1147	32	GTAGAAGCCTTTTGGCAATGTTGTTCCTTGAGG	63.16060606	28	17	58	75	19
7177	3872	3900	28	GCTGGTAATAGTCTGAAGTGAAGTAACTG	58.67931034	14871	3903	3935	32	TAATACAACACAGTCTTTTACTCCAGATTCCCA	59.43333333	28	35	40	75	3
7177	3872	3900	28	GCTGGTAATAGTCTGAAGTGAAGTAACTG	58.67931034	14872	3904	3936	32	AATACAACACAGTCTTTTACTCCAGATTCCCAT	59.43333333	28	35	40	75	4
7459	6621	6649	28	TCAGTAGTGTCAGCAATGTCTCTGCCAAA	60.09310345	15052	6659	6691	32	AGGCAGAAACTTTTTGTTAGACTCAGTAAGAAC	59.43333333	28	24	51	75	10
8482	24001	24029	28	CTGGTTTTATGGTTGTTGTGTAACTGTTT	55.85172414	15742	24030	24062	32	TCTTTGTAGAAAACATCCGTAATAGGACCTTTG	59.43333333	28	45	30	75	1
6899	1066	1094	28	GTGATGAGGAACGAGAAGAGGCTTGACTG	62.92068966	14714	1114	1146	32	CGTAGAAGCCTTTTGGCAATGTTGTTCCTTGAG	63.16060606	28	19	57	76	20
7178	3873	3901	28	CTGGTAATAGTCTGAAGTGAAGTAACTGT	57.26551724	14872	3904	3936	32	AATACAACACAGTCTTTTACTCCAGATTCCCAT	59.43333333	28	36	40	76	3
8599	26636	26664	28	AGTAGTTGTCTGATTGTCCTCACTGCCGT	61.50689655	15838	26682	26714	32	TGTTGACTATCATCATCTAACCAATCTTCTTCT	58.19090909	28	51	25	76	18
8599	26636	26664	28	AGTAGTTGTCTGATTGTCCTCACTGCCGT	61.50689655	15839	26683	26715	32	GTTGACTATCATCATCTAACCAATCTTCTTCTT	58.19090909	28	51	25	76	19
7179	3874	3902	28	TGGTAATAGTCTGAAGTGAAGTAACTGTG	57.26551724	14871	3903	3935	32	TAATACAACACAGTCTTTTACTCCAGATTCCCA	59.43333333	28	37	40	77	1
7180	3875	3903	28	GGTAATAGTCTGAAGTGAAGTAACTGTGT	57.26551724	14873	3905	3937	32	ATACAACACAGTCTTTTACTCCAGATTCCCATT	59.43333333	28	38	39	77	2
7460	6622	6650	28	CAGTAGTGTCAGCAATGTCTCTGCCAAAT	60.09310345	15052	6659	6691	32	AGGCAGAAACTTTTTGTTAGACTCAGTAAGAAC	59.43333333	28	26	51	77	9
7180	3875	3903	28	GGTAATAGTCTGAAGTGAAGTAACTGTGT	57.26551724	14872	3904	3936	32	AATACAACACAGTCTTTTACTCCAGATTCCCAT	59.43333333	28	38	40	78	1
8481	24000	24028	28	ACTGGTTTTATGGTTGTTGTGTAACTGTT	55.85172414	15742	24030	24062	32	TCTTTGTAGAAAACATCCGTAATAGGACCTTTG	59.43333333	28	48	30	78	2
8599	26636	26664	28	AGTAGTTGTCTGATTGTCCTCACTGCCGT	61.50689655	15841	26685	26717	32	TGACTATCATCATCTAACCAATCTTCTTCTTGC	59.43333333	28	51	27	78	21
7341	5052	5080	28	GAAACAAAGACACCTTCACGAGGAAAGTG	60.09310345	14991	5102	5134	32	GGCAGGAGCAGTTGTGAAGTTCTTTTCTTGTGC	64.4030303	28	10	69	79	22
7691	10232	10260	28	GTCCATCAAAGTGTCCCTTATTTACAACA	57.26551724	15219	10274	10306	32	TTTCTAAACTCTGAAGTCTTGTAAAAGTGTTCC	58.19090909	28	26	53	79	14
7693	10234	10262	28	CCATCAAAGTGTCCCTTATTTACAACATT	55.85172414	15220	10275	10307	32	TTCTAAACTCTGAAGTCTTGTAAAAGTGTTCCA	58.19090909	28	31	48	79	13
8597	26634	26662	28	ATAGTAGTTGTCTGATTGTCCTCACTGCC	60.09310345	15838	26682	26714	32	TGTTGACTATCATCATCTAACCAATCTTCTTCT	58.19090909	28	54	25	79	20
8598	26635	26663	28	TAGTAGTTGTCTGATTGTCCTCACTGCCG	61.50689655	15838	26682	26714	32	TGTTGACTATCATCATCTAACCAATCTTCTTCT	58.19090909	28	54	25	79	19
8600	26637	26665	28	GTAGTTGTCTGATTGTCCTCACTGCCGTC	62.92068966	15839	26683	26715	32	GTTGACTATCATCATCTAACCAATCTTCTTCTT	58.19090909	28	54	25	79	18
7181	3876	3904	28	GTAATAGTCTGAAGTGAAGTAACTGTGTA	55.85172414	14873	3905	3937	32	ATACAACACAGTCTTTTACTCCAGATTCCCATT	59.43333333	28	41	39	80	1
8601	26638	26666	28	TAGTTGTCTGATTGTCCTCACTGCCGTCT	61.50689655	15840	26684	26716	32	TTGACTATCATCATCTAACCAATCTTCTTCTTG	58.19090909	28	53	27	80	18
8597	26634	26662	28	ATAGTAGTTGTCTGATTGTCCTCACTGCC	60.09310345	15841	26685	26717	32	TGACTATCATCATCTAACCAATCTTCTTCTTGC	59.43333333	28	54	27	81	23
8598	26635	26663	28	TAGTAGTTGTCTGATTGTCCTCACTGCCG	61.50689655	15840	26684	26716	32	TTGACTATCATCATCTAACCAATCTTCTTCTTG	58.19090909	28	54	27	81	21
7181	3876	3904	28	GTAATAGTCTGAAGTGAAGTAACTGTGTA	55.85172414	14874	3906	3938	32	TACAACACAGTCTTTTACTCCAGATTCCCATTT	59.43333333	28	41	41	82	2
7655	9934	9962	28	GCACAAATCGTTTCAGTTGGTTTCTTGGC	60.09310345	15206	9965	9997	32	TGTCAGTCATAGAACAAACACCAATAGTAGATA	58.19090909	28	40	42	82	3
7905	15124	15152	28	TTACCATCCTGAGCAAAGAAGAAGTGTTT	57.26551724	15341	15177	15209	32	AAAGAAACCCTTAGACACAGCAAAGTCATAGAA	59.43333333	28	45	37	82	25
7177	3872	3900	28	GCTGGTAATAGTCTGAAGTGAAGTAACTG	58.67931034	14875	3907	3939	32	ACAACACAGTCTTTTACTCCAGATTCCCATTTT	59.43333333	28	35	48	83	7
8599	26636	26664	28	AGTAGTTGTCTGATTGTCCTCACTGCCGT	61.50689655	15834	26678	26710	32	AGTTTGTTGACTATCATCATCTAACCAATCTTC	58.19090909	28	51	33	84	14
8233	19873	19901	28	AGGTTTGTGGTGGTTGGTAAAGAACATCA	58.67931034	15569	19906	19938	32	CTGAGTTACTGAAGTCATTGAGAGCCTTTGCGA	63.16060606	28	37	48	85	5
8597	26634	26662	28	ATAGTAGTTGTCTGATTGTCCTCACTGCC	60.09310345	15837	26681	26713	32	TTGTTGACTATCATCATCTAACCAATCTTCTTC	58.19090909	28	54	31	85	19
8598	26635	26663	28	TAGTAGTTGTCTGATTGTCCTCACTGCCG	61.50689655	15837	26681	26713	32	TTGTTGACTATCATCATCTAACCAATCTTCTTC	58.19090909	28	54	31	85	18
8599	26636	26664	28	AGTAGTTGTCTGATTGTCCTCACTGCCGT	61.50689655	15832	26676	26708	32	ACAGTTTGTTGACTATCATCATCTAACCAATCT	58.19090909	28	51	34	85	12
8599	26636	26664	28	AGTAGTTGTCTGATTGTCCTCACTGCCGT	61.50689655	15833	26677	26709	32	CAGTTTGTTGACTATCATCATCTAACCAATCTT	58.19090909	28	51	34	85	13
7177	3872	3900	28	GCTGGTAATAGTCTGAAGTGAAGTAACTG	58.67931034	14876	3908	3940	32	CAACACAGTCTTTTACTCCAGATTCCCATTTTT	59.43333333	28	35	51	86	8
7692	10233	10261	28	TCCATCAAAGTGTCCCTTATTTACAACAT	55.85172414	15221	10276	10308	32	TCTAAACTCTGAAGTCTTGTAAAAGTGTTCCAG	59.43333333	28	25	61	86	15
8597	26634	26662	28	ATAGTAGTTGTCTGATTGTCCTCACTGCC	60.09310345	15836	26680	26712	32	TTTGTTGACTATCATCATCTAACCAATCTTCTT	56.94848485	28	54	32	86	18
8597	26634	26662	28	ATAGTAGTTGTCTGATTGTCCTCACTGCC	60.09310345	15834	26678	26710	32	AGTTTGTTGACTATCATCATCTAACCAATCTTC	58.19090909	28	54	33	87	16
8597	26634	26662	28	ATAGTAGTTGTCTGATTGTCCTCACTGCC	60.09310345	15835	26679	26711	32	GTTTGTTGACTATCATCATCTAACCAATCTTCT	58.19090909	28	54	33	87	17
8601	26638	26666	28	TAGTTGTCTGATTGTCCTCACTGCCGTCT	61.50689655	15832	26676	26708	32	ACAGTTTGTTGACTATCATCATCTAACCAATCT	58.19090909	28	53	34	87	10
8234	19874	19902	28	GGTTTGTGGTGGTTGGTAAAGAACATCAG	60.09310345	15570	19907	19939	32	TGAGTTACTGAAGTCATTGAGAGCCTTTGCGAG	63.16060606	28	39	49	88	5
8393	22088	22116	28	AGAATGTCTTTCATAAGTCTTTTGACCAG	55.85172414	15684	22141	22173	32	AACCATTCTTCACTGTAACACTATCAACGATGT	59.43333333	28	47	41	88	25
8597	26634	26662	28	ATAGTAGTTGTCTGATTGTCCTCACTGCC	60.09310345	15832	26676	26708	32	ACAGTTTGTTGACTATCATCATCTAACCAATCT	58.19090909	28	54	34	88	14
7459	6621	6649	28	TCAGTAGTGTCAGCAATGTCTCTGCCAAA	60.09310345	15051	6658	6690	32	AAGGCAGAAACTTTTTGTTAGACTCAGTAAGAA	58.19090909	28	24	65	89	9
8236	19876	19904	28	TTTGTGGTGGTTGGTAAAGAACATCAGAA	57.26551724	15572	19909	19941	32	AGTTACTGAAGTCATTGAGAGCCTTTGCGAGAT	61.91818182	28	44	45	89	5
8845	28397	28425	28	AACATAAGAGAACACACAGCCTCCAAAGG	60.09310345	15992	28437	28469	32	CCACCCTTACGAAGAATGGTTTTCAAGCCAGAT	63.16060606	28	57	32	89	12
7177	3872	3900	28	GCTGGTAATAGTCTGAAGTGAAGTAACTG	58.67931034	14877	3909	3941	32	AACACAGTCTTTTACTCCAGATTCCCATTTTTC	59.43333333	28	35	56	91	9
8237	19877	19905	28	TTGTGGTGGTTGGTAAAGAACATCAGAAC	58.67931034	15569	19906	19938	32	CTGAGTTACTGAAGTCATTGAGAGCCTTTGCGA	63.16060606	28	43	48	91	1
7193	3914	3942	28	AGTCTTTTACTCCAGATTCCCATTTTTCA	55.85172414	14881	3966	3998	32	ATGTTCAGAAATAGGACTTGTTGTGCCATCACC	61.91818182	28	52	41	93	24
7721	10709	10737	28	TCCAAAATAGGCATACACCATCTGTGAAT	57.26551724	15229	10738	10770	32	TTGTCAGAATGTGTGGCATAAGAATAGAATAAT	56.94848485	28	20	73	93	1
7180	3875	3903	28	GGTAATAGTCTGAAGTGAAGTAACTGTGT	57.26551724	14877	3909	3941	32	AACACAGTCTTTTACTCCAGATTCCCATTTTTC	59.43333333	28	38	56	94	6
7906	15125	15153	28	TACCATCCTGAGCAAAGAAGAAGTGTTTT	57.26551724	15340	15176	15208	32	TAAAGAAACCCTTAGACACAGCAAAGTCATAGA	59.43333333	28	54	40	94	23
7151	3070	3098	28	CGCAAACAGTCTGAAAGAAGCAATGAAGT	58.67931034	14860	3108	3140	32	ACATCAAGCCTACAAGACAAGCCATTGCGATAG	63.16060606	28	84	13	97	10
7181	3876	3904	28	GTAATAGTCTGAAGTGAAGTAACTGTGTA	55.85172414	14877	3909	3941	32	AACACAGTCTTTTACTCCAGATTCCCATTTTTC	59.43333333	28	41	56	97	5
7151	3070	3098	28	CGCAAACAGTCTGAAAGAAGCAATGAAGT	58.67931034	14859	3107	3139	32	CACATCAAGCCTACAAGACAAGCCATTGCGATA	63.16060606	28	84	14	98	9
7180	3875	3903	28	GGTAATAGTCTGAAGTGAAGTAACTGTGT	57.26551724	14878	3910	3942	32	ACACAGTCTTTTACTCCAGATTCCCATTTTTCA	59.43333333	28	38	60	98	7
8845	28397	28425	28	AACATAAGAGAACACACAGCCTCCAAAGG	60.09310345	15993	28438	28470	32	CACCCTTACGAAGAATGGTTTTCAAGCCAGATT	61.91818182	28	57	41	98	13
7151	3070	3098	28	CGCAAACAGTCTGAAAGAAGCAATGAAGT	58.67931034	14858	3106	3138	32	CCACATCAAGCCTACAAGACAAGCCATTGCGAT	64.4030303	28	84	16	100	8
7181	3876	3904	28	GTAATAGTCTGAAGTGAAGTAACTGTGTA	55.85172414	14878	3910	3942	32	ACACAGTCTTTTACTCCAGATTCCCATTTTTCA	59.43333333	28	41	60	101	6
7152	3071	3099	28	GCAAACAGTCTGAAAGAAGCAATGAAGTA	57.26551724	14857	3105	3137	32	GCCACATCAAGCCTACAAGACAAGCCATTGCGA	65.64545455	28	90	16	106	6
7178	3873	3901	28	CTGGTAATAGTCTGAAGTGAAGTAACTGT	57.26551724	14879	3911	3943	32	CACAGTCTTTTACTCCAGATTCCCATTTTTCAG	60.67575758	28	36	73	109	10
7180	3875	3903	28	GGTAATAGTCTGAAGTGAAGTAACTGTGT	57.26551724	14879	3911	3943	32	CACAGTCTTTTACTCCAGATTCCCATTTTTCAG	60.67575758	28	38	73	111	8
7182	3880	3908	28	TAGTCTGAAGTGAAGTAACTGTGTAATAC	55.85172414	14879	3911	3943	32	CACAGTCTTTTACTCCAGATTCCCATTTTTCAG	60.67575758	28	39	73	112	3
7151	3070	3098	28	CGCAAACAGTCTGAAAGAAGCAATGAAGT	58.67931034	14855	3103	3135	32	GAGCCACATCAAGCCTACAAGACAAGCCATTGC	65.64545455	28	84	30	114	5
7181	3876	3904	28	GTAATAGTCTGAAGTGAAGTAACTGTGTA	55.85172414	14879	3911	3943	32	CACAGTCTTTTACTCCAGATTCCCATTTTTCAG	60.67575758	28	41	73	114	7
7213	4080	4108	28	GTTGGCATCATAAAGTAATGGGTTTTTGG	57.26551724	14912	4117	4149	32	TTCCAGCAAAGCCAAAGCCTCATTATTATTCTT	59.43333333	28	23	91	114	9
7213	4080	4108	28	GTTGGCATCATAAAGTAATGGGTTTTTGG	57.26551724	14906	4111	4143	32	CGGCATTTCCAGCAAAGCCAAAGCCTCATTATT	63.16060606	28	23	92	115	3
7180	3875	3903	28	GGTAATAGTCTGAAGTGAAGTAACTGTGT	57.26551724	14880	3912	3944	32	ACAGTCTTTTACTCCAGATTCCCATTTTTCAGT	59.43333333	28	38	78	116	9
7182	3880	3908	28	TAGTCTGAAGTGAAGTAACTGTGTAATAC	55.85172414	14880	3912	3944	32	ACAGTCTTTTACTCCAGATTCCCATTTTTCAGT	59.43333333	28	39	78	117	4
7212	4079	4107	28	AGTTGGCATCATAAAGTAATGGGTTTTTG	55.85172414	14911	4116	4148	32	TTTCCAGCAAAGCCAAAGCCTCATTATTATTCT	59.43333333	28	24	93	117	9
7213	4080	4108	28	GTTGGCATCATAAAGTAATGGGTTTTTGG	57.26551724	14908	4113	4145	32	GCATTTCCAGCAAAGCCAAAGCCTCATTATTAT	60.67575758	28	23	94	117	5
7213	4080	4108	28	GTTGGCATCATAAAGTAATGGGTTTTTGG	57.26551724	14913	4118	4150	32	TCCAGCAAAGCCAAAGCCTCATTATTATTCTTA	59.43333333	28	23	95	118	10
6875	959	987	28	AAGCAGCAGCAAAGCAAGAGCAGCATCAC	62.92068966	14701	1010	1042	32	AGGAGAAGTTCCCCTACTGCTGCCTGGAGTTGA	66.88787879	28	64	55	119	23
7181	3876	3904	28	GTAATAGTCTGAAGTGAAGTAACTGTGTA	55.85172414	14880	3912	3944	32	ACAGTCTTTTACTCCAGATTCCCATTTTTCAGT	59.43333333	28	41	78	119	8
7214	4081	4109	28	TTGGCATCATAAAGTAATGGGTTTTTGGA	55.85172414	14908	4113	4145	32	GCATTTCCAGCAAAGCCAAAGCCTCATTATTAT	60.67575758	28	25	94	119	4
7152	3071	3099	28	GCAAACAGTCTGAAAGAAGCAATGAAGTA	57.26551724	14855	3103	3135	32	GAGCCACATCAAGCCTACAAGACAAGCCATTGC	65.64545455	28	90	30	120	4
7214	4081	4109	28	TTGGCATCATAAAGTAATGGGTTTTTGGA	55.85172414	14913	4118	4150	32	TCCAGCAAAGCCAAAGCCTCATTATTATTCTTA	59.43333333	28	25	95	120	9
7650	9897	9925	28	ACCATCAACTCTACCATCAAAAAAGACAG	57.26551724	15196	9934	9966	32	GCACAAATCGTTTCAGTTGGTTTCTTGGCTATG	61.91818182	28	65	55	120	9
6875	959	987	28	AAGCAGCAGCAAAGCAAGAGCAGCATCAC	62.92068966	14703	1012	1044	32	GAGAAGTTCCCCTACTGCTGCCTGGAGTTGAAT	65.64545455	28	64	57	121	25
7212	4079	4107	28	AGTTGGCATCATAAAGTAATGGGTTTTTG	55.85172414	14910	4115	4147	32	ATTTCCAGCAAAGCCAAAGCCTCATTATTATTC	59.43333333	28	24	99	123	8
7213	4080	4108	28	GTTGGCATCATAAAGTAATGGGTTTTTGG	57.26551724	14914	4119	4151	32	CCAGCAAAGCCAAAGCCTCATTATTATTCTTAC	60.67575758	28	23	101	124	11
7214	4081	4109	28	TTGGCATCATAAAGTAATGGGTTTTTGGA	55.85172414	14916	4121	4153	32	AGCAAAGCCAAAGCCTCATTATTATTCTTACAA	58.19090909	28	25	99	124	12
7652	9899	9927	28	CATCAACTCTACCATCAAAAAAGACAGTG	57.26551724	15196	9934	9966	32	GCACAAATCGTTTCAGTTGGTTTCTTGGCTATG	61.91818182	28	69	55	124	7
7648	9895	9923	28	TGACCATCAACTCTACCATCAAAAAAGAC	57.26551724	15203	9941	9973	32	TCGTTTCAGTTGGTTTCTTGGCTATGTCAGTCA	61.91818182	28	53	72	125	18
7214	4081	4109	28	TTGGCATCATAAAGTAATGGGTTTTTGGA	55.85172414	14914	4119	4151	32	CCAGCAAAGCCAAAGCCTCATTATTATTCTTAC	60.67575758	28	25	101	126	10
7213	4080	4108	28	GTTGGCATCATAAAGTAATGGGTTTTTGG	57.26551724	14915	4120	4152	32	CAGCAAAGCCAAAGCCTCATTATTATTCTTACA	59.43333333	28	23	104	127	12
7213	4080	4108	28	GTTGGCATCATAAAGTAATGGGTTTTTGG	57.26551724	14919	4124	4156	32	AAAGCCAAAGCCTCATTATTATTCTTACAAAGT	56.94848485	28	23	106	129	16
7213	4080	4108	28	GTTGGCATCATAAAGTAATGGGTTTTTGG	57.26551724	14917	4122	4154	32	GCAAAGCCAAAGCCTCATTATTATTCTTACAAA	58.19090909	28	23	108	131	14
7214	4081	4109	28	TTGGCATCATAAAGTAATGGGTTTTTGGA	55.85172414	14919	4124	4156	32	AAAGCCAAAGCCTCATTATTATTCTTACAAAGT	56.94848485	28	25	106	131	15
7214	4081	4109	28	TTGGCATCATAAAGTAATGGGTTTTTGGA	55.85172414	14909	4114	4146	32	CATTTCCAGCAAAGCCAAAGCCTCATTATTATT	59.43333333	28	25	107	132	5
7529	8021	8049	28	ACCAAAAATCCAGCCTCTTATTATGTTAG	55.85172414	15099	8052	8084	32	TTCTCAGTGGAAGCAAAATAAACACCATCATTA	58.19090909	28	28	104	132	3
7214	4081	4109	28	TTGGCATCATAAAGTAATGGGTTTTTGGA	55.85172414	14917	4122	4154	32	GCAAAGCCAAAGCCTCATTATTATTCTTACAAA	58.19090909	28	25	108	133	13
7213	4080	4108	28	GTTGGCATCATAAAGTAATGGGTTTTTGG	57.26551724	14920	4125	4157	32	AAGCCAAAGCCTCATTATTATTCTTACAAAGTT	56.94848485	28	23	111	134	17
7214	4081	4109	28	TTGGCATCATAAAGTAATGGGTTTTTGGA	55.85172414	14918	4123	4155	32	CAAAGCCAAAGCCTCATTATTATTCTTACAAAG	58.19090909	28	25	109	134	14
7236	4122	4150	28	GCAAAGCCAAAGCCTCATTATTATTCTTA	55.85172414	14924	4166	4198	32	GCAAGAAGTAGACTAAAGCATAAAGATAGAGAA	58.19090909	28	77	57	134	16
7212	4079	4107	28	AGTTGGCATCATAAAGTAATGGGTTTTTG	55.85172414	14920	4125	4157	32	AAGCCAAAGCCTCATTATTATTCTTACAAAGTT	56.94848485	28	24	111	135	18
7213	4080	4108	28	GTTGGCATCATAAAGTAATGGGTTTTTGG	57.26551724	14921	4126	4158	32	AGCCAAAGCCTCATTATTATTCTTACAAAGTTT	56.94848485	28	23	112	135	18
7212	4079	4107	28	AGTTGGCATCATAAAGTAATGGGTTTTTG	55.85172414	14921	4126	4158	32	AGCCAAAGCCTCATTATTATTCTTACAAAGTTT	56.94848485	28	24	112	136	19
7214	4081	4109	28	TTGGCATCATAAAGTAATGGGTTTTTGGA	55.85172414	14920	4125	4157	32	AAGCCAAAGCCTCATTATTATTCTTACAAAGTT	56.94848485	28	25	111	136	16
7215	4082	4110	28	TGGCATCATAAAGTAATGGGTTTTTGGAA	55.85172414	14906	4111	4143	32	CGGCATTTCCAGCAAAGCCAAAGCCTCATTATT	63.16060606	28	44	92	136	1
7214	4081	4109	28	TTGGCATCATAAAGTAATGGGTTTTTGGA	55.85172414	14921	4126	4158	32	AGCCAAAGCCTCATTATTATTCTTACAAAGTTT	56.94848485	28	25	112	137	17
7216	4083	4111	28	GGCATCATAAAGTAATGGGTTTTTGGAAC	57.26551724	14907	4112	4144	32	GGCATTTCCAGCAAAGCCAAAGCCTCATTATTA	61.91818182	28	44	93	137	1
7216	4083	4111	28	GGCATCATAAAGTAATGGGTTTTTGGAAC	57.26551724	14911	4116	4148	32	TTTCCAGCAAAGCCAAAGCCTCATTATTATTCT	59.43333333	28	44	93	137	5
7217	4084	4112	28	GCATCATAAAGTAATGGGTTTTTGGAACG	57.26551724	14911	4116	4148	32	TTTCCAGCAAAGCCAAAGCCTCATTATTATTCT	59.43333333	28	44	93	137	4
7650	9897	9925	28	ACCATCAACTCTACCATCAAAAAAGACAG	57.26551724	15203	9941	9973	32	TCGTTTCAGTTGGTTTCTTGGCTATGTCAGTCA	61.91818182	28	65	72	137	16
7215	4082	4110	28	TGGCATCATAAAGTAATGGGTTTTTGGAA	55.85172414	14908	4113	4145	32	GCATTTCCAGCAAAGCCAAAGCCTCATTATTAT	60.67575758	28	44	94	138	3
7216	4083	4111	28	GGCATCATAAAGTAATGGGTTTTTGGAAC	57.26551724	14908	4113	4145	32	GCATTTCCAGCAAAGCCAAAGCCTCATTATTAT	60.67575758	28	44	94	138	2
7218	4085	4113	28	CATCATAAAGTAATGGGTTTTTGGAACGG	57.26551724	14913	4118	4150	32	TCCAGCAAAGCCAAAGCCTCATTATTATTCTTA	59.43333333	28	43	95	138	5
7235	4121	4149	28	AGCAAAGCCAAAGCCTCATTATTATTCTT	55.85172414	14925	4167	4199	32	CAAGAAGTAGACTAAAGCATAAAGATAGAGAAA	56.94848485	28	68	70	138	18
7653	9900	9928	28	ATCAACTCTACCATCAAAAAAGACAGTGA	55.85172414	15200	9938	9970	32	AAATCGTTTCAGTTGGTTTCTTGGCTATGTCAG	60.67575758	28	72	66	138	10
7692	10233	10261	28	TCCATCAAAGTGTCCCTTATTTACAACAT	55.85172414	15218	10266	10298	32	AGCCACATTTTCTAAACTCTGAAGTCTTGTAAA	58.19090909	28	25	113	138	5
7215	4082	4110	28	TGGCATCATAAAGTAATGGGTTTTTGGAA	55.85172414	14913	4118	4150	32	TCCAGCAAAGCCAAAGCCTCATTATTATTCTTA	59.43333333	28	44	95	139	8
7217	4084	4112	28	GCATCATAAAGTAATGGGTTTTTGGAACG	57.26551724	14913	4118	4150	32	TCCAGCAAAGCCAAAGCCTCATTATTATTCTTA	59.43333333	28	44	95	139	6
7652	9899	9927	28	CATCAACTCTACCATCAAAAAAGACAGTG	57.26551724	15201	9939	9971	32	AATCGTTTCAGTTGGTTTCTTGGCTATGTCAGT	60.67575758	28	69	70	139	12
7691	10232	10260	28	GTCCATCAAAGTGTCCCTTATTTACAACA	57.26551724	15218	10266	10298	32	AGCCACATTTTCTAAACTCTGAAGTCTTGTAAA	58.19090909	28	26	113	139	6
7211	4073	4101	28	GAAAATAGTTGGCATCATAAAGTAATGGG	55.85172414	14921	4126	4158	32	AGCCAAAGCCTCATTATTATTCTTACAAAGTTT	56.94848485	28	28	112	140	25
7651	9898	9926	28	CCATCAACTCTACCATCAAAAAAGACAGT	57.26551724	15202	9940	9972	32	ATCGTTTCAGTTGGTTTCTTGGCTATGTCAGTC	61.91818182	28	69	72	141	14
7218	4085	4113	28	CATCATAAAGTAATGGGTTTTTGGAACGG	57.26551724	14916	4121	4153	32	AGCAAAGCCAAAGCCTCATTATTATTCTTACAA	58.19090909	28	43	99	142	8
7651	9898	9926	28	CCATCAACTCTACCATCAAAAAAGACAGT	57.26551724	15204	9942	9974	32	CGTTTCAGTTGGTTTCTTGGCTATGTCAGTCAT	61.91818182	28	69	73	142	16
7653	9900	9928	28	ATCAACTCTACCATCAAAAAAGACAGTGA	55.85172414	15201	9939	9971	32	AATCGTTTCAGTTGGTTTCTTGGCTATGTCAGT	60.67575758	28	72	70	142	11
7215	4082	4110	28	TGGCATCATAAAGTAATGGGTTTTTGGAA	55.85172414	14910	4115	4147	32	ATTTCCAGCAAAGCCAAAGCCTCATTATTATTC	59.43333333	28	44	99	143	5
7216	4083	4111	28	GGCATCATAAAGTAATGGGTTTTTGGAAC	57.26551724	14910	4115	4147	32	ATTTCCAGCAAAGCCAAAGCCTCATTATTATTC	59.43333333	28	44	99	143	4
7216	4083	4111	28	GGCATCATAAAGTAATGGGTTTTTGGAAC	57.26551724	14916	4121	4153	32	AGCAAAGCCAAAGCCTCATTATTATTCTTACAA	58.19090909	28	44	99	143	10
7217	4084	4112	28	GCATCATAAAGTAATGGGTTTTTGGAACG	57.26551724	14910	4115	4147	32	ATTTCCAGCAAAGCCAAAGCCTCATTATTATTC	59.43333333	28	44	99	143	3
7653	9900	9928	28	ATCAACTCTACCATCAAAAAAGACAGTGA	55.85172414	15202	9940	9972	32	ATCGTTTCAGTTGGTTTCTTGGCTATGTCAGTC	61.91818182	28	72	72	144	12
7689	10229	10257	28	GTTGTCCATCAAAGTGTCCCTTATTTACA	57.26551724	15216	10264	10296	32	AAAGCCACATTTTCTAAACTCTGAAGTCTTGTA	58.19090909	28	20	124	144	7
7690	10231	10259	28	TGTCCATCAAAGTGTCCCTTATTTACAAC	57.26551724	15217	10265	10297	32	AAGCCACATTTTCTAAACTCTGAAGTCTTGTAA	58.19090909	28	23	121	144	6
7213	4080	4108	28	GTTGGCATCATAAAGTAATGGGTTTTTGG	57.26551724	14922	4127	4159	32	GCCAAAGCCTCATTATTATTCTTACAAAGTTTA	56.94848485	28	23	122	145	19
7217	4084	4112	28	GCATCATAAAGTAATGGGTTTTTGGAACG	57.26551724	14914	4119	4151	32	CCAGCAAAGCCAAAGCCTCATTATTATTCTTAC	60.67575758	28	44	101	145	7
7653	9900	9928	28	ATCAACTCTACCATCAAAAAAGACAGTGA	55.85172414	15204	9942	9974	32	CGTTTCAGTTGGTTTCTTGGCTATGTCAGTCAT	61.91818182	28	72	73	145	14
7214	4081	4109	28	TTGGCATCATAAAGTAATGGGTTTTTGGA	55.85172414	14922	4127	4159	32	GCCAAAGCCTCATTATTATTCTTACAAAGTTTA	56.94848485	28	25	122	147	18
7221	4088	4116	28	CATAAAGTAATGGGTTTTTGGAACGGCAT	57.26551724	14918	4123	4155	32	CAAAGCCAAAGCCTCATTATTATTCTTACAAAG	58.19090909	28	38	109	147	7
7236	4122	4150	28	GCAAAGCCAAAGCCTCATTATTATTCTTA	55.85172414	14925	4167	4199	32	CAAGAAGTAGACTAAAGCATAAAGATAGAGAAA	56.94848485	28	77	70	147	17
7213	4080	4108	28	GTTGGCATCATAAAGTAATGGGTTTTTGG	57.26551724	14923	4128	4160	32	CCAAAGCCTCATTATTATTCTTACAAAGTTTAT	55.70606061	28	23	125	148	20
7215	4082	4110	28	TGGCATCATAAAGTAATGGGTTTTTGGAA	55.85172414	14915	4120	4152	32	CAGCAAAGCCAAAGCCTCATTATTATTCTTACA	59.43333333	28	44	104	148	10
7219	4086	4114	28	ATCATAAAGTAATGGGTTTTTGGAACGGC	57.26551724	14919	4124	4156	32	AAAGCCAAAGCCTCATTATTATTCTTACAAAGT	56.94848485	28	42	106	148	10
7220	4087	4115	28	TCATAAAGTAATGGGTTTTTGGAACGGCA	57.26551724	14918	4123	4155	32	CAAAGCCAAAGCCTCATTATTATTCTTACAAAG	58.19090909	28	39	109	148	8
7212	4079	4107	28	AGTTGGCATCATAAAGTAATGGGTTTTTG	55.85172414	14923	4128	4160	32	CCAAAGCCTCATTATTATTCTTACAAAGTTTAT	55.70606061	28	24	125	149	21
7214	4081	4109	28	TTGGCATCATAAAGTAATGGGTTTTTGGA	55.85172414	14923	4128	4160	32	CCAAAGCCTCATTATTATTCTTACAAAGTTTAT	55.70606061	28	25	125	150	19
7215	4082	4110	28	TGGCATCATAAAGTAATGGGTTTTTGGAA	55.85172414	14919	4124	4156	32	AAAGCCAAAGCCTCATTATTATTCTTACAAAGT	56.94848485	28	44	106	150	14
7220	4087	4115	28	TCATAAAGTAATGGGTTTTTGGAACGGCA	57.26551724	14920	4125	4157	32	AAGCCAAAGCCTCATTATTATTCTTACAAAGTT	56.94848485	28	39	111	150	10
7221	4088	4116	28	CATAAAGTAATGGGTTTTTGGAACGGCAT	57.26551724	14921	4126	4158	32	AGCCAAAGCCTCATTATTATTCTTACAAAGTTT	56.94848485	28	38	112	150	10
7691	10232	10260	28	GTCCATCAAAGTGTCCCTTATTTACAACA	57.26551724	15216	10264	10296	32	AAAGCCACATTTTCTAAACTCTGAAGTCTTGTA	58.19090909	28	26	124	150	4
7215	4082	4110	28	TGGCATCATAAAGTAATGGGTTTTTGGAA	55.85172414	14909	4114	4146	32	CATTTCCAGCAAAGCCAAAGCCTCATTATTATT	59.43333333	28	44	107	151	4
7216	4083	4111	28	GGCATCATAAAGTAATGGGTTTTTGGAAC	57.26551724	14909	4114	4146	32	CATTTCCAGCAAAGCCAAAGCCTCATTATTATT	59.43333333	28	44	107	151	3
7217	4084	4112	28	GCATCATAAAGTAATGGGTTTTTGGAACG	57.26551724	14909	4114	4146	32	CATTTCCAGCAAAGCCAAAGCCTCATTATTATT	59.43333333	28	44	107	151	2
7218	4085	4113	28	CATCATAAAGTAATGGGTTTTTGGAACGG	57.26551724	14917	4122	4154	32	GCAAAGCCAAAGCCTCATTATTATTCTTACAAA	58.19090909	28	43	108	151	9
7219	4086	4114	28	ATCATAAAGTAATGGGTTTTTGGAACGGC	57.26551724	14918	4123	4155	32	CAAAGCCAAAGCCTCATTATTATTCTTACAAAG	58.19090909	28	42	109	151	9
7220	4087	4115	28	TCATAAAGTAATGGGTTTTTGGAACGGCA	57.26551724	14921	4126	4158	32	AGCCAAAGCCTCATTATTATTCTTACAAAGTTT	56.94848485	28	39	112	151	11
7237	4123	4151	28	CAAAGCCAAAGCCTCATTATTATTCTTAC	55.85172414	14925	4167	4199	32	CAAGAAGTAGACTAAAGCATAAAGATAGAGAAA	56.94848485	28	81	70	151	16
7215	4082	4110	28	TGGCATCATAAAGTAATGGGTTTTTGGAA	55.85172414	14917	4122	4154	32	GCAAAGCCAAAGCCTCATTATTATTCTTACAAA	58.19090909	28	44	108	152	12
7217	4084	4112	28	GCATCATAAAGTAATGGGTTTTTGGAACG	57.26551724	14917	4122	4154	32	GCAAAGCCAAAGCCTCATTATTATTCTTACAAA	58.19090909	28	44	108	152	10
7218	4085	4113	28	CATCATAAAGTAATGGGTTTTTGGAACGG	57.26551724	14918	4123	4155	32	CAAAGCCAAAGCCTCATTATTATTCTTACAAAG	58.19090909	28	43	109	152	10
7215	4082	4110	28	TGGCATCATAAAGTAATGGGTTTTTGGAA	55.85172414	14918	4123	4155	32	CAAAGCCAAAGCCTCATTATTATTCTTACAAAG	58.19090909	28	44	109	153	13
7219	4086	4114	28	ATCATAAAGTAATGGGTTTTTGGAACGGC	57.26551724	14920	4125	4157	32	AAGCCAAAGCCTCATTATTATTCTTACAAAGTT	56.94848485	28	42	111	153	11
7215	4082	4110	28	TGGCATCATAAAGTAATGGGTTTTTGGAA	55.85172414	14920	4125	4157	32	AAGCCAAAGCCTCATTATTATTCTTACAAAGTT	56.94848485	28	44	111	155	15
7218	4085	4113	28	CATCATAAAGTAATGGGTTTTTGGAACGG	57.26551724	14921	4126	4158	32	AGCCAAAGCCTCATTATTATTCTTACAAAGTTT	56.94848485	28	43	112	155	13
7693	10234	10262	28	CCATCAAAGTGTCCCTTATTTACAACATT	55.85172414	15216	10264	10296	32	AAAGCCACATTTTCTAAACTCTGAAGTCTTGTA	58.19090909	28	31	124	155	2
7215	4082	4110	28	TGGCATCATAAAGTAATGGGTTTTTGGAA	55.85172414	14921	4126	4158	32	AGCCAAAGCCTCATTATTATTCTTACAAAGTTT	56.94848485	28	44	112	156	16
7217	4084	4112	28	GCATCATAAAGTAATGGGTTTTTGGAACG	57.26551724	14921	4126	4158	32	AGCCAAAGCCTCATTATTATTCTTACAAAGTTT	56.94848485	28	44	112	156	14
8041	17779	17807	28	ATGATGGAAGGGAACTAAACTCTGAGGCT	60.09310345	15422	17816	17848	32	TAAGGTTGCCCTGTTGTCCAGCATTTCTTCACA	63.16060606	28	28	129	157	9
7221	4088	4116	28	CATAAAGTAATGGGTTTTTGGAACGGCAT	57.26551724	14923	4128	4160	32	CCAAAGCCTCATTATTATTCTTACAAAGTTTAT	55.70606061	28	38	125	163	12
7219	4086	4114	28	ATCATAAAGTAATGGGTTTTTGGAACGGC	57.26551724	14922	4127	4159	32	GCCAAAGCCTCATTATTATTCTTACAAAGTTTA	56.94848485	28	42	122	164	13
7220	4087	4115	28	TCATAAAGTAATGGGTTTTTGGAACGGCA	57.26551724	14923	4128	4160	32	CCAAAGCCTCATTATTATTCTTACAAAGTTTAT	55.70606061	28	39	125	164	13
7218	4085	4113	28	CATCATAAAGTAATGGGTTTTTGGAACGG	57.26551724	14922	4127	4159	32	GCCAAAGCCTCATTATTATTCTTACAAAGTTTA	56.94848485	28	43	122	165	14
7215	4082	4110	28	TGGCATCATAAAGTAATGGGTTTTTGGAA	55.85172414	14922	4127	4159	32	GCCAAAGCCTCATTATTATTCTTACAAAGTTTA	56.94848485	28	44	122	166	17
7219	4086	4114	28	ATCATAAAGTAATGGGTTTTTGGAACGGC	57.26551724	14923	4128	4160	32	CCAAAGCCTCATTATTATTCTTACAAAGTTTAT	55.70606061	28	42	125	167	14
7215	4082	4110	28	TGGCATCATAAAGTAATGGGTTTTTGGAA	55.85172414	14923	4128	4160	32	CCAAAGCCTCATTATTATTCTTACAAAGTTTAT	55.70606061	28	44	125	169	18
7235	4121	4149	28	AGCAAAGCCAAAGCCTCATTATTATTCTT	55.85172414	14926	4168	4200	32	AAGAAGTAGACTAAAGCATAAAGATAGAGAAAA	55.70606061	28	68	107	175	19
7236	4122	4150	28	GCAAAGCCAAAGCCTCATTATTATTCTTA	55.85172414	14926	4168	4200	32	AAGAAGTAGACTAAAGCATAAAGATAGAGAAAA	55.70606061	28	77	107	184	18
7237	4123	4151	28	CAAAGCCAAAGCCTCATTATTATTCTTAC	55.85172414	14926	4168	4200	32	AAGAAGTAGACTAAAGCATAAAGATAGAGAAAA	55.70606061	28	81	107	188	17
7236	4122	4150	28	GCAAAGCCAAAGCCTCATTATTATTCTTA	55.85172414	14927	4169	4201	32	AGAAGTAGACTAAAGCATAAAGATAGAGAAAAG	56.94848485	28	77	118	195	19
7234	4120	4148	28	CAGCAAAGCCAAAGCCTCATTATTATTCT	57.26551724	14928	4170	4202	32	GAAGTAGACTAAAGCATAAAGATAGAGAAAAGG	58.19090909	28	63	146	209	22
7593	8781	8809	28	CCCACAAATGTAAGTGAAAAAACCCTCTT	57.26551724	15150	8820	8852	32	TTCTTTTGTAACATTTTTAGTCTTAGGGTCGTA	56.94848485	28	103	120	223	11
7594	8782	8810	28	CCACAAATGTAAGTGAAAAAACCCTCTTT	55.85172414	15150	8820	8852	32	TTCTTTTGTAACATTTTTAGTCTTAGGGTCGTA	56.94848485	28	103	120	223	10
7234	4120	4148	28	CAGCAAAGCCAAAGCCTCATTATTATTCT	57.26551724	14931	4173	4205	32	GTAGACTAAAGCATAAAGATAGAGAAAAGGGGC	60.67575758	28	63	167	230	25
7592	8780	8808	28	ACCCACAAATGTAAGTGAAAAAACCCTCT	57.26551724	15150	8820	8852	32	TTCTTTTGTAACATTTTTAGTCTTAGGGTCGTA	56.94848485	28	110	120	230	12
7591	8779	8807	28	AACCCACAAATGTAAGTGAAAAAACCCTC	57.26551724	15150	8820	8852	32	TTCTTTTGTAACATTTTTAGTCTTAGGGTCGTA	56.94848485	28	113	120	233	13
7593	8781	8809	28	CCCACAAATGTAAGTGAAAAAACCCTCTT	57.26551724	15149	8819	8851	32	TTTCTTTTGTAACATTTTTAGTCTTAGGGTCGT	56.94848485	28	103	143	246	10
7594	8782	8810	28	CCACAAATGTAAGTGAAAAAACCCTCTTT	55.85172414	15149	8819	8851	32	TTTCTTTTGTAACATTTTTAGTCTTAGGGTCGT	56.94848485	28	103	143	246	9
7236	4122	4150	28	GCAAAGCCAAAGCCTCATTATTATTCTTA	55.85172414	14932	4174	4206	32	TAGACTAAAGCATAAAGATAGAGAAAAGGGGCT	59.43333333	28	77	170	247	24
7237	4123	4151	28	CAAAGCCAAAGCCTCATTATTATTCTTAC	55.85172414	14931	4173	4205	32	GTAGACTAAAGCATAAAGATAGAGAAAAGGGGC	60.67575758	28	81	167	248	22
7592	8780	8808	28	ACCCACAAATGTAAGTGAAAAAACCCTCT	57.26551724	15149	8819	8851	32	TTTCTTTTGTAACATTTTTAGTCTTAGGGTCGT	56.94848485	28	110	143	253	11
7041	2100	2128	28	GAAAGGCTAAAAAGCACAAATAGAAGTCA	55.85172414	14791	2142	2174	32	CAATCATTCTGTCTTTCTTTTGAGTGTGAAGCA	59.43333333	28	102	169	271	14
7593	8781	8809	28	CCCACAAATGTAAGTGAAAAAACCCTCTT	57.26551724	15148	8818	8850	32	TTTTCTTTTGTAACATTTTTAGTCTTAGGGTCG	56.94848485	28	103	185	288	9
7594	8782	8810	28	CCACAAATGTAAGTGAAAAAACCCTCTTT	55.85172414	15148	8818	8850	32	TTTTCTTTTGTAACATTTTTAGTCTTAGGGTCG	56.94848485	28	103	185	288	8
7592	8780	8808	28	ACCCACAAATGTAAGTGAAAAAACCCTCT	57.26551724	15148	8818	8850	32	TTTTCTTTTGTAACATTTTTAGTCTTAGGGTCG	56.94848485	28	110	185	295	10
7593	8781	8809	28	CCCACAAATGTAAGTGAAAAAACCCTCTT	57.26551724	15147	8817	8849	32	ATTTTCTTTTGTAACATTTTTAGTCTTAGGGTC	55.70606061	28	103	238	341	8
7594	8782	8810	28	CCACAAATGTAAGTGAAAAAACCCTCTTT	55.85172414	15147	8817	8849	32	ATTTTCTTTTGTAACATTTTTAGTCTTAGGGTC	55.70606061	28	103	238	341	7
7592	8780	8808	28	ACCCACAAATGTAAGTGAAAAAACCCTCT	57.26551724	15147	8817	8849	32	ATTTTCTTTTGTAACATTTTTAGTCTTAGGGTC	55.70606061	28	110	238	348	9
7593	8781	8809	28	CCCACAAATGTAAGTGAAAAAACCCTCTT	57.26551724	15146	8816	8848	32	CATTTTCTTTTGTAACATTTTTAGTCTTAGGGT	55.70606061	28	103	250	353	7
7594	8782	8810	28	CCACAAATGTAAGTGAAAAAACCCTCTTT	55.85172414	15146	8816	8848	32	CATTTTCTTTTGTAACATTTTTAGTCTTAGGGT	55.70606061	28	103	250	353	6
7592	8780	8808	28	ACCCACAAATGTAAGTGAAAAAACCCTCT	57.26551724	15146	8816	8848	32	CATTTTCTTTTGTAACATTTTTAGTCTTAGGGT	55.70606061	28	110	250	360	8
7593	8781	8809	28	CCCACAAATGTAAGTGAAAAAACCCTCTT	57.26551724	15145	8815	8847	32	TCATTTTCTTTTGTAACATTTTTAGTCTTAGGG	55.70606061	28	103	270	373	6
7592	8780	8808	28	ACCCACAAATGTAAGTGAAAAAACCCTCT	57.26551724	15145	8815	8847	32	TCATTTTCTTTTGTAACATTTTTAGTCTTAGGG	55.70606061	28	110	270	380	7
7084	2771	2799	28	TAGTTGCCAATCCTGTAGCGACTGTATGC	61.50689655	16235	2802	2835	33	CAAAACCTGAGTCACCTGCTACACGCTGCGAAGC	68.03529412	28	3	2	5	3
8849	28426	28454	28	CAATAGTGCGACCACCCTTACGAAGAATG	61.50689655	17262	28464	28497	33	CCAGATTCATTATGGTATTCGGCAAGACTATGCT	62.00588235	28	3	2	5	10
8850	28427	28455	28	AATAGTGCGACCACCCTTACGAAGAATGG	61.50689655	17263	28465	28498	33	CAGATTCATTATGGTATTCGGCAAGACTATGCTC	62.00588235	28	3	2	5	10
8850	28427	28455	28	AATAGTGCGACCACCCTTACGAAGAATGG	61.50689655	17258	28460	28493	33	CAAGCCAGATTCATTATGGTATTCGGCAAGACTA	62.00588235	28	3	3	6	5
7083	2770	2798	28	ATAGTTGCCAATCCTGTAGCGACTGTATG	60.09310345	16235	2802	2835	33	CAAAACCTGAGTCACCTGCTACACGCTGCGAAGC	68.03529412	28	5	2	7	4
7084	2771	2799	28	TAGTTGCCAATCCTGTAGCGACTGTATGC	61.50689655	16234	2801	2834	33	GCAAAACCTGAGTCACCTGCTACACGCTGCGAAG	68.03529412	28	3	4	7	2
8542	25327	25355	28	GTGTGTTGATAAGTGACGCTACAGTTGTT	58.67931034	17072	25378	25411	33	TAGCACCATAATCAACCACACCCTCTTGTATTTT	60.8	28	0	8	8	23
8543	25328	25356	28	TGTGTTGATAAGTGACGCTACAGTTGTTT	57.26551724	17072	25378	25411	33	TAGCACCATAATCAACCACACCCTCTTGTATTTT	60.8	28	0	8	8	22
8543	25328	25356	28	TGTGTTGATAAGTGACGCTACAGTTGTTT	57.26551724	17073	25379	25412	33	AGCACCATAATCAACCACACCCTCTTGTATTTTA	60.8	28	0	9	9	23
8544	25329	25357	28	GTGTTGATAAGTGACGCTACAGTTGTTTT	57.26551724	17073	25379	25412	33	AGCACCATAATCAACCACACCCTCTTGTATTTTA	60.8	28	0	9	9	22
8545	25330	25358	28	TGTTGATAAGTGACGCTACAGTTGTTTTA	55.85172414	17073	25379	25412	33	AGCACCATAATCAACCACACCCTCTTGTATTTTA	60.8	28	0	9	9	21
8540	25325	25353	28	AAGTGTGTTGATAAGTGACGCTACAGTTG	58.67931034	17072	25378	25411	33	TAGCACCATAATCAACCACACCCTCTTGTATTTT	60.8	28	3	8	11	25
8541	25326	25354	28	AGTGTGTTGATAAGTGACGCTACAGTTGT	58.67931034	17073	25379	25412	33	AGCACCATAATCAACCACACCCTCTTGTATTTTA	60.8	28	2	9	11	25
8546	25331	25359	28	GTTGATAAGTGACGCTACAGTTGTTTTAC	57.26551724	17072	25378	25411	33	TAGCACCATAATCAACCACACCCTCTTGTATTTT	60.8	28	3	8	11	19
7085	2801	2829	28	GCAAAACCTGAGTCACCTGCTACACGCTG	64.33448276	16239	2844	2877	33	TGTAATAAGAAAGCGTTCGTGATGTAGCAACAGT	60.8	28	16	1	17	15
8547	25332	25360	28	TTGATAAGTGACGCTACAGTTGTTTTACT	55.85172414	17072	25378	25411	33	TAGCACCATAATCAACCACACCCTCTTGTATTTT	60.8	28	9	8	17	18
8547	25332	25360	28	TTGATAAGTGACGCTACAGTTGTTTTACT	55.85172414	17073	25379	25412	33	AGCACCATAATCAACCACACCCTCTTGTATTTTA	60.8	28	9	9	18	19
6904	1071	1099	28	GAGGAACGAGAAGAGGCTTGACTGCCGCC	67.16206897	16155	1110	1143	33	TCTGCGTAGAAGCCTTTTGGCAATGTTGTTCCTT	63.21176471	28	14	5	19	11
6904	1071	1099	28	GAGGAACGAGAAGAGGCTTGACTGCCGCC	67.16206897	16156	1111	1144	33	CTGCGTAGAAGCCTTTTGGCAATGTTGTTCCTTG	64.41764706	28	14	5	19	12
6904	1071	1099	28	GAGGAACGAGAAGAGGCTTGACTGCCGCC	67.16206897	16157	1112	1145	33	TGCGTAGAAGCCTTTTGGCAATGTTGTTCCTTGA	63.21176471	28	14	5	19	13
6904	1071	1099	28	GAGGAACGAGAAGAGGCTTGACTGCCGCC	67.16206897	16158	1113	1146	33	GCGTAGAAGCCTTTTGGCAATGTTGTTCCTTGAG	64.41764706	28	14	5	19	14
6903	1070	1098	28	TGAGGAACGAGAAGAGGCTTGACTGCCGC	65.74827586	16155	1110	1143	33	TCTGCGTAGAAGCCTTTTGGCAATGTTGTTCCTT	63.21176471	28	15	5	20	12
6903	1070	1098	28	TGAGGAACGAGAAGAGGCTTGACTGCCGC	65.74827586	16156	1111	1144	33	CTGCGTAGAAGCCTTTTGGCAATGTTGTTCCTTG	64.41764706	28	15	5	20	13
6903	1070	1098	28	TGAGGAACGAGAAGAGGCTTGACTGCCGC	65.74827586	16157	1112	1145	33	TGCGTAGAAGCCTTTTGGCAATGTTGTTCCTTGA	63.21176471	28	15	5	20	14
6898	1065	1093	28	CGTGATGAGGAACGAGAAGAGGCTTGACT	62.92068966	16155	1110	1143	33	TCTGCGTAGAAGCCTTTTGGCAATGTTGTTCCTT	63.21176471	28	17	5	22	17
6898	1065	1093	28	CGTGATGAGGAACGAGAAGAGGCTTGACT	62.92068966	16158	1113	1146	33	GCGTAGAAGCCTTTTGGCAATGTTGTTCCTTGAG	64.41764706	28	17	5	22	20
6902	1069	1097	28	ATGAGGAACGAGAAGAGGCTTGACTGCCG	64.33448276	16157	1112	1145	33	TGCGTAGAAGCCTTTTGGCAATGTTGTTCCTTGA	63.21176471	28	17	5	22	15
6899	1066	1094	28	GTGATGAGGAACGAGAAGAGGCTTGACTG	62.92068966	16155	1110	1143	33	TCTGCGTAGAAGCCTTTTGGCAATGTTGTTCCTT	63.21176471	28	19	5	24	16
6899	1066	1094	28	GTGATGAGGAACGAGAAGAGGCTTGACTG	62.92068966	16157	1112	1145	33	TGCGTAGAAGCCTTTTGGCAATGTTGTTCCTTGA	63.21176471	28	19	5	24	18
6899	1066	1094	28	GTGATGAGGAACGAGAAGAGGCTTGACTG	62.92068966	16158	1113	1146	33	GCGTAGAAGCCTTTTGGCAATGTTGTTCCTTGAG	64.41764706	28	19	5	24	19
6900	1067	1095	28	TGATGAGGAACGAGAAGAGGCTTGACTGC	62.92068966	16159	1114	1147	33	CGTAGAAGCCTTTTGGCAATGTTGTTCCTTGAGG	64.41764706	28	17	7	24	19
6901	1068	1096	28	GATGAGGAACGAGAAGAGGCTTGACTGCC	64.33448276	16159	1114	1147	33	CGTAGAAGCCTTTTGGCAATGTTGTTCCTTGAGG	64.41764706	28	17	7	24	18
6902	1069	1097	28	ATGAGGAACGAGAAGAGGCTTGACTGCCG	64.33448276	16159	1114	1147	33	CGTAGAAGCCTTTTGGCAATGTTGTTCCTTGAGG	64.41764706	28	17	7	24	17
6899	1066	1094	28	GTGATGAGGAACGAGAAGAGGCTTGACTG	62.92068966	16159	1114	1147	33	CGTAGAAGCCTTTTGGCAATGTTGTTCCTTGAGG	64.41764706	28	19	7	26	20
7128	2878	2906	28	GATTTCTTTAGGCAGGTCCTTGATGTCAC	60.09310345	16273	2918	2951	33	TGGTGTCCAGCAATACGAAGATGTCCACGAAGGA	65.62352941	28	25	1	26	12
7085	2801	2829	28	GCAAAACCTGAGTCACCTGCTACACGCTG	64.33448276	16245	2854	2887	33	AAGCGTTCGTGATGTAGCAACAGTGATTTCTTTA	60.8	28	16	11	27	25
7086	2802	2830	28	CAAAACCTGAGTCACCTGCTACACGCTGC	64.33448276	16245	2854	2887	33	AAGCGTTCGTGATGTAGCAACAGTGATTTCTTTA	60.8	28	16	11	27	24
7086	2802	2830	28	CAAAACCTGAGTCACCTGCTACACGCTGC	64.33448276	16246	2855	2888	33	AGCGTTCGTGATGTAGCAACAGTGATTTCTTTAG	62.00588235	28	16	11	27	25
8699	26946	26974	28	TCTAAATCAATGCCCAGTGGTGTAAGTAA	57.26551724	17170	26991	27024	33	AAAGTTTTTATGACAGCATCTGCCACAACACAGG	62.00588235	28	8	21	29	17
8590	26627	26655	28	TGTTTGAATAGTAGTTGTCTGATTGTCCT	55.85172414	17111	26676	26709	33	ACAGTTTGTTGACTATCATCATCTAACCAATCTT	58.38823529	28	24	6	30	21
8590	26627	26655	28	TGTTTGAATAGTAGTTGTCTGATTGTCCT	55.85172414	17113	26678	26711	33	AGTTTGTTGACTATCATCATCTAACCAATCTTCT	58.38823529	28	24	7	31	23
8590	26627	26655	28	TGTTTGAATAGTAGTTGTCTGATTGTCCT	55.85172414	17114	26679	26712	33	GTTTGTTGACTATCATCATCTAACCAATCTTCTT	58.38823529	28	24	7	31	24
8590	26627	26655	28	TGTTTGAATAGTAGTTGTCTGATTGTCCT	55.85172414	17115	26680	26713	33	TTTGTTGACTATCATCATCTAACCAATCTTCTTC	58.38823529	28	24	7	31	25
6890	979	1007	28	CAGCATCACCGCCATTGCCAGCCATTCTA	64.33448276	16149	1010	1043	33	AGGAGAAGTTCCCCTACTGCTGCCTGGAGTTGAA	66.82941176	28	12	21	33	3
7271	4309	4337	28	CTCTTTTTGAGGGTTATGATTTTGGAAGC	57.26551724	16358	4360	4393	33	GCAACGCCAACAATAAGCCATCCGAAAGGGAGTG	66.82941176	28	31	2	33	23
6886	975	1003	28	AGAGCAGCATCACCGCCATTGCCAGCCAT	65.74827586	16149	1010	1043	33	AGGAGAAGTTCCCCTACTGCTGCCTGGAGTTGAA	66.82941176	28	13	21	34	7
8362	21636	21664	28	TCGCCAGTAACTTCTATGTCAGATTGATG	58.67931034	16967	21683	21716	33	AACAACATCTTTAGTTTCTACATCTGAATCAACA	57.18235294	28	14	20	34	19
8360	21634	21662	28	TATCGCCAGTAACTTCTATGTCAGATTGA	57.26551724	16964	21676	21709	33	GACATTCAACAACATCTTTAGTTTCTACATCTGA	58.38823529	28	13	22	35	14
7458	6620	6648	28	ATCAGTAGTGTCAGCAATGTCTCTGCCAA	60.09310345	16445	6658	6691	33	AAGGCAGAAACTTTTTGTTAGACTCAGTAAGAAC	59.59411765	28	23	13	36	10
7944	15748	15776	28	GAATAATAAGAATCTACAACAGGAACTCC	55.85172414	16719	15778	15811	33	CTACCTGGCGTGGTTTGTATGAAATCACCGAAAT	63.21176471	28	35	1	36	2
7944	15748	15776	28	GAATAATAAGAATCTACAACAGGAACTCC	55.85172414	16720	15779	15812	33	TACCTGGCGTGGTTTGTATGAAATCACCGAAATC	63.21176471	28	35	1	36	3
7270	4308	4336	28	TCTCTTTTTGAGGGTTATGATTTTGGAAG	55.85172414	16359	4361	4394	33	CAACGCCAACAATAAGCCATCCGAAAGGGAGTGA	65.62352941	28	35	2	37	25
8040	17778	17806	28	TATGATGGAAGGGAACTAAACTCTGAGGC	60.09310345	16757	17812	17845	33	CTTGTAAGGTTGCCCTGTTGTCCAGCATTTCTTC	64.41764706	28	25	13	38	6
8233	19873	19901	28	AGGTTTGTGGTGGTTGGTAAAGAACATCA	58.67931034	16894	19921	19954	33	CATTGAGAGCCTTTGCGAGATGACAACAAGCAGC	65.62352941	28	37	1	38	20
8460	23429	23457	28	TTCGGTAGTTTTCACATTACACTCAAGAA	55.85172414	17020	23475	23508	33	GGATTTTCCACTACTTCTTCAGAGACTGGTTTTA	60.8	28	21	18	39	18
8461	23430	23458	28	TCGGTAGTTTTCACATTACACTCAAGAAC	57.26551724	17023	23478	23511	33	TTTTCCACTACTTCTTCAGAGACTGGTTTTAGAT	59.59411765	28	22	17	39	20
8231	19871	19899	28	AGAGGTTTGTGGTGGTTGGTAAAGAACAT	58.67931034	16894	19921	19954	33	CATTGAGAGCCTTTGCGAGATGACAACAAGCAGC	65.62352941	28	39	1	40	22
8232	19872	19900	28	GAGGTTTGTGGTGGTTGGTAAAGAACATC	60.09310345	16894	19921	19954	33	CATTGAGAGCCTTTGCGAGATGACAACAAGCAGC	65.62352941	28	39	1	40	21
8234	19874	19902	28	GGTTTGTGGTGGTTGGTAAAGAACATCAG	60.09310345	16894	19921	19954	33	CATTGAGAGCCTTTGCGAGATGACAACAAGCAGC	65.62352941	28	39	1	40	19
7692	10233	10261	28	TCCATCAAAGTGTCCCTTATTTACAACAT	55.85172414	16588	10274	10307	33	TTTCTAAACTCTGAAGTCTTGTAAAAGTGTTCCA	58.38823529	28	25	18	43	13
7177	3872	3900	28	GCTGGTAATAGTCTGAAGTGAAGTAACTG	58.67931034	16292	3904	3937	33	AATACAACACAGTCTTTTACTCCAGATTCCCATT	59.59411765	28	35	9	44	4
7177	3872	3900	28	GCTGGTAATAGTCTGAAGTGAAGTAACTG	58.67931034	16295	3907	3940	33	ACAACACAGTCTTTTACTCCAGATTCCCATTTTT	59.59411765	28	35	9	44	7
7691	10232	10260	28	GTCCATCAAAGTGTCCCTTATTTACAACA	57.26551724	16589	10275	10308	33	TTCTAAACTCTGAAGTCTTGTAAAAGTGTTCCAG	59.59411765	28	26	18	44	15
7177	3872	3900	28	GCTGGTAATAGTCTGAAGTGAAGTAACTG	58.67931034	16291	3903	3936	33	TAATACAACACAGTCTTTTACTCCAGATTCCCAT	59.59411765	28	35	10	45	3
7178	3873	3901	28	CTGGTAATAGTCTGAAGTGAAGTAACTGT	57.26551724	16292	3904	3937	33	AATACAACACAGTCTTTTACTCCAGATTCCCATT	59.59411765	28	36	9	45	3
8392	22087	22115	28	GAGAATGTCTTTCATAAGTCTTTTGACCA	55.85172414	16986	22140	22173	33	GAACCATTCTTCACTGTAACACTATCAACGATGT	60.8	28	40	6	46	25
7177	3872	3900	28	GCTGGTAATAGTCTGAAGTGAAGTAACTG	58.67931034	16296	3908	3941	33	CAACACAGTCTTTTACTCCAGATTCCCATTTTTC	60.8	28	35	12	47	8
7179	3874	3902	28	TGGTAATAGTCTGAAGTGAAGTAACTGTG	57.26551724	16291	3903	3936	33	TAATACAACACAGTCTTTTACTCCAGATTCCCAT	59.59411765	28	37	10	47	1
7180	3875	3903	28	GGTAATAGTCTGAAGTGAAGTAACTGTGT	57.26551724	16292	3904	3937	33	AATACAACACAGTCTTTTACTCCAGATTCCCATT	59.59411765	28	38	9	47	1
7213	4080	4108	28	GTTGGCATCATAAAGTAATGGGTTTTTGG	57.26551724	16321	4111	4144	33	CGGCATTTCCAGCAAAGCCAAAGCCTCATTATTA	63.21176471	28	23	24	47	3
7213	4080	4108	28	GTTGGCATCATAAAGTAATGGGTTTTTGG	57.26551724	16322	4112	4145	33	GGCATTTCCAGCAAAGCCAAAGCCTCATTATTAT	62.00588235	28	23	24	47	4
8482	24001	24029	28	CTGGTTTTATGGTTGTTGTGTAACTGTTT	55.85172414	17039	24032	24065	33	TTTGTAGAAAACATCCGTAATAGGACCTTTGTAT	58.38823529	28	45	2	47	3
7178	3873	3901	28	CTGGTAATAGTCTGAAGTGAAGTAACTGT	57.26551724	16296	3908	3941	33	CAACACAGTCTTTTACTCCAGATTCCCATTTTTC	60.8	28	36	12	48	7
7180	3875	3903	28	GGTAATAGTCTGAAGTGAAGTAACTGTGT	57.26551724	16293	3905	3938	33	ATACAACACAGTCTTTTACTCCAGATTCCCATTT	59.59411765	28	38	10	48	2
7212	4079	4107	28	AGTTGGCATCATAAAGTAATGGGTTTTTG	55.85172414	16322	4112	4145	33	GGCATTTCCAGCAAAGCCAAAGCCTCATTATTAT	62.00588235	28	24	24	48	5
8482	24001	24029	28	CTGGTTTTATGGTTGTTGTGTAACTGTTT	55.85172414	17038	24031	24064	33	CTTTGTAGAAAACATCCGTAATAGGACCTTTGTA	59.59411765	28	45	3	48	2
7177	3872	3900	28	GCTGGTAATAGTCTGAAGTGAAGTAACTG	58.67931034	16297	3909	3942	33	AACACAGTCTTTTACTCCAGATTCCCATTTTTCA	59.59411765	28	35	14	49	9
7214	4081	4109	28	TTGGCATCATAAAGTAATGGGTTTTTGGA	55.85172414	16320	4110	4143	33	ACGGCATTTCCAGCAAAGCCAAAGCCTCATTATT	63.21176471	28	25	24	49	1
7214	4081	4109	28	TTGGCATCATAAAGTAATGGGTTTTTGGA	55.85172414	16322	4112	4145	33	GGCATTTCCAGCAAAGCCAAAGCCTCATTATTAT	62.00588235	28	25	24	49	3
7693	10234	10262	28	CCATCAAAGTGTCCCTTATTTACAACATT	55.85172414	16589	10275	10308	33	TTCTAAACTCTGAAGTCTTGTAAAAGTGTTCCAG	59.59411765	28	31	18	49	13
7180	3875	3903	28	GGTAATAGTCTGAAGTGAAGTAACTGTGT	57.26551724	16296	3908	3941	33	CAACACAGTCTTTTACTCCAGATTCCCATTTTTC	60.8	28	38	12	50	5
8481	24000	24028	28	ACTGGTTTTATGGTTGTTGTGTAACTGTT	55.85172414	17039	24032	24065	33	TTTGTAGAAAACATCCGTAATAGGACCTTTGTAT	58.38823529	28	48	2	50	4
8482	24001	24029	28	CTGGTTTTATGGTTGTTGTGTAACTGTTT	55.85172414	17037	24030	24063	33	TCTTTGTAGAAAACATCCGTAATAGGACCTTTGT	59.59411765	28	45	5	50	1
7181	3876	3904	28	GTAATAGTCTGAAGTGAAGTAACTGTGTA	55.85172414	16293	3905	3938	33	ATACAACACAGTCTTTTACTCCAGATTCCCATTT	59.59411765	28	41	10	51	1
7181	3876	3904	28	GTAATAGTCTGAAGTGAAGTAACTGTGTA	55.85172414	16294	3906	3939	33	TACAACACAGTCTTTTACTCCAGATTCCCATTTT	59.59411765	28	41	10	51	2
7689	10229	10257	28	GTTGTCCATCAAAGTGTCCCTTATTTACA	57.26551724	16586	10264	10297	33	AAAGCCACATTTTCTAAACTCTGAAGTCTTGTAA	58.38823529	28	20	31	51	7
8481	24000	24028	28	ACTGGTTTTATGGTTGTTGTGTAACTGTT	55.85172414	17038	24031	24064	33	CTTTGTAGAAAACATCCGTAATAGGACCTTTGTA	59.59411765	28	48	3	51	3
7180	3875	3903	28	GGTAATAGTCTGAAGTGAAGTAACTGTGT	57.26551724	16297	3909	3942	33	AACACAGTCTTTTACTCCAGATTCCCATTTTTCA	59.59411765	28	38	14	52	6
7180	3875	3903	28	GGTAATAGTCTGAAGTGAAGTAACTGTGT	57.26551724	16298	3910	3943	33	ACACAGTCTTTTACTCCAGATTCCCATTTTTCAG	60.8	28	38	14	52	7
7690	10231	10259	28	TGTCCATCAAAGTGTCCCTTATTTACAAC	57.26551724	16587	10265	10298	33	AAGCCACATTTTCTAAACTCTGAAGTCTTGTAAA	58.38823529	28	23	29	52	6
8234	19874	19902	28	GGTTTGTGGTGGTTGGTAAAGAACATCAG	60.09310345	16891	19907	19940	33	TGAGTTACTGAAGTCATTGAGAGCCTTTGCGAGA	63.21176471	28	39	13	52	5
7181	3876	3904	28	GTAATAGTCTGAAGTGAAGTAACTGTGTA	55.85172414	16296	3908	3941	33	CAACACAGTCTTTTACTCCAGATTCCCATTTTTC	60.8	28	41	12	53	4
7212	4079	4107	28	AGTTGGCATCATAAAGTAATGGGTTTTTG	55.85172414	16326	4116	4149	33	TTTCCAGCAAAGCCAAAGCCTCATTATTATTCTT	59.59411765	28	24	29	53	9
8233	19873	19901	28	AGGTTTGTGGTGGTTGGTAAAGAACATCA	58.67931034	16890	19906	19939	33	CTGAGTTACTGAAGTCATTGAGAGCCTTTGCGAG	64.41764706	28	37	16	53	5
8393	22088	22116	28	AGAATGTCTTTCATAAGTCTTTTGACCAG	55.85172414	16987	22141	22174	33	AACCATTCTTCACTGTAACACTATCAACGATGTA	59.59411765	28	47	6	53	25
8481	24000	24028	28	ACTGGTTTTATGGTTGTTGTGTAACTGTT	55.85172414	17037	24030	24063	33	TCTTTGTAGAAAACATCCGTAATAGGACCTTTGT	59.59411765	28	48	5	53	2
7178	3873	3901	28	CTGGTAATAGTCTGAAGTGAAGTAACTGT	57.26551724	16299	3911	3944	33	CACAGTCTTTTACTCCAGATTCCCATTTTTCAGT	60.8	28	36	18	54	10
7213	4080	4108	28	GTTGGCATCATAAAGTAATGGGTTTTTGG	57.26551724	16327	4117	4150	33	TTCCAGCAAAGCCAAAGCCTCATTATTATTCTTA	59.59411765	28	23	31	54	9
7213	4080	4108	28	GTTGGCATCATAAAGTAATGGGTTTTTGG	57.26551724	16328	4118	4151	33	TCCAGCAAAGCCAAAGCCTCATTATTATTCTTAC	60.8	28	23	31	54	10
7904	15123	15151	28	ATTACCATCCTGAGCAAAGAAGAAGTGTT	57.26551724	16689	15176	15209	33	TAAAGAAACCCTTAGACACAGCAAAGTCATAGAA	59.59411765	28	42	12	54	25
7181	3876	3904	28	GTAATAGTCTGAAGTGAAGTAACTGTGTA	55.85172414	16297	3909	3942	33	AACACAGTCTTTTACTCCAGATTCCCATTTTTCA	59.59411765	28	41	14	55	5
7181	3876	3904	28	GTAATAGTCTGAAGTGAAGTAACTGTGTA	55.85172414	16298	3910	3943	33	ACACAGTCTTTTACTCCAGATTCCCATTTTTCAG	60.8	28	41	14	55	6
7180	3875	3903	28	GGTAATAGTCTGAAGTGAAGTAACTGTGT	57.26551724	16299	3911	3944	33	CACAGTCTTTTACTCCAGATTCCCATTTTTCAGT	60.8	28	38	18	56	8
7213	4080	4108	28	GTTGGCATCATAAAGTAATGGGTTTTTGG	57.26551724	16323	4113	4146	33	GCATTTCCAGCAAAGCCAAAGCCTCATTATTATT	60.8	28	23	33	56	5
7213	4080	4108	28	GTTGGCATCATAAAGTAATGGGTTTTTGG	57.26551724	16330	4120	4153	33	CAGCAAAGCCAAAGCCTCATTATTATTCTTACAA	59.59411765	28	23	33	56	12
7213	4080	4108	28	GTTGGCATCATAAAGTAATGGGTTTTTGG	57.26551724	16332	4122	4155	33	GCAAAGCCAAAGCCTCATTATTATTCTTACAAAG	59.59411765	28	23	33	56	14
7214	4081	4109	28	TTGGCATCATAAAGTAATGGGTTTTTGGA	55.85172414	16328	4118	4151	33	TCCAGCAAAGCCAAAGCCTCATTATTATTCTTAC	60.8	28	25	31	56	9
7182	3880	3908	28	TAGTCTGAAGTGAAGTAACTGTGTAATAC	55.85172414	16299	3911	3944	33	CACAGTCTTTTACTCCAGATTCCCATTTTTCAGT	60.8	28	39	18	57	3
7213	4080	4108	28	GTTGGCATCATAAAGTAATGGGTTTTTGG	57.26551724	16329	4119	4152	33	CCAGCAAAGCCAAAGCCTCATTATTATTCTTACA	60.8	28	23	34	57	11
7213	4080	4108	28	GTTGGCATCATAAAGTAATGGGTTTTTGG	57.26551724	16331	4121	4154	33	AGCAAAGCCAAAGCCTCATTATTATTCTTACAAA	58.38823529	28	23	34	57	13
7213	4080	4108	28	GTTGGCATCATAAAGTAATGGGTTTTTGG	57.26551724	16337	4127	4160	33	GCCAAAGCCTCATTATTATTCTTACAAAGTTTAT	57.18235294	28	23	34	57	19
7691	10232	10260	28	GTCCATCAAAGTGTCCCTTATTTACAACA	57.26551724	16586	10264	10297	33	AAAGCCACATTTTCTAAACTCTGAAGTCTTGTAA	58.38823529	28	26	31	57	4
7905	15124	15152	28	TTACCATCCTGAGCAAAGAAGAAGTGTTT	57.26551724	16689	15176	15209	33	TAAAGAAACCCTTAGACACAGCAAAGTCATAGAA	59.59411765	28	45	12	57	24
7905	15124	15152	28	TTACCATCCTGAGCAAAGAAGAAGTGTTT	57.26551724	16690	15177	15210	33	AAAGAAACCCTTAGACACAGCAAAGTCATAGAAG	60.8	28	45	12	57	25
8236	19876	19904	28	TTTGTGGTGGTTGGTAAAGAACATCAGAA	57.26551724	16893	19909	19942	33	AGTTACTGAAGTCATTGAGAGCCTTTGCGAGATG	63.21176471	28	44	13	57	5
8599	26636	26664	28	AGTAGTTGTCTGATTGTCCTCACTGCCGT	61.50689655	17111	26676	26709	33	ACAGTTTGTTGACTATCATCATCTAACCAATCTT	58.38823529	28	51	6	57	12
8599	26636	26664	28	AGTAGTTGTCTGATTGTCCTCACTGCCGT	61.50689655	17117	26682	26715	33	TGTTGACTATCATCATCTAACCAATCTTCTTCTT	58.38823529	28	51	6	57	18
8599	26636	26664	28	AGTAGTTGTCTGATTGTCCTCACTGCCGT	61.50689655	17118	26683	26716	33	GTTGACTATCATCATCTAACCAATCTTCTTCTTG	59.59411765	28	51	6	57	19
7212	4079	4107	28	AGTTGGCATCATAAAGTAATGGGTTTTTG	55.85172414	16325	4115	4148	33	ATTTCCAGCAAAGCCAAAGCCTCATTATTATTCT	59.59411765	28	24	34	58	8
7213	4080	4108	28	GTTGGCATCATAAAGTAATGGGTTTTTGG	57.26551724	16334	4124	4157	33	AAAGCCAAAGCCTCATTATTATTCTTACAAAGTT	57.18235294	28	23	35	58	16
7214	4081	4109	28	TTGGCATCATAAAGTAATGGGTTTTTGGA	55.85172414	16323	4113	4146	33	GCATTTCCAGCAAAGCCAAAGCCTCATTATTATT	60.8	28	25	33	58	4
7214	4081	4109	28	TTGGCATCATAAAGTAATGGGTTTTTGGA	55.85172414	16332	4122	4155	33	GCAAAGCCAAAGCCTCATTATTATTCTTACAAAG	59.59411765	28	25	33	58	13
8599	26636	26664	28	AGTAGTTGTCTGATTGTCCTCACTGCCGT	61.50689655	17112	26677	26710	33	CAGTTTGTTGACTATCATCATCTAACCAATCTTC	59.59411765	28	51	7	58	13
8599	26636	26664	28	AGTAGTTGTCTGATTGTCCTCACTGCCGT	61.50689655	17113	26678	26711	33	AGTTTGTTGACTATCATCATCTAACCAATCTTCT	58.38823529	28	51	7	58	14
7181	3876	3904	28	GTAATAGTCTGAAGTGAAGTAACTGTGTA	55.85172414	16299	3911	3944	33	CACAGTCTTTTACTCCAGATTCCCATTTTTCAGT	60.8	28	41	18	59	7
7212	4079	4107	28	AGTTGGCATCATAAAGTAATGGGTTTTTG	55.85172414	16334	4124	4157	33	AAAGCCAAAGCCTCATTATTATTCTTACAAAGTT	57.18235294	28	24	35	59	17
7214	4081	4109	28	TTGGCATCATAAAGTAATGGGTTTTTGGA	55.85172414	16329	4119	4152	33	CCAGCAAAGCCAAAGCCTCATTATTATTCTTACA	60.8	28	25	34	59	10
7214	4081	4109	28	TTGGCATCATAAAGTAATGGGTTTTTGGA	55.85172414	16331	4121	4154	33	AGCAAAGCCAAAGCCTCATTATTATTCTTACAAA	58.38823529	28	25	34	59	12
7214	4081	4109	28	TTGGCATCATAAAGTAATGGGTTTTTGGA	55.85172414	16333	4123	4156	33	CAAAGCCAAAGCCTCATTATTATTCTTACAAAGT	58.38823529	28	25	34	59	14
7214	4081	4109	28	TTGGCATCATAAAGTAATGGGTTTTTGGA	55.85172414	16337	4127	4160	33	GCCAAAGCCTCATTATTATTCTTACAAAGTTTAT	57.18235294	28	25	34	59	18
8237	19877	19905	28	TTGTGGTGGTTGGTAAAGAACATCAGAAC	58.67931034	16890	19906	19939	33	CTGAGTTACTGAAGTCATTGAGAGCCTTTGCGAG	64.41764706	28	43	16	59	1
8599	26636	26664	28	AGTAGTTGTCTGATTGTCCTCACTGCCGT	61.50689655	17120	26685	26718	33	TGACTATCATCATCTAACCAATCTTCTTCTTGCT	59.59411765	28	51	8	59	21
8601	26638	26666	28	TAGTTGTCTGATTGTCCTCACTGCCGTCT	61.50689655	17111	26676	26709	33	ACAGTTTGTTGACTATCATCATCTAACCAATCTT	58.38823529	28	53	6	59	10
7214	4081	4109	28	TTGGCATCATAAAGTAATGGGTTTTTGGA	55.85172414	16334	4124	4157	33	AAAGCCAAAGCCTCATTATTATTCTTACAAAGTT	57.18235294	28	25	35	60	15
8236	19876	19904	28	TTTGTGGTGGTTGGTAAAGAACATCAGAA	57.26551724	16889	19905	19938	33	CCTGAGTTACTGAAGTCATTGAGAGCCTTTGCGA	64.41764706	28	44	16	60	1
8597	26634	26662	28	ATAGTAGTTGTCTGATTGTCCTCACTGCC	60.09310345	17111	26676	26709	33	ACAGTTTGTTGACTATCATCATCTAACCAATCTT	58.38823529	28	54	6	60	14
8597	26634	26662	28	ATAGTAGTTGTCTGATTGTCCTCACTGCC	60.09310345	17116	26681	26714	33	TTGTTGACTATCATCATCTAACCAATCTTCTTCT	58.38823529	28	54	6	60	19
8597	26634	26662	28	ATAGTAGTTGTCTGATTGTCCTCACTGCC	60.09310345	17117	26682	26715	33	TGTTGACTATCATCATCTAACCAATCTTCTTCTT	58.38823529	28	54	6	60	20
8598	26635	26663	28	TAGTAGTTGTCTGATTGTCCTCACTGCCG	61.50689655	17116	26681	26714	33	TTGTTGACTATCATCATCTAACCAATCTTCTTCT	58.38823529	28	54	6	60	18
8598	26635	26663	28	TAGTAGTTGTCTGATTGTCCTCACTGCCG	61.50689655	17117	26682	26715	33	TGTTGACTATCATCATCTAACCAATCTTCTTCTT	58.38823529	28	54	6	60	19
8600	26637	26665	28	GTAGTTGTCTGATTGTCCTCACTGCCGTC	62.92068966	17118	26683	26716	33	GTTGACTATCATCATCTAACCAATCTTCTTCTTG	59.59411765	28	54	6	60	18
8601	26638	26666	28	TAGTTGTCTGATTGTCCTCACTGCCGTCT	61.50689655	17119	26684	26717	33	TTGACTATCATCATCTAACCAATCTTCTTCTTGC	59.59411765	28	53	7	60	18
7214	4081	4109	28	TTGGCATCATAAAGTAATGGGTTTTTGGA	55.85172414	16324	4114	4147	33	CATTTCCAGCAAAGCCAAAGCCTCATTATTATTC	60.8	28	25	36	61	5
8597	26634	26662	28	ATAGTAGTTGTCTGATTGTCCTCACTGCC	60.09310345	17113	26678	26711	33	AGTTTGTTGACTATCATCATCTAACCAATCTTCT	58.38823529	28	54	7	61	16
8597	26634	26662	28	ATAGTAGTTGTCTGATTGTCCTCACTGCC	60.09310345	17114	26679	26712	33	GTTTGTTGACTATCATCATCTAACCAATCTTCTT	58.38823529	28	54	7	61	17
8597	26634	26662	28	ATAGTAGTTGTCTGATTGTCCTCACTGCC	60.09310345	17115	26680	26713	33	TTTGTTGACTATCATCATCTAACCAATCTTCTTC	58.38823529	28	54	7	61	18
8598	26635	26663	28	TAGTAGTTGTCTGATTGTCCTCACTGCCG	61.50689655	17119	26684	26717	33	TTGACTATCATCATCTAACCAATCTTCTTCTTGC	59.59411765	28	54	7	61	21
7193	3914	3942	28	AGTCTTTTACTCCAGATTCCCATTTTTCA	55.85172414	16300	3966	3999	33	ATGTTCAGAAATAGGACTTGTTGTGCCATCACCT	62.00588235	28	52	10	62	24
7213	4080	4108	28	GTTGGCATCATAAAGTAATGGGTTTTTGG	57.26551724	16335	4125	4158	33	AAGCCAAAGCCTCATTATTATTCTTACAAAGTTT	57.18235294	28	23	39	62	17
7693	10234	10262	28	CCATCAAAGTGTCCCTTATTTACAACATT	55.85172414	16586	10264	10297	33	AAAGCCACATTTTCTAAACTCTGAAGTCTTGTAA	58.38823529	28	31	31	62	2
8597	26634	26662	28	ATAGTAGTTGTCTGATTGTCCTCACTGCC	60.09310345	17120	26685	26718	33	TGACTATCATCATCTAACCAATCTTCTTCTTGCT	59.59411765	28	54	8	62	23
7212	4079	4107	28	AGTTGGCATCATAAAGTAATGGGTTTTTG	55.85172414	16335	4125	4158	33	AAGCCAAAGCCTCATTATTATTCTTACAAAGTTT	57.18235294	28	24	39	63	18
7213	4080	4108	28	GTTGGCATCATAAAGTAATGGGTTTTTGG	57.26551724	16336	4126	4159	33	AGCCAAAGCCTCATTATTATTCTTACAAAGTTTA	57.18235294	28	23	41	64	18
7214	4081	4109	28	TTGGCATCATAAAGTAATGGGTTTTTGGA	55.85172414	16335	4125	4158	33	AAGCCAAAGCCTCATTATTATTCTTACAAAGTTT	57.18235294	28	25	39	64	16
8845	28397	28425	28	AACATAAGAGAACACACAGCCTCCAAAGG	60.09310345	17249	28437	28470	33	CCACCCTTACGAAGAATGGTTTTCAAGCCAGATT	63.21176471	28	57	7	64	12
7212	4079	4107	28	AGTTGGCATCATAAAGTAATGGGTTTTTG	55.85172414	16336	4126	4159	33	AGCCAAAGCCTCATTATTATTCTTACAAAGTTTA	57.18235294	28	24	41	65	19
7214	4081	4109	28	TTGGCATCATAAAGTAATGGGTTTTTGGA	55.85172414	16336	4126	4159	33	AGCCAAAGCCTCATTATTATTCTTACAAAGTTTA	57.18235294	28	25	41	66	17
7906	15125	15153	28	TACCATCCTGAGCAAAGAAGAAGTGTTTT	57.26551724	16689	15176	15209	33	TAAAGAAACCCTTAGACACAGCAAAGTCATAGAA	59.59411765	28	54	12	66	23
7215	4082	4110	28	TGGCATCATAAAGTAATGGGTTTTTGGAA	55.85172414	16321	4111	4144	33	CGGCATTTCCAGCAAAGCCAAAGCCTCATTATTA	63.21176471	28	44	24	68	1
7215	4082	4110	28	TGGCATCATAAAGTAATGGGTTTTTGGAA	55.85172414	16322	4112	4145	33	GGCATTTCCAGCAAAGCCAAAGCCTCATTATTAT	62.00588235	28	44	24	68	2
7648	9895	9923	28	TGACCATCAACTCTACCATCAAAAAAGAC	57.26551724	16577	9940	9973	33	ATCGTTTCAGTTGGTTTCTTGGCTATGTCAGTCA	62.00588235	28	53	15	68	17
7648	9895	9923	28	TGACCATCAACTCTACCATCAAAAAAGAC	57.26551724	16578	9941	9974	33	TCGTTTCAGTTGGTTTCTTGGCTATGTCAGTCAT	62.00588235	28	53	15	68	18
7211	4073	4101	28	GAAAATAGTTGGCATCATAAAGTAATGGG	55.85172414	16336	4126	4159	33	AGCCAAAGCCTCATTATTATTCTTACAAAGTTTA	57.18235294	28	28	41	69	25
7221	4088	4116	28	CATAAAGTAATGGGTTTTTGGAACGGCAT	57.26551724	16333	4123	4156	33	CAAAGCCAAAGCCTCATTATTATTCTTACAAAGT	58.38823529	28	38	34	72	7
7216	4083	4111	28	GGCATCATAAAGTAATGGGTTTTTGGAAC	57.26551724	16326	4116	4149	33	TTTCCAGCAAAGCCAAAGCCTCATTATTATTCTT	59.59411765	28	44	29	73	5
7217	4084	4112	28	GCATCATAAAGTAATGGGTTTTTGGAACG	57.26551724	16326	4116	4149	33	TTTCCAGCAAAGCCAAAGCCTCATTATTATTCTT	59.59411765	28	44	29	73	4
7220	4087	4115	28	TCATAAAGTAATGGGTTTTTGGAACGGCA	57.26551724	16333	4123	4156	33	CAAAGCCAAAGCCTCATTATTATTCTTACAAAGT	58.38823529	28	39	34	73	8
7218	4085	4113	28	CATCATAAAGTAATGGGTTTTTGGAACGG	57.26551724	16328	4118	4151	33	TCCAGCAAAGCCAAAGCCTCATTATTATTCTTAC	60.8	28	43	31	74	5
7215	4082	4110	28	TGGCATCATAAAGTAATGGGTTTTTGGAA	55.85172414	16328	4118	4151	33	TCCAGCAAAGCCAAAGCCTCATTATTATTCTTAC	60.8	28	44	31	75	8
7217	4084	4112	28	GCATCATAAAGTAATGGGTTTTTGGAACG	57.26551724	16328	4118	4151	33	TCCAGCAAAGCCAAAGCCTCATTATTATTCTTAC	60.8	28	44	31	75	6
7218	4085	4113	28	CATCATAAAGTAATGGGTTTTTGGAACGG	57.26551724	16332	4122	4155	33	GCAAAGCCAAAGCCTCATTATTATTCTTACAAAG	59.59411765	28	43	33	76	9
7219	4086	4114	28	ATCATAAAGTAATGGGTTTTTGGAACGGC	57.26551724	16333	4123	4156	33	CAAAGCCAAAGCCTCATTATTATTCTTACAAAGT	58.38823529	28	42	34	76	9
7219	4086	4114	28	ATCATAAAGTAATGGGTTTTTGGAACGGC	57.26551724	16337	4127	4160	33	GCCAAAGCCTCATTATTATTCTTACAAAGTTTAT	57.18235294	28	42	34	76	13
7215	4082	4110	28	TGGCATCATAAAGTAATGGGTTTTTGGAA	55.85172414	16323	4113	4146	33	GCATTTCCAGCAAAGCCAAAGCCTCATTATTATT	60.8	28	44	33	77	3
7215	4082	4110	28	TGGCATCATAAAGTAATGGGTTTTTGGAA	55.85172414	16330	4120	4153	33	CAGCAAAGCCAAAGCCTCATTATTATTCTTACAA	59.59411765	28	44	33	77	10
7215	4082	4110	28	TGGCATCATAAAGTAATGGGTTTTTGGAA	55.85172414	16332	4122	4155	33	GCAAAGCCAAAGCCTCATTATTATTCTTACAAAG	59.59411765	28	44	33	77	12
7216	4083	4111	28	GGCATCATAAAGTAATGGGTTTTTGGAAC	57.26551724	16323	4113	4146	33	GCATTTCCAGCAAAGCCAAAGCCTCATTATTATT	60.8	28	44	33	77	2
7217	4084	4112	28	GCATCATAAAGTAATGGGTTTTTGGAACG	57.26551724	16332	4122	4155	33	GCAAAGCCAAAGCCTCATTATTATTCTTACAAAG	59.59411765	28	44	33	77	10
7218	4085	4113	28	CATCATAAAGTAATGGGTTTTTGGAACGG	57.26551724	16331	4121	4154	33	AGCAAAGCCAAAGCCTCATTATTATTCTTACAAA	58.38823529	28	43	34	77	8
7218	4085	4113	28	CATCATAAAGTAATGGGTTTTTGGAACGG	57.26551724	16333	4123	4156	33	CAAAGCCAAAGCCTCATTATTATTCTTACAAAGT	58.38823529	28	43	34	77	10
7218	4085	4113	28	CATCATAAAGTAATGGGTTTTTGGAACGG	57.26551724	16337	4127	4160	33	GCCAAAGCCTCATTATTATTCTTACAAAGTTTAT	57.18235294	28	43	34	77	14
7219	4086	4114	28	ATCATAAAGTAATGGGTTTTTGGAACGGC	57.26551724	16334	4124	4157	33	AAAGCCAAAGCCTCATTATTATTCTTACAAAGTT	57.18235294	28	42	35	77	10
7650	9897	9925	28	ACCATCAACTCTACCATCAAAAAAGACAG	57.26551724	16571	9934	9967	33	GCACAAATCGTTTCAGTTGGTTTCTTGGCTATGT	62.00588235	28	65	12	77	9
7215	4082	4110	28	TGGCATCATAAAGTAATGGGTTTTTGGAA	55.85172414	16325	4115	4148	33	ATTTCCAGCAAAGCCAAAGCCTCATTATTATTCT	59.59411765	28	44	34	78	5
7215	4082	4110	28	TGGCATCATAAAGTAATGGGTTTTTGGAA	55.85172414	16331	4121	4154	33	AGCAAAGCCAAAGCCTCATTATTATTCTTACAAA	58.38823529	28	44	34	78	11
7215	4082	4110	28	TGGCATCATAAAGTAATGGGTTTTTGGAA	55.85172414	16333	4123	4156	33	CAAAGCCAAAGCCTCATTATTATTCTTACAAAGT	58.38823529	28	44	34	78	13
7215	4082	4110	28	TGGCATCATAAAGTAATGGGTTTTTGGAA	55.85172414	16337	4127	4160	33	GCCAAAGCCTCATTATTATTCTTACAAAGTTTAT	57.18235294	28	44	34	78	17
7216	4083	4111	28	GGCATCATAAAGTAATGGGTTTTTGGAAC	57.26551724	16325	4115	4148	33	ATTTCCAGCAAAGCCAAAGCCTCATTATTATTCT	59.59411765	28	44	34	78	4
7216	4083	4111	28	GGCATCATAAAGTAATGGGTTTTTGGAAC	57.26551724	16331	4121	4154	33	AGCAAAGCCAAAGCCTCATTATTATTCTTACAAA	58.38823529	28	44	34	78	10
7217	4084	4112	28	GCATCATAAAGTAATGGGTTTTTGGAACG	57.26551724	16325	4115	4148	33	ATTTCCAGCAAAGCCAAAGCCTCATTATTATTCT	59.59411765	28	44	34	78	3
7217	4084	4112	28	GCATCATAAAGTAATGGGTTTTTGGAACG	57.26551724	16329	4119	4152	33	CCAGCAAAGCCAAAGCCTCATTATTATTCTTACA	60.8	28	44	34	78	7
7220	4087	4115	28	TCATAAAGTAATGGGTTTTTGGAACGGCA	57.26551724	16335	4125	4158	33	AAGCCAAAGCCTCATTATTATTCTTACAAAGTTT	57.18235294	28	39	39	78	10
7215	4082	4110	28	TGGCATCATAAAGTAATGGGTTTTTGGAA	55.85172414	16334	4124	4157	33	AAAGCCAAAGCCTCATTATTATTCTTACAAAGTT	57.18235294	28	44	35	79	14
7221	4088	4116	28	CATAAAGTAATGGGTTTTTGGAACGGCAT	57.26551724	16336	4126	4159	33	AGCCAAAGCCTCATTATTATTCTTACAAAGTTTA	57.18235294	28	38	41	79	10
7215	4082	4110	28	TGGCATCATAAAGTAATGGGTTTTTGGAA	55.85172414	16324	4114	4147	33	CATTTCCAGCAAAGCCAAAGCCTCATTATTATTC	60.8	28	44	36	80	4
7216	4083	4111	28	GGCATCATAAAGTAATGGGTTTTTGGAAC	57.26551724	16324	4114	4147	33	CATTTCCAGCAAAGCCAAAGCCTCATTATTATTC	60.8	28	44	36	80	3
7217	4084	4112	28	GCATCATAAAGTAATGGGTTTTTGGAACG	57.26551724	16324	4114	4147	33	CATTTCCAGCAAAGCCAAAGCCTCATTATTATTC	60.8	28	44	36	80	2
7220	4087	4115	28	TCATAAAGTAATGGGTTTTTGGAACGGCA	57.26551724	16336	4126	4159	33	AGCCAAAGCCTCATTATTATTCTTACAAAGTTTA	57.18235294	28	39	41	80	11
7650	9897	9925	28	ACCATCAACTCTACCATCAAAAAAGACAG	57.26551724	16578	9941	9974	33	TCGTTTCAGTTGGTTTCTTGGCTATGTCAGTCAT	62.00588235	28	65	15	80	16
7219	4086	4114	28	ATCATAAAGTAATGGGTTTTTGGAACGGC	57.26551724	16335	4125	4158	33	AAGCCAAAGCCTCATTATTATTCTTACAAAGTTT	57.18235294	28	42	39	81	11
7652	9899	9927	28	CATCAACTCTACCATCAAAAAAGACAGTG	57.26551724	16571	9934	9967	33	GCACAAATCGTTTCAGTTGGTTTCTTGGCTATGT	62.00588235	28	69	12	81	7
7215	4082	4110	28	TGGCATCATAAAGTAATGGGTTTTTGGAA	55.85172414	16335	4125	4158	33	AAGCCAAAGCCTCATTATTATTCTTACAAAGTTT	57.18235294	28	44	39	83	15
7652	9899	9927	28	CATCAACTCTACCATCAAAAAAGACAGTG	57.26551724	16575	9938	9971	33	AAATCGTTTCAGTTGGTTTCTTGGCTATGTCAGT	60.8	28	69	14	83	11
7218	4085	4113	28	CATCATAAAGTAATGGGTTTTTGGAACGG	57.26551724	16336	4126	4159	33	AGCCAAAGCCTCATTATTATTCTTACAAAGTTTA	57.18235294	28	43	41	84	13
7651	9898	9926	28	CCATCAACTCTACCATCAAAAAAGACAGT	57.26551724	16577	9940	9973	33	ATCGTTTCAGTTGGTTTCTTGGCTATGTCAGTCA	62.00588235	28	69	15	84	14
7652	9899	9927	28	CATCAACTCTACCATCAAAAAAGACAGTG	57.26551724	16576	9939	9972	33	AATCGTTTCAGTTGGTTTCTTGGCTATGTCAGTC	62.00588235	28	69	15	84	12
6875	959	987	28	AAGCAGCAGCAAAGCAAGAGCAGCATCAC	62.92068966	16149	1010	1043	33	AGGAGAAGTTCCCCTACTGCTGCCTGGAGTTGAA	66.82941176	28	64	21	85	23
7215	4082	4110	28	TGGCATCATAAAGTAATGGGTTTTTGGAA	55.85172414	16336	4126	4159	33	AGCCAAAGCCTCATTATTATTCTTACAAAGTTTA	57.18235294	28	44	41	85	16
7217	4084	4112	28	GCATCATAAAGTAATGGGTTTTTGGAACG	57.26551724	16336	4126	4159	33	AGCCAAAGCCTCATTATTATTCTTACAAAGTTTA	57.18235294	28	44	41	85	14
7151	3070	3098	28	CGCAAACAGTCTGAAAGAAGCAATGAAGT	58.67931034	16283	3108	3141	33	ACATCAAGCCTACAAGACAAGCCATTGCGATAGC	64.41764706	28	84	2	86	10
7653	9900	9928	28	ATCAACTCTACCATCAAAAAAGACAGTGA	55.85172414	16575	9938	9971	33	AAATCGTTTCAGTTGGTTTCTTGGCTATGTCAGT	60.8	28	72	14	86	10
7151	3070	3098	28	CGCAAACAGTCTGAAAGAAGCAATGAAGT	58.67931034	16277	3102	3135	33	TGAGCCACATCAAGCCTACAAGACAAGCCATTGC	65.62352941	28	84	3	87	4
7151	3070	3098	28	CGCAAACAGTCTGAAAGAAGCAATGAAGT	58.67931034	16281	3106	3139	33	CCACATCAAGCCTACAAGACAAGCCATTGCGATA	64.41764706	28	84	3	87	8
7151	3070	3098	28	CGCAAACAGTCTGAAAGAAGCAATGAAGT	58.67931034	16282	3107	3140	33	CACATCAAGCCTACAAGACAAGCCATTGCGATAG	64.41764706	28	84	3	87	9
7653	9900	9928	28	ATCAACTCTACCATCAAAAAAGACAGTGA	55.85172414	16576	9939	9972	33	AATCGTTTCAGTTGGTTTCTTGGCTATGTCAGTC	62.00588235	28	72	15	87	11
7152	3071	3099	28	GCAAACAGTCTGAAAGAAGCAATGAAGTA	57.26551724	16278	3103	3136	33	GAGCCACATCAAGCCTACAAGACAAGCCATTGCG	66.82941176	28	90	3	93	4
7152	3071	3099	28	GCAAACAGTCTGAAAGAAGCAATGAAGTA	57.26551724	16280	3105	3138	33	GCCACATCAAGCCTACAAGACAAGCCATTGCGAT	65.62352941	28	90	3	93	6
7235	4121	4149	28	AGCAAAGCCAAAGCCTCATTATTATTCTT	55.85172414	16339	4167	4200	33	CAAGAAGTAGACTAAAGCATAAAGATAGAGAAAA	57.18235294	28	68	31	99	18
7236	4122	4150	28	GCAAAGCCAAAGCCTCATTATTATTCTTA	55.85172414	16338	4166	4199	33	GCAAGAAGTAGACTAAAGCATAAAGATAGAGAAA	58.38823529	28	77	25	102	16
7234	4120	4148	28	CAGCAAAGCCAAAGCCTCATTATTATTCT	57.26551724	16342	4170	4203	33	GAAGTAGACTAAAGCATAAAGATAGAGAAAAGGG	59.59411765	28	63	43	106	22
7235	4121	4149	28	AGCAAAGCCAAAGCCTCATTATTATTCTT	55.85172414	16340	4168	4201	33	AAGAAGTAGACTAAAGCATAAAGATAGAGAAAAG	57.18235294	28	68	38	106	19
7236	4122	4150	28	GCAAAGCCAAAGCCTCATTATTATTCTTA	55.85172414	16339	4167	4200	33	CAAGAAGTAGACTAAAGCATAAAGATAGAGAAAA	57.18235294	28	77	31	108	17
7237	4123	4151	28	CAAAGCCAAAGCCTCATTATTATTCTTAC	55.85172414	16339	4167	4200	33	CAAGAAGTAGACTAAAGCATAAAGATAGAGAAAA	57.18235294	28	81	31	112	16
7235	4121	4149	28	AGCAAAGCCAAAGCCTCATTATTATTCTT	55.85172414	16345	4173	4206	33	GTAGACTAAAGCATAAAGATAGAGAAAAGGGGCT	60.8	28	68	46	114	24
7236	4122	4150	28	GCAAAGCCAAAGCCTCATTATTATTCTTA	55.85172414	16340	4168	4201	33	AAGAAGTAGACTAAAGCATAAAGATAGAGAAAAG	57.18235294	28	77	38	115	18
7236	4122	4150	28	GCAAAGCCAAAGCCTCATTATTATTCTTA	55.85172414	16341	4169	4202	33	AGAAGTAGACTAAAGCATAAAGATAGAGAAAAGG	58.38823529	28	77	40	117	19
7237	4123	4151	28	CAAAGCCAAAGCCTCATTATTATTCTTAC	55.85172414	16340	4168	4201	33	AAGAAGTAGACTAAAGCATAAAGATAGAGAAAAG	57.18235294	28	81	38	119	17
7593	8781	8809	28	CCCACAAATGTAAGTGAAAAAACCCTCTT	57.26551724	16533	8819	8852	33	TTTCTTTTGTAACATTTTTAGTCTTAGGGTCGTA	57.18235294	28	103	33	136	10
7594	8782	8810	28	CCACAAATGTAAGTGAAAAAACCCTCTTT	55.85172414	16533	8819	8852	33	TTTCTTTTGTAACATTTTTAGTCTTAGGGTCGTA	57.18235294	28	103	33	136	9
7592	8780	8808	28	ACCCACAAATGTAAGTGAAAAAACCCTCT	57.26551724	16533	8819	8852	33	TTTCTTTTGTAACATTTTTAGTCTTAGGGTCGTA	57.18235294	28	110	33	143	11
7593	8781	8809	28	CCCACAAATGTAAGTGAAAAAACCCTCTT	57.26551724	16532	8818	8851	33	TTTTCTTTTGTAACATTTTTAGTCTTAGGGTCGT	57.18235294	28	103	40	143	9
7594	8782	8810	28	CCACAAATGTAAGTGAAAAAACCCTCTTT	55.85172414	16532	8818	8851	33	TTTTCTTTTGTAACATTTTTAGTCTTAGGGTCGT	57.18235294	28	103	40	143	8
7592	8780	8808	28	ACCCACAAATGTAAGTGAAAAAACCCTCT	57.26551724	16532	8818	8851	33	TTTTCTTTTGTAACATTTTTAGTCTTAGGGTCGT	57.18235294	28	110	40	150	10
7041	2100	2128	28	GAAAGGCTAAAAAGCACAAATAGAAGTCA	55.85172414	16224	2142	2175	33	CAATCATTCTGTCTTTCTTTTGAGTGTGAAGCAA	59.59411765	28	102	49	151	14
7593	8781	8809	28	CCCACAAATGTAAGTGAAAAAACCCTCTT	57.26551724	16531	8817	8850	33	ATTTTCTTTTGTAACATTTTTAGTCTTAGGGTCG	57.18235294	28	103	53	156	8
7594	8782	8810	28	CCACAAATGTAAGTGAAAAAACCCTCTTT	55.85172414	16531	8817	8850	33	ATTTTCTTTTGTAACATTTTTAGTCTTAGGGTCG	57.18235294	28	103	53	156	7
7592	8780	8808	28	ACCCACAAATGTAAGTGAAAAAACCCTCT	57.26551724	16531	8817	8850	33	ATTTTCTTTTGTAACATTTTTAGTCTTAGGGTCG	57.18235294	28	110	53	163	9
7593	8781	8809	28	CCCACAAATGTAAGTGAAAAAACCCTCTT	57.26551724	16530	8816	8849	33	CATTTTCTTTTGTAACATTTTTAGTCTTAGGGTC	57.18235294	28	103	66	169	7
7594	8782	8810	28	CCACAAATGTAAGTGAAAAAACCCTCTTT	55.85172414	16530	8816	8849	33	CATTTTCTTTTGTAACATTTTTAGTCTTAGGGTC	57.18235294	28	103	66	169	6
7593	8781	8809	28	CCCACAAATGTAAGTGAAAAAACCCTCTT	57.26551724	16529	8815	8848	33	TCATTTTCTTTTGTAACATTTTTAGTCTTAGGGT	55.97647059	28	103	70	173	6
7592	8780	8808	28	ACCCACAAATGTAAGTGAAAAAACCCTCT	57.26551724	16530	8816	8849	33	CATTTTCTTTTGTAACATTTTTAGTCTTAGGGTC	57.18235294	28	110	66	176	8
7592	8780	8808	28	ACCCACAAATGTAAGTGAAAAAACCCTCT	57.26551724	16529	8815	8848	33	TCATTTTCTTTTGTAACATTTTTAGTCTTAGGGT	55.97647059	28	110	70	180	7
8847	28424	28452	28	GGCAATAGTGCGACCACCCTTACGAAGAA	62.92068966	18346	28464	28498	34	CCAGATTCATTATGGTATTCGGCAAGACTATGCTC	63.26	28	2	2	4	12
8848	28425	28453	28	GCAATAGTGCGACCACCCTTACGAAGAAT	61.50689655	18345	28463	28497	34	GCCAGATTCATTATGGTATTCGGCAAGACTATGCT	63.26	28	2	2	4	10
8850	28427	28455	28	AATAGTGCGACCACCCTTACGAAGAATGG	61.50689655	18347	28465	28499	34	CAGATTCATTATGGTATTCGGCAAGACTATGCTCA	62.08857143	28	3	2	5	10
8850	28427	28455	28	AATAGTGCGACCACCCTTACGAAGAATGG	61.50689655	18353	28471	28505	34	CATTATGGTATTCGGCAAGACTATGCTCAGGTCCT	64.43142857	28	3	2	5	16
8850	28427	28455	28	AATAGTGCGACCACCCTTACGAAGAATGG	61.50689655	18342	28460	28494	34	CAAGCCAGATTCATTATGGTATTCGGCAAGACTAT	62.08857143	28	3	3	6	5
7083	2770	2798	28	ATAGTTGCCAATCCTGTAGCGACTGTATG	60.09310345	17459	2801	2835	34	GCAAAACCTGAGTCACCTGCTACACGCTGCGAAGC	69.11714286	28	5	4	9	3
8542	25327	25355	28	GTGTGTTGATAAGTGACGCTACAGTTGTT	58.67931034	18182	25378	25412	34	TAGCACCATAATCAACCACACCCTCTTGTATTTTA	60.91714286	28	0	9	9	23
8543	25328	25356	28	TGTGTTGATAAGTGACGCTACAGTTGTTT	57.26551724	18182	25378	25412	34	TAGCACCATAATCAACCACACCCTCTTGTATTTTA	60.91714286	28	0	9	9	22
7090	2806	2834	28	ACCTGAGTCACCTGCTACACGCTGCGAAG	65.74827586	17461	2842	2876	34	TTTGTAATAAGAAAGCGTTCGTGATGTAGCAACAG	60.91714286	28	9	1	10	8
8540	25325	25353	28	AAGTGTGTTGATAAGTGACGCTACAGTTG	58.67931034	18182	25378	25412	34	TAGCACCATAATCAACCACACCCTCTTGTATTTTA	60.91714286	28	3	9	12	25
8546	25331	25359	28	GTTGATAAGTGACGCTACAGTTGTTTTAC	57.26551724	18182	25378	25412	34	TAGCACCATAATCAACCACACCCTCTTGTATTTTA	60.91714286	28	3	9	12	19
7087	2803	2831	28	AAAACCTGAGTCACCTGCTACACGCTGCG	64.33448276	17462	2843	2877	34	TTGTAATAAGAAAGCGTTCGTGATGTAGCAACAGT	60.91714286	28	12	1	13	12
7087	2803	2831	28	AAAACCTGAGTCACCTGCTACACGCTGCG	64.33448276	17465	2846	2880	34	TAATAAGAAAGCGTTCGTGATGTAGCAACAGTGAT	60.91714286	28	12	3	15	15
7085	2801	2829	28	GCAAAACCTGAGTCACCTGCTACACGCTG	64.33448276	17462	2843	2877	34	TTGTAATAAGAAAGCGTTCGTGATGTAGCAACAGT	60.91714286	28	16	1	17	14
7085	2801	2829	28	GCAAAACCTGAGTCACCTGCTACACGCTG	64.33448276	17463	2844	2878	34	TGTAATAAGAAAGCGTTCGTGATGTAGCAACAGTG	62.08857143	28	16	2	18	15
8547	25332	25360	28	TTGATAAGTGACGCTACAGTTGTTTTACT	55.85172414	18182	25378	25412	34	TAGCACCATAATCAACCACACCCTCTTGTATTTTA	60.91714286	28	9	9	18	18
6904	1071	1099	28	GAGGAACGAGAAGAGGCTTGACTGCCGCC	67.16206897	17393	1110	1144	34	TCTGCGTAGAAGCCTTTTGGCAATGTTGTTCCTTG	64.43142857	28	14	5	19	11
6904	1071	1099	28	GAGGAACGAGAAGAGGCTTGACTGCCGCC	67.16206897	17394	1111	1145	34	CTGCGTAGAAGCCTTTTGGCAATGTTGTTCCTTGA	64.43142857	28	14	5	19	12
6904	1071	1099	28	GAGGAACGAGAAGAGGCTTGACTGCCGCC	67.16206897	17395	1112	1146	34	TGCGTAGAAGCCTTTTGGCAATGTTGTTCCTTGAG	64.43142857	28	14	5	19	13
7085	2801	2829	28	GCAAAACCTGAGTCACCTGCTACACGCTG	64.33448276	17465	2846	2880	34	TAATAAGAAAGCGTTCGTGATGTAGCAACAGTGAT	60.91714286	28	16	3	19	17
6903	1070	1098	28	TGAGGAACGAGAAGAGGCTTGACTGCCGC	65.74827586	17393	1110	1144	34	TCTGCGTAGAAGCCTTTTGGCAATGTTGTTCCTTG	64.43142857	28	15	5	20	12
6903	1070	1098	28	TGAGGAACGAGAAGAGGCTTGACTGCCGC	65.74827586	17394	1111	1145	34	CTGCGTAGAAGCCTTTTGGCAATGTTGTTCCTTGA	64.43142857	28	15	5	20	13
6903	1070	1098	28	TGAGGAACGAGAAGAGGCTTGACTGCCGC	65.74827586	17395	1112	1146	34	TGCGTAGAAGCCTTTTGGCAATGTTGTTCCTTGAG	64.43142857	28	15	5	20	14
6904	1071	1099	28	GAGGAACGAGAAGAGGCTTGACTGCCGCC	67.16206897	17396	1113	1147	34	GCGTAGAAGCCTTTTGGCAATGTTGTTCCTTGAGG	65.60285714	28	14	7	21	14
6898	1065	1093	28	CGTGATGAGGAACGAGAAGAGGCTTGACT	62.92068966	17393	1110	1144	34	TCTGCGTAGAAGCCTTTTGGCAATGTTGTTCCTTG	64.43142857	28	17	5	22	17
6902	1069	1097	28	ATGAGGAACGAGAAGAGGCTTGACTGCCG	64.33448276	17395	1112	1146	34	TGCGTAGAAGCCTTTTGGCAATGTTGTTCCTTGAG	64.43142857	28	17	5	22	15
6898	1065	1093	28	CGTGATGAGGAACGAGAAGAGGCTTGACT	62.92068966	17396	1113	1147	34	GCGTAGAAGCCTTTTGGCAATGTTGTTCCTTGAGG	65.60285714	28	17	7	24	20
6899	1066	1094	28	GTGATGAGGAACGAGAAGAGGCTTGACTG	62.92068966	17393	1110	1144	34	TCTGCGTAGAAGCCTTTTGGCAATGTTGTTCCTTG	64.43142857	28	19	5	24	16
6899	1066	1094	28	GTGATGAGGAACGAGAAGAGGCTTGACTG	62.92068966	17395	1112	1146	34	TGCGTAGAAGCCTTTTGGCAATGTTGTTCCTTGAG	64.43142857	28	19	5	24	18
6899	1066	1094	28	GTGATGAGGAACGAGAAGAGGCTTGACTG	62.92068966	17396	1113	1147	34	GCGTAGAAGCCTTTTGGCAATGTTGTTCCTTGAGG	65.60285714	28	19	7	26	19
7128	2878	2906	28	GATTTCTTTAGGCAGGTCCTTGATGTCAC	60.09310345	17494	2918	2952	34	TGGTGTCCAGCAATACGAAGATGTCCACGAAGGAT	65.60285714	28	25	1	26	12
7086	2802	2830	28	CAAAACCTGAGTCACCTGCTACACGCTGC	64.33448276	17469	2855	2889	34	AGCGTTCGTGATGTAGCAACAGTGATTTCTTTAGG	63.26	28	16	11	27	25
8590	26627	26655	28	TGTTTGAATAGTAGTTGTCTGATTGTCCT	55.85172414	18217	26679	26713	34	GTTTGTTGACTATCATCATCTAACCAATCTTCTTC	59.74571429	28	24	7	31	24
8590	26627	26655	28	TGTTTGAATAGTAGTTGTCTGATTGTCCT	55.85172414	18218	26680	26714	34	TTTGTTGACTATCATCATCTAACCAATCTTCTTCT	58.57428571	28	24	7	31	25
8699	26946	26974	28	TCTAAATCAATGCCCAGTGGTGTAAGTAA	57.26551724	18268	26991	27025	34	AAAGTTTTTATGACAGCATCTGCCACAACACAGGC	63.26	28	8	23	31	17
7271	4309	4337	28	CTCTTTTTGAGGGTTATGATTTTGGAAGC	57.26551724	17567	4360	4394	34	GCAACGCCAACAATAAGCCATCCGAAAGGGAGTGA	66.77428571	28	31	2	33	23
6890	979	1007	28	CAGCATCACCGCCATTGCCAGCCATTCTA	64.33448276	17390	1010	1044	34	AGGAGAAGTTCCCCTACTGCTGCCTGGAGTTGAAT	66.77428571	28	12	22	34	3
8362	21636	21664	28	TCGCCAGTAACTTCTATGTCAGATTGATG	58.67931034	18094	21683	21717	34	AACAACATCTTTAGTTTCTACATCTGAATCAACAA	57.40285714	28	14	20	34	19
6886	975	1003	28	AGAGCAGCATCACCGCCATTGCCAGCCAT	65.74827586	17390	1010	1044	34	AGGAGAAGTTCCCCTACTGCTGCCTGGAGTTGAAT	66.77428571	28	13	22	35	7
8359	21633	21661	28	CTATCGCCAGTAACTTCTATGTCAGATTG	58.67931034	18091	21675	21709	34	AGACATTCAACAACATCTTTAGTTTCTACATCTGA	58.57428571	28	13	22	35	14
8361	21635	21663	28	ATCGCCAGTAACTTCTATGTCAGATTGAT	57.26551724	18093	21682	21716	34	CAACAACATCTTTAGTTTCTACATCTGAATCAACA	58.57428571	28	14	21	35	19
7944	15748	15776	28	GAATAATAAGAATCTACAACAGGAACTCC	55.85172414	17880	15778	15812	34	CTACCTGGCGTGGTTTGTATGAAATCACCGAAATC	64.43142857	28	35	1	36	2
7944	15748	15776	28	GAATAATAAGAATCTACAACAGGAACTCC	55.85172414	17881	15779	15813	34	TACCTGGCGTGGTTTGTATGAAATCACCGAAATCA	63.26	28	35	1	36	3
7270	4308	4336	28	TCTCTTTTTGAGGGTTATGATTTTGGAAG	55.85172414	17568	4361	4395	34	CAACGCCAACAATAAGCCATCCGAAAGGGAGTGAG	66.77428571	28	35	2	37	25
8459	23428	23456	28	CTTCGGTAGTTTTCACATTACACTCAAGA	57.26551724	18137	23474	23508	34	AGGATTTTCCACTACTTCTTCAGAGACTGGTTTTA	60.91714286	28	19	18	37	18
8460	23429	23457	28	TTCGGTAGTTTTCACATTACACTCAAGAA	55.85172414	18138	23475	23509	34	GGATTTTCCACTACTTCTTCAGAGACTGGTTTTAG	62.08857143	28	21	18	39	18
8460	23429	23457	28	TTCGGTAGTTTTCACATTACACTCAAGAA	55.85172414	18140	23477	23511	34	ATTTTCCACTACTTCTTCAGAGACTGGTTTTAGAT	59.74571429	28	21	20	41	20
8462	23431	23459	28	CGGTAGTTTTCACATTACACTCAAGAACG	58.67931034	18140	23477	23511	34	ATTTTCCACTACTTCTTCAGAGACTGGTTTTAGAT	59.74571429	28	22	20	42	18
7692	10233	10261	28	TCCATCAAAGTGTCCCTTATTTACAACAT	55.85172414	17770	10274	10308	34	TTTCTAAACTCTGAAGTCTTGTAAAAGTGTTCCAG	59.74571429	28	25	19	44	13
7177	3872	3900	28	GCTGGTAATAGTCTGAAGTGAAGTAACTG	58.67931034	17509	3904	3938	34	AATACAACACAGTCTTTTACTCCAGATTCCCATTT	59.74571429	28	35	10	45	4
7177	3872	3900	28	GCTGGTAATAGTCTGAAGTGAAGTAACTG	58.67931034	17508	3903	3937	34	TAATACAACACAGTCTTTTACTCCAGATTCCCATT	59.74571429	28	35	11	46	3
7178	3873	3901	28	CTGGTAATAGTCTGAAGTGAAGTAACTGT	57.26551724	17509	3904	3938	34	AATACAACACAGTCTTTTACTCCAGATTCCCATTT	59.74571429	28	36	10	46	3
8392	22087	22115	28	GAGAATGTCTTTCATAAGTCTTTTGACCA	55.85172414	18109	22140	22174	34	GAACCATTCTTCACTGTAACACTATCAACGATGTA	60.91714286	28	40	6	46	25
7213	4080	4108	28	GTTGGCATCATAAAGTAATGGGTTTTTGG	57.26551724	17532	4109	4143	34	AACGGCATTTCCAGCAAAGCCAAAGCCTCATTATT	63.26	28	23	24	47	1
7179	3874	3902	28	TGGTAATAGTCTGAAGTGAAGTAACTGTG	57.26551724	17508	3903	3937	34	TAATACAACACAGTCTTTTACTCCAGATTCCCATT	59.74571429	28	37	11	48	1
7180	3875	3903	28	GGTAATAGTCTGAAGTGAAGTAACTGTGT	57.26551724	17509	3904	3938	34	AATACAACACAGTCTTTTACTCCAGATTCCCATTT	59.74571429	28	38	10	48	1
7180	3875	3903	28	GGTAATAGTCTGAAGTGAAGTAACTGTGT	57.26551724	17510	3905	3939	34	ATACAACACAGTCTTTTACTCCAGATTCCCATTTT	59.74571429	28	38	10	48	2
8482	24001	24029	28	CTGGTTTTATGGTTGTTGTGTAACTGTTT	55.85172414	18154	24031	24065	34	CTTTGTAGAAAACATCCGTAATAGGACCTTTGTAT	59.74571429	28	45	3	48	2
7177	3872	3900	28	GCTGGTAATAGTCTGAAGTGAAGTAACTG	58.67931034	17513	3908	3942	34	CAACACAGTCTTTTACTCCAGATTCCCATTTTTCA	60.91714286	28	35	14	49	8
7214	4081	4109	28	TTGGCATCATAAAGTAATGGGTTTTTGGA	55.85172414	17533	4110	4144	34	ACGGCATTTCCAGCAAAGCCAAAGCCTCATTATTA	63.26	28	25	24	49	1
7214	4081	4109	28	TTGGCATCATAAAGTAATGGGTTTTTGGA	55.85172414	17534	4111	4145	34	CGGCATTTCCAGCAAAGCCAAAGCCTCATTATTAT	63.26	28	25	24	49	2
8443	22753	22781	28	CTAAACCACTAAGACAAACACTACAAGGT	57.26551724	18134	22804	22838	34	CAATAGTGACATTAGTAGAGTTCAAATAGCCTTCT	59.74571429	28	40	9	49	23
7177	3872	3900	28	GCTGGTAATAGTCTGAAGTGAAGTAACTG	58.67931034	17514	3909	3943	34	AACACAGTCTTTTACTCCAGATTCCCATTTTTCAG	60.91714286	28	35	15	50	9
7178	3873	3901	28	CTGGTAATAGTCTGAAGTGAAGTAACTGT	57.26551724	17513	3908	3942	34	CAACACAGTCTTTTACTCCAGATTCCCATTTTTCA	60.91714286	28	36	14	50	7
7180	3875	3903	28	GGTAATAGTCTGAAGTGAAGTAACTGTGT	57.26551724	17512	3907	3941	34	ACAACACAGTCTTTTACTCCAGATTCCCATTTTTC	60.91714286	28	38	12	50	4
7181	3876	3904	28	GTAATAGTCTGAAGTGAAGTAACTGTGTA	55.85172414	17510	3905	3939	34	ATACAACACAGTCTTTTACTCCAGATTCCCATTTT	59.74571429	28	41	10	51	1
8481	24000	24028	28	ACTGGTTTTATGGTTGTTGTGTAACTGTT	55.85172414	18154	24031	24065	34	CTTTGTAGAAAACATCCGTAATAGGACCTTTGTAT	59.74571429	28	48	3	51	3
7180	3875	3903	28	GGTAATAGTCTGAAGTGAAGTAACTGTGT	57.26551724	17513	3908	3942	34	CAACACAGTCTTTTACTCCAGATTCCCATTTTTCA	60.91714286	28	38	14	52	5
7211	4073	4101	28	GAAAATAGTTGGCATCATAAAGTAATGGG	55.85172414	17532	4109	4143	34	AACGGCATTTCCAGCAAAGCCAAAGCCTCATTATT	63.26	28	28	24	52	8
7689	10229	10257	28	GTTGTCCATCAAAGTGTCCCTTATTTACA	57.26551724	17769	10264	10298	34	AAAGCCACATTTTCTAAACTCTGAAGTCTTGTAAA	58.57428571	28	20	32	52	7
8234	19874	19902	28	GGTTTGTGGTGGTTGGTAAAGAACATCAG	60.09310345	18031	19907	19941	34	TGAGTTACTGAAGTCATTGAGAGCCTTTGCGAGAT	63.26	28	39	13	52	5
7180	3875	3903	28	GGTAATAGTCTGAAGTGAAGTAACTGTGT	57.26551724	17514	3909	3943	34	AACACAGTCTTTTACTCCAGATTCCCATTTTTCAG	60.91714286	28	38	15	53	6
7181	3876	3904	28	GTAATAGTCTGAAGTGAAGTAACTGTGTA	55.85172414	17511	3906	3940	34	TACAACACAGTCTTTTACTCCAGATTCCCATTTTT	59.74571429	28	41	12	53	2
7181	3876	3904	28	GTAATAGTCTGAAGTGAAGTAACTGTGTA	55.85172414	17512	3907	3941	34	ACAACACAGTCTTTTACTCCAGATTCCCATTTTTC	60.91714286	28	41	12	53	3
8233	19873	19901	28	AGGTTTGTGGTGGTTGGTAAAGAACATCA	58.67931034	18030	19906	19940	34	CTGAGTTACTGAAGTCATTGAGAGCCTTTGCGAGA	64.43142857	28	37	16	53	5
8393	22088	22116	28	AGAATGTCTTTCATAAGTCTTTTGACCAG	55.85172414	18110	22141	22175	34	AACCATTCTTCACTGTAACACTATCAACGATGTAA	59.74571429	28	47	6	53	25
8481	24000	24028	28	ACTGGTTTTATGGTTGTTGTGTAACTGTT	55.85172414	18153	24030	24064	34	TCTTTGTAGAAAACATCCGTAATAGGACCTTTGTA	59.74571429	28	48	5	53	2
7904	15123	15151	28	ATTACCATCCTGAGCAAAGAAGAAGTGTT	57.26551724	17853	15176	15210	34	TAAAGAAACCCTTAGACACAGCAAAGTCATAGAAG	60.91714286	28	42	12	54	25
7181	3876	3904	28	GTAATAGTCTGAAGTGAAGTAACTGTGTA	55.85172414	17513	3908	3942	34	CAACACAGTCTTTTACTCCAGATTCCCATTTTTCA	60.91714286	28	41	14	55	4
7213	4080	4108	28	GTTGGCATCATAAAGTAATGGGTTTTTGG	57.26551724	17540	4117	4151	34	TTCCAGCAAAGCCAAAGCCTCATTATTATTCTTAC	60.91714286	28	23	32	55	9
7181	3876	3904	28	GTAATAGTCTGAAGTGAAGTAACTGTGTA	55.85172414	17514	3909	3943	34	AACACAGTCTTTTACTCCAGATTCCCATTTTTCAG	60.91714286	28	41	15	56	5
8235	19875	19903	28	GTTTGTGGTGGTTGGTAAAGAACATCAGA	58.67931034	18028	19904	19938	34	ACCTGAGTTACTGAAGTCATTGAGAGCCTTTGCGA	64.43142857	28	39	17	56	1
7180	3875	3903	28	GGTAATAGTCTGAAGTGAAGTAACTGTGT	57.26551724	17515	3910	3944	34	ACACAGTCTTTTACTCCAGATTCCCATTTTTCAGT	60.91714286	28	38	19	57	7
7212	4079	4107	28	AGTTGGCATCATAAAGTAATGGGTTTTTG	55.85172414	17539	4116	4150	34	TTTCCAGCAAAGCCAAAGCCTCATTATTATTCTTA	59.74571429	28	24	33	57	9
7213	4080	4108	28	GTTGGCATCATAAAGTAATGGGTTTTTGG	57.26551724	17535	4112	4146	34	GGCATTTCCAGCAAAGCCAAAGCCTCATTATTATT	62.08857143	28	23	34	57	4
7213	4080	4108	28	GTTGGCATCATAAAGTAATGGGTTTTTGG	57.26551724	17541	4118	4152	34	TCCAGCAAAGCCAAAGCCTCATTATTATTCTTACA	60.91714286	28	23	34	57	10
7213	4080	4108	28	GTTGGCATCATAAAGTAATGGGTTTTTGG	57.26551724	17544	4121	4155	34	AGCAAAGCCAAAGCCTCATTATTATTCTTACAAAG	59.74571429	28	23	34	57	13
7213	4080	4108	28	GTTGGCATCATAAAGTAATGGGTTTTTGG	57.26551724	17545	4122	4156	34	GCAAAGCCAAAGCCTCATTATTATTCTTACAAAGT	59.74571429	28	23	34	57	14
7905	15124	15152	28	TTACCATCCTGAGCAAAGAAGAAGTGTTT	57.26551724	17853	15176	15210	34	TAAAGAAACCCTTAGACACAGCAAAGTCATAGAAG	60.91714286	28	45	12	57	24
7182	3880	3908	28	TAGTCTGAAGTGAAGTAACTGTGTAATAC	55.85172414	17515	3910	3944	34	ACACAGTCTTTTACTCCAGATTCCCATTTTTCAGT	60.91714286	28	39	19	58	2
7212	4079	4107	28	AGTTGGCATCATAAAGTAATGGGTTTTTG	55.85172414	17535	4112	4146	34	GGCATTTCCAGCAAAGCCAAAGCCTCATTATTATT	62.08857143	28	24	34	58	5
7213	4080	4108	28	GTTGGCATCATAAAGTAATGGGTTTTTGG	57.26551724	17542	4119	4153	34	CCAGCAAAGCCAAAGCCTCATTATTATTCTTACAA	60.91714286	28	23	35	58	11
7691	10232	10260	28	GTCCATCAAAGTGTCCCTTATTTACAACA	57.26551724	17769	10264	10298	34	AAAGCCACATTTTCTAAACTCTGAAGTCTTGTAAA	58.57428571	28	26	32	58	4
7905	15124	15152	28	TTACCATCCTGAGCAAAGAAGAAGTGTTT	57.26551724	17854	15177	15211	34	AAAGAAACCCTTAGACACAGCAAAGTCATAGAAGT	60.91714286	28	45	13	58	25
8599	26636	26664	28	AGTAGTTGTCTGATTGTCCTCACTGCCGT	61.50689655	18214	26676	26710	34	ACAGTTTGTTGACTATCATCATCTAACCAATCTTC	59.74571429	28	51	7	58	12
8599	26636	26664	28	AGTAGTTGTCTGATTGTCCTCACTGCCGT	61.50689655	18215	26677	26711	34	CAGTTTGTTGACTATCATCATCTAACCAATCTTCT	59.74571429	28	51	7	58	13
8599	26636	26664	28	AGTAGTTGTCTGATTGTCCTCACTGCCGT	61.50689655	18216	26678	26712	34	AGTTTGTTGACTATCATCATCTAACCAATCTTCTT	58.57428571	28	51	7	58	14
8599	26636	26664	28	AGTAGTTGTCTGATTGTCCTCACTGCCGT	61.50689655	18220	26682	26716	34	TGTTGACTATCATCATCTAACCAATCTTCTTCTTG	59.74571429	28	51	7	58	18
7212	4079	4107	28	AGTTGGCATCATAAAGTAATGGGTTTTTG	55.85172414	17542	4119	4153	34	CCAGCAAAGCCAAAGCCTCATTATTATTCTTACAA	60.91714286	28	24	35	59	12
7212	4079	4107	28	AGTTGGCATCATAAAGTAATGGGTTTTTG	55.85172414	17546	4123	4157	34	CAAAGCCAAAGCCTCATTATTATTCTTACAAAGTT	58.57428571	28	24	35	59	16
7213	4080	4108	28	GTTGGCATCATAAAGTAATGGGTTTTTGG	57.26551724	17536	4113	4147	34	GCATTTCCAGCAAAGCCAAAGCCTCATTATTATTC	62.08857143	28	23	36	59	5
7214	4081	4109	28	TTGGCATCATAAAGTAATGGGTTTTTGGA	55.85172414	17535	4112	4146	34	GGCATTTCCAGCAAAGCCAAAGCCTCATTATTATT	62.08857143	28	25	34	59	3
7214	4081	4109	28	TTGGCATCATAAAGTAATGGGTTTTTGGA	55.85172414	17541	4118	4152	34	TCCAGCAAAGCCAAAGCCTCATTATTATTCTTACA	60.91714286	28	25	34	59	9
7214	4081	4109	28	TTGGCATCATAAAGTAATGGGTTTTTGGA	55.85172414	17544	4121	4155	34	AGCAAAGCCAAAGCCTCATTATTATTCTTACAAAG	59.74571429	28	25	34	59	12
7214	4081	4109	28	TTGGCATCATAAAGTAATGGGTTTTTGGA	55.85172414	17545	4122	4156	34	GCAAAGCCAAAGCCTCATTATTATTCTTACAAAGT	59.74571429	28	25	34	59	13
8237	19877	19905	28	TTGTGGTGGTTGGTAAAGAACATCAGAAC	58.67931034	18030	19906	19940	34	CTGAGTTACTGAAGTCATTGAGAGCCTTTGCGAGA	64.43142857	28	43	16	59	1
8599	26636	26664	28	AGTAGTTGTCTGATTGTCCTCACTGCCGT	61.50689655	18221	26683	26717	34	GTTGACTATCATCATCTAACCAATCTTCTTCTTGC	60.91714286	28	51	8	59	19
7181	3876	3904	28	GTAATAGTCTGAAGTGAAGTAACTGTGTA	55.85172414	17515	3910	3944	34	ACACAGTCTTTTACTCCAGATTCCCATTTTTCAGT	60.91714286	28	41	19	60	6
7214	4081	4109	28	TTGGCATCATAAAGTAATGGGTTTTTGGA	55.85172414	17542	4119	4153	34	CCAGCAAAGCCAAAGCCTCATTATTATTCTTACAA	60.91714286	28	25	35	60	10
7214	4081	4109	28	TTGGCATCATAAAGTAATGGGTTTTTGGA	55.85172414	17546	4123	4157	34	CAAAGCCAAAGCCTCATTATTATTCTTACAAAGTT	58.57428571	28	25	35	60	14
8236	19876	19904	28	TTTGTGGTGGTTGGTAAAGAACATCAGAA	57.26551724	18029	19905	19939	34	CCTGAGTTACTGAAGTCATTGAGAGCCTTTGCGAG	65.60285714	28	44	16	60	1
8597	26634	26662	28	ATAGTAGTTGTCTGATTGTCCTCACTGCC	60.09310345	18219	26681	26715	34	TTGTTGACTATCATCATCTAACCAATCTTCTTCTT	58.57428571	28	54	6	60	19
8598	26635	26663	28	TAGTAGTTGTCTGATTGTCCTCACTGCCG	61.50689655	18219	26681	26715	34	TTGTTGACTATCATCATCTAACCAATCTTCTTCTT	58.57428571	28	54	6	60	18
8599	26636	26664	28	AGTAGTTGTCTGATTGTCCTCACTGCCGT	61.50689655	18223	26685	26719	34	TGACTATCATCATCTAACCAATCTTCTTCTTGCTC	60.91714286	28	51	9	60	21
8601	26638	26666	28	TAGTTGTCTGATTGTCCTCACTGCCGTCT	61.50689655	18214	26676	26710	34	ACAGTTTGTTGACTATCATCATCTAACCAATCTTC	59.74571429	28	53	7	60	10
7214	4081	4109	28	TTGGCATCATAAAGTAATGGGTTTTTGGA	55.85172414	17536	4113	4147	34	GCATTTCCAGCAAAGCCAAAGCCTCATTATTATTC	62.08857143	28	25	36	61	4
7214	4081	4109	28	TTGGCATCATAAAGTAATGGGTTTTTGGA	55.85172414	17543	4120	4154	34	CAGCAAAGCCAAAGCCTCATTATTATTCTTACAAA	59.74571429	28	25	36	61	11
7618	9323	9351	28	TCACTTTGACAACCTTAGAAACTACAGAT	55.85172414	17726	9372	9406	34	TTCAACAAAATCATCAAGTAATAAATCAATAACAG	55.06	28	21	40	61	21
8597	26634	26662	28	ATAGTAGTTGTCTGATTGTCCTCACTGCC	60.09310345	18214	26676	26710	34	ACAGTTTGTTGACTATCATCATCTAACCAATCTTC	59.74571429	28	54	7	61	14
8597	26634	26662	28	ATAGTAGTTGTCTGATTGTCCTCACTGCC	60.09310345	18216	26678	26712	34	AGTTTGTTGACTATCATCATCTAACCAATCTTCTT	58.57428571	28	54	7	61	16
8597	26634	26662	28	ATAGTAGTTGTCTGATTGTCCTCACTGCC	60.09310345	18217	26679	26713	34	GTTTGTTGACTATCATCATCTAACCAATCTTCTTC	59.74571429	28	54	7	61	17
8597	26634	26662	28	ATAGTAGTTGTCTGATTGTCCTCACTGCC	60.09310345	18218	26680	26714	34	TTTGTTGACTATCATCATCTAACCAATCTTCTTCT	58.57428571	28	54	7	61	18
8597	26634	26662	28	ATAGTAGTTGTCTGATTGTCCTCACTGCC	60.09310345	18220	26682	26716	34	TGTTGACTATCATCATCTAACCAATCTTCTTCTTG	59.74571429	28	54	7	61	20
8598	26635	26663	28	TAGTAGTTGTCTGATTGTCCTCACTGCCG	61.50689655	18220	26682	26716	34	TGTTGACTATCATCATCTAACCAATCTTCTTCTTG	59.74571429	28	54	7	61	19
8601	26638	26666	28	TAGTTGTCTGATTGTCCTCACTGCCGTCT	61.50689655	18222	26684	26718	34	TTGACTATCATCATCTAACCAATCTTCTTCTTGCT	59.74571429	28	53	8	61	18
7212	4079	4107	28	AGTTGGCATCATAAAGTAATGGGTTTTTG	55.85172414	17538	4115	4149	34	ATTTCCAGCAAAGCCAAAGCCTCATTATTATTCTT	59.74571429	28	24	38	62	8
7214	4081	4109	28	TTGGCATCATAAAGTAATGGGTTTTTGGA	55.85172414	17537	4114	4148	34	CATTTCCAGCAAAGCCAAAGCCTCATTATTATTCT	60.91714286	28	25	37	62	5
8598	26635	26663	28	TAGTAGTTGTCTGATTGTCCTCACTGCCG	61.50689655	18222	26684	26718	34	TTGACTATCATCATCTAACCAATCTTCTTCTTGCT	59.74571429	28	54	8	62	21
8600	26637	26665	28	GTAGTTGTCTGATTGTCCTCACTGCCGTC	62.92068966	18221	26683	26717	34	GTTGACTATCATCATCTAACCAATCTTCTTCTTGC	60.91714286	28	54	8	62	18
7193	3914	3942	28	AGTCTTTTACTCCAGATTCCCATTTTTCA	55.85172414	17516	3966	4000	34	ATGTTCAGAAATAGGACTTGTTGTGCCATCACCTG	63.26	28	52	11	63	24
7693	10234	10262	28	CCATCAAAGTGTCCCTTATTTACAACATT	55.85172414	17769	10264	10298	34	AAAGCCACATTTTCTAAACTCTGAAGTCTTGTAAA	58.57428571	28	31	32	63	2
8597	26634	26662	28	ATAGTAGTTGTCTGATTGTCCTCACTGCC	60.09310345	18223	26685	26719	34	TGACTATCATCATCTAACCAATCTTCTTCTTGCTC	60.91714286	28	54	9	63	23
7213	4080	4108	28	GTTGGCATCATAAAGTAATGGGTTTTTGG	57.26551724	17547	4124	4158	34	AAAGCCAAAGCCTCATTATTATTCTTACAAAGTTT	57.40285714	28	23	41	64	16
7212	4079	4107	28	AGTTGGCATCATAAAGTAATGGGTTTTTG	55.85172414	17547	4124	4158	34	AAAGCCAAAGCCTCATTATTATTCTTACAAAGTTT	57.40285714	28	24	41	65	17
7213	4080	4108	28	GTTGGCATCATAAAGTAATGGGTTTTTGG	57.26551724	17548	4125	4159	34	AAGCCAAAGCCTCATTATTATTCTTACAAAGTTTA	57.40285714	28	23	42	65	17
7212	4079	4107	28	AGTTGGCATCATAAAGTAATGGGTTTTTG	55.85172414	17548	4125	4159	34	AAGCCAAAGCCTCATTATTATTCTTACAAAGTTTA	57.40285714	28	24	42	66	18
7213	4080	4108	28	GTTGGCATCATAAAGTAATGGGTTTTTGG	57.26551724	17549	4126	4160	34	AGCCAAAGCCTCATTATTATTCTTACAAAGTTTAT	57.40285714	28	23	43	66	18
7214	4081	4109	28	TTGGCATCATAAAGTAATGGGTTTTTGGA	55.85172414	17547	4124	4158	34	AAAGCCAAAGCCTCATTATTATTCTTACAAAGTTT	57.40285714	28	25	41	66	15
7906	15125	15153	28	TACCATCCTGAGCAAAGAAGAAGTGTTTT	57.26551724	17853	15176	15210	34	TAAAGAAACCCTTAGACACAGCAAAGTCATAGAAG	60.91714286	28	54	12	66	23
7212	4079	4107	28	AGTTGGCATCATAAAGTAATGGGTTTTTG	55.85172414	17549	4126	4160	34	AGCCAAAGCCTCATTATTATTCTTACAAAGTTTAT	57.40285714	28	24	43	67	19
7214	4081	4109	28	TTGGCATCATAAAGTAATGGGTTTTTGGA	55.85172414	17548	4125	4159	34	AAGCCAAAGCCTCATTATTATTCTTACAAAGTTTA	57.40285714	28	25	42	67	16
7214	4081	4109	28	TTGGCATCATAAAGTAATGGGTTTTTGGA	55.85172414	17549	4126	4160	34	AGCCAAAGCCTCATTATTATTCTTACAAAGTTTAT	57.40285714	28	25	43	68	17
7648	9895	9923	28	TGACCATCAACTCTACCATCAAAAAAGAC	57.26551724	17764	9940	9974	34	ATCGTTTCAGTTGGTTTCTTGGCTATGTCAGTCAT	62.08857143	28	53	15	68	17
7648	9895	9923	28	TGACCATCAACTCTACCATCAAAAAAGAC	57.26551724	17763	9939	9973	34	AATCGTTTCAGTTGGTTTCTTGGCTATGTCAGTCA	62.08857143	28	53	16	69	16
7211	4073	4101	28	GAAAATAGTTGGCATCATAAAGTAATGGG	55.85172414	17549	4126	4160	34	AGCCAAAGCCTCATTATTATTCTTACAAAGTTTAT	57.40285714	28	28	43	71	25
7221	4088	4116	28	CATAAAGTAATGGGTTTTTGGAACGGCAT	57.26551724	17546	4123	4157	34	CAAAGCCAAAGCCTCATTATTATTCTTACAAAGTT	58.57428571	28	38	35	73	7
7220	4087	4115	28	TCATAAAGTAATGGGTTTTTGGAACGGCA	57.26551724	17546	4123	4157	34	CAAAGCCAAAGCCTCATTATTATTCTTACAAAGTT	58.57428571	28	39	35	74	8
7216	4083	4111	28	GGCATCATAAAGTAATGGGTTTTTGGAAC	57.26551724	17539	4116	4150	34	TTTCCAGCAAAGCCAAAGCCTCATTATTATTCTTA	59.74571429	28	44	33	77	5
7217	4084	4112	28	GCATCATAAAGTAATGGGTTTTTGGAACG	57.26551724	17539	4116	4150	34	TTTCCAGCAAAGCCAAAGCCTCATTATTATTCTTA	59.74571429	28	44	33	77	4
7218	4085	4113	28	CATCATAAAGTAATGGGTTTTTGGAACGG	57.26551724	17541	4118	4152	34	TCCAGCAAAGCCAAAGCCTCATTATTATTCTTACA	60.91714286	28	43	34	77	5
7218	4085	4113	28	CATCATAAAGTAATGGGTTTTTGGAACGG	57.26551724	17544	4121	4155	34	AGCAAAGCCAAAGCCTCATTATTATTCTTACAAAG	59.74571429	28	43	34	77	8
7218	4085	4113	28	CATCATAAAGTAATGGGTTTTTGGAACGG	57.26551724	17545	4122	4156	34	GCAAAGCCAAAGCCTCATTATTATTCTTACAAAGT	59.74571429	28	43	34	77	9
7219	4086	4114	28	ATCATAAAGTAATGGGTTTTTGGAACGGC	57.26551724	17546	4123	4157	34	CAAAGCCAAAGCCTCATTATTATTCTTACAAAGTT	58.57428571	28	42	35	77	9
7650	9897	9925	28	ACCATCAACTCTACCATCAAAAAAGACAG	57.26551724	17758	9934	9968	34	GCACAAATCGTTTCAGTTGGTTTCTTGGCTATGTC	63.26	28	65	12	77	9
7215	4082	4110	28	TGGCATCATAAAGTAATGGGTTTTTGGAA	55.85172414	17535	4112	4146	34	GGCATTTCCAGCAAAGCCAAAGCCTCATTATTATT	62.08857143	28	44	34	78	2
7215	4082	4110	28	TGGCATCATAAAGTAATGGGTTTTTGGAA	55.85172414	17541	4118	4152	34	TCCAGCAAAGCCAAAGCCTCATTATTATTCTTACA	60.91714286	28	44	34	78	8
7215	4082	4110	28	TGGCATCATAAAGTAATGGGTTTTTGGAA	55.85172414	17544	4121	4155	34	AGCAAAGCCAAAGCCTCATTATTATTCTTACAAAG	59.74571429	28	44	34	78	11
7215	4082	4110	28	TGGCATCATAAAGTAATGGGTTTTTGGAA	55.85172414	17545	4122	4156	34	GCAAAGCCAAAGCCTCATTATTATTCTTACAAAGT	59.74571429	28	44	34	78	12
7216	4083	4111	28	GGCATCATAAAGTAATGGGTTTTTGGAAC	57.26551724	17544	4121	4155	34	AGCAAAGCCAAAGCCTCATTATTATTCTTACAAAG	59.74571429	28	44	34	78	10
7217	4084	4112	28	GCATCATAAAGTAATGGGTTTTTGGAACG	57.26551724	17541	4118	4152	34	TCCAGCAAAGCCAAAGCCTCATTATTATTCTTACA	60.91714286	28	44	34	78	6
7217	4084	4112	28	GCATCATAAAGTAATGGGTTTTTGGAACG	57.26551724	17545	4122	4156	34	GCAAAGCCAAAGCCTCATTATTATTCTTACAAAGT	59.74571429	28	44	34	78	10
7218	4085	4113	28	CATCATAAAGTAATGGGTTTTTGGAACGG	57.26551724	17546	4123	4157	34	CAAAGCCAAAGCCTCATTATTATTCTTACAAAGTT	58.57428571	28	43	35	78	10
7215	4082	4110	28	TGGCATCATAAAGTAATGGGTTTTTGGAA	55.85172414	17546	4123	4157	34	CAAAGCCAAAGCCTCATTATTATTCTTACAAAGTT	58.57428571	28	44	35	79	13
7217	4084	4112	28	GCATCATAAAGTAATGGGTTTTTGGAACG	57.26551724	17542	4119	4153	34	CCAGCAAAGCCAAAGCCTCATTATTATTCTTACAA	60.91714286	28	44	35	79	7
7215	4082	4110	28	TGGCATCATAAAGTAATGGGTTTTTGGAA	55.85172414	17536	4113	4147	34	GCATTTCCAGCAAAGCCAAAGCCTCATTATTATTC	62.08857143	28	44	36	80	3
7216	4083	4111	28	GGCATCATAAAGTAATGGGTTTTTGGAAC	57.26551724	17536	4113	4147	34	GCATTTCCAGCAAAGCCAAAGCCTCATTATTATTC	62.08857143	28	44	36	80	2
7215	4082	4110	28	TGGCATCATAAAGTAATGGGTTTTTGGAA	55.85172414	17537	4114	4148	34	CATTTCCAGCAAAGCCAAAGCCTCATTATTATTCT	60.91714286	28	44	37	81	4
7216	4083	4111	28	GGCATCATAAAGTAATGGGTTTTTGGAAC	57.26551724	17537	4114	4148	34	CATTTCCAGCAAAGCCAAAGCCTCATTATTATTCT	60.91714286	28	44	37	81	3
7217	4084	4112	28	GCATCATAAAGTAATGGGTTTTTGGAACG	57.26551724	17537	4114	4148	34	CATTTCCAGCAAAGCCAAAGCCTCATTATTATTCT	60.91714286	28	44	37	81	2
7220	4087	4115	28	TCATAAAGTAATGGGTTTTTGGAACGGCA	57.26551724	17548	4125	4159	34	AAGCCAAAGCCTCATTATTATTCTTACAAAGTTTA	57.40285714	28	39	42	81	10
7221	4088	4116	28	CATAAAGTAATGGGTTTTTGGAACGGCAT	57.26551724	17549	4126	4160	34	AGCCAAAGCCTCATTATTATTCTTACAAAGTTTAT	57.40285714	28	38	43	81	10
7652	9899	9927	28	CATCAACTCTACCATCAAAAAAGACAGTG	57.26551724	17758	9934	9968	34	GCACAAATCGTTTCAGTTGGTTTCTTGGCTATGTC	63.26	28	69	12	81	7
7215	4082	4110	28	TGGCATCATAAAGTAATGGGTTTTTGGAA	55.85172414	17538	4115	4149	34	ATTTCCAGCAAAGCCAAAGCCTCATTATTATTCTT	59.74571429	28	44	38	82	5
7216	4083	4111	28	GGCATCATAAAGTAATGGGTTTTTGGAAC	57.26551724	17538	4115	4149	34	ATTTCCAGCAAAGCCAAAGCCTCATTATTATTCTT	59.74571429	28	44	38	82	4
7217	4084	4112	28	GCATCATAAAGTAATGGGTTTTTGGAACG	57.26551724	17538	4115	4149	34	ATTTCCAGCAAAGCCAAAGCCTCATTATTATTCTT	59.74571429	28	44	38	82	3
7220	4087	4115	28	TCATAAAGTAATGGGTTTTTGGAACGGCA	57.26551724	17549	4126	4160	34	AGCCAAAGCCTCATTATTATTCTTACAAAGTTTAT	57.40285714	28	39	43	82	11
7515	7805	7833	28	AAGGTCCATAAGAAAAGGCTGAGAGACAT	58.67931034	17657	7858	7892	34	TAGAATAAACTCTGAACTCACTTTCCATCCAACTT	59.74571429	28	63	19	82	25
7219	4086	4114	28	ATCATAAAGTAATGGGTTTTTGGAACGGC	57.26551724	17547	4124	4158	34	AAAGCCAAAGCCTCATTATTATTCTTACAAAGTTT	57.40285714	28	42	41	83	10
7219	4086	4114	28	ATCATAAAGTAATGGGTTTTTGGAACGGC	57.26551724	17548	4125	4159	34	AAGCCAAAGCCTCATTATTATTCTTACAAAGTTTA	57.40285714	28	42	42	84	11
7651	9898	9926	28	CCATCAACTCTACCATCAAAAAAGACAGT	57.26551724	17764	9940	9974	34	ATCGTTTCAGTTGGTTTCTTGGCTATGTCAGTCAT	62.08857143	28	69	15	84	14
7652	9899	9927	28	CATCAACTCTACCATCAAAAAAGACAGTG	57.26551724	17762	9938	9972	34	AAATCGTTTCAGTTGGTTTCTTGGCTATGTCAGTC	62.08857143	28	69	15	84	11
7215	4082	4110	28	TGGCATCATAAAGTAATGGGTTTTTGGAA	55.85172414	17547	4124	4158	34	AAAGCCAAAGCCTCATTATTATTCTTACAAAGTTT	57.40285714	28	44	41	85	14
6875	959	987	28	AAGCAGCAGCAAAGCAAGAGCAGCATCAC	62.92068966	17390	1010	1044	34	AGGAGAAGTTCCCCTACTGCTGCCTGGAGTTGAAT	66.77428571	28	64	22	86	23
7151	3070	3098	28	CGCAAACAGTCTGAAAGAAGCAATGAAGT	58.67931034	17503	3108	3142	34	ACATCAAGCCTACAAGACAAGCCATTGCGATAGCA	64.43142857	28	84	2	86	10
7215	4082	4110	28	TGGCATCATAAAGTAATGGGTTTTTGGAA	55.85172414	17548	4125	4159	34	AAGCCAAAGCCTCATTATTATTCTTACAAAGTTTA	57.40285714	28	44	42	86	15
7218	4085	4113	28	CATCATAAAGTAATGGGTTTTTGGAACGG	57.26551724	17549	4126	4160	34	AGCCAAAGCCTCATTATTATTCTTACAAAGTTTAT	57.40285714	28	43	43	86	13
7151	3070	3098	28	CGCAAACAGTCTGAAAGAAGCAATGAAGT	58.67931034	17501	3106	3140	34	CCACATCAAGCCTACAAGACAAGCCATTGCGATAG	65.60285714	28	84	3	87	8
7151	3070	3098	28	CGCAAACAGTCTGAAAGAAGCAATGAAGT	58.67931034	17502	3107	3141	34	CACATCAAGCCTACAAGACAAGCCATTGCGATAGC	65.60285714	28	84	3	87	9
7215	4082	4110	28	TGGCATCATAAAGTAATGGGTTTTTGGAA	55.85172414	17549	4126	4160	34	AGCCAAAGCCTCATTATTATTCTTACAAAGTTTAT	57.40285714	28	44	43	87	16
7217	4084	4112	28	GCATCATAAAGTAATGGGTTTTTGGAACG	57.26551724	17549	4126	4160	34	AGCCAAAGCCTCATTATTATTCTTACAAAGTTTAT	57.40285714	28	44	43	87	14
7653	9900	9928	28	ATCAACTCTACCATCAAAAAAGACAGTGA	55.85172414	17762	9938	9972	34	AAATCGTTTCAGTTGGTTTCTTGGCTATGTCAGTC	62.08857143	28	72	15	87	10
7152	3071	3099	28	GCAAACAGTCTGAAAGAAGCAATGAAGTA	57.26551724	17498	3103	3137	34	GAGCCACATCAAGCCTACAAGACAAGCCATTGCGA	66.77428571	28	90	3	93	4
7152	3071	3099	28	GCAAACAGTCTGAAAGAAGCAATGAAGTA	57.26551724	17500	3105	3139	34	GCCACATCAAGCCTACAAGACAAGCCATTGCGATA	65.60285714	28	90	3	93	6
7233	4119	4147	28	CCAGCAAAGCCAAAGCCTCATTATTATTC	58.67931034	17556	4172	4206	34	AGTAGACTAAAGCATAAAGATAGAGAAAAGGGGCT	60.91714286	28	60	46	106	25
7235	4121	4149	28	AGCAAAGCCAAAGCCTCATTATTATTCTT	55.85172414	17551	4167	4201	34	CAAGAAGTAGACTAAAGCATAAAGATAGAGAAAAG	58.57428571	28	68	38	106	18
7234	4120	4148	28	CAGCAAAGCCAAAGCCTCATTATTATTCT	57.26551724	17554	4170	4204	34	GAAGTAGACTAAAGCATAAAGATAGAGAAAAGGGG	60.91714286	28	63	45	108	22
7235	4121	4149	28	AGCAAAGCCAAAGCCTCATTATTATTCTT	55.85172414	17552	4168	4202	34	AAGAAGTAGACTAAAGCATAAAGATAGAGAAAAGG	58.57428571	28	68	40	108	19
7236	4122	4150	28	GCAAAGCCAAAGCCTCATTATTATTCTTA	55.85172414	17550	4166	4200	34	GCAAGAAGTAGACTAAAGCATAAAGATAGAGAAAA	58.57428571	28	77	33	110	16
7236	4122	4150	28	GCAAAGCCAAAGCCTCATTATTATTCTTA	55.85172414	17551	4167	4201	34	CAAGAAGTAGACTAAAGCATAAAGATAGAGAAAAG	58.57428571	28	77	38	115	17
7236	4122	4150	28	GCAAAGCCAAAGCCTCATTATTATTCTTA	55.85172414	17552	4168	4202	34	AAGAAGTAGACTAAAGCATAAAGATAGAGAAAAGG	58.57428571	28	77	40	117	18
7237	4123	4151	28	CAAAGCCAAAGCCTCATTATTATTCTTAC	55.85172414	17551	4167	4201	34	CAAGAAGTAGACTAAAGCATAAAGATAGAGAAAAG	58.57428571	28	81	38	119	16
7236	4122	4150	28	GCAAAGCCAAAGCCTCATTATTATTCTTA	55.85172414	17553	4169	4203	34	AGAAGTAGACTAAAGCATAAAGATAGAGAAAAGGG	59.74571429	28	77	43	120	19
7237	4123	4151	28	CAAAGCCAAAGCCTCATTATTATTCTTAC	55.85172414	17552	4168	4202	34	AAGAAGTAGACTAAAGCATAAAGATAGAGAAAAGG	58.57428571	28	81	40	121	17
7209	4065	4093	28	CCAGCAAAGAAAATAGTTGGCATCATAAA	55.85172414	17540	4117	4151	34	TTCCAGCAAAGCCAAAGCCTCATTATTATTCTTAC	60.91714286	28	91	32	123	24
7238	4127	4155	28	GCCAAAGCCTCATTATTATTCTTACAAAG	55.85172414	17556	4172	4206	34	AGTAGACTAAAGCATAAAGATAGAGAAAAGGGGCT	60.91714286	28	96	46	142	17
7593	8781	8809	28	CCCACAAATGTAAGTGAAAAAACCCTCTT	57.26551724	17720	8818	8852	34	TTTTCTTTTGTAACATTTTTAGTCTTAGGGTCGTA	57.40285714	28	103	40	143	9
7594	8782	8810	28	CCACAAATGTAAGTGAAAAAACCCTCTTT	55.85172414	17720	8818	8852	34	TTTTCTTTTGTAACATTTTTAGTCTTAGGGTCGTA	57.40285714	28	103	40	143	8
7592	8780	8808	28	ACCCACAAATGTAAGTGAAAAAACCCTCT	57.26551724	17720	8818	8852	34	TTTTCTTTTGTAACATTTTTAGTCTTAGGGTCGTA	57.40285714	28	110	40	150	10
7593	8781	8809	28	CCCACAAATGTAAGTGAAAAAACCCTCTT	57.26551724	17719	8817	8851	34	ATTTTCTTTTGTAACATTTTTAGTCTTAGGGTCGT	57.40285714	28	103	53	156	8
7594	8782	8810	28	CCACAAATGTAAGTGAAAAAACCCTCTTT	55.85172414	17719	8817	8851	34	ATTTTCTTTTGTAACATTTTTAGTCTTAGGGTCGT	57.40285714	28	103	53	156	7
7592	8780	8808	28	ACCCACAAATGTAAGTGAAAAAACCCTCT	57.26551724	17719	8817	8851	34	ATTTTCTTTTGTAACATTTTTAGTCTTAGGGTCGT	57.40285714	28	110	53	163	9
7593	8781	8809	28	CCCACAAATGTAAGTGAAAAAACCCTCTT	57.26551724	17718	8816	8850	34	CATTTTCTTTTGTAACATTTTTAGTCTTAGGGTCG	58.57428571	28	103	66	169	7
7594	8782	8810	28	CCACAAATGTAAGTGAAAAAACCCTCTTT	55.85172414	17718	8816	8850	34	CATTTTCTTTTGTAACATTTTTAGTCTTAGGGTCG	58.57428571	28	103	66	169	6
7593	8781	8809	28	CCCACAAATGTAAGTGAAAAAACCCTCTT	57.26551724	17717	8815	8849	34	TCATTTTCTTTTGTAACATTTTTAGTCTTAGGGTC	57.40285714	28	103	70	173	6
7592	8780	8808	28	ACCCACAAATGTAAGTGAAAAAACCCTCT	57.26551724	17718	8816	8850	34	CATTTTCTTTTGTAACATTTTTAGTCTTAGGGTCG	58.57428571	28	110	66	176	8
7592	8780	8808	28	ACCCACAAATGTAAGTGAAAAAACCCTCT	57.26551724	17717	8815	8849	34	TCATTTTCTTTTGTAACATTTTTAGTCTTAGGGTC	57.40285714	28	110	70	180	7
8849	28426	28454	28	CAATAGTGCGACCACCCTTACGAAGAATG	61.50689655	19275	28470	28505	35	TCATTATGGTATTCGGCAAGACTATGCTCAGGTCCT	64.44444444	28	3	2	5	16
8850	28427	28455	28	AATAGTGCGACCACCCTTACGAAGAATGG	61.50689655	19270	28465	28500	35	CAGATTCATTATGGTATTCGGCAAGACTATGCTCAG	63.30555556	28	3	2	5	10
8850	28427	28455	28	AATAGTGCGACCACCCTTACGAAGAATGG	61.50689655	19276	28471	28506	35	CATTATGGTATTCGGCAAGACTATGCTCAGGTCCTA	64.44444444	28	3	2	5	16
8850	28427	28455	28	AATAGTGCGACCACCCTTACGAAGAATGG	61.50689655	19265	28460	28495	35	CAAGCCAGATTCATTATGGTATTCGGCAAGACTATG	63.30555556	28	3	3	6	5
7090	2806	2834	28	ACCTGAGTCACCTGCTACACGCTGCGAAG	65.74827586	18517	2842	2877	35	TTTGTAATAAGAAAGCGTTCGTGATGTAGCAACAGT	61.02777778	28	9	1	10	8
7089	2805	2833	28	AACCTGAGTCACCTGCTACACGCTGCGAA	64.33448276	18516	2841	2876	35	ATTTGTAATAAGAAAGCGTTCGTGATGTAGCAACAG	61.02777778	28	10	2	12	8
7087	2803	2831	28	AAAACCTGAGTCACCTGCTACACGCTGCG	64.33448276	18517	2842	2877	35	TTTGTAATAAGAAAGCGTTCGTGATGTAGCAACAGT	61.02777778	28	12	1	13	11
7087	2803	2831	28	AAAACCTGAGTCACCTGCTACACGCTGCG	64.33448276	18518	2843	2878	35	TTGTAATAAGAAAGCGTTCGTGATGTAGCAACAGTG	62.16666667	28	12	2	14	12
7087	2803	2831	28	AAAACCTGAGTCACCTGCTACACGCTGCG	64.33448276	18520	2845	2880	35	GTAATAAGAAAGCGTTCGTGATGTAGCAACAGTGAT	62.16666667	28	12	3	15	14
7087	2803	2831	28	AAAACCTGAGTCACCTGCTACACGCTGCG	64.33448276	18521	2846	2881	35	TAATAAGAAAGCGTTCGTGATGTAGCAACAGTGATT	61.02777778	28	12	4	16	15
7086	2802	2830	28	CAAAACCTGAGTCACCTGCTACACGCTGC	64.33448276	18517	2842	2877	35	TTTGTAATAAGAAAGCGTTCGTGATGTAGCAACAGT	61.02777778	28	16	1	17	12
7085	2801	2829	28	GCAAAACCTGAGTCACCTGCTACACGCTG	64.33448276	18518	2843	2878	35	TTGTAATAAGAAAGCGTTCGTGATGTAGCAACAGTG	62.16666667	28	16	2	18	14
6904	1071	1099	28	GAGGAACGAGAAGAGGCTTGACTGCCGCC	67.16206897	18460	1110	1145	35	TCTGCGTAGAAGCCTTTTGGCAATGTTGTTCCTTGA	64.44444444	28	14	5	19	11
6904	1071	1099	28	GAGGAACGAGAAGAGGCTTGACTGCCGCC	67.16206897	18461	1111	1146	35	CTGCGTAGAAGCCTTTTGGCAATGTTGTTCCTTGAG	65.58333333	28	14	5	19	12
7086	2802	2830	28	CAAAACCTGAGTCACCTGCTACACGCTGC	64.33448276	18520	2845	2880	35	GTAATAAGAAAGCGTTCGTGATGTAGCAACAGTGAT	62.16666667	28	16	3	19	15
6903	1070	1098	28	TGAGGAACGAGAAGAGGCTTGACTGCCGC	65.74827586	18460	1110	1145	35	TCTGCGTAGAAGCCTTTTGGCAATGTTGTTCCTTGA	64.44444444	28	15	5	20	12
6903	1070	1098	28	TGAGGAACGAGAAGAGGCTTGACTGCCGC	65.74827586	18461	1111	1146	35	CTGCGTAGAAGCCTTTTGGCAATGTTGTTCCTTGAG	65.58333333	28	15	5	20	13
7085	2801	2829	28	GCAAAACCTGAGTCACCTGCTACACGCTG	64.33448276	18519	2844	2879	35	TGTAATAAGAAAGCGTTCGTGATGTAGCAACAGTGA	62.16666667	28	16	4	20	15
7085	2801	2829	28	GCAAAACCTGAGTCACCTGCTACACGCTG	64.33448276	18521	2846	2881	35	TAATAAGAAAGCGTTCGTGATGTAGCAACAGTGATT	61.02777778	28	16	4	20	17
6904	1071	1099	28	GAGGAACGAGAAGAGGCTTGACTGCCGCC	67.16206897	18462	1112	1147	35	TGCGTAGAAGCCTTTTGGCAATGTTGTTCCTTGAGG	65.58333333	28	14	7	21	13
6898	1065	1093	28	CGTGATGAGGAACGAGAAGAGGCTTGACT	62.92068966	18460	1110	1145	35	TCTGCGTAGAAGCCTTTTGGCAATGTTGTTCCTTGA	64.44444444	28	17	5	22	17
6903	1070	1098	28	TGAGGAACGAGAAGAGGCTTGACTGCCGC	65.74827586	18462	1112	1147	35	TGCGTAGAAGCCTTTTGGCAATGTTGTTCCTTGAGG	65.58333333	28	15	7	22	14
6899	1066	1094	28	GTGATGAGGAACGAGAAGAGGCTTGACTG	62.92068966	18460	1110	1145	35	TCTGCGTAGAAGCCTTTTGGCAATGTTGTTCCTTGA	64.44444444	28	19	5	24	16
6902	1069	1097	28	ATGAGGAACGAGAAGAGGCTTGACTGCCG	64.33448276	18462	1112	1147	35	TGCGTAGAAGCCTTTTGGCAATGTTGTTCCTTGAGG	65.58333333	28	17	7	24	15
6899	1066	1094	28	GTGATGAGGAACGAGAAGAGGCTTGACTG	62.92068966	18462	1112	1147	35	TGCGTAGAAGCCTTTTGGCAATGTTGTTCCTTGAGG	65.58333333	28	19	7	26	18
7086	2802	2830	28	CAAAACCTGAGTCACCTGCTACACGCTGC	64.33448276	18524	2855	2890	35	AGCGTTCGTGATGTAGCAACAGTGATTTCTTTAGGC	64.44444444	28	16	11	27	25
7090	2806	2834	28	ACCTGAGTCACCTGCTACACGCTGCGAAG	65.74827586	18528	2859	2894	35	TTCGTGATGTAGCAACAGTGATTTCTTTAGGCAGGT	63.30555556	28	9	21	30	25
8590	26627	26655	28	TGTTTGAATAGTAGTTGTCTGATTGTCCT	55.85172414	19157	26679	26714	35	GTTTGTTGACTATCATCATCTAACCAATCTTCTTCT	59.88888889	28	24	7	31	24
8590	26627	26655	28	TGTTTGAATAGTAGTTGTCTGATTGTCCT	55.85172414	19158	26680	26715	35	TTTGTTGACTATCATCATCTAACCAATCTTCTTCTT	58.75	28	24	7	31	25
8699	26946	26974	28	TCTAAATCAATGCCCAGTGGTGTAAGTAA	57.26551724	19203	26991	27026	35	AAAGTTTTTATGACAGCATCTGCCACAACACAGGCG	64.44444444	28	8	24	32	17
7271	4309	4337	28	CTCTTTTTGAGGGTTATGATTTTGGAAGC	57.26551724	18608	4360	4395	35	GCAACGCCAACAATAAGCCATCCGAAAGGGAGTGAG	67.86111111	28	31	2	33	23
8360	21634	21662	28	TATCGCCAGTAACTTCTATGTCAGATTGA	57.26551724	19054	21681	21716	35	TCAACAACATCTTTAGTTTCTACATCTGAATCAACA	58.75	28	13	21	34	19
8362	21636	21664	28	TCGCCAGTAACTTCTATGTCAGATTGATG	58.67931034	19056	21683	21718	35	AACAACATCTTTAGTTTCTACATCTGAATCAACAAA	57.61111111	28	14	20	34	19
7341	5052	5080	28	GAAACAAAGACACCTTCACGAGGAAAGTG	60.09310345	18633	5097	5132	35	CAAATGGCAGGAGCAGTTGTGAAGTTCTTTTCTTGT	63.30555556	28	10	25	35	17
8361	21635	21663	28	ATCGCCAGTAACTTCTATGTCAGATTGAT	57.26551724	19055	21682	21717	35	CAACAACATCTTTAGTTTCTACATCTGAATCAACAA	58.75	28	14	21	35	19
7944	15748	15776	28	GAATAATAAGAATCTACAACAGGAACTCC	55.85172414	18874	15778	15813	35	CTACCTGGCGTGGTTTGTATGAAATCACCGAAATCA	64.44444444	28	35	1	36	2
7270	4308	4336	28	TCTCTTTTTGAGGGTTATGATTTTGGAAG	55.85172414	18609	4361	4396	35	CAACGCCAACAATAAGCCATCCGAAAGGGAGTGAGG	67.86111111	28	35	2	37	25
8459	23428	23456	28	CTTCGGTAGTTTTCACATTACACTCAAGA	57.26551724	19091	23474	23509	35	AGGATTTTCCACTACTTCTTCAGAGACTGGTTTTAG	62.16666667	28	19	18	37	18
8460	23429	23457	28	TTCGGTAGTTTTCACATTACACTCAAGAA	55.85172414	19092	23475	23510	35	GGATTTTCCACTACTTCTTCAGAGACTGGTTTTAGA	62.16666667	28	21	18	39	18
8461	23430	23458	28	TCGGTAGTTTTCACATTACACTCAAGAAC	57.26551724	19090	23473	23508	35	TAGGATTTTCCACTACTTCTTCAGAGACTGGTTTTA	61.02777778	28	22	18	40	15
8460	23429	23457	28	TTCGGTAGTTTTCACATTACACTCAAGAA	55.85172414	19093	23476	23511	35	GATTTTCCACTACTTCTTCAGAGACTGGTTTTAGAT	61.02777778	28	21	20	41	19
8461	23430	23458	28	TCGGTAGTTTTCACATTACACTCAAGAAC	57.26551724	19093	23476	23511	35	GATTTTCCACTACTTCTTCAGAGACTGGTTTTAGAT	61.02777778	28	22	20	42	18
7177	3872	3900	28	GCTGGTAATAGTCTGAAGTGAAGTAACTG	58.67931034	18558	3904	3939	35	AATACAACACAGTCTTTTACTCCAGATTCCCATTTT	59.88888889	28	35	10	45	4
7178	3873	3901	28	CTGGTAATAGTCTGAAGTGAAGTAACTGT	57.26551724	18558	3904	3939	35	AATACAACACAGTCTTTTACTCCAGATTCCCATTTT	59.88888889	28	36	10	46	3
8392	22087	22115	28	GAGAATGTCTTTCATAAGTCTTTTGACCA	55.85172414	19068	22140	22175	35	GAACCATTCTTCACTGTAACACTATCAACGATGTAA	61.02777778	28	40	6	46	25
7177	3872	3900	28	GCTGGTAATAGTCTGAAGTGAAGTAACTG	58.67931034	18557	3903	3938	35	TAATACAACACAGTCTTTTACTCCAGATTCCCATTT	59.88888889	28	35	12	47	3
7213	4080	4108	28	GTTGGCATCATAAAGTAATGGGTTTTTGG	57.26551724	18577	4109	4144	35	AACGGCATTTCCAGCAAAGCCAAAGCCTCATTATTA	63.30555556	28	23	24	47	1
7213	4080	4108	28	GTTGGCATCATAAAGTAATGGGTTTTTGG	57.26551724	18578	4110	4145	35	ACGGCATTTCCAGCAAAGCCAAAGCCTCATTATTAT	63.30555556	28	23	24	47	2
7180	3875	3903	28	GGTAATAGTCTGAAGTGAAGTAACTGTGT	57.26551724	18558	3904	3939	35	AATACAACACAGTCTTTTACTCCAGATTCCCATTTT	59.88888889	28	38	10	48	1
7212	4079	4107	28	AGTTGGCATCATAAAGTAATGGGTTTTTG	55.85172414	18576	4108	4143	35	GAACGGCATTTCCAGCAAAGCCAAAGCCTCATTATT	64.44444444	28	24	24	48	1
7212	4079	4107	28	AGTTGGCATCATAAAGTAATGGGTTTTTG	55.85172414	18578	4110	4145	35	ACGGCATTTCCAGCAAAGCCAAAGCCTCATTATTAT	63.30555556	28	24	24	48	3
7179	3874	3902	28	TGGTAATAGTCTGAAGTGAAGTAACTGTG	57.26551724	18557	3903	3938	35	TAATACAACACAGTCTTTTACTCCAGATTCCCATTT	59.88888889	28	37	12	49	1
8443	22753	22781	28	CTAAACCACTAAGACAAACACTACAAGGT	57.26551724	19089	22804	22839	35	CAATAGTGACATTAGTAGAGTTCAAATAGCCTTCTC	61.02777778	28	40	9	49	23
7177	3872	3900	28	GCTGGTAATAGTCTGAAGTGAAGTAACTG	58.67931034	18562	3908	3943	35	CAACACAGTCTTTTACTCCAGATTCCCATTTTTCAG	62.16666667	28	35	15	50	8
7180	3875	3903	28	GGTAATAGTCTGAAGTGAAGTAACTGTGT	57.26551724	18559	3905	3940	35	ATACAACACAGTCTTTTACTCCAGATTCCCATTTTT	59.88888889	28	38	12	50	2
7178	3873	3901	28	CTGGTAATAGTCTGAAGTGAAGTAACTGT	57.26551724	18562	3908	3943	35	CAACACAGTCTTTTACTCCAGATTCCCATTTTTCAG	62.16666667	28	36	15	51	7
7179	3874	3902	28	TGGTAATAGTCTGAAGTGAAGTAACTGTG	57.26551724	18560	3906	3941	35	TACAACACAGTCTTTTACTCCAGATTCCCATTTTTC	61.02777778	28	37	15	52	4
7180	3875	3903	28	GGTAATAGTCTGAAGTGAAGTAACTGTGT	57.26551724	18561	3907	3942	35	ACAACACAGTCTTTTACTCCAGATTCCCATTTTTCA	61.02777778	28	38	14	52	4
7211	4073	4101	28	GAAAATAGTTGGCATCATAAAGTAATGGG	55.85172414	18577	4109	4144	35	AACGGCATTTCCAGCAAAGCCAAAGCCTCATTATTA	63.30555556	28	28	24	52	8
7211	4073	4101	28	GAAAATAGTTGGCATCATAAAGTAATGGG	55.85172414	18578	4110	4145	35	ACGGCATTTCCAGCAAAGCCAAAGCCTCATTATTAT	63.30555556	28	28	24	52	9
7180	3875	3903	28	GGTAATAGTCTGAAGTGAAGTAACTGTGT	57.26551724	18560	3906	3941	35	TACAACACAGTCTTTTACTCCAGATTCCCATTTTTC	61.02777778	28	38	15	53	3
7180	3875	3903	28	GGTAATAGTCTGAAGTGAAGTAACTGTGT	57.26551724	18562	3908	3943	35	CAACACAGTCTTTTACTCCAGATTCCCATTTTTCAG	62.16666667	28	38	15	53	5
7181	3876	3904	28	GTAATAGTCTGAAGTGAAGTAACTGTGTA	55.85172414	18559	3905	3940	35	ATACAACACAGTCTTTTACTCCAGATTCCCATTTTT	59.88888889	28	41	12	53	1
8233	19873	19901	28	AGGTTTGTGGTGGTTGGTAAAGAACATCA	58.67931034	19003	19906	19941	35	CTGAGTTACTGAAGTCATTGAGAGCCTTTGCGAGAT	64.44444444	28	37	16	53	5
8234	19874	19902	28	GGTTTGTGGTGGTTGGTAAAGAACATCAG	60.09310345	19004	19907	19942	35	TGAGTTACTGAAGTCATTGAGAGCCTTTGCGAGATG	64.44444444	28	39	14	53	5
8393	22088	22116	28	AGAATGTCTTTCATAAGTCTTTTGACCAG	55.85172414	19069	22141	22176	35	AACCATTCTTCACTGTAACACTATCAACGATGTAAG	61.02777778	28	47	6	53	25
8481	24000	24028	28	ACTGGTTTTATGGTTGTTGTGTAACTGTT	55.85172414	19105	24030	24065	35	TCTTTGTAGAAAACATCCGTAATAGGACCTTTGTAT	59.88888889	28	48	5	53	2
7177	3872	3900	28	GCTGGTAATAGTCTGAAGTGAAGTAACTG	58.67931034	18563	3909	3944	35	AACACAGTCTTTTACTCCAGATTCCCATTTTTCAGT	61.02777778	28	35	20	55	9
7181	3876	3904	28	GTAATAGTCTGAAGTGAAGTAACTGTGTA	55.85172414	18561	3907	3942	35	ACAACACAGTCTTTTACTCCAGATTCCCATTTTTCA	61.02777778	28	41	14	55	3
7904	15123	15151	28	ATTACCATCCTGAGCAAAGAAGAAGTGTT	57.26551724	18850	15176	15211	35	TAAAGAAACCCTTAGACACAGCAAAGTCATAGAAGT	61.02777778	28	42	13	55	25
7181	3876	3904	28	GTAATAGTCTGAAGTGAAGTAACTGTGTA	55.85172414	18562	3908	3943	35	CAACACAGTCTTTTACTCCAGATTCCCATTTTTCAG	62.16666667	28	41	15	56	4
8235	19875	19903	28	GTTTGTGGTGGTTGGTAAAGAACATCAGA	58.67931034	19001	19904	19939	35	ACCTGAGTTACTGAAGTCATTGAGAGCCTTTGCGAG	65.58333333	28	39	17	56	1
8234	19874	19902	28	GGTTTGTGGTGGTTGGTAAAGAACATCAG	60.09310345	19000	19903	19938	35	AACCTGAGTTACTGAAGTCATTGAGAGCCTTTGCGA	64.44444444	28	39	18	57	1
7180	3875	3903	28	GGTAATAGTCTGAAGTGAAGTAACTGTGT	57.26551724	18563	3909	3944	35	AACACAGTCTTTTACTCCAGATTCCCATTTTTCAGT	61.02777778	28	38	20	58	6
7213	4080	4108	28	GTTGGCATCATAAAGTAATGGGTTTTTGG	57.26551724	18586	4118	4153	35	TCCAGCAAAGCCAAAGCCTCATTATTATTCTTACAA	61.02777778	28	23	35	58	10
7213	4080	4108	28	GTTGGCATCATAAAGTAATGGGTTTTTGG	57.26551724	18589	4121	4156	35	AGCAAAGCCAAAGCCTCATTATTATTCTTACAAAGT	59.88888889	28	23	35	58	13
7213	4080	4108	28	GTTGGCATCATAAAGTAATGGGTTTTTGG	57.26551724	18590	4122	4157	35	GCAAAGCCAAAGCCTCATTATTATTCTTACAAAGTT	59.88888889	28	23	35	58	14
7905	15124	15152	28	TTACCATCCTGAGCAAAGAAGAAGTGTTT	57.26551724	18850	15176	15211	35	TAAAGAAACCCTTAGACACAGCAAAGTCATAGAAGT	61.02777778	28	45	13	58	24
8599	26636	26664	28	AGTAGTTGTCTGATTGTCCTCACTGCCGT	61.50689655	19154	26676	26711	35	ACAGTTTGTTGACTATCATCATCTAACCAATCTTCT	59.88888889	28	51	7	58	12
8599	26636	26664	28	AGTAGTTGTCTGATTGTCCTCACTGCCGT	61.50689655	19155	26677	26712	35	CAGTTTGTTGACTATCATCATCTAACCAATCTTCTT	59.88888889	28	51	7	58	13
8599	26636	26664	28	AGTAGTTGTCTGATTGTCCTCACTGCCGT	61.50689655	19156	26678	26713	35	AGTTTGTTGACTATCATCATCTAACCAATCTTCTTC	59.88888889	28	51	7	58	14
7212	4079	4107	28	AGTTGGCATCATAAAGTAATGGGTTTTTG	55.85172414	18585	4117	4152	35	TTCCAGCAAAGCCAAAGCCTCATTATTATTCTTACA	61.02777778	28	24	35	59	10
7212	4079	4107	28	AGTTGGCATCATAAAGTAATGGGTTTTTG	55.85172414	18586	4118	4153	35	TCCAGCAAAGCCAAAGCCTCATTATTATTCTTACAA	61.02777778	28	24	35	59	11
7214	4081	4109	28	TTGGCATCATAAAGTAATGGGTTTTTGGA	55.85172414	18579	4111	4146	35	CGGCATTTCCAGCAAAGCCAAAGCCTCATTATTATT	63.30555556	28	25	34	59	2
8237	19877	19905	28	TTGTGGTGGTTGGTAAAGAACATCAGAAC	58.67931034	19003	19906	19941	35	CTGAGTTACTGAAGTCATTGAGAGCCTTTGCGAGAT	64.44444444	28	43	16	59	1
7213	4080	4108	28	GTTGGCATCATAAAGTAATGGGTTTTTGG	57.26551724	18580	4112	4147	35	GGCATTTCCAGCAAAGCCAAAGCCTCATTATTATTC	63.30555556	28	23	37	60	4
7213	4080	4108	28	GTTGGCATCATAAAGTAATGGGTTTTTGG	57.26551724	18581	4113	4148	35	GCATTTCCAGCAAAGCCAAAGCCTCATTATTATTCT	62.16666667	28	23	37	60	5
7214	4081	4109	28	TTGGCATCATAAAGTAATGGGTTTTTGGA	55.85172414	18589	4121	4156	35	AGCAAAGCCAAAGCCTCATTATTATTCTTACAAAGT	59.88888889	28	25	35	60	12
7214	4081	4109	28	TTGGCATCATAAAGTAATGGGTTTTTGGA	55.85172414	18590	4122	4157	35	GCAAAGCCAAAGCCTCATTATTATTCTTACAAAGTT	59.88888889	28	25	35	60	13
7905	15124	15152	28	TTACCATCCTGAGCAAAGAAGAAGTGTTT	57.26551724	18851	15177	15212	35	AAAGAAACCCTTAGACACAGCAAAGTCATAGAAGTC	62.16666667	28	45	15	60	25
8599	26636	26664	28	AGTAGTTGTCTGATTGTCCTCACTGCCGT	61.50689655	19160	26682	26717	35	TGTTGACTATCATCATCTAACCAATCTTCTTCTTGC	61.02777778	28	51	9	60	18
8599	26636	26664	28	AGTAGTTGTCTGATTGTCCTCACTGCCGT	61.50689655	19161	26683	26718	35	GTTGACTATCATCATCTAACCAATCTTCTTCTTGCT	61.02777778	28	51	9	60	19
8601	26638	26666	28	TAGTTGTCTGATTGTCCTCACTGCCGTCT	61.50689655	19154	26676	26711	35	ACAGTTTGTTGACTATCATCATCTAACCAATCTTCT	59.88888889	28	53	7	60	10
7181	3876	3904	28	GTAATAGTCTGAAGTGAAGTAACTGTGTA	55.85172414	18563	3909	3944	35	AACACAGTCTTTTACTCCAGATTCCCATTTTTCAGT	61.02777778	28	41	20	61	5
7212	4079	4107	28	AGTTGGCATCATAAAGTAATGGGTTTTTG	55.85172414	18580	4112	4147	35	GGCATTTCCAGCAAAGCCAAAGCCTCATTATTATTC	63.30555556	28	24	37	61	5
7214	4081	4109	28	TTGGCATCATAAAGTAATGGGTTTTTGGA	55.85172414	18588	4120	4155	35	CAGCAAAGCCAAAGCCTCATTATTATTCTTACAAAG	61.02777778	28	25	36	61	11
8597	26634	26662	28	ATAGTAGTTGTCTGATTGTCCTCACTGCC	60.09310345	19154	26676	26711	35	ACAGTTTGTTGACTATCATCATCTAACCAATCTTCT	59.88888889	28	54	7	61	14
8597	26634	26662	28	ATAGTAGTTGTCTGATTGTCCTCACTGCC	60.09310345	19156	26678	26713	35	AGTTTGTTGACTATCATCATCTAACCAATCTTCTTC	59.88888889	28	54	7	61	16
8597	26634	26662	28	ATAGTAGTTGTCTGATTGTCCTCACTGCC	60.09310345	19157	26679	26714	35	GTTTGTTGACTATCATCATCTAACCAATCTTCTTCT	59.88888889	28	54	7	61	17
8597	26634	26662	28	ATAGTAGTTGTCTGATTGTCCTCACTGCC	60.09310345	19158	26680	26715	35	TTTGTTGACTATCATCATCTAACCAATCTTCTTCTT	58.75	28	54	7	61	18
8597	26634	26662	28	ATAGTAGTTGTCTGATTGTCCTCACTGCC	60.09310345	19159	26681	26716	35	TTGTTGACTATCATCATCTAACCAATCTTCTTCTTG	59.88888889	28	54	7	61	19
8598	26635	26663	28	TAGTAGTTGTCTGATTGTCCTCACTGCCG	61.50689655	19159	26681	26716	35	TTGTTGACTATCATCATCTAACCAATCTTCTTCTTG	59.88888889	28	54	7	61	18
7212	4079	4107	28	AGTTGGCATCATAAAGTAATGGGTTTTTG	55.85172414	18587	4119	4154	35	CCAGCAAAGCCAAAGCCTCATTATTATTCTTACAAA	61.02777778	28	24	38	62	12
7214	4081	4109	28	TTGGCATCATAAAGTAATGGGTTTTTGGA	55.85172414	18580	4112	4147	35	GGCATTTCCAGCAAAGCCAAAGCCTCATTATTATTC	63.30555556	28	25	37	62	3
7214	4081	4109	28	TTGGCATCATAAAGTAATGGGTTTTTGGA	55.85172414	18581	4113	4148	35	GCATTTCCAGCAAAGCCAAAGCCTCATTATTATTCT	62.16666667	28	25	37	62	4
8601	26638	26666	28	TAGTTGTCTGATTGTCCTCACTGCCGTCT	61.50689655	19162	26684	26719	35	TTGACTATCATCATCTAACCAATCTTCTTCTTGCTC	61.02777778	28	53	9	62	18
7211	4073	4101	28	GAAAATAGTTGGCATCATAAAGTAATGGG	55.85172414	18589	4121	4156	35	AGCAAAGCCAAAGCCTCATTATTATTCTTACAAAGT	59.88888889	28	28	35	63	20
7211	4073	4101	28	GAAAATAGTTGGCATCATAAAGTAATGGG	55.85172414	18590	4122	4157	35	GCAAAGCCAAAGCCTCATTATTATTCTTACAAAGTT	59.88888889	28	28	35	63	21
8597	26634	26662	28	ATAGTAGTTGTCTGATTGTCCTCACTGCC	60.09310345	19160	26682	26717	35	TGTTGACTATCATCATCTAACCAATCTTCTTCTTGC	61.02777778	28	54	9	63	20
8598	26635	26663	28	TAGTAGTTGTCTGATTGTCCTCACTGCCG	61.50689655	19160	26682	26717	35	TGTTGACTATCATCATCTAACCAATCTTCTTCTTGC	61.02777778	28	54	9	63	19
8598	26635	26663	28	TAGTAGTTGTCTGATTGTCCTCACTGCCG	61.50689655	19162	26684	26719	35	TTGACTATCATCATCTAACCAATCTTCTTCTTGCTC	61.02777778	28	54	9	63	21
8599	26636	26664	28	AGTAGTTGTCTGATTGTCCTCACTGCCGT	61.50689655	19163	26685	26720	35	TGACTATCATCATCTAACCAATCTTCTTCTTGCTCT	61.02777778	28	51	12	63	21
8600	26637	26665	28	GTAGTTGTCTGATTGTCCTCACTGCCGTC	62.92068966	19161	26683	26718	35	GTTGACTATCATCATCTAACCAATCTTCTTCTTGCT	61.02777778	28	54	9	63	18
7211	4073	4101	28	GAAAATAGTTGGCATCATAAAGTAATGGG	55.85172414	18580	4112	4147	35	GGCATTTCCAGCAAAGCCAAAGCCTCATTATTATTC	63.30555556	28	28	37	65	11
7212	4079	4107	28	AGTTGGCATCATAAAGTAATGGGTTTTTG	55.85172414	18591	4123	4158	35	CAAAGCCAAAGCCTCATTATTATTCTTACAAAGTTT	58.75	28	24	41	65	16
7212	4079	4107	28	AGTTGGCATCATAAAGTAATGGGTTTTTG	55.85172414	18583	4115	4150	35	ATTTCCAGCAAAGCCAAAGCCTCATTATTATTCTTA	59.88888889	28	24	42	66	8
7214	4081	4109	28	TTGGCATCATAAAGTAATGGGTTTTTGGA	55.85172414	18582	4114	4149	35	CATTTCCAGCAAAGCCAAAGCCTCATTATTATTCTT	61.02777778	28	25	41	66	5
7214	4081	4109	28	TTGGCATCATAAAGTAATGGGTTTTTGGA	55.85172414	18591	4123	4158	35	CAAAGCCAAAGCCTCATTATTATTCTTACAAAGTTT	58.75	28	25	41	66	14
8597	26634	26662	28	ATAGTAGTTGTCTGATTGTCCTCACTGCC	60.09310345	19163	26685	26720	35	TGACTATCATCATCTAACCAATCTTCTTCTTGCTCT	61.02777778	28	54	12	66	23
7213	4080	4108	28	GTTGGCATCATAAAGTAATGGGTTTTTGG	57.26551724	18592	4124	4159	35	AAAGCCAAAGCCTCATTATTATTCTTACAAAGTTTA	57.61111111	28	23	44	67	16
7213	4080	4108	28	GTTGGCATCATAAAGTAATGGGTTTTTGG	57.26551724	18593	4125	4160	35	AAGCCAAAGCCTCATTATTATTCTTACAAAGTTTAT	57.61111111	28	23	44	67	17
7906	15125	15153	28	TACCATCCTGAGCAAAGAAGAAGTGTTTT	57.26551724	18850	15176	15211	35	TAAAGAAACCCTTAGACACAGCAAAGTCATAGAAGT	61.02777778	28	54	13	67	23
7212	4079	4107	28	AGTTGGCATCATAAAGTAATGGGTTTTTG	55.85172414	18592	4124	4159	35	AAAGCCAAAGCCTCATTATTATTCTTACAAAGTTTA	57.61111111	28	24	44	68	17
7212	4079	4107	28	AGTTGGCATCATAAAGTAATGGGTTTTTG	55.85172414	18593	4125	4160	35	AAGCCAAAGCCTCATTATTATTCTTACAAAGTTTAT	57.61111111	28	24	44	68	18
7214	4081	4109	28	TTGGCATCATAAAGTAATGGGTTTTTGGA	55.85172414	18592	4124	4159	35	AAAGCCAAAGCCTCATTATTATTCTTACAAAGTTTA	57.61111111	28	25	44	69	15
7214	4081	4109	28	TTGGCATCATAAAGTAATGGGTTTTTGGA	55.85172414	18593	4125	4160	35	AAGCCAAAGCCTCATTATTATTCTTACAAAGTTTAT	57.61111111	28	25	44	69	16
7648	9895	9923	28	TGACCATCAACTCTACCATCAAAAAAGAC	57.26551724	18776	9938	9973	35	AAATCGTTTCAGTTGGTTTCTTGGCTATGTCAGTCA	62.16666667	28	53	16	69	15
7648	9895	9923	28	TGACCATCAACTCTACCATCAAAAAAGAC	57.26551724	18777	9939	9974	35	AATCGTTTCAGTTGGTTTCTTGGCTATGTCAGTCAT	62.16666667	28	53	16	69	16
7618	9323	9351	28	TCACTTTGACAACCTTAGAAACTACAGAT	55.85172414	18745	9372	9407	35	TTCAACAAAATCATCAAGTAATAAATCAATAACAGA	55.33333333	28	21	49	70	21
7649	9896	9924	28	GACCATCAACTCTACCATCAAAAAAGACA	57.26551724	18774	9936	9971	35	ACAAATCGTTTCAGTTGGTTTCTTGGCTATGTCAGT	62.16666667	28	62	14	76	12
7216	4083	4111	28	GGCATCATAAAGTAATGGGTTTTTGGAAC	57.26551724	18584	4116	4151	35	TTTCCAGCAAAGCCAAAGCCTCATTATTATTCTTAC	61.02777778	28	44	34	78	5
7217	4084	4112	28	GCATCATAAAGTAATGGGTTTTTGGAACG	57.26551724	18584	4116	4151	35	TTTCCAGCAAAGCCAAAGCCTCATTATTATTCTTAC	61.02777778	28	44	34	78	4
7218	4085	4113	28	CATCATAAAGTAATGGGTTTTTGGAACGG	57.26551724	18586	4118	4153	35	TCCAGCAAAGCCAAAGCCTCATTATTATTCTTACAA	61.02777778	28	43	35	78	5
7218	4085	4113	28	CATCATAAAGTAATGGGTTTTTGGAACGG	57.26551724	18589	4121	4156	35	AGCAAAGCCAAAGCCTCATTATTATTCTTACAAAGT	59.88888889	28	43	35	78	8
7218	4085	4113	28	CATCATAAAGTAATGGGTTTTTGGAACGG	57.26551724	18590	4122	4157	35	GCAAAGCCAAAGCCTCATTATTATTCTTACAAAGTT	59.88888889	28	43	35	78	9
7650	9897	9925	28	ACCATCAACTCTACCATCAAAAAAGACAG	57.26551724	18772	9934	9969	35	GCACAAATCGTTTCAGTTGGTTTCTTGGCTATGTCA	63.30555556	28	65	13	78	9
7215	4082	4110	28	TGGCATCATAAAGTAATGGGTTTTTGGAA	55.85172414	18586	4118	4153	35	TCCAGCAAAGCCAAAGCCTCATTATTATTCTTACAA	61.02777778	28	44	35	79	8
7215	4082	4110	28	TGGCATCATAAAGTAATGGGTTTTTGGAA	55.85172414	18589	4121	4156	35	AGCAAAGCCAAAGCCTCATTATTATTCTTACAAAGT	59.88888889	28	44	35	79	11
7215	4082	4110	28	TGGCATCATAAAGTAATGGGTTTTTGGAA	55.85172414	18590	4122	4157	35	GCAAAGCCAAAGCCTCATTATTATTCTTACAAAGTT	59.88888889	28	44	35	79	12
7216	4083	4111	28	GGCATCATAAAGTAATGGGTTTTTGGAAC	57.26551724	18589	4121	4156	35	AGCAAAGCCAAAGCCTCATTATTATTCTTACAAAGT	59.88888889	28	44	35	79	10
7217	4084	4112	28	GCATCATAAAGTAATGGGTTTTTGGAACG	57.26551724	18586	4118	4153	35	TCCAGCAAAGCCAAAGCCTCATTATTATTCTTACAA	61.02777778	28	44	35	79	6
7217	4084	4112	28	GCATCATAAAGTAATGGGTTTTTGGAACG	57.26551724	18590	4122	4157	35	GCAAAGCCAAAGCCTCATTATTATTCTTACAAAGTT	59.88888889	28	44	35	79	10
7221	4088	4116	28	CATAAAGTAATGGGTTTTTGGAACGGCAT	57.26551724	18591	4123	4158	35	CAAAGCCAAAGCCTCATTATTATTCTTACAAAGTTT	58.75	28	38	41	79	7
7220	4087	4115	28	TCATAAAGTAATGGGTTTTTGGAACGGCA	57.26551724	18591	4123	4158	35	CAAAGCCAAAGCCTCATTATTATTCTTACAAAGTTT	58.75	28	39	41	80	8
7215	4082	4110	28	TGGCATCATAAAGTAATGGGTTTTTGGAA	55.85172414	18580	4112	4147	35	GGCATTTCCAGCAAAGCCAAAGCCTCATTATTATTC	63.30555556	28	44	37	81	2
7215	4082	4110	28	TGGCATCATAAAGTAATGGGTTTTTGGAA	55.85172414	18581	4113	4148	35	GCATTTCCAGCAAAGCCAAAGCCTCATTATTATTCT	62.16666667	28	44	37	81	3
7216	4083	4111	28	GGCATCATAAAGTAATGGGTTTTTGGAAC	57.26551724	18581	4113	4148	35	GCATTTCCAGCAAAGCCAAAGCCTCATTATTATTCT	62.16666667	28	44	37	81	2
7215	4082	4110	28	TGGCATCATAAAGTAATGGGTTTTTGGAA	55.85172414	18587	4119	4154	35	CCAGCAAAGCCAAAGCCTCATTATTATTCTTACAAA	61.02777778	28	44	38	82	9
7217	4084	4112	28	GCATCATAAAGTAATGGGTTTTTGGAACG	57.26551724	18587	4119	4154	35	CCAGCAAAGCCAAAGCCTCATTATTATTCTTACAAA	61.02777778	28	44	38	82	7
7652	9899	9927	28	CATCAACTCTACCATCAAAAAAGACAGTG	57.26551724	18772	9934	9969	35	GCACAAATCGTTTCAGTTGGTTTCTTGGCTATGTCA	63.30555556	28	69	13	82	7
7219	4086	4114	28	ATCATAAAGTAATGGGTTTTTGGAACGGC	57.26551724	18591	4123	4158	35	CAAAGCCAAAGCCTCATTATTATTCTTACAAAGTTT	58.75	28	42	41	83	9
7220	4087	4115	28	TCATAAAGTAATGGGTTTTTGGAACGGCA	57.26551724	18593	4125	4160	35	AAGCCAAAGCCTCATTATTATTCTTACAAAGTTTAT	57.61111111	28	39	44	83	10
7218	4085	4113	28	CATCATAAAGTAATGGGTTTTTGGAACGG	57.26551724	18591	4123	4158	35	CAAAGCCAAAGCCTCATTATTATTCTTACAAAGTTT	58.75	28	43	41	84	10
7215	4082	4110	28	TGGCATCATAAAGTAATGGGTTTTTGGAA	55.85172414	18582	4114	4149	35	CATTTCCAGCAAAGCCAAAGCCTCATTATTATTCTT	61.02777778	28	44	41	85	4
7215	4082	4110	28	TGGCATCATAAAGTAATGGGTTTTTGGAA	55.85172414	18591	4123	4158	35	CAAAGCCAAAGCCTCATTATTATTCTTACAAAGTTT	58.75	28	44	41	85	13
7216	4083	4111	28	GGCATCATAAAGTAATGGGTTTTTGGAAC	57.26551724	18582	4114	4149	35	CATTTCCAGCAAAGCCAAAGCCTCATTATTATTCTT	61.02777778	28	44	41	85	3
7217	4084	4112	28	GCATCATAAAGTAATGGGTTTTTGGAACG	57.26551724	18582	4114	4149	35	CATTTCCAGCAAAGCCAAAGCCTCATTATTATTCTT	61.02777778	28	44	41	85	2
7215	4082	4110	28	TGGCATCATAAAGTAATGGGTTTTTGGAA	55.85172414	18583	4115	4150	35	ATTTCCAGCAAAGCCAAAGCCTCATTATTATTCTTA	59.88888889	28	44	42	86	5
7216	4083	4111	28	GGCATCATAAAGTAATGGGTTTTTGGAAC	57.26551724	18583	4115	4150	35	ATTTCCAGCAAAGCCAAAGCCTCATTATTATTCTTA	59.88888889	28	44	42	86	4
7217	4084	4112	28	GCATCATAAAGTAATGGGTTTTTGGAACG	57.26551724	18583	4115	4150	35	ATTTCCAGCAAAGCCAAAGCCTCATTATTATTCTTA	59.88888889	28	44	42	86	3
7219	4086	4114	28	ATCATAAAGTAATGGGTTTTTGGAACGGC	57.26551724	18592	4124	4159	35	AAAGCCAAAGCCTCATTATTATTCTTACAAAGTTTA	57.61111111	28	42	44	86	10
7219	4086	4114	28	ATCATAAAGTAATGGGTTTTTGGAACGGC	57.26551724	18593	4125	4160	35	AAGCCAAAGCCTCATTATTATTCTTACAAAGTTTAT	57.61111111	28	42	44	86	11
7653	9900	9928	28	ATCAACTCTACCATCAAAAAAGACAGTGA	55.85172414	18774	9936	9971	35	ACAAATCGTTTCAGTTGGTTTCTTGGCTATGTCAGT	62.16666667	28	72	14	86	8
7151	3070	3098	28	CGCAAACAGTCTGAAAGAAGCAATGAAGT	58.67931034	18547	3100	3135	35	GCTGAGCCACATCAAGCCTACAAGACAAGCCATTGC	67.86111111	28	84	3	87	2
7151	3070	3098	28	CGCAAACAGTCTGAAAGAAGCAATGAAGT	58.67931034	18548	3101	3136	35	CTGAGCCACATCAAGCCTACAAGACAAGCCATTGCG	67.86111111	28	84	3	87	3
7151	3070	3098	28	CGCAAACAGTCTGAAAGAAGCAATGAAGT	58.67931034	18553	3106	3141	35	CCACATCAAGCCTACAAGACAAGCCATTGCGATAGC	66.72222222	28	84	3	87	8
7151	3070	3098	28	CGCAAACAGTCTGAAAGAAGCAATGAAGT	58.67931034	18554	3107	3142	35	CACATCAAGCCTACAAGACAAGCCATTGCGATAGCA	65.58333333	28	84	3	87	9
7215	4082	4110	28	TGGCATCATAAAGTAATGGGTTTTTGGAA	55.85172414	18592	4124	4159	35	AAAGCCAAAGCCTCATTATTATTCTTACAAAGTTTA	57.61111111	28	44	44	88	14
7215	4082	4110	28	TGGCATCATAAAGTAATGGGTTTTTGGAA	55.85172414	18593	4125	4160	35	AAGCCAAAGCCTCATTATTATTCTTACAAAGTTTAT	57.61111111	28	44	44	88	15
7152	3071	3099	28	GCAAACAGTCTGAAAGAAGCAATGAAGTA	57.26551724	18550	3103	3138	35	GAGCCACATCAAGCCTACAAGACAAGCCATTGCGAT	66.72222222	28	90	3	93	4
7152	3071	3099	28	GCAAACAGTCTGAAAGAAGCAATGAAGTA	57.26551724	18552	3105	3140	35	GCCACATCAAGCCTACAAGACAAGCCATTGCGATAG	66.72222222	28	90	3	93	6
7232	4118	4146	28	TCCAGCAAAGCCAAAGCCTCATTATTATT	57.26551724	18599	4171	4206	35	AAGTAGACTAAAGCATAAAGATAGAGAAAAGGGGCT	61.02777778	28	61	47	108	25
7235	4121	4149	28	AGCAAAGCCAAAGCCTCATTATTATTCTT	55.85172414	18595	4167	4202	35	CAAGAAGTAGACTAAAGCATAAAGATAGAGAAAAGG	59.88888889	28	68	40	108	18
7234	4120	4148	28	CAGCAAAGCCAAAGCCTCATTATTATTCT	57.26551724	18598	4170	4205	35	GAAGTAGACTAAAGCATAAAGATAGAGAAAAGGGGC	62.16666667	28	63	47	110	22
7235	4121	4149	28	AGCAAAGCCAAAGCCTCATTATTATTCTT	55.85172414	18596	4168	4203	35	AAGAAGTAGACTAAAGCATAAAGATAGAGAAAAGGG	59.88888889	28	68	43	111	19
7236	4122	4150	28	GCAAAGCCAAAGCCTCATTATTATTCTTA	55.85172414	18594	4166	4201	35	GCAAGAAGTAGACTAAAGCATAAAGATAGAGAAAAG	59.88888889	28	77	40	117	16
7236	4122	4150	28	GCAAAGCCAAAGCCTCATTATTATTCTTA	55.85172414	18595	4167	4202	35	CAAGAAGTAGACTAAAGCATAAAGATAGAGAAAAGG	59.88888889	28	77	40	117	17
7236	4122	4150	28	GCAAAGCCAAAGCCTCATTATTATTCTTA	55.85172414	18596	4168	4203	35	AAGAAGTAGACTAAAGCATAAAGATAGAGAAAAGGG	59.88888889	28	77	43	120	18
7237	4123	4151	28	CAAAGCCAAAGCCTCATTATTATTCTTAC	55.85172414	18595	4167	4202	35	CAAGAAGTAGACTAAAGCATAAAGATAGAGAAAAGG	59.88888889	28	81	40	121	16
7236	4122	4150	28	GCAAAGCCAAAGCCTCATTATTATTCTTA	55.85172414	18597	4169	4204	35	AGAAGTAGACTAAAGCATAAAGATAGAGAAAAGGGG	61.02777778	28	77	45	122	19
7236	4122	4150	28	GCAAAGCCAAAGCCTCATTATTATTCTTA	55.85172414	18599	4171	4206	35	AAGTAGACTAAAGCATAAAGATAGAGAAAAGGGGCT	61.02777778	28	77	47	124	21
7237	4123	4151	28	CAAAGCCAAAGCCTCATTATTATTCTTAC	55.85172414	18596	4168	4203	35	AAGAAGTAGACTAAAGCATAAAGATAGAGAAAAGGG	59.88888889	28	81	43	124	17
7209	4065	4093	28	CCAGCAAAGAAAATAGTTGGCATCATAAA	55.85172414	18584	4116	4151	35	TTTCCAGCAAAGCCAAAGCCTCATTATTATTCTTAC	61.02777778	28	91	34	125	23
7209	4065	4093	28	CCAGCAAAGAAAATAGTTGGCATCATAAA	55.85172414	18585	4117	4152	35	TTCCAGCAAAGCCAAAGCCTCATTATTATTCTTACA	61.02777778	28	91	35	126	24
7237	4123	4151	28	CAAAGCCAAAGCCTCATTATTATTCTTAC	55.85172414	18599	4171	4206	35	AAGTAGACTAAAGCATAAAGATAGAGAAAAGGGGCT	61.02777778	28	81	47	128	20
7593	8781	8809	28	CCCACAAATGTAAGTGAAAAAACCCTCTT	57.26551724	18741	8817	8852	35	ATTTTCTTTTGTAACATTTTTAGTCTTAGGGTCGTA	57.61111111	28	103	53	156	8
7594	8782	8810	28	CCACAAATGTAAGTGAAAAAACCCTCTTT	55.85172414	18741	8817	8852	35	ATTTTCTTTTGTAACATTTTTAGTCTTAGGGTCGTA	57.61111111	28	103	53	156	7
7592	8780	8808	28	ACCCACAAATGTAAGTGAAAAAACCCTCT	57.26551724	18741	8817	8852	35	ATTTTCTTTTGTAACATTTTTAGTCTTAGGGTCGTA	57.61111111	28	110	53	163	9
7593	8781	8809	28	CCCACAAATGTAAGTGAAAAAACCCTCTT	57.26551724	18740	8816	8851	35	CATTTTCTTTTGTAACATTTTTAGTCTTAGGGTCGT	58.75	28	103	66	169	7
7594	8782	8810	28	CCACAAATGTAAGTGAAAAAACCCTCTTT	55.85172414	18740	8816	8851	35	CATTTTCTTTTGTAACATTTTTAGTCTTAGGGTCGT	58.75	28	103	66	169	6
7593	8781	8809	28	CCCACAAATGTAAGTGAAAAAACCCTCTT	57.26551724	18739	8815	8850	35	TCATTTTCTTTTGTAACATTTTTAGTCTTAGGGTCG	58.75	28	103	70	173	6
7592	8780	8808	28	ACCCACAAATGTAAGTGAAAAAACCCTCT	57.26551724	18740	8816	8851	35	CATTTTCTTTTGTAACATTTTTAGTCTTAGGGTCGT	58.75	28	110	66	176	8
7592	8780	8808	28	ACCCACAAATGTAAGTGAAAAAACCCTCT	57.26551724	18739	8815	8850	35	TCATTTTCTTTTGTAACATTTTTAGTCTTAGGGTCG	58.75	28	110	70	180	7
8848	28425	28453	28	GCAATAGTGCGACCACCCTTACGAAGAAT	61.50689655	20054	28469	28505	36	TTCATTATGGTATTCGGCAAGACTATGCTCAGGTCCT	64.45675676	28	2	2	4	16
8848	28425	28453	28	GCAATAGTGCGACCACCCTTACGAAGAAT	61.50689655	20045	28460	28496	36	CAAGCCAGATTCATTATGGTATTCGGCAAGACTATGC	64.45675676	28	2	3	5	7
8848	28425	28453	28	GCAATAGTGCGACCACCCTTACGAAGAAT	61.50689655	20047	28462	28498	36	AGCCAGATTCATTATGGTATTCGGCAAGACTATGCTC	64.45675676	28	2	3	5	9
8849	28426	28454	28	CAATAGTGCGACCACCCTTACGAAGAATG	61.50689655	20055	28470	28506	36	TCATTATGGTATTCGGCAAGACTATGCTCAGGTCCTA	64.45675676	28	3	2	5	16
8850	28427	28455	28	AATAGTGCGACCACCCTTACGAAGAATGG	61.50689655	20045	28460	28496	36	CAAGCCAGATTCATTATGGTATTCGGCAAGACTATGC	64.45675676	28	3	3	6	5
8850	28427	28455	28	AATAGTGCGACCACCCTTACGAAGAATGG	61.50689655	20050	28465	28501	36	CAGATTCATTATGGTATTCGGCAAGACTATGCTCAGG	64.45675676	28	3	3	6	10
8850	28427	28455	28	AATAGTGCGACCACCCTTACGAAGAATGG	61.50689655	20056	28471	28507	36	CATTATGGTATTCGGCAAGACTATGCTCAGGTCCTAC	65.56486486	28	3	3	6	16
7090	2806	2834	28	ACCTGAGTCACCTGCTACACGCTGCGAAG	65.74827586	19417	2842	2878	36	TTTGTAATAAGAAAGCGTTCGTGATGTAGCAACAGTG	62.24054054	28	9	2	11	8
7089	2805	2833	28	AACCTGAGTCACCTGCTACACGCTGCGAA	64.33448276	19416	2841	2877	36	ATTTGTAATAAGAAAGCGTTCGTGATGTAGCAACAGT	61.13243243	28	10	2	12	8
7087	2803	2831	28	AAAACCTGAGTCACCTGCTACACGCTGCG	64.33448276	19417	2842	2878	36	TTTGTAATAAGAAAGCGTTCGTGATGTAGCAACAGTG	62.24054054	28	12	2	14	11
7087	2803	2831	28	AAAACCTGAGTCACCTGCTACACGCTGCG	64.33448276	19418	2843	2879	36	TTGTAATAAGAAAGCGTTCGTGATGTAGCAACAGTGA	62.24054054	28	12	4	16	12
7087	2803	2831	28	AAAACCTGAGTCACCTGCTACACGCTGCG	64.33448276	19420	2845	2881	36	GTAATAAGAAAGCGTTCGTGATGTAGCAACAGTGATT	62.24054054	28	12	4	16	14
7087	2803	2831	28	AAAACCTGAGTCACCTGCTACACGCTGCG	64.33448276	19421	2846	2882	36	TAATAAGAAAGCGTTCGTGATGTAGCAACAGTGATTT	61.13243243	28	12	4	16	15
7085	2801	2829	28	GCAAAACCTGAGTCACCTGCTACACGCTG	64.33448276	19416	2841	2877	36	ATTTGTAATAAGAAAGCGTTCGTGATGTAGCAACAGT	61.13243243	28	16	2	18	12
7086	2802	2830	28	CAAAACCTGAGTCACCTGCTACACGCTGC	64.33448276	19416	2841	2877	36	ATTTGTAATAAGAAAGCGTTCGTGATGTAGCAACAGT	61.13243243	28	16	2	18	11
7086	2802	2830	28	CAAAACCTGAGTCACCTGCTACACGCTGC	64.33448276	19417	2842	2878	36	TTTGTAATAAGAAAGCGTTCGTGATGTAGCAACAGTG	62.24054054	28	16	2	18	12
6904	1071	1099	28	GAGGAACGAGAAGAGGCTTGACTGCCGCC	67.16206897	19369	1110	1146	36	TCTGCGTAGAAGCCTTTTGGCAATGTTGTTCCTTGAG	65.56486486	28	14	5	19	11
6903	1070	1098	28	TGAGGAACGAGAAGAGGCTTGACTGCCGC	65.74827586	19369	1110	1146	36	TCTGCGTAGAAGCCTTTTGGCAATGTTGTTCCTTGAG	65.56486486	28	15	5	20	12
7085	2801	2829	28	GCAAAACCTGAGTCACCTGCTACACGCTG	64.33448276	19418	2843	2879	36	TTGTAATAAGAAAGCGTTCGTGATGTAGCAACAGTGA	62.24054054	28	16	4	20	14
7085	2801	2829	28	GCAAAACCTGAGTCACCTGCTACACGCTG	64.33448276	19421	2846	2882	36	TAATAAGAAAGCGTTCGTGATGTAGCAACAGTGATTT	61.13243243	28	16	4	20	17
7086	2802	2830	28	CAAAACCTGAGTCACCTGCTACACGCTGC	64.33448276	19419	2844	2880	36	TGTAATAAGAAAGCGTTCGTGATGTAGCAACAGTGAT	62.24054054	28	16	4	20	14
7086	2802	2830	28	CAAAACCTGAGTCACCTGCTACACGCTGC	64.33448276	19420	2845	2881	36	GTAATAAGAAAGCGTTCGTGATGTAGCAACAGTGATT	62.24054054	28	16	4	20	15
6904	1071	1099	28	GAGGAACGAGAAGAGGCTTGACTGCCGCC	67.16206897	19370	1111	1147	36	CTGCGTAGAAGCCTTTTGGCAATGTTGTTCCTTGAGG	66.67297297	28	14	7	21	12
6898	1065	1093	28	CGTGATGAGGAACGAGAAGAGGCTTGACT	62.92068966	19369	1110	1146	36	TCTGCGTAGAAGCCTTTTGGCAATGTTGTTCCTTGAG	65.56486486	28	17	5	22	17
6903	1070	1098	28	TGAGGAACGAGAAGAGGCTTGACTGCCGC	65.74827586	19370	1111	1147	36	CTGCGTAGAAGCCTTTTGGCAATGTTGTTCCTTGAGG	66.67297297	28	15	7	22	13
6899	1066	1094	28	GTGATGAGGAACGAGAAGAGGCTTGACTG	62.92068966	19369	1110	1146	36	TCTGCGTAGAAGCCTTTTGGCAATGTTGTTCCTTGAG	65.56486486	28	19	5	24	16
7086	2802	2830	28	CAAAACCTGAGTCACCTGCTACACGCTGC	64.33448276	19423	2855	2891	36	AGCGTTCGTGATGTAGCAACAGTGATTTCTTTAGGCA	64.45675676	28	16	13	29	25
7090	2806	2834	28	ACCTGAGTCACCTGCTACACGCTGCGAAG	65.74827586	19426	2858	2894	36	GTTCGTGATGTAGCAACAGTGATTTCTTTAGGCAGGT	64.45675676	28	9	21	30	24
7088	2804	2832	28	AAACCTGAGTCACCTGCTACACGCTGCGA	64.33448276	19425	2857	2893	36	CGTTCGTGATGTAGCAACAGTGATTTCTTTAGGCAGG	65.56486486	28	10	21	31	25
7089	2805	2833	28	AACCTGAGTCACCTGCTACACGCTGCGAA	64.33448276	19426	2858	2894	36	GTTCGTGATGTAGCAACAGTGATTTCTTTAGGCAGGT	64.45675676	28	10	21	31	25
7090	2806	2834	28	ACCTGAGTCACCTGCTACACGCTGCGAAG	65.74827586	19427	2859	2895	36	TTCGTGATGTAGCAACAGTGATTTCTTTAGGCAGGTC	64.45675676	28	9	22	31	25
8590	26627	26655	28	TGTTTGAATAGTAGTTGTCTGATTGTCCT	55.85172414	19952	26679	26715	36	GTTTGTTGACTATCATCATCTAACCAATCTTCTTCTT	60.02432432	28	24	7	31	24
8590	26627	26655	28	TGTTTGAATAGTAGTTGTCTGATTGTCCT	55.85172414	19953	26680	26716	36	TTTGTTGACTATCATCATCTAACCAATCTTCTTCTTG	60.02432432	28	24	8	32	25
8699	26946	26974	28	TCTAAATCAATGCCCAGTGGTGTAAGTAA	57.26551724	19994	26991	27027	36	AAAGTTTTTATGACAGCATCTGCCACAACACAGGCGA	64.45675676	28	8	24	32	17
7271	4309	4337	28	CTCTTTTTGAGGGTTATGATTTTGGAAGC	57.26551724	19495	4360	4396	36	GCAACGCCAACAATAAGCCATCCGAAAGGGAGTGAGG	68.88918919	28	31	2	33	23
8360	21634	21662	28	TATCGCCAGTAACTTCTATGTCAGATTGA	57.26551724	19871	21681	21717	36	TCAACAACATCTTTAGTTTCTACATCTGAATCAACAA	58.91621622	28	13	21	34	19
8361	21635	21663	28	ATCGCCAGTAACTTCTATGTCAGATTGAT	57.26551724	19872	21682	21718	36	CAACAACATCTTTAGTTTCTACATCTGAATCAACAAA	58.91621622	28	14	21	35	19
8459	23428	23456	28	CTTCGGTAGTTTTCACATTACACTCAAGA	57.26551724	19900	23474	23510	36	AGGATTTTCCACTACTTCTTCAGAGACTGGTTTTAGA	62.24054054	28	19	18	37	18
7270	4308	4336	28	TCTCTTTTTGAGGGTTATGATTTTGGAAG	55.85172414	19496	4361	4397	36	CAACGCCAACAATAAGCCATCCGAAAGGGAGTGAGGC	68.88918919	28	35	3	38	25
7341	5052	5080	28	GAAACAAAGACACCTTCACGAGGAAAGTG	60.09310345	19517	5097	5133	36	CAAATGGCAGGAGCAGTTGTGAAGTTCTTTTCTTGTG	64.45675676	28	10	28	38	17
8461	23430	23458	28	TCGGTAGTTTTCACATTACACTCAAGAAC	57.26551724	19899	23473	23509	36	TAGGATTTTCCACTACTTCTTCAGAGACTGGTTTTAG	62.24054054	28	22	18	40	15
8392	22087	22115	28	GAGAATGTCTTTCATAAGTCTTTTGACCA	55.85172414	19882	22140	22176	36	GAACCATTCTTCACTGTAACACTATCAACGATGTAAG	62.24054054	28	40	6	46	25
7177	3872	3900	28	GCTGGTAATAGTCTGAAGTGAAGTAACTG	58.67931034	19451	3903	3939	36	TAATACAACACAGTCTTTTACTCCAGATTCCCATTTT	60.02432432	28	35	12	47	3
7177	3872	3900	28	GCTGGTAATAGTCTGAAGTGAAGTAACTG	58.67931034	19452	3904	3940	36	AATACAACACAGTCTTTTACTCCAGATTCCCATTTTT	60.02432432	28	35	12	47	4
7178	3873	3901	28	CTGGTAATAGTCTGAAGTGAAGTAACTGT	57.26551724	19452	3904	3940	36	AATACAACACAGTCTTTTACTCCAGATTCCCATTTTT	60.02432432	28	36	12	48	3
7212	4079	4107	28	AGTTGGCATCATAAAGTAATGGGTTTTTG	55.85172414	19467	4108	4144	36	GAACGGCATTTCCAGCAAAGCCAAAGCCTCATTATTA	64.45675676	28	24	24	48	1
7179	3874	3902	28	TGGTAATAGTCTGAAGTGAAGTAACTGTG	57.26551724	19451	3903	3939	36	TAATACAACACAGTCTTTTACTCCAGATTCCCATTTT	60.02432432	28	37	12	49	1
7177	3872	3900	28	GCTGGTAATAGTCTGAAGTGAAGTAACTG	58.67931034	19453	3905	3941	36	ATACAACACAGTCTTTTACTCCAGATTCCCATTTTTC	61.13243243	28	35	15	50	5
7180	3875	3903	28	GGTAATAGTCTGAAGTGAAGTAACTGTGT	57.26551724	19452	3904	3940	36	AATACAACACAGTCTTTTACTCCAGATTCCCATTTTT	60.02432432	28	38	12	50	1
7178	3873	3901	28	CTGGTAATAGTCTGAAGTGAAGTAACTGT	57.26551724	19453	3905	3941	36	ATACAACACAGTCTTTTACTCCAGATTCCCATTTTTC	61.13243243	28	36	15	51	4
7180	3875	3903	28	GGTAATAGTCTGAAGTGAAGTAACTGTGT	57.26551724	19455	3907	3943	36	ACAACACAGTCTTTTACTCCAGATTCCCATTTTTCAG	62.24054054	28	38	15	53	4
7179	3874	3902	28	TGGTAATAGTCTGAAGTGAAGTAACTGTG	57.26551724	19454	3906	3942	36	TACAACACAGTCTTTTACTCCAGATTCCCATTTTTCA	61.13243243	28	37	17	54	4
8233	19873	19901	28	AGGTTTGTGGTGGTTGGTAAAGAACATCA	58.67931034	19830	19906	19942	36	CTGAGTTACTGAAGTCATTGAGAGCCTTTGCGAGATG	65.56486486	28	37	17	54	5
7177	3872	3900	28	GCTGGTAATAGTCTGAAGTGAAGTAACTG	58.67931034	19456	3908	3944	36	CAACACAGTCTTTTACTCCAGATTCCCATTTTTCAGT	62.24054054	28	35	20	55	8
7180	3875	3903	28	GGTAATAGTCTGAAGTGAAGTAACTGTGT	57.26551724	19454	3906	3942	36	TACAACACAGTCTTTTACTCCAGATTCCCATTTTTCA	61.13243243	28	38	17	55	3
7178	3873	3901	28	CTGGTAATAGTCTGAAGTGAAGTAACTGT	57.26551724	19456	3908	3944	36	CAACACAGTCTTTTACTCCAGATTCCCATTTTTCAGT	62.24054054	28	36	20	56	7
7181	3876	3904	28	GTAATAGTCTGAAGTGAAGTAACTGTGTA	55.85172414	19453	3905	3941	36	ATACAACACAGTCTTTTACTCCAGATTCCCATTTTTC	61.13243243	28	41	15	56	1
7181	3876	3904	28	GTAATAGTCTGAAGTGAAGTAACTGTGTA	55.85172414	19455	3907	3943	36	ACAACACAGTCTTTTACTCCAGATTCCCATTTTTCAG	62.24054054	28	41	15	56	3
8233	19873	19901	28	AGGTTTGTGGTGGTTGGTAAAGAACATCA	58.67931034	19826	19902	19938	36	GAACCTGAGTTACTGAAGTCATTGAGAGCCTTTGCGA	65.56486486	28	37	19	56	1
7213	4080	4108	28	GTTGGCATCATAAAGTAATGGGTTTTTGG	57.26551724	19469	4110	4146	36	ACGGCATTTCCAGCAAAGCCAAAGCCTCATTATTATT	63.34864865	28	23	34	57	2
7904	15123	15151	28	ATTACCATCCTGAGCAAAGAAGAAGTGTT	57.26551724	19699	15176	15212	36	TAAAGAAACCCTTAGACACAGCAAAGTCATAGAAGTC	62.24054054	28	42	15	57	25
8234	19874	19902	28	GGTTTGTGGTGGTTGGTAAAGAACATCAG	60.09310345	19827	19903	19939	36	AACCTGAGTTACTGAAGTCATTGAGAGCCTTTGCGAG	65.56486486	28	39	18	57	1
7180	3875	3903	28	GGTAATAGTCTGAAGTGAAGTAACTGTGT	57.26551724	19456	3908	3944	36	CAACACAGTCTTTTACTCCAGATTCCCATTTTTCAGT	62.24054054	28	38	20	58	5
7212	4079	4107	28	AGTTGGCATCATAAAGTAATGGGTTTTTG	55.85172414	19469	4110	4146	36	ACGGCATTTCCAGCAAAGCCAAAGCCTCATTATTATT	63.34864865	28	24	34	58	3
8599	26636	26664	28	AGTAGTTGTCTGATTGTCCTCACTGCCGT	61.50689655	19949	26676	26712	36	ACAGTTTGTTGACTATCATCATCTAACCAATCTTCTT	60.02432432	28	51	7	58	12
8599	26636	26664	28	AGTAGTTGTCTGATTGTCCTCACTGCCGT	61.50689655	19950	26677	26713	36	CAGTTTGTTGACTATCATCATCTAACCAATCTTCTTC	61.13243243	28	51	7	58	13
8599	26636	26664	28	AGTAGTTGTCTGATTGTCCTCACTGCCGT	61.50689655	19951	26678	26714	36	AGTTTGTTGACTATCATCATCTAACCAATCTTCTTCT	60.02432432	28	51	7	58	14
7213	4080	4108	28	GTTGGCATCATAAAGTAATGGGTTTTTGG	57.26551724	19480	4121	4157	36	AGCAAAGCCAAAGCCTCATTATTATTCTTACAAAGTT	60.02432432	28	23	36	59	13
7212	4079	4107	28	AGTTGGCATCATAAAGTAATGGGTTTTTG	55.85172414	19480	4121	4157	36	AGCAAAGCCAAAGCCTCATTATTATTCTTACAAAGTT	60.02432432	28	24	36	60	14
7905	15124	15152	28	TTACCATCCTGAGCAAAGAAGAAGTGTTT	57.26551724	19699	15176	15212	36	TAAAGAAACCCTTAGACACAGCAAAGTCATAGAAGTC	62.24054054	28	45	15	60	24
8237	19877	19905	28	TTGTGGTGGTTGGTAAAGAACATCAGAAC	58.67931034	19830	19906	19942	36	CTGAGTTACTGAAGTCATTGAGAGCCTTTGCGAGATG	65.56486486	28	43	17	60	1
8601	26638	26666	28	TAGTTGTCTGATTGTCCTCACTGCCGTCT	61.50689655	19949	26676	26712	36	ACAGTTTGTTGACTATCATCATCTAACCAATCTTCTT	60.02432432	28	53	7	60	10
7181	3876	3904	28	GTAATAGTCTGAAGTGAAGTAACTGTGTA	55.85172414	19456	3908	3944	36	CAACACAGTCTTTTACTCCAGATTCCCATTTTTCAGT	62.24054054	28	41	20	61	4
7213	4080	4108	28	GTTGGCATCATAAAGTAATGGGTTTTTGG	57.26551724	19471	4112	4148	36	GGCATTTCCAGCAAAGCCAAAGCCTCATTATTATTCT	63.34864865	28	23	38	61	4
7214	4081	4109	28	TTGGCATCATAAAGTAATGGGTTTTTGGA	55.85172414	19480	4121	4157	36	AGCAAAGCCAAAGCCTCATTATTATTCTTACAAAGTT	60.02432432	28	25	36	61	12
8597	26634	26662	28	ATAGTAGTTGTCTGATTGTCCTCACTGCC	60.09310345	19949	26676	26712	36	ACAGTTTGTTGACTATCATCATCTAACCAATCTTCTT	60.02432432	28	54	7	61	14
8597	26634	26662	28	ATAGTAGTTGTCTGATTGTCCTCACTGCC	60.09310345	19951	26678	26714	36	AGTTTGTTGACTATCATCATCTAACCAATCTTCTTCT	60.02432432	28	54	7	61	16
8597	26634	26662	28	ATAGTAGTTGTCTGATTGTCCTCACTGCC	60.09310345	19952	26679	26715	36	GTTTGTTGACTATCATCATCTAACCAATCTTCTTCTT	60.02432432	28	54	7	61	17
8599	26636	26664	28	AGTAGTTGTCTGATTGTCCTCACTGCCGT	61.50689655	19955	26682	26718	36	TGTTGACTATCATCATCTAACCAATCTTCTTCTTGCT	61.13243243	28	51	10	61	18
8599	26636	26664	28	AGTAGTTGTCTGATTGTCCTCACTGCCGT	61.50689655	19956	26683	26719	36	GTTGACTATCATCATCTAACCAATCTTCTTCTTGCTC	62.24054054	28	51	10	61	19
7211	4073	4101	28	GAAAATAGTTGGCATCATAAAGTAATGGG	55.85172414	19469	4110	4146	36	ACGGCATTTCCAGCAAAGCCAAAGCCTCATTATTATT	63.34864865	28	28	34	62	9
7212	4079	4107	28	AGTTGGCATCATAAAGTAATGGGTTTTTG	55.85172414	19471	4112	4148	36	GGCATTTCCAGCAAAGCCAAAGCCTCATTATTATTCT	63.34864865	28	24	38	62	5
7212	4079	4107	28	AGTTGGCATCATAAAGTAATGGGTTTTTG	55.85172414	19477	4118	4154	36	TCCAGCAAAGCCAAAGCCTCATTATTATTCTTACAAA	61.13243243	28	24	38	62	11
7212	4079	4107	28	AGTTGGCATCATAAAGTAATGGGTTTTTG	55.85172414	19478	4119	4155	36	CCAGCAAAGCCAAAGCCTCATTATTATTCTTACAAAG	62.24054054	28	24	38	62	12
7214	4081	4109	28	TTGGCATCATAAAGTAATGGGTTTTTGGA	55.85172414	19470	4111	4147	36	CGGCATTTCCAGCAAAGCCAAAGCCTCATTATTATTC	64.45675676	28	25	37	62	2
7214	4081	4109	28	TTGGCATCATAAAGTAATGGGTTTTTGGA	55.85172414	19479	4120	4156	36	CAGCAAAGCCAAAGCCTCATTATTATTCTTACAAAGT	61.13243243	28	25	37	62	11
8597	26634	26662	28	ATAGTAGTTGTCTGATTGTCCTCACTGCC	60.09310345	19953	26680	26716	36	TTTGTTGACTATCATCATCTAACCAATCTTCTTCTTG	60.02432432	28	54	8	62	18
7214	4081	4109	28	TTGGCATCATAAAGTAATGGGTTTTTGGA	55.85172414	19471	4112	4148	36	GGCATTTCCAGCAAAGCCAAAGCCTCATTATTATTCT	63.34864865	28	25	38	63	3
8597	26634	26662	28	ATAGTAGTTGTCTGATTGTCCTCACTGCC	60.09310345	19954	26681	26717	36	TTGTTGACTATCATCATCTAACCAATCTTCTTCTTGC	61.13243243	28	54	9	63	19
8598	26635	26663	28	TAGTAGTTGTCTGATTGTCCTCACTGCCG	61.50689655	19954	26681	26717	36	TTGTTGACTATCATCATCTAACCAATCTTCTTCTTGC	61.13243243	28	54	9	63	18
7213	4080	4108	28	GTTGGCATCATAAAGTAATGGGTTTTTGG	57.26551724	19472	4113	4149	36	GCATTTCCAGCAAAGCCAAAGCCTCATTATTATTCTT	62.24054054	28	23	41	64	5
7213	4080	4108	28	GTTGGCATCATAAAGTAATGGGTTTTTGG	57.26551724	19481	4122	4158	36	GCAAAGCCAAAGCCTCATTATTATTCTTACAAAGTTT	60.02432432	28	23	41	64	14
8597	26634	26662	28	ATAGTAGTTGTCTGATTGTCCTCACTGCC	60.09310345	19955	26682	26718	36	TGTTGACTATCATCATCTAACCAATCTTCTTCTTGCT	61.13243243	28	54	10	64	20
8598	26635	26663	28	TAGTAGTTGTCTGATTGTCCTCACTGCCG	61.50689655	19955	26682	26718	36	TGTTGACTATCATCATCTAACCAATCTTCTTCTTGCT	61.13243243	28	54	10	64	19
8600	26637	26665	28	GTAGTTGTCTGATTGTCCTCACTGCCGTC	62.92068966	19956	26683	26719	36	GTTGACTATCATCATCTAACCAATCTTCTTCTTGCTC	62.24054054	28	54	10	64	18
8601	26638	26666	28	TAGTTGTCTGATTGTCCTCACTGCCGTCT	61.50689655	19957	26684	26720	36	TTGACTATCATCATCTAACCAATCTTCTTCTTGCTCT	61.13243243	28	53	12	65	18
7211	4073	4101	28	GAAAATAGTTGGCATCATAAAGTAATGGG	55.85172414	19471	4112	4148	36	GGCATTTCCAGCAAAGCCAAAGCCTCATTATTATTCT	63.34864865	28	28	38	66	11
7214	4081	4109	28	TTGGCATCATAAAGTAATGGGTTTTTGGA	55.85172414	19472	4113	4149	36	GCATTTCCAGCAAAGCCAAAGCCTCATTATTATTCTT	62.24054054	28	25	41	66	4
7214	4081	4109	28	TTGGCATCATAAAGTAATGGGTTTTTGGA	55.85172414	19481	4122	4158	36	GCAAAGCCAAAGCCTCATTATTATTCTTACAAAGTTT	60.02432432	28	25	41	66	13
8598	26635	26663	28	TAGTAGTTGTCTGATTGTCCTCACTGCCG	61.50689655	19957	26684	26720	36	TTGACTATCATCATCTAACCAATCTTCTTCTTGCTCT	61.13243243	28	54	12	66	21
7212	4079	4107	28	AGTTGGCATCATAAAGTAATGGGTTTTTG	55.85172414	19474	4115	4151	36	ATTTCCAGCAAAGCCAAAGCCTCATTATTATTCTTAC	61.13243243	28	24	43	67	8
8599	26636	26664	28	AGTAGTTGTCTGATTGTCCTCACTGCCGT	61.50689655	19958	26685	26721	36	TGACTATCATCATCTAACCAATCTTCTTCTTGCTCTT	61.13243243	28	51	16	67	21
7212	4079	4107	28	AGTTGGCATCATAAAGTAATGGGTTTTTG	55.85172414	19482	4123	4159	36	CAAAGCCAAAGCCTCATTATTATTCTTACAAAGTTTA	58.91621622	28	24	44	68	16
7211	4073	4101	28	GAAAATAGTTGGCATCATAAAGTAATGGG	55.85172414	19481	4122	4158	36	GCAAAGCCAAAGCCTCATTATTATTCTTACAAAGTTT	60.02432432	28	28	41	69	21
7213	4080	4108	28	GTTGGCATCATAAAGTAATGGGTTTTTGG	57.26551724	19483	4124	4160	36	AAAGCCAAAGCCTCATTATTATTCTTACAAAGTTTAT	57.80810811	28	23	46	69	16
7214	4081	4109	28	TTGGCATCATAAAGTAATGGGTTTTTGGA	55.85172414	19482	4123	4159	36	CAAAGCCAAAGCCTCATTATTATTCTTACAAAGTTTA	58.91621622	28	25	44	69	14
7648	9895	9923	28	TGACCATCAACTCTACCATCAAAAAAGAC	57.26551724	19638	9937	9973	36	CAAATCGTTTCAGTTGGTTTCTTGGCTATGTCAGTCA	63.34864865	28	53	16	69	14
7648	9895	9923	28	TGACCATCAACTCTACCATCAAAAAAGAC	57.26551724	19639	9938	9974	36	AAATCGTTTCAGTTGGTTTCTTGGCTATGTCAGTCAT	62.24054054	28	53	16	69	15
7906	15125	15153	28	TACCATCCTGAGCAAAGAAGAAGTGTTTT	57.26551724	19699	15176	15212	36	TAAAGAAACCCTTAGACACAGCAAAGTCATAGAAGTC	62.24054054	28	54	15	69	23
7212	4079	4107	28	AGTTGGCATCATAAAGTAATGGGTTTTTG	55.85172414	19483	4124	4160	36	AAAGCCAAAGCCTCATTATTATTCTTACAAAGTTTAT	57.80810811	28	24	46	70	17
7214	4081	4109	28	TTGGCATCATAAAGTAATGGGTTTTTGGA	55.85172414	19473	4114	4150	36	CATTTCCAGCAAAGCCAAAGCCTCATTATTATTCTTA	61.13243243	28	25	45	70	5
8597	26634	26662	28	ATAGTAGTTGTCTGATTGTCCTCACTGCC	60.09310345	19958	26685	26721	36	TGACTATCATCATCTAACCAATCTTCTTCTTGCTCTT	61.13243243	28	54	16	70	23
7214	4081	4109	28	TTGGCATCATAAAGTAATGGGTTTTTGGA	55.85172414	19483	4124	4160	36	AAAGCCAAAGCCTCATTATTATTCTTACAAAGTTTAT	57.80810811	28	25	46	71	15
7211	4073	4101	28	GAAAATAGTTGGCATCATAAAGTAATGGG	55.85172414	19483	4124	4160	36	AAAGCCAAAGCCTCATTATTATTCTTACAAAGTTTAT	57.80810811	28	28	46	74	23
7649	9896	9924	28	GACCATCAACTCTACCATCAAAAAAGACA	57.26551724	19637	9936	9972	36	ACAAATCGTTTCAGTTGGTTTCTTGGCTATGTCAGTC	63.34864865	28	62	15	77	12
7650	9897	9925	28	ACCATCAACTCTACCATCAAAAAAGACAG	57.26551724	19635	9934	9970	36	GCACAAATCGTTTCAGTTGGTTTCTTGGCTATGTCAG	64.45675676	28	65	13	78	9
7218	4085	4113	28	CATCATAAAGTAATGGGTTTTTGGAACGG	57.26551724	19480	4121	4157	36	AGCAAAGCCAAAGCCTCATTATTATTCTTACAAAGTT	60.02432432	28	43	36	79	8
7215	4082	4110	28	TGGCATCATAAAGTAATGGGTTTTTGGAA	55.85172414	19480	4121	4157	36	AGCAAAGCCAAAGCCTCATTATTATTCTTACAAAGTT	60.02432432	28	44	36	80	11
7216	4083	4111	28	GGCATCATAAAGTAATGGGTTTTTGGAAC	57.26551724	19480	4121	4157	36	AGCAAAGCCAAAGCCTCATTATTATTCTTACAAAGTT	60.02432432	28	44	36	80	10
7216	4083	4111	28	GGCATCATAAAGTAATGGGTTTTTGGAAC	57.26551724	19475	4116	4152	36	TTTCCAGCAAAGCCAAAGCCTCATTATTATTCTTACA	61.13243243	28	44	37	81	5
7217	4084	4112	28	GCATCATAAAGTAATGGGTTTTTGGAACG	57.26551724	19475	4116	4152	36	TTTCCAGCAAAGCCAAAGCCTCATTATTATTCTTACA	61.13243243	28	44	37	81	4
7218	4085	4113	28	CATCATAAAGTAATGGGTTTTTGGAACGG	57.26551724	19477	4118	4154	36	TCCAGCAAAGCCAAAGCCTCATTATTATTCTTACAAA	61.13243243	28	43	38	81	5
7215	4082	4110	28	TGGCATCATAAAGTAATGGGTTTTTGGAA	55.85172414	19471	4112	4148	36	GGCATTTCCAGCAAAGCCAAAGCCTCATTATTATTCT	63.34864865	28	44	38	82	2
7215	4082	4110	28	TGGCATCATAAAGTAATGGGTTTTTGGAA	55.85172414	19478	4119	4155	36	CCAGCAAAGCCAAAGCCTCATTATTATTCTTACAAAG	62.24054054	28	44	38	82	9
7217	4084	4112	28	GCATCATAAAGTAATGGGTTTTTGGAACG	57.26551724	19477	4118	4154	36	TCCAGCAAAGCCAAAGCCTCATTATTATTCTTACAAA	61.13243243	28	44	38	82	6
7217	4084	4112	28	GCATCATAAAGTAATGGGTTTTTGGAACG	57.26551724	19478	4119	4155	36	CCAGCAAAGCCAAAGCCTCATTATTATTCTTACAAAG	62.24054054	28	44	38	82	7
7221	4088	4116	28	CATAAAGTAATGGGTTTTTGGAACGGCAT	57.26551724	19482	4123	4159	36	CAAAGCCAAAGCCTCATTATTATTCTTACAAAGTTTA	58.91621622	28	38	44	82	7
7652	9899	9927	28	CATCAACTCTACCATCAAAAAAGACAGTG	57.26551724	19635	9934	9970	36	GCACAAATCGTTTCAGTTGGTTTCTTGGCTATGTCAG	64.45675676	28	69	13	82	7
7220	4087	4115	28	TCATAAAGTAATGGGTTTTTGGAACGGCA	57.26551724	19482	4123	4159	36	CAAAGCCAAAGCCTCATTATTATTCTTACAAAGTTTA	58.91621622	28	39	44	83	8
7516	7806	7834	28	AGGTCCATAAGAAAAGGCTGAGAGACATA	58.67931034	19559	7858	7894	36	TAGAATAAACTCTGAACTCACTTTCCATCCAACTTTT	60.02432432	28	63	20	83	24
7218	4085	4113	28	CATCATAAAGTAATGGGTTTTTGGAACGG	57.26551724	19481	4122	4158	36	GCAAAGCCAAAGCCTCATTATTATTCTTACAAAGTTT	60.02432432	28	43	41	84	9
7215	4082	4110	28	TGGCATCATAAAGTAATGGGTTTTTGGAA	55.85172414	19472	4113	4149	36	GCATTTCCAGCAAAGCCAAAGCCTCATTATTATTCTT	62.24054054	28	44	41	85	3
7215	4082	4110	28	TGGCATCATAAAGTAATGGGTTTTTGGAA	55.85172414	19481	4122	4158	36	GCAAAGCCAAAGCCTCATTATTATTCTTACAAAGTTT	60.02432432	28	44	41	85	12
7216	4083	4111	28	GGCATCATAAAGTAATGGGTTTTTGGAAC	57.26551724	19472	4113	4149	36	GCATTTCCAGCAAAGCCAAAGCCTCATTATTATTCTT	62.24054054	28	44	41	85	2
7217	4084	4112	28	GCATCATAAAGTAATGGGTTTTTGGAACG	57.26551724	19481	4122	4158	36	GCAAAGCCAAAGCCTCATTATTATTCTTACAAAGTTT	60.02432432	28	44	41	85	10
7219	4086	4114	28	ATCATAAAGTAATGGGTTTTTGGAACGGC	57.26551724	19482	4123	4159	36	CAAAGCCAAAGCCTCATTATTATTCTTACAAAGTTTA	58.91621622	28	42	44	86	9
7151	3070	3098	28	CGCAAACAGTCTGAAAGAAGCAATGAAGT	58.67931034	19444	3101	3137	36	CTGAGCCACATCAAGCCTACAAGACAAGCCATTGCGA	67.78108108	28	84	3	87	3
7151	3070	3098	28	CGCAAACAGTCTGAAAGAAGCAATGAAGT	58.67931034	19449	3106	3142	36	CCACATCAAGCCTACAAGACAAGCCATTGCGATAGCA	66.67297297	28	84	3	87	8
7215	4082	4110	28	TGGCATCATAAAGTAATGGGTTTTTGGAA	55.85172414	19474	4115	4151	36	ATTTCCAGCAAAGCCAAAGCCTCATTATTATTCTTAC	61.13243243	28	44	43	87	5
7216	4083	4111	28	GGCATCATAAAGTAATGGGTTTTTGGAAC	57.26551724	19474	4115	4151	36	ATTTCCAGCAAAGCCAAAGCCTCATTATTATTCTTAC	61.13243243	28	44	43	87	4
7217	4084	4112	28	GCATCATAAAGTAATGGGTTTTTGGAACG	57.26551724	19474	4115	4151	36	ATTTCCAGCAAAGCCAAAGCCTCATTATTATTCTTAC	61.13243243	28	44	43	87	3
7218	4085	4113	28	CATCATAAAGTAATGGGTTTTTGGAACGG	57.26551724	19482	4123	4159	36	CAAAGCCAAAGCCTCATTATTATTCTTACAAAGTTTA	58.91621622	28	43	44	87	10
7653	9900	9928	28	ATCAACTCTACCATCAAAAAAGACAGTGA	55.85172414	19637	9936	9972	36	ACAAATCGTTTCAGTTGGTTTCTTGGCTATGTCAGTC	63.34864865	28	72	15	87	8
7215	4082	4110	28	TGGCATCATAAAGTAATGGGTTTTTGGAA	55.85172414	19482	4123	4159	36	CAAAGCCAAAGCCTCATTATTATTCTTACAAAGTTTA	58.91621622	28	44	44	88	13
7219	4086	4114	28	ATCATAAAGTAATGGGTTTTTGGAACGGC	57.26551724	19483	4124	4160	36	AAAGCCAAAGCCTCATTATTATTCTTACAAAGTTTAT	57.80810811	28	42	46	88	10
7215	4082	4110	28	TGGCATCATAAAGTAATGGGTTTTTGGAA	55.85172414	19473	4114	4150	36	CATTTCCAGCAAAGCCAAAGCCTCATTATTATTCTTA	61.13243243	28	44	45	89	4
7216	4083	4111	28	GGCATCATAAAGTAATGGGTTTTTGGAAC	57.26551724	19473	4114	4150	36	CATTTCCAGCAAAGCCAAAGCCTCATTATTATTCTTA	61.13243243	28	44	45	89	3
7217	4084	4112	28	GCATCATAAAGTAATGGGTTTTTGGAACG	57.26551724	19473	4114	4150	36	CATTTCCAGCAAAGCCAAAGCCTCATTATTATTCTTA	61.13243243	28	44	45	89	2
7215	4082	4110	28	TGGCATCATAAAGTAATGGGTTTTTGGAA	55.85172414	19483	4124	4160	36	AAAGCCAAAGCCTCATTATTATTCTTACAAAGTTTAT	57.80810811	28	44	46	90	14
7152	3071	3099	28	GCAAACAGTCTGAAAGAAGCAATGAAGTA	57.26551724	19446	3103	3139	36	GAGCCACATCAAGCCTACAAGACAAGCCATTGCGATA	66.67297297	28	90	3	93	4
7152	3071	3099	28	GCAAACAGTCTGAAAGAAGCAATGAAGTA	57.26551724	19448	3105	3141	36	GCCACATCAAGCCTACAAGACAAGCCATTGCGATAGC	67.78108108	28	90	3	93	6
7618	9323	9351	28	TCACTTTGACAACCTTAGAAACTACAGAT	55.85172414	19612	9372	9408	36	TTCAACAAAATCATCAAGTAATAAATCAATAACAGAA	55.59189189	28	21	78	99	21
7231	4117	4145	28	TTCCAGCAAAGCCAAAGCCTCATTATTAT	57.26551724	19488	4170	4206	36	GAAGTAGACTAAAGCATAAAGATAGAGAAAAGGGGCT	62.24054054	28	53	47	100	25
7235	4121	4149	28	AGCAAAGCCAAAGCCTCATTATTATTCTT	55.85172414	19485	4167	4203	36	CAAGAAGTAGACTAAAGCATAAAGATAGAGAAAAGGG	61.13243243	28	68	43	111	18
7235	4121	4149	28	AGCAAAGCCAAAGCCTCATTATTATTCTT	55.85172414	19486	4168	4204	36	AAGAAGTAGACTAAAGCATAAAGATAGAGAAAAGGGG	61.13243243	28	68	45	113	19
7235	4121	4149	28	AGCAAAGCCAAAGCCTCATTATTATTCTT	55.85172414	19488	4170	4206	36	GAAGTAGACTAAAGCATAAAGATAGAGAAAAGGGGCT	62.24054054	28	68	47	115	21
7210	4066	4094	28	CAGCAAAGAAAATAGTTGGCATCATAAAG	55.85172414	19470	4111	4147	36	CGGCATTTCCAGCAAAGCCAAAGCCTCATTATTATTC	64.45675676	28	79	37	116	17
7236	4122	4150	28	GCAAAGCCAAAGCCTCATTATTATTCTTA	55.85172414	19484	4166	4202	36	GCAAGAAGTAGACTAAAGCATAAAGATAGAGAAAAGG	61.13243243	28	77	42	119	16
7236	4122	4150	28	GCAAAGCCAAAGCCTCATTATTATTCTTA	55.85172414	19485	4167	4203	36	CAAGAAGTAGACTAAAGCATAAAGATAGAGAAAAGGG	61.13243243	28	77	43	120	17
7236	4122	4150	28	GCAAAGCCAAAGCCTCATTATTATTCTTA	55.85172414	19486	4168	4204	36	AAGAAGTAGACTAAAGCATAAAGATAGAGAAAAGGGG	61.13243243	28	77	45	122	18
7236	4122	4150	28	GCAAAGCCAAAGCCTCATTATTATTCTTA	55.85172414	19487	4169	4205	36	AGAAGTAGACTAAAGCATAAAGATAGAGAAAAGGGGC	62.24054054	28	77	47	124	19
7236	4122	4150	28	GCAAAGCCAAAGCCTCATTATTATTCTTA	55.85172414	19488	4170	4206	36	GAAGTAGACTAAAGCATAAAGATAGAGAAAAGGGGCT	62.24054054	28	77	47	124	20
7237	4123	4151	28	CAAAGCCAAAGCCTCATTATTATTCTTAC	55.85172414	19485	4167	4203	36	CAAGAAGTAGACTAAAGCATAAAGATAGAGAAAAGGG	61.13243243	28	81	43	124	16
7237	4123	4151	28	CAAAGCCAAAGCCTCATTATTATTCTTAC	55.85172414	19486	4168	4204	36	AAGAAGTAGACTAAAGCATAAAGATAGAGAAAAGGGG	61.13243243	28	81	45	126	17
7209	4065	4093	28	CCAGCAAAGAAAATAGTTGGCATCATAAA	55.85172414	19476	4117	4153	36	TTCCAGCAAAGCCAAAGCCTCATTATTATTCTTACAA	61.13243243	28	91	36	127	24
7209	4065	4093	28	CCAGCAAAGAAAATAGTTGGCATCATAAA	55.85172414	19475	4116	4152	36	TTTCCAGCAAAGCCAAAGCCTCATTATTATTCTTACA	61.13243243	28	91	37	128	23
7237	4123	4151	28	CAAAGCCAAAGCCTCATTATTATTCTTAC	55.85172414	19488	4170	4206	36	GAAGTAGACTAAAGCATAAAGATAGAGAAAAGGGGCT	62.24054054	28	81	47	128	19
7593	8781	8809	28	CCCACAAATGTAAGTGAAAAAACCCTCTT	57.26551724	19609	8816	8852	36	CATTTTCTTTTGTAACATTTTTAGTCTTAGGGTCGTA	58.91621622	28	103	66	169	7
7594	8782	8810	28	CCACAAATGTAAGTGAAAAAACCCTCTTT	55.85172414	19609	8816	8852	36	CATTTTCTTTTGTAACATTTTTAGTCTTAGGGTCGTA	58.91621622	28	103	66	169	6
7593	8781	8809	28	CCCACAAATGTAAGTGAAAAAACCCTCTT	57.26551724	19608	8815	8851	36	TCATTTTCTTTTGTAACATTTTTAGTCTTAGGGTCGT	58.91621622	28	103	70	173	6
7592	8780	8808	28	ACCCACAAATGTAAGTGAAAAAACCCTCT	57.26551724	19609	8816	8852	36	CATTTTCTTTTGTAACATTTTTAGTCTTAGGGTCGTA	58.91621622	28	110	66	176	8
7592	8780	8808	28	ACCCACAAATGTAAGTGAAAAAACCCTCT	57.26551724	19608	8815	8851	36	TCATTTTCTTTTGTAACATTTTTAGTCTTAGGGTCGT	58.91621622	28	110	70	180	7
8848	28425	28453	28	GCAATAGTGCGACCACCCTTACGAAGAAT	61.50689655	20703	28469	28506	37	TTCATTATGGTATTCGGCAAGACTATGCTCAGGTCCTA	64.46842105	28	2	2	4	16
8847	28424	28452	28	GGCAATAGTGCGACCACCCTTACGAAGAA	62.92068966	20693	28459	28496	37	TCAAGCCAGATTCATTATGGTATTCGGCAAGACTATGC	64.46842105	28	2	3	5	7
8848	28425	28453	28	GCAATAGTGCGACCACCCTTACGAAGAAT	61.50689655	20694	28460	28497	37	CAAGCCAGATTCATTATGGTATTCGGCAAGACTATGCT	64.46842105	28	2	3	5	7
8848	28425	28453	28	GCAATAGTGCGACCACCCTTACGAAGAAT	61.50689655	20696	28462	28499	37	AGCCAGATTCATTATGGTATTCGGCAAGACTATGCTCA	64.46842105	28	2	3	5	9
8849	28426	28454	28	CAATAGTGCGACCACCCTTACGAAGAATG	61.50689655	20704	28470	28507	37	TCATTATGGTATTCGGCAAGACTATGCTCAGGTCCTAC	65.54736842	28	3	3	6	16
8850	28427	28455	28	AATAGTGCGACCACCCTTACGAAGAATGG	61.50689655	20694	28460	28497	37	CAAGCCAGATTCATTATGGTATTCGGCAAGACTATGCT	64.46842105	28	3	3	6	5
8850	28427	28455	28	AATAGTGCGACCACCCTTACGAAGAATGG	61.50689655	20705	28471	28508	37	CATTATGGTATTCGGCAAGACTATGCTCAGGTCCTACT	65.54736842	28	3	3	6	16
8850	28427	28455	28	AATAGTGCGACCACCCTTACGAAGAATGG	61.50689655	20699	28465	28502	37	CAGATTCATTATGGTATTCGGCAAGACTATGCTCAGGT	64.46842105	28	3	4	7	10
7091	2807	2835	28	CCTGAGTCACCTGCTACACGCTGCGAAGC	67.16206897	20174	2841	2878	37	ATTTGTAATAAGAAAGCGTTCGTGATGTAGCAACAGTG	62.31052632	28	7	3	10	6
7089	2805	2833	28	AACCTGAGTCACCTGCTACACGCTGCGAA	64.33448276	20174	2841	2878	37	ATTTGTAATAAGAAAGCGTTCGTGATGTAGCAACAGTG	62.31052632	28	10	3	13	8
7090	2806	2834	28	ACCTGAGTCACCTGCTACACGCTGCGAAG	65.74827586	20175	2842	2879	37	TTTGTAATAAGAAAGCGTTCGTGATGTAGCAACAGTGA	62.31052632	28	9	4	13	8
7087	2803	2831	28	AAAACCTGAGTCACCTGCTACACGCTGCG	64.33448276	20175	2842	2879	37	TTTGTAATAAGAAAGCGTTCGTGATGTAGCAACAGTGA	62.31052632	28	12	4	16	11
7087	2803	2831	28	AAAACCTGAGTCACCTGCTACACGCTGCG	64.33448276	20178	2845	2882	37	GTAATAAGAAAGCGTTCGTGATGTAGCAACAGTGATTT	62.31052632	28	12	4	16	14
7085	2801	2829	28	GCAAAACCTGAGTCACCTGCTACACGCTG	64.33448276	20174	2841	2878	37	ATTTGTAATAAGAAAGCGTTCGTGATGTAGCAACAGTG	62.31052632	28	16	3	19	12
7086	2802	2830	28	CAAAACCTGAGTCACCTGCTACACGCTGC	64.33448276	20174	2841	2878	37	ATTTGTAATAAGAAAGCGTTCGTGATGTAGCAACAGTG	62.31052632	28	16	3	19	11
7086	2802	2830	28	CAAAACCTGAGTCACCTGCTACACGCTGC	64.33448276	20175	2842	2879	37	TTTGTAATAAGAAAGCGTTCGTGATGTAGCAACAGTGA	62.31052632	28	16	4	20	12
7086	2802	2830	28	CAAAACCTGAGTCACCTGCTACACGCTGC	64.33448276	20178	2845	2882	37	GTAATAAGAAAGCGTTCGTGATGTAGCAACAGTGATTT	62.31052632	28	16	4	20	15
6904	1071	1099	28	GAGGAACGAGAAGAGGCTTGACTGCCGCC	67.16206897	20136	1110	1147	37	TCTGCGTAGAAGCCTTTTGGCAATGTTGTTCCTTGAGG	66.62631579	28	14	7	21	11
7086	2802	2830	28	CAAAACCTGAGTCACCTGCTACACGCTGC	64.33448276	20177	2844	2881	37	TGTAATAAGAAAGCGTTCGTGATGTAGCAACAGTGATT	62.31052632	28	16	5	21	14
6903	1070	1098	28	TGAGGAACGAGAAGAGGCTTGACTGCCGC	65.74827586	20136	1110	1147	37	TCTGCGTAGAAGCCTTTTGGCAATGTTGTTCCTTGAGG	66.62631579	28	15	7	22	12
6898	1065	1093	28	CGTGATGAGGAACGAGAAGAGGCTTGACT	62.92068966	20136	1110	1147	37	TCTGCGTAGAAGCCTTTTGGCAATGTTGTTCCTTGAGG	66.62631579	28	17	7	24	17
6899	1066	1094	28	GTGATGAGGAACGAGAAGAGGCTTGACTG	62.92068966	20136	1110	1147	37	TCTGCGTAGAAGCCTTTTGGCAATGTTGTTCCTTGAGG	66.62631579	28	19	7	26	16
7089	2805	2833	28	AACCTGAGTCACCTGCTACACGCTGCGAA	64.33448276	20182	2857	2894	37	CGTTCGTGATGTAGCAACAGTGATTTCTTTAGGCAGGT	65.54736842	28	10	21	31	24
7090	2806	2834	28	ACCTGAGTCACCTGCTACACGCTGCGAAG	65.74827586	20183	2858	2895	37	GTTCGTGATGTAGCAACAGTGATTTCTTTAGGCAGGTC	65.54736842	28	9	22	31	24
7090	2806	2834	28	ACCTGAGTCACCTGCTACACGCTGCGAAG	65.74827586	20184	2859	2896	37	TTCGTGATGTAGCAACAGTGATTTCTTTAGGCAGGTCC	65.54736842	28	9	22	31	25
7086	2802	2830	28	CAAAACCTGAGTCACCTGCTACACGCTGC	64.33448276	20180	2855	2892	37	AGCGTTCGTGATGTAGCAACAGTGATTTCTTTAGGCAG	65.54736842	28	16	16	32	25
7089	2805	2833	28	AACCTGAGTCACCTGCTACACGCTGCGAA	64.33448276	20183	2858	2895	37	GTTCGTGATGTAGCAACAGTGATTTCTTTAGGCAGGTC	65.54736842	28	10	22	32	25
8590	26627	26655	28	TGTTTGAATAGTAGTTGTCTGATTGTCCT	55.85172414	20615	26679	26716	37	GTTTGTTGACTATCATCATCTAACCAATCTTCTTCTTG	61.23157895	28	24	8	32	24
8699	26946	26974	28	TCTAAATCAATGCCCAGTGGTGTAAGTAA	57.26551724	20653	26991	27028	37	AAAGTTTTTATGACAGCATCTGCCACAACACAGGCGAA	64.46842105	28	8	24	32	17
7271	4309	4337	28	CTCTTTTTGAGGGTTATGATTTTGGAAGC	57.26551724	20240	4360	4397	37	GCAACGCCAACAATAAGCCATCCGAAAGGGAGTGAGGC	69.86315789	28	31	3	34	23
8360	21634	21662	28	TATCGCCAGTAACTTCTATGTCAGATTGA	57.26551724	20553	21681	21718	37	TCAACAACATCTTTAGTTTCTACATCTGAATCAACAAA	59.07368421	28	13	21	34	19
8590	26627	26655	28	TGTTTGAATAGTAGTTGTCTGATTGTCCT	55.85172414	20616	26680	26717	37	TTTGTTGACTATCATCATCTAACCAATCTTCTTCTTGC	61.23157895	28	24	10	34	25
7341	5052	5080	28	GAAACAAAGACACCTTCACGAGGAAAGTG	60.09310345	20259	5097	5134	37	CAAATGGCAGGAGCAGTTGTGAAGTTCTTTTCTTGTGC	65.54736842	28	10	28	38	17
8461	23430	23458	28	TCGGTAGTTTTCACATTACACTCAAGAAC	57.26551724	20573	23473	23510	37	TAGGATTTTCCACTACTTCTTCAGAGACTGGTTTTAGA	62.31052632	28	22	18	40	15
8462	23431	23459	28	CGGTAGTTTTCACATTACACTCAAGAACG	58.67931034	20574	23474	23511	37	AGGATTTTCCACTACTTCTTCAGAGACTGGTTTTAGAT	62.31052632	28	22	20	42	15
7177	3872	3900	28	GCTGGTAATAGTCTGAAGTGAAGTAACTG	58.67931034	20203	3903	3940	37	TAATACAACACAGTCTTTTACTCCAGATTCCCATTTTT	60.15263158	28	35	14	49	3
7178	3873	3901	28	CTGGTAATAGTCTGAAGTGAAGTAACTGT	57.26551724	20204	3904	3941	37	AATACAACACAGTCTTTTACTCCAGATTCCCATTTTTC	61.23157895	28	36	15	51	3
7179	3874	3902	28	TGGTAATAGTCTGAAGTGAAGTAACTGTG	57.26551724	20203	3903	3940	37	TAATACAACACAGTCTTTTACTCCAGATTCCCATTTTT	60.15263158	28	37	14	51	1
7177	3872	3900	28	GCTGGTAATAGTCTGAAGTGAAGTAACTG	58.67931034	20205	3905	3942	37	ATACAACACAGTCTTTTACTCCAGATTCCCATTTTTCA	61.23157895	28	35	17	52	5
7211	4073	4101	28	GAAAATAGTTGGCATCATAAAGTAATGGG	55.85172414	20216	4108	4145	37	GAACGGCATTTCCAGCAAAGCCAAAGCCTCATTATTAT	64.46842105	28	28	24	52	7
7178	3873	3901	28	CTGGTAATAGTCTGAAGTGAAGTAACTGT	57.26551724	20205	3905	3942	37	ATACAACACAGTCTTTTACTCCAGATTCCCATTTTTCA	61.23157895	28	36	17	53	4
7180	3875	3903	28	GGTAATAGTCTGAAGTGAAGTAACTGTGT	57.26551724	20204	3904	3941	37	AATACAACACAGTCTTTTACTCCAGATTCCCATTTTTC	61.23157895	28	38	15	53	1
7179	3874	3902	28	TGGTAATAGTCTGAAGTGAAGTAACTGTG	57.26551724	20206	3906	3943	37	TACAACACAGTCTTTTACTCCAGATTCCCATTTTTCAG	62.31052632	28	37	18	55	4
7180	3875	3903	28	GGTAATAGTCTGAAGTGAAGTAACTGTGT	57.26551724	20206	3906	3943	37	TACAACACAGTCTTTTACTCCAGATTCCCATTTTTCAG	62.31052632	28	38	18	56	3
8233	19873	19901	28	AGGTTTGTGGTGGTTGGTAAAGAACATCA	58.67931034	20516	19902	19939	37	GAACCTGAGTTACTGAAGTCATTGAGAGCCTTTGCGAG	66.62631579	28	37	19	56	1
7180	3875	3903	28	GGTAATAGTCTGAAGTGAAGTAACTGTGT	57.26551724	20207	3907	3944	37	ACAACACAGTCTTTTACTCCAGATTCCCATTTTTCAGT	62.31052632	28	38	20	58	4
7181	3876	3904	28	GTAATAGTCTGAAGTGAAGTAACTGTGTA	55.85172414	20205	3905	3942	37	ATACAACACAGTCTTTTACTCCAGATTCCCATTTTTCA	61.23157895	28	41	17	58	1
8232	19872	19900	28	GAGGTTTGTGGTGGTTGGTAAAGAACATC	60.09310345	20515	19901	19938	37	AGAACCTGAGTTACTGAAGTCATTGAGAGCCTTTGCGA	65.54736842	28	39	19	58	1
8599	26636	26664	28	AGTAGTTGTCTGATTGTCCTCACTGCCGT	61.50689655	20612	26676	26713	37	ACAGTTTGTTGACTATCATCATCTAACCAATCTTCTTC	61.23157895	28	51	7	58	12
8599	26636	26664	28	AGTAGTTGTCTGATTGTCCTCACTGCCGT	61.50689655	20613	26677	26714	37	CAGTTTGTTGACTATCATCATCTAACCAATCTTCTTCT	61.23157895	28	51	7	58	13
8599	26636	26664	28	AGTAGTTGTCTGATTGTCCTCACTGCCGT	61.50689655	20614	26678	26715	37	AGTTTGTTGACTATCATCATCTAACCAATCTTCTTCTT	60.15263158	28	51	7	58	14
7213	4080	4108	28	GTTGGCATCATAAAGTAATGGGTTTTTGG	57.26551724	20218	4110	4147	37	ACGGCATTTCCAGCAAAGCCAAAGCCTCATTATTATTC	64.46842105	28	23	37	60	2
8601	26638	26666	28	TAGTTGTCTGATTGTCCTCACTGCCGTCT	61.50689655	20612	26676	26713	37	ACAGTTTGTTGACTATCATCATCTAACCAATCTTCTTC	61.23157895	28	53	7	60	10
7181	3876	3904	28	GTAATAGTCTGAAGTGAAGTAACTGTGTA	55.85172414	20207	3907	3944	37	ACAACACAGTCTTTTACTCCAGATTCCCATTTTTCAGT	62.31052632	28	41	20	61	3
7212	4079	4107	28	AGTTGGCATCATAAAGTAATGGGTTTTTG	55.85172414	20218	4110	4147	37	ACGGCATTTCCAGCAAAGCCAAAGCCTCATTATTATTC	64.46842105	28	24	37	61	3
8597	26634	26662	28	ATAGTAGTTGTCTGATTGTCCTCACTGCC	60.09310345	20612	26676	26713	37	ACAGTTTGTTGACTATCATCATCTAACCAATCTTCTTC	61.23157895	28	54	7	61	14
8597	26634	26662	28	ATAGTAGTTGTCTGATTGTCCTCACTGCC	60.09310345	20614	26678	26715	37	AGTTTGTTGACTATCATCATCTAACCAATCTTCTTCTT	60.15263158	28	54	7	61	16
7212	4079	4107	28	AGTTGGCATCATAAAGTAATGGGTTTTTG	55.85172414	20226	4118	4155	37	TCCAGCAAAGCCAAAGCCTCATTATTATTCTTACAAAG	62.31052632	28	24	38	62	11
7212	4079	4107	28	AGTTGGCATCATAAAGTAATGGGTTTTTG	55.85172414	20228	4120	4157	37	CAGCAAAGCCAAAGCCTCATTATTATTCTTACAAAGTT	61.23157895	28	24	38	62	13
8597	26634	26662	28	ATAGTAGTTGTCTGATTGTCCTCACTGCC	60.09310345	20615	26679	26716	37	GTTTGTTGACTATCATCATCTAACCAATCTTCTTCTTG	61.23157895	28	54	8	62	17
8599	26636	26664	28	AGTAGTTGTCTGATTGTCCTCACTGCCGT	61.50689655	20618	26682	26719	37	TGTTGACTATCATCATCTAACCAATCTTCTTCTTGCTC	62.31052632	28	51	11	62	18
7212	4079	4107	28	AGTTGGCATCATAAAGTAATGGGTTTTTG	55.85172414	20227	4119	4156	37	CCAGCAAAGCCAAAGCCTCATTATTATTCTTACAAAGT	62.31052632	28	24	39	63	12
7214	4081	4109	28	TTGGCATCATAAAGTAATGGGTTTTTGGA	55.85172414	20219	4111	4148	37	CGGCATTTCCAGCAAAGCCAAAGCCTCATTATTATTCT	64.46842105	28	25	38	63	2
7214	4081	4109	28	TTGGCATCATAAAGTAATGGGTTTTTGGA	55.85172414	20228	4120	4157	37	CAGCAAAGCCAAAGCCTCATTATTATTCTTACAAAGTT	61.23157895	28	25	38	63	11
8597	26634	26662	28	ATAGTAGTTGTCTGATTGTCCTCACTGCC	60.09310345	20616	26680	26717	37	TTTGTTGACTATCATCATCTAACCAATCTTCTTCTTGC	61.23157895	28	54	10	64	18
8597	26634	26662	28	ATAGTAGTTGTCTGATTGTCCTCACTGCC	60.09310345	20617	26681	26718	37	TTGTTGACTATCATCATCTAACCAATCTTCTTCTTGCT	61.23157895	28	54	10	64	19
8598	26635	26663	28	TAGTAGTTGTCTGATTGTCCTCACTGCCG	61.50689655	20617	26681	26718	37	TTGTTGACTATCATCATCTAACCAATCTTCTTCTTGCT	61.23157895	28	54	10	64	18
8599	26636	26664	28	AGTAGTTGTCTGATTGTCCTCACTGCCGT	61.50689655	20619	26683	26720	37	GTTGACTATCATCATCTAACCAATCTTCTTCTTGCTCT	62.31052632	28	51	13	64	19
7211	4073	4101	28	GAAAATAGTTGGCATCATAAAGTAATGGG	55.85172414	20218	4110	4147	37	ACGGCATTTCCAGCAAAGCCAAAGCCTCATTATTATTC	64.46842105	28	28	37	65	9
7213	4080	4108	28	GTTGGCATCATAAAGTAATGGGTTTTTGG	57.26551724	20220	4112	4149	37	GGCATTTCCAGCAAAGCCAAAGCCTCATTATTATTCTT	63.38947368	28	23	42	65	4
7213	4080	4108	28	GTTGGCATCATAAAGTAATGGGTTTTTGG	57.26551724	20229	4121	4158	37	AGCAAAGCCAAAGCCTCATTATTATTCTTACAAAGTTT	60.15263158	28	23	42	65	13
8597	26634	26662	28	ATAGTAGTTGTCTGATTGTCCTCACTGCC	60.09310345	20618	26682	26719	37	TGTTGACTATCATCATCTAACCAATCTTCTTCTTGCTC	62.31052632	28	54	11	65	20
8598	26635	26663	28	TAGTAGTTGTCTGATTGTCCTCACTGCCG	61.50689655	20618	26682	26719	37	TGTTGACTATCATCATCTAACCAATCTTCTTCTTGCTC	62.31052632	28	54	11	65	19
7212	4079	4107	28	AGTTGGCATCATAAAGTAATGGGTTTTTG	55.85172414	20220	4112	4149	37	GGCATTTCCAGCAAAGCCAAAGCCTCATTATTATTCTT	63.38947368	28	24	42	66	5
7212	4079	4107	28	AGTTGGCATCATAAAGTAATGGGTTTTTG	55.85172414	20229	4121	4158	37	AGCAAAGCCAAAGCCTCATTATTATTCTTACAAAGTTT	60.15263158	28	24	42	66	14
7213	4080	4108	28	GTTGGCATCATAAAGTAATGGGTTTTTGG	57.26551724	20230	4122	4159	37	GCAAAGCCAAAGCCTCATTATTATTCTTACAAAGTTTA	60.15263158	28	23	44	67	14
7214	4081	4109	28	TTGGCATCATAAAGTAATGGGTTTTTGGA	55.85172414	20220	4112	4149	37	GGCATTTCCAGCAAAGCCAAAGCCTCATTATTATTCTT	63.38947368	28	25	42	67	3
7214	4081	4109	28	TTGGCATCATAAAGTAATGGGTTTTTGGA	55.85172414	20229	4121	4158	37	AGCAAAGCCAAAGCCTCATTATTATTCTTACAAAGTTT	60.15263158	28	25	42	67	12
8600	26637	26665	28	GTAGTTGTCTGATTGTCCTCACTGCCGTC	62.92068966	20619	26683	26720	37	GTTGACTATCATCATCTAACCAATCTTCTTCTTGCTCT	62.31052632	28	54	13	67	18
7213	4080	4108	28	GTTGGCATCATAAAGTAATGGGTTTTTGG	57.26551724	20221	4113	4150	37	GCATTTCCAGCAAAGCCAAAGCCTCATTATTATTCTTA	62.31052632	28	23	45	68	5
7214	4081	4109	28	TTGGCATCATAAAGTAATGGGTTTTTGGA	55.85172414	20230	4122	4159	37	GCAAAGCCAAAGCCTCATTATTATTCTTACAAAGTTTA	60.15263158	28	25	44	69	13
7648	9895	9923	28	TGACCATCAACTCTACCATCAAAAAAGAC	57.26551724	20362	9937	9974	37	CAAATCGTTTCAGTTGGTTTCTTGGCTATGTCAGTCAT	63.38947368	28	53	16	69	14
8601	26638	26666	28	TAGTTGTCTGATTGTCCTCACTGCCGTCT	61.50689655	20620	26684	26721	37	TTGACTATCATCATCTAACCAATCTTCTTCTTGCTCTT	61.23157895	28	53	16	69	18
7211	4073	4101	28	GAAAATAGTTGGCATCATAAAGTAATGGG	55.85172414	20220	4112	4149	37	GGCATTTCCAGCAAAGCCAAAGCCTCATTATTATTCTT	63.38947368	28	28	42	70	11
7212	4079	4107	28	AGTTGGCATCATAAAGTAATGGGTTTTTG	55.85172414	20231	4123	4160	37	CAAAGCCAAAGCCTCATTATTATTCTTACAAAGTTTAT	59.07368421	28	24	46	70	16
7214	4081	4109	28	TTGGCATCATAAAGTAATGGGTTTTTGGA	55.85172414	20221	4113	4150	37	GCATTTCCAGCAAAGCCAAAGCCTCATTATTATTCTTA	62.31052632	28	25	45	70	4
8598	26635	26663	28	TAGTAGTTGTCTGATTGTCCTCACTGCCG	61.50689655	20620	26684	26721	37	TTGACTATCATCATCTAACCAATCTTCTTCTTGCTCTT	61.23157895	28	54	16	70	21
7214	4081	4109	28	TTGGCATCATAAAGTAATGGGTTTTTGGA	55.85172414	20222	4114	4151	37	CATTTCCAGCAAAGCCAAAGCCTCATTATTATTCTTAC	62.31052632	28	25	46	71	5
7214	4081	4109	28	TTGGCATCATAAAGTAATGGGTTTTTGGA	55.85172414	20231	4123	4160	37	CAAAGCCAAAGCCTCATTATTATTCTTACAAAGTTTAT	59.07368421	28	25	46	71	14
7211	4073	4101	28	GAAAATAGTTGGCATCATAAAGTAATGGG	55.85172414	20230	4122	4159	37	GCAAAGCCAAAGCCTCATTATTATTCTTACAAAGTTTA	60.15263158	28	28	44	72	21
7211	4073	4101	28	GAAAATAGTTGGCATCATAAAGTAATGGG	55.85172414	20221	4113	4150	37	GCATTTCCAGCAAAGCCAAAGCCTCATTATTATTCTTA	62.31052632	28	28	45	73	12
7211	4073	4101	28	GAAAATAGTTGGCATCATAAAGTAATGGG	55.85172414	20231	4123	4160	37	CAAAGCCAAAGCCTCATTATTATTCTTACAAAGTTTAT	59.07368421	28	28	46	74	22
7649	9896	9924	28	GACCATCAACTCTACCATCAAAAAAGACA	57.26551724	20361	9936	9973	37	ACAAATCGTTTCAGTTGGTTTCTTGGCTATGTCAGTCA	63.38947368	28	62	16	78	12
8599	26636	26664	28	AGTAGTTGTCTGATTGTCCTCACTGCCGT	61.50689655	20621	26685	26722	37	TGACTATCATCATCTAACCAATCTTCTTCTTGCTCTTC	62.31052632	28	51	27	78	21
7650	9897	9925	28	ACCATCAACTCTACCATCAAAAAAGACAG	57.26551724	20359	9934	9971	37	GCACAAATCGTTTCAGTTGGTTTCTTGGCTATGTCAGT	64.46842105	28	65	14	79	9
7218	4085	4113	28	CATCATAAAGTAATGGGTTTTTGGAACGG	57.26551724	20226	4118	4155	37	TCCAGCAAAGCCAAAGCCTCATTATTATTCTTACAAAG	62.31052632	28	43	38	81	5
8597	26634	26662	28	ATAGTAGTTGTCTGATTGTCCTCACTGCC	60.09310345	20621	26685	26722	37	TGACTATCATCATCTAACCAATCTTCTTCTTGCTCTTC	62.31052632	28	54	27	81	23
7216	4083	4111	28	GGCATCATAAAGTAATGGGTTTTTGGAAC	57.26551724	20224	4116	4153	37	TTTCCAGCAAAGCCAAAGCCTCATTATTATTCTTACAA	61.23157895	28	44	38	82	5
7217	4084	4112	28	GCATCATAAAGTAATGGGTTTTTGGAACG	57.26551724	20224	4116	4153	37	TTTCCAGCAAAGCCAAAGCCTCATTATTATTCTTACAA	61.23157895	28	44	38	82	4
7217	4084	4112	28	GCATCATAAAGTAATGGGTTTTTGGAACG	57.26551724	20226	4118	4155	37	TCCAGCAAAGCCAAAGCCTCATTATTATTCTTACAAAG	62.31052632	28	44	38	82	6
7215	4082	4110	28	TGGCATCATAAAGTAATGGGTTTTTGGAA	55.85172414	20227	4119	4156	37	CCAGCAAAGCCAAAGCCTCATTATTATTCTTACAAAGT	62.31052632	28	44	39	83	9
7217	4084	4112	28	GCATCATAAAGTAATGGGTTTTTGGAACG	57.26551724	20227	4119	4156	37	CCAGCAAAGCCAAAGCCTCATTATTATTCTTACAAAGT	62.31052632	28	44	39	83	7
7516	7806	7834	28	AGGTCCATAAGAAAAGGCTGAGAGACATA	58.67931034	20293	7858	7895	37	TAGAATAAACTCTGAACTCACTTTCCATCCAACTTTTG	61.23157895	28	63	20	83	24
7652	9899	9927	28	CATCAACTCTACCATCAAAAAAGACAGTG	57.26551724	20359	9934	9971	37	GCACAAATCGTTTCAGTTGGTTTCTTGGCTATGTCAGT	64.46842105	28	69	14	83	7
7221	4088	4116	28	CATAAAGTAATGGGTTTTTGGAACGGCAT	57.26551724	20231	4123	4160	37	CAAAGCCAAAGCCTCATTATTATTCTTACAAAGTTTAT	59.07368421	28	38	46	84	7
7218	4085	4113	28	CATCATAAAGTAATGGGTTTTTGGAACGG	57.26551724	20229	4121	4158	37	AGCAAAGCCAAAGCCTCATTATTATTCTTACAAAGTTT	60.15263158	28	43	42	85	8
7220	4087	4115	28	TCATAAAGTAATGGGTTTTTGGAACGGCA	57.26551724	20231	4123	4160	37	CAAAGCCAAAGCCTCATTATTATTCTTACAAAGTTTAT	59.07368421	28	39	46	85	8
7215	4082	4110	28	TGGCATCATAAAGTAATGGGTTTTTGGAA	55.85172414	20220	4112	4149	37	GGCATTTCCAGCAAAGCCAAAGCCTCATTATTATTCTT	63.38947368	28	44	42	86	2
7215	4082	4110	28	TGGCATCATAAAGTAATGGGTTTTTGGAA	55.85172414	20229	4121	4158	37	AGCAAAGCCAAAGCCTCATTATTATTCTTACAAAGTTT	60.15263158	28	44	42	86	11
7216	4083	4111	28	GGCATCATAAAGTAATGGGTTTTTGGAAC	57.26551724	20229	4121	4158	37	AGCAAAGCCAAAGCCTCATTATTATTCTTACAAAGTTT	60.15263158	28	44	42	86	10
7151	3070	3098	28	CGCAAACAGTCTGAAAGAAGCAATGAAGT	58.67931034	20198	3101	3138	37	CTGAGCCACATCAAGCCTACAAGACAAGCCATTGCGAT	67.70526316	28	84	3	87	3
7218	4085	4113	28	CATCATAAAGTAATGGGTTTTTGGAACGG	57.26551724	20230	4122	4159	37	GCAAAGCCAAAGCCTCATTATTATTCTTACAAAGTTTA	60.15263158	28	43	44	87	9
7215	4082	4110	28	TGGCATCATAAAGTAATGGGTTTTTGGAA	55.85172414	20230	4122	4159	37	GCAAAGCCAAAGCCTCATTATTATTCTTACAAAGTTTA	60.15263158	28	44	44	88	12
7217	4084	4112	28	GCATCATAAAGTAATGGGTTTTTGGAACG	57.26551724	20230	4122	4159	37	GCAAAGCCAAAGCCTCATTATTATTCTTACAAAGTTTA	60.15263158	28	44	44	88	10
7219	4086	4114	28	ATCATAAAGTAATGGGTTTTTGGAACGGC	57.26551724	20231	4123	4160	37	CAAAGCCAAAGCCTCATTATTATTCTTACAAAGTTTAT	59.07368421	28	42	46	88	9
7215	4082	4110	28	TGGCATCATAAAGTAATGGGTTTTTGGAA	55.85172414	20221	4113	4150	37	GCATTTCCAGCAAAGCCAAAGCCTCATTATTATTCTTA	62.31052632	28	44	45	89	3
7216	4083	4111	28	GGCATCATAAAGTAATGGGTTTTTGGAAC	57.26551724	20221	4113	4150	37	GCATTTCCAGCAAAGCCAAAGCCTCATTATTATTCTTA	62.31052632	28	44	45	89	2
7218	4085	4113	28	CATCATAAAGTAATGGGTTTTTGGAACGG	57.26551724	20231	4123	4160	37	CAAAGCCAAAGCCTCATTATTATTCTTACAAAGTTTAT	59.07368421	28	43	46	89	10
7215	4082	4110	28	TGGCATCATAAAGTAATGGGTTTTTGGAA	55.85172414	20222	4114	4151	37	CATTTCCAGCAAAGCCAAAGCCTCATTATTATTCTTAC	62.31052632	28	44	46	90	4
7215	4082	4110	28	TGGCATCATAAAGTAATGGGTTTTTGGAA	55.85172414	20223	4115	4152	37	ATTTCCAGCAAAGCCAAAGCCTCATTATTATTCTTACA	61.23157895	28	44	46	90	5
7215	4082	4110	28	TGGCATCATAAAGTAATGGGTTTTTGGAA	55.85172414	20231	4123	4160	37	CAAAGCCAAAGCCTCATTATTATTCTTACAAAGTTTAT	59.07368421	28	44	46	90	13
7216	4083	4111	28	GGCATCATAAAGTAATGGGTTTTTGGAAC	57.26551724	20222	4114	4151	37	CATTTCCAGCAAAGCCAAAGCCTCATTATTATTCTTAC	62.31052632	28	44	46	90	3
7216	4083	4111	28	GGCATCATAAAGTAATGGGTTTTTGGAAC	57.26551724	20223	4115	4152	37	ATTTCCAGCAAAGCCAAAGCCTCATTATTATTCTTACA	61.23157895	28	44	46	90	4
7217	4084	4112	28	GCATCATAAAGTAATGGGTTTTTGGAACG	57.26551724	20222	4114	4151	37	CATTTCCAGCAAAGCCAAAGCCTCATTATTATTCTTAC	62.31052632	28	44	46	90	2
7217	4084	4112	28	GCATCATAAAGTAATGGGTTTTTGGAACG	57.26551724	20223	4115	4152	37	ATTTCCAGCAAAGCCAAAGCCTCATTATTATTCTTACA	61.23157895	28	44	46	90	3
7152	3071	3099	28	GCAAACAGTCTGAAAGAAGCAATGAAGTA	57.26551724	20200	3103	3140	37	GAGCCACATCAAGCCTACAAGACAAGCCATTGCGATAG	67.70526316	28	90	3	93	4
7152	3071	3099	28	GCAAACAGTCTGAAAGAAGCAATGAAGTA	57.26551724	20202	3105	3142	37	GCCACATCAAGCCTACAAGACAAGCCATTGCGATAGCA	67.70526316	28	90	3	93	6
7231	4117	4145	28	TTCCAGCAAAGCCAAAGCCTCATTATTAT	57.26551724	20235	4169	4206	37	AGAAGTAGACTAAAGCATAAAGATAGAGAAAAGGGGCT	62.31052632	28	53	47	100	24
7618	9323	9351	28	TCACTTTGACAACCTTAGAAACTACAGAT	55.85172414	20340	9372	9409	37	TTCAACAAAATCATCAAGTAATAAATCAATAACAGAAC	56.91578947	28	21	80	101	21
7233	4119	4147	28	CCAGCAAAGCCAAAGCCTCATTATTATTC	58.67931034	20235	4169	4206	37	AGAAGTAGACTAAAGCATAAAGATAGAGAAAAGGGGCT	62.31052632	28	60	47	107	22
7235	4121	4149	28	AGCAAAGCCAAAGCCTCATTATTATTCTT	55.85172414	20233	4167	4204	37	CAAGAAGTAGACTAAAGCATAAAGATAGAGAAAAGGGG	62.31052632	28	68	45	113	18
7235	4121	4149	28	AGCAAAGCCAAAGCCTCATTATTATTCTT	55.85172414	20234	4168	4205	37	AAGAAGTAGACTAAAGCATAAAGATAGAGAAAAGGGGC	62.31052632	28	68	47	115	19
7235	4121	4149	28	AGCAAAGCCAAAGCCTCATTATTATTCTT	55.85172414	20235	4169	4206	37	AGAAGTAGACTAAAGCATAAAGATAGAGAAAAGGGGCT	62.31052632	28	68	47	115	20
7210	4066	4094	28	CAGCAAAGAAAATAGTTGGCATCATAAAG	55.85172414	20219	4111	4148	37	CGGCATTTCCAGCAAAGCCAAAGCCTCATTATTATTCT	64.46842105	28	79	38	117	17
7236	4122	4150	28	GCAAAGCCAAAGCCTCATTATTATTCTTA	55.85172414	20232	4166	4203	37	GCAAGAAGTAGACTAAAGCATAAAGATAGAGAAAAGGG	62.31052632	28	77	45	122	16
7236	4122	4150	28	GCAAAGCCAAAGCCTCATTATTATTCTTA	55.85172414	20233	4167	4204	37	CAAGAAGTAGACTAAAGCATAAAGATAGAGAAAAGGGG	62.31052632	28	77	45	122	17
7236	4122	4150	28	GCAAAGCCAAAGCCTCATTATTATTCTTA	55.85172414	20234	4168	4205	37	AAGAAGTAGACTAAAGCATAAAGATAGAGAAAAGGGGC	62.31052632	28	77	47	124	18
7237	4123	4151	28	CAAAGCCAAAGCCTCATTATTATTCTTAC	55.85172414	20233	4167	4204	37	CAAGAAGTAGACTAAAGCATAAAGATAGAGAAAAGGGG	62.31052632	28	81	45	126	16
7237	4123	4151	28	CAAAGCCAAAGCCTCATTATTATTCTTAC	55.85172414	20234	4168	4205	37	AAGAAGTAGACTAAAGCATAAAGATAGAGAAAAGGGGC	62.31052632	28	81	47	128	17
7237	4123	4151	28	CAAAGCCAAAGCCTCATTATTATTCTTAC	55.85172414	20235	4169	4206	37	AGAAGTAGACTAAAGCATAAAGATAGAGAAAAGGGGCT	62.31052632	28	81	47	128	18
7209	4065	4093	28	CCAGCAAAGAAAATAGTTGGCATCATAAA	55.85172414	20224	4116	4153	37	TTTCCAGCAAAGCCAAAGCCTCATTATTATTCTTACAA	61.23157895	28	91	38	129	23
7209	4065	4093	28	CCAGCAAAGAAAATAGTTGGCATCATAAA	55.85172414	20225	4117	4154	37	TTCCAGCAAAGCCAAAGCCTCATTATTATTCTTACAAA	61.23157895	28	91	39	130	24
7238	4127	4155	28	GCCAAAGCCTCATTATTATTCTTACAAAG	55.85172414	20235	4169	4206	37	AGAAGTAGACTAAAGCATAAAGATAGAGAAAAGGGGCT	62.31052632	28	96	47	143	14
7593	8781	8809	28	CCCACAAATGTAAGTGAAAAAACCCTCTT	57.26551724	20338	8815	8852	37	TCATTTTCTTTTGTAACATTTTTAGTCTTAGGGTCGTA	59.07368421	28	103	70	173	6
7592	8780	8808	28	ACCCACAAATGTAAGTGAAAAAACCCTCT	57.26551724	20338	8815	8852	37	TCATTTTCTTTTGTAACATTTTTAGTCTTAGGGTCGTA	59.07368421	28	110	70	180	7
8847	28424	28452	28	GGCAATAGTGCGACCACCCTTACGAAGAA	62.92068966	21227	28459	28497	38	TCAAGCCAGATTCATTATGGTATTCGGCAAGACTATGCT	64.47948718	28	2	3	5	7
8848	28425	28453	28	GCAATAGTGCGACCACCCTTACGAAGAAT	61.50689655	21228	28460	28498	38	CAAGCCAGATTCATTATGGTATTCGGCAAGACTATGCTC	65.53076923	28	2	3	5	7
8848	28425	28453	28	GCAATAGTGCGACCACCCTTACGAAGAAT	61.50689655	21230	28462	28500	38	AGCCAGATTCATTATGGTATTCGGCAAGACTATGCTCAG	65.53076923	28	2	3	5	9
8848	28425	28453	28	GCAATAGTGCGACCACCCTTACGAAGAAT	61.50689655	21237	28469	28507	38	TTCATTATGGTATTCGGCAAGACTATGCTCAGGTCCTAC	65.53076923	28	2	3	5	16
8846	28423	28451	28	AGGCAATAGTGCGACCACCCTTACGAAGA	62.92068966	21232	28464	28502	38	CCAGATTCATTATGGTATTCGGCAAGACTATGCTCAGGT	65.53076923	28	2	4	6	13
8849	28426	28454	28	CAATAGTGCGACCACCCTTACGAAGAATG	61.50689655	21228	28460	28498	38	CAAGCCAGATTCATTATGGTATTCGGCAAGACTATGCTC	65.53076923	28	3	3	6	6
8849	28426	28454	28	CAATAGTGCGACCACCCTTACGAAGAATG	61.50689655	21238	28470	28508	38	TCATTATGGTATTCGGCAAGACTATGCTCAGGTCCTACT	65.53076923	28	3	3	6	16
8850	28427	28455	28	AATAGTGCGACCACCCTTACGAAGAATGG	61.50689655	21228	28460	28498	38	CAAGCCAGATTCATTATGGTATTCGGCAAGACTATGCTC	65.53076923	28	3	3	6	5
8850	28427	28455	28	AATAGTGCGACCACCCTTACGAAGAATGG	61.50689655	21233	28465	28503	38	CAGATTCATTATGGTATTCGGCAAGACTATGCTCAGGTC	65.53076923	28	3	4	7	10
8850	28427	28455	28	AATAGTGCGACCACCCTTACGAAGAATGG	61.50689655	21239	28471	28509	38	CATTATGGTATTCGGCAAGACTATGCTCAGGTCCTACTT	65.53076923	28	3	4	7	16
7091	2807	2835	28	CCTGAGTCACCTGCTACACGCTGCGAAGC	67.16206897	20805	2843	2881	38	TTGTAATAAGAAAGCGTTCGTGATGTAGCAACAGTGATT	62.37692308	28	7	5	12	8
7090	2806	2834	28	ACCTGAGTCACCTGCTACACGCTGCGAAG	65.74827586	20804	2842	2880	38	TTTGTAATAAGAAAGCGTTCGTGATGTAGCAACAGTGAT	62.37692308	28	9	4	13	8
7089	2805	2833	28	AACCTGAGTCACCTGCTACACGCTGCGAA	64.33448276	20803	2841	2879	38	ATTTGTAATAAGAAAGCGTTCGTGATGTAGCAACAGTGA	62.37692308	28	10	5	15	8
7085	2801	2829	28	GCAAAACCTGAGTCACCTGCTACACGCTG	64.33448276	20804	2842	2880	38	TTTGTAATAAGAAAGCGTTCGTGATGTAGCAACAGTGAT	62.37692308	28	16	4	20	13
7085	2801	2829	28	GCAAAACCTGAGTCACCTGCTACACGCTG	64.33448276	20803	2841	2879	38	ATTTGTAATAAGAAAGCGTTCGTGATGTAGCAACAGTGA	62.37692308	28	16	5	21	12
7086	2802	2830	28	CAAAACCTGAGTCACCTGCTACACGCTGC	64.33448276	20803	2841	2879	38	ATTTGTAATAAGAAAGCGTTCGTGATGTAGCAACAGTGA	62.37692308	28	16	5	21	11
7086	2802	2830	28	CAAAACCTGAGTCACCTGCTACACGCTGC	64.33448276	20806	2844	2882	38	TGTAATAAGAAAGCGTTCGTGATGTAGCAACAGTGATTT	62.37692308	28	16	5	21	14
7091	2807	2835	28	CCTGAGTCACCTGCTACACGCTGCGAAGC	67.16206897	20808	2855	2893	38	AGCGTTCGTGATGTAGCAACAGTGATTTCTTTAGGCAGG	66.58205128	28	7	21	28	20
7090	2806	2834	28	ACCTGAGTCACCTGCTACACGCTGCGAAG	65.74827586	20809	2856	2894	38	GCGTTCGTGATGTAGCAACAGTGATTTCTTTAGGCAGGT	66.58205128	28	9	21	30	22
7088	2804	2832	28	AAACCTGAGTCACCTGCTACACGCTGCGA	64.33448276	20809	2856	2894	38	GCGTTCGTGATGTAGCAACAGTGATTTCTTTAGGCAGGT	66.58205128	28	10	21	31	24
7089	2805	2833	28	AACCTGAGTCACCTGCTACACGCTGCGAA	64.33448276	20808	2855	2893	38	AGCGTTCGTGATGTAGCAACAGTGATTTCTTTAGGCAGG	66.58205128	28	10	21	31	22
7090	2806	2834	28	ACCTGAGTCACCTGCTACACGCTGCGAAG	65.74827586	20811	2858	2896	38	GTTCGTGATGTAGCAACAGTGATTTCTTTAGGCAGGTCC	66.58205128	28	9	22	31	24
7090	2806	2834	28	ACCTGAGTCACCTGCTACACGCTGCGAAG	65.74827586	20812	2859	2897	38	TTCGTGATGTAGCAACAGTGATTTCTTTAGGCAGGTCCT	65.53076923	28	9	22	31	25
7089	2805	2833	28	AACCTGAGTCACCTGCTACACGCTGCGAA	64.33448276	20810	2857	2895	38	CGTTCGTGATGTAGCAACAGTGATTTCTTTAGGCAGGTC	66.58205128	28	10	22	32	24
7089	2805	2833	28	AACCTGAGTCACCTGCTACACGCTGCGAA	64.33448276	20811	2858	2896	38	GTTCGTGATGTAGCAACAGTGATTTCTTTAGGCAGGTCC	66.58205128	28	10	22	32	25
8699	26946	26974	28	TCTAAATCAATGCCCAGTGGTGTAAGTAA	57.26551724	21196	26991	27029	38	AAAGTTTTTATGACAGCATCTGCCACAACACAGGCGAAC	65.53076923	28	8	24	32	17
8700	26947	26975	28	CTAAATCAATGCCCAGTGGTGTAAGTAAT	57.26551724	21194	26989	27027	38	GCAAAGTTTTTATGACAGCATCTGCCACAACACAGGCGA	66.58205128	28	7	25	32	14
7087	2803	2831	28	AAAACCTGAGTCACCTGCTACACGCTGCG	64.33448276	20809	2856	2894	38	GCGTTCGTGATGTAGCAACAGTGATTTCTTTAGGCAGGT	66.58205128	28	12	21	33	25
8590	26627	26655	28	TGTTTGAATAGTAGTTGTCTGATTGTCCT	55.85172414	21162	26679	26717	38	GTTTGTTGACTATCATCATCTAACCAATCTTCTTCTTGC	62.37692308	28	24	10	34	24
8590	26627	26655	28	TGTTTGAATAGTAGTTGTCTGATTGTCCT	55.85172414	21163	26680	26718	38	TTTGTTGACTATCATCATCTAACCAATCTTCTTCTTGCT	61.32564103	28	24	11	35	25
7086	2802	2830	28	CAAAACCTGAGTCACCTGCTACACGCTGC	64.33448276	20808	2855	2893	38	AGCGTTCGTGATGTAGCAACAGTGATTTCTTTAGGCAGG	66.58205128	28	16	21	37	25
7177	3872	3900	28	GCTGGTAATAGTCTGAAGTGAAGTAACTG	58.67931034	20827	3903	3941	38	TAATACAACACAGTCTTTTACTCCAGATTCCCATTTTTC	61.32564103	28	35	17	52	3
7177	3872	3900	28	GCTGGTAATAGTCTGAAGTGAAGTAACTG	58.67931034	20829	3905	3943	38	ATACAACACAGTCTTTTACTCCAGATTCCCATTTTTCAG	62.37692308	28	35	18	53	5
7178	3873	3901	28	CTGGTAATAGTCTGAAGTGAAGTAACTGT	57.26551724	20828	3904	3942	38	AATACAACACAGTCTTTTACTCCAGATTCCCATTTTTCA	61.32564103	28	36	17	53	3
7178	3873	3901	28	CTGGTAATAGTCTGAAGTGAAGTAACTGT	57.26551724	20829	3905	3943	38	ATACAACACAGTCTTTTACTCCAGATTCCCATTTTTCAG	62.37692308	28	36	18	54	4
7179	3874	3902	28	TGGTAATAGTCTGAAGTGAAGTAACTGTG	57.26551724	20827	3903	3941	38	TAATACAACACAGTCTTTTACTCCAGATTCCCATTTTTC	61.32564103	28	37	17	54	1
7180	3875	3903	28	GGTAATAGTCTGAAGTGAAGTAACTGTGT	57.26551724	20828	3904	3942	38	AATACAACACAGTCTTTTACTCCAGATTCCCATTTTTCA	61.32564103	28	38	17	55	1
8231	19871	19899	28	AGAGGTTTGTGGTGGTTGGTAAAGAACAT	58.67931034	21082	19900	19938	38	CAGAACCTGAGTTACTGAAGTCATTGAGAGCCTTTGCGA	66.58205128	28	39	19	58	1
8232	19872	19900	28	GAGGTTTGTGGTGGTTGGTAAAGAACATC	60.09310345	21083	19901	19939	38	AGAACCTGAGTTACTGAAGTCATTGAGAGCCTTTGCGAG	66.58205128	28	39	19	58	1
8599	26636	26664	28	AGTAGTTGTCTGATTGTCCTCACTGCCGT	61.50689655	21159	26676	26714	38	ACAGTTTGTTGACTATCATCATCTAACCAATCTTCTTCT	61.32564103	28	51	7	58	12
8599	26636	26664	28	AGTAGTTGTCTGATTGTCCTCACTGCCGT	61.50689655	21160	26677	26715	38	CAGTTTGTTGACTATCATCATCTAACCAATCTTCTTCTT	61.32564103	28	51	7	58	13
7181	3876	3904	28	GTAATAGTCTGAAGTGAAGTAACTGTGTA	55.85172414	20829	3905	3943	38	ATACAACACAGTCTTTTACTCCAGATTCCCATTTTTCAG	62.37692308	28	41	18	59	1
8599	26636	26664	28	AGTAGTTGTCTGATTGTCCTCACTGCCGT	61.50689655	21161	26678	26716	38	AGTTTGTTGACTATCATCATCTAACCAATCTTCTTCTTG	61.32564103	28	51	8	59	14
7179	3874	3902	28	TGGTAATAGTCTGAAGTGAAGTAACTGTG	57.26551724	20830	3906	3944	38	TACAACACAGTCTTTTACTCCAGATTCCCATTTTTCAGT	62.37692308	28	37	23	60	4
8601	26638	26666	28	TAGTTGTCTGATTGTCCTCACTGCCGTCT	61.50689655	21159	26676	26714	38	ACAGTTTGTTGACTATCATCATCTAACCAATCTTCTTCT	61.32564103	28	53	7	60	10
7180	3875	3903	28	GGTAATAGTCTGAAGTGAAGTAACTGTGT	57.26551724	20830	3906	3944	38	TACAACACAGTCTTTTACTCCAGATTCCCATTTTTCAGT	62.37692308	28	38	23	61	3
7213	4080	4108	28	GTTGGCATCATAAAGTAATGGGTTTTTGG	57.26551724	20839	4110	4148	38	ACGGCATTTCCAGCAAAGCCAAAGCCTCATTATTATTCT	64.47948718	28	23	38	61	2
8597	26634	26662	28	ATAGTAGTTGTCTGATTGTCCTCACTGCC	60.09310345	21159	26676	26714	38	ACAGTTTGTTGACTATCATCATCTAACCAATCTTCTTCT	61.32564103	28	54	7	61	14
7211	4073	4101	28	GAAAATAGTTGGCATCATAAAGTAATGGG	55.85172414	20837	4108	4146	38	GAACGGCATTTCCAGCAAAGCCAAAGCCTCATTATTATT	64.47948718	28	28	34	62	7
7212	4079	4107	28	AGTTGGCATCATAAAGTAATGGGTTTTTG	55.85172414	20839	4110	4148	38	ACGGCATTTCCAGCAAAGCCAAAGCCTCATTATTATTCT	64.47948718	28	24	38	62	3
8597	26634	26662	28	ATAGTAGTTGTCTGATTGTCCTCACTGCC	60.09310345	21161	26678	26716	38	AGTTTGTTGACTATCATCATCTAACCAATCTTCTTCTTG	61.32564103	28	54	8	62	16
7212	4079	4107	28	AGTTGGCATCATAAAGTAATGGGTTTTTG	55.85172414	20847	4118	4156	38	TCCAGCAAAGCCAAAGCCTCATTATTATTCTTACAAAGT	62.37692308	28	24	39	63	11
8597	26634	26662	28	ATAGTAGTTGTCTGATTGTCCTCACTGCC	60.09310345	21162	26679	26717	38	GTTTGTTGACTATCATCATCTAACCAATCTTCTTCTTGC	62.37692308	28	54	10	64	17
8597	26634	26662	28	ATAGTAGTTGTCTGATTGTCCTCACTGCC	60.09310345	21163	26680	26718	38	TTTGTTGACTATCATCATCTAACCAATCTTCTTCTTGCT	61.32564103	28	54	11	65	18
8597	26634	26662	28	ATAGTAGTTGTCTGATTGTCCTCACTGCC	60.09310345	21164	26681	26719	38	TTGTTGACTATCATCATCTAACCAATCTTCTTCTTGCTC	62.37692308	28	54	11	65	19
8598	26635	26663	28	TAGTAGTTGTCTGATTGTCCTCACTGCCG	61.50689655	21164	26681	26719	38	TTGTTGACTATCATCATCTAACCAATCTTCTTCTTGCTC	62.37692308	28	54	11	65	18
8599	26636	26664	28	AGTAGTTGTCTGATTGTCCTCACTGCCGT	61.50689655	21165	26682	26720	38	TGTTGACTATCATCATCTAACCAATCTTCTTCTTGCTCT	62.37692308	28	51	14	65	18
7211	4073	4101	28	GAAAATAGTTGGCATCATAAAGTAATGGG	55.85172414	20839	4110	4148	38	ACGGCATTTCCAGCAAAGCCAAAGCCTCATTATTATTCT	64.47948718	28	28	38	66	9
7214	4081	4109	28	TTGGCATCATAAAGTAATGGGTTTTTGGA	55.85172414	20840	4111	4149	38	CGGCATTTCCAGCAAAGCCAAAGCCTCATTATTATTCTT	64.47948718	28	25	42	67	2
7212	4079	4107	28	AGTTGGCATCATAAAGTAATGGGTTTTTG	55.85172414	20849	4120	4158	38	CAGCAAAGCCAAAGCCTCATTATTATTCTTACAAAGTTT	61.32564103	28	24	44	68	13
7213	4080	4108	28	GTTGGCATCATAAAGTAATGGGTTTTTGG	57.26551724	20850	4121	4159	38	AGCAAAGCCAAAGCCTCATTATTATTCTTACAAAGTTTA	60.27435897	28	23	45	68	13
8597	26634	26662	28	ATAGTAGTTGTCTGATTGTCCTCACTGCC	60.09310345	21165	26682	26720	38	TGTTGACTATCATCATCTAACCAATCTTCTTCTTGCTCT	62.37692308	28	54	14	68	20
8598	26635	26663	28	TAGTAGTTGTCTGATTGTCCTCACTGCCG	61.50689655	21165	26682	26720	38	TGTTGACTATCATCATCTAACCAATCTTCTTCTTGCTCT	62.37692308	28	54	14	68	19
8599	26636	26664	28	AGTAGTTGTCTGATTGTCCTCACTGCCGT	61.50689655	21166	26683	26721	38	GTTGACTATCATCATCTAACCAATCTTCTTCTTGCTCTT	62.37692308	28	51	17	68	19
7212	4079	4107	28	AGTTGGCATCATAAAGTAATGGGTTTTTG	55.85172414	20850	4121	4159	38	AGCAAAGCCAAAGCCTCATTATTATTCTTACAAAGTTTA	60.27435897	28	24	45	69	14
7213	4080	4108	28	GTTGGCATCATAAAGTAATGGGTTTTTGG	57.26551724	20841	4112	4150	38	GGCATTTCCAGCAAAGCCAAAGCCTCATTATTATTCTTA	63.42820513	28	23	46	69	4
7213	4080	4108	28	GTTGGCATCATAAAGTAATGGGTTTTTGG	57.26551724	20842	4113	4151	38	GCATTTCCAGCAAAGCCAAAGCCTCATTATTATTCTTAC	63.42820513	28	23	46	69	5
7213	4080	4108	28	GTTGGCATCATAAAGTAATGGGTTTTTGG	57.26551724	20851	4122	4160	38	GCAAAGCCAAAGCCTCATTATTATTCTTACAAAGTTTAT	60.27435897	28	23	46	69	14
7214	4081	4109	28	TTGGCATCATAAAGTAATGGGTTTTTGGA	55.85172414	20849	4120	4158	38	CAGCAAAGCCAAAGCCTCATTATTATTCTTACAAAGTTT	61.32564103	28	25	44	69	11
7648	9895	9923	28	TGACCATCAACTCTACCATCAAAAAAGAC	57.26551724	20958	9935	9973	38	CACAAATCGTTTCAGTTGGTTTCTTGGCTATGTCAGTCA	64.47948718	28	53	16	69	12
7212	4079	4107	28	AGTTGGCATCATAAAGTAATGGGTTTTTG	55.85172414	20841	4112	4150	38	GGCATTTCCAGCAAAGCCAAAGCCTCATTATTATTCTTA	63.42820513	28	24	46	70	5
7214	4081	4109	28	TTGGCATCATAAAGTAATGGGTTTTTGGA	55.85172414	20850	4121	4159	38	AGCAAAGCCAAAGCCTCATTATTATTCTTACAAAGTTTA	60.27435897	28	25	45	70	12
7214	4081	4109	28	TTGGCATCATAAAGTAATGGGTTTTTGGA	55.85172414	20841	4112	4150	38	GGCATTTCCAGCAAAGCCAAAGCCTCATTATTATTCTTA	63.42820513	28	25	46	71	3
7214	4081	4109	28	TTGGCATCATAAAGTAATGGGTTTTTGGA	55.85172414	20842	4113	4151	38	GCATTTCCAGCAAAGCCAAAGCCTCATTATTATTCTTAC	63.42820513	28	25	46	71	4
7214	4081	4109	28	TTGGCATCATAAAGTAATGGGTTTTTGGA	55.85172414	20851	4122	4160	38	GCAAAGCCAAAGCCTCATTATTATTCTTACAAAGTTTAT	60.27435897	28	25	46	71	13
8600	26637	26665	28	GTAGTTGTCTGATTGTCCTCACTGCCGTC	62.92068966	21166	26683	26721	38	GTTGACTATCATCATCTAACCAATCTTCTTCTTGCTCTT	62.37692308	28	54	17	71	18
7211	4073	4101	28	GAAAATAGTTGGCATCATAAAGTAATGGG	55.85172414	20851	4122	4160	38	GCAAAGCCAAAGCCTCATTATTATTCTTACAAAGTTTAT	60.27435897	28	28	46	74	21
7214	4081	4109	28	TTGGCATCATAAAGTAATGGGTTTTTGGA	55.85172414	20843	4114	4152	38	CATTTCCAGCAAAGCCAAAGCCTCATTATTATTCTTACA	62.37692308	28	25	49	74	5
7649	9896	9924	28	GACCATCAACTCTACCATCAAAAAAGACA	57.26551724	20959	9936	9974	38	ACAAATCGTTTCAGTTGGTTTCTTGGCTATGTCAGTCAT	63.42820513	28	62	16	78	12
7650	9897	9925	28	ACCATCAACTCTACCATCAAAAAAGACAG	57.26551724	20957	9934	9972	38	GCACAAATCGTTTCAGTTGGTTTCTTGGCTATGTCAGTC	65.53076923	28	65	15	80	9
8601	26638	26666	28	TAGTTGTCTGATTGTCCTCACTGCCGTCT	61.50689655	21167	26684	26722	38	TTGACTATCATCATCTAACCAATCTTCTTCTTGCTCTTC	62.37692308	28	53	27	80	18
8598	26635	26663	28	TAGTAGTTGTCTGATTGTCCTCACTGCCG	61.50689655	21167	26684	26722	38	TTGACTATCATCATCTAACCAATCTTCTTCTTGCTCTTC	62.37692308	28	54	27	81	21
8599	26636	26664	28	AGTAGTTGTCTGATTGTCCTCACTGCCGT	61.50689655	21168	26685	26723	38	TGACTATCATCATCTAACCAATCTTCTTCTTGCTCTTCT	62.37692308	28	51	30	81	21
7218	4085	4113	28	CATCATAAAGTAATGGGTTTTTGGAACGG	57.26551724	20847	4118	4156	38	TCCAGCAAAGCCAAAGCCTCATTATTATTCTTACAAAGT	62.37692308	28	43	39	82	5
7217	4084	4112	28	GCATCATAAAGTAATGGGTTTTTGGAACG	57.26551724	20847	4118	4156	38	TCCAGCAAAGCCAAAGCCTCATTATTATTCTTACAAAGT	62.37692308	28	44	39	83	6
7516	7806	7834	28	AGGTCCATAAGAAAAGGCTGAGAGACATA	58.67931034	20901	7859	7897	38	AGAATAAACTCTGAACTCACTTTCCATCCAACTTTTGTT	61.32564103	28	63	20	83	25
7215	4082	4110	28	TGGCATCATAAAGTAATGGGTTTTTGGAA	55.85172414	20848	4119	4157	38	CCAGCAAAGCCAAAGCCTCATTATTATTCTTACAAAGTT	62.37692308	28	44	40	84	9
7217	4084	4112	28	GCATCATAAAGTAATGGGTTTTTGGAACG	57.26551724	20848	4119	4157	38	CCAGCAAAGCCAAAGCCTCATTATTATTCTTACAAAGTT	62.37692308	28	44	40	84	7
7652	9899	9927	28	CATCAACTCTACCATCAAAAAAGACAGTG	57.26551724	20957	9934	9972	38	GCACAAATCGTTTCAGTTGGTTTCTTGGCTATGTCAGTC	65.53076923	28	69	15	84	7
8597	26634	26662	28	ATAGTAGTTGTCTGATTGTCCTCACTGCC	60.09310345	21168	26685	26723	38	TGACTATCATCATCTAACCAATCTTCTTCTTGCTCTTCT	62.37692308	28	54	30	84	23
7216	4083	4111	28	GGCATCATAAAGTAATGGGTTTTTGGAAC	57.26551724	20845	4116	4154	38	TTTCCAGCAAAGCCAAAGCCTCATTATTATTCTTACAAA	61.32564103	28	44	41	85	5
7217	4084	4112	28	GCATCATAAAGTAATGGGTTTTTGGAACG	57.26551724	20845	4116	4154	38	TTTCCAGCAAAGCCAAAGCCTCATTATTATTCTTACAAA	61.32564103	28	44	41	85	4
7151	3070	3098	28	CGCAAACAGTCTGAAAGAAGCAATGAAGT	58.67931034	20823	3101	3139	38	CTGAGCCACATCAAGCCTACAAGACAAGCCATTGCGATA	67.63333333	28	84	3	87	3
7218	4085	4113	28	CATCATAAAGTAATGGGTTTTTGGAACGG	57.26551724	20850	4121	4159	38	AGCAAAGCCAAAGCCTCATTATTATTCTTACAAAGTTTA	60.27435897	28	43	45	88	8
7215	4082	4110	28	TGGCATCATAAAGTAATGGGTTTTTGGAA	55.85172414	20850	4121	4159	38	AGCAAAGCCAAAGCCTCATTATTATTCTTACAAAGTTTA	60.27435897	28	44	45	89	11
7216	4083	4111	28	GGCATCATAAAGTAATGGGTTTTTGGAAC	57.26551724	20850	4121	4159	38	AGCAAAGCCAAAGCCTCATTATTATTCTTACAAAGTTTA	60.27435897	28	44	45	89	10
7218	4085	4113	28	CATCATAAAGTAATGGGTTTTTGGAACGG	57.26551724	20851	4122	4160	38	GCAAAGCCAAAGCCTCATTATTATTCTTACAAAGTTTAT	60.27435897	28	43	46	89	9
7215	4082	4110	28	TGGCATCATAAAGTAATGGGTTTTTGGAA	55.85172414	20841	4112	4150	38	GGCATTTCCAGCAAAGCCAAAGCCTCATTATTATTCTTA	63.42820513	28	44	46	90	2
7215	4082	4110	28	TGGCATCATAAAGTAATGGGTTTTTGGAA	55.85172414	20842	4113	4151	38	GCATTTCCAGCAAAGCCAAAGCCTCATTATTATTCTTAC	63.42820513	28	44	46	90	3
7215	4082	4110	28	TGGCATCATAAAGTAATGGGTTTTTGGAA	55.85172414	20851	4122	4160	38	GCAAAGCCAAAGCCTCATTATTATTCTTACAAAGTTTAT	60.27435897	28	44	46	90	12
7216	4083	4111	28	GGCATCATAAAGTAATGGGTTTTTGGAAC	57.26551724	20842	4113	4151	38	GCATTTCCAGCAAAGCCAAAGCCTCATTATTATTCTTAC	63.42820513	28	44	46	90	2
7217	4084	4112	28	GCATCATAAAGTAATGGGTTTTTGGAACG	57.26551724	20851	4122	4160	38	GCAAAGCCAAAGCCTCATTATTATTCTTACAAAGTTTAT	60.27435897	28	44	46	90	10
7215	4082	4110	28	TGGCATCATAAAGTAATGGGTTTTTGGAA	55.85172414	20844	4115	4153	38	ATTTCCAGCAAAGCCAAAGCCTCATTATTATTCTTACAA	61.32564103	28	44	47	91	5
7216	4083	4111	28	GGCATCATAAAGTAATGGGTTTTTGGAAC	57.26551724	20844	4115	4153	38	ATTTCCAGCAAAGCCAAAGCCTCATTATTATTCTTACAA	61.32564103	28	44	47	91	4
7217	4084	4112	28	GCATCATAAAGTAATGGGTTTTTGGAACG	57.26551724	20844	4115	4153	38	ATTTCCAGCAAAGCCAAAGCCTCATTATTATTCTTACAA	61.32564103	28	44	47	91	3
7152	3071	3099	28	GCAAACAGTCTGAAAGAAGCAATGAAGTA	57.26551724	20825	3103	3141	38	GAGCCACATCAAGCCTACAAGACAAGCCATTGCGATAGC	68.68461538	28	90	3	93	4
7215	4082	4110	28	TGGCATCATAAAGTAATGGGTTTTTGGAA	55.85172414	20843	4114	4152	38	CATTTCCAGCAAAGCCAAAGCCTCATTATTATTCTTACA	62.37692308	28	44	49	93	4
7216	4083	4111	28	GGCATCATAAAGTAATGGGTTTTTGGAAC	57.26551724	20843	4114	4152	38	CATTTCCAGCAAAGCCAAAGCCTCATTATTATTCTTACA	62.37692308	28	44	49	93	3
7217	4084	4112	28	GCATCATAAAGTAATGGGTTTTTGGAACG	57.26551724	20843	4114	4152	38	CATTTCCAGCAAAGCCAAAGCCTCATTATTATTCTTACA	62.37692308	28	44	49	93	2
7618	9323	9351	28	TCACTTTGACAACCTTAGAAACTACAGAT	55.85172414	20942	9372	9410	38	TTCAACAAAATCATCAAGTAATAAATCAATAACAGAACA	57.12051282	28	21	87	108	21
7235	4121	4149	28	AGCAAAGCCAAAGCCTCATTATTATTCTT	55.85172414	20853	4167	4205	38	CAAGAAGTAGACTAAAGCATAAAGATAGAGAAAAGGGGC	63.42820513	28	68	47	115	18
7210	4066	4094	28	CAGCAAAGAAAATAGTTGGCATCATAAAG	55.85172414	20848	4119	4157	38	CCAGCAAAGCCAAAGCCTCATTATTATTCTTACAAAGTT	62.37692308	28	79	40	119	25
7210	4066	4094	28	CAGCAAAGAAAATAGTTGGCATCATAAAG	55.85172414	20840	4111	4149	38	CGGCATTTCCAGCAAAGCCAAAGCCTCATTATTATTCTT	64.47948718	28	79	42	121	17
7236	4122	4150	28	GCAAAGCCAAAGCCTCATTATTATTCTTA	55.85172414	20852	4166	4204	38	GCAAGAAGTAGACTAAAGCATAAAGATAGAGAAAAGGGG	63.42820513	28	77	47	124	16
7236	4122	4150	28	GCAAAGCCAAAGCCTCATTATTATTCTTA	55.85172414	20853	4167	4205	38	CAAGAAGTAGACTAAAGCATAAAGATAGAGAAAAGGGGC	63.42820513	28	77	47	124	17
7237	4123	4151	28	CAAAGCCAAAGCCTCATTATTATTCTTAC	55.85172414	20853	4167	4205	38	CAAGAAGTAGACTAAAGCATAAAGATAGAGAAAAGGGGC	63.42820513	28	81	47	128	16
7209	4065	4093	28	CCAGCAAAGAAAATAGTTGGCATCATAAA	55.85172414	20846	4117	4155	38	TTCCAGCAAAGCCAAAGCCTCATTATTATTCTTACAAAG	62.37692308	28	91	39	130	24
7209	4065	4093	28	CCAGCAAAGAAAATAGTTGGCATCATAAA	55.85172414	20845	4116	4154	38	TTTCCAGCAAAGCCAAAGCCTCATTATTATTCTTACAAA	61.32564103	28	91	41	132	23
8847	28424	28452	28	GGCAATAGTGCGACCACCCTTACGAAGAA	62.92068966	21672	28459	28498	39	TCAAGCCAGATTCATTATGGTATTCGGCAAGACTATGCTC	65.515	28	2	3	5	7
8848	28425	28453	28	GCAATAGTGCGACCACCCTTACGAAGAAT	61.50689655	21672	28459	28498	39	TCAAGCCAGATTCATTATGGTATTCGGCAAGACTATGCTC	65.515	28	2	3	5	6
8848	28425	28453	28	GCAATAGTGCGACCACCCTTACGAAGAAT	61.50689655	21673	28460	28499	39	CAAGCCAGATTCATTATGGTATTCGGCAAGACTATGCTCA	65.515	28	2	3	5	7
8848	28425	28453	28	GCAATAGTGCGACCACCCTTACGAAGAAT	61.50689655	21679	28466	28505	39	AGATTCATTATGGTATTCGGCAAGACTATGCTCAGGTCCT	65.515	28	2	3	5	13
8848	28425	28453	28	GCAATAGTGCGACCACCCTTACGAAGAAT	61.50689655	21682	28469	28508	39	TTCATTATGGTATTCGGCAAGACTATGCTCAGGTCCTACT	65.515	28	2	3	5	16
8846	28423	28451	28	AGGCAATAGTGCGACCACCCTTACGAAGA	62.92068966	21677	28464	28503	39	CCAGATTCATTATGGTATTCGGCAAGACTATGCTCAGGTC	66.54	28	2	4	6	13
8848	28425	28453	28	GCAATAGTGCGACCACCCTTACGAAGAAT	61.50689655	21675	28462	28501	39	AGCCAGATTCATTATGGTATTCGGCAAGACTATGCTCAGG	66.54	28	2	4	6	9
8849	28426	28454	28	CAATAGTGCGACCACCCTTACGAAGAATG	61.50689655	21673	28460	28499	39	CAAGCCAGATTCATTATGGTATTCGGCAAGACTATGCTCA	65.515	28	3	3	6	6
8850	28427	28455	28	AATAGTGCGACCACCCTTACGAAGAATGG	61.50689655	21673	28460	28499	39	CAAGCCAGATTCATTATGGTATTCGGCAAGACTATGCTCA	65.515	28	3	3	6	5
8849	28426	28454	28	CAATAGTGCGACCACCCTTACGAAGAATG	61.50689655	21683	28470	28509	39	TCATTATGGTATTCGGCAAGACTATGCTCAGGTCCTACTT	65.515	28	3	4	7	16
8850	28427	28455	28	AATAGTGCGACCACCCTTACGAAGAATGG	61.50689655	21678	28465	28504	39	CAGATTCATTATGGTATTCGGCAAGACTATGCTCAGGTCC	66.54	28	3	4	7	10
8850	28427	28455	28	AATAGTGCGACCACCCTTACGAAGAATGG	61.50689655	21684	28471	28510	39	CATTATGGTATTCGGCAAGACTATGCTCAGGTCCTACTTC	66.54	28	3	4	7	16
7091	2807	2835	28	CCTGAGTCACCTGCTACACGCTGCGAAGC	67.16206897	21324	2843	2882	39	TTGTAATAAGAAAGCGTTCGTGATGTAGCAACAGTGATTT	62.44	28	7	5	12	8
7090	2806	2834	28	ACCTGAGTCACCTGCTACACGCTGCGAAG	65.74827586	21323	2842	2881	39	TTTGTAATAAGAAAGCGTTCGTGATGTAGCAACAGTGATT	62.44	28	9	5	14	8
7089	2805	2833	28	AACCTGAGTCACCTGCTACACGCTGCGAA	64.33448276	21322	2841	2880	39	ATTTGTAATAAGAAAGCGTTCGTGATGTAGCAACAGTGAT	62.44	28	10	5	15	8
7087	2803	2831	28	AAAACCTGAGTCACCTGCTACACGCTGCG	64.33448276	21322	2841	2880	39	ATTTGTAATAAGAAAGCGTTCGTGATGTAGCAACAGTGAT	62.44	28	12	5	17	10
7085	2801	2829	28	GCAAAACCTGAGTCACCTGCTACACGCTG	64.33448276	21323	2842	2881	39	TTTGTAATAAGAAAGCGTTCGTGATGTAGCAACAGTGATT	62.44	28	16	5	21	13
7091	2807	2835	28	CCTGAGTCACCTGCTACACGCTGCGAAGC	67.16206897	21326	2855	2894	39	AGCGTTCGTGATGTAGCAACAGTGATTTCTTTAGGCAGGT	66.54	28	7	21	28	20
7090	2806	2834	28	ACCTGAGTCACCTGCTACACGCTGCGAAG	65.74827586	21325	2854	2893	39	AAGCGTTCGTGATGTAGCAACAGTGATTTCTTTAGGCAGG	66.54	28	9	21	30	20
7088	2804	2832	28	AAACCTGAGTCACCTGCTACACGCTGCGA	64.33448276	21325	2854	2893	39	AAGCGTTCGTGATGTAGCAACAGTGATTTCTTTAGGCAGG	66.54	28	10	21	31	22
7090	2806	2834	28	ACCTGAGTCACCTGCTACACGCTGCGAAG	65.74827586	21327	2856	2895	39	GCGTTCGTGATGTAGCAACAGTGATTTCTTTAGGCAGGTC	67.565	28	9	22	31	22
7090	2806	2834	28	ACCTGAGTCACCTGCTACACGCTGCGAAG	65.74827586	21329	2858	2897	39	GTTCGTGATGTAGCAACAGTGATTTCTTTAGGCAGGTCCT	66.54	28	9	22	31	24
7090	2806	2834	28	ACCTGAGTCACCTGCTACACGCTGCGAAG	65.74827586	21330	2859	2898	39	TTCGTGATGTAGCAACAGTGATTTCTTTAGGCAGGTCCTT	65.515	28	9	22	31	25
7088	2804	2832	28	AAACCTGAGTCACCTGCTACACGCTGCGA	64.33448276	21327	2856	2895	39	GCGTTCGTGATGTAGCAACAGTGATTTCTTTAGGCAGGTC	67.565	28	10	22	32	24
7089	2805	2833	28	AACCTGAGTCACCTGCTACACGCTGCGAA	64.33448276	21328	2857	2896	39	CGTTCGTGATGTAGCAACAGTGATTTCTTTAGGCAGGTCC	67.565	28	10	22	32	24
7089	2805	2833	28	AACCTGAGTCACCTGCTACACGCTGCGAA	64.33448276	21329	2858	2897	39	GTTCGTGATGTAGCAACAGTGATTTCTTTAGGCAGGTCCT	66.54	28	10	22	32	25
8700	26947	26975	28	CTAAATCAATGCCCAGTGGTGTAAGTAAT	57.26551724	21646	26989	27028	39	GCAAAGTTTTTATGACAGCATCTGCCACAACACAGGCGAA	66.54	28	7	25	32	14
7087	2803	2831	28	AAAACCTGAGTCACCTGCTACACGCTGCG	64.33448276	21326	2855	2894	39	AGCGTTCGTGATGTAGCAACAGTGATTTCTTTAGGCAGGT	66.54	28	12	21	33	24
7087	2803	2831	28	AAAACCTGAGTCACCTGCTACACGCTGCG	64.33448276	21327	2856	2895	39	GCGTTCGTGATGTAGCAACAGTGATTTCTTTAGGCAGGTC	67.565	28	12	22	34	25
8590	26627	26655	28	TGTTTGAATAGTAGTTGTCTGATTGTCCT	55.85172414	21617	26679	26718	39	GTTTGTTGACTATCATCATCTAACCAATCTTCTTCTTGCT	62.44	28	24	11	35	24
8590	26627	26655	28	TGTTTGAATAGTAGTTGTCTGATTGTCCT	55.85172414	21618	26680	26719	39	TTTGTTGACTATCATCATCTAACCAATCTTCTTCTTGCTC	62.44	28	24	12	36	25
7086	2802	2830	28	CAAAACCTGAGTCACCTGCTACACGCTGC	64.33448276	21326	2855	2894	39	AGCGTTCGTGATGTAGCAACAGTGATTTCTTTAGGCAGGT	66.54	28	16	21	37	25
7177	3872	3900	28	GCTGGTAATAGTCTGAAGTGAAGTAACTG	58.67931034	21342	3903	3942	39	TAATACAACACAGTCTTTTACTCCAGATTCCCATTTTTCA	61.415	28	35	19	54	3
7178	3873	3901	28	CTGGTAATAGTCTGAAGTGAAGTAACTGT	57.26551724	21343	3904	3943	39	AATACAACACAGTCTTTTACTCCAGATTCCCATTTTTCAG	62.44	28	36	18	54	3
7179	3874	3902	28	TGGTAATAGTCTGAAGTGAAGTAACTGTG	57.26551724	21342	3903	3942	39	TAATACAACACAGTCTTTTACTCCAGATTCCCATTTTTCA	61.415	28	37	19	56	1
7180	3875	3903	28	GGTAATAGTCTGAAGTGAAGTAACTGTGT	57.26551724	21343	3904	3943	39	AATACAACACAGTCTTTTACTCCAGATTCCCATTTTTCAG	62.44	28	38	18	56	1
7177	3872	3900	28	GCTGGTAATAGTCTGAAGTGAAGTAACTG	58.67931034	21344	3905	3944	39	ATACAACACAGTCTTTTACTCCAGATTCCCATTTTTCAGT	62.44	28	35	23	58	5
8231	19871	19899	28	AGAGGTTTGTGGTGGTTGGTAAAGAACAT	58.67931034	21553	19900	19939	39	CAGAACCTGAGTTACTGAAGTCATTGAGAGCCTTTGCGAG	67.565	28	39	19	58	1
8599	26636	26664	28	AGTAGTTGTCTGATTGTCCTCACTGCCGT	61.50689655	21614	26676	26715	39	ACAGTTTGTTGACTATCATCATCTAACCAATCTTCTTCTT	61.415	28	51	7	58	12
7178	3873	3901	28	CTGGTAATAGTCTGAAGTGAAGTAACTGT	57.26551724	21344	3905	3944	39	ATACAACACAGTCTTTTACTCCAGATTCCCATTTTTCAGT	62.44	28	36	23	59	4
8599	26636	26664	28	AGTAGTTGTCTGATTGTCCTCACTGCCGT	61.50689655	21615	26677	26716	39	CAGTTTGTTGACTATCATCATCTAACCAATCTTCTTCTTG	62.44	28	51	8	59	13
8601	26638	26666	28	TAGTTGTCTGATTGTCCTCACTGCCGTCT	61.50689655	21614	26676	26715	39	ACAGTTTGTTGACTATCATCATCTAACCAATCTTCTTCTT	61.415	28	53	7	60	10
8597	26634	26662	28	ATAGTAGTTGTCTGATTGTCCTCACTGCC	60.09310345	21614	26676	26715	39	ACAGTTTGTTGACTATCATCATCTAACCAATCTTCTTCTT	61.415	28	54	7	61	14
8599	26636	26664	28	AGTAGTTGTCTGATTGTCCTCACTGCCGT	61.50689655	21616	26678	26717	39	AGTTTGTTGACTATCATCATCTAACCAATCTTCTTCTTGC	62.44	28	51	10	61	14
7181	3876	3904	28	GTAATAGTCTGAAGTGAAGTAACTGTGTA	55.85172414	21344	3905	3944	39	ATACAACACAGTCTTTTACTCCAGATTCCCATTTTTCAGT	62.44	28	41	23	64	1
8597	26634	26662	28	ATAGTAGTTGTCTGATTGTCCTCACTGCC	60.09310345	21616	26678	26717	39	AGTTTGTTGACTATCATCATCTAACCAATCTTCTTCTTGC	62.44	28	54	10	64	16
7211	4073	4101	28	GAAAATAGTTGGCATCATAAAGTAATGGG	55.85172414	21349	4108	4147	39	GAACGGCATTTCCAGCAAAGCCAAAGCCTCATTATTATTC	65.515	28	28	37	65	7
7213	4080	4108	28	GTTGGCATCATAAAGTAATGGGTTTTTGG	57.26551724	21351	4110	4149	39	ACGGCATTTCCAGCAAAGCCAAAGCCTCATTATTATTCTT	64.49	28	23	42	65	2
8597	26634	26662	28	ATAGTAGTTGTCTGATTGTCCTCACTGCC	60.09310345	21617	26679	26718	39	GTTTGTTGACTATCATCATCTAACCAATCTTCTTCTTGCT	62.44	28	54	11	65	17
7212	4079	4107	28	AGTTGGCATCATAAAGTAATGGGTTTTTG	55.85172414	21351	4110	4149	39	ACGGCATTTCCAGCAAAGCCAAAGCCTCATTATTATTCTT	64.49	28	24	42	66	3
8597	26634	26662	28	ATAGTAGTTGTCTGATTGTCCTCACTGCC	60.09310345	21618	26680	26719	39	TTTGTTGACTATCATCATCTAACCAATCTTCTTCTTGCTC	62.44	28	54	12	66	18
7211	4073	4101	28	GAAAATAGTTGGCATCATAAAGTAATGGG	55.85172414	21359	4118	4157	39	TCCAGCAAAGCCAAAGCCTCATTATTATTCTTACAAAGTT	62.44	28	28	40	68	17
8597	26634	26662	28	ATAGTAGTTGTCTGATTGTCCTCACTGCC	60.09310345	21619	26681	26720	39	TTGTTGACTATCATCATCTAACCAATCTTCTTCTTGCTCT	62.44	28	54	14	68	19
8598	26635	26663	28	TAGTAGTTGTCTGATTGTCCTCACTGCCG	61.50689655	21619	26681	26720	39	TTGTTGACTATCATCATCTAACCAATCTTCTTCTTGCTCT	62.44	28	54	14	68	18
7648	9895	9923	28	TGACCATCAACTCTACCATCAAAAAAGAC	57.26551724	21451	9934	9973	39	GCACAAATCGTTTCAGTTGGTTTCTTGGCTATGTCAGTCA	65.515	28	53	16	69	11
7648	9895	9923	28	TGACCATCAACTCTACCATCAAAAAAGAC	57.26551724	21452	9935	9974	39	CACAAATCGTTTCAGTTGGTTTCTTGGCTATGTCAGTCAT	64.49	28	53	16	69	12
8599	26636	26664	28	AGTAGTTGTCTGATTGTCCTCACTGCCGT	61.50689655	21620	26682	26721	39	TGTTGACTATCATCATCTAACCAATCTTCTTCTTGCTCTT	62.44	28	51	18	69	18
7211	4073	4101	28	GAAAATAGTTGGCATCATAAAGTAATGGG	55.85172414	21351	4110	4149	39	ACGGCATTTCCAGCAAAGCCAAAGCCTCATTATTATTCTT	64.49	28	28	42	70	9
7213	4080	4108	28	GTTGGCATCATAAAGTAATGGGTTTTTGG	57.26551724	21353	4112	4151	39	GGCATTTCCAGCAAAGCCAAAGCCTCATTATTATTCTTAC	64.49	28	23	47	70	4
7213	4080	4108	28	GTTGGCATCATAAAGTAATGGGTTTTTGG	57.26551724	21362	4121	4160	39	AGCAAAGCCAAAGCCTCATTATTATTCTTACAAAGTTTAT	60.39	28	23	47	70	13
7212	4079	4107	28	AGTTGGCATCATAAAGTAATGGGTTTTTG	55.85172414	21353	4112	4151	39	GGCATTTCCAGCAAAGCCAAAGCCTCATTATTATTCTTAC	64.49	28	24	47	71	5
7212	4079	4107	28	AGTTGGCATCATAAAGTAATGGGTTTTTG	55.85172414	21361	4120	4159	39	CAGCAAAGCCAAAGCCTCATTATTATTCTTACAAAGTTTA	61.415	28	24	47	71	13
7212	4079	4107	28	AGTTGGCATCATAAAGTAATGGGTTTTTG	55.85172414	21362	4121	4160	39	AGCAAAGCCAAAGCCTCATTATTATTCTTACAAAGTTTAT	60.39	28	24	47	71	14
7213	4080	4108	28	GTTGGCATCATAAAGTAATGGGTTTTTGG	57.26551724	21354	4113	4152	39	GCATTTCCAGCAAAGCCAAAGCCTCATTATTATTCTTACA	63.465	28	23	49	72	5
7214	4081	4109	28	TTGGCATCATAAAGTAATGGGTTTTTGGA	55.85172414	21353	4112	4151	39	GGCATTTCCAGCAAAGCCAAAGCCTCATTATTATTCTTAC	64.49	28	25	47	72	3
7214	4081	4109	28	TTGGCATCATAAAGTAATGGGTTTTTGGA	55.85172414	21361	4120	4159	39	CAGCAAAGCCAAAGCCTCATTATTATTCTTACAAAGTTTA	61.415	28	25	47	72	11
7214	4081	4109	28	TTGGCATCATAAAGTAATGGGTTTTTGGA	55.85172414	21362	4121	4160	39	AGCAAAGCCAAAGCCTCATTATTATTCTTACAAAGTTTAT	60.39	28	25	47	72	12
8597	26634	26662	28	ATAGTAGTTGTCTGATTGTCCTCACTGCC	60.09310345	21620	26682	26721	39	TGTTGACTATCATCATCTAACCAATCTTCTTCTTGCTCTT	62.44	28	54	18	72	20
8598	26635	26663	28	TAGTAGTTGTCTGATTGTCCTCACTGCCG	61.50689655	21620	26682	26721	39	TGTTGACTATCATCATCTAACCAATCTTCTTCTTGCTCTT	62.44	28	54	18	72	19
7214	4081	4109	28	TTGGCATCATAAAGTAATGGGTTTTTGGA	55.85172414	21354	4113	4152	39	GCATTTCCAGCAAAGCCAAAGCCTCATTATTATTCTTACA	63.465	28	25	49	74	4
7214	4081	4109	28	TTGGCATCATAAAGTAATGGGTTTTTGGA	55.85172414	21355	4114	4153	39	CATTTCCAGCAAAGCCAAAGCCTCATTATTATTCTTACAA	62.44	28	25	50	75	5
8599	26636	26664	28	AGTAGTTGTCTGATTGTCCTCACTGCCGT	61.50689655	21621	26683	26722	39	GTTGACTATCATCATCTAACCAATCTTCTTCTTGCTCTTC	63.465	28	51	28	79	19
7650	9897	9925	28	ACCATCAACTCTACCATCAAAAAAGACAG	57.26551724	21451	9934	9973	39	GCACAAATCGTTTCAGTTGGTTTCTTGGCTATGTCAGTCA	65.515	28	65	16	81	9
8600	26637	26665	28	GTAGTTGTCTGATTGTCCTCACTGCCGTC	62.92068966	21621	26683	26722	39	GTTGACTATCATCATCTAACCAATCTTCTTCTTGCTCTTC	63.465	28	54	28	82	18
7218	4085	4113	28	CATCATAAAGTAATGGGTTTTTGGAACGG	57.26551724	21359	4118	4157	39	TCCAGCAAAGCCAAAGCCTCATTATTATTCTTACAAAGTT	62.44	28	43	40	83	5
8601	26638	26666	28	TAGTTGTCTGATTGTCCTCACTGCCGTCT	61.50689655	21622	26684	26723	39	TTGACTATCATCATCTAACCAATCTTCTTCTTGCTCTTCT	62.44	28	53	30	83	18
7217	4084	4112	28	GCATCATAAAGTAATGGGTTTTTGGAACG	57.26551724	21359	4118	4157	39	TCCAGCAAAGCCAAAGCCTCATTATTATTCTTACAAAGTT	62.44	28	44	40	84	6
8598	26635	26663	28	TAGTAGTTGTCTGATTGTCCTCACTGCCG	61.50689655	21622	26684	26723	39	TTGACTATCATCATCTAACCAATCTTCTTCTTGCTCTTCT	62.44	28	54	30	84	21
7216	4083	4111	28	GGCATCATAAAGTAATGGGTTTTTGGAAC	57.26551724	21357	4116	4155	39	TTTCCAGCAAAGCCAAAGCCTCATTATTATTCTTACAAAG	62.44	28	44	41	85	5
7217	4084	4112	28	GCATCATAAAGTAATGGGTTTTTGGAACG	57.26551724	21357	4116	4155	39	TTTCCAGCAAAGCCAAAGCCTCATTATTATTCTTACAAAG	62.44	28	44	41	85	4
7652	9899	9927	28	CATCAACTCTACCATCAAAAAAGACAGTG	57.26551724	21451	9934	9973	39	GCACAAATCGTTTCAGTTGGTTTCTTGGCTATGTCAGTCA	65.515	28	69	16	85	7
7151	3070	3098	28	CGCAAACAGTCTGAAAGAAGCAATGAAGT	58.67931034	21339	3101	3140	39	CTGAGCCACATCAAGCCTACAAGACAAGCCATTGCGATAG	68.59	28	84	3	87	3
8599	26636	26664	28	AGTAGTTGTCTGATTGTCCTCACTGCCGT	61.50689655	21623	26685	26724	39	TGACTATCATCATCTAACCAATCTTCTTCTTGCTCTTCTT	62.44	28	51	38	89	21
7215	4082	4110	28	TGGCATCATAAAGTAATGGGTTTTTGGAA	55.85172414	21360	4119	4158	39	CCAGCAAAGCCAAAGCCTCATTATTATTCTTACAAAGTTT	62.44	28	44	46	90	9
7217	4084	4112	28	GCATCATAAAGTAATGGGTTTTTGGAACG	57.26551724	21360	4119	4158	39	CCAGCAAAGCCAAAGCCTCATTATTATTCTTACAAAGTTT	62.44	28	44	46	90	7
7218	4085	4113	28	CATCATAAAGTAATGGGTTTTTGGAACGG	57.26551724	21362	4121	4160	39	AGCAAAGCCAAAGCCTCATTATTATTCTTACAAAGTTTAT	60.39	28	43	47	90	8
7215	4082	4110	28	TGGCATCATAAAGTAATGGGTTTTTGGAA	55.85172414	21353	4112	4151	39	GGCATTTCCAGCAAAGCCAAAGCCTCATTATTATTCTTAC	64.49	28	44	47	91	2
7215	4082	4110	28	TGGCATCATAAAGTAATGGGTTTTTGGAA	55.85172414	21362	4121	4160	39	AGCAAAGCCAAAGCCTCATTATTATTCTTACAAAGTTTAT	60.39	28	44	47	91	11
7216	4083	4111	28	GGCATCATAAAGTAATGGGTTTTTGGAAC	57.26551724	21362	4121	4160	39	AGCAAAGCCAAAGCCTCATTATTATTCTTACAAAGTTTAT	60.39	28	44	47	91	10
8597	26634	26662	28	ATAGTAGTTGTCTGATTGTCCTCACTGCC	60.09310345	21623	26685	26724	39	TGACTATCATCATCTAACCAATCTTCTTCTTGCTCTTCTT	62.44	28	54	38	92	23
7152	3071	3099	28	GCAAACAGTCTGAAAGAAGCAATGAAGTA	57.26551724	21341	3103	3142	39	GAGCCACATCAAGCCTACAAGACAAGCCATTGCGATAGCA	68.59	28	90	3	93	4
7215	4082	4110	28	TGGCATCATAAAGTAATGGGTTTTTGGAA	55.85172414	21354	4113	4152	39	GCATTTCCAGCAAAGCCAAAGCCTCATTATTATTCTTACA	63.465	28	44	49	93	3
7216	4083	4111	28	GGCATCATAAAGTAATGGGTTTTTGGAAC	57.26551724	21354	4113	4152	39	GCATTTCCAGCAAAGCCAAAGCCTCATTATTATTCTTACA	63.465	28	44	49	93	2
7215	4082	4110	28	TGGCATCATAAAGTAATGGGTTTTTGGAA	55.85172414	21355	4114	4153	39	CATTTCCAGCAAAGCCAAAGCCTCATTATTATTCTTACAA	62.44	28	44	50	94	4
7216	4083	4111	28	GGCATCATAAAGTAATGGGTTTTTGGAAC	57.26551724	21355	4114	4153	39	CATTTCCAGCAAAGCCAAAGCCTCATTATTATTCTTACAA	62.44	28	44	50	94	3
7216	4083	4111	28	GGCATCATAAAGTAATGGGTTTTTGGAAC	57.26551724	21356	4115	4154	39	ATTTCCAGCAAAGCCAAAGCCTCATTATTATTCTTACAAA	61.415	28	44	50	94	4
7217	4084	4112	28	GCATCATAAAGTAATGGGTTTTTGGAACG	57.26551724	21355	4114	4153	39	CATTTCCAGCAAAGCCAAAGCCTCATTATTATTCTTACAA	62.44	28	44	50	94	2
7217	4084	4112	28	GCATCATAAAGTAATGGGTTTTTGGAACG	57.26551724	21356	4115	4154	39	ATTTCCAGCAAAGCCAAAGCCTCATTATTATTCTTACAAA	61.415	28	44	50	94	3
7618	9323	9351	28	TCACTTTGACAACCTTAGAAACTACAGAT	55.85172414	21439	9372	9411	39	TTCAACAAAATCATCAAGTAATAAATCAATAACAGAACAC	58.34	28	21	88	109	21
7234	4120	4148	28	CAGCAAAGCCAAAGCCTCATTATTATTCT	57.26551724	21364	4167	4206	39	CAAGAAGTAGACTAAAGCATAAAGATAGAGAAAAGGGGCT	63.465	28	63	47	110	19
7229	4115	4143	28	ATTTCCAGCAAAGCCAAAGCCTCATTATT	57.26551724	21364	4167	4206	39	CAAGAAGTAGACTAAAGCATAAAGATAGAGAAAAGGGGCT	63.465	28	76	47	123	24
7210	4066	4094	28	CAGCAAAGAAAATAGTTGGCATCATAAAG	55.85172414	21360	4119	4158	39	CCAGCAAAGCCAAAGCCTCATTATTATTCTTACAAAGTTT	62.44	28	79	46	125	25
7210	4066	4094	28	CAGCAAAGAAAATAGTTGGCATCATAAAG	55.85172414	21353	4112	4151	39	GGCATTTCCAGCAAAGCCAAAGCCTCATTATTATTCTTAC	64.49	28	79	47	126	18
7236	4122	4150	28	GCAAAGCCAAAGCCTCATTATTATTCTTA	55.85172414	21363	4166	4205	39	GCAAGAAGTAGACTAAAGCATAAAGATAGAGAAAAGGGGC	64.49	28	77	49	126	16
7237	4123	4151	28	CAAAGCCAAAGCCTCATTATTATTCTTAC	55.85172414	21364	4167	4206	39	CAAGAAGTAGACTAAAGCATAAAGATAGAGAAAAGGGGCT	63.465	28	81	47	128	16
7210	4066	4094	28	CAGCAAAGAAAATAGTTGGCATCATAAAG	55.85172414	21355	4114	4153	39	CATTTCCAGCAAAGCCAAAGCCTCATTATTATTCTTACAA	62.44	28	79	50	129	20
7209	4065	4093	28	CCAGCAAAGAAAATAGTTGGCATCATAAA	55.85172414	21358	4117	4156	39	TTCCAGCAAAGCCAAAGCCTCATTATTATTCTTACAAAGT	62.44	28	91	40	131	24
7209	4065	4093	28	CCAGCAAAGAAAATAGTTGGCATCATAAA	55.85172414	21357	4116	4155	39	TTTCCAGCAAAGCCAAAGCCTCATTATTATTCTTACAAAG	62.44	28	91	41	132	23
8847	28424	28452	28	GGCAATAGTGCGACCACCCTTACGAAGAA	62.92068966	22039	28458	28498	40	TTCAAGCCAGATTCATTATGGTATTCGGCAAGACTATGCTC	65.5	28	2	3	5	6
8847	28424	28452	28	GGCAATAGTGCGACCACCCTTACGAAGAA	62.92068966	22040	28459	28499	40	TCAAGCCAGATTCATTATGGTATTCGGCAAGACTATGCTCA	65.5	28	2	3	5	7
8848	28425	28453	28	GCAATAGTGCGACCACCCTTACGAAGAAT	61.50689655	22040	28459	28499	40	TCAAGCCAGATTCATTATGGTATTCGGCAAGACTATGCTCA	65.5	28	2	3	5	6
8848	28425	28453	28	GCAATAGTGCGACCACCCTTACGAAGAAT	61.50689655	22041	28460	28500	40	CAAGCCAGATTCATTATGGTATTCGGCAAGACTATGCTCAG	66.5	28	2	3	5	7
8848	28425	28453	28	GCAATAGTGCGACCACCCTTACGAAGAAT	61.50689655	22047	28466	28506	40	AGATTCATTATGGTATTCGGCAAGACTATGCTCAGGTCCTA	65.5	28	2	3	5	13
8846	28423	28451	28	AGGCAATAGTGCGACCACCCTTACGAAGA	62.92068966	22045	28464	28504	40	CCAGATTCATTATGGTATTCGGCAAGACTATGCTCAGGTCC	67.5	28	2	4	6	13
8848	28425	28453	28	GCAATAGTGCGACCACCCTTACGAAGAAT	61.50689655	22037	28456	28496	40	TTTTCAAGCCAGATTCATTATGGTATTCGGCAAGACTATGC	64.5	28	2	4	6	3
8848	28425	28453	28	GCAATAGTGCGACCACCCTTACGAAGAAT	61.50689655	22050	28469	28509	40	TTCATTATGGTATTCGGCAAGACTATGCTCAGGTCCTACTT	65.5	28	2	4	6	16
8849	28426	28454	28	CAATAGTGCGACCACCCTTACGAAGAATG	61.50689655	22041	28460	28500	40	CAAGCCAGATTCATTATGGTATTCGGCAAGACTATGCTCAG	66.5	28	3	3	6	6
8850	28427	28455	28	AATAGTGCGACCACCCTTACGAAGAATGG	61.50689655	22041	28460	28500	40	CAAGCCAGATTCATTATGGTATTCGGCAAGACTATGCTCAG	66.5	28	3	3	6	5
8848	28425	28453	28	GCAATAGTGCGACCACCCTTACGAAGAAT	61.50689655	22043	28462	28502	40	AGCCAGATTCATTATGGTATTCGGCAAGACTATGCTCAGGT	66.5	28	2	5	7	9
8849	28426	28454	28	CAATAGTGCGACCACCCTTACGAAGAATG	61.50689655	22051	28470	28510	40	TCATTATGGTATTCGGCAAGACTATGCTCAGGTCCTACTTC	66.5	28	3	4	7	16
8850	28427	28455	28	AATAGTGCGACCACCCTTACGAAGAATGG	61.50689655	22052	28471	28511	40	CATTATGGTATTCGGCAAGACTATGCTCAGGTCCTACTTCT	66.5	28	3	5	8	16
7090	2806	2834	28	ACCTGAGTCACCTGCTACACGCTGCGAAG	65.74827586	21754	2842	2882	40	TTTGTAATAAGAAAGCGTTCGTGATGTAGCAACAGTGATTT	62.5	28	9	5	14	8
7089	2805	2833	28	AACCTGAGTCACCTGCTACACGCTGCGAA	64.33448276	21753	2841	2881	40	ATTTGTAATAAGAAAGCGTTCGTGATGTAGCAACAGTGATT	62.5	28	10	6	16	8
7087	2803	2831	28	AAAACCTGAGTCACCTGCTACACGCTGCG	64.33448276	21753	2841	2881	40	ATTTGTAATAAGAAAGCGTTCGTGATGTAGCAACAGTGATT	62.5	28	12	6	18	10
7085	2801	2829	28	GCAAAACCTGAGTCACCTGCTACACGCTG	64.33448276	21754	2842	2882	40	TTTGTAATAAGAAAGCGTTCGTGATGTAGCAACAGTGATTT	62.5	28	16	5	21	13
7091	2807	2835	28	CCTGAGTCACCTGCTACACGCTGCGAAGC	67.16206897	21756	2855	2895	40	AGCGTTCGTGATGTAGCAACAGTGATTTCTTTAGGCAGGTC	67.5	28	7	22	29	20
7091	2807	2835	28	CCTGAGTCACCTGCTACACGCTGCGAAGC	67.16206897	21761	2860	2900	40	TCGTGATGTAGCAACAGTGATTTCTTTAGGCAGGTCCTTGA	66.5	28	7	22	29	25
7089	2805	2833	28	AACCTGAGTCACCTGCTACACGCTGCGAA	64.33448276	21755	2854	2894	40	AAGCGTTCGTGATGTAGCAACAGTGATTTCTTTAGGCAGGT	66.5	28	10	21	31	21
7090	2806	2834	28	ACCTGAGTCACCTGCTACACGCTGCGAAG	65.74827586	21757	2856	2896	40	GCGTTCGTGATGTAGCAACAGTGATTTCTTTAGGCAGGTCC	68.5	28	9	22	31	22
7090	2806	2834	28	ACCTGAGTCACCTGCTACACGCTGCGAAG	65.74827586	21759	2858	2898	40	GTTCGTGATGTAGCAACAGTGATTTCTTTAGGCAGGTCCTT	66.5	28	9	22	31	24
7090	2806	2834	28	ACCTGAGTCACCTGCTACACGCTGCGAAG	65.74827586	21760	2859	2899	40	TTCGTGATGTAGCAACAGTGATTTCTTTAGGCAGGTCCTTG	66.5	28	9	22	31	25
7088	2804	2832	28	AAACCTGAGTCACCTGCTACACGCTGCGA	64.33448276	21757	2856	2896	40	GCGTTCGTGATGTAGCAACAGTGATTTCTTTAGGCAGGTCC	68.5	28	10	22	32	24
7089	2805	2833	28	AACCTGAGTCACCTGCTACACGCTGCGAA	64.33448276	21758	2857	2897	40	CGTTCGTGATGTAGCAACAGTGATTTCTTTAGGCAGGTCCT	67.5	28	10	22	32	24
7089	2805	2833	28	AACCTGAGTCACCTGCTACACGCTGCGAA	64.33448276	21759	2858	2898	40	GTTCGTGATGTAGCAACAGTGATTTCTTTAGGCAGGTCCTT	66.5	28	10	22	32	25
8700	26947	26975	28	CTAAATCAATGCCCAGTGGTGTAAGTAAT	57.26551724	22019	26989	27029	40	GCAAAGTTTTTATGACAGCATCTGCCACAACACAGGCGAAC	67.5	28	7	25	32	14
7087	2803	2831	28	AAAACCTGAGTCACCTGCTACACGCTGCG	64.33448276	21756	2855	2895	40	AGCGTTCGTGATGTAGCAACAGTGATTTCTTTAGGCAGGTC	67.5	28	12	22	34	24
7087	2803	2831	28	AAAACCTGAGTCACCTGCTACACGCTGCG	64.33448276	21757	2856	2896	40	GCGTTCGTGATGTAGCAACAGTGATTTCTTTAGGCAGGTCC	68.5	28	12	22	34	25
8590	26627	26655	28	TGTTTGAATAGTAGTTGTCTGATTGTCCT	55.85172414	21993	26679	26719	40	GTTTGTTGACTATCATCATCTAACCAATCTTCTTCTTGCTC	63.5	28	24	12	36	24
7086	2802	2830	28	CAAAACCTGAGTCACCTGCTACACGCTGC	64.33448276	21756	2855	2895	40	AGCGTTCGTGATGTAGCAACAGTGATTTCTTTAGGCAGGTC	67.5	28	16	22	38	25
8590	26627	26655	28	TGTTTGAATAGTAGTTGTCTGATTGTCCT	55.85172414	21994	26680	26720	40	TTTGTTGACTATCATCATCTAACCAATCTTCTTCTTGCTCT	62.5	28	24	15	39	25
7177	3872	3900	28	GCTGGTAATAGTCTGAAGTGAAGTAACTG	58.67931034	21770	3903	3943	40	TAATACAACACAGTCTTTTACTCCAGATTCCCATTTTTCAG	62.5	28	35	20	55	3
7179	3874	3902	28	TGGTAATAGTCTGAAGTGAAGTAACTGTG	57.26551724	21770	3903	3943	40	TAATACAACACAGTCTTTTACTCCAGATTCCCATTTTTCAG	62.5	28	37	20	57	1
7178	3873	3901	28	CTGGTAATAGTCTGAAGTGAAGTAACTGT	57.26551724	21771	3904	3944	40	AATACAACACAGTCTTTTACTCCAGATTCCCATTTTTCAGT	62.5	28	36	23	59	3
8599	26636	26664	28	AGTAGTTGTCTGATTGTCCTCACTGCCGT	61.50689655	21990	26676	26716	40	ACAGTTTGTTGACTATCATCATCTAACCAATCTTCTTCTTG	62.5	28	51	8	59	12
7180	3875	3903	28	GGTAATAGTCTGAAGTGAAGTAACTGTGT	57.26551724	21771	3904	3944	40	AATACAACACAGTCTTTTACTCCAGATTCCCATTTTTCAGT	62.5	28	38	23	61	1
8599	26636	26664	28	AGTAGTTGTCTGATTGTCCTCACTGCCGT	61.50689655	21991	26677	26717	40	CAGTTTGTTGACTATCATCATCTAACCAATCTTCTTCTTGC	63.5	28	51	10	61	13
8601	26638	26666	28	TAGTTGTCTGATTGTCCTCACTGCCGTCT	61.50689655	21990	26676	26716	40	ACAGTTTGTTGACTATCATCATCTAACCAATCTTCTTCTTG	62.5	28	53	8	61	10
8597	26634	26662	28	ATAGTAGTTGTCTGATTGTCCTCACTGCC	60.09310345	21990	26676	26716	40	ACAGTTTGTTGACTATCATCATCTAACCAATCTTCTTCTTG	62.5	28	54	8	62	14
8599	26636	26664	28	AGTAGTTGTCTGATTGTCCTCACTGCCGT	61.50689655	21992	26678	26718	40	AGTTTGTTGACTATCATCATCTAACCAATCTTCTTCTTGCT	62.5	28	51	11	62	14
8597	26634	26662	28	ATAGTAGTTGTCTGATTGTCCTCACTGCC	60.09310345	21992	26678	26718	40	AGTTTGTTGACTATCATCATCTAACCAATCTTCTTCTTGCT	62.5	28	54	11	65	16
7211	4073	4101	28	GAAAATAGTTGGCATCATAAAGTAATGGG	55.85172414	21774	4108	4148	40	GAACGGCATTTCCAGCAAAGCCAAAGCCTCATTATTATTCT	65.5	28	28	38	66	7
8597	26634	26662	28	ATAGTAGTTGTCTGATTGTCCTCACTGCC	60.09310345	21993	26679	26719	40	GTTTGTTGACTATCATCATCTAACCAATCTTCTTCTTGCTC	63.5	28	54	12	66	17
7211	4073	4101	28	GAAAATAGTTGGCATCATAAAGTAATGGG	55.85172414	21783	4117	4157	40	TTCCAGCAAAGCCAAAGCCTCATTATTATTCTTACAAAGTT	62.5	28	28	41	69	16
7648	9895	9923	28	TGACCATCAACTCTACCATCAAAAAAGAC	57.26551724	21860	9934	9974	40	GCACAAATCGTTTCAGTTGGTTTCTTGGCTATGTCAGTCAT	65.5	28	53	16	69	11
8597	26634	26662	28	ATAGTAGTTGTCTGATTGTCCTCACTGCC	60.09310345	21994	26680	26720	40	TTTGTTGACTATCATCATCTAACCAATCTTCTTCTTGCTCT	62.5	28	54	15	69	18
7212	4079	4107	28	AGTTGGCATCATAAAGTAATGGGTTTTTG	55.85172414	21776	4110	4150	40	ACGGCATTTCCAGCAAAGCCAAAGCCTCATTATTATTCTTA	64.5	28	24	46	70	3
8597	26634	26662	28	ATAGTAGTTGTCTGATTGTCCTCACTGCC	60.09310345	21995	26681	26721	40	TTGTTGACTATCATCATCTAACCAATCTTCTTCTTGCTCTT	62.5	28	54	18	72	19
8598	26635	26663	28	TAGTAGTTGTCTGATTGTCCTCACTGCCG	61.50689655	21995	26681	26721	40	TTGTTGACTATCATCATCTAACCAATCTTCTTCTTGCTCTT	62.5	28	54	18	72	18
7212	4079	4107	28	AGTTGGCATCATAAAGTAATGGGTTTTTG	55.85172414	21786	4120	4160	40	CAGCAAAGCCAAAGCCTCATTATTATTCTTACAAAGTTTAT	61.5	28	24	49	73	13
7213	4080	4108	28	GTTGGCATCATAAAGTAATGGGTTTTTGG	57.26551724	21778	4112	4152	40	GGCATTTCCAGCAAAGCCAAAGCCTCATTATTATTCTTACA	64.5	28	23	50	73	4
7213	4080	4108	28	GTTGGCATCATAAAGTAATGGGTTTTTGG	57.26551724	21779	4113	4153	40	GCATTTCCAGCAAAGCCAAAGCCTCATTATTATTCTTACAA	63.5	28	23	50	73	5
7211	4073	4101	28	GAAAATAGTTGGCATCATAAAGTAATGGG	55.85172414	21776	4110	4150	40	ACGGCATTTCCAGCAAAGCCAAAGCCTCATTATTATTCTTA	64.5	28	28	46	74	9
7212	4079	4107	28	AGTTGGCATCATAAAGTAATGGGTTTTTG	55.85172414	21778	4112	4152	40	GGCATTTCCAGCAAAGCCAAAGCCTCATTATTATTCTTACA	64.5	28	24	50	74	5
7214	4081	4109	28	TTGGCATCATAAAGTAATGGGTTTTTGGA	55.85172414	21786	4120	4160	40	CAGCAAAGCCAAAGCCTCATTATTATTCTTACAAAGTTTAT	61.5	28	25	49	74	11
7214	4081	4109	28	TTGGCATCATAAAGTAATGGGTTTTTGGA	55.85172414	21778	4112	4152	40	GGCATTTCCAGCAAAGCCAAAGCCTCATTATTATTCTTACA	64.5	28	25	50	75	3
7214	4081	4109	28	TTGGCATCATAAAGTAATGGGTTTTTGGA	55.85172414	21779	4113	4153	40	GCATTTCCAGCAAAGCCAAAGCCTCATTATTATTCTTACAA	63.5	28	25	50	75	4
8599	26636	26664	28	AGTAGTTGTCTGATTGTCCTCACTGCCGT	61.50689655	21996	26682	26722	40	TGTTGACTATCATCATCTAACCAATCTTCTTCTTGCTCTTC	63.5	28	51	29	80	18
7650	9897	9925	28	ACCATCAACTCTACCATCAAAAAAGACAG	57.26551724	21860	9934	9974	40	GCACAAATCGTTTCAGTTGGTTTCTTGGCTATGTCAGTCAT	65.5	28	65	16	81	9
8599	26636	26664	28	AGTAGTTGTCTGATTGTCCTCACTGCCGT	61.50689655	21997	26683	26723	40	GTTGACTATCATCATCTAACCAATCTTCTTCTTGCTCTTCT	63.5	28	51	31	82	19
8597	26634	26662	28	ATAGTAGTTGTCTGATTGTCCTCACTGCC	60.09310345	21996	26682	26722	40	TGTTGACTATCATCATCTAACCAATCTTCTTCTTGCTCTTC	63.5	28	54	29	83	20
8598	26635	26663	28	TAGTAGTTGTCTGATTGTCCTCACTGCCG	61.50689655	21996	26682	26722	40	TGTTGACTATCATCATCTAACCAATCTTCTTCTTGCTCTTC	63.5	28	54	29	83	19
7652	9899	9927	28	CATCAACTCTACCATCAAAAAAGACAGTG	57.26551724	21860	9934	9974	40	GCACAAATCGTTTCAGTTGGTTTCTTGGCTATGTCAGTCAT	65.5	28	69	16	85	7
8600	26637	26665	28	GTAGTTGTCTGATTGTCCTCACTGCCGTC	62.92068966	21997	26683	26723	40	GTTGACTATCATCATCTAACCAATCTTCTTCTTGCTCTTCT	63.5	28	54	31	85	18
7216	4083	4111	28	GGCATCATAAAGTAATGGGTTTTTGGAAC	57.26551724	21782	4116	4156	40	TTTCCAGCAAAGCCAAAGCCTCATTATTATTCTTACAAAGT	62.5	28	44	42	86	5
7217	4084	4112	28	GCATCATAAAGTAATGGGTTTTTGGAACG	57.26551724	21782	4116	4156	40	TTTCCAGCAAAGCCAAAGCCTCATTATTATTCTTACAAAGT	62.5	28	44	42	86	4
7151	3070	3098	28	CGCAAACAGTCTGAAAGAAGCAATGAAGT	58.67931034	21768	3101	3141	40	CTGAGCCACATCAAGCCTACAAGACAAGCCATTGCGATAGC	69.5	28	84	3	87	3
7218	4085	4113	28	CATCATAAAGTAATGGGTTTTTGGAACGG	57.26551724	21784	4118	4158	40	TCCAGCAAAGCCAAAGCCTCATTATTATTCTTACAAAGTTT	62.5	28	43	46	89	5
7217	4084	4112	28	GCATCATAAAGTAATGGGTTTTTGGAACG	57.26551724	21784	4118	4158	40	TCCAGCAAAGCCAAAGCCTCATTATTATTCTTACAAAGTTT	62.5	28	44	46	90	6
8601	26638	26666	28	TAGTTGTCTGATTGTCCTCACTGCCGTCT	61.50689655	21998	26684	26724	40	TTGACTATCATCATCTAACCAATCTTCTTCTTGCTCTTCTT	62.5	28	53	38	91	18
8598	26635	26663	28	TAGTAGTTGTCTGATTGTCCTCACTGCCG	61.50689655	21998	26684	26724	40	TTGACTATCATCATCTAACCAATCTTCTTCTTGCTCTTCTT	62.5	28	54	38	92	21
7215	4082	4110	28	TGGCATCATAAAGTAATGGGTTTTTGGAA	55.85172414	21785	4119	4159	40	CCAGCAAAGCCAAAGCCTCATTATTATTCTTACAAAGTTTA	62.5	28	44	49	93	9
7217	4084	4112	28	GCATCATAAAGTAATGGGTTTTTGGAACG	57.26551724	21785	4119	4159	40	CCAGCAAAGCCAAAGCCTCATTATTATTCTTACAAAGTTTA	62.5	28	44	49	93	7
7215	4082	4110	28	TGGCATCATAAAGTAATGGGTTTTTGGAA	55.85172414	21778	4112	4152	40	GGCATTTCCAGCAAAGCCAAAGCCTCATTATTATTCTTACA	64.5	28	44	50	94	2
7215	4082	4110	28	TGGCATCATAAAGTAATGGGTTTTTGGAA	55.85172414	21779	4113	4153	40	GCATTTCCAGCAAAGCCAAAGCCTCATTATTATTCTTACAA	63.5	28	44	50	94	3
7216	4083	4111	28	GGCATCATAAAGTAATGGGTTTTTGGAAC	57.26551724	21779	4113	4153	40	GCATTTCCAGCAAAGCCAAAGCCTCATTATTATTCTTACAA	63.5	28	44	50	94	2
7216	4083	4111	28	GGCATCATAAAGTAATGGGTTTTTGGAAC	57.26551724	21781	4115	4155	40	ATTTCCAGCAAAGCCAAAGCCTCATTATTATTCTTACAAAG	62.5	28	44	50	94	4
7217	4084	4112	28	GCATCATAAAGTAATGGGTTTTTGGAACG	57.26551724	21781	4115	4155	40	ATTTCCAGCAAAGCCAAAGCCTCATTATTATTCTTACAAAG	62.5	28	44	50	94	3
7216	4083	4111	28	GGCATCATAAAGTAATGGGTTTTTGGAAC	57.26551724	21780	4114	4154	40	CATTTCCAGCAAAGCCAAAGCCTCATTATTATTCTTACAAA	62.5	28	44	53	97	3
7217	4084	4112	28	GCATCATAAAGTAATGGGTTTTTGGAACG	57.26551724	21780	4114	4154	40	CATTTCCAGCAAAGCCAAAGCCTCATTATTATTCTTACAAA	62.5	28	44	53	97	2
8599	26636	26664	28	AGTAGTTGTCTGATTGTCCTCACTGCCGT	61.50689655	21999	26685	26725	40	TGACTATCATCATCTAACCAATCTTCTTCTTGCTCTTCTTC	63.5	28	51	49	100	21
8597	26634	26662	28	ATAGTAGTTGTCTGATTGTCCTCACTGCC	60.09310345	21999	26685	26725	40	TGACTATCATCATCTAACCAATCTTCTTCTTGCTCTTCTTC	63.5	28	54	49	103	23
7618	9323	9351	28	TCACTTTGACAACCTTAGAAACTACAGAT	55.85172414	21850	9372	9412	40	TTCAACAAAATCATCAAGTAATAAATCAATAACAGAACACA	58.5	28	21	89	110	21
7210	4066	4094	28	CAGCAAAGAAAATAGTTGGCATCATAAAG	55.85172414	21783	4117	4157	40	TTCCAGCAAAGCCAAAGCCTCATTATTATTCTTACAAAGTT	62.5	28	79	41	120	23
7236	4122	4150	28	GCAAAGCCAAAGCCTCATTATTATTCTTA	55.85172414	21787	4166	4206	40	GCAAGAAGTAGACTAAAGCATAAAGATAGAGAAAAGGGGCT	64.5	28	77	49	126	16
7208	4056	4084	28	ATTAGTATGCCAGCAAAGAAAATAGTTGG	55.85172414	21774	4108	4148	40	GAACGGCATTTCCAGCAAAGCCAAAGCCTCATTATTATTCT	65.5	28	89	38	127	24
7210	4066	4094	28	CAGCAAAGAAAATAGTTGGCATCATAAAG	55.85172414	21785	4119	4159	40	CCAGCAAAGCCAAAGCCTCATTATTATTCTTACAAAGTTTA	62.5	28	79	49	128	25
7210	4066	4094	28	CAGCAAAGAAAATAGTTGGCATCATAAAG	55.85172414	21778	4112	4152	40	GGCATTTCCAGCAAAGCCAAAGCCTCATTATTATTCTTACA	64.5	28	79	50	129	18
7209	4065	4093	28	CCAGCAAAGAAAATAGTTGGCATCATAAA	55.85172414	21783	4117	4157	40	TTCCAGCAAAGCCAAAGCCTCATTATTATTCTTACAAAGTT	62.5	28	91	41	132	24
7210	4066	4094	28	CAGCAAAGAAAATAGTTGGCATCATAAAG	55.85172414	21780	4114	4154	40	CATTTCCAGCAAAGCCAAAGCCTCATTATTATTCTTACAAA	62.5	28	79	53	132	20
7209	4065	4093	28	CCAGCAAAGAAAATAGTTGGCATCATAAA	55.85172414	21782	4116	4156	40	TTTCCAGCAAAGCCAAAGCCTCATTATTATTCTTACAAAGT	62.5	28	91	42	133	23
7209	4065	4093	28	CCAGCAAAGAAAATAGTTGGCATCATAAA	55.85172414	21776	4110	4150	40	ACGGCATTTCCAGCAAAGCCAAAGCCTCATTATTATTCTTA	64.5	28	91	46	137	17
7209	4065	4093	28	CCAGCAAAGAAAATAGTTGGCATCATAAA	55.85172414	21779	4113	4153	40	GCATTTCCAGCAAAGCCAAAGCCTCATTATTATTCTTACAA	63.5	28	91	50	141	20
9257	2770	2799	29	ATAGTTGCCAATCCTGTAGCGACTGTATGC	61.62	371	2810	2835	25	GAGTCACCTGCTACACGCTGCGAAGC	64.26923077	28	5	1	6	11
10596	25325	25354	29	AAGTGTGTTGATAAGTGACGCTACAGTTGT	58.88666667	1479	25379	25404	25	AGCACCATAATCAACCACACCCTCTT	57.96153846	28	3	6	9	25
10595	25324	25353	29	TAAGTGTGTTGATAAGTGACGCTACAGTTG	58.88666667	1478	25378	25403	25	TAGCACCATAATCAACCACACCCTCT	57.96153846	28	4	6	10	25
9147	1478	1507	29	AGACGCAGTATTATTGGGTAAACCTTGGGG	61.62	245	1526	1551	25	CGCCCCACTGCGTTCTCCATTCTGGT	64.26923077	28	9	13	22	19
9148	1479	1508	29	GACGCAGTATTATTGGGTAAACCTTGGGGC	62.98666667	245	1526	1551	25	CGCCCCACTGCGTTCTCCATTCTGGT	64.26923077	28	9	13	22	18
9123	1202	1231	29	TTTTGGTGTATTCAAGGCTCCCTCAGTTGC	61.62	202	1240	1265	25	TGATGCCGTCTTTGTTAGCACCATAG	57.96153846	28	15	8	23	9
9122	1201	1230	29	CTTTTGGTGTATTCAAGGCTCCCTCAGTTG	61.62	205	1243	1268	25	TGCCGTCTTTGTTAGCACCATAGGGA	59.53846154	28	17	8	25	13
9148	1479	1508	29	GACGCAGTATTATTGGGTAAACCTTGGGGC	62.98666667	246	1527	1552	25	GCCCCACTGCGTTCTCCATTCTGGTT	62.69230769	28	9	19	28	19
10626	25709	25738	29	AGTAGTGCCACCAGCCTTTTTAGTAGGTAT	60.25333333	1511	25757	25782	25	ACCCTCTTGAACAACATCACCCACTA	57.96153846	28	23	8	31	19
9256	2736	2765	29	TGTCACTGCTACTGGAATGGTCTGTGTTTA	60.25333333	358	2771	2796	25	TAGTTGCCAATCCTGTAGCGACTGTA	57.96153846	28	33	3	36	6
9256	2736	2765	29	TGTCACTGCTACTGGAATGGTCTGTGTTTA	60.25333333	357	2770	2795	25	ATAGTTGCCAATCCTGTAGCGACTGT	57.96153846	28	33	4	37	5
9597	6621	6650	29	TCAGTAGTGTCAGCAATGTCTCTGCCAAAT	60.25333333	677	6674	6699	25	GTTAGACTCAGTAAGAACACCTGTGC	57.96153846	28	27	10	37	24
10035	15748	15777	29	GAATAATAAGAATCTACAACAGGAACTCCA	56.15333333	1054	15779	15804	25	TACCTGGCGTGGTTTGTATGAAATCA	56.38461538	28	37	1	38	2
10036	15749	15778	29	AATAATAAGAATCTACAACAGGAACTCCAC	56.15333333	1054	15779	15804	25	TACCTGGCGTGGTTTGTATGAAATCA	56.38461538	28	37	1	38	1
9062	944	973	29	CTGGTTCAATCTGTCAAGCAGCAGCAAAGC	62.98666667	135	977	1002	25	AGCAGCATCACCGCCATTGCCAGCCA	64.26923077	28	29	11	40	4
10034	15747	15776	29	TGAATAATAAGAATCTACAACAGGAACTCC	56.15333333	1052	15777	15802	25	ACTACCTGGCGTGGTTTGTATGAAAT	56.38461538	28	39	1	40	1
10034	15747	15776	29	TGAATAATAAGAATCTACAACAGGAACTCC	56.15333333	1053	15778	15803	25	CTACCTGGCGTGGTTTGTATGAAATC	57.96153846	28	39	1	40	2
10034	15747	15776	29	TGAATAATAAGAATCTACAACAGGAACTCC	56.15333333	1055	15780	15805	25	ACCTGGCGTGGTTTGTATGAAATCAC	57.96153846	28	39	2	41	4
10146	18080	18109	29	GATACAAGGTTTGCCACCAACACCCAACAA	61.62	1170	18134	18159	25	TATGCTATTCTTGGGTGGGAGTAGTC	57.96153846	28	27	14	41	25
10147	18081	18110	29	ATACAAGGTTTGCCACCAACACCCAACAAT	60.25333333	1168	18132	18157	25	TCTATGCTATTCTTGGGTGGGAGTAG	57.96153846	28	28	13	41	22
10147	18081	18110	29	ATACAAGGTTTGCCACCAACACCCAACAAT	60.25333333	1171	18135	18160	25	ATGCTATTCTTGGGTGGGAGTAGTCC	59.53846154	28	28	13	41	25
10730	26901	26930	29	TCACCAGACTCATCAAATAAGTAGTATGTA	56.15333333	1573	26947	26972	25	CTAAATCAATGCCCAGTGGTGTAAGT	56.38461538	28	34	7	41	17
10260	19511	19540	29	TGAAAAAGTCTGTCCTGGTTGAATGCGAAC	60.25333333	1233	19556	19581	25	TGTCTTAGGATTGGCTGTATCAACCT	56.38461538	28	28	14	42	16
10034	15747	15776	29	TGAATAATAAGAATCTACAACAGGAACTCC	56.15333333	1056	15781	15806	25	CCTGGCGTGGTTTGTATGAAATCACC	59.53846154	28	39	4	43	5
10147	18081	18110	29	ATACAAGGTTTGCCACCAACACCCAACAAT	60.25333333	1167	18131	18156	25	ATCTATGCTATTCTTGGGTGGGAGTA	56.38461538	28	28	15	43	21
10259	19510	19539	29	CTGAAAAAGTCTGTCCTGGTTGAATGCGAA	60.25333333	1232	19555	19580	25	GTGTCTTAGGATTGGCTGTATCAACC	57.96153846	28	30	13	43	16
9102	1070	1099	29	TGAGGAACGAGAAGAGGCTTGACTGCCGCC	67.08666667	181	1119	1144	25	AAGCCTTTTGGCAATGTTGTTCCTTG	56.38461538	28	15	29	44	20
9097	1065	1094	29	CGTGATGAGGAACGAGAAGAGGCTTGACTG	64.35333333	179	1117	1142	25	AGAAGCCTTTTGGCAATGTTGTTCCT	56.38461538	28	19	26	45	23
9100	1068	1097	29	GATGAGGAACGAGAAGAGGCTTGACTGCCG	65.72	182	1120	1145	25	AGCCTTTTGGCAATGTTGTTCCTTGA	56.38461538	28	17	28	45	23
9102	1070	1099	29	TGAGGAACGAGAAGAGGCTTGACTGCCGCC	67.08666667	173	1111	1136	25	CTGCGTAGAAGCCTTTTGGCAATGTT	57.96153846	28	15	31	46	12
9101	1069	1098	29	ATGAGGAACGAGAAGAGGCTTGACTGCCGC	65.72	180	1118	1143	25	GAAGCCTTTTGGCAATGTTGTTCCTT	56.38461538	28	17	30	47	20
9097	1065	1094	29	CGTGATGAGGAACGAGAAGAGGCTTGACTG	64.35333333	181	1119	1144	25	AAGCCTTTTGGCAATGTTGTTCCTTG	56.38461538	28	19	29	48	25
9098	1066	1095	29	GTGATGAGGAACGAGAAGAGGCTTGACTGC	64.35333333	181	1119	1144	25	AAGCCTTTTGGCAATGTTGTTCCTTG	56.38461538	28	19	29	48	24
9100	1068	1097	29	GATGAGGAACGAGAAGAGGCTTGACTGCCG	65.72	173	1111	1136	25	CTGCGTAGAAGCCTTTTGGCAATGTT	57.96153846	28	17	31	48	14
9101	1069	1098	29	ATGAGGAACGAGAAGAGGCTTGACTGCCGC	65.72	173	1111	1136	25	CTGCGTAGAAGCCTTTTGGCAATGTT	57.96153846	28	17	31	48	13
9098	1066	1095	29	GTGATGAGGAACGAGAAGAGGCTTGACTGC	64.35333333	180	1118	1143	25	GAAGCCTTTTGGCAATGTTGTTCCTT	56.38461538	28	19	30	49	23
9102	1070	1099	29	TGAGGAACGAGAAGAGGCTTGACTGCCGCC	67.08666667	174	1112	1137	25	TGCGTAGAAGCCTTTTGGCAATGTTG	57.96153846	28	15	34	49	13
9117	1118	1147	29	GAAGCCTTTTGGCAATGTTGTTCCTTGAGG	61.62	188	1166	1191	25	AGCATTGTTAGCAGGATTGCGGGTGC	61.11538462	28	38	11	49	19
9102	1070	1099	29	TGAGGAACGAGAAGAGGCTTGACTGCCGCC	67.08666667	175	1113	1138	25	GCGTAGAAGCCTTTTGGCAATGTTGT	57.96153846	28	15	35	50	14
9101	1069	1098	29	ATGAGGAACGAGAAGAGGCTTGACTGCCGC	65.72	174	1112	1137	25	TGCGTAGAAGCCTTTTGGCAATGTTG	57.96153846	28	17	34	51	14
9117	1118	1147	29	GAAGCCTTTTGGCAATGTTGTTCCTTGAGG	61.62	187	1165	1190	25	CAGCATTGTTAGCAGGATTGCGGGTG	61.11538462	28	38	13	51	18
10307	19876	19905	29	TTTGTGGTGGTTGGTAAAGAACATCAGAAC	58.88666667	1295	19924	19949	25	TGAGAGCCTTTGCGAGATGACAACAA	57.96153846	28	48	3	51	19
9100	1068	1097	29	GATGAGGAACGAGAAGAGGCTTGACTGCCG	65.72	175	1113	1138	25	GCGTAGAAGCCTTTTGGCAATGTTGT	57.96153846	28	17	35	52	16
10255	19506	19535	29	AACACTGAAAAAGTCTGTCCTGGTTGAATG	58.88666667	1234	19557	19582	25	GTCTTAGGATTGGCTGTATCAACCTT	56.38461538	28	38	14	52	22
10254	19505	19534	29	TAACACTGAAAAAGTCTGTCCTGGTTGAAT	57.52	1233	19556	19581	25	TGTCTTAGGATTGGCTGTATCAACCT	56.38461538	28	40	14	54	22
10254	19505	19534	29	TAACACTGAAAAAGTCTGTCCTGGTTGAAT	57.52	1234	19557	19582	25	GTCTTAGGATTGGCTGTATCAACCTT	56.38461538	28	40	14	54	23
9110	1111	1140	29	CTGCGTAGAAGCCTTTTGGCAATGTTGTTC	61.62	187	1165	1190	25	CAGCATTGTTAGCAGGATTGCGGGTG	61.11538462	28	42	13	55	25
9111	1112	1141	29	TGCGTAGAAGCCTTTTGGCAATGTTGTTCC	61.62	188	1166	1191	25	AGCATTGTTAGCAGGATTGCGGGTGC	61.11538462	28	44	11	55	25
9116	1117	1146	29	AGAAGCCTTTTGGCAATGTTGTTCCTTGAG	60.25333333	186	1164	1189	25	GCAGCATTGTTAGCAGGATTGCGGGT	61.11538462	28	38	17	55	18
9117	1118	1147	29	GAAGCCTTTTGGCAATGTTGTTCCTTGAGG	61.62	186	1164	1189	25	GCAGCATTGTTAGCAGGATTGCGGGT	61.11538462	28	38	17	55	17
9100	1068	1097	29	GATGAGGAACGAGAAGAGGCTTGACTGCCG	65.72	176	1114	1139	25	CGTAGAAGCCTTTTGGCAATGTTGTT	56.38461538	28	17	39	56	17
9101	1069	1098	29	ATGAGGAACGAGAAGAGGCTTGACTGCCGC	65.72	176	1114	1139	25	CGTAGAAGCCTTTTGGCAATGTTGTT	56.38461538	28	17	39	56	16
9109	1110	1139	29	TCTGCGTAGAAGCCTTTTGGCAATGTTGTT	60.25333333	186	1164	1189	25	GCAGCATTGTTAGCAGGATTGCGGGT	61.11538462	28	39	17	56	25
9079	961	990	29	GCAGCAGCAAAGCAAGAGCAGCATCACCGC	67.08666667	142	1010	1035	25	AGGAGAAGTTCCCCTACTGCTGCCTG	62.69230769	28	44	13	57	20
9111	1112	1141	29	TGCGTAGAAGCCTTTTGGCAATGTTGTTCC	61.62	187	1165	1190	25	CAGCATTGTTAGCAGGATTGCGGGTG	61.11538462	28	44	13	57	24
9264	2841	2870	29	ATTTGTAATAAGAAAGCGTTCGTGATGTAG	56.15333333	386	2871	2896	25	CAACAGTGATTTCTTTAGGCAGGTCC	57.96153846	28	15	42	57	1
9112	1113	1142	29	GCGTAGAAGCCTTTTGGCAATGTTGTTCCT	61.62	187	1165	1190	25	CAGCATTGTTAGCAGGATTGCGGGTG	61.11538462	28	45	13	58	23
9099	1067	1096	29	TGATGAGGAACGAGAAGAGGCTTGACTGCC	64.35333333	177	1115	1140	25	GTAGAAGCCTTTTGGCAATGTTGTTC	56.38461538	28	17	42	59	19
9099	1067	1096	29	TGATGAGGAACGAGAAGAGGCTTGACTGCC	64.35333333	178	1116	1141	25	TAGAAGCCTTTTGGCAATGTTGTTCC	56.38461538	28	17	42	59	20
9100	1068	1097	29	GATGAGGAACGAGAAGAGGCTTGACTGCCG	65.72	178	1116	1141	25	TAGAAGCCTTTTGGCAATGTTGTTCC	56.38461538	28	17	42	59	19
9101	1069	1098	29	ATGAGGAACGAGAAGAGGCTTGACTGCCGC	65.72	177	1115	1140	25	GTAGAAGCCTTTTGGCAATGTTGTTC	56.38461538	28	17	42	59	17
9110	1111	1140	29	CTGCGTAGAAGCCTTTTGGCAATGTTGTTC	61.62	186	1164	1189	25	GCAGCATTGTTAGCAGGATTGCGGGT	61.11538462	28	42	17	59	24
9098	1066	1095	29	GTGATGAGGAACGAGAAGAGGCTTGACTGC	64.35333333	177	1115	1140	25	GTAGAAGCCTTTTGGCAATGTTGTTC	56.38461538	28	19	42	61	20
9111	1112	1141	29	TGCGTAGAAGCCTTTTGGCAATGTTGTTCC	61.62	186	1164	1189	25	GCAGCATTGTTAGCAGGATTGCGGGT	61.11538462	28	44	17	61	23
9112	1113	1142	29	GCGTAGAAGCCTTTTGGCAATGTTGTTCCT	61.62	186	1164	1189	25	GCAGCATTGTTAGCAGGATTGCGGGT	61.11538462	28	45	17	62	22
9115	1116	1145	29	TAGAAGCCTTTTGGCAATGTTGTTCCTTGA	58.88666667	187	1165	1190	25	CAGCATTGTTAGCAGGATTGCGGGTG	61.11538462	28	49	13	62	20
9113	1114	1143	29	CGTAGAAGCCTTTTGGCAATGTTGTTCCTT	60.25333333	187	1165	1190	25	CAGCATTGTTAGCAGGATTGCGGGTG	61.11538462	28	50	13	63	22
9079	961	990	29	GCAGCAGCAAAGCAAGAGCAGCATCACCGC	67.08666667	145	1013	1038	25	AGAAGTTCCCCTACTGCTGCCTGGAG	62.69230769	28	44	23	67	23
9113	1114	1143	29	CGTAGAAGCCTTTTGGCAATGTTGTTCCTT	60.25333333	186	1164	1189	25	GCAGCATTGTTAGCAGGATTGCGGGT	61.11538462	28	50	17	67	21
9348	3879	3908	29	ATAGTCTGAAGTGAAGTAACTGTGTAATAC	56.15333333	451	3911	3936	25	CACAGTCTTTTACTCCAGATTCCCAT	56.38461538	28	44	24	68	3
9078	960	989	29	AGCAGCAGCAAAGCAAGAGCAGCATCACCG	65.72	141	1009	1034	25	CAGGAGAAGTTCCCCTACTGCTGCCT	62.69230769	28	57	15	72	20
9077	959	988	29	AAGCAGCAGCAAAGCAAGAGCAGCATCACC	64.35333333	142	1010	1035	25	AGGAGAAGTTCCCCTACTGCTGCCTG	62.69230769	28	65	13	78	22
9385	4087	4116	29	TCATAAAGTAATGGGTTTTTGGAACGGCAT	57.52	481	4119	4144	25	CCAGCAAAGCCAAAGCCTCATTATTA	56.38461538	28	40	38	78	3
10856	28270	28299	29	CTTTTTGGAGTATTTCAAGAAGGTTGTCAT	56.15333333	1684	28315	28340	25	CTTCTCCAACAACACCTGTATGGTTA	56.38461538	28	70	8	78	16
9077	959	988	29	AAGCAGCAGCAAAGCAAGAGCAGCATCACC	64.35333333	141	1009	1034	25	CAGGAGAAGTTCCCCTACTGCTGCCT	62.69230769	28	65	15	80	21
9384	4086	4115	29	ATCATAAAGTAATGGGTTTTTGGAACGGCA	57.52	481	4119	4144	25	CCAGCAAAGCCAAAGCCTCATTATTA	56.38461538	28	42	38	80	4
9385	4087	4116	29	TCATAAAGTAATGGGTTTTTGGAACGGCAT	57.52	480	4118	4143	25	TCCAGCAAAGCCAAAGCCTCATTATT	56.38461538	28	40	40	80	2
9383	4085	4114	29	CATCATAAAGTAATGGGTTTTTGGAACGGC	58.88666667	481	4119	4144	25	CCAGCAAAGCCAAAGCCTCATTATTA	56.38461538	28	43	38	81	5
9382	4084	4113	29	GCATCATAAAGTAATGGGTTTTTGGAACGG	58.88666667	481	4119	4144	25	CCAGCAAAGCCAAAGCCTCATTATTA	56.38461538	28	44	38	82	6
9384	4086	4115	29	ATCATAAAGTAATGGGTTTTTGGAACGGCA	57.52	480	4118	4143	25	TCCAGCAAAGCCAAAGCCTCATTATT	56.38461538	28	42	40	82	3
9077	959	988	29	AAGCAGCAGCAAAGCAAGAGCAGCATCACC	64.35333333	143	1011	1036	25	GGAGAAGTTCCCCTACTGCTGCCTGG	64.26923077	28	65	19	84	23
9077	959	988	29	AAGCAGCAGCAAAGCAAGAGCAGCATCACC	64.35333333	144	1012	1037	25	GAGAAGTTCCCCTACTGCTGCCTGGA	62.69230769	28	65	20	85	24
9380	4082	4111	29	TGGCATCATAAAGTAATGGGTTTTTGGAAC	57.52	480	4118	4143	25	TCCAGCAAAGCCAAAGCCTCATTATT	56.38461538	28	45	40	85	7
9076	958	987	29	CAAGCAGCAGCAAAGCAAGAGCAGCATCAC	64.35333333	141	1009	1034	25	CAGGAGAAGTTCCCCTACTGCTGCCT	62.69230769	28	71	15	86	22
9383	4085	4114	29	CATCATAAAGTAATGGGTTTTTGGAACGGC	58.88666667	479	4117	4142	25	TTCCAGCAAAGCCAAAGCCTCATTAT	56.38461538	28	43	44	87	3
9074	956	985	29	GTCAAGCAGCAGCAAAGCAAGAGCAGCATC	64.35333333	141	1009	1034	25	CAGGAGAAGTTCCCCTACTGCTGCCT	62.69230769	28	73	15	88	24
9077	959	988	29	AAGCAGCAGCAAAGCAAGAGCAGCATCACC	64.35333333	145	1013	1038	25	AGAAGTTCCCCTACTGCTGCCTGGAG	62.69230769	28	65	23	88	25
9073	955	984	29	TGTCAAGCAGCAGCAAAGCAAGAGCAGCAT	62.98666667	141	1009	1034	25	CAGGAGAAGTTCCCCTACTGCTGCCT	62.69230769	28	74	15	89	25
9075	957	986	29	TCAAGCAGCAGCAAAGCAAGAGCAGCATCA	62.98666667	141	1009	1034	25	CAGGAGAAGTTCCCCTACTGCTGCCT	62.69230769	28	75	15	90	23
9076	958	987	29	CAAGCAGCAGCAAAGCAAGAGCAGCATCAC	64.35333333	144	1012	1037	25	GAGAAGTTCCCCTACTGCTGCCTGGA	62.69230769	28	71	20	91	25
9379	4081	4110	29	TTGGCATCATAAAGTAATGGGTTTTTGGAA	56.15333333	479	4117	4142	25	TTCCAGCAAAGCCAAAGCCTCATTAT	56.38461538	28	47	44	91	7
9377	4079	4108	29	AGTTGGCATCATAAAGTAATGGGTTTTTGG	57.52	477	4115	4140	25	ATTTCCAGCAAAGCCAAAGCCTCATT	56.38461538	28	24	71	95	7
9383	4085	4114	29	CATCATAAAGTAATGGGTTTTTGGAACGGC	58.88666667	478	4116	4141	25	TTTCCAGCAAAGCCAAAGCCTCATTA	56.38461538	28	43	60	103	2
9379	4081	4110	29	TTGGCATCATAAAGTAATGGGTTTTTGGAA	56.15333333	478	4116	4141	25	TTTCCAGCAAAGCCAAAGCCTCATTA	56.38461538	28	47	60	107	6
9777	9896	9925	29	GACCATCAACTCTACCATCAAAAAAGACAG	58.88666667	774	9941	9966	25	TCGTTTCAGTTGGTTTCTTGGCTATG	56.38461538	28	67	52	119	16
9778	9897	9926	29	ACCATCAACTCTACCATCAAAAAAGACAGT	57.52	775	9942	9967	25	CGTTTCAGTTGGTTTCTTGGCTATGT	56.38461538	28	71	53	124	16
9781	9900	9929	29	ATCAACTCTACCATCAAAAAAGACAGTGAG	57.52	774	9941	9966	25	TCGTTTCAGTTGGTTTCTTGGCTATG	56.38461538	28	74	52	126	12
9780	9899	9928	29	CATCAACTCTACCATCAAAAAAGACAGTGA	57.52	775	9942	9967	25	CGTTTCAGTTGGTTTCTTGGCTATGT	56.38461538	28	74	53	127	14
10117	17778	17807	29	TATGATGGAAGGGAACTAAACTCTGAGGCT	60.25333333	1139	17816	17841	25	TAAGGTTGCCCTGTTGTCCAGCATTT	57.96153846	28	29	102	131	9
10118	17779	17808	29	ATGATGGAAGGGAACTAAACTCTGAGGCTA	60.25333333	1140	17817	17842	25	AAGGTTGCCCTGTTGTCCAGCATTTC	59.53846154	28	28	104	132	9
9257	2770	2799	29	ATAGTTGCCAATCCTGTAGCGACTGTATGC	61.62	2246	2809	2835	26	TGAGTCACCTGCTACACGCTGCGAAGC	64.29259259	28	5	6	11	10
10595	25324	25353	29	TAAGTGTGTTGATAAGTGACGCTACAGTTG	58.88666667	3890	25378	25404	26	TAGCACCATAATCAACCACACCCTCTT	58.21851852	28	4	7	11	25
10596	25325	25354	29	AAGTGTGTTGATAAGTGACGCTACAGTTGT	58.88666667	3891	25379	25405	26	AGCACCATAATCAACCACACCCTCTTG	59.73703704	28	3	8	11	25
9123	1202	1231	29	TTTTGGTGTATTCAAGGCTCCCTCAGTTGC	61.62	2052	1240	1266	26	TGATGCCGTCTTTGTTAGCACCATAGG	59.73703704	28	15	8	23	9
10042	15776	15805	29	CACTACCTGGCGTGGTTTGTATGAAATCAC	61.62	3260	15806	15832	26	CGAAATCATACCAGTTACCATTGAGAT	55.18148148	28	3	21	24	1
9122	1201	1230	29	CTTTTGGTGTATTCAAGGCTCCCTCAGTTG	61.62	2055	1243	1269	26	TGCCGTCTTTGTTAGCACCATAGGGAA	59.73703704	28	17	9	26	13
9147	1478	1507	29	AGACGCAGTATTATTGGGTAAACCTTGGGG	61.62	2094	1526	1552	26	CGCCCCACTGCGTTCTCCATTCTGGTT	64.29259259	28	9	19	28	19
9148	1479	1508	29	GACGCAGTATTATTGGGTAAACCTTGGGGC	62.98666667	2094	1526	1552	26	CGCCCCACTGCGTTCTCCATTCTGGTT	64.29259259	28	9	19	28	18
10626	25709	25738	29	AGTAGTGCCACCAGCCTTTTTAGTAGGTAT	60.25333333	3917	25751	25777	26	TAAAACACCCTCTTGAACAACATCACC	56.7	28	23	9	32	13
10626	25709	25738	29	AGTAGTGCCACCAGCCTTTTTAGTAGGTAT	60.25333333	3923	25757	25783	26	ACCCTCTTGAACAACATCACCCACTAT	58.21851852	28	23	9	32	19
9148	1479	1508	29	GACGCAGTATTATTGGGTAAACCTTGGGGC	62.98666667	2097	1529	1555	26	CCCACTGCGTTCTCCATTCTGGTTACT	61.25555556	28	9	25	34	21
9148	1479	1508	29	GACGCAGTATTATTGGGTAAACCTTGGGGC	62.98666667	2095	1527	1553	26	GCCCCACTGCGTTCTCCATTCTGGTTA	62.77407407	28	9	26	35	19
9256	2736	2765	29	TGTCACTGCTACTGGAATGGTCTGTGTTTA	60.25333333	2235	2771	2797	26	TAGTTGCCAATCCTGTAGCGACTGTAT	58.21851852	28	33	3	36	6
10622	25705	25734	29	TTTCAGTAGTGCCACCAGCCTTTTTAGTAG	60.25333333	3917	25751	25777	26	TAAAACACCCTCTTGAACAACATCACC	56.7	28	27	9	36	17
9254	2734	2763	29	ATTGTCACTGCTACTGGAATGGTCTGTGTT	60.25333333	2234	2770	2796	26	ATAGTTGCCAATCCTGTAGCGACTGTA	58.21851852	28	32	5	37	7
9597	6621	6650	29	TCAGTAGTGTCAGCAATGTCTCTGCCAAAT	60.25333333	2670	6674	6700	26	GTTAGACTCAGTAAGAACACCTGTGCC	59.73703704	28	27	10	37	24
9255	2735	2764	29	TTGTCACTGCTACTGGAATGGTCTGTGTTT	60.25333333	2234	2770	2796	26	ATAGTTGCCAATCCTGTAGCGACTGTA	58.21851852	28	33	5	38	6
9062	944	973	29	CTGGTTCAATCTGTCAAGCAGCAGCAAAGC	62.98666667	1995	977	1003	26	AGCAGCATCACCGCCATTGCCAGCCAT	64.29259259	28	29	11	40	4
9253	2733	2762	29	TATTGTCACTGCTACTGGAATGGTCTGTGT	60.25333333	2234	2770	2796	26	ATAGTTGCCAATCCTGTAGCGACTGTA	58.21851852	28	35	5	40	8
10035	15748	15777	29	GAATAATAAGAATCTACAACAGGAACTCCA	56.15333333	3242	15779	15805	26	TACCTGGCGTGGTTTGTATGAAATCAC	58.21851852	28	37	3	40	2
10036	15749	15778	29	AATAATAAGAATCTACAACAGGAACTCCAC	56.15333333	3242	15779	15805	26	TACCTGGCGTGGTTTGTATGAAATCAC	58.21851852	28	37	3	40	1
10730	26901	26930	29	TCACCAGACTCATCAAATAAGTAGTATGTA	56.15333333	4044	26947	26973	26	CTAAATCAATGCCCAGTGGTGTAAGTA	56.7	28	34	7	41	17
10146	18080	18109	29	GATACAAGGTTTGCCACCAACACCCAACAA	61.62	3390	18134	18160	26	TATGCTATTCTTGGGTGGGAGTAGTCC	59.73703704	28	27	15	42	25
10260	19511	19540	29	TGAAAAAGTCTGTCCTGGTTGAATGCGAAC	60.25333333	3505	19556	19582	26	TGTCTTAGGATTGGCTGTATCAACCTT	56.7	28	28	14	42	16
10034	15747	15776	29	TGAATAATAAGAATCTACAACAGGAACTCC	56.15333333	3243	15780	15806	26	ACCTGGCGTGGTTTGTATGAAATCACC	59.73703704	28	39	4	43	4
10034	15747	15776	29	TGAATAATAAGAATCTACAACAGGAACTCC	56.15333333	3244	15781	15807	26	CCTGGCGTGGTTTGTATGAAATCACCG	61.25555556	28	39	4	43	5
10147	18081	18110	29	ATACAAGGTTTGCCACCAACACCCAACAAT	60.25333333	3388	18132	18158	26	TCTATGCTATTCTTGGGTGGGAGTAGT	58.21851852	28	28	15	43	22
10259	19510	19539	29	CTGAAAAAGTCTGTCCTGGTTGAATGCGAA	60.25333333	3504	19555	19581	26	GTGTCTTAGGATTGGCTGTATCAACCT	58.21851852	28	30	14	44	16
9102	1070	1099	29	TGAGGAACGAGAAGAGGCTTGACTGCCGCC	67.08666667	2036	1119	1145	26	AAGCCTTTTGGCAATGTTGTTCCTTGA	56.7	28	15	30	45	20
9102	1070	1099	29	TGAGGAACGAGAAGAGGCTTGACTGCCGCC	67.08666667	2027	1110	1136	26	TCTGCGTAGAAGCCTTTTGGCAATGTT	58.21851852	28	15	31	46	11
9101	1069	1098	29	ATGAGGAACGAGAAGAGGCTTGACTGCCGC	65.72	2035	1118	1144	26	GAAGCCTTTTGGCAATGTTGTTCCTTG	58.21851852	28	17	30	47	20
9100	1068	1097	29	GATGAGGAACGAGAAGAGGCTTGACTGCCG	65.72	2027	1110	1136	26	TCTGCGTAGAAGCCTTTTGGCAATGTT	58.21851852	28	17	31	48	13
9101	1069	1098	29	ATGAGGAACGAGAAGAGGCTTGACTGCCGC	65.72	2027	1110	1136	26	TCTGCGTAGAAGCCTTTTGGCAATGTT	58.21851852	28	17	31	48	12
9097	1065	1094	29	CGTGATGAGGAACGAGAAGAGGCTTGACTG	64.35333333	2036	1119	1145	26	AAGCCTTTTGGCAATGTTGTTCCTTGA	56.7	28	19	30	49	25
9098	1066	1095	29	GTGATGAGGAACGAGAAGAGGCTTGACTGC	64.35333333	2035	1118	1144	26	GAAGCCTTTTGGCAATGTTGTTCCTTG	58.21851852	28	19	30	49	23
9098	1066	1095	29	GTGATGAGGAACGAGAAGAGGCTTGACTGC	64.35333333	2036	1119	1145	26	AAGCCTTTTGGCAATGTTGTTCCTTGA	56.7	28	19	30	49	24
9102	1070	1099	29	TGAGGAACGAGAAGAGGCTTGACTGCCGCC	67.08666667	2028	1111	1137	26	CTGCGTAGAAGCCTTTTGGCAATGTTG	59.73703704	28	15	34	49	12
9117	1118	1147	29	GAAGCCTTTTGGCAATGTTGTTCCTTGAGG	61.62	2041	1166	1192	26	AGCATTGTTAGCAGGATTGCGGGTGCC	62.77407407	28	38	11	49	19
9097	1065	1094	29	CGTGATGAGGAACGAGAAGAGGCTTGACTG	64.35333333	2034	1117	1143	26	AGAAGCCTTTTGGCAATGTTGTTCCTT	56.7	28	19	31	50	23
9100	1068	1097	29	GATGAGGAACGAGAAGAGGCTTGACTGCCG	65.72	2037	1120	1146	26	AGCCTTTTGGCAATGTTGTTCCTTGAG	58.21851852	28	17	33	50	23
9102	1070	1099	29	TGAGGAACGAGAAGAGGCTTGACTGCCGCC	67.08666667	2029	1112	1138	26	TGCGTAGAAGCCTTTTGGCAATGTTGT	58.21851852	28	15	35	50	13
9100	1068	1097	29	GATGAGGAACGAGAAGAGGCTTGACTGCCG	65.72	2028	1111	1137	26	CTGCGTAGAAGCCTTTTGGCAATGTTG	59.73703704	28	17	34	51	14
9101	1069	1098	29	ATGAGGAACGAGAAGAGGCTTGACTGCCGC	65.72	2028	1111	1137	26	CTGCGTAGAAGCCTTTTGGCAATGTTG	59.73703704	28	17	34	51	13
9117	1118	1147	29	GAAGCCTTTTGGCAATGTTGTTCCTTGAGG	61.62	2040	1165	1191	26	CAGCATTGTTAGCAGGATTGCGGGTGC	62.77407407	28	38	13	51	18
10307	19876	19905	29	TTTGTGGTGGTTGGTAAAGAACATCAGAAC	58.88666667	3576	19924	19950	26	TGAGAGCCTTTGCGAGATGACAACAAG	59.73703704	28	48	3	51	19
9101	1069	1098	29	ATGAGGAACGAGAAGAGGCTTGACTGCCGC	65.72	2029	1112	1138	26	TGCGTAGAAGCCTTTTGGCAATGTTGT	58.21851852	28	17	35	52	14
10255	19506	19535	29	AACACTGAAAAAGTCTGTCCTGGTTGAATG	58.88666667	3505	19556	19582	26	TGTCTTAGGATTGGCTGTATCAACCTT	56.7	28	38	14	52	21
10255	19506	19535	29	AACACTGAAAAAGTCTGTCCTGGTTGAATG	58.88666667	3506	19557	19583	26	GTCTTAGGATTGGCTGTATCAACCTTA	56.7	28	38	14	52	22
9425	4271	4300	29	AAACAAAGTGAACACCCTTGGAGAGTGCTA	60.25333333	2433	4312	4338	26	TTTTTGAGGGTTATGATTTTGGAAGCG	55.18148148	28	30	23	53	12
10534	23997	24026	29	GTAACTGGTTTTATGGTTGTTGTGTAACTG	57.52	3825	24038	24064	26	GAAAACATCCGTAATAGGACCTTTGTA	55.18148148	28	50	3	53	12
10537	24000	24029	29	ACTGGTTTTATGGTTGTTGTGTAACTGTTT	56.15333333	3820	24033	24059	26	TTGTAGAAAACATCCGTAATAGGACCT	55.18148148	28	49	4	53	4
9102	1070	1099	29	TGAGGAACGAGAAGAGGCTTGACTGCCGCC	67.08666667	2030	1113	1139	26	GCGTAGAAGCCTTTTGGCAATGTTGTT	58.21851852	28	15	39	54	14
9424	4270	4299	29	CAAACAAAGTGAACACCCTTGGAGAGTGCT	61.62	2433	4312	4338	26	TTTTTGAGGGTTATGATTTTGGAAGCG	55.18148148	28	31	23	54	13
10253	19504	19533	29	CTAACACTGAAAAAGTCTGTCCTGGTTGAA	58.88666667	3505	19556	19582	26	TGTCTTAGGATTGGCTGTATCAACCTT	56.7	28	40	14	54	23
10253	19504	19533	29	CTAACACTGAAAAAGTCTGTCCTGGTTGAA	58.88666667	3506	19557	19583	26	GTCTTAGGATTGGCTGTATCAACCTTA	56.7	28	40	14	54	24
10535	23998	24027	29	TAACTGGTTTTATGGTTGTTGTGTAACTGT	56.15333333	3825	24038	24064	26	GAAAACATCCGTAATAGGACCTTTGTA	55.18148148	28	51	3	54	11
10536	23999	24028	29	AACTGGTTTTATGGTTGTTGTGTAACTGTT	56.15333333	3825	24038	24064	26	GAAAACATCCGTAATAGGACCTTTGTA	55.18148148	28	51	3	54	10
10537	24000	24029	29	ACTGGTTTTATGGTTGTTGTGTAACTGTTT	56.15333333	3821	24034	24060	26	TGTAGAAAACATCCGTAATAGGACCTT	55.18148148	28	49	5	54	5
10538	24001	24030	29	CTGGTTTTATGGTTGTTGTGTAACTGTTTT	56.15333333	3825	24038	24064	26	GAAAACATCCGTAATAGGACCTTTGTA	55.18148148	28	51	3	54	8
9110	1111	1140	29	CTGCGTAGAAGCCTTTTGGCAATGTTGTTC	61.62	2040	1165	1191	26	CAGCATTGTTAGCAGGATTGCGGGTGC	62.77407407	28	42	13	55	25
9111	1112	1141	29	TGCGTAGAAGCCTTTTGGCAATGTTGTTCC	61.62	2041	1166	1192	26	AGCATTGTTAGCAGGATTGCGGGTGCC	62.77407407	28	44	11	55	25
9116	1117	1146	29	AGAAGCCTTTTGGCAATGTTGTTCCTTGAG	60.25333333	2039	1164	1190	26	GCAGCATTGTTAGCAGGATTGCGGGTG	62.77407407	28	38	17	55	18
9117	1118	1147	29	GAAGCCTTTTGGCAATGTTGTTCCTTGAGG	61.62	2039	1164	1190	26	GCAGCATTGTTAGCAGGATTGCGGGTG	62.77407407	28	38	17	55	17
10537	24000	24029	29	ACTGGTTTTATGGTTGTTGTGTAACTGTTT	56.15333333	3822	24035	24061	26	GTAGAAAACATCCGTAATAGGACCTTT	55.18148148	28	49	6	55	6
10538	24001	24030	29	CTGGTTTTATGGTTGTTGTGTAACTGTTTT	56.15333333	3820	24033	24059	26	TTGTAGAAAACATCCGTAATAGGACCT	55.18148148	28	51	4	55	3
9099	1067	1096	29	TGATGAGGAACGAGAAGAGGCTTGACTGCC	64.35333333	2030	1113	1139	26	GCGTAGAAGCCTTTTGGCAATGTTGTT	58.21851852	28	17	39	56	17
9101	1069	1098	29	ATGAGGAACGAGAAGAGGCTTGACTGCCGC	65.72	2030	1113	1139	26	GCGTAGAAGCCTTTTGGCAATGTTGTT	58.21851852	28	17	39	56	15
9109	1110	1139	29	TCTGCGTAGAAGCCTTTTGGCAATGTTGTT	60.25333333	2039	1164	1190	26	GCAGCATTGTTAGCAGGATTGCGGGTG	62.77407407	28	39	17	56	25
10252	19503	19532	29	GCTAACACTGAAAAAGTCTGTCCTGGTTGA	60.25333333	3505	19556	19582	26	TGTCTTAGGATTGGCTGTATCAACCTT	56.7	28	42	14	56	24
10252	19503	19532	29	GCTAACACTGAAAAAGTCTGTCCTGGTTGA	60.25333333	3506	19557	19583	26	GTCTTAGGATTGGCTGTATCAACCTTA	56.7	28	42	14	56	25
10538	24001	24030	29	CTGGTTTTATGGTTGTTGTGTAACTGTTTT	56.15333333	3821	24034	24060	26	TGTAGAAAACATCCGTAATAGGACCTT	55.18148148	28	51	5	56	4
9111	1112	1141	29	TGCGTAGAAGCCTTTTGGCAATGTTGTTCC	61.62	2040	1165	1191	26	CAGCATTGTTAGCAGGATTGCGGGTGC	62.77407407	28	44	13	57	24
9264	2841	2870	29	ATTTGTAATAAGAAAGCGTTCGTGATGTAG	56.15333333	2274	2871	2897	26	CAACAGTGATTTCTTTAGGCAGGTCCT	58.21851852	28	15	42	57	1
10538	24001	24030	29	CTGGTTTTATGGTTGTTGTGTAACTGTTTT	56.15333333	3822	24035	24061	26	GTAGAAAACATCCGTAATAGGACCTTT	55.18148148	28	51	6	57	5
10539	24002	24031	29	TGGTTTTATGGTTGTTGTGTAACTGTTTTC	56.15333333	3825	24038	24064	26	GAAAACATCCGTAATAGGACCTTTGTA	55.18148148	28	54	3	57	7
9098	1066	1095	29	GTGATGAGGAACGAGAAGAGGCTTGACTGC	64.35333333	2030	1113	1139	26	GCGTAGAAGCCTTTTGGCAATGTTGTT	58.21851852	28	19	39	58	18
9112	1113	1142	29	GCGTAGAAGCCTTTTGGCAATGTTGTTCCT	61.62	2040	1165	1191	26	CAGCATTGTTAGCAGGATTGCGGGTGC	62.77407407	28	45	13	58	23
9099	1067	1096	29	TGATGAGGAACGAGAAGAGGCTTGACTGCC	64.35333333	2031	1114	1140	26	CGTAGAAGCCTTTTGGCAATGTTGTTC	58.21851852	28	17	42	59	18
9101	1069	1098	29	ATGAGGAACGAGAAGAGGCTTGACTGCCGC	65.72	2031	1114	1140	26	CGTAGAAGCCTTTTGGCAATGTTGTTC	58.21851852	28	17	42	59	16
9110	1111	1140	29	CTGCGTAGAAGCCTTTTGGCAATGTTGTTC	61.62	2039	1164	1190	26	GCAGCATTGTTAGCAGGATTGCGGGTG	62.77407407	28	42	17	59	24
10539	24002	24031	29	TGGTTTTATGGTTGTTGTGTAACTGTTTTC	56.15333333	3821	24034	24060	26	TGTAGAAAACATCCGTAATAGGACCTT	55.18148148	28	54	5	59	3
9099	1067	1096	29	TGATGAGGAACGAGAAGAGGCTTGACTGCC	64.35333333	2033	1116	1142	26	TAGAAGCCTTTTGGCAATGTTGTTCCT	56.7	28	17	43	60	20
9100	1068	1097	29	GATGAGGAACGAGAAGAGGCTTGACTGCCG	65.72	2033	1116	1142	26	TAGAAGCCTTTTGGCAATGTTGTTCCT	56.7	28	17	43	60	19
9841	10708	10737	29	TTCCAAAATAGGCATACACCATCTGTGAAT	57.52	2944	10739	10765	26	TGTCAGAATGTGTGGCATAAGAATAGA	55.18148148	28	25	35	60	2
10532	23995	24024	29	AAGTAACTGGTTTTATGGTTGTTGTGTAAC	56.15333333	3825	24038	24064	26	GAAAACATCCGTAATAGGACCTTTGTA	55.18148148	28	57	3	60	14
10537	24000	24029	29	ACTGGTTTTATGGTTGTTGTGTAACTGTTT	56.15333333	3819	24032	24058	26	TTTGTAGAAAACATCCGTAATAGGACC	55.18148148	28	49	11	60	3
10539	24002	24031	29	TGGTTTTATGGTTGTTGTGTAACTGTTTTC	56.15333333	3822	24035	24061	26	GTAGAAAACATCCGTAATAGGACCTTT	55.18148148	28	54	6	60	4
10539	24002	24031	29	TGGTTTTATGGTTGTTGTGTAACTGTTTTC	56.15333333	3823	24036	24062	26	TAGAAAACATCCGTAATAGGACCTTTG	55.18148148	28	54	6	60	5
10539	24002	24031	29	TGGTTTTATGGTTGTTGTGTAACTGTTTTC	56.15333333	3824	24037	24063	26	AGAAAACATCCGTAATAGGACCTTTGT	55.18148148	28	54	6	60	6
9097	1065	1094	29	CGTGATGAGGAACGAGAAGAGGCTTGACTG	64.35333333	2031	1114	1140	26	CGTAGAAGCCTTTTGGCAATGTTGTTC	58.21851852	28	19	42	61	20
9098	1066	1095	29	GTGATGAGGAACGAGAAGAGGCTTGACTGC	64.35333333	2031	1114	1140	26	CGTAGAAGCCTTTTGGCAATGTTGTTC	58.21851852	28	19	42	61	19
9099	1067	1096	29	TGATGAGGAACGAGAAGAGGCTTGACTGCC	64.35333333	2032	1115	1141	26	GTAGAAGCCTTTTGGCAATGTTGTTCC	58.21851852	28	17	44	61	19
9101	1069	1098	29	ATGAGGAACGAGAAGAGGCTTGACTGCCGC	65.72	2032	1115	1141	26	GTAGAAGCCTTTTGGCAATGTTGTTCC	58.21851852	28	17	44	61	17
9111	1112	1141	29	TGCGTAGAAGCCTTTTGGCAATGTTGTTCC	61.62	2039	1164	1190	26	GCAGCATTGTTAGCAGGATTGCGGGTG	62.77407407	28	44	17	61	23
10534	23997	24026	29	GTAACTGGTTTTATGGTTGTTGTGTAACTG	57.52	3819	24032	24058	26	TTTGTAGAAAACATCCGTAATAGGACC	55.18148148	28	50	11	61	6
10540	24003	24032	29	GGTTTTATGGTTGTTGTGTAACTGTTTTCT	56.15333333	3825	24038	24064	26	GAAAACATCCGTAATAGGACCTTTGTA	55.18148148	28	58	3	61	6
9112	1113	1142	29	GCGTAGAAGCCTTTTGGCAATGTTGTTCCT	61.62	2039	1164	1190	26	GCAGCATTGTTAGCAGGATTGCGGGTG	62.77407407	28	45	17	62	22
9115	1116	1145	29	TAGAAGCCTTTTGGCAATGTTGTTCCTTGA	58.88666667	2040	1165	1191	26	CAGCATTGTTAGCAGGATTGCGGGTGC	62.77407407	28	49	13	62	20
10533	23996	24025	29	AGTAACTGGTTTTATGGTTGTTGTGTAACT	56.15333333	3819	24032	24058	26	TTTGTAGAAAACATCCGTAATAGGACC	55.18148148	28	51	11	62	7
10535	23998	24027	29	TAACTGGTTTTATGGTTGTTGTGTAACTGT	56.15333333	3819	24032	24058	26	TTTGTAGAAAACATCCGTAATAGGACC	55.18148148	28	51	11	62	5
10536	23999	24028	29	AACTGGTTTTATGGTTGTTGTGTAACTGTT	56.15333333	3819	24032	24058	26	TTTGTAGAAAACATCCGTAATAGGACC	55.18148148	28	51	11	62	4
10538	24001	24030	29	CTGGTTTTATGGTTGTTGTGTAACTGTTTT	56.15333333	3819	24032	24058	26	TTTGTAGAAAACATCCGTAATAGGACC	55.18148148	28	51	11	62	2
9079	961	990	29	GCAGCAGCAAAGCAAGAGCAGCATCACCGC	67.08666667	2000	1010	1036	26	AGGAGAAGTTCCCCTACTGCTGCCTGG	64.29259259	28	44	19	63	20
9098	1066	1095	29	GTGATGAGGAACGAGAAGAGGCTTGACTGC	64.35333333	2032	1115	1141	26	GTAGAAGCCTTTTGGCAATGTTGTTCC	58.21851852	28	19	44	63	20
9113	1114	1143	29	CGTAGAAGCCTTTTGGCAATGTTGTTCCTT	60.25333333	2040	1165	1191	26	CAGCATTGTTAGCAGGATTGCGGGTGC	62.77407407	28	50	13	63	22
10540	24003	24032	29	GGTTTTATGGTTGTTGTGTAACTGTTTTCT	56.15333333	3821	24034	24060	26	TGTAGAAAACATCCGTAATAGGACCTT	55.18148148	28	58	5	63	2
9424	4270	4299	29	CAAACAAAGTGAACACCCTTGGAGAGTGCT	61.62	2430	4303	4329	26	TGCCATCTCTTTTTGAGGGTTATGATT	55.18148148	28	31	33	64	4
10537	24000	24029	29	ACTGGTTTTATGGTTGTTGTGTAACTGTTT	56.15333333	3818	24031	24057	26	CTTTGTAGAAAACATCCGTAATAGGAC	55.18148148	28	49	15	64	2
10540	24003	24032	29	GGTTTTATGGTTGTTGTGTAACTGTTTTCT	56.15333333	3822	24035	24061	26	GTAGAAAACATCCGTAATAGGACCTTT	55.18148148	28	58	6	64	3
10540	24003	24032	29	GGTTTTATGGTTGTTGTGTAACTGTTTTCT	56.15333333	3823	24036	24062	26	TAGAAAACATCCGTAATAGGACCTTTG	55.18148148	28	58	6	64	4
10540	24003	24032	29	GGTTTTATGGTTGTTGTGTAACTGTTTTCT	56.15333333	3824	24037	24063	26	AGAAAACATCCGTAATAGGACCTTTGT	55.18148148	28	58	6	64	5
10534	23997	24026	29	GTAACTGGTTTTATGGTTGTTGTGTAACTG	57.52	3818	24031	24057	26	CTTTGTAGAAAACATCCGTAATAGGAC	55.18148148	28	50	15	65	5
10539	24002	24031	29	TGGTTTTATGGTTGTTGTGTAACTGTTTTC	56.15333333	3819	24032	24058	26	TTTGTAGAAAACATCCGTAATAGGACC	55.18148148	28	54	11	65	1
9377	4079	4108	29	AGTTGGCATCATAAAGTAATGGGTTTTTGG	57.52	2395	4119	4145	26	CCAGCAAAGCCAAAGCCTCATTATTAT	56.7	28	24	42	66	11
10533	23996	24025	29	AGTAACTGGTTTTATGGTTGTTGTGTAACT	56.15333333	3818	24031	24057	26	CTTTGTAGAAAACATCCGTAATAGGAC	55.18148148	28	51	15	66	6
10535	23998	24027	29	TAACTGGTTTTATGGTTGTTGTGTAACTGT	56.15333333	3818	24031	24057	26	CTTTGTAGAAAACATCCGTAATAGGAC	55.18148148	28	51	15	66	4
10536	23999	24028	29	AACTGGTTTTATGGTTGTTGTGTAACTGTT	56.15333333	3818	24031	24057	26	CTTTGTAGAAAACATCCGTAATAGGAC	55.18148148	28	51	15	66	3
10538	24001	24030	29	CTGGTTTTATGGTTGTTGTGTAACTGTTTT	56.15333333	3818	24031	24057	26	CTTTGTAGAAAACATCCGTAATAGGAC	55.18148148	28	51	15	66	1
9113	1114	1143	29	CGTAGAAGCCTTTTGGCAATGTTGTTCCTT	60.25333333	2039	1164	1190	26	GCAGCATTGTTAGCAGGATTGCGGGTG	62.77407407	28	50	17	67	21
9378	4080	4109	29	GTTGGCATCATAAAGTAATGGGTTTTTGGA	57.52	2395	4119	4145	26	CCAGCAAAGCCAAAGCCTCATTATTAT	56.7	28	25	42	67	10
9423	4269	4298	29	GCAAACAAAGTGAACACCCTTGGAGAGTGC	62.98666667	2430	4303	4329	26	TGCCATCTCTTTTTGAGGGTTATGATT	55.18148148	28	34	33	67	5
10532	23995	24024	29	AAGTAACTGGTTTTATGGTTGTTGTGTAAC	56.15333333	3819	24032	24058	26	TTTGTAGAAAACATCCGTAATAGGACC	55.18148148	28	57	11	68	8
9079	961	990	29	GCAGCAGCAAAGCAAGAGCAGCATCACCGC	67.08666667	2003	1013	1039	26	AGAAGTTCCCCTACTGCTGCCTGGAGT	62.77407407	28	44	26	70	23
9346	3875	3904	29	GGTAATAGTCTGAAGTGAAGTAACTGTGTA	57.52	2349	3906	3932	26	TACAACACAGTCTTTTACTCCAGATTC	55.18148148	28	41	29	70	2
9348	3879	3908	29	ATAGTCTGAAGTGAAGTAACTGTGTAATAC	56.15333333	2354	3911	3937	26	CACAGTCTTTTACTCCAGATTCCCATT	56.7	28	44	27	71	3
9841	10708	10737	29	TTCCAAAATAGGCATACACCATCTGTGAAT	57.52	2945	10740	10766	26	GTCAGAATGTGTGGCATAAGAATAGAA	55.18148148	28	25	46	71	3
10532	23995	24024	29	AAGTAACTGGTTTTATGGTTGTTGTGTAAC	56.15333333	3818	24031	24057	26	CTTTGTAGAAAACATCCGTAATAGGAC	55.18148148	28	57	15	72	7
9378	4080	4109	29	GTTGGCATCATAAAGTAATGGGTTTTTGGA	57.52	2393	4117	4143	26	TTCCAGCAAAGCCAAAGCCTCATTATT	56.7	28	25	48	73	8
9376	4078	4107	29	TAGTTGGCATCATAAAGTAATGGGTTTTTG	56.15333333	2398	4122	4148	26	GCAAAGCCAAAGCCTCATTATTATTCT	55.18148148	28	25	50	75	15
9347	3876	3905	29	GTAATAGTCTGAAGTGAAGTAACTGTGTAA	56.15333333	2349	3906	3932	26	TACAACACAGTCTTTTACTCCAGATTC	55.18148148	28	47	29	76	1
9348	3879	3908	29	ATAGTCTGAAGTGAAGTAACTGTGTAATAC	56.15333333	2356	3913	3939	26	CAGTCTTTTACTCCAGATTCCCATTTT	55.18148148	28	44	32	76	5
10856	28270	28299	29	CTTTTTGGAGTATTTCAAGAAGGTTGTCAT	56.15333333	4189	28315	28341	26	CTTCTCCAACAACACCTGTATGGTTAC	58.21851852	28	70	8	78	16
9783	9935	9964	29	CACAAATCGTTTCAGTTGGTTTCTTGGCTA	58.88666667	2886	9965	9991	26	TGTCAGTCATAGAACAAACACCAATAG	55.18148148	28	47	32	79	1
9377	4079	4108	29	AGTTGGCATCATAAAGTAATGGGTTTTTGG	57.52	2396	4120	4146	26	CAGCAAAGCCAAAGCCTCATTATTATT	55.18148148	28	24	56	80	12
9385	4087	4116	29	TCATAAAGTAATGGGTTTTTGGAACGGCAT	57.52	2394	4118	4144	26	TCCAGCAAAGCCAAAGCCTCATTATTA	56.7	28	40	41	81	2
9784	9936	9965	29	ACAAATCGTTTCAGTTGGTTTCTTGGCTAT	57.52	2888	9968	9994	26	CAGTCATAGAACAAACACCAATAGTAG	55.18148148	28	51	30	81	3
9384	4086	4115	29	ATCATAAAGTAATGGGTTTTTGGAACGGCA	57.52	2394	4118	4144	26	TCCAGCAAAGCCAAAGCCTCATTATTA	56.7	28	42	41	83	3
9077	959	988	29	AAGCAGCAGCAAAGCAAGAGCAGCATCACC	64.35333333	2000	1010	1036	26	AGGAGAAGTTCCCCTACTGCTGCCTGG	64.29259259	28	65	19	84	22
9346	3875	3904	29	GGTAATAGTCTGAAGTGAAGTAACTGTGTA	57.52	2357	3915	3941	26	GTCTTTTACTCCAGATTCCCATTTTTC	55.18148148	28	41	43	84	11
9785	9937	9966	29	CAAATCGTTTCAGTTGGTTTCTTGGCTATG	58.88666667	2888	9968	9994	26	CAGTCATAGAACAAACACCAATAGTAG	55.18148148	28	55	30	85	2
9077	959	988	29	AAGCAGCAGCAAAGCAAGAGCAGCATCACC	64.35333333	2001	1011	1037	26	GGAGAAGTTCCCCTACTGCTGCCTGGA	64.29259259	28	65	21	86	23
9380	4082	4111	29	TGGCATCATAAAGTAATGGGTTTTTGGAAC	57.52	2394	4118	4144	26	TCCAGCAAAGCCAAAGCCTCATTATTA	56.7	28	45	41	86	7
9381	4083	4112	29	GGCATCATAAAGTAATGGGTTTTTGGAACG	58.88666667	2395	4119	4145	26	CCAGCAAAGCCAAAGCCTCATTATTAT	56.7	28	44	42	86	7
9784	9936	9965	29	ACAAATCGTTTCAGTTGGTTTCTTGGCTAT	57.52	2887	9966	9992	26	GTCAGTCATAGAACAAACACCAATAGT	55.18148148	28	51	35	86	1
9385	4087	4116	29	TCATAAAGTAATGGGTTTTTGGAACGGCAT	57.52	2393	4117	4143	26	TTCCAGCAAAGCCAAAGCCTCATTATT	56.7	28	40	48	88	1
9077	959	988	29	AAGCAGCAGCAAAGCAAGAGCAGCATCACC	64.35333333	2002	1012	1038	26	GAGAAGTTCCCCTACTGCTGCCTGGAG	64.29259259	28	65	24	89	24
9347	3876	3905	29	GTAATAGTCTGAAGTGAAGTAACTGTGTAA	56.15333333	2357	3915	3941	26	GTCTTTTACTCCAGATTCCCATTTTTC	55.18148148	28	47	43	90	10
9384	4086	4115	29	ATCATAAAGTAATGGGTTTTTGGAACGGCA	57.52	2393	4117	4143	26	TTCCAGCAAAGCCAAAGCCTCATTATT	56.7	28	42	48	90	2
9077	959	988	29	AAGCAGCAGCAAAGCAAGAGCAGCATCACC	64.35333333	2003	1013	1039	26	AGAAGTTCCCCTACTGCTGCCTGGAGT	62.77407407	28	65	26	91	25
9382	4084	4113	29	GCATCATAAAGTAATGGGTTTTTGGAACGG	58.88666667	2393	4117	4143	26	TTCCAGCAAAGCCAAAGCCTCATTATT	56.7	28	44	48	92	4
9382	4084	4113	29	GCATCATAAAGTAATGGGTTTTTGGAACGG	58.88666667	2397	4121	4147	26	AGCAAAGCCAAAGCCTCATTATTATTC	55.18148148	28	44	48	92	8
9380	4082	4111	29	TGGCATCATAAAGTAATGGGTTTTTGGAAC	57.52	2393	4117	4143	26	TTCCAGCAAAGCCAAAGCCTCATTATT	56.7	28	45	48	93	6
9380	4082	4111	29	TGGCATCATAAAGTAATGGGTTTTTGGAAC	57.52	2397	4121	4147	26	AGCAAAGCCAAAGCCTCATTATTATTC	55.18148148	28	45	48	93	10
9381	4083	4112	29	GGCATCATAAAGTAATGGGTTTTTGGAACG	58.88666667	2398	4122	4148	26	GCAAAGCCAAAGCCTCATTATTATTCT	55.18148148	28	44	50	94	10
9382	4084	4113	29	GCATCATAAAGTAATGGGTTTTTGGAACGG	58.88666667	2398	4122	4148	26	GCAAAGCCAAAGCCTCATTATTATTCT	55.18148148	28	44	50	94	9
9076	958	987	29	CAAGCAGCAGCAAAGCAAGAGCAGCATCAC	64.35333333	2002	1012	1038	26	GAGAAGTTCCCCTACTGCTGCCTGGAG	64.29259259	28	71	24	95	25
9378	4080	4109	29	GTTGGCATCATAAAGTAATGGGTTTTTGGA	57.52	2391	4115	4141	26	ATTTCCAGCAAAGCCAAAGCCTCATTA	56.7	28	25	71	96	6
9346	3875	3904	29	GGTAATAGTCTGAAGTGAAGTAACTGTGTA	57.52	2358	3917	3943	26	CTTTTACTCCAGATTCCCATTTTTCAG	55.18148148	28	41	57	98	13
9379	4081	4110	29	TTGGCATCATAAAGTAATGGGTTTTTGGAA	56.15333333	2396	4120	4146	26	CAGCAAAGCCAAAGCCTCATTATTATT	55.18148148	28	47	56	103	10
9347	3876	3905	29	GTAATAGTCTGAAGTGAAGTAACTGTGTAA	56.15333333	2358	3917	3943	26	CTTTTACTCCAGATTCCCATTTTTCAG	55.18148148	28	47	57	104	12
9383	4085	4114	29	CATCATAAAGTAATGGGTTTTTGGAACGGC	58.88666667	2392	4116	4142	26	TTTCCAGCAAAGCCAAAGCCTCATTAT	56.7	28	43	61	104	2
9377	4079	4108	29	AGTTGGCATCATAAAGTAATGGGTTTTTGG	57.52	2390	4114	4140	26	CATTTCCAGCAAAGCCAAAGCCTCATT	58.21851852	28	24	81	105	6
9379	4081	4110	29	TTGGCATCATAAAGTAATGGGTTTTTGGAA	56.15333333	2392	4116	4142	26	TTTCCAGCAAAGCCAAAGCCTCATTAT	56.7	28	47	61	108	6
10709	26820	26849	29	TCTTCTTCTTCACAATCACCTTCTTCTTCA	57.52	4017	26853	26879	26	TCATCTGGAGGGTAGAAAGAACAATAC	56.7	28	63	54	117	4
10709	26820	26849	29	TCTTCTTCTTCACAATCACCTTCTTCTTCA	57.52	4016	26852	26878	26	CTCATCTGGAGGGTAGAAAGAACAATA	56.7	28	63	55	118	3
9780	9899	9928	29	CATCAACTCTACCATCAAAAAAGACAGTGA	57.52	2875	9938	9964	26	AAATCGTTTCAGTTGGTTTCTTGGCTA	55.18148148	28	74	45	119	10
9777	9896	9925	29	GACCATCAACTCTACCATCAAAAAAGACAG	58.88666667	2878	9941	9967	26	TCGTTTCAGTTGGTTTCTTGGCTATGT	56.7	28	67	53	120	16
10706	26817	26846	29	AACTCTTCTTCTTCACAATCACCTTCTTCT	57.52	4019	26855	26881	26	ATCTGGAGGGTAGAAAGAACAATACAT	55.18148148	28	63	57	120	9
10709	26820	26849	29	TCTTCTTCTTCACAATCACCTTCTTCTTCA	57.52	4019	26855	26881	26	ATCTGGAGGGTAGAAAGAACAATACAT	55.18148148	28	63	57	120	6
9781	9900	9929	29	ATCAACTCTACCATCAAAAAAGACAGTGAG	57.52	2876	9939	9965	26	AATCGTTTCAGTTGGTTTCTTGGCTAT	55.18148148	28	74	49	123	10
10699	26810	26839	29	TGGCTCAAACTCTTCTTCTTCACAATCACC	60.25333333	4019	26855	26881	26	ATCTGGAGGGTAGAAAGAACAATACAT	55.18148148	28	66	57	123	16
9778	9897	9926	29	ACCATCAACTCTACCATCAAAAAAGACAGT	57.52	2877	9940	9966	26	ATCGTTTCAGTTGGTTTCTTGGCTATG	56.7	28	71	53	124	14
9814	10232	10261	29	GTCCATCAAAGTGTCCCTTATTTACAACAT	57.52	2916	10267	10293	26	GCCACATTTTCTAAACTCTGAAGTCTT	55.18148148	28	27	97	124	6
10705	26816	26845	29	AAACTCTTCTTCTTCACAATCACCTTCTTC	57.52	4019	26855	26881	26	ATCTGGAGGGTAGAAAGAACAATACAT	55.18148148	28	68	57	125	10
9778	9897	9926	29	ACCATCAACTCTACCATCAAAAAAGACAGT	57.52	2879	9942	9968	26	CGTTTCAGTTGGTTTCTTGGCTATGTC	58.21851852	28	71	55	126	16
10701	26812	26841	29	GCTCAAACTCTTCTTCTTCACAATCACCTT	58.88666667	4019	26855	26881	26	ATCTGGAGGGTAGAAAGAACAATACAT	55.18148148	28	69	57	126	14
9781	9900	9929	29	ATCAACTCTACCATCAAAAAAGACAGTGAG	57.52	2878	9941	9967	26	TCGTTTCAGTTGGTTTCTTGGCTATGT	56.7	28	74	53	127	12
9780	9899	9928	29	CATCAACTCTACCATCAAAAAAGACAGTGA	57.52	2879	9942	9968	26	CGTTTCAGTTGGTTTCTTGGCTATGTC	58.21851852	28	74	55	129	14
10703	26814	26843	29	TCAAACTCTTCTTCTTCACAATCACCTTCT	57.52	4019	26855	26881	26	ATCTGGAGGGTAGAAAGAACAATACAT	55.18148148	28	73	57	130	12
10704	26815	26844	29	CAAACTCTTCTTCTTCACAATCACCTTCTT	57.52	4019	26855	26881	26	ATCTGGAGGGTAGAAAGAACAATACAT	55.18148148	28	74	57	131	11
9508	5171	5200	29	AGGTGCTGACTGAGGGAAGGACATAAGATG	62.98666667	2554	5201	5227	26	ATAGCCCTTTCCACAAAAATCAACTCT	55.18148148	28	46	86	132	1
9816	10234	10263	29	CCATCAAAGTGTCCCTTATTTACAACATTA	56.15333333	2916	10267	10293	26	GCCACATTTTCTAAACTCTGAAGTCTT	55.18148148	28	35	97	132	4
10117	17778	17807	29	TATGATGGAAGGGAACTAAACTCTGAGGCT	60.25333333	3358	17816	17842	26	TAAGGTTGCCCTGTTGTCCAGCATTTC	59.73703704	28	29	104	133	9
10118	17779	17808	29	ATGATGGAAGGGAACTAAACTCTGAGGCTA	60.25333333	3359	17817	17843	26	AAGGTTGCCCTGTTGTCCAGCATTTCT	59.73703704	28	28	106	134	9
9257	2770	2799	29	ATAGTTGCCAATCCTGTAGCGACTGTATGC	61.62	4733	2808	2835	27	CTGAGTCACCTGCTACACGCTGCGAAGC	65.77857143	28	5	7	12	9
10595	25324	25353	29	TAAGTGTGTTGATAAGTGACGCTACAGTTG	58.88666667	6307	25378	25405	27	TAGCACCATAATCAACCACACCCTCTTG	59.92142857	28	4	9	13	25
10596	25325	25354	29	AAGTGTGTTGATAAGTGACGCTACAGTTGT	58.88666667	6308	25379	25406	27	AGCACCATAATCAACCACACCCTCTTGT	59.92142857	28	3	10	13	25
9123	1202	1231	29	TTTTGGTGTATTCAAGGCTCCCTCAGTTGC	61.62	4553	1240	1267	27	TGATGCCGTCTTTGTTAGCACCATAGGG	61.38571429	28	15	9	24	9
9122	1201	1230	29	CTTTTGGTGTATTCAAGGCTCCCTCAGTTG	61.62	4556	1243	1270	27	TGCCGTCTTTGTTAGCACCATAGGGAAG	61.38571429	28	17	11	28	13
10626	25709	25738	29	AGTAGTGCCACCAGCCTTTTTAGTAGGTAT	60.25333333	6332	25751	25778	27	TAAAACACCCTCTTGAACAACATCACCC	58.45714286	28	23	9	32	13
10626	25709	25738	29	AGTAGTGCCACCAGCCTTTTTAGTAGGTAT	60.25333333	6336	25755	25782	27	ACACCCTCTTGAACAACATCACCCACTA	59.92142857	28	23	10	33	17
9147	1478	1507	29	AGACGCAGTATTATTGGGTAAACCTTGGGG	61.62	4589	1526	1553	27	CGCCCCACTGCGTTCTCCATTCTGGTTA	64.31428571	28	9	26	35	19
9147	1478	1507	29	AGACGCAGTATTATTGGGTAAACCTTGGGG	61.62	4591	1528	1555	27	CCCCACTGCGTTCTCCATTCTGGTTACT	62.85	28	9	26	35	21
9148	1479	1508	29	GACGCAGTATTATTGGGTAAACCTTGGGGC	62.98666667	4589	1526	1553	27	CGCCCCACTGCGTTCTCCATTCTGGTTA	64.31428571	28	9	26	35	18
9148	1479	1508	29	GACGCAGTATTATTGGGTAAACCTTGGGGC	62.98666667	4590	1527	1554	27	GCCCCACTGCGTTCTCCATTCTGGTTAC	64.31428571	28	9	26	35	19
9148	1479	1508	29	GACGCAGTATTATTGGGTAAACCTTGGGGC	62.98666667	4591	1528	1555	27	CCCCACTGCGTTCTCCATTCTGGTTACT	62.85	28	9	26	35	20
9148	1479	1508	29	GACGCAGTATTATTGGGTAAACCTTGGGGC	62.98666667	4592	1529	1556	27	CCCACTGCGTTCTCCATTCTGGTTACTG	62.85	28	9	26	35	21
9256	2736	2765	29	TGTCACTGCTACTGGAATGGTCTGTGTTTA	60.25333333	4724	2771	2798	27	TAGTTGCCAATCCTGTAGCGACTGTATG	59.92142857	28	33	3	36	6
10622	25705	25734	29	TTTCAGTAGTGCCACCAGCCTTTTTAGTAG	60.25333333	6332	25751	25778	27	TAAAACACCCTCTTGAACAACATCACCC	58.45714286	28	27	9	36	17
9254	2734	2763	29	ATTGTCACTGCTACTGGAATGGTCTGTGTT	60.25333333	4723	2770	2797	27	ATAGTTGCCAATCCTGTAGCGACTGTAT	58.45714286	28	32	5	37	7
9436	4309	4338	29	CTCTTTTTGAGGGTTATGATTTTGGAAGCG	58.88666667	4923	4361	4388	27	CAACGCCAACAATAAGCCATCCGAAAGG	61.38571429	28	31	6	37	23
9436	4309	4338	29	CTCTTTTTGAGGGTTATGATTTTGGAAGCG	58.88666667	4924	4362	4389	27	AACGCCAACAATAAGCCATCCGAAAGGG	61.38571429	28	31	6	37	24
9255	2735	2764	29	TTGTCACTGCTACTGGAATGGTCTGTGTTT	60.25333333	4723	2770	2797	27	ATAGTTGCCAATCCTGTAGCGACTGTAT	58.45714286	28	33	5	38	6
9597	6621	6650	29	TCAGTAGTGTCAGCAATGTCTCTGCCAAAT	60.25333333	5138	6674	6701	27	GTTAGACTCAGTAAGAACACCTGTGCCT	59.92142857	28	27	12	39	24
9253	2733	2762	29	TATTGTCACTGCTACTGGAATGGTCTGTGT	60.25333333	4723	2770	2797	27	ATAGTTGCCAATCCTGTAGCGACTGTAT	58.45714286	28	35	5	40	8
10730	26901	26930	29	TCACCAGACTCATCAAATAAGTAGTATGTA	56.15333333	6460	26947	26974	27	CTAAATCAATGCCCAGTGGTGTAAGTAA	56.99285714	28	34	7	41	17
9062	944	973	29	CTGGTTCAATCTGTCAAGCAGCAGCAAAGC	62.98666667	4503	977	1004	27	AGCAGCATCACCGCCATTGCCAGCCATT	64.31428571	28	29	13	42	4
10035	15748	15777	29	GAATAATAAGAATCTACAACAGGAACTCCA	56.15333333	5673	15779	15806	27	TACCTGGCGTGGTTTGTATGAAATCACC	59.92142857	28	37	5	42	2
10036	15749	15778	29	AATAATAAGAATCTACAACAGGAACTCCAC	56.15333333	5673	15779	15806	27	TACCTGGCGTGGTTTGTATGAAATCACC	59.92142857	28	37	5	42	1
10260	19511	19540	29	TGAAAAAGTCTGTCCTGGTTGAATGCGAAC	60.25333333	5934	19556	19583	27	TGTCTTAGGATTGGCTGTATCAACCTTA	56.99285714	28	28	14	42	16
10034	15747	15776	29	TGAATAATAAGAATCTACAACAGGAACTCC	56.15333333	5674	15780	15807	27	ACCTGGCGTGGTTTGTATGAAATCACCG	61.38571429	28	39	4	43	4
10034	15747	15776	29	TGAATAATAAGAATCTACAACAGGAACTCC	56.15333333	5675	15781	15808	27	CCTGGCGTGGTTTGTATGAAATCACCGA	61.38571429	28	39	4	43	5
10304	19873	19902	29	AGGTTTGTGGTGGTTGGTAAAGAACATCAG	60.25333333	5998	19924	19951	27	TGAGAGCCTTTGCGAGATGACAACAAGC	61.38571429	28	40	3	43	22
10305	19874	19903	29	GGTTTGTGGTGGTTGGTAAAGAACATCAGA	60.25333333	5998	19924	19951	27	TGAGAGCCTTTGCGAGATGACAACAAGC	61.38571429	28	40	3	43	21
10146	18080	18109	29	GATACAAGGTTTGCCACCAACACCCAACAA	61.62	5806	18130	18157	27	CATCTATGCTATTCTTGGGTGGGAGTAG	59.92142857	28	27	17	44	21
10147	18081	18110	29	ATACAAGGTTTGCCACCAACACCCAACAAT	60.25333333	5808	18132	18159	27	TCTATGCTATTCTTGGGTGGGAGTAGTC	59.92142857	28	28	16	44	22
10259	19510	19539	29	CTGAAAAAGTCTGTCCTGGTTGAATGCGAA	60.25333333	5933	19555	19582	27	GTGTCTTAGGATTGGCTGTATCAACCTT	58.45714286	28	30	14	44	16
10147	18081	18110	29	ATACAAGGTTTGCCACCAACACCCAACAAT	60.25333333	5806	18130	18157	27	CATCTATGCTATTCTTGGGTGGGAGTAG	59.92142857	28	28	17	45	20
10303	19872	19901	29	GAGGTTTGTGGTGGTTGGTAAAGAACATCA	60.25333333	5998	19924	19951	27	TGAGAGCCTTTGCGAGATGACAACAAGC	61.38571429	28	42	3	45	23
10303	19872	19901	29	GAGGTTTGTGGTGGTTGGTAAAGAACATCA	60.25333333	5996	19922	19949	27	ATTGAGAGCCTTTGCGAGATGACAACAA	58.45714286	28	42	4	46	21
9101	1069	1098	29	ATGAGGAACGAGAAGAGGCTTGACTGCCGC	65.72	4539	1118	1145	27	GAAGCCTTTTGGCAATGTTGTTCCTTGA	58.45714286	28	17	31	48	20
9102	1070	1099	29	TGAGGAACGAGAAGAGGCTTGACTGCCGCC	67.08666667	4531	1110	1137	27	TCTGCGTAGAAGCCTTTTGGCAATGTTG	59.92142857	28	15	34	49	11
9097	1065	1094	29	CGTGATGAGGAACGAGAAGAGGCTTGACTG	64.35333333	4538	1117	1144	27	AGAAGCCTTTTGGCAATGTTGTTCCTTG	58.45714286	28	19	31	50	23
9098	1066	1095	29	GTGATGAGGAACGAGAAGAGGCTTGACTGC	64.35333333	4539	1118	1145	27	GAAGCCTTTTGGCAATGTTGTTCCTTGA	58.45714286	28	19	31	50	23
9102	1070	1099	29	TGAGGAACGAGAAGAGGCTTGACTGCCGCC	67.08666667	4532	1111	1138	27	CTGCGTAGAAGCCTTTTGGCAATGTTGT	59.92142857	28	15	35	50	12
9100	1068	1097	29	GATGAGGAACGAGAAGAGGCTTGACTGCCG	65.72	4531	1110	1137	27	TCTGCGTAGAAGCCTTTTGGCAATGTTG	59.92142857	28	17	34	51	13
9100	1068	1097	29	GATGAGGAACGAGAAGAGGCTTGACTGCCG	65.72	4541	1120	1147	27	AGCCTTTTGGCAATGTTGTTCCTTGAGG	59.92142857	28	17	34	51	23
9101	1069	1098	29	ATGAGGAACGAGAAGAGGCTTGACTGCCGC	65.72	4531	1110	1137	27	TCTGCGTAGAAGCCTTTTGGCAATGTTG	59.92142857	28	17	34	51	12
9102	1070	1099	29	TGAGGAACGAGAAGAGGCTTGACTGCCGCC	67.08666667	4540	1119	1146	27	AAGCCTTTTGGCAATGTTGTTCCTTGAG	58.45714286	28	15	36	51	20
9117	1118	1147	29	GAAGCCTTTTGGCAATGTTGTTCCTTGAGG	61.62	4543	1165	1192	27	CAGCATTGTTAGCAGGATTGCGGGTGCC	64.31428571	28	38	13	51	18
9117	1118	1147	29	GAAGCCTTTTGGCAATGTTGTTCCTTGAGG	61.62	4544	1166	1193	27	AGCATTGTTAGCAGGATTGCGGGTGCCA	62.85	28	38	13	51	19
10307	19876	19905	29	TTTGTGGTGGTTGGTAAAGAACATCAGAAC	58.88666667	5998	19924	19951	27	TGAGAGCCTTTGCGAGATGACAACAAGC	61.38571429	28	48	3	51	19
9100	1068	1097	29	GATGAGGAACGAGAAGAGGCTTGACTGCCG	65.72	4532	1111	1138	27	CTGCGTAGAAGCCTTTTGGCAATGTTGT	59.92142857	28	17	35	52	14
9101	1069	1098	29	ATGAGGAACGAGAAGAGGCTTGACTGCCGC	65.72	4532	1111	1138	27	CTGCGTAGAAGCCTTTTGGCAATGTTGT	59.92142857	28	17	35	52	13
10255	19506	19535	29	AACACTGAAAAAGTCTGTCCTGGTTGAATG	58.88666667	5933	19555	19582	27	GTGTCTTAGGATTGGCTGTATCAACCTT	58.45714286	28	38	14	52	20
10255	19506	19535	29	AACACTGAAAAAGTCTGTCCTGGTTGAATG	58.88666667	5934	19556	19583	27	TGTCTTAGGATTGGCTGTATCAACCTTA	56.99285714	28	38	14	52	21
10645	26628	26657	29	GTTTGAATAGTAGTTGTCTGATTGTCCTCA	57.52	6374	26676	26703	27	ACAGTTTGTTGACTATCATCATCTAACC	55.52857143	28	28	24	52	19
10256	19507	19536	29	ACACTGAAAAAGTCTGTCCTGGTTGAATGC	60.25333333	5932	19554	19581	27	GGTGTCTTAGGATTGGCTGTATCAACCT	59.92142857	28	39	14	53	18
10534	23997	24026	29	GTAACTGGTTTTATGGTTGTTGTGTAACTG	57.52	6248	24038	24065	27	GAAAACATCCGTAATAGGACCTTTGTAT	55.52857143	28	50	3	53	12
9102	1070	1099	29	TGAGGAACGAGAAGAGGCTTGACTGCCGCC	67.08666667	4533	1112	1139	27	TGCGTAGAAGCCTTTTGGCAATGTTGTT	58.45714286	28	15	39	54	13
9484	4947	4976	29	ATTCCTATTACAACATCACAGTTACCAGAC	57.52	4997	4984	5011	27	TGTTGTCTGTAGTAATGATTTGTGGTTC	55.52857143	28	31	23	54	8
10253	19504	19533	29	CTAACACTGAAAAAGTCTGTCCTGGTTGAA	58.88666667	5933	19555	19582	27	GTGTCTTAGGATTGGCTGTATCAACCTT	58.45714286	28	40	14	54	22
10254	19505	19534	29	TAACACTGAAAAAGTCTGTCCTGGTTGAAT	57.52	5933	19555	19582	27	GTGTCTTAGGATTGGCTGTATCAACCTT	58.45714286	28	40	14	54	21
10535	23998	24027	29	TAACTGGTTTTATGGTTGTTGTGTAACTGT	56.15333333	6248	24038	24065	27	GAAAACATCCGTAATAGGACCTTTGTAT	55.52857143	28	51	3	54	11
10536	23999	24028	29	AACTGGTTTTATGGTTGTTGTGTAACTGTT	56.15333333	6248	24038	24065	27	GAAAACATCCGTAATAGGACCTTTGTAT	55.52857143	28	51	3	54	10
10537	24000	24029	29	ACTGGTTTTATGGTTGTTGTGTAACTGTTT	56.15333333	6243	24033	24060	27	TTGTAGAAAACATCCGTAATAGGACCTT	55.52857143	28	49	5	54	4
10538	24001	24030	29	CTGGTTTTATGGTTGTTGTGTAACTGTTTT	56.15333333	6248	24038	24065	27	GAAAACATCCGTAATAGGACCTTTGTAT	55.52857143	28	51	3	54	8
10646	26629	26658	29	TTTGAATAGTAGTTGTCTGATTGTCCTCAC	57.52	6375	26677	26704	27	CAGTTTGTTGACTATCATCATCTAACCA	55.52857143	28	26	28	54	19
9097	1065	1094	29	CGTGATGAGGAACGAGAAGAGGCTTGACTG	64.35333333	4540	1119	1146	27	AAGCCTTTTGGCAATGTTGTTCCTTGAG	58.45714286	28	19	36	55	25
9098	1066	1095	29	GTGATGAGGAACGAGAAGAGGCTTGACTGC	64.35333333	4540	1119	1146	27	AAGCCTTTTGGCAATGTTGTTCCTTGAG	58.45714286	28	19	36	55	24
9110	1111	1140	29	CTGCGTAGAAGCCTTTTGGCAATGTTGTTC	61.62	4543	1165	1192	27	CAGCATTGTTAGCAGGATTGCGGGTGCC	64.31428571	28	42	13	55	25
9116	1117	1146	29	AGAAGCCTTTTGGCAATGTTGTTCCTTGAG	60.25333333	4542	1164	1191	27	GCAGCATTGTTAGCAGGATTGCGGGTGC	64.31428571	28	38	17	55	18
9117	1118	1147	29	GAAGCCTTTTGGCAATGTTGTTCCTTGAGG	61.62	4542	1164	1191	27	GCAGCATTGTTAGCAGGATTGCGGGTGC	64.31428571	28	38	17	55	17
10537	24000	24029	29	ACTGGTTTTATGGTTGTTGTGTAACTGTTT	56.15333333	6244	24034	24061	27	TGTAGAAAACATCCGTAATAGGACCTTT	55.52857143	28	49	6	55	5
10537	24000	24029	29	ACTGGTTTTATGGTTGTTGTGTAACTGTTT	56.15333333	6245	24035	24062	27	GTAGAAAACATCCGTAATAGGACCTTTG	56.99285714	28	49	6	55	6
9099	1067	1096	29	TGATGAGGAACGAGAAGAGGCTTGACTGCC	64.35333333	4533	1112	1139	27	TGCGTAGAAGCCTTTTGGCAATGTTGTT	58.45714286	28	17	39	56	16
9100	1068	1097	29	GATGAGGAACGAGAAGAGGCTTGACTGCCG	65.72	4533	1112	1139	27	TGCGTAGAAGCCTTTTGGCAATGTTGTT	58.45714286	28	17	39	56	15
9109	1110	1139	29	TCTGCGTAGAAGCCTTTTGGCAATGTTGTT	60.25333333	4542	1164	1191	27	GCAGCATTGTTAGCAGGATTGCGGGTGC	64.31428571	28	39	17	56	25
10252	19503	19532	29	GCTAACACTGAAAAAGTCTGTCCTGGTTGA	60.25333333	5933	19555	19582	27	GTGTCTTAGGATTGGCTGTATCAACCTT	58.45714286	28	42	14	56	23
10538	24001	24030	29	CTGGTTTTATGGTTGTTGTGTAACTGTTTT	56.15333333	6243	24033	24060	27	TTGTAGAAAACATCCGTAATAGGACCTT	55.52857143	28	51	5	56	3
9102	1070	1099	29	TGAGGAACGAGAAGAGGCTTGACTGCCGCC	67.08666667	4534	1113	1140	27	GCGTAGAAGCCTTTTGGCAATGTTGTTC	59.92142857	28	15	42	57	14
9111	1112	1141	29	TGCGTAGAAGCCTTTTGGCAATGTTGTTCC	61.62	4543	1165	1192	27	CAGCATTGTTAGCAGGATTGCGGGTGCC	64.31428571	28	44	13	57	24
9111	1112	1141	29	TGCGTAGAAGCCTTTTGGCAATGTTGTTCC	61.62	4544	1166	1193	27	AGCATTGTTAGCAGGATTGCGGGTGCCA	62.85	28	44	13	57	25
10538	24001	24030	29	CTGGTTTTATGGTTGTTGTGTAACTGTTTT	56.15333333	6244	24034	24061	27	TGTAGAAAACATCCGTAATAGGACCTTT	55.52857143	28	51	6	57	4
10538	24001	24030	29	CTGGTTTTATGGTTGTTGTGTAACTGTTTT	56.15333333	6245	24035	24062	27	GTAGAAAACATCCGTAATAGGACCTTTG	56.99285714	28	51	6	57	5
10539	24002	24031	29	TGGTTTTATGGTTGTTGTGTAACTGTTTTC	56.15333333	6248	24038	24065	27	GAAAACATCCGTAATAGGACCTTTGTAT	55.52857143	28	54	3	57	7
9098	1066	1095	29	GTGATGAGGAACGAGAAGAGGCTTGACTGC	64.35333333	4533	1112	1139	27	TGCGTAGAAGCCTTTTGGCAATGTTGTT	58.45714286	28	19	39	58	17
9112	1113	1142	29	GCGTAGAAGCCTTTTGGCAATGTTGTTCCT	61.62	4543	1165	1192	27	CAGCATTGTTAGCAGGATTGCGGGTGCC	64.31428571	28	45	13	58	23
9425	4271	4300	29	AAACAAAGTGAACACCCTTGGAGAGTGCTA	60.25333333	4920	4310	4337	27	TCTTTTTGAGGGTTATGATTTTGGAAGC	55.52857143	28	30	28	58	10
9101	1069	1098	29	ATGAGGAACGAGAAGAGGCTTGACTGCCGC	65.72	4534	1113	1140	27	GCGTAGAAGCCTTTTGGCAATGTTGTTC	59.92142857	28	17	42	59	15
9110	1111	1140	29	CTGCGTAGAAGCCTTTTGGCAATGTTGTTC	61.62	4542	1164	1191	27	GCAGCATTGTTAGCAGGATTGCGGGTGC	64.31428571	28	42	17	59	24
10532	23995	24024	29	AAGTAACTGGTTTTATGGTTGTTGTGTAAC	56.15333333	6248	24038	24065	27	GAAAACATCCGTAATAGGACCTTTGTAT	55.52857143	28	57	3	60	14
10537	24000	24029	29	ACTGGTTTTATGGTTGTTGTGTAACTGTTT	56.15333333	6242	24032	24059	27	TTTGTAGAAAACATCCGTAATAGGACCT	55.52857143	28	49	11	60	3
10539	24002	24031	29	TGGTTTTATGGTTGTTGTGTAACTGTTTTC	56.15333333	6244	24034	24061	27	TGTAGAAAACATCCGTAATAGGACCTTT	55.52857143	28	54	6	60	3
10539	24002	24031	29	TGGTTTTATGGTTGTTGTGTAACTGTTTTC	56.15333333	6245	24035	24062	27	GTAGAAAACATCCGTAATAGGACCTTTG	56.99285714	28	54	6	60	4
10539	24002	24031	29	TGGTTTTATGGTTGTTGTGTAACTGTTTTC	56.15333333	6246	24036	24063	27	TAGAAAACATCCGTAATAGGACCTTTGT	55.52857143	28	54	6	60	5
10539	24002	24031	29	TGGTTTTATGGTTGTTGTGTAACTGTTTTC	56.15333333	6247	24037	24064	27	AGAAAACATCCGTAATAGGACCTTTGTA	55.52857143	28	54	6	60	6
9097	1065	1094	29	CGTGATGAGGAACGAGAAGAGGCTTGACTG	64.35333333	4534	1113	1140	27	GCGTAGAAGCCTTTTGGCAATGTTGTTC	59.92142857	28	19	42	61	19
9099	1067	1096	29	TGATGAGGAACGAGAAGAGGCTTGACTGCC	64.35333333	4535	1114	1141	27	CGTAGAAGCCTTTTGGCAATGTTGTTCC	59.92142857	28	17	44	61	18
9101	1069	1098	29	ATGAGGAACGAGAAGAGGCTTGACTGCCGC	65.72	4535	1114	1141	27	CGTAGAAGCCTTTTGGCAATGTTGTTCC	59.92142857	28	17	44	61	16
9111	1112	1141	29	TGCGTAGAAGCCTTTTGGCAATGTTGTTCC	61.62	4542	1164	1191	27	GCAGCATTGTTAGCAGGATTGCGGGTGC	64.31428571	28	44	17	61	23
9840	10707	10736	29	ATTCCAAAATAGGCATACACCATCTGTGAA	57.52	5408	10738	10765	27	TTGTCAGAATGTGTGGCATAAGAATAGA	55.52857143	28	24	37	61	2
10253	19504	19533	29	CTAACACTGAAAAAGTCTGTCCTGGTTGAA	58.88666667	5928	19550	19577	27	CTTAGGTGTCTTAGGATTGGCTGTATCA	58.45714286	28	40	21	61	17
10540	24003	24032	29	GGTTTTATGGTTGTTGTGTAACTGTTTTCT	56.15333333	6248	24038	24065	27	GAAAACATCCGTAATAGGACCTTTGTAT	55.52857143	28	58	3	61	6
9099	1067	1096	29	TGATGAGGAACGAGAAGAGGCTTGACTGCC	64.35333333	4536	1115	1142	27	GTAGAAGCCTTTTGGCAATGTTGTTCCT	58.45714286	28	17	45	62	19
9101	1069	1098	29	ATGAGGAACGAGAAGAGGCTTGACTGCCGC	65.72	4536	1115	1142	27	GTAGAAGCCTTTTGGCAATGTTGTTCCT	58.45714286	28	17	45	62	17
9112	1113	1142	29	GCGTAGAAGCCTTTTGGCAATGTTGTTCCT	61.62	4542	1164	1191	27	GCAGCATTGTTAGCAGGATTGCGGGTGC	64.31428571	28	45	17	62	22
9115	1116	1145	29	TAGAAGCCTTTTGGCAATGTTGTTCCTTGA	58.88666667	4543	1165	1192	27	CAGCATTGTTAGCAGGATTGCGGGTGCC	64.31428571	28	49	13	62	20
9841	10708	10737	29	TTCCAAAATAGGCATACACCATCTGTGAAT	57.52	5408	10738	10765	27	TTGTCAGAATGTGTGGCATAAGAATAGA	55.52857143	28	25	37	62	1
10538	24001	24030	29	CTGGTTTTATGGTTGTTGTGTAACTGTTTT	56.15333333	6242	24032	24059	27	TTTGTAGAAAACATCCGTAATAGGACCT	55.52857143	28	51	11	62	2
9097	1065	1094	29	CGTGATGAGGAACGAGAAGAGGCTTGACTG	64.35333333	4535	1114	1141	27	CGTAGAAGCCTTTTGGCAATGTTGTTCC	59.92142857	28	19	44	63	20
9098	1066	1095	29	GTGATGAGGAACGAGAAGAGGCTTGACTGC	64.35333333	4535	1114	1141	27	CGTAGAAGCCTTTTGGCAATGTTGTTCC	59.92142857	28	19	44	63	19
9113	1114	1143	29	CGTAGAAGCCTTTTGGCAATGTTGTTCCTT	60.25333333	4543	1165	1192	27	CAGCATTGTTAGCAGGATTGCGGGTGCC	64.31428571	28	50	13	63	22
10252	19503	19532	29	GCTAACACTGAAAAAGTCTGTCCTGGTTGA	60.25333333	5928	19550	19577	27	CTTAGGTGTCTTAGGATTGGCTGTATCA	58.45714286	28	42	21	63	18
10540	24003	24032	29	GGTTTTATGGTTGTTGTGTAACTGTTTTCT	56.15333333	6243	24033	24060	27	TTGTAGAAAACATCCGTAATAGGACCTT	55.52857143	28	58	5	63	1
9098	1066	1095	29	GTGATGAGGAACGAGAAGAGGCTTGACTGC	64.35333333	4536	1115	1142	27	GTAGAAGCCTTTTGGCAATGTTGTTCCT	58.45714286	28	19	45	64	20
10537	24000	24029	29	ACTGGTTTTATGGTTGTTGTGTAACTGTTT	56.15333333	6241	24031	24058	27	CTTTGTAGAAAACATCCGTAATAGGACC	56.99285714	28	49	15	64	2
10540	24003	24032	29	GGTTTTATGGTTGTTGTGTAACTGTTTTCT	56.15333333	6244	24034	24061	27	TGTAGAAAACATCCGTAATAGGACCTTT	55.52857143	28	58	6	64	2
10540	24003	24032	29	GGTTTTATGGTTGTTGTGTAACTGTTTTCT	56.15333333	6245	24035	24062	27	GTAGAAAACATCCGTAATAGGACCTTTG	56.99285714	28	58	6	64	3
10540	24003	24032	29	GGTTTTATGGTTGTTGTGTAACTGTTTTCT	56.15333333	6246	24036	24063	27	TAGAAAACATCCGTAATAGGACCTTTGT	55.52857143	28	58	6	64	4
9079	961	990	29	GCAGCAGCAAAGCAAGAGCAGCATCACCGC	67.08666667	4507	1010	1037	27	AGGAGAAGTTCCCCTACTGCTGCCTGGA	64.31428571	28	44	21	65	20
9099	1067	1096	29	TGATGAGGAACGAGAAGAGGCTTGACTGCC	64.35333333	4537	1116	1143	27	TAGAAGCCTTTTGGCAATGTTGTTCCTT	56.99285714	28	17	48	65	20
9100	1068	1097	29	GATGAGGAACGAGAAGAGGCTTGACTGCCG	65.72	4537	1116	1143	27	TAGAAGCCTTTTGGCAATGTTGTTCCTT	56.99285714	28	17	48	65	19
9264	2841	2870	29	ATTTGTAATAAGAAAGCGTTCGTGATGTAG	56.15333333	4762	2871	2898	27	CAACAGTGATTTCTTTAGGCAGGTCCTT	58.45714286	28	15	50	65	1
10534	23997	24026	29	GTAACTGGTTTTATGGTTGTTGTGTAACTG	57.52	6241	24031	24058	27	CTTTGTAGAAAACATCCGTAATAGGACC	56.99285714	28	50	15	65	5
10539	24002	24031	29	TGGTTTTATGGTTGTTGTGTAACTGTTTTC	56.15333333	6242	24032	24059	27	TTTGTAGAAAACATCCGTAATAGGACCT	55.52857143	28	54	11	65	1
9425	4271	4300	29	AAACAAAGTGAACACCCTTGGAGAGTGCTA	60.25333333	4915	4303	4330	27	TGCCATCTCTTTTTGAGGGTTATGATTT	55.52857143	28	30	36	66	3
10533	23996	24025	29	AGTAACTGGTTTTATGGTTGTTGTGTAACT	56.15333333	6241	24031	24058	27	CTTTGTAGAAAACATCCGTAATAGGACC	56.99285714	28	51	15	66	6
10535	23998	24027	29	TAACTGGTTTTATGGTTGTTGTGTAACTGT	56.15333333	6241	24031	24058	27	CTTTGTAGAAAACATCCGTAATAGGACC	56.99285714	28	51	15	66	4
10536	23999	24028	29	AACTGGTTTTATGGTTGTTGTGTAACTGTT	56.15333333	6241	24031	24058	27	CTTTGTAGAAAACATCCGTAATAGGACC	56.99285714	28	51	15	66	3
10538	24001	24030	29	CTGGTTTTATGGTTGTTGTGTAACTGTTTT	56.15333333	6241	24031	24058	27	CTTTGTAGAAAACATCCGTAATAGGACC	56.99285714	28	51	15	66	1
9113	1114	1143	29	CGTAGAAGCCTTTTGGCAATGTTGTTCCTT	60.25333333	4542	1164	1191	27	GCAGCATTGTTAGCAGGATTGCGGGTGC	64.31428571	28	50	17	67	21
9345	3874	3903	29	TGGTAATAGTCTGAAGTGAAGTAACTGTGT	57.52	4832	3905	3932	27	ATACAACACAGTCTTTTACTCCAGATTC	55.52857143	28	39	29	68	2
9377	4079	4108	29	AGTTGGCATCATAAAGTAATGGGTTTTTGG	57.52	4881	4118	4145	27	TCCAGCAAAGCCAAAGCCTCATTATTAT	56.99285714	28	24	45	69	10
9346	3875	3904	29	GGTAATAGTCTGAAGTGAAGTAACTGTGTA	57.52	4832	3905	3932	27	ATACAACACAGTCTTTTACTCCAGATTC	55.52857143	28	41	29	70	1
9378	4080	4109	29	GTTGGCATCATAAAGTAATGGGTTTTTGGA	57.52	4881	4118	4145	27	TCCAGCAAAGCCAAAGCCTCATTATTAT	56.99285714	28	25	45	70	9
9423	4269	4298	29	GCAAACAAAGTGAACACCCTTGGAGAGTGC	62.98666667	4914	4302	4329	27	TTGCCATCTCTTTTTGAGGGTTATGATT	55.52857143	28	34	36	70	4
10650	26633	26662	29	AATAGTAGTTGTCTGATTGTCCTCACTGCC	60.25333333	6377	26686	26713	27	GACTATCATCATCTAACCAATCTTCTTC	55.52857143	28	54	17	71	24
10532	23995	24024	29	AAGTAACTGGTTTTATGGTTGTTGTGTAAC	56.15333333	6241	24031	24058	27	CTTTGTAGAAAACATCCGTAATAGGACC	56.99285714	28	57	15	72	7
9346	3875	3904	29	GGTAATAGTCTGAAGTGAAGTAACTGTGTA	57.52	4833	3906	3933	27	TACAACACAGTCTTTTACTCCAGATTCC	56.99285714	28	41	32	73	2
9348	3879	3908	29	ATAGTCTGAAGTGAAGTAACTGTGTAATAC	56.15333333	4838	3911	3938	27	CACAGTCTTTTACTCCAGATTCCCATTT	56.99285714	28	44	29	73	3
9840	10707	10736	29	ATTCCAAAATAGGCATACACCATCTGTGAA	57.52	5409	10739	10766	27	TGTCAGAATGTGTGGCATAAGAATAGAA	55.52857143	28	24	49	73	3
9378	4080	4109	29	GTTGGCATCATAAAGTAATGGGTTTTTGGA	57.52	4880	4117	4144	27	TTCCAGCAAAGCCAAAGCCTCATTATTA	56.99285714	28	25	49	74	8
9423	4269	4298	29	GCAAACAAAGTGAACACCCTTGGAGAGTGC	62.98666667	4916	4304	4331	27	GCCATCTCTTTTTGAGGGTTATGATTTT	55.52857143	28	34	40	74	6
9840	10707	10736	29	ATTCCAAAATAGGCATACACCATCTGTGAA	57.52	5410	10740	10767	27	GTCAGAATGTGTGGCATAAGAATAGAAT	55.52857143	28	24	50	74	4
10651	26634	26663	29	ATAGTAGTTGTCTGATTGTCCTCACTGCCG	61.62	6376	26683	26710	27	GTTGACTATCATCATCTAACCAATCTTC	55.52857143	28	54	20	74	20
10652	26635	26664	29	TAGTAGTTGTCTGATTGTCCTCACTGCCGT	61.62	6376	26683	26710	27	GTTGACTATCATCATCTAACCAATCTTC	55.52857143	28	54	20	74	19
9841	10708	10737	29	TTCCAAAATAGGCATACACCATCTGTGAAT	57.52	5410	10740	10767	27	GTCAGAATGTGTGGCATAAGAATAGAAT	55.52857143	28	25	50	75	3
9782	9934	9963	29	GCACAAATCGTTTCAGTTGGTTTCTTGGCT	60.25333333	5350	9964	9991	27	ATGTCAGTCATAGAACAAACACCAATAG	55.52857143	28	44	33	77	1
10537	24000	24029	29	ACTGGTTTTATGGTTGTTGTGTAACTGTTT	56.15333333	6240	24030	24057	27	TCTTTGTAGAAAACATCCGTAATAGGAC	55.52857143	28	49	28	77	1
10534	23997	24026	29	GTAACTGGTTTTATGGTTGTTGTGTAACTG	57.52	6240	24030	24057	27	TCTTTGTAGAAAACATCCGTAATAGGAC	55.52857143	28	50	28	78	4
10651	26634	26663	29	ATAGTAGTTGTCTGATTGTCCTCACTGCCG	61.62	6374	26676	26703	27	ACAGTTTGTTGACTATCATCATCTAACC	55.52857143	28	54	24	78	13
9347	3876	3905	29	GTAATAGTCTGAAGTGAAGTAACTGTGTAA	56.15333333	4833	3906	3933	27	TACAACACAGTCTTTTACTCCAGATTCC	56.99285714	28	47	32	79	1
10533	23996	24025	29	AGTAACTGGTTTTATGGTTGTTGTGTAACT	56.15333333	6240	24030	24057	27	TCTTTGTAGAAAACATCCGTAATAGGAC	55.52857143	28	51	28	79	5
10535	23998	24027	29	TAACTGGTTTTATGGTTGTTGTGTAACTGT	56.15333333	6240	24030	24057	27	TCTTTGTAGAAAACATCCGTAATAGGAC	55.52857143	28	51	28	79	3
10536	23999	24028	29	AACTGGTTTTATGGTTGTTGTGTAACTGTT	56.15333333	6240	24030	24057	27	TCTTTGTAGAAAACATCCGTAATAGGAC	55.52857143	28	51	28	79	2
9377	4079	4108	29	AGTTGGCATCATAAAGTAATGGGTTTTTGG	57.52	4882	4119	4146	27	CCAGCAAAGCCAAAGCCTCATTATTATT	56.99285714	28	24	58	82	11
9377	4079	4108	29	AGTTGGCATCATAAAGTAATGGGTTTTTGG	57.52	4883	4120	4147	27	CAGCAAAGCCAAAGCCTCATTATTATTC	56.99285714	28	24	58	82	12
9783	9935	9964	29	CACAAATCGTTTCAGTTGGTTTCTTGGCTA	58.88666667	5353	9967	9994	27	TCAGTCATAGAACAAACACCAATAGTAG	55.52857143	28	47	35	82	3
9784	9936	9965	29	ACAAATCGTTTCAGTTGGTTTCTTGGCTAT	57.52	5354	9968	9995	27	CAGTCATAGAACAAACACCAATAGTAGA	55.52857143	28	51	31	82	3
9348	3879	3908	29	ATAGTCTGAAGTGAAGTAACTGTGTAATAC	56.15333333	4840	3913	3940	27	CAGTCTTTTACTCCAGATTCCCATTTTT	55.52857143	28	44	39	83	5
9378	4080	4109	29	GTTGGCATCATAAAGTAATGGGTTTTTGGA	57.52	4882	4119	4146	27	CCAGCAAAGCCAAAGCCTCATTATTATT	56.99285714	28	25	58	83	10
9783	9935	9964	29	CACAAATCGTTTCAGTTGGTTTCTTGGCTA	58.88666667	5351	9965	9992	27	TGTCAGTCATAGAACAAACACCAATAGT	55.52857143	28	47	36	83	1
9345	3874	3903	29	TGGTAATAGTCTGAAGTGAAGTAACTGTGT	57.52	4841	3914	3941	27	AGTCTTTTACTCCAGATTCCCATTTTTC	55.52857143	28	39	45	84	11
9079	961	990	29	GCAGCAGCAAAGCAAGAGCAGCATCACCGC	67.08666667	4510	1013	1040	27	AGAAGTTCCCCTACTGCTGCCTGGAGTT	62.85	28	44	41	85	23
10532	23995	24024	29	AAGTAACTGGTTTTATGGTTGTTGTGTAAC	56.15333333	6240	24030	24057	27	TCTTTGTAGAAAACATCCGTAATAGGAC	55.52857143	28	57	28	85	6
9077	959	988	29	AAGCAGCAGCAAAGCAAGAGCAGCATCACC	64.35333333	4507	1010	1037	27	AGGAGAAGTTCCCCTACTGCTGCCTGGA	64.31428571	28	65	21	86	22
9346	3875	3904	29	GGTAATAGTCTGAAGTGAAGTAACTGTGTA	57.52	4841	3914	3941	27	AGTCTTTTACTCCAGATTCCCATTTTTC	55.52857143	28	41	45	86	10
9785	9937	9966	29	CAAATCGTTTCAGTTGGTTTCTTGGCTATG	58.88666667	5354	9968	9995	27	CAGTCATAGAACAAACACCAATAGTAGA	55.52857143	28	55	31	86	2
9377	4079	4108	29	AGTTGGCATCATAAAGTAATGGGTTTTTGG	57.52	4879	4116	4143	27	TTTCCAGCAAAGCCAAAGCCTCATTATT	56.99285714	28	24	65	89	8
9381	4083	4112	29	GGCATCATAAAGTAATGGGTTTTTGGAACG	58.88666667	4881	4118	4145	27	TCCAGCAAAGCCAAAGCCTCATTATTAT	56.99285714	28	44	45	89	6
9382	4084	4113	29	GCATCATAAAGTAATGGGTTTTTGGAACGG	58.88666667	4881	4118	4145	27	TCCAGCAAAGCCAAAGCCTCATTATTAT	56.99285714	28	44	45	89	5
9385	4087	4116	29	TCATAAAGTAATGGGTTTTTGGAACGGCAT	57.52	4880	4117	4144	27	TTCCAGCAAAGCCAAAGCCTCATTATTA	56.99285714	28	40	49	89	1
9077	959	988	29	AAGCAGCAGCAAAGCAAGAGCAGCATCACC	64.35333333	4508	1011	1038	27	GGAGAAGTTCCCCTACTGCTGCCTGGAG	65.77857143	28	65	25	90	23
9376	4078	4107	29	TAGTTGGCATCATAAAGTAATGGGTTTTTG	56.15333333	4885	4122	4149	27	GCAAAGCCAAAGCCTCATTATTATTCTT	55.52857143	28	25	65	90	15
9346	3875	3904	29	GGTAATAGTCTGAAGTGAAGTAACTGTGTA	57.52	4842	3915	3942	27	GTCTTTTACTCCAGATTCCCATTTTTCA	55.52857143	28	41	50	91	11
9384	4086	4115	29	ATCATAAAGTAATGGGTTTTTGGAACGGCA	57.52	4880	4117	4144	27	TTCCAGCAAAGCCAAAGCCTCATTATTA	56.99285714	28	42	49	91	2
9077	959	988	29	AAGCAGCAGCAAAGCAAGAGCAGCATCACC	64.35333333	4509	1012	1039	27	GAGAAGTTCCCCTACTGCTGCCTGGAGT	64.31428571	28	65	27	92	24
9347	3876	3905	29	GTAATAGTCTGAAGTGAAGTAACTGTGTAA	56.15333333	4841	3914	3941	27	AGTCTTTTACTCCAGATTCCCATTTTTC	55.52857143	28	47	45	92	9
9379	4081	4110	29	TTGGCATCATAAAGTAATGGGTTTTTGGAA	56.15333333	4881	4118	4145	27	TCCAGCAAAGCCAAAGCCTCATTATTAT	56.99285714	28	47	45	92	8
9382	4084	4113	29	GCATCATAAAGTAATGGGTTTTTGGAACGG	58.88666667	4880	4117	4144	27	TTCCAGCAAAGCCAAAGCCTCATTATTA	56.99285714	28	44	49	93	4
9380	4082	4111	29	TGGCATCATAAAGTAATGGGTTTTTGGAAC	57.52	4880	4117	4144	27	TTCCAGCAAAGCCAAAGCCTCATTATTA	56.99285714	28	45	49	94	6
9347	3876	3905	29	GTAATAGTCTGAAGTGAAGTAACTGTGTAA	56.15333333	4842	3915	3942	27	GTCTTTTACTCCAGATTCCCATTTTTCA	55.52857143	28	47	50	97	10
9378	4080	4109	29	GTTGGCATCATAAAGTAATGGGTTTTTGGA	57.52	4878	4115	4142	27	ATTTCCAGCAAAGCCAAAGCCTCATTAT	56.99285714	28	25	72	97	6
9382	4084	4113	29	GCATCATAAAGTAATGGGTTTTTGGAACGG	58.88666667	4884	4121	4148	27	AGCAAAGCCAAAGCCTCATTATTATTCT	55.52857143	28	44	53	97	8
9076	958	987	29	CAAGCAGCAGCAAAGCAAGAGCAGCATCAC	64.35333333	4509	1012	1039	27	GAGAAGTTCCCCTACTGCTGCCTGGAGT	64.31428571	28	71	27	98	25
9380	4082	4111	29	TGGCATCATAAAGTAATGGGTTTTTGGAAC	57.52	4884	4121	4148	27	AGCAAAGCCAAAGCCTCATTATTATTCT	55.52857143	28	45	53	98	10
9343	3872	3901	29	GCTGGTAATAGTCTGAAGTGAAGTAACTGT	58.88666667	4843	3916	3943	27	TCTTTTACTCCAGATTCCCATTTTTCAG	55.52857143	28	36	64	100	15
9320	3070	3099	29	CGCAAACAGTCTGAAAGAAGCAATGAAGTA	58.88666667	4810	3109	3136	27	CATCAAGCCTACAAGACAAGCCATTGCG	61.38571429	28	90	12	102	10
9381	4083	4112	29	GGCATCATAAAGTAATGGGTTTTTGGAACG	58.88666667	4882	4119	4146	27	CCAGCAAAGCCAAAGCCTCATTATTATT	56.99285714	28	44	58	102	7
9345	3874	3903	29	TGGTAATAGTCTGAAGTGAAGTAACTGTGT	57.52	4843	3916	3943	27	TCTTTTACTCCAGATTCCCATTTTTCAG	55.52857143	28	39	64	103	13
9379	4081	4110	29	TTGGCATCATAAAGTAATGGGTTTTTGGAA	56.15333333	4883	4120	4147	27	CAGCAAAGCCAAAGCCTCATTATTATTC	56.99285714	28	47	58	105	10
9077	959	988	29	AAGCAGCAGCAAAGCAAGAGCAGCATCACC	64.35333333	4510	1013	1040	27	AGAAGTTCCCCTACTGCTGCCTGGAGTT	62.85	28	65	41	106	25
9346	3875	3904	29	GGTAATAGTCTGAAGTGAAGTAACTGTGTA	57.52	4844	3917	3944	27	CTTTTACTCCAGATTCCCATTTTTCAGT	55.52857143	28	41	65	106	13
9376	4078	4107	29	TAGTTGGCATCATAAAGTAATGGGTTTTTG	56.15333333	4877	4114	4141	27	CATTTCCAGCAAAGCCAAAGCCTCATTA	58.45714286	28	25	81	106	7
9384	4086	4115	29	ATCATAAAGTAATGGGTTTTTGGAACGGCA	57.52	4879	4116	4143	27	TTTCCAGCAAAGCCAAAGCCTCATTATT	56.99285714	28	42	65	107	1
9348	3879	3908	29	ATAGTCTGAAGTGAAGTAACTGTGTAATAC	56.15333333	4843	3916	3943	27	TCTTTTACTCCAGATTCCCATTTTTCAG	55.52857143	28	44	64	108	8
9376	4078	4107	29	TAGTTGGCATCATAAAGTAATGGGTTTTTG	56.15333333	4876	4113	4140	27	GCATTTCCAGCAAAGCCAAAGCCTCATT	59.92142857	28	25	84	109	6
9381	4083	4112	29	GGCATCATAAAGTAATGGGTTTTTGGAACG	58.88666667	4885	4122	4149	27	GCAAAGCCAAAGCCTCATTATTATTCTT	55.52857143	28	44	65	109	10
9382	4084	4113	29	GCATCATAAAGTAATGGGTTTTTGGAACGG	58.88666667	4879	4116	4143	27	TTTCCAGCAAAGCCAAAGCCTCATTATT	56.99285714	28	44	65	109	3
9382	4084	4113	29	GCATCATAAAGTAATGGGTTTTTGGAACGG	58.88666667	4885	4122	4149	27	GCAAAGCCAAAGCCTCATTATTATTCTT	55.52857143	28	44	65	109	9
9347	3876	3905	29	GTAATAGTCTGAAGTGAAGTAACTGTGTAA	56.15333333	4843	3916	3943	27	TCTTTTACTCCAGATTCCCATTTTTCAG	55.52857143	28	47	64	111	11
9347	3876	3905	29	GTAATAGTCTGAAGTGAAGTAACTGTGTAA	56.15333333	4844	3917	3944	27	CTTTTACTCCAGATTCCCATTTTTCAGT	55.52857143	28	47	65	112	12
9658	8020	8049	29	TACCAAAAATCCAGCCTCTTATTATGTTAG	56.15333333	5225	8056	8083	27	CAGTGGAAGCAAAATAAACACCATCATT	55.52857143	28	28	90	118	7
10709	26820	26849	29	TCTTCTTCTTCACAATCACCTTCTTCTTCA	57.52	6429	26852	26879	27	CTCATCTGGAGGGTAGAAAGAACAATAC	58.45714286	28	63	55	118	3
10709	26820	26849	29	TCTTCTTCTTCACAATCACCTTCTTCTTCA	57.52	6430	26853	26880	27	TCATCTGGAGGGTAGAAAGAACAATACA	56.99285714	28	63	56	119	4
9777	9896	9925	29	GACCATCAACTCTACCATCAAAAAAGACAG	58.88666667	5343	9941	9968	27	TCGTTTCAGTTGGTTTCTTGGCTATGTC	58.45714286	28	67	55	122	16
9780	9899	9928	29	CATCAACTCTACCATCAAAAAAGACAGTGA	57.52	5340	9938	9965	27	AAATCGTTTCAGTTGGTTTCTTGGCTAT	55.52857143	28	74	49	123	10
10706	26817	26846	29	AACTCTTCTTCTTCACAATCACCTTCTTCT	57.52	6432	26855	26882	27	ATCTGGAGGGTAGAAAGAACAATACATA	55.52857143	28	63	60	123	9
10709	26820	26849	29	TCTTCTTCTTCACAATCACCTTCTTCTTCA	57.52	6432	26855	26882	27	ATCTGGAGGGTAGAAAGAACAATACATA	55.52857143	28	63	60	123	6
9778	9897	9926	29	ACCATCAACTCTACCATCAAAAAAGACAGT	57.52	5342	9940	9967	27	ATCGTTTCAGTTGGTTTCTTGGCTATGT	56.99285714	28	71	54	125	14
10706	26817	26846	29	AACTCTTCTTCTTCACAATCACCTTCTTCT	57.52	6431	26854	26881	27	CATCTGGAGGGTAGAAAGAACAATACAT	56.99285714	28	63	62	125	8
9814	10232	10261	29	GTCCATCAAAGTGTCCCTTATTTACAACAT	57.52	5381	10267	10294	27	GCCACATTTTCTAAACTCTGAAGTCTTG	56.99285714	28	27	99	126	6
10699	26810	26839	29	TGGCTCAAACTCTTCTTCTTCACAATCACC	60.25333333	6432	26855	26882	27	ATCTGGAGGGTAGAAAGAACAATACATA	55.52857143	28	66	60	126	16
9781	9900	9929	29	ATCAACTCTACCATCAAAAAAGACAGTGAG	57.52	5341	9939	9966	27	AATCGTTTCAGTTGGTTTCTTGGCTATG	56.99285714	28	74	53	127	10
10705	26816	26845	29	AAACTCTTCTTCTTCACAATCACCTTCTTC	57.52	6432	26855	26882	27	ATCTGGAGGGTAGAAAGAACAATACATA	55.52857143	28	68	60	128	10
9781	9900	9929	29	ATCAACTCTACCATCAAAAAAGACAGTGAG	57.52	5343	9941	9968	27	TCGTTTCAGTTGGTTTCTTGGCTATGTC	58.45714286	28	74	55	129	12
10698	26809	26838	29	ATGGCTCAAACTCTTCTTCTTCACAATCAC	58.88666667	6431	26854	26881	27	CATCTGGAGGGTAGAAAGAACAATACAT	56.99285714	28	67	62	129	16
10701	26812	26841	29	GCTCAAACTCTTCTTCTTCACAATCACCTT	58.88666667	6432	26855	26882	27	ATCTGGAGGGTAGAAAGAACAATACATA	55.52857143	28	69	60	129	14
10705	26816	26845	29	AAACTCTTCTTCTTCACAATCACCTTCTTC	57.52	6431	26854	26881	27	CATCTGGAGGGTAGAAAGAACAATACAT	56.99285714	28	68	62	130	9
10700	26811	26840	29	GGCTCAAACTCTTCTTCTTCACAATCACCT	60.25333333	6431	26854	26881	27	CATCTGGAGGGTAGAAAGAACAATACAT	56.99285714	28	69	62	131	14
10703	26814	26843	29	TCAAACTCTTCTTCTTCACAATCACCTTCT	57.52	6432	26855	26882	27	ATCTGGAGGGTAGAAAGAACAATACATA	55.52857143	28	73	60	133	12
9778	9897	9926	29	ACCATCAACTCTACCATCAAAAAAGACAGT	57.52	5344	9942	9969	27	CGTTTCAGTTGGTTTCTTGGCTATGTCA	58.45714286	28	71	63	134	16
9816	10234	10263	29	CCATCAAAGTGTCCCTTATTTACAACATTA	56.15333333	5381	10267	10294	27	GCCACATTTTCTAAACTCTGAAGTCTTG	56.99285714	28	35	99	134	4
10704	26815	26844	29	CAAACTCTTCTTCTTCACAATCACCTTCTT	57.52	6432	26855	26882	27	ATCTGGAGGGTAGAAAGAACAATACATA	55.52857143	28	74	60	134	11
9815	10233	10262	29	TCCATCAAAGTGTCCCTTATTTACAACATT	56.15333333	5380	10266	10293	27	AGCCACATTTTCTAAACTCTGAAGTCTT	55.52857143	28	31	104	135	4
10117	17778	17807	29	TATGATGGAAGGGAACTAAACTCTGAGGCT	60.25333333	5779	17816	17843	27	TAAGGTTGCCCTGTTGTCCAGCATTTCT	59.92142857	28	29	106	135	9
10703	26814	26843	29	TCAAACTCTTCTTCTTCACAATCACCTTCT	57.52	6431	26854	26881	27	CATCTGGAGGGTAGAAAGAACAATACAT	56.99285714	28	73	62	135	11
10704	26815	26844	29	CAAACTCTTCTTCTTCACAATCACCTTCTT	57.52	6431	26854	26881	27	CATCTGGAGGGTAGAAAGAACAATACAT	56.99285714	28	74	62	136	10
9780	9899	9928	29	CATCAACTCTACCATCAAAAAAGACAGTGA	57.52	5344	9942	9969	27	CGTTTCAGTTGGTTTCTTGGCTATGTCA	58.45714286	28	74	63	137	14
9508	5171	5200	29	AGGTGCTGACTGAGGGAAGGACATAAGATG	62.98666667	5032	5201	5228	27	ATAGCCCTTTCCACAAAAATCAACTCTT	55.52857143	28	46	93	139	1
9816	10234	10263	29	CCATCAAAGTGTCCCTTATTTACAACATTA	56.15333333	5380	10266	10293	27	AGCCACATTTTCTAAACTCTGAAGTCTT	55.52857143	28	35	104	139	3
10118	17779	17808	29	ATGATGGAAGGGAACTAAACTCTGAGGCTA	60.25333333	5780	17817	17844	27	AAGGTTGCCCTGTTGTCCAGCATTTCTT	59.92142857	28	28	112	140	9
9535	5673	5702	29	GCACCAAAGGTCCAACCAGAAGTGATTGTA	61.62	5055	5727	5754	27	TGAGCAATCATTTCATCTGTGAGCAAAG	56.99285714	28	62	92	154	25
9221	2099	2128	29	AGAAAGGCTAAAAAGCACAAATAGAAGTCA	56.15333333	4673	2142	2169	27	CAATCATTCTGTCTTTCTTTTGAGTGTG	55.52857143	28	103	157	260	14
9257	2770	2799	29	ATAGTTGCCAATCCTGTAGCGACTGTATGC	61.62	7091	2807	2835	28	CCTGAGTCACCTGCTACACGCTGCGAAGC	67.16206897	28	5	7	12	8
10595	25324	25353	29	TAAGTGTGTTGATAAGTGACGCTACAGTTG	58.88666667	8548	25378	25406	28	TAGCACCATAATCAACCACACCCTCTTGT	60.09310345	28	4	11	15	25
10600	25329	25358	29	GTGTTGATAAGTGACGCTACAGTTGTTTTA	57.52	8550	25380	25408	28	GCACCATAATCAACCACACCCTCTTGTAT	60.09310345	28	0	16	16	22
10596	25325	25354	29	AAGTGTGTTGATAAGTGACGCTACAGTTGT	58.88666667	8549	25379	25407	28	AGCACCATAATCAACCACACCCTCTTGTA	60.09310345	28	3	16	19	25
10601	25330	25359	29	TGTTGATAAGTGACGCTACAGTTGTTTTAC	57.52	8550	25380	25408	28	GCACCATAATCAACCACACCCTCTTGTAT	60.09310345	28	3	16	19	21
9123	1202	1231	29	TTTTGGTGTATTCAAGGCTCCCTCAGTTGC	61.62	6931	1240	1268	28	TGATGCCGTCTTTGTTAGCACCATAGGGA	61.50689655	28	15	9	24	9
9122	1201	1230	29	CTTTTGGTGTATTCAAGGCTCCCTCAGTTG	61.62	6934	1243	1271	28	TGCCGTCTTTGTTAGCACCATAGGGAAGT	61.50689655	28	17	13	30	13
10626	25709	25738	29	AGTAGTGCCACCAGCCTTTTTAGTAGGTAT	60.25333333	8576	25754	25782	28	AACACCCTCTTGAACAACATCACCCACTA	60.09310345	28	23	10	33	16
10626	25709	25738	29	AGTAGTGCCACCAGCCTTTTTAGTAGGTAT	60.25333333	8573	25751	25779	28	TAAAACACCCTCTTGAACAACATCACCCA	58.67931034	28	23	11	34	13
10626	25709	25738	29	AGTAGTGCCACCAGCCTTTTTAGTAGGTAT	60.25333333	8577	25755	25783	28	ACACCCTCTTGAACAACATCACCCACTAT	60.09310345	28	23	11	34	17
9147	1478	1507	29	AGACGCAGTATTATTGGGTAAACCTTGGGG	61.62	6960	1526	1554	28	CGCCCCACTGCGTTCTCCATTCTGGTTAC	65.74827586	28	9	26	35	19
9148	1479	1508	29	GACGCAGTATTATTGGGTAAACCTTGGGGC	62.98666667	6960	1526	1554	28	CGCCCCACTGCGTTCTCCATTCTGGTTAC	65.74827586	28	9	26	35	18
9148	1479	1508	29	GACGCAGTATTATTGGGTAAACCTTGGGGC	62.98666667	6963	1529	1557	28	CCCACTGCGTTCTCCATTCTGGTTACTGC	64.33448276	28	9	26	35	21
9147	1478	1507	29	AGACGCAGTATTATTGGGTAAACCTTGGGG	61.62	6961	1527	1555	28	GCCCCACTGCGTTCTCCATTCTGGTTACT	64.33448276	28	9	27	36	20
9147	1478	1507	29	AGACGCAGTATTATTGGGTAAACCTTGGGG	61.62	6962	1528	1556	28	CCCCACTGCGTTCTCCATTCTGGTTACTG	64.33448276	28	9	27	36	21
9148	1479	1508	29	GACGCAGTATTATTGGGTAAACCTTGGGGC	62.98666667	6962	1528	1556	28	CCCCACTGCGTTCTCCATTCTGGTTACTG	64.33448276	28	9	27	36	20
9256	2736	2765	29	TGTCACTGCTACTGGAATGGTCTGTGTTTA	60.25333333	7084	2771	2799	28	TAGTTGCCAATCCTGTAGCGACTGTATGC	61.50689655	28	33	3	36	6
9146	1477	1506	29	AAGACGCAGTATTATTGGGTAAACCTTGGG	60.25333333	6961	1527	1555	28	GCCCCACTGCGTTCTCCATTCTGGTTACT	64.33448276	28	10	27	37	21
9254	2734	2763	29	ATTGTCACTGCTACTGGAATGGTCTGTGTT	60.25333333	7083	2770	2798	28	ATAGTTGCCAATCCTGTAGCGACTGTATG	60.09310345	28	32	5	37	7
9436	4309	4338	29	CTCTTTTTGAGGGTTATGATTTTGGAAGCG	58.88666667	7273	4360	4388	28	GCAACGCCAACAATAAGCCATCCGAAAGG	62.92068966	28	31	6	37	22
9436	4309	4338	29	CTCTTTTTGAGGGTTATGATTTTGGAAGCG	58.88666667	7274	4361	4389	28	CAACGCCAACAATAAGCCATCCGAAAGGG	62.92068966	28	31	6	37	23
9436	4309	4338	29	CTCTTTTTGAGGGTTATGATTTTGGAAGCG	58.88666667	7275	4362	4390	28	AACGCCAACAATAAGCCATCCGAAAGGGA	61.50689655	28	31	6	37	24
9255	2735	2764	29	TTGTCACTGCTACTGGAATGGTCTGTGTTT	60.25333333	7083	2770	2798	28	ATAGTTGCCAATCCTGTAGCGACTGTATG	60.09310345	28	33	5	38	6
10622	25705	25734	29	TTTCAGTAGTGCCACCAGCCTTTTTAGTAG	60.25333333	8573	25751	25779	28	TAAAACACCCTCTTGAACAACATCACCCA	58.67931034	28	27	11	38	17
9253	2733	2762	29	TATTGTCACTGCTACTGGAATGGTCTGTGT	60.25333333	7083	2770	2798	28	ATAGTTGCCAATCCTGTAGCGACTGTATG	60.09310345	28	35	5	40	8
10730	26901	26930	29	TCACCAGACTCATCAAATAAGTAGTATGTA	56.15333333	8700	26947	26975	28	CTAAATCAATGCCCAGTGGTGTAAGTAAT	57.26551724	28	34	7	41	17
9435	4308	4337	29	TCTCTTTTTGAGGGTTATGATTTTGGAAGC	57.52	7273	4360	4388	28	GCAACGCCAACAATAAGCCATCCGAAAGG	62.92068966	28	36	6	42	23
9435	4308	4337	29	TCTCTTTTTGAGGGTTATGATTTTGGAAGC	57.52	7275	4362	4390	28	AACGCCAACAATAAGCCATCCGAAAGGGA	61.50689655	28	36	6	42	25
10035	15748	15777	29	GAATAATAAGAATCTACAACAGGAACTCCA	56.15333333	7954	15779	15807	28	TACCTGGCGTGGTTTGTATGAAATCACCG	61.50689655	28	37	5	42	2
10036	15749	15778	29	AATAATAAGAATCTACAACAGGAACTCCAC	56.15333333	7954	15779	15807	28	TACCTGGCGTGGTTTGTATGAAATCACCG	61.50689655	28	37	5	42	1
9597	6621	6650	29	TCAGTAGTGTCAGCAATGTCTCTGCCAAAT	60.25333333	7465	6674	6702	28	GTTAGACTCAGTAAGAACACCTGTGCCTG	61.50689655	28	27	16	43	24
10034	15747	15776	29	TGAATAATAAGAATCTACAACAGGAACTCC	56.15333333	7955	15780	15808	28	ACCTGGCGTGGTTTGTATGAAATCACCGA	61.50689655	28	39	4	43	4
10034	15747	15776	29	TGAATAATAAGAATCTACAACAGGAACTCC	56.15333333	7956	15781	15809	28	CCTGGCGTGGTTTGTATGAAATCACCGAA	61.50689655	28	39	4	43	5
10304	19873	19902	29	AGGTTTGTGGTGGTTGGTAAAGAACATCAG	60.25333333	8255	19923	19951	28	TTGAGAGCCTTTGCGAGATGACAACAAGC	61.50689655	28	40	3	43	21
10305	19874	19903	29	GGTTTGTGGTGGTTGGTAAAGAACATCAGA	60.25333333	8255	19923	19951	28	TTGAGAGCCTTTGCGAGATGACAACAAGC	61.50689655	28	40	3	43	20
9062	944	973	29	CTGGTTCAATCTGTCAAGCAGCAGCAAAGC	62.98666667	6888	977	1005	28	AGCAGCATCACCGCCATTGCCAGCCATTC	65.74827586	28	29	15	44	4
10259	19510	19539	29	CTGAAAAAGTCTGTCCTGGTTGAATGCGAA	60.25333333	8198	19555	19583	28	GTGTCTTAGGATTGGCTGTATCAACCTTA	58.67931034	28	30	14	44	16
10147	18081	18110	29	ATACAAGGTTTGCCACCAACACCCAACAAT	60.25333333	8076	18132	18160	28	TCTATGCTATTCTTGGGTGGGAGTAGTCC	61.50689655	28	28	17	45	22
10303	19872	19901	29	GAGGTTTGTGGTGGTTGGTAAAGAACATCA	60.25333333	8255	19923	19951	28	TTGAGAGCCTTTGCGAGATGACAACAAGC	61.50689655	28	42	3	45	22
10304	19873	19902	29	AGGTTTGTGGTGGTTGGTAAAGAACATCAG	60.25333333	8256	19924	19952	28	TGAGAGCCTTTGCGAGATGACAACAAGCA	61.50689655	28	40	5	45	22
10305	19874	19903	29	GGTTTGTGGTGGTTGGTAAAGAACATCAGA	60.25333333	8256	19924	19952	28	TGAGAGCCTTTGCGAGATGACAACAAGCA	61.50689655	28	40	5	45	21
10146	18080	18109	29	GATACAAGGTTTGCCACCAACACCCAACAA	61.62	8074	18130	18158	28	CATCTATGCTATTCTTGGGTGGGAGTAGT	60.09310345	28	27	19	46	21
10303	19872	19901	29	GAGGTTTGTGGTGGTTGGTAAAGAACATCA	60.25333333	8254	19922	19950	28	ATTGAGAGCCTTTGCGAGATGACAACAAG	60.09310345	28	42	4	46	21
10147	18081	18110	29	ATACAAGGTTTGCCACCAACACCCAACAAT	60.25333333	8074	18130	18158	28	CATCTATGCTATTCTTGGGTGGGAGTAGT	60.09310345	28	28	19	47	20
10303	19872	19901	29	GAGGTTTGTGGTGGTTGGTAAAGAACATCA	60.25333333	8256	19924	19952	28	TGAGAGCCTTTGCGAGATGACAACAAGCA	61.50689655	28	42	5	47	23
9102	1070	1099	29	TGAGGAACGAGAAGAGGCTTGACTGCCGCC	67.08666667	6912	1110	1138	28	TCTGCGTAGAAGCCTTTTGGCAATGTTGT	60.09310345	28	15	35	50	11
9097	1065	1094	29	CGTGATGAGGAACGAGAAGAGGCTTGACTG	64.35333333	6919	1117	1145	28	AGAAGCCTTTTGGCAATGTTGTTCCTTGA	58.67931034	28	19	32	51	23
9117	1118	1147	29	GAAGCCTTTTGGCAATGTTGTTCCTTGAGG	61.62	6924	1166	1194	28	AGCATTGTTAGCAGGATTGCGGGTGCCAA	62.92068966	28	38	13	51	19
9100	1068	1097	29	GATGAGGAACGAGAAGAGGCTTGACTGCCG	65.72	6912	1110	1138	28	TCTGCGTAGAAGCCTTTTGGCAATGTTGT	60.09310345	28	17	35	52	13
9101	1069	1098	29	ATGAGGAACGAGAAGAGGCTTGACTGCCGC	65.72	6912	1110	1138	28	TCTGCGTAGAAGCCTTTTGGCAATGTTGT	60.09310345	28	17	35	52	12
9102	1070	1099	29	TGAGGAACGAGAAGAGGCTTGACTGCCGCC	67.08666667	6921	1119	1147	28	AAGCCTTTTGGCAATGTTGTTCCTTGAGG	60.09310345	28	15	37	52	20
10255	19506	19535	29	AACACTGAAAAAGTCTGTCCTGGTTGAATG	58.88666667	8197	19554	19582	28	GGTGTCTTAGGATTGGCTGTATCAACCTT	60.09310345	28	38	14	52	19
10255	19506	19535	29	AACACTGAAAAAGTCTGTCCTGGTTGAATG	58.88666667	8198	19555	19583	28	GTGTCTTAGGATTGGCTGTATCAACCTTA	58.67931034	28	38	14	52	20
9117	1118	1147	29	GAAGCCTTTTGGCAATGTTGTTCCTTGAGG	61.62	6923	1165	1193	28	CAGCATTGTTAGCAGGATTGCGGGTGCCA	64.33448276	28	38	15	53	18
10256	19507	19536	29	ACACTGAAAAAGTCTGTCCTGGTTGAATGC	60.25333333	8197	19554	19582	28	GGTGTCTTAGGATTGGCTGTATCAACCTT	60.09310345	28	39	14	53	18
10307	19876	19905	29	TTTGTGGTGGTTGGTAAAGAACATCAGAAC	58.88666667	8256	19924	19952	28	TGAGAGCCTTTGCGAGATGACAACAAGCA	61.50689655	28	48	5	53	19
9101	1069	1098	29	ATGAGGAACGAGAAGAGGCTTGACTGCCGC	65.72	6920	1118	1146	28	GAAGCCTTTTGGCAATGTTGTTCCTTGAG	60.09310345	28	17	37	54	20
9102	1070	1099	29	TGAGGAACGAGAAGAGGCTTGACTGCCGCC	67.08666667	6913	1111	1139	28	CTGCGTAGAAGCCTTTTGGCAATGTTGTT	60.09310345	28	15	39	54	12
10253	19504	19533	29	CTAACACTGAAAAAGTCTGTCCTGGTTGAA	58.88666667	8197	19554	19582	28	GGTGTCTTAGGATTGGCTGTATCAACCTT	60.09310345	28	40	14	54	21
10254	19505	19534	29	TAACACTGAAAAAGTCTGTCCTGGTTGAAT	57.52	8197	19554	19582	28	GGTGTCTTAGGATTGGCTGTATCAACCTT	60.09310345	28	40	14	54	20
9116	1117	1146	29	AGAAGCCTTTTGGCAATGTTGTTCCTTGAG	60.25333333	6922	1164	1192	28	GCAGCATTGTTAGCAGGATTGCGGGTGCC	65.74827586	28	38	17	55	18
9117	1118	1147	29	GAAGCCTTTTGGCAATGTTGTTCCTTGAGG	61.62	6922	1164	1192	28	GCAGCATTGTTAGCAGGATTGCGGGTGCC	65.74827586	28	38	17	55	17
10537	24000	24029	29	ACTGGTTTTATGGTTGTTGTGTAACTGTTT	56.15333333	8489	24033	24061	28	TTGTAGAAAACATCCGTAATAGGACCTTT	55.85172414	28	49	6	55	4
10537	24000	24029	29	ACTGGTTTTATGGTTGTTGTGTAACTGTTT	56.15333333	8490	24034	24062	28	TGTAGAAAACATCCGTAATAGGACCTTTG	57.26551724	28	49	6	55	5
10537	24000	24029	29	ACTGGTTTTATGGTTGTTGTGTAACTGTTT	56.15333333	8491	24035	24063	28	GTAGAAAACATCCGTAATAGGACCTTTGT	57.26551724	28	49	6	55	6
10646	26629	26658	29	TTTGAATAGTAGTTGTCTGATTGTCCTCAC	57.52	8612	26676	26704	28	ACAGTTTGTTGACTATCATCATCTAACCA	55.85172414	28	26	29	55	18
9097	1065	1094	29	CGTGATGAGGAACGAGAAGAGGCTTGACTG	64.35333333	6921	1119	1147	28	AAGCCTTTTGGCAATGTTGTTCCTTGAGG	60.09310345	28	19	37	56	25
9098	1066	1095	29	GTGATGAGGAACGAGAAGAGGCTTGACTGC	64.35333333	6920	1118	1146	28	GAAGCCTTTTGGCAATGTTGTTCCTTGAG	60.09310345	28	19	37	56	23
9098	1066	1095	29	GTGATGAGGAACGAGAAGAGGCTTGACTGC	64.35333333	6921	1119	1147	28	AAGCCTTTTGGCAATGTTGTTCCTTGAGG	60.09310345	28	19	37	56	24
9099	1067	1096	29	TGATGAGGAACGAGAAGAGGCTTGACTGCC	64.35333333	6913	1111	1139	28	CTGCGTAGAAGCCTTTTGGCAATGTTGTT	60.09310345	28	17	39	56	15
9109	1110	1139	29	TCTGCGTAGAAGCCTTTTGGCAATGTTGTT	60.25333333	6922	1164	1192	28	GCAGCATTGTTAGCAGGATTGCGGGTGCC	65.74827586	28	39	17	56	25
9484	4947	4976	29	ATTCCTATTACAACATCACAGTTACCAGAC	57.52	7338	4982	5010	28	TGTGTTGTCTGTAGTAATGATTTGTGGTT	55.85172414	28	31	25	56	6
9484	4947	4976	29	ATTCCTATTACAACATCACAGTTACCAGAC	57.52	7340	4984	5012	28	TGTTGTCTGTAGTAATGATTTGTGGTTCA	55.85172414	28	31	25	56	8
10252	19503	19532	29	GCTAACACTGAAAAAGTCTGTCCTGGTTGA	60.25333333	8197	19554	19582	28	GGTGTCTTAGGATTGGCTGTATCAACCTT	60.09310345	28	42	14	56	22
10646	26629	26658	29	TTTGAATAGTAGTTGTCTGATTGTCCTCAC	57.52	8614	26679	26707	28	GTTTGTTGACTATCATCATCTAACCAATC	55.85172414	28	26	30	56	21
9102	1070	1099	29	TGAGGAACGAGAAGAGGCTTGACTGCCGCC	67.08666667	6914	1112	1140	28	TGCGTAGAAGCCTTTTGGCAATGTTGTTC	60.09310345	28	15	42	57	13
9110	1111	1140	29	CTGCGTAGAAGCCTTTTGGCAATGTTGTTC	61.62	6923	1165	1193	28	CAGCATTGTTAGCAGGATTGCGGGTGCCA	64.33448276	28	42	15	57	25
9111	1112	1141	29	TGCGTAGAAGCCTTTTGGCAATGTTGTTCC	61.62	6924	1166	1194	28	AGCATTGTTAGCAGGATTGCGGGTGCCAA	62.92068966	28	44	13	57	25
10538	24001	24030	29	CTGGTTTTATGGTTGTTGTGTAACTGTTTT	56.15333333	8489	24033	24061	28	TTGTAGAAAACATCCGTAATAGGACCTTT	55.85172414	28	51	6	57	3
10538	24001	24030	29	CTGGTTTTATGGTTGTTGTGTAACTGTTTT	56.15333333	8490	24034	24062	28	TGTAGAAAACATCCGTAATAGGACCTTTG	57.26551724	28	51	6	57	4
10538	24001	24030	29	CTGGTTTTATGGTTGTTGTGTAACTGTTTT	56.15333333	8491	24035	24063	28	GTAGAAAACATCCGTAATAGGACCTTTGT	57.26551724	28	51	6	57	5
10646	26629	26658	29	TTTGAATAGTAGTTGTCTGATTGTCCTCAC	57.52	8613	26677	26705	28	CAGTTTGTTGACTATCATCATCTAACCAA	55.85172414	28	26	31	57	19
9097	1065	1094	29	CGTGATGAGGAACGAGAAGAGGCTTGACTG	64.35333333	6913	1111	1139	28	CTGCGTAGAAGCCTTTTGGCAATGTTGTT	60.09310345	28	19	39	58	17
9098	1066	1095	29	GTGATGAGGAACGAGAAGAGGCTTGACTGC	64.35333333	6913	1111	1139	28	CTGCGTAGAAGCCTTTTGGCAATGTTGTT	60.09310345	28	19	39	58	16
9425	4271	4300	29	AAACAAAGTGAACACCCTTGGAGAGTGCTA	60.25333333	7272	4310	4338	28	TCTTTTTGAGGGTTATGATTTTGGAAGCG	57.26551724	28	30	28	58	10
10645	26628	26657	29	GTTTGAATAGTAGTTGTCTGATTGTCCTCA	57.52	8614	26679	26707	28	GTTTGTTGACTATCATCATCTAACCAATC	55.85172414	28	28	30	58	22
9102	1070	1099	29	TGAGGAACGAGAAGAGGCTTGACTGCCGCC	67.08666667	6915	1113	1141	28	GCGTAGAAGCCTTTTGGCAATGTTGTTCC	61.50689655	28	15	44	59	14
9110	1111	1140	29	CTGCGTAGAAGCCTTTTGGCAATGTTGTTC	61.62	6922	1164	1192	28	GCAGCATTGTTAGCAGGATTGCGGGTGCC	65.74827586	28	42	17	59	24
9111	1112	1141	29	TGCGTAGAAGCCTTTTGGCAATGTTGTTCC	61.62	6923	1165	1193	28	CAGCATTGTTAGCAGGATTGCGGGTGCCA	64.33448276	28	44	15	59	24
9112	1113	1142	29	GCGTAGAAGCCTTTTGGCAATGTTGTTCCT	61.62	6923	1165	1193	28	CAGCATTGTTAGCAGGATTGCGGGTGCCA	64.33448276	28	45	15	60	23
10539	24002	24031	29	TGGTTTTATGGTTGTTGTGTAACTGTTTTC	56.15333333	8490	24034	24062	28	TGTAGAAAACATCCGTAATAGGACCTTTG	57.26551724	28	54	6	60	3
10539	24002	24031	29	TGGTTTTATGGTTGTTGTGTAACTGTTTTC	56.15333333	8491	24035	24063	28	GTAGAAAACATCCGTAATAGGACCTTTGT	57.26551724	28	54	6	60	4
10539	24002	24031	29	TGGTTTTATGGTTGTTGTGTAACTGTTTTC	56.15333333	8493	24037	24065	28	AGAAAACATCCGTAATAGGACCTTTGTAT	55.85172414	28	54	6	60	6
9097	1065	1094	29	CGTGATGAGGAACGAGAAGAGGCTTGACTG	64.35333333	6914	1112	1140	28	TGCGTAGAAGCCTTTTGGCAATGTTGTTC	60.09310345	28	19	42	61	18
9101	1069	1098	29	ATGAGGAACGAGAAGAGGCTTGACTGCCGC	65.72	6915	1113	1141	28	GCGTAGAAGCCTTTTGGCAATGTTGTTCC	61.50689655	28	17	44	61	15
9111	1112	1141	29	TGCGTAGAAGCCTTTTGGCAATGTTGTTCC	61.62	6922	1164	1192	28	GCAGCATTGTTAGCAGGATTGCGGGTGCC	65.74827586	28	44	17	61	23
10253	19504	19533	29	CTAACACTGAAAAAGTCTGTCCTGGTTGAA	58.88666667	8194	19550	19578	28	CTTAGGTGTCTTAGGATTGGCTGTATCAA	58.67931034	28	40	21	61	17
10537	24000	24029	29	ACTGGTTTTATGGTTGTTGTGTAACTGTTT	56.15333333	8488	24032	24060	28	TTTGTAGAAAACATCCGTAATAGGACCTT	55.85172414	28	49	12	61	3
9099	1067	1096	29	TGATGAGGAACGAGAAGAGGCTTGACTGCC	64.35333333	6916	1114	1142	28	CGTAGAAGCCTTTTGGCAATGTTGTTCCT	60.09310345	28	17	45	62	18
9101	1069	1098	29	ATGAGGAACGAGAAGAGGCTTGACTGCCGC	65.72	6916	1114	1142	28	CGTAGAAGCCTTTTGGCAATGTTGTTCCT	60.09310345	28	17	45	62	16
9112	1113	1142	29	GCGTAGAAGCCTTTTGGCAATGTTGTTCCT	61.62	6922	1164	1192	28	GCAGCATTGTTAGCAGGATTGCGGGTGCC	65.74827586	28	45	17	62	22
9840	10707	10736	29	ATTCCAAAATAGGCATACACCATCTGTGAA	57.52	7723	10737	10765	28	TTTGTCAGAATGTGTGGCATAAGAATAGA	55.85172414	28	24	38	62	1
9097	1065	1094	29	CGTGATGAGGAACGAGAAGAGGCTTGACTG	64.35333333	6915	1113	1141	28	GCGTAGAAGCCTTTTGGCAATGTTGTTCC	61.50689655	28	19	44	63	19
10252	19503	19532	29	GCTAACACTGAAAAAGTCTGTCCTGGTTGA	60.25333333	8194	19550	19578	28	CTTAGGTGTCTTAGGATTGGCTGTATCAA	58.67931034	28	42	21	63	18
10538	24001	24030	29	CTGGTTTTATGGTTGTTGTGTAACTGTTTT	56.15333333	8488	24032	24060	28	TTTGTAGAAAACATCCGTAATAGGACCTT	55.85172414	28	51	12	63	2
9097	1065	1094	29	CGTGATGAGGAACGAGAAGAGGCTTGACTG	64.35333333	6916	1114	1142	28	CGTAGAAGCCTTTTGGCAATGTTGTTCCT	60.09310345	28	19	45	64	20
9098	1066	1095	29	GTGATGAGGAACGAGAAGAGGCTTGACTGC	64.35333333	6916	1114	1142	28	CGTAGAAGCCTTTTGGCAATGTTGTTCCT	60.09310345	28	19	45	64	19
9115	1116	1145	29	TAGAAGCCTTTTGGCAATGTTGTTCCTTGA	58.88666667	6923	1165	1193	28	CAGCATTGTTAGCAGGATTGCGGGTGCCA	64.33448276	28	49	15	64	20
10252	19503	19532	29	GCTAACACTGAAAAAGTCTGTCCTGGTTGA	60.25333333	8193	19549	19577	28	ACTTAGGTGTCTTAGGATTGGCTGTATCA	58.67931034	28	42	22	64	17
10537	24000	24029	29	ACTGGTTTTATGGTTGTTGTGTAACTGTTT	56.15333333	8487	24031	24059	28	CTTTGTAGAAAACATCCGTAATAGGACCT	57.26551724	28	49	15	64	2
10540	24003	24032	29	GGTTTTATGGTTGTTGTGTAACTGTTTTCT	56.15333333	8489	24033	24061	28	TTGTAGAAAACATCCGTAATAGGACCTTT	55.85172414	28	58	6	64	1
10540	24003	24032	29	GGTTTTATGGTTGTTGTGTAACTGTTTTCT	56.15333333	8490	24034	24062	28	TGTAGAAAACATCCGTAATAGGACCTTTG	57.26551724	28	58	6	64	2
10540	24003	24032	29	GGTTTTATGGTTGTTGTGTAACTGTTTTCT	56.15333333	8491	24035	24063	28	GTAGAAAACATCCGTAATAGGACCTTTGT	57.26551724	28	58	6	64	3
9099	1067	1096	29	TGATGAGGAACGAGAAGAGGCTTGACTGCC	64.35333333	6918	1116	1144	28	TAGAAGCCTTTTGGCAATGTTGTTCCTTG	58.67931034	28	17	48	65	20
9100	1068	1097	29	GATGAGGAACGAGAAGAGGCTTGACTGCCG	65.72	6918	1116	1144	28	TAGAAGCCTTTTGGCAATGTTGTTCCTTG	58.67931034	28	17	48	65	19
9113	1114	1143	29	CGTAGAAGCCTTTTGGCAATGTTGTTCCTT	60.25333333	6923	1165	1193	28	CAGCATTGTTAGCAGGATTGCGGGTGCCA	64.33448276	28	50	15	65	22
9264	2841	2870	29	ATTTGTAATAAGAAAGCGTTCGTGATGTAG	56.15333333	7121	2871	2899	28	CAACAGTGATTTCTTTAGGCAGGTCCTTG	60.09310345	28	15	50	65	1
10538	24001	24030	29	CTGGTTTTATGGTTGTTGTGTAACTGTTTT	56.15333333	8487	24031	24059	28	CTTTGTAGAAAACATCCGTAATAGGACCT	57.26551724	28	51	15	66	1
10539	24002	24031	29	TGGTTTTATGGTTGTTGTGTAACTGTTTTC	56.15333333	8488	24032	24060	28	TTTGTAGAAAACATCCGTAATAGGACCTT	55.85172414	28	54	12	66	1
9099	1067	1096	29	TGATGAGGAACGAGAAGAGGCTTGACTGCC	64.35333333	6917	1115	1143	28	GTAGAAGCCTTTTGGCAATGTTGTTCCTT	58.67931034	28	17	50	67	19
9101	1069	1098	29	ATGAGGAACGAGAAGAGGCTTGACTGCCGC	65.72	6917	1115	1143	28	GTAGAAGCCTTTTGGCAATGTTGTTCCTT	58.67931034	28	17	50	67	17
9113	1114	1143	29	CGTAGAAGCCTTTTGGCAATGTTGTTCCTT	60.25333333	6922	1164	1192	28	GCAGCATTGTTAGCAGGATTGCGGGTGCC	65.74827586	28	50	17	67	21
9079	961	990	29	GCAGCAGCAAAGCAAGAGCAGCATCACCGC	67.08666667	6891	1010	1038	28	AGGAGAAGTTCCCCTACTGCTGCCTGGAG	65.74827586	28	44	25	69	20
9098	1066	1095	29	GTGATGAGGAACGAGAAGAGGCTTGACTGC	64.35333333	6917	1115	1143	28	GTAGAAGCCTTTTGGCAATGTTGTTCCTT	58.67931034	28	19	50	69	20
9343	3872	3901	29	GCTGGTAATAGTCTGAAGTGAAGTAACTGT	58.88666667	7183	3904	3932	28	AATACAACACAGTCTTTTACTCCAGATTC	55.85172414	28	36	33	69	3
9425	4271	4300	29	AAACAAAGTGAACACCCTTGGAGAGTGCTA	60.25333333	7265	4302	4330	28	TTGCCATCTCTTTTTGAGGGTTATGATTT	55.85172414	28	30	39	69	2
9424	4270	4299	29	CAAACAAAGTGAACACCCTTGGAGAGTGCT	61.62	7265	4302	4330	28	TTGCCATCTCTTTTTGAGGGTTATGATTT	55.85172414	28	31	39	70	3
9345	3874	3903	29	TGGTAATAGTCTGAAGTGAAGTAACTGTGT	57.52	7184	3905	3933	28	ATACAACACAGTCTTTTACTCCAGATTCC	57.26551724	28	39	32	71	2
10650	26633	26662	29	AATAGTAGTTGTCTGATTGTCCTCACTGCC	60.25333333	8618	26686	26714	28	GACTATCATCATCTAACCAATCTTCTTCT	55.85172414	28	54	17	71	24
9345	3874	3903	29	TGGTAATAGTCTGAAGTGAAGTAACTGTGT	57.52	7183	3904	3932	28	AATACAACACAGTCTTTTACTCCAGATTC	55.85172414	28	39	33	72	1
9425	4271	4300	29	AAACAAAGTGAACACCCTTGGAGAGTGCTA	60.25333333	7264	4301	4329	28	GTTGCCATCTCTTTTTGAGGGTTATGATT	57.26551724	28	30	42	72	1
10652	26635	26664	29	TAGTAGTTGTCTGATTGTCCTCACTGCCGT	61.62	8617	26685	26713	28	TGACTATCATCATCTAACCAATCTTCTTC	55.85172414	28	54	18	72	21
10655	26638	26667	29	TAGTTGTCTGATTGTCCTCACTGCCGTCTT	61.62	8617	26685	26713	28	TGACTATCATCATCTAACCAATCTTCTTC	55.85172414	28	54	18	72	18
9346	3875	3904	29	GGTAATAGTCTGAAGTGAAGTAACTGTGTA	57.52	7184	3905	3933	28	ATACAACACAGTCTTTTACTCCAGATTCC	57.26551724	28	41	32	73	1
9424	4270	4299	29	CAAACAAAGTGAACACCCTTGGAGAGTGCT	61.62	7264	4301	4329	28	GTTGCCATCTCTTTTTGAGGGTTATGATT	57.26551724	28	31	42	73	2
10647	26630	26659	29	TTGAATAGTAGTTGTCTGATTGTCCTCACT	57.52	8612	26676	26704	28	ACAGTTTGTTGACTATCATCATCTAACCA	55.85172414	28	44	29	73	17
9346	3875	3904	29	GGTAATAGTCTGAAGTGAAGTAACTGTGTA	57.52	7185	3906	3934	28	TACAACACAGTCTTTTACTCCAGATTCCC	58.67931034	28	41	33	74	2
10647	26630	26659	29	TTGAATAGTAGTTGTCTGATTGTCCTCACT	57.52	8614	26679	26707	28	GTTTGTTGACTATCATCATCTAACCAATC	55.85172414	28	44	30	74	20
10651	26634	26663	29	ATAGTAGTTGTCTGATTGTCCTCACTGCCG	61.62	8616	26683	26711	28	GTTGACTATCATCATCTAACCAATCTTCT	55.85172414	28	54	21	75	20
10652	26635	26664	29	TAGTAGTTGTCTGATTGTCCTCACTGCCGT	61.62	8616	26683	26711	28	GTTGACTATCATCATCTAACCAATCTTCT	55.85172414	28	54	21	75	19
9840	10707	10736	29	ATTCCAAAATAGGCATACACCATCTGTGAA	57.52	7726	10740	10768	28	GTCAGAATGTGTGGCATAAGAATAGAATA	55.85172414	28	24	52	76	4
9377	4079	4108	29	AGTTGGCATCATAAAGTAATGGGTTTTTGG	57.52	7231	4117	4145	28	TTCCAGCAAAGCCAAAGCCTCATTATTAT	57.26551724	28	24	53	77	9
9841	10708	10737	29	TTCCAAAATAGGCATACACCATCTGTGAAT	57.52	7726	10740	10768	28	GTCAGAATGTGTGGCATAAGAATAGAATA	55.85172414	28	25	52	77	3
10537	24000	24029	29	ACTGGTTTTATGGTTGTTGTGTAACTGTTT	56.15333333	8486	24030	24058	28	TCTTTGTAGAAAACATCCGTAATAGGACC	57.26551724	28	49	28	77	1
10652	26635	26664	29	TAGTAGTTGTCTGATTGTCCTCACTGCCGT	61.62	8615	26682	26710	28	TGTTGACTATCATCATCTAACCAATCTTC	55.85172414	28	54	23	77	18
10534	23997	24026	29	GTAACTGGTTTTATGGTTGTTGTGTAACTG	57.52	8486	24030	24058	28	TCTTTGTAGAAAACATCCGTAATAGGACC	57.26551724	28	50	28	78	4
10533	23996	24025	29	AGTAACTGGTTTTATGGTTGTTGTGTAACT	56.15333333	8486	24030	24058	28	TCTTTGTAGAAAACATCCGTAATAGGACC	57.26551724	28	51	28	79	5
10535	23998	24027	29	TAACTGGTTTTATGGTTGTTGTGTAACTGT	56.15333333	8486	24030	24058	28	TCTTTGTAGAAAACATCCGTAATAGGACC	57.26551724	28	51	28	79	3
10536	23999	24028	29	AACTGGTTTTATGGTTGTTGTGTAACTGTT	56.15333333	8486	24030	24058	28	TCTTTGTAGAAAACATCCGTAATAGGACC	57.26551724	28	51	28	79	2
10648	26631	26660	29	TGAATAGTAGTTGTCTGATTGTCCTCACTG	58.88666667	8614	26679	26707	28	GTTTGTTGACTATCATCATCTAACCAATC	55.85172414	28	49	30	79	19
9347	3876	3905	29	GTAATAGTCTGAAGTGAAGTAACTGTGTAA	56.15333333	7185	3906	3934	28	TACAACACAGTCTTTTACTCCAGATTCCC	58.67931034	28	47	33	80	1
9348	3879	3908	29	ATAGTCTGAAGTGAAGTAACTGTGTAATAC	56.15333333	7190	3911	3939	28	CACAGTCTTTTACTCCAGATTCCCATTTT	57.26551724	28	44	36	80	3
9782	9934	9963	29	GCACAAATCGTTTCAGTTGGTTTCTTGGCT	60.25333333	7668	9964	9992	28	ATGTCAGTCATAGAACAAACACCAATAGT	55.85172414	28	44	37	81	1
9343	3872	3901	29	GCTGGTAATAGTCTGAAGTGAAGTAACTGT	58.88666667	7192	3913	3941	28	CAGTCTTTTACTCCAGATTCCCATTTTTC	57.26551724	28	36	46	82	12
9783	9935	9964	29	CACAAATCGTTTCAGTTGGTTTCTTGGCTA	58.88666667	7671	9967	9995	28	TCAGTCATAGAACAAACACCAATAGTAGA	55.85172414	28	47	36	83	3
10651	26634	26663	29	ATAGTAGTTGTCTGATTGTCCTCACTGCCG	61.62	8612	26676	26704	28	ACAGTTTGTTGACTATCATCATCTAACCA	55.85172414	28	54	29	83	13
10655	26638	26667	29	TAGTTGTCTGATTGTCCTCACTGCCGTCTT	61.62	8612	26676	26704	28	ACAGTTTGTTGACTATCATCATCTAACCA	55.85172414	28	54	29	83	9
9377	4079	4108	29	AGTTGGCATCATAAAGTAATGGGTTTTTGG	57.52	7233	4119	4147	28	CCAGCAAAGCCAAAGCCTCATTATTATTC	58.67931034	28	24	60	84	11
9784	9936	9965	29	ACAAATCGTTTCAGTTGGTTTCTTGGCTAT	57.52	7672	9968	9996	28	CAGTCATAGAACAAACACCAATAGTAGAT	55.85172414	28	51	33	84	3
10654	26637	26666	29	GTAGTTGTCTGATTGTCCTCACTGCCGTCT	62.98666667	8612	26676	26704	28	ACAGTTTGTTGACTATCATCATCTAACCA	55.85172414	28	55	29	84	10
9345	3874	3903	29	TGGTAATAGTCTGAAGTGAAGTAACTGTGT	57.52	7192	3913	3941	28	CAGTCTTTTACTCCAGATTCCCATTTTTC	57.26551724	28	39	46	85	10
9377	4079	4108	29	AGTTGGCATCATAAAGTAATGGGTTTTTGG	57.52	7232	4118	4146	28	TCCAGCAAAGCCAAAGCCTCATTATTATT	57.26551724	28	24	61	85	10
9378	4080	4109	29	GTTGGCATCATAAAGTAATGGGTTTTTGGA	57.52	7233	4119	4147	28	CCAGCAAAGCCAAAGCCTCATTATTATTC	58.67931034	28	25	60	85	10
10532	23995	24024	29	AAGTAACTGGTTTTATGGTTGTTGTGTAAC	56.15333333	8486	24030	24058	28	TCTTTGTAGAAAACATCCGTAATAGGACC	57.26551724	28	57	28	85	6
9378	4080	4109	29	GTTGGCATCATAAAGTAATGGGTTTTTGGA	57.52	7232	4118	4146	28	TCCAGCAAAGCCAAAGCCTCATTATTATT	57.26551724	28	25	61	86	9
9346	3875	3904	29	GGTAATAGTCTGAAGTGAAGTAACTGTGTA	57.52	7192	3913	3941	28	CAGTCTTTTACTCCAGATTCCCATTTTTC	57.26551724	28	41	46	87	9
9377	4079	4108	29	AGTTGGCATCATAAAGTAATGGGTTTTTGG	57.52	7234	4120	4148	28	CAGCAAAGCCAAAGCCTCATTATTATTCT	57.26551724	28	24	63	87	12
10649	26632	26661	29	GAATAGTAGTTGTCTGATTGTCCTCACTGC	60.25333333	8612	26676	26704	28	ACAGTTTGTTGACTATCATCATCTAACCA	55.85172414	28	58	29	87	15
9785	9937	9966	29	CAAATCGTTTCAGTTGGTTTCTTGGCTATG	58.88666667	7672	9968	9996	28	CAGTCATAGAACAAACACCAATAGTAGAT	55.85172414	28	55	33	88	2
10649	26632	26661	29	GAATAGTAGTTGTCTGATTGTCCTCACTGC	60.25333333	8614	26679	26707	28	GTTTGTTGACTATCATCATCTAACCAATC	55.85172414	28	58	30	88	18
9077	959	988	29	AAGCAGCAGCAAAGCAAGAGCAGCATCACC	64.35333333	6891	1010	1038	28	AGGAGAAGTTCCCCTACTGCTGCCTGGAG	65.74827586	28	65	25	90	22
9348	3879	3908	29	ATAGTCTGAAGTGAAGTAACTGTGTAATAC	56.15333333	7192	3913	3941	28	CAGTCTTTTACTCCAGATTCCCATTTTTC	57.26551724	28	44	46	90	5
9377	4079	4108	29	AGTTGGCATCATAAAGTAATGGGTTTTTGG	57.52	7230	4116	4144	28	TTTCCAGCAAAGCCAAAGCCTCATTATTA	57.26551724	28	24	66	90	8
9079	961	990	29	GCAGCAGCAAAGCAAGAGCAGCATCACCGC	67.08666667	6894	1013	1041	28	AGAAGTTCCCCTACTGCTGCCTGGAGTTG	64.33448276	28	44	47	91	23
9345	3874	3903	29	TGGTAATAGTCTGAAGTGAAGTAACTGTGT	57.52	7193	3914	3942	28	AGTCTTTTACTCCAGATTCCCATTTTTCA	55.85172414	28	39	52	91	11
9077	959	988	29	AAGCAGCAGCAAAGCAAGAGCAGCATCACC	64.35333333	6892	1011	1039	28	GGAGAAGTTCCCCTACTGCTGCCTGGAGT	65.74827586	28	65	28	93	23
9346	3875	3904	29	GGTAATAGTCTGAAGTGAAGTAACTGTGTA	57.52	7193	3914	3942	28	AGTCTTTTACTCCAGATTCCCATTTTTCA	55.85172414	28	41	52	93	10
9347	3876	3905	29	GTAATAGTCTGAAGTGAAGTAACTGTGTAA	56.15333333	7192	3913	3941	28	CAGTCTTTTACTCCAGATTCCCATTTTTC	57.26551724	28	47	46	93	8
9347	3876	3905	29	GTAATAGTCTGAAGTGAAGTAACTGTGTAA	56.15333333	7193	3914	3942	28	AGTCTTTTACTCCAGATTCCCATTTTTCA	55.85172414	28	47	52	99	9
9320	3070	3099	29	CGCAAACAGTCTGAAAGAAGCAATGAAGTA	58.88666667	7164	3109	3137	28	CATCAAGCCTACAAGACAAGCCATTGCGA	61.50689655	28	90	12	102	10
9376	4078	4107	29	TAGTTGGCATCATAAAGTAATGGGTTTTTG	56.15333333	7236	4122	4150	28	GCAAAGCCAAAGCCTCATTATTATTCTTA	55.85172414	28	25	77	102	15
9320	3070	3099	29	CGCAAACAGTCTGAAAGAAGCAATGAAGTA	58.88666667	7163	3108	3136	28	ACATCAAGCCTACAAGACAAGCCATTGCG	61.50689655	28	90	13	103	9
9381	4083	4112	29	GGCATCATAAAGTAATGGGTTTTTGGAACG	58.88666667	7233	4119	4147	28	CCAGCAAAGCCAAAGCCTCATTATTATTC	58.67931034	28	44	60	104	7
9377	4079	4108	29	AGTTGGCATCATAAAGTAATGGGTTTTTGG	57.52	7237	4123	4151	28	CAAAGCCAAAGCCTCATTATTATTCTTAC	55.85172414	28	24	81	105	15
9381	4083	4112	29	GGCATCATAAAGTAATGGGTTTTTGGAACG	58.88666667	7232	4118	4146	28	TCCAGCAAAGCCAAAGCCTCATTATTATT	57.26551724	28	44	61	105	6
9382	4084	4113	29	GCATCATAAAGTAATGGGTTTTTGGAACGG	58.88666667	7232	4118	4146	28	TCCAGCAAAGCCAAAGCCTCATTATTATT	57.26551724	28	44	61	105	5
9077	959	988	29	AAGCAGCAGCAAAGCAAGAGCAGCATCACC	64.35333333	6893	1012	1040	28	GAGAAGTTCCCCTACTGCTGCCTGGAGTT	64.33448276	28	65	42	107	24
9346	3875	3904	29	GGTAATAGTCTGAAGTGAAGTAACTGTGTA	57.52	7194	3915	3943	28	GTCTTTTACTCCAGATTCCCATTTTTCAG	57.26551724	28	41	66	107	11
9376	4078	4107	29	TAGTTGGCATCATAAAGTAATGGGTTTTTG	56.15333333	7228	4114	4142	28	CATTTCCAGCAAAGCCAAAGCCTCATTAT	58.67931034	28	25	82	107	7
9343	3872	3901	29	GCTGGTAATAGTCTGAAGTGAAGTAACTGT	58.88666667	7195	3916	3944	28	TCTTTTACTCCAGATTCCCATTTTTCAGT	55.85172414	28	36	72	108	15
9379	4081	4110	29	TTGGCATCATAAAGTAATGGGTTTTTGGAA	56.15333333	7232	4118	4146	28	TCCAGCAAAGCCAAAGCCTCATTATTATT	57.26551724	28	47	61	108	8
9384	4086	4115	29	ATCATAAAGTAATGGGTTTTTGGAACGGCA	57.52	7230	4116	4144	28	TTTCCAGCAAAGCCAAAGCCTCATTATTA	57.26551724	28	42	66	108	1
9379	4081	4110	29	TTGGCATCATAAAGTAATGGGTTTTTGGAA	56.15333333	7234	4120	4148	28	CAGCAAAGCCAAAGCCTCATTATTATTCT	57.26551724	28	47	63	110	10
9382	4084	4113	29	GCATCATAAAGTAATGGGTTTTTGGAACGG	58.88666667	7230	4116	4144	28	TTTCCAGCAAAGCCAAAGCCTCATTATTA	57.26551724	28	44	66	110	3
9345	3874	3903	29	TGGTAATAGTCTGAAGTGAAGTAACTGTGT	57.52	7195	3916	3944	28	TCTTTTACTCCAGATTCCCATTTTTCAGT	55.85172414	28	39	72	111	13
9077	959	988	29	AAGCAGCAGCAAAGCAAGAGCAGCATCACC	64.35333333	6894	1013	1041	28	AGAAGTTCCCCTACTGCTGCCTGGAGTTG	64.33448276	28	65	47	112	25
9382	4084	4113	29	GCATCATAAAGTAATGGGTTTTTGGAACGG	58.88666667	7235	4121	4149	28	AGCAAAGCCAAAGCCTCATTATTATTCTT	55.85172414	28	44	68	112	8
9076	958	987	29	CAAGCAGCAGCAAAGCAAGAGCAGCATCAC	64.35333333	6893	1012	1040	28	GAGAAGTTCCCCTACTGCTGCCTGGAGTT	64.33448276	28	71	42	113	25
9347	3876	3905	29	GTAATAGTCTGAAGTGAAGTAACTGTGTAA	56.15333333	7194	3915	3943	28	GTCTTTTACTCCAGATTCCCATTTTTCAG	57.26551724	28	47	66	113	10
9380	4082	4111	29	TGGCATCATAAAGTAATGGGTTTTTGGAAC	57.52	7235	4121	4149	28	AGCAAAGCCAAAGCCTCATTATTATTCTT	55.85172414	28	45	68	113	10
9348	3879	3908	29	ATAGTCTGAAGTGAAGTAACTGTGTAATAC	56.15333333	7195	3916	3944	28	TCTTTTACTCCAGATTCCCATTTTTCAGT	55.85172414	28	44	72	116	8
9399	4121	4150	29	AGCAAAGCCAAAGCCTCATTATTATTCTTA	56.15333333	7239	4166	4194	28	GCAAGAAGTAGACTAAAGCATAAAGATAG	55.85172414	28	80	37	117	16
9347	3876	3905	29	GTAATAGTCTGAAGTGAAGTAACTGTGTAA	56.15333333	7195	3916	3944	28	TCTTTTACTCCAGATTCCCATTTTTCAGT	55.85172414	28	47	72	119	11
9383	4085	4114	29	CATCATAAAGTAATGGGTTTTTGGAACGGC	58.88666667	7229	4115	4143	28	ATTTCCAGCAAAGCCAAAGCCTCATTATT	57.26551724	28	43	76	119	1
9377	4079	4108	29	AGTTGGCATCATAAAGTAATGGGTTTTTGG	57.52	7238	4127	4155	28	GCCAAAGCCTCATTATTATTCTTACAAAG	55.85172414	28	24	96	120	19
9382	4084	4113	29	GCATCATAAAGTAATGGGTTTTTGGAACGG	58.88666667	7229	4115	4143	28	ATTTCCAGCAAAGCCAAAGCCTCATTATT	57.26551724	28	44	76	120	2
10709	26820	26849	29	TCTTCTTCTTCACAATCACCTTCTTCTTCA	57.52	8669	26852	26880	28	CTCATCTGGAGGGTAGAAAGAACAATACA	58.67931034	28	63	57	120	3
9376	4078	4107	29	TAGTTGGCATCATAAAGTAATGGGTTTTTG	56.15333333	7238	4127	4155	28	GCCAAAGCCTCATTATTATTCTTACAAAG	55.85172414	28	25	96	121	20
9378	4080	4109	29	GTTGGCATCATAAAGTAATGGGTTTTTGGA	57.52	7238	4127	4155	28	GCCAAAGCCTCATTATTATTCTTACAAAG	55.85172414	28	25	96	121	18
9381	4083	4112	29	GGCATCATAAAGTAATGGGTTTTTGGAACG	58.88666667	7236	4122	4150	28	GCAAAGCCAAAGCCTCATTATTATTCTTA	55.85172414	28	44	77	121	10
9382	4084	4113	29	GCATCATAAAGTAATGGGTTTTTGGAACGG	58.88666667	7236	4122	4150	28	GCAAAGCCAAAGCCTCATTATTATTCTTA	55.85172414	28	44	77	121	9
9385	4087	4116	29	TCATAAAGTAATGGGTTTTTGGAACGGCAT	57.52	7237	4123	4151	28	CAAAGCCAAAGCCTCATTATTATTCTTAC	55.85172414	28	40	81	121	7
9814	10232	10261	29	GTCCATCAAAGTGTCCCTTATTTACAACAT	57.52	7698	10268	10296	28	CCACATTTTCTAAACTCTGAAGTCTTGTA	55.85172414	28	27	94	121	7
9384	4086	4115	29	ATCATAAAGTAATGGGTTTTTGGAACGGCA	57.52	7237	4123	4151	28	CAAAGCCAAAGCCTCATTATTATTCTTAC	55.85172414	28	42	81	123	8
9658	8020	8049	29	TACCAAAAATCCAGCCTCTTATTATGTTAG	56.15333333	7546	8056	8084	28	CAGTGGAAGCAAAATAAACACCATCATTA	55.85172414	28	28	95	123	7
9383	4085	4114	29	CATCATAAAGTAATGGGTTTTTGGAACGGC	58.88666667	7237	4123	4151	28	CAAAGCCAAAGCCTCATTATTATTCTTAC	55.85172414	28	43	81	124	9
9382	4084	4113	29	GCATCATAAAGTAATGGGTTTTTGGAACGG	58.88666667	7237	4123	4151	28	CAAAGCCAAAGCCTCATTATTATTCTTAC	55.85172414	28	44	81	125	10
9815	10233	10262	29	TCCATCAAAGTGTCCCTTATTTACAACATT	56.15333333	7698	10268	10296	28	CCACATTTTCTAAACTCTGAAGTCTTGTA	55.85172414	28	31	94	125	6
9814	10232	10261	29	GTCCATCAAAGTGTCCCTTATTTACAACAT	57.52	7697	10267	10295	28	GCCACATTTTCTAAACTCTGAAGTCTTGT	57.26551724	28	27	99	126	6
9778	9897	9926	29	ACCATCAACTCTACCATCAAAAAAGACAGT	57.52	7661	9940	9968	28	ATCGTTTCAGTTGGTTTCTTGGCTATGTC	58.67931034	28	71	56	127	14
9780	9899	9928	29	CATCAACTCTACCATCAAAAAAGACAGTGA	57.52	7659	9938	9966	28	AAATCGTTTCAGTTGGTTTCTTGGCTATG	57.26551724	28	74	53	127	10
10706	26817	26846	29	AACTCTTCTTCTTCACAATCACCTTCTTCT	57.52	8670	26853	26881	28	TCATCTGGAGGGTAGAAAGAACAATACAT	57.26551724	28	63	64	127	7
10709	26820	26849	29	TCTTCTTCTTCACAATCACCTTCTTCTTCA	57.52	8670	26853	26881	28	TCATCTGGAGGGTAGAAAGAACAATACAT	57.26551724	28	63	64	127	4
9781	9900	9929	29	ATCAACTCTACCATCAAAAAAGACAGTGAG	57.52	7660	9939	9967	28	AATCGTTTCAGTTGGTTTCTTGGCTATGT	57.26551724	28	74	54	128	10
10706	26817	26846	29	AACTCTTCTTCTTCACAATCACCTTCTTCT	57.52	8671	26854	26882	28	CATCTGGAGGGTAGAAAGAACAATACATA	57.26551724	28	63	65	128	8
9816	10234	10263	29	CCATCAAAGTGTCCCTTATTTACAACATTA	56.15333333	7698	10268	10296	28	CCACATTTTCTAAACTCTGAAGTCTTGTA	55.85172414	28	35	94	129	5
9777	9896	9925	29	GACCATCAACTCTACCATCAAAAAAGACAG	58.88666667	7662	9941	9969	28	TCGTTTCAGTTGGTTTCTTGGCTATGTCA	58.67931034	28	67	63	130	16
10699	26810	26839	29	TGGCTCAAACTCTTCTTCTTCACAATCACC	60.25333333	8670	26853	26881	28	TCATCTGGAGGGTAGAAAGAACAATACAT	57.26551724	28	66	64	130	14
10698	26809	26838	29	ATGGCTCAAACTCTTCTTCTTCACAATCAC	58.88666667	8671	26854	26882	28	CATCTGGAGGGTAGAAAGAACAATACATA	57.26551724	28	67	65	132	16
10705	26816	26845	29	AAACTCTTCTTCTTCACAATCACCTTCTTC	57.52	8670	26853	26881	28	TCATCTGGAGGGTAGAAAGAACAATACAT	57.26551724	28	68	64	132	8
10702	26813	26842	29	CTCAAACTCTTCTTCTTCACAATCACCTTC	58.88666667	8670	26853	26881	28	TCATCTGGAGGGTAGAAAGAACAATACAT	57.26551724	28	69	64	133	11
10705	26816	26845	29	AAACTCTTCTTCTTCACAATCACCTTCTTC	57.52	8671	26854	26882	28	CATCTGGAGGGTAGAAAGAACAATACATA	57.26551724	28	68	65	133	9
9816	10234	10263	29	CCATCAAAGTGTCCCTTATTTACAACATTA	56.15333333	7697	10267	10295	28	GCCACATTTTCTAAACTCTGAAGTCTTGT	57.26551724	28	35	99	134	4
10700	26811	26840	29	GGCTCAAACTCTTCTTCTTCACAATCACCT	60.25333333	8671	26854	26882	28	CATCTGGAGGGTAGAAAGAACAATACATA	57.26551724	28	69	65	134	14
9403	4127	4156	29	GCCAAAGCCTCATTATTATTCTTACAAAGT	56.15333333	7239	4166	4194	28	GCAAGAAGTAGACTAAAGCATAAAGATAG	55.85172414	28	99	37	136	10
9778	9897	9926	29	ACCATCAACTCTACCATCAAAAAAGACAGT	57.52	7663	9942	9970	28	CGTTTCAGTTGGTTTCTTGGCTATGTCAG	60.09310345	28	71	65	136	16
9781	9900	9929	29	ATCAACTCTACCATCAAAAAAGACAGTGAG	57.52	7662	9941	9969	28	TCGTTTCAGTTGGTTTCTTGGCTATGTCA	58.67931034	28	74	63	137	12
9815	10233	10262	29	TCCATCAAAGTGTCCCTTATTTACAACATT	56.15333333	7696	10266	10294	28	AGCCACATTTTCTAAACTCTGAAGTCTTG	57.26551724	28	31	106	137	4
10703	26814	26843	29	TCAAACTCTTCTTCTTCACAATCACCTTCT	57.52	8670	26853	26881	28	TCATCTGGAGGGTAGAAAGAACAATACAT	57.26551724	28	73	64	137	10
10703	26814	26843	29	TCAAACTCTTCTTCTTCACAATCACCTTCT	57.52	8671	26854	26882	28	CATCTGGAGGGTAGAAAGAACAATACATA	57.26551724	28	73	65	138	11
10704	26815	26844	29	CAAACTCTTCTTCTTCACAATCACCTTCTT	57.52	8670	26853	26881	28	TCATCTGGAGGGTAGAAAGAACAATACAT	57.26551724	28	74	64	138	9
9383	4085	4114	29	CATCATAAAGTAATGGGTTTTTGGAACGGC	58.88666667	7238	4127	4155	28	GCCAAAGCCTCATTATTATTCTTACAAAG	55.85172414	28	43	96	139	13
9780	9899	9928	29	CATCAACTCTACCATCAAAAAAGACAGTGA	57.52	7663	9942	9970	28	CGTTTCAGTTGGTTTCTTGGCTATGTCAG	60.09310345	28	74	65	139	14
10704	26815	26844	29	CAAACTCTTCTTCTTCACAATCACCTTCTT	57.52	8671	26854	26882	28	CATCTGGAGGGTAGAAAGAACAATACATA	57.26551724	28	74	65	139	10
9382	4084	4113	29	GCATCATAAAGTAATGGGTTTTTGGAACGG	58.88666667	7238	4127	4155	28	GCCAAAGCCTCATTATTATTCTTACAAAG	55.85172414	28	44	96	140	14
9814	10232	10261	29	GTCCATCAAAGTGTCCCTTATTTACAACAT	57.52	7695	10265	10293	28	AAGCCACATTTTCTAAACTCTGAAGTCTT	55.85172414	28	27	113	140	4
9380	4082	4111	29	TGGCATCATAAAGTAATGGGTTTTTGGAAC	57.52	7238	4127	4155	28	GCCAAAGCCTCATTATTATTCTTACAAAG	55.85172414	28	45	96	141	16
9508	5171	5200	29	AGGTGCTGACTGAGGGAAGGACATAAGATG	62.98666667	7371	5201	5229	28	ATAGCCCTTTCCACAAAAATCAACTCTTT	55.85172414	28	46	95	141	1
9816	10234	10263	29	CCATCAAAGTGTCCCTTATTTACAACATTA	56.15333333	7696	10266	10294	28	AGCCACATTTTCTAAACTCTGAAGTCTTG	57.26551724	28	35	106	141	3
10117	17778	17807	29	TATGATGGAAGGGAACTAAACTCTGAGGCT	60.25333333	8049	17816	17844	28	TAAGGTTGCCCTGTTGTCCAGCATTTCTT	60.09310345	28	29	112	141	9
9379	4081	4110	29	TTGGCATCATAAAGTAATGGGTTTTTGGAA	56.15333333	7238	4127	4155	28	GCCAAAGCCTCATTATTATTCTTACAAAG	55.85172414	28	47	96	143	17
9815	10233	10262	29	TCCATCAAAGTGTCCCTTATTTACAACATT	56.15333333	7695	10265	10293	28	AAGCCACATTTTCTAAACTCTGAAGTCTT	55.85172414	28	31	113	144	3
10118	17779	17808	29	ATGATGGAAGGGAACTAAACTCTGAGGCTA	60.25333333	8050	17817	17845	28	AAGGTTGCCCTGTTGTCCAGCATTTCTTC	61.50689655	28	28	120	148	9
9535	5673	5702	29	GCACCAAAGGTCCAACCAGAAGTGATTGTA	61.62	7389	5726	5754	28	TTGAGCAATCATTTCATCTGTGAGCAAAG	57.26551724	28	62	108	170	24
9724	8781	8810	29	CCCACAAATGTAAGTGAAAAAACCCTCTTT	57.52	7595	8822	8850	28	CTTTTGTAACATTTTTAGTCTTAGGGTCG	55.85172414	28	105	98	203	12
9722	8779	8808	29	AACCCACAAATGTAAGTGAAAAAACCCTCT	57.52	7595	8822	8850	28	CTTTTGTAACATTTTTAGTCTTAGGGTCG	55.85172414	28	115	98	213	14
9721	8778	8807	29	AAACCCACAAATGTAAGTGAAAAAACCCTC	57.52	7595	8822	8850	28	CTTTTGTAACATTTTTAGTCTTAGGGTCG	55.85172414	28	117	98	215	15
9719	8776	8805	29	ATAAACCCACAAATGTAAGTGAAAAAACCC	56.15333333	7595	8822	8850	28	CTTTTGTAACATTTTTAGTCTTAGGGTCG	55.85172414	28	126	98	224	17
9399	4121	4150	29	AGCAAAGCCAAAGCCTCATTATTATTCTTA	56.15333333	7240	4175	4203	28	AGACTAAAGCATAAAGATAGAGAAAAGGG	55.85172414	28	80	148	228	25
9221	2099	2128	29	AGAAAGGCTAAAAAGCACAAATAGAAGTCA	56.15333333	7042	2142	2170	28	CAATCATTCTGTCTTTCTTTTGAGTGTGA	55.85172414	28	103	159	262	14
9257	2770	2799	29	ATAGTTGCCAATCCTGTAGCGACTGTATGC	61.62	9263	2806	2835	29	ACCTGAGTCACCTGCTACACGCTGCGAAGC	67.08666667	28	5	9	14	7
10598	25327	25356	29	GTGTGTTGATAAGTGACGCTACAGTTGTTT	58.88666667	10604	25379	25408	29	AGCACCATAATCAACCACACCCTCTTGTAT	60.25333333	28	0	16	16	23
10599	25328	25357	29	TGTGTTGATAAGTGACGCTACAGTTGTTTT	57.52	10604	25379	25408	29	AGCACCATAATCAACCACACCCTCTTGTAT	60.25333333	28	0	16	16	22
10600	25329	25358	29	GTGTTGATAAGTGACGCTACAGTTGTTTTA	57.52	10604	25379	25408	29	AGCACCATAATCAACCACACCCTCTTGTAT	60.25333333	28	0	16	16	21
10600	25329	25358	29	GTGTTGATAAGTGACGCTACAGTTGTTTTA	57.52	10605	25380	25409	29	GCACCATAATCAACCACACCCTCTTGTATT	60.25333333	28	0	16	16	22
10599	25328	25357	29	TGTGTTGATAAGTGACGCTACAGTTGTTTT	57.52	10603	25378	25407	29	TAGCACCATAATCAACCACACCCTCTTGTA	60.25333333	28	0	17	17	21
10596	25325	25354	29	AAGTGTGTTGATAAGTGACGCTACAGTTGT	58.88666667	10604	25379	25408	29	AGCACCATAATCAACCACACCCTCTTGTAT	60.25333333	28	3	16	19	25
10601	25330	25359	29	TGTTGATAAGTGACGCTACAGTTGTTTTAC	57.52	10605	25380	25409	29	GCACCATAATCAACCACACCCTCTTGTATT	60.25333333	28	3	16	19	21
10595	25324	25353	29	TAAGTGTGTTGATAAGTGACGCTACAGTTG	58.88666667	10603	25378	25407	29	TAGCACCATAATCAACCACACCCTCTTGTA	60.25333333	28	4	17	21	25
9123	1202	1231	29	TTTTGGTGTATTCAAGGCTCCCTCAGTTGC	61.62	9125	1240	1269	29	TGATGCCGTCTTTGTTAGCACCATAGGGAA	61.62	28	15	10	25	9
10602	25331	25360	29	GTTGATAAGTGACGCTACAGTTGTTTTACT	57.52	10604	25379	25408	29	AGCACCATAATCAACCACACCCTCTTGTAT	60.25333333	28	9	16	25	19
9122	1201	1230	29	CTTTTGGTGTATTCAAGGCTCCCTCAGTTG	61.62	9128	1243	1272	29	TGCCGTCTTTGTTAGCACCATAGGGAAGTC	62.98666667	28	17	13	30	13
10626	25709	25738	29	AGTAGTGCCACCAGCCTTTTTAGTAGGTAT	60.25333333	10630	25754	25783	29	AACACCCTCTTGAACAACATCACCCACTAT	60.25333333	28	23	11	34	16
10626	25709	25738	29	AGTAGTGCCACCAGCCTTTTTAGTAGGTAT	60.25333333	10627	25751	25780	29	TAAAACACCCTCTTGAACAACATCACCCAC	60.25333333	28	23	12	35	13
10626	25709	25738	29	AGTAGTGCCACCAGCCTTTTTAGTAGGTAT	60.25333333	10629	25753	25782	29	AAACACCCTCTTGAACAACATCACCCACTA	60.25333333	28	23	12	35	15
9147	1478	1507	29	AGACGCAGTATTATTGGGTAAACCTTGGGG	61.62	9151	1528	1557	29	CCCCACTGCGTTCTCCATTCTGGTTACTGC	65.72	28	9	27	36	21
9148	1479	1508	29	GACGCAGTATTATTGGGTAAACCTTGGGGC	62.98666667	9151	1528	1557	29	CCCCACTGCGTTCTCCATTCTGGTTACTGC	65.72	28	9	27	36	20
9147	1478	1507	29	AGACGCAGTATTATTGGGTAAACCTTGGGG	61.62	9150	1527	1556	29	GCCCCACTGCGTTCTCCATTCTGGTTACTG	65.72	28	9	28	37	20
9148	1479	1508	29	GACGCAGTATTATTGGGTAAACCTTGGGGC	62.98666667	9152	1529	1558	29	CCCACTGCGTTCTCCATTCTGGTTACTGCC	65.72	28	9	28	37	21
9254	2734	2763	29	ATTGTCACTGCTACTGGAATGGTCTGTGTT	60.25333333	9257	2770	2799	29	ATAGTTGCCAATCCTGTAGCGACTGTATGC	61.62	28	32	5	37	7
9436	4309	4338	29	CTCTTTTTGAGGGTTATGATTTTGGAAGCG	58.88666667	9437	4360	4389	29	GCAACGCCAACAATAAGCCATCCGAAAGGG	64.35333333	28	31	6	37	22
9436	4309	4338	29	CTCTTTTTGAGGGTTATGATTTTGGAAGCG	58.88666667	9438	4361	4390	29	CAACGCCAACAATAAGCCATCCGAAAGGGA	62.98666667	28	31	6	37	23
9436	4309	4338	29	CTCTTTTTGAGGGTTATGATTTTGGAAGCG	58.88666667	9439	4362	4391	29	AACGCCAACAATAAGCCATCCGAAAGGGAG	62.98666667	28	31	6	37	24
9146	1477	1506	29	AAGACGCAGTATTATTGGGTAAACCTTGGG	60.25333333	9150	1527	1556	29	GCCCCACTGCGTTCTCCATTCTGGTTACTG	65.72	28	10	28	38	21
9255	2735	2764	29	TTGTCACTGCTACTGGAATGGTCTGTGTTT	60.25333333	9257	2770	2799	29	ATAGTTGCCAATCCTGTAGCGACTGTATGC	61.62	28	33	5	38	6
10622	25705	25734	29	TTTCAGTAGTGCCACCAGCCTTTTTAGTAG	60.25333333	10627	25751	25780	29	TAAAACACCCTCTTGAACAACATCACCCAC	60.25333333	28	27	12	39	17
9253	2733	2762	29	TATTGTCACTGCTACTGGAATGGTCTGTGT	60.25333333	9257	2770	2799	29	ATAGTTGCCAATCCTGTAGCGACTGTATGC	61.62	28	35	5	40	8
9434	4307	4336	29	ATCTCTTTTTGAGGGTTATGATTTTGGAAG	56.15333333	9437	4360	4389	29	GCAACGCCAACAATAAGCCATCCGAAAGGG	64.35333333	28	35	6	41	24
9434	4307	4336	29	ATCTCTTTTTGAGGGTTATGATTTTGGAAG	56.15333333	9438	4361	4390	29	CAACGCCAACAATAAGCCATCCGAAAGGGA	62.98666667	28	35	6	41	25
9435	4308	4337	29	TCTCTTTTTGAGGGTTATGATTTTGGAAGC	57.52	9437	4360	4389	29	GCAACGCCAACAATAAGCCATCCGAAAGGG	64.35333333	28	36	6	42	23
9435	4308	4337	29	TCTCTTTTTGAGGGTTATGATTTTGGAAGC	57.52	9438	4361	4390	29	CAACGCCAACAATAAGCCATCCGAAAGGGA	62.98666667	28	36	6	42	24
9435	4308	4337	29	TCTCTTTTTGAGGGTTATGATTTTGGAAGC	57.52	9439	4362	4391	29	AACGCCAACAATAAGCCATCCGAAAGGGAG	62.98666667	28	36	6	42	25
10035	15748	15777	29	GAATAATAAGAATCTACAACAGGAACTCCA	56.15333333	10045	15779	15808	29	TACCTGGCGTGGTTTGTATGAAATCACCGA	61.62	28	37	5	42	2
10036	15749	15778	29	AATAATAAGAATCTACAACAGGAACTCCAC	56.15333333	10045	15779	15808	29	TACCTGGCGTGGTTTGTATGAAATCACCGA	61.62	28	37	5	42	1
10034	15747	15776	29	TGAATAATAAGAATCTACAACAGGAACTCC	56.15333333	10046	15780	15809	29	ACCTGGCGTGGTTTGTATGAAATCACCGAA	61.62	28	39	4	43	4
10302	19871	19900	29	AGAGGTTTGTGGTGGTTGGTAAAGAACATC	60.25333333	10323	19922	19951	29	ATTGAGAGCCTTTGCGAGATGACAACAAGC	61.62	28	39	4	43	22
10034	15747	15776	29	TGAATAATAAGAATCTACAACAGGAACTCC	56.15333333	10047	15781	15810	29	CCTGGCGTGGTTTGTATGAAATCACCGAAA	61.62	28	39	5	44	5
10304	19873	19902	29	AGGTTTGTGGTGGTTGGTAAAGAACATCAG	60.25333333	10323	19922	19951	29	ATTGAGAGCCTTTGCGAGATGACAACAAGC	61.62	28	40	4	44	20
10305	19874	19903	29	GGTTTGTGGTGGTTGGTAAAGAACATCAGA	60.25333333	10323	19922	19951	29	ATTGAGAGCCTTTGCGAGATGACAACAAGC	61.62	28	40	4	44	19
9597	6621	6650	29	TCAGTAGTGTCAGCAATGTCTCTGCCAAAT	60.25333333	9603	6674	6703	29	GTTAGACTCAGTAAGAACACCTGTGCCTGT	61.62	28	27	18	45	24
10304	19873	19902	29	AGGTTTGTGGTGGTTGGTAAAGAACATCAG	60.25333333	10324	19923	19952	29	TTGAGAGCCTTTGCGAGATGACAACAAGCA	61.62	28	40	5	45	21
10305	19874	19903	29	GGTTTGTGGTGGTTGGTAAAGAACATCAGA	60.25333333	10324	19923	19952	29	TTGAGAGCCTTTGCGAGATGACAACAAGCA	61.62	28	40	5	45	20
9062	944	973	29	CTGGTTCAATCTGTCAAGCAGCAGCAAAGC	62.98666667	9089	977	1006	29	AGCAGCATCACCGCCATTGCCAGCCATTCT	65.72	28	29	17	46	4
10878	28390	28419	29	GGCAACCAACATAAGAGAACACACAGCCTC	62.98666667	10887	28425	28454	29	GCAATAGTGCGACCACCCTTACGAAGAATG	62.98666667	28	43	3	46	6
10146	18080	18109	29	GATACAAGGTTTGCCACCAACACCCAACAA	61.62	10148	18130	18159	29	CATCTATGCTATTCTTGGGTGGGAGTAGTC	61.62	28	27	20	47	21
10303	19872	19901	29	GAGGTTTGTGGTGGTTGGTAAAGAACATCA	60.25333333	10324	19923	19952	29	TTGAGAGCCTTTGCGAGATGACAACAAGCA	61.62	28	42	5	47	22
10147	18081	18110	29	ATACAAGGTTTGCCACCAACACCCAACAAT	60.25333333	10148	18130	18159	29	CATCTATGCTATTCTTGGGTGGGAGTAGTC	61.62	28	28	20	48	20
10304	19873	19902	29	AGGTTTGTGGTGGTTGGTAAAGAACATCAG	60.25333333	10325	19924	19953	29	TGAGAGCCTTTGCGAGATGACAACAAGCAG	62.98666667	28	40	9	49	22
10305	19874	19903	29	GGTTTGTGGTGGTTGGTAAAGAACATCAGA	60.25333333	10325	19924	19953	29	TGAGAGCCTTTGCGAGATGACAACAAGCAG	62.98666667	28	40	9	49	21
10303	19872	19901	29	GAGGTTTGTGGTGGTTGGTAAAGAACATCA	60.25333333	10325	19924	19953	29	TGAGAGCCTTTGCGAGATGACAACAAGCAG	62.98666667	28	42	9	51	23
10255	19506	19535	29	AACACTGAAAAAGTCTGTCCTGGTTGAATG	58.88666667	10273	19554	19583	29	GGTGTCTTAGGATTGGCTGTATCAACCTTA	60.25333333	28	38	14	52	19
9117	1118	1147	29	GAAGCCTTTTGGCAATGTTGTTCCTTGAGG	61.62	9119	1165	1194	29	CAGCATTGTTAGCAGGATTGCGGGTGCCAA	64.35333333	28	38	15	53	18
10256	19507	19536	29	ACACTGAAAAAGTCTGTCCTGGTTGAATGC	60.25333333	10273	19554	19583	29	GGTGTCTTAGGATTGGCTGTATCAACCTTA	60.25333333	28	39	14	53	18
9102	1070	1099	29	TGAGGAACGAGAAGAGGCTTGACTGCCGCC	67.08666667	9109	1110	1139	29	TCTGCGTAGAAGCCTTTTGGCAATGTTGTT	60.25333333	28	15	39	54	11
9101	1069	1098	29	ATGAGGAACGAGAAGAGGCTTGACTGCCGC	65.72	9117	1118	1147	29	GAAGCCTTTTGGCAATGTTGTTCCTTGAGG	61.62	28	17	38	55	20
10537	24000	24029	29	ACTGGTTTTATGGTTGTTGTGTAACTGTTT	56.15333333	10546	24033	24062	29	TTGTAGAAAACATCCGTAATAGGACCTTTG	57.52	28	49	6	55	4
10537	24000	24029	29	ACTGGTTTTATGGTTGTTGTGTAACTGTTT	56.15333333	10547	24034	24063	29	TGTAGAAAACATCCGTAATAGGACCTTTGT	57.52	28	49	6	55	5
10537	24000	24029	29	ACTGGTTTTATGGTTGTTGTGTAACTGTTT	56.15333333	10548	24035	24064	29	GTAGAAAACATCCGTAATAGGACCTTTGTA	57.52	28	49	6	55	6
9099	1067	1096	29	TGATGAGGAACGAGAAGAGGCTTGACTGCC	64.35333333	9109	1110	1139	29	TCTGCGTAGAAGCCTTTTGGCAATGTTGTT	60.25333333	28	17	39	56	14
9097	1065	1094	29	CGTGATGAGGAACGAGAAGAGGCTTGACTG	64.35333333	9116	1117	1146	29	AGAAGCCTTTTGGCAATGTTGTTCCTTGAG	60.25333333	28	19	38	57	23
9098	1066	1095	29	GTGATGAGGAACGAGAAGAGGCTTGACTGC	64.35333333	9117	1118	1147	29	GAAGCCTTTTGGCAATGTTGTTCCTTGAGG	61.62	28	19	38	57	23
9102	1070	1099	29	TGAGGAACGAGAAGAGGCTTGACTGCCGCC	67.08666667	9110	1111	1140	29	CTGCGTAGAAGCCTTTTGGCAATGTTGTTC	61.62	28	15	42	57	12
9110	1111	1140	29	CTGCGTAGAAGCCTTTTGGCAATGTTGTTC	61.62	9119	1165	1194	29	CAGCATTGTTAGCAGGATTGCGGGTGCCAA	64.35333333	28	42	15	57	25
9116	1117	1146	29	AGAAGCCTTTTGGCAATGTTGTTCCTTGAG	60.25333333	9118	1164	1193	29	GCAGCATTGTTAGCAGGATTGCGGGTGCCA	65.72	28	38	19	57	18
9117	1118	1147	29	GAAGCCTTTTGGCAATGTTGTTCCTTGAGG	61.62	9118	1164	1193	29	GCAGCATTGTTAGCAGGATTGCGGGTGCCA	65.72	28	38	19	57	17
10307	19876	19905	29	TTTGTGGTGGTTGGTAAAGAACATCAGAAC	58.88666667	10325	19924	19953	29	TGAGAGCCTTTGCGAGATGACAACAAGCAG	62.98666667	28	48	9	57	19
10538	24001	24030	29	CTGGTTTTATGGTTGTTGTGTAACTGTTTT	56.15333333	10546	24033	24062	29	TTGTAGAAAACATCCGTAATAGGACCTTTG	57.52	28	51	6	57	3
10538	24001	24030	29	CTGGTTTTATGGTTGTTGTGTAACTGTTTT	56.15333333	10547	24034	24063	29	TGTAGAAAACATCCGTAATAGGACCTTTGT	57.52	28	51	6	57	4
10538	24001	24030	29	CTGGTTTTATGGTTGTTGTGTAACTGTTTT	56.15333333	10548	24035	24064	29	GTAGAAAACATCCGTAATAGGACCTTTGTA	57.52	28	51	6	57	5
10644	26627	26656	29	TGTTTGAATAGTAGTTGTCTGATTGTCCTC	57.52	10667	26678	26707	29	AGTTTGTTGACTATCATCATCTAACCAATC	56.15333333	28	26	31	57	22
10646	26629	26658	29	TTTGAATAGTAGTTGTCTGATTGTCCTCAC	57.52	10668	26679	26708	29	GTTTGTTGACTATCATCATCTAACCAATCT	56.15333333	28	26	31	57	21
9098	1066	1095	29	GTGATGAGGAACGAGAAGAGGCTTGACTGC	64.35333333	9109	1110	1139	29	TCTGCGTAGAAGCCTTTTGGCAATGTTGTT	60.25333333	28	19	39	58	15
9109	1110	1139	29	TCTGCGTAGAAGCCTTTTGGCAATGTTGTT	60.25333333	9118	1164	1193	29	GCAGCATTGTTAGCAGGATTGCGGGTGCCA	65.72	28	39	19	58	25
9484	4947	4976	29	ATTCCTATTACAACATCACAGTTACCAGAC	57.52	9494	4982	5011	29	TGTGTTGTCTGTAGTAATGATTTGTGGTTC	57.52	28	31	27	58	6
10646	26629	26658	29	TTTGAATAGTAGTTGTCTGATTGTCCTCAC	57.52	10665	26676	26705	29	ACAGTTTGTTGACTATCATCATCTAACCAA	56.15333333	28	26	32	58	18
9102	1070	1099	29	TGAGGAACGAGAAGAGGCTTGACTGCCGCC	67.08666667	9111	1112	1141	29	TGCGTAGAAGCCTTTTGGCAATGTTGTTCC	61.62	28	15	44	59	13
9111	1112	1141	29	TGCGTAGAAGCCTTTTGGCAATGTTGTTCC	61.62	9119	1165	1194	29	CAGCATTGTTAGCAGGATTGCGGGTGCCAA	64.35333333	28	44	15	59	24
9484	4947	4976	29	ATTCCTATTACAACATCACAGTTACCAGAC	57.52	9493	4981	5010	29	ATGTGTTGTCTGTAGTAATGATTTGTGGTT	56.15333333	28	31	28	59	5
10645	26628	26657	29	GTTTGAATAGTAGTTGTCTGATTGTCCTCA	57.52	10668	26679	26708	29	GTTTGTTGACTATCATCATCTAACCAATCT	56.15333333	28	28	31	59	22
9102	1070	1099	29	TGAGGAACGAGAAGAGGCTTGACTGCCGCC	67.08666667	9112	1113	1142	29	GCGTAGAAGCCTTTTGGCAATGTTGTTCCT	61.62	28	15	45	60	14
9112	1113	1142	29	GCGTAGAAGCCTTTTGGCAATGTTGTTCCT	61.62	9119	1165	1194	29	CAGCATTGTTAGCAGGATTGCGGGTGCCAA	64.35333333	28	45	15	60	23
10539	24002	24031	29	TGGTTTTATGGTTGTTGTGTAACTGTTTTC	56.15333333	10547	24034	24063	29	TGTAGAAAACATCCGTAATAGGACCTTTGT	57.52	28	54	6	60	3
10539	24002	24031	29	TGGTTTTATGGTTGTTGTGTAACTGTTTTC	56.15333333	10548	24035	24064	29	GTAGAAAACATCCGTAATAGGACCTTTGTA	57.52	28	54	6	60	4
10645	26628	26657	29	GTTTGAATAGTAGTTGTCTGATTGTCCTCA	57.52	10666	26677	26706	29	CAGTTTGTTGACTATCATCATCTAACCAAT	56.15333333	28	28	32	60	20
9110	1111	1140	29	CTGCGTAGAAGCCTTTTGGCAATGTTGTTC	61.62	9118	1164	1193	29	GCAGCATTGTTAGCAGGATTGCGGGTGCCA	65.72	28	42	19	61	24
9101	1069	1098	29	ATGAGGAACGAGAAGAGGCTTGACTGCCGC	65.72	9112	1113	1142	29	GCGTAGAAGCCTTTTGGCAATGTTGTTCCT	61.62	28	17	45	62	15
9596	6620	6649	29	ATCAGTAGTGTCAGCAATGTCTCTGCCAAA	60.25333333	9602	6662	6691	29	CAGAAACTTTTTGTTAGACTCAGTAAGAAC	56.15333333	28	26	36	62	13
10253	19504	19533	29	CTAACACTGAAAAAGTCTGTCCTGGTTGAA	58.88666667	10271	19550	19579	29	CTTAGGTGTCTTAGGATTGGCTGTATCAAC	60.25333333	28	40	22	62	17
10254	19505	19534	29	TAACACTGAAAAAGTCTGTCCTGGTTGAAT	57.52	10269	19548	19577	29	TACTTAGGTGTCTTAGGATTGGCTGTATCA	58.88666667	28	40	22	62	14
10537	24000	24029	29	ACTGGTTTTATGGTTGTTGTGTAACTGTTT	56.15333333	10545	24032	24061	29	TTTGTAGAAAACATCCGTAATAGGACCTTT	56.15333333	28	49	13	62	3
9097	1065	1094	29	CGTGATGAGGAACGAGAAGAGGCTTGACTG	64.35333333	9111	1112	1141	29	TGCGTAGAAGCCTTTTGGCAATGTTGTTCC	61.62	28	19	44	63	18
9111	1112	1141	29	TGCGTAGAAGCCTTTTGGCAATGTTGTTCC	61.62	9118	1164	1193	29	GCAGCATTGTTAGCAGGATTGCGGGTGCCA	65.72	28	44	19	63	23
9097	1065	1094	29	CGTGATGAGGAACGAGAAGAGGCTTGACTG	64.35333333	9112	1113	1142	29	GCGTAGAAGCCTTTTGGCAATGTTGTTCCT	61.62	28	19	45	64	19
9112	1113	1142	29	GCGTAGAAGCCTTTTGGCAATGTTGTTCCT	61.62	9118	1164	1193	29	GCAGCATTGTTAGCAGGATTGCGGGTGCCA	65.72	28	45	19	64	22
9115	1116	1145	29	TAGAAGCCTTTTGGCAATGTTGTTCCTTGA	58.88666667	9119	1165	1194	29	CAGCATTGTTAGCAGGATTGCGGGTGCCAA	64.35333333	28	49	15	64	20
10252	19503	19532	29	GCTAACACTGAAAAAGTCTGTCCTGGTTGA	60.25333333	10270	19549	19578	29	ACTTAGGTGTCTTAGGATTGGCTGTATCAA	58.88666667	28	42	22	64	17
10252	19503	19532	29	GCTAACACTGAAAAAGTCTGTCCTGGTTGA	60.25333333	10271	19550	19579	29	CTTAGGTGTCTTAGGATTGGCTGTATCAAC	60.25333333	28	42	22	64	18
10538	24001	24030	29	CTGGTTTTATGGTTGTTGTGTAACTGTTTT	56.15333333	10545	24032	24061	29	TTTGTAGAAAACATCCGTAATAGGACCTTT	56.15333333	28	51	13	64	2
10540	24003	24032	29	GGTTTTATGGTTGTTGTGTAACTGTTTTCT	56.15333333	10546	24033	24062	29	TTGTAGAAAACATCCGTAATAGGACCTTTG	57.52	28	58	6	64	1
10540	24003	24032	29	GGTTTTATGGTTGTTGTGTAACTGTTTTCT	56.15333333	10547	24034	24063	29	TGTAGAAAACATCCGTAATAGGACCTTTGT	57.52	28	58	6	64	2
9113	1114	1143	29	CGTAGAAGCCTTTTGGCAATGTTGTTCCTT	60.25333333	9119	1165	1194	29	CAGCATTGTTAGCAGGATTGCGGGTGCCAA	64.35333333	28	50	15	65	22
10537	24000	24029	29	ACTGGTTTTATGGTTGTTGTGTAACTGTTT	56.15333333	10544	24031	24060	29	CTTTGTAGAAAACATCCGTAATAGGACCTT	57.52	28	49	16	65	2
9099	1067	1096	29	TGATGAGGAACGAGAAGAGGCTTGACTGCC	64.35333333	9115	1116	1145	29	TAGAAGCCTTTTGGCAATGTTGTTCCTTGA	58.88666667	28	17	49	66	20
9100	1068	1097	29	GATGAGGAACGAGAAGAGGCTTGACTGCCG	65.72	9115	1116	1145	29	TAGAAGCCTTTTGGCAATGTTGTTCCTTGA	58.88666667	28	17	49	66	19
9099	1067	1096	29	TGATGAGGAACGAGAAGAGGCTTGACTGCC	64.35333333	9113	1114	1143	29	CGTAGAAGCCTTTTGGCAATGTTGTTCCTT	60.25333333	28	17	50	67	18
9099	1067	1096	29	TGATGAGGAACGAGAAGAGGCTTGACTGCC	64.35333333	9114	1115	1144	29	GTAGAAGCCTTTTGGCAATGTTGTTCCTTG	60.25333333	28	17	50	67	19
9101	1069	1098	29	ATGAGGAACGAGAAGAGGCTTGACTGCCGC	65.72	9113	1114	1143	29	CGTAGAAGCCTTTTGGCAATGTTGTTCCTT	60.25333333	28	17	50	67	16
9101	1069	1098	29	ATGAGGAACGAGAAGAGGCTTGACTGCCGC	65.72	9114	1115	1144	29	GTAGAAGCCTTTTGGCAATGTTGTTCCTTG	60.25333333	28	17	50	67	17
10538	24001	24030	29	CTGGTTTTATGGTTGTTGTGTAACTGTTTT	56.15333333	10544	24031	24060	29	CTTTGTAGAAAACATCCGTAATAGGACCTT	57.52	28	51	16	67	1
10539	24002	24031	29	TGGTTTTATGGTTGTTGTGTAACTGTTTTC	56.15333333	10545	24032	24061	29	TTTGTAGAAAACATCCGTAATAGGACCTTT	56.15333333	28	54	13	67	1
9815	10233	10262	29	TCCATCAAAGTGTCCCTTATTTACAACATT	56.15333333	9824	10278	10307	29	TAAACTCTGAAGTCTTGTAAAAGTGTTCCA	56.15333333	28	31	37	68	16
9097	1065	1094	29	CGTGATGAGGAACGAGAAGAGGCTTGACTG	64.35333333	9113	1114	1143	29	CGTAGAAGCCTTTTGGCAATGTTGTTCCTT	60.25333333	28	19	50	69	20
9098	1066	1095	29	GTGATGAGGAACGAGAAGAGGCTTGACTGC	64.35333333	9113	1114	1143	29	CGTAGAAGCCTTTTGGCAATGTTGTTCCTT	60.25333333	28	19	50	69	19
9098	1066	1095	29	GTGATGAGGAACGAGAAGAGGCTTGACTGC	64.35333333	9114	1115	1144	29	GTAGAAGCCTTTTGGCAATGTTGTTCCTTG	60.25333333	28	19	50	69	20
9113	1114	1143	29	CGTAGAAGCCTTTTGGCAATGTTGTTCCTT	60.25333333	9118	1164	1193	29	GCAGCATTGTTAGCAGGATTGCGGGTGCCA	65.72	28	50	19	69	21
9264	2841	2870	29	ATTTGTAATAAGAAAGCGTTCGTGATGTAG	56.15333333	9294	2871	2900	29	CAACAGTGATTTCTTTAGGCAGGTCCTTGA	60.25333333	28	15	55	70	1
9079	961	990	29	GCAGCAGCAAAGCAAGAGCAGCATCACCGC	67.08666667	9091	1010	1039	29	AGGAGAAGTTCCCCTACTGCTGCCTGGAGT	65.72	28	44	28	72	20
9343	3872	3901	29	GCTGGTAATAGTCTGAAGTGAAGTAACTGT	58.88666667	9350	3904	3933	29	AATACAACACAGTCTTTTACTCCAGATTCC	57.52	28	36	36	72	3
9344	3873	3902	29	CTGGTAATAGTCTGAAGTGAAGTAACTGTG	58.88666667	9349	3903	3932	29	TAATACAACACAGTCTTTTACTCCAGATTC	56.15333333	28	37	35	72	1
9345	3874	3903	29	TGGTAATAGTCTGAAGTGAAGTAACTGTGT	57.52	9351	3905	3934	29	ATACAACACAGTCTTTTACTCCAGATTCCC	58.88666667	28	39	33	72	2
9816	10234	10263	29	CCATCAAAGTGTCCCTTATTTACAACATTA	56.15333333	9824	10278	10307	29	TAAACTCTGAAGTCTTGTAAAAGTGTTCCA	56.15333333	28	35	37	72	15
10652	26635	26664	29	TAGTAGTTGTCTGATTGTCCTCACTGCCGT	61.62	10673	26685	26714	29	TGACTATCATCATCTAACCAATCTTCTTCT	56.15333333	28	54	18	72	21
10655	26638	26667	29	TAGTTGTCTGATTGTCCTCACTGCCGTCTT	61.62	10673	26685	26714	29	TGACTATCATCATCTAACCAATCTTCTTCT	56.15333333	28	54	18	72	18
9346	3875	3904	29	GGTAATAGTCTGAAGTGAAGTAACTGTGTA	57.52	9351	3905	3934	29	ATACAACACAGTCTTTTACTCCAGATTCCC	58.88666667	28	41	33	74	1
10650	26633	26662	29	AATAGTAGTTGTCTGATTGTCCTCACTGCC	60.25333333	10674	26686	26715	29	GACTATCATCATCTAACCAATCTTCTTCTT	56.15333333	28	54	20	74	24
9345	3874	3903	29	TGGTAATAGTCTGAAGTGAAGTAACTGTGT	57.52	9350	3904	3933	29	AATACAACACAGTCTTTTACTCCAGATTCC	57.52	28	39	36	75	1
9346	3875	3904	29	GGTAATAGTCTGAAGTGAAGTAACTGTGTA	57.52	9352	3906	3935	29	TACAACACAGTCTTTTACTCCAGATTCCCA	58.88666667	28	41	34	75	2
10647	26630	26659	29	TTGAATAGTAGTTGTCTGATTGTCCTCACT	57.52	10667	26678	26707	29	AGTTTGTTGACTATCATCATCTAACCAATC	56.15333333	28	44	31	75	19
10647	26630	26659	29	TTGAATAGTAGTTGTCTGATTGTCCTCACT	57.52	10668	26679	26708	29	GTTTGTTGACTATCATCATCTAACCAATCT	56.15333333	28	44	31	75	20
10653	26636	26665	29	AGTAGTTGTCTGATTGTCCTCACTGCCGTC	62.98666667	10672	26684	26713	29	TTGACTATCATCATCTAACCAATCTTCTTC	56.15333333	28	54	21	75	19
9424	4270	4299	29	CAAACAAAGTGAACACCCTTGGAGAGTGCT	61.62	9427	4300	4329	29	AGTTGCCATCTCTTTTTGAGGGTTATGATT	57.52	28	31	45	76	1
10647	26630	26659	29	TTGAATAGTAGTTGTCTGATTGTCCTCACT	57.52	10665	26676	26705	29	ACAGTTTGTTGACTATCATCATCTAACCAA	56.15333333	28	44	32	76	17
10647	26630	26659	29	TTGAATAGTAGTTGTCTGATTGTCCTCACT	57.52	10666	26677	26706	29	CAGTTTGTTGACTATCATCATCTAACCAAT	56.15333333	28	44	32	76	18
10650	26633	26662	29	AATAGTAGTTGTCTGATTGTCCTCACTGCC	60.25333333	10675	26687	26716	29	ACTATCATCATCTAACCAATCTTCTTCTTG	56.15333333	28	54	22	76	25
10651	26634	26663	29	ATAGTAGTTGTCTGATTGTCCTCACTGCCG	61.62	10671	26683	26712	29	GTTGACTATCATCATCTAACCAATCTTCTT	56.15333333	28	54	22	76	20
10652	26635	26664	29	TAGTAGTTGTCTGATTGTCCTCACTGCCGT	61.62	10671	26683	26712	29	GTTGACTATCATCATCTAACCAATCTTCTT	56.15333333	28	54	22	76	19
10653	26636	26665	29	AGTAGTTGTCTGATTGTCCTCACTGCCGTC	62.98666667	10675	26687	26716	29	ACTATCATCATCTAACCAATCTTCTTCTTG	56.15333333	28	54	22	76	22
10654	26637	26666	29	GTAGTTGTCTGATTGTCCTCACTGCCGTCT	62.98666667	10672	26684	26713	29	TTGACTATCATCATCTAACCAATCTTCTTC	56.15333333	28	55	21	76	18
10537	24000	24029	29	ACTGGTTTTATGGTTGTTGTGTAACTGTTT	56.15333333	10543	24030	24059	29	TCTTTGTAGAAAACATCCGTAATAGGACCT	57.52	28	49	28	77	1
10652	26635	26664	29	TAGTAGTTGTCTGATTGTCCTCACTGCCGT	61.62	10670	26682	26711	29	TGTTGACTATCATCATCTAACCAATCTTCT	56.15333333	28	54	24	78	18
10648	26631	26660	29	TGAATAGTAGTTGTCTGATTGTCCTCACTG	58.88666667	10667	26678	26707	29	AGTTTGTTGACTATCATCATCTAACCAATC	56.15333333	28	49	31	80	18
10648	26631	26660	29	TGAATAGTAGTTGTCTGATTGTCCTCACTG	58.88666667	10668	26679	26708	29	GTTTGTTGACTATCATCATCTAACCAATCT	56.15333333	28	49	31	80	19
9347	3876	3905	29	GTAATAGTCTGAAGTGAAGTAACTGTGTAA	56.15333333	9352	3906	3935	29	TACAACACAGTCTTTTACTCCAGATTCCCA	58.88666667	28	47	34	81	1
10648	26631	26660	29	TGAATAGTAGTTGTCTGATTGTCCTCACTG	58.88666667	10666	26677	26706	29	CAGTTTGTTGACTATCATCATCTAACCAAT	56.15333333	28	49	32	81	17
9783	9935	9964	29	CACAAATCGTTTCAGTTGGTTTCTTGGCTA	58.88666667	9797	9967	9996	29	TCAGTCATAGAACAAACACCAATAGTAGAT	56.15333333	28	47	38	85	3
9840	10707	10736	29	ATTCCAAAATAGGCATACACCATCTGTGAA	57.52	9846	10740	10769	29	GTCAGAATGTGTGGCATAAGAATAGAATAA	56.15333333	28	24	61	85	4
10650	26633	26662	29	AATAGTAGTTGTCTGATTGTCCTCACTGCC	60.25333333	10668	26679	26708	29	GTTTGTTGACTATCATCATCTAACCAATCT	56.15333333	28	54	31	85	17
10651	26634	26663	29	ATAGTAGTTGTCTGATTGTCCTCACTGCCG	61.62	10668	26679	26708	29	GTTTGTTGACTATCATCATCTAACCAATCT	56.15333333	28	54	31	85	16
10652	26635	26664	29	TAGTAGTTGTCTGATTGTCCTCACTGCCGT	61.62	10667	26678	26707	29	AGTTTGTTGACTATCATCATCTAACCAATC	56.15333333	28	54	31	85	14
10653	26636	26665	29	AGTAGTTGTCTGATTGTCCTCACTGCCGTC	62.98666667	10667	26678	26707	29	AGTTTGTTGACTATCATCATCTAACCAATC	56.15333333	28	54	31	85	13
9345	3874	3903	29	TGGTAATAGTCTGAAGTGAAGTAACTGTGT	57.52	9358	3912	3941	29	ACAGTCTTTTACTCCAGATTCCCATTTTTC	57.52	28	39	47	86	9
9841	10708	10737	29	TTCCAAAATAGGCATACACCATCTGTGAAT	57.52	9846	10740	10769	29	GTCAGAATGTGTGGCATAAGAATAGAATAA	56.15333333	28	25	61	86	3
10650	26633	26662	29	AATAGTAGTTGTCTGATTGTCCTCACTGCC	60.25333333	10666	26677	26706	29	CAGTTTGTTGACTATCATCATCTAACCAAT	56.15333333	28	54	32	86	15
10651	26634	26663	29	ATAGTAGTTGTCTGATTGTCCTCACTGCCG	61.62	10665	26676	26705	29	ACAGTTTGTTGACTATCATCATCTAACCAA	56.15333333	28	54	32	86	13
10652	26635	26664	29	TAGTAGTTGTCTGATTGTCCTCACTGCCGT	61.62	10666	26677	26706	29	CAGTTTGTTGACTATCATCATCTAACCAAT	56.15333333	28	54	32	86	13
10653	26636	26665	29	AGTAGTTGTCTGATTGTCCTCACTGCCGTC	62.98666667	10666	26677	26706	29	CAGTTTGTTGACTATCATCATCTAACCAAT	56.15333333	28	54	32	86	12
10655	26638	26667	29	TAGTTGTCTGATTGTCCTCACTGCCGTCTT	61.62	10665	26676	26705	29	ACAGTTTGTTGACTATCATCATCTAACCAA	56.15333333	28	54	32	86	9
9348	3879	3908	29	ATAGTCTGAAGTGAAGTAACTGTGTAATAC	56.15333333	9357	3911	3940	29	CACAGTCTTTTACTCCAGATTCCCATTTTT	57.52	28	44	43	87	3
9377	4079	4108	29	AGTTGGCATCATAAAGTAATGGGTTTTTGG	57.52	9396	4118	4147	29	TCCAGCAAAGCCAAAGCCTCATTATTATTC	58.88666667	28	24	63	87	10
10654	26637	26666	29	GTAGTTGTCTGATTGTCCTCACTGCCGTCT	62.98666667	10665	26676	26705	29	ACAGTTTGTTGACTATCATCATCTAACCAA	56.15333333	28	55	32	87	10
9346	3875	3904	29	GGTAATAGTCTGAAGTGAAGTAACTGTGTA	57.52	9358	3912	3941	29	ACAGTCTTTTACTCCAGATTCCCATTTTTC	57.52	28	41	47	88	8
9378	4080	4109	29	GTTGGCATCATAAAGTAATGGGTTTTTGGA	57.52	9396	4118	4147	29	TCCAGCAAAGCCAAAGCCTCATTATTATTC	58.88666667	28	25	63	88	9
9343	3872	3901	29	GCTGGTAATAGTCTGAAGTGAAGTAACTGT	58.88666667	9359	3913	3942	29	CAGTCTTTTACTCCAGATTCCCATTTTTCA	57.52	28	36	53	89	12
9377	4079	4108	29	AGTTGGCATCATAAAGTAATGGGTTTTTGG	57.52	9397	4119	4148	29	CCAGCAAAGCCAAAGCCTCATTATTATTCT	58.88666667	28	24	65	89	11
10649	26632	26661	29	GAATAGTAGTTGTCTGATTGTCCTCACTGC	60.25333333	10667	26678	26707	29	AGTTTGTTGACTATCATCATCTAACCAATC	56.15333333	28	58	31	89	17
10649	26632	26661	29	GAATAGTAGTTGTCTGATTGTCCTCACTGC	60.25333333	10668	26679	26708	29	GTTTGTTGACTATCATCATCTAACCAATCT	56.15333333	28	58	31	89	18
9378	4080	4109	29	GTTGGCATCATAAAGTAATGGGTTTTTGGA	57.52	9397	4119	4148	29	CCAGCAAAGCCAAAGCCTCATTATTATTCT	58.88666667	28	25	65	90	10
10649	26632	26661	29	GAATAGTAGTTGTCTGATTGTCCTCACTGC	60.25333333	10665	26676	26705	29	ACAGTTTGTTGACTATCATCATCTAACCAA	56.15333333	28	58	32	90	15
9345	3874	3903	29	TGGTAATAGTCTGAAGTGAAGTAACTGTGT	57.52	9359	3913	3942	29	CAGTCTTTTACTCCAGATTCCCATTTTTCA	57.52	28	39	53	92	10
9077	959	988	29	AAGCAGCAGCAAAGCAAGAGCAGCATCACC	64.35333333	9091	1010	1039	29	AGGAGAAGTTCCCCTACTGCTGCCTGGAGT	65.72	28	65	28	93	22
9377	4079	4108	29	AGTTGGCATCATAAAGTAATGGGTTTTTGG	57.52	9395	4117	4146	29	TTCCAGCAAAGCCAAAGCCTCATTATTATT	57.52	28	24	69	93	9
9346	3875	3904	29	GGTAATAGTCTGAAGTGAAGTAACTGTGTA	57.52	9359	3913	3942	29	CAGTCTTTTACTCCAGATTCCCATTTTTCA	57.52	28	41	53	94	9
9347	3876	3905	29	GTAATAGTCTGAAGTGAAGTAACTGTGTAA	56.15333333	9358	3912	3941	29	ACAGTCTTTTACTCCAGATTCCCATTTTTC	57.52	28	47	47	94	7
9079	961	990	29	GCAGCAGCAAAGCAAGAGCAGCATCACCGC	67.08666667	9094	1013	1042	29	AGAAGTTCCCCTACTGCTGCCTGGAGTTGA	64.35333333	28	44	53	97	23
9348	3879	3908	29	ATAGTCTGAAGTGAAGTAACTGTGTAATAC	56.15333333	9359	3913	3942	29	CAGTCTTTTACTCCAGATTCCCATTTTTCA	57.52	28	44	53	97	5
9347	3876	3905	29	GTAATAGTCTGAAGTGAAGTAACTGTGTAA	56.15333333	9359	3913	3942	29	CAGTCTTTTACTCCAGATTCCCATTTTTCA	57.52	28	47	53	100	8
9320	3070	3099	29	CGCAAACAGTCTGAAAGAAGCAATGAAGTA	58.88666667	9332	3109	3138	29	CATCAAGCCTACAAGACAAGCCATTGCGAT	61.62	28	90	12	102	10
9377	4079	4108	29	AGTTGGCATCATAAAGTAATGGGTTTTTGG	57.52	9398	4120	4149	29	CAGCAAAGCCAAAGCCTCATTATTATTCTT	57.52	28	24	78	102	12
9320	3070	3099	29	CGCAAACAGTCTGAAAGAAGCAATGAAGTA	58.88666667	9331	3108	3137	29	ACATCAAGCCTACAAGACAAGCCATTGCGA	61.62	28	90	13	103	9
9320	3070	3099	29	CGCAAACAGTCTGAAAGAAGCAATGAAGTA	58.88666667	9330	3107	3136	29	CACATCAAGCCTACAAGACAAGCCATTGCG	62.98666667	28	90	14	104	8
9345	3874	3903	29	TGGTAATAGTCTGAAGTGAAGTAACTGTGT	57.52	9360	3914	3943	29	AGTCTTTTACTCCAGATTCCCATTTTTCAG	57.52	28	39	68	107	11
9381	4083	4112	29	GGCATCATAAAGTAATGGGTTTTTGGAACG	58.88666667	9396	4118	4147	29	TCCAGCAAAGCCAAAGCCTCATTATTATTC	58.88666667	28	44	63	107	6
9382	4084	4113	29	GCATCATAAAGTAATGGGTTTTTGGAACGG	58.88666667	9396	4118	4147	29	TCCAGCAAAGCCAAAGCCTCATTATTATTC	58.88666667	28	44	63	107	5
9077	959	988	29	AAGCAGCAGCAAAGCAAGAGCAGCATCACC	64.35333333	9092	1011	1040	29	GGAGAAGTTCCCCTACTGCTGCCTGGAGTT	65.72	28	65	43	108	23
9321	3071	3100	29	GCAAACAGTCTGAAAGAAGCAATGAAGTAG	58.88666667	9329	3106	3135	29	CCACATCAAGCCTACAAGACAAGCCATTGC	62.98666667	28	92	16	108	6
9346	3875	3904	29	GGTAATAGTCTGAAGTGAAGTAACTGTGTA	57.52	9360	3914	3943	29	AGTCTTTTACTCCAGATTCCCATTTTTCAG	57.52	28	41	68	109	10
9381	4083	4112	29	GGCATCATAAAGTAATGGGTTTTTGGAACG	58.88666667	9397	4119	4148	29	CCAGCAAAGCCAAAGCCTCATTATTATTCT	58.88666667	28	44	65	109	7
9377	4079	4108	29	AGTTGGCATCATAAAGTAATGGGTTTTTGG	57.52	9401	4123	4152	29	CAAAGCCAAAGCCTCATTATTATTCTTACA	56.15333333	28	24	86	110	15
9379	4081	4110	29	TTGGCATCATAAAGTAATGGGTTTTTGGAA	56.15333333	9396	4118	4147	29	TCCAGCAAAGCCAAAGCCTCATTATTATTC	58.88666667	28	47	63	110	8
9376	4078	4107	29	TAGTTGGCATCATAAAGTAATGGGTTTTTG	56.15333333	9400	4122	4151	29	GCAAAGCCAAAGCCTCATTATTATTCTTAC	57.52	28	25	86	111	15
9777	9896	9925	29	GACCATCAACTCTACCATCAAAAAAGACAG	58.88666667	9782	9934	9963	29	GCACAAATCGTTTCAGTTGGTTTCTTGGCT	60.25333333	28	67	44	111	9
9077	959	988	29	AAGCAGCAGCAAAGCAAGAGCAGCATCACC	64.35333333	9093	1012	1041	29	GAGAAGTTCCCCTACTGCTGCCTGGAGTTG	65.72	28	65	48	113	24
9381	4083	4112	29	GGCATCATAAAGTAATGGGTTTTTGGAACG	58.88666667	9394	4116	4145	29	TTTCCAGCAAAGCCAAAGCCTCATTATTAT	57.52	28	44	70	114	4
9779	9898	9927	29	CCATCAACTCTACCATCAAAAAAGACAGTG	58.88666667	9782	9934	9963	29	GCACAAATCGTTTCAGTTGGTTTCTTGGCT	60.25333333	28	70	44	114	7
9346	3875	3904	29	GGTAATAGTCTGAAGTGAAGTAACTGTGTA	57.52	9361	3915	3944	29	GTCTTTTACTCCAGATTCCCATTTTTCAGT	57.52	28	41	74	115	11
9347	3876	3905	29	GTAATAGTCTGAAGTGAAGTAACTGTGTAA	56.15333333	9360	3914	3943	29	AGTCTTTTACTCCAGATTCCCATTTTTCAG	57.52	28	47	68	115	9
9380	4082	4111	29	TGGCATCATAAAGTAATGGGTTTTTGGAAC	57.52	9394	4116	4145	29	TTTCCAGCAAAGCCAAAGCCTCATTATTAT	57.52	28	45	70	115	5
9077	959	988	29	AAGCAGCAGCAAAGCAAGAGCAGCATCACC	64.35333333	9094	1013	1042	29	AGAAGTTCCCCTACTGCTGCCTGGAGTTGA	64.35333333	28	65	53	118	25
9076	958	987	29	CAAGCAGCAGCAAAGCAAGAGCAGCATCAC	64.35333333	9093	1012	1041	29	GAGAAGTTCCCCTACTGCTGCCTGGAGTTG	65.72	28	71	48	119	25
9383	4085	4114	29	CATCATAAAGTAATGGGTTTTTGGAACGGC	58.88666667	9393	4115	4144	29	ATTTCCAGCAAAGCCAAAGCCTCATTATTA	57.52	28	43	77	120	1
9347	3876	3905	29	GTAATAGTCTGAAGTGAAGTAACTGTGTAA	56.15333333	9361	3915	3944	29	GTCTTTTACTCCAGATTCCCATTTTTCAGT	57.52	28	47	74	121	10
9377	4079	4108	29	AGTTGGCATCATAAAGTAATGGGTTTTTGG	57.52	9402	4126	4155	29	AGCCAAAGCCTCATTATTATTCTTACAAAG	56.15333333	28	24	97	121	18
9382	4084	4113	29	GCATCATAAAGTAATGGGTTTTTGGAACGG	58.88666667	9393	4115	4144	29	ATTTCCAGCAAAGCCAAAGCCTCATTATTA	57.52	28	44	77	121	2
9660	8022	8051	29	CCAAAAATCCAGCCTCTTATTATGTTAGAC	57.52	9674	8054	8083	29	CTCAGTGGAAGCAAAATAAACACCATCATT	57.52	28	24	97	121	3
9378	4080	4109	29	GTTGGCATCATAAAGTAATGGGTTTTTGGA	57.52	9402	4126	4155	29	AGCCAAAGCCTCATTATTATTCTTACAAAG	56.15333333	28	25	97	122	17
9399	4121	4150	29	AGCAAAGCCAAAGCCTCATTATTATTCTTA	56.15333333	9404	4166	4195	29	GCAAGAAGTAGACTAAAGCATAAAGATAGA	56.15333333	28	80	42	122	16
9377	4079	4108	29	AGTTGGCATCATAAAGTAATGGGTTTTTGG	57.52	9403	4127	4156	29	GCCAAAGCCTCATTATTATTCTTACAAAGT	56.15333333	28	24	99	123	19
9376	4078	4107	29	TAGTTGGCATCATAAAGTAATGGGTTTTTG	56.15333333	9403	4127	4156	29	GCCAAAGCCTCATTATTATTCTTACAAAGT	56.15333333	28	25	99	124	20
9378	4080	4109	29	GTTGGCATCATAAAGTAATGGGTTTTTGGA	57.52	9403	4127	4156	29	GCCAAAGCCTCATTATTATTCTTACAAAGT	56.15333333	28	25	99	124	18
9382	4084	4113	29	GCATCATAAAGTAATGGGTTTTTGGAACGG	58.88666667	9399	4121	4150	29	AGCAAAGCCAAAGCCTCATTATTATTCTTA	56.15333333	28	44	80	124	8
9398	4120	4149	29	CAGCAAAGCCAAAGCCTCATTATTATTCTT	57.52	9405	4167	4196	29	CAAGAAGTAGACTAAAGCATAAAGATAGAG	56.15333333	28	78	46	124	18
9379	4081	4110	29	TTGGCATCATAAAGTAATGGGTTTTTGGAA	56.15333333	9398	4120	4149	29	CAGCAAAGCCAAAGCCTCATTATTATTCTT	57.52	28	47	78	125	10
9380	4082	4111	29	TGGCATCATAAAGTAATGGGTTTTTGGAAC	57.52	9399	4121	4150	29	AGCAAAGCCAAAGCCTCATTATTATTCTTA	56.15333333	28	45	80	125	10
9658	8020	8049	29	TACCAAAAATCCAGCCTCTTATTATGTTAG	56.15333333	9674	8054	8083	29	CTCAGTGGAAGCAAAATAAACACCATCATT	57.52	28	28	97	125	5
9385	4087	4116	29	TCATAAAGTAATGGGTTTTTGGAACGGCAT	57.52	9401	4123	4152	29	CAAAGCCAAAGCCTCATTATTATTCTTACA	56.15333333	28	40	86	126	7
9399	4121	4150	29	AGCAAAGCCAAAGCCTCATTATTATTCTTA	56.15333333	9405	4167	4196	29	CAAGAAGTAGACTAAAGCATAAAGATAGAG	56.15333333	28	80	46	126	17
9814	10232	10261	29	GTCCATCAAAGTGTCCCTTATTTACAACAT	57.52	9821	10268	10297	29	CCACATTTTCTAAACTCTGAAGTCTTGTAA	56.15333333	28	27	99	126	7
9384	4086	4115	29	ATCATAAAGTAATGGGTTTTTGGAACGGCA	57.52	9401	4123	4152	29	CAAAGCCAAAGCCTCATTATTATTCTTACA	56.15333333	28	42	86	128	8
9780	9899	9928	29	CATCAACTCTACCATCAAAAAAGACAGTGA	57.52	9786	9938	9967	29	AAATCGTTTCAGTTGGTTTCTTGGCTATGT	57.52	28	74	54	128	10
10706	26817	26846	29	AACTCTTCTTCTTCACAATCACCTTCTTCT	57.52	10723	26852	26881	29	CTCATCTGGAGGGTAGAAAGAACAATACAT	58.88666667	28	63	65	128	6
10709	26820	26849	29	TCTTCTTCTTCACAATCACCTTCTTCTTCA	57.52	10723	26852	26881	29	CTCATCTGGAGGGTAGAAAGAACAATACAT	58.88666667	28	63	65	128	3
9383	4085	4114	29	CATCATAAAGTAATGGGTTTTTGGAACGGC	58.88666667	9401	4123	4152	29	CAAAGCCAAAGCCTCATTATTATTCTTACA	56.15333333	28	43	86	129	9
9776	9895	9924	29	TGACCATCAACTCTACCATCAAAAAAGACA	57.52	9792	9944	9973	29	TTTCAGTTGGTTTCTTGGCTATGTCAGTCA	58.88666667	28	62	67	129	20
9381	4083	4112	29	GGCATCATAAAGTAATGGGTTTTTGGAACG	58.88666667	9400	4122	4151	29	GCAAAGCCAAAGCCTCATTATTATTCTTAC	57.52	28	44	86	130	10
9382	4084	4113	29	GCATCATAAAGTAATGGGTTTTTGGAACGG	58.88666667	9392	4114	4143	29	CATTTCCAGCAAAGCCAAAGCCTCATTATT	58.88666667	28	44	86	130	1
9382	4084	4113	29	GCATCATAAAGTAATGGGTTTTTGGAACGG	58.88666667	9400	4122	4151	29	GCAAAGCCAAAGCCTCATTATTATTCTTAC	57.52	28	44	86	130	9
9382	4084	4113	29	GCATCATAAAGTAATGGGTTTTTGGAACGG	58.88666667	9401	4123	4152	29	CAAAGCCAAAGCCTCATTATTATTCTTACA	56.15333333	28	44	86	130	10
9781	9900	9929	29	ATCAACTCTACCATCAAAAAAGACAGTGAG	57.52	9787	9939	9968	29	AATCGTTTCAGTTGGTTTCTTGGCTATGTC	58.88666667	28	74	56	130	10
9815	10233	10262	29	TCCATCAAAGTGTCCCTTATTTACAACATT	56.15333333	9821	10268	10297	29	CCACATTTTCTAAACTCTGAAGTCTTGTAA	56.15333333	28	31	99	130	6
10706	26817	26846	29	AACTCTTCTTCTTCACAATCACCTTCTTCT	57.52	10724	26853	26882	29	TCATCTGGAGGGTAGAAAGAACAATACATA	57.52	28	63	67	130	7
10709	26820	26849	29	TCTTCTTCTTCACAATCACCTTCTTCTTCA	57.52	10724	26853	26882	29	TCATCTGGAGGGTAGAAAGAACAATACATA	57.52	28	63	67	130	4
9815	10233	10262	29	TCCATCAAAGTGTCCCTTATTTACAACATT	56.15333333	9820	10267	10296	29	GCCACATTTTCTAAACTCTGAAGTCTTGTA	57.52	28	31	100	131	5
9400	4122	4151	29	GCAAAGCCAAAGCCTCATTATTATTCTTAC	57.52	9405	4167	4196	29	CAAGAAGTAGACTAAAGCATAAAGATAGAG	56.15333333	28	86	46	132	16
9401	4123	4152	29	CAAAGCCAAAGCCTCATTATTATTCTTACA	56.15333333	9405	4167	4196	29	CAAGAAGTAGACTAAAGCATAAAGATAGAG	56.15333333	28	86	46	132	15
9777	9896	9925	29	GACCATCAACTCTACCATCAAAAAAGACAG	58.88666667	9789	9941	9970	29	TCGTTTCAGTTGGTTTCTTGGCTATGTCAG	60.25333333	28	67	65	132	16
10698	26809	26838	29	ATGGCTCAAACTCTTCTTCTTCACAATCAC	58.88666667	10723	26852	26881	29	CTCATCTGGAGGGTAGAAAGAACAATACAT	58.88666667	28	67	65	132	14
10699	26810	26839	29	TGGCTCAAACTCTTCTTCTTCACAATCACC	60.25333333	10724	26853	26882	29	TCATCTGGAGGGTAGAAAGAACAATACATA	57.52	28	66	67	133	14
10705	26816	26845	29	AAACTCTTCTTCTTCACAATCACCTTCTTC	57.52	10723	26852	26881	29	CTCATCTGGAGGGTAGAAAGAACAATACAT	58.88666667	28	68	65	133	7
9816	10234	10263	29	CCATCAAAGTGTCCCTTATTTACAACATTA	56.15333333	9821	10268	10297	29	CCACATTTTCTAAACTCTGAAGTCTTGTAA	56.15333333	28	35	99	134	5
10701	26812	26841	29	GCTCAAACTCTTCTTCTTCACAATCACCTT	58.88666667	10723	26852	26881	29	CTCATCTGGAGGGTAGAAAGAACAATACAT	58.88666667	28	69	65	134	11
9778	9897	9926	29	ACCATCAACTCTACCATCAAAAAAGACAGT	57.52	9788	9940	9969	29	ATCGTTTCAGTTGGTTTCTTGGCTATGTCA	58.88666667	28	71	64	135	14
10705	26816	26845	29	AAACTCTTCTTCTTCACAATCACCTTCTTC	57.52	10724	26853	26882	29	TCATCTGGAGGGTAGAAAGAACAATACATA	57.52	28	68	67	135	8
10702	26813	26842	29	CTCAAACTCTTCTTCTTCACAATCACCTTC	58.88666667	10724	26853	26882	29	TCATCTGGAGGGTAGAAAGAACAATACATA	57.52	28	69	67	136	11
9385	4087	4116	29	TCATAAAGTAATGGGTTTTTGGAACGGCAT	57.52	9402	4126	4155	29	AGCCAAAGCCTCATTATTATTCTTACAAAG	56.15333333	28	40	97	137	10
9815	10233	10262	29	TCCATCAAAGTGTCCCTTATTTACAACATT	56.15333333	9819	10266	10295	29	AGCCACATTTTCTAAACTCTGAAGTCTTGT	57.52	28	31	106	137	4
10703	26814	26843	29	TCAAACTCTTCTTCTTCACAATCACCTTCT	57.52	10723	26852	26881	29	CTCATCTGGAGGGTAGAAAGAACAATACAT	58.88666667	28	73	65	138	9
9384	4086	4115	29	ATCATAAAGTAATGGGTTTTTGGAACGGCA	57.52	9402	4126	4155	29	AGCCAAAGCCTCATTATTATTCTTACAAAG	56.15333333	28	42	97	139	11
9781	9900	9929	29	ATCAACTCTACCATCAAAAAAGACAGTGAG	57.52	9789	9941	9970	29	TCGTTTCAGTTGGTTTCTTGGCTATGTCAG	60.25333333	28	74	65	139	12
10704	26815	26844	29	CAAACTCTTCTTCTTCACAATCACCTTCTT	57.52	10723	26852	26881	29	CTCATCTGGAGGGTAGAAAGAACAATACAT	58.88666667	28	74	65	139	8
9778	9897	9926	29	ACCATCAACTCTACCATCAAAAAAGACAGT	57.52	9790	9942	9971	29	CGTTTCAGTTGGTTTCTTGGCTATGTCAGT	60.25333333	28	71	69	140	16
10703	26814	26843	29	TCAAACTCTTCTTCTTCACAATCACCTTCT	57.52	10724	26853	26882	29	TCATCTGGAGGGTAGAAAGAACAATACATA	57.52	28	73	67	140	10
9381	4083	4112	29	GGCATCATAAAGTAATGGGTTTTTGGAACG	58.88666667	9402	4126	4155	29	AGCCAAAGCCTCATTATTATTCTTACAAAG	56.15333333	28	44	97	141	14
9382	4084	4113	29	GCATCATAAAGTAATGGGTTTTTGGAACGG	58.88666667	9402	4126	4155	29	AGCCAAAGCCTCATTATTATTCTTACAAAG	56.15333333	28	44	97	141	13
9403	4127	4156	29	GCCAAAGCCTCATTATTATTCTTACAAAGT	56.15333333	9404	4166	4195	29	GCAAGAAGTAGACTAAAGCATAAAGATAGA	56.15333333	28	99	42	141	10
9816	10234	10263	29	CCATCAAAGTGTCCCTTATTTACAACATTA	56.15333333	9819	10266	10295	29	AGCCACATTTTCTAAACTCTGAAGTCTTGT	57.52	28	35	106	141	3
10704	26815	26844	29	CAAACTCTTCTTCTTCACAATCACCTTCTT	57.52	10724	26853	26882	29	TCATCTGGAGGGTAGAAAGAACAATACATA	57.52	28	74	67	141	9
9380	4082	4111	29	TGGCATCATAAAGTAATGGGTTTTTGGAAC	57.52	9402	4126	4155	29	AGCCAAAGCCTCATTATTATTCTTACAAAG	56.15333333	28	45	97	142	15
9383	4085	4114	29	CATCATAAAGTAATGGGTTTTTGGAACGGC	58.88666667	9403	4127	4156	29	GCCAAAGCCTCATTATTATTCTTACAAAGT	56.15333333	28	43	99	142	13
9814	10232	10261	29	GTCCATCAAAGTGTCCCTTATTTACAACAT	57.52	9818	10265	10294	29	AAGCCACATTTTCTAAACTCTGAAGTCTTG	57.52	28	27	115	142	4
9382	4084	4113	29	GCATCATAAAGTAATGGGTTTTTGGAACGG	58.88666667	9403	4127	4156	29	GCCAAAGCCTCATTATTATTCTTACAAAGT	56.15333333	28	44	99	143	14
9780	9899	9928	29	CATCAACTCTACCATCAAAAAAGACAGTGA	57.52	9790	9942	9971	29	CGTTTCAGTTGGTTTCTTGGCTATGTCAGT	60.25333333	28	74	69	143	14
9379	4081	4110	29	TTGGCATCATAAAGTAATGGGTTTTTGGAA	56.15333333	9402	4126	4155	29	AGCCAAAGCCTCATTATTATTCTTACAAAG	56.15333333	28	47	97	144	16
9380	4082	4111	29	TGGCATCATAAAGTAATGGGTTTTTGGAAC	57.52	9403	4127	4156	29	GCCAAAGCCTCATTATTATTCTTACAAAGT	56.15333333	28	45	99	144	16
9379	4081	4110	29	TTGGCATCATAAAGTAATGGGTTTTTGGAA	56.15333333	9403	4127	4156	29	GCCAAAGCCTCATTATTATTCTTACAAAGT	56.15333333	28	47	99	146	17
9815	10233	10262	29	TCCATCAAAGTGTCCCTTATTTACAACATT	56.15333333	9818	10265	10294	29	AAGCCACATTTTCTAAACTCTGAAGTCTTG	57.52	28	31	115	146	3
10428	21697	21726	29	TTTCTACATCTGAATCAACAAACCCTTGCC	58.88666667	10433	21729	21758	29	GCTGCTGAAATAAAAGTAGATAAGACATTG	56.15333333	28	23	124	147	3
9814	10232	10261	29	GTCCATCAAAGTGTCCCTTATTTACAACAT	57.52	9817	10264	10293	29	AAAGCCACATTTTCTAAACTCTGAAGTCTT	56.15333333	28	27	121	148	3
10117	17778	17807	29	TATGATGGAAGGGAACTAAACTCTGAGGCT	60.25333333	10125	17816	17845	29	TAAGGTTGCCCTGTTGTCCAGCATTTCTTC	61.62	28	29	120	149	9
10118	17779	17808	29	ATGATGGAAGGGAACTAAACTCTGAGGCTA	60.25333333	10126	17817	17846	29	AAGGTTGCCCTGTTGTCCAGCATTTCTTCA	61.62	28	28	123	151	9
9724	8781	8810	29	CCCACAAATGTAAGTGAAAAAACCCTCTTT	57.52	9728	8822	8851	29	CTTTTGTAACATTTTTAGTCTTAGGGTCGT	56.15333333	28	105	98	203	12
9397	4119	4148	29	CCAGCAAAGCCAAAGCCTCATTATTATTCT	58.88666667	9406	4173	4202	29	GTAGACTAAAGCATAAAGATAGAGAAAAGG	56.15333333	28	65	142	207	25
9725	8782	8811	29	CCACAAATGTAAGTGAAAAAACCCTCTTTA	56.15333333	9728	8822	8851	29	CTTTTGTAACATTTTTAGTCTTAGGGTCGT	56.15333333	28	109	98	207	11
9726	8783	8812	29	CACAAATGTAAGTGAAAAAACCCTCTTTAG	56.15333333	9728	8822	8851	29	CTTTTGTAACATTTTTAGTCTTAGGGTCGT	56.15333333	28	111	98	209	10
9722	8779	8808	29	AACCCACAAATGTAAGTGAAAAAACCCTCT	57.52	9728	8822	8851	29	CTTTTGTAACATTTTTAGTCTTAGGGTCGT	56.15333333	28	115	98	213	14
9721	8778	8807	29	AAACCCACAAATGTAAGTGAAAAAACCCTC	57.52	9728	8822	8851	29	CTTTTGTAACATTTTTAGTCTTAGGGTCGT	56.15333333	28	117	98	215	15
9724	8781	8810	29	CCCACAAATGTAAGTGAAAAAACCCTCTTT	57.52	9727	8821	8850	29	TCTTTTGTAACATTTTTAGTCTTAGGGTCG	56.15333333	28	105	110	215	11
9723	8780	8809	29	ACCCACAAATGTAAGTGAAAAAACCCTCTT	57.52	9727	8821	8850	29	TCTTTTGTAACATTTTTAGTCTTAGGGTCG	56.15333333	28	110	110	220	12
9719	8776	8805	29	ATAAACCCACAAATGTAAGTGAAAAAACCC	56.15333333	9728	8822	8851	29	CTTTTGTAACATTTTTAGTCTTAGGGTCGT	56.15333333	28	126	98	224	17
9722	8779	8808	29	AACCCACAAATGTAAGTGAAAAAACCCTCT	57.52	9727	8821	8850	29	TCTTTTGTAACATTTTTAGTCTTAGGGTCG	56.15333333	28	115	110	225	13
9400	4122	4151	29	GCAAAGCCAAAGCCTCATTATTATTCTTAC	57.52	9406	4173	4202	29	GTAGACTAAAGCATAAAGATAGAGAAAAGG	56.15333333	28	86	142	228	22
9399	4121	4150	29	AGCAAAGCCAAAGCCTCATTATTATTCTTA	56.15333333	9408	4175	4204	29	AGACTAAAGCATAAAGATAGAGAAAAGGGG	57.52	28	80	161	241	25
9221	2099	2128	29	AGAAAGGCTAAAAAGCACAAATAGAAGTCA	56.15333333	9223	2142	2171	29	CAATCATTCTGTCTTTCTTTTGAGTGTGAA	56.15333333	28	103	163	266	14
9222	2100	2129	29	GAAAGGCTAAAAAGCACAAATAGAAGTCAA	56.15333333	9224	2143	2172	29	AATCATTCTGTCTTTCTTTTGAGTGTGAAG	56.15333333	28	108	158	266	14
9257	2770	2799	29	ATAGTTGCCAATCCTGTAGCGACTGTATGC	61.62	11259	2805	2835	30	AACCTGAGTCACCTGCTACACGCTGCGAAGC	67.01612903	28	5	10	15	6
10598	25327	25356	29	GTGTGTTGATAAGTGACGCTACAGTTGTTT	58.88666667	12563	25379	25409	30	AGCACCATAATCAACCACACCCTCTTGTATT	60.40322581	28	0	16	16	23
10599	25328	25357	29	TGTGTTGATAAGTGACGCTACAGTTGTTTT	57.52	12563	25379	25409	30	AGCACCATAATCAACCACACCCTCTTGTATT	60.40322581	28	0	16	16	22
10600	25329	25358	29	GTGTTGATAAGTGACGCTACAGTTGTTTTA	57.52	12563	25379	25409	30	AGCACCATAATCAACCACACCCTCTTGTATT	60.40322581	28	0	16	16	21
10598	25327	25356	29	GTGTGTTGATAAGTGACGCTACAGTTGTTT	58.88666667	12562	25378	25408	30	TAGCACCATAATCAACCACACCCTCTTGTAT	60.40322581	28	0	17	17	22
10600	25329	25358	29	GTGTTGATAAGTGACGCTACAGTTGTTTTA	57.52	12564	25380	25410	30	GCACCATAATCAACCACACCCTCTTGTATTT	60.40322581	28	0	18	18	22
10596	25325	25354	29	AAGTGTGTTGATAAGTGACGCTACAGTTGT	58.88666667	12563	25379	25409	30	AGCACCATAATCAACCACACCCTCTTGTATT	60.40322581	28	3	16	19	25
10597	25326	25355	29	AGTGTGTTGATAAGTGACGCTACAGTTGTT	58.88666667	12562	25378	25408	30	TAGCACCATAATCAACCACACCCTCTTGTAT	60.40322581	28	2	17	19	23
10601	25330	25359	29	TGTTGATAAGTGACGCTACAGTTGTTTTAC	57.52	12562	25378	25408	30	TAGCACCATAATCAACCACACCCTCTTGTAT	60.40322581	28	3	17	20	19
10595	25324	25353	29	TAAGTGTGTTGATAAGTGACGCTACAGTTG	58.88666667	12562	25378	25408	30	TAGCACCATAATCAACCACACCCTCTTGTAT	60.40322581	28	4	17	21	25
10601	25330	25359	29	TGTTGATAAGTGACGCTACAGTTGTTTTAC	57.52	12564	25380	25410	30	GCACCATAATCAACCACACCCTCTTGTATTT	60.40322581	28	3	18	21	21
10602	25331	25360	29	GTTGATAAGTGACGCTACAGTTGTTTTACT	57.52	12563	25379	25409	30	AGCACCATAATCAACCACACCCTCTTGTATT	60.40322581	28	9	16	25	19
10602	25331	25360	29	GTTGATAAGTGACGCTACAGTTGTTTTACT	57.52	12562	25378	25408	30	TAGCACCATAATCAACCACACCCTCTTGTAT	60.40322581	28	9	17	26	18
9123	1202	1231	29	TTTTGGTGTATTCAAGGCTCCCTCAGTTGC	61.62	11133	1240	1270	30	TGATGCCGTCTTTGTTAGCACCATAGGGAAG	63.0483871	28	15	12	27	9
9122	1201	1230	29	CTTTTGGTGTATTCAAGGCTCCCTCAGTTG	61.62	11136	1243	1273	30	TGCCGTCTTTGTTAGCACCATAGGGAAGTCC	64.37096774	28	17	19	36	13
10626	25709	25738	29	AGTAGTGCCACCAGCCTTTTTAGTAGGTAT	60.25333333	12585	25751	25781	30	TAAAACACCCTCTTGAACAACATCACCCACT	60.40322581	28	23	13	36	13
10626	25709	25738	29	AGTAGTGCCACCAGCCTTTTTAGTAGGTAT	60.25333333	12586	25752	25782	30	AAAACACCCTCTTGAACAACATCACCCACTA	60.40322581	28	23	13	36	14
10626	25709	25738	29	AGTAGTGCCACCAGCCTTTTTAGTAGGTAT	60.25333333	12587	25753	25783	30	AAACACCCTCTTGAACAACATCACCCACTAT	60.40322581	28	23	13	36	15
9147	1478	1507	29	AGACGCAGTATTATTGGGTAAACCTTGGGG	61.62	11153	1527	1557	30	GCCCCACTGCGTTCTCCATTCTGGTTACTGC	67.01612903	28	9	28	37	20
9436	4309	4338	29	CTCTTTTTGAGGGTTATGATTTTGGAAGCG	58.88666667	11435	4360	4390	30	GCAACGCCAACAATAAGCCATCCGAAAGGGA	64.37096774	28	31	6	37	22
9436	4309	4338	29	CTCTTTTTGAGGGTTATGATTTTGGAAGCG	58.88666667	11436	4361	4391	30	CAACGCCAACAATAAGCCATCCGAAAGGGAG	64.37096774	28	31	6	37	23
9436	4309	4338	29	CTCTTTTTGAGGGTTATGATTTTGGAAGCG	58.88666667	11437	4362	4392	30	AACGCCAACAATAAGCCATCCGAAAGGGAGT	63.0483871	28	31	6	37	24
9146	1477	1506	29	AAGACGCAGTATTATTGGGTAAACCTTGGG	60.25333333	11153	1527	1557	30	GCCCCACTGCGTTCTCCATTCTGGTTACTGC	67.01612903	28	10	28	38	21
9147	1478	1507	29	AGACGCAGTATTATTGGGTAAACCTTGGGG	61.62	11154	1528	1558	30	CCCCACTGCGTTCTCCATTCTGGTTACTGCC	67.01612903	28	9	29	38	21
9148	1479	1508	29	GACGCAGTATTATTGGGTAAACCTTGGGGC	62.98666667	11154	1528	1558	30	CCCCACTGCGTTCTCCATTCTGGTTACTGCC	67.01612903	28	9	29	38	20
9433	4306	4335	29	CATCTCTTTTTGAGGGTTATGATTTTGGAA	56.15333333	11435	4360	4390	30	GCAACGCCAACAATAAGCCATCCGAAAGGGA	64.37096774	28	34	6	40	25
10622	25705	25734	29	TTTCAGTAGTGCCACCAGCCTTTTTAGTAG	60.25333333	12585	25751	25781	30	TAAAACACCCTCTTGAACAACATCACCCACT	60.40322581	28	27	13	40	17
9434	4307	4336	29	ATCTCTTTTTGAGGGTTATGATTTTGGAAG	56.15333333	11436	4361	4391	30	CAACGCCAACAATAAGCCATCCGAAAGGGAG	64.37096774	28	35	6	41	25
9148	1479	1508	29	GACGCAGTATTATTGGGTAAACCTTGGGGC	62.98666667	11155	1529	1559	30	CCCACTGCGTTCTCCATTCTGGTTACTGCCA	65.69354839	28	9	33	42	21
9435	4308	4337	29	TCTCTTTTTGAGGGTTATGATTTTGGAAGC	57.52	11435	4360	4390	30	GCAACGCCAACAATAAGCCATCCGAAAGGGA	64.37096774	28	36	6	42	23
9435	4308	4337	29	TCTCTTTTTGAGGGTTATGATTTTGGAAGC	57.52	11436	4361	4391	30	CAACGCCAACAATAAGCCATCCGAAAGGGAG	64.37096774	28	36	6	42	24
9435	4308	4337	29	TCTCTTTTTGAGGGTTATGATTTTGGAAGC	57.52	11437	4362	4392	30	AACGCCAACAATAAGCCATCCGAAAGGGAGT	63.0483871	28	36	6	42	25
10035	15748	15777	29	GAATAATAAGAATCTACAACAGGAACTCCA	56.15333333	12005	15779	15809	30	TACCTGGCGTGGTTTGTATGAAATCACCGAA	61.72580645	28	37	5	42	2
10036	15749	15778	29	AATAATAAGAATCTACAACAGGAACTCCAC	56.15333333	12005	15779	15809	30	TACCTGGCGTGGTTTGTATGAAATCACCGAA	61.72580645	28	37	5	42	1
10877	28389	28418	29	TGGCAACCAACATAAGAGAACACACAGCCT	61.62	12829	28424	28454	30	GGCAATAGTGCGACCACCCTTACGAAGAATG	64.37096774	28	39	3	42	6
10034	15747	15776	29	TGAATAATAAGAATCTACAACAGGAACTCC	56.15333333	12006	15780	15810	30	ACCTGGCGTGGTTTGTATGAAATCACCGAAA	61.72580645	28	39	5	44	4
10034	15747	15776	29	TGAATAATAAGAATCTACAACAGGAACTCC	56.15333333	12007	15781	15811	30	CCTGGCGTGGTTTGTATGAAATCACCGAAAT	61.72580645	28	39	5	44	5
10301	19870	19899	29	TAGAGGTTTGTGGTGGTTGGTAAAGAACAT	58.88666667	12270	19921	19951	30	CATTGAGAGCCTTTGCGAGATGACAACAAGC	63.0483871	28	39	5	44	22
10302	19871	19900	29	AGAGGTTTGTGGTGGTTGGTAAAGAACATC	60.25333333	12270	19921	19951	30	CATTGAGAGCCTTTGCGAGATGACAACAAGC	63.0483871	28	39	5	44	21
10302	19871	19900	29	AGAGGTTTGTGGTGGTTGGTAAAGAACATC	60.25333333	12271	19922	19952	30	ATTGAGAGCCTTTGCGAGATGACAACAAGCA	61.72580645	28	39	6	45	22
10304	19873	19902	29	AGGTTTGTGGTGGTTGGTAAAGAACATCAG	60.25333333	12270	19921	19951	30	CATTGAGAGCCTTTGCGAGATGACAACAAGC	63.0483871	28	40	5	45	19
10305	19874	19903	29	GGTTTGTGGTGGTTGGTAAAGAACATCAGA	60.25333333	12270	19921	19951	30	CATTGAGAGCCTTTGCGAGATGACAACAAGC	63.0483871	28	40	5	45	18
9062	944	973	29	CTGGTTCAATCTGTCAAGCAGCAGCAAAGC	62.98666667	11104	977	1007	30	AGCAGCATCACCGCCATTGCCAGCCATTCTA	65.69354839	28	29	17	46	4
10304	19873	19902	29	AGGTTTGTGGTGGTTGGTAAAGAACATCAG	60.25333333	12271	19922	19952	30	ATTGAGAGCCTTTGCGAGATGACAACAAGCA	61.72580645	28	40	6	46	20
10305	19874	19903	29	GGTTTGTGGTGGTTGGTAAAGAACATCAGA	60.25333333	12271	19922	19952	30	ATTGAGAGCCTTTGCGAGATGACAACAAGCA	61.72580645	28	40	6	46	19
10878	28390	28419	29	GGCAACCAACATAAGAGAACACACAGCCTC	62.98666667	12829	28424	28454	30	GGCAATAGTGCGACCACCCTTACGAAGAATG	64.37096774	28	43	3	46	5
10878	28390	28419	29	GGCAACCAACATAAGAGAACACACAGCCTC	62.98666667	12830	28425	28455	30	GCAATAGTGCGACCACCCTTACGAAGAATGG	64.37096774	28	43	3	46	6
10303	19872	19901	29	GAGGTTTGTGGTGGTTGGTAAAGAACATCA	60.25333333	12270	19921	19951	30	CATTGAGAGCCTTTGCGAGATGACAACAAGC	63.0483871	28	42	5	47	20
10146	18080	18109	29	GATACAAGGTTTGCCACCAACACCCAACAA	61.62	12093	18130	18160	30	CATCTATGCTATTCTTGGGTGGGAGTAGTCC	63.0483871	28	27	21	48	21
10147	18081	18110	29	ATACAAGGTTTGCCACCAACACCCAACAAT	60.25333333	12093	18130	18160	30	CATCTATGCTATTCTTGGGTGGGAGTAGTCC	63.0483871	28	28	21	49	20
10304	19873	19902	29	AGGTTTGTGGTGGTTGGTAAAGAACATCAG	60.25333333	12272	19923	19953	30	TTGAGAGCCTTTGCGAGATGACAACAAGCAG	63.0483871	28	40	9	49	21
10304	19873	19902	29	AGGTTTGTGGTGGTTGGTAAAGAACATCAG	60.25333333	12273	19924	19954	30	TGAGAGCCTTTGCGAGATGACAACAAGCAGC	64.37096774	28	40	9	49	22
10305	19874	19903	29	GGTTTGTGGTGGTTGGTAAAGAACATCAGA	60.25333333	12272	19923	19953	30	TTGAGAGCCTTTGCGAGATGACAACAAGCAG	63.0483871	28	40	9	49	20
10305	19874	19903	29	GGTTTGTGGTGGTTGGTAAAGAACATCAGA	60.25333333	12273	19924	19954	30	TGAGAGCCTTTGCGAGATGACAACAAGCAGC	64.37096774	28	40	9	49	21
10303	19872	19901	29	GAGGTTTGTGGTGGTTGGTAAAGAACATCA	60.25333333	12272	19923	19953	30	TTGAGAGCCTTTGCGAGATGACAACAAGCAG	63.0483871	28	42	9	51	22
10303	19872	19901	29	GAGGTTTGTGGTGGTTGGTAAAGAACATCA	60.25333333	12273	19924	19954	30	TGAGAGCCTTTGCGAGATGACAACAAGCAGC	64.37096774	28	42	9	51	23
9422	4220	4249	29	CAACGAGCAAAAGGTGTGAGTAAACTGTTA	58.88666667	11423	4269	4299	30	GCAAACAAAGTGAACACCCTTGGAGAGTGCT	63.0483871	28	20	34	54	20
10642	26625	26654	29	ATTGTTTGAATAGTAGTTGTCTGATTGTCC	56.15333333	12624	26676	26706	30	ACAGTTTGTTGACTATCATCATCTAACCAAT	56.43548387	28	21	33	54	22
10643	26626	26655	29	TTGTTTGAATAGTAGTTGTCTGATTGTCCT	56.15333333	12628	26680	26710	30	TTTGTTGACTATCATCATCTAACCAATCTTC	56.43548387	28	24	30	54	25
10537	24000	24029	29	ACTGGTTTTATGGTTGTTGTGTAACTGTTT	56.15333333	12504	24033	24063	30	TTGTAGAAAACATCCGTAATAGGACCTTTGT	57.75806452	28	49	6	55	4
10537	24000	24029	29	ACTGGTTTTATGGTTGTTGTGTAACTGTTT	56.15333333	12505	24034	24064	30	TGTAGAAAACATCCGTAATAGGACCTTTGTA	57.75806452	28	49	6	55	5
10537	24000	24029	29	ACTGGTTTTATGGTTGTTGTGTAACTGTTT	56.15333333	12506	24035	24065	30	GTAGAAAACATCCGTAATAGGACCTTTGTAT	57.75806452	28	49	6	55	6
9099	1067	1096	29	TGATGAGGAACGAGAAGAGGCTTGACTGCC	64.35333333	11127	1117	1147	30	AGAAGCCTTTTGGCAATGTTGTTCCTTGAGG	61.72580645	28	17	39	56	21
10643	26626	26655	29	TTGTTTGAATAGTAGTTGTCTGATTGTCCT	56.15333333	12625	26677	26707	30	CAGTTTGTTGACTATCATCATCTAACCAATC	57.75806452	28	24	32	56	22
9102	1070	1099	29	TGAGGAACGAGAAGAGGCTTGACTGCCGCC	67.08666667	11120	1110	1140	30	TCTGCGTAGAAGCCTTTTGGCAATGTTGTTC	61.72580645	28	15	42	57	11
9116	1117	1146	29	AGAAGCCTTTTGGCAATGTTGTTCCTTGAG	60.25333333	11128	1164	1194	30	GCAGCATTGTTAGCAGGATTGCGGGTGCCAA	65.69354839	28	38	19	57	18
9117	1118	1147	29	GAAGCCTTTTGGCAATGTTGTTCCTTGAGG	61.62	11128	1164	1194	30	GCAGCATTGTTAGCAGGATTGCGGGTGCCAA	65.69354839	28	38	19	57	17
10307	19876	19905	29	TTTGTGGTGGTTGGTAAAGAACATCAGAAC	58.88666667	12273	19924	19954	30	TGAGAGCCTTTGCGAGATGACAACAAGCAGC	64.37096774	28	48	9	57	19
10538	24001	24030	29	CTGGTTTTATGGTTGTTGTGTAACTGTTTT	56.15333333	12504	24033	24063	30	TTGTAGAAAACATCCGTAATAGGACCTTTGT	57.75806452	28	51	6	57	3
10538	24001	24030	29	CTGGTTTTATGGTTGTTGTGTAACTGTTTT	56.15333333	12505	24034	24064	30	TGTAGAAAACATCCGTAATAGGACCTTTGTA	57.75806452	28	51	6	57	4
10538	24001	24030	29	CTGGTTTTATGGTTGTTGTGTAACTGTTTT	56.15333333	12506	24035	24065	30	GTAGAAAACATCCGTAATAGGACCTTTGTAT	57.75806452	28	51	6	57	5
9097	1065	1094	29	CGTGATGAGGAACGAGAAGAGGCTTGACTG	64.35333333	11127	1117	1147	30	AGAAGCCTTTTGGCAATGTTGTTCCTTGAGG	61.72580645	28	19	39	58	23
9109	1110	1139	29	TCTGCGTAGAAGCCTTTTGGCAATGTTGTT	60.25333333	11128	1164	1194	30	GCAGCATTGTTAGCAGGATTGCGGGTGCCAA	65.69354839	28	39	19	58	25
10644	26627	26656	29	TGTTTGAATAGTAGTTGTCTGATTGTCCTC	57.52	12625	26677	26707	30	CAGTTTGTTGACTATCATCATCTAACCAATC	57.75806452	28	26	32	58	21
10644	26627	26656	29	TGTTTGAATAGTAGTTGTCTGATTGTCCTC	57.52	12626	26678	26708	30	AGTTTGTTGACTATCATCATCTAACCAATCT	56.43548387	28	26	32	58	22
10644	26627	26656	29	TGTTTGAATAGTAGTTGTCTGATTGTCCTC	57.52	12627	26679	26709	30	GTTTGTTGACTATCATCATCTAACCAATCTT	56.43548387	28	26	32	58	23
9102	1070	1099	29	TGAGGAACGAGAAGAGGCTTGACTGCCGCC	67.08666667	11121	1111	1141	30	CTGCGTAGAAGCCTTTTGGCAATGTTGTTCC	63.0483871	28	15	44	59	12
9914	13391	13420	29	ATAAACCAAAAACTTGTCCATTAGCACACA	56.15333333	11884	13427	13457	30	AACTAATGGGTGGTTTATGTGATTTACAATA	55.11290323	28	29	30	59	7
10644	26627	26656	29	TGTTTGAATAGTAGTTGTCTGATTGTCCTC	57.52	12624	26676	26706	30	ACAGTTTGTTGACTATCATCATCTAACCAAT	56.43548387	28	26	33	59	20
9102	1070	1099	29	TGAGGAACGAGAAGAGGCTTGACTGCCGCC	67.08666667	11122	1112	1142	30	TGCGTAGAAGCCTTTTGGCAATGTTGTTCCT	61.72580645	28	15	45	60	13
9484	4947	4976	29	ATTCCTATTACAACATCACAGTTACCAGAC	57.52	11485	4982	5012	30	TGTGTTGTCTGTAGTAATGATTTGTGGTTCA	57.75806452	28	31	29	60	6
10539	24002	24031	29	TGGTTTTATGGTTGTTGTGTAACTGTTTTC	56.15333333	12506	24035	24065	30	GTAGAAAACATCCGTAATAGGACCTTTGTAT	57.75806452	28	54	6	60	4
9097	1065	1094	29	CGTGATGAGGAACGAGAAGAGGCTTGACTG	64.35333333	11120	1110	1140	30	TCTGCGTAGAAGCCTTTTGGCAATGTTGTTC	61.72580645	28	19	42	61	16
9110	1111	1140	29	CTGCGTAGAAGCCTTTTGGCAATGTTGTTC	61.62	11128	1164	1194	30	GCAGCATTGTTAGCAGGATTGCGGGTGCCAA	65.69354839	28	42	19	61	24
9484	4947	4976	29	ATTCCTATTACAACATCACAGTTACCAGAC	57.52	11484	4981	5011	30	ATGTGTTGTCTGTAGTAATGATTTGTGGTTC	57.75806452	28	31	30	61	5
10253	19504	19533	29	CTAACACTGAAAAAGTCTGTCCTGGTTGAA	58.88666667	12226	19550	19580	30	CTTAGGTGTCTTAGGATTGGCTGTATCAACC	61.72580645	28	40	22	62	17
10254	19505	19534	29	TAACACTGAAAAAGTCTGTCCTGGTTGAAT	57.52	12224	19548	19578	30	TACTTAGGTGTCTTAGGATTGGCTGTATCAA	59.08064516	28	40	22	62	14
10537	24000	24029	29	ACTGGTTTTATGGTTGTTGTGTAACTGTTT	56.15333333	12503	24032	24062	30	TTTGTAGAAAACATCCGTAATAGGACCTTTG	57.75806452	28	49	13	62	3
9111	1112	1141	29	TGCGTAGAAGCCTTTTGGCAATGTTGTTCC	61.62	11128	1164	1194	30	GCAGCATTGTTAGCAGGATTGCGGGTGCCAA	65.69354839	28	44	19	63	23
9097	1065	1094	29	CGTGATGAGGAACGAGAAGAGGCTTGACTG	64.35333333	11122	1112	1142	30	TGCGTAGAAGCCTTTTGGCAATGTTGTTCCT	61.72580645	28	19	45	64	18
9112	1113	1142	29	GCGTAGAAGCCTTTTGGCAATGTTGTTCCT	61.62	11128	1164	1194	30	GCAGCATTGTTAGCAGGATTGCGGGTGCCAA	65.69354839	28	45	19	64	22
9484	4947	4976	29	ATTCCTATTACAACATCACAGTTACCAGAC	57.52	11483	4980	5010	30	AATGTGTTGTCTGTAGTAATGATTTGTGGTT	56.43548387	28	31	33	64	4
10252	19503	19532	29	GCTAACACTGAAAAAGTCTGTCCTGGTTGA	60.25333333	12226	19550	19580	30	CTTAGGTGTCTTAGGATTGGCTGTATCAACC	61.72580645	28	42	22	64	18
10538	24001	24030	29	CTGGTTTTATGGTTGTTGTGTAACTGTTTT	56.15333333	12503	24032	24062	30	TTTGTAGAAAACATCCGTAATAGGACCTTTG	57.75806452	28	51	13	64	2
10540	24003	24032	29	GGTTTTATGGTTGTTGTGTAACTGTTTTCT	56.15333333	12504	24033	24063	30	TTGTAGAAAACATCCGTAATAGGACCTTTGT	57.75806452	28	58	6	64	1
9102	1070	1099	29	TGAGGAACGAGAAGAGGCTTGACTGCCGCC	67.08666667	11123	1113	1143	30	GCGTAGAAGCCTTTTGGCAATGTTGTTCCTT	61.72580645	28	15	50	65	14
10252	19503	19532	29	GCTAACACTGAAAAAGTCTGTCCTGGTTGA	60.25333333	12225	19549	19579	30	ACTTAGGTGTCTTAGGATTGGCTGTATCAAC	60.40322581	28	42	23	65	17
10537	24000	24029	29	ACTGGTTTTATGGTTGTTGTGTAACTGTTT	56.15333333	12502	24031	24061	30	CTTTGTAGAAAACATCCGTAATAGGACCTTT	57.75806452	28	49	17	66	2
9099	1067	1096	29	TGATGAGGAACGAGAAGAGGCTTGACTGCC	64.35333333	11124	1114	1144	30	CGTAGAAGCCTTTTGGCAATGTTGTTCCTTG	61.72580645	28	17	50	67	18
9101	1069	1098	29	ATGAGGAACGAGAAGAGGCTTGACTGCCGC	65.72	11123	1113	1143	30	GCGTAGAAGCCTTTTGGCAATGTTGTTCCTT	61.72580645	28	17	50	67	15
9101	1069	1098	29	ATGAGGAACGAGAAGAGGCTTGACTGCCGC	65.72	11124	1114	1144	30	CGTAGAAGCCTTTTGGCAATGTTGTTCCTTG	61.72580645	28	17	50	67	16
10539	24002	24031	29	TGGTTTTATGGTTGTTGTGTAACTGTTTTC	56.15333333	12503	24032	24062	30	TTTGTAGAAAACATCCGTAATAGGACCTTTG	57.75806452	28	54	13	67	1
9099	1067	1096	29	TGATGAGGAACGAGAAGAGGCTTGACTGCC	64.35333333	11125	1115	1145	30	GTAGAAGCCTTTTGGCAATGTTGTTCCTTGA	60.40322581	28	17	51	68	19
9101	1069	1098	29	ATGAGGAACGAGAAGAGGCTTGACTGCCGC	65.72	11125	1115	1145	30	GTAGAAGCCTTTTGGCAATGTTGTTCCTTGA	60.40322581	28	17	51	68	17
9813	10231	10260	29	TGTCCATCAAAGTGTCCCTTATTTACAACA	57.52	11795	10277	10307	30	CTAAACTCTGAAGTCTTGTAAAAGTGTTCCA	57.75806452	28	28	40	68	17
9815	10233	10262	29	TCCATCAAAGTGTCCCTTATTTACAACATT	56.15333333	11794	10276	10306	30	TCTAAACTCTGAAGTCTTGTAAAAGTGTTCC	57.75806452	28	31	37	68	14
10538	24001	24030	29	CTGGTTTTATGGTTGTTGTGTAACTGTTTT	56.15333333	12502	24031	24061	30	CTTTGTAGAAAACATCCGTAATAGGACCTTT	57.75806452	28	51	17	68	1
9097	1065	1094	29	CGTGATGAGGAACGAGAAGAGGCTTGACTG	64.35333333	11123	1113	1143	30	GCGTAGAAGCCTTTTGGCAATGTTGTTCCTT	61.72580645	28	19	50	69	19
9097	1065	1094	29	CGTGATGAGGAACGAGAAGAGGCTTGACTG	64.35333333	11124	1114	1144	30	CGTAGAAGCCTTTTGGCAATGTTGTTCCTTG	61.72580645	28	19	50	69	20
9098	1066	1095	29	GTGATGAGGAACGAGAAGAGGCTTGACTGC	64.35333333	11124	1114	1144	30	CGTAGAAGCCTTTTGGCAATGTTGTTCCTTG	61.72580645	28	19	50	69	19
9113	1114	1143	29	CGTAGAAGCCTTTTGGCAATGTTGTTCCTT	60.25333333	11128	1164	1194	30	GCAGCATTGTTAGCAGGATTGCGGGTGCCAA	65.69354839	28	50	19	69	21
9738	9110	9139	29	TTGCGACATTCATCATTATGCCTTTAGGTA	57.52	11707	9159	9189	30	ATTTTGAAGGTCACACTTTTCTAATAGCATT	55.11290323	28	34	35	69	20
9098	1066	1095	29	GTGATGAGGAACGAGAAGAGGCTTGACTGC	64.35333333	11125	1115	1145	30	GTAGAAGCCTTTTGGCAATGTTGTTCCTTGA	60.40322581	28	19	51	70	20
9264	2841	2870	29	ATTTGTAATAAGAAAGCGTTCGTGATGTAG	56.15333333	11290	2871	2901	30	CAACAGTGATTTCTTTAGGCAGGTCCTTGAT	60.40322581	28	15	56	71	1
9815	10233	10262	29	TCCATCAAAGTGTCCCTTATTTACAACATT	56.15333333	11795	10277	10307	30	CTAAACTCTGAAGTCTTGTAAAAGTGTTCCA	57.75806452	28	31	40	71	15
9099	1067	1096	29	TGATGAGGAACGAGAAGAGGCTTGACTGCC	64.35333333	11126	1116	1146	30	TAGAAGCCTTTTGGCAATGTTGTTCCTTGAG	60.40322581	28	17	55	72	20
9100	1068	1097	29	GATGAGGAACGAGAAGAGGCTTGACTGCCG	65.72	11126	1116	1146	30	TAGAAGCCTTTTGGCAATGTTGTTCCTTGAG	60.40322581	28	17	55	72	19
9343	3872	3901	29	GCTGGTAATAGTCTGAAGTGAAGTAACTGT	58.88666667	11340	3904	3934	30	AATACAACACAGTCTTTTACTCCAGATTCCC	59.08064516	28	36	37	73	3
9345	3874	3903	29	TGGTAATAGTCTGAAGTGAAGTAACTGTGT	57.52	11341	3905	3935	30	ATACAACACAGTCTTTTACTCCAGATTCCCA	59.08064516	28	39	34	73	2
9344	3873	3902	29	CTGGTAATAGTCTGAAGTGAAGTAACTGTG	58.88666667	11339	3903	3933	30	TAATACAACACAGTCTTTTACTCCAGATTCC	57.75806452	28	37	38	75	1
9346	3875	3904	29	GGTAATAGTCTGAAGTGAAGTAACTGTGTA	57.52	11341	3905	3935	30	ATACAACACAGTCTTTTACTCCAGATTCCCA	59.08064516	28	41	34	75	1
9739	9111	9140	29	TGCGACATTCATCATTATGCCTTTAGGTAA	57.52	11708	9160	9190	30	TTTTGAAGGTCACACTTTTCTAATAGCATTC	56.43548387	28	35	40	75	20
9816	10234	10263	29	CCATCAAAGTGTCCCTTATTTACAACATTA	56.15333333	11795	10277	10307	30	CTAAACTCTGAAGTCTTGTAAAAGTGTTCCA	57.75806452	28	35	40	75	14
10652	26635	26664	29	TAGTAGTTGTCTGATTGTCCTCACTGCCGT	61.62	12633	26685	26715	30	TGACTATCATCATCTAACCAATCTTCTTCTT	56.43548387	28	54	21	75	21
10653	26636	26665	29	AGTAGTTGTCTGATTGTCCTCACTGCCGTC	62.98666667	12632	26684	26714	30	TTGACTATCATCATCTAACCAATCTTCTTCT	56.43548387	28	54	21	75	19
10655	26638	26667	29	TAGTTGTCTGATTGTCCTCACTGCCGTCTT	61.62	12633	26685	26715	30	TGACTATCATCATCTAACCAATCTTCTTCTT	56.43548387	28	54	21	75	18
9345	3874	3903	29	TGGTAATAGTCTGAAGTGAAGTAACTGTGT	57.52	11340	3904	3934	30	AATACAACACAGTCTTTTACTCCAGATTCCC	59.08064516	28	39	37	76	1
10651	26634	26663	29	ATAGTAGTTGTCTGATTGTCCTCACTGCCG	61.62	12631	26683	26713	30	GTTGACTATCATCATCTAACCAATCTTCTTC	57.75806452	28	54	22	76	20
10652	26635	26664	29	TAGTAGTTGTCTGATTGTCCTCACTGCCGT	61.62	12631	26683	26713	30	GTTGACTATCATCATCTAACCAATCTTCTTC	57.75806452	28	54	22	76	19
10654	26637	26666	29	GTAGTTGTCTGATTGTCCTCACTGCCGTCT	62.98666667	12632	26684	26714	30	TTGACTATCATCATCTAACCAATCTTCTTCT	56.43548387	28	55	21	76	18
9346	3875	3904	29	GGTAATAGTCTGAAGTGAAGTAACTGTGTA	57.52	11342	3906	3936	30	TACAACACAGTCTTTTACTCCAGATTCCCAT	59.08064516	28	41	36	77	2
10650	26633	26662	29	AATAGTAGTTGTCTGATTGTCCTCACTGCC	60.25333333	12634	26686	26716	30	GACTATCATCATCTAACCAATCTTCTTCTTG	57.75806452	28	54	23	77	24
10537	24000	24029	29	ACTGGTTTTATGGTTGTTGTGTAACTGTTT	56.15333333	12501	24030	24060	30	TCTTTGTAGAAAACATCCGTAATAGGACCTT	57.75806452	28	49	29	78	1
10650	26633	26662	29	AATAGTAGTTGTCTGATTGTCCTCACTGCC	60.25333333	12635	26687	26717	30	ACTATCATCATCTAACCAATCTTCTTCTTGC	57.75806452	28	54	25	79	25
10652	26635	26664	29	TAGTAGTTGTCTGATTGTCCTCACTGCCGT	61.62	12630	26682	26712	30	TGTTGACTATCATCATCTAACCAATCTTCTT	56.43548387	28	54	25	79	18
10653	26636	26665	29	AGTAGTTGTCTGATTGTCCTCACTGCCGTC	62.98666667	12635	26687	26717	30	ACTATCATCATCTAACCAATCTTCTTCTTGC	57.75806452	28	54	25	79	22
10648	26631	26660	29	TGAATAGTAGTTGTCTGATTGTCCTCACTG	58.88666667	12625	26677	26707	30	CAGTTTGTTGACTATCATCATCTAACCAATC	57.75806452	28	49	32	81	17
9423	4269	4298	29	GCAAACAAAGTGAACACCCTTGGAGAGTGC	62.98666667	11426	4300	4330	30	AGTTGCCATCTCTTTTTGAGGGTTATGATTT	57.75806452	28	34	48	82	2
10648	26631	26660	29	TGAATAGTAGTTGTCTGATTGTCCTCACTG	58.88666667	12624	26676	26706	30	ACAGTTTGTTGACTATCATCATCTAACCAAT	56.43548387	28	49	33	82	16
9347	3876	3905	29	GTAATAGTCTGAAGTGAAGTAACTGTGTAA	56.15333333	11342	3906	3936	30	TACAACACAGTCTTTTACTCCAGATTCCCAT	59.08064516	28	47	36	83	1
9423	4269	4298	29	GCAAACAAAGTGAACACCCTTGGAGAGTGC	62.98666667	11425	4299	4329	30	TAGTTGCCATCTCTTTTTGAGGGTTATGATT	57.75806452	28	34	49	83	1
10651	26634	26663	29	ATAGTAGTTGTCTGATTGTCCTCACTGCCG	61.62	12628	26680	26710	30	TTTGTTGACTATCATCATCTAACCAATCTTC	56.43548387	28	54	30	84	17
10653	26636	26665	29	AGTAGTTGTCTGATTGTCCTCACTGCCGTC	62.98666667	12628	26680	26710	30	TTTGTTGACTATCATCATCTAACCAATCTTC	56.43548387	28	54	30	84	15
9343	3872	3901	29	GCTGGTAATAGTCTGAAGTGAAGTAACTGT	58.88666667	11347	3911	3941	30	CACAGTCTTTTACTCCAGATTCCCATTTTTC	59.08064516	28	36	50	86	10
9423	4269	4298	29	GCAAACAAAGTGAACACCCTTGGAGAGTGC	62.98666667	11427	4301	4331	30	GTTGCCATCTCTTTTTGAGGGTTATGATTTT	57.75806452	28	34	52	86	3
9815	10233	10262	29	TCCATCAAAGTGTCCCTTATTTACAACATT	56.15333333	11796	10278	10308	30	TAAACTCTGAAGTCTTGTAAAAGTGTTCCAG	57.75806452	28	31	55	86	16
10650	26633	26662	29	AATAGTAGTTGTCTGATTGTCCTCACTGCC	60.25333333	12625	26677	26707	30	CAGTTTGTTGACTATCATCATCTAACCAATC	57.75806452	28	54	32	86	15
10650	26633	26662	29	AATAGTAGTTGTCTGATTGTCCTCACTGCC	60.25333333	12626	26678	26708	30	AGTTTGTTGACTATCATCATCTAACCAATCT	56.43548387	28	54	32	86	16
10651	26634	26663	29	ATAGTAGTTGTCTGATTGTCCTCACTGCCG	61.62	12626	26678	26708	30	AGTTTGTTGACTATCATCATCTAACCAATCT	56.43548387	28	54	32	86	15
10651	26634	26663	29	ATAGTAGTTGTCTGATTGTCCTCACTGCCG	61.62	12627	26679	26709	30	GTTTGTTGACTATCATCATCTAACCAATCTT	56.43548387	28	54	32	86	16
10652	26635	26664	29	TAGTAGTTGTCTGATTGTCCTCACTGCCGT	61.62	12625	26677	26707	30	CAGTTTGTTGACTATCATCATCTAACCAATC	57.75806452	28	54	32	86	13
10652	26635	26664	29	TAGTAGTTGTCTGATTGTCCTCACTGCCGT	61.62	12626	26678	26708	30	AGTTTGTTGACTATCATCATCTAACCAATCT	56.43548387	28	54	32	86	14
10653	26636	26665	29	AGTAGTTGTCTGATTGTCCTCACTGCCGTC	62.98666667	12625	26677	26707	30	CAGTTTGTTGACTATCATCATCTAACCAATC	57.75806452	28	54	32	86	12
10653	26636	26665	29	AGTAGTTGTCTGATTGTCCTCACTGCCGTC	62.98666667	12626	26678	26708	30	AGTTTGTTGACTATCATCATCTAACCAATCT	56.43548387	28	54	32	86	13
9079	961	990	29	GCAGCAGCAAAGCAAGAGCAGCATCACCGC	67.08666667	11105	1010	1040	30	AGGAGAAGTTCCCCTACTGCTGCCTGGAGTT	65.69354839	28	44	43	87	20
10651	26634	26663	29	ATAGTAGTTGTCTGATTGTCCTCACTGCCG	61.62	12624	26676	26706	30	ACAGTTTGTTGACTATCATCATCTAACCAAT	56.43548387	28	54	33	87	13
10652	26635	26664	29	TAGTAGTTGTCTGATTGTCCTCACTGCCGT	61.62	12624	26676	26706	30	ACAGTTTGTTGACTATCATCATCTAACCAAT	56.43548387	28	54	33	87	12
10653	26636	26665	29	AGTAGTTGTCTGATTGTCCTCACTGCCGTC	62.98666667	12624	26676	26706	30	ACAGTTTGTTGACTATCATCATCTAACCAAT	56.43548387	28	54	33	87	11
10655	26638	26667	29	TAGTTGTCTGATTGTCCTCACTGCCGTCTT	61.62	12624	26676	26706	30	ACAGTTTGTTGACTATCATCATCTAACCAAT	56.43548387	28	54	33	87	9
10654	26637	26666	29	GTAGTTGTCTGATTGTCCTCACTGCCGTCT	62.98666667	12624	26676	26706	30	ACAGTTTGTTGACTATCATCATCTAACCAAT	56.43548387	28	55	33	88	10
9345	3874	3903	29	TGGTAATAGTCTGAAGTGAAGTAACTGTGT	57.52	11347	3911	3941	30	CACAGTCTTTTACTCCAGATTCCCATTTTTC	59.08064516	28	39	50	89	8
10884	28396	28425	29	CAACATAAGAGAACACACAGCCTCCAAAGG	61.62	12833	28439	28469	30	ACCCTTACGAAGAATGGTTTTCAAGCCAGAT	60.40322581	28	57	32	89	14
9816	10234	10263	29	CCATCAAAGTGTCCCTTATTTACAACATTA	56.15333333	11796	10278	10308	30	TAAACTCTGAAGTCTTGTAAAAGTGTTCCAG	57.75806452	28	35	55	90	15
10649	26632	26661	29	GAATAGTAGTTGTCTGATTGTCCTCACTGC	60.25333333	12625	26677	26707	30	CAGTTTGTTGACTATCATCATCTAACCAATC	57.75806452	28	58	32	90	16
9346	3875	3904	29	GGTAATAGTCTGAAGTGAAGTAACTGTGTA	57.52	11347	3911	3941	30	CACAGTCTTTTACTCCAGATTCCCATTTTTC	59.08064516	28	41	50	91	7
9784	9936	9965	29	ACAAATCGTTTCAGTTGGTTTCTTGGCTAT	57.52	11771	9967	9997	30	TCAGTCATAGAACAAACACCAATAGTAGATA	56.43548387	28	51	40	91	2
9377	4079	4108	29	AGTTGGCATCATAAAGTAATGGGTTTTTGG	57.52	11391	4118	4148	30	TCCAGCAAAGCCAAAGCCTCATTATTATTCT	59.08064516	28	24	68	92	10
9745	9166	9195	29	AGGTCACACTTTTCTAATAGCATTCTTTGC	57.52	11716	9196	9226	30	ATTTTGTAAAGATTAGGCATAGCAACACCCG	59.08064516	28	71	21	92	1
9840	10707	10736	29	ATTCCAAAATAGGCATACACCATCTGTGAA	57.52	11812	10740	10770	30	GTCAGAATGTGTGGCATAAGAATAGAATAAT	56.43548387	28	24	68	92	4
9345	3874	3903	29	TGGTAATAGTCTGAAGTGAAGTAACTGTGT	57.52	11348	3912	3942	30	ACAGTCTTTTACTCCAGATTCCCATTTTTCA	57.75806452	28	39	54	93	9
9378	4080	4109	29	GTTGGCATCATAAAGTAATGGGTTTTTGGA	57.52	11391	4118	4148	30	TCCAGCAAAGCCAAAGCCTCATTATTATTCT	59.08064516	28	25	68	93	9
9841	10708	10737	29	TTCCAAAATAGGCATACACCATCTGTGAAT	57.52	11812	10740	10770	30	GTCAGAATGTGTGGCATAAGAATAGAATAAT	56.43548387	28	25	68	93	3
9348	3879	3908	29	ATAGTCTGAAGTGAAGTAACTGTGTAATAC	56.15333333	11347	3911	3941	30	CACAGTCTTTTACTCCAGATTCCCATTTTTC	59.08064516	28	44	50	94	3
9346	3875	3904	29	GGTAATAGTCTGAAGTGAAGTAACTGTGTA	57.52	11348	3912	3942	30	ACAGTCTTTTACTCCAGATTCCCATTTTTCA	57.75806452	28	41	54	95	8
9377	4079	4108	29	AGTTGGCATCATAAAGTAATGGGTTTTTGG	57.52	11390	4117	4147	30	TTCCAGCAAAGCCAAAGCCTCATTATTATTC	59.08064516	28	24	71	95	9
9347	3876	3905	29	GTAATAGTCTGAAGTGAAGTAACTGTGTAA	56.15333333	11347	3911	3941	30	CACAGTCTTTTACTCCAGATTCCCATTTTTC	59.08064516	28	47	50	97	6
9079	961	990	29	GCAGCAGCAAAGCAAGAGCAGCATCACCGC	67.08666667	11108	1013	1043	30	AGAAGTTCCCCTACTGCTGCCTGGAGTTGAA	64.37096774	28	44	54	98	23
9347	3876	3905	29	GTAATAGTCTGAAGTGAAGTAACTGTGTAA	56.15333333	11348	3912	3942	30	ACAGTCTTTTACTCCAGATTCCCATTTTTCA	57.75806452	28	47	54	101	7
9320	3070	3099	29	CGCAAACAGTCTGAAAGAAGCAATGAAGTA	58.88666667	11323	3109	3139	30	CATCAAGCCTACAAGACAAGCCATTGCGATA	61.72580645	28	90	12	102	10
9320	3070	3099	29	CGCAAACAGTCTGAAAGAAGCAATGAAGTA	58.88666667	11322	3108	3138	30	ACATCAAGCCTACAAGACAAGCCATTGCGAT	61.72580645	28	90	13	103	9
9320	3070	3099	29	CGCAAACAGTCTGAAAGAAGCAATGAAGTA	58.88666667	11321	3107	3137	30	CACATCAAGCCTACAAGACAAGCCATTGCGA	63.0483871	28	90	14	104	8
9377	4079	4108	29	AGTTGGCATCATAAAGTAATGGGTTTTTGG	57.52	11392	4119	4149	30	CCAGCAAAGCCAAAGCCTCATTATTATTCTT	59.08064516	28	24	80	104	11
9343	3872	3901	29	GCTGGTAATAGTCTGAAGTGAAGTAACTGT	58.88666667	11349	3913	3943	30	CAGTCTTTTACTCCAGATTCCCATTTTTCAG	59.08064516	28	36	69	105	12
9378	4080	4109	29	GTTGGCATCATAAAGTAATGGGTTTTTGGA	57.52	11392	4119	4149	30	CCAGCAAAGCCAAAGCCTCATTATTATTCTT	59.08064516	28	25	80	105	10
9320	3070	3099	29	CGCAAACAGTCTGAAAGAAGCAATGAAGTA	58.88666667	11319	3105	3135	30	GCCACATCAAGCCTACAAGACAAGCCATTGC	64.37096774	28	90	16	106	6
9320	3070	3099	29	CGCAAACAGTCTGAAAGAAGCAATGAAGTA	58.88666667	11320	3106	3136	30	CCACATCAAGCCTACAAGACAAGCCATTGCG	64.37096774	28	90	16	106	7
9376	4078	4107	29	TAGTTGGCATCATAAAGTAATGGGTTTTTG	56.15333333	11388	4115	4145	30	ATTTCCAGCAAAGCCAAAGCCTCATTATTAT	57.75806452	28	25	81	106	8
9077	959	988	29	AAGCAGCAGCAAAGCAAGAGCAGCATCACC	64.35333333	11105	1010	1040	30	AGGAGAAGTTCCCCTACTGCTGCCTGGAGTT	65.69354839	28	65	43	108	22
9321	3071	3100	29	GCAAACAGTCTGAAAGAAGCAATGAAGTAG	58.88666667	11319	3105	3135	30	GCCACATCAAGCCTACAAGACAAGCCATTGC	64.37096774	28	92	16	108	5
9321	3071	3100	29	GCAAACAGTCTGAAAGAAGCAATGAAGTAG	58.88666667	11320	3106	3136	30	CCACATCAAGCCTACAAGACAAGCCATTGCG	64.37096774	28	92	16	108	6
9345	3874	3903	29	TGGTAATAGTCTGAAGTGAAGTAACTGTGT	57.52	11349	3913	3943	30	CAGTCTTTTACTCCAGATTCCCATTTTTCAG	59.08064516	28	39	69	108	10
9346	3875	3904	29	GGTAATAGTCTGAAGTGAAGTAACTGTGTA	57.52	11349	3913	3943	30	CAGTCTTTTACTCCAGATTCCCATTTTTCAG	59.08064516	28	41	69	110	9
9078	960	989	29	AGCAGCAGCAAAGCAAGAGCAGCATCACCG	65.72	11109	1014	1044	30	GAAGTTCCCCTACTGCTGCCTGGAGTTGAAT	64.37096774	28	57	55	112	25
9381	4083	4112	29	GGCATCATAAAGTAATGGGTTTTTGGAACG	58.88666667	11391	4118	4148	30	TCCAGCAAAGCCAAAGCCTCATTATTATTCT	59.08064516	28	44	68	112	6
9382	4084	4113	29	GCATCATAAAGTAATGGGTTTTTGGAACGG	58.88666667	11391	4118	4148	30	TCCAGCAAAGCCAAAGCCTCATTATTATTCT	59.08064516	28	44	68	112	5
9348	3879	3908	29	ATAGTCTGAAGTGAAGTAACTGTGTAATAC	56.15333333	11349	3913	3943	30	CAGTCTTTTACTCCAGATTCCCATTTTTCAG	59.08064516	28	44	69	113	5
9077	959	988	29	AAGCAGCAGCAAAGCAAGAGCAGCATCACC	64.35333333	11106	1011	1041	30	GGAGAAGTTCCCCTACTGCTGCCTGGAGTTG	67.01612903	28	65	49	114	23
9377	4079	4108	29	AGTTGGCATCATAAAGTAATGGGTTTTTGG	57.52	11393	4120	4150	30	CAGCAAAGCCAAAGCCTCATTATTATTCTTA	57.75806452	28	24	90	114	12
9777	9896	9925	29	GACCATCAACTCTACCATCAAAAAAGACAG	58.88666667	11757	9934	9964	30	GCACAAATCGTTTCAGTTGGTTTCTTGGCTA	60.40322581	28	67	47	114	9
9345	3874	3903	29	TGGTAATAGTCTGAAGTGAAGTAACTGTGT	57.52	11350	3914	3944	30	AGTCTTTTACTCCAGATTCCCATTTTTCAGT	57.75806452	28	39	76	115	11
9377	4079	4108	29	AGTTGGCATCATAAAGTAATGGGTTTTTGG	57.52	11396	4123	4153	30	CAAAGCCAAAGCCTCATTATTATTCTTACAA	56.43548387	28	24	91	115	15
9379	4081	4110	29	TTGGCATCATAAAGTAATGGGTTTTTGGAA	56.15333333	11391	4118	4148	30	TCCAGCAAAGCCAAAGCCTCATTATTATTCT	59.08064516	28	47	68	115	8
9347	3876	3905	29	GTAATAGTCTGAAGTGAAGTAACTGTGTAA	56.15333333	11349	3913	3943	30	CAGTCTTTTACTCCAGATTCCCATTTTTCAG	59.08064516	28	47	69	116	8
9376	4078	4107	29	TAGTTGGCATCATAAAGTAATGGGTTTTTG	56.15333333	11395	4122	4152	30	GCAAAGCCAAAGCCTCATTATTATTCTTACA	57.75806452	28	25	91	116	15
9346	3875	3904	29	GGTAATAGTCTGAAGTGAAGTAACTGTGTA	57.52	11350	3914	3944	30	AGTCTTTTACTCCAGATTCCCATTTTTCAGT	57.75806452	28	41	76	117	10
9779	9898	9927	29	CCATCAACTCTACCATCAAAAAAGACAGTG	58.88666667	11757	9934	9964	30	GCACAAATCGTTTCAGTTGGTTTCTTGGCTA	60.40322581	28	70	47	117	7
9077	959	988	29	AAGCAGCAGCAAAGCAAGAGCAGCATCACC	64.35333333	11107	1012	1042	30	GAGAAGTTCCCCTACTGCTGCCTGGAGTTGA	65.69354839	28	65	54	119	24
9077	959	988	29	AAGCAGCAGCAAAGCAAGAGCAGCATCACC	64.35333333	11108	1013	1043	30	AGAAGTTCCCCTACTGCTGCCTGGAGTTGAA	64.37096774	28	65	54	119	25
9377	4079	4108	29	AGTTGGCATCATAAAGTAATGGGTTTTTGG	57.52	11397	4124	4154	30	AAAGCCAAAGCCTCATTATTATTCTTACAAA	55.11290323	28	24	97	121	16
9378	4080	4109	29	GTTGGCATCATAAAGTAATGGGTTTTTGGA	57.52	11397	4124	4154	30	AAAGCCAAAGCCTCATTATTATTCTTACAAA	55.11290323	28	25	97	122	15
9347	3876	3905	29	GTAATAGTCTGAAGTGAAGTAACTGTGTAA	56.15333333	11350	3914	3944	30	AGTCTTTTACTCCAGATTCCCATTTTTCAGT	57.75806452	28	47	76	123	9
9377	4079	4108	29	AGTTGGCATCATAAAGTAATGGGTTTTTGG	57.52	11399	4126	4156	30	AGCCAAAGCCTCATTATTATTCTTACAAAGT	56.43548387	28	24	100	124	18
9381	4083	4112	29	GGCATCATAAAGTAATGGGTTTTTGGAACG	58.88666667	11392	4119	4149	30	CCAGCAAAGCCAAAGCCTCATTATTATTCTT	59.08064516	28	44	80	124	7
9076	958	987	29	CAAGCAGCAGCAAAGCAAGAGCAGCATCAC	64.35333333	11107	1012	1042	30	GAGAAGTTCCCCTACTGCTGCCTGGAGTTGA	65.69354839	28	71	54	125	25
9377	4079	4108	29	AGTTGGCATCATAAAGTAATGGGTTTTTGG	57.52	11398	4125	4155	30	AAGCCAAAGCCTCATTATTATTCTTACAAAG	56.43548387	28	24	101	125	17
9378	4080	4109	29	GTTGGCATCATAAAGTAATGGGTTTTTGGA	57.52	11399	4126	4156	30	AGCCAAAGCCTCATTATTATTCTTACAAAGT	56.43548387	28	25	100	125	17
9381	4083	4112	29	GGCATCATAAAGTAATGGGTTTTTGGAACG	58.88666667	11388	4115	4145	30	ATTTCCAGCAAAGCCAAAGCCTCATTATTAT	57.75806452	28	44	81	125	3
9376	4078	4107	29	TAGTTGGCATCATAAAGTAATGGGTTTTTG	56.15333333	11401	4128	4158	30	CCAAAGCCTCATTATTATTCTTACAAAGTTT	55.11290323	28	25	101	126	21
9378	4080	4109	29	GTTGGCATCATAAAGTAATGGGTTTTTGGA	57.52	11398	4125	4155	30	AAGCCAAAGCCTCATTATTATTCTTACAAAG	56.43548387	28	25	101	126	16
9378	4080	4109	29	GTTGGCATCATAAAGTAATGGGTTTTTGGA	57.52	11401	4128	4158	30	CCAAAGCCTCATTATTATTCTTACAAAGTTT	55.11290323	28	25	101	126	19
9380	4082	4111	29	TGGCATCATAAAGTAATGGGTTTTTGGAAC	57.52	11388	4115	4145	30	ATTTCCAGCAAAGCCAAAGCCTCATTATTAT	57.75806452	28	45	81	126	4
9660	8022	8051	29	CCAAAAATCCAGCCTCTTATTATGTTAGAC	57.52	11641	8054	8084	30	CTCAGTGGAAGCAAAATAAACACCATCATTA	57.75806452	28	24	102	126	3
9399	4121	4150	29	AGCAAAGCCAAAGCCTCATTATTATTCTTA	56.15333333	11402	4166	4196	30	GCAAGAAGTAGACTAAAGCATAAAGATAGAG	57.75806452	28	80	47	127	16
9814	10232	10261	29	GTCCATCAAAGTGTCCCTTATTTACAACAT	57.52	11791	10268	10298	30	CCACATTTTCTAAACTCTGAAGTCTTGTAAA	56.43548387	28	27	100	127	7
9379	4081	4110	29	TTGGCATCATAAAGTAATGGGTTTTTGGAA	56.15333333	11388	4115	4145	30	ATTTCCAGCAAAGCCAAAGCCTCATTATTAT	57.75806452	28	47	81	128	5
9398	4120	4149	29	CAGCAAAGCCAAAGCCTCATTATTATTCTT	57.52	11403	4167	4197	30	CAAGAAGTAGACTAAAGCATAAAGATAGAGA	56.43548387	28	78	50	128	18
9659	8021	8050	29	ACCAAAAATCCAGCCTCTTATTATGTTAGA	56.15333333	11640	8053	8083	30	TCTCAGTGGAAGCAAAATAAACACCATCATT	57.75806452	28	31	98	129	3
9381	4083	4112	29	GGCATCATAAAGTAATGGGTTTTTGGAACG	58.88666667	11389	4116	4146	30	TTTCCAGCAAAGCCAAAGCCTCATTATTATT	57.75806452	28	44	86	130	4
9399	4121	4150	29	AGCAAAGCCAAAGCCTCATTATTATTCTTA	56.15333333	11403	4167	4197	30	CAAGAAGTAGACTAAAGCATAAAGATAGAGA	56.43548387	28	80	50	130	17
9658	8020	8049	29	TACCAAAAATCCAGCCTCTTATTATGTTAG	56.15333333	11641	8054	8084	30	CTCAGTGGAAGCAAAATAAACACCATCATTA	57.75806452	28	28	102	130	5
9776	9895	9924	29	TGACCATCAACTCTACCATCAAAAAAGACA	57.52	11767	9944	9974	30	TTTCAGTTGGTTTCTTGGCTATGTCAGTCAT	59.08064516	28	62	68	130	20
9780	9899	9928	29	CATCAACTCTACCATCAAAAAAGACAGTGA	57.52	11761	9938	9968	30	AAATCGTTTCAGTTGGTTTCTTGGCTATGTC	59.08064516	28	74	56	130	10
9378	4080	4109	29	GTTGGCATCATAAAGTAATGGGTTTTTGGA	57.52	11400	4127	4157	30	GCCAAAGCCTCATTATTATTCTTACAAAGTT	56.43548387	28	25	106	131	18
9380	4082	4111	29	TGGCATCATAAAGTAATGGGTTTTTGGAAC	57.52	11389	4116	4146	30	TTTCCAGCAAAGCCAAAGCCTCATTATTATT	57.75806452	28	45	86	131	5
9382	4084	4113	29	GCATCATAAAGTAATGGGTTTTTGGAACGG	58.88666667	11387	4114	4144	30	CATTTCCAGCAAAGCCAAAGCCTCATTATTA	59.08064516	28	44	87	131	1
9385	4087	4116	29	TCATAAAGTAATGGGTTTTTGGAACGGCAT	57.52	11396	4123	4153	30	CAAAGCCAAAGCCTCATTATTATTCTTACAA	56.43548387	28	40	91	131	7
9398	4120	4149	29	CAGCAAAGCCAAAGCCTCATTATTATTCTT	57.52	11404	4168	4198	30	AAGAAGTAGACTAAAGCATAAAGATAGAGAA	55.11290323	28	78	53	131	19
10706	26817	26846	29	AACTCTTCTTCTTCACAATCACCTTCTTCT	57.52	12678	26852	26882	30	CTCATCTGGAGGGTAGAAAGAACAATACATA	59.08064516	28	63	68	131	6
10709	26820	26849	29	TCTTCTTCTTCACAATCACCTTCTTCTTCA	57.52	12678	26852	26882	30	CTCATCTGGAGGGTAGAAAGAACAATACATA	59.08064516	28	63	68	131	3
9381	4083	4112	29	GGCATCATAAAGTAATGGGTTTTTGGAACG	58.88666667	11386	4113	4143	30	GCATTTCCAGCAAAGCCAAAGCCTCATTATT	60.40322581	28	44	89	133	1
9382	4084	4113	29	GCATCATAAAGTAATGGGTTTTTGGAACGG	58.88666667	11394	4121	4151	30	AGCAAAGCCAAAGCCTCATTATTATTCTTAC	57.75806452	28	44	89	133	8
9384	4086	4115	29	ATCATAAAGTAATGGGTTTTTGGAACGGCA	57.52	11396	4123	4153	30	CAAAGCCAAAGCCTCATTATTATTCTTACAA	56.43548387	28	42	91	133	8
9399	4121	4150	29	AGCAAAGCCAAAGCCTCATTATTATTCTTA	56.15333333	11404	4168	4198	30	AAGAAGTAGACTAAAGCATAAAGATAGAGAA	55.11290323	28	80	53	133	18
9380	4082	4111	29	TGGCATCATAAAGTAATGGGTTTTTGGAAC	57.52	11394	4121	4151	30	AGCAAAGCCAAAGCCTCATTATTATTCTTAC	57.75806452	28	45	89	134	10
9383	4085	4114	29	CATCATAAAGTAATGGGTTTTTGGAACGGC	58.88666667	11396	4123	4153	30	CAAAGCCAAAGCCTCATTATTATTCTTACAA	56.43548387	28	43	91	134	9
9776	9895	9924	29	TGACCATCAACTCTACCATCAAAAAAGACA	57.52	11766	9943	9973	30	GTTTCAGTTGGTTTCTTGGCTATGTCAGTCA	60.40322581	28	62	72	134	19
9814	10232	10261	29	GTCCATCAAAGTGTCCCTTATTTACAACAT	57.52	11789	10266	10296	30	AGCCACATTTTCTAAACTCTGAAGTCTTGTA	57.75806452	28	27	107	134	5
9381	4083	4112	29	GGCATCATAAAGTAATGGGTTTTTGGAACG	58.88666667	11395	4122	4152	30	GCAAAGCCAAAGCCTCATTATTATTCTTACA	57.75806452	28	44	91	135	10
9382	4084	4113	29	GCATCATAAAGTAATGGGTTTTTGGAACGG	58.88666667	11395	4122	4152	30	GCAAAGCCAAAGCCTCATTATTATTCTTACA	57.75806452	28	44	91	135	9
9382	4084	4113	29	GCATCATAAAGTAATGGGTTTTTGGAACGG	58.88666667	11396	4123	4153	30	CAAAGCCAAAGCCTCATTATTATTCTTACAA	56.43548387	28	44	91	135	10
9813	10231	10260	29	TGTCCATCAAAGTGTCCCTTATTTACAACA	57.52	11789	10266	10296	30	AGCCACATTTTCTAAACTCTGAAGTCTTGTA	57.75806452	28	28	107	135	6
9816	10234	10263	29	CCATCAAAGTGTCCCTTATTTACAACATTA	56.15333333	11791	10268	10298	30	CCACATTTTCTAAACTCTGAAGTCTTGTAAA	56.43548387	28	35	100	135	5
10698	26809	26838	29	ATGGCTCAAACTCTTCTTCTTCACAATCAC	58.88666667	12678	26852	26882	30	CTCATCTGGAGGGTAGAAAGAACAATACATA	59.08064516	28	67	68	135	14
9400	4122	4151	29	GCAAAGCCAAAGCCTCATTATTATTCTTAC	57.52	11403	4167	4197	30	CAAGAAGTAGACTAAAGCATAAAGATAGAGA	56.43548387	28	86	50	136	16
9401	4123	4152	29	CAAAGCCAAAGCCTCATTATTATTCTTACA	56.15333333	11403	4167	4197	30	CAAGAAGTAGACTAAAGCATAAAGATAGAGA	56.43548387	28	86	50	136	15
9777	9896	9925	29	GACCATCAACTCTACCATCAAAAAAGACAG	58.88666667	11764	9941	9971	30	TCGTTTCAGTTGGTTTCTTGGCTATGTCAGT	60.40322581	28	67	69	136	16
9815	10233	10262	29	TCCATCAAAGTGTCCCTTATTTACAACATT	56.15333333	11790	10267	10297	30	GCCACATTTTCTAAACTCTGAAGTCTTGTAA	57.75806452	28	31	105	136	5
10705	26816	26845	29	AAACTCTTCTTCTTCACAATCACCTTCTTC	57.52	12678	26852	26882	30	CTCATCTGGAGGGTAGAAAGAACAATACATA	59.08064516	28	68	68	136	7
9379	4081	4110	29	TTGGCATCATAAAGTAATGGGTTTTTGGAA	56.15333333	11393	4120	4150	30	CAGCAAAGCCAAAGCCTCATTATTATTCTTA	57.75806452	28	47	90	137	10
9778	9897	9926	29	ACCATCAACTCTACCATCAAAAAAGACAGT	57.52	11763	9940	9970	30	ATCGTTTCAGTTGGTTTCTTGGCTATGTCAG	60.40322581	28	71	66	137	14
10701	26812	26841	29	GCTCAAACTCTTCTTCTTCACAATCACCTT	58.88666667	12678	26852	26882	30	CTCATCTGGAGGGTAGAAAGAACAATACATA	59.08064516	28	69	68	137	11
9375	4073	4102	29	GAAAATAGTTGGCATCATAAAGTAATGGGT	56.15333333	11400	4127	4157	30	GCCAAAGCCTCATTATTATTCTTACAAAGTT	56.43548387	28	32	106	138	25
9781	9900	9929	29	ATCAACTCTACCATCAAAAAAGACAGTGAG	57.52	11762	9939	9969	30	AATCGTTTCAGTTGGTTTCTTGGCTATGTCA	59.08064516	28	74	64	138	10
9400	4122	4151	29	GCAAAGCCAAAGCCTCATTATTATTCTTAC	57.52	11404	4168	4198	30	AAGAAGTAGACTAAAGCATAAAGATAGAGAA	55.11290323	28	86	53	139	17
9401	4123	4152	29	CAAAGCCAAAGCCTCATTATTATTCTTACA	56.15333333	11404	4168	4198	30	AAGAAGTAGACTAAAGCATAAAGATAGAGAA	55.11290323	28	86	53	139	16
9383	4085	4114	29	CATCATAAAGTAATGGGTTTTTGGAACGGC	58.88666667	11397	4124	4154	30	AAAGCCAAAGCCTCATTATTATTCTTACAAA	55.11290323	28	43	97	140	10
9385	4087	4116	29	TCATAAAGTAATGGGTTTTTGGAACGGCAT	57.52	11399	4126	4156	30	AGCCAAAGCCTCATTATTATTCTTACAAAGT	56.43548387	28	40	100	140	10
9385	4087	4116	29	TCATAAAGTAATGGGTTTTTGGAACGGCAT	57.52	11401	4128	4158	30	CCAAAGCCTCATTATTATTCTTACAAAGTTT	55.11290323	28	40	101	141	12
10703	26814	26843	29	TCAAACTCTTCTTCTTCACAATCACCTTCT	57.52	12678	26852	26882	30	CTCATCTGGAGGGTAGAAAGAACAATACATA	59.08064516	28	73	68	141	9
9380	4082	4111	29	TGGCATCATAAAGTAATGGGTTTTTGGAAC	57.52	11397	4124	4154	30	AAAGCCAAAGCCTCATTATTATTCTTACAAA	55.11290323	28	45	97	142	13
9384	4086	4115	29	ATCATAAAGTAATGGGTTTTTGGAACGGCA	57.52	11399	4126	4156	30	AGCCAAAGCCTCATTATTATTCTTACAAAGT	56.43548387	28	42	100	142	11
9778	9897	9926	29	ACCATCAACTCTACCATCAAAAAAGACAGT	57.52	11765	9942	9972	30	CGTTTCAGTTGGTTTCTTGGCTATGTCAGTC	61.72580645	28	71	71	142	16
9814	10232	10261	29	GTCCATCAAAGTGTCCCTTATTTACAACAT	57.52	11788	10265	10295	30	AAGCCACATTTTCTAAACTCTGAAGTCTTGT	57.75806452	28	27	115	142	4
10704	26815	26844	29	CAAACTCTTCTTCTTCACAATCACCTTCTT	57.52	12678	26852	26882	30	CTCATCTGGAGGGTAGAAAGAACAATACATA	59.08064516	28	74	68	142	8
9384	4086	4115	29	ATCATAAAGTAATGGGTTTTTGGAACGGCA	57.52	11398	4125	4155	30	AAGCCAAAGCCTCATTATTATTCTTACAAAG	56.43548387	28	42	101	143	10
9384	4086	4115	29	ATCATAAAGTAATGGGTTTTTGGAACGGCA	57.52	11401	4128	4158	30	CCAAAGCCTCATTATTATTCTTACAAAGTTT	55.11290323	28	42	101	143	13
9781	9900	9929	29	ATCAACTCTACCATCAAAAAAGACAGTGAG	57.52	11764	9941	9971	30	TCGTTTCAGTTGGTTTCTTGGCTATGTCAGT	60.40322581	28	74	69	143	12
9379	4081	4110	29	TTGGCATCATAAAGTAATGGGTTTTTGGAA	56.15333333	11397	4124	4154	30	AAAGCCAAAGCCTCATTATTATTCTTACAAA	55.11290323	28	47	97	144	14
9381	4083	4112	29	GGCATCATAAAGTAATGGGTTTTTGGAACG	58.88666667	11399	4126	4156	30	AGCCAAAGCCTCATTATTATTCTTACAAAGT	56.43548387	28	44	100	144	14
9382	4084	4113	29	GCATCATAAAGTAATGGGTTTTTGGAACGG	58.88666667	11399	4126	4156	30	AGCCAAAGCCTCATTATTATTCTTACAAAGT	56.43548387	28	44	100	144	13
9383	4085	4114	29	CATCATAAAGTAATGGGTTTTTGGAACGGC	58.88666667	11398	4125	4155	30	AAGCCAAAGCCTCATTATTATTCTTACAAAG	56.43548387	28	43	101	144	11
9383	4085	4114	29	CATCATAAAGTAATGGGTTTTTGGAACGGC	58.88666667	11401	4128	4158	30	CCAAAGCCTCATTATTATTCTTACAAAGTTT	55.11290323	28	43	101	144	14
9380	4082	4111	29	TGGCATCATAAAGTAATGGGTTTTTGGAAC	57.52	11399	4126	4156	30	AGCCAAAGCCTCATTATTATTCTTACAAAGT	56.43548387	28	45	100	145	15
9780	9899	9928	29	CATCAACTCTACCATCAAAAAAGACAGTGA	57.52	11765	9942	9972	30	CGTTTCAGTTGGTTTCTTGGCTATGTCAGTC	61.72580645	28	74	71	145	14
9380	4082	4111	29	TGGCATCATAAAGTAATGGGTTTTTGGAAC	57.52	11398	4125	4155	30	AAGCCAAAGCCTCATTATTATTCTTACAAAG	56.43548387	28	45	101	146	14
9380	4082	4111	29	TGGCATCATAAAGTAATGGGTTTTTGGAAC	57.52	11401	4128	4158	30	CCAAAGCCTCATTATTATTCTTACAAAGTTT	55.11290323	28	45	101	146	17
9403	4127	4156	29	GCCAAAGCCTCATTATTATTCTTACAAAGT	56.15333333	11402	4166	4196	30	GCAAGAAGTAGACTAAAGCATAAAGATAGAG	57.75806452	28	99	47	146	10
9815	10233	10262	29	TCCATCAAAGTGTCCCTTATTTACAACATT	56.15333333	11788	10265	10295	30	AAGCCACATTTTCTAAACTCTGAAGTCTTGT	57.75806452	28	31	115	146	3
9379	4081	4110	29	TTGGCATCATAAAGTAATGGGTTTTTGGAA	56.15333333	11399	4126	4156	30	AGCCAAAGCCTCATTATTATTCTTACAAAGT	56.43548387	28	47	100	147	16
9399	4121	4150	29	AGCAAAGCCAAAGCCTCATTATTATTCTTA	56.15333333	11405	4169	4199	30	AGAAGTAGACTAAAGCATAAAGATAGAGAAA	55.11290323	28	80	67	147	19
9379	4081	4110	29	TTGGCATCATAAAGTAATGGGTTTTTGGAA	56.15333333	11398	4125	4155	30	AAGCCAAAGCCTCATTATTATTCTTACAAAG	56.43548387	28	47	101	148	15
9379	4081	4110	29	TTGGCATCATAAAGTAATGGGTTTTTGGAA	56.15333333	11401	4128	4158	30	CCAAAGCCTCATTATTATTCTTACAAAGTTT	55.11290323	28	47	101	148	18
10428	21697	21726	29	TTTCTACATCTGAATCAACAAACCCTTGCC	58.88666667	12396	21729	21759	30	GCTGCTGAAATAAAAGTAGATAAGACATTGT	56.43548387	28	23	125	148	3
9383	4085	4114	29	CATCATAAAGTAATGGGTTTTTGGAACGGC	58.88666667	11400	4127	4157	30	GCCAAAGCCTCATTATTATTCTTACAAAGTT	56.43548387	28	43	106	149	13
9382	4084	4113	29	GCATCATAAAGTAATGGGTTTTTGGAACGG	58.88666667	11400	4127	4157	30	GCCAAAGCCTCATTATTATTCTTACAAAGTT	56.43548387	28	44	106	150	14
9814	10232	10261	29	GTCCATCAAAGTGTCCCTTATTTACAACAT	57.52	11787	10264	10294	30	AAAGCCACATTTTCTAAACTCTGAAGTCTTG	57.75806452	28	27	123	150	3
9380	4082	4111	29	TGGCATCATAAAGTAATGGGTTTTTGGAAC	57.52	11400	4127	4157	30	GCCAAAGCCTCATTATTATTCTTACAAAGTT	56.43548387	28	45	106	151	16
9403	4127	4156	29	GCCAAAGCCTCATTATTATTCTTACAAAGT	56.15333333	11404	4168	4198	30	AAGAAGTAGACTAAAGCATAAAGATAGAGAA	55.11290323	28	99	53	152	12
10117	17778	17807	29	TATGATGGAAGGGAACTAAACTCTGAGGCT	60.25333333	12073	17816	17846	30	TAAGGTTGCCCTGTTGTCCAGCATTTCTTCA	61.72580645	28	29	123	152	9
9379	4081	4110	29	TTGGCATCATAAAGTAATGGGTTTTTGGAA	56.15333333	11400	4127	4157	30	GCCAAAGCCTCATTATTATTCTTACAAAGTT	56.43548387	28	47	106	153	17
9401	4123	4152	29	CAAAGCCAAAGCCTCATTATTATTCTTACA	56.15333333	11405	4169	4199	30	AGAAGTAGACTAAAGCATAAAGATAGAGAAA	55.11290323	28	86	67	153	17
10118	17779	17808	29	ATGATGGAAGGGAACTAAACTCTGAGGCTA	60.25333333	12074	17817	17847	30	AAGGTTGCCCTGTTGTCCAGCATTTCTTCAC	63.0483871	28	28	126	154	9
9398	4120	4149	29	CAGCAAAGCCAAAGCCTCATTATTATTCTT	57.52	11407	4171	4201	30	AAGTAGACTAAAGCATAAAGATAGAGAAAAG	55.11290323	28	78	117	195	22
9724	8781	8810	29	CCCACAAATGTAAGTGAAAAAACCCTCTTT	57.52	11696	8822	8852	30	CTTTTGTAACATTTTTAGTCTTAGGGTCGTA	56.43548387	28	105	98	203	12
9725	8782	8811	29	CCACAAATGTAAGTGAAAAAACCCTCTTTA	56.15333333	11696	8822	8852	30	CTTTTGTAACATTTTTAGTCTTAGGGTCGTA	56.43548387	28	109	98	207	11
9726	8783	8812	29	CACAAATGTAAGTGAAAAAACCCTCTTTAG	56.15333333	11696	8822	8852	30	CTTTTGTAACATTTTTAGTCTTAGGGTCGTA	56.43548387	28	111	98	209	10
9722	8779	8808	29	AACCCACAAATGTAAGTGAAAAAACCCTCT	57.52	11696	8822	8852	30	CTTTTGTAACATTTTTAGTCTTAGGGTCGTA	56.43548387	28	115	98	213	14
9721	8778	8807	29	AAACCCACAAATGTAAGTGAAAAAACCCTC	57.52	11696	8822	8852	30	CTTTTGTAACATTTTTAGTCTTAGGGTCGTA	56.43548387	28	117	98	215	15
9724	8781	8810	29	CCCACAAATGTAAGTGAAAAAACCCTCTTT	57.52	11695	8821	8851	30	TCTTTTGTAACATTTTTAGTCTTAGGGTCGT	56.43548387	28	105	110	215	11
9397	4119	4148	29	CCAGCAAAGCCAAAGCCTCATTATTATTCT	58.88666667	11409	4173	4203	30	GTAGACTAAAGCATAAAGATAGAGAAAAGGG	57.75806452	28	65	153	218	25
9725	8782	8811	29	CCACAAATGTAAGTGAAAAAACCCTCTTTA	56.15333333	11695	8821	8851	30	TCTTTTGTAACATTTTTAGTCTTAGGGTCGT	56.43548387	28	109	110	219	10
9723	8780	8809	29	ACCCACAAATGTAAGTGAAAAAACCCTCTT	57.52	11695	8821	8851	30	TCTTTTGTAACATTTTTAGTCTTAGGGTCGT	56.43548387	28	110	110	220	12
9726	8783	8812	29	CACAAATGTAAGTGAAAAAACCCTCTTTAG	56.15333333	11695	8821	8851	30	TCTTTTGTAACATTTTTAGTCTTAGGGTCGT	56.43548387	28	111	110	221	9
9719	8776	8805	29	ATAAACCCACAAATGTAAGTGAAAAAACCC	56.15333333	11696	8822	8852	30	CTTTTGTAACATTTTTAGTCTTAGGGTCGTA	56.43548387	28	126	98	224	17
9722	8779	8808	29	AACCCACAAATGTAAGTGAAAAAACCCTCT	57.52	11695	8821	8851	30	TCTTTTGTAACATTTTTAGTCTTAGGGTCGT	56.43548387	28	115	110	225	13
9724	8781	8810	29	CCCACAAATGTAAGTGAAAAAACCCTCTTT	57.52	11694	8820	8850	30	TTCTTTTGTAACATTTTTAGTCTTAGGGTCG	56.43548387	28	105	120	225	10
9723	8780	8809	29	ACCCACAAATGTAAGTGAAAAAACCCTCTT	57.52	11694	8820	8850	30	TTCTTTTGTAACATTTTTAGTCTTAGGGTCG	56.43548387	28	110	120	230	11
9400	4122	4151	29	GCAAAGCCAAAGCCTCATTATTATTCTTAC	57.52	11409	4173	4203	30	GTAGACTAAAGCATAAAGATAGAGAAAAGGG	57.75806452	28	86	153	239	22
9399	4121	4150	29	AGCAAAGCCAAAGCCTCATTATTATTCTTA	56.15333333	11411	4175	4205	30	AGACTAAAGCATAAAGATAGAGAAAAGGGGC	59.08064516	28	80	162	242	25
9403	4127	4156	29	GCCAAAGCCTCATTATTATTCTTACAAAGT	56.15333333	11408	4172	4202	30	AGTAGACTAAAGCATAAAGATAGAGAAAAGG	56.43548387	28	99	143	242	16
9724	8781	8810	29	CCCACAAATGTAAGTGAAAAAACCCTCTTT	57.52	11693	8819	8849	30	TTTCTTTTGTAACATTTTTAGTCTTAGGGTC	55.11290323	28	105	143	248	9
9400	4122	4151	29	GCAAAGCCAAAGCCTCATTATTATTCTTAC	57.52	11412	4176	4206	30	GACTAAAGCATAAAGATAGAGAAAAGGGGCT	59.08064516	28	86	163	249	25
9725	8782	8811	29	CCACAAATGTAAGTGAAAAAACCCTCTTTA	56.15333333	11693	8819	8849	30	TTTCTTTTGTAACATTTTTAGTCTTAGGGTC	55.11290323	28	109	143	252	8
9723	8780	8809	29	ACCCACAAATGTAAGTGAAAAAACCCTCTT	57.52	11693	8819	8849	30	TTTCTTTTGTAACATTTTTAGTCTTAGGGTC	55.11290323	28	110	143	253	10
9726	8783	8812	29	CACAAATGTAAGTGAAAAAACCCTCTTTAG	56.15333333	11693	8819	8849	30	TTTCTTTTGTAACATTTTTAGTCTTAGGGTC	55.11290323	28	111	143	254	7
9222	2100	2129	29	GAAAGGCTAAAAAGCACAAATAGAAGTCAA	56.15333333	11230	2143	2173	30	AATCATTCTGTCTTTCTTTTGAGTGTGAAGC	57.75806452	28	108	158	266	14
9221	2099	2128	29	AGAAAGGCTAAAAAGCACAAATAGAAGTCA	56.15333333	11229	2142	2172	30	CAATCATTCTGTCTTTCTTTTGAGTGTGAAG	57.75806452	28	103	166	269	14
9257	2770	2799	29	ATAGTTGCCAATCCTGTAGCGACTGTATGC	61.62	13153	2804	2835	31	AAACCTGAGTCACCTGCTACACGCTGCGAAGC	66.95	28	5	10	15	5
10598	25327	25356	29	GTGTGTTGATAAGTGACGCTACAGTTGTTT	58.88666667	14289	25378	25409	31	TAGCACCATAATCAACCACACCCTCTTGTATT	60.54375	28	0	17	17	22
10598	25327	25356	29	GTGTGTTGATAAGTGACGCTACAGTTGTTT	58.88666667	14290	25379	25410	31	AGCACCATAATCAACCACACCCTCTTGTATTT	60.54375	28	0	18	18	23
10599	25328	25357	29	TGTGTTGATAAGTGACGCTACAGTTGTTTT	57.52	14290	25379	25410	31	AGCACCATAATCAACCACACCCTCTTGTATTT	60.54375	28	0	18	18	22
10600	25329	25358	29	GTGTTGATAAGTGACGCTACAGTTGTTTTA	57.52	14290	25379	25410	31	AGCACCATAATCAACCACACCCTCTTGTATTT	60.54375	28	0	18	18	21
10597	25326	25355	29	AGTGTGTTGATAAGTGACGCTACAGTTGTT	58.88666667	14289	25378	25409	31	TAGCACCATAATCAACCACACCCTCTTGTATT	60.54375	28	2	17	19	23
10601	25330	25359	29	TGTTGATAAGTGACGCTACAGTTGTTTTAC	57.52	14289	25378	25409	31	TAGCACCATAATCAACCACACCCTCTTGTATT	60.54375	28	3	17	20	19
10595	25324	25353	29	TAAGTGTGTTGATAAGTGACGCTACAGTTG	58.88666667	14289	25378	25409	31	TAGCACCATAATCAACCACACCCTCTTGTATT	60.54375	28	4	17	21	25
10596	25325	25354	29	AAGTGTGTTGATAAGTGACGCTACAGTTGT	58.88666667	14290	25379	25410	31	AGCACCATAATCAACCACACCCTCTTGTATTT	60.54375	28	3	18	21	25
10600	25329	25358	29	GTGTTGATAAGTGACGCTACAGTTGTTTTA	57.52	14291	25380	25411	31	GCACCATAATCAACCACACCCTCTTGTATTTT	60.54375	28	0	23	23	22
10601	25330	25359	29	TGTTGATAAGTGACGCTACAGTTGTTTTAC	57.52	14291	25380	25411	31	GCACCATAATCAACCACACCCTCTTGTATTTT	60.54375	28	3	23	26	21
10602	25331	25360	29	GTTGATAAGTGACGCTACAGTTGTTTTACT	57.52	14289	25378	25409	31	TAGCACCATAATCAACCACACCCTCTTGTATT	60.54375	28	9	17	26	18
10602	25331	25360	29	GTTGATAAGTGACGCTACAGTTGTTTTACT	57.52	14290	25379	25410	31	AGCACCATAATCAACCACACCCTCTTGTATTT	60.54375	28	9	18	27	19
9123	1202	1231	29	TTTTGGTGTATTCAAGGCTCCCTCAGTTGC	61.62	13047	1240	1271	31	TGATGCCGTCTTTGTTAGCACCATAGGGAAGT	63.10625	28	15	14	29	9
9122	1201	1230	29	CTTTTGGTGTATTCAAGGCTCCCTCAGTTG	61.62	13050	1243	1274	31	TGCCGTCTTTGTTAGCACCATAGGGAAGTCCA	64.3875	28	17	20	37	13
9436	4309	4338	29	CTCTTTTTGAGGGTTATGATTTTGGAAGCG	58.88666667	13311	4360	4391	31	GCAACGCCAACAATAAGCCATCCGAAAGGGAG	65.66875	28	31	6	37	22
9436	4309	4338	29	CTCTTTTTGAGGGTTATGATTTTGGAAGCG	58.88666667	13312	4361	4392	31	CAACGCCAACAATAAGCCATCCGAAAGGGAGT	64.3875	28	31	6	37	23
9436	4309	4338	29	CTCTTTTTGAGGGTTATGATTTTGGAAGCG	58.88666667	13313	4362	4393	31	AACGCCAACAATAAGCCATCCGAAAGGGAGTG	64.3875	28	31	6	37	24
10626	25709	25738	29	AGTAGTGCCACCAGCCTTTTTAGTAGGTAT	60.25333333	14309	25752	25783	31	AAAACACCCTCTTGAACAACATCACCCACTAT	60.54375	28	23	14	37	14
10625	25708	25737	29	CAGTAGTGCCACCAGCCTTTTTAGTAGGTA	61.62	14308	25751	25782	31	TAAAACACCCTCTTGAACAACATCACCCACTA	60.54375	28	25	13	38	14
9147	1478	1507	29	AGACGCAGTATTATTGGGTAAACCTTGGGG	61.62	13064	1527	1558	31	GCCCCACTGCGTTCTCCATTCTGGTTACTGCC	68.23125	28	9	30	39	20
9146	1477	1506	29	AAGACGCAGTATTATTGGGTAAACCTTGGG	60.25333333	13064	1527	1558	31	GCCCCACTGCGTTCTCCATTCTGGTTACTGCC	68.23125	28	10	30	40	21
9433	4306	4335	29	CATCTCTTTTTGAGGGTTATGATTTTGGAA	56.15333333	13311	4360	4391	31	GCAACGCCAACAATAAGCCATCCGAAAGGGAG	65.66875	28	34	6	40	25
10622	25705	25734	29	TTTCAGTAGTGCCACCAGCCTTTTTAGTAG	60.25333333	14308	25751	25782	31	TAAAACACCCTCTTGAACAACATCACCCACTA	60.54375	28	27	13	40	17
9434	4307	4336	29	ATCTCTTTTTGAGGGTTATGATTTTGGAAG	56.15333333	13312	4361	4392	31	CAACGCCAACAATAAGCCATCCGAAAGGGAGT	64.3875	28	35	6	41	25
9435	4308	4337	29	TCTCTTTTTGAGGGTTATGATTTTGGAAGC	57.52	13311	4360	4391	31	GCAACGCCAACAATAAGCCATCCGAAAGGGAG	65.66875	28	36	6	42	23
9435	4308	4337	29	TCTCTTTTTGAGGGTTATGATTTTGGAAGC	57.52	13312	4361	4392	31	CAACGCCAACAATAAGCCATCCGAAAGGGAGT	64.3875	28	36	6	42	24
9435	4308	4337	29	TCTCTTTTTGAGGGTTATGATTTTGGAAGC	57.52	13313	4362	4393	31	AACGCCAACAATAAGCCATCCGAAAGGGAGTG	64.3875	28	36	6	42	25
10877	28389	28418	29	TGGCAACCAACATAAGAGAACACACAGCCT	61.62	14525	28423	28454	31	AGGCAATAGTGCGACCACCCTTACGAAGAATG	64.3875	28	39	3	42	5
10877	28389	28418	29	TGGCAACCAACATAAGAGAACACACAGCCT	61.62	14526	28424	28455	31	GGCAATAGTGCGACCACCCTTACGAAGAATGG	65.66875	28	39	3	42	6
9147	1478	1507	29	AGACGCAGTATTATTGGGTAAACCTTGGGG	61.62	13065	1528	1559	31	CCCCACTGCGTTCTCCATTCTGGTTACTGCCA	66.95	28	9	34	43	21
9148	1479	1508	29	GACGCAGTATTATTGGGTAAACCTTGGGGC	62.98666667	13065	1528	1559	31	CCCCACTGCGTTCTCCATTCTGGTTACTGCCA	66.95	28	9	34	43	20
10035	15748	15777	29	GAATAATAAGAATCTACAACAGGAACTCCA	56.15333333	13808	15779	15810	31	TACCTGGCGTGGTTTGTATGAAATCACCGAAA	61.825	28	37	6	43	2
10036	15749	15778	29	AATAATAAGAATCTACAACAGGAACTCCAC	56.15333333	13808	15779	15810	31	TACCTGGCGTGGTTTGTATGAAATCACCGAAA	61.825	28	37	6	43	1
10034	15747	15776	29	TGAATAATAAGAATCTACAACAGGAACTCC	56.15333333	13809	15780	15811	31	ACCTGGCGTGGTTTGTATGAAATCACCGAAAT	61.825	28	39	5	44	4
10034	15747	15776	29	TGAATAATAAGAATCTACAACAGGAACTCC	56.15333333	13810	15781	15812	31	CCTGGCGTGGTTTGTATGAAATCACCGAAATC	63.10625	28	39	5	44	5
10301	19870	19899	29	TAGAGGTTTGTGGTGGTTGGTAAAGAACAT	58.88666667	14039	19921	19952	31	CATTGAGAGCCTTTGCGAGATGACAACAAGCA	63.10625	28	39	7	46	22
10302	19871	19900	29	AGAGGTTTGTGGTGGTTGGTAAAGAACATC	60.25333333	14039	19921	19952	31	CATTGAGAGCCTTTGCGAGATGACAACAAGCA	63.10625	28	39	7	46	21
10878	28390	28419	29	GGCAACCAACATAAGAGAACACACAGCCTC	62.98666667	14526	28424	28455	31	GGCAATAGTGCGACCACCCTTACGAAGAATGG	65.66875	28	43	3	46	5
10304	19873	19902	29	AGGTTTGTGGTGGTTGGTAAAGAACATCAG	60.25333333	14039	19921	19952	31	CATTGAGAGCCTTTGCGAGATGACAACAAGCA	63.10625	28	40	7	47	19
10305	19874	19903	29	GGTTTGTGGTGGTTGGTAAAGAACATCAGA	60.25333333	14039	19921	19952	31	CATTGAGAGCCTTTGCGAGATGACAACAAGCA	63.10625	28	40	7	47	18
10302	19871	19900	29	AGAGGTTTGTGGTGGTTGGTAAAGAACATC	60.25333333	14040	19922	19953	31	ATTGAGAGCCTTTGCGAGATGACAACAAGCAG	63.10625	28	39	10	49	22
10303	19872	19901	29	GAGGTTTGTGGTGGTTGGTAAAGAACATCA	60.25333333	14039	19921	19952	31	CATTGAGAGCCTTTGCGAGATGACAACAAGCA	63.10625	28	42	7	49	20
10304	19873	19902	29	AGGTTTGTGGTGGTTGGTAAAGAACATCAG	60.25333333	14041	19923	19954	31	TTGAGAGCCTTTGCGAGATGACAACAAGCAGC	64.3875	28	40	9	49	21
10305	19874	19903	29	GGTTTGTGGTGGTTGGTAAAGAACATCAGA	60.25333333	14041	19923	19954	31	TTGAGAGCCTTTGCGAGATGACAACAAGCAGC	64.3875	28	40	9	49	20
10304	19873	19902	29	AGGTTTGTGGTGGTTGGTAAAGAACATCAG	60.25333333	14040	19922	19953	31	ATTGAGAGCCTTTGCGAGATGACAACAAGCAG	63.10625	28	40	10	50	20
10305	19874	19903	29	GGTTTGTGGTGGTTGGTAAAGAACATCAGA	60.25333333	14040	19922	19953	31	ATTGAGAGCCTTTGCGAGATGACAACAAGCAG	63.10625	28	40	10	50	19
10303	19872	19901	29	GAGGTTTGTGGTGGTTGGTAAAGAACATCA	60.25333333	14041	19923	19954	31	TTGAGAGCCTTTGCGAGATGACAACAAGCAGC	64.3875	28	42	9	51	22
9422	4220	4249	29	CAACGAGCAAAAGGTGTGAGTAAACTGTTA	58.88666667	13301	4269	4300	31	GCAAACAAAGTGAACACCCTTGGAGAGTGCTA	63.10625	28	20	34	54	20
10537	24000	24029	29	ACTGGTTTTATGGTTGTTGTGTAACTGTTT	56.15333333	14239	24033	24064	31	TTGTAGAAAACATCCGTAATAGGACCTTTGTA	57.98125	28	49	6	55	4
10537	24000	24029	29	ACTGGTTTTATGGTTGTTGTGTAACTGTTT	56.15333333	14240	24034	24065	31	TGTAGAAAACATCCGTAATAGGACCTTTGTAT	57.98125	28	49	6	55	5
10643	26626	26655	29	TTGTTTGAATAGTAGTTGTCTGATTGTCCT	56.15333333	14348	26680	26711	31	TTTGTTGACTATCATCATCTAACCAATCTTCT	56.7	28	24	31	55	25
10643	26626	26655	29	TTGTTTGAATAGTAGTTGTCTGATTGTCCT	56.15333333	14347	26679	26710	31	GTTTGTTGACTATCATCATCTAACCAATCTTC	57.98125	28	24	32	56	24
10538	24001	24030	29	CTGGTTTTATGGTTGTTGTGTAACTGTTTT	56.15333333	14239	24033	24064	31	TTGTAGAAAACATCCGTAATAGGACCTTTGTA	57.98125	28	51	6	57	3
10538	24001	24030	29	CTGGTTTTATGGTTGTTGTGTAACTGTTTT	56.15333333	14240	24034	24065	31	TGTAGAAAACATCCGTAATAGGACCTTTGTAT	57.98125	28	51	6	57	4
10643	26626	26655	29	TTGTTTGAATAGTAGTTGTCTGATTGTCCT	56.15333333	14345	26677	26708	31	CAGTTTGTTGACTATCATCATCTAACCAATCT	57.98125	28	24	33	57	22
9102	1070	1099	29	TGAGGAACGAGAAGAGGCTTGACTGCCGCC	67.08666667	13037	1110	1141	31	TCTGCGTAGAAGCCTTTTGGCAATGTTGTTCC	63.10625	28	15	44	59	11
10644	26627	26656	29	TGTTTGAATAGTAGTTGTCTGATTGTCCTC	57.52	14345	26677	26708	31	CAGTTTGTTGACTATCATCATCTAACCAATCT	57.98125	28	26	33	59	21
9102	1070	1099	29	TGAGGAACGAGAAGAGGCTTGACTGCCGCC	67.08666667	13038	1111	1142	31	CTGCGTAGAAGCCTTTTGGCAATGTTGTTCCT	63.10625	28	15	45	60	12
9086	974	1003	29	AAGAGCAGCATCACCGCCATTGCCAGCCAT	65.72	13025	1010	1041	31	AGGAGAAGTTCCCCTACTGCTGCCTGGAGTTG	66.95	28	13	49	62	7
10537	24000	24029	29	ACTGGTTTTATGGTTGTTGTGTAACTGTTT	56.15333333	14238	24032	24063	31	TTTGTAGAAAACATCCGTAATAGGACCTTTGT	57.98125	28	49	13	62	3
9090	978	1007	29	GCAGCATCACCGCCATTGCCAGCCATTCTA	65.72	13025	1010	1041	31	AGGAGAAGTTCCCCTACTGCTGCCTGGAGTTG	66.95	28	14	49	63	3
9097	1065	1094	29	CGTGATGAGGAACGAGAAGAGGCTTGACTG	64.35333333	13037	1110	1141	31	TCTGCGTAGAAGCCTTTTGGCAATGTTGTTCC	63.10625	28	19	44	63	16
9484	4947	4976	29	ATTCCTATTACAACATCACAGTTACCAGAC	57.52	13355	4981	5012	31	ATGTGTTGTCTGTAGTAATGATTTGTGGTTCA	57.98125	28	31	32	63	5
10254	19505	19534	29	TAACACTGAAAAAGTCTGTCCTGGTTGAAT	57.52	13999	19548	19579	31	TACTTAGGTGTCTTAGGATTGGCTGTATCAAC	60.54375	28	40	23	63	14
10802	27704	27733	29	ACCGTCTCTAAGAAACTCTACACCTTCCTT	60.25333333	14459	27736	27767	31	ACTTCTCTTCAAGCCAATCAAGGACGGGTTTG	63.10625	28	27	36	63	3
10538	24001	24030	29	CTGGTTTTATGGTTGTTGTGTAACTGTTTT	56.15333333	14238	24032	24063	31	TTTGTAGAAAACATCCGTAATAGGACCTTTGT	57.98125	28	51	13	64	2
9102	1070	1099	29	TGAGGAACGAGAAGAGGCTTGACTGCCGCC	67.08666667	13039	1112	1143	31	TGCGTAGAAGCCTTTTGGCAATGTTGTTCCTT	61.825	28	15	50	65	13
9102	1070	1099	29	TGAGGAACGAGAAGAGGCTTGACTGCCGCC	67.08666667	13040	1113	1144	31	GCGTAGAAGCCTTTTGGCAATGTTGTTCCTTG	63.10625	28	15	50	65	14
10252	19503	19532	29	GCTAACACTGAAAAAGTCTGTCCTGGTTGA	60.25333333	14000	19549	19580	31	ACTTAGGTGTCTTAGGATTGGCTGTATCAACC	61.825	28	42	23	65	17
9484	4947	4976	29	ATTCCTATTACAACATCACAGTTACCAGAC	57.52	13354	4980	5011	31	AATGTGTTGTCTGTAGTAATGATTTGTGGTTC	57.98125	28	31	35	66	4
10537	24000	24029	29	ACTGGTTTTATGGTTGTTGTGTAACTGTTT	56.15333333	14237	24031	24062	31	CTTTGTAGAAAACATCCGTAATAGGACCTTTG	59.2625	28	49	17	66	2
9101	1069	1098	29	ATGAGGAACGAGAAGAGGCTTGACTGCCGC	65.72	13040	1113	1144	31	GCGTAGAAGCCTTTTGGCAATGTTGTTCCTTG	63.10625	28	17	50	67	15
10539	24002	24031	29	TGGTTTTATGGTTGTTGTGTAACTGTTTTC	56.15333333	14238	24032	24063	31	TTTGTAGAAAACATCCGTAATAGGACCTTTGT	57.98125	28	54	13	67	1
9099	1067	1096	29	TGATGAGGAACGAGAAGAGGCTTGACTGCC	64.35333333	13041	1114	1145	31	CGTAGAAGCCTTTTGGCAATGTTGTTCCTTGA	61.825	28	17	51	68	18
9101	1069	1098	29	ATGAGGAACGAGAAGAGGCTTGACTGCCGC	65.72	13041	1114	1145	31	CGTAGAAGCCTTTTGGCAATGTTGTTCCTTGA	61.825	28	17	51	68	16
10538	24001	24030	29	CTGGTTTTATGGTTGTTGTGTAACTGTTTT	56.15333333	14237	24031	24062	31	CTTTGTAGAAAACATCCGTAATAGGACCTTTG	59.2625	28	51	17	68	1
9097	1065	1094	29	CGTGATGAGGAACGAGAAGAGGCTTGACTG	64.35333333	13039	1112	1143	31	TGCGTAGAAGCCTTTTGGCAATGTTGTTCCTT	61.825	28	19	50	69	18
9097	1065	1094	29	CGTGATGAGGAACGAGAAGAGGCTTGACTG	64.35333333	13040	1113	1144	31	GCGTAGAAGCCTTTTGGCAATGTTGTTCCTTG	63.10625	28	19	50	69	19
9814	10232	10261	29	GTCCATCAAAGTGTCCCTTATTTACAACAT	57.52	13627	10275	10306	31	TTCTAAACTCTGAAGTCTTGTAAAAGTGTTCC	57.98125	28	27	42	69	14
9097	1065	1094	29	CGTGATGAGGAACGAGAAGAGGCTTGACTG	64.35333333	13041	1114	1145	31	CGTAGAAGCCTTTTGGCAATGTTGTTCCTTGA	61.825	28	19	51	70	20
9098	1066	1095	29	GTGATGAGGAACGAGAAGAGGCTTGACTGC	64.35333333	13041	1114	1145	31	CGTAGAAGCCTTTTGGCAATGTTGTTCCTTGA	61.825	28	19	51	70	19
9814	10232	10261	29	GTCCATCAAAGTGTCCCTTATTTACAACAT	57.52	13628	10276	10307	31	TCTAAACTCTGAAGTCTTGTAAAAGTGTTCCA	57.98125	28	27	43	70	15
9264	2841	2870	29	ATTTGTAATAAGAAAGCGTTCGTGATGTAG	56.15333333	13183	2871	2902	31	CAACAGTGATTTCTTTAGGCAGGTCCTTGATG	61.825	28	15	56	71	1
9099	1067	1096	29	TGATGAGGAACGAGAAGAGGCTTGACTGCC	64.35333333	13043	1116	1147	31	TAGAAGCCTTTTGGCAATGTTGTTCCTTGAGG	61.825	28	17	56	73	20
9100	1068	1097	29	GATGAGGAACGAGAAGAGGCTTGACTGCCG	65.72	13043	1116	1147	31	TAGAAGCCTTTTGGCAATGTTGTTCCTTGAGG	61.825	28	17	56	73	19
9099	1067	1096	29	TGATGAGGAACGAGAAGAGGCTTGACTGCC	64.35333333	13042	1115	1146	31	GTAGAAGCCTTTTGGCAATGTTGTTCCTTGAG	61.825	28	17	57	74	19
9101	1069	1098	29	ATGAGGAACGAGAAGAGGCTTGACTGCCGC	65.72	13042	1115	1146	31	GTAGAAGCCTTTTGGCAATGTTGTTCCTTGAG	61.825	28	17	57	74	17
9343	3872	3901	29	GCTGGTAATAGTCTGAAGTGAAGTAACTGT	58.88666667	13226	3904	3935	31	AATACAACACAGTCTTTTACTCCAGATTCCCA	59.2625	28	36	38	74	3
9345	3874	3903	29	TGGTAATAGTCTGAAGTGAAGTAACTGTGT	57.52	13227	3905	3936	31	ATACAACACAGTCTTTTACTCCAGATTCCCAT	59.2625	28	39	36	75	2
9738	9110	9139	29	TTGCGACATTCATCATTATGCCTTTAGGTA	57.52	13551	9159	9190	31	ATTTTGAAGGTCACACTTTTCTAATAGCATTC	56.7	28	34	41	75	20
9098	1066	1095	29	GTGATGAGGAACGAGAAGAGGCTTGACTGC	64.35333333	13042	1115	1146	31	GTAGAAGCCTTTTGGCAATGTTGTTCCTTGAG	61.825	28	19	57	76	20
9344	3873	3902	29	CTGGTAATAGTCTGAAGTGAAGTAACTGTG	58.88666667	13225	3903	3934	31	TAATACAACACAGTCTTTTACTCCAGATTCCC	59.2625	28	37	39	76	1
10651	26634	26663	29	ATAGTAGTTGTCTGATTGTCCTCACTGCCG	61.62	14351	26683	26714	31	GTTGACTATCATCATCTAACCAATCTTCTTCT	57.98125	28	54	22	76	20
10652	26635	26664	29	TAGTAGTTGTCTGATTGTCCTCACTGCCGT	61.62	14351	26683	26714	31	GTTGACTATCATCATCTAACCAATCTTCTTCT	57.98125	28	54	22	76	19
9345	3874	3903	29	TGGTAATAGTCTGAAGTGAAGTAACTGTGT	57.52	13226	3904	3935	31	AATACAACACAGTCTTTTACTCCAGATTCCCA	59.2625	28	39	38	77	1
9346	3875	3904	29	GGTAATAGTCTGAAGTGAAGTAACTGTGTA	57.52	13227	3905	3936	31	ATACAACACAGTCTTTTACTCCAGATTCCCAT	59.2625	28	41	36	77	1
10652	26635	26664	29	TAGTAGTTGTCTGATTGTCCTCACTGCCGT	61.62	14353	26685	26716	31	TGACTATCATCATCTAACCAATCTTCTTCTTG	57.98125	28	54	24	78	21
10653	26636	26665	29	AGTAGTTGTCTGATTGTCCTCACTGCCGTC	62.98666667	14352	26684	26715	31	TTGACTATCATCATCTAACCAATCTTCTTCTT	56.7	28	54	24	78	19
10655	26638	26667	29	TAGTTGTCTGATTGTCCTCACTGCCGTCTT	61.62	14353	26685	26716	31	TGACTATCATCATCTAACCAATCTTCTTCTTG	57.98125	28	54	24	78	18
10537	24000	24029	29	ACTGGTTTTATGGTTGTTGTGTAACTGTTT	56.15333333	14236	24030	24061	31	TCTTTGTAGAAAACATCCGTAATAGGACCTTT	57.98125	28	49	30	79	1
10652	26635	26664	29	TAGTAGTTGTCTGATTGTCCTCACTGCCGT	61.62	14350	26682	26713	31	TGTTGACTATCATCATCTAACCAATCTTCTTC	57.98125	28	54	25	79	18
10654	26637	26666	29	GTAGTTGTCTGATTGTCCTCACTGCCGTCT	62.98666667	14352	26684	26715	31	TTGACTATCATCATCTAACCAATCTTCTTCTT	56.7	28	55	24	79	18
9346	3875	3904	29	GGTAATAGTCTGAAGTGAAGTAACTGTGTA	57.52	13228	3906	3937	31	TACAACACAGTCTTTTACTCCAGATTCCCATT	59.2625	28	41	39	80	2
10650	26633	26662	29	AATAGTAGTTGTCTGATTGTCCTCACTGCC	60.25333333	14354	26686	26717	31	GACTATCATCATCTAACCAATCTTCTTCTTGC	59.2625	28	54	26	80	24
10650	26633	26662	29	AATAGTAGTTGTCTGATTGTCCTCACTGCC	60.25333333	14355	26687	26718	31	ACTATCATCATCTAACCAATCTTCTTCTTGCT	57.98125	28	54	26	80	25
10653	26636	26665	29	AGTAGTTGTCTGATTGTCCTCACTGCCGTC	62.98666667	14355	26687	26718	31	ACTATCATCATCTAACCAATCTTCTTCTTGCT	57.98125	28	54	26	80	22
10648	26631	26660	29	TGAATAGTAGTTGTCTGATTGTCCTCACTG	58.88666667	14344	26676	26707	31	ACAGTTTGTTGACTATCATCATCTAACCAATC	57.98125	28	49	33	82	16
9782	9934	9963	29	GCACAAATCGTTTCAGTTGGTTTCTTGGCT	60.25333333	13609	9966	9997	31	GTCAGTCATAGAACAAACACCAATAGTAGATA	57.98125	28	44	41	85	3
10651	26634	26663	29	ATAGTAGTTGTCTGATTGTCCTCACTGCCG	61.62	14348	26680	26711	31	TTTGTTGACTATCATCATCTAACCAATCTTCT	56.7	28	54	31	85	17
10653	26636	26665	29	AGTAGTTGTCTGATTGTCCTCACTGCCGTC	62.98666667	14348	26680	26711	31	TTTGTTGACTATCATCATCTAACCAATCTTCT	56.7	28	54	31	85	15
9347	3876	3905	29	GTAATAGTCTGAAGTGAAGTAACTGTGTAA	56.15333333	13228	3906	3937	31	TACAACACAGTCTTTTACTCCAGATTCCCATT	59.2625	28	47	39	86	1
9813	10231	10260	29	TGTCCATCAAAGTGTCCCTTATTTACAACA	57.52	13629	10277	10308	31	CTAAACTCTGAAGTCTTGTAAAAGTGTTCCAG	59.2625	28	28	58	86	17
10651	26634	26663	29	ATAGTAGTTGTCTGATTGTCCTCACTGCCG	61.62	14347	26679	26710	31	GTTTGTTGACTATCATCATCTAACCAATCTTC	57.98125	28	54	32	86	16
10651	26634	26663	29	ATAGTAGTTGTCTGATTGTCCTCACTGCCG	61.62	14344	26676	26707	31	ACAGTTTGTTGACTATCATCATCTAACCAATC	57.98125	28	54	33	87	13
10651	26634	26663	29	ATAGTAGTTGTCTGATTGTCCTCACTGCCG	61.62	14345	26677	26708	31	CAGTTTGTTGACTATCATCATCTAACCAATCT	57.98125	28	54	33	87	14
10651	26634	26663	29	ATAGTAGTTGTCTGATTGTCCTCACTGCCG	61.62	14346	26678	26709	31	AGTTTGTTGACTATCATCATCTAACCAATCTT	56.7	28	54	33	87	15
10652	26635	26664	29	TAGTAGTTGTCTGATTGTCCTCACTGCCGT	61.62	14344	26676	26707	31	ACAGTTTGTTGACTATCATCATCTAACCAATC	57.98125	28	54	33	87	12
10652	26635	26664	29	TAGTAGTTGTCTGATTGTCCTCACTGCCGT	61.62	14345	26677	26708	31	CAGTTTGTTGACTATCATCATCTAACCAATCT	57.98125	28	54	33	87	13
10652	26635	26664	29	TAGTAGTTGTCTGATTGTCCTCACTGCCGT	61.62	14346	26678	26709	31	AGTTTGTTGACTATCATCATCTAACCAATCTT	56.7	28	54	33	87	14
10653	26636	26665	29	AGTAGTTGTCTGATTGTCCTCACTGCCGTC	62.98666667	14344	26676	26707	31	ACAGTTTGTTGACTATCATCATCTAACCAATC	57.98125	28	54	33	87	11
10653	26636	26665	29	AGTAGTTGTCTGATTGTCCTCACTGCCGTC	62.98666667	14345	26677	26708	31	CAGTTTGTTGACTATCATCATCTAACCAATCT	57.98125	28	54	33	87	12
10653	26636	26665	29	AGTAGTTGTCTGATTGTCCTCACTGCCGTC	62.98666667	14346	26678	26709	31	AGTTTGTTGACTATCATCATCTAACCAATCTT	56.7	28	54	33	87	13
10655	26638	26667	29	TAGTTGTCTGATTGTCCTCACTGCCGTCTT	61.62	14344	26676	26707	31	ACAGTTTGTTGACTATCATCATCTAACCAATC	57.98125	28	54	33	87	9
10304	19873	19902	29	AGGTTTGTGGTGGTTGGTAAAGAACATCAG	60.25333333	14034	19907	19938	31	TGAGTTACTGAAGTCATTGAGAGCCTTTGCGA	61.825	28	40	48	88	5
10654	26637	26666	29	GTAGTTGTCTGATTGTCCTCACTGCCGTCT	62.98666667	14344	26676	26707	31	ACAGTTTGTTGACTATCATCATCTAACCAATC	57.98125	28	55	33	88	10
9815	10233	10262	29	TCCATCAAAGTGTCCCTTATTTACAACATT	56.15333333	13629	10277	10308	31	CTAAACTCTGAAGTCTTGTAAAAGTGTTCCAG	59.2625	28	31	58	89	15
10306	19875	19904	29	GTTTGTGGTGGTTGGTAAAGAACATCAGAA	58.88666667	14036	19909	19940	31	AGTTACTGAAGTCATTGAGAGCCTTTGCGAGA	61.825	28	46	43	89	5
10884	28396	28425	29	CAACATAAGAGAACACACAGCCTCCAAAGG	61.62	14528	28438	28469	31	CACCCTTACGAAGAATGGTTTTCAAGCCAGAT	61.825	28	57	32	89	13
9359	3913	3942	29	CAGTCTTTTACTCCAGATTCCCATTTTTCA	57.52	13236	3966	3997	31	ATGTTCAGAAATAGGACTTGTTGTGCCATCAC	60.54375	28	53	38	91	24
10001	15124	15153	29	TTACCATCCTGAGCAAAGAAGAAGTGTTTT	57.52	13773	15178	15209	31	AAGAAACCCTTAGACACAGCAAAGTCATAGAA	59.2625	28	55	36	91	25
10649	26632	26661	29	GAATAGTAGTTGTCTGATTGTCCTCACTGC	60.25333333	14345	26677	26708	31	CAGTTTGTTGACTATCATCATCTAACCAATCT	57.98125	28	58	33	91	16
9345	3874	3903	29	TGGTAATAGTCTGAAGTGAAGTAACTGTGT	57.52	13232	3910	3941	31	ACACAGTCTTTTACTCCAGATTCCCATTTTTC	59.2625	28	39	53	92	7
9079	961	990	29	GCAGCAGCAAAGCAAGAGCAGCATCACCGC	67.08666667	13025	1010	1041	31	AGGAGAAGTTCCCCTACTGCTGCCTGGAGTTG	66.95	28	44	49	93	20
9343	3872	3901	29	GCTGGTAATAGTCTGAAGTGAAGTAACTGT	58.88666667	13233	3911	3942	31	CACAGTCTTTTACTCCAGATTCCCATTTTTCA	59.2625	28	36	57	93	10
9816	10234	10263	29	CCATCAAAGTGTCCCTTATTTACAACATTA	56.15333333	13629	10277	10308	31	CTAAACTCTGAAGTCTTGTAAAAGTGTTCCAG	59.2625	28	35	58	93	14
9346	3875	3904	29	GGTAATAGTCTGAAGTGAAGTAACTGTGTA	57.52	13232	3910	3941	31	ACACAGTCTTTTACTCCAGATTCCCATTTTTC	59.2625	28	41	53	94	6
9345	3874	3903	29	TGGTAATAGTCTGAAGTGAAGTAACTGTGT	57.52	13233	3911	3942	31	CACAGTCTTTTACTCCAGATTCCCATTTTTCA	59.2625	28	39	57	96	8
9346	3875	3904	29	GGTAATAGTCTGAAGTGAAGTAACTGTGTA	57.52	13233	3911	3942	31	CACAGTCTTTTACTCCAGATTCCCATTTTTCA	59.2625	28	41	57	98	7
9744	9165	9194	29	AAGGTCACACTTTTCTAATAGCATTCTTTG	56.15333333	13558	9195	9226	31	CATTTTGTAAAGATTAGGCATAGCAACACCCG	60.54375	28	69	29	98	1
10884	28396	28425	29	CAACATAAGAGAACACACAGCCTCCAAAGG	61.62	14529	28439	28470	31	ACCCTTACGAAGAATGGTTTTCAAGCCAGATT	60.54375	28	57	41	98	14
9079	961	990	29	GCAGCAGCAAAGCAAGAGCAGCATCACCGC	67.08666667	13028	1013	1044	31	AGAAGTTCCCCTACTGCTGCCTGGAGTTGAAT	64.3875	28	44	56	100	23
9347	3876	3905	29	GTAATAGTCTGAAGTGAAGTAACTGTGTAA	56.15333333	13232	3910	3941	31	ACACAGTCTTTTACTCCAGATTCCCATTTTTC	59.2625	28	47	53	100	5
9377	4079	4108	29	AGTTGGCATCATAAAGTAATGGGTTTTTGG	57.52	13271	4117	4148	31	TTCCAGCAAAGCCAAAGCCTCATTATTATTCT	59.2625	28	24	76	100	9
10665	26676	26705	29	ACAGTTTGTTGACTATCATCATCTAACCAA	56.15333333	14369	26725	26756	31	CAGGTTGAAGAGCAGCAGAAGTGGCACCAAAT	64.3875	28	32	68	100	20
9348	3879	3908	29	ATAGTCTGAAGTGAAGTAACTGTGTAATAC	56.15333333	13233	3911	3942	31	CACAGTCTTTTACTCCAGATTCCCATTTTTCA	59.2625	28	44	57	101	3
9320	3070	3099	29	CGCAAACAGTCTGAAAGAAGCAATGAAGTA	58.88666667	13212	3109	3140	31	CATCAAGCCTACAAGACAAGCCATTGCGATAG	63.10625	28	90	12	102	10
9320	3070	3099	29	CGCAAACAGTCTGAAAGAAGCAATGAAGTA	58.88666667	13211	3108	3139	31	ACATCAAGCCTACAAGACAAGCCATTGCGATA	61.825	28	90	13	103	9
9320	3070	3099	29	CGCAAACAGTCTGAAAGAAGCAATGAAGTA	58.88666667	13210	3107	3138	31	CACATCAAGCCTACAAGACAAGCCATTGCGAT	63.10625	28	90	14	104	8
9347	3876	3905	29	GTAATAGTCTGAAGTGAAGTAACTGTGTAA	56.15333333	13233	3911	3942	31	CACAGTCTTTTACTCCAGATTCCCATTTTTCA	59.2625	28	47	57	104	6
9320	3070	3099	29	CGCAAACAGTCTGAAAGAAGCAATGAAGTA	58.88666667	13209	3106	3137	31	CCACATCAAGCCTACAAGACAAGCCATTGCGA	64.3875	28	90	16	106	7
9377	4079	4108	29	AGTTGGCATCATAAAGTAATGGGTTTTTGG	57.52	13272	4118	4149	31	TCCAGCAAAGCCAAAGCCTCATTATTATTCTT	59.2625	28	24	83	107	10
9321	3071	3100	29	GCAAACAGTCTGAAAGAAGCAATGAAGTAG	58.88666667	13208	3105	3136	31	GCCACATCAAGCCTACAAGACAAGCCATTGCG	65.66875	28	92	16	108	5
9321	3071	3100	29	GCAAACAGTCTGAAAGAAGCAATGAAGTAG	58.88666667	13209	3106	3137	31	CCACATCAAGCCTACAAGACAAGCCATTGCGA	64.3875	28	92	16	108	6
9378	4080	4109	29	GTTGGCATCATAAAGTAATGGGTTTTTGGA	57.52	13272	4118	4149	31	TCCAGCAAAGCCAAAGCCTCATTATTATTCTT	59.2625	28	25	83	108	9
9345	3874	3903	29	TGGTAATAGTCTGAAGTGAAGTAACTGTGT	57.52	13234	3912	3943	31	ACAGTCTTTTACTCCAGATTCCCATTTTTCAG	59.2625	28	39	70	109	9
9346	3875	3904	29	GGTAATAGTCTGAAGTGAAGTAACTGTGTA	57.52	13234	3912	3943	31	ACAGTCTTTTACTCCAGATTCCCATTTTTCAG	59.2625	28	41	70	111	8
9361	3915	3944	29	GTCTTTTACTCCAGATTCCCATTTTTCAGT	57.52	13236	3966	3997	31	ATGTTCAGAAATAGGACTTGTTGTGCCATCAC	60.54375	28	74	38	112	22
9343	3872	3901	29	GCTGGTAATAGTCTGAAGTGAAGTAACTGT	58.88666667	13235	3913	3944	31	CAGTCTTTTACTCCAGATTCCCATTTTTCAGT	59.2625	28	36	77	113	12
9077	959	988	29	AAGCAGCAGCAAAGCAAGAGCAGCATCACC	64.35333333	13025	1010	1041	31	AGGAGAAGTTCCCCTACTGCTGCCTGGAGTTG	66.95	28	65	49	114	22
9345	3874	3903	29	TGGTAATAGTCTGAAGTGAAGTAACTGTGT	57.52	13235	3913	3944	31	CAGTCTTTTACTCCAGATTCCCATTTTTCAGT	59.2625	28	39	77	116	10
9377	4079	4108	29	AGTTGGCATCATAAAGTAATGGGTTTTTGG	57.52	13273	4119	4150	31	CCAGCAAAGCCAAAGCCTCATTATTATTCTTA	59.2625	28	24	92	116	11
9378	4080	4109	29	GTTGGCATCATAAAGTAATGGGTTTTTGGA	57.52	13268	4114	4145	31	CATTTCCAGCAAAGCCAAAGCCTCATTATTAT	59.2625	28	25	91	116	5
9347	3876	3905	29	GTAATAGTCTGAAGTGAAGTAACTGTGTAA	56.15333333	13234	3912	3943	31	ACAGTCTTTTACTCCAGATTCCCATTTTTCAG	59.2625	28	47	70	117	7
9378	4080	4109	29	GTTGGCATCATAAAGTAATGGGTTTTTGGA	57.52	13273	4119	4150	31	CCAGCAAAGCCAAAGCCTCATTATTATTCTTA	59.2625	28	25	92	117	10
9346	3875	3904	29	GGTAATAGTCTGAAGTGAAGTAACTGTGTA	57.52	13235	3913	3944	31	CAGTCTTTTACTCCAGATTCCCATTTTTCAGT	59.2625	28	41	77	118	9
9777	9896	9925	29	GACCATCAACTCTACCATCAAAAAAGACAG	58.88666667	13597	9934	9965	31	GCACAAATCGTTTCAGTTGGTTTCTTGGCTAT	60.54375	28	67	51	118	9
9077	959	988	29	AAGCAGCAGCAAAGCAAGAGCAGCATCACC	64.35333333	13026	1011	1042	31	GGAGAAGTTCCCCTACTGCTGCCTGGAGTTGA	66.95	28	65	55	120	23
9077	959	988	29	AAGCAGCAGCAAAGCAAGAGCAGCATCACC	64.35333333	13027	1012	1043	31	GAGAAGTTCCCCTACTGCTGCCTGGAGTTGAA	65.66875	28	65	55	120	24
9077	959	988	29	AAGCAGCAGCAAAGCAAGAGCAGCATCACC	64.35333333	13028	1013	1044	31	AGAAGTTCCCCTACTGCTGCCTGGAGTTGAAT	64.3875	28	65	56	121	25
9348	3879	3908	29	ATAGTCTGAAGTGAAGTAACTGTGTAATAC	56.15333333	13235	3913	3944	31	CAGTCTTTTACTCCAGATTCCCATTTTTCAGT	59.2625	28	44	77	121	5
9376	4078	4107	29	TAGTTGGCATCATAAAGTAATGGGTTTTTG	56.15333333	13276	4122	4153	31	GCAAAGCCAAAGCCTCATTATTATTCTTACAA	57.98125	28	25	96	121	15
9779	9898	9927	29	CCATCAACTCTACCATCAAAAAAGACAGTG	58.88666667	13597	9934	9965	31	GCACAAATCGTTTCAGTTGGTTTCTTGGCTAT	60.54375	28	70	51	121	7
9321	3071	3100	29	GCAAACAGTCTGAAAGAAGCAATGAAGTAG	58.88666667	13207	3104	3135	31	AGCCACATCAAGCCTACAAGACAAGCCATTGC	64.3875	28	92	30	122	4
9376	4078	4107	29	TAGTTGGCATCATAAAGTAATGGGTTTTTG	56.15333333	13269	4115	4146	31	ATTTCCAGCAAAGCCAAAGCCTCATTATTATT	57.98125	28	25	97	122	8
9377	4079	4108	29	AGTTGGCATCATAAAGTAATGGGTTTTTGG	57.52	13274	4120	4151	31	CAGCAAAGCCAAAGCCTCATTATTATTCTTAC	59.2625	28	24	99	123	12
9347	3876	3905	29	GTAATAGTCTGAAGTGAAGTAACTGTGTAA	56.15333333	13235	3913	3944	31	CAGTCTTTTACTCCAGATTCCCATTTTTCAGT	59.2625	28	47	77	124	8
9076	958	987	29	CAAGCAGCAGCAAAGCAAGAGCAGCATCAC	64.35333333	13027	1012	1043	31	GAGAAGTTCCCCTACTGCTGCCTGGAGTTGAA	65.66875	28	71	55	126	25
9377	4079	4108	29	AGTTGGCATCATAAAGTAATGGGTTTTTGG	57.52	13278	4124	4155	31	AAAGCCAAAGCCTCATTATTATTCTTACAAAG	56.7	28	24	103	127	16
9381	4083	4112	29	GGCATCATAAAGTAATGGGTTTTTGGAACG	58.88666667	13272	4118	4149	31	TCCAGCAAAGCCAAAGCCTCATTATTATTCTT	59.2625	28	44	83	127	6
9382	4084	4113	29	GCATCATAAAGTAATGGGTTTTTGGAACGG	58.88666667	13272	4118	4149	31	TCCAGCAAAGCCAAAGCCTCATTATTATTCTT	59.2625	28	44	83	127	5
9658	8020	8049	29	TACCAAAAATCCAGCCTCTTATTATGTTAG	56.15333333	13489	8052	8083	31	TTCTCAGTGGAAGCAAAATAAACACCATCATT	57.98125	28	28	99	127	3
9377	4079	4108	29	AGTTGGCATCATAAAGTAATGGGTTTTTGG	57.52	13279	4125	4156	31	AAGCCAAAGCCTCATTATTATTCTTACAAAGT	56.7	28	24	104	128	17
9378	4080	4109	29	GTTGGCATCATAAAGTAATGGGTTTTTGGA	57.52	13277	4123	4154	31	CAAAGCCAAAGCCTCATTATTATTCTTACAAA	56.7	28	25	103	128	14
9378	4080	4109	29	GTTGGCATCATAAAGTAATGGGTTTTTGGA	57.52	13278	4124	4155	31	AAAGCCAAAGCCTCATTATTATTCTTACAAAG	56.7	28	25	103	128	15
9378	4080	4109	29	GTTGGCATCATAAAGTAATGGGTTTTTGGA	57.52	13279	4125	4156	31	AAGCCAAAGCCTCATTATTATTCTTACAAAGT	56.7	28	25	104	129	16
9379	4081	4110	29	TTGGCATCATAAAGTAATGGGTTTTTGGAA	56.15333333	13272	4118	4149	31	TCCAGCAAAGCCAAAGCCTCATTATTATTCTT	59.2625	28	47	83	130	8
9399	4121	4150	29	AGCAAAGCCAAAGCCTCATTATTATTCTTA	56.15333333	13283	4166	4197	31	GCAAGAAGTAGACTAAAGCATAAAGATAGAGA	57.98125	28	80	51	131	16
9376	4078	4107	29	TAGTTGGCATCATAAAGTAATGGGTTTTTG	56.15333333	13280	4126	4157	31	AGCCAAAGCCTCATTATTATTCTTACAAAGTT	56.7	28	25	107	132	19
9378	4080	4109	29	GTTGGCATCATAAAGTAATGGGTTTTTGGA	57.52	13280	4126	4157	31	AGCCAAAGCCTCATTATTATTCTTACAAAGTT	56.7	28	25	107	132	17
9381	4083	4112	29	GGCATCATAAAGTAATGGGTTTTTGGAACG	58.88666667	13270	4116	4147	31	TTTCCAGCAAAGCCAAAGCCTCATTATTATTC	59.2625	28	44	88	132	4
9380	4082	4111	29	TGGCATCATAAAGTAATGGGTTTTTGGAAC	57.52	13270	4116	4147	31	TTTCCAGCAAAGCCAAAGCCTCATTATTATTC	59.2625	28	45	88	133	5
9381	4083	4112	29	GGCATCATAAAGTAATGGGTTTTTGGAACG	58.88666667	13267	4113	4144	31	GCATTTCCAGCAAAGCCAAAGCCTCATTATTA	60.54375	28	44	90	134	1
9398	4120	4149	29	CAGCAAAGCCAAAGCCTCATTATTATTCTT	57.52	13284	4167	4198	31	CAAGAAGTAGACTAAAGCATAAAGATAGAGAA	56.7	28	78	56	134	18
9659	8021	8050	29	ACCAAAAATCCAGCCTCTTATTATGTTAGA	56.15333333	13490	8053	8084	31	TCTCAGTGGAAGCAAAATAAACACCATCATTA	57.98125	28	31	103	134	3
9381	4083	4112	29	GGCATCATAAAGTAATGGGTTTTTGGAACG	58.88666667	13268	4114	4145	31	CATTTCCAGCAAAGCCAAAGCCTCATTATTAT	59.2625	28	44	91	135	2
9776	9895	9924	29	TGACCATCAACTCTACCATCAAAAAAGACA	57.52	13606	9943	9974	31	GTTTCAGTTGGTTTCTTGGCTATGTCAGTCAT	60.54375	28	62	73	135	19
9378	4080	4109	29	GTTGGCATCATAAAGTAATGGGTTTTTGGA	57.52	13281	4127	4158	31	GCCAAAGCCTCATTATTATTCTTACAAAGTTT	56.7	28	25	111	136	18
9380	4082	4111	29	TGGCATCATAAAGTAATGGGTTTTTGGAAC	57.52	13268	4114	4145	31	CATTTCCAGCAAAGCCAAAGCCTCATTATTAT	59.2625	28	45	91	136	3
9381	4083	4112	29	GGCATCATAAAGTAATGGGTTTTTGGAACG	58.88666667	13273	4119	4150	31	CCAGCAAAGCCAAAGCCTCATTATTATTCTTA	59.2625	28	44	92	136	7
9399	4121	4150	29	AGCAAAGCCAAAGCCTCATTATTATTCTTA	56.15333333	13284	4167	4198	31	CAAGAAGTAGACTAAAGCATAAAGATAGAGAA	56.7	28	80	56	136	17
9376	4078	4107	29	TAGTTGGCATCATAAAGTAATGGGTTTTTG	56.15333333	13282	4128	4159	31	CCAAAGCCTCATTATTATTCTTACAAAGTTTA	55.41875	28	25	112	137	21
9378	4080	4109	29	GTTGGCATCATAAAGTAATGGGTTTTTGGA	57.52	13282	4128	4159	31	CCAAAGCCTCATTATTATTCTTACAAAGTTTA	55.41875	28	25	112	137	19
9380	4082	4111	29	TGGCATCATAAAGTAATGGGTTTTTGGAAC	57.52	13266	4112	4143	31	GGCATTTCCAGCAAAGCCAAAGCCTCATTATT	61.825	28	45	92	137	1
9815	10233	10262	29	TCCATCAAAGTGTCCCTTATTTACAACATT	56.15333333	13625	10267	10298	31	GCCACATTTTCTAAACTCTGAAGTCTTGTAAA	57.98125	28	31	106	137	5
9379	4081	4110	29	TTGGCATCATAAAGTAATGGGTTTTTGGAA	56.15333333	13268	4114	4145	31	CATTTCCAGCAAAGCCAAAGCCTCATTATTAT	59.2625	28	47	91	138	4
9382	4084	4113	29	GCATCATAAAGTAATGGGTTTTTGGAACGG	58.88666667	13275	4121	4152	31	AGCAAAGCCAAAGCCTCATTATTATTCTTACA	57.98125	28	44	94	138	8
9777	9896	9925	29	GACCATCAACTCTACCATCAAAAAAGACAG	58.88666667	13604	9941	9972	31	TCGTTTCAGTTGGTTTCTTGGCTATGTCAGTC	61.825	28	67	71	138	16
9780	9899	9928	29	CATCAACTCTACCATCAAAAAAGACAGTGA	57.52	13601	9938	9969	31	AAATCGTTTCAGTTGGTTTCTTGGCTATGTCA	59.2625	28	74	64	138	10
9374	4072	4101	29	AGAAAATAGTTGGCATCATAAAGTAATGGG	56.15333333	13280	4126	4157	31	AGCCAAAGCCTCATTATTATTCTTACAAAGTT	56.7	28	32	107	139	25
9380	4082	4111	29	TGGCATCATAAAGTAATGGGTTTTTGGAAC	57.52	13275	4121	4152	31	AGCAAAGCCAAAGCCTCATTATTATTCTTACA	57.98125	28	45	94	139	10
9814	10232	10261	29	GTCCATCAAAGTGTCCCTTATTTACAACAT	57.52	13624	10266	10297	31	AGCCACATTTTCTAAACTCTGAAGTCTTGTAA	57.98125	28	27	112	139	5
9381	4083	4112	29	GGCATCATAAAGTAATGGGTTTTTGGAACG	58.88666667	13276	4122	4153	31	GCAAAGCCAAAGCCTCATTATTATTCTTACAA	57.98125	28	44	96	140	10
9382	4084	4113	29	GCATCATAAAGTAATGGGTTTTTGGAACGG	58.88666667	13276	4122	4153	31	GCAAAGCCAAAGCCTCATTATTATTCTTACAA	57.98125	28	44	96	140	9
9781	9900	9929	29	ATCAACTCTACCATCAAAAAAGACAGTGAG	57.52	13602	9939	9970	31	AATCGTTTCAGTTGGTTTCTTGGCTATGTCAG	60.54375	28	74	66	140	10
9813	10231	10260	29	TGTCCATCAAAGTGTCCCTTATTTACAACA	57.52	13624	10266	10297	31	AGCCACATTTTCTAAACTCTGAAGTCTTGTAA	57.98125	28	28	112	140	6
9381	4083	4112	29	GGCATCATAAAGTAATGGGTTTTTGGAACG	58.88666667	13269	4115	4146	31	ATTTCCAGCAAAGCCAAAGCCTCATTATTATT	57.98125	28	44	97	141	3
9778	9897	9926	29	ACCATCAACTCTACCATCAAAAAAGACAGT	57.52	13603	9940	9971	31	ATCGTTTCAGTTGGTTTCTTGGCTATGTCAGT	60.54375	28	71	70	141	14
9380	4082	4111	29	TGGCATCATAAAGTAATGGGTTTTTGGAAC	57.52	13269	4115	4146	31	ATTTCCAGCAAAGCCAAAGCCTCATTATTATT	57.98125	28	45	97	142	4
9400	4122	4151	29	GCAAAGCCAAAGCCTCATTATTATTCTTAC	57.52	13284	4167	4198	31	CAAGAAGTAGACTAAAGCATAAAGATAGAGAA	56.7	28	86	56	142	16
9401	4123	4152	29	CAAAGCCAAAGCCTCATTATTATTCTTACA	56.15333333	13284	4167	4198	31	CAAGAAGTAGACTAAAGCATAAAGATAGAGAA	56.7	28	86	56	142	15
9375	4073	4102	29	GAAAATAGTTGGCATCATAAAGTAATGGGT	56.15333333	13281	4127	4158	31	GCCAAAGCCTCATTATTATTCTTACAAAGTTT	56.7	28	32	111	143	25
9379	4081	4110	29	TTGGCATCATAAAGTAATGGGTTTTTGGAA	56.15333333	13276	4122	4153	31	GCAAAGCCAAAGCCTCATTATTATTCTTACAA	57.98125	28	47	96	143	12
9385	4087	4116	29	TCATAAAGTAATGGGTTTTTGGAACGGCAT	57.52	13277	4123	4154	31	CAAAGCCAAAGCCTCATTATTATTCTTACAAA	56.7	28	40	103	143	7
9778	9897	9926	29	ACCATCAACTCTACCATCAAAAAAGACAGT	57.52	13605	9942	9973	31	CGTTTCAGTTGGTTTCTTGGCTATGTCAGTCA	61.825	28	71	72	143	16
9379	4081	4110	29	TTGGCATCATAAAGTAATGGGTTTTTGGAA	56.15333333	13269	4115	4146	31	ATTTCCAGCAAAGCCAAAGCCTCATTATTATT	57.98125	28	47	97	144	5
9780	9899	9928	29	CATCAACTCTACCATCAAAAAAGACAGTGA	57.52	13603	9940	9971	31	ATCGTTTCAGTTGGTTTCTTGGCTATGTCAGT	60.54375	28	74	70	144	12
9384	4086	4115	29	ATCATAAAGTAATGGGTTTTTGGAACGGCA	57.52	13277	4123	4154	31	CAAAGCCAAAGCCTCATTATTATTCTTACAAA	56.7	28	42	103	145	8
9398	4120	4149	29	CAGCAAAGCCAAAGCCTCATTATTATTCTT	57.52	13285	4168	4199	31	AAGAAGTAGACTAAAGCATAAAGATAGAGAAA	55.41875	28	78	67	145	19
9781	9900	9929	29	ATCAACTCTACCATCAAAAAAGACAGTGAG	57.52	13604	9941	9972	31	TCGTTTCAGTTGGTTTCTTGGCTATGTCAGTC	61.825	28	74	71	145	12
9379	4081	4110	29	TTGGCATCATAAAGTAATGGGTTTTTGGAA	56.15333333	13274	4120	4151	31	CAGCAAAGCCAAAGCCTCATTATTATTCTTAC	59.2625	28	47	99	146	10
9383	4085	4114	29	CATCATAAAGTAATGGGTTTTTGGAACGGC	58.88666667	13277	4123	4154	31	CAAAGCCAAAGCCTCATTATTATTCTTACAAA	56.7	28	43	103	146	9
9383	4085	4114	29	CATCATAAAGTAATGGGTTTTTGGAACGGC	58.88666667	13278	4124	4155	31	AAAGCCAAAGCCTCATTATTATTCTTACAAAG	56.7	28	43	103	146	10
9384	4086	4115	29	ATCATAAAGTAATGGGTTTTTGGAACGGCA	57.52	13279	4125	4156	31	AAGCCAAAGCCTCATTATTATTCTTACAAAGT	56.7	28	42	104	146	10
9780	9899	9928	29	CATCAACTCTACCATCAAAAAAGACAGTGA	57.52	13605	9942	9973	31	CGTTTCAGTTGGTTTCTTGGCTATGTCAGTCA	61.825	28	74	72	146	14
9382	4084	4113	29	GCATCATAAAGTAATGGGTTTTTGGAACGG	58.88666667	13277	4123	4154	31	CAAAGCCAAAGCCTCATTATTATTCTTACAAA	56.7	28	44	103	147	10
9383	4085	4114	29	CATCATAAAGTAATGGGTTTTTGGAACGGC	58.88666667	13279	4125	4156	31	AAGCCAAAGCCTCATTATTATTCTTACAAAGT	56.7	28	43	104	147	11
9385	4087	4116	29	TCATAAAGTAATGGGTTTTTGGAACGGCAT	57.52	13280	4126	4157	31	AGCCAAAGCCTCATTATTATTCTTACAAAGTT	56.7	28	40	107	147	10
9399	4121	4150	29	AGCAAAGCCAAAGCCTCATTATTATTCTTA	56.15333333	13285	4168	4199	31	AAGAAGTAGACTAAAGCATAAAGATAGAGAAA	55.41875	28	80	67	147	18
9380	4082	4111	29	TGGCATCATAAAGTAATGGGTTTTTGGAAC	57.52	13277	4123	4154	31	CAAAGCCAAAGCCTCATTATTATTCTTACAAA	56.7	28	45	103	148	12
9380	4082	4111	29	TGGCATCATAAAGTAATGGGTTTTTGGAAC	57.52	13278	4124	4155	31	AAAGCCAAAGCCTCATTATTATTCTTACAAAG	56.7	28	45	103	148	13
9380	4082	4111	29	TGGCATCATAAAGTAATGGGTTTTTGGAAC	57.52	13279	4125	4156	31	AAGCCAAAGCCTCATTATTATTCTTACAAAGT	56.7	28	45	104	149	14
9384	4086	4115	29	ATCATAAAGTAATGGGTTTTTGGAACGGCA	57.52	13280	4126	4157	31	AGCCAAAGCCTCATTATTATTCTTACAAAGTT	56.7	28	42	107	149	11
9379	4081	4110	29	TTGGCATCATAAAGTAATGGGTTTTTGGAA	56.15333333	13277	4123	4154	31	CAAAGCCAAAGCCTCATTATTATTCTTACAAA	56.7	28	47	103	150	13
9379	4081	4110	29	TTGGCATCATAAAGTAATGGGTTTTTGGAA	56.15333333	13278	4124	4155	31	AAAGCCAAAGCCTCATTATTATTCTTACAAAG	56.7	28	47	103	150	14
9403	4127	4156	29	GCCAAAGCCTCATTATTATTCTTACAAAGT	56.15333333	13283	4166	4197	31	GCAAGAAGTAGACTAAAGCATAAAGATAGAGA	57.98125	28	99	51	150	10
9814	10232	10261	29	GTCCATCAAAGTGTCCCTTATTTACAACAT	57.52	13622	10264	10295	31	AAAGCCACATTTTCTAAACTCTGAAGTCTTGT	57.98125	28	27	123	150	3
9379	4081	4110	29	TTGGCATCATAAAGTAATGGGTTTTTGGAA	56.15333333	13279	4125	4156	31	AAGCCAAAGCCTCATTATTATTCTTACAAAGT	56.7	28	47	104	151	15
9381	4083	4112	29	GGCATCATAAAGTAATGGGTTTTTGGAACG	58.88666667	13280	4126	4157	31	AGCCAAAGCCTCATTATTATTCTTACAAAGTT	56.7	28	44	107	151	14
9382	4084	4113	29	GCATCATAAAGTAATGGGTTTTTGGAACGG	58.88666667	13280	4126	4157	31	AGCCAAAGCCTCATTATTATTCTTACAAAGTT	56.7	28	44	107	151	13
9816	10234	10263	29	CCATCAAAGTGTCCCTTATTTACAACATTA	56.15333333	13623	10265	10296	31	AAGCCACATTTTCTAAACTCTGAAGTCTTGTA	57.98125	28	35	116	151	2
9380	4082	4111	29	TGGCATCATAAAGTAATGGGTTTTTGGAAC	57.52	13280	4126	4157	31	AGCCAAAGCCTCATTATTATTCTTACAAAGTT	56.7	28	45	107	152	15
9385	4087	4116	29	TCATAAAGTAATGGGTTTTTGGAACGGCAT	57.52	13282	4128	4159	31	CCAAAGCCTCATTATTATTCTTACAAAGTTTA	55.41875	28	40	112	152	12
9400	4122	4151	29	GCAAAGCCAAAGCCTCATTATTATTCTTAC	57.52	13285	4168	4199	31	AAGAAGTAGACTAAAGCATAAAGATAGAGAAA	55.41875	28	86	67	153	17
9401	4123	4152	29	CAAAGCCAAAGCCTCATTATTATTCTTACA	56.15333333	13285	4168	4199	31	AAGAAGTAGACTAAAGCATAAAGATAGAGAAA	55.41875	28	86	67	153	16
9379	4081	4110	29	TTGGCATCATAAAGTAATGGGTTTTTGGAA	56.15333333	13280	4126	4157	31	AGCCAAAGCCTCATTATTATTCTTACAAAGTT	56.7	28	47	107	154	16
9383	4085	4114	29	CATCATAAAGTAATGGGTTTTTGGAACGGC	58.88666667	13281	4127	4158	31	GCCAAAGCCTCATTATTATTCTTACAAAGTTT	56.7	28	43	111	154	13
9384	4086	4115	29	ATCATAAAGTAATGGGTTTTTGGAACGGCA	57.52	13282	4128	4159	31	CCAAAGCCTCATTATTATTCTTACAAAGTTTA	55.41875	28	42	112	154	13
9382	4084	4113	29	GCATCATAAAGTAATGGGTTTTTGGAACGG	58.88666667	13281	4127	4158	31	GCCAAAGCCTCATTATTATTCTTACAAAGTTT	56.7	28	44	111	155	14
9383	4085	4114	29	CATCATAAAGTAATGGGTTTTTGGAACGGC	58.88666667	13282	4128	4159	31	CCAAAGCCTCATTATTATTCTTACAAAGTTTA	55.41875	28	43	112	155	14
10117	17778	17807	29	TATGATGGAAGGGAACTAAACTCTGAGGCT	60.25333333	13865	17816	17847	31	TAAGGTTGCCCTGTTGTCCAGCATTTCTTCAC	63.10625	28	29	126	155	9
9380	4082	4111	29	TGGCATCATAAAGTAATGGGTTTTTGGAAC	57.52	13281	4127	4158	31	GCCAAAGCCTCATTATTATTCTTACAAAGTTT	56.7	28	45	111	156	16
9380	4082	4111	29	TGGCATCATAAAGTAATGGGTTTTTGGAAC	57.52	13282	4128	4159	31	CCAAAGCCTCATTATTATTCTTACAAAGTTTA	55.41875	28	45	112	157	17
10118	17779	17808	29	ATGATGGAAGGGAACTAAACTCTGAGGCTA	60.25333333	13866	17817	17848	31	AAGGTTGCCCTGTTGTCCAGCATTTCTTCACA	63.10625	28	28	129	157	9
9379	4081	4110	29	TTGGCATCATAAAGTAATGGGTTTTTGGAA	56.15333333	13281	4127	4158	31	GCCAAAGCCTCATTATTATTCTTACAAAGTTT	56.7	28	47	111	158	17
9379	4081	4110	29	TTGGCATCATAAAGTAATGGGTTTTTGGAA	56.15333333	13282	4128	4159	31	CCAAAGCCTCATTATTATTCTTACAAAGTTTA	55.41875	28	47	112	159	18
9403	4127	4156	29	GCCAAAGCCTCATTATTATTCTTACAAAGT	56.15333333	13285	4168	4199	31	AAGAAGTAGACTAAAGCATAAAGATAGAGAAA	55.41875	28	99	67	166	12
9399	4121	4150	29	AGCAAAGCCAAAGCCTCATTATTATTCTTA	56.15333333	13286	4169	4200	31	AGAAGTAGACTAAAGCATAAAGATAGAGAAAA	55.41875	28	80	107	187	19
9401	4123	4152	29	CAAAGCCAAAGCCTCATTATTATTCTTACA	56.15333333	13286	4169	4200	31	AGAAGTAGACTAAAGCATAAAGATAGAGAAAA	55.41875	28	86	107	193	17
9724	8781	8810	29	CCCACAAATGTAAGTGAAAAAACCCTCTTT	57.52	13542	8821	8852	31	TCTTTTGTAACATTTTTAGTCTTAGGGTCGTA	56.7	28	105	110	215	11
9725	8782	8811	29	CCACAAATGTAAGTGAAAAAACCCTCTTTA	56.15333333	13542	8821	8852	31	TCTTTTGTAACATTTTTAGTCTTAGGGTCGTA	56.7	28	109	110	219	10
9723	8780	8809	29	ACCCACAAATGTAAGTGAAAAAACCCTCTT	57.52	13542	8821	8852	31	TCTTTTGTAACATTTTTAGTCTTAGGGTCGTA	56.7	28	110	110	220	12
9726	8783	8812	29	CACAAATGTAAGTGAAAAAACCCTCTTTAG	56.15333333	13542	8821	8852	31	TCTTTTGTAACATTTTTAGTCTTAGGGTCGTA	56.7	28	111	110	221	9
9722	8779	8808	29	AACCCACAAATGTAAGTGAAAAAACCCTCT	57.52	13542	8821	8852	31	TCTTTTGTAACATTTTTAGTCTTAGGGTCGTA	56.7	28	115	110	225	13
9724	8781	8810	29	CCCACAAATGTAAGTGAAAAAACCCTCTTT	57.52	13541	8820	8851	31	TTCTTTTGTAACATTTTTAGTCTTAGGGTCGT	56.7	28	105	120	225	10
9725	8782	8811	29	CCACAAATGTAAGTGAAAAAACCCTCTTTA	56.15333333	13541	8820	8851	31	TTCTTTTGTAACATTTTTAGTCTTAGGGTCGT	56.7	28	109	120	229	9
9723	8780	8809	29	ACCCACAAATGTAAGTGAAAAAACCCTCTT	57.52	13541	8820	8851	31	TTCTTTTGTAACATTTTTAGTCTTAGGGTCGT	56.7	28	110	120	230	11
9397	4119	4148	29	CCAGCAAAGCCAAAGCCTCATTATTATTCT	58.88666667	13290	4173	4204	31	GTAGACTAAAGCATAAAGATAGAGAAAAGGGG	59.2625	28	65	166	231	25
9726	8783	8812	29	CACAAATGTAAGTGAAAAAACCCTCTTTAG	56.15333333	13541	8820	8851	31	TTCTTTTGTAACATTTTTAGTCTTAGGGTCGT	56.7	28	111	120	231	8
9724	8781	8810	29	CCCACAAATGTAAGTGAAAAAACCCTCTTT	57.52	13540	8819	8850	31	TTTCTTTTGTAACATTTTTAGTCTTAGGGTCG	56.7	28	105	143	248	9
9400	4122	4151	29	GCAAAGCCAAAGCCTCATTATTATTCTTAC	57.52	13290	4173	4204	31	GTAGACTAAAGCATAAAGATAGAGAAAAGGGG	59.2625	28	86	166	252	22
9725	8782	8811	29	CCACAAATGTAAGTGAAAAAACCCTCTTTA	56.15333333	13540	8819	8850	31	TTTCTTTTGTAACATTTTTAGTCTTAGGGTCG	56.7	28	109	143	252	8
9403	4127	4156	29	GCCAAAGCCTCATTATTATTCTTACAAAGT	56.15333333	13289	4172	4203	31	AGTAGACTAAAGCATAAAGATAGAGAAAAGGG	57.98125	28	99	154	253	16
9723	8780	8809	29	ACCCACAAATGTAAGTGAAAAAACCCTCTT	57.52	13540	8819	8850	31	TTTCTTTTGTAACATTTTTAGTCTTAGGGTCG	56.7	28	110	143	253	10
9726	8783	8812	29	CACAAATGTAAGTGAAAAAACCCTCTTTAG	56.15333333	13540	8819	8850	31	TTTCTTTTGTAACATTTTTAGTCTTAGGGTCG	56.7	28	111	143	254	7
9221	2099	2128	29	AGAAAGGCTAAAAAGCACAAATAGAAGTCA	56.15333333	13131	2142	2173	31	CAATCATTCTGTCTTTCTTTTGAGTGTGAAGC	59.2625	28	103	166	269	14
9222	2100	2129	29	GAAAGGCTAAAAAGCACAAATAGAAGTCAA	56.15333333	13132	2143	2174	31	AATCATTCTGTCTTTCTTTTGAGTGTGAAGCA	57.98125	28	108	161	269	14
9724	8781	8810	29	CCCACAAATGTAAGTGAAAAAACCCTCTTT	57.52	13539	8818	8849	31	TTTTCTTTTGTAACATTTTTAGTCTTAGGGTC	55.41875	28	105	185	290	8
9725	8782	8811	29	CCACAAATGTAAGTGAAAAAACCCTCTTTA	56.15333333	13539	8818	8849	31	TTTTCTTTTGTAACATTTTTAGTCTTAGGGTC	55.41875	28	109	185	294	7
9723	8780	8809	29	ACCCACAAATGTAAGTGAAAAAACCCTCTT	57.52	13539	8818	8849	31	TTTTCTTTTGTAACATTTTTAGTCTTAGGGTC	55.41875	28	110	185	295	9
9726	8783	8812	29	CACAAATGTAAGTGAAAAAACCCTCTTTAG	56.15333333	13539	8818	8849	31	TTTTCTTTTGTAACATTTTTAGTCTTAGGGTC	55.41875	28	111	185	296	6
9724	8781	8810	29	CCCACAAATGTAAGTGAAAAAACCCTCTTT	57.52	13538	8816	8847	31	CATTTTCTTTTGTAACATTTTTAGTCTTAGGG	55.41875	28	105	248	353	6
9723	8780	8809	29	ACCCACAAATGTAAGTGAAAAAACCCTCTT	57.52	13538	8816	8847	31	CATTTTCTTTTGTAACATTTTTAGTCTTAGGG	55.41875	28	110	248	358	7
9257	2770	2799	29	ATAGTTGCCAATCCTGTAGCGACTGTATGC	61.62	14807	2803	2835	32	AAAACCTGAGTCACCTGCTACACGCTGCGAAGC	66.88787879	28	5	12	17	4
10598	25327	25356	29	GTGTGTTGATAAGTGACGCTACAGTTGTTT	58.88666667	15785	25378	25410	32	TAGCACCATAATCAACCACACCCTCTTGTATTT	60.67575758	28	0	19	19	22
9257	2770	2799	29	ATAGTTGCCAATCCTGTAGCGACTGTATGC	61.62	14805	2801	2833	32	GCAAAACCTGAGTCACCTGCTACACGCTGCGAA	66.88787879	28	5	16	21	2
10597	25326	25355	29	AGTGTGTTGATAAGTGACGCTACAGTTGTT	58.88666667	15785	25378	25410	32	TAGCACCATAATCAACCACACCCTCTTGTATTT	60.67575758	28	2	19	21	23
10601	25330	25359	29	TGTTGATAAGTGACGCTACAGTTGTTTTAC	57.52	15785	25378	25410	32	TAGCACCATAATCAACCACACCCTCTTGTATTT	60.67575758	28	3	19	22	19
10595	25324	25353	29	TAAGTGTGTTGATAAGTGACGCTACAGTTG	58.88666667	15785	25378	25410	32	TAGCACCATAATCAACCACACCCTCTTGTATTT	60.67575758	28	4	19	23	25
10598	25327	25356	29	GTGTGTTGATAAGTGACGCTACAGTTGTTT	58.88666667	15786	25379	25411	32	AGCACCATAATCAACCACACCCTCTTGTATTTT	60.67575758	28	0	23	23	23
10599	25328	25357	29	TGTGTTGATAAGTGACGCTACAGTTGTTTT	57.52	15786	25379	25411	32	AGCACCATAATCAACCACACCCTCTTGTATTTT	60.67575758	28	0	23	23	22
10600	25329	25358	29	GTGTTGATAAGTGACGCTACAGTTGTTTTA	57.52	15786	25379	25411	32	AGCACCATAATCAACCACACCCTCTTGTATTTT	60.67575758	28	0	23	23	21
10600	25329	25358	29	GTGTTGATAAGTGACGCTACAGTTGTTTTA	57.52	15787	25380	25412	32	GCACCATAATCAACCACACCCTCTTGTATTTTA	60.67575758	28	0	25	25	22
10596	25325	25354	29	AAGTGTGTTGATAAGTGACGCTACAGTTGT	58.88666667	15786	25379	25411	32	AGCACCATAATCAACCACACCCTCTTGTATTTT	60.67575758	28	3	23	26	25
10601	25330	25359	29	TGTTGATAAGTGACGCTACAGTTGTTTTAC	57.52	15787	25380	25412	32	GCACCATAATCAACCACACCCTCTTGTATTTTA	60.67575758	28	3	25	28	21
10602	25331	25360	29	GTTGATAAGTGACGCTACAGTTGTTTTACT	57.52	15785	25378	25410	32	TAGCACCATAATCAACCACACCCTCTTGTATTT	60.67575758	28	9	19	28	18
10888	28426	28455	29	CAATAGTGCGACCACCCTTACGAAGAATGG	62.98666667	16002	28460	28492	32	CAAGCCAGATTCATTATGGTATTCGGCAAGACT	61.91818182	28	3	25	28	5
9123	1202	1231	29	TTTTGGTGTATTCAAGGCTCCCTCAGTTGC	61.62	14718	1240	1272	32	TGATGCCGTCTTTGTTAGCACCATAGGGAAGTC	64.4030303	28	15	14	29	9
10602	25331	25360	29	GTTGATAAGTGACGCTACAGTTGTTTTACT	57.52	15786	25379	25411	32	AGCACCATAATCAACCACACCCTCTTGTATTTT	60.67575758	28	9	23	32	19
9436	4309	4338	29	CTCTTTTTGAGGGTTATGATTTTGGAAGCG	58.88666667	14947	4360	4392	32	GCAACGCCAACAATAAGCCATCCGAAAGGGAGT	65.64545455	28	31	6	37	22
9436	4309	4338	29	CTCTTTTTGAGGGTTATGATTTTGGAAGCG	58.88666667	14948	4361	4393	32	CAACGCCAACAATAAGCCATCCGAAAGGGAGTG	65.64545455	28	31	6	37	23
9436	4309	4338	29	CTCTTTTTGAGGGTTATGATTTTGGAAGCG	58.88666667	14949	4362	4394	32	AACGCCAACAATAAGCCATCCGAAAGGGAGTGA	64.4030303	28	31	6	37	24
9122	1201	1230	29	CTTTTGGTGTATTCAAGGCTCCCTCAGTTG	61.62	14721	1243	1275	32	TGCCGTCTTTGTTAGCACCATAGGGAAGTCCAG	65.64545455	28	17	22	39	13
10625	25708	25737	29	CAGTAGTGCCACCAGCCTTTTTAGTAGGTA	61.62	15800	25751	25783	32	TAAAACACCCTCTTGAACAACATCACCCACTAT	60.67575758	28	25	14	39	14
9433	4306	4335	29	CATCTCTTTTTGAGGGTTATGATTTTGGAA	56.15333333	14947	4360	4392	32	GCAACGCCAACAATAAGCCATCCGAAAGGGAGT	65.64545455	28	34	6	40	25
9434	4307	4336	29	ATCTCTTTTTGAGGGTTATGATTTTGGAAG	56.15333333	14948	4361	4393	32	CAACGCCAACAATAAGCCATCCGAAAGGGAGTG	65.64545455	28	35	6	41	25
10622	25705	25734	29	TTTCAGTAGTGCCACCAGCCTTTTTAGTAG	60.25333333	15800	25751	25783	32	TAAAACACCCTCTTGAACAACATCACCCACTAT	60.67575758	28	27	14	41	17
9119	1165	1194	29	CAGCATTGTTAGCAGGATTGCGGGTGCCAA	64.35333333	14716	1199	1231	32	ATCTTTTGGTGTATTCAAGGCTCCCTCAGTTGC	63.16060606	28	15	27	42	5
9435	4308	4337	29	TCTCTTTTTGAGGGTTATGATTTTGGAAGC	57.52	14947	4360	4392	32	GCAACGCCAACAATAAGCCATCCGAAAGGGAGT	65.64545455	28	36	6	42	23
9435	4308	4337	29	TCTCTTTTTGAGGGTTATGATTTTGGAAGC	57.52	14948	4361	4393	32	CAACGCCAACAATAAGCCATCCGAAAGGGAGTG	65.64545455	28	36	6	42	24
9435	4308	4337	29	TCTCTTTTTGAGGGTTATGATTTTGGAAGC	57.52	14949	4362	4394	32	AACGCCAACAATAAGCCATCCGAAAGGGAGTGA	64.4030303	28	36	6	42	25
10877	28389	28418	29	TGGCAACCAACATAAGAGAACACACAGCCT	61.62	15991	28423	28455	32	AGGCAATAGTGCGACCACCCTTACGAAGAATGG	65.64545455	28	39	3	42	5
10035	15748	15777	29	GAATAATAAGAATCTACAACAGGAACTCCA	56.15333333	15374	15779	15811	32	TACCTGGCGTGGTTTGTATGAAATCACCGAAAT	61.91818182	28	37	6	43	2
10036	15749	15778	29	AATAATAAGAATCTACAACAGGAACTCCAC	56.15333333	15374	15779	15811	32	TACCTGGCGTGGTTTGTATGAAATCACCGAAAT	61.91818182	28	37	6	43	1
9147	1478	1507	29	AGACGCAGTATTATTGGGTAAACCTTGGGG	61.62	14732	1527	1559	32	GCCCCACTGCGTTCTCCATTCTGGTTACTGCCA	68.13030303	28	9	35	44	20
10034	15747	15776	29	TGAATAATAAGAATCTACAACAGGAACTCC	56.15333333	15375	15780	15812	32	ACCTGGCGTGGTTTGTATGAAATCACCGAAATC	63.16060606	28	39	5	44	4
9146	1477	1506	29	AAGACGCAGTATTATTGGGTAAACCTTGGG	60.25333333	14732	1527	1559	32	GCCCCACTGCGTTCTCCATTCTGGTTACTGCCA	68.13030303	28	10	35	45	21
9258	2801	2830	29	GCAAAACCTGAGTCACCTGCTACACGCTGC	65.72	14819	2854	2886	32	AAGCGTTCGTGATGTAGCAACAGTGATTTCTTT	60.67575758	28	16	29	45	24
10034	15747	15776	29	TGAATAATAAGAATCTACAACAGGAACTCC	56.15333333	15376	15781	15813	32	CCTGGCGTGGTTTGTATGAAATCACCGAAATCA	63.16060606	28	39	8	47	5
10302	19871	19900	29	AGAGGTTTGTGGTGGTTGGTAAAGAACATC	60.25333333	15575	19922	19954	32	ATTGAGAGCCTTTGCGAGATGACAACAAGCAGC	64.4030303	28	39	10	49	22
10301	19870	19899	29	TAGAGGTTTGTGGTGGTTGGTAAAGAACAT	58.88666667	15574	19921	19953	32	CATTGAGAGCCTTTGCGAGATGACAACAAGCAG	64.4030303	28	39	11	50	22
10302	19871	19900	29	AGAGGTTTGTGGTGGTTGGTAAAGAACATC	60.25333333	15574	19921	19953	32	CATTGAGAGCCTTTGCGAGATGACAACAAGCAG	64.4030303	28	39	11	50	21
10304	19873	19902	29	AGGTTTGTGGTGGTTGGTAAAGAACATCAG	60.25333333	15575	19922	19954	32	ATTGAGAGCCTTTGCGAGATGACAACAAGCAGC	64.4030303	28	40	10	50	20
10305	19874	19903	29	GGTTTGTGGTGGTTGGTAAAGAACATCAGA	60.25333333	15575	19922	19954	32	ATTGAGAGCCTTTGCGAGATGACAACAAGCAGC	64.4030303	28	40	10	50	19
10304	19873	19902	29	AGGTTTGTGGTGGTTGGTAAAGAACATCAG	60.25333333	15574	19921	19953	32	CATTGAGAGCCTTTGCGAGATGACAACAAGCAG	64.4030303	28	40	11	51	19
10305	19874	19903	29	GGTTTGTGGTGGTTGGTAAAGAACATCAGA	60.25333333	15574	19921	19953	32	CATTGAGAGCCTTTGCGAGATGACAACAAGCAG	64.4030303	28	40	11	51	18
10303	19872	19901	29	GAGGTTTGTGGTGGTTGGTAAAGAACATCA	60.25333333	15574	19921	19953	32	CATTGAGAGCCTTTGCGAGATGACAACAAGCAG	64.4030303	28	42	11	53	20
10796	27698	27727	29	TTCCCAACCGTCTCTAAGAAACTCTACACC	61.62	15934	27735	27767	32	AACTTCTCTTCAAGCCAATCAAGGACGGGTTTG	63.16060606	28	16	37	53	8
10537	24000	24029	29	ACTGGTTTTATGGTTGTTGTGTAACTGTTT	56.15333333	15745	24033	24065	32	TTGTAGAAAACATCCGTAATAGGACCTTTGTAT	58.19090909	28	49	6	55	4
10643	26626	26655	29	TTGTTTGAATAGTAGTTGTCTGATTGTCCT	56.15333333	15836	26680	26712	32	TTTGTTGACTATCATCATCTAACCAATCTTCTT	56.94848485	28	24	32	56	25
10538	24001	24030	29	CTGGTTTTATGGTTGTTGTGTAACTGTTTT	56.15333333	15745	24033	24065	32	TTGTAGAAAACATCCGTAATAGGACCTTTGTAT	58.19090909	28	51	6	57	3
10643	26626	26655	29	TTGTTTGAATAGTAGTTGTCTGATTGTCCT	56.15333333	15834	26678	26710	32	AGTTTGTTGACTATCATCATCTAACCAATCTTC	58.19090909	28	24	33	57	23
10643	26626	26655	29	TTGTTTGAATAGTAGTTGTCTGATTGTCCT	56.15333333	15835	26679	26711	32	GTTTGTTGACTATCATCATCTAACCAATCTTCT	58.19090909	28	24	33	57	24
9102	1070	1099	29	TGAGGAACGAGAAGAGGCTTGACTGCCGCC	67.08666667	14710	1110	1142	32	TCTGCGTAGAAGCCTTTTGGCAATGTTGTTCCT	63.16060606	28	15	45	60	11
10537	24000	24029	29	ACTGGTTTTATGGTTGTTGTGTAACTGTTT	56.15333333	15744	24032	24064	32	TTTGTAGAAAACATCCGTAATAGGACCTTTGTA	58.19090909	28	49	13	62	3
10254	19505	19534	29	TAACACTGAAAAAGTCTGTCCTGGTTGAAT	57.52	15540	19548	19580	32	TACTTAGGTGTCTTAGGATTGGCTGTATCAACC	61.91818182	28	40	23	63	14
9097	1065	1094	29	CGTGATGAGGAACGAGAAGAGGCTTGACTG	64.35333333	14710	1110	1142	32	TCTGCGTAGAAGCCTTTTGGCAATGTTGTTCCT	63.16060606	28	19	45	64	16
9102	1070	1099	29	TGAGGAACGAGAAGAGGCTTGACTGCCGCC	67.08666667	14711	1111	1143	32	CTGCGTAGAAGCCTTTTGGCAATGTTGTTCCTT	63.16060606	28	15	50	65	12
9102	1070	1099	29	TGAGGAACGAGAAGAGGCTTGACTGCCGCC	67.08666667	14712	1112	1144	32	TGCGTAGAAGCCTTTTGGCAATGTTGTTCCTTG	63.16060606	28	15	50	65	13
9102	1070	1099	29	TGAGGAACGAGAAGAGGCTTGACTGCCGCC	67.08666667	14713	1113	1145	32	GCGTAGAAGCCTTTTGGCAATGTTGTTCCTTGA	63.16060606	28	15	51	66	14
10537	24000	24029	29	ACTGGTTTTATGGTTGTTGTGTAACTGTTT	56.15333333	15743	24031	24063	32	CTTTGTAGAAAACATCCGTAATAGGACCTTTGT	59.43333333	28	49	17	66	2
9086	974	1003	29	AAGAGCAGCATCACCGCCATTGCCAGCCAT	65.72	14701	1010	1042	32	AGGAGAAGTTCCCCTACTGCTGCCTGGAGTTGA	66.88787879	28	13	55	68	7
9101	1069	1098	29	ATGAGGAACGAGAAGAGGCTTGACTGCCGC	65.72	14713	1113	1145	32	GCGTAGAAGCCTTTTGGCAATGTTGTTCCTTGA	63.16060606	28	17	51	68	15
9484	4947	4976	29	ATTCCTATTACAACATCACAGTTACCAGAC	57.52	14985	4980	5012	32	AATGTGTTGTCTGTAGTAATGATTTGTGGTTCA	58.19090909	28	31	37	68	4
10538	24001	24030	29	CTGGTTTTATGGTTGTTGTGTAACTGTTTT	56.15333333	15743	24031	24063	32	CTTTGTAGAAAACATCCGTAATAGGACCTTTGT	59.43333333	28	51	17	68	1
9090	978	1007	29	GCAGCATCACCGCCATTGCCAGCCATTCTA	65.72	14701	1010	1042	32	AGGAGAAGTTCCCCTACTGCTGCCTGGAGTTGA	66.88787879	28	14	55	69	3
9097	1065	1094	29	CGTGATGAGGAACGAGAAGAGGCTTGACTG	64.35333333	14712	1112	1144	32	TGCGTAGAAGCCTTTTGGCAATGTTGTTCCTTG	63.16060606	28	19	50	69	18
9097	1065	1094	29	CGTGATGAGGAACGAGAAGAGGCTTGACTG	64.35333333	14713	1113	1145	32	GCGTAGAAGCCTTTTGGCAATGTTGTTCCTTGA	63.16060606	28	19	51	70	19
9264	2841	2870	29	ATTTGTAATAAGAAAGCGTTCGTGATGTAG	56.15333333	14836	2871	2903	32	CAACAGTGATTTCTTTAGGCAGGTCCTTGATGT	61.91818182	28	15	57	72	1
9099	1067	1096	29	TGATGAGGAACGAGAAGAGGCTTGACTGCC	64.35333333	14714	1114	1146	32	CGTAGAAGCCTTTTGGCAATGTTGTTCCTTGAG	63.16060606	28	17	57	74	18
9101	1069	1098	29	ATGAGGAACGAGAAGAGGCTTGACTGCCGC	65.72	14714	1114	1146	32	CGTAGAAGCCTTTTGGCAATGTTGTTCCTTGAG	63.16060606	28	17	57	74	16
9099	1067	1096	29	TGATGAGGAACGAGAAGAGGCTTGACTGCC	64.35333333	14715	1115	1147	32	GTAGAAGCCTTTTGGCAATGTTGTTCCTTGAGG	63.16060606	28	17	58	75	19
9101	1069	1098	29	ATGAGGAACGAGAAGAGGCTTGACTGCCGC	65.72	14715	1115	1147	32	GTAGAAGCCTTTTGGCAATGTTGTTCCTTGAGG	63.16060606	28	17	58	75	17
9097	1065	1094	29	CGTGATGAGGAACGAGAAGAGGCTTGACTG	64.35333333	14714	1114	1146	32	CGTAGAAGCCTTTTGGCAATGTTGTTCCTTGAG	63.16060606	28	19	57	76	20
9098	1066	1095	29	GTGATGAGGAACGAGAAGAGGCTTGACTGC	64.35333333	14714	1114	1146	32	CGTAGAAGCCTTTTGGCAATGTTGTTCCTTGAG	63.16060606	28	19	57	76	19
9343	3872	3901	29	GCTGGTAATAGTCTGAAGTGAAGTAACTGT	58.88666667	14872	3904	3936	32	AATACAACACAGTCTTTTACTCCAGATTCCCAT	59.43333333	28	36	40	76	3
9813	10231	10260	29	TGTCCATCAAAGTGTCCCTTATTTACAACA	57.52	15220	10275	10307	32	TTCTAAACTCTGAAGTCTTGTAAAAGTGTTCCA	58.19090909	28	28	48	76	15
9098	1066	1095	29	GTGATGAGGAACGAGAAGAGGCTTGACTGC	64.35333333	14715	1115	1147	32	GTAGAAGCCTTTTGGCAATGTTGTTCCTTGAGG	63.16060606	28	19	58	77	20
9344	3873	3902	29	CTGGTAATAGTCTGAAGTGAAGTAACTGTG	58.88666667	14871	3903	3935	32	TAATACAACACAGTCTTTTACTCCAGATTCCCA	59.43333333	28	37	40	77	1
9596	6620	6649	29	ATCAGTAGTGTCAGCAATGTCTCTGCCAAA	60.25333333	15052	6659	6691	32	AGGCAGAAACTTTTTGTTAGACTCAGTAAGAAC	59.43333333	28	26	51	77	10
9345	3874	3903	29	TGGTAATAGTCTGAAGTGAAGTAACTGTGT	57.52	14873	3905	3937	32	ATACAACACAGTCTTTTACTCCAGATTCCCATT	59.43333333	28	39	39	78	2
9597	6621	6650	29	TCAGTAGTGTCAGCAATGTCTCTGCCAAAT	60.25333333	15052	6659	6691	32	AGGCAGAAACTTTTTGTTAGACTCAGTAAGAAC	59.43333333	28	27	51	78	9
9345	3874	3903	29	TGGTAATAGTCTGAAGTGAAGTAACTGTGT	57.52	14872	3904	3936	32	AATACAACACAGTCTTTTACTCCAGATTCCCAT	59.43333333	28	39	40	79	1
9815	10233	10262	29	TCCATCAAAGTGTCCCTTATTTACAACATT	56.15333333	15220	10275	10307	32	TTCTAAACTCTGAAGTCTTGTAAAAGTGTTCCA	58.19090909	28	31	48	79	13
10537	24000	24029	29	ACTGGTTTTATGGTTGTTGTGTAACTGTTT	56.15333333	15742	24030	24062	32	TCTTTGTAGAAAACATCCGTAATAGGACCTTTG	59.43333333	28	49	30	79	1
10651	26634	26663	29	ATAGTAGTTGTCTGATTGTCCTCACTGCCG	61.62	15839	26683	26715	32	GTTGACTATCATCATCTAACCAATCTTCTTCTT	58.19090909	28	54	25	79	20
10652	26635	26664	29	TAGTAGTTGTCTGATTGTCCTCACTGCCGT	61.62	15838	26682	26714	32	TGTTGACTATCATCATCTAACCAATCTTCTTCT	58.19090909	28	54	25	79	18
10652	26635	26664	29	TAGTAGTTGTCTGATTGTCCTCACTGCCGT	61.62	15839	26683	26715	32	GTTGACTATCATCATCTAACCAATCTTCTTCTT	58.19090909	28	54	25	79	19
9346	3875	3904	29	GGTAATAGTCTGAAGTGAAGTAACTGTGTA	57.52	14873	3905	3937	32	ATACAACACAGTCTTTTACTCCAGATTCCCATT	59.43333333	28	41	39	80	1
9813	10231	10260	29	TGTCCATCAAAGTGTCCCTTATTTACAACA	57.52	15219	10274	10306	32	TTTCTAAACTCTGAAGTCTTGTAAAAGTGTTCC	58.19090909	28	28	53	81	14
10650	26633	26662	29	AATAGTAGTTGTCTGATTGTCCTCACTGCC	60.25333333	15842	26686	26718	32	GACTATCATCATCTAACCAATCTTCTTCTTGCT	59.43333333	28	54	27	81	24
10652	26635	26664	29	TAGTAGTTGTCTGATTGTCCTCACTGCCGT	61.62	15841	26685	26717	32	TGACTATCATCATCTAACCAATCTTCTTCTTGC	59.43333333	28	54	27	81	21
10653	26636	26665	29	AGTAGTTGTCTGATTGTCCTCACTGCCGTC	62.98666667	15840	26684	26716	32	TTGACTATCATCATCTAACCAATCTTCTTCTTG	58.19090909	28	54	27	81	19
10655	26638	26667	29	TAGTTGTCTGATTGTCCTCACTGCCGTCTT	61.62	15841	26685	26717	32	TGACTATCATCATCTAACCAATCTTCTTCTTGC	59.43333333	28	54	27	81	18
9346	3875	3904	29	GGTAATAGTCTGAAGTGAAGTAACTGTGTA	57.52	14874	3906	3938	32	TACAACACAGTCTTTTACTCCAGATTCCCATTT	59.43333333	28	41	41	82	2
10000	15123	15152	29	ATTACCATCCTGAGCAAAGAAGAAGTGTTT	57.52	15341	15177	15209	32	AAAGAAACCCTTAGACACAGCAAAGTCATAGAA	59.43333333	28	45	37	82	25
10654	26637	26666	29	GTAGTTGTCTGATTGTCCTCACTGCCGTCT	62.98666667	15840	26684	26716	32	TTGACTATCATCATCTAACCAATCTTCTTCTTG	58.19090909	28	55	27	82	18
10650	26633	26662	29	AATAGTAGTTGTCTGATTGTCCTCACTGCC	60.25333333	15843	26687	26719	32	ACTATCATCATCTAACCAATCTTCTTCTTGCTC	59.43333333	28	54	30	84	25
10653	26636	26665	29	AGTAGTTGTCTGATTGTCCTCACTGCCGTC	62.98666667	15843	26687	26719	32	ACTATCATCATCTAACCAATCTTCTTCTTGCTC	59.43333333	28	54	30	84	22
10651	26634	26663	29	ATAGTAGTTGTCTGATTGTCCTCACTGCCG	61.62	15836	26680	26712	32	TTTGTTGACTATCATCATCTAACCAATCTTCTT	56.94848485	28	54	32	86	17
10653	26636	26665	29	AGTAGTTGTCTGATTGTCCTCACTGCCGTC	62.98666667	15836	26680	26712	32	TTTGTTGACTATCATCATCTAACCAATCTTCTT	56.94848485	28	54	32	86	15
10651	26634	26663	29	ATAGTAGTTGTCTGATTGTCCTCACTGCCG	61.62	15834	26678	26710	32	AGTTTGTTGACTATCATCATCTAACCAATCTTC	58.19090909	28	54	33	87	15
10651	26634	26663	29	ATAGTAGTTGTCTGATTGTCCTCACTGCCG	61.62	15835	26679	26711	32	GTTTGTTGACTATCATCATCTAACCAATCTTCT	58.19090909	28	54	33	87	16
10652	26635	26664	29	TAGTAGTTGTCTGATTGTCCTCACTGCCGT	61.62	15834	26678	26710	32	AGTTTGTTGACTATCATCATCTAACCAATCTTC	58.19090909	28	54	33	87	14
10653	26636	26665	29	AGTAGTTGTCTGATTGTCCTCACTGCCGTC	62.98666667	15834	26678	26710	32	AGTTTGTTGACTATCATCATCTAACCAATCTTC	58.19090909	28	54	33	87	13
9347	3876	3905	29	GTAATAGTCTGAAGTGAAGTAACTGTGTAA	56.15333333	14874	3906	3938	32	TACAACACAGTCTTTTACTCCAGATTCCCATTT	59.43333333	28	47	41	88	1
9814	10232	10261	29	GTCCATCAAAGTGTCCCTTATTTACAACAT	57.52	15221	10276	10308	32	TCTAAACTCTGAAGTCTTGTAAAAGTGTTCCAG	59.43333333	28	27	61	88	15
10650	26633	26662	29	AATAGTAGTTGTCTGATTGTCCTCACTGCC	60.25333333	15832	26676	26708	32	ACAGTTTGTTGACTATCATCATCTAACCAATCT	58.19090909	28	54	34	88	14
10651	26634	26663	29	ATAGTAGTTGTCTGATTGTCCTCACTGCCG	61.62	15832	26676	26708	32	ACAGTTTGTTGACTATCATCATCTAACCAATCT	58.19090909	28	54	34	88	13
10651	26634	26663	29	ATAGTAGTTGTCTGATTGTCCTCACTGCCG	61.62	15833	26677	26709	32	CAGTTTGTTGACTATCATCATCTAACCAATCTT	58.19090909	28	54	34	88	14
10652	26635	26664	29	TAGTAGTTGTCTGATTGTCCTCACTGCCGT	61.62	15832	26676	26708	32	ACAGTTTGTTGACTATCATCATCTAACCAATCT	58.19090909	28	54	34	88	12
10652	26635	26664	29	TAGTAGTTGTCTGATTGTCCTCACTGCCGT	61.62	15833	26677	26709	32	CAGTTTGTTGACTATCATCATCTAACCAATCTT	58.19090909	28	54	34	88	13
10653	26636	26665	29	AGTAGTTGTCTGATTGTCCTCACTGCCGTC	62.98666667	15832	26676	26708	32	ACAGTTTGTTGACTATCATCATCTAACCAATCT	58.19090909	28	54	34	88	11
10653	26636	26665	29	AGTAGTTGTCTGATTGTCCTCACTGCCGTC	62.98666667	15833	26677	26709	32	CAGTTTGTTGACTATCATCATCTAACCAATCTT	58.19090909	28	54	34	88	12
10655	26638	26667	29	TAGTTGTCTGATTGTCCTCACTGCCGTCTT	61.62	15832	26676	26708	32	ACAGTTTGTTGACTATCATCATCTAACCAATCT	58.19090909	28	54	34	88	9
10304	19873	19902	29	AGGTTTGTGGTGGTTGGTAAAGAACATCAG	60.25333333	15570	19907	19939	32	TGAGTTACTGAAGTCATTGAGAGCCTTTGCGAG	63.16060606	28	40	49	89	5
10654	26637	26666	29	GTAGTTGTCTGATTGTCCTCACTGCCGTCT	62.98666667	15832	26676	26708	32	ACAGTTTGTTGACTATCATCATCTAACCAATCT	58.19090909	28	55	34	89	10
10884	28396	28425	29	CAACATAAGAGAACACACAGCCTCCAAAGG	61.62	15992	28437	28469	32	CCACCCTTACGAAGAATGGTTTTCAAGCCAGAT	63.16060606	28	57	32	89	12
10303	19872	19901	29	GAGGTTTGTGGTGGTTGGTAAAGAACATCA	60.25333333	15569	19906	19938	32	CTGAGTTACTGAAGTCATTGAGAGCCTTTGCGA	63.16060606	28	42	48	90	5
10454	22087	22116	29	GAGAATGTCTTTCATAAGTCTTTTGACCAG	57.52	15684	22141	22173	32	AACCATTCTTCACTGTAACACTATCAACGATGT	59.43333333	28	49	41	90	25
9596	6620	6649	29	ATCAGTAGTGTCAGCAATGTCTCTGCCAAA	60.25333333	15051	6658	6690	32	AAGGCAGAAACTTTTTGTTAGACTCAGTAAGAA	58.19090909	28	26	65	91	9
10306	19875	19904	29	GTTTGTGGTGGTTGGTAAAGAACATCAGAA	58.88666667	15572	19909	19941	32	AGTTACTGAAGTCATTGAGAGCCTTTGCGAGAT	61.91818182	28	46	45	91	5
10001	15124	15153	29	TTACCATCCTGAGCAAAGAAGAAGTGTTTT	57.52	15341	15177	15209	32	AAAGAAACCCTTAGACACAGCAAAGTCATAGAA	59.43333333	28	55	37	92	24
9359	3913	3942	29	CAGTCTTTTACTCCAGATTCCCATTTTTCA	57.52	14881	3966	3998	32	ATGTTCAGAAATAGGACTTGTTGTGCCATCACC	61.91818182	28	53	41	94	24
9743	9164	9193	29	GAAGGTCACACTTTTCTAATAGCATTCTTT	56.15333333	15162	9194	9226	32	GCATTTTGTAAAGATTAGGCATAGCAACACCCG	61.91818182	28	64	30	94	1
9345	3874	3903	29	TGGTAATAGTCTGAAGTGAAGTAACTGTGT	57.52	14877	3909	3941	32	AACACAGTCTTTTACTCCAGATTCCCATTTTTC	59.43333333	28	39	56	95	6
10001	15124	15153	29	TTACCATCCTGAGCAAAGAAGAAGTGTTTT	57.52	15340	15176	15208	32	TAAAGAAACCCTTAGACACAGCAAAGTCATAGA	59.43333333	28	55	40	95	23
10307	19876	19905	29	TTTGTGGTGGTTGGTAAAGAACATCAGAAC	58.88666667	15569	19906	19938	32	CTGAGTTACTGAAGTCATTGAGAGCCTTTGCGA	63.16060606	28	48	48	96	1
9346	3875	3904	29	GGTAATAGTCTGAAGTGAAGTAACTGTGTA	57.52	14877	3909	3941	32	AACACAGTCTTTTACTCCAGATTCCCATTTTTC	59.43333333	28	41	56	97	5
10001	15124	15153	29	TTACCATCCTGAGCAAAGAAGAAGTGTTTT	57.52	15342	15178	15210	32	AAGAAACCCTTAGACACAGCAAAGTCATAGAAG	60.67575758	28	55	42	97	25
10884	28396	28425	29	CAACATAAGAGAACACACAGCCTCCAAAGG	61.62	15993	28438	28470	32	CACCCTTACGAAGAATGGTTTTCAAGCCAGATT	61.91818182	28	57	41	98	13
9079	961	990	29	GCAGCAGCAAAGCAAGAGCAGCATCACCGC	67.08666667	14701	1010	1042	32	AGGAGAAGTTCCCCTACTGCTGCCTGGAGTTGA	66.88787879	28	44	55	99	20
9345	3874	3903	29	TGGTAATAGTCTGAAGTGAAGTAACTGTGT	57.52	14878	3910	3942	32	ACACAGTCTTTTACTCCAGATTCCCATTTTTCA	59.43333333	28	39	60	99	7
10002	15125	15154	29	TACCATCCTGAGCAAAGAAGAAGTGTTTTA	57.52	15340	15176	15208	32	TAAAGAAACCCTTAGACACAGCAAAGTCATAGA	59.43333333	28	59	40	99	22
9346	3875	3904	29	GGTAATAGTCTGAAGTGAAGTAACTGTGTA	57.52	14878	3910	3942	32	ACACAGTCTTTTACTCCAGATTCCCATTTTTCA	59.43333333	28	41	60	101	6
9320	3070	3099	29	CGCAAACAGTCTGAAAGAAGCAATGAAGTA	58.88666667	14861	3109	3141	32	CATCAAGCCTACAAGACAAGCCATTGCGATAGC	64.4030303	28	90	12	102	10
9320	3070	3099	29	CGCAAACAGTCTGAAAGAAGCAATGAAGTA	58.88666667	14860	3108	3140	32	ACATCAAGCCTACAAGACAAGCCATTGCGATAG	63.16060606	28	90	13	103	9
9347	3876	3905	29	GTAATAGTCTGAAGTGAAGTAACTGTGTAA	56.15333333	14877	3909	3941	32	AACACAGTCTTTTACTCCAGATTCCCATTTTTC	59.43333333	28	47	56	103	4
9320	3070	3099	29	CGCAAACAGTCTGAAAGAAGCAATGAAGTA	58.88666667	14859	3107	3139	32	CACATCAAGCCTACAAGACAAGCCATTGCGATA	63.16060606	28	90	14	104	8
9320	3070	3099	29	CGCAAACAGTCTGAAAGAAGCAATGAAGTA	58.88666667	14858	3106	3138	32	CCACATCAAGCCTACAAGACAAGCCATTGCGAT	64.4030303	28	90	16	106	7
9347	3876	3905	29	GTAATAGTCTGAAGTGAAGTAACTGTGTAA	56.15333333	14878	3910	3942	32	ACACAGTCTTTTACTCCAGATTCCCATTTTTCA	59.43333333	28	47	60	107	5
9321	3071	3100	29	GCAAACAGTCTGAAAGAAGCAATGAAGTAG	58.88666667	14857	3105	3137	32	GCCACATCAAGCCTACAAGACAAGCCATTGCGA	65.64545455	28	92	16	108	5
9321	3071	3100	29	GCAAACAGTCTGAAAGAAGCAATGAAGTAG	58.88666667	14858	3106	3138	32	CCACATCAAGCCTACAAGACAAGCCATTGCGAT	64.4030303	28	92	16	108	6
9343	3872	3901	29	GCTGGTAATAGTCTGAAGTGAAGTAACTGT	58.88666667	14879	3911	3943	32	CACAGTCTTTTACTCCAGATTCCCATTTTTCAG	60.67575758	28	36	73	109	10
9345	3874	3903	29	TGGTAATAGTCTGAAGTGAAGTAACTGTGT	57.52	14879	3911	3943	32	CACAGTCTTTTACTCCAGATTCCCATTTTTCAG	60.67575758	28	39	73	112	8
9346	3875	3904	29	GGTAATAGTCTGAAGTGAAGTAACTGTGTA	57.52	14879	3911	3943	32	CACAGTCTTTTACTCCAGATTCCCATTTTTCAG	60.67575758	28	41	73	114	7
9361	3915	3944	29	GTCTTTTACTCCAGATTCCCATTTTTCAGT	57.52	14881	3966	3998	32	ATGTTCAGAAATAGGACTTGTTGTGCCATCACC	61.91818182	28	74	41	115	22
9377	4079	4108	29	AGTTGGCATCATAAAGTAATGGGTTTTTGG	57.52	14912	4117	4149	32	TTCCAGCAAAGCCAAAGCCTCATTATTATTCTT	59.43333333	28	24	91	115	9
9377	4079	4108	29	AGTTGGCATCATAAAGTAATGGGTTTTTGG	57.52	14906	4111	4143	32	CGGCATTTCCAGCAAAGCCAAAGCCTCATTATT	63.16060606	28	24	92	116	3
9345	3874	3903	29	TGGTAATAGTCTGAAGTGAAGTAACTGTGT	57.52	14880	3912	3944	32	ACAGTCTTTTACTCCAGATTCCCATTTTTCAGT	59.43333333	28	39	78	117	9
9348	3879	3908	29	ATAGTCTGAAGTGAAGTAACTGTGTAATAC	56.15333333	14879	3911	3943	32	CACAGTCTTTTACTCCAGATTCCCATTTTTCAG	60.67575758	28	44	73	117	3
9376	4078	4107	29	TAGTTGGCATCATAAAGTAATGGGTTTTTG	56.15333333	14911	4116	4148	32	TTTCCAGCAAAGCCAAAGCCTCATTATTATTCT	59.43333333	28	25	93	118	9
9377	4079	4108	29	AGTTGGCATCATAAAGTAATGGGTTTTTGG	57.52	14908	4113	4145	32	GCATTTCCAGCAAAGCCAAAGCCTCATTATTAT	60.67575758	28	24	94	118	5
9346	3875	3904	29	GGTAATAGTCTGAAGTGAAGTAACTGTGTA	57.52	14880	3912	3944	32	ACAGTCTTTTACTCCAGATTCCCATTTTTCAGT	59.43333333	28	41	78	119	8
9377	4079	4108	29	AGTTGGCATCATAAAGTAATGGGTTTTTGG	57.52	14913	4118	4150	32	TCCAGCAAAGCCAAAGCCTCATTATTATTCTTA	59.43333333	28	24	95	119	10
9378	4080	4109	29	GTTGGCATCATAAAGTAATGGGTTTTTGGA	57.52	14908	4113	4145	32	GCATTTCCAGCAAAGCCAAAGCCTCATTATTAT	60.67575758	28	25	94	119	4
9077	959	988	29	AAGCAGCAGCAAAGCAAGAGCAGCATCACC	64.35333333	14701	1010	1042	32	AGGAGAAGTTCCCCTACTGCTGCCTGGAGTTGA	66.88787879	28	65	55	120	22
9320	3070	3099	29	CGCAAACAGTCTGAAAGAAGCAATGAAGTA	58.88666667	14855	3103	3135	32	GAGCCACATCAAGCCTACAAGACAAGCCATTGC	65.64545455	28	90	30	120	4
9320	3070	3099	29	CGCAAACAGTCTGAAAGAAGCAATGAAGTA	58.88666667	14856	3104	3136	32	AGCCACATCAAGCCTACAAGACAAGCCATTGCG	65.64545455	28	90	30	120	5
9347	3876	3905	29	GTAATAGTCTGAAGTGAAGTAACTGTGTAA	56.15333333	14879	3911	3943	32	CACAGTCTTTTACTCCAGATTCCCATTTTTCAG	60.67575758	28	47	73	120	6
9378	4080	4109	29	GTTGGCATCATAAAGTAATGGGTTTTTGGA	57.52	14913	4118	4150	32	TCCAGCAAAGCCAAAGCCTCATTATTATTCTTA	59.43333333	28	25	95	120	9
9077	959	988	29	AAGCAGCAGCAAAGCAAGAGCAGCATCACC	64.35333333	14702	1011	1043	32	GGAGAAGTTCCCCTACTGCTGCCTGGAGTTGAA	66.88787879	28	65	56	121	23
9077	959	988	29	AAGCAGCAGCAAAGCAAGAGCAGCATCACC	64.35333333	14703	1012	1044	32	GAGAAGTTCCCCTACTGCTGCCTGGAGTTGAAT	65.64545455	28	65	57	122	24
9321	3071	3100	29	GCAAACAGTCTGAAAGAAGCAATGAAGTAG	58.88666667	14855	3103	3135	32	GAGCCACATCAAGCCTACAAGACAAGCCATTGC	65.64545455	28	92	30	122	3
9321	3071	3100	29	GCAAACAGTCTGAAAGAAGCAATGAAGTAG	58.88666667	14856	3104	3136	32	AGCCACATCAAGCCTACAAGACAAGCCATTGCG	65.64545455	28	92	30	122	4
9348	3879	3908	29	ATAGTCTGAAGTGAAGTAACTGTGTAATAC	56.15333333	14880	3912	3944	32	ACAGTCTTTTACTCCAGATTCCCATTTTTCAGT	59.43333333	28	44	78	122	4
9777	9896	9925	29	GACCATCAACTCTACCATCAAAAAAGACAG	58.88666667	15196	9934	9966	32	GCACAAATCGTTTCAGTTGGTTTCTTGGCTATG	61.91818182	28	67	55	122	9
9376	4078	4107	29	TAGTTGGCATCATAAAGTAATGGGTTTTTG	56.15333333	14910	4115	4147	32	ATTTCCAGCAAAGCCAAAGCCTCATTATTATTC	59.43333333	28	25	99	124	8
9378	4080	4109	29	GTTGGCATCATAAAGTAATGGGTTTTTGGA	57.52	14916	4121	4153	32	AGCAAAGCCAAAGCCTCATTATTATTCTTACAA	58.19090909	28	25	99	124	12
9347	3876	3905	29	GTAATAGTCTGAAGTGAAGTAACTGTGTAA	56.15333333	14880	3912	3944	32	ACAGTCTTTTACTCCAGATTCCCATTTTTCAGT	59.43333333	28	47	78	125	7
9377	4079	4108	29	AGTTGGCATCATAAAGTAATGGGTTTTTGG	57.52	14914	4119	4151	32	CCAGCAAAGCCAAAGCCTCATTATTATTCTTAC	60.67575758	28	24	101	125	11
9779	9898	9927	29	CCATCAACTCTACCATCAAAAAAGACAGTG	58.88666667	15196	9934	9966	32	GCACAAATCGTTTCAGTTGGTTTCTTGGCTATG	61.91818182	28	70	55	125	7
9378	4080	4109	29	GTTGGCATCATAAAGTAATGGGTTTTTGGA	57.52	14914	4119	4151	32	CCAGCAAAGCCAAAGCCTCATTATTATTCTTAC	60.67575758	28	25	101	126	10
9076	958	987	29	CAAGCAGCAGCAAAGCAAGAGCAGCATCAC	64.35333333	14703	1012	1044	32	GAGAAGTTCCCCTACTGCTGCCTGGAGTTGAAT	65.64545455	28	71	57	128	25
9377	4079	4108	29	AGTTGGCATCATAAAGTAATGGGTTTTTGG	57.52	14915	4120	4152	32	CAGCAAAGCCAAAGCCTCATTATTATTCTTACA	59.43333333	28	24	104	128	12
9377	4079	4108	29	AGTTGGCATCATAAAGTAATGGGTTTTTGG	57.52	14919	4124	4156	32	AAAGCCAAAGCCTCATTATTATTCTTACAAAGT	56.94848485	28	24	106	130	16
9378	4080	4109	29	GTTGGCATCATAAAGTAATGGGTTTTTGGA	57.52	14919	4124	4156	32	AAAGCCAAAGCCTCATTATTATTCTTACAAAGT	56.94848485	28	25	106	131	15
9377	4079	4108	29	AGTTGGCATCATAAAGTAATGGGTTTTTGG	57.52	14917	4122	4154	32	GCAAAGCCAAAGCCTCATTATTATTCTTACAAA	58.19090909	28	24	108	132	14
9378	4080	4109	29	GTTGGCATCATAAAGTAATGGGTTTTTGGA	57.52	14909	4114	4146	32	CATTTCCAGCAAAGCCAAAGCCTCATTATTATT	59.43333333	28	25	107	132	5
9658	8020	8049	29	TACCAAAAATCCAGCCTCTTATTATGTTAG	56.15333333	15099	8052	8084	32	TTCTCAGTGGAAGCAAAATAAACACCATCATTA	58.19090909	28	28	104	132	3
9378	4080	4109	29	GTTGGCATCATAAAGTAATGGGTTTTTGGA	57.52	14917	4122	4154	32	GCAAAGCCAAAGCCTCATTATTATTCTTACAAA	58.19090909	28	25	108	133	13
9378	4080	4109	29	GTTGGCATCATAAAGTAATGGGTTTTTGGA	57.52	14918	4123	4155	32	CAAAGCCAAAGCCTCATTATTATTCTTACAAAG	58.19090909	28	25	109	134	14
9776	9895	9924	29	TGACCATCAACTCTACCATCAAAAAAGACA	57.52	15203	9941	9973	32	TCGTTTCAGTTGGTTTCTTGGCTATGTCAGTCA	61.91818182	28	62	72	134	17
9376	4078	4107	29	TAGTTGGCATCATAAAGTAATGGGTTTTTG	56.15333333	14920	4125	4157	32	AAGCCAAAGCCTCATTATTATTCTTACAAAGTT	56.94848485	28	25	111	136	18
9378	4080	4109	29	GTTGGCATCATAAAGTAATGGGTTTTTGGA	57.52	14920	4125	4157	32	AAGCCAAAGCCTCATTATTATTCTTACAAAGTT	56.94848485	28	25	111	136	16
9376	4078	4107	29	TAGTTGGCATCATAAAGTAATGGGTTTTTG	56.15333333	14921	4126	4158	32	AGCCAAAGCCTCATTATTATTCTTACAAAGTTT	56.94848485	28	25	112	137	19
9378	4080	4109	29	GTTGGCATCATAAAGTAATGGGTTTTTGGA	57.52	14921	4126	4158	32	AGCCAAAGCCTCATTATTATTCTTACAAAGTTT	56.94848485	28	25	112	137	17
9381	4083	4112	29	GGCATCATAAAGTAATGGGTTTTTGGAACG	58.88666667	14911	4116	4148	32	TTTCCAGCAAAGCCAAAGCCTCATTATTATTCT	59.43333333	28	44	93	137	4
9399	4121	4150	29	AGCAAAGCCAAAGCCTCATTATTATTCTTA	56.15333333	14924	4166	4198	32	GCAAGAAGTAGACTAAAGCATAAAGATAGAGAA	58.19090909	28	80	57	137	16
9380	4082	4111	29	TGGCATCATAAAGTAATGGGTTTTTGGAAC	57.52	14907	4112	4144	32	GGCATTTCCAGCAAAGCCAAAGCCTCATTATTA	61.91818182	28	45	93	138	1
9380	4082	4111	29	TGGCATCATAAAGTAATGGGTTTTTGGAAC	57.52	14911	4116	4148	32	TTTCCAGCAAAGCCAAAGCCTCATTATTATTCT	59.43333333	28	45	93	138	5
9379	4081	4110	29	TTGGCATCATAAAGTAATGGGTTTTTGGAA	56.15333333	14906	4111	4143	32	CGGCATTTCCAGCAAAGCCAAAGCCTCATTATT	63.16060606	28	47	92	139	1
9380	4082	4111	29	TGGCATCATAAAGTAATGGGTTTTTGGAAC	57.52	14908	4113	4145	32	GCATTTCCAGCAAAGCCAAAGCCTCATTATTAT	60.67575758	28	45	94	139	2
9381	4083	4112	29	GGCATCATAAAGTAATGGGTTTTTGGAACG	58.88666667	14913	4118	4150	32	TCCAGCAAAGCCAAAGCCTCATTATTATTCTTA	59.43333333	28	44	95	139	6
9382	4084	4113	29	GCATCATAAAGTAATGGGTTTTTGGAACGG	58.88666667	14913	4118	4150	32	TCCAGCAAAGCCAAAGCCTCATTATTATTCTTA	59.43333333	28	44	95	139	5
9777	9896	9925	29	GACCATCAACTCTACCATCAAAAAAGACAG	58.88666667	15203	9941	9973	32	TCGTTTCAGTTGGTTTCTTGGCTATGTCAGTCA	61.91818182	28	67	72	139	16
9779	9898	9927	29	CCATCAACTCTACCATCAAAAAAGACAGTG	58.88666667	15201	9939	9971	32	AATCGTTTCAGTTGGTTTCTTGGCTATGTCAGT	60.67575758	28	70	70	140	12
9780	9899	9928	29	CATCAACTCTACCATCAAAAAAGACAGTGA	57.52	15200	9938	9970	32	AAATCGTTTCAGTTGGTTTCTTGGCTATGTCAG	60.67575758	28	74	66	140	10
9814	10232	10261	29	GTCCATCAAAGTGTCCCTTATTTACAACAT	57.52	15218	10266	10298	32	AGCCACATTTTCTAAACTCTGAAGTCTTGTAAA	58.19090909	28	27	113	140	5
9379	4081	4110	29	TTGGCATCATAAAGTAATGGGTTTTTGGAA	56.15333333	14908	4113	4145	32	GCATTTCCAGCAAAGCCAAAGCCTCATTATTAT	60.67575758	28	47	94	141	3
9813	10231	10260	29	TGTCCATCAAAGTGTCCCTTATTTACAACA	57.52	15218	10266	10298	32	AGCCACATTTTCTAAACTCTGAAGTCTTGTAAA	58.19090909	28	28	113	141	6
9379	4081	4110	29	TTGGCATCATAAAGTAATGGGTTTTTGGAA	56.15333333	14913	4118	4150	32	TCCAGCAAAGCCAAAGCCTCATTATTATTCTTA	59.43333333	28	47	95	142	8
9381	4083	4112	29	GGCATCATAAAGTAATGGGTTTTTGGAACG	58.88666667	14910	4115	4147	32	ATTTCCAGCAAAGCCAAAGCCTCATTATTATTC	59.43333333	28	44	99	143	3
9382	4084	4113	29	GCATCATAAAGTAATGGGTTTTTGGAACGG	58.88666667	14916	4121	4153	32	AGCAAAGCCAAAGCCTCATTATTATTCTTACAA	58.19090909	28	44	99	143	8
9778	9897	9926	29	ACCATCAACTCTACCATCAAAAAAGACAGT	57.52	15202	9940	9972	32	ATCGTTTCAGTTGGTTTCTTGGCTATGTCAGTC	61.91818182	28	71	72	143	14
9374	4072	4101	29	AGAAAATAGTTGGCATCATAAAGTAATGGG	56.15333333	14921	4126	4158	32	AGCCAAAGCCTCATTATTATTCTTACAAAGTTT	56.94848485	28	32	112	144	25
9380	4082	4111	29	TGGCATCATAAAGTAATGGGTTTTTGGAAC	57.52	14910	4115	4147	32	ATTTCCAGCAAAGCCAAAGCCTCATTATTATTC	59.43333333	28	45	99	144	4
9380	4082	4111	29	TGGCATCATAAAGTAATGGGTTTTTGGAAC	57.52	14916	4121	4153	32	AGCAAAGCCAAAGCCTCATTATTATTCTTACAA	58.19090909	28	45	99	144	10
9778	9897	9926	29	ACCATCAACTCTACCATCAAAAAAGACAGT	57.52	15204	9942	9974	32	CGTTTCAGTTGGTTTCTTGGCTATGTCAGTCAT	61.91818182	28	71	73	144	16
9780	9899	9928	29	CATCAACTCTACCATCAAAAAAGACAGTGA	57.52	15201	9939	9971	32	AATCGTTTCAGTTGGTTTCTTGGCTATGTCAGT	60.67575758	28	74	70	144	11
9781	9900	9929	29	ATCAACTCTACCATCAAAAAAGACAGTGAG	57.52	15201	9939	9971	32	AATCGTTTCAGTTGGTTTCTTGGCTATGTCAGT	60.67575758	28	74	70	144	10
9812	10228	10257	29	TGTTGTCCATCAAAGTGTCCCTTATTTACA	57.52	15216	10264	10296	32	AAAGCCACATTTTCTAAACTCTGAAGTCTTGTA	58.19090909	28	20	124	144	7
9381	4083	4112	29	GGCATCATAAAGTAATGGGTTTTTGGAACG	58.88666667	14914	4119	4151	32	CCAGCAAAGCCAAAGCCTCATTATTATTCTTAC	60.67575758	28	44	101	145	7
9379	4081	4110	29	TTGGCATCATAAAGTAATGGGTTTTTGGAA	56.15333333	14910	4115	4147	32	ATTTCCAGCAAAGCCAAAGCCTCATTATTATTC	59.43333333	28	47	99	146	5
9780	9899	9928	29	CATCAACTCTACCATCAAAAAAGACAGTGA	57.52	15202	9940	9972	32	ATCGTTTCAGTTGGTTTCTTGGCTATGTCAGTC	61.91818182	28	74	72	146	12
9781	9900	9929	29	ATCAACTCTACCATCAAAAAAGACAGTGAG	57.52	15203	9941	9973	32	TCGTTTCAGTTGGTTTCTTGGCTATGTCAGTCA	61.91818182	28	74	72	146	12
9378	4080	4109	29	GTTGGCATCATAAAGTAATGGGTTTTTGGA	57.52	14922	4127	4159	32	GCCAAAGCCTCATTATTATTCTTACAAAGTTTA	56.94848485	28	25	122	147	18
9780	9899	9928	29	CATCAACTCTACCATCAAAAAAGACAGTGA	57.52	15204	9942	9974	32	CGTTTCAGTTGGTTTCTTGGCTATGTCAGTCAT	61.91818182	28	74	73	147	14
9398	4120	4149	29	CAGCAAAGCCAAAGCCTCATTATTATTCTT	57.52	14925	4167	4199	32	CAAGAAGTAGACTAAAGCATAAAGATAGAGAAA	56.94848485	28	78	70	148	18
9383	4085	4114	29	CATCATAAAGTAATGGGTTTTTGGAACGGC	58.88666667	14919	4124	4156	32	AAAGCCAAAGCCTCATTATTATTCTTACAAAGT	56.94848485	28	43	106	149	10
9385	4087	4116	29	TCATAAAGTAATGGGTTTTTGGAACGGCAT	57.52	14918	4123	4155	32	CAAAGCCAAAGCCTCATTATTATTCTTACAAAG	58.19090909	28	40	109	149	7
9376	4078	4107	29	TAGTTGGCATCATAAAGTAATGGGTTTTTG	56.15333333	14923	4128	4160	32	CCAAAGCCTCATTATTATTCTTACAAAGTTTAT	55.70606061	28	25	125	150	21
9378	4080	4109	29	GTTGGCATCATAAAGTAATGGGTTTTTGGA	57.52	14923	4128	4160	32	CCAAAGCCTCATTATTATTCTTACAAAGTTTAT	55.70606061	28	25	125	150	19
9399	4121	4150	29	AGCAAAGCCAAAGCCTCATTATTATTCTTA	56.15333333	14925	4167	4199	32	CAAGAAGTAGACTAAAGCATAAAGATAGAGAAA	56.94848485	28	80	70	150	17
9379	4081	4110	29	TTGGCATCATAAAGTAATGGGTTTTTGGAA	56.15333333	14915	4120	4152	32	CAGCAAAGCCAAAGCCTCATTATTATTCTTACA	59.43333333	28	47	104	151	10
9380	4082	4111	29	TGGCATCATAAAGTAATGGGTTTTTGGAAC	57.52	14919	4124	4156	32	AAAGCCAAAGCCTCATTATTATTCTTACAAAGT	56.94848485	28	45	106	151	13
9381	4083	4112	29	GGCATCATAAAGTAATGGGTTTTTGGAACG	58.88666667	14909	4114	4146	32	CATTTCCAGCAAAGCCAAAGCCTCATTATTATT	59.43333333	28	44	107	151	2
9384	4086	4115	29	ATCATAAAGTAATGGGTTTTTGGAACGGCA	57.52	14918	4123	4155	32	CAAAGCCAAAGCCTCATTATTATTCTTACAAAG	58.19090909	28	42	109	151	8
9380	4082	4111	29	TGGCATCATAAAGTAATGGGTTTTTGGAAC	57.52	14909	4114	4146	32	CATTTCCAGCAAAGCCAAAGCCTCATTATTATT	59.43333333	28	45	107	152	3
9381	4083	4112	29	GGCATCATAAAGTAATGGGTTTTTGGAACG	58.88666667	14917	4122	4154	32	GCAAAGCCAAAGCCTCATTATTATTCTTACAAA	58.19090909	28	44	108	152	10
9382	4084	4113	29	GCATCATAAAGTAATGGGTTTTTGGAACGG	58.88666667	14917	4122	4154	32	GCAAAGCCAAAGCCTCATTATTATTCTTACAAA	58.19090909	28	44	108	152	9
9383	4085	4114	29	CATCATAAAGTAATGGGTTTTTGGAACGGC	58.88666667	14918	4123	4155	32	CAAAGCCAAAGCCTCATTATTATTCTTACAAAG	58.19090909	28	43	109	152	9
9385	4087	4116	29	TCATAAAGTAATGGGTTTTTGGAACGGCAT	57.52	14921	4126	4158	32	AGCCAAAGCCTCATTATTATTCTTACAAAGTTT	56.94848485	28	40	112	152	10
9813	10231	10260	29	TGTCCATCAAAGTGTCCCTTATTTACAACA	57.52	15216	10264	10296	32	AAAGCCACATTTTCTAAACTCTGAAGTCTTGTA	58.19090909	28	28	124	152	4
9379	4081	4110	29	TTGGCATCATAAAGTAATGGGTTTTTGGAA	56.15333333	14919	4124	4156	32	AAAGCCAAAGCCTCATTATTATTCTTACAAAGT	56.94848485	28	47	106	153	14
9380	4082	4111	29	TGGCATCATAAAGTAATGGGTTTTTGGAAC	57.52	14917	4122	4154	32	GCAAAGCCAAAGCCTCATTATTATTCTTACAAA	58.19090909	28	45	108	153	11
9382	4084	4113	29	GCATCATAAAGTAATGGGTTTTTGGAACGG	58.88666667	14918	4123	4155	32	CAAAGCCAAAGCCTCATTATTATTCTTACAAAG	58.19090909	28	44	109	153	10
9384	4086	4115	29	ATCATAAAGTAATGGGTTTTTGGAACGGCA	57.52	14920	4125	4157	32	AAGCCAAAGCCTCATTATTATTCTTACAAAGTT	56.94848485	28	42	111	153	10
9375	4073	4102	29	GAAAATAGTTGGCATCATAAAGTAATGGGT	56.15333333	14922	4127	4159	32	GCCAAAGCCTCATTATTATTCTTACAAAGTTTA	56.94848485	28	32	122	154	25
9379	4081	4110	29	TTGGCATCATAAAGTAATGGGTTTTTGGAA	56.15333333	14909	4114	4146	32	CATTTCCAGCAAAGCCAAAGCCTCATTATTATT	59.43333333	28	47	107	154	4
9380	4082	4111	29	TGGCATCATAAAGTAATGGGTTTTTGGAAC	57.52	14918	4123	4155	32	CAAAGCCAAAGCCTCATTATTATTCTTACAAAG	58.19090909	28	45	109	154	12
9383	4085	4114	29	CATCATAAAGTAATGGGTTTTTGGAACGGC	58.88666667	14920	4125	4157	32	AAGCCAAAGCCTCATTATTATTCTTACAAAGTT	56.94848485	28	43	111	154	11
9384	4086	4115	29	ATCATAAAGTAATGGGTTTTTGGAACGGCA	57.52	14921	4126	4158	32	AGCCAAAGCCTCATTATTATTCTTACAAAGTTT	56.94848485	28	42	112	154	11
9379	4081	4110	29	TTGGCATCATAAAGTAATGGGTTTTTGGAA	56.15333333	14917	4122	4154	32	GCAAAGCCAAAGCCTCATTATTATTCTTACAAA	58.19090909	28	47	108	155	12
9815	10233	10262	29	TCCATCAAAGTGTCCCTTATTTACAACATT	56.15333333	15216	10264	10296	32	AAAGCCACATTTTCTAAACTCTGAAGTCTTGTA	58.19090909	28	31	124	155	2
9379	4081	4110	29	TTGGCATCATAAAGTAATGGGTTTTTGGAA	56.15333333	14918	4123	4155	32	CAAAGCCAAAGCCTCATTATTATTCTTACAAAG	58.19090909	28	47	109	156	13
9380	4082	4111	29	TGGCATCATAAAGTAATGGGTTTTTGGAAC	57.52	14920	4125	4157	32	AAGCCAAAGCCTCATTATTATTCTTACAAAGTT	56.94848485	28	45	111	156	14
9381	4083	4112	29	GGCATCATAAAGTAATGGGTTTTTGGAACG	58.88666667	14921	4126	4158	32	AGCCAAAGCCTCATTATTATTCTTACAAAGTTT	56.94848485	28	44	112	156	14
9382	4084	4113	29	GCATCATAAAGTAATGGGTTTTTGGAACGG	58.88666667	14921	4126	4158	32	AGCCAAAGCCTCATTATTATTCTTACAAAGTTT	56.94848485	28	44	112	156	13
9400	4122	4151	29	GCAAAGCCAAAGCCTCATTATTATTCTTAC	57.52	14925	4167	4199	32	CAAGAAGTAGACTAAAGCATAAAGATAGAGAAA	56.94848485	28	86	70	156	16
9401	4123	4152	29	CAAAGCCAAAGCCTCATTATTATTCTTACA	56.15333333	14925	4167	4199	32	CAAGAAGTAGACTAAAGCATAAAGATAGAGAAA	56.94848485	28	86	70	156	15
9403	4127	4156	29	GCCAAAGCCTCATTATTATTCTTACAAAGT	56.15333333	14924	4166	4198	32	GCAAGAAGTAGACTAAAGCATAAAGATAGAGAA	58.19090909	28	99	57	156	10
9816	10234	10263	29	CCATCAAAGTGTCCCTTATTTACAACATTA	56.15333333	15217	10265	10297	32	AAGCCACATTTTCTAAACTCTGAAGTCTTGTAA	58.19090909	28	35	121	156	2
9380	4082	4111	29	TGGCATCATAAAGTAATGGGTTTTTGGAAC	57.52	14921	4126	4158	32	AGCCAAAGCCTCATTATTATTCTTACAAAGTTT	56.94848485	28	45	112	157	15
9379	4081	4110	29	TTGGCATCATAAAGTAATGGGTTTTTGGAA	56.15333333	14920	4125	4157	32	AAGCCAAAGCCTCATTATTATTCTTACAAAGTT	56.94848485	28	47	111	158	15
10117	17778	17807	29	TATGATGGAAGGGAACTAAACTCTGAGGCT	60.25333333	15422	17816	17848	32	TAAGGTTGCCCTGTTGTCCAGCATTTCTTCACA	63.16060606	28	29	129	158	9
9379	4081	4110	29	TTGGCATCATAAAGTAATGGGTTTTTGGAA	56.15333333	14921	4126	4158	32	AGCCAAAGCCTCATTATTATTCTTACAAAGTTT	56.94848485	28	47	112	159	16
9816	10234	10263	29	CCATCAAAGTGTCCCTTATTTACAACATTA	56.15333333	15216	10264	10296	32	AAAGCCACATTTTCTAAACTCTGAAGTCTTGTA	58.19090909	28	35	124	159	1
9383	4085	4114	29	CATCATAAAGTAATGGGTTTTTGGAACGGC	58.88666667	14922	4127	4159	32	GCCAAAGCCTCATTATTATTCTTACAAAGTTTA	56.94848485	28	43	122	165	13
9385	4087	4116	29	TCATAAAGTAATGGGTTTTTGGAACGGCAT	57.52	14923	4128	4160	32	CCAAAGCCTCATTATTATTCTTACAAAGTTTAT	55.70606061	28	40	125	165	12
9382	4084	4113	29	GCATCATAAAGTAATGGGTTTTTGGAACGG	58.88666667	14922	4127	4159	32	GCCAAAGCCTCATTATTATTCTTACAAAGTTTA	56.94848485	28	44	122	166	14
9380	4082	4111	29	TGGCATCATAAAGTAATGGGTTTTTGGAAC	57.52	14922	4127	4159	32	GCCAAAGCCTCATTATTATTCTTACAAAGTTTA	56.94848485	28	45	122	167	16
9384	4086	4115	29	ATCATAAAGTAATGGGTTTTTGGAACGGCA	57.52	14923	4128	4160	32	CCAAAGCCTCATTATTATTCTTACAAAGTTTAT	55.70606061	28	42	125	167	13
9383	4085	4114	29	CATCATAAAGTAATGGGTTTTTGGAACGGC	58.88666667	14923	4128	4160	32	CCAAAGCCTCATTATTATTCTTACAAAGTTTAT	55.70606061	28	43	125	168	14
9379	4081	4110	29	TTGGCATCATAAAGTAATGGGTTTTTGGAA	56.15333333	14922	4127	4159	32	GCCAAAGCCTCATTATTATTCTTACAAAGTTTA	56.94848485	28	47	122	169	17
9380	4082	4111	29	TGGCATCATAAAGTAATGGGTTTTTGGAAC	57.52	14923	4128	4160	32	CCAAAGCCTCATTATTATTCTTACAAAGTTTAT	55.70606061	28	45	125	170	17
9379	4081	4110	29	TTGGCATCATAAAGTAATGGGTTTTTGGAA	56.15333333	14923	4128	4160	32	CCAAAGCCTCATTATTATTCTTACAAAGTTTAT	55.70606061	28	47	125	172	18
9398	4120	4149	29	CAGCAAAGCCAAAGCCTCATTATTATTCTT	57.52	14926	4168	4200	32	AAGAAGTAGACTAAAGCATAAAGATAGAGAAAA	55.70606061	28	78	107	185	19
9399	4121	4150	29	AGCAAAGCCAAAGCCTCATTATTATTCTTA	56.15333333	14926	4168	4200	32	AAGAAGTAGACTAAAGCATAAAGATAGAGAAAA	55.70606061	28	80	107	187	18
9400	4122	4151	29	GCAAAGCCAAAGCCTCATTATTATTCTTAC	57.52	14926	4168	4200	32	AAGAAGTAGACTAAAGCATAAAGATAGAGAAAA	55.70606061	28	86	107	193	17
9401	4123	4152	29	CAAAGCCAAAGCCTCATTATTATTCTTACA	56.15333333	14926	4168	4200	32	AAGAAGTAGACTAAAGCATAAAGATAGAGAAAA	55.70606061	28	86	107	193	16
9399	4121	4150	29	AGCAAAGCCAAAGCCTCATTATTATTCTTA	56.15333333	14927	4169	4201	32	AGAAGTAGACTAAAGCATAAAGATAGAGAAAAG	56.94848485	28	80	118	198	19
9401	4123	4152	29	CAAAGCCAAAGCCTCATTATTATTCTTACA	56.15333333	14927	4169	4201	32	AGAAGTAGACTAAAGCATAAAGATAGAGAAAAG	56.94848485	28	86	118	204	17
9403	4127	4156	29	GCCAAAGCCTCATTATTATTCTTACAAAGT	56.15333333	14926	4168	4200	32	AAGAAGTAGACTAAAGCATAAAGATAGAGAAAA	55.70606061	28	99	107	206	12
9397	4119	4148	29	CCAGCAAAGCCAAAGCCTCATTATTATTCT	58.88666667	14928	4170	4202	32	GAAGTAGACTAAAGCATAAAGATAGAGAAAAGG	58.19090909	28	65	146	211	22
9724	8781	8810	29	CCCACAAATGTAAGTGAAAAAACCCTCTTT	57.52	15150	8820	8852	32	TTCTTTTGTAACATTTTTAGTCTTAGGGTCGTA	56.94848485	28	105	120	225	10
9725	8782	8811	29	CCACAAATGTAAGTGAAAAAACCCTCTTTA	56.15333333	15150	8820	8852	32	TTCTTTTGTAACATTTTTAGTCTTAGGGTCGTA	56.94848485	28	109	120	229	9
9723	8780	8809	29	ACCCACAAATGTAAGTGAAAAAACCCTCTT	57.52	15150	8820	8852	32	TTCTTTTGTAACATTTTTAGTCTTAGGGTCGTA	56.94848485	28	110	120	230	11
9726	8783	8812	29	CACAAATGTAAGTGAAAAAACCCTCTTTAG	56.15333333	15150	8820	8852	32	TTCTTTTGTAACATTTTTAGTCTTAGGGTCGTA	56.94848485	28	111	120	231	8
9397	4119	4148	29	CCAGCAAAGCCAAAGCCTCATTATTATTCT	58.88666667	14931	4173	4205	32	GTAGACTAAAGCATAAAGATAGAGAAAAGGGGC	60.67575758	28	65	167	232	25
9724	8781	8810	29	CCCACAAATGTAAGTGAAAAAACCCTCTTT	57.52	15149	8819	8851	32	TTTCTTTTGTAACATTTTTAGTCTTAGGGTCGT	56.94848485	28	105	143	248	9
9399	4121	4150	29	AGCAAAGCCAAAGCCTCATTATTATTCTTA	56.15333333	14932	4174	4206	32	TAGACTAAAGCATAAAGATAGAGAAAAGGGGCT	59.43333333	28	80	170	250	24
9725	8782	8811	29	CCACAAATGTAAGTGAAAAAACCCTCTTTA	56.15333333	15149	8819	8851	32	TTTCTTTTGTAACATTTTTAGTCTTAGGGTCGT	56.94848485	28	109	143	252	8
9400	4122	4151	29	GCAAAGCCAAAGCCTCATTATTATTCTTAC	57.52	14931	4173	4205	32	GTAGACTAAAGCATAAAGATAGAGAAAAGGGGC	60.67575758	28	86	167	253	22
9723	8780	8809	29	ACCCACAAATGTAAGTGAAAAAACCCTCTT	57.52	15149	8819	8851	32	TTTCTTTTGTAACATTTTTAGTCTTAGGGTCGT	56.94848485	28	110	143	253	10
9726	8783	8812	29	CACAAATGTAAGTGAAAAAACCCTCTTTAG	56.15333333	15149	8819	8851	32	TTTCTTTTGTAACATTTTTAGTCTTAGGGTCGT	56.94848485	28	111	143	254	7
9401	4123	4152	29	CAAAGCCAAAGCCTCATTATTATTCTTACA	56.15333333	14932	4174	4206	32	TAGACTAAAGCATAAAGATAGAGAAAAGGGGCT	59.43333333	28	86	170	256	22
9403	4127	4156	29	GCCAAAGCCTCATTATTATTCTTACAAAGT	56.15333333	14930	4172	4204	32	AGTAGACTAAAGCATAAAGATAGAGAAAAGGGG	59.43333333	28	99	167	266	16
9403	4127	4156	29	GCCAAAGCCTCATTATTATTCTTACAAAGT	56.15333333	14932	4174	4206	32	TAGACTAAAGCATAAAGATAGAGAAAAGGGGCT	59.43333333	28	99	170	269	18
9222	2100	2129	29	GAAAGGCTAAAAAGCACAAATAGAAGTCAA	56.15333333	14792	2143	2175	32	AATCATTCTGTCTTTCTTTTGAGTGTGAAGCAA	58.19090909	28	108	162	270	14
9221	2099	2128	29	AGAAAGGCTAAAAAGCACAAATAGAAGTCA	56.15333333	14791	2142	2174	32	CAATCATTCTGTCTTTCTTTTGAGTGTGAAGCA	59.43333333	28	103	169	272	14
9724	8781	8810	29	CCCACAAATGTAAGTGAAAAAACCCTCTTT	57.52	15148	8818	8850	32	TTTTCTTTTGTAACATTTTTAGTCTTAGGGTCG	56.94848485	28	105	185	290	8
9725	8782	8811	29	CCACAAATGTAAGTGAAAAAACCCTCTTTA	56.15333333	15148	8818	8850	32	TTTTCTTTTGTAACATTTTTAGTCTTAGGGTCG	56.94848485	28	109	185	294	7
9723	8780	8809	29	ACCCACAAATGTAAGTGAAAAAACCCTCTT	57.52	15148	8818	8850	32	TTTTCTTTTGTAACATTTTTAGTCTTAGGGTCG	56.94848485	28	110	185	295	9
9726	8783	8812	29	CACAAATGTAAGTGAAAAAACCCTCTTTAG	56.15333333	15148	8818	8850	32	TTTTCTTTTGTAACATTTTTAGTCTTAGGGTCG	56.94848485	28	111	185	296	6
9724	8781	8810	29	CCCACAAATGTAAGTGAAAAAACCCTCTTT	57.52	15147	8817	8849	32	ATTTTCTTTTGTAACATTTTTAGTCTTAGGGTC	55.70606061	28	105	238	343	7
9725	8782	8811	29	CCACAAATGTAAGTGAAAAAACCCTCTTTA	56.15333333	15147	8817	8849	32	ATTTTCTTTTGTAACATTTTTAGTCTTAGGGTC	55.70606061	28	109	238	347	6
9723	8780	8809	29	ACCCACAAATGTAAGTGAAAAAACCCTCTT	57.52	15147	8817	8849	32	ATTTTCTTTTGTAACATTTTTAGTCTTAGGGTC	55.70606061	28	110	238	348	8
9724	8781	8810	29	CCCACAAATGTAAGTGAAAAAACCCTCTTT	57.52	15146	8816	8848	32	CATTTTCTTTTGTAACATTTTTAGTCTTAGGGT	55.70606061	28	105	250	355	6
9723	8780	8809	29	ACCCACAAATGTAAGTGAAAAAACCCTCTT	57.52	15146	8816	8848	32	CATTTTCTTTTGTAACATTTTTAGTCTTAGGGT	55.70606061	28	110	250	360	7
9725	8782	8811	29	CCACAAATGTAAGTGAAAAAACCCTCTTTA	56.15333333	15145	8815	8847	32	TCATTTTCTTTTGTAACATTTTTAGTCTTAGGG	55.70606061	28	109	270	379	4
9723	8780	8809	29	ACCCACAAATGTAAGTGAAAAAACCCTCTT	57.52	15145	8815	8847	32	TCATTTTCTTTTGTAACATTTTTAGTCTTAGGG	55.70606061	28	110	270	380	6
10887	28425	28454	29	GCAATAGTGCGACCACCCTTACGAAGAATG	62.98666667	17262	28464	28497	33	CCAGATTCATTATGGTATTCGGCAAGACTATGCT	62.00588235	28	3	2	5	10
10888	28426	28455	29	CAATAGTGCGACCACCCTTACGAAGAATGG	62.98666667	17263	28465	28498	33	CAGATTCATTATGGTATTCGGCAAGACTATGCTC	62.00588235	28	3	2	5	10
10888	28426	28455	29	CAATAGTGCGACCACCCTTACGAAGAATGG	62.98666667	17258	28460	28493	33	CAAGCCAGATTCATTATGGTATTCGGCAAGACTA	62.00588235	28	3	3	6	5
9257	2770	2799	29	ATAGTTGCCAATCCTGTAGCGACTGTATGC	61.62	16235	2802	2835	33	CAAAACCTGAGTCACCTGCTACACGCTGCGAAGC	68.03529412	28	5	2	7	3
10598	25327	25356	29	GTGTGTTGATAAGTGACGCTACAGTTGTTT	58.88666667	17072	25378	25411	33	TAGCACCATAATCAACCACACCCTCTTGTATTTT	60.8	28	0	8	8	22
9257	2770	2799	29	ATAGTTGCCAATCCTGTAGCGACTGTATGC	61.62	16234	2801	2834	33	GCAAAACCTGAGTCACCTGCTACACGCTGCGAAG	68.03529412	28	5	4	9	2
10598	25327	25356	29	GTGTGTTGATAAGTGACGCTACAGTTGTTT	58.88666667	17073	25379	25412	33	AGCACCATAATCAACCACACCCTCTTGTATTTTA	60.8	28	0	9	9	23
10599	25328	25357	29	TGTGTTGATAAGTGACGCTACAGTTGTTTT	57.52	17073	25379	25412	33	AGCACCATAATCAACCACACCCTCTTGTATTTTA	60.8	28	0	9	9	22
10600	25329	25358	29	GTGTTGATAAGTGACGCTACAGTTGTTTTA	57.52	17073	25379	25412	33	AGCACCATAATCAACCACACCCTCTTGTATTTTA	60.8	28	0	9	9	21
10597	25326	25355	29	AGTGTGTTGATAAGTGACGCTACAGTTGTT	58.88666667	17072	25378	25411	33	TAGCACCATAATCAACCACACCCTCTTGTATTTT	60.8	28	2	8	10	23
10601	25330	25359	29	TGTTGATAAGTGACGCTACAGTTGTTTTAC	57.52	17072	25378	25411	33	TAGCACCATAATCAACCACACCCTCTTGTATTTT	60.8	28	3	8	11	19
10595	25324	25353	29	TAAGTGTGTTGATAAGTGACGCTACAGTTG	58.88666667	17072	25378	25411	33	TAGCACCATAATCAACCACACCCTCTTGTATTTT	60.8	28	4	8	12	25
10596	25325	25354	29	AAGTGTGTTGATAAGTGACGCTACAGTTGT	58.88666667	17073	25379	25412	33	AGCACCATAATCAACCACACCCTCTTGTATTTTA	60.8	28	3	9	12	25
10602	25331	25360	29	GTTGATAAGTGACGCTACAGTTGTTTTACT	57.52	17072	25378	25411	33	TAGCACCATAATCAACCACACCCTCTTGTATTTT	60.8	28	9	8	17	18
10602	25331	25360	29	GTTGATAAGTGACGCTACAGTTGTTTTACT	57.52	17073	25379	25412	33	AGCACCATAATCAACCACACCCTCTTGTATTTTA	60.8	28	9	9	18	19
9123	1202	1231	29	TTTTGGTGTATTCAAGGCTCCCTCAGTTGC	61.62	16161	1240	1273	33	TGATGCCGTCTTTGTTAGCACCATAGGGAAGTCC	65.62352941	28	15	4	19	9
9102	1070	1099	29	TGAGGAACGAGAAGAGGCTTGACTGCCGCC	67.08666667	16155	1110	1143	33	TCTGCGTAGAAGCCTTTTGGCAATGTTGTTCCTT	63.21176471	28	15	5	20	11
9102	1070	1099	29	TGAGGAACGAGAAGAGGCTTGACTGCCGCC	67.08666667	16156	1111	1144	33	CTGCGTAGAAGCCTTTTGGCAATGTTGTTCCTTG	64.41764706	28	15	5	20	12
9102	1070	1099	29	TGAGGAACGAGAAGAGGCTTGACTGCCGCC	67.08666667	16157	1112	1145	33	TGCGTAGAAGCCTTTTGGCAATGTTGTTCCTTGA	63.21176471	28	15	5	20	13
9102	1070	1099	29	TGAGGAACGAGAAGAGGCTTGACTGCCGCC	67.08666667	16158	1113	1146	33	GCGTAGAAGCCTTTTGGCAATGTTGTTCCTTGAG	64.41764706	28	15	5	20	14
9101	1069	1098	29	ATGAGGAACGAGAAGAGGCTTGACTGCCGC	65.72	16158	1113	1146	33	GCGTAGAAGCCTTTTGGCAATGTTGTTCCTTGAG	64.41764706	28	17	5	22	15
9122	1201	1230	29	CTTTTGGTGTATTCAAGGCTCCCTCAGTTG	61.62	16164	1243	1276	33	TGCCGTCTTTGTTAGCACCATAGGGAAGTCCAGC	66.82941176	28	17	5	22	13
9097	1065	1094	29	CGTGATGAGGAACGAGAAGAGGCTTGACTG	64.35333333	16155	1110	1143	33	TCTGCGTAGAAGCCTTTTGGCAATGTTGTTCCTT	63.21176471	28	19	5	24	16
9097	1065	1094	29	CGTGATGAGGAACGAGAAGAGGCTTGACTG	64.35333333	16157	1112	1145	33	TGCGTAGAAGCCTTTTGGCAATGTTGTTCCTTGA	63.21176471	28	19	5	24	18
9097	1065	1094	29	CGTGATGAGGAACGAGAAGAGGCTTGACTG	64.35333333	16158	1113	1146	33	GCGTAGAAGCCTTTTGGCAATGTTGTTCCTTGAG	64.41764706	28	19	5	24	19
9099	1067	1096	29	TGATGAGGAACGAGAAGAGGCTTGACTGCC	64.35333333	16159	1114	1147	33	CGTAGAAGCCTTTTGGCAATGTTGTTCCTTGAGG	64.41764706	28	17	7	24	18
9101	1069	1098	29	ATGAGGAACGAGAAGAGGCTTGACTGCCGC	65.72	16159	1114	1147	33	CGTAGAAGCCTTTTGGCAATGTTGTTCCTTGAGG	64.41764706	28	17	7	24	16
9097	1065	1094	29	CGTGATGAGGAACGAGAAGAGGCTTGACTG	64.35333333	16159	1114	1147	33	CGTAGAAGCCTTTTGGCAATGTTGTTCCTTGAGG	64.41764706	28	19	7	26	20
9098	1066	1095	29	GTGATGAGGAACGAGAAGAGGCTTGACTGC	64.35333333	16159	1114	1147	33	CGTAGAAGCCTTTTGGCAATGTTGTTCCTTGAGG	64.41764706	28	19	7	26	19
9258	2801	2830	29	GCAAAACCTGAGTCACCTGCTACACGCTGC	65.72	16245	2854	2887	33	AAGCGTTCGTGATGTAGCAACAGTGATTTCTTTA	60.8	28	16	11	27	24
9258	2801	2830	29	GCAAAACCTGAGTCACCTGCTACACGCTGC	65.72	16246	2855	2888	33	AGCGTTCGTGATGTAGCAACAGTGATTTCTTTAG	62.00588235	28	16	11	27	25
9259	2802	2831	29	CAAAACCTGAGTCACCTGCTACACGCTGCG	65.72	16246	2855	2888	33	AGCGTTCGTGATGTAGCAACAGTGATTTCTTTAG	62.00588235	28	16	11	27	24
10643	26626	26655	29	TTGTTTGAATAGTAGTTGTCTGATTGTCCT	56.15333333	17111	26676	26709	33	ACAGTTTGTTGACTATCATCATCTAACCAATCTT	58.38823529	28	24	6	30	21
10643	26626	26655	29	TTGTTTGAATAGTAGTTGTCTGATTGTCCT	56.15333333	17113	26678	26711	33	AGTTTGTTGACTATCATCATCTAACCAATCTTCT	58.38823529	28	24	7	31	23
10643	26626	26655	29	TTGTTTGAATAGTAGTTGTCTGATTGTCCT	56.15333333	17114	26679	26712	33	GTTTGTTGACTATCATCATCTAACCAATCTTCTT	58.38823529	28	24	7	31	24
10643	26626	26655	29	TTGTTTGAATAGTAGTTGTCTGATTGTCCT	56.15333333	17115	26680	26713	33	TTTGTTGACTATCATCATCTAACCAATCTTCTTC	58.38823529	28	24	7	31	25
10749	26945	26974	29	ATCTAAATCAATGCCCAGTGGTGTAAGTAA	57.52	17170	26991	27024	33	AAAGTTTTTATGACAGCATCTGCCACAACACAGG	62.00588235	28	10	21	31	17
9436	4309	4338	29	CTCTTTTTGAGGGTTATGATTTTGGAAGCG	58.88666667	16360	4362	4395	33	AACGCCAACAATAAGCCATCCGAAAGGGAGTGAG	65.62352941	28	31	1	32	24
9436	4309	4338	29	CTCTTTTTGAGGGTTATGATTTTGGAAGCG	58.88666667	16358	4360	4393	33	GCAACGCCAACAATAAGCCATCCGAAAGGGAGTG	66.82941176	28	31	2	33	22
9436	4309	4338	29	CTCTTTTTGAGGGTTATGATTTTGGAAGCG	58.88666667	16359	4361	4394	33	CAACGCCAACAATAAGCCATCCGAAAGGGAGTGA	65.62352941	28	31	2	33	23
9086	974	1003	29	AAGAGCAGCATCACCGCCATTGCCAGCCAT	65.72	16149	1010	1043	33	AGGAGAAGTTCCCCTACTGCTGCCTGGAGTTGAA	66.82941176	28	13	21	34	7
10424	21635	21664	29	ATCGCCAGTAACTTCTATGTCAGATTGATG	58.88666667	16967	21683	21716	33	AACAACATCTTTAGTTTCTACATCTGAATCAACA	57.18235294	28	14	20	34	19
9090	978	1007	29	GCAGCATCACCGCCATTGCCAGCCATTCTA	65.72	16149	1010	1043	33	AGGAGAAGTTCCCCTACTGCTGCCTGGAGTTGAA	66.82941176	28	14	21	35	3
9264	2841	2870	29	ATTTGTAATAAGAAAGCGTTCGTGATGTAG	56.15333333	16262	2871	2904	33	CAACAGTGATTTCTTTAGGCAGGTCCTTGATGTC	63.21176471	28	15	20	35	1
9433	4306	4335	29	CATCTCTTTTTGAGGGTTATGATTTTGGAA	56.15333333	16358	4360	4393	33	GCAACGCCAACAATAAGCCATCCGAAAGGGAGTG	66.82941176	28	34	2	36	25
10422	21633	21662	29	CTATCGCCAGTAACTTCTATGTCAGATTGA	58.88666667	16964	21676	21709	33	GACATTCAACAACATCTTTAGTTTCTACATCTGA	58.38823529	28	14	22	36	14
9300	2877	2906	29	TGATTTCTTTAGGCAGGTCCTTGATGTCAC	60.25333333	16273	2918	2951	33	TGGTGTCCAGCAATACGAAGATGTCCACGAAGGA	65.62352941	28	36	1	37	12
9434	4307	4336	29	ATCTCTTTTTGAGGGTTATGATTTTGGAAG	56.15333333	16359	4361	4394	33	CAACGCCAACAATAAGCCATCCGAAAGGGAGTGA	65.62352941	28	35	2	37	25
9435	4308	4337	29	TCTCTTTTTGAGGGTTATGATTTTGGAAGC	57.52	16360	4362	4395	33	AACGCCAACAATAAGCCATCCGAAAGGGAGTGAG	65.62352941	28	36	1	37	25
9435	4308	4337	29	TCTCTTTTTGAGGGTTATGATTTTGGAAGC	57.52	16358	4360	4393	33	GCAACGCCAACAATAAGCCATCCGAAAGGGAGTG	66.82941176	28	36	2	38	23
9435	4308	4337	29	TCTCTTTTTGAGGGTTATGATTTTGGAAGC	57.52	16359	4361	4394	33	CAACGCCAACAATAAGCCATCCGAAAGGGAGTGA	65.62352941	28	36	2	38	24
9595	6619	6648	29	CATCAGTAGTGTCAGCAATGTCTCTGCCAA	61.62	16445	6658	6691	33	AAGGCAGAAACTTTTTGTTAGACTCAGTAAGAAC	59.59411765	28	25	13	38	10
10035	15748	15777	29	GAATAATAAGAATCTACAACAGGAACTCCA	56.15333333	16720	15779	15812	33	TACCTGGCGTGGTTTGTATGAAATCACCGAAATC	63.21176471	28	37	1	38	2
10036	15749	15778	29	AATAATAAGAATCTACAACAGGAACTCCAC	56.15333333	16720	15779	15812	33	TACCTGGCGTGGTTTGTATGAAATCACCGAAATC	63.21176471	28	37	1	38	1
10518	23428	23457	29	CTTCGGTAGTTTTCACATTACACTCAAGAA	57.52	17020	23475	23508	33	GGATTTTCCACTACTTCTTCAGAGACTGGTTTTA	60.8	28	21	18	39	18
10519	23429	23458	29	TTCGGTAGTTTTCACATTACACTCAAGAAC	57.52	17023	23478	23511	33	TTTTCCACTACTTCTTCAGAGACTGGTTTTAGAT	59.59411765	28	22	17	39	20
10034	15747	15776	29	TGAATAATAAGAATCTACAACAGGAACTCC	56.15333333	16721	15780	15813	33	ACCTGGCGTGGTTTGTATGAAATCACCGAAATCA	63.21176471	28	39	1	40	4
10301	19870	19899	29	TAGAGGTTTGTGGTGGTTGGTAAAGAACAT	58.88666667	16894	19921	19954	33	CATTGAGAGCCTTTGCGAGATGACAACAAGCAGC	65.62352941	28	39	1	40	22
10302	19871	19900	29	AGAGGTTTGTGGTGGTTGGTAAAGAACATC	60.25333333	16894	19921	19954	33	CATTGAGAGCCTTTGCGAGATGACAACAAGCAGC	65.62352941	28	39	1	40	21
10304	19873	19902	29	AGGTTTGTGGTGGTTGGTAAAGAACATCAG	60.25333333	16894	19921	19954	33	CATTGAGAGCCTTTGCGAGATGACAACAAGCAGC	65.62352941	28	40	1	41	19
10305	19874	19903	29	GGTTTGTGGTGGTTGGTAAAGAACATCAGA	60.25333333	16894	19921	19954	33	CATTGAGAGCCTTTGCGAGATGACAACAAGCAGC	65.62352941	28	40	1	41	18
10303	19872	19901	29	GAGGTTTGTGGTGGTTGGTAAAGAACATCA	60.25333333	16894	19921	19954	33	CATTGAGAGCCTTTGCGAGATGACAACAAGCAGC	65.62352941	28	42	1	43	20
9343	3872	3901	29	GCTGGTAATAGTCTGAAGTGAAGTAACTGT	58.88666667	16292	3904	3937	33	AATACAACACAGTCTTTTACTCCAGATTCCCATT	59.59411765	28	36	9	45	3
9814	10232	10261	29	GTCCATCAAAGTGTCCCTTATTTACAACAT	57.52	16588	10274	10307	33	TTTCTAAACTCTGAAGTCTTGTAAAAGTGTTCCA	58.38823529	28	27	18	45	13
9813	10231	10260	29	TGTCCATCAAAGTGTCCCTTATTTACAACA	57.52	16589	10275	10308	33	TTCTAAACTCTGAAGTCTTGTAAAAGTGTTCCAG	59.59411765	28	28	18	46	15
9344	3873	3902	29	CTGGTAATAGTCTGAAGTGAAGTAACTGTG	58.88666667	16291	3903	3936	33	TAATACAACACAGTCTTTTACTCCAGATTCCCAT	59.59411765	28	37	10	47	1
9343	3872	3901	29	GCTGGTAATAGTCTGAAGTGAAGTAACTGT	58.88666667	16296	3908	3941	33	CAACACAGTCTTTTACTCCAGATTCCCATTTTTC	60.8	28	36	12	48	7
9345	3874	3903	29	TGGTAATAGTCTGAAGTGAAGTAACTGTGT	57.52	16292	3904	3937	33	AATACAACACAGTCTTTTACTCCAGATTCCCATT	59.59411765	28	39	9	48	1
9377	4079	4108	29	AGTTGGCATCATAAAGTAATGGGTTTTTGG	57.52	16321	4111	4144	33	CGGCATTTCCAGCAAAGCCAAAGCCTCATTATTA	63.21176471	28	24	24	48	3
9377	4079	4108	29	AGTTGGCATCATAAAGTAATGGGTTTTTGG	57.52	16322	4112	4145	33	GGCATTTCCAGCAAAGCCAAAGCCTCATTATTAT	62.00588235	28	24	24	48	4
9345	3874	3903	29	TGGTAATAGTCTGAAGTGAAGTAACTGTGT	57.52	16293	3905	3938	33	ATACAACACAGTCTTTTACTCCAGATTCCCATTT	59.59411765	28	39	10	49	2
9376	4078	4107	29	TAGTTGGCATCATAAAGTAATGGGTTTTTG	56.15333333	16322	4112	4145	33	GGCATTTCCAGCAAAGCCAAAGCCTCATTATTAT	62.00588235	28	25	24	49	5
9378	4080	4109	29	GTTGGCATCATAAAGTAATGGGTTTTTGGA	57.52	16320	4110	4143	33	ACGGCATTTCCAGCAAAGCCAAAGCCTCATTATT	63.21176471	28	25	24	49	1
9378	4080	4109	29	GTTGGCATCATAAAGTAATGGGTTTTTGGA	57.52	16322	4112	4145	33	GGCATTTCCAGCAAAGCCAAAGCCTCATTATTAT	62.00588235	28	25	24	49	3
9815	10233	10262	29	TCCATCAAAGTGTCCCTTATTTACAACATT	56.15333333	16589	10275	10308	33	TTCTAAACTCTGAAGTCTTGTAAAAGTGTTCCAG	59.59411765	28	31	18	49	13
9345	3874	3903	29	TGGTAATAGTCTGAAGTGAAGTAACTGTGT	57.52	16296	3908	3941	33	CAACACAGTCTTTTACTCCAGATTCCCATTTTTC	60.8	28	39	12	51	5
9346	3875	3904	29	GGTAATAGTCTGAAGTGAAGTAACTGTGTA	57.52	16293	3905	3938	33	ATACAACACAGTCTTTTACTCCAGATTCCCATTT	59.59411765	28	41	10	51	1
9346	3875	3904	29	GGTAATAGTCTGAAGTGAAGTAACTGTGTA	57.52	16294	3906	3939	33	TACAACACAGTCTTTTACTCCAGATTCCCATTTT	59.59411765	28	41	10	51	2
9812	10228	10257	29	TGTTGTCCATCAAAGTGTCCCTTATTTACA	57.52	16586	10264	10297	33	AAAGCCACATTTTCTAAACTCTGAAGTCTTGTAA	58.38823529	28	20	31	51	7
10453	22086	22115	29	AGAGAATGTCTTTCATAAGTCTTTTGACCA	56.15333333	16986	22140	22173	33	GAACCATTCTTCACTGTAACACTATCAACGATGT	60.8	28	45	6	51	25
10537	24000	24029	29	ACTGGTTTTATGGTTGTTGTGTAACTGTTT	56.15333333	17039	24032	24065	33	TTTGTAGAAAACATCCGTAATAGGACCTTTGTAT	58.38823529	28	49	2	51	3
10537	24000	24029	29	ACTGGTTTTATGGTTGTTGTGTAACTGTTT	56.15333333	17038	24031	24064	33	CTTTGTAGAAAACATCCGTAATAGGACCTTTGTA	59.59411765	28	49	3	52	2
9345	3874	3903	29	TGGTAATAGTCTGAAGTGAAGTAACTGTGT	57.52	16297	3909	3942	33	AACACAGTCTTTTACTCCAGATTCCCATTTTTCA	59.59411765	28	39	14	53	6
9345	3874	3903	29	TGGTAATAGTCTGAAGTGAAGTAACTGTGT	57.52	16298	3910	3943	33	ACACAGTCTTTTACTCCAGATTCCCATTTTTCAG	60.8	28	39	14	53	7
9346	3875	3904	29	GGTAATAGTCTGAAGTGAAGTAACTGTGTA	57.52	16296	3908	3941	33	CAACACAGTCTTTTACTCCAGATTCCCATTTTTC	60.8	28	41	12	53	4
10304	19873	19902	29	AGGTTTGTGGTGGTTGGTAAAGAACATCAG	60.25333333	16891	19907	19940	33	TGAGTTACTGAAGTCATTGAGAGCCTTTGCGAGA	63.21176471	28	40	13	53	5
9343	3872	3901	29	GCTGGTAATAGTCTGAAGTGAAGTAACTGT	58.88666667	16299	3911	3944	33	CACAGTCTTTTACTCCAGATTCCCATTTTTCAGT	60.8	28	36	18	54	10
9376	4078	4107	29	TAGTTGGCATCATAAAGTAATGGGTTTTTG	56.15333333	16326	4116	4149	33	TTTCCAGCAAAGCCAAAGCCTCATTATTATTCTT	59.59411765	28	25	29	54	9
9999	15122	15151	29	CATTACCATCCTGAGCAAAGAAGAAGTGTT	58.88666667	16689	15176	15209	33	TAAAGAAACCCTTAGACACAGCAAAGTCATAGAA	59.59411765	28	42	12	54	25
10537	24000	24029	29	ACTGGTTTTATGGTTGTTGTGTAACTGTTT	56.15333333	17037	24030	24063	33	TCTTTGTAGAAAACATCCGTAATAGGACCTTTGT	59.59411765	28	49	5	54	1
9346	3875	3904	29	GGTAATAGTCTGAAGTGAAGTAACTGTGTA	57.52	16297	3909	3942	33	AACACAGTCTTTTACTCCAGATTCCCATTTTTCA	59.59411765	28	41	14	55	5
9346	3875	3904	29	GGTAATAGTCTGAAGTGAAGTAACTGTGTA	57.52	16298	3910	3943	33	ACACAGTCTTTTACTCCAGATTCCCATTTTTCAG	60.8	28	41	14	55	6
9377	4079	4108	29	AGTTGGCATCATAAAGTAATGGGTTTTTGG	57.52	16327	4117	4150	33	TTCCAGCAAAGCCAAAGCCTCATTATTATTCTTA	59.59411765	28	24	31	55	9
9377	4079	4108	29	AGTTGGCATCATAAAGTAATGGGTTTTTGG	57.52	16328	4118	4151	33	TCCAGCAAAGCCAAAGCCTCATTATTATTCTTAC	60.8	28	24	31	55	10
10454	22087	22116	29	GAGAATGTCTTTCATAAGTCTTTTGACCAG	57.52	16987	22141	22174	33	AACCATTCTTCACTGTAACACTATCAACGATGTA	59.59411765	28	49	6	55	25
9378	4080	4109	29	GTTGGCATCATAAAGTAATGGGTTTTTGGA	57.52	16328	4118	4151	33	TCCAGCAAAGCCAAAGCCTCATTATTATTCTTAC	60.8	28	25	31	56	9
9345	3874	3903	29	TGGTAATAGTCTGAAGTGAAGTAACTGTGT	57.52	16299	3911	3944	33	CACAGTCTTTTACTCCAGATTCCCATTTTTCAGT	60.8	28	39	18	57	8
9347	3876	3905	29	GTAATAGTCTGAAGTGAAGTAACTGTGTAA	56.15333333	16294	3906	3939	33	TACAACACAGTCTTTTACTCCAGATTCCCATTTT	59.59411765	28	47	10	57	1
9377	4079	4108	29	AGTTGGCATCATAAAGTAATGGGTTTTTGG	57.52	16323	4113	4146	33	GCATTTCCAGCAAAGCCAAAGCCTCATTATTATT	60.8	28	24	33	57	5
9377	4079	4108	29	AGTTGGCATCATAAAGTAATGGGTTTTTGG	57.52	16330	4120	4153	33	CAGCAAAGCCAAAGCCTCATTATTATTCTTACAA	59.59411765	28	24	33	57	12
9377	4079	4108	29	AGTTGGCATCATAAAGTAATGGGTTTTTGG	57.52	16332	4122	4155	33	GCAAAGCCAAAGCCTCATTATTATTCTTACAAAG	59.59411765	28	24	33	57	14
10000	15123	15152	29	ATTACCATCCTGAGCAAAGAAGAAGTGTTT	57.52	16689	15176	15209	33	TAAAGAAACCCTTAGACACAGCAAAGTCATAGAA	59.59411765	28	45	12	57	24
10000	15123	15152	29	ATTACCATCCTGAGCAAAGAAGAAGTGTTT	57.52	16690	15177	15210	33	AAAGAAACCCTTAGACACAGCAAAGTCATAGAAG	60.8	28	45	12	57	25
9377	4079	4108	29	AGTTGGCATCATAAAGTAATGGGTTTTTGG	57.52	16329	4119	4152	33	CCAGCAAAGCCAAAGCCTCATTATTATTCTTACA	60.8	28	24	34	58	11
9377	4079	4108	29	AGTTGGCATCATAAAGTAATGGGTTTTTGG	57.52	16331	4121	4154	33	AGCAAAGCCAAAGCCTCATTATTATTCTTACAAA	58.38823529	28	24	34	58	13
9378	4080	4109	29	GTTGGCATCATAAAGTAATGGGTTTTTGGA	57.52	16323	4113	4146	33	GCATTTCCAGCAAAGCCAAAGCCTCATTATTATT	60.8	28	25	33	58	4
9378	4080	4109	29	GTTGGCATCATAAAGTAATGGGTTTTTGGA	57.52	16332	4122	4155	33	GCAAAGCCAAAGCCTCATTATTATTCTTACAAAG	59.59411765	28	25	33	58	13
10303	19872	19901	29	GAGGTTTGTGGTGGTTGGTAAAGAACATCA	60.25333333	16890	19906	19939	33	CTGAGTTACTGAAGTCATTGAGAGCCTTTGCGAG	64.41764706	28	42	16	58	5
9346	3875	3904	29	GGTAATAGTCTGAAGTGAAGTAACTGTGTA	57.52	16299	3911	3944	33	CACAGTCTTTTACTCCAGATTCCCATTTTTCAGT	60.8	28	41	18	59	7
9347	3876	3905	29	GTAATAGTCTGAAGTGAAGTAACTGTGTAA	56.15333333	16296	3908	3941	33	CAACACAGTCTTTTACTCCAGATTCCCATTTTTC	60.8	28	47	12	59	3
9376	4078	4107	29	TAGTTGGCATCATAAAGTAATGGGTTTTTG	56.15333333	16325	4115	4148	33	ATTTCCAGCAAAGCCAAAGCCTCATTATTATTCT	59.59411765	28	25	34	59	8
9378	4080	4109	29	GTTGGCATCATAAAGTAATGGGTTTTTGGA	57.52	16329	4119	4152	33	CCAGCAAAGCCAAAGCCTCATTATTATTCTTACA	60.8	28	25	34	59	10
9378	4080	4109	29	GTTGGCATCATAAAGTAATGGGTTTTTGGA	57.52	16331	4121	4154	33	AGCAAAGCCAAAGCCTCATTATTATTCTTACAAA	58.38823529	28	25	34	59	12
9378	4080	4109	29	GTTGGCATCATAAAGTAATGGGTTTTTGGA	57.52	16333	4123	4156	33	CAAAGCCAAAGCCTCATTATTATTCTTACAAAGT	58.38823529	28	25	34	59	14
9378	4080	4109	29	GTTGGCATCATAAAGTAATGGGTTTTTGGA	57.52	16337	4127	4160	33	GCCAAAGCCTCATTATTATTCTTACAAAGTTTAT	57.18235294	28	25	34	59	18
9813	10231	10260	29	TGTCCATCAAAGTGTCCCTTATTTACAACA	57.52	16586	10264	10297	33	AAAGCCACATTTTCTAAACTCTGAAGTCTTGTAA	58.38823529	28	28	31	59	4
10306	19875	19904	29	GTTTGTGGTGGTTGGTAAAGAACATCAGAA	58.88666667	16893	19909	19942	33	AGTTACTGAAGTCATTGAGAGCCTTTGCGAGATG	63.21176471	28	46	13	59	5
9376	4078	4107	29	TAGTTGGCATCATAAAGTAATGGGTTTTTG	56.15333333	16334	4124	4157	33	AAAGCCAAAGCCTCATTATTATTCTTACAAAGTT	57.18235294	28	25	35	60	17
9378	4080	4109	29	GTTGGCATCATAAAGTAATGGGTTTTTGGA	57.52	16334	4124	4157	33	AAAGCCAAAGCCTCATTATTATTCTTACAAAGTT	57.18235294	28	25	35	60	15
10651	26634	26663	29	ATAGTAGTTGTCTGATTGTCCTCACTGCCG	61.62	17111	26676	26709	33	ACAGTTTGTTGACTATCATCATCTAACCAATCTT	58.38823529	28	54	6	60	13
10651	26634	26663	29	ATAGTAGTTGTCTGATTGTCCTCACTGCCG	61.62	17118	26683	26716	33	GTTGACTATCATCATCTAACCAATCTTCTTCTTG	59.59411765	28	54	6	60	20
10652	26635	26664	29	TAGTAGTTGTCTGATTGTCCTCACTGCCGT	61.62	17111	26676	26709	33	ACAGTTTGTTGACTATCATCATCTAACCAATCTT	58.38823529	28	54	6	60	12
10652	26635	26664	29	TAGTAGTTGTCTGATTGTCCTCACTGCCGT	61.62	17117	26682	26715	33	TGTTGACTATCATCATCTAACCAATCTTCTTCTT	58.38823529	28	54	6	60	18
10652	26635	26664	29	TAGTAGTTGTCTGATTGTCCTCACTGCCGT	61.62	17118	26683	26716	33	GTTGACTATCATCATCTAACCAATCTTCTTCTTG	59.59411765	28	54	6	60	19
10653	26636	26665	29	AGTAGTTGTCTGATTGTCCTCACTGCCGTC	62.98666667	17111	26676	26709	33	ACAGTTTGTTGACTATCATCATCTAACCAATCTT	58.38823529	28	54	6	60	11
10655	26638	26667	29	TAGTTGTCTGATTGTCCTCACTGCCGTCTT	61.62	17111	26676	26709	33	ACAGTTTGTTGACTATCATCATCTAACCAATCTT	58.38823529	28	54	6	60	9
9347	3876	3905	29	GTAATAGTCTGAAGTGAAGTAACTGTGTAA	56.15333333	16297	3909	3942	33	AACACAGTCTTTTACTCCAGATTCCCATTTTTCA	59.59411765	28	47	14	61	4
9347	3876	3905	29	GTAATAGTCTGAAGTGAAGTAACTGTGTAA	56.15333333	16298	3910	3943	33	ACACAGTCTTTTACTCCAGATTCCCATTTTTCAG	60.8	28	47	14	61	5
9378	4080	4109	29	GTTGGCATCATAAAGTAATGGGTTTTTGGA	57.52	16324	4114	4147	33	CATTTCCAGCAAAGCCAAAGCCTCATTATTATTC	60.8	28	25	36	61	5
10651	26634	26663	29	ATAGTAGTTGTCTGATTGTCCTCACTGCCG	61.62	17112	26677	26710	33	CAGTTTGTTGACTATCATCATCTAACCAATCTTC	59.59411765	28	54	7	61	14
10651	26634	26663	29	ATAGTAGTTGTCTGATTGTCCTCACTGCCG	61.62	17113	26678	26711	33	AGTTTGTTGACTATCATCATCTAACCAATCTTCT	58.38823529	28	54	7	61	15
10651	26634	26663	29	ATAGTAGTTGTCTGATTGTCCTCACTGCCG	61.62	17114	26679	26712	33	GTTTGTTGACTATCATCATCTAACCAATCTTCTT	58.38823529	28	54	7	61	16
10651	26634	26663	29	ATAGTAGTTGTCTGATTGTCCTCACTGCCG	61.62	17115	26680	26713	33	TTTGTTGACTATCATCATCTAACCAATCTTCTTC	58.38823529	28	54	7	61	17
10652	26635	26664	29	TAGTAGTTGTCTGATTGTCCTCACTGCCGT	61.62	17112	26677	26710	33	CAGTTTGTTGACTATCATCATCTAACCAATCTTC	59.59411765	28	54	7	61	13
10652	26635	26664	29	TAGTAGTTGTCTGATTGTCCTCACTGCCGT	61.62	17113	26678	26711	33	AGTTTGTTGACTATCATCATCTAACCAATCTTCT	58.38823529	28	54	7	61	14
10653	26636	26665	29	AGTAGTTGTCTGATTGTCCTCACTGCCGTC	62.98666667	17112	26677	26710	33	CAGTTTGTTGACTATCATCATCTAACCAATCTTC	59.59411765	28	54	7	61	12
10653	26636	26665	29	AGTAGTTGTCTGATTGTCCTCACTGCCGTC	62.98666667	17113	26678	26711	33	AGTTTGTTGACTATCATCATCTAACCAATCTTCT	58.38823529	28	54	7	61	13
10653	26636	26665	29	AGTAGTTGTCTGATTGTCCTCACTGCCGTC	62.98666667	17115	26680	26713	33	TTTGTTGACTATCATCATCTAACCAATCTTCTTC	58.38823529	28	54	7	61	15
10653	26636	26665	29	AGTAGTTGTCTGATTGTCCTCACTGCCGTC	62.98666667	17119	26684	26717	33	TTGACTATCATCATCTAACCAATCTTCTTCTTGC	59.59411765	28	54	7	61	19
10654	26637	26666	29	GTAGTTGTCTGATTGTCCTCACTGCCGTCT	62.98666667	17111	26676	26709	33	ACAGTTTGTTGACTATCATCATCTAACCAATCTT	58.38823529	28	55	6	61	10
9348	3879	3908	29	ATAGTCTGAAGTGAAGTAACTGTGTAATAC	56.15333333	16299	3911	3944	33	CACAGTCTTTTACTCCAGATTCCCATTTTTCAGT	60.8	28	44	18	62	3
9815	10233	10262	29	TCCATCAAAGTGTCCCTTATTTACAACATT	56.15333333	16586	10264	10297	33	AAAGCCACATTTTCTAAACTCTGAAGTCTTGTAA	58.38823529	28	31	31	62	2
10306	19875	19904	29	GTTTGTGGTGGTTGGTAAAGAACATCAGAA	58.88666667	16889	19905	19938	33	CCTGAGTTACTGAAGTCATTGAGAGCCTTTGCGA	64.41764706	28	46	16	62	1
10650	26633	26662	29	AATAGTAGTTGTCTGATTGTCCTCACTGCC	60.25333333	17121	26686	26719	33	GACTATCATCATCTAACCAATCTTCTTCTTGCTC	60.8	28	54	8	62	24
10652	26635	26664	29	TAGTAGTTGTCTGATTGTCCTCACTGCCGT	61.62	17120	26685	26718	33	TGACTATCATCATCTAACCAATCTTCTTCTTGCT	59.59411765	28	54	8	62	21
10654	26637	26666	29	GTAGTTGTCTGATTGTCCTCACTGCCGTCT	62.98666667	17119	26684	26717	33	TTGACTATCATCATCTAACCAATCTTCTTCTTGC	59.59411765	28	55	7	62	18
10655	26638	26667	29	TAGTTGTCTGATTGTCCTCACTGCCGTCTT	61.62	17120	26685	26718	33	TGACTATCATCATCTAACCAATCTTCTTCTTGCT	59.59411765	28	54	8	62	18
9359	3913	3942	29	CAGTCTTTTACTCCAGATTCCCATTTTTCA	57.52	16300	3966	3999	33	ATGTTCAGAAATAGGACTTGTTGTGCCATCACCT	62.00588235	28	53	10	63	24
9376	4078	4107	29	TAGTTGGCATCATAAAGTAATGGGTTTTTG	56.15333333	16335	4125	4158	33	AAGCCAAAGCCTCATTATTATTCTTACAAAGTTT	57.18235294	28	25	39	64	18
9378	4080	4109	29	GTTGGCATCATAAAGTAATGGGTTTTTGGA	57.52	16335	4125	4158	33	AAGCCAAAGCCTCATTATTATTCTTACAAAGTTT	57.18235294	28	25	39	64	16
9816	10234	10263	29	CCATCAAAGTGTCCCTTATTTACAACATTA	56.15333333	16587	10265	10298	33	AAGCCACATTTTCTAAACTCTGAAGTCTTGTAAA	58.38823529	28	35	29	64	2
10307	19876	19905	29	TTTGTGGTGGTTGGTAAAGAACATCAGAAC	58.88666667	16890	19906	19939	33	CTGAGTTACTGAAGTCATTGAGAGCCTTTGCGAG	64.41764706	28	48	16	64	1
10884	28396	28425	29	CAACATAAGAGAACACACAGCCTCCAAAGG	61.62	17249	28437	28470	33	CCACCCTTACGAAGAATGGTTTTCAAGCCAGATT	63.21176471	28	57	7	64	12
9079	961	990	29	GCAGCAGCAAAGCAAGAGCAGCATCACCGC	67.08666667	16149	1010	1043	33	AGGAGAAGTTCCCCTACTGCTGCCTGGAGTTGAA	66.82941176	28	44	21	65	20
9347	3876	3905	29	GTAATAGTCTGAAGTGAAGTAACTGTGTAA	56.15333333	16299	3911	3944	33	CACAGTCTTTTACTCCAGATTCCCATTTTTCAGT	60.8	28	47	18	65	6
10650	26633	26662	29	AATAGTAGTTGTCTGATTGTCCTCACTGCC	60.25333333	17122	26687	26720	33	ACTATCATCATCTAACCAATCTTCTTCTTGCTCT	59.59411765	28	54	11	65	25
10653	26636	26665	29	AGTAGTTGTCTGATTGTCCTCACTGCCGTC	62.98666667	17122	26687	26720	33	ACTATCATCATCTAACCAATCTTCTTCTTGCTCT	59.59411765	28	54	11	65	22
9375	4073	4102	29	GAAAATAGTTGGCATCATAAAGTAATGGGT	56.15333333	16337	4127	4160	33	GCCAAAGCCTCATTATTATTCTTACAAAGTTTAT	57.18235294	28	32	34	66	25
9376	4078	4107	29	TAGTTGGCATCATAAAGTAATGGGTTTTTG	56.15333333	16336	4126	4159	33	AGCCAAAGCCTCATTATTATTCTTACAAAGTTTA	57.18235294	28	25	41	66	19
9378	4080	4109	29	GTTGGCATCATAAAGTAATGGGTTTTTGGA	57.52	16336	4126	4159	33	AGCCAAAGCCTCATTATTATTCTTACAAAGTTTA	57.18235294	28	25	41	66	17
9816	10234	10263	29	CCATCAAAGTGTCCCTTATTTACAACATTA	56.15333333	16586	10264	10297	33	AAAGCCACATTTTCTAAACTCTGAAGTCTTGTAA	58.38823529	28	35	31	66	1
10001	15124	15153	29	TTACCATCCTGAGCAAAGAAGAAGTGTTTT	57.52	16690	15177	15210	33	AAAGAAACCCTTAGACACAGCAAAGTCATAGAAG	60.8	28	55	12	67	24
10001	15124	15153	29	TTACCATCCTGAGCAAAGAAGAAGTGTTTT	57.52	16691	15178	15211	33	AAGAAACCCTTAGACACAGCAAAGTCATAGAAGT	60.8	28	55	13	68	25
9375	4073	4102	29	GAAAATAGTTGGCATCATAAAGTAATGGGT	56.15333333	16335	4125	4158	33	AAGCCAAAGCCTCATTATTATTCTTACAAAGTTT	57.18235294	28	32	39	71	23
9379	4081	4110	29	TTGGCATCATAAAGTAATGGGTTTTTGGAA	56.15333333	16321	4111	4144	33	CGGCATTTCCAGCAAAGCCAAAGCCTCATTATTA	63.21176471	28	47	24	71	1
9379	4081	4110	29	TTGGCATCATAAAGTAATGGGTTTTTGGAA	56.15333333	16322	4112	4145	33	GGCATTTCCAGCAAAGCCAAAGCCTCATTATTAT	62.00588235	28	47	24	71	2
10002	15125	15154	29	TACCATCCTGAGCAAAGAAGAAGTGTTTTA	57.52	16689	15176	15209	33	TAAAGAAACCCTTAGACACAGCAAAGTCATAGAA	59.59411765	28	59	12	71	22
9374	4072	4101	29	AGAAAATAGTTGGCATCATAAAGTAATGGG	56.15333333	16336	4126	4159	33	AGCCAAAGCCTCATTATTATTCTTACAAAGTTTA	57.18235294	28	32	41	73	25
9381	4083	4112	29	GGCATCATAAAGTAATGGGTTTTTGGAACG	58.88666667	16326	4116	4149	33	TTTCCAGCAAAGCCAAAGCCTCATTATTATTCTT	59.59411765	28	44	29	73	4
9380	4082	4111	29	TGGCATCATAAAGTAATGGGTTTTTGGAAC	57.52	16326	4116	4149	33	TTTCCAGCAAAGCCAAAGCCTCATTATTATTCTT	59.59411765	28	45	29	74	5
9385	4087	4116	29	TCATAAAGTAATGGGTTTTTGGAACGGCAT	57.52	16333	4123	4156	33	CAAAGCCAAAGCCTCATTATTATTCTTACAAAGT	58.38823529	28	40	34	74	7
9381	4083	4112	29	GGCATCATAAAGTAATGGGTTTTTGGAACG	58.88666667	16328	4118	4151	33	TCCAGCAAAGCCAAAGCCTCATTATTATTCTTAC	60.8	28	44	31	75	6
9382	4084	4113	29	GCATCATAAAGTAATGGGTTTTTGGAACGG	58.88666667	16328	4118	4151	33	TCCAGCAAAGCCAAAGCCTCATTATTATTCTTAC	60.8	28	44	31	75	5
9384	4086	4115	29	ATCATAAAGTAATGGGTTTTTGGAACGGCA	57.52	16333	4123	4156	33	CAAAGCCAAAGCCTCATTATTATTCTTACAAAGT	58.38823529	28	42	34	76	8
9381	4083	4112	29	GGCATCATAAAGTAATGGGTTTTTGGAACG	58.88666667	16332	4122	4155	33	GCAAAGCCAAAGCCTCATTATTATTCTTACAAAG	59.59411765	28	44	33	77	10
9382	4084	4113	29	GCATCATAAAGTAATGGGTTTTTGGAACGG	58.88666667	16332	4122	4155	33	GCAAAGCCAAAGCCTCATTATTATTCTTACAAAG	59.59411765	28	44	33	77	9
9383	4085	4114	29	CATCATAAAGTAATGGGTTTTTGGAACGGC	58.88666667	16333	4123	4156	33	CAAAGCCAAAGCCTCATTATTATTCTTACAAAGT	58.38823529	28	43	34	77	9
9383	4085	4114	29	CATCATAAAGTAATGGGTTTTTGGAACGGC	58.88666667	16337	4127	4160	33	GCCAAAGCCTCATTATTATTCTTACAAAGTTTAT	57.18235294	28	43	34	77	13
9776	9895	9924	29	TGACCATCAACTCTACCATCAAAAAAGACA	57.52	16577	9940	9973	33	ATCGTTTCAGTTGGTTTCTTGGCTATGTCAGTCA	62.00588235	28	62	15	77	16
9776	9895	9924	29	TGACCATCAACTCTACCATCAAAAAAGACA	57.52	16578	9941	9974	33	TCGTTTCAGTTGGTTTCTTGGCTATGTCAGTCAT	62.00588235	28	62	15	77	17
9379	4081	4110	29	TTGGCATCATAAAGTAATGGGTTTTTGGAA	56.15333333	16328	4118	4151	33	TCCAGCAAAGCCAAAGCCTCATTATTATTCTTAC	60.8	28	47	31	78	8
9380	4082	4111	29	TGGCATCATAAAGTAATGGGTTTTTGGAAC	57.52	16323	4113	4146	33	GCATTTCCAGCAAAGCCAAAGCCTCATTATTATT	60.8	28	45	33	78	2
9380	4082	4111	29	TGGCATCATAAAGTAATGGGTTTTTGGAAC	57.52	16332	4122	4155	33	GCAAAGCCAAAGCCTCATTATTATTCTTACAAAG	59.59411765	28	45	33	78	11
9381	4083	4112	29	GGCATCATAAAGTAATGGGTTTTTGGAACG	58.88666667	16325	4115	4148	33	ATTTCCAGCAAAGCCAAAGCCTCATTATTATTCT	59.59411765	28	44	34	78	3
9381	4083	4112	29	GGCATCATAAAGTAATGGGTTTTTGGAACG	58.88666667	16329	4119	4152	33	CCAGCAAAGCCAAAGCCTCATTATTATTCTTACA	60.8	28	44	34	78	7
9382	4084	4113	29	GCATCATAAAGTAATGGGTTTTTGGAACGG	58.88666667	16331	4121	4154	33	AGCAAAGCCAAAGCCTCATTATTATTCTTACAAA	58.38823529	28	44	34	78	8
9382	4084	4113	29	GCATCATAAAGTAATGGGTTTTTGGAACGG	58.88666667	16333	4123	4156	33	CAAAGCCAAAGCCTCATTATTATTCTTACAAAGT	58.38823529	28	44	34	78	10
9382	4084	4113	29	GCATCATAAAGTAATGGGTTTTTGGAACGG	58.88666667	16337	4127	4160	33	GCCAAAGCCTCATTATTATTCTTACAAAGTTTAT	57.18235294	28	44	34	78	14
9383	4085	4114	29	CATCATAAAGTAATGGGTTTTTGGAACGGC	58.88666667	16334	4124	4157	33	AAAGCCAAAGCCTCATTATTATTCTTACAAAGTT	57.18235294	28	43	35	78	10
9380	4082	4111	29	TGGCATCATAAAGTAATGGGTTTTTGGAAC	57.52	16325	4115	4148	33	ATTTCCAGCAAAGCCAAAGCCTCATTATTATTCT	59.59411765	28	45	34	79	4
9380	4082	4111	29	TGGCATCATAAAGTAATGGGTTTTTGGAAC	57.52	16333	4123	4156	33	CAAAGCCAAAGCCTCATTATTATTCTTACAAAGT	58.38823529	28	45	34	79	12
9380	4082	4111	29	TGGCATCATAAAGTAATGGGTTTTTGGAAC	57.52	16337	4127	4160	33	GCCAAAGCCTCATTATTATTCTTACAAAGTTTAT	57.18235294	28	45	34	79	16
9777	9896	9925	29	GACCATCAACTCTACCATCAAAAAAGACAG	58.88666667	16571	9934	9967	33	GCACAAATCGTTTCAGTTGGTTTCTTGGCTATGT	62.00588235	28	67	12	79	9
9379	4081	4110	29	TTGGCATCATAAAGTAATGGGTTTTTGGAA	56.15333333	16323	4113	4146	33	GCATTTCCAGCAAAGCCAAAGCCTCATTATTATT	60.8	28	47	33	80	3
9379	4081	4110	29	TTGGCATCATAAAGTAATGGGTTTTTGGAA	56.15333333	16330	4120	4153	33	CAGCAAAGCCAAAGCCTCATTATTATTCTTACAA	59.59411765	28	47	33	80	10
9379	4081	4110	29	TTGGCATCATAAAGTAATGGGTTTTTGGAA	56.15333333	16332	4122	4155	33	GCAAAGCCAAAGCCTCATTATTATTCTTACAAAG	59.59411765	28	47	33	80	12
9380	4082	4111	29	TGGCATCATAAAGTAATGGGTTTTTGGAAC	57.52	16334	4124	4157	33	AAAGCCAAAGCCTCATTATTATTCTTACAAAGTT	57.18235294	28	45	35	80	13
9381	4083	4112	29	GGCATCATAAAGTAATGGGTTTTTGGAACG	58.88666667	16324	4114	4147	33	CATTTCCAGCAAAGCCAAAGCCTCATTATTATTC	60.8	28	44	36	80	2
9379	4081	4110	29	TTGGCATCATAAAGTAATGGGTTTTTGGAA	56.15333333	16325	4115	4148	33	ATTTCCAGCAAAGCCAAAGCCTCATTATTATTCT	59.59411765	28	47	34	81	5
9379	4081	4110	29	TTGGCATCATAAAGTAATGGGTTTTTGGAA	56.15333333	16331	4121	4154	33	AGCAAAGCCAAAGCCTCATTATTATTCTTACAAA	58.38823529	28	47	34	81	11
9379	4081	4110	29	TTGGCATCATAAAGTAATGGGTTTTTGGAA	56.15333333	16333	4123	4156	33	CAAAGCCAAAGCCTCATTATTATTCTTACAAAGT	58.38823529	28	47	34	81	13
9379	4081	4110	29	TTGGCATCATAAAGTAATGGGTTTTTGGAA	56.15333333	16337	4127	4160	33	GCCAAAGCCTCATTATTATTCTTACAAAGTTTAT	57.18235294	28	47	34	81	17
9380	4082	4111	29	TGGCATCATAAAGTAATGGGTTTTTGGAAC	57.52	16324	4114	4147	33	CATTTCCAGCAAAGCCAAAGCCTCATTATTATTC	60.8	28	45	36	81	3
9384	4086	4115	29	ATCATAAAGTAATGGGTTTTTGGAACGGCA	57.52	16335	4125	4158	33	AAGCCAAAGCCTCATTATTATTCTTACAAAGTTT	57.18235294	28	42	39	81	10
9385	4087	4116	29	TCATAAAGTAATGGGTTTTTGGAACGGCAT	57.52	16336	4126	4159	33	AGCCAAAGCCTCATTATTATTCTTACAAAGTTTA	57.18235294	28	40	41	81	10
9379	4081	4110	29	TTGGCATCATAAAGTAATGGGTTTTTGGAA	56.15333333	16334	4124	4157	33	AAAGCCAAAGCCTCATTATTATTCTTACAAAGTT	57.18235294	28	47	35	82	14
9383	4085	4114	29	CATCATAAAGTAATGGGTTTTTGGAACGGC	58.88666667	16335	4125	4158	33	AAGCCAAAGCCTCATTATTATTCTTACAAAGTTT	57.18235294	28	43	39	82	11
9777	9896	9925	29	GACCATCAACTCTACCATCAAAAAAGACAG	58.88666667	16578	9941	9974	33	TCGTTTCAGTTGGTTTCTTGGCTATGTCAGTCAT	62.00588235	28	67	15	82	16
9779	9898	9927	29	CCATCAACTCTACCATCAAAAAAGACAGTG	58.88666667	16571	9934	9967	33	GCACAAATCGTTTCAGTTGGTTTCTTGGCTATGT	62.00588235	28	70	12	82	7
9379	4081	4110	29	TTGGCATCATAAAGTAATGGGTTTTTGGAA	56.15333333	16324	4114	4147	33	CATTTCCAGCAAAGCCAAAGCCTCATTATTATTC	60.8	28	47	36	83	4
9384	4086	4115	29	ATCATAAAGTAATGGGTTTTTGGAACGGCA	57.52	16336	4126	4159	33	AGCCAAAGCCTCATTATTATTCTTACAAAGTTTA	57.18235294	28	42	41	83	11
9361	3915	3944	29	GTCTTTTACTCCAGATTCCCATTTTTCAGT	57.52	16300	3966	3999	33	ATGTTCAGAAATAGGACTTGTTGTGCCATCACCT	62.00588235	28	74	10	84	22
9380	4082	4111	29	TGGCATCATAAAGTAATGGGTTTTTGGAAC	57.52	16335	4125	4158	33	AAGCCAAAGCCTCATTATTATTCTTACAAAGTTT	57.18235294	28	45	39	84	14
9779	9898	9927	29	CCATCAACTCTACCATCAAAAAAGACAGTG	58.88666667	16575	9938	9971	33	AAATCGTTTCAGTTGGTTTCTTGGCTATGTCAGT	60.8	28	70	14	84	11
9381	4083	4112	29	GGCATCATAAAGTAATGGGTTTTTGGAACG	58.88666667	16336	4126	4159	33	AGCCAAAGCCTCATTATTATTCTTACAAAGTTTA	57.18235294	28	44	41	85	14
9382	4084	4113	29	GCATCATAAAGTAATGGGTTTTTGGAACGG	58.88666667	16336	4126	4159	33	AGCCAAAGCCTCATTATTATTCTTACAAAGTTTA	57.18235294	28	44	41	85	13
9779	9898	9927	29	CCATCAACTCTACCATCAAAAAAGACAGTG	58.88666667	16576	9939	9972	33	AATCGTTTCAGTTGGTTTCTTGGCTATGTCAGTC	62.00588235	28	70	15	85	12
9077	959	988	29	AAGCAGCAGCAAAGCAAGAGCAGCATCACC	64.35333333	16149	1010	1043	33	AGGAGAAGTTCCCCTACTGCTGCCTGGAGTTGAA	66.82941176	28	65	21	86	22
9077	959	988	29	AAGCAGCAGCAAAGCAAGAGCAGCATCACC	64.35333333	16150	1011	1044	33	GGAGAAGTTCCCCTACTGCTGCCTGGAGTTGAAT	66.82941176	28	65	21	86	23
9379	4081	4110	29	TTGGCATCATAAAGTAATGGGTTTTTGGAA	56.15333333	16335	4125	4158	33	AAGCCAAAGCCTCATTATTATTCTTACAAAGTTT	57.18235294	28	47	39	86	15
9380	4082	4111	29	TGGCATCATAAAGTAATGGGTTTTTGGAAC	57.52	16336	4126	4159	33	AGCCAAAGCCTCATTATTATTCTTACAAAGTTTA	57.18235294	28	45	41	86	15
9778	9897	9926	29	ACCATCAACTCTACCATCAAAAAAGACAGT	57.52	16577	9940	9973	33	ATCGTTTCAGTTGGTTTCTTGGCTATGTCAGTCA	62.00588235	28	71	15	86	14
9379	4081	4110	29	TTGGCATCATAAAGTAATGGGTTTTTGGAA	56.15333333	16336	4126	4159	33	AGCCAAAGCCTCATTATTATTCTTACAAAGTTTA	57.18235294	28	47	41	88	16
9780	9899	9928	29	CATCAACTCTACCATCAAAAAAGACAGTGA	57.52	16575	9938	9971	33	AAATCGTTTCAGTTGGTTTCTTGGCTATGTCAGT	60.8	28	74	14	88	10
9780	9899	9928	29	CATCAACTCTACCATCAAAAAAGACAGTGA	57.52	16576	9939	9972	33	AATCGTTTCAGTTGGTTTCTTGGCTATGTCAGTC	62.00588235	28	74	15	89	11
9781	9900	9929	29	ATCAACTCTACCATCAAAAAAGACAGTGAG	57.52	16576	9939	9972	33	AATCGTTTCAGTTGGTTTCTTGGCTATGTCAGTC	62.00588235	28	74	15	89	10
9781	9900	9929	29	ATCAACTCTACCATCAAAAAAGACAGTGAG	57.52	16578	9941	9974	33	TCGTTTCAGTTGGTTTCTTGGCTATGTCAGTCAT	62.00588235	28	74	15	89	12
9320	3070	3099	29	CGCAAACAGTCTGAAAGAAGCAATGAAGTA	58.88666667	16283	3108	3141	33	ACATCAAGCCTACAAGACAAGCCATTGCGATAGC	64.41764706	28	90	2	92	9
9320	3070	3099	29	CGCAAACAGTCTGAAAGAAGCAATGAAGTA	58.88666667	16284	3109	3142	33	CATCAAGCCTACAAGACAAGCCATTGCGATAGCA	64.41764706	28	90	2	92	10
9320	3070	3099	29	CGCAAACAGTCTGAAAGAAGCAATGAAGTA	58.88666667	16279	3104	3137	33	AGCCACATCAAGCCTACAAGACAAGCCATTGCGA	65.62352941	28	90	3	93	5
9320	3070	3099	29	CGCAAACAGTCTGAAAGAAGCAATGAAGTA	58.88666667	16281	3106	3139	33	CCACATCAAGCCTACAAGACAAGCCATTGCGATA	64.41764706	28	90	3	93	7
9320	3070	3099	29	CGCAAACAGTCTGAAAGAAGCAATGAAGTA	58.88666667	16282	3107	3140	33	CACATCAAGCCTACAAGACAAGCCATTGCGATAG	64.41764706	28	90	3	93	8
9321	3071	3100	29	GCAAACAGTCTGAAAGAAGCAATGAAGTAG	58.88666667	16277	3102	3135	33	TGAGCCACATCAAGCCTACAAGACAAGCCATTGC	65.62352941	28	92	3	95	2
9321	3071	3100	29	GCAAACAGTCTGAAAGAAGCAATGAAGTAG	58.88666667	16278	3103	3136	33	GAGCCACATCAAGCCTACAAGACAAGCCATTGCG	66.82941176	28	92	3	95	3
9321	3071	3100	29	GCAAACAGTCTGAAAGAAGCAATGAAGTAG	58.88666667	16279	3104	3137	33	AGCCACATCAAGCCTACAAGACAAGCCATTGCGA	65.62352941	28	92	3	95	4
9321	3071	3100	29	GCAAACAGTCTGAAAGAAGCAATGAAGTAG	58.88666667	16280	3105	3138	33	GCCACATCAAGCCTACAAGACAAGCCATTGCGAT	65.62352941	28	92	3	95	5
9321	3071	3100	29	GCAAACAGTCTGAAAGAAGCAATGAAGTAG	58.88666667	16281	3106	3139	33	CCACATCAAGCCTACAAGACAAGCCATTGCGATA	64.41764706	28	92	3	95	6
9399	4121	4150	29	AGCAAAGCCAAAGCCTCATTATTATTCTTA	56.15333333	16338	4166	4199	33	GCAAGAAGTAGACTAAAGCATAAAGATAGAGAAA	58.38823529	28	80	25	105	16
9397	4119	4148	29	CCAGCAAAGCCAAAGCCTCATTATTATTCT	58.88666667	16342	4170	4203	33	GAAGTAGACTAAAGCATAAAGATAGAGAAAAGGG	59.59411765	28	65	43	108	22
9398	4120	4149	29	CAGCAAAGCCAAAGCCTCATTATTATTCTT	57.52	16339	4167	4200	33	CAAGAAGTAGACTAAAGCATAAAGATAGAGAAAA	57.18235294	28	78	31	109	18
9399	4121	4150	29	AGCAAAGCCAAAGCCTCATTATTATTCTTA	56.15333333	16339	4167	4200	33	CAAGAAGTAGACTAAAGCATAAAGATAGAGAAAA	57.18235294	28	80	31	111	17
9398	4120	4149	29	CAGCAAAGCCAAAGCCTCATTATTATTCTT	57.52	16340	4168	4201	33	AAGAAGTAGACTAAAGCATAAAGATAGAGAAAAG	57.18235294	28	78	38	116	19
9400	4122	4151	29	GCAAAGCCAAAGCCTCATTATTATTCTTAC	57.52	16339	4167	4200	33	CAAGAAGTAGACTAAAGCATAAAGATAGAGAAAA	57.18235294	28	86	31	117	16
9401	4123	4152	29	CAAAGCCAAAGCCTCATTATTATTCTTACA	56.15333333	16339	4167	4200	33	CAAGAAGTAGACTAAAGCATAAAGATAGAGAAAA	57.18235294	28	86	31	117	15
9399	4121	4150	29	AGCAAAGCCAAAGCCTCATTATTATTCTTA	56.15333333	16340	4168	4201	33	AAGAAGTAGACTAAAGCATAAAGATAGAGAAAAG	57.18235294	28	80	38	118	18
9399	4121	4150	29	AGCAAAGCCAAAGCCTCATTATTATTCTTA	56.15333333	16341	4169	4202	33	AGAAGTAGACTAAAGCATAAAGATAGAGAAAAGG	58.38823529	28	80	40	120	19
9398	4120	4149	29	CAGCAAAGCCAAAGCCTCATTATTATTCTT	57.52	16345	4173	4206	33	GTAGACTAAAGCATAAAGATAGAGAAAAGGGGCT	60.8	28	78	46	124	24
9400	4122	4151	29	GCAAAGCCAAAGCCTCATTATTATTCTTAC	57.52	16340	4168	4201	33	AAGAAGTAGACTAAAGCATAAAGATAGAGAAAAG	57.18235294	28	86	38	124	17
9401	4123	4152	29	CAAAGCCAAAGCCTCATTATTATTCTTACA	56.15333333	16340	4168	4201	33	AAGAAGTAGACTAAAGCATAAAGATAGAGAAAAG	57.18235294	28	86	38	124	16
9403	4127	4156	29	GCCAAAGCCTCATTATTATTCTTACAAAGT	56.15333333	16338	4166	4199	33	GCAAGAAGTAGACTAAAGCATAAAGATAGAGAAA	58.38823529	28	99	25	124	10
9401	4123	4152	29	CAAAGCCAAAGCCTCATTATTATTCTTACA	56.15333333	16341	4169	4202	33	AGAAGTAGACTAAAGCATAAAGATAGAGAAAAGG	58.38823529	28	86	40	126	17
9403	4127	4156	29	GCCAAAGCCTCATTATTATTCTTACAAAGT	56.15333333	16340	4168	4201	33	AAGAAGTAGACTAAAGCATAAAGATAGAGAAAAG	57.18235294	28	99	38	137	12
9724	8781	8810	29	CCCACAAATGTAAGTGAAAAAACCCTCTTT	57.52	16533	8819	8852	33	TTTCTTTTGTAACATTTTTAGTCTTAGGGTCGTA	57.18235294	28	105	33	138	9
9725	8782	8811	29	CCACAAATGTAAGTGAAAAAACCCTCTTTA	56.15333333	16533	8819	8852	33	TTTCTTTTGTAACATTTTTAGTCTTAGGGTCGTA	57.18235294	28	109	33	142	8
9723	8780	8809	29	ACCCACAAATGTAAGTGAAAAAACCCTCTT	57.52	16533	8819	8852	33	TTTCTTTTGTAACATTTTTAGTCTTAGGGTCGTA	57.18235294	28	110	33	143	10
9726	8783	8812	29	CACAAATGTAAGTGAAAAAACCCTCTTTAG	56.15333333	16533	8819	8852	33	TTTCTTTTGTAACATTTTTAGTCTTAGGGTCGTA	57.18235294	28	111	33	144	7
9403	4127	4156	29	GCCAAAGCCTCATTATTATTCTTACAAAGT	56.15333333	16344	4172	4205	33	AGTAGACTAAAGCATAAAGATAGAGAAAAGGGGC	60.8	28	99	46	145	16
9724	8781	8810	29	CCCACAAATGTAAGTGAAAAAACCCTCTTT	57.52	16532	8818	8851	33	TTTTCTTTTGTAACATTTTTAGTCTTAGGGTCGT	57.18235294	28	105	40	145	8
9725	8782	8811	29	CCACAAATGTAAGTGAAAAAACCCTCTTTA	56.15333333	16532	8818	8851	33	TTTTCTTTTGTAACATTTTTAGTCTTAGGGTCGT	57.18235294	28	109	40	149	7
9723	8780	8809	29	ACCCACAAATGTAAGTGAAAAAACCCTCTT	57.52	16532	8818	8851	33	TTTTCTTTTGTAACATTTTTAGTCTTAGGGTCGT	57.18235294	28	110	40	150	9
9726	8783	8812	29	CACAAATGTAAGTGAAAAAACCCTCTTTAG	56.15333333	16532	8818	8851	33	TTTTCTTTTGTAACATTTTTAGTCTTAGGGTCGT	57.18235294	28	111	40	151	6
9221	2099	2128	29	AGAAAGGCTAAAAAGCACAAATAGAAGTCA	56.15333333	16224	2142	2175	33	CAATCATTCTGTCTTTCTTTTGAGTGTGAAGCAA	59.59411765	28	103	49	152	14
9724	8781	8810	29	CCCACAAATGTAAGTGAAAAAACCCTCTTT	57.52	16531	8817	8850	33	ATTTTCTTTTGTAACATTTTTAGTCTTAGGGTCG	57.18235294	28	105	53	158	7
9725	8782	8811	29	CCACAAATGTAAGTGAAAAAACCCTCTTTA	56.15333333	16531	8817	8850	33	ATTTTCTTTTGTAACATTTTTAGTCTTAGGGTCG	57.18235294	28	109	53	162	6
9723	8780	8809	29	ACCCACAAATGTAAGTGAAAAAACCCTCTT	57.52	16531	8817	8850	33	ATTTTCTTTTGTAACATTTTTAGTCTTAGGGTCG	57.18235294	28	110	53	163	8
9724	8781	8810	29	CCCACAAATGTAAGTGAAAAAACCCTCTTT	57.52	16530	8816	8849	33	CATTTTCTTTTGTAACATTTTTAGTCTTAGGGTC	57.18235294	28	105	66	171	6
9723	8780	8809	29	ACCCACAAATGTAAGTGAAAAAACCCTCTT	57.52	16530	8816	8849	33	CATTTTCTTTTGTAACATTTTTAGTCTTAGGGTC	57.18235294	28	110	66	176	7
9725	8782	8811	29	CCACAAATGTAAGTGAAAAAACCCTCTTTA	56.15333333	16529	8815	8848	33	TCATTTTCTTTTGTAACATTTTTAGTCTTAGGGT	55.97647059	28	109	70	179	4
9723	8780	8809	29	ACCCACAAATGTAAGTGAAAAAACCCTCTT	57.52	16529	8815	8848	33	TCATTTTCTTTTGTAACATTTTTAGTCTTAGGGT	55.97647059	28	110	70	180	6
10885	28423	28452	29	AGGCAATAGTGCGACCACCCTTACGAAGAA	62.98666667	18346	28464	28498	34	CCAGATTCATTATGGTATTCGGCAAGACTATGCTC	63.26	28	2	2	4	12
10886	28424	28453	29	GGCAATAGTGCGACCACCCTTACGAAGAAT	62.98666667	18345	28463	28497	34	GCCAGATTCATTATGGTATTCGGCAAGACTATGCT	63.26	28	2	2	4	10
10888	28426	28455	29	CAATAGTGCGACCACCCTTACGAAGAATGG	62.98666667	18347	28465	28499	34	CAGATTCATTATGGTATTCGGCAAGACTATGCTCA	62.08857143	28	3	2	5	10
10888	28426	28455	29	CAATAGTGCGACCACCCTTACGAAGAATGG	62.98666667	18353	28471	28505	34	CATTATGGTATTCGGCAAGACTATGCTCAGGTCCT	64.43142857	28	3	2	5	16
10888	28426	28455	29	CAATAGTGCGACCACCCTTACGAAGAATGG	62.98666667	18342	28460	28494	34	CAAGCCAGATTCATTATGGTATTCGGCAAGACTAT	62.08857143	28	3	3	6	5
10598	25327	25356	29	GTGTGTTGATAAGTGACGCTACAGTTGTTT	58.88666667	18182	25378	25412	34	TAGCACCATAATCAACCACACCCTCTTGTATTTTA	60.91714286	28	0	9	9	22
9262	2805	2834	29	AACCTGAGTCACCTGCTACACGCTGCGAAG	65.72	17461	2842	2876	34	TTTGTAATAAGAAAGCGTTCGTGATGTAGCAACAG	60.91714286	28	10	1	11	8
10597	25326	25355	29	AGTGTGTTGATAAGTGACGCTACAGTTGTT	58.88666667	18182	25378	25412	34	TAGCACCATAATCAACCACACCCTCTTGTATTTTA	60.91714286	28	2	9	11	23
10601	25330	25359	29	TGTTGATAAGTGACGCTACAGTTGTTTTAC	57.52	18182	25378	25412	34	TAGCACCATAATCAACCACACCCTCTTGTATTTTA	60.91714286	28	3	9	12	19
10595	25324	25353	29	TAAGTGTGTTGATAAGTGACGCTACAGTTG	58.88666667	18182	25378	25412	34	TAGCACCATAATCAACCACACCCTCTTGTATTTTA	60.91714286	28	4	9	13	25
9260	2803	2832	29	AAAACCTGAGTCACCTGCTACACGCTGCGA	64.35333333	17465	2846	2880	34	TAATAAGAAAGCGTTCGTGATGTAGCAACAGTGAT	60.91714286	28	12	3	15	14
9259	2802	2831	29	CAAAACCTGAGTCACCTGCTACACGCTGCG	65.72	17462	2843	2877	34	TTGTAATAAGAAAGCGTTCGTGATGTAGCAACAGT	60.91714286	28	16	1	17	12
10602	25331	25360	29	GTTGATAAGTGACGCTACAGTTGTTTTACT	57.52	18182	25378	25412	34	TAGCACCATAATCAACCACACCCTCTTGTATTTTA	60.91714286	28	9	9	18	18
9123	1202	1231	29	TTTTGGTGTATTCAAGGCTCCCTCAGTTGC	61.62	17398	1240	1274	34	TGATGCCGTCTTTGTTAGCACCATAGGGAAGTCCA	65.60285714	28	15	4	19	9
9259	2802	2831	29	CAAAACCTGAGTCACCTGCTACACGCTGCG	65.72	17465	2846	2880	34	TAATAAGAAAGCGTTCGTGATGTAGCAACAGTGAT	60.91714286	28	16	3	19	15
9102	1070	1099	29	TGAGGAACGAGAAGAGGCTTGACTGCCGCC	67.08666667	17393	1110	1144	34	TCTGCGTAGAAGCCTTTTGGCAATGTTGTTCCTTG	64.43142857	28	15	5	20	11
9102	1070	1099	29	TGAGGAACGAGAAGAGGCTTGACTGCCGCC	67.08666667	17394	1111	1145	34	CTGCGTAGAAGCCTTTTGGCAATGTTGTTCCTTGA	64.43142857	28	15	5	20	12
9102	1070	1099	29	TGAGGAACGAGAAGAGGCTTGACTGCCGCC	67.08666667	17395	1112	1146	34	TGCGTAGAAGCCTTTTGGCAATGTTGTTCCTTGAG	64.43142857	28	15	5	20	13
9102	1070	1099	29	TGAGGAACGAGAAGAGGCTTGACTGCCGCC	67.08666667	17396	1113	1147	34	GCGTAGAAGCCTTTTGGCAATGTTGTTCCTTGAGG	65.60285714	28	15	7	22	14
9097	1065	1094	29	CGTGATGAGGAACGAGAAGAGGCTTGACTG	64.35333333	17393	1110	1144	34	TCTGCGTAGAAGCCTTTTGGCAATGTTGTTCCTTG	64.43142857	28	19	5	24	16
9097	1065	1094	29	CGTGATGAGGAACGAGAAGAGGCTTGACTG	64.35333333	17395	1112	1146	34	TGCGTAGAAGCCTTTTGGCAATGTTGTTCCTTGAG	64.43142857	28	19	5	24	18
9101	1069	1098	29	ATGAGGAACGAGAAGAGGCTTGACTGCCGC	65.72	17396	1113	1147	34	GCGTAGAAGCCTTTTGGCAATGTTGTTCCTTGAGG	65.60285714	28	17	7	24	15
9097	1065	1094	29	CGTGATGAGGAACGAGAAGAGGCTTGACTG	64.35333333	17396	1113	1147	34	GCGTAGAAGCCTTTTGGCAATGTTGTTCCTTGAGG	65.60285714	28	19	7	26	19
9258	2801	2830	29	GCAAAACCTGAGTCACCTGCTACACGCTGC	65.72	17469	2855	2889	34	AGCGTTCGTGATGTAGCAACAGTGATTTCTTTAGG	63.26	28	16	11	27	25
9259	2802	2831	29	CAAAACCTGAGTCACCTGCTACACGCTGCG	65.72	17469	2855	2889	34	AGCGTTCGTGATGTAGCAACAGTGATTTCTTTAGG	63.26	28	16	11	27	24
10643	26626	26655	29	TTGTTTGAATAGTAGTTGTCTGATTGTCCT	56.15333333	18217	26679	26713	34	GTTTGTTGACTATCATCATCTAACCAATCTTCTTC	59.74571429	28	24	7	31	24
10643	26626	26655	29	TTGTTTGAATAGTAGTTGTCTGATTGTCCT	56.15333333	18218	26680	26714	34	TTTGTTGACTATCATCATCTAACCAATCTTCTTCT	58.57428571	28	24	7	31	25
9436	4309	4338	29	CTCTTTTTGAGGGTTATGATTTTGGAAGCG	58.88666667	17569	4362	4396	34	AACGCCAACAATAAGCCATCCGAAAGGGAGTGAGG	66.77428571	28	31	1	32	24
9436	4309	4338	29	CTCTTTTTGAGGGTTATGATTTTGGAAGCG	58.88666667	17567	4360	4394	34	GCAACGCCAACAATAAGCCATCCGAAAGGGAGTGA	66.77428571	28	31	2	33	22
9436	4309	4338	29	CTCTTTTTGAGGGTTATGATTTTGGAAGCG	58.88666667	17568	4361	4395	34	CAACGCCAACAATAAGCCATCCGAAAGGGAGTGAG	66.77428571	28	31	2	33	23
10749	26945	26974	29	ATCTAAATCAATGCCCAGTGGTGTAAGTAA	57.52	18268	26991	27025	34	AAAGTTTTTATGACAGCATCTGCCACAACACAGGC	63.26	28	10	23	33	17
10424	21635	21664	29	ATCGCCAGTAACTTCTATGTCAGATTGATG	58.88666667	18094	21683	21717	34	AACAACATCTTTAGTTTCTACATCTGAATCAACAA	57.40285714	28	14	20	34	19
9086	974	1003	29	AAGAGCAGCATCACCGCCATTGCCAGCCAT	65.72	17390	1010	1044	34	AGGAGAAGTTCCCCTACTGCTGCCTGGAGTTGAAT	66.77428571	28	13	22	35	7
10421	21632	21661	29	ACTATCGCCAGTAACTTCTATGTCAGATTG	58.88666667	18091	21675	21709	34	AGACATTCAACAACATCTTTAGTTTCTACATCTGA	58.57428571	28	13	22	35	14
10423	21634	21663	29	TATCGCCAGTAACTTCTATGTCAGATTGAT	57.52	18093	21682	21716	34	CAACAACATCTTTAGTTTCTACATCTGAATCAACA	58.57428571	28	14	21	35	19
9090	978	1007	29	GCAGCATCACCGCCATTGCCAGCCATTCTA	65.72	17390	1010	1044	34	AGGAGAAGTTCCCCTACTGCTGCCTGGAGTTGAAT	66.77428571	28	14	22	36	3
9264	2841	2870	29	ATTTGTAATAAGAAAGCGTTCGTGATGTAG	56.15333333	17485	2871	2905	34	CAACAGTGATTTCTTTAGGCAGGTCCTTGATGTCA	63.26	28	15	21	36	1
9433	4306	4335	29	CATCTCTTTTTGAGGGTTATGATTTTGGAA	56.15333333	17567	4360	4394	34	GCAACGCCAACAATAAGCCATCCGAAAGGGAGTGA	66.77428571	28	34	2	36	25
9300	2877	2906	29	TGATTTCTTTAGGCAGGTCCTTGATGTCAC	60.25333333	17494	2918	2952	34	TGGTGTCCAGCAATACGAAGATGTCCACGAAGGAT	65.60285714	28	36	1	37	12
9434	4307	4336	29	ATCTCTTTTTGAGGGTTATGATTTTGGAAG	56.15333333	17568	4361	4395	34	CAACGCCAACAATAAGCCATCCGAAAGGGAGTGAG	66.77428571	28	35	2	37	25
9435	4308	4337	29	TCTCTTTTTGAGGGTTATGATTTTGGAAGC	57.52	17569	4362	4396	34	AACGCCAACAATAAGCCATCCGAAAGGGAGTGAGG	66.77428571	28	36	1	37	25
10517	23427	23456	29	ACTTCGGTAGTTTTCACATTACACTCAAGA	57.52	18137	23474	23508	34	AGGATTTTCCACTACTTCTTCAGAGACTGGTTTTA	60.91714286	28	19	18	37	18
9435	4308	4337	29	TCTCTTTTTGAGGGTTATGATTTTGGAAGC	57.52	17567	4360	4394	34	GCAACGCCAACAATAAGCCATCCGAAAGGGAGTGA	66.77428571	28	36	2	38	23
9435	4308	4337	29	TCTCTTTTTGAGGGTTATGATTTTGGAAGC	57.52	17568	4361	4395	34	CAACGCCAACAATAAGCCATCCGAAAGGGAGTGAG	66.77428571	28	36	2	38	24
10035	15748	15777	29	GAATAATAAGAATCTACAACAGGAACTCCA	56.15333333	17881	15779	15813	34	TACCTGGCGTGGTTTGTATGAAATCACCGAAATCA	63.26	28	37	1	38	2
10036	15749	15778	29	AATAATAAGAATCTACAACAGGAACTCCAC	56.15333333	17881	15779	15813	34	TACCTGGCGTGGTTTGTATGAAATCACCGAAATCA	63.26	28	37	1	38	1
10518	23428	23457	29	CTTCGGTAGTTTTCACATTACACTCAAGAA	57.52	18138	23475	23509	34	GGATTTTCCACTACTTCTTCAGAGACTGGTTTTAG	62.08857143	28	21	18	39	18
10518	23428	23457	29	CTTCGGTAGTTTTCACATTACACTCAAGAA	57.52	18140	23477	23511	34	ATTTTCCACTACTTCTTCAGAGACTGGTTTTAGAT	59.74571429	28	21	20	41	20
10520	23430	23459	29	TCGGTAGTTTTCACATTACACTCAAGAACG	58.88666667	18140	23477	23511	34	ATTTTCCACTACTTCTTCAGAGACTGGTTTTAGAT	59.74571429	28	22	20	42	18
9343	3872	3901	29	GCTGGTAATAGTCTGAAGTGAAGTAACTGT	58.88666667	17509	3904	3938	34	AATACAACACAGTCTTTTACTCCAGATTCCCATTT	59.74571429	28	36	10	46	3
9814	10232	10261	29	GTCCATCAAAGTGTCCCTTATTTACAACAT	57.52	17770	10274	10308	34	TTTCTAAACTCTGAAGTCTTGTAAAAGTGTTCCAG	59.74571429	28	27	19	46	13
9344	3873	3902	29	CTGGTAATAGTCTGAAGTGAAGTAACTGTG	58.88666667	17508	3903	3937	34	TAATACAACACAGTCTTTTACTCCAGATTCCCATT	59.74571429	28	37	11	48	1
9377	4079	4108	29	AGTTGGCATCATAAAGTAATGGGTTTTTGG	57.52	17532	4109	4143	34	AACGGCATTTCCAGCAAAGCCAAAGCCTCATTATT	63.26	28	24	24	48	1
9345	3874	3903	29	TGGTAATAGTCTGAAGTGAAGTAACTGTGT	57.52	17509	3904	3938	34	AATACAACACAGTCTTTTACTCCAGATTCCCATTT	59.74571429	28	39	10	49	1
9345	3874	3903	29	TGGTAATAGTCTGAAGTGAAGTAACTGTGT	57.52	17510	3905	3939	34	ATACAACACAGTCTTTTACTCCAGATTCCCATTTT	59.74571429	28	39	10	49	2
9378	4080	4109	29	GTTGGCATCATAAAGTAATGGGTTTTTGGA	57.52	17533	4110	4144	34	ACGGCATTTCCAGCAAAGCCAAAGCCTCATTATTA	63.26	28	25	24	49	1
9378	4080	4109	29	GTTGGCATCATAAAGTAATGGGTTTTTGGA	57.52	17534	4111	4145	34	CGGCATTTCCAGCAAAGCCAAAGCCTCATTATTAT	63.26	28	25	24	49	2
9343	3872	3901	29	GCTGGTAATAGTCTGAAGTGAAGTAACTGT	58.88666667	17513	3908	3942	34	CAACACAGTCTTTTACTCCAGATTCCCATTTTTCA	60.91714286	28	36	14	50	7
10502	22752	22781	29	TCTAAACCACTAAGACAAACACTACAAGGT	57.52	18134	22804	22838	34	CAATAGTGACATTAGTAGAGTTCAAATAGCCTTCT	59.74571429	28	41	9	50	23
9345	3874	3903	29	TGGTAATAGTCTGAAGTGAAGTAACTGTGT	57.52	17512	3907	3941	34	ACAACACAGTCTTTTACTCCAGATTCCCATTTTTC	60.91714286	28	39	12	51	4
9346	3875	3904	29	GGTAATAGTCTGAAGTGAAGTAACTGTGTA	57.52	17510	3905	3939	34	ATACAACACAGTCTTTTACTCCAGATTCCCATTTT	59.74571429	28	41	10	51	1
10453	22086	22115	29	AGAGAATGTCTTTCATAAGTCTTTTGACCA	56.15333333	18109	22140	22174	34	GAACCATTCTTCACTGTAACACTATCAACGATGTA	60.91714286	28	45	6	51	25
9812	10228	10257	29	TGTTGTCCATCAAAGTGTCCCTTATTTACA	57.52	17769	10264	10298	34	AAAGCCACATTTTCTAAACTCTGAAGTCTTGTAAA	58.57428571	28	20	32	52	7
10537	24000	24029	29	ACTGGTTTTATGGTTGTTGTGTAACTGTTT	56.15333333	18154	24031	24065	34	CTTTGTAGAAAACATCCGTAATAGGACCTTTGTAT	59.74571429	28	49	3	52	2
9345	3874	3903	29	TGGTAATAGTCTGAAGTGAAGTAACTGTGT	57.52	17513	3908	3942	34	CAACACAGTCTTTTACTCCAGATTCCCATTTTTCA	60.91714286	28	39	14	53	5
9346	3875	3904	29	GGTAATAGTCTGAAGTGAAGTAACTGTGTA	57.52	17511	3906	3940	34	TACAACACAGTCTTTTACTCCAGATTCCCATTTTT	59.74571429	28	41	12	53	2
9346	3875	3904	29	GGTAATAGTCTGAAGTGAAGTAACTGTGTA	57.52	17512	3907	3941	34	ACAACACAGTCTTTTACTCCAGATTCCCATTTTTC	60.91714286	28	41	12	53	3
10304	19873	19902	29	AGGTTTGTGGTGGTTGGTAAAGAACATCAG	60.25333333	18031	19907	19941	34	TGAGTTACTGAAGTCATTGAGAGCCTTTGCGAGAT	63.26	28	40	13	53	5
9345	3874	3903	29	TGGTAATAGTCTGAAGTGAAGTAACTGTGT	57.52	17514	3909	3943	34	AACACAGTCTTTTACTCCAGATTCCCATTTTTCAG	60.91714286	28	39	15	54	6
9999	15122	15151	29	CATTACCATCCTGAGCAAAGAAGAAGTGTT	58.88666667	17853	15176	15210	34	TAAAGAAACCCTTAGACACAGCAAAGTCATAGAAG	60.91714286	28	42	12	54	25
9346	3875	3904	29	GGTAATAGTCTGAAGTGAAGTAACTGTGTA	57.52	17513	3908	3942	34	CAACACAGTCTTTTACTCCAGATTCCCATTTTTCA	60.91714286	28	41	14	55	4
10454	22087	22116	29	GAGAATGTCTTTCATAAGTCTTTTGACCAG	57.52	18110	22141	22175	34	AACCATTCTTCACTGTAACACTATCAACGATGTAA	59.74571429	28	49	6	55	25
9346	3875	3904	29	GGTAATAGTCTGAAGTGAAGTAACTGTGTA	57.52	17514	3909	3943	34	AACACAGTCTTTTACTCCAGATTCCCATTTTTCAG	60.91714286	28	41	15	56	5
9374	4072	4101	29	AGAAAATAGTTGGCATCATAAAGTAATGGG	56.15333333	17532	4109	4143	34	AACGGCATTTCCAGCAAAGCCAAAGCCTCATTATT	63.26	28	32	24	56	8
9377	4079	4108	29	AGTTGGCATCATAAAGTAATGGGTTTTTGG	57.52	17540	4117	4151	34	TTCCAGCAAAGCCAAAGCCTCATTATTATTCTTAC	60.91714286	28	24	32	56	9
10000	15123	15152	29	ATTACCATCCTGAGCAAAGAAGAAGTGTTT	57.52	17853	15176	15210	34	TAAAGAAACCCTTAGACACAGCAAAGTCATAGAAG	60.91714286	28	45	12	57	24
10305	19874	19903	29	GGTTTGTGGTGGTTGGTAAAGAACATCAGA	60.25333333	18028	19904	19938	34	ACCTGAGTTACTGAAGTCATTGAGAGCCTTTGCGA	64.43142857	28	40	17	57	1
9345	3874	3903	29	TGGTAATAGTCTGAAGTGAAGTAACTGTGT	57.52	17515	3910	3944	34	ACACAGTCTTTTACTCCAGATTCCCATTTTTCAGT	60.91714286	28	39	19	58	7
9376	4078	4107	29	TAGTTGGCATCATAAAGTAATGGGTTTTTG	56.15333333	17539	4116	4150	34	TTTCCAGCAAAGCCAAAGCCTCATTATTATTCTTA	59.74571429	28	25	33	58	9
9377	4079	4108	29	AGTTGGCATCATAAAGTAATGGGTTTTTGG	57.52	17535	4112	4146	34	GGCATTTCCAGCAAAGCCAAAGCCTCATTATTATT	62.08857143	28	24	34	58	4
9377	4079	4108	29	AGTTGGCATCATAAAGTAATGGGTTTTTGG	57.52	17541	4118	4152	34	TCCAGCAAAGCCAAAGCCTCATTATTATTCTTACA	60.91714286	28	24	34	58	10
9377	4079	4108	29	AGTTGGCATCATAAAGTAATGGGTTTTTGG	57.52	17544	4121	4155	34	AGCAAAGCCAAAGCCTCATTATTATTCTTACAAAG	59.74571429	28	24	34	58	13
9377	4079	4108	29	AGTTGGCATCATAAAGTAATGGGTTTTTGG	57.52	17545	4122	4156	34	GCAAAGCCAAAGCCTCATTATTATTCTTACAAAGT	59.74571429	28	24	34	58	14
10000	15123	15152	29	ATTACCATCCTGAGCAAAGAAGAAGTGTTT	57.52	17854	15177	15211	34	AAAGAAACCCTTAGACACAGCAAAGTCATAGAAGT	60.91714286	28	45	13	58	25
10303	19872	19901	29	GAGGTTTGTGGTGGTTGGTAAAGAACATCA	60.25333333	18030	19906	19940	34	CTGAGTTACTGAAGTCATTGAGAGCCTTTGCGAGA	64.43142857	28	42	16	58	5
9347	3876	3905	29	GTAATAGTCTGAAGTGAAGTAACTGTGTAA	56.15333333	17511	3906	3940	34	TACAACACAGTCTTTTACTCCAGATTCCCATTTTT	59.74571429	28	47	12	59	1
9347	3876	3905	29	GTAATAGTCTGAAGTGAAGTAACTGTGTAA	56.15333333	17512	3907	3941	34	ACAACACAGTCTTTTACTCCAGATTCCCATTTTTC	60.91714286	28	47	12	59	2
9376	4078	4107	29	TAGTTGGCATCATAAAGTAATGGGTTTTTG	56.15333333	17535	4112	4146	34	GGCATTTCCAGCAAAGCCAAAGCCTCATTATTATT	62.08857143	28	25	34	59	5
9377	4079	4108	29	AGTTGGCATCATAAAGTAATGGGTTTTTGG	57.52	17542	4119	4153	34	CCAGCAAAGCCAAAGCCTCATTATTATTCTTACAA	60.91714286	28	24	35	59	11
9378	4080	4109	29	GTTGGCATCATAAAGTAATGGGTTTTTGGA	57.52	17535	4112	4146	34	GGCATTTCCAGCAAAGCCAAAGCCTCATTATTATT	62.08857143	28	25	34	59	3
9378	4080	4109	29	GTTGGCATCATAAAGTAATGGGTTTTTGGA	57.52	17541	4118	4152	34	TCCAGCAAAGCCAAAGCCTCATTATTATTCTTACA	60.91714286	28	25	34	59	9
9378	4080	4109	29	GTTGGCATCATAAAGTAATGGGTTTTTGGA	57.52	17544	4121	4155	34	AGCAAAGCCAAAGCCTCATTATTATTCTTACAAAG	59.74571429	28	25	34	59	12
9378	4080	4109	29	GTTGGCATCATAAAGTAATGGGTTTTTGGA	57.52	17545	4122	4156	34	GCAAAGCCAAAGCCTCATTATTATTCTTACAAAGT	59.74571429	28	25	34	59	13
9346	3875	3904	29	GGTAATAGTCTGAAGTGAAGTAACTGTGTA	57.52	17515	3910	3944	34	ACACAGTCTTTTACTCCAGATTCCCATTTTTCAGT	60.91714286	28	41	19	60	6
9376	4078	4107	29	TAGTTGGCATCATAAAGTAATGGGTTTTTG	56.15333333	17542	4119	4153	34	CCAGCAAAGCCAAAGCCTCATTATTATTCTTACAA	60.91714286	28	25	35	60	12
9376	4078	4107	29	TAGTTGGCATCATAAAGTAATGGGTTTTTG	56.15333333	17546	4123	4157	34	CAAAGCCAAAGCCTCATTATTATTCTTACAAAGTT	58.57428571	28	25	35	60	16
9377	4079	4108	29	AGTTGGCATCATAAAGTAATGGGTTTTTGG	57.52	17536	4113	4147	34	GCATTTCCAGCAAAGCCAAAGCCTCATTATTATTC	62.08857143	28	24	36	60	5
9378	4080	4109	29	GTTGGCATCATAAAGTAATGGGTTTTTGGA	57.52	17542	4119	4153	34	CCAGCAAAGCCAAAGCCTCATTATTATTCTTACAA	60.91714286	28	25	35	60	10
9378	4080	4109	29	GTTGGCATCATAAAGTAATGGGTTTTTGGA	57.52	17546	4123	4157	34	CAAAGCCAAAGCCTCATTATTATTCTTACAAAGTT	58.57428571	28	25	35	60	14
9813	10231	10260	29	TGTCCATCAAAGTGTCCCTTATTTACAACA	57.52	17769	10264	10298	34	AAAGCCACATTTTCTAAACTCTGAAGTCTTGTAAA	58.57428571	28	28	32	60	4
9347	3876	3905	29	GTAATAGTCTGAAGTGAAGTAACTGTGTAA	56.15333333	17513	3908	3942	34	CAACACAGTCTTTTACTCCAGATTCCCATTTTTCA	60.91714286	28	47	14	61	3
9378	4080	4109	29	GTTGGCATCATAAAGTAATGGGTTTTTGGA	57.52	17536	4113	4147	34	GCATTTCCAGCAAAGCCAAAGCCTCATTATTATTC	62.08857143	28	25	36	61	4
9378	4080	4109	29	GTTGGCATCATAAAGTAATGGGTTTTTGGA	57.52	17543	4120	4154	34	CAGCAAAGCCAAAGCCTCATTATTATTCTTACAAA	59.74571429	28	25	36	61	11
10651	26634	26663	29	ATAGTAGTTGTCTGATTGTCCTCACTGCCG	61.62	18214	26676	26710	34	ACAGTTTGTTGACTATCATCATCTAACCAATCTTC	59.74571429	28	54	7	61	13
10651	26634	26663	29	ATAGTAGTTGTCTGATTGTCCTCACTGCCG	61.62	18215	26677	26711	34	CAGTTTGTTGACTATCATCATCTAACCAATCTTCT	59.74571429	28	54	7	61	14
10651	26634	26663	29	ATAGTAGTTGTCTGATTGTCCTCACTGCCG	61.62	18216	26678	26712	34	AGTTTGTTGACTATCATCATCTAACCAATCTTCTT	58.57428571	28	54	7	61	15
10651	26634	26663	29	ATAGTAGTTGTCTGATTGTCCTCACTGCCG	61.62	18217	26679	26713	34	GTTTGTTGACTATCATCATCTAACCAATCTTCTTC	59.74571429	28	54	7	61	16
10651	26634	26663	29	ATAGTAGTTGTCTGATTGTCCTCACTGCCG	61.62	18218	26680	26714	34	TTTGTTGACTATCATCATCTAACCAATCTTCTTCT	58.57428571	28	54	7	61	17
10652	26635	26664	29	TAGTAGTTGTCTGATTGTCCTCACTGCCGT	61.62	18214	26676	26710	34	ACAGTTTGTTGACTATCATCATCTAACCAATCTTC	59.74571429	28	54	7	61	12
10652	26635	26664	29	TAGTAGTTGTCTGATTGTCCTCACTGCCGT	61.62	18215	26677	26711	34	CAGTTTGTTGACTATCATCATCTAACCAATCTTCT	59.74571429	28	54	7	61	13
10652	26635	26664	29	TAGTAGTTGTCTGATTGTCCTCACTGCCGT	61.62	18216	26678	26712	34	AGTTTGTTGACTATCATCATCTAACCAATCTTCTT	58.57428571	28	54	7	61	14
10652	26635	26664	29	TAGTAGTTGTCTGATTGTCCTCACTGCCGT	61.62	18220	26682	26716	34	TGTTGACTATCATCATCTAACCAATCTTCTTCTTG	59.74571429	28	54	7	61	18
10653	26636	26665	29	AGTAGTTGTCTGATTGTCCTCACTGCCGTC	62.98666667	18214	26676	26710	34	ACAGTTTGTTGACTATCATCATCTAACCAATCTTC	59.74571429	28	54	7	61	11
10653	26636	26665	29	AGTAGTTGTCTGATTGTCCTCACTGCCGTC	62.98666667	18215	26677	26711	34	CAGTTTGTTGACTATCATCATCTAACCAATCTTCT	59.74571429	28	54	7	61	12
10653	26636	26665	29	AGTAGTTGTCTGATTGTCCTCACTGCCGTC	62.98666667	18216	26678	26712	34	AGTTTGTTGACTATCATCATCTAACCAATCTTCTT	58.57428571	28	54	7	61	13
10653	26636	26665	29	AGTAGTTGTCTGATTGTCCTCACTGCCGTC	62.98666667	18218	26680	26714	34	TTTGTTGACTATCATCATCTAACCAATCTTCTTCT	58.57428571	28	54	7	61	15
10655	26638	26667	29	TAGTTGTCTGATTGTCCTCACTGCCGTCTT	61.62	18214	26676	26710	34	ACAGTTTGTTGACTATCATCATCTAACCAATCTTC	59.74571429	28	54	7	61	9
9347	3876	3905	29	GTAATAGTCTGAAGTGAAGTAACTGTGTAA	56.15333333	17514	3909	3943	34	AACACAGTCTTTTACTCCAGATTCCCATTTTTCAG	60.91714286	28	47	15	62	4
9378	4080	4109	29	GTTGGCATCATAAAGTAATGGGTTTTTGGA	57.52	17537	4114	4148	34	CATTTCCAGCAAAGCCAAAGCCTCATTATTATTCT	60.91714286	28	25	37	62	5
10306	19875	19904	29	GTTTGTGGTGGTTGGTAAAGAACATCAGAA	58.88666667	18029	19905	19939	34	CCTGAGTTACTGAAGTCATTGAGAGCCTTTGCGAG	65.60285714	28	46	16	62	1
10651	26634	26663	29	ATAGTAGTTGTCTGATTGTCCTCACTGCCG	61.62	18221	26683	26717	34	GTTGACTATCATCATCTAACCAATCTTCTTCTTGC	60.91714286	28	54	8	62	20
10652	26635	26664	29	TAGTAGTTGTCTGATTGTCCTCACTGCCGT	61.62	18221	26683	26717	34	GTTGACTATCATCATCTAACCAATCTTCTTCTTGC	60.91714286	28	54	8	62	19
10653	26636	26665	29	AGTAGTTGTCTGATTGTCCTCACTGCCGTC	62.98666667	18222	26684	26718	34	TTGACTATCATCATCTAACCAATCTTCTTCTTGCT	59.74571429	28	54	8	62	19
10654	26637	26666	29	GTAGTTGTCTGATTGTCCTCACTGCCGTCT	62.98666667	18214	26676	26710	34	ACAGTTTGTTGACTATCATCATCTAACCAATCTTC	59.74571429	28	55	7	62	10
9348	3879	3908	29	ATAGTCTGAAGTGAAGTAACTGTGTAATAC	56.15333333	17515	3910	3944	34	ACACAGTCTTTTACTCCAGATTCCCATTTTTCAGT	60.91714286	28	44	19	63	2
9376	4078	4107	29	TAGTTGGCATCATAAAGTAATGGGTTTTTG	56.15333333	17538	4115	4149	34	ATTTCCAGCAAAGCCAAAGCCTCATTATTATTCTT	59.74571429	28	25	38	63	8
9815	10233	10262	29	TCCATCAAAGTGTCCCTTATTTACAACATT	56.15333333	17769	10264	10298	34	AAAGCCACATTTTCTAAACTCTGAAGTCTTGTAAA	58.57428571	28	31	32	63	2
10652	26635	26664	29	TAGTAGTTGTCTGATTGTCCTCACTGCCGT	61.62	18223	26685	26719	34	TGACTATCATCATCTAACCAATCTTCTTCTTGCTC	60.91714286	28	54	9	63	21
10654	26637	26666	29	GTAGTTGTCTGATTGTCCTCACTGCCGTCT	62.98666667	18222	26684	26718	34	TTGACTATCATCATCTAACCAATCTTCTTCTTGCT	59.74571429	28	55	8	63	18
10655	26638	26667	29	TAGTTGTCTGATTGTCCTCACTGCCGTCTT	61.62	18223	26685	26719	34	TGACTATCATCATCTAACCAATCTTCTTCTTGCTC	60.91714286	28	54	9	63	18
9359	3913	3942	29	CAGTCTTTTACTCCAGATTCCCATTTTTCA	57.52	17516	3966	4000	34	ATGTTCAGAAATAGGACTTGTTGTGCCATCACCTG	63.26	28	53	11	64	24
10650	26633	26662	29	AATAGTAGTTGTCTGATTGTCCTCACTGCC	60.25333333	18224	26686	26720	34	GACTATCATCATCTAACCAATCTTCTTCTTGCTCT	60.91714286	28	54	11	65	24
9079	961	990	29	GCAGCAGCAAAGCAAGAGCAGCATCACCGC	67.08666667	17390	1010	1044	34	AGGAGAAGTTCCCCTACTGCTGCCTGGAGTTGAAT	66.77428571	28	44	22	66	20
9347	3876	3905	29	GTAATAGTCTGAAGTGAAGTAACTGTGTAA	56.15333333	17515	3910	3944	34	ACACAGTCTTTTACTCCAGATTCCCATTTTTCAGT	60.91714286	28	47	19	66	5
9375	4073	4102	29	GAAAATAGTTGGCATCATAAAGTAATGGGT	56.15333333	17545	4122	4156	34	GCAAAGCCAAAGCCTCATTATTATTCTTACAAAGT	59.74571429	28	32	34	66	20
9376	4078	4107	29	TAGTTGGCATCATAAAGTAATGGGTTTTTG	56.15333333	17547	4124	4158	34	AAAGCCAAAGCCTCATTATTATTCTTACAAAGTTT	57.40285714	28	25	41	66	17
9378	4080	4109	29	GTTGGCATCATAAAGTAATGGGTTTTTGGA	57.52	17547	4124	4158	34	AAAGCCAAAGCCTCATTATTATTCTTACAAAGTTT	57.40285714	28	25	41	66	15
9376	4078	4107	29	TAGTTGGCATCATAAAGTAATGGGTTTTTG	56.15333333	17548	4125	4159	34	AAGCCAAAGCCTCATTATTATTCTTACAAAGTTTA	57.40285714	28	25	42	67	18
9378	4080	4109	29	GTTGGCATCATAAAGTAATGGGTTTTTGGA	57.52	17548	4125	4159	34	AAGCCAAAGCCTCATTATTATTCTTACAAAGTTTA	57.40285714	28	25	42	67	16
9816	10234	10263	29	CCATCAAAGTGTCCCTTATTTACAACATTA	56.15333333	17769	10264	10298	34	AAAGCCACATTTTCTAAACTCTGAAGTCTTGTAAA	58.57428571	28	35	32	67	1
9376	4078	4107	29	TAGTTGGCATCATAAAGTAATGGGTTTTTG	56.15333333	17549	4126	4160	34	AGCCAAAGCCTCATTATTATTCTTACAAAGTTTAT	57.40285714	28	25	43	68	19
9378	4080	4109	29	GTTGGCATCATAAAGTAATGGGTTTTTGGA	57.52	17549	4126	4160	34	AGCCAAAGCCTCATTATTATTCTTACAAAGTTTAT	57.40285714	28	25	43	68	17
10001	15124	15153	29	TTACCATCCTGAGCAAAGAAGAAGTGTTTT	57.52	17854	15177	15211	34	AAAGAAACCCTTAGACACAGCAAAGTCATAGAAGT	60.91714286	28	55	13	68	24
10650	26633	26662	29	AATAGTAGTTGTCTGATTGTCCTCACTGCC	60.25333333	18225	26687	26721	34	ACTATCATCATCTAACCAATCTTCTTCTTGCTCTT	59.74571429	28	54	15	69	25
10653	26636	26665	29	AGTAGTTGTCTGATTGTCCTCACTGCCGTC	62.98666667	18225	26687	26721	34	ACTATCATCATCTAACCAATCTTCTTCTTGCTCTT	59.74571429	28	54	15	69	22
10001	15124	15153	29	TTACCATCCTGAGCAAAGAAGAAGTGTTTT	57.52	17855	15178	15212	34	AAGAAACCCTTAGACACAGCAAAGTCATAGAAGTC	62.08857143	28	55	15	70	25
10002	15125	15154	29	TACCATCCTGAGCAAAGAAGAAGTGTTTTA	57.52	17853	15176	15210	34	TAAAGAAACCCTTAGACACAGCAAAGTCATAGAAG	60.91714286	28	59	12	71	22
9375	4073	4102	29	GAAAATAGTTGGCATCATAAAGTAATGGGT	56.15333333	17547	4124	4158	34	AAAGCCAAAGCCTCATTATTATTCTTACAAAGTTT	57.40285714	28	32	41	73	22
9375	4073	4102	29	GAAAATAGTTGGCATCATAAAGTAATGGGT	56.15333333	17548	4125	4159	34	AAGCCAAAGCCTCATTATTATTCTTACAAAGTTTA	57.40285714	28	32	42	74	23
9374	4072	4101	29	AGAAAATAGTTGGCATCATAAAGTAATGGG	56.15333333	17549	4126	4160	34	AGCCAAAGCCTCATTATTATTCTTACAAAGTTTAT	57.40285714	28	32	43	75	25
9375	4073	4102	29	GAAAATAGTTGGCATCATAAAGTAATGGGT	56.15333333	17549	4126	4160	34	AGCCAAAGCCTCATTATTATTCTTACAAAGTTTAT	57.40285714	28	32	43	75	24
9385	4087	4116	29	TCATAAAGTAATGGGTTTTTGGAACGGCAT	57.52	17546	4123	4157	34	CAAAGCCAAAGCCTCATTATTATTCTTACAAAGTT	58.57428571	28	40	35	75	7
9381	4083	4112	29	GGCATCATAAAGTAATGGGTTTTTGGAACG	58.88666667	17539	4116	4150	34	TTTCCAGCAAAGCCAAAGCCTCATTATTATTCTTA	59.74571429	28	44	33	77	4
9384	4086	4115	29	ATCATAAAGTAATGGGTTTTTGGAACGGCA	57.52	17546	4123	4157	34	CAAAGCCAAAGCCTCATTATTATTCTTACAAAGTT	58.57428571	28	42	35	77	8
9776	9895	9924	29	TGACCATCAACTCTACCATCAAAAAAGACA	57.52	17764	9940	9974	34	ATCGTTTCAGTTGGTTTCTTGGCTATGTCAGTCAT	62.08857143	28	62	15	77	16
9380	4082	4111	29	TGGCATCATAAAGTAATGGGTTTTTGGAAC	57.52	17539	4116	4150	34	TTTCCAGCAAAGCCAAAGCCTCATTATTATTCTTA	59.74571429	28	45	33	78	5
9381	4083	4112	29	GGCATCATAAAGTAATGGGTTTTTGGAACG	58.88666667	17541	4118	4152	34	TCCAGCAAAGCCAAAGCCTCATTATTATTCTTACA	60.91714286	28	44	34	78	6
9381	4083	4112	29	GGCATCATAAAGTAATGGGTTTTTGGAACG	58.88666667	17545	4122	4156	34	GCAAAGCCAAAGCCTCATTATTATTCTTACAAAGT	59.74571429	28	44	34	78	10
9382	4084	4113	29	GCATCATAAAGTAATGGGTTTTTGGAACGG	58.88666667	17541	4118	4152	34	TCCAGCAAAGCCAAAGCCTCATTATTATTCTTACA	60.91714286	28	44	34	78	5
9382	4084	4113	29	GCATCATAAAGTAATGGGTTTTTGGAACGG	58.88666667	17544	4121	4155	34	AGCAAAGCCAAAGCCTCATTATTATTCTTACAAAG	59.74571429	28	44	34	78	8
9382	4084	4113	29	GCATCATAAAGTAATGGGTTTTTGGAACGG	58.88666667	17545	4122	4156	34	GCAAAGCCAAAGCCTCATTATTATTCTTACAAAGT	59.74571429	28	44	34	78	9
9383	4085	4114	29	CATCATAAAGTAATGGGTTTTTGGAACGGC	58.88666667	17546	4123	4157	34	CAAAGCCAAAGCCTCATTATTATTCTTACAAAGTT	58.57428571	28	43	35	78	9
9776	9895	9924	29	TGACCATCAACTCTACCATCAAAAAAGACA	57.52	17763	9939	9973	34	AATCGTTTCAGTTGGTTTCTTGGCTATGTCAGTCA	62.08857143	28	62	16	78	15
9380	4082	4111	29	TGGCATCATAAAGTAATGGGTTTTTGGAAC	57.52	17545	4122	4156	34	GCAAAGCCAAAGCCTCATTATTATTCTTACAAAGT	59.74571429	28	45	34	79	11
9381	4083	4112	29	GGCATCATAAAGTAATGGGTTTTTGGAACG	58.88666667	17542	4119	4153	34	CCAGCAAAGCCAAAGCCTCATTATTATTCTTACAA	60.91714286	28	44	35	79	7
9382	4084	4113	29	GCATCATAAAGTAATGGGTTTTTGGAACGG	58.88666667	17546	4123	4157	34	CAAAGCCAAAGCCTCATTATTATTCTTACAAAGTT	58.57428571	28	44	35	79	10
9777	9896	9925	29	GACCATCAACTCTACCATCAAAAAAGACAG	58.88666667	17758	9934	9968	34	GCACAAATCGTTTCAGTTGGTTTCTTGGCTATGTC	63.26	28	67	12	79	9
9380	4082	4111	29	TGGCATCATAAAGTAATGGGTTTTTGGAAC	57.52	17546	4123	4157	34	CAAAGCCAAAGCCTCATTATTATTCTTACAAAGTT	58.57428571	28	45	35	80	12
9379	4081	4110	29	TTGGCATCATAAAGTAATGGGTTTTTGGAA	56.15333333	17535	4112	4146	34	GGCATTTCCAGCAAAGCCAAAGCCTCATTATTATT	62.08857143	28	47	34	81	2
9379	4081	4110	29	TTGGCATCATAAAGTAATGGGTTTTTGGAA	56.15333333	17541	4118	4152	34	TCCAGCAAAGCCAAAGCCTCATTATTATTCTTACA	60.91714286	28	47	34	81	8
9379	4081	4110	29	TTGGCATCATAAAGTAATGGGTTTTTGGAA	56.15333333	17544	4121	4155	34	AGCAAAGCCAAAGCCTCATTATTATTCTTACAAAG	59.74571429	28	47	34	81	11
9379	4081	4110	29	TTGGCATCATAAAGTAATGGGTTTTTGGAA	56.15333333	17545	4122	4156	34	GCAAAGCCAAAGCCTCATTATTATTCTTACAAAGT	59.74571429	28	47	34	81	12
9380	4082	4111	29	TGGCATCATAAAGTAATGGGTTTTTGGAAC	57.52	17536	4113	4147	34	GCATTTCCAGCAAAGCCAAAGCCTCATTATTATTC	62.08857143	28	45	36	81	2
9380	4082	4111	29	TGGCATCATAAAGTAATGGGTTTTTGGAAC	57.52	17543	4120	4154	34	CAGCAAAGCCAAAGCCTCATTATTATTCTTACAAA	59.74571429	28	45	36	81	9
9381	4083	4112	29	GGCATCATAAAGTAATGGGTTTTTGGAACG	58.88666667	17537	4114	4148	34	CATTTCCAGCAAAGCCAAAGCCTCATTATTATTCT	60.91714286	28	44	37	81	2
9379	4081	4110	29	TTGGCATCATAAAGTAATGGGTTTTTGGAA	56.15333333	17542	4119	4153	34	CCAGCAAAGCCAAAGCCTCATTATTATTCTTACAA	60.91714286	28	47	35	82	9
9379	4081	4110	29	TTGGCATCATAAAGTAATGGGTTTTTGGAA	56.15333333	17546	4123	4157	34	CAAAGCCAAAGCCTCATTATTATTCTTACAAAGTT	58.57428571	28	47	35	82	13
9380	4082	4111	29	TGGCATCATAAAGTAATGGGTTTTTGGAAC	57.52	17537	4114	4148	34	CATTTCCAGCAAAGCCAAAGCCTCATTATTATTCT	60.91714286	28	45	37	82	3
9381	4083	4112	29	GGCATCATAAAGTAATGGGTTTTTGGAACG	58.88666667	17538	4115	4149	34	ATTTCCAGCAAAGCCAAAGCCTCATTATTATTCTT	59.74571429	28	44	38	82	3
9779	9898	9927	29	CCATCAACTCTACCATCAAAAAAGACAGTG	58.88666667	17758	9934	9968	34	GCACAAATCGTTTCAGTTGGTTTCTTGGCTATGTC	63.26	28	70	12	82	7
9379	4081	4110	29	TTGGCATCATAAAGTAATGGGTTTTTGGAA	56.15333333	17536	4113	4147	34	GCATTTCCAGCAAAGCCAAAGCCTCATTATTATTC	62.08857143	28	47	36	83	3
9380	4082	4111	29	TGGCATCATAAAGTAATGGGTTTTTGGAAC	57.52	17538	4115	4149	34	ATTTCCAGCAAAGCCAAAGCCTCATTATTATTCTT	59.74571429	28	45	38	83	4
9385	4087	4116	29	TCATAAAGTAATGGGTTTTTGGAACGGCAT	57.52	17549	4126	4160	34	AGCCAAAGCCTCATTATTATTCTTACAAAGTTTAT	57.40285714	28	40	43	83	10
9645	7804	7833	29	CAAGGTCCATAAGAAAAGGCTGAGAGACAT	60.25333333	17657	7858	7892	34	TAGAATAAACTCTGAACTCACTTTCCATCCAACTT	59.74571429	28	64	19	83	25
9379	4081	4110	29	TTGGCATCATAAAGTAATGGGTTTTTGGAA	56.15333333	17537	4114	4148	34	CATTTCCAGCAAAGCCAAAGCCTCATTATTATTCT	60.91714286	28	47	37	84	4
9383	4085	4114	29	CATCATAAAGTAATGGGTTTTTGGAACGGC	58.88666667	17547	4124	4158	34	AAAGCCAAAGCCTCATTATTATTCTTACAAAGTTT	57.40285714	28	43	41	84	10
9384	4086	4115	29	ATCATAAAGTAATGGGTTTTTGGAACGGCA	57.52	17548	4125	4159	34	AAGCCAAAGCCTCATTATTATTCTTACAAAGTTTA	57.40285714	28	42	42	84	10
9646	7805	7834	29	AAGGTCCATAAGAAAAGGCTGAGAGACATA	58.88666667	17658	7859	7893	34	AGAATAAACTCTGAACTCACTTTCCATCCAACTTT	59.74571429	28	66	18	84	25
9361	3915	3944	29	GTCTTTTACTCCAGATTCCCATTTTTCAGT	57.52	17516	3966	4000	34	ATGTTCAGAAATAGGACTTGTTGTGCCATCACCTG	63.26	28	74	11	85	22
9379	4081	4110	29	TTGGCATCATAAAGTAATGGGTTTTTGGAA	56.15333333	17538	4115	4149	34	ATTTCCAGCAAAGCCAAAGCCTCATTATTATTCTT	59.74571429	28	47	38	85	5
9383	4085	4114	29	CATCATAAAGTAATGGGTTTTTGGAACGGC	58.88666667	17548	4125	4159	34	AAGCCAAAGCCTCATTATTATTCTTACAAAGTTTA	57.40285714	28	43	42	85	11
9384	4086	4115	29	ATCATAAAGTAATGGGTTTTTGGAACGGCA	57.52	17549	4126	4160	34	AGCCAAAGCCTCATTATTATTCTTACAAAGTTTAT	57.40285714	28	42	43	85	11
9779	9898	9927	29	CCATCAACTCTACCATCAAAAAAGACAGTG	58.88666667	17762	9938	9972	34	AAATCGTTTCAGTTGGTTTCTTGGCTATGTCAGTC	62.08857143	28	70	15	85	11
9380	4082	4111	29	TGGCATCATAAAGTAATGGGTTTTTGGAAC	57.52	17547	4124	4158	34	AAAGCCAAAGCCTCATTATTATTCTTACAAAGTTT	57.40285714	28	45	41	86	13
9778	9897	9926	29	ACCATCAACTCTACCATCAAAAAAGACAGT	57.52	17764	9940	9974	34	ATCGTTTCAGTTGGTTTCTTGGCTATGTCAGTCAT	62.08857143	28	71	15	86	14
9077	959	988	29	AAGCAGCAGCAAAGCAAGAGCAGCATCACC	64.35333333	17390	1010	1044	34	AGGAGAAGTTCCCCTACTGCTGCCTGGAGTTGAAT	66.77428571	28	65	22	87	22
9380	4082	4111	29	TGGCATCATAAAGTAATGGGTTTTTGGAAC	57.52	17548	4125	4159	34	AAGCCAAAGCCTCATTATTATTCTTACAAAGTTTA	57.40285714	28	45	42	87	14
9381	4083	4112	29	GGCATCATAAAGTAATGGGTTTTTGGAACG	58.88666667	17549	4126	4160	34	AGCCAAAGCCTCATTATTATTCTTACAAAGTTTAT	57.40285714	28	44	43	87	14
9382	4084	4113	29	GCATCATAAAGTAATGGGTTTTTGGAACGG	58.88666667	17549	4126	4160	34	AGCCAAAGCCTCATTATTATTCTTACAAAGTTTAT	57.40285714	28	44	43	87	13
9379	4081	4110	29	TTGGCATCATAAAGTAATGGGTTTTTGGAA	56.15333333	17547	4124	4158	34	AAAGCCAAAGCCTCATTATTATTCTTACAAAGTTT	57.40285714	28	47	41	88	14
9380	4082	4111	29	TGGCATCATAAAGTAATGGGTTTTTGGAAC	57.52	17549	4126	4160	34	AGCCAAAGCCTCATTATTATTCTTACAAAGTTTAT	57.40285714	28	45	43	88	15
9379	4081	4110	29	TTGGCATCATAAAGTAATGGGTTTTTGGAA	56.15333333	17548	4125	4159	34	AAGCCAAAGCCTCATTATTATTCTTACAAAGTTTA	57.40285714	28	47	42	89	15
9780	9899	9928	29	CATCAACTCTACCATCAAAAAAGACAGTGA	57.52	17762	9938	9972	34	AAATCGTTTCAGTTGGTTTCTTGGCTATGTCAGTC	62.08857143	28	74	15	89	10
9379	4081	4110	29	TTGGCATCATAAAGTAATGGGTTTTTGGAA	56.15333333	17549	4126	4160	34	AGCCAAAGCCTCATTATTATTCTTACAAAGTTTAT	57.40285714	28	47	43	90	16
9781	9900	9929	29	ATCAACTCTACCATCAAAAAAGACAGTGAG	57.52	17763	9939	9973	34	AATCGTTTCAGTTGGTTTCTTGGCTATGTCAGTCA	62.08857143	28	74	16	90	10
9320	3070	3099	29	CGCAAACAGTCTGAAAGAAGCAATGAAGTA	58.88666667	17503	3108	3142	34	ACATCAAGCCTACAAGACAAGCCATTGCGATAGCA	64.43142857	28	90	2	92	9
9320	3070	3099	29	CGCAAACAGTCTGAAAGAAGCAATGAAGTA	58.88666667	17497	3102	3136	34	TGAGCCACATCAAGCCTACAAGACAAGCCATTGCG	66.77428571	28	90	3	93	3
9320	3070	3099	29	CGCAAACAGTCTGAAAGAAGCAATGAAGTA	58.88666667	17499	3104	3138	34	AGCCACATCAAGCCTACAAGACAAGCCATTGCGAT	65.60285714	28	90	3	93	5
9320	3070	3099	29	CGCAAACAGTCTGAAAGAAGCAATGAAGTA	58.88666667	17501	3106	3140	34	CCACATCAAGCCTACAAGACAAGCCATTGCGATAG	65.60285714	28	90	3	93	7
9320	3070	3099	29	CGCAAACAGTCTGAAAGAAGCAATGAAGTA	58.88666667	17502	3107	3141	34	CACATCAAGCCTACAAGACAAGCCATTGCGATAGC	65.60285714	28	90	3	93	8
9321	3071	3100	29	GCAAACAGTCTGAAAGAAGCAATGAAGTAG	58.88666667	17497	3102	3136	34	TGAGCCACATCAAGCCTACAAGACAAGCCATTGCG	66.77428571	28	92	3	95	2
9321	3071	3100	29	GCAAACAGTCTGAAAGAAGCAATGAAGTAG	58.88666667	17498	3103	3137	34	GAGCCACATCAAGCCTACAAGACAAGCCATTGCGA	66.77428571	28	92	3	95	3
9321	3071	3100	29	GCAAACAGTCTGAAAGAAGCAATGAAGTAG	58.88666667	17499	3104	3138	34	AGCCACATCAAGCCTACAAGACAAGCCATTGCGAT	65.60285714	28	92	3	95	4
9321	3071	3100	29	GCAAACAGTCTGAAAGAAGCAATGAAGTAG	58.88666667	17500	3105	3139	34	GCCACATCAAGCCTACAAGACAAGCCATTGCGATA	65.60285714	28	92	3	95	5
9321	3071	3100	29	GCAAACAGTCTGAAAGAAGCAATGAAGTAG	58.88666667	17501	3106	3140	34	CCACATCAAGCCTACAAGACAAGCCATTGCGATAG	65.60285714	28	92	3	95	6
9396	4118	4147	29	TCCAGCAAAGCCAAAGCCTCATTATTATTC	58.88666667	17556	4172	4206	34	AGTAGACTAAAGCATAAAGATAGAGAAAAGGGGCT	60.91714286	28	63	46	109	25
9397	4119	4148	29	CCAGCAAAGCCAAAGCCTCATTATTATTCT	58.88666667	17554	4170	4204	34	GAAGTAGACTAAAGCATAAAGATAGAGAAAAGGGG	60.91714286	28	65	45	110	22
9399	4121	4150	29	AGCAAAGCCAAAGCCTCATTATTATTCTTA	56.15333333	17550	4166	4200	34	GCAAGAAGTAGACTAAAGCATAAAGATAGAGAAAA	58.57428571	28	80	33	113	16
9398	4120	4149	29	CAGCAAAGCCAAAGCCTCATTATTATTCTT	57.52	17551	4167	4201	34	CAAGAAGTAGACTAAAGCATAAAGATAGAGAAAAG	58.57428571	28	78	38	116	18
9398	4120	4149	29	CAGCAAAGCCAAAGCCTCATTATTATTCTT	57.52	17552	4168	4202	34	AAGAAGTAGACTAAAGCATAAAGATAGAGAAAAGG	58.57428571	28	78	40	118	19
9399	4121	4150	29	AGCAAAGCCAAAGCCTCATTATTATTCTTA	56.15333333	17551	4167	4201	34	CAAGAAGTAGACTAAAGCATAAAGATAGAGAAAAG	58.57428571	28	80	38	118	17
9399	4121	4150	29	AGCAAAGCCAAAGCCTCATTATTATTCTTA	56.15333333	17552	4168	4202	34	AAGAAGTAGACTAAAGCATAAAGATAGAGAAAAGG	58.57428571	28	80	40	120	18
9399	4121	4150	29	AGCAAAGCCAAAGCCTCATTATTATTCTTA	56.15333333	17553	4169	4203	34	AGAAGTAGACTAAAGCATAAAGATAGAGAAAAGGG	59.74571429	28	80	43	123	19
9400	4122	4151	29	GCAAAGCCAAAGCCTCATTATTATTCTTAC	57.52	17551	4167	4201	34	CAAGAAGTAGACTAAAGCATAAAGATAGAGAAAAG	58.57428571	28	86	38	124	16
9401	4123	4152	29	CAAAGCCAAAGCCTCATTATTATTCTTACA	56.15333333	17551	4167	4201	34	CAAGAAGTAGACTAAAGCATAAAGATAGAGAAAAG	58.57428571	28	86	38	124	15
9400	4122	4151	29	GCAAAGCCAAAGCCTCATTATTATTCTTAC	57.52	17552	4168	4202	34	AAGAAGTAGACTAAAGCATAAAGATAGAGAAAAGG	58.57428571	28	86	40	126	17
9401	4123	4152	29	CAAAGCCAAAGCCTCATTATTATTCTTACA	56.15333333	17552	4168	4202	34	AAGAAGTAGACTAAAGCATAAAGATAGAGAAAAGG	58.57428571	28	86	40	126	16
9401	4123	4152	29	CAAAGCCAAAGCCTCATTATTATTCTTACA	56.15333333	17553	4169	4203	34	AGAAGTAGACTAAAGCATAAAGATAGAGAAAAGGG	59.74571429	28	86	43	129	17
9401	4123	4152	29	CAAAGCCAAAGCCTCATTATTATTCTTACA	56.15333333	17556	4172	4206	34	AGTAGACTAAAGCATAAAGATAGAGAAAAGGGGCT	60.91714286	28	86	46	132	20
9403	4127	4156	29	GCCAAAGCCTCATTATTATTCTTACAAAGT	56.15333333	17550	4166	4200	34	GCAAGAAGTAGACTAAAGCATAAAGATAGAGAAAA	58.57428571	28	99	33	132	10
9403	4127	4156	29	GCCAAAGCCTCATTATTATTCTTACAAAGT	56.15333333	17552	4168	4202	34	AAGAAGTAGACTAAAGCATAAAGATAGAGAAAAGG	58.57428571	28	99	40	139	12
9402	4126	4155	29	AGCCAAAGCCTCATTATTATTCTTACAAAG	56.15333333	17556	4172	4206	34	AGTAGACTAAAGCATAAAGATAGAGAAAAGGGGCT	60.91714286	28	97	46	143	17
9724	8781	8810	29	CCCACAAATGTAAGTGAAAAAACCCTCTTT	57.52	17720	8818	8852	34	TTTTCTTTTGTAACATTTTTAGTCTTAGGGTCGTA	57.40285714	28	105	40	145	8
9725	8782	8811	29	CCACAAATGTAAGTGAAAAAACCCTCTTTA	56.15333333	17720	8818	8852	34	TTTTCTTTTGTAACATTTTTAGTCTTAGGGTCGTA	57.40285714	28	109	40	149	7
9723	8780	8809	29	ACCCACAAATGTAAGTGAAAAAACCCTCTT	57.52	17720	8818	8852	34	TTTTCTTTTGTAACATTTTTAGTCTTAGGGTCGTA	57.40285714	28	110	40	150	9
9726	8783	8812	29	CACAAATGTAAGTGAAAAAACCCTCTTTAG	56.15333333	17720	8818	8852	34	TTTTCTTTTGTAACATTTTTAGTCTTAGGGTCGTA	57.40285714	28	111	40	151	6
9724	8781	8810	29	CCCACAAATGTAAGTGAAAAAACCCTCTTT	57.52	17719	8817	8851	34	ATTTTCTTTTGTAACATTTTTAGTCTTAGGGTCGT	57.40285714	28	105	53	158	7
9723	8780	8809	29	ACCCACAAATGTAAGTGAAAAAACCCTCTT	57.52	17719	8817	8851	34	ATTTTCTTTTGTAACATTTTTAGTCTTAGGGTCGT	57.40285714	28	110	53	163	8
9724	8781	8810	29	CCCACAAATGTAAGTGAAAAAACCCTCTTT	57.52	17718	8816	8850	34	CATTTTCTTTTGTAACATTTTTAGTCTTAGGGTCG	58.57428571	28	105	66	171	6
9723	8780	8809	29	ACCCACAAATGTAAGTGAAAAAACCCTCTT	57.52	17718	8816	8850	34	CATTTTCTTTTGTAACATTTTTAGTCTTAGGGTCG	58.57428571	28	110	66	176	7
9726	8783	8812	29	CACAAATGTAAGTGAAAAAACCCTCTTTAG	56.15333333	17718	8816	8850	34	CATTTTCTTTTGTAACATTTTTAGTCTTAGGGTCG	58.57428571	28	111	66	177	4
9725	8782	8811	29	CCACAAATGTAAGTGAAAAAACCCTCTTTA	56.15333333	17717	8815	8849	34	TCATTTTCTTTTGTAACATTTTTAGTCTTAGGGTC	57.40285714	28	109	70	179	4
9723	8780	8809	29	ACCCACAAATGTAAGTGAAAAAACCCTCTT	57.52	17717	8815	8849	34	TCATTTTCTTTTGTAACATTTTTAGTCTTAGGGTC	57.40285714	28	110	70	180	6
10887	28425	28454	29	GCAATAGTGCGACCACCCTTACGAAGAATG	62.98666667	19275	28470	28505	35	TCATTATGGTATTCGGCAAGACTATGCTCAGGTCCT	64.44444444	28	3	2	5	16
10888	28426	28455	29	CAATAGTGCGACCACCCTTACGAAGAATGG	62.98666667	19270	28465	28500	35	CAGATTCATTATGGTATTCGGCAAGACTATGCTCAG	63.30555556	28	3	2	5	10
10888	28426	28455	29	CAATAGTGCGACCACCCTTACGAAGAATGG	62.98666667	19276	28471	28506	35	CATTATGGTATTCGGCAAGACTATGCTCAGGTCCTA	64.44444444	28	3	2	5	16
10888	28426	28455	29	CAATAGTGCGACCACCCTTACGAAGAATGG	62.98666667	19265	28460	28495	35	CAAGCCAGATTCATTATGGTATTCGGCAAGACTATG	63.30555556	28	3	3	6	5
9262	2805	2834	29	AACCTGAGTCACCTGCTACACGCTGCGAAG	65.72	18517	2842	2877	35	TTTGTAATAAGAAAGCGTTCGTGATGTAGCAACAGT	61.02777778	28	10	1	11	8
9261	2804	2833	29	AAACCTGAGTCACCTGCTACACGCTGCGAA	64.35333333	18516	2841	2876	35	ATTTGTAATAAGAAAGCGTTCGTGATGTAGCAACAG	61.02777778	28	10	2	12	8
9260	2803	2832	29	AAAACCTGAGTCACCTGCTACACGCTGCGA	64.35333333	18521	2846	2881	35	TAATAAGAAAGCGTTCGTGATGTAGCAACAGTGATT	61.02777778	28	12	4	16	14
9258	2801	2830	29	GCAAAACCTGAGTCACCTGCTACACGCTGC	65.72	18517	2842	2877	35	TTTGTAATAAGAAAGCGTTCGTGATGTAGCAACAGT	61.02777778	28	16	1	17	12
9259	2802	2831	29	CAAAACCTGAGTCACCTGCTACACGCTGCG	65.72	18517	2842	2877	35	TTTGTAATAAGAAAGCGTTCGTGATGTAGCAACAGT	61.02777778	28	16	1	17	11
9259	2802	2831	29	CAAAACCTGAGTCACCTGCTACACGCTGCG	65.72	18518	2843	2878	35	TTGTAATAAGAAAGCGTTCGTGATGTAGCAACAGTG	62.16666667	28	16	2	18	12
9123	1202	1231	29	TTTTGGTGTATTCAAGGCTCCCTCAGTTGC	61.62	18464	1240	1275	35	TGATGCCGTCTTTGTTAGCACCATAGGGAAGTCCAG	66.72222222	28	15	4	19	9
9258	2801	2830	29	GCAAAACCTGAGTCACCTGCTACACGCTGC	65.72	18520	2845	2880	35	GTAATAAGAAAGCGTTCGTGATGTAGCAACAGTGAT	62.16666667	28	16	3	19	15
9259	2802	2831	29	CAAAACCTGAGTCACCTGCTACACGCTGCG	65.72	18520	2845	2880	35	GTAATAAGAAAGCGTTCGTGATGTAGCAACAGTGAT	62.16666667	28	16	3	19	14
9102	1070	1099	29	TGAGGAACGAGAAGAGGCTTGACTGCCGCC	67.08666667	18460	1110	1145	35	TCTGCGTAGAAGCCTTTTGGCAATGTTGTTCCTTGA	64.44444444	28	15	5	20	11
9102	1070	1099	29	TGAGGAACGAGAAGAGGCTTGACTGCCGCC	67.08666667	18461	1111	1146	35	CTGCGTAGAAGCCTTTTGGCAATGTTGTTCCTTGAG	65.58333333	28	15	5	20	12
9259	2802	2831	29	CAAAACCTGAGTCACCTGCTACACGCTGCG	65.72	18521	2846	2881	35	TAATAAGAAAGCGTTCGTGATGTAGCAACAGTGATT	61.02777778	28	16	4	20	15
9102	1070	1099	29	TGAGGAACGAGAAGAGGCTTGACTGCCGCC	67.08666667	18462	1112	1147	35	TGCGTAGAAGCCTTTTGGCAATGTTGTTCCTTGAGG	65.58333333	28	15	7	22	13
9097	1065	1094	29	CGTGATGAGGAACGAGAAGAGGCTTGACTG	64.35333333	18460	1110	1145	35	TCTGCGTAGAAGCCTTTTGGCAATGTTGTTCCTTGA	64.44444444	28	19	5	24	16
9097	1065	1094	29	CGTGATGAGGAACGAGAAGAGGCTTGACTG	64.35333333	18462	1112	1147	35	TGCGTAGAAGCCTTTTGGCAATGTTGTTCCTTGAGG	65.58333333	28	19	7	26	18
9258	2801	2830	29	GCAAAACCTGAGTCACCTGCTACACGCTGC	65.72	18524	2855	2890	35	AGCGTTCGTGATGTAGCAACAGTGATTTCTTTAGGC	64.44444444	28	16	11	27	25
9259	2802	2831	29	CAAAACCTGAGTCACCTGCTACACGCTGCG	65.72	18524	2855	2890	35	AGCGTTCGTGATGTAGCAACAGTGATTTCTTTAGGC	64.44444444	28	16	11	27	24
9263	2806	2835	29	ACCTGAGTCACCTGCTACACGCTGCGAAGC	67.08666667	18528	2859	2894	35	TTCGTGATGTAGCAACAGTGATTTCTTTAGGCAGGT	63.30555556	28	9	21	30	24
9262	2805	2834	29	AACCTGAGTCACCTGCTACACGCTGCGAAG	65.72	18528	2859	2894	35	TTCGTGATGTAGCAACAGTGATTTCTTTAGGCAGGT	63.30555556	28	10	21	31	25
10643	26626	26655	29	TTGTTTGAATAGTAGTTGTCTGATTGTCCT	56.15333333	19157	26679	26714	35	GTTTGTTGACTATCATCATCTAACCAATCTTCTTCT	59.88888889	28	24	7	31	24
10643	26626	26655	29	TTGTTTGAATAGTAGTTGTCTGATTGTCCT	56.15333333	19158	26680	26715	35	TTTGTTGACTATCATCATCTAACCAATCTTCTTCTT	58.75	28	24	7	31	25
9436	4309	4338	29	CTCTTTTTGAGGGTTATGATTTTGGAAGCG	58.88666667	18608	4360	4395	35	GCAACGCCAACAATAAGCCATCCGAAAGGGAGTGAG	67.86111111	28	31	2	33	22
9436	4309	4338	29	CTCTTTTTGAGGGTTATGATTTTGGAAGCG	58.88666667	18609	4361	4396	35	CAACGCCAACAATAAGCCATCCGAAAGGGAGTGAGG	67.86111111	28	31	2	33	23
9436	4309	4338	29	CTCTTTTTGAGGGTTATGATTTTGGAAGCG	58.88666667	18610	4362	4397	35	AACGCCAACAATAAGCCATCCGAAAGGGAGTGAGGC	67.86111111	28	31	2	33	24
10424	21635	21664	29	ATCGCCAGTAACTTCTATGTCAGATTGATG	58.88666667	19056	21683	21718	35	AACAACATCTTTAGTTTCTACATCTGAATCAACAAA	57.61111111	28	14	20	34	19
10749	26945	26974	29	ATCTAAATCAATGCCCAGTGGTGTAAGTAA	57.52	19203	26991	27026	35	AAAGTTTTTATGACAGCATCTGCCACAACACAGGCG	64.44444444	28	10	24	34	17
10422	21633	21662	29	CTATCGCCAGTAACTTCTATGTCAGATTGA	58.88666667	19054	21681	21716	35	TCAACAACATCTTTAGTTTCTACATCTGAATCAACA	58.75	28	14	21	35	19
10423	21634	21663	29	TATCGCCAGTAACTTCTATGTCAGATTGAT	57.52	19055	21682	21717	35	CAACAACATCTTTAGTTTCTACATCTGAATCAACAA	58.75	28	14	21	35	19
9433	4306	4335	29	CATCTCTTTTTGAGGGTTATGATTTTGGAA	56.15333333	18608	4360	4395	35	GCAACGCCAACAATAAGCCATCCGAAAGGGAGTGAG	67.86111111	28	34	2	36	25
9434	4307	4336	29	ATCTCTTTTTGAGGGTTATGATTTTGGAAG	56.15333333	18609	4361	4396	35	CAACGCCAACAATAAGCCATCCGAAAGGGAGTGAGG	67.86111111	28	35	2	37	25
10517	23427	23456	29	ACTTCGGTAGTTTTCACATTACACTCAAGA	57.52	19091	23474	23509	35	AGGATTTTCCACTACTTCTTCAGAGACTGGTTTTAG	62.16666667	28	19	18	37	18
9435	4308	4337	29	TCTCTTTTTGAGGGTTATGATTTTGGAAGC	57.52	18608	4360	4395	35	GCAACGCCAACAATAAGCCATCCGAAAGGGAGTGAG	67.86111111	28	36	2	38	23
9435	4308	4337	29	TCTCTTTTTGAGGGTTATGATTTTGGAAGC	57.52	18609	4361	4396	35	CAACGCCAACAATAAGCCATCCGAAAGGGAGTGAGG	67.86111111	28	36	2	38	24
9435	4308	4337	29	TCTCTTTTTGAGGGTTATGATTTTGGAAGC	57.52	18610	4362	4397	35	AACGCCAACAATAAGCCATCCGAAAGGGAGTGAGGC	67.86111111	28	36	2	38	25
10425	21636	21665	29	TCGCCAGTAACTTCTATGTCAGATTGATGT	58.88666667	19054	21681	21716	35	TCAACAACATCTTTAGTTTCTACATCTGAATCAACA	58.75	28	17	21	38	16
10518	23428	23457	29	CTTCGGTAGTTTTCACATTACACTCAAGAA	57.52	19092	23475	23510	35	GGATTTTCCACTACTTCTTCAGAGACTGGTTTTAGA	62.16666667	28	21	18	39	18
10519	23429	23458	29	TTCGGTAGTTTTCACATTACACTCAAGAAC	57.52	19090	23473	23508	35	TAGGATTTTCCACTACTTCTTCAGAGACTGGTTTTA	61.02777778	28	22	18	40	15
10518	23428	23457	29	CTTCGGTAGTTTTCACATTACACTCAAGAA	57.52	19093	23476	23511	35	GATTTTCCACTACTTCTTCAGAGACTGGTTTTAGAT	61.02777778	28	21	20	41	19
10519	23429	23458	29	TTCGGTAGTTTTCACATTACACTCAAGAAC	57.52	19093	23476	23511	35	GATTTTCCACTACTTCTTCAGAGACTGGTTTTAGAT	61.02777778	28	22	20	42	18
9343	3872	3901	29	GCTGGTAATAGTCTGAAGTGAAGTAACTGT	58.88666667	18558	3904	3939	35	AATACAACACAGTCTTTTACTCCAGATTCCCATTTT	59.88888889	28	36	10	46	3
9377	4079	4108	29	AGTTGGCATCATAAAGTAATGGGTTTTTGG	57.52	18577	4109	4144	35	AACGGCATTTCCAGCAAAGCCAAAGCCTCATTATTA	63.30555556	28	24	24	48	1
9377	4079	4108	29	AGTTGGCATCATAAAGTAATGGGTTTTTGG	57.52	18578	4110	4145	35	ACGGCATTTCCAGCAAAGCCAAAGCCTCATTATTAT	63.30555556	28	24	24	48	2
9344	3873	3902	29	CTGGTAATAGTCTGAAGTGAAGTAACTGTG	58.88666667	18557	3903	3938	35	TAATACAACACAGTCTTTTACTCCAGATTCCCATTT	59.88888889	28	37	12	49	1
9345	3874	3903	29	TGGTAATAGTCTGAAGTGAAGTAACTGTGT	57.52	18558	3904	3939	35	AATACAACACAGTCTTTTACTCCAGATTCCCATTTT	59.88888889	28	39	10	49	1
9376	4078	4107	29	TAGTTGGCATCATAAAGTAATGGGTTTTTG	56.15333333	18576	4108	4143	35	GAACGGCATTTCCAGCAAAGCCAAAGCCTCATTATT	64.44444444	28	25	24	49	1
9376	4078	4107	29	TAGTTGGCATCATAAAGTAATGGGTTTTTG	56.15333333	18578	4110	4145	35	ACGGCATTTCCAGCAAAGCCAAAGCCTCATTATTAT	63.30555556	28	25	24	49	3
10502	22752	22781	29	TCTAAACCACTAAGACAAACACTACAAGGT	57.52	19089	22804	22839	35	CAATAGTGACATTAGTAGAGTTCAAATAGCCTTCTC	61.02777778	28	41	9	50	23
9343	3872	3901	29	GCTGGTAATAGTCTGAAGTGAAGTAACTGT	58.88666667	18562	3908	3943	35	CAACACAGTCTTTTACTCCAGATTCCCATTTTTCAG	62.16666667	28	36	15	51	7
9345	3874	3903	29	TGGTAATAGTCTGAAGTGAAGTAACTGTGT	57.52	18559	3905	3940	35	ATACAACACAGTCTTTTACTCCAGATTCCCATTTTT	59.88888889	28	39	12	51	2
10453	22086	22115	29	AGAGAATGTCTTTCATAAGTCTTTTGACCA	56.15333333	19068	22140	22175	35	GAACCATTCTTCACTGTAACACTATCAACGATGTAA	61.02777778	28	45	6	51	25
9344	3873	3902	29	CTGGTAATAGTCTGAAGTGAAGTAACTGTG	58.88666667	18560	3906	3941	35	TACAACACAGTCTTTTACTCCAGATTCCCATTTTTC	61.02777778	28	37	15	52	4
9345	3874	3903	29	TGGTAATAGTCTGAAGTGAAGTAACTGTGT	57.52	18561	3907	3942	35	ACAACACAGTCTTTTACTCCAGATTCCCATTTTTCA	61.02777778	28	39	14	53	4
9346	3875	3904	29	GGTAATAGTCTGAAGTGAAGTAACTGTGTA	57.52	18559	3905	3940	35	ATACAACACAGTCTTTTACTCCAGATTCCCATTTTT	59.88888889	28	41	12	53	1
9345	3874	3903	29	TGGTAATAGTCTGAAGTGAAGTAACTGTGT	57.52	18560	3906	3941	35	TACAACACAGTCTTTTACTCCAGATTCCCATTTTTC	61.02777778	28	39	15	54	3
9345	3874	3903	29	TGGTAATAGTCTGAAGTGAAGTAACTGTGT	57.52	18562	3908	3943	35	CAACACAGTCTTTTACTCCAGATTCCCATTTTTCAG	62.16666667	28	39	15	54	5
10304	19873	19902	29	AGGTTTGTGGTGGTTGGTAAAGAACATCAG	60.25333333	19004	19907	19942	35	TGAGTTACTGAAGTCATTGAGAGCCTTTGCGAGATG	64.44444444	28	40	14	54	5
9346	3875	3904	29	GGTAATAGTCTGAAGTGAAGTAACTGTGTA	57.52	18561	3907	3942	35	ACAACACAGTCTTTTACTCCAGATTCCCATTTTTCA	61.02777778	28	41	14	55	3
9999	15122	15151	29	CATTACCATCCTGAGCAAAGAAGAAGTGTT	58.88666667	18850	15176	15211	35	TAAAGAAACCCTTAGACACAGCAAAGTCATAGAAGT	61.02777778	28	42	13	55	25
10454	22087	22116	29	GAGAATGTCTTTCATAAGTCTTTTGACCAG	57.52	19069	22141	22176	35	AACCATTCTTCACTGTAACACTATCAACGATGTAAG	61.02777778	28	49	6	55	25
9346	3875	3904	29	GGTAATAGTCTGAAGTGAAGTAACTGTGTA	57.52	18562	3908	3943	35	CAACACAGTCTTTTACTCCAGATTCCCATTTTTCAG	62.16666667	28	41	15	56	4
9374	4072	4101	29	AGAAAATAGTTGGCATCATAAAGTAATGGG	56.15333333	18577	4109	4144	35	AACGGCATTTCCAGCAAAGCCAAAGCCTCATTATTA	63.30555556	28	32	24	56	8
9374	4072	4101	29	AGAAAATAGTTGGCATCATAAAGTAATGGG	56.15333333	18578	4110	4145	35	ACGGCATTTCCAGCAAAGCCAAAGCCTCATTATTAT	63.30555556	28	32	24	56	9
9375	4073	4102	29	GAAAATAGTTGGCATCATAAAGTAATGGGT	56.15333333	18578	4110	4145	35	ACGGCATTTCCAGCAAAGCCAAAGCCTCATTATTAT	63.30555556	28	32	24	56	8
10305	19874	19903	29	GGTTTGTGGTGGTTGGTAAAGAACATCAGA	60.25333333	19001	19904	19939	35	ACCTGAGTTACTGAAGTCATTGAGAGCCTTTGCGAG	65.58333333	28	40	17	57	1
10000	15123	15152	29	ATTACCATCCTGAGCAAAGAAGAAGTGTTT	57.52	18850	15176	15211	35	TAAAGAAACCCTTAGACACAGCAAAGTCATAGAAGT	61.02777778	28	45	13	58	24
10303	19872	19901	29	GAGGTTTGTGGTGGTTGGTAAAGAACATCA	60.25333333	19003	19906	19941	35	CTGAGTTACTGAAGTCATTGAGAGCCTTTGCGAGAT	64.44444444	28	42	16	58	5
10304	19873	19902	29	AGGTTTGTGGTGGTTGGTAAAGAACATCAG	60.25333333	19000	19903	19938	35	AACCTGAGTTACTGAAGTCATTGAGAGCCTTTGCGA	64.44444444	28	40	18	58	1
9345	3874	3903	29	TGGTAATAGTCTGAAGTGAAGTAACTGTGT	57.52	18563	3909	3944	35	AACACAGTCTTTTACTCCAGATTCCCATTTTTCAGT	61.02777778	28	39	20	59	6
9377	4079	4108	29	AGTTGGCATCATAAAGTAATGGGTTTTTGG	57.52	18586	4118	4153	35	TCCAGCAAAGCCAAAGCCTCATTATTATTCTTACAA	61.02777778	28	24	35	59	10
9377	4079	4108	29	AGTTGGCATCATAAAGTAATGGGTTTTTGG	57.52	18589	4121	4156	35	AGCAAAGCCAAAGCCTCATTATTATTCTTACAAAGT	59.88888889	28	24	35	59	13
9378	4080	4109	29	GTTGGCATCATAAAGTAATGGGTTTTTGGA	57.52	18579	4111	4146	35	CGGCATTTCCAGCAAAGCCAAAGCCTCATTATTATT	63.30555556	28	25	34	59	2
9376	4078	4107	29	TAGTTGGCATCATAAAGTAATGGGTTTTTG	56.15333333	18585	4117	4152	35	TTCCAGCAAAGCCAAAGCCTCATTATTATTCTTACA	61.02777778	28	25	35	60	10
9376	4078	4107	29	TAGTTGGCATCATAAAGTAATGGGTTTTTG	56.15333333	18586	4118	4153	35	TCCAGCAAAGCCAAAGCCTCATTATTATTCTTACAA	61.02777778	28	25	35	60	11
9378	4080	4109	29	GTTGGCATCATAAAGTAATGGGTTTTTGGA	57.52	18589	4121	4156	35	AGCAAAGCCAAAGCCTCATTATTATTCTTACAAAGT	59.88888889	28	25	35	60	12
9378	4080	4109	29	GTTGGCATCATAAAGTAATGGGTTTTTGGA	57.52	18590	4122	4157	35	GCAAAGCCAAAGCCTCATTATTATTCTTACAAAGTT	59.88888889	28	25	35	60	13
10000	15123	15152	29	ATTACCATCCTGAGCAAAGAAGAAGTGTTT	57.52	18851	15177	15212	35	AAAGAAACCCTTAGACACAGCAAAGTCATAGAAGTC	62.16666667	28	45	15	60	25
9346	3875	3904	29	GGTAATAGTCTGAAGTGAAGTAACTGTGTA	57.52	18563	3909	3944	35	AACACAGTCTTTTACTCCAGATTCCCATTTTTCAGT	61.02777778	28	41	20	61	5
9347	3876	3905	29	GTAATAGTCTGAAGTGAAGTAACTGTGTAA	56.15333333	18561	3907	3942	35	ACAACACAGTCTTTTACTCCAGATTCCCATTTTTCA	61.02777778	28	47	14	61	2
9377	4079	4108	29	AGTTGGCATCATAAAGTAATGGGTTTTTGG	57.52	18580	4112	4147	35	GGCATTTCCAGCAAAGCCAAAGCCTCATTATTATTC	63.30555556	28	24	37	61	4
9377	4079	4108	29	AGTTGGCATCATAAAGTAATGGGTTTTTGG	57.52	18581	4113	4148	35	GCATTTCCAGCAAAGCCAAAGCCTCATTATTATTCT	62.16666667	28	24	37	61	5
9378	4080	4109	29	GTTGGCATCATAAAGTAATGGGTTTTTGGA	57.52	18588	4120	4155	35	CAGCAAAGCCAAAGCCTCATTATTATTCTTACAAAG	61.02777778	28	25	36	61	11
10651	26634	26663	29	ATAGTAGTTGTCTGATTGTCCTCACTGCCG	61.62	19154	26676	26711	35	ACAGTTTGTTGACTATCATCATCTAACCAATCTTCT	59.88888889	28	54	7	61	13
10651	26634	26663	29	ATAGTAGTTGTCTGATTGTCCTCACTGCCG	61.62	19155	26677	26712	35	CAGTTTGTTGACTATCATCATCTAACCAATCTTCTT	59.88888889	28	54	7	61	14
10651	26634	26663	29	ATAGTAGTTGTCTGATTGTCCTCACTGCCG	61.62	19156	26678	26713	35	AGTTTGTTGACTATCATCATCTAACCAATCTTCTTC	59.88888889	28	54	7	61	15
10651	26634	26663	29	ATAGTAGTTGTCTGATTGTCCTCACTGCCG	61.62	19157	26679	26714	35	GTTTGTTGACTATCATCATCTAACCAATCTTCTTCT	59.88888889	28	54	7	61	16
10651	26634	26663	29	ATAGTAGTTGTCTGATTGTCCTCACTGCCG	61.62	19158	26680	26715	35	TTTGTTGACTATCATCATCTAACCAATCTTCTTCTT	58.75	28	54	7	61	17
10652	26635	26664	29	TAGTAGTTGTCTGATTGTCCTCACTGCCGT	61.62	19154	26676	26711	35	ACAGTTTGTTGACTATCATCATCTAACCAATCTTCT	59.88888889	28	54	7	61	12
10652	26635	26664	29	TAGTAGTTGTCTGATTGTCCTCACTGCCGT	61.62	19155	26677	26712	35	CAGTTTGTTGACTATCATCATCTAACCAATCTTCTT	59.88888889	28	54	7	61	13
10652	26635	26664	29	TAGTAGTTGTCTGATTGTCCTCACTGCCGT	61.62	19156	26678	26713	35	AGTTTGTTGACTATCATCATCTAACCAATCTTCTTC	59.88888889	28	54	7	61	14
10653	26636	26665	29	AGTAGTTGTCTGATTGTCCTCACTGCCGTC	62.98666667	19154	26676	26711	35	ACAGTTTGTTGACTATCATCATCTAACCAATCTTCT	59.88888889	28	54	7	61	11
10653	26636	26665	29	AGTAGTTGTCTGATTGTCCTCACTGCCGTC	62.98666667	19155	26677	26712	35	CAGTTTGTTGACTATCATCATCTAACCAATCTTCTT	59.88888889	28	54	7	61	12
10653	26636	26665	29	AGTAGTTGTCTGATTGTCCTCACTGCCGTC	62.98666667	19156	26678	26713	35	AGTTTGTTGACTATCATCATCTAACCAATCTTCTTC	59.88888889	28	54	7	61	13
10653	26636	26665	29	AGTAGTTGTCTGATTGTCCTCACTGCCGTC	62.98666667	19158	26680	26715	35	TTTGTTGACTATCATCATCTAACCAATCTTCTTCTT	58.75	28	54	7	61	15
10655	26638	26667	29	TAGTTGTCTGATTGTCCTCACTGCCGTCTT	61.62	19154	26676	26711	35	ACAGTTTGTTGACTATCATCATCTAACCAATCTTCT	59.88888889	28	54	7	61	9
9347	3876	3905	29	GTAATAGTCTGAAGTGAAGTAACTGTGTAA	56.15333333	18560	3906	3941	35	TACAACACAGTCTTTTACTCCAGATTCCCATTTTTC	61.02777778	28	47	15	62	1
9347	3876	3905	29	GTAATAGTCTGAAGTGAAGTAACTGTGTAA	56.15333333	18562	3908	3943	35	CAACACAGTCTTTTACTCCAGATTCCCATTTTTCAG	62.16666667	28	47	15	62	3
9376	4078	4107	29	TAGTTGGCATCATAAAGTAATGGGTTTTTG	56.15333333	18580	4112	4147	35	GGCATTTCCAGCAAAGCCAAAGCCTCATTATTATTC	63.30555556	28	25	37	62	5
9378	4080	4109	29	GTTGGCATCATAAAGTAATGGGTTTTTGGA	57.52	18580	4112	4147	35	GGCATTTCCAGCAAAGCCAAAGCCTCATTATTATTC	63.30555556	28	25	37	62	3
9378	4080	4109	29	GTTGGCATCATAAAGTAATGGGTTTTTGGA	57.52	18581	4113	4148	35	GCATTTCCAGCAAAGCCAAAGCCTCATTATTATTCT	62.16666667	28	25	37	62	4
10654	26637	26666	29	GTAGTTGTCTGATTGTCCTCACTGCCGTCT	62.98666667	19154	26676	26711	35	ACAGTTTGTTGACTATCATCATCTAACCAATCTTCT	59.88888889	28	55	7	62	10
9376	4078	4107	29	TAGTTGGCATCATAAAGTAATGGGTTTTTG	56.15333333	18587	4119	4154	35	CCAGCAAAGCCAAAGCCTCATTATTATTCTTACAAA	61.02777778	28	25	38	63	12
10651	26634	26663	29	ATAGTAGTTGTCTGATTGTCCTCACTGCCG	61.62	19161	26683	26718	35	GTTGACTATCATCATCTAACCAATCTTCTTCTTGCT	61.02777778	28	54	9	63	20
10652	26635	26664	29	TAGTAGTTGTCTGATTGTCCTCACTGCCGT	61.62	19160	26682	26717	35	TGTTGACTATCATCATCTAACCAATCTTCTTCTTGC	61.02777778	28	54	9	63	18
10652	26635	26664	29	TAGTAGTTGTCTGATTGTCCTCACTGCCGT	61.62	19161	26683	26718	35	GTTGACTATCATCATCTAACCAATCTTCTTCTTGCT	61.02777778	28	54	9	63	19
10653	26636	26665	29	AGTAGTTGTCTGATTGTCCTCACTGCCGTC	62.98666667	19162	26684	26719	35	TTGACTATCATCATCTAACCAATCTTCTTCTTGCTC	61.02777778	28	54	9	63	19
10654	26637	26666	29	GTAGTTGTCTGATTGTCCTCACTGCCGTCT	62.98666667	19162	26684	26719	35	TTGACTATCATCATCTAACCAATCTTCTTCTTGCTC	61.02777778	28	55	9	64	18
9376	4078	4107	29	TAGTTGGCATCATAAAGTAATGGGTTTTTG	56.15333333	18591	4123	4158	35	CAAAGCCAAAGCCTCATTATTATTCTTACAAAGTTT	58.75	28	25	41	66	16
9378	4080	4109	29	GTTGGCATCATAAAGTAATGGGTTTTTGGA	57.52	18582	4114	4149	35	CATTTCCAGCAAAGCCAAAGCCTCATTATTATTCTT	61.02777778	28	25	41	66	5
9378	4080	4109	29	GTTGGCATCATAAAGTAATGGGTTTTTGGA	57.52	18591	4123	4158	35	CAAAGCCAAAGCCTCATTATTATTCTTACAAAGTTT	58.75	28	25	41	66	14
10652	26635	26664	29	TAGTAGTTGTCTGATTGTCCTCACTGCCGT	61.62	19163	26685	26720	35	TGACTATCATCATCTAACCAATCTTCTTCTTGCTCT	61.02777778	28	54	12	66	21
10655	26638	26667	29	TAGTTGTCTGATTGTCCTCACTGCCGTCTT	61.62	19163	26685	26720	35	TGACTATCATCATCTAACCAATCTTCTTCTTGCTCT	61.02777778	28	54	12	66	18
9374	4072	4101	29	AGAAAATAGTTGGCATCATAAAGTAATGGG	56.15333333	18589	4121	4156	35	AGCAAAGCCAAAGCCTCATTATTATTCTTACAAAGT	59.88888889	28	32	35	67	20
9374	4072	4101	29	AGAAAATAGTTGGCATCATAAAGTAATGGG	56.15333333	18590	4122	4157	35	GCAAAGCCAAAGCCTCATTATTATTCTTACAAAGTT	59.88888889	28	32	35	67	21
9376	4078	4107	29	TAGTTGGCATCATAAAGTAATGGGTTTTTG	56.15333333	18583	4115	4150	35	ATTTCCAGCAAAGCCAAAGCCTCATTATTATTCTTA	59.88888889	28	25	42	67	8
9374	4072	4101	29	AGAAAATAGTTGGCATCATAAAGTAATGGG	56.15333333	18580	4112	4147	35	GGCATTTCCAGCAAAGCCAAAGCCTCATTATTATTC	63.30555556	28	32	37	69	11
9376	4078	4107	29	TAGTTGGCATCATAAAGTAATGGGTTTTTG	56.15333333	18592	4124	4159	35	AAAGCCAAAGCCTCATTATTATTCTTACAAAGTTTA	57.61111111	28	25	44	69	17
9376	4078	4107	29	TAGTTGGCATCATAAAGTAATGGGTTTTTG	56.15333333	18593	4125	4160	35	AAGCCAAAGCCTCATTATTATTCTTACAAAGTTTAT	57.61111111	28	25	44	69	18
9378	4080	4109	29	GTTGGCATCATAAAGTAATGGGTTTTTGGA	57.52	18592	4124	4159	35	AAAGCCAAAGCCTCATTATTATTCTTACAAAGTTTA	57.61111111	28	25	44	69	15
9378	4080	4109	29	GTTGGCATCATAAAGTAATGGGTTTTTGGA	57.52	18593	4125	4160	35	AAGCCAAAGCCTCATTATTATTCTTACAAAGTTTAT	57.61111111	28	25	44	69	16
10650	26633	26662	29	AATAGTAGTTGTCTGATTGTCCTCACTGCC	60.25333333	19164	26686	26721	35	GACTATCATCATCTAACCAATCTTCTTCTTGCTCTT	61.02777778	28	54	15	69	24
10001	15124	15153	29	TTACCATCCTGAGCAAAGAAGAAGTGTTTT	57.52	18851	15177	15212	35	AAAGAAACCCTTAGACACAGCAAAGTCATAGAAGTC	62.16666667	28	55	15	70	24
10002	15125	15154	29	TACCATCCTGAGCAAAGAAGAAGTGTTTTA	57.52	18850	15176	15211	35	TAAAGAAACCCTTAGACACAGCAAAGTCATAGAAGT	61.02777778	28	59	13	72	22
9375	4073	4102	29	GAAAATAGTTGGCATCATAAAGTAATGGGT	56.15333333	18592	4124	4159	35	AAAGCCAAAGCCTCATTATTATTCTTACAAAGTTTA	57.61111111	28	32	44	76	22
9776	9895	9924	29	TGACCATCAACTCTACCATCAAAAAAGACA	57.52	18774	9936	9971	35	ACAAATCGTTTCAGTTGGTTTCTTGGCTATGTCAGT	62.16666667	28	62	14	76	12
9381	4083	4112	29	GGCATCATAAAGTAATGGGTTTTTGGAACG	58.88666667	18584	4116	4151	35	TTTCCAGCAAAGCCAAAGCCTCATTATTATTCTTAC	61.02777778	28	44	34	78	4
9776	9895	9924	29	TGACCATCAACTCTACCATCAAAAAAGACA	57.52	18777	9939	9974	35	AATCGTTTCAGTTGGTTTCTTGGCTATGTCAGTCAT	62.16666667	28	62	16	78	15
9380	4082	4111	29	TGGCATCATAAAGTAATGGGTTTTTGGAAC	57.52	18584	4116	4151	35	TTTCCAGCAAAGCCAAAGCCTCATTATTATTCTTAC	61.02777778	28	45	34	79	5
9381	4083	4112	29	GGCATCATAAAGTAATGGGTTTTTGGAACG	58.88666667	18586	4118	4153	35	TCCAGCAAAGCCAAAGCCTCATTATTATTCTTACAA	61.02777778	28	44	35	79	6
9381	4083	4112	29	GGCATCATAAAGTAATGGGTTTTTGGAACG	58.88666667	18590	4122	4157	35	GCAAAGCCAAAGCCTCATTATTATTCTTACAAAGTT	59.88888889	28	44	35	79	10
9382	4084	4113	29	GCATCATAAAGTAATGGGTTTTTGGAACGG	58.88666667	18586	4118	4153	35	TCCAGCAAAGCCAAAGCCTCATTATTATTCTTACAA	61.02777778	28	44	35	79	5
9382	4084	4113	29	GCATCATAAAGTAATGGGTTTTTGGAACGG	58.88666667	18589	4121	4156	35	AGCAAAGCCAAAGCCTCATTATTATTCTTACAAAGT	59.88888889	28	44	35	79	8
9382	4084	4113	29	GCATCATAAAGTAATGGGTTTTTGGAACGG	58.88666667	18590	4122	4157	35	GCAAAGCCAAAGCCTCATTATTATTCTTACAAAGTT	59.88888889	28	44	35	79	9
9380	4082	4111	29	TGGCATCATAAAGTAATGGGTTTTTGGAAC	57.52	18590	4122	4157	35	GCAAAGCCAAAGCCTCATTATTATTCTTACAAAGTT	59.88888889	28	45	35	80	11
9777	9896	9925	29	GACCATCAACTCTACCATCAAAAAAGACAG	58.88666667	18772	9934	9969	35	GCACAAATCGTTTCAGTTGGTTTCTTGGCTATGTCA	63.30555556	28	67	13	80	9
10650	26633	26662	29	AATAGTAGTTGTCTGATTGTCCTCACTGCC	60.25333333	19165	26687	26722	35	ACTATCATCATCTAACCAATCTTCTTCTTGCTCTTC	61.02777778	28	54	26	80	25
10653	26636	26665	29	AGTAGTTGTCTGATTGTCCTCACTGCCGTC	62.98666667	19165	26687	26722	35	ACTATCATCATCTAACCAATCTTCTTCTTGCTCTTC	61.02777778	28	54	26	80	22
9380	4082	4111	29	TGGCATCATAAAGTAATGGGTTTTTGGAAC	57.52	18588	4120	4155	35	CAGCAAAGCCAAAGCCTCATTATTATTCTTACAAAG	61.02777778	28	45	36	81	9
9385	4087	4116	29	TCATAAAGTAATGGGTTTTTGGAACGGCAT	57.52	18591	4123	4158	35	CAAAGCCAAAGCCTCATTATTATTCTTACAAAGTTT	58.75	28	40	41	81	7
9379	4081	4110	29	TTGGCATCATAAAGTAATGGGTTTTTGGAA	56.15333333	18586	4118	4153	35	TCCAGCAAAGCCAAAGCCTCATTATTATTCTTACAA	61.02777778	28	47	35	82	8
9379	4081	4110	29	TTGGCATCATAAAGTAATGGGTTTTTGGAA	56.15333333	18589	4121	4156	35	AGCAAAGCCAAAGCCTCATTATTATTCTTACAAAGT	59.88888889	28	47	35	82	11
9379	4081	4110	29	TTGGCATCATAAAGTAATGGGTTTTTGGAA	56.15333333	18590	4122	4157	35	GCAAAGCCAAAGCCTCATTATTATTCTTACAAAGTT	59.88888889	28	47	35	82	12
9380	4082	4111	29	TGGCATCATAAAGTAATGGGTTTTTGGAAC	57.52	18581	4113	4148	35	GCATTTCCAGCAAAGCCAAAGCCTCATTATTATTCT	62.16666667	28	45	37	82	2
9381	4083	4112	29	GGCATCATAAAGTAATGGGTTTTTGGAACG	58.88666667	18587	4119	4154	35	CCAGCAAAGCCAAAGCCTCATTATTATTCTTACAAA	61.02777778	28	44	38	82	7
9380	4082	4111	29	TGGCATCATAAAGTAATGGGTTTTTGGAAC	57.52	18587	4119	4154	35	CCAGCAAAGCCAAAGCCTCATTATTATTCTTACAAA	61.02777778	28	45	38	83	8
9384	4086	4115	29	ATCATAAAGTAATGGGTTTTTGGAACGGCA	57.52	18591	4123	4158	35	CAAAGCCAAAGCCTCATTATTATTCTTACAAAGTTT	58.75	28	42	41	83	8
9779	9898	9927	29	CCATCAACTCTACCATCAAAAAAGACAGTG	58.88666667	18772	9934	9969	35	GCACAAATCGTTTCAGTTGGTTTCTTGGCTATGTCA	63.30555556	28	70	13	83	7
9379	4081	4110	29	TTGGCATCATAAAGTAATGGGTTTTTGGAA	56.15333333	18580	4112	4147	35	GGCATTTCCAGCAAAGCCAAAGCCTCATTATTATTC	63.30555556	28	47	37	84	2
9379	4081	4110	29	TTGGCATCATAAAGTAATGGGTTTTTGGAA	56.15333333	18581	4113	4148	35	GCATTTCCAGCAAAGCCAAAGCCTCATTATTATTCT	62.16666667	28	47	37	84	3
9383	4085	4114	29	CATCATAAAGTAATGGGTTTTTGGAACGGC	58.88666667	18591	4123	4158	35	CAAAGCCAAAGCCTCATTATTATTCTTACAAAGTTT	58.75	28	43	41	84	9
9379	4081	4110	29	TTGGCATCATAAAGTAATGGGTTTTTGGAA	56.15333333	18587	4119	4154	35	CCAGCAAAGCCAAAGCCTCATTATTATTCTTACAAA	61.02777778	28	47	38	85	9
9381	4083	4112	29	GGCATCATAAAGTAATGGGTTTTTGGAACG	58.88666667	18582	4114	4149	35	CATTTCCAGCAAAGCCAAAGCCTCATTATTATTCTT	61.02777778	28	44	41	85	2
9382	4084	4113	29	GCATCATAAAGTAATGGGTTTTTGGAACGG	58.88666667	18591	4123	4158	35	CAAAGCCAAAGCCTCATTATTATTCTTACAAAGTTT	58.75	28	44	41	85	10
9646	7805	7834	29	AAGGTCCATAAGAAAAGGCTGAGAGACATA	58.88666667	18686	7859	7894	35	AGAATAAACTCTGAACTCACTTTCCATCCAACTTTT	59.88888889	28	66	19	85	25
9380	4082	4111	29	TGGCATCATAAAGTAATGGGTTTTTGGAAC	57.52	18582	4114	4149	35	CATTTCCAGCAAAGCCAAAGCCTCATTATTATTCTT	61.02777778	28	45	41	86	3
9380	4082	4111	29	TGGCATCATAAAGTAATGGGTTTTTGGAAC	57.52	18591	4123	4158	35	CAAAGCCAAAGCCTCATTATTATTCTTACAAAGTTT	58.75	28	45	41	86	12
9381	4083	4112	29	GGCATCATAAAGTAATGGGTTTTTGGAACG	58.88666667	18583	4115	4150	35	ATTTCCAGCAAAGCCAAAGCCTCATTATTATTCTTA	59.88888889	28	44	42	86	3
9384	4086	4115	29	ATCATAAAGTAATGGGTTTTTGGAACGGCA	57.52	18593	4125	4160	35	AAGCCAAAGCCTCATTATTATTCTTACAAAGTTTAT	57.61111111	28	42	44	86	10
9380	4082	4111	29	TGGCATCATAAAGTAATGGGTTTTTGGAAC	57.52	18583	4115	4150	35	ATTTCCAGCAAAGCCAAAGCCTCATTATTATTCTTA	59.88888889	28	45	42	87	4
9383	4085	4114	29	CATCATAAAGTAATGGGTTTTTGGAACGGC	58.88666667	18592	4124	4159	35	AAAGCCAAAGCCTCATTATTATTCTTACAAAGTTTA	57.61111111	28	43	44	87	10
9383	4085	4114	29	CATCATAAAGTAATGGGTTTTTGGAACGGC	58.88666667	18593	4125	4160	35	AAGCCAAAGCCTCATTATTATTCTTACAAAGTTTAT	57.61111111	28	43	44	87	11
9379	4081	4110	29	TTGGCATCATAAAGTAATGGGTTTTTGGAA	56.15333333	18582	4114	4149	35	CATTTCCAGCAAAGCCAAAGCCTCATTATTATTCTT	61.02777778	28	47	41	88	4
9379	4081	4110	29	TTGGCATCATAAAGTAATGGGTTTTTGGAA	56.15333333	18591	4123	4158	35	CAAAGCCAAAGCCTCATTATTATTCTTACAAAGTTT	58.75	28	47	41	88	13
9780	9899	9928	29	CATCAACTCTACCATCAAAAAAGACAGTGA	57.52	18774	9936	9971	35	ACAAATCGTTTCAGTTGGTTTCTTGGCTATGTCAGT	62.16666667	28	74	14	88	8
9379	4081	4110	29	TTGGCATCATAAAGTAATGGGTTTTTGGAA	56.15333333	18583	4115	4150	35	ATTTCCAGCAAAGCCAAAGCCTCATTATTATTCTTA	59.88888889	28	47	42	89	5
9380	4082	4111	29	TGGCATCATAAAGTAATGGGTTTTTGGAAC	57.52	18592	4124	4159	35	AAAGCCAAAGCCTCATTATTATTCTTACAAAGTTTA	57.61111111	28	45	44	89	13
9380	4082	4111	29	TGGCATCATAAAGTAATGGGTTTTTGGAAC	57.52	18593	4125	4160	35	AAGCCAAAGCCTCATTATTATTCTTACAAAGTTTAT	57.61111111	28	45	44	89	14
9781	9900	9929	29	ATCAACTCTACCATCAAAAAAGACAGTGAG	57.52	18777	9939	9974	35	AATCGTTTCAGTTGGTTTCTTGGCTATGTCAGTCAT	62.16666667	28	74	16	90	10
9379	4081	4110	29	TTGGCATCATAAAGTAATGGGTTTTTGGAA	56.15333333	18592	4124	4159	35	AAAGCCAAAGCCTCATTATTATTCTTACAAAGTTTA	57.61111111	28	47	44	91	14
9379	4081	4110	29	TTGGCATCATAAAGTAATGGGTTTTTGGAA	56.15333333	18593	4125	4160	35	AAGCCAAAGCCTCATTATTATTCTTACAAAGTTTAT	57.61111111	28	47	44	91	15
9320	3070	3099	29	CGCAAACAGTCTGAAAGAAGCAATGAAGTA	58.88666667	18548	3101	3136	35	CTGAGCCACATCAAGCCTACAAGACAAGCCATTGCG	67.86111111	28	90	3	93	2
9320	3070	3099	29	CGCAAACAGTCTGAAAGAAGCAATGAAGTA	58.88666667	18549	3102	3137	35	TGAGCCACATCAAGCCTACAAGACAAGCCATTGCGA	66.72222222	28	90	3	93	3
9320	3070	3099	29	CGCAAACAGTCTGAAAGAAGCAATGAAGTA	58.88666667	18551	3104	3139	35	AGCCACATCAAGCCTACAAGACAAGCCATTGCGATA	65.58333333	28	90	3	93	5
9320	3070	3099	29	CGCAAACAGTCTGAAAGAAGCAATGAAGTA	58.88666667	18553	3106	3141	35	CCACATCAAGCCTACAAGACAAGCCATTGCGATAGC	66.72222222	28	90	3	93	7
9320	3070	3099	29	CGCAAACAGTCTGAAAGAAGCAATGAAGTA	58.88666667	18554	3107	3142	35	CACATCAAGCCTACAAGACAAGCCATTGCGATAGCA	65.58333333	28	90	3	93	8
9321	3071	3100	29	GCAAACAGTCTGAAAGAAGCAATGAAGTAG	58.88666667	18549	3102	3137	35	TGAGCCACATCAAGCCTACAAGACAAGCCATTGCGA	66.72222222	28	92	3	95	2
9321	3071	3100	29	GCAAACAGTCTGAAAGAAGCAATGAAGTAG	58.88666667	18550	3103	3138	35	GAGCCACATCAAGCCTACAAGACAAGCCATTGCGAT	66.72222222	28	92	3	95	3
9321	3071	3100	29	GCAAACAGTCTGAAAGAAGCAATGAAGTAG	58.88666667	18551	3104	3139	35	AGCCACATCAAGCCTACAAGACAAGCCATTGCGATA	65.58333333	28	92	3	95	4
9321	3071	3100	29	GCAAACAGTCTGAAAGAAGCAATGAAGTAG	58.88666667	18552	3105	3140	35	GCCACATCAAGCCTACAAGACAAGCCATTGCGATAG	66.72222222	28	92	3	95	5
9321	3071	3100	29	GCAAACAGTCTGAAAGAAGCAATGAAGTAG	58.88666667	18553	3106	3141	35	CCACATCAAGCCTACAAGACAAGCCATTGCGATAGC	66.72222222	28	92	3	95	6
9397	4119	4148	29	CCAGCAAAGCCAAAGCCTCATTATTATTCT	58.88666667	18598	4170	4205	35	GAAGTAGACTAAAGCATAAAGATAGAGAAAAGGGGC	62.16666667	28	65	47	112	22
9395	4117	4146	29	TTCCAGCAAAGCCAAAGCCTCATTATTATT	57.52	18599	4171	4206	35	AAGTAGACTAAAGCATAAAGATAGAGAAAAGGGGCT	61.02777778	28	69	47	116	25
9373	4066	4095	29	CAGCAAAGAAAATAGTTGGCATCATAAAGT	56.15333333	18580	4112	4147	35	GGCATTTCCAGCAAAGCCAAAGCCTCATTATTATTC	63.30555556	28	81	37	118	17
9398	4120	4149	29	CAGCAAAGCCAAAGCCTCATTATTATTCTT	57.52	18595	4167	4202	35	CAAGAAGTAGACTAAAGCATAAAGATAGAGAAAAGG	59.88888889	28	78	40	118	18
9399	4121	4150	29	AGCAAAGCCAAAGCCTCATTATTATTCTTA	56.15333333	18594	4166	4201	35	GCAAGAAGTAGACTAAAGCATAAAGATAGAGAAAAG	59.88888889	28	80	40	120	16
9399	4121	4150	29	AGCAAAGCCAAAGCCTCATTATTATTCTTA	56.15333333	18595	4167	4202	35	CAAGAAGTAGACTAAAGCATAAAGATAGAGAAAAGG	59.88888889	28	80	40	120	17
9398	4120	4149	29	CAGCAAAGCCAAAGCCTCATTATTATTCTT	57.52	18596	4168	4203	35	AAGAAGTAGACTAAAGCATAAAGATAGAGAAAAGGG	59.88888889	28	78	43	121	19
9399	4121	4150	29	AGCAAAGCCAAAGCCTCATTATTATTCTTA	56.15333333	18596	4168	4203	35	AAGAAGTAGACTAAAGCATAAAGATAGAGAAAAGGG	59.88888889	28	80	43	123	18
9399	4121	4150	29	AGCAAAGCCAAAGCCTCATTATTATTCTTA	56.15333333	18597	4169	4204	35	AGAAGTAGACTAAAGCATAAAGATAGAGAAAAGGGG	61.02777778	28	80	45	125	19
9400	4122	4151	29	GCAAAGCCAAAGCCTCATTATTATTCTTAC	57.52	18595	4167	4202	35	CAAGAAGTAGACTAAAGCATAAAGATAGAGAAAAGG	59.88888889	28	86	40	126	16
9401	4123	4152	29	CAAAGCCAAAGCCTCATTATTATTCTTACA	56.15333333	18595	4167	4202	35	CAAGAAGTAGACTAAAGCATAAAGATAGAGAAAAGG	59.88888889	28	86	40	126	15
9399	4121	4150	29	AGCAAAGCCAAAGCCTCATTATTATTCTTA	56.15333333	18599	4171	4206	35	AAGTAGACTAAAGCATAAAGATAGAGAAAAGGGGCT	61.02777778	28	80	47	127	21
9400	4122	4151	29	GCAAAGCCAAAGCCTCATTATTATTCTTAC	57.52	18596	4168	4203	35	AAGAAGTAGACTAAAGCATAAAGATAGAGAAAAGGG	59.88888889	28	86	43	129	17
9401	4123	4152	29	CAAAGCCAAAGCCTCATTATTATTCTTACA	56.15333333	18596	4168	4203	35	AAGAAGTAGACTAAAGCATAAAGATAGAGAAAAGGG	59.88888889	28	86	43	129	16
9401	4123	4152	29	CAAAGCCAAAGCCTCATTATTATTCTTACA	56.15333333	18597	4169	4204	35	AGAAGTAGACTAAAGCATAAAGATAGAGAAAAGGGG	61.02777778	28	86	45	131	17
9400	4122	4151	29	GCAAAGCCAAAGCCTCATTATTATTCTTAC	57.52	18599	4171	4206	35	AAGTAGACTAAAGCATAAAGATAGAGAAAAGGGGCT	61.02777778	28	86	47	133	20
9403	4127	4156	29	GCCAAAGCCTCATTATTATTCTTACAAAGT	56.15333333	18594	4166	4201	35	GCAAGAAGTAGACTAAAGCATAAAGATAGAGAAAAG	59.88888889	28	99	40	139	10
9403	4127	4156	29	GCCAAAGCCTCATTATTATTCTTACAAAGT	56.15333333	18596	4168	4203	35	AAGAAGTAGACTAAAGCATAAAGATAGAGAAAAGGG	59.88888889	28	99	43	142	12
9403	4127	4156	29	GCCAAAGCCTCATTATTATTCTTACAAAGT	56.15333333	18599	4171	4206	35	AAGTAGACTAAAGCATAAAGATAGAGAAAAGGGGCT	61.02777778	28	99	47	146	15
9724	8781	8810	29	CCCACAAATGTAAGTGAAAAAACCCTCTTT	57.52	18741	8817	8852	35	ATTTTCTTTTGTAACATTTTTAGTCTTAGGGTCGTA	57.61111111	28	105	53	158	7
9723	8780	8809	29	ACCCACAAATGTAAGTGAAAAAACCCTCTT	57.52	18741	8817	8852	35	ATTTTCTTTTGTAACATTTTTAGTCTTAGGGTCGTA	57.61111111	28	110	53	163	8
9724	8781	8810	29	CCCACAAATGTAAGTGAAAAAACCCTCTTT	57.52	18740	8816	8851	35	CATTTTCTTTTGTAACATTTTTAGTCTTAGGGTCGT	58.75	28	105	66	171	6
9723	8780	8809	29	ACCCACAAATGTAAGTGAAAAAACCCTCTT	57.52	18740	8816	8851	35	CATTTTCTTTTGTAACATTTTTAGTCTTAGGGTCGT	58.75	28	110	66	176	7
9725	8782	8811	29	CCACAAATGTAAGTGAAAAAACCCTCTTTA	56.15333333	18739	8815	8850	35	TCATTTTCTTTTGTAACATTTTTAGTCTTAGGGTCG	58.75	28	109	70	179	4
9723	8780	8809	29	ACCCACAAATGTAAGTGAAAAAACCCTCTT	57.52	18739	8815	8850	35	TCATTTTCTTTTGTAACATTTTTAGTCTTAGGGTCG	58.75	28	110	70	180	6
10886	28424	28453	29	GGCAATAGTGCGACCACCCTTACGAAGAAT	62.98666667	20054	28469	28505	36	TTCATTATGGTATTCGGCAAGACTATGCTCAGGTCCT	64.45675676	28	2	2	4	16
10886	28424	28453	29	GGCAATAGTGCGACCACCCTTACGAAGAAT	62.98666667	20045	28460	28496	36	CAAGCCAGATTCATTATGGTATTCGGCAAGACTATGC	64.45675676	28	2	3	5	7
10886	28424	28453	29	GGCAATAGTGCGACCACCCTTACGAAGAAT	62.98666667	20047	28462	28498	36	AGCCAGATTCATTATGGTATTCGGCAAGACTATGCTC	64.45675676	28	2	3	5	9
10887	28425	28454	29	GCAATAGTGCGACCACCCTTACGAAGAATG	62.98666667	20055	28470	28506	36	TCATTATGGTATTCGGCAAGACTATGCTCAGGTCCTA	64.45675676	28	3	2	5	16
10888	28426	28455	29	CAATAGTGCGACCACCCTTACGAAGAATGG	62.98666667	20045	28460	28496	36	CAAGCCAGATTCATTATGGTATTCGGCAAGACTATGC	64.45675676	28	3	3	6	5
10888	28426	28455	29	CAATAGTGCGACCACCCTTACGAAGAATGG	62.98666667	20050	28465	28501	36	CAGATTCATTATGGTATTCGGCAAGACTATGCTCAGG	64.45675676	28	3	3	6	10
10888	28426	28455	29	CAATAGTGCGACCACCCTTACGAAGAATGG	62.98666667	20056	28471	28507	36	CATTATGGTATTCGGCAAGACTATGCTCAGGTCCTAC	65.56486486	28	3	3	6	16
9261	2804	2833	29	AAACCTGAGTCACCTGCTACACGCTGCGAA	64.35333333	19416	2841	2877	36	ATTTGTAATAAGAAAGCGTTCGTGATGTAGCAACAGT	61.13243243	28	10	2	12	8
9262	2805	2834	29	AACCTGAGTCACCTGCTACACGCTGCGAAG	65.72	19417	2842	2878	36	TTTGTAATAAGAAAGCGTTCGTGATGTAGCAACAGTG	62.24054054	28	10	2	12	8
9260	2803	2832	29	AAAACCTGAGTCACCTGCTACACGCTGCGA	64.35333333	19419	2844	2880	36	TGTAATAAGAAAGCGTTCGTGATGTAGCAACAGTGAT	62.24054054	28	12	4	16	12
9260	2803	2832	29	AAAACCTGAGTCACCTGCTACACGCTGCGA	64.35333333	19421	2846	2882	36	TAATAAGAAAGCGTTCGTGATGTAGCAACAGTGATTT	61.13243243	28	12	4	16	14
9258	2801	2830	29	GCAAAACCTGAGTCACCTGCTACACGCTGC	65.72	19416	2841	2877	36	ATTTGTAATAAGAAAGCGTTCGTGATGTAGCAACAGT	61.13243243	28	16	2	18	11
9258	2801	2830	29	GCAAAACCTGAGTCACCTGCTACACGCTGC	65.72	19417	2842	2878	36	TTTGTAATAAGAAAGCGTTCGTGATGTAGCAACAGTG	62.24054054	28	16	2	18	12
9259	2802	2831	29	CAAAACCTGAGTCACCTGCTACACGCTGCG	65.72	19417	2842	2878	36	TTTGTAATAAGAAAGCGTTCGTGATGTAGCAACAGTG	62.24054054	28	16	2	18	11
9102	1070	1099	29	TGAGGAACGAGAAGAGGCTTGACTGCCGCC	67.08666667	19369	1110	1146	36	TCTGCGTAGAAGCCTTTTGGCAATGTTGTTCCTTGAG	65.56486486	28	15	5	20	11
9123	1202	1231	29	TTTTGGTGTATTCAAGGCTCCCTCAGTTGC	61.62	19372	1240	1276	36	TGATGCCGTCTTTGTTAGCACCATAGGGAAGTCCAGC	67.78108108	28	15	5	20	9
9258	2801	2830	29	GCAAAACCTGAGTCACCTGCTACACGCTGC	65.72	19419	2844	2880	36	TGTAATAAGAAAGCGTTCGTGATGTAGCAACAGTGAT	62.24054054	28	16	4	20	14
9258	2801	2830	29	GCAAAACCTGAGTCACCTGCTACACGCTGC	65.72	19420	2845	2881	36	GTAATAAGAAAGCGTTCGTGATGTAGCAACAGTGATT	62.24054054	28	16	4	20	15
9259	2802	2831	29	CAAAACCTGAGTCACCTGCTACACGCTGCG	65.72	19418	2843	2879	36	TTGTAATAAGAAAGCGTTCGTGATGTAGCAACAGTGA	62.24054054	28	16	4	20	12
9259	2802	2831	29	CAAAACCTGAGTCACCTGCTACACGCTGCG	65.72	19420	2845	2881	36	GTAATAAGAAAGCGTTCGTGATGTAGCAACAGTGATT	62.24054054	28	16	4	20	14
9259	2802	2831	29	CAAAACCTGAGTCACCTGCTACACGCTGCG	65.72	19421	2846	2882	36	TAATAAGAAAGCGTTCGTGATGTAGCAACAGTGATTT	61.13243243	28	16	4	20	15
9102	1070	1099	29	TGAGGAACGAGAAGAGGCTTGACTGCCGCC	67.08666667	19370	1111	1147	36	CTGCGTAGAAGCCTTTTGGCAATGTTGTTCCTTGAGG	66.67297297	28	15	7	22	12
9097	1065	1094	29	CGTGATGAGGAACGAGAAGAGGCTTGACTG	64.35333333	19369	1110	1146	36	TCTGCGTAGAAGCCTTTTGGCAATGTTGTTCCTTGAG	65.56486486	28	19	5	24	16
10642	26625	26654	29	ATTGTTTGAATAGTAGTTGTCTGATTGTCC	56.15333333	19951	26678	26714	36	AGTTTGTTGACTATCATCATCTAACCAATCTTCTTCT	60.02432432	28	21	7	28	24
9258	2801	2830	29	GCAAAACCTGAGTCACCTGCTACACGCTGC	65.72	19423	2855	2891	36	AGCGTTCGTGATGTAGCAACAGTGATTTCTTTAGGCA	64.45675676	28	16	13	29	25
9259	2802	2831	29	CAAAACCTGAGTCACCTGCTACACGCTGCG	65.72	19423	2855	2891	36	AGCGTTCGTGATGTAGCAACAGTGATTTCTTTAGGCA	64.45675676	28	16	13	29	24
9261	2804	2833	29	AAACCTGAGTCACCTGCTACACGCTGCGAA	64.35333333	19426	2858	2894	36	GTTCGTGATGTAGCAACAGTGATTTCTTTAGGCAGGT	64.45675676	28	10	21	31	25
9262	2805	2834	29	AACCTGAGTCACCTGCTACACGCTGCGAAG	65.72	19426	2858	2894	36	GTTCGTGATGTAGCAACAGTGATTTCTTTAGGCAGGT	64.45675676	28	10	21	31	24
9263	2806	2835	29	ACCTGAGTCACCTGCTACACGCTGCGAAGC	67.08666667	19427	2859	2895	36	TTCGTGATGTAGCAACAGTGATTTCTTTAGGCAGGTC	64.45675676	28	9	22	31	24
10643	26626	26655	29	TTGTTTGAATAGTAGTTGTCTGATTGTCCT	56.15333333	19952	26679	26715	36	GTTTGTTGACTATCATCATCTAACCAATCTTCTTCTT	60.02432432	28	24	7	31	24
9262	2805	2834	29	AACCTGAGTCACCTGCTACACGCTGCGAAG	65.72	19427	2859	2895	36	TTCGTGATGTAGCAACAGTGATTTCTTTAGGCAGGTC	64.45675676	28	10	22	32	25
10643	26626	26655	29	TTGTTTGAATAGTAGTTGTCTGATTGTCCT	56.15333333	19953	26680	26716	36	TTTGTTGACTATCATCATCTAACCAATCTTCTTCTTG	60.02432432	28	24	8	32	25
9260	2803	2832	29	AAAACCTGAGTCACCTGCTACACGCTGCGA	64.35333333	19425	2857	2893	36	CGTTCGTGATGTAGCAACAGTGATTTCTTTAGGCAGG	65.56486486	28	12	21	33	25
9436	4309	4338	29	CTCTTTTTGAGGGTTATGATTTTGGAAGCG	58.88666667	19495	4360	4396	36	GCAACGCCAACAATAAGCCATCCGAAAGGGAGTGAGG	68.88918919	28	31	2	33	22
9436	4309	4338	29	CTCTTTTTGAGGGTTATGATTTTGGAAGCG	58.88666667	19496	4361	4397	36	CAACGCCAACAATAAGCCATCCGAAAGGGAGTGAGGC	68.88918919	28	31	3	34	23
10749	26945	26974	29	ATCTAAATCAATGCCCAGTGGTGTAAGTAA	57.52	19994	26991	27027	36	AAAGTTTTTATGACAGCATCTGCCACAACACAGGCGA	64.45675676	28	10	24	34	17
10422	21633	21662	29	CTATCGCCAGTAACTTCTATGTCAGATTGA	58.88666667	19871	21681	21717	36	TCAACAACATCTTTAGTTTCTACATCTGAATCAACAA	58.91621622	28	14	21	35	19
10423	21634	21663	29	TATCGCCAGTAACTTCTATGTCAGATTGAT	57.52	19872	21682	21718	36	CAACAACATCTTTAGTTTCTACATCTGAATCAACAAA	58.91621622	28	14	21	35	19
9433	4306	4335	29	CATCTCTTTTTGAGGGTTATGATTTTGGAA	56.15333333	19495	4360	4396	36	GCAACGCCAACAATAAGCCATCCGAAAGGGAGTGAGG	68.88918919	28	34	2	36	25
10517	23427	23456	29	ACTTCGGTAGTTTTCACATTACACTCAAGA	57.52	19900	23474	23510	36	AGGATTTTCCACTACTTCTTCAGAGACTGGTTTTAGA	62.24054054	28	19	18	37	18
9434	4307	4336	29	ATCTCTTTTTGAGGGTTATGATTTTGGAAG	56.15333333	19496	4361	4397	36	CAACGCCAACAATAAGCCATCCGAAAGGGAGTGAGGC	68.88918919	28	35	3	38	25
9435	4308	4337	29	TCTCTTTTTGAGGGTTATGATTTTGGAAGC	57.52	19495	4360	4396	36	GCAACGCCAACAATAAGCCATCCGAAAGGGAGTGAGG	68.88918919	28	36	2	38	23
10425	21636	21665	29	TCGCCAGTAACTTCTATGTCAGATTGATGT	58.88666667	19871	21681	21717	36	TCAACAACATCTTTAGTTTCTACATCTGAATCAACAA	58.91621622	28	17	21	38	16
9435	4308	4337	29	TCTCTTTTTGAGGGTTATGATTTTGGAAGC	57.52	19496	4361	4397	36	CAACGCCAACAATAAGCCATCCGAAAGGGAGTGAGGC	68.88918919	28	36	3	39	24
10519	23429	23458	29	TTCGGTAGTTTTCACATTACACTCAAGAAC	57.52	19899	23473	23509	36	TAGGATTTTCCACTACTTCTTCAGAGACTGGTTTTAG	62.24054054	28	22	18	40	15
9343	3872	3901	29	GCTGGTAATAGTCTGAAGTGAAGTAACTGT	58.88666667	19452	3904	3940	36	AATACAACACAGTCTTTTACTCCAGATTCCCATTTTT	60.02432432	28	36	12	48	3
9344	3873	3902	29	CTGGTAATAGTCTGAAGTGAAGTAACTGTG	58.88666667	19451	3903	3939	36	TAATACAACACAGTCTTTTACTCCAGATTCCCATTTT	60.02432432	28	37	12	49	1
9376	4078	4107	29	TAGTTGGCATCATAAAGTAATGGGTTTTTG	56.15333333	19467	4108	4144	36	GAACGGCATTTCCAGCAAAGCCAAAGCCTCATTATTA	64.45675676	28	25	24	49	1
9343	3872	3901	29	GCTGGTAATAGTCTGAAGTGAAGTAACTGT	58.88666667	19453	3905	3941	36	ATACAACACAGTCTTTTACTCCAGATTCCCATTTTTC	61.13243243	28	36	15	51	4
9345	3874	3903	29	TGGTAATAGTCTGAAGTGAAGTAACTGTGT	57.52	19452	3904	3940	36	AATACAACACAGTCTTTTACTCCAGATTCCCATTTTT	60.02432432	28	39	12	51	1
10453	22086	22115	29	AGAGAATGTCTTTCATAAGTCTTTTGACCA	56.15333333	19882	22140	22176	36	GAACCATTCTTCACTGTAACACTATCAACGATGTAAG	62.24054054	28	45	6	51	25
9344	3873	3902	29	CTGGTAATAGTCTGAAGTGAAGTAACTGTG	58.88666667	19454	3906	3942	36	TACAACACAGTCTTTTACTCCAGATTCCCATTTTTCA	61.13243243	28	37	17	54	4
9345	3874	3903	29	TGGTAATAGTCTGAAGTGAAGTAACTGTGT	57.52	19455	3907	3943	36	ACAACACAGTCTTTTACTCCAGATTCCCATTTTTCAG	62.24054054	28	39	15	54	4
9343	3872	3901	29	GCTGGTAATAGTCTGAAGTGAAGTAACTGT	58.88666667	19456	3908	3944	36	CAACACAGTCTTTTACTCCAGATTCCCATTTTTCAGT	62.24054054	28	36	20	56	7
9345	3874	3903	29	TGGTAATAGTCTGAAGTGAAGTAACTGTGT	57.52	19454	3906	3942	36	TACAACACAGTCTTTTACTCCAGATTCCCATTTTTCA	61.13243243	28	39	17	56	3
9346	3875	3904	29	GGTAATAGTCTGAAGTGAAGTAACTGTGTA	57.52	19453	3905	3941	36	ATACAACACAGTCTTTTACTCCAGATTCCCATTTTTC	61.13243243	28	41	15	56	1
9346	3875	3904	29	GGTAATAGTCTGAAGTGAAGTAACTGTGTA	57.52	19455	3907	3943	36	ACAACACAGTCTTTTACTCCAGATTCCCATTTTTCAG	62.24054054	28	41	15	56	3
9999	15122	15151	29	CATTACCATCCTGAGCAAAGAAGAAGTGTT	58.88666667	19699	15176	15212	36	TAAAGAAACCCTTAGACACAGCAAAGTCATAGAAGTC	62.24054054	28	42	15	57	25
9377	4079	4108	29	AGTTGGCATCATAAAGTAATGGGTTTTTGG	57.52	19469	4110	4146	36	ACGGCATTTCCAGCAAAGCCAAAGCCTCATTATTATT	63.34864865	28	24	34	58	2
10304	19873	19902	29	AGGTTTGTGGTGGTTGGTAAAGAACATCAG	60.25333333	19827	19903	19939	36	AACCTGAGTTACTGAAGTCATTGAGAGCCTTTGCGAG	65.56486486	28	40	18	58	1
9345	3874	3903	29	TGGTAATAGTCTGAAGTGAAGTAACTGTGT	57.52	19456	3908	3944	36	CAACACAGTCTTTTACTCCAGATTCCCATTTTTCAGT	62.24054054	28	39	20	59	5
9376	4078	4107	29	TAGTTGGCATCATAAAGTAATGGGTTTTTG	56.15333333	19469	4110	4146	36	ACGGCATTTCCAGCAAAGCCAAAGCCTCATTATTATT	63.34864865	28	25	34	59	3
10303	19872	19901	29	GAGGTTTGTGGTGGTTGGTAAAGAACATCA	60.25333333	19830	19906	19942	36	CTGAGTTACTGAAGTCATTGAGAGCCTTTGCGAGATG	65.56486486	28	42	17	59	5
10000	15123	15152	29	ATTACCATCCTGAGCAAAGAAGAAGTGTTT	57.52	19699	15176	15212	36	TAAAGAAACCCTTAGACACAGCAAAGTCATAGAAGTC	62.24054054	28	45	15	60	24
9346	3875	3904	29	GGTAATAGTCTGAAGTGAAGTAACTGTGTA	57.52	19456	3908	3944	36	CAACACAGTCTTTTACTCCAGATTCCCATTTTTCAGT	62.24054054	28	41	20	61	4
9376	4078	4107	29	TAGTTGGCATCATAAAGTAATGGGTTTTTG	56.15333333	19480	4121	4157	36	AGCAAAGCCAAAGCCTCATTATTATTCTTACAAAGTT	60.02432432	28	25	36	61	14
9378	4080	4109	29	GTTGGCATCATAAAGTAATGGGTTTTTGGA	57.52	19480	4121	4157	36	AGCAAAGCCAAAGCCTCATTATTATTCTTACAAAGTT	60.02432432	28	25	36	61	12
10303	19872	19901	29	GAGGTTTGTGGTGGTTGGTAAAGAACATCA	60.25333333	19826	19902	19938	36	GAACCTGAGTTACTGAAGTCATTGAGAGCCTTTGCGA	65.56486486	28	42	19	61	1
10651	26634	26663	29	ATAGTAGTTGTCTGATTGTCCTCACTGCCG	61.62	19949	26676	26712	36	ACAGTTTGTTGACTATCATCATCTAACCAATCTTCTT	60.02432432	28	54	7	61	13
10651	26634	26663	29	ATAGTAGTTGTCTGATTGTCCTCACTGCCG	61.62	19950	26677	26713	36	CAGTTTGTTGACTATCATCATCTAACCAATCTTCTTC	61.13243243	28	54	7	61	14
10651	26634	26663	29	ATAGTAGTTGTCTGATTGTCCTCACTGCCG	61.62	19951	26678	26714	36	AGTTTGTTGACTATCATCATCTAACCAATCTTCTTCT	60.02432432	28	54	7	61	15
10651	26634	26663	29	ATAGTAGTTGTCTGATTGTCCTCACTGCCG	61.62	19952	26679	26715	36	GTTTGTTGACTATCATCATCTAACCAATCTTCTTCTT	60.02432432	28	54	7	61	16
10652	26635	26664	29	TAGTAGTTGTCTGATTGTCCTCACTGCCGT	61.62	19949	26676	26712	36	ACAGTTTGTTGACTATCATCATCTAACCAATCTTCTT	60.02432432	28	54	7	61	12
10652	26635	26664	29	TAGTAGTTGTCTGATTGTCCTCACTGCCGT	61.62	19950	26677	26713	36	CAGTTTGTTGACTATCATCATCTAACCAATCTTCTTC	61.13243243	28	54	7	61	13
10652	26635	26664	29	TAGTAGTTGTCTGATTGTCCTCACTGCCGT	61.62	19951	26678	26714	36	AGTTTGTTGACTATCATCATCTAACCAATCTTCTTCT	60.02432432	28	54	7	61	14
10653	26636	26665	29	AGTAGTTGTCTGATTGTCCTCACTGCCGTC	62.98666667	19949	26676	26712	36	ACAGTTTGTTGACTATCATCATCTAACCAATCTTCTT	60.02432432	28	54	7	61	11
10653	26636	26665	29	AGTAGTTGTCTGATTGTCCTCACTGCCGTC	62.98666667	19950	26677	26713	36	CAGTTTGTTGACTATCATCATCTAACCAATCTTCTTC	61.13243243	28	54	7	61	12
10653	26636	26665	29	AGTAGTTGTCTGATTGTCCTCACTGCCGTC	62.98666667	19951	26678	26714	36	AGTTTGTTGACTATCATCATCTAACCAATCTTCTTCT	60.02432432	28	54	7	61	13
10655	26638	26667	29	TAGTTGTCTGATTGTCCTCACTGCCGTCTT	61.62	19949	26676	26712	36	ACAGTTTGTTGACTATCATCATCTAACCAATCTTCTT	60.02432432	28	54	7	61	9
9347	3876	3905	29	GTAATAGTCTGAAGTGAAGTAACTGTGTAA	56.15333333	19455	3907	3943	36	ACAACACAGTCTTTTACTCCAGATTCCCATTTTTCAG	62.24054054	28	47	15	62	2
9377	4079	4108	29	AGTTGGCATCATAAAGTAATGGGTTTTTGG	57.52	19471	4112	4148	36	GGCATTTCCAGCAAAGCCAAAGCCTCATTATTATTCT	63.34864865	28	24	38	62	4
9378	4080	4109	29	GTTGGCATCATAAAGTAATGGGTTTTTGGA	57.52	19470	4111	4147	36	CGGCATTTCCAGCAAAGCCAAAGCCTCATTATTATTC	64.45675676	28	25	37	62	2
9378	4080	4109	29	GTTGGCATCATAAAGTAATGGGTTTTTGGA	57.52	19479	4120	4156	36	CAGCAAAGCCAAAGCCTCATTATTATTCTTACAAAGT	61.13243243	28	25	37	62	11
10651	26634	26663	29	ATAGTAGTTGTCTGATTGTCCTCACTGCCG	61.62	19953	26680	26716	36	TTTGTTGACTATCATCATCTAACCAATCTTCTTCTTG	60.02432432	28	54	8	62	17
10653	26636	26665	29	AGTAGTTGTCTGATTGTCCTCACTGCCGTC	62.98666667	19953	26680	26716	36	TTTGTTGACTATCATCATCTAACCAATCTTCTTCTTG	60.02432432	28	54	8	62	15
10654	26637	26666	29	GTAGTTGTCTGATTGTCCTCACTGCCGTCT	62.98666667	19949	26676	26712	36	ACAGTTTGTTGACTATCATCATCTAACCAATCTTCTT	60.02432432	28	55	7	62	10
9376	4078	4107	29	TAGTTGGCATCATAAAGTAATGGGTTTTTG	56.15333333	19471	4112	4148	36	GGCATTTCCAGCAAAGCCAAAGCCTCATTATTATTCT	63.34864865	28	25	38	63	5
9376	4078	4107	29	TAGTTGGCATCATAAAGTAATGGGTTTTTG	56.15333333	19477	4118	4154	36	TCCAGCAAAGCCAAAGCCTCATTATTATTCTTACAAA	61.13243243	28	25	38	63	11
9376	4078	4107	29	TAGTTGGCATCATAAAGTAATGGGTTTTTG	56.15333333	19478	4119	4155	36	CCAGCAAAGCCAAAGCCTCATTATTATTCTTACAAAG	62.24054054	28	25	38	63	12
9378	4080	4109	29	GTTGGCATCATAAAGTAATGGGTTTTTGGA	57.52	19471	4112	4148	36	GGCATTTCCAGCAAAGCCAAAGCCTCATTATTATTCT	63.34864865	28	25	38	63	3
9347	3876	3905	29	GTAATAGTCTGAAGTGAAGTAACTGTGTAA	56.15333333	19454	3906	3942	36	TACAACACAGTCTTTTACTCCAGATTCCCATTTTTCA	61.13243243	28	47	17	64	1
10651	26634	26663	29	ATAGTAGTTGTCTGATTGTCCTCACTGCCG	61.62	19956	26683	26719	36	GTTGACTATCATCATCTAACCAATCTTCTTCTTGCTC	62.24054054	28	54	10	64	20
10652	26635	26664	29	TAGTAGTTGTCTGATTGTCCTCACTGCCGT	61.62	19955	26682	26718	36	TGTTGACTATCATCATCTAACCAATCTTCTTCTTGCT	61.13243243	28	54	10	64	18
10652	26635	26664	29	TAGTAGTTGTCTGATTGTCCTCACTGCCGT	61.62	19956	26683	26719	36	GTTGACTATCATCATCTAACCAATCTTCTTCTTGCTC	62.24054054	28	54	10	64	19
9377	4079	4108	29	AGTTGGCATCATAAAGTAATGGGTTTTTGG	57.52	19472	4113	4149	36	GCATTTCCAGCAAAGCCAAAGCCTCATTATTATTCTT	62.24054054	28	24	41	65	5
9374	4072	4101	29	AGAAAATAGTTGGCATCATAAAGTAATGGG	56.15333333	19469	4110	4146	36	ACGGCATTTCCAGCAAAGCCAAAGCCTCATTATTATT	63.34864865	28	32	34	66	9
9375	4073	4102	29	GAAAATAGTTGGCATCATAAAGTAATGGGT	56.15333333	19469	4110	4146	36	ACGGCATTTCCAGCAAAGCCAAAGCCTCATTATTATT	63.34864865	28	32	34	66	8
9378	4080	4109	29	GTTGGCATCATAAAGTAATGGGTTTTTGGA	57.52	19472	4113	4149	36	GCATTTCCAGCAAAGCCAAAGCCTCATTATTATTCTT	62.24054054	28	25	41	66	4
9378	4080	4109	29	GTTGGCATCATAAAGTAATGGGTTTTTGGA	57.52	19481	4122	4158	36	GCAAAGCCAAAGCCTCATTATTATTCTTACAAAGTTT	60.02432432	28	25	41	66	13
10653	26636	26665	29	AGTAGTTGTCTGATTGTCCTCACTGCCGTC	62.98666667	19957	26684	26720	36	TTGACTATCATCATCTAACCAATCTTCTTCTTGCTCT	61.13243243	28	54	12	66	19
9347	3876	3905	29	GTAATAGTCTGAAGTGAAGTAACTGTGTAA	56.15333333	19456	3908	3944	36	CAACACAGTCTTTTACTCCAGATTCCCATTTTTCAGT	62.24054054	28	47	20	67	3
10654	26637	26666	29	GTAGTTGTCTGATTGTCCTCACTGCCGTCT	62.98666667	19957	26684	26720	36	TTGACTATCATCATCTAACCAATCTTCTTCTTGCTCT	61.13243243	28	55	12	67	18
9376	4078	4107	29	TAGTTGGCATCATAAAGTAATGGGTTTTTG	56.15333333	19474	4115	4151	36	ATTTCCAGCAAAGCCAAAGCCTCATTATTATTCTTAC	61.13243243	28	25	43	68	8
9376	4078	4107	29	TAGTTGGCATCATAAAGTAATGGGTTTTTG	56.15333333	19482	4123	4159	36	CAAAGCCAAAGCCTCATTATTATTCTTACAAAGTTTA	58.91621622	28	25	44	69	16
9378	4080	4109	29	GTTGGCATCATAAAGTAATGGGTTTTTGGA	57.52	19482	4123	4159	36	CAAAGCCAAAGCCTCATTATTATTCTTACAAAGTTTA	58.91621622	28	25	44	69	14
9374	4072	4101	29	AGAAAATAGTTGGCATCATAAAGTAATGGG	56.15333333	19471	4112	4148	36	GGCATTTCCAGCAAAGCCAAAGCCTCATTATTATTCT	63.34864865	28	32	38	70	11
9378	4080	4109	29	GTTGGCATCATAAAGTAATGGGTTTTTGGA	57.52	19473	4114	4150	36	CATTTCCAGCAAAGCCAAAGCCTCATTATTATTCTTA	61.13243243	28	25	45	70	5
10652	26635	26664	29	TAGTAGTTGTCTGATTGTCCTCACTGCCGT	61.62	19958	26685	26721	36	TGACTATCATCATCTAACCAATCTTCTTCTTGCTCTT	61.13243243	28	54	16	70	21
10655	26638	26667	29	TAGTTGTCTGATTGTCCTCACTGCCGTCTT	61.62	19958	26685	26721	36	TGACTATCATCATCTAACCAATCTTCTTCTTGCTCTT	61.13243243	28	54	16	70	18
9376	4078	4107	29	TAGTTGGCATCATAAAGTAATGGGTTTTTG	56.15333333	19483	4124	4160	36	AAAGCCAAAGCCTCATTATTATTCTTACAAAGTTTAT	57.80810811	28	25	46	71	17
9378	4080	4109	29	GTTGGCATCATAAAGTAATGGGTTTTTGGA	57.52	19483	4124	4160	36	AAAGCCAAAGCCTCATTATTATTCTTACAAAGTTTAT	57.80810811	28	25	46	71	15
9374	4072	4101	29	AGAAAATAGTTGGCATCATAAAGTAATGGG	56.15333333	19481	4122	4158	36	GCAAAGCCAAAGCCTCATTATTATTCTTACAAAGTTT	60.02432432	28	32	41	73	21
10002	15125	15154	29	TACCATCCTGAGCAAAGAAGAAGTGTTTTA	57.52	19699	15176	15212	36	TAAAGAAACCCTTAGACACAGCAAAGTCATAGAAGTC	62.24054054	28	59	15	74	22
9776	9895	9924	29	TGACCATCAACTCTACCATCAAAAAAGACA	57.52	19637	9936	9972	36	ACAAATCGTTTCAGTTGGTTTCTTGGCTATGTCAGTC	63.34864865	28	62	15	77	12
9374	4072	4101	29	AGAAAATAGTTGGCATCATAAAGTAATGGG	56.15333333	19483	4124	4160	36	AAAGCCAAAGCCTCATTATTATTCTTACAAAGTTTAT	57.80810811	28	32	46	78	23
9382	4084	4113	29	GCATCATAAAGTAATGGGTTTTTGGAACGG	58.88666667	19480	4121	4157	36	AGCAAAGCCAAAGCCTCATTATTATTCTTACAAAGTT	60.02432432	28	44	36	80	8
9777	9896	9925	29	GACCATCAACTCTACCATCAAAAAAGACAG	58.88666667	19635	9934	9970	36	GCACAAATCGTTTCAGTTGGTTTCTTGGCTATGTCAG	64.45675676	28	67	13	80	9
10650	26633	26662	29	AATAGTAGTTGTCTGATTGTCCTCACTGCC	60.25333333	19959	26686	26722	36	GACTATCATCATCTAACCAATCTTCTTCTTGCTCTTC	62.24054054	28	54	26	80	24
9381	4083	4112	29	GGCATCATAAAGTAATGGGTTTTTGGAACG	58.88666667	19475	4116	4152	36	TTTCCAGCAAAGCCAAAGCCTCATTATTATTCTTACA	61.13243243	28	44	37	81	4
9380	4082	4111	29	TGGCATCATAAAGTAATGGGTTTTTGGAAC	57.52	19475	4116	4152	36	TTTCCAGCAAAGCCAAAGCCTCATTATTATTCTTACA	61.13243243	28	45	37	82	5
9380	4082	4111	29	TGGCATCATAAAGTAATGGGTTTTTGGAAC	57.52	19479	4120	4156	36	CAGCAAAGCCAAAGCCTCATTATTATTCTTACAAAGT	61.13243243	28	45	37	82	9
9381	4083	4112	29	GGCATCATAAAGTAATGGGTTTTTGGAACG	58.88666667	19477	4118	4154	36	TCCAGCAAAGCCAAAGCCTCATTATTATTCTTACAAA	61.13243243	28	44	38	82	6
9381	4083	4112	29	GGCATCATAAAGTAATGGGTTTTTGGAACG	58.88666667	19478	4119	4155	36	CCAGCAAAGCCAAAGCCTCATTATTATTCTTACAAAG	62.24054054	28	44	38	82	7
9382	4084	4113	29	GCATCATAAAGTAATGGGTTTTTGGAACGG	58.88666667	19477	4118	4154	36	TCCAGCAAAGCCAAAGCCTCATTATTATTCTTACAAA	61.13243243	28	44	38	82	5
9379	4081	4110	29	TTGGCATCATAAAGTAATGGGTTTTTGGAA	56.15333333	19480	4121	4157	36	AGCAAAGCCAAAGCCTCATTATTATTCTTACAAAGTT	60.02432432	28	47	36	83	11
9380	4082	4111	29	TGGCATCATAAAGTAATGGGTTTTTGGAAC	57.52	19478	4119	4155	36	CCAGCAAAGCCAAAGCCTCATTATTATTCTTACAAAG	62.24054054	28	45	38	83	8
9779	9898	9927	29	CCATCAACTCTACCATCAAAAAAGACAGTG	58.88666667	19635	9934	9970	36	GCACAAATCGTTTCAGTTGGTTTCTTGGCTATGTCAG	64.45675676	28	70	13	83	7
10650	26633	26662	29	AATAGTAGTTGTCTGATTGTCCTCACTGCC	60.25333333	19960	26687	26723	36	ACTATCATCATCTAACCAATCTTCTTCTTGCTCTTCT	61.13243243	28	54	29	83	25
10653	26636	26665	29	AGTAGTTGTCTGATTGTCCTCACTGCCGTC	62.98666667	19960	26687	26723	36	ACTATCATCATCTAACCAATCTTCTTCTTGCTCTTCT	61.13243243	28	54	29	83	22
9385	4087	4116	29	TCATAAAGTAATGGGTTTTTGGAACGGCAT	57.52	19482	4123	4159	36	CAAAGCCAAAGCCTCATTATTATTCTTACAAAGTTTA	58.91621622	28	40	44	84	7
9379	4081	4110	29	TTGGCATCATAAAGTAATGGGTTTTTGGAA	56.15333333	19471	4112	4148	36	GGCATTTCCAGCAAAGCCAAAGCCTCATTATTATTCT	63.34864865	28	47	38	85	2
9379	4081	4110	29	TTGGCATCATAAAGTAATGGGTTTTTGGAA	56.15333333	19478	4119	4155	36	CCAGCAAAGCCAAAGCCTCATTATTATTCTTACAAAG	62.24054054	28	47	38	85	9
9381	4083	4112	29	GGCATCATAAAGTAATGGGTTTTTGGAACG	58.88666667	19481	4122	4158	36	GCAAAGCCAAAGCCTCATTATTATTCTTACAAAGTTT	60.02432432	28	44	41	85	10
9382	4084	4113	29	GCATCATAAAGTAATGGGTTTTTGGAACGG	58.88666667	19481	4122	4158	36	GCAAAGCCAAAGCCTCATTATTATTCTTACAAAGTTT	60.02432432	28	44	41	85	9
9646	7805	7834	29	AAGGTCCATAAGAAAAGGCTGAGAGACATA	58.88666667	19560	7859	7895	36	AGAATAAACTCTGAACTCACTTTCCATCCAACTTTTG	61.13243243	28	66	19	85	25
9380	4082	4111	29	TGGCATCATAAAGTAATGGGTTTTTGGAAC	57.52	19472	4113	4149	36	GCATTTCCAGCAAAGCCAAAGCCTCATTATTATTCTT	62.24054054	28	45	41	86	2
9380	4082	4111	29	TGGCATCATAAAGTAATGGGTTTTTGGAAC	57.52	19481	4122	4158	36	GCAAAGCCAAAGCCTCATTATTATTCTTACAAAGTTT	60.02432432	28	45	41	86	11
9384	4086	4115	29	ATCATAAAGTAATGGGTTTTTGGAACGGCA	57.52	19482	4123	4159	36	CAAAGCCAAAGCCTCATTATTATTCTTACAAAGTTTA	58.91621622	28	42	44	86	8
9646	7805	7834	29	AAGGTCCATAAGAAAAGGCTGAGAGACATA	58.88666667	19559	7858	7894	36	TAGAATAAACTCTGAACTCACTTTCCATCCAACTTTT	60.02432432	28	66	20	86	24
9381	4083	4112	29	GGCATCATAAAGTAATGGGTTTTTGGAACG	58.88666667	19474	4115	4151	36	ATTTCCAGCAAAGCCAAAGCCTCATTATTATTCTTAC	61.13243243	28	44	43	87	3
9383	4085	4114	29	CATCATAAAGTAATGGGTTTTTGGAACGGC	58.88666667	19482	4123	4159	36	CAAAGCCAAAGCCTCATTATTATTCTTACAAAGTTTA	58.91621622	28	43	44	87	9
9379	4081	4110	29	TTGGCATCATAAAGTAATGGGTTTTTGGAA	56.15333333	19472	4113	4149	36	GCATTTCCAGCAAAGCCAAAGCCTCATTATTATTCTT	62.24054054	28	47	41	88	3
9379	4081	4110	29	TTGGCATCATAAAGTAATGGGTTTTTGGAA	56.15333333	19481	4122	4158	36	GCAAAGCCAAAGCCTCATTATTATTCTTACAAAGTTT	60.02432432	28	47	41	88	12
9380	4082	4111	29	TGGCATCATAAAGTAATGGGTTTTTGGAAC	57.52	19474	4115	4151	36	ATTTCCAGCAAAGCCAAAGCCTCATTATTATTCTTAC	61.13243243	28	45	43	88	4
9382	4084	4113	29	GCATCATAAAGTAATGGGTTTTTGGAACGG	58.88666667	19482	4123	4159	36	CAAAGCCAAAGCCTCATTATTATTCTTACAAAGTTTA	58.91621622	28	44	44	88	10
9380	4082	4111	29	TGGCATCATAAAGTAATGGGTTTTTGGAAC	57.52	19482	4123	4159	36	CAAAGCCAAAGCCTCATTATTATTCTTACAAAGTTTA	58.91621622	28	45	44	89	12
9381	4083	4112	29	GGCATCATAAAGTAATGGGTTTTTGGAACG	58.88666667	19473	4114	4150	36	CATTTCCAGCAAAGCCAAAGCCTCATTATTATTCTTA	61.13243243	28	44	45	89	2
9383	4085	4114	29	CATCATAAAGTAATGGGTTTTTGGAACGGC	58.88666667	19483	4124	4160	36	AAAGCCAAAGCCTCATTATTATTCTTACAAAGTTTAT	57.80810811	28	43	46	89	10
9780	9899	9928	29	CATCAACTCTACCATCAAAAAAGACAGTGA	57.52	19637	9936	9972	36	ACAAATCGTTTCAGTTGGTTTCTTGGCTATGTCAGTC	63.34864865	28	74	15	89	8
9379	4081	4110	29	TTGGCATCATAAAGTAATGGGTTTTTGGAA	56.15333333	19474	4115	4151	36	ATTTCCAGCAAAGCCAAAGCCTCATTATTATTCTTAC	61.13243243	28	47	43	90	5
9380	4082	4111	29	TGGCATCATAAAGTAATGGGTTTTTGGAAC	57.52	19473	4114	4150	36	CATTTCCAGCAAAGCCAAAGCCTCATTATTATTCTTA	61.13243243	28	45	45	90	3
9379	4081	4110	29	TTGGCATCATAAAGTAATGGGTTTTTGGAA	56.15333333	19482	4123	4159	36	CAAAGCCAAAGCCTCATTATTATTCTTACAAAGTTTA	58.91621622	28	47	44	91	13
9380	4082	4111	29	TGGCATCATAAAGTAATGGGTTTTTGGAAC	57.52	19483	4124	4160	36	AAAGCCAAAGCCTCATTATTATTCTTACAAAGTTTAT	57.80810811	28	45	46	91	13
9379	4081	4110	29	TTGGCATCATAAAGTAATGGGTTTTTGGAA	56.15333333	19473	4114	4150	36	CATTTCCAGCAAAGCCAAAGCCTCATTATTATTCTTA	61.13243243	28	47	45	92	4
9320	3070	3099	29	CGCAAACAGTCTGAAAGAAGCAATGAAGTA	58.88666667	19444	3101	3137	36	CTGAGCCACATCAAGCCTACAAGACAAGCCATTGCGA	67.78108108	28	90	3	93	2
9320	3070	3099	29	CGCAAACAGTCTGAAAGAAGCAATGAAGTA	58.88666667	19445	3102	3138	36	TGAGCCACATCAAGCCTACAAGACAAGCCATTGCGAT	66.67297297	28	90	3	93	3
9320	3070	3099	29	CGCAAACAGTCTGAAAGAAGCAATGAAGTA	58.88666667	19447	3104	3140	36	AGCCACATCAAGCCTACAAGACAAGCCATTGCGATAG	66.67297297	28	90	3	93	5
9320	3070	3099	29	CGCAAACAGTCTGAAAGAAGCAATGAAGTA	58.88666667	19449	3106	3142	36	CCACATCAAGCCTACAAGACAAGCCATTGCGATAGCA	66.67297297	28	90	3	93	7
9379	4081	4110	29	TTGGCATCATAAAGTAATGGGTTTTTGGAA	56.15333333	19483	4124	4160	36	AAAGCCAAAGCCTCATTATTATTCTTACAAAGTTTAT	57.80810811	28	47	46	93	14
9321	3071	3100	29	GCAAACAGTCTGAAAGAAGCAATGAAGTAG	58.88666667	19445	3102	3138	36	TGAGCCACATCAAGCCTACAAGACAAGCCATTGCGAT	66.67297297	28	92	3	95	2
9321	3071	3100	29	GCAAACAGTCTGAAAGAAGCAATGAAGTAG	58.88666667	19446	3103	3139	36	GAGCCACATCAAGCCTACAAGACAAGCCATTGCGATA	66.67297297	28	92	3	95	3
9321	3071	3100	29	GCAAACAGTCTGAAAGAAGCAATGAAGTAG	58.88666667	19447	3104	3140	36	AGCCACATCAAGCCTACAAGACAAGCCATTGCGATAG	66.67297297	28	92	3	95	4
9321	3071	3100	29	GCAAACAGTCTGAAAGAAGCAATGAAGTAG	58.88666667	19448	3105	3141	36	GCCACATCAAGCCTACAAGACAAGCCATTGCGATAGC	67.78108108	28	92	3	95	5
9321	3071	3100	29	GCAAACAGTCTGAAAGAAGCAATGAAGTAG	58.88666667	19449	3106	3142	36	CCACATCAAGCCTACAAGACAAGCCATTGCGATAGCA	66.67297297	28	92	3	95	6
9394	4116	4145	29	TTTCCAGCAAAGCCAAAGCCTCATTATTAT	57.52	19488	4170	4206	36	GAAGTAGACTAAAGCATAAAGATAGAGAAAAGGGGCT	62.24054054	28	70	47	117	25
9373	4066	4095	29	CAGCAAAGAAAATAGTTGGCATCATAAAGT	56.15333333	19471	4112	4148	36	GGCATTTCCAGCAAAGCCAAAGCCTCATTATTATTCT	63.34864865	28	81	38	119	17
9398	4120	4149	29	CAGCAAAGCCAAAGCCTCATTATTATTCTT	57.52	19485	4167	4203	36	CAAGAAGTAGACTAAAGCATAAAGATAGAGAAAAGGG	61.13243243	28	78	43	121	18
9399	4121	4150	29	AGCAAAGCCAAAGCCTCATTATTATTCTTA	56.15333333	19484	4166	4202	36	GCAAGAAGTAGACTAAAGCATAAAGATAGAGAAAAGG	61.13243243	28	80	42	122	16
9398	4120	4149	29	CAGCAAAGCCAAAGCCTCATTATTATTCTT	57.52	19486	4168	4204	36	AAGAAGTAGACTAAAGCATAAAGATAGAGAAAAGGGG	61.13243243	28	78	45	123	19
9399	4121	4150	29	AGCAAAGCCAAAGCCTCATTATTATTCTTA	56.15333333	19485	4167	4203	36	CAAGAAGTAGACTAAAGCATAAAGATAGAGAAAAGGG	61.13243243	28	80	43	123	17
9398	4120	4149	29	CAGCAAAGCCAAAGCCTCATTATTATTCTT	57.52	19488	4170	4206	36	GAAGTAGACTAAAGCATAAAGATAGAGAAAAGGGGCT	62.24054054	28	78	47	125	21
9399	4121	4150	29	AGCAAAGCCAAAGCCTCATTATTATTCTTA	56.15333333	19486	4168	4204	36	AAGAAGTAGACTAAAGCATAAAGATAGAGAAAAGGGG	61.13243243	28	80	45	125	18
9399	4121	4150	29	AGCAAAGCCAAAGCCTCATTATTATTCTTA	56.15333333	19487	4169	4205	36	AGAAGTAGACTAAAGCATAAAGATAGAGAAAAGGGGC	62.24054054	28	80	47	127	19
9399	4121	4150	29	AGCAAAGCCAAAGCCTCATTATTATTCTTA	56.15333333	19488	4170	4206	36	GAAGTAGACTAAAGCATAAAGATAGAGAAAAGGGGCT	62.24054054	28	80	47	127	20
9372	4065	4094	29	CCAGCAAAGAAAATAGTTGGCATCATAAAG	57.52	19470	4111	4147	36	CGGCATTTCCAGCAAAGCCAAAGCCTCATTATTATTC	64.45675676	28	92	37	129	17
9400	4122	4151	29	GCAAAGCCAAAGCCTCATTATTATTCTTAC	57.52	19485	4167	4203	36	CAAGAAGTAGACTAAAGCATAAAGATAGAGAAAAGGG	61.13243243	28	86	43	129	16
9401	4123	4152	29	CAAAGCCAAAGCCTCATTATTATTCTTACA	56.15333333	19485	4167	4203	36	CAAGAAGTAGACTAAAGCATAAAGATAGAGAAAAGGG	61.13243243	28	86	43	129	15
9400	4122	4151	29	GCAAAGCCAAAGCCTCATTATTATTCTTAC	57.52	19486	4168	4204	36	AAGAAGTAGACTAAAGCATAAAGATAGAGAAAAGGGG	61.13243243	28	86	45	131	17
9401	4123	4152	29	CAAAGCCAAAGCCTCATTATTATTCTTACA	56.15333333	19486	4168	4204	36	AAGAAGTAGACTAAAGCATAAAGATAGAGAAAAGGGG	61.13243243	28	86	45	131	16
9400	4122	4151	29	GCAAAGCCAAAGCCTCATTATTATTCTTAC	57.52	19488	4170	4206	36	GAAGTAGACTAAAGCATAAAGATAGAGAAAAGGGGCT	62.24054054	28	86	47	133	19
9401	4123	4152	29	CAAAGCCAAAGCCTCATTATTATTCTTACA	56.15333333	19487	4169	4205	36	AGAAGTAGACTAAAGCATAAAGATAGAGAAAAGGGGC	62.24054054	28	86	47	133	17
9401	4123	4152	29	CAAAGCCAAAGCCTCATTATTATTCTTACA	56.15333333	19488	4170	4206	36	GAAGTAGACTAAAGCATAAAGATAGAGAAAAGGGGCT	62.24054054	28	86	47	133	18
9403	4127	4156	29	GCCAAAGCCTCATTATTATTCTTACAAAGT	56.15333333	19484	4166	4202	36	GCAAGAAGTAGACTAAAGCATAAAGATAGAGAAAAGG	61.13243243	28	99	42	141	10
9403	4127	4156	29	GCCAAAGCCTCATTATTATTCTTACAAAGT	56.15333333	19486	4168	4204	36	AAGAAGTAGACTAAAGCATAAAGATAGAGAAAAGGGG	61.13243243	28	99	45	144	12
9724	8781	8810	29	CCCACAAATGTAAGTGAAAAAACCCTCTTT	57.52	19609	8816	8852	36	CATTTTCTTTTGTAACATTTTTAGTCTTAGGGTCGTA	58.91621622	28	105	66	171	6
9723	8780	8809	29	ACCCACAAATGTAAGTGAAAAAACCCTCTT	57.52	19609	8816	8852	36	CATTTTCTTTTGTAACATTTTTAGTCTTAGGGTCGTA	58.91621622	28	110	66	176	7
9723	8780	8809	29	ACCCACAAATGTAAGTGAAAAAACCCTCTT	57.52	19608	8815	8851	36	TCATTTTCTTTTGTAACATTTTTAGTCTTAGGGTCGT	58.91621622	28	110	70	180	6
10886	28424	28453	29	GGCAATAGTGCGACCACCCTTACGAAGAAT	62.98666667	20703	28469	28506	37	TTCATTATGGTATTCGGCAAGACTATGCTCAGGTCCTA	64.46842105	28	2	2	4	16
10885	28423	28452	29	AGGCAATAGTGCGACCACCCTTACGAAGAA	62.98666667	20693	28459	28496	37	TCAAGCCAGATTCATTATGGTATTCGGCAAGACTATGC	64.46842105	28	2	3	5	7
10886	28424	28453	29	GGCAATAGTGCGACCACCCTTACGAAGAAT	62.98666667	20694	28460	28497	37	CAAGCCAGATTCATTATGGTATTCGGCAAGACTATGCT	64.46842105	28	2	3	5	7
10886	28424	28453	29	GGCAATAGTGCGACCACCCTTACGAAGAAT	62.98666667	20696	28462	28499	37	AGCCAGATTCATTATGGTATTCGGCAAGACTATGCTCA	64.46842105	28	2	3	5	9
10887	28425	28454	29	GCAATAGTGCGACCACCCTTACGAAGAATG	62.98666667	20704	28470	28507	37	TCATTATGGTATTCGGCAAGACTATGCTCAGGTCCTAC	65.54736842	28	3	3	6	16
10888	28426	28455	29	CAATAGTGCGACCACCCTTACGAAGAATGG	62.98666667	20694	28460	28497	37	CAAGCCAGATTCATTATGGTATTCGGCAAGACTATGCT	64.46842105	28	3	3	6	5
10888	28426	28455	29	CAATAGTGCGACCACCCTTACGAAGAATGG	62.98666667	20705	28471	28508	37	CATTATGGTATTCGGCAAGACTATGCTCAGGTCCTACT	65.54736842	28	3	3	6	16
10888	28426	28455	29	CAATAGTGCGACCACCCTTACGAAGAATGG	62.98666667	20699	28465	28502	37	CAGATTCATTATGGTATTCGGCAAGACTATGCTCAGGT	64.46842105	28	3	4	7	10
9263	2806	2835	29	ACCTGAGTCACCTGCTACACGCTGCGAAGC	67.08666667	20174	2841	2878	37	ATTTGTAATAAGAAAGCGTTCGTGATGTAGCAACAGTG	62.31052632	28	9	3	12	6
9261	2804	2833	29	AAACCTGAGTCACCTGCTACACGCTGCGAA	64.35333333	20174	2841	2878	37	ATTTGTAATAAGAAAGCGTTCGTGATGTAGCAACAGTG	62.31052632	28	10	3	13	8
9262	2805	2834	29	AACCTGAGTCACCTGCTACACGCTGCGAAG	65.72	20175	2842	2879	37	TTTGTAATAAGAAAGCGTTCGTGATGTAGCAACAGTGA	62.31052632	28	10	4	14	8
9260	2803	2832	29	AAAACCTGAGTCACCTGCTACACGCTGCGA	64.35333333	20176	2843	2880	37	TTGTAATAAGAAAGCGTTCGTGATGTAGCAACAGTGAT	62.31052632	28	12	4	16	11
9260	2803	2832	29	AAAACCTGAGTCACCTGCTACACGCTGCGA	64.35333333	20177	2844	2881	37	TGTAATAAGAAAGCGTTCGTGATGTAGCAACAGTGATT	62.31052632	28	12	5	17	12
9258	2801	2830	29	GCAAAACCTGAGTCACCTGCTACACGCTGC	65.72	20174	2841	2878	37	ATTTGTAATAAGAAAGCGTTCGTGATGTAGCAACAGTG	62.31052632	28	16	3	19	11
9258	2801	2830	29	GCAAAACCTGAGTCACCTGCTACACGCTGC	65.72	20175	2842	2879	37	TTTGTAATAAGAAAGCGTTCGTGATGTAGCAACAGTGA	62.31052632	28	16	4	20	12
9258	2801	2830	29	GCAAAACCTGAGTCACCTGCTACACGCTGC	65.72	20178	2845	2882	37	GTAATAAGAAAGCGTTCGTGATGTAGCAACAGTGATTT	62.31052632	28	16	4	20	15
9259	2802	2831	29	CAAAACCTGAGTCACCTGCTACACGCTGCG	65.72	20175	2842	2879	37	TTTGTAATAAGAAAGCGTTCGTGATGTAGCAACAGTGA	62.31052632	28	16	4	20	11
9259	2802	2831	29	CAAAACCTGAGTCACCTGCTACACGCTGCG	65.72	20178	2845	2882	37	GTAATAAGAAAGCGTTCGTGATGTAGCAACAGTGATTT	62.31052632	28	16	4	20	14
9258	2801	2830	29	GCAAAACCTGAGTCACCTGCTACACGCTGC	65.72	20177	2844	2881	37	TGTAATAAGAAAGCGTTCGTGATGTAGCAACAGTGATT	62.31052632	28	16	5	21	14
9102	1070	1099	29	TGAGGAACGAGAAGAGGCTTGACTGCCGCC	67.08666667	20136	1110	1147	37	TCTGCGTAGAAGCCTTTTGGCAATGTTGTTCCTTGAGG	66.62631579	28	15	7	22	11
9097	1065	1094	29	CGTGATGAGGAACGAGAAGAGGCTTGACTG	64.35333333	20136	1110	1147	37	TCTGCGTAGAAGCCTTTTGGCAATGTTGTTCCTTGAGG	66.62631579	28	19	7	26	16
10642	26625	26654	29	ATTGTTTGAATAGTAGTTGTCTGATTGTCC	56.15333333	20614	26678	26715	37	AGTTTGTTGACTATCATCATCTAACCAATCTTCTTCTT	60.15263158	28	21	7	28	24
9263	2806	2835	29	ACCTGAGTCACCTGCTACACGCTGCGAAGC	67.08666667	20182	2857	2894	37	CGTTCGTGATGTAGCAACAGTGATTTCTTTAGGCAGGT	65.54736842	28	9	21	30	22
9261	2804	2833	29	AAACCTGAGTCACCTGCTACACGCTGCGAA	64.35333333	20182	2857	2894	37	CGTTCGTGATGTAGCAACAGTGATTTCTTTAGGCAGGT	65.54736842	28	10	21	31	24
9263	2806	2835	29	ACCTGAGTCACCTGCTACACGCTGCGAAGC	67.08666667	20184	2859	2896	37	TTCGTGATGTAGCAACAGTGATTTCTTTAGGCAGGTCC	65.54736842	28	9	22	31	24
9258	2801	2830	29	GCAAAACCTGAGTCACCTGCTACACGCTGC	65.72	20180	2855	2892	37	AGCGTTCGTGATGTAGCAACAGTGATTTCTTTAGGCAG	65.54736842	28	16	16	32	25
9259	2802	2831	29	CAAAACCTGAGTCACCTGCTACACGCTGCG	65.72	20180	2855	2892	37	AGCGTTCGTGATGTAGCAACAGTGATTTCTTTAGGCAG	65.54736842	28	16	16	32	24
9261	2804	2833	29	AAACCTGAGTCACCTGCTACACGCTGCGAA	64.35333333	20183	2858	2895	37	GTTCGTGATGTAGCAACAGTGATTTCTTTAGGCAGGTC	65.54736842	28	10	22	32	25
9262	2805	2834	29	AACCTGAGTCACCTGCTACACGCTGCGAAG	65.72	20183	2858	2895	37	GTTCGTGATGTAGCAACAGTGATTTCTTTAGGCAGGTC	65.54736842	28	10	22	32	24
9262	2805	2834	29	AACCTGAGTCACCTGCTACACGCTGCGAAG	65.72	20184	2859	2896	37	TTCGTGATGTAGCAACAGTGATTTCTTTAGGCAGGTCC	65.54736842	28	10	22	32	25
10643	26626	26655	29	TTGTTTGAATAGTAGTTGTCTGATTGTCCT	56.15333333	20615	26679	26716	37	GTTTGTTGACTATCATCATCTAACCAATCTTCTTCTTG	61.23157895	28	24	8	32	24
9436	4309	4338	29	CTCTTTTTGAGGGTTATGATTTTGGAAGCG	58.88666667	20240	4360	4397	37	GCAACGCCAACAATAAGCCATCCGAAAGGGAGTGAGGC	69.86315789	28	31	3	34	22
10643	26626	26655	29	TTGTTTGAATAGTAGTTGTCTGATTGTCCT	56.15333333	20616	26680	26717	37	TTTGTTGACTATCATCATCTAACCAATCTTCTTCTTGC	61.23157895	28	24	10	34	25
10749	26945	26974	29	ATCTAAATCAATGCCCAGTGGTGTAAGTAA	57.52	20653	26991	27028	37	AAAGTTTTTATGACAGCATCTGCCACAACACAGGCGAA	64.46842105	28	10	24	34	17
10422	21633	21662	29	CTATCGCCAGTAACTTCTATGTCAGATTGA	58.88666667	20553	21681	21718	37	TCAACAACATCTTTAGTTTCTACATCTGAATCAACAAA	59.07368421	28	14	21	35	19
9433	4306	4335	29	CATCTCTTTTTGAGGGTTATGATTTTGGAA	56.15333333	20240	4360	4397	37	GCAACGCCAACAATAAGCCATCCGAAAGGGAGTGAGGC	69.86315789	28	34	3	37	25
10425	21636	21665	29	TCGCCAGTAACTTCTATGTCAGATTGATGT	58.88666667	20553	21681	21718	37	TCAACAACATCTTTAGTTTCTACATCTGAATCAACAAA	59.07368421	28	17	21	38	16
9435	4308	4337	29	TCTCTTTTTGAGGGTTATGATTTTGGAAGC	57.52	20240	4360	4397	37	GCAACGCCAACAATAAGCCATCCGAAAGGGAGTGAGGC	69.86315789	28	36	3	39	23
10519	23429	23458	29	TTCGGTAGTTTTCACATTACACTCAAGAAC	57.52	20573	23473	23510	37	TAGGATTTTCCACTACTTCTTCAGAGACTGGTTTTAGA	62.31052632	28	22	18	40	15
10520	23430	23459	29	TCGGTAGTTTTCACATTACACTCAAGAACG	58.88666667	20574	23474	23511	37	AGGATTTTCCACTACTTCTTCAGAGACTGGTTTTAGAT	62.31052632	28	22	20	42	15
9343	3872	3901	29	GCTGGTAATAGTCTGAAGTGAAGTAACTGT	58.88666667	20204	3904	3941	37	AATACAACACAGTCTTTTACTCCAGATTCCCATTTTTC	61.23157895	28	36	15	51	3
9344	3873	3902	29	CTGGTAATAGTCTGAAGTGAAGTAACTGTG	58.88666667	20203	3903	3940	37	TAATACAACACAGTCTTTTACTCCAGATTCCCATTTTT	60.15263158	28	37	14	51	1
9343	3872	3901	29	GCTGGTAATAGTCTGAAGTGAAGTAACTGT	58.88666667	20205	3905	3942	37	ATACAACACAGTCTTTTACTCCAGATTCCCATTTTTCA	61.23157895	28	36	17	53	4
9345	3874	3903	29	TGGTAATAGTCTGAAGTGAAGTAACTGTGT	57.52	20204	3904	3941	37	AATACAACACAGTCTTTTACTCCAGATTCCCATTTTTC	61.23157895	28	39	15	54	1
9344	3873	3902	29	CTGGTAATAGTCTGAAGTGAAGTAACTGTG	58.88666667	20206	3906	3943	37	TACAACACAGTCTTTTACTCCAGATTCCCATTTTTCAG	62.31052632	28	37	18	55	4
9374	4072	4101	29	AGAAAATAGTTGGCATCATAAAGTAATGGG	56.15333333	20216	4108	4145	37	GAACGGCATTTCCAGCAAAGCCAAAGCCTCATTATTAT	64.46842105	28	32	24	56	7
9375	4073	4102	29	GAAAATAGTTGGCATCATAAAGTAATGGGT	56.15333333	20216	4108	4145	37	GAACGGCATTTCCAGCAAAGCCAAAGCCTCATTATTAT	64.46842105	28	32	24	56	6
9345	3874	3903	29	TGGTAATAGTCTGAAGTGAAGTAACTGTGT	57.52	20206	3906	3943	37	TACAACACAGTCTTTTACTCCAGATTCCCATTTTTCAG	62.31052632	28	39	18	57	3
9346	3875	3904	29	GGTAATAGTCTGAAGTGAAGTAACTGTGTA	57.52	20205	3905	3942	37	ATACAACACAGTCTTTTACTCCAGATTCCCATTTTTCA	61.23157895	28	41	17	58	1
10302	19871	19900	29	AGAGGTTTGTGGTGGTTGGTAAAGAACATC	60.25333333	20515	19901	19938	37	AGAACCTGAGTTACTGAAGTCATTGAGAGCCTTTGCGA	65.54736842	28	39	19	58	1
9345	3874	3903	29	TGGTAATAGTCTGAAGTGAAGTAACTGTGT	57.52	20207	3907	3944	37	ACAACACAGTCTTTTACTCCAGATTCCCATTTTTCAGT	62.31052632	28	39	20	59	4
9346	3875	3904	29	GGTAATAGTCTGAAGTGAAGTAACTGTGTA	57.52	20207	3907	3944	37	ACAACACAGTCTTTTACTCCAGATTCCCATTTTTCAGT	62.31052632	28	41	20	61	3
9377	4079	4108	29	AGTTGGCATCATAAAGTAATGGGTTTTTGG	57.52	20218	4110	4147	37	ACGGCATTTCCAGCAAAGCCAAAGCCTCATTATTATTC	64.46842105	28	24	37	61	2
10303	19872	19901	29	GAGGTTTGTGGTGGTTGGTAAAGAACATCA	60.25333333	20516	19902	19939	37	GAACCTGAGTTACTGAAGTCATTGAGAGCCTTTGCGAG	66.62631579	28	42	19	61	1
10651	26634	26663	29	ATAGTAGTTGTCTGATTGTCCTCACTGCCG	61.62	20612	26676	26713	37	ACAGTTTGTTGACTATCATCATCTAACCAATCTTCTTC	61.23157895	28	54	7	61	13
10651	26634	26663	29	ATAGTAGTTGTCTGATTGTCCTCACTGCCG	61.62	20613	26677	26714	37	CAGTTTGTTGACTATCATCATCTAACCAATCTTCTTCT	61.23157895	28	54	7	61	14
10651	26634	26663	29	ATAGTAGTTGTCTGATTGTCCTCACTGCCG	61.62	20614	26678	26715	37	AGTTTGTTGACTATCATCATCTAACCAATCTTCTTCTT	60.15263158	28	54	7	61	15
10652	26635	26664	29	TAGTAGTTGTCTGATTGTCCTCACTGCCGT	61.62	20612	26676	26713	37	ACAGTTTGTTGACTATCATCATCTAACCAATCTTCTTC	61.23157895	28	54	7	61	12
10652	26635	26664	29	TAGTAGTTGTCTGATTGTCCTCACTGCCGT	61.62	20613	26677	26714	37	CAGTTTGTTGACTATCATCATCTAACCAATCTTCTTCT	61.23157895	28	54	7	61	13
10652	26635	26664	29	TAGTAGTTGTCTGATTGTCCTCACTGCCGT	61.62	20614	26678	26715	37	AGTTTGTTGACTATCATCATCTAACCAATCTTCTTCTT	60.15263158	28	54	7	61	14
10653	26636	26665	29	AGTAGTTGTCTGATTGTCCTCACTGCCGTC	62.98666667	20612	26676	26713	37	ACAGTTTGTTGACTATCATCATCTAACCAATCTTCTTC	61.23157895	28	54	7	61	11
10653	26636	26665	29	AGTAGTTGTCTGATTGTCCTCACTGCCGTC	62.98666667	20613	26677	26714	37	CAGTTTGTTGACTATCATCATCTAACCAATCTTCTTCT	61.23157895	28	54	7	61	12
10653	26636	26665	29	AGTAGTTGTCTGATTGTCCTCACTGCCGTC	62.98666667	20614	26678	26715	37	AGTTTGTTGACTATCATCATCTAACCAATCTTCTTCTT	60.15263158	28	54	7	61	13
10655	26638	26667	29	TAGTTGTCTGATTGTCCTCACTGCCGTCTT	61.62	20612	26676	26713	37	ACAGTTTGTTGACTATCATCATCTAACCAATCTTCTTC	61.23157895	28	54	7	61	9
9376	4078	4107	29	TAGTTGGCATCATAAAGTAATGGGTTTTTG	56.15333333	20218	4110	4147	37	ACGGCATTTCCAGCAAAGCCAAAGCCTCATTATTATTC	64.46842105	28	25	37	62	3
10651	26634	26663	29	ATAGTAGTTGTCTGATTGTCCTCACTGCCG	61.62	20615	26679	26716	37	GTTTGTTGACTATCATCATCTAACCAATCTTCTTCTTG	61.23157895	28	54	8	62	16
10654	26637	26666	29	GTAGTTGTCTGATTGTCCTCACTGCCGTCT	62.98666667	20612	26676	26713	37	ACAGTTTGTTGACTATCATCATCTAACCAATCTTCTTC	61.23157895	28	55	7	62	10
9376	4078	4107	29	TAGTTGGCATCATAAAGTAATGGGTTTTTG	56.15333333	20226	4118	4155	37	TCCAGCAAAGCCAAAGCCTCATTATTATTCTTACAAAG	62.31052632	28	25	38	63	11
9376	4078	4107	29	TAGTTGGCATCATAAAGTAATGGGTTTTTG	56.15333333	20228	4120	4157	37	CAGCAAAGCCAAAGCCTCATTATTATTCTTACAAAGTT	61.23157895	28	25	38	63	13
9378	4080	4109	29	GTTGGCATCATAAAGTAATGGGTTTTTGGA	57.52	20219	4111	4148	37	CGGCATTTCCAGCAAAGCCAAAGCCTCATTATTATTCT	64.46842105	28	25	38	63	2
9378	4080	4109	29	GTTGGCATCATAAAGTAATGGGTTTTTGGA	57.52	20228	4120	4157	37	CAGCAAAGCCAAAGCCTCATTATTATTCTTACAAAGTT	61.23157895	28	25	38	63	11
9376	4078	4107	29	TAGTTGGCATCATAAAGTAATGGGTTTTTG	56.15333333	20227	4119	4156	37	CCAGCAAAGCCAAAGCCTCATTATTATTCTTACAAAGT	62.31052632	28	25	39	64	12
10651	26634	26663	29	ATAGTAGTTGTCTGATTGTCCTCACTGCCG	61.62	20616	26680	26717	37	TTTGTTGACTATCATCATCTAACCAATCTTCTTCTTGC	61.23157895	28	54	10	64	17
10653	26636	26665	29	AGTAGTTGTCTGATTGTCCTCACTGCCGTC	62.98666667	20616	26680	26717	37	TTTGTTGACTATCATCATCTAACCAATCTTCTTCTTGC	61.23157895	28	54	10	64	15
9347	3876	3905	29	GTAATAGTCTGAAGTGAAGTAACTGTGTAA	56.15333333	20206	3906	3943	37	TACAACACAGTCTTTTACTCCAGATTCCCATTTTTCAG	62.31052632	28	47	18	65	1
10652	26635	26664	29	TAGTAGTTGTCTGATTGTCCTCACTGCCGT	61.62	20618	26682	26719	37	TGTTGACTATCATCATCTAACCAATCTTCTTCTTGCTC	62.31052632	28	54	11	65	18
9377	4079	4108	29	AGTTGGCATCATAAAGTAATGGGTTTTTGG	57.52	20220	4112	4149	37	GGCATTTCCAGCAAAGCCAAAGCCTCATTATTATTCTT	63.38947368	28	24	42	66	4
9347	3876	3905	29	GTAATAGTCTGAAGTGAAGTAACTGTGTAA	56.15333333	20207	3907	3944	37	ACAACACAGTCTTTTACTCCAGATTCCCATTTTTCAGT	62.31052632	28	47	20	67	2
9376	4078	4107	29	TAGTTGGCATCATAAAGTAATGGGTTTTTG	56.15333333	20220	4112	4149	37	GGCATTTCCAGCAAAGCCAAAGCCTCATTATTATTCTT	63.38947368	28	25	42	67	5
9376	4078	4107	29	TAGTTGGCATCATAAAGTAATGGGTTTTTG	56.15333333	20229	4121	4158	37	AGCAAAGCCAAAGCCTCATTATTATTCTTACAAAGTTT	60.15263158	28	25	42	67	14
9378	4080	4109	29	GTTGGCATCATAAAGTAATGGGTTTTTGGA	57.52	20220	4112	4149	37	GGCATTTCCAGCAAAGCCAAAGCCTCATTATTATTCTT	63.38947368	28	25	42	67	3
9378	4080	4109	29	GTTGGCATCATAAAGTAATGGGTTTTTGGA	57.52	20229	4121	4158	37	AGCAAAGCCAAAGCCTCATTATTATTCTTACAAAGTTT	60.15263158	28	25	42	67	12
10651	26634	26663	29	ATAGTAGTTGTCTGATTGTCCTCACTGCCG	61.62	20619	26683	26720	37	GTTGACTATCATCATCTAACCAATCTTCTTCTTGCTCT	62.31052632	28	54	13	67	20
10652	26635	26664	29	TAGTAGTTGTCTGATTGTCCTCACTGCCGT	61.62	20619	26683	26720	37	GTTGACTATCATCATCTAACCAATCTTCTTCTTGCTCT	62.31052632	28	54	13	67	19
9374	4072	4101	29	AGAAAATAGTTGGCATCATAAAGTAATGGG	56.15333333	20218	4110	4147	37	ACGGCATTTCCAGCAAAGCCAAAGCCTCATTATTATTC	64.46842105	28	32	37	69	9
9375	4073	4102	29	GAAAATAGTTGGCATCATAAAGTAATGGGT	56.15333333	20218	4110	4147	37	ACGGCATTTCCAGCAAAGCCAAAGCCTCATTATTATTC	64.46842105	28	32	37	69	8
9377	4079	4108	29	AGTTGGCATCATAAAGTAATGGGTTTTTGG	57.52	20221	4113	4150	37	GCATTTCCAGCAAAGCCAAAGCCTCATTATTATTCTTA	62.31052632	28	24	45	69	5
9378	4080	4109	29	GTTGGCATCATAAAGTAATGGGTTTTTGGA	57.52	20230	4122	4159	37	GCAAAGCCAAAGCCTCATTATTATTCTTACAAAGTTTA	60.15263158	28	25	44	69	13
9375	4073	4102	29	GAAAATAGTTGGCATCATAAAGTAATGGGT	56.15333333	20224	4116	4153	37	TTTCCAGCAAAGCCAAAGCCTCATTATTATTCTTACAA	61.23157895	28	32	38	70	14
9378	4080	4109	29	GTTGGCATCATAAAGTAATGGGTTTTTGGA	57.52	20221	4113	4150	37	GCATTTCCAGCAAAGCCAAAGCCTCATTATTATTCTTA	62.31052632	28	25	45	70	4
10653	26636	26665	29	AGTAGTTGTCTGATTGTCCTCACTGCCGTC	62.98666667	20620	26684	26721	37	TTGACTATCATCATCTAACCAATCTTCTTCTTGCTCTT	61.23157895	28	54	16	70	19
9376	4078	4107	29	TAGTTGGCATCATAAAGTAATGGGTTTTTG	56.15333333	20231	4123	4160	37	CAAAGCCAAAGCCTCATTATTATTCTTACAAAGTTTAT	59.07368421	28	25	46	71	16
9378	4080	4109	29	GTTGGCATCATAAAGTAATGGGTTTTTGGA	57.52	20222	4114	4151	37	CATTTCCAGCAAAGCCAAAGCCTCATTATTATTCTTAC	62.31052632	28	25	46	71	5
9378	4080	4109	29	GTTGGCATCATAAAGTAATGGGTTTTTGGA	57.52	20231	4123	4160	37	CAAAGCCAAAGCCTCATTATTATTCTTACAAAGTTTAT	59.07368421	28	25	46	71	14
10654	26637	26666	29	GTAGTTGTCTGATTGTCCTCACTGCCGTCT	62.98666667	20620	26684	26721	37	TTGACTATCATCATCTAACCAATCTTCTTCTTGCTCTT	61.23157895	28	55	16	71	18
9374	4072	4101	29	AGAAAATAGTTGGCATCATAAAGTAATGGG	56.15333333	20220	4112	4149	37	GGCATTTCCAGCAAAGCCAAAGCCTCATTATTATTCTT	63.38947368	28	32	42	74	11
9374	4072	4101	29	AGAAAATAGTTGGCATCATAAAGTAATGGG	56.15333333	20230	4122	4159	37	GCAAAGCCAAAGCCTCATTATTATTCTTACAAAGTTTA	60.15263158	28	32	44	76	21
9374	4072	4101	29	AGAAAATAGTTGGCATCATAAAGTAATGGG	56.15333333	20221	4113	4150	37	GCATTTCCAGCAAAGCCAAAGCCTCATTATTATTCTTA	62.31052632	28	32	45	77	12
9375	4073	4102	29	GAAAATAGTTGGCATCATAAAGTAATGGGT	56.15333333	20221	4113	4150	37	GCATTTCCAGCAAAGCCAAAGCCTCATTATTATTCTTA	62.31052632	28	32	45	77	11
9374	4072	4101	29	AGAAAATAGTTGGCATCATAAAGTAATGGG	56.15333333	20231	4123	4160	37	CAAAGCCAAAGCCTCATTATTATTCTTACAAAGTTTAT	59.07368421	28	32	46	78	22
9375	4073	4102	29	GAAAATAGTTGGCATCATAAAGTAATGGGT	56.15333333	20222	4114	4151	37	CATTTCCAGCAAAGCCAAAGCCTCATTATTATTCTTAC	62.31052632	28	32	46	78	12
9375	4073	4102	29	GAAAATAGTTGGCATCATAAAGTAATGGGT	56.15333333	20231	4123	4160	37	CAAAGCCAAAGCCTCATTATTATTCTTACAAAGTTTAT	59.07368421	28	32	46	78	21
9777	9896	9925	29	GACCATCAACTCTACCATCAAAAAAGACAG	58.88666667	20359	9934	9971	37	GCACAAATCGTTTCAGTTGGTTTCTTGGCTATGTCAGT	64.46842105	28	67	14	81	9
10652	26635	26664	29	TAGTAGTTGTCTGATTGTCCTCACTGCCGT	61.62	20621	26685	26722	37	TGACTATCATCATCTAACCAATCTTCTTCTTGCTCTTC	62.31052632	28	54	27	81	21
10655	26638	26667	29	TAGTTGTCTGATTGTCCTCACTGCCGTCTT	61.62	20621	26685	26722	37	TGACTATCATCATCTAACCAATCTTCTTCTTGCTCTTC	62.31052632	28	54	27	81	18
9381	4083	4112	29	GGCATCATAAAGTAATGGGTTTTTGGAACG	58.88666667	20224	4116	4153	37	TTTCCAGCAAAGCCAAAGCCTCATTATTATTCTTACAA	61.23157895	28	44	38	82	4
9381	4083	4112	29	GGCATCATAAAGTAATGGGTTTTTGGAACG	58.88666667	20226	4118	4155	37	TCCAGCAAAGCCAAAGCCTCATTATTATTCTTACAAAG	62.31052632	28	44	38	82	6
9382	4084	4113	29	GCATCATAAAGTAATGGGTTTTTGGAACGG	58.88666667	20226	4118	4155	37	TCCAGCAAAGCCAAAGCCTCATTATTATTCTTACAAAG	62.31052632	28	44	38	82	5
9380	4082	4111	29	TGGCATCATAAAGTAATGGGTTTTTGGAAC	57.52	20224	4116	4153	37	TTTCCAGCAAAGCCAAAGCCTCATTATTATTCTTACAA	61.23157895	28	45	38	83	5
9380	4082	4111	29	TGGCATCATAAAGTAATGGGTTTTTGGAAC	57.52	20228	4120	4157	37	CAGCAAAGCCAAAGCCTCATTATTATTCTTACAAAGTT	61.23157895	28	45	38	83	9
9381	4083	4112	29	GGCATCATAAAGTAATGGGTTTTTGGAACG	58.88666667	20227	4119	4156	37	CCAGCAAAGCCAAAGCCTCATTATTATTCTTACAAAGT	62.31052632	28	44	39	83	7
10650	26633	26662	29	AATAGTAGTTGTCTGATTGTCCTCACTGCC	60.25333333	20622	26686	26723	37	GACTATCATCATCTAACCAATCTTCTTCTTGCTCTTCT	62.31052632	28	54	29	83	24
9380	4082	4111	29	TGGCATCATAAAGTAATGGGTTTTTGGAAC	57.52	20227	4119	4156	37	CCAGCAAAGCCAAAGCCTCATTATTATTCTTACAAAGT	62.31052632	28	45	39	84	8
9779	9898	9927	29	CCATCAACTCTACCATCAAAAAAGACAGTG	58.88666667	20359	9934	9971	37	GCACAAATCGTTTCAGTTGGTTTCTTGGCTATGTCAGT	64.46842105	28	70	14	84	7
9646	7805	7834	29	AAGGTCCATAAGAAAAGGCTGAGAGACATA	58.88666667	20294	7859	7896	37	AGAATAAACTCTGAACTCACTTTCCATCCAACTTTTGT	61.23157895	28	66	19	85	25
9379	4081	4110	29	TTGGCATCATAAAGTAATGGGTTTTTGGAA	56.15333333	20227	4119	4156	37	CCAGCAAAGCCAAAGCCTCATTATTATTCTTACAAAGT	62.31052632	28	47	39	86	9
9382	4084	4113	29	GCATCATAAAGTAATGGGTTTTTGGAACGG	58.88666667	20229	4121	4158	37	AGCAAAGCCAAAGCCTCATTATTATTCTTACAAAGTTT	60.15263158	28	44	42	86	8
9385	4087	4116	29	TCATAAAGTAATGGGTTTTTGGAACGGCAT	57.52	20231	4123	4160	37	CAAAGCCAAAGCCTCATTATTATTCTTACAAAGTTTAT	59.07368421	28	40	46	86	7
9646	7805	7834	29	AAGGTCCATAAGAAAAGGCTGAGAGACATA	58.88666667	20293	7858	7895	37	TAGAATAAACTCTGAACTCACTTTCCATCCAACTTTTG	61.23157895	28	66	20	86	24
9381	4083	4112	29	GGCATCATAAAGTAATGGGTTTTTGGAACG	58.88666667	20230	4122	4159	37	GCAAAGCCAAAGCCTCATTATTATTCTTACAAAGTTTA	60.15263158	28	44	44	88	10
9382	4084	4113	29	GCATCATAAAGTAATGGGTTTTTGGAACGG	58.88666667	20230	4122	4159	37	GCAAAGCCAAAGCCTCATTATTATTCTTACAAAGTTTA	60.15263158	28	44	44	88	9
9384	4086	4115	29	ATCATAAAGTAATGGGTTTTTGGAACGGCA	57.52	20231	4123	4160	37	CAAAGCCAAAGCCTCATTATTATTCTTACAAAGTTTAT	59.07368421	28	42	46	88	8
9379	4081	4110	29	TTGGCATCATAAAGTAATGGGTTTTTGGAA	56.15333333	20220	4112	4149	37	GGCATTTCCAGCAAAGCCAAAGCCTCATTATTATTCTT	63.38947368	28	47	42	89	2
9379	4081	4110	29	TTGGCATCATAAAGTAATGGGTTTTTGGAA	56.15333333	20229	4121	4158	37	AGCAAAGCCAAAGCCTCATTATTATTCTTACAAAGTTT	60.15263158	28	47	42	89	11
9380	4082	4111	29	TGGCATCATAAAGTAATGGGTTTTTGGAAC	57.52	20230	4122	4159	37	GCAAAGCCAAAGCCTCATTATTATTCTTACAAAGTTTA	60.15263158	28	45	44	89	11
9383	4085	4114	29	CATCATAAAGTAATGGGTTTTTGGAACGGC	58.88666667	20231	4123	4160	37	CAAAGCCAAAGCCTCATTATTATTCTTACAAAGTTTAT	59.07368421	28	43	46	89	9
9380	4082	4111	29	TGGCATCATAAAGTAATGGGTTTTTGGAAC	57.52	20221	4113	4150	37	GCATTTCCAGCAAAGCCAAAGCCTCATTATTATTCTTA	62.31052632	28	45	45	90	2
9381	4083	4112	29	GGCATCATAAAGTAATGGGTTTTTGGAACG	58.88666667	20222	4114	4151	37	CATTTCCAGCAAAGCCAAAGCCTCATTATTATTCTTAC	62.31052632	28	44	46	90	2
9381	4083	4112	29	GGCATCATAAAGTAATGGGTTTTTGGAACG	58.88666667	20223	4115	4152	37	ATTTCCAGCAAAGCCAAAGCCTCATTATTATTCTTACA	61.23157895	28	44	46	90	3
9382	4084	4113	29	GCATCATAAAGTAATGGGTTTTTGGAACGG	58.88666667	20231	4123	4160	37	CAAAGCCAAAGCCTCATTATTATTCTTACAAAGTTTAT	59.07368421	28	44	46	90	10
9379	4081	4110	29	TTGGCATCATAAAGTAATGGGTTTTTGGAA	56.15333333	20230	4122	4159	37	GCAAAGCCAAAGCCTCATTATTATTCTTACAAAGTTTA	60.15263158	28	47	44	91	12
9380	4082	4111	29	TGGCATCATAAAGTAATGGGTTTTTGGAAC	57.52	20222	4114	4151	37	CATTTCCAGCAAAGCCAAAGCCTCATTATTATTCTTAC	62.31052632	28	45	46	91	3
9380	4082	4111	29	TGGCATCATAAAGTAATGGGTTTTTGGAAC	57.52	20223	4115	4152	37	ATTTCCAGCAAAGCCAAAGCCTCATTATTATTCTTACA	61.23157895	28	45	46	91	4
9380	4082	4111	29	TGGCATCATAAAGTAATGGGTTTTTGGAAC	57.52	20231	4123	4160	37	CAAAGCCAAAGCCTCATTATTATTCTTACAAAGTTTAT	59.07368421	28	45	46	91	12
10650	26633	26662	29	AATAGTAGTTGTCTGATTGTCCTCACTGCC	60.25333333	20623	26687	26724	37	ACTATCATCATCTAACCAATCTTCTTCTTGCTCTTCTT	61.23157895	28	54	37	91	25
10653	26636	26665	29	AGTAGTTGTCTGATTGTCCTCACTGCCGTC	62.98666667	20623	26687	26724	37	ACTATCATCATCTAACCAATCTTCTTCTTGCTCTTCTT	61.23157895	28	54	37	91	22
9379	4081	4110	29	TTGGCATCATAAAGTAATGGGTTTTTGGAA	56.15333333	20221	4113	4150	37	GCATTTCCAGCAAAGCCAAAGCCTCATTATTATTCTTA	62.31052632	28	47	45	92	3
9320	3070	3099	29	CGCAAACAGTCTGAAAGAAGCAATGAAGTA	58.88666667	20198	3101	3138	37	CTGAGCCACATCAAGCCTACAAGACAAGCCATTGCGAT	67.70526316	28	90	3	93	2
9320	3070	3099	29	CGCAAACAGTCTGAAAGAAGCAATGAAGTA	58.88666667	20199	3102	3139	37	TGAGCCACATCAAGCCTACAAGACAAGCCATTGCGATA	66.62631579	28	90	3	93	3
9320	3070	3099	29	CGCAAACAGTCTGAAAGAAGCAATGAAGTA	58.88666667	20201	3104	3141	37	AGCCACATCAAGCCTACAAGACAAGCCATTGCGATAGC	67.70526316	28	90	3	93	5
9379	4081	4110	29	TTGGCATCATAAAGTAATGGGTTTTTGGAA	56.15333333	20222	4114	4151	37	CATTTCCAGCAAAGCCAAAGCCTCATTATTATTCTTAC	62.31052632	28	47	46	93	4
9379	4081	4110	29	TTGGCATCATAAAGTAATGGGTTTTTGGAA	56.15333333	20223	4115	4152	37	ATTTCCAGCAAAGCCAAAGCCTCATTATTATTCTTACA	61.23157895	28	47	46	93	5
9379	4081	4110	29	TTGGCATCATAAAGTAATGGGTTTTTGGAA	56.15333333	20231	4123	4160	37	CAAAGCCAAAGCCTCATTATTATTCTTACAAAGTTTAT	59.07368421	28	47	46	93	13
9321	3071	3100	29	GCAAACAGTCTGAAAGAAGCAATGAAGTAG	58.88666667	20199	3102	3139	37	TGAGCCACATCAAGCCTACAAGACAAGCCATTGCGATA	66.62631579	28	92	3	95	2
9321	3071	3100	29	GCAAACAGTCTGAAAGAAGCAATGAAGTAG	58.88666667	20200	3103	3140	37	GAGCCACATCAAGCCTACAAGACAAGCCATTGCGATAG	67.70526316	28	92	3	95	3
9321	3071	3100	29	GCAAACAGTCTGAAAGAAGCAATGAAGTAG	58.88666667	20201	3104	3141	37	AGCCACATCAAGCCTACAAGACAAGCCATTGCGATAGC	67.70526316	28	92	3	95	4
9321	3071	3100	29	GCAAACAGTCTGAAAGAAGCAATGAAGTAG	58.88666667	20202	3105	3142	37	GCCACATCAAGCCTACAAGACAAGCCATTGCGATAGCA	67.70526316	28	92	3	95	5
9396	4118	4147	29	TCCAGCAAAGCCAAAGCCTCATTATTATTC	58.88666667	20235	4169	4206	37	AGAAGTAGACTAAAGCATAAAGATAGAGAAAAGGGGCT	62.31052632	28	63	47	110	22
9394	4116	4145	29	TTTCCAGCAAAGCCAAAGCCTCATTATTAT	57.52	20235	4169	4206	37	AGAAGTAGACTAAAGCATAAAGATAGAGAAAAGGGGCT	62.31052632	28	70	47	117	24
9373	4066	4095	29	CAGCAAAGAAAATAGTTGGCATCATAAAGT	56.15333333	20228	4120	4157	37	CAGCAAAGCCAAAGCCTCATTATTATTCTTACAAAGTT	61.23157895	28	81	38	119	25
9373	4066	4095	29	CAGCAAAGAAAATAGTTGGCATCATAAAGT	56.15333333	20220	4112	4149	37	GGCATTTCCAGCAAAGCCAAAGCCTCATTATTATTCTT	63.38947368	28	81	42	123	17
9398	4120	4149	29	CAGCAAAGCCAAAGCCTCATTATTATTCTT	57.52	20233	4167	4204	37	CAAGAAGTAGACTAAAGCATAAAGATAGAGAAAAGGGG	62.31052632	28	78	45	123	18
9398	4120	4149	29	CAGCAAAGCCAAAGCCTCATTATTATTCTT	57.52	20234	4168	4205	37	AAGAAGTAGACTAAAGCATAAAGATAGAGAAAAGGGGC	62.31052632	28	78	47	125	19
9398	4120	4149	29	CAGCAAAGCCAAAGCCTCATTATTATTCTT	57.52	20235	4169	4206	37	AGAAGTAGACTAAAGCATAAAGATAGAGAAAAGGGGCT	62.31052632	28	78	47	125	20
9399	4121	4150	29	AGCAAAGCCAAAGCCTCATTATTATTCTTA	56.15333333	20232	4166	4203	37	GCAAGAAGTAGACTAAAGCATAAAGATAGAGAAAAGGG	62.31052632	28	80	45	125	16
9399	4121	4150	29	AGCAAAGCCAAAGCCTCATTATTATTCTTA	56.15333333	20233	4167	4204	37	CAAGAAGTAGACTAAAGCATAAAGATAGAGAAAAGGGG	62.31052632	28	80	45	125	17
9399	4121	4150	29	AGCAAAGCCAAAGCCTCATTATTATTCTTA	56.15333333	20234	4168	4205	37	AAGAAGTAGACTAAAGCATAAAGATAGAGAAAAGGGGC	62.31052632	28	80	47	127	18
9372	4065	4094	29	CCAGCAAAGAAAATAGTTGGCATCATAAAG	57.52	20219	4111	4148	37	CGGCATTTCCAGCAAAGCCAAAGCCTCATTATTATTCT	64.46842105	28	92	38	130	17
9400	4122	4151	29	GCAAAGCCAAAGCCTCATTATTATTCTTAC	57.52	20233	4167	4204	37	CAAGAAGTAGACTAAAGCATAAAGATAGAGAAAAGGGG	62.31052632	28	86	45	131	16
9401	4123	4152	29	CAAAGCCAAAGCCTCATTATTATTCTTACA	56.15333333	20233	4167	4204	37	CAAGAAGTAGACTAAAGCATAAAGATAGAGAAAAGGGG	62.31052632	28	86	45	131	15
9400	4122	4151	29	GCAAAGCCAAAGCCTCATTATTATTCTTAC	57.52	20234	4168	4205	37	AAGAAGTAGACTAAAGCATAAAGATAGAGAAAAGGGGC	62.31052632	28	86	47	133	17
9400	4122	4151	29	GCAAAGCCAAAGCCTCATTATTATTCTTAC	57.52	20235	4169	4206	37	AGAAGTAGACTAAAGCATAAAGATAGAGAAAAGGGGCT	62.31052632	28	86	47	133	18
9401	4123	4152	29	CAAAGCCAAAGCCTCATTATTATTCTTACA	56.15333333	20234	4168	4205	37	AAGAAGTAGACTAAAGCATAAAGATAGAGAAAAGGGGC	62.31052632	28	86	47	133	16
9402	4126	4155	29	AGCCAAAGCCTCATTATTATTCTTACAAAG	56.15333333	20235	4169	4206	37	AGAAGTAGACTAAAGCATAAAGATAGAGAAAAGGGGCT	62.31052632	28	97	47	144	14
9403	4127	4156	29	GCCAAAGCCTCATTATTATTCTTACAAAGT	56.15333333	20232	4166	4203	37	GCAAGAAGTAGACTAAAGCATAAAGATAGAGAAAAGGG	62.31052632	28	99	45	144	10
9403	4127	4156	29	GCCAAAGCCTCATTATTATTCTTACAAAGT	56.15333333	20233	4167	4204	37	CAAGAAGTAGACTAAAGCATAAAGATAGAGAAAAGGGG	62.31052632	28	99	45	144	11
9403	4127	4156	29	GCCAAAGCCTCATTATTATTCTTACAAAGT	56.15333333	20234	4168	4205	37	AAGAAGTAGACTAAAGCATAAAGATAGAGAAAAGGGGC	62.31052632	28	99	47	146	12
9723	8780	8809	29	ACCCACAAATGTAAGTGAAAAAACCCTCTT	57.52	20338	8815	8852	37	TCATTTTCTTTTGTAACATTTTTAGTCTTAGGGTCGTA	59.07368421	28	110	70	180	6
10885	28423	28452	29	AGGCAATAGTGCGACCACCCTTACGAAGAA	62.98666667	21227	28459	28497	38	TCAAGCCAGATTCATTATGGTATTCGGCAAGACTATGCT	64.47948718	28	2	3	5	7
10886	28424	28453	29	GGCAATAGTGCGACCACCCTTACGAAGAAT	62.98666667	21228	28460	28498	38	CAAGCCAGATTCATTATGGTATTCGGCAAGACTATGCTC	65.53076923	28	2	3	5	7
10886	28424	28453	29	GGCAATAGTGCGACCACCCTTACGAAGAAT	62.98666667	21230	28462	28500	38	AGCCAGATTCATTATGGTATTCGGCAAGACTATGCTCAG	65.53076923	28	2	3	5	9
10886	28424	28453	29	GGCAATAGTGCGACCACCCTTACGAAGAAT	62.98666667	21237	28469	28507	38	TTCATTATGGTATTCGGCAAGACTATGCTCAGGTCCTAC	65.53076923	28	2	3	5	16
10887	28425	28454	29	GCAATAGTGCGACCACCCTTACGAAGAATG	62.98666667	21228	28460	28498	38	CAAGCCAGATTCATTATGGTATTCGGCAAGACTATGCTC	65.53076923	28	3	3	6	6
10887	28425	28454	29	GCAATAGTGCGACCACCCTTACGAAGAATG	62.98666667	21238	28470	28508	38	TCATTATGGTATTCGGCAAGACTATGCTCAGGTCCTACT	65.53076923	28	3	3	6	16
10888	28426	28455	29	CAATAGTGCGACCACCCTTACGAAGAATGG	62.98666667	21228	28460	28498	38	CAAGCCAGATTCATTATGGTATTCGGCAAGACTATGCTC	65.53076923	28	3	3	6	5
10888	28426	28455	29	CAATAGTGCGACCACCCTTACGAAGAATGG	62.98666667	21233	28465	28503	38	CAGATTCATTATGGTATTCGGCAAGACTATGCTCAGGTC	65.53076923	28	3	4	7	10
10888	28426	28455	29	CAATAGTGCGACCACCCTTACGAAGAATGG	62.98666667	21239	28471	28509	38	CATTATGGTATTCGGCAAGACTATGCTCAGGTCCTACTT	65.53076923	28	3	4	7	16
9262	2805	2834	29	AACCTGAGTCACCTGCTACACGCTGCGAAG	65.72	20804	2842	2880	38	TTTGTAATAAGAAAGCGTTCGTGATGTAGCAACAGTGAT	62.37692308	28	10	4	14	8
9263	2806	2835	29	ACCTGAGTCACCTGCTACACGCTGCGAAGC	67.08666667	20805	2843	2881	38	TTGTAATAAGAAAGCGTTCGTGATGTAGCAACAGTGATT	62.37692308	28	9	5	14	8
9261	2804	2833	29	AAACCTGAGTCACCTGCTACACGCTGCGAA	64.35333333	20803	2841	2879	38	ATTTGTAATAAGAAAGCGTTCGTGATGTAGCAACAGTGA	62.37692308	28	10	5	15	8
9260	2803	2832	29	AAAACCTGAGTCACCTGCTACACGCTGCGA	64.35333333	20804	2842	2880	38	TTTGTAATAAGAAAGCGTTCGTGATGTAGCAACAGTGAT	62.37692308	28	12	4	16	10
9260	2803	2832	29	AAAACCTGAGTCACCTGCTACACGCTGCGA	64.35333333	20805	2843	2881	38	TTGTAATAAGAAAGCGTTCGTGATGTAGCAACAGTGATT	62.37692308	28	12	5	17	11
9260	2803	2832	29	AAAACCTGAGTCACCTGCTACACGCTGCGA	64.35333333	20806	2844	2882	38	TGTAATAAGAAAGCGTTCGTGATGTAGCAACAGTGATTT	62.37692308	28	12	5	17	12
9258	2801	2830	29	GCAAAACCTGAGTCACCTGCTACACGCTGC	65.72	20803	2841	2879	38	ATTTGTAATAAGAAAGCGTTCGTGATGTAGCAACAGTGA	62.37692308	28	16	5	21	11
9258	2801	2830	29	GCAAAACCTGAGTCACCTGCTACACGCTGC	65.72	20806	2844	2882	38	TGTAATAAGAAAGCGTTCGTGATGTAGCAACAGTGATTT	62.37692308	28	16	5	21	14
10642	26625	26654	29	ATTGTTTGAATAGTAGTTGTCTGATTGTCC	56.15333333	21161	26678	26716	38	AGTTTGTTGACTATCATCATCTAACCAATCTTCTTCTTG	61.32564103	28	21	8	29	24
9263	2806	2835	29	ACCTGAGTCACCTGCTACACGCTGCGAAGC	67.08666667	20808	2855	2893	38	AGCGTTCGTGATGTAGCAACAGTGATTTCTTTAGGCAGG	66.58205128	28	9	21	30	20
9261	2804	2833	29	AAACCTGAGTCACCTGCTACACGCTGCGAA	64.35333333	20808	2855	2893	38	AGCGTTCGTGATGTAGCAACAGTGATTTCTTTAGGCAGG	66.58205128	28	10	21	31	22
9262	2805	2834	29	AACCTGAGTCACCTGCTACACGCTGCGAAG	65.72	20809	2856	2894	38	GCGTTCGTGATGTAGCAACAGTGATTTCTTTAGGCAGGT	66.58205128	28	10	21	31	22
9263	2806	2835	29	ACCTGAGTCACCTGCTACACGCTGCGAAGC	67.08666667	20810	2857	2895	38	CGTTCGTGATGTAGCAACAGTGATTTCTTTAGGCAGGTC	66.58205128	28	9	22	31	22
9263	2806	2835	29	ACCTGAGTCACCTGCTACACGCTGCGAAGC	67.08666667	20812	2859	2897	38	TTCGTGATGTAGCAACAGTGATTTCTTTAGGCAGGTCCT	65.53076923	28	9	22	31	24
9261	2804	2833	29	AAACCTGAGTCACCTGCTACACGCTGCGAA	64.35333333	20810	2857	2895	38	CGTTCGTGATGTAGCAACAGTGATTTCTTTAGGCAGGTC	66.58205128	28	10	22	32	24
9261	2804	2833	29	AAACCTGAGTCACCTGCTACACGCTGCGAA	64.35333333	20811	2858	2896	38	GTTCGTGATGTAGCAACAGTGATTTCTTTAGGCAGGTCC	66.58205128	28	10	22	32	25
9262	2805	2834	29	AACCTGAGTCACCTGCTACACGCTGCGAAG	65.72	20811	2858	2896	38	GTTCGTGATGTAGCAACAGTGATTTCTTTAGGCAGGTCC	66.58205128	28	10	22	32	24
9262	2805	2834	29	AACCTGAGTCACCTGCTACACGCTGCGAAG	65.72	20812	2859	2897	38	TTCGTGATGTAGCAACAGTGATTTCTTTAGGCAGGTCCT	65.53076923	28	10	22	32	25
9260	2803	2832	29	AAAACCTGAGTCACCTGCTACACGCTGCGA	64.35333333	20809	2856	2894	38	GCGTTCGTGATGTAGCAACAGTGATTTCTTTAGGCAGGT	66.58205128	28	12	21	33	24
10750	26946	26975	29	TCTAAATCAATGCCCAGTGGTGTAAGTAAT	57.52	21194	26989	27027	38	GCAAAGTTTTTATGACAGCATCTGCCACAACACAGGCGA	66.58205128	28	8	25	33	14
10643	26626	26655	29	TTGTTTGAATAGTAGTTGTCTGATTGTCCT	56.15333333	21162	26679	26717	38	GTTTGTTGACTATCATCATCTAACCAATCTTCTTCTTGC	62.37692308	28	24	10	34	24
10749	26945	26974	29	ATCTAAATCAATGCCCAGTGGTGTAAGTAA	57.52	21196	26991	27029	38	AAAGTTTTTATGACAGCATCTGCCACAACACAGGCGAAC	65.53076923	28	10	24	34	17
10643	26626	26655	29	TTGTTTGAATAGTAGTTGTCTGATTGTCCT	56.15333333	21163	26680	26718	38	TTTGTTGACTATCATCATCTAACCAATCTTCTTCTTGCT	61.32564103	28	24	11	35	25
9258	2801	2830	29	GCAAAACCTGAGTCACCTGCTACACGCTGC	65.72	20808	2855	2893	38	AGCGTTCGTGATGTAGCAACAGTGATTTCTTTAGGCAGG	66.58205128	28	16	21	37	25
9259	2802	2831	29	CAAAACCTGAGTCACCTGCTACACGCTGCG	65.72	20808	2855	2893	38	AGCGTTCGTGATGTAGCAACAGTGATTTCTTTAGGCAGG	66.58205128	28	16	21	37	24
9259	2802	2831	29	CAAAACCTGAGTCACCTGCTACACGCTGCG	65.72	20809	2856	2894	38	GCGTTCGTGATGTAGCAACAGTGATTTCTTTAGGCAGGT	66.58205128	28	16	21	37	25
9343	3872	3901	29	GCTGGTAATAGTCTGAAGTGAAGTAACTGT	58.88666667	20828	3904	3942	38	AATACAACACAGTCTTTTACTCCAGATTCCCATTTTTCA	61.32564103	28	36	17	53	3
9343	3872	3901	29	GCTGGTAATAGTCTGAAGTGAAGTAACTGT	58.88666667	20829	3905	3943	38	ATACAACACAGTCTTTTACTCCAGATTCCCATTTTTCAG	62.37692308	28	36	18	54	4
9344	3873	3902	29	CTGGTAATAGTCTGAAGTGAAGTAACTGTG	58.88666667	20827	3903	3941	38	TAATACAACACAGTCTTTTACTCCAGATTCCCATTTTTC	61.32564103	28	37	17	54	1
9345	3874	3903	29	TGGTAATAGTCTGAAGTGAAGTAACTGTGT	57.52	20828	3904	3942	38	AATACAACACAGTCTTTTACTCCAGATTCCCATTTTTCA	61.32564103	28	39	17	56	1
10301	19870	19899	29	TAGAGGTTTGTGGTGGTTGGTAAAGAACAT	58.88666667	21082	19900	19938	38	CAGAACCTGAGTTACTGAAGTCATTGAGAGCCTTTGCGA	66.58205128	28	39	19	58	1
10302	19871	19900	29	AGAGGTTTGTGGTGGTTGGTAAAGAACATC	60.25333333	21083	19901	19939	38	AGAACCTGAGTTACTGAAGTCATTGAGAGCCTTTGCGAG	66.58205128	28	39	19	58	1
9346	3875	3904	29	GGTAATAGTCTGAAGTGAAGTAACTGTGTA	57.52	20829	3905	3943	38	ATACAACACAGTCTTTTACTCCAGATTCCCATTTTTCAG	62.37692308	28	41	18	59	1
9344	3873	3902	29	CTGGTAATAGTCTGAAGTGAAGTAACTGTG	58.88666667	20830	3906	3944	38	TACAACACAGTCTTTTACTCCAGATTCCCATTTTTCAGT	62.37692308	28	37	23	60	4
10651	26634	26663	29	ATAGTAGTTGTCTGATTGTCCTCACTGCCG	61.62	21159	26676	26714	38	ACAGTTTGTTGACTATCATCATCTAACCAATCTTCTTCT	61.32564103	28	54	7	61	13
10651	26634	26663	29	ATAGTAGTTGTCTGATTGTCCTCACTGCCG	61.62	21160	26677	26715	38	CAGTTTGTTGACTATCATCATCTAACCAATCTTCTTCTT	61.32564103	28	54	7	61	14
10652	26635	26664	29	TAGTAGTTGTCTGATTGTCCTCACTGCCGT	61.62	21159	26676	26714	38	ACAGTTTGTTGACTATCATCATCTAACCAATCTTCTTCT	61.32564103	28	54	7	61	12
10652	26635	26664	29	TAGTAGTTGTCTGATTGTCCTCACTGCCGT	61.62	21160	26677	26715	38	CAGTTTGTTGACTATCATCATCTAACCAATCTTCTTCTT	61.32564103	28	54	7	61	13
10653	26636	26665	29	AGTAGTTGTCTGATTGTCCTCACTGCCGTC	62.98666667	21159	26676	26714	38	ACAGTTTGTTGACTATCATCATCTAACCAATCTTCTTCT	61.32564103	28	54	7	61	11
10653	26636	26665	29	AGTAGTTGTCTGATTGTCCTCACTGCCGTC	62.98666667	21160	26677	26715	38	CAGTTTGTTGACTATCATCATCTAACCAATCTTCTTCTT	61.32564103	28	54	7	61	12
10655	26638	26667	29	TAGTTGTCTGATTGTCCTCACTGCCGTCTT	61.62	21159	26676	26714	38	ACAGTTTGTTGACTATCATCATCTAACCAATCTTCTTCT	61.32564103	28	54	7	61	9
9345	3874	3903	29	TGGTAATAGTCTGAAGTGAAGTAACTGTGT	57.52	20830	3906	3944	38	TACAACACAGTCTTTTACTCCAGATTCCCATTTTTCAGT	62.37692308	28	39	23	62	3
9377	4079	4108	29	AGTTGGCATCATAAAGTAATGGGTTTTTGG	57.52	20839	4110	4148	38	ACGGCATTTCCAGCAAAGCCAAAGCCTCATTATTATTCT	64.47948718	28	24	38	62	2
10651	26634	26663	29	ATAGTAGTTGTCTGATTGTCCTCACTGCCG	61.62	21161	26678	26716	38	AGTTTGTTGACTATCATCATCTAACCAATCTTCTTCTTG	61.32564103	28	54	8	62	15
10652	26635	26664	29	TAGTAGTTGTCTGATTGTCCTCACTGCCGT	61.62	21161	26678	26716	38	AGTTTGTTGACTATCATCATCTAACCAATCTTCTTCTTG	61.32564103	28	54	8	62	14
10653	26636	26665	29	AGTAGTTGTCTGATTGTCCTCACTGCCGTC	62.98666667	21161	26678	26716	38	AGTTTGTTGACTATCATCATCTAACCAATCTTCTTCTTG	61.32564103	28	54	8	62	13
10654	26637	26666	29	GTAGTTGTCTGATTGTCCTCACTGCCGTCT	62.98666667	21159	26676	26714	38	ACAGTTTGTTGACTATCATCATCTAACCAATCTTCTTCT	61.32564103	28	55	7	62	10
9376	4078	4107	29	TAGTTGGCATCATAAAGTAATGGGTTTTTG	56.15333333	20839	4110	4148	38	ACGGCATTTCCAGCAAAGCCAAAGCCTCATTATTATTCT	64.47948718	28	25	38	63	3
9376	4078	4107	29	TAGTTGGCATCATAAAGTAATGGGTTTTTG	56.15333333	20847	4118	4156	38	TCCAGCAAAGCCAAAGCCTCATTATTATTCTTACAAAGT	62.37692308	28	25	39	64	11
10651	26634	26663	29	ATAGTAGTTGTCTGATTGTCCTCACTGCCG	61.62	21162	26679	26717	38	GTTTGTTGACTATCATCATCTAACCAATCTTCTTCTTGC	62.37692308	28	54	10	64	16
10651	26634	26663	29	ATAGTAGTTGTCTGATTGTCCTCACTGCCG	61.62	21163	26680	26718	38	TTTGTTGACTATCATCATCTAACCAATCTTCTTCTTGCT	61.32564103	28	54	11	65	17
10653	26636	26665	29	AGTAGTTGTCTGATTGTCCTCACTGCCGTC	62.98666667	21163	26680	26718	38	TTTGTTGACTATCATCATCTAACCAATCTTCTTCTTGCT	61.32564103	28	54	11	65	15
9374	4072	4101	29	AGAAAATAGTTGGCATCATAAAGTAATGGG	56.15333333	20837	4108	4146	38	GAACGGCATTTCCAGCAAAGCCAAAGCCTCATTATTATT	64.47948718	28	32	34	66	7
9375	4073	4102	29	GAAAATAGTTGGCATCATAAAGTAATGGGT	56.15333333	20837	4108	4146	38	GAACGGCATTTCCAGCAAAGCCAAAGCCTCATTATTATT	64.47948718	28	32	34	66	6
9378	4080	4109	29	GTTGGCATCATAAAGTAATGGGTTTTTGGA	57.52	20840	4111	4149	38	CGGCATTTCCAGCAAAGCCAAAGCCTCATTATTATTCTT	64.47948718	28	25	42	67	2
10652	26635	26664	29	TAGTAGTTGTCTGATTGTCCTCACTGCCGT	61.62	21165	26682	26720	38	TGTTGACTATCATCATCTAACCAATCTTCTTCTTGCTCT	62.37692308	28	54	14	68	18
9376	4078	4107	29	TAGTTGGCATCATAAAGTAATGGGTTTTTG	56.15333333	20849	4120	4158	38	CAGCAAAGCCAAAGCCTCATTATTATTCTTACAAAGTTT	61.32564103	28	25	44	69	13
9378	4080	4109	29	GTTGGCATCATAAAGTAATGGGTTTTTGGA	57.52	20849	4120	4158	38	CAGCAAAGCCAAAGCCTCATTATTATTCTTACAAAGTTT	61.32564103	28	25	44	69	11
9347	3876	3905	29	GTAATAGTCTGAAGTGAAGTAACTGTGTAA	56.15333333	20830	3906	3944	38	TACAACACAGTCTTTTACTCCAGATTCCCATTTTTCAGT	62.37692308	28	47	23	70	1
9374	4072	4101	29	AGAAAATAGTTGGCATCATAAAGTAATGGG	56.15333333	20839	4110	4148	38	ACGGCATTTCCAGCAAAGCCAAAGCCTCATTATTATTCT	64.47948718	28	32	38	70	9
9375	4073	4102	29	GAAAATAGTTGGCATCATAAAGTAATGGGT	56.15333333	20839	4110	4148	38	ACGGCATTTCCAGCAAAGCCAAAGCCTCATTATTATTCT	64.47948718	28	32	38	70	8
9376	4078	4107	29	TAGTTGGCATCATAAAGTAATGGGTTTTTG	56.15333333	20850	4121	4159	38	AGCAAAGCCAAAGCCTCATTATTATTCTTACAAAGTTTA	60.27435897	28	25	45	70	14
9377	4079	4108	29	AGTTGGCATCATAAAGTAATGGGTTTTTGG	57.52	20841	4112	4150	38	GGCATTTCCAGCAAAGCCAAAGCCTCATTATTATTCTTA	63.42820513	28	24	46	70	4
9377	4079	4108	29	AGTTGGCATCATAAAGTAATGGGTTTTTGG	57.52	20842	4113	4151	38	GCATTTCCAGCAAAGCCAAAGCCTCATTATTATTCTTAC	63.42820513	28	24	46	70	5
9378	4080	4109	29	GTTGGCATCATAAAGTAATGGGTTTTTGGA	57.52	20850	4121	4159	38	AGCAAAGCCAAAGCCTCATTATTATTCTTACAAAGTTTA	60.27435897	28	25	45	70	12
9376	4078	4107	29	TAGTTGGCATCATAAAGTAATGGGTTTTTG	56.15333333	20841	4112	4150	38	GGCATTTCCAGCAAAGCCAAAGCCTCATTATTATTCTTA	63.42820513	28	25	46	71	5
9378	4080	4109	29	GTTGGCATCATAAAGTAATGGGTTTTTGGA	57.52	20841	4112	4150	38	GGCATTTCCAGCAAAGCCAAAGCCTCATTATTATTCTTA	63.42820513	28	25	46	71	3
9378	4080	4109	29	GTTGGCATCATAAAGTAATGGGTTTTTGGA	57.52	20842	4113	4151	38	GCATTTCCAGCAAAGCCAAAGCCTCATTATTATTCTTAC	63.42820513	28	25	46	71	4
9378	4080	4109	29	GTTGGCATCATAAAGTAATGGGTTTTTGGA	57.52	20851	4122	4160	38	GCAAAGCCAAAGCCTCATTATTATTCTTACAAAGTTTAT	60.27435897	28	25	46	71	13
10651	26634	26663	29	ATAGTAGTTGTCTGATTGTCCTCACTGCCG	61.62	21166	26683	26721	38	GTTGACTATCATCATCTAACCAATCTTCTTCTTGCTCTT	62.37692308	28	54	17	71	20
10652	26635	26664	29	TAGTAGTTGTCTGATTGTCCTCACTGCCGT	61.62	21166	26683	26721	38	GTTGACTATCATCATCTAACCAATCTTCTTCTTGCTCTT	62.37692308	28	54	17	71	19
9375	4073	4102	29	GAAAATAGTTGGCATCATAAAGTAATGGGT	56.15333333	20848	4119	4157	38	CCAGCAAAGCCAAAGCCTCATTATTATTCTTACAAAGTT	62.37692308	28	32	40	72	17
9375	4073	4102	29	GAAAATAGTTGGCATCATAAAGTAATGGGT	56.15333333	20845	4116	4154	38	TTTCCAGCAAAGCCAAAGCCTCATTATTATTCTTACAAA	61.32564103	28	32	41	73	14
9378	4080	4109	29	GTTGGCATCATAAAGTAATGGGTTTTTGGA	57.52	20843	4114	4152	38	CATTTCCAGCAAAGCCAAAGCCTCATTATTATTCTTACA	62.37692308	28	25	49	74	5
9375	4073	4102	29	GAAAATAGTTGGCATCATAAAGTAATGGGT	56.15333333	20849	4120	4158	38	CAGCAAAGCCAAAGCCTCATTATTATTCTTACAAAGTTT	61.32564103	28	32	44	76	18
9374	4072	4101	29	AGAAAATAGTTGGCATCATAAAGTAATGGG	56.15333333	20851	4122	4160	38	GCAAAGCCAAAGCCTCATTATTATTCTTACAAAGTTTAT	60.27435897	28	32	46	78	21
9375	4073	4102	29	GAAAATAGTTGGCATCATAAAGTAATGGGT	56.15333333	20843	4114	4152	38	CATTTCCAGCAAAGCCAAAGCCTCATTATTATTCTTACA	62.37692308	28	32	49	81	12
10653	26636	26665	29	AGTAGTTGTCTGATTGTCCTCACTGCCGTC	62.98666667	21167	26684	26722	38	TTGACTATCATCATCTAACCAATCTTCTTCTTGCTCTTC	62.37692308	28	54	27	81	19
9777	9896	9925	29	GACCATCAACTCTACCATCAAAAAAGACAG	58.88666667	20957	9934	9972	38	GCACAAATCGTTTCAGTTGGTTTCTTGGCTATGTCAGTC	65.53076923	28	67	15	82	9
10654	26637	26666	29	GTAGTTGTCTGATTGTCCTCACTGCCGTCT	62.98666667	21167	26684	26722	38	TTGACTATCATCATCTAACCAATCTTCTTCTTGCTCTTC	62.37692308	28	55	27	82	18
9381	4083	4112	29	GGCATCATAAAGTAATGGGTTTTTGGAACG	58.88666667	20847	4118	4156	38	TCCAGCAAAGCCAAAGCCTCATTATTATTCTTACAAAGT	62.37692308	28	44	39	83	6
9382	4084	4113	29	GCATCATAAAGTAATGGGTTTTTGGAACGG	58.88666667	20847	4118	4156	38	TCCAGCAAAGCCAAAGCCTCATTATTATTCTTACAAAGT	62.37692308	28	44	39	83	5
9381	4083	4112	29	GGCATCATAAAGTAATGGGTTTTTGGAACG	58.88666667	20848	4119	4157	38	CCAGCAAAGCCAAAGCCTCATTATTATTCTTACAAAGTT	62.37692308	28	44	40	84	7
10652	26635	26664	29	TAGTAGTTGTCTGATTGTCCTCACTGCCGT	61.62	21168	26685	26723	38	TGACTATCATCATCTAACCAATCTTCTTCTTGCTCTTCT	62.37692308	28	54	30	84	21
10655	26638	26667	29	TAGTTGTCTGATTGTCCTCACTGCCGTCTT	61.62	21168	26685	26723	38	TGACTATCATCATCTAACCAATCTTCTTCTTGCTCTTCT	62.37692308	28	54	30	84	18
9380	4082	4111	29	TGGCATCATAAAGTAATGGGTTTTTGGAAC	57.52	20848	4119	4157	38	CCAGCAAAGCCAAAGCCTCATTATTATTCTTACAAAGTT	62.37692308	28	45	40	85	8
9381	4083	4112	29	GGCATCATAAAGTAATGGGTTTTTGGAACG	58.88666667	20845	4116	4154	38	TTTCCAGCAAAGCCAAAGCCTCATTATTATTCTTACAAA	61.32564103	28	44	41	85	4
9779	9898	9927	29	CCATCAACTCTACCATCAAAAAAGACAGTG	58.88666667	20957	9934	9972	38	GCACAAATCGTTTCAGTTGGTTTCTTGGCTATGTCAGTC	65.53076923	28	70	15	85	7
9646	7805	7834	29	AAGGTCCATAAGAAAAGGCTGAGAGACATA	58.88666667	20901	7859	7897	38	AGAATAAACTCTGAACTCACTTTCCATCCAACTTTTGTT	61.32564103	28	66	20	86	25
9379	4081	4110	29	TTGGCATCATAAAGTAATGGGTTTTTGGAA	56.15333333	20848	4119	4157	38	CCAGCAAAGCCAAAGCCTCATTATTATTCTTACAAAGTT	62.37692308	28	47	40	87	9
9380	4082	4111	29	TGGCATCATAAAGTAATGGGTTTTTGGAAC	57.52	20849	4120	4158	38	CAGCAAAGCCAAAGCCTCATTATTATTCTTACAAAGTTT	61.32564103	28	45	44	89	9
9382	4084	4113	29	GCATCATAAAGTAATGGGTTTTTGGAACGG	58.88666667	20850	4121	4159	38	AGCAAAGCCAAAGCCTCATTATTATTCTTACAAAGTTTA	60.27435897	28	44	45	89	8
9381	4083	4112	29	GGCATCATAAAGTAATGGGTTTTTGGAACG	58.88666667	20851	4122	4160	38	GCAAAGCCAAAGCCTCATTATTATTCTTACAAAGTTTAT	60.27435897	28	44	46	90	10
9382	4084	4113	29	GCATCATAAAGTAATGGGTTTTTGGAACGG	58.88666667	20851	4122	4160	38	GCAAAGCCAAAGCCTCATTATTATTCTTACAAAGTTTAT	60.27435897	28	44	46	90	9
9380	4082	4111	29	TGGCATCATAAAGTAATGGGTTTTTGGAAC	57.52	20842	4113	4151	38	GCATTTCCAGCAAAGCCAAAGCCTCATTATTATTCTTAC	63.42820513	28	45	46	91	2
9380	4082	4111	29	TGGCATCATAAAGTAATGGGTTTTTGGAAC	57.52	20851	4122	4160	38	GCAAAGCCAAAGCCTCATTATTATTCTTACAAAGTTTAT	60.27435897	28	45	46	91	11
9381	4083	4112	29	GGCATCATAAAGTAATGGGTTTTTGGAACG	58.88666667	20844	4115	4153	38	ATTTCCAGCAAAGCCAAAGCCTCATTATTATTCTTACAA	61.32564103	28	44	47	91	3
10650	26633	26662	29	AATAGTAGTTGTCTGATTGTCCTCACTGCC	60.25333333	21169	26686	26724	38	GACTATCATCATCTAACCAATCTTCTTCTTGCTCTTCTT	62.37692308	28	54	37	91	24
9379	4081	4110	29	TTGGCATCATAAAGTAATGGGTTTTTGGAA	56.15333333	20850	4121	4159	38	AGCAAAGCCAAAGCCTCATTATTATTCTTACAAAGTTTA	60.27435897	28	47	45	92	11
9380	4082	4111	29	TGGCATCATAAAGTAATGGGTTTTTGGAAC	57.52	20844	4115	4153	38	ATTTCCAGCAAAGCCAAAGCCTCATTATTATTCTTACAA	61.32564103	28	45	47	92	4
9320	3070	3099	29	CGCAAACAGTCTGAAAGAAGCAATGAAGTA	58.88666667	20823	3101	3139	38	CTGAGCCACATCAAGCCTACAAGACAAGCCATTGCGATA	67.63333333	28	90	3	93	2
9320	3070	3099	29	CGCAAACAGTCTGAAAGAAGCAATGAAGTA	58.88666667	20824	3102	3140	38	TGAGCCACATCAAGCCTACAAGACAAGCCATTGCGATAG	67.63333333	28	90	3	93	3
9320	3070	3099	29	CGCAAACAGTCTGAAAGAAGCAATGAAGTA	58.88666667	20826	3104	3142	38	AGCCACATCAAGCCTACAAGACAAGCCATTGCGATAGCA	67.63333333	28	90	3	93	5
9379	4081	4110	29	TTGGCATCATAAAGTAATGGGTTTTTGGAA	56.15333333	20842	4113	4151	38	GCATTTCCAGCAAAGCCAAAGCCTCATTATTATTCTTAC	63.42820513	28	47	46	93	3
9379	4081	4110	29	TTGGCATCATAAAGTAATGGGTTTTTGGAA	56.15333333	20851	4122	4160	38	GCAAAGCCAAAGCCTCATTATTATTCTTACAAAGTTTAT	60.27435897	28	47	46	93	12
9381	4083	4112	29	GGCATCATAAAGTAATGGGTTTTTGGAACG	58.88666667	20843	4114	4152	38	CATTTCCAGCAAAGCCAAAGCCTCATTATTATTCTTACA	62.37692308	28	44	49	93	2
9379	4081	4110	29	TTGGCATCATAAAGTAATGGGTTTTTGGAA	56.15333333	20844	4115	4153	38	ATTTCCAGCAAAGCCAAAGCCTCATTATTATTCTTACAA	61.32564103	28	47	47	94	5
9380	4082	4111	29	TGGCATCATAAAGTAATGGGTTTTTGGAAC	57.52	20843	4114	4152	38	CATTTCCAGCAAAGCCAAAGCCTCATTATTATTCTTACA	62.37692308	28	45	49	94	3
9321	3071	3100	29	GCAAACAGTCTGAAAGAAGCAATGAAGTAG	58.88666667	20824	3102	3140	38	TGAGCCACATCAAGCCTACAAGACAAGCCATTGCGATAG	67.63333333	28	92	3	95	2
9321	3071	3100	29	GCAAACAGTCTGAAAGAAGCAATGAAGTAG	58.88666667	20825	3103	3141	38	GAGCCACATCAAGCCTACAAGACAAGCCATTGCGATAGC	68.68461538	28	92	3	95	3
9321	3071	3100	29	GCAAACAGTCTGAAAGAAGCAATGAAGTAG	58.88666667	20826	3104	3142	38	AGCCACATCAAGCCTACAAGACAAGCCATTGCGATAGCA	67.63333333	28	92	3	95	4
9379	4081	4110	29	TTGGCATCATAAAGTAATGGGTTTTTGGAA	56.15333333	20843	4114	4152	38	CATTTCCAGCAAAGCCAAAGCCTCATTATTATTCTTACA	62.37692308	28	47	49	96	4
10650	26633	26662	29	AATAGTAGTTGTCTGATTGTCCTCACTGCC	60.25333333	21170	26687	26725	38	ACTATCATCATCTAACCAATCTTCTTCTTGCTCTTCTTC	62.37692308	28	54	48	102	25
10653	26636	26665	29	AGTAGTTGTCTGATTGTCCTCACTGCCGTC	62.98666667	21170	26687	26725	38	ACTATCATCATCTAACCAATCTTCTTCTTGCTCTTCTTC	62.37692308	28	54	48	102	22
9373	4066	4095	29	CAGCAAAGAAAATAGTTGGCATCATAAAGT	56.15333333	20849	4120	4158	38	CAGCAAAGCCAAAGCCTCATTATTATTCTTACAAAGTTT	61.32564103	28	81	44	125	25
9398	4120	4149	29	CAGCAAAGCCAAAGCCTCATTATTATTCTT	57.52	20853	4167	4205	38	CAAGAAGTAGACTAAAGCATAAAGATAGAGAAAAGGGGC	63.42820513	28	78	47	125	18
9373	4066	4095	29	CAGCAAAGAAAATAGTTGGCATCATAAAGT	56.15333333	20842	4113	4151	38	GCATTTCCAGCAAAGCCAAAGCCTCATTATTATTCTTAC	63.42820513	28	81	46	127	18
9399	4121	4150	29	AGCAAAGCCAAAGCCTCATTATTATTCTTA	56.15333333	20852	4166	4204	38	GCAAGAAGTAGACTAAAGCATAAAGATAGAGAAAAGGGG	63.42820513	28	80	47	127	16
9399	4121	4150	29	AGCAAAGCCAAAGCCTCATTATTATTCTTA	56.15333333	20853	4167	4205	38	CAAGAAGTAGACTAAAGCATAAAGATAGAGAAAAGGGGC	63.42820513	28	80	47	127	17
9373	4066	4095	29	CAGCAAAGAAAATAGTTGGCATCATAAAGT	56.15333333	20844	4115	4153	38	ATTTCCAGCAAAGCCAAAGCCTCATTATTATTCTTACAA	61.32564103	28	81	47	128	20
9372	4065	4094	29	CCAGCAAAGAAAATAGTTGGCATCATAAAG	57.52	20848	4119	4157	38	CCAGCAAAGCCAAAGCCTCATTATTATTCTTACAAAGTT	62.37692308	28	92	40	132	25
9400	4122	4151	29	GCAAAGCCAAAGCCTCATTATTATTCTTAC	57.52	20853	4167	4205	38	CAAGAAGTAGACTAAAGCATAAAGATAGAGAAAAGGGGC	63.42820513	28	86	47	133	16
9401	4123	4152	29	CAAAGCCAAAGCCTCATTATTATTCTTACA	56.15333333	20853	4167	4205	38	CAAGAAGTAGACTAAAGCATAAAGATAGAGAAAAGGGGC	63.42820513	28	86	47	133	15
9401	4123	4152	29	CAAAGCCAAAGCCTCATTATTATTCTTACA	56.15333333	20854	4168	4206	38	AAGAAGTAGACTAAAGCATAAAGATAGAGAAAAGGGGCT	62.37692308	28	86	47	133	16
9372	4065	4094	29	CCAGCAAAGAAAATAGTTGGCATCATAAAG	57.52	20840	4111	4149	38	CGGCATTTCCAGCAAAGCCAAAGCCTCATTATTATTCTT	64.47948718	28	92	42	134	17
9403	4127	4156	29	GCCAAAGCCTCATTATTATTCTTACAAAGT	56.15333333	20852	4166	4204	38	GCAAGAAGTAGACTAAAGCATAAAGATAGAGAAAAGGGG	63.42820513	28	99	47	146	10
9403	4127	4156	29	GCCAAAGCCTCATTATTATTCTTACAAAGT	56.15333333	20853	4167	4205	38	CAAGAAGTAGACTAAAGCATAAAGATAGAGAAAAGGGGC	63.42820513	28	99	47	146	11
9403	4127	4156	29	GCCAAAGCCTCATTATTATTCTTACAAAGT	56.15333333	20854	4168	4206	38	AAGAAGTAGACTAAAGCATAAAGATAGAGAAAAGGGGCT	62.37692308	28	99	47	146	12
10885	28423	28452	29	AGGCAATAGTGCGACCACCCTTACGAAGAA	62.98666667	21672	28459	28498	39	TCAAGCCAGATTCATTATGGTATTCGGCAAGACTATGCTC	65.515	28	2	3	5	7
10886	28424	28453	29	GGCAATAGTGCGACCACCCTTACGAAGAAT	62.98666667	21672	28459	28498	39	TCAAGCCAGATTCATTATGGTATTCGGCAAGACTATGCTC	65.515	28	2	3	5	6
10886	28424	28453	29	GGCAATAGTGCGACCACCCTTACGAAGAAT	62.98666667	21673	28460	28499	39	CAAGCCAGATTCATTATGGTATTCGGCAAGACTATGCTCA	65.515	28	2	3	5	7
10886	28424	28453	29	GGCAATAGTGCGACCACCCTTACGAAGAAT	62.98666667	21679	28466	28505	39	AGATTCATTATGGTATTCGGCAAGACTATGCTCAGGTCCT	65.515	28	2	3	5	13
10886	28424	28453	29	GGCAATAGTGCGACCACCCTTACGAAGAAT	62.98666667	21682	28469	28508	39	TTCATTATGGTATTCGGCAAGACTATGCTCAGGTCCTACT	65.515	28	2	3	5	16
10886	28424	28453	29	GGCAATAGTGCGACCACCCTTACGAAGAAT	62.98666667	21675	28462	28501	39	AGCCAGATTCATTATGGTATTCGGCAAGACTATGCTCAGG	66.54	28	2	4	6	9
10887	28425	28454	29	GCAATAGTGCGACCACCCTTACGAAGAATG	62.98666667	21673	28460	28499	39	CAAGCCAGATTCATTATGGTATTCGGCAAGACTATGCTCA	65.515	28	3	3	6	6
10888	28426	28455	29	CAATAGTGCGACCACCCTTACGAAGAATGG	62.98666667	21673	28460	28499	39	CAAGCCAGATTCATTATGGTATTCGGCAAGACTATGCTCA	65.515	28	3	3	6	5
10887	28425	28454	29	GCAATAGTGCGACCACCCTTACGAAGAATG	62.98666667	21670	28457	28496	39	TTTCAAGCCAGATTCATTATGGTATTCGGCAAGACTATGC	64.49	28	3	4	7	3
10887	28425	28454	29	GCAATAGTGCGACCACCCTTACGAAGAATG	62.98666667	21683	28470	28509	39	TCATTATGGTATTCGGCAAGACTATGCTCAGGTCCTACTT	65.515	28	3	4	7	16
10888	28426	28455	29	CAATAGTGCGACCACCCTTACGAAGAATGG	62.98666667	21678	28465	28504	39	CAGATTCATTATGGTATTCGGCAAGACTATGCTCAGGTCC	66.54	28	3	4	7	10
10888	28426	28455	29	CAATAGTGCGACCACCCTTACGAAGAATGG	62.98666667	21684	28471	28510	39	CATTATGGTATTCGGCAAGACTATGCTCAGGTCCTACTTC	66.54	28	3	4	7	16
9263	2806	2835	29	ACCTGAGTCACCTGCTACACGCTGCGAAGC	67.08666667	21324	2843	2882	39	TTGTAATAAGAAAGCGTTCGTGATGTAGCAACAGTGATTT	62.44	28	9	5	14	8
9261	2804	2833	29	AAACCTGAGTCACCTGCTACACGCTGCGAA	64.35333333	21322	2841	2880	39	ATTTGTAATAAGAAAGCGTTCGTGATGTAGCAACAGTGAT	62.44	28	10	5	15	8
9262	2805	2834	29	AACCTGAGTCACCTGCTACACGCTGCGAAG	65.72	21323	2842	2881	39	TTTGTAATAAGAAAGCGTTCGTGATGTAGCAACAGTGATT	62.44	28	10	5	15	8
9260	2803	2832	29	AAAACCTGAGTCACCTGCTACACGCTGCGA	64.35333333	21322	2841	2880	39	ATTTGTAATAAGAAAGCGTTCGTGATGTAGCAACAGTGAT	62.44	28	12	5	17	9
9260	2803	2832	29	AAAACCTGAGTCACCTGCTACACGCTGCGA	64.35333333	21323	2842	2881	39	TTTGTAATAAGAAAGCGTTCGTGATGTAGCAACAGTGATT	62.44	28	12	5	17	10
9260	2803	2832	29	AAAACCTGAGTCACCTGCTACACGCTGCGA	64.35333333	21324	2843	2882	39	TTGTAATAAGAAAGCGTTCGTGATGTAGCAACAGTGATTT	62.44	28	12	5	17	11
9259	2802	2831	29	CAAAACCTGAGTCACCTGCTACACGCTGCG	65.72	21322	2841	2880	39	ATTTGTAATAAGAAAGCGTTCGTGATGTAGCAACAGTGAT	62.44	28	16	5	21	10
9262	2805	2834	29	AACCTGAGTCACCTGCTACACGCTGCGAAG	65.72	21325	2854	2893	39	AAGCGTTCGTGATGTAGCAACAGTGATTTCTTTAGGCAGG	66.54	28	10	21	31	20
9263	2806	2835	29	ACCTGAGTCACCTGCTACACGCTGCGAAGC	67.08666667	21328	2857	2896	39	CGTTCGTGATGTAGCAACAGTGATTTCTTTAGGCAGGTCC	67.565	28	9	22	31	22
9263	2806	2835	29	ACCTGAGTCACCTGCTACACGCTGCGAAGC	67.08666667	21330	2859	2898	39	TTCGTGATGTAGCAACAGTGATTTCTTTAGGCAGGTCCTT	65.515	28	9	22	31	24
10642	26625	26654	29	ATTGTTTGAATAGTAGTTGTCTGATTGTCC	56.15333333	21616	26678	26717	39	AGTTTGTTGACTATCATCATCTAACCAATCTTCTTCTTGC	62.44	28	21	10	31	24
9261	2804	2833	29	AAACCTGAGTCACCTGCTACACGCTGCGAA	64.35333333	21328	2857	2896	39	CGTTCGTGATGTAGCAACAGTGATTTCTTTAGGCAGGTCC	67.565	28	10	22	32	24
9261	2804	2833	29	AAACCTGAGTCACCTGCTACACGCTGCGAA	64.35333333	21329	2858	2897	39	GTTCGTGATGTAGCAACAGTGATTTCTTTAGGCAGGTCCT	66.54	28	10	22	32	25
9262	2805	2834	29	AACCTGAGTCACCTGCTACACGCTGCGAAG	65.72	21327	2856	2895	39	GCGTTCGTGATGTAGCAACAGTGATTTCTTTAGGCAGGTC	67.565	28	10	22	32	22
9262	2805	2834	29	AACCTGAGTCACCTGCTACACGCTGCGAAG	65.72	21329	2858	2897	39	GTTCGTGATGTAGCAACAGTGATTTCTTTAGGCAGGTCCT	66.54	28	10	22	32	24
9262	2805	2834	29	AACCTGAGTCACCTGCTACACGCTGCGAAG	65.72	21330	2859	2898	39	TTCGTGATGTAGCAACAGTGATTTCTTTAGGCAGGTCCTT	65.515	28	10	22	32	25
9260	2803	2832	29	AAAACCTGAGTCACCTGCTACACGCTGCGA	64.35333333	21325	2854	2893	39	AAGCGTTCGTGATGTAGCAACAGTGATTTCTTTAGGCAGG	66.54	28	12	21	33	22
10750	26946	26975	29	TCTAAATCAATGCCCAGTGGTGTAAGTAAT	57.52	21646	26989	27028	39	GCAAAGTTTTTATGACAGCATCTGCCACAACACAGGCGAA	66.54	28	8	25	33	14
9260	2803	2832	29	AAAACCTGAGTCACCTGCTACACGCTGCGA	64.35333333	21327	2856	2895	39	GCGTTCGTGATGTAGCAACAGTGATTTCTTTAGGCAGGTC	67.565	28	12	22	34	24
10643	26626	26655	29	TTGTTTGAATAGTAGTTGTCTGATTGTCCT	56.15333333	21617	26679	26718	39	GTTTGTTGACTATCATCATCTAACCAATCTTCTTCTTGCT	62.44	28	24	11	35	24
10643	26626	26655	29	TTGTTTGAATAGTAGTTGTCTGATTGTCCT	56.15333333	21618	26680	26719	39	TTTGTTGACTATCATCATCTAACCAATCTTCTTCTTGCTC	62.44	28	24	12	36	25
9258	2801	2830	29	GCAAAACCTGAGTCACCTGCTACACGCTGC	65.72	21326	2855	2894	39	AGCGTTCGTGATGTAGCAACAGTGATTTCTTTAGGCAGGT	66.54	28	16	21	37	25
9259	2802	2831	29	CAAAACCTGAGTCACCTGCTACACGCTGCG	65.72	21326	2855	2894	39	AGCGTTCGTGATGTAGCAACAGTGATTTCTTTAGGCAGGT	66.54	28	16	21	37	24
9259	2802	2831	29	CAAAACCTGAGTCACCTGCTACACGCTGCG	65.72	21327	2856	2895	39	GCGTTCGTGATGTAGCAACAGTGATTTCTTTAGGCAGGTC	67.565	28	16	22	38	25
9343	3872	3901	29	GCTGGTAATAGTCTGAAGTGAAGTAACTGT	58.88666667	21343	3904	3943	39	AATACAACACAGTCTTTTACTCCAGATTCCCATTTTTCAG	62.44	28	36	18	54	3
9344	3873	3902	29	CTGGTAATAGTCTGAAGTGAAGTAACTGTG	58.88666667	21342	3903	3942	39	TAATACAACACAGTCTTTTACTCCAGATTCCCATTTTTCA	61.415	28	37	19	56	1
9345	3874	3903	29	TGGTAATAGTCTGAAGTGAAGTAACTGTGT	57.52	21343	3904	3943	39	AATACAACACAGTCTTTTACTCCAGATTCCCATTTTTCAG	62.44	28	39	18	57	1
10301	19870	19899	29	TAGAGGTTTGTGGTGGTTGGTAAAGAACAT	58.88666667	21553	19900	19939	39	CAGAACCTGAGTTACTGAAGTCATTGAGAGCCTTTGCGAG	67.565	28	39	19	58	1
9343	3872	3901	29	GCTGGTAATAGTCTGAAGTGAAGTAACTGT	58.88666667	21344	3905	3944	39	ATACAACACAGTCTTTTACTCCAGATTCCCATTTTTCAGT	62.44	28	36	23	59	4
10651	26634	26663	29	ATAGTAGTTGTCTGATTGTCCTCACTGCCG	61.62	21614	26676	26715	39	ACAGTTTGTTGACTATCATCATCTAACCAATCTTCTTCTT	61.415	28	54	7	61	13
10652	26635	26664	29	TAGTAGTTGTCTGATTGTCCTCACTGCCGT	61.62	21614	26676	26715	39	ACAGTTTGTTGACTATCATCATCTAACCAATCTTCTTCTT	61.415	28	54	7	61	12
10653	26636	26665	29	AGTAGTTGTCTGATTGTCCTCACTGCCGTC	62.98666667	21614	26676	26715	39	ACAGTTTGTTGACTATCATCATCTAACCAATCTTCTTCTT	61.415	28	54	7	61	11
10655	26638	26667	29	TAGTTGTCTGATTGTCCTCACTGCCGTCTT	61.62	21614	26676	26715	39	ACAGTTTGTTGACTATCATCATCTAACCAATCTTCTTCTT	61.415	28	54	7	61	9
10651	26634	26663	29	ATAGTAGTTGTCTGATTGTCCTCACTGCCG	61.62	21615	26677	26716	39	CAGTTTGTTGACTATCATCATCTAACCAATCTTCTTCTTG	62.44	28	54	8	62	14
10652	26635	26664	29	TAGTAGTTGTCTGATTGTCCTCACTGCCGT	61.62	21615	26677	26716	39	CAGTTTGTTGACTATCATCATCTAACCAATCTTCTTCTTG	62.44	28	54	8	62	13
10653	26636	26665	29	AGTAGTTGTCTGATTGTCCTCACTGCCGTC	62.98666667	21615	26677	26716	39	CAGTTTGTTGACTATCATCATCTAACCAATCTTCTTCTTG	62.44	28	54	8	62	12
10654	26637	26666	29	GTAGTTGTCTGATTGTCCTCACTGCCGTCT	62.98666667	21614	26676	26715	39	ACAGTTTGTTGACTATCATCATCTAACCAATCTTCTTCTT	61.415	28	55	7	62	10
9346	3875	3904	29	GGTAATAGTCTGAAGTGAAGTAACTGTGTA	57.52	21344	3905	3944	39	ATACAACACAGTCTTTTACTCCAGATTCCCATTTTTCAGT	62.44	28	41	23	64	1
10651	26634	26663	29	ATAGTAGTTGTCTGATTGTCCTCACTGCCG	61.62	21616	26678	26717	39	AGTTTGTTGACTATCATCATCTAACCAATCTTCTTCTTGC	62.44	28	54	10	64	15
10652	26635	26664	29	TAGTAGTTGTCTGATTGTCCTCACTGCCGT	61.62	21616	26678	26717	39	AGTTTGTTGACTATCATCATCTAACCAATCTTCTTCTTGC	62.44	28	54	10	64	14
10653	26636	26665	29	AGTAGTTGTCTGATTGTCCTCACTGCCGTC	62.98666667	21616	26678	26717	39	AGTTTGTTGACTATCATCATCTAACCAATCTTCTTCTTGC	62.44	28	54	10	64	13
10651	26634	26663	29	ATAGTAGTTGTCTGATTGTCCTCACTGCCG	61.62	21617	26679	26718	39	GTTTGTTGACTATCATCATCTAACCAATCTTCTTCTTGCT	62.44	28	54	11	65	16
9377	4079	4108	29	AGTTGGCATCATAAAGTAATGGGTTTTTGG	57.52	21351	4110	4149	39	ACGGCATTTCCAGCAAAGCCAAAGCCTCATTATTATTCTT	64.49	28	24	42	66	2
10651	26634	26663	29	ATAGTAGTTGTCTGATTGTCCTCACTGCCG	61.62	21618	26680	26719	39	TTTGTTGACTATCATCATCTAACCAATCTTCTTCTTGCTC	62.44	28	54	12	66	17
10653	26636	26665	29	AGTAGTTGTCTGATTGTCCTCACTGCCGTC	62.98666667	21618	26680	26719	39	TTTGTTGACTATCATCATCTAACCAATCTTCTTCTTGCTC	62.44	28	54	12	66	15
9376	4078	4107	29	TAGTTGGCATCATAAAGTAATGGGTTTTTG	56.15333333	21351	4110	4149	39	ACGGCATTTCCAGCAAAGCCAAAGCCTCATTATTATTCTT	64.49	28	25	42	67	3
9374	4072	4101	29	AGAAAATAGTTGGCATCATAAAGTAATGGG	56.15333333	21349	4108	4147	39	GAACGGCATTTCCAGCAAAGCCAAAGCCTCATTATTATTC	65.515	28	32	37	69	7
9375	4073	4102	29	GAAAATAGTTGGCATCATAAAGTAATGGGT	56.15333333	21349	4108	4147	39	GAACGGCATTTCCAGCAAAGCCAAAGCCTCATTATTATTC	65.515	28	32	37	69	6
9377	4079	4108	29	AGTTGGCATCATAAAGTAATGGGTTTTTGG	57.52	21353	4112	4151	39	GGCATTTCCAGCAAAGCCAAAGCCTCATTATTATTCTTAC	64.49	28	24	47	71	4
9374	4072	4101	29	AGAAAATAGTTGGCATCATAAAGTAATGGG	56.15333333	21359	4118	4157	39	TCCAGCAAAGCCAAAGCCTCATTATTATTCTTACAAAGTT	62.44	28	32	40	72	17
9375	4073	4102	29	GAAAATAGTTGGCATCATAAAGTAATGGGT	56.15333333	21359	4118	4157	39	TCCAGCAAAGCCAAAGCCTCATTATTATTCTTACAAAGTT	62.44	28	32	40	72	16
9376	4078	4107	29	TAGTTGGCATCATAAAGTAATGGGTTTTTG	56.15333333	21353	4112	4151	39	GGCATTTCCAGCAAAGCCAAAGCCTCATTATTATTCTTAC	64.49	28	25	47	72	5
9376	4078	4107	29	TAGTTGGCATCATAAAGTAATGGGTTTTTG	56.15333333	21361	4120	4159	39	CAGCAAAGCCAAAGCCTCATTATTATTCTTACAAAGTTTA	61.415	28	25	47	72	13
9376	4078	4107	29	TAGTTGGCATCATAAAGTAATGGGTTTTTG	56.15333333	21362	4121	4160	39	AGCAAAGCCAAAGCCTCATTATTATTCTTACAAAGTTTAT	60.39	28	25	47	72	14
9378	4080	4109	29	GTTGGCATCATAAAGTAATGGGTTTTTGGA	57.52	21361	4120	4159	39	CAGCAAAGCCAAAGCCTCATTATTATTCTTACAAAGTTTA	61.415	28	25	47	72	11
9378	4080	4109	29	GTTGGCATCATAAAGTAATGGGTTTTTGGA	57.52	21362	4121	4160	39	AGCAAAGCCAAAGCCTCATTATTATTCTTACAAAGTTTAT	60.39	28	25	47	72	12
10652	26635	26664	29	TAGTAGTTGTCTGATTGTCCTCACTGCCGT	61.62	21620	26682	26721	39	TGTTGACTATCATCATCTAACCAATCTTCTTCTTGCTCTT	62.44	28	54	18	72	18
9375	4073	4102	29	GAAAATAGTTGGCATCATAAAGTAATGGGT	56.15333333	21357	4116	4155	39	TTTCCAGCAAAGCCAAAGCCTCATTATTATTCTTACAAAG	62.44	28	32	41	73	14
9377	4079	4108	29	AGTTGGCATCATAAAGTAATGGGTTTTTGG	57.52	21354	4113	4152	39	GCATTTCCAGCAAAGCCAAAGCCTCATTATTATTCTTACA	63.465	28	24	49	73	5
9374	4072	4101	29	AGAAAATAGTTGGCATCATAAAGTAATGGG	56.15333333	21351	4110	4149	39	ACGGCATTTCCAGCAAAGCCAAAGCCTCATTATTATTCTT	64.49	28	32	42	74	9
9375	4073	4102	29	GAAAATAGTTGGCATCATAAAGTAATGGGT	56.15333333	21351	4110	4149	39	ACGGCATTTCCAGCAAAGCCAAAGCCTCATTATTATTCTT	64.49	28	32	42	74	8
9378	4080	4109	29	GTTGGCATCATAAAGTAATGGGTTTTTGGA	57.52	21354	4113	4152	39	GCATTTCCAGCAAAGCCAAAGCCTCATTATTATTCTTACA	63.465	28	25	49	74	4
9378	4080	4109	29	GTTGGCATCATAAAGTAATGGGTTTTTGGA	57.52	21355	4114	4153	39	CATTTCCAGCAAAGCCAAAGCCTCATTATTATTCTTACAA	62.44	28	25	50	75	5
9375	4073	4102	29	GAAAATAGTTGGCATCATAAAGTAATGGGT	56.15333333	21361	4120	4159	39	CAGCAAAGCCAAAGCCTCATTATTATTCTTACAAAGTTTA	61.415	28	32	47	79	18
9375	4073	4102	29	GAAAATAGTTGGCATCATAAAGTAATGGGT	56.15333333	21362	4121	4160	39	AGCAAAGCCAAAGCCTCATTATTATTCTTACAAAGTTTAT	60.39	28	32	47	79	19
10651	26634	26663	29	ATAGTAGTTGTCTGATTGTCCTCACTGCCG	61.62	21621	26683	26722	39	GTTGACTATCATCATCTAACCAATCTTCTTCTTGCTCTTC	63.465	28	54	28	82	20
10652	26635	26664	29	TAGTAGTTGTCTGATTGTCCTCACTGCCGT	61.62	21621	26683	26722	39	GTTGACTATCATCATCTAACCAATCTTCTTCTTGCTCTTC	63.465	28	54	28	82	19
9777	9896	9925	29	GACCATCAACTCTACCATCAAAAAAGACAG	58.88666667	21451	9934	9973	39	GCACAAATCGTTTCAGTTGGTTTCTTGGCTATGTCAGTCA	65.515	28	67	16	83	9
9381	4083	4112	29	GGCATCATAAAGTAATGGGTTTTTGGAACG	58.88666667	21359	4118	4157	39	TCCAGCAAAGCCAAAGCCTCATTATTATTCTTACAAAGTT	62.44	28	44	40	84	6
9382	4084	4113	29	GCATCATAAAGTAATGGGTTTTTGGAACGG	58.88666667	21359	4118	4157	39	TCCAGCAAAGCCAAAGCCTCATTATTATTCTTACAAAGTT	62.44	28	44	40	84	5
10653	26636	26665	29	AGTAGTTGTCTGATTGTCCTCACTGCCGTC	62.98666667	21622	26684	26723	39	TTGACTATCATCATCTAACCAATCTTCTTCTTGCTCTTCT	62.44	28	54	30	84	19
9381	4083	4112	29	GGCATCATAAAGTAATGGGTTTTTGGAACG	58.88666667	21357	4116	4155	39	TTTCCAGCAAAGCCAAAGCCTCATTATTATTCTTACAAAG	62.44	28	44	41	85	4
10654	26637	26666	29	GTAGTTGTCTGATTGTCCTCACTGCCGTCT	62.98666667	21622	26684	26723	39	TTGACTATCATCATCTAACCAATCTTCTTCTTGCTCTTCT	62.44	28	55	30	85	18
9779	9898	9927	29	CCATCAACTCTACCATCAAAAAAGACAGTG	58.88666667	21451	9934	9973	39	GCACAAATCGTTTCAGTTGGTTTCTTGGCTATGTCAGTCA	65.515	28	70	16	86	7
9381	4083	4112	29	GGCATCATAAAGTAATGGGTTTTTGGAACG	58.88666667	21360	4119	4158	39	CCAGCAAAGCCAAAGCCTCATTATTATTCTTACAAAGTTT	62.44	28	44	46	90	7
9380	4082	4111	29	TGGCATCATAAAGTAATGGGTTTTTGGAAC	57.52	21360	4119	4158	39	CCAGCAAAGCCAAAGCCTCATTATTATTCTTACAAAGTTT	62.44	28	45	46	91	8
9382	4084	4113	29	GCATCATAAAGTAATGGGTTTTTGGAACGG	58.88666667	21362	4121	4160	39	AGCAAAGCCAAAGCCTCATTATTATTCTTACAAAGTTTAT	60.39	28	44	47	91	8
9380	4082	4111	29	TGGCATCATAAAGTAATGGGTTTTTGGAAC	57.52	21361	4120	4159	39	CAGCAAAGCCAAAGCCTCATTATTATTCTTACAAAGTTTA	61.415	28	45	47	92	9
10652	26635	26664	29	TAGTAGTTGTCTGATTGTCCTCACTGCCGT	61.62	21623	26685	26724	39	TGACTATCATCATCTAACCAATCTTCTTCTTGCTCTTCTT	62.44	28	54	38	92	21
10655	26638	26667	29	TAGTTGTCTGATTGTCCTCACTGCCGTCTT	61.62	21623	26685	26724	39	TGACTATCATCATCTAACCAATCTTCTTCTTGCTCTTCTT	62.44	28	54	38	92	18
9320	3070	3099	29	CGCAAACAGTCTGAAAGAAGCAATGAAGTA	58.88666667	21339	3101	3140	39	CTGAGCCACATCAAGCCTACAAGACAAGCCATTGCGATAG	68.59	28	90	3	93	2
9320	3070	3099	29	CGCAAACAGTCTGAAAGAAGCAATGAAGTA	58.88666667	21340	3102	3141	39	TGAGCCACATCAAGCCTACAAGACAAGCCATTGCGATAGC	68.59	28	90	3	93	3
9379	4081	4110	29	TTGGCATCATAAAGTAATGGGTTTTTGGAA	56.15333333	21360	4119	4158	39	CCAGCAAAGCCAAAGCCTCATTATTATTCTTACAAAGTTT	62.44	28	47	46	93	9
9379	4081	4110	29	TTGGCATCATAAAGTAATGGGTTTTTGGAA	56.15333333	21362	4121	4160	39	AGCAAAGCCAAAGCCTCATTATTATTCTTACAAAGTTTAT	60.39	28	47	47	94	11
9380	4082	4111	29	TGGCATCATAAAGTAATGGGTTTTTGGAAC	57.52	21354	4113	4152	39	GCATTTCCAGCAAAGCCAAAGCCTCATTATTATTCTTACA	63.465	28	45	49	94	2
9381	4083	4112	29	GGCATCATAAAGTAATGGGTTTTTGGAACG	58.88666667	21355	4114	4153	39	CATTTCCAGCAAAGCCAAAGCCTCATTATTATTCTTACAA	62.44	28	44	50	94	2
9381	4083	4112	29	GGCATCATAAAGTAATGGGTTTTTGGAACG	58.88666667	21356	4115	4154	39	ATTTCCAGCAAAGCCAAAGCCTCATTATTATTCTTACAAA	61.415	28	44	50	94	3
9321	3071	3100	29	GCAAACAGTCTGAAAGAAGCAATGAAGTAG	58.88666667	21340	3102	3141	39	TGAGCCACATCAAGCCTACAAGACAAGCCATTGCGATAGC	68.59	28	92	3	95	2
9321	3071	3100	29	GCAAACAGTCTGAAAGAAGCAATGAAGTAG	58.88666667	21341	3103	3142	39	GAGCCACATCAAGCCTACAAGACAAGCCATTGCGATAGCA	68.59	28	92	3	95	3
9380	4082	4111	29	TGGCATCATAAAGTAATGGGTTTTTGGAAC	57.52	21355	4114	4153	39	CATTTCCAGCAAAGCCAAAGCCTCATTATTATTCTTACAA	62.44	28	45	50	95	3
9379	4081	4110	29	TTGGCATCATAAAGTAATGGGTTTTTGGAA	56.15333333	21354	4113	4152	39	GCATTTCCAGCAAAGCCAAAGCCTCATTATTATTCTTACA	63.465	28	47	49	96	3
9379	4081	4110	29	TTGGCATCATAAAGTAATGGGTTTTTGGAA	56.15333333	21355	4114	4153	39	CATTTCCAGCAAAGCCAAAGCCTCATTATTATTCTTACAA	62.44	28	47	50	97	4
10650	26633	26662	29	AATAGTAGTTGTCTGATTGTCCTCACTGCC	60.25333333	21624	26686	26725	39	GACTATCATCATCTAACCAATCTTCTTCTTGCTCTTCTTC	63.465	28	54	48	102	24
10650	26633	26662	29	AATAGTAGTTGTCTGATTGTCCTCACTGCC	60.25333333	21625	26687	26726	39	ACTATCATCATCTAACCAATCTTCTTCTTGCTCTTCTTCA	62.44	28	54	52	106	25
10653	26636	26665	29	AGTAGTTGTCTGATTGTCCTCACTGCCGTC	62.98666667	21625	26687	26726	39	ACTATCATCATCTAACCAATCTTCTTCTTGCTCTTCTTCA	62.44	28	54	52	106	22
9397	4119	4148	29	CCAGCAAAGCCAAAGCCTCATTATTATTCT	58.88666667	21364	4167	4206	39	CAAGAAGTAGACTAAAGCATAAAGATAGAGAAAAGGGGCT	63.465	28	65	47	112	19
9373	4066	4095	29	CAGCAAAGAAAATAGTTGGCATCATAAAGT	56.15333333	21359	4118	4157	39	TCCAGCAAAGCCAAAGCCTCATTATTATTCTTACAAAGTT	62.44	28	81	40	121	23
9373	4066	4095	29	CAGCAAAGAAAATAGTTGGCATCATAAAGT	56.15333333	21351	4110	4149	39	ACGGCATTTCCAGCAAAGCCAAAGCCTCATTATTATTCTT	64.49	28	81	42	123	15
9373	4066	4095	29	CAGCAAAGAAAATAGTTGGCATCATAAAGT	56.15333333	21361	4120	4159	39	CAGCAAAGCCAAAGCCTCATTATTATTCTTACAAAGTTTA	61.415	28	81	47	128	25
9399	4121	4150	29	AGCAAAGCCAAAGCCTCATTATTATTCTTA	56.15333333	21363	4166	4205	39	GCAAGAAGTAGACTAAAGCATAAAGATAGAGAAAAGGGGC	64.49	28	80	49	129	16
9373	4066	4095	29	CAGCAAAGAAAATAGTTGGCATCATAAAGT	56.15333333	21354	4113	4152	39	GCATTTCCAGCAAAGCCAAAGCCTCATTATTATTCTTACA	63.465	28	81	49	130	18
9373	4066	4095	29	CAGCAAAGAAAATAGTTGGCATCATAAAGT	56.15333333	21356	4115	4154	39	ATTTCCAGCAAAGCCAAAGCCTCATTATTATTCTTACAAA	61.415	28	81	50	131	20
9392	4114	4143	29	CATTTCCAGCAAAGCCAAAGCCTCATTATT	58.88666667	21364	4167	4206	39	CAAGAAGTAGACTAAAGCATAAAGATAGAGAAAAGGGGCT	63.465	28	86	47	133	24
9400	4122	4151	29	GCAAAGCCAAAGCCTCATTATTATTCTTAC	57.52	21364	4167	4206	39	CAAGAAGTAGACTAAAGCATAAAGATAGAGAAAAGGGGCT	63.465	28	86	47	133	16
9401	4123	4152	29	CAAAGCCAAAGCCTCATTATTATTCTTACA	56.15333333	21364	4167	4206	39	CAAGAAGTAGACTAAAGCATAAAGATAGAGAAAAGGGGCT	63.465	28	86	47	133	15
9372	4065	4094	29	CCAGCAAAGAAAATAGTTGGCATCATAAAG	57.52	21360	4119	4158	39	CCAGCAAAGCCAAAGCCTCATTATTATTCTTACAAAGTTT	62.44	28	92	46	138	25
9372	4065	4094	29	CCAGCAAAGAAAATAGTTGGCATCATAAAG	57.52	21353	4112	4151	39	GGCATTTCCAGCAAAGCCAAAGCCTCATTATTATTCTTAC	64.49	28	92	47	139	18
9372	4065	4094	29	CCAGCAAAGAAAATAGTTGGCATCATAAAG	57.52	21355	4114	4153	39	CATTTCCAGCAAAGCCAAAGCCTCATTATTATTCTTACAA	62.44	28	92	50	142	20
9403	4127	4156	29	GCCAAAGCCTCATTATTATTCTTACAAAGT	56.15333333	21364	4167	4206	39	CAAGAAGTAGACTAAAGCATAAAGATAGAGAAAAGGGGCT	63.465	28	99	47	146	11
9403	4127	4156	29	GCCAAAGCCTCATTATTATTCTTACAAAGT	56.15333333	21363	4166	4205	39	GCAAGAAGTAGACTAAAGCATAAAGATAGAGAAAAGGGGC	64.49	28	99	49	148	10
10885	28423	28452	29	AGGCAATAGTGCGACCACCCTTACGAAGAA	62.98666667	22039	28458	28498	40	TTCAAGCCAGATTCATTATGGTATTCGGCAAGACTATGCTC	65.5	28	2	3	5	6
10885	28423	28452	29	AGGCAATAGTGCGACCACCCTTACGAAGAA	62.98666667	22040	28459	28499	40	TCAAGCCAGATTCATTATGGTATTCGGCAAGACTATGCTCA	65.5	28	2	3	5	7
10886	28424	28453	29	GGCAATAGTGCGACCACCCTTACGAAGAAT	62.98666667	22040	28459	28499	40	TCAAGCCAGATTCATTATGGTATTCGGCAAGACTATGCTCA	65.5	28	2	3	5	6
10886	28424	28453	29	GGCAATAGTGCGACCACCCTTACGAAGAAT	62.98666667	22041	28460	28500	40	CAAGCCAGATTCATTATGGTATTCGGCAAGACTATGCTCAG	66.5	28	2	3	5	7
10886	28424	28453	29	GGCAATAGTGCGACCACCCTTACGAAGAAT	62.98666667	22047	28466	28506	40	AGATTCATTATGGTATTCGGCAAGACTATGCTCAGGTCCTA	65.5	28	2	3	5	13
10886	28424	28453	29	GGCAATAGTGCGACCACCCTTACGAAGAAT	62.98666667	22037	28456	28496	40	TTTTCAAGCCAGATTCATTATGGTATTCGGCAAGACTATGC	64.5	28	2	4	6	3
10886	28424	28453	29	GGCAATAGTGCGACCACCCTTACGAAGAAT	62.98666667	22050	28469	28509	40	TTCATTATGGTATTCGGCAAGACTATGCTCAGGTCCTACTT	65.5	28	2	4	6	16
10887	28425	28454	29	GCAATAGTGCGACCACCCTTACGAAGAATG	62.98666667	22041	28460	28500	40	CAAGCCAGATTCATTATGGTATTCGGCAAGACTATGCTCAG	66.5	28	3	3	6	6
10888	28426	28455	29	CAATAGTGCGACCACCCTTACGAAGAATGG	62.98666667	22041	28460	28500	40	CAAGCCAGATTCATTATGGTATTCGGCAAGACTATGCTCAG	66.5	28	3	3	6	5
10886	28424	28453	29	GGCAATAGTGCGACCACCCTTACGAAGAAT	62.98666667	22043	28462	28502	40	AGCCAGATTCATTATGGTATTCGGCAAGACTATGCTCAGGT	66.5	28	2	5	7	9
10887	28425	28454	29	GCAATAGTGCGACCACCCTTACGAAGAATG	62.98666667	22038	28457	28497	40	TTTCAAGCCAGATTCATTATGGTATTCGGCAAGACTATGCT	64.5	28	3	4	7	3
10887	28425	28454	29	GCAATAGTGCGACCACCCTTACGAAGAATG	62.98666667	22051	28470	28510	40	TCATTATGGTATTCGGCAAGACTATGCTCAGGTCCTACTTC	66.5	28	3	4	7	16
10888	28426	28455	29	CAATAGTGCGACCACCCTTACGAAGAATGG	62.98666667	22052	28471	28511	40	CATTATGGTATTCGGCAAGACTATGCTCAGGTCCTACTTCT	66.5	28	3	5	8	16
10888	28426	28455	29	CAATAGTGCGACCACCCTTACGAAGAATGG	62.98666667	22053	28472	28512	40	ATTATGGTATTCGGCAAGACTATGCTCAGGTCCTACTTCTG	66.5	28	3	5	8	17
9262	2805	2834	29	AACCTGAGTCACCTGCTACACGCTGCGAAG	65.72	21754	2842	2882	40	TTTGTAATAAGAAAGCGTTCGTGATGTAGCAACAGTGATTT	62.5	28	10	5	15	8
9261	2804	2833	29	AAACCTGAGTCACCTGCTACACGCTGCGAA	64.35333333	21753	2841	2881	40	ATTTGTAATAAGAAAGCGTTCGTGATGTAGCAACAGTGATT	62.5	28	10	6	16	8
9260	2803	2832	29	AAAACCTGAGTCACCTGCTACACGCTGCGA	64.35333333	21754	2842	2882	40	TTTGTAATAAGAAAGCGTTCGTGATGTAGCAACAGTGATTT	62.5	28	12	5	17	10
9260	2803	2832	29	AAAACCTGAGTCACCTGCTACACGCTGCGA	64.35333333	21753	2841	2881	40	ATTTGTAATAAGAAAGCGTTCGTGATGTAGCAACAGTGATT	62.5	28	12	6	18	9
9259	2802	2831	29	CAAAACCTGAGTCACCTGCTACACGCTGCG	65.72	21753	2841	2881	40	ATTTGTAATAAGAAAGCGTTCGTGATGTAGCAACAGTGATT	62.5	28	16	6	22	10
9263	2806	2835	29	ACCTGAGTCACCTGCTACACGCTGCGAAGC	67.08666667	21755	2854	2894	40	AAGCGTTCGTGATGTAGCAACAGTGATTTCTTTAGGCAGGT	66.5	28	9	21	30	19
9261	2804	2833	29	AAACCTGAGTCACCTGCTACACGCTGCGAA	64.35333333	21755	2854	2894	40	AAGCGTTCGTGATGTAGCAACAGTGATTTCTTTAGGCAGGT	66.5	28	10	21	31	21
9263	2806	2835	29	ACCTGAGTCACCTGCTACACGCTGCGAAGC	67.08666667	21758	2857	2897	40	CGTTCGTGATGTAGCAACAGTGATTTCTTTAGGCAGGTCCT	67.5	28	9	22	31	22
9263	2806	2835	29	ACCTGAGTCACCTGCTACACGCTGCGAAGC	67.08666667	21760	2859	2899	40	TTCGTGATGTAGCAACAGTGATTTCTTTAGGCAGGTCCTTG	66.5	28	9	22	31	24
9263	2806	2835	29	ACCTGAGTCACCTGCTACACGCTGCGAAGC	67.08666667	21761	2860	2900	40	TCGTGATGTAGCAACAGTGATTTCTTTAGGCAGGTCCTTGA	66.5	28	9	22	31	25
9261	2804	2833	29	AAACCTGAGTCACCTGCTACACGCTGCGAA	64.35333333	21758	2857	2897	40	CGTTCGTGATGTAGCAACAGTGATTTCTTTAGGCAGGTCCT	67.5	28	10	22	32	24
9261	2804	2833	29	AAACCTGAGTCACCTGCTACACGCTGCGAA	64.35333333	21759	2858	2898	40	GTTCGTGATGTAGCAACAGTGATTTCTTTAGGCAGGTCCTT	66.5	28	10	22	32	25
9262	2805	2834	29	AACCTGAGTCACCTGCTACACGCTGCGAAG	65.72	21757	2856	2896	40	GCGTTCGTGATGTAGCAACAGTGATTTCTTTAGGCAGGTCC	68.5	28	10	22	32	22
9262	2805	2834	29	AACCTGAGTCACCTGCTACACGCTGCGAAG	65.72	21759	2858	2898	40	GTTCGTGATGTAGCAACAGTGATTTCTTTAGGCAGGTCCTT	66.5	28	10	22	32	24
9262	2805	2834	29	AACCTGAGTCACCTGCTACACGCTGCGAAG	65.72	21760	2859	2899	40	TTCGTGATGTAGCAACAGTGATTTCTTTAGGCAGGTCCTTG	66.5	28	10	22	32	25
10642	26625	26654	29	ATTGTTTGAATAGTAGTTGTCTGATTGTCC	56.15333333	21992	26678	26718	40	AGTTTGTTGACTATCATCATCTAACCAATCTTCTTCTTGCT	62.5	28	21	11	32	24
10750	26946	26975	29	TCTAAATCAATGCCCAGTGGTGTAAGTAAT	57.52	22019	26989	27029	40	GCAAAGTTTTTATGACAGCATCTGCCACAACACAGGCGAAC	67.5	28	8	25	33	14
9260	2803	2832	29	AAAACCTGAGTCACCTGCTACACGCTGCGA	64.35333333	21757	2856	2896	40	GCGTTCGTGATGTAGCAACAGTGATTTCTTTAGGCAGGTCC	68.5	28	12	22	34	24
10643	26626	26655	29	TTGTTTGAATAGTAGTTGTCTGATTGTCCT	56.15333333	21993	26679	26719	40	GTTTGTTGACTATCATCATCTAACCAATCTTCTTCTTGCTC	63.5	28	24	12	36	24
9258	2801	2830	29	GCAAAACCTGAGTCACCTGCTACACGCTGC	65.72	21756	2855	2895	40	AGCGTTCGTGATGTAGCAACAGTGATTTCTTTAGGCAGGTC	67.5	28	16	22	38	25
9259	2802	2831	29	CAAAACCTGAGTCACCTGCTACACGCTGCG	65.72	21756	2855	2895	40	AGCGTTCGTGATGTAGCAACAGTGATTTCTTTAGGCAGGTC	67.5	28	16	22	38	24
9259	2802	2831	29	CAAAACCTGAGTCACCTGCTACACGCTGCG	65.72	21757	2856	2896	40	GCGTTCGTGATGTAGCAACAGTGATTTCTTTAGGCAGGTCC	68.5	28	16	22	38	25
10643	26626	26655	29	TTGTTTGAATAGTAGTTGTCTGATTGTCCT	56.15333333	21994	26680	26720	40	TTTGTTGACTATCATCATCTAACCAATCTTCTTCTTGCTCT	62.5	28	24	15	39	25
9344	3873	3902	29	CTGGTAATAGTCTGAAGTGAAGTAACTGTG	58.88666667	21770	3903	3943	40	TAATACAACACAGTCTTTTACTCCAGATTCCCATTTTTCAG	62.5	28	37	20	57	1
9343	3872	3901	29	GCTGGTAATAGTCTGAAGTGAAGTAACTGT	58.88666667	21771	3904	3944	40	AATACAACACAGTCTTTTACTCCAGATTCCCATTTTTCAGT	62.5	28	36	23	59	3
9345	3874	3903	29	TGGTAATAGTCTGAAGTGAAGTAACTGTGT	57.52	21771	3904	3944	40	AATACAACACAGTCTTTTACTCCAGATTCCCATTTTTCAGT	62.5	28	39	23	62	1
10651	26634	26663	29	ATAGTAGTTGTCTGATTGTCCTCACTGCCG	61.62	21990	26676	26716	40	ACAGTTTGTTGACTATCATCATCTAACCAATCTTCTTCTTG	62.5	28	54	8	62	13
10652	26635	26664	29	TAGTAGTTGTCTGATTGTCCTCACTGCCGT	61.62	21990	26676	26716	40	ACAGTTTGTTGACTATCATCATCTAACCAATCTTCTTCTTG	62.5	28	54	8	62	12
10653	26636	26665	29	AGTAGTTGTCTGATTGTCCTCACTGCCGTC	62.98666667	21990	26676	26716	40	ACAGTTTGTTGACTATCATCATCTAACCAATCTTCTTCTTG	62.5	28	54	8	62	11
10655	26638	26667	29	TAGTTGTCTGATTGTCCTCACTGCCGTCTT	61.62	21990	26676	26716	40	ACAGTTTGTTGACTATCATCATCTAACCAATCTTCTTCTTG	62.5	28	54	8	62	9
10654	26637	26666	29	GTAGTTGTCTGATTGTCCTCACTGCCGTCT	62.98666667	21990	26676	26716	40	ACAGTTTGTTGACTATCATCATCTAACCAATCTTCTTCTTG	62.5	28	55	8	63	10
10651	26634	26663	29	ATAGTAGTTGTCTGATTGTCCTCACTGCCG	61.62	21991	26677	26717	40	CAGTTTGTTGACTATCATCATCTAACCAATCTTCTTCTTGC	63.5	28	54	10	64	14
10652	26635	26664	29	TAGTAGTTGTCTGATTGTCCTCACTGCCGT	61.62	21991	26677	26717	40	CAGTTTGTTGACTATCATCATCTAACCAATCTTCTTCTTGC	63.5	28	54	10	64	13
10653	26636	26665	29	AGTAGTTGTCTGATTGTCCTCACTGCCGTC	62.98666667	21991	26677	26717	40	CAGTTTGTTGACTATCATCATCTAACCAATCTTCTTCTTGC	63.5	28	54	10	64	12
10651	26634	26663	29	ATAGTAGTTGTCTGATTGTCCTCACTGCCG	61.62	21992	26678	26718	40	AGTTTGTTGACTATCATCATCTAACCAATCTTCTTCTTGCT	62.5	28	54	11	65	15
10652	26635	26664	29	TAGTAGTTGTCTGATTGTCCTCACTGCCGT	61.62	21992	26678	26718	40	AGTTTGTTGACTATCATCATCTAACCAATCTTCTTCTTGCT	62.5	28	54	11	65	14
10653	26636	26665	29	AGTAGTTGTCTGATTGTCCTCACTGCCGTC	62.98666667	21992	26678	26718	40	AGTTTGTTGACTATCATCATCTAACCAATCTTCTTCTTGCT	62.5	28	54	11	65	13
10651	26634	26663	29	ATAGTAGTTGTCTGATTGTCCTCACTGCCG	61.62	21993	26679	26719	40	GTTTGTTGACTATCATCATCTAACCAATCTTCTTCTTGCTC	63.5	28	54	12	66	16
10651	26634	26663	29	ATAGTAGTTGTCTGATTGTCCTCACTGCCG	61.62	21994	26680	26720	40	TTTGTTGACTATCATCATCTAACCAATCTTCTTCTTGCTCT	62.5	28	54	15	69	17
10653	26636	26665	29	AGTAGTTGTCTGATTGTCCTCACTGCCGTC	62.98666667	21994	26680	26720	40	TTTGTTGACTATCATCATCTAACCAATCTTCTTCTTGCTCT	62.5	28	54	15	69	15
9374	4072	4101	29	AGAAAATAGTTGGCATCATAAAGTAATGGG	56.15333333	21774	4108	4148	40	GAACGGCATTTCCAGCAAAGCCAAAGCCTCATTATTATTCT	65.5	28	32	38	70	7
9376	4078	4107	29	TAGTTGGCATCATAAAGTAATGGGTTTTTG	56.15333333	21776	4110	4150	40	ACGGCATTTCCAGCAAAGCCAAAGCCTCATTATTATTCTTA	64.5	28	25	46	71	3
9374	4072	4101	29	AGAAAATAGTTGGCATCATAAAGTAATGGG	56.15333333	21783	4117	4157	40	TTCCAGCAAAGCCAAAGCCTCATTATTATTCTTACAAAGTT	62.5	28	32	41	73	16
9375	4073	4102	29	GAAAATAGTTGGCATCATAAAGTAATGGGT	56.15333333	21783	4117	4157	40	TTCCAGCAAAGCCAAAGCCTCATTATTATTCTTACAAAGTT	62.5	28	32	41	73	15
9375	4073	4102	29	GAAAATAGTTGGCATCATAAAGTAATGGGT	56.15333333	21782	4116	4156	40	TTTCCAGCAAAGCCAAAGCCTCATTATTATTCTTACAAAGT	62.5	28	32	42	74	14
9376	4078	4107	29	TAGTTGGCATCATAAAGTAATGGGTTTTTG	56.15333333	21786	4120	4160	40	CAGCAAAGCCAAAGCCTCATTATTATTCTTACAAAGTTTAT	61.5	28	25	49	74	13
9377	4079	4108	29	AGTTGGCATCATAAAGTAATGGGTTTTTGG	57.52	21778	4112	4152	40	GGCATTTCCAGCAAAGCCAAAGCCTCATTATTATTCTTACA	64.5	28	24	50	74	4
9377	4079	4108	29	AGTTGGCATCATAAAGTAATGGGTTTTTGG	57.52	21779	4113	4153	40	GCATTTCCAGCAAAGCCAAAGCCTCATTATTATTCTTACAA	63.5	28	24	50	74	5
9378	4080	4109	29	GTTGGCATCATAAAGTAATGGGTTTTTGGA	57.52	21786	4120	4160	40	CAGCAAAGCCAAAGCCTCATTATTATTCTTACAAAGTTTAT	61.5	28	25	49	74	11
9376	4078	4107	29	TAGTTGGCATCATAAAGTAATGGGTTTTTG	56.15333333	21778	4112	4152	40	GGCATTTCCAGCAAAGCCAAAGCCTCATTATTATTCTTACA	64.5	28	25	50	75	5
9378	4080	4109	29	GTTGGCATCATAAAGTAATGGGTTTTTGGA	57.52	21779	4113	4153	40	GCATTTCCAGCAAAGCCAAAGCCTCATTATTATTCTTACAA	63.5	28	25	50	75	4
9374	4072	4101	29	AGAAAATAGTTGGCATCATAAAGTAATGGG	56.15333333	21776	4110	4150	40	ACGGCATTTCCAGCAAAGCCAAAGCCTCATTATTATTCTTA	64.5	28	32	46	78	9
9375	4073	4102	29	GAAAATAGTTGGCATCATAAAGTAATGGGT	56.15333333	21776	4110	4150	40	ACGGCATTTCCAGCAAAGCCAAAGCCTCATTATTATTCTTA	64.5	28	32	46	78	8
9375	4073	4102	29	GAAAATAGTTGGCATCATAAAGTAATGGGT	56.15333333	21784	4118	4158	40	TCCAGCAAAGCCAAAGCCTCATTATTATTCTTACAAAGTTT	62.5	28	32	46	78	16
9375	4073	4102	29	GAAAATAGTTGGCATCATAAAGTAATGGGT	56.15333333	21777	4111	4151	40	CGGCATTTCCAGCAAAGCCAAAGCCTCATTATTATTCTTAC	65.5	28	32	47	79	9
9777	9896	9925	29	GACCATCAACTCTACCATCAAAAAAGACAG	58.88666667	21860	9934	9974	40	GCACAAATCGTTTCAGTTGGTTTCTTGGCTATGTCAGTCAT	65.5	28	67	16	83	9
10652	26635	26664	29	TAGTAGTTGTCTGATTGTCCTCACTGCCGT	61.62	21996	26682	26722	40	TGTTGACTATCATCATCTAACCAATCTTCTTCTTGCTCTTC	63.5	28	54	29	83	18
10651	26634	26663	29	ATAGTAGTTGTCTGATTGTCCTCACTGCCG	61.62	21997	26683	26723	40	GTTGACTATCATCATCTAACCAATCTTCTTCTTGCTCTTCT	63.5	28	54	31	85	20
10652	26635	26664	29	TAGTAGTTGTCTGATTGTCCTCACTGCCGT	61.62	21997	26683	26723	40	GTTGACTATCATCATCTAACCAATCTTCTTCTTGCTCTTCT	63.5	28	54	31	85	19
9381	4083	4112	29	GGCATCATAAAGTAATGGGTTTTTGGAACG	58.88666667	21782	4116	4156	40	TTTCCAGCAAAGCCAAAGCCTCATTATTATTCTTACAAAGT	62.5	28	44	42	86	4
9779	9898	9927	29	CCATCAACTCTACCATCAAAAAAGACAGTG	58.88666667	21860	9934	9974	40	GCACAAATCGTTTCAGTTGGTTTCTTGGCTATGTCAGTCAT	65.5	28	70	16	86	7
9381	4083	4112	29	GGCATCATAAAGTAATGGGTTTTTGGAACG	58.88666667	21784	4118	4158	40	TCCAGCAAAGCCAAAGCCTCATTATTATTCTTACAAAGTTT	62.5	28	44	46	90	6
9382	4084	4113	29	GCATCATAAAGTAATGGGTTTTTGGAACGG	58.88666667	21784	4118	4158	40	TCCAGCAAAGCCAAAGCCTCATTATTATTCTTACAAAGTTT	62.5	28	44	46	90	5
10653	26636	26665	29	AGTAGTTGTCTGATTGTCCTCACTGCCGTC	62.98666667	21998	26684	26724	40	TTGACTATCATCATCTAACCAATCTTCTTCTTGCTCTTCTT	62.5	28	54	38	92	19
9320	3070	3099	29	CGCAAACAGTCTGAAAGAAGCAATGAAGTA	58.88666667	21768	3101	3141	40	CTGAGCCACATCAAGCCTACAAGACAAGCCATTGCGATAGC	69.5	28	90	3	93	2
9320	3070	3099	29	CGCAAACAGTCTGAAAGAAGCAATGAAGTA	58.88666667	21769	3102	3142	40	TGAGCCACATCAAGCCTACAAGACAAGCCATTGCGATAGCA	68.5	28	90	3	93	3
9381	4083	4112	29	GGCATCATAAAGTAATGGGTTTTTGGAACG	58.88666667	21785	4119	4159	40	CCAGCAAAGCCAAAGCCTCATTATTATTCTTACAAAGTTTA	62.5	28	44	49	93	7
10654	26637	26666	29	GTAGTTGTCTGATTGTCCTCACTGCCGTCT	62.98666667	21998	26684	26724	40	TTGACTATCATCATCTAACCAATCTTCTTCTTGCTCTTCTT	62.5	28	55	38	93	18
9380	4082	4111	29	TGGCATCATAAAGTAATGGGTTTTTGGAAC	57.52	21785	4119	4159	40	CCAGCAAAGCCAAAGCCTCATTATTATTCTTACAAAGTTTA	62.5	28	45	49	94	8
9380	4082	4111	29	TGGCATCATAAAGTAATGGGTTTTTGGAAC	57.52	21786	4120	4160	40	CAGCAAAGCCAAAGCCTCATTATTATTCTTACAAAGTTTAT	61.5	28	45	49	94	9
9381	4083	4112	29	GGCATCATAAAGTAATGGGTTTTTGGAACG	58.88666667	21781	4115	4155	40	ATTTCCAGCAAAGCCAAAGCCTCATTATTATTCTTACAAAG	62.5	28	44	50	94	3
9321	3071	3100	29	GCAAACAGTCTGAAAGAAGCAATGAAGTAG	58.88666667	21769	3102	3142	40	TGAGCCACATCAAGCCTACAAGACAAGCCATTGCGATAGCA	68.5	28	92	3	95	2
9380	4082	4111	29	TGGCATCATAAAGTAATGGGTTTTTGGAAC	57.52	21779	4113	4153	40	GCATTTCCAGCAAAGCCAAAGCCTCATTATTATTCTTACAA	63.5	28	45	50	95	2
9379	4081	4110	29	TTGGCATCATAAAGTAATGGGTTTTTGGAA	56.15333333	21785	4119	4159	40	CCAGCAAAGCCAAAGCCTCATTATTATTCTTACAAAGTTTA	62.5	28	47	49	96	9
9381	4083	4112	29	GGCATCATAAAGTAATGGGTTTTTGGAACG	58.88666667	21780	4114	4154	40	CATTTCCAGCAAAGCCAAAGCCTCATTATTATTCTTACAAA	62.5	28	44	53	97	2
10652	26635	26664	29	TAGTAGTTGTCTGATTGTCCTCACTGCCGT	61.62	21999	26685	26725	40	TGACTATCATCATCTAACCAATCTTCTTCTTGCTCTTCTTC	63.5	28	54	49	103	21
10655	26638	26667	29	TAGTTGTCTGATTGTCCTCACTGCCGTCTT	61.62	21999	26685	26725	40	TGACTATCATCATCTAACCAATCTTCTTCTTGCTCTTCTTC	63.5	28	54	49	103	18
10650	26633	26662	29	AATAGTAGTTGTCTGATTGTCCTCACTGCC	60.25333333	22000	26686	26726	40	GACTATCATCATCTAACCAATCTTCTTCTTGCTCTTCTTCA	63.5	28	54	52	106	24
10650	26633	26662	29	AATAGTAGTTGTCTGATTGTCCTCACTGCC	60.25333333	22001	26687	26727	40	ACTATCATCATCTAACCAATCTTCTTCTTGCTCTTCTTCAG	63.5	28	54	54	108	25
10653	26636	26665	29	AGTAGTTGTCTGATTGTCCTCACTGCCGTC	62.98666667	22001	26687	26727	40	ACTATCATCATCTAACCAATCTTCTTCTTGCTCTTCTTCAG	63.5	28	54	54	108	22
9373	4066	4095	29	CAGCAAAGAAAATAGTTGGCATCATAAAGT	56.15333333	21783	4117	4157	40	TTCCAGCAAAGCCAAAGCCTCATTATTATTCTTACAAAGTT	62.5	28	81	41	122	22
9373	4066	4095	29	CAGCAAAGAAAATAGTTGGCATCATAAAGT	56.15333333	21775	4109	4149	40	AACGGCATTTCCAGCAAAGCCAAAGCCTCATTATTATTCTT	64.5	28	81	42	123	14
9373	4066	4095	29	CAGCAAAGAAAATAGTTGGCATCATAAAGT	56.15333333	21776	4110	4150	40	ACGGCATTTCCAGCAAAGCCAAAGCCTCATTATTATTCTTA	64.5	28	81	46	127	15
9373	4066	4095	29	CAGCAAAGAAAATAGTTGGCATCATAAAGT	56.15333333	21784	4118	4158	40	TCCAGCAAAGCCAAAGCCTCATTATTATTCTTACAAAGTTT	62.5	28	81	46	127	23
9399	4121	4150	29	AGCAAAGCCAAAGCCTCATTATTATTCTTA	56.15333333	21787	4166	4206	40	GCAAGAAGTAGACTAAAGCATAAAGATAGAGAAAAGGGGCT	64.5	28	80	49	129	16
9373	4066	4095	29	CAGCAAAGAAAATAGTTGGCATCATAAAGT	56.15333333	21781	4115	4155	40	ATTTCCAGCAAAGCCAAAGCCTCATTATTATTCTTACAAAG	62.5	28	81	50	131	20
9372	4065	4094	29	CCAGCAAAGAAAATAGTTGGCATCATAAAG	57.52	21783	4117	4157	40	TTCCAGCAAAGCCAAAGCCTCATTATTATTCTTACAAAGTT	62.5	28	92	41	133	23
9372	4065	4094	29	CCAGCAAAGAAAATAGTTGGCATCATAAAG	57.52	21785	4119	4159	40	CCAGCAAAGCCAAAGCCTCATTATTATTCTTACAAAGTTTA	62.5	28	92	49	141	25
9372	4065	4094	29	CCAGCAAAGAAAATAGTTGGCATCATAAAG	57.52	21778	4112	4152	40	GGCATTTCCAGCAAAGCCAAAGCCTCATTATTATTCTTACA	64.5	28	92	50	142	18
9372	4065	4094	29	CCAGCAAAGAAAATAGTTGGCATCATAAAG	57.52	21780	4114	4154	40	CATTTCCAGCAAAGCCAAAGCCTCATTATTATTCTTACAAA	62.5	28	92	53	145	20
9403	4127	4156	29	GCCAAAGCCTCATTATTATTCTTACAAAGT	56.15333333	21787	4166	4206	40	GCAAGAAGTAGACTAAAGCATAAAGATAGAGAAAAGGGGCT	64.5	28	99	49	148	10
12555	25324	25354	30	TAAGTGTGTTGATAAGTGACGCTACAGTTGT	59.08064516	1479	25379	25404	25	AGCACCATAATCAACCACACCCTCTT	57.96153846	28	4	6	10	25
11151	1478	1508	30	AGACGCAGTATTATTGGGTAAACCTTGGGGC	63.0483871	245	1526	1551	25	CGCCCCACTGCGTTCTCCATTCTGGT	64.26923077	28	9	13	22	18
11150	1477	1507	30	AAGACGCAGTATTATTGGGTAAACCTTGGGG	61.72580645	245	1526	1551	25	CGCCCCACTGCGTTCTCCATTCTGGT	64.26923077	28	10	13	23	19
11131	1201	1231	30	CTTTTGGTGTATTCAAGGCTCCCTCAGTTGC	63.0483871	206	1244	1269	25	GCCGTCTTTGTTAGCACCATAGGGAA	59.53846154	28	19	9	28	13
11151	1478	1508	30	AGACGCAGTATTATTGGGTAAACCTTGGGGC	63.0483871	246	1527	1552	25	GCCCCACTGCGTTCTCCATTCTGGTT	62.69230769	28	9	19	28	19
11130	1200	1230	30	TCTTTTGGTGTATTCAAGGCTCCCTCAGTTG	61.72580645	205	1243	1268	25	TGCCGTCTTTGTTAGCACCATAGGGA	59.53846154	28	24	8	32	13
12584	25708	25738	30	CAGTAGTGCCACCAGCCTTTTTAGTAGGTAT	61.72580645	1511	25757	25782	25	ACCCTCTTGAACAACATCACCCACTA	57.96153846	28	25	8	33	19
11254	2735	2765	30	TTGTCACTGCTACTGGAATGGTCTGTGTTTA	60.40322581	358	2771	2796	25	TAGTTGCCAATCCTGTAGCGACTGTA	57.96153846	28	35	3	38	6
11254	2735	2765	30	TTGTCACTGCTACTGGAATGGTCTGTGTTTA	60.40322581	357	2770	2795	25	ATAGTTGCCAATCCTGTAGCGACTGT	57.96153846	28	35	4	39	5
11574	6620	6650	30	ATCAGTAGTGTCAGCAATGTCTCTGCCAAAT	60.40322581	677	6674	6699	25	GTTAGACTCAGTAAGAACACCTGTGC	57.96153846	28	29	10	39	24
11997	15749	15779	30	AATAATAAGAATCTACAACAGGAACTCCACT	56.43548387	1055	15780	15805	25	ACCTGGCGTGGTTTGTATGAAATCAC	57.96153846	28	37	2	39	1
12091	18079	18109	30	TGATACAAGGTTTGCCACCAACACCCAACAA	61.72580645	1170	18134	18159	25	TATGCTATTCTTGGGTGGGAGTAGTC	57.96153846	28	27	14	41	25
12092	18080	18110	30	GATACAAGGTTTGCCACCAACACCCAACAAT	61.72580645	1168	18132	18157	25	TCTATGCTATTCTTGGGTGGGAGTAG	57.96153846	28	28	13	41	22
12092	18080	18110	30	GATACAAGGTTTGCCACCAACACCCAACAAT	61.72580645	1171	18135	18160	25	ATGCTATTCTTGGGTGGGAGTAGTCC	59.53846154	28	28	13	41	25
12217	19511	19541	30	TGAAAAAGTCTGTCCTGGTTGAATGCGAACA	60.40322581	1232	19555	19580	25	GTGTCTTAGGATTGGCTGTATCAACC	57.96153846	28	28	13	41	14
11113	1068	1098	30	GATGAGGAACGAGAAGAGGCTTGACTGCCGC	67.01612903	179	1117	1142	25	AGAAGCCTTTTGGCAATGTTGTTCCT	56.38461538	28	17	26	43	19
11995	15747	15777	30	TGAATAATAAGAATCTACAACAGGAACTCCA	56.43548387	1055	15780	15805	25	ACCTGGCGTGGTTTGTATGAAATCAC	57.96153846	28	41	2	43	3
12092	18080	18110	30	GATACAAGGTTTGCCACCAACACCCAACAAT	61.72580645	1167	18131	18156	25	ATCTATGCTATTCTTGGGTGGGAGTA	56.38461538	28	28	15	43	21
12216	19510	19540	30	CTGAAAAAGTCTGTCCTGGTTGAATGCGAAC	61.72580645	1233	19556	19581	25	TGTCTTAGGATTGGCTGTATCAACCT	56.38461538	28	30	14	44	16
11112	1067	1097	30	TGATGAGGAACGAGAAGAGGCTTGACTGCCG	65.69354839	182	1120	1145	25	AGCCTTTTGGCAATGTTGTTCCTTGA	56.38461538	28	17	28	45	23
11995	15747	15777	30	TGAATAATAAGAATCTACAACAGGAACTCCA	56.43548387	1056	15781	15806	25	CCTGGCGTGGTTTGTATGAAATCACC	59.53846154	28	41	4	45	4
12215	19509	19539	30	ACTGAAAAAGTCTGTCCTGGTTGAATGCGAA	60.40322581	1232	19555	19580	25	GTGTCTTAGGATTGGCTGTATCAACC	57.96153846	28	32	13	45	16
11078	944	974	30	CTGGTTCAATCTGTCAAGCAGCAGCAAAGCA	63.0483871	136	978	1003	25	GCAGCATCACCGCCATTGCCAGCCAT	64.26923077	28	38	8	46	4
11113	1068	1098	30	GATGAGGAACGAGAAGAGGCTTGACTGCCGC	67.01612903	181	1119	1144	25	AAGCCTTTTGGCAATGTTGTTCCTTG	56.38461538	28	17	29	46	21
11110	1065	1095	30	CGTGATGAGGAACGAGAAGAGGCTTGACTGC	65.69354839	181	1119	1144	25	AAGCCTTTTGGCAATGTTGTTCCTTG	56.38461538	28	19	29	48	24
11112	1067	1097	30	TGATGAGGAACGAGAAGAGGCTTGACTGCCG	65.69354839	173	1111	1136	25	CTGCGTAGAAGCCTTTTGGCAATGTT	57.96153846	28	17	31	48	14
11113	1068	1098	30	GATGAGGAACGAGAAGAGGCTTGACTGCCGC	67.01612903	173	1111	1136	25	CTGCGTAGAAGCCTTTTGGCAATGTT	57.96153846	28	17	31	48	13
11114	1069	1099	30	ATGAGGAACGAGAAGAGGCTTGACTGCCGCC	67.01612903	173	1111	1136	25	CTGCGTAGAAGCCTTTTGGCAATGTT	57.96153846	28	17	31	48	12
11994	15746	15776	30	ATGAATAATAAGAATCTACAACAGGAACTCC	56.43548387	1052	15777	15802	25	ACTACCTGGCGTGGTTTGTATGAAAT	56.38461538	28	47	1	48	1
11994	15746	15776	30	ATGAATAATAAGAATCTACAACAGGAACTCC	56.43548387	1053	15778	15803	25	CTACCTGGCGTGGTTTGTATGAAATC	57.96153846	28	47	1	48	2
11110	1065	1095	30	CGTGATGAGGAACGAGAAGAGGCTTGACTGC	65.69354839	180	1118	1143	25	GAAGCCTTTTGGCAATGTTGTTCCTT	56.38461538	28	19	30	49	23
11994	15746	15776	30	ATGAATAATAAGAATCTACAACAGGAACTCC	56.43548387	1055	15780	15805	25	ACCTGGCGTGGTTTGTATGAAATCAC	57.96153846	28	47	2	49	4
11127	1117	1147	30	AGAAGCCTTTTGGCAATGTTGTTCCTTGAGG	61.72580645	188	1166	1191	25	AGCATTGTTAGCAGGATTGCGGGTGC	61.11538462	28	39	11	50	19
11260	2841	2871	30	ATTTGTAATAAGAAAGCGTTCGTGATGTAGC	57.75806452	387	2872	2897	25	AACAGTGATTTCTTTAGGCAGGTCCT	56.38461538	28	15	35	50	1
11113	1068	1098	30	GATGAGGAACGAGAAGAGGCTTGACTGCCGC	67.01612903	174	1112	1137	25	TGCGTAGAAGCCTTTTGGCAATGTTG	57.96153846	28	17	34	51	14
11114	1069	1099	30	ATGAGGAACGAGAAGAGGCTTGACTGCCGCC	67.01612903	174	1112	1137	25	TGCGTAGAAGCCTTTTGGCAATGTTG	57.96153846	28	17	34	51	13
11994	15746	15776	30	ATGAATAATAAGAATCTACAACAGGAACTCC	56.43548387	1056	15781	15806	25	CCTGGCGTGGTTTGTATGAAATCACC	59.53846154	28	47	4	51	5
11112	1067	1097	30	TGATGAGGAACGAGAAGAGGCTTGACTGCCG	65.69354839	175	1113	1138	25	GCGTAGAAGCCTTTTGGCAATGTTGT	57.96153846	28	17	35	52	16
11114	1069	1099	30	ATGAGGAACGAGAAGAGGCTTGACTGCCGCC	67.01612903	175	1113	1138	25	GCGTAGAAGCCTTTTGGCAATGTTGT	57.96153846	28	17	35	52	14
11127	1117	1147	30	AGAAGCCTTTTGGCAATGTTGTTCCTTGAGG	61.72580645	187	1165	1190	25	CAGCATTGTTAGCAGGATTGCGGGTG	61.11538462	28	39	13	52	18
12256	19875	19905	30	GTTTGTGGTGGTTGGTAAAGAACATCAGAAC	60.40322581	1295	19924	19949	25	TGAGAGCCTTTGCGAGATGACAACAA	57.96153846	28	50	3	53	19
11120	1110	1140	30	TCTGCGTAGAAGCCTTTTGGCAATGTTGTTC	61.72580645	187	1165	1190	25	CAGCATTGTTAGCAGGATTGCGGGTG	61.11538462	28	42	13	55	25
11121	1111	1141	30	CTGCGTAGAAGCCTTTTGGCAATGTTGTTCC	63.0483871	188	1166	1191	25	AGCATTGTTAGCAGGATTGCGGGTGC	61.11538462	28	44	11	55	25
12210	19504	19534	30	CTAACACTGAAAAAGTCTGTCCTGGTTGAAT	59.08064516	1233	19556	19581	25	TGTCTTAGGATTGGCTGTATCAACCT	56.38461538	28	41	14	55	22
12210	19504	19534	30	CTAACACTGAAAAAGTCTGTCCTGGTTGAAT	59.08064516	1234	19557	19582	25	GTCTTAGGATTGGCTGTATCAACCTT	56.38461538	28	41	14	55	23
12211	19505	19535	30	TAACACTGAAAAAGTCTGTCCTGGTTGAATG	59.08064516	1234	19557	19582	25	GTCTTAGGATTGGCTGTATCAACCTT	56.38461538	28	41	14	55	22
11096	962	992	30	CAGCAGCAAAGCAAGAGCAGCATCACCGCCA	67.01612903	142	1010	1035	25	AGGAGAAGTTCCCCTACTGCTGCCTG	62.69230769	28	43	13	56	18
11112	1067	1097	30	TGATGAGGAACGAGAAGAGGCTTGACTGCCG	65.69354839	176	1114	1139	25	CGTAGAAGCCTTTTGGCAATGTTGTT	56.38461538	28	17	39	56	17
11113	1068	1098	30	GATGAGGAACGAGAAGAGGCTTGACTGCCGC	67.01612903	176	1114	1139	25	CGTAGAAGCCTTTTGGCAATGTTGTT	56.38461538	28	17	39	56	16
11127	1117	1147	30	AGAAGCCTTTTGGCAATGTTGTTCCTTGAGG	61.72580645	186	1164	1189	25	GCAGCATTGTTAGCAGGATTGCGGGT	61.11538462	28	39	17	56	17
11097	963	993	30	AGCAGCAAAGCAAGAGCAGCATCACCGCCAT	65.69354839	143	1011	1036	25	GGAGAAGTTCCCCTACTGCTGCCTGG	64.26923077	28	38	19	57	18
11121	1111	1141	30	CTGCGTAGAAGCCTTTTGGCAATGTTGTTCC	63.0483871	187	1165	1190	25	CAGCATTGTTAGCAGGATTGCGGGTG	61.11538462	28	44	13	57	24
11122	1112	1142	30	TGCGTAGAAGCCTTTTGGCAATGTTGTTCCT	61.72580645	187	1165	1190	25	CAGCATTGTTAGCAGGATTGCGGGTG	61.11538462	28	45	13	58	23
11095	961	991	30	GCAGCAGCAAAGCAAGAGCAGCATCACCGCC	68.33870968	141	1009	1034	25	CAGGAGAAGTTCCCCTACTGCTGCCT	62.69230769	28	44	15	59	18
11112	1067	1097	30	TGATGAGGAACGAGAAGAGGCTTGACTGCCG	65.69354839	178	1116	1141	25	TAGAAGCCTTTTGGCAATGTTGTTCC	56.38461538	28	17	42	59	19
11114	1069	1099	30	ATGAGGAACGAGAAGAGGCTTGACTGCCGCC	67.01612903	177	1115	1140	25	GTAGAAGCCTTTTGGCAATGTTGTTC	56.38461538	28	17	42	59	16
11114	1069	1099	30	ATGAGGAACGAGAAGAGGCTTGACTGCCGCC	67.01612903	178	1116	1141	25	TAGAAGCCTTTTGGCAATGTTGTTCC	56.38461538	28	17	42	59	17
11120	1110	1140	30	TCTGCGTAGAAGCCTTTTGGCAATGTTGTTC	61.72580645	186	1164	1189	25	GCAGCATTGTTAGCAGGATTGCGGGT	61.11538462	28	42	17	59	24
11110	1065	1095	30	CGTGATGAGGAACGAGAAGAGGCTTGACTGC	65.69354839	177	1115	1140	25	GTAGAAGCCTTTTGGCAATGTTGTTC	56.38461538	28	19	42	61	20
11111	1066	1096	30	GTGATGAGGAACGAGAAGAGGCTTGACTGCC	65.69354839	177	1115	1140	25	GTAGAAGCCTTTTGGCAATGTTGTTC	56.38461538	28	19	42	61	19
11111	1066	1096	30	GTGATGAGGAACGAGAAGAGGCTTGACTGCC	65.69354839	178	1116	1141	25	TAGAAGCCTTTTGGCAATGTTGTTCC	56.38461538	28	19	42	61	20
11121	1111	1141	30	CTGCGTAGAAGCCTTTTGGCAATGTTGTTCC	63.0483871	186	1164	1189	25	GCAGCATTGTTAGCAGGATTGCGGGT	61.11538462	28	44	17	61	23
11122	1112	1142	30	TGCGTAGAAGCCTTTTGGCAATGTTGTTCCT	61.72580645	186	1164	1189	25	GCAGCATTGTTAGCAGGATTGCGGGT	61.11538462	28	45	17	62	22
11095	961	991	30	GCAGCAGCAAAGCAAGAGCAGCATCACCGCC	68.33870968	143	1011	1036	25	GGAGAAGTTCCCCTACTGCTGCCTGG	64.26923077	28	44	19	63	20
11123	1113	1143	30	GCGTAGAAGCCTTTTGGCAATGTTGTTCCTT	61.72580645	187	1165	1190	25	CAGCATTGTTAGCAGGATTGCGGGTG	61.11538462	28	50	13	63	22
11124	1114	1144	30	CGTAGAAGCCTTTTGGCAATGTTGTTCCTTG	61.72580645	187	1165	1190	25	CAGCATTGTTAGCAGGATTGCGGGTG	61.11538462	28	50	13	63	21
11125	1115	1145	30	GTAGAAGCCTTTTGGCAATGTTGTTCCTTGA	60.40322581	187	1165	1190	25	CAGCATTGTTAGCAGGATTGCGGGTG	61.11538462	28	51	13	64	20
11123	1113	1143	30	GCGTAGAAGCCTTTTGGCAATGTTGTTCCTT	61.72580645	186	1164	1189	25	GCAGCATTGTTAGCAGGATTGCGGGT	61.11538462	28	50	17	67	21
11124	1114	1144	30	CGTAGAAGCCTTTTGGCAATGTTGTTCCTTG	61.72580645	186	1164	1189	25	GCAGCATTGTTAGCAGGATTGCGGGT	61.11538462	28	50	17	67	20
11993	15745	15775	30	AATGAATAATAAGAATCTACAACAGGAACTC	55.11290323	1052	15777	15802	25	ACTACCTGGCGTGGTTTGTATGAAAT	56.38461538	28	67	1	68	2
11993	15745	15775	30	AATGAATAATAAGAATCTACAACAGGAACTC	55.11290323	1053	15778	15803	25	CTACCTGGCGTGGTTTGTATGAAATC	57.96153846	28	67	1	68	3
11095	961	991	30	GCAGCAGCAAAGCAAGAGCAGCATCACCGCC	68.33870968	146	1014	1039	25	GAAGTTCCCCTACTGCTGCCTGGAGT	62.69230769	28	44	25	69	23
11993	15745	15775	30	AATGAATAATAAGAATCTACAACAGGAACTC	55.11290323	1055	15780	15805	25	ACCTGGCGTGGTTTGTATGAAATCAC	57.96153846	28	67	2	69	5
11094	960	990	30	AGCAGCAGCAAAGCAAGAGCAGCATCACCGC	67.01612903	142	1010	1035	25	AGGAGAAGTTCCCCTACTGCTGCCTG	62.69230769	28	57	13	70	20
11991	15743	15773	30	ACAATGAATAATAAGAATCTACAACAGGAAC	55.11290323	1053	15778	15803	25	CTACCTGGCGTGGTTTGTATGAAATC	57.96153846	28	70	1	71	5
11126	1116	1146	30	TAGAAGCCTTTTGGCAATGTTGTTCCTTGAG	60.40322581	186	1164	1189	25	GCAGCATTGTTAGCAGGATTGCGGGT	61.11538462	28	55	17	72	18
11991	15743	15773	30	ACAATGAATAATAAGAATCTACAACAGGAAC	55.11290323	1055	15780	15805	25	ACCTGGCGTGGTTTGTATGAAATCAC	57.96153846	28	70	2	72	7
11992	15744	15774	30	CAATGAATAATAAGAATCTACAACAGGAACT	55.11290323	1052	15777	15802	25	ACTACCTGGCGTGGTTTGTATGAAAT	56.38461538	28	72	1	73	3
11992	15744	15774	30	CAATGAATAATAAGAATCTACAACAGGAACT	55.11290323	1053	15778	15803	25	CTACCTGGCGTGGTTTGTATGAAATC	57.96153846	28	72	1	73	4
11991	15743	15773	30	ACAATGAATAATAAGAATCTACAACAGGAAC	55.11290323	1056	15781	15806	25	CCTGGCGTGGTTTGTATGAAATCACC	59.53846154	28	70	4	74	8
11338	3878	3908	30	AATAGTCTGAAGTGAAGTAACTGTGTAATAC	56.43548387	451	3911	3936	25	CACAGTCTTTTACTCCAGATTCCCAT	56.38461538	28	51	24	75	3
11093	959	989	30	AAGCAGCAGCAAAGCAAGAGCAGCATCACCG	65.69354839	142	1010	1035	25	AGGAGAAGTTCCCCTACTGCTGCCTG	62.69230769	28	65	13	78	21
11336	3876	3906	30	GTAATAGTCTGAAGTGAAGTAACTGTGTAAT	56.43548387	448	3908	3933	25	CAACACAGTCTTTTACTCCAGATTCC	56.38461538	28	50	28	78	2
11094	960	990	30	AGCAGCAGCAAAGCAAGAGCAGCATCACCGC	67.01612903	145	1013	1038	25	AGAAGTTCCCCTACTGCTGCCTGGAG	62.69230769	28	57	23	80	23
11337	3877	3907	30	TAATAGTCTGAAGTGAAGTAACTGTGTAATA	55.11290323	450	3910	3935	25	ACACAGTCTTTTACTCCAGATTCCCA	56.38461538	28	55	25	80	3
11379	4085	4115	30	CATCATAAAGTAATGGGTTTTTGGAACGGCA	59.08064516	481	4119	4144	25	CCAGCAAAGCCAAAGCCTCATTATTA	56.38461538	28	43	38	81	4
11380	4086	4116	30	ATCATAAAGTAATGGGTTTTTGGAACGGCAT	57.75806452	481	4119	4144	25	CCAGCAAAGCCAAAGCCTCATTATTA	56.38461538	28	43	38	81	3
11377	4083	4113	30	GGCATCATAAAGTAATGGGTTTTTGGAACGG	60.40322581	481	4119	4144	25	CCAGCAAAGCCAAAGCCTCATTATTA	56.38461538	28	44	38	82	6
11378	4084	4114	30	GCATCATAAAGTAATGGGTTTTTGGAACGGC	60.40322581	481	4119	4144	25	CCAGCAAAGCCAAAGCCTCATTATTA	56.38461538	28	44	38	82	5
11379	4085	4115	30	CATCATAAAGTAATGGGTTTTTGGAACGGCA	59.08064516	480	4118	4143	25	TCCAGCAAAGCCAAAGCCTCATTATT	56.38461538	28	43	40	83	3
11380	4086	4116	30	ATCATAAAGTAATGGGTTTTTGGAACGGCAT	57.75806452	480	4118	4143	25	TCCAGCAAAGCCAAAGCCTCATTATT	56.38461538	28	43	40	83	2
11093	959	989	30	AAGCAGCAGCAAAGCAAGAGCAGCATCACCG	65.69354839	143	1011	1036	25	GGAGAAGTTCCCCTACTGCTGCCTGG	64.26923077	28	65	19	84	22
11093	959	989	30	AAGCAGCAGCAAAGCAAGAGCAGCATCACCG	65.69354839	144	1012	1037	25	GAGAAGTTCCCCTACTGCTGCCTGGA	62.69230769	28	65	20	85	23
12801	28270	28300	30	CTTTTTGGAGTATTTCAAGAAGGTTGTCATT	56.43548387	1683	28314	28339	25	CCTTCTCCAACAACACCTGTATGGTT	57.96153846	28	73	13	86	14
11092	958	988	30	CAAGCAGCAGCAAAGCAAGAGCAGCATCACC	65.69354839	141	1009	1034	25	CAGGAGAAGTTCCCCTACTGCTGCCT	62.69230769	28	72	15	87	21
11093	959	989	30	AAGCAGCAGCAAAGCAAGAGCAGCATCACCG	65.69354839	145	1013	1038	25	AGAAGTTCCCCTACTGCTGCCTGGAG	62.69230769	28	65	23	88	24
11375	4081	4111	30	TTGGCATCATAAAGTAATGGGTTTTTGGAAC	57.75806452	480	4118	4143	25	TCCAGCAAAGCCAAAGCCTCATTATT	56.38461538	28	48	40	88	7
11378	4084	4114	30	GCATCATAAAGTAATGGGTTTTTGGAACGGC	60.40322581	479	4117	4142	25	TTCCAGCAAAGCCAAAGCCTCATTAT	56.38461538	28	44	44	88	3
11090	956	986	30	GTCAAGCAGCAGCAAAGCAAGAGCAGCATCA	64.37096774	141	1009	1034	25	CAGGAGAAGTTCCCCTACTGCTGCCT	62.69230769	28	75	15	90	23
11093	959	989	30	AAGCAGCAGCAAAGCAAGAGCAGCATCACCG	65.69354839	146	1014	1039	25	GAAGTTCCCCTACTGCTGCCTGGAGT	62.69230769	28	65	25	90	25
11088	954	984	30	CTGTCAAGCAGCAGCAAAGCAAGAGCAGCAT	64.37096774	141	1009	1034	25	CAGGAGAAGTTCCCCTACTGCTGCCT	62.69230769	28	76	15	91	25
11374	4080	4110	30	GTTGGCATCATAAAGTAATGGGTTTTTGGAA	57.75806452	479	4117	4142	25	TTCCAGCAAAGCCAAAGCCTCATTAT	56.38461538	28	47	44	91	7
11089	955	985	30	TGTCAAGCAGCAGCAAAGCAAGAGCAGCATC	64.37096774	141	1009	1034	25	CAGGAGAAGTTCCCCTACTGCTGCCT	62.69230769	28	77	15	92	24
11091	957	987	30	TCAAGCAGCAGCAAAGCAAGAGCAGCATCAC	64.37096774	141	1009	1034	25	CAGGAGAAGTTCCCCTACTGCTGCCT	62.69230769	28	77	15	92	22
11372	4078	4108	30	TAGTTGGCATCATAAAGTAATGGGTTTTTGG	57.75806452	477	4115	4140	25	ATTTCCAGCAAAGCCAAAGCCTCATT	56.38461538	28	25	71	96	7
11091	957	987	30	TCAAGCAGCAGCAAAGCAAGAGCAGCATCAC	64.37096774	144	1012	1037	25	GAGAAGTTCCCCTACTGCTGCCTGGA	62.69230769	28	77	20	97	25
11378	4084	4114	30	GCATCATAAAGTAATGGGTTTTTGGAACGGC	60.40322581	478	4116	4141	25	TTTCCAGCAAAGCCAAAGCCTCATTA	56.38461538	28	44	60	104	2
11374	4080	4110	30	GTTGGCATCATAAAGTAATGGGTTTTTGGAA	57.75806452	478	4116	4141	25	TTTCCAGCAAAGCCAAAGCCTCATTA	56.38461538	28	47	60	107	6
11752	9895	9925	30	TGACCATCAACTCTACCATCAAAAAAGACAG	59.08064516	774	9941	9966	25	TCGTTTCAGTTGGTTTCTTGGCTATG	56.38461538	28	67	52	119	16
12665	26820	26850	30	TCTTCTTCTTCACAATCACCTTCTTCTTCAT	57.75806452	1562	26854	26879	25	CATCTGGAGGGTAGAAAGAACAATAC	56.38461538	28	72	52	124	4
11753	9896	9926	30	GACCATCAACTCTACCATCAAAAAAGACAGT	59.08064516	775	9942	9967	25	CGTTTCAGTTGGTTTCTTGGCTATGT	56.38461538	28	73	53	126	16
11755	9898	9928	30	CCATCAACTCTACCATCAAAAAAGACAGTGA	59.08064516	775	9942	9967	25	CGTTTCAGTTGGTTTCTTGGCTATGT	56.38461538	28	75	53	128	14
11756	9899	9929	30	CATCAACTCTACCATCAAAAAAGACAGTGAG	59.08064516	774	9941	9966	25	TCGTTTCAGTTGGTTTCTTGGCTATG	56.38461538	28	76	52	128	12
12066	17778	17808	30	TATGATGGAAGGGAACTAAACTCTGAGGCTA	60.40322581	1140	17817	17842	25	AAGGTTGCCCTGTTGTCCAGCATTTC	59.53846154	28	29	104	133	9
12555	25324	25354	30	TAAGTGTGTTGATAAGTGACGCTACAGTTGT	59.08064516	3891	25379	25405	26	AGCACCATAATCAACCACACCCTCTTG	59.73703704	28	4	8	12	25
12755	27784	27814	30	TGCCAAAGATGTTAGTTAGCCACTGCGAAGT	61.72580645	4151	27816	27842	26	AACTGAACAACACCACCTGTAATGTAG	56.7	28	6	9	15	2
11151	1478	1508	30	AGACGCAGTATTATTGGGTAAACCTTGGGGC	63.0483871	2094	1526	1552	26	CGCCCCACTGCGTTCTCCATTCTGGTT	64.29259259	28	9	19	28	18
11150	1477	1507	30	AAGACGCAGTATTATTGGGTAAACCTTGGGG	61.72580645	2094	1526	1552	26	CGCCCCACTGCGTTCTCCATTCTGGTT	64.29259259	28	10	19	29	19
11131	1201	1231	30	CTTTTGGTGTATTCAAGGCTCCCTCAGTTGC	63.0483871	2056	1244	1270	26	GCCGTCTTTGTTAGCACCATAGGGAAG	61.25555556	28	19	11	30	13
11130	1200	1230	30	TCTTTTGGTGTATTCAAGGCTCCCTCAGTTG	61.72580645	2055	1243	1269	26	TGCCGTCTTTGTTAGCACCATAGGGAA	59.73703704	28	24	9	33	13
11151	1478	1508	30	AGACGCAGTATTATTGGGTAAACCTTGGGGC	63.0483871	2097	1529	1555	26	CCCACTGCGTTCTCCATTCTGGTTACT	61.25555556	28	9	25	34	21
12584	25708	25738	30	CAGTAGTGCCACCAGCCTTTTTAGTAGGTAT	61.72580645	3917	25751	25777	26	TAAAACACCCTCTTGAACAACATCACC	56.7	28	25	9	34	13
12584	25708	25738	30	CAGTAGTGCCACCAGCCTTTTTAGTAGGTAT	61.72580645	3923	25757	25783	26	ACCCTCTTGAACAACATCACCCACTAT	58.21851852	28	25	9	34	19
11151	1478	1508	30	AGACGCAGTATTATTGGGTAAACCTTGGGGC	63.0483871	2095	1527	1553	26	GCCCCACTGCGTTCTCCATTCTGGTTA	62.77407407	28	9	26	35	19
12580	25704	25734	30	ATTTCAGTAGTGCCACCAGCCTTTTTAGTAG	60.40322581	3917	25751	25777	26	TAAAACACCCTCTTGAACAACATCACC	56.7	28	28	9	37	17
11254	2735	2765	30	TTGTCACTGCTACTGGAATGGTCTGTGTTTA	60.40322581	2235	2771	2797	26	TAGTTGCCAATCCTGTAGCGACTGTAT	58.21851852	28	35	3	38	6
11574	6620	6650	30	ATCAGTAGTGTCAGCAATGTCTCTGCCAAAT	60.40322581	2670	6674	6700	26	GTTAGACTCAGTAAGAACACCTGTGCC	59.73703704	28	29	10	39	24
11253	2734	2764	30	ATTGTCACTGCTACTGGAATGGTCTGTGTTT	60.40322581	2234	2770	2796	26	ATAGTTGCCAATCCTGTAGCGACTGTA	58.21851852	28	35	5	40	6
11252	2733	2763	30	TATTGTCACTGCTACTGGAATGGTCTGTGTT	60.40322581	2234	2770	2796	26	ATAGTTGCCAATCCTGTAGCGACTGTA	58.21851852	28	36	5	41	7
11997	15749	15779	30	AATAATAAGAATCTACAACAGGAACTCCACT	56.43548387	3243	15780	15806	26	ACCTGGCGTGGTTTGTATGAAATCACC	59.73703704	28	37	4	41	1
12091	18079	18109	30	TGATACAAGGTTTGCCACCAACACCCAACAA	61.72580645	3390	18134	18160	26	TATGCTATTCTTGGGTGGGAGTAGTCC	59.73703704	28	27	15	42	25
12217	19511	19541	30	TGAAAAAGTCTGTCCTGGTTGAATGCGAACA	60.40322581	3504	19555	19581	26	GTGTCTTAGGATTGGCTGTATCAACCT	58.21851852	28	28	14	42	14
12092	18080	18110	30	GATACAAGGTTTGCCACCAACACCCAACAAT	61.72580645	3388	18132	18158	26	TCTATGCTATTCTTGGGTGGGAGTAGT	58.21851852	28	28	15	43	22
12216	19510	19540	30	CTGAAAAAGTCTGTCCTGGTTGAATGCGAAC	61.72580645	3505	19556	19582	26	TGTCTTAGGATTGGCTGTATCAACCTT	56.7	28	30	14	44	16
11995	15747	15777	30	TGAATAATAAGAATCTACAACAGGAACTCCA	56.43548387	3243	15780	15806	26	ACCTGGCGTGGTTTGTATGAAATCACC	59.73703704	28	41	4	45	3
11995	15747	15777	30	TGAATAATAAGAATCTACAACAGGAACTCCA	56.43548387	3244	15781	15807	26	CCTGGCGTGGTTTGTATGAAATCACCG	61.25555556	28	41	4	45	4
12215	19509	19539	30	ACTGAAAAAGTCTGTCCTGGTTGAATGCGAA	60.40322581	3504	19555	19581	26	GTGTCTTAGGATTGGCTGTATCAACCT	58.21851852	28	32	14	46	16
11113	1068	1098	30	GATGAGGAACGAGAAGAGGCTTGACTGCCGC	67.01612903	2036	1119	1145	26	AAGCCTTTTGGCAATGTTGTTCCTTGA	56.7	28	17	30	47	21
11078	944	974	30	CTGGTTCAATCTGTCAAGCAGCAGCAAAGCA	63.0483871	1996	978	1004	26	GCAGCATCACCGCCATTGCCAGCCATT	64.29259259	28	38	10	48	4
11112	1067	1097	30	TGATGAGGAACGAGAAGAGGCTTGACTGCCG	65.69354839	2027	1110	1136	26	TCTGCGTAGAAGCCTTTTGGCAATGTT	58.21851852	28	17	31	48	13
11113	1068	1098	30	GATGAGGAACGAGAAGAGGCTTGACTGCCGC	67.01612903	2027	1110	1136	26	TCTGCGTAGAAGCCTTTTGGCAATGTT	58.21851852	28	17	31	48	12
11113	1068	1098	30	GATGAGGAACGAGAAGAGGCTTGACTGCCGC	67.01612903	2034	1117	1143	26	AGAAGCCTTTTGGCAATGTTGTTCCTT	56.7	28	17	31	48	19
11114	1069	1099	30	ATGAGGAACGAGAAGAGGCTTGACTGCCGCC	67.01612903	2027	1110	1136	26	TCTGCGTAGAAGCCTTTTGGCAATGTT	58.21851852	28	17	31	48	11
11110	1065	1095	30	CGTGATGAGGAACGAGAAGAGGCTTGACTGC	65.69354839	2035	1118	1144	26	GAAGCCTTTTGGCAATGTTGTTCCTTG	58.21851852	28	19	30	49	23
11110	1065	1095	30	CGTGATGAGGAACGAGAAGAGGCTTGACTGC	65.69354839	2036	1119	1145	26	AAGCCTTTTGGCAATGTTGTTCCTTGA	56.7	28	19	30	49	24
11112	1067	1097	30	TGATGAGGAACGAGAAGAGGCTTGACTGCCG	65.69354839	2037	1120	1146	26	AGCCTTTTGGCAATGTTGTTCCTTGAG	58.21851852	28	17	33	50	23
11127	1117	1147	30	AGAAGCCTTTTGGCAATGTTGTTCCTTGAGG	61.72580645	2041	1166	1192	26	AGCATTGTTAGCAGGATTGCGGGTGCC	62.77407407	28	39	11	50	19
11112	1067	1097	30	TGATGAGGAACGAGAAGAGGCTTGACTGCCG	65.69354839	2028	1111	1137	26	CTGCGTAGAAGCCTTTTGGCAATGTTG	59.73703704	28	17	34	51	14
11113	1068	1098	30	GATGAGGAACGAGAAGAGGCTTGACTGCCGC	67.01612903	2028	1111	1137	26	CTGCGTAGAAGCCTTTTGGCAATGTTG	59.73703704	28	17	34	51	13
11114	1069	1099	30	ATGAGGAACGAGAAGAGGCTTGACTGCCGCC	67.01612903	2028	1111	1137	26	CTGCGTAGAAGCCTTTTGGCAATGTTG	59.73703704	28	17	34	51	12
11994	15746	15776	30	ATGAATAATAAGAATCTACAACAGGAACTCC	56.43548387	3243	15780	15806	26	ACCTGGCGTGGTTTGTATGAAATCACC	59.73703704	28	47	4	51	4
11994	15746	15776	30	ATGAATAATAAGAATCTACAACAGGAACTCC	56.43548387	3244	15781	15807	26	CCTGGCGTGGTTTGTATGAAATCACCG	61.25555556	28	47	4	51	5
11113	1068	1098	30	GATGAGGAACGAGAAGAGGCTTGACTGCCGC	67.01612903	2029	1112	1138	26	TGCGTAGAAGCCTTTTGGCAATGTTGT	58.21851852	28	17	35	52	14
11114	1069	1099	30	ATGAGGAACGAGAAGAGGCTTGACTGCCGCC	67.01612903	2029	1112	1138	26	TGCGTAGAAGCCTTTTGGCAATGTTGT	58.21851852	28	17	35	52	13
11127	1117	1147	30	AGAAGCCTTTTGGCAATGTTGTTCCTTGAGG	61.72580645	2040	1165	1191	26	CAGCATTGTTAGCAGGATTGCGGGTGC	62.77407407	28	39	13	52	18
12213	19507	19537	30	ACACTGAAAAAGTCTGTCCTGGTTGAATGCG	61.72580645	3504	19555	19581	26	GTGTCTTAGGATTGGCTGTATCAACCT	58.21851852	28	39	14	53	18
12256	19875	19905	30	GTTTGTGGTGGTTGGTAAAGAACATCAGAAC	60.40322581	3576	19924	19950	26	TGAGAGCCTTTGCGAGATGACAACAAG	59.73703704	28	50	3	53	19
12212	19506	19536	30	AACACTGAAAAAGTCTGTCCTGGTTGAATGC	60.40322581	3505	19556	19582	26	TGTCTTAGGATTGGCTGTATCAACCTT	56.7	28	40	14	54	20
11120	1110	1140	30	TCTGCGTAGAAGCCTTTTGGCAATGTTGTTC	61.72580645	2040	1165	1191	26	CAGCATTGTTAGCAGGATTGCGGGTGC	62.77407407	28	42	13	55	25
11121	1111	1141	30	CTGCGTAGAAGCCTTTTGGCAATGTTGTTCC	63.0483871	2041	1166	1192	26	AGCATTGTTAGCAGGATTGCGGGTGCC	62.77407407	28	44	11	55	25
12211	19505	19535	30	TAACACTGAAAAAGTCTGTCCTGGTTGAATG	59.08064516	3505	19556	19582	26	TGTCTTAGGATTGGCTGTATCAACCTT	56.7	28	41	14	55	21
12488	23997	24027	30	GTAACTGGTTTTATGGTTGTTGTGTAACTGT	57.75806452	3825	24038	24064	26	GAAAACATCCGTAATAGGACCTTTGTA	55.18148148	28	52	3	55	11
11113	1068	1098	30	GATGAGGAACGAGAAGAGGCTTGACTGCCGC	67.01612903	2030	1113	1139	26	GCGTAGAAGCCTTTTGGCAATGTTGTT	58.21851852	28	17	39	56	15
11127	1117	1147	30	AGAAGCCTTTTGGCAATGTTGTTCCTTGAGG	61.72580645	2039	1164	1190	26	GCAGCATTGTTAGCAGGATTGCGGGTG	62.77407407	28	39	17	56	17
12487	23996	24026	30	AGTAACTGGTTTTATGGTTGTTGTGTAACTG	57.75806452	3825	24038	24064	26	GAAAACATCCGTAATAGGACCTTTGTA	55.18148148	28	53	3	56	12
12489	23998	24028	30	TAACTGGTTTTATGGTTGTTGTGTAACTGTT	56.43548387	3825	24038	24064	26	GAAAACATCCGTAATAGGACCTTTGTA	55.18148148	28	53	3	56	10
11121	1111	1141	30	CTGCGTAGAAGCCTTTTGGCAATGTTGTTCC	63.0483871	2040	1165	1191	26	CAGCATTGTTAGCAGGATTGCGGGTGC	62.77407407	28	44	13	57	24
12209	19503	19533	30	GCTAACACTGAAAAAGTCTGTCCTGGTTGAA	60.40322581	3505	19556	19582	26	TGTCTTAGGATTGGCTGTATCAACCTT	56.7	28	43	14	57	23
12209	19503	19533	30	GCTAACACTGAAAAAGTCTGTCCTGGTTGAA	60.40322581	3506	19557	19583	26	GTCTTAGGATTGGCTGTATCAACCTTA	56.7	28	43	14	57	24
11110	1065	1095	30	CGTGATGAGGAACGAGAAGAGGCTTGACTGC	65.69354839	2030	1113	1139	26	GCGTAGAAGCCTTTTGGCAATGTTGTT	58.21851852	28	19	39	58	18
11111	1066	1096	30	GTGATGAGGAACGAGAAGAGGCTTGACTGCC	65.69354839	2030	1113	1139	26	GCGTAGAAGCCTTTTGGCAATGTTGTT	58.21851852	28	19	39	58	17
11122	1112	1142	30	TGCGTAGAAGCCTTTTGGCAATGTTGTTCCT	61.72580645	2040	1165	1191	26	CAGCATTGTTAGCAGGATTGCGGGTGC	62.77407407	28	45	13	58	23
11260	2841	2871	30	ATTTGTAATAAGAAAGCGTTCGTGATGTAGC	57.75806452	2275	2872	2898	26	AACAGTGATTTCTTTAGGCAGGTCCTT	56.7	28	15	43	58	1
12491	24000	24030	30	ACTGGTTTTATGGTTGTTGTGTAACTGTTTT	56.43548387	3825	24038	24064	26	GAAAACATCCGTAATAGGACCTTTGTA	55.18148148	28	55	3	58	8
11097	963	993	30	AGCAGCAAAGCAAGAGCAGCATCACCGCCAT	65.69354839	2001	1011	1037	26	GGAGAAGTTCCCCTACTGCTGCCTGGA	64.29259259	28	38	21	59	18
11120	1110	1140	30	TCTGCGTAGAAGCCTTTTGGCAATGTTGTTC	61.72580645	2039	1164	1190	26	GCAGCATTGTTAGCAGGATTGCGGGTG	62.77407407	28	42	17	59	24
12491	24000	24030	30	ACTGGTTTTATGGTTGTTGTGTAACTGTTTT	56.43548387	3820	24033	24059	26	TTGTAGAAAACATCCGTAATAGGACCT	55.18148148	28	55	4	59	3
11112	1067	1097	30	TGATGAGGAACGAGAAGAGGCTTGACTGCCG	65.69354839	2033	1116	1142	26	TAGAAGCCTTTTGGCAATGTTGTTCCT	56.7	28	17	43	60	19
11114	1069	1099	30	ATGAGGAACGAGAAGAGGCTTGACTGCCGCC	67.01612903	2033	1116	1142	26	TAGAAGCCTTTTGGCAATGTTGTTCCT	56.7	28	17	43	60	17
12491	24000	24030	30	ACTGGTTTTATGGTTGTTGTGTAACTGTTTT	56.43548387	3821	24034	24060	26	TGTAGAAAACATCCGTAATAGGACCTT	55.18148148	28	55	5	60	4
11110	1065	1095	30	CGTGATGAGGAACGAGAAGAGGCTTGACTGC	65.69354839	2031	1114	1140	26	CGTAGAAGCCTTTTGGCAATGTTGTTC	58.21851852	28	19	42	61	19
11111	1066	1096	30	GTGATGAGGAACGAGAAGAGGCTTGACTGCC	65.69354839	2031	1114	1140	26	CGTAGAAGCCTTTTGGCAATGTTGTTC	58.21851852	28	19	42	61	18
11114	1069	1099	30	ATGAGGAACGAGAAGAGGCTTGACTGCCGCC	67.01612903	2032	1115	1141	26	GTAGAAGCCTTTTGGCAATGTTGTTCC	58.21851852	28	17	44	61	16
11121	1111	1141	30	CTGCGTAGAAGCCTTTTGGCAATGTTGTTCC	63.0483871	2039	1164	1190	26	GCAGCATTGTTAGCAGGATTGCGGGTG	62.77407407	28	44	17	61	23
12491	24000	24030	30	ACTGGTTTTATGGTTGTTGTGTAACTGTTTT	56.43548387	3822	24035	24061	26	GTAGAAAACATCCGTAATAGGACCTTT	55.18148148	28	55	6	61	5
11096	962	992	30	CAGCAGCAAAGCAAGAGCAGCATCACCGCCA	67.01612903	2000	1010	1036	26	AGGAGAAGTTCCCCTACTGCTGCCTGG	64.29259259	28	43	19	62	18
11111	1066	1096	30	GTGATGAGGAACGAGAAGAGGCTTGACTGCC	65.69354839	2033	1116	1142	26	TAGAAGCCTTTTGGCAATGTTGTTCCT	56.7	28	19	43	62	20
11122	1112	1142	30	TGCGTAGAAGCCTTTTGGCAATGTTGTTCCT	61.72580645	2039	1164	1190	26	GCAGCATTGTTAGCAGGATTGCGGGTG	62.77407407	28	45	17	62	22
12486	23995	24025	30	AAGTAACTGGTTTTATGGTTGTTGTGTAACT	56.43548387	3825	24038	24064	26	GAAAACATCCGTAATAGGACCTTTGTA	55.18148148	28	59	3	62	13
11110	1065	1095	30	CGTGATGAGGAACGAGAAGAGGCTTGACTGC	65.69354839	2032	1115	1141	26	GTAGAAGCCTTTTGGCAATGTTGTTCC	58.21851852	28	19	44	63	20
11111	1066	1096	30	GTGATGAGGAACGAGAAGAGGCTTGACTGCC	65.69354839	2032	1115	1141	26	GTAGAAGCCTTTTGGCAATGTTGTTCC	58.21851852	28	19	44	63	19
11123	1113	1143	30	GCGTAGAAGCCTTTTGGCAATGTTGTTCCTT	61.72580645	2040	1165	1191	26	CAGCATTGTTAGCAGGATTGCGGGTGC	62.77407407	28	50	13	63	22
11124	1114	1144	30	CGTAGAAGCCTTTTGGCAATGTTGTTCCTTG	61.72580645	2040	1165	1191	26	CAGCATTGTTAGCAGGATTGCGGGTGC	62.77407407	28	50	13	63	21
12488	23997	24027	30	GTAACTGGTTTTATGGTTGTTGTGTAACTGT	57.75806452	3819	24032	24058	26	TTTGTAGAAAACATCCGTAATAGGACC	55.18148148	28	52	11	63	5
12490	23999	24029	30	AACTGGTTTTATGGTTGTTGTGTAACTGTTT	56.43548387	3819	24032	24058	26	TTTGTAGAAAACATCCGTAATAGGACC	55.18148148	28	52	11	63	3
12492	24001	24031	30	CTGGTTTTATGGTTGTTGTGTAACTGTTTTC	57.75806452	3825	24038	24064	26	GAAAACATCCGTAATAGGACCTTTGTA	55.18148148	28	60	3	63	7
12494	24003	24033	30	GGTTTTATGGTTGTTGTGTAACTGTTTTCTT	56.43548387	3825	24038	24064	26	GAAAACATCCGTAATAGGACCTTTGTA	55.18148148	28	60	3	63	5
11125	1115	1145	30	GTAGAAGCCTTTTGGCAATGTTGTTCCTTGA	60.40322581	2040	1165	1191	26	CAGCATTGTTAGCAGGATTGCGGGTGC	62.77407407	28	51	13	64	20
12487	23996	24026	30	AGTAACTGGTTTTATGGTTGTTGTGTAACTG	57.75806452	3819	24032	24058	26	TTTGTAGAAAACATCCGTAATAGGACC	55.18148148	28	53	11	64	6
12489	23998	24028	30	TAACTGGTTTTATGGTTGTTGTGTAACTGTT	56.43548387	3819	24032	24058	26	TTTGTAGAAAACATCCGTAATAGGACC	55.18148148	28	53	11	64	4
11095	961	991	30	GCAGCAGCAAAGCAAGAGCAGCATCACCGCC	68.33870968	2001	1011	1037	26	GGAGAAGTTCCCCTACTGCTGCCTGGA	64.29259259	28	44	21	65	20
12492	24001	24031	30	CTGGTTTTATGGTTGTTGTGTAACTGTTTTC	57.75806452	3821	24034	24060	26	TGTAGAAAACATCCGTAATAGGACCTT	55.18148148	28	60	5	65	3
12494	24003	24033	30	GGTTTTATGGTTGTTGTGTAACTGTTTTCTT	56.43548387	3821	24034	24060	26	TGTAGAAAACATCCGTAATAGGACCTT	55.18148148	28	60	5	65	1
12491	24000	24030	30	ACTGGTTTTATGGTTGTTGTGTAACTGTTTT	56.43548387	3819	24032	24058	26	TTTGTAGAAAACATCCGTAATAGGACC	55.18148148	28	55	11	66	2
12492	24001	24031	30	CTGGTTTTATGGTTGTTGTGTAACTGTTTTC	57.75806452	3822	24035	24061	26	GTAGAAAACATCCGTAATAGGACCTTT	55.18148148	28	60	6	66	4
12492	24001	24031	30	CTGGTTTTATGGTTGTTGTGTAACTGTTTTC	57.75806452	3823	24036	24062	26	TAGAAAACATCCGTAATAGGACCTTTG	55.18148148	28	60	6	66	5
12492	24001	24031	30	CTGGTTTTATGGTTGTTGTGTAACTGTTTTC	57.75806452	3824	24037	24063	26	AGAAAACATCCGTAATAGGACCTTTGT	55.18148148	28	60	6	66	6
12494	24003	24033	30	GGTTTTATGGTTGTTGTGTAACTGTTTTCTT	56.43548387	3822	24035	24061	26	GTAGAAAACATCCGTAATAGGACCTTT	55.18148148	28	60	6	66	2
12494	24003	24033	30	GGTTTTATGGTTGTTGTGTAACTGTTTTCTT	56.43548387	3823	24036	24062	26	TAGAAAACATCCGTAATAGGACCTTTG	55.18148148	28	60	6	66	3
12494	24003	24033	30	GGTTTTATGGTTGTTGTGTAACTGTTTTCTT	56.43548387	3824	24037	24063	26	AGAAAACATCCGTAATAGGACCTTTGT	55.18148148	28	60	6	66	4
11123	1113	1143	30	GCGTAGAAGCCTTTTGGCAATGTTGTTCCTT	61.72580645	2039	1164	1190	26	GCAGCATTGTTAGCAGGATTGCGGGTG	62.77407407	28	50	17	67	21
11124	1114	1144	30	CGTAGAAGCCTTTTGGCAATGTTGTTCCTTG	61.72580645	2039	1164	1190	26	GCAGCATTGTTAGCAGGATTGCGGGTG	62.77407407	28	50	17	67	20
11372	4078	4108	30	TAGTTGGCATCATAAAGTAATGGGTTTTTGG	57.75806452	2395	4119	4145	26	CCAGCAAAGCCAAAGCCTCATTATTAT	56.7	28	25	42	67	11
11423	4269	4299	30	GCAAACAAAGTGAACACCCTTGGAGAGTGCT	63.0483871	2430	4303	4329	26	TGCCATCTCTTTTTGAGGGTTATGATT	55.18148148	28	34	33	67	4
12488	23997	24027	30	GTAACTGGTTTTATGGTTGTTGTGTAACTGT	57.75806452	3818	24031	24057	26	CTTTGTAGAAAACATCCGTAATAGGAC	55.18148148	28	52	15	67	4
12490	23999	24029	30	AACTGGTTTTATGGTTGTTGTGTAACTGTTT	56.43548387	3818	24031	24057	26	CTTTGTAGAAAACATCCGTAATAGGAC	55.18148148	28	52	15	67	2
11373	4079	4109	30	AGTTGGCATCATAAAGTAATGGGTTTTTGGA	57.75806452	2395	4119	4145	26	CCAGCAAAGCCAAAGCCTCATTATTAT	56.7	28	26	42	68	10
11993	15745	15775	30	AATGAATAATAAGAATCTACAACAGGAACTC	55.11290323	3239	15776	15802	26	CACTACCTGGCGTGGTTTGTATGAAAT	58.21851852	28	67	1	68	1
12487	23996	24026	30	AGTAACTGGTTTTATGGTTGTTGTGTAACTG	57.75806452	3818	24031	24057	26	CTTTGTAGAAAACATCCGTAATAGGAC	55.18148148	28	53	15	68	5
12489	23998	24028	30	TAACTGGTTTTATGGTTGTTGTGTAACTGTT	56.43548387	3818	24031	24057	26	CTTTGTAGAAAACATCCGTAATAGGAC	55.18148148	28	53	15	68	3
12493	24002	24032	30	TGGTTTTATGGTTGTTGTGTAACTGTTTTCT	56.43548387	3825	24038	24064	26	GAAAACATCCGTAATAGGACCTTTGTA	55.18148148	28	66	3	69	6
12486	23995	24025	30	AAGTAACTGGTTTTATGGTTGTTGTGTAACT	56.43548387	3819	24032	24058	26	TTTGTAGAAAACATCCGTAATAGGACC	55.18148148	28	59	11	70	7
12491	24000	24030	30	ACTGGTTTTATGGTTGTTGTGTAACTGTTTT	56.43548387	3818	24031	24057	26	CTTTGTAGAAAACATCCGTAATAGGAC	55.18148148	28	55	15	70	1
12493	24002	24032	30	TGGTTTTATGGTTGTTGTGTAACTGTTTTCT	56.43548387	3820	24033	24059	26	TTGTAGAAAACATCCGTAATAGGACCT	55.18148148	28	66	4	70	1
11334	3874	3904	30	TGGTAATAGTCTGAAGTGAAGTAACTGTGTA	57.75806452	2349	3906	3932	26	TACAACACAGTCTTTTACTCCAGATTC	55.18148148	28	42	29	71	2
11991	15743	15773	30	ACAATGAATAATAAGAATCTACAACAGGAAC	55.11290323	3240	15777	15803	26	ACTACCTGGCGTGGTTTGTATGAAATC	58.21851852	28	70	1	71	4
11993	15745	15775	30	AATGAATAATAAGAATCTACAACAGGAACTC	55.11290323	3243	15780	15806	26	ACCTGGCGTGGTTTGTATGAAATCACC	59.73703704	28	67	4	71	5
12492	24001	24031	30	CTGGTTTTATGGTTGTTGTGTAACTGTTTTC	57.75806452	3819	24032	24058	26	TTTGTAGAAAACATCCGTAATAGGACC	55.18148148	28	60	11	71	1
11126	1116	1146	30	TAGAAGCCTTTTGGCAATGTTGTTCCTTGAG	60.40322581	2039	1164	1190	26	GCAGCATTGTTAGCAGGATTGCGGGTG	62.77407407	28	55	17	72	18
12485	23994	24024	30	TAAGTAACTGGTTTTATGGTTGTTGTGTAAC	56.43548387	3819	24032	24058	26	TTTGTAGAAAACATCCGTAATAGGACC	55.18148148	28	61	11	72	8
12493	24002	24032	30	TGGTTTTATGGTTGTTGTGTAACTGTTTTCT	56.43548387	3822	24035	24061	26	GTAGAAAACATCCGTAATAGGACCTTT	55.18148148	28	66	6	72	3
12493	24002	24032	30	TGGTTTTATGGTTGTTGTGTAACTGTTTTCT	56.43548387	3824	24037	24063	26	AGAAAACATCCGTAATAGGACCTTTGT	55.18148148	28	66	6	72	5
11992	15744	15774	30	CAATGAATAATAAGAATCTACAACAGGAACT	55.11290323	3239	15776	15802	26	CACTACCTGGCGTGGTTTGTATGAAAT	58.21851852	28	72	1	73	2
11373	4079	4109	30	AGTTGGCATCATAAAGTAATGGGTTTTTGGA	57.75806452	2393	4117	4143	26	TTCCAGCAAAGCCAAAGCCTCATTATT	56.7	28	26	48	74	8
11991	15743	15773	30	ACAATGAATAATAAGAATCTACAACAGGAAC	55.11290323	3243	15780	15806	26	ACCTGGCGTGGTTTGTATGAAATCACC	59.73703704	28	70	4	74	7
12486	23995	24025	30	AAGTAACTGGTTTTATGGTTGTTGTGTAACT	56.43548387	3818	24031	24057	26	CTTTGTAGAAAACATCCGTAATAGGAC	55.18148148	28	59	15	74	6
12496	24005	24035	30	TTTTATGGTTGTTGTGTAACTGTTTTCTTTG	55.11290323	3825	24038	24064	26	GAAAACATCCGTAATAGGACCTTTGTA	55.18148148	28	72	3	75	3
11094	960	990	30	AGCAGCAGCAAAGCAAGAGCAGCATCACCGC	67.01612903	2000	1010	1036	26	AGGAGAAGTTCCCCTACTGCTGCCTGG	64.29259259	28	57	19	76	20
11335	3875	3905	30	GGTAATAGTCTGAAGTGAAGTAACTGTGTAA	57.75806452	2349	3906	3932	26	TACAACACAGTCTTTTACTCCAGATTC	55.18148148	28	47	29	76	1
12485	23994	24024	30	TAAGTAACTGGTTTTATGGTTGTTGTGTAAC	56.43548387	3818	24031	24057	26	CTTTGTAGAAAACATCCGTAATAGGAC	55.18148148	28	61	15	76	7
11336	3876	3906	30	GTAATAGTCTGAAGTGAAGTAACTGTGTAAT	56.43548387	2352	3909	3935	26	AACACAGTCTTTTACTCCAGATTCCCA	56.7	28	50	28	78	3
11338	3878	3908	30	AATAGTCTGAAGTGAAGTAACTGTGTAATAC	56.43548387	2354	3911	3937	26	CACAGTCTTTTACTCCAGATTCCCATT	56.7	28	51	27	78	3
12495	24004	24034	30	GTTTTATGGTTGTTGTGTAACTGTTTTCTTT	55.11290323	3825	24038	24064	26	GAAAACATCCGTAATAGGACCTTTGTA	55.18148148	28	75	3	78	4
12496	24005	24035	30	TTTTATGGTTGTTGTGTAACTGTTTTCTTTG	55.11290323	3823	24036	24062	26	TAGAAAACATCCGTAATAGGACCTTTG	55.18148148	28	72	6	78	1
12496	24005	24035	30	TTTTATGGTTGTTGTGTAACTGTTTTCTTTG	55.11290323	3824	24037	24063	26	AGAAAACATCCGTAATAGGACCTTTGT	55.18148148	28	72	6	78	2
11336	3876	3906	30	GTAATAGTCTGAAGTGAAGTAACTGTGTAAT	56.43548387	2351	3908	3934	26	CAACACAGTCTTTTACTCCAGATTCCC	58.21851852	28	50	29	79	2
11757	9934	9964	30	GCACAAATCGTTTCAGTTGGTTTCTTGGCTA	60.40322581	2886	9965	9991	26	TGTCAGTCATAGAACAAACACCAATAG	55.18148148	28	47	32	79	1
12497	24006	24036	30	TTTATGGTTGTTGTGTAACTGTTTTCTTTGT	55.11290323	3824	24037	24063	26	AGAAAACATCCGTAATAGGACCTTTGT	55.18148148	28	73	6	79	1
11337	3877	3907	30	TAATAGTCTGAAGTGAAGTAACTGTGTAATA	55.11290323	2355	3912	3938	26	ACAGTCTTTTACTCCAGATTCCCATTT	55.18148148	28	55	26	81	5
11371	4077	4107	30	ATAGTTGGCATCATAAAGTAATGGGTTTTTG	56.43548387	2398	4122	4148	26	GCAAAGCCAAAGCCTCATTATTATTCT	55.18148148	28	31	50	81	15
11372	4078	4108	30	TAGTTGGCATCATAAAGTAATGGGTTTTTGG	57.75806452	2396	4120	4146	26	CAGCAAAGCCAAAGCCTCATTATTATT	55.18148148	28	25	56	81	12
11758	9935	9965	30	CACAAATCGTTTCAGTTGGTTTCTTGGCTAT	59.08064516	2888	9968	9994	26	CAGTCATAGAACAAACACCAATAGTAG	55.18148148	28	51	30	81	3
12495	24004	24034	30	GTTTTATGGTTGTTGTGTAACTGTTTTCTTT	55.11290323	3822	24035	24061	26	GTAGAAAACATCCGTAATAGGACCTTT	55.18148148	28	75	6	81	1
12495	24004	24034	30	GTTTTATGGTTGTTGTGTAACTGTTTTCTTT	55.11290323	3824	24037	24063	26	AGAAAACATCCGTAATAGGACCTTTGT	55.18148148	28	75	6	81	3
11336	3876	3906	30	GTAATAGTCTGAAGTGAAGTAACTGTGTAAT	56.43548387	2350	3907	3933	26	ACAACACAGTCTTTTACTCCAGATTCC	56.7	28	50	32	82	1
11336	3876	3906	30	GTAATAGTCTGAAGTGAAGTAACTGTGTAAT	56.43548387	2356	3913	3939	26	CAGTCTTTTACTCCAGATTCCCATTTT	55.18148148	28	50	32	82	7
11337	3877	3907	30	TAATAGTCTGAAGTGAAGTAACTGTGTAATA	55.11290323	2353	3910	3936	26	ACACAGTCTTTTACTCCAGATTCCCAT	56.7	28	55	27	82	3
12498	24007	24037	30	TTATGGTTGTTGTGTAACTGTTTTCTTTGTA	55.11290323	3825	24038	24064	26	GAAAACATCCGTAATAGGACCTTTGTA	55.18148148	28	79	3	82	1
11094	960	990	30	AGCAGCAGCAAAGCAAGAGCAGCATCACCGC	67.01612903	2003	1013	1039	26	AGAAGTTCCCCTACTGCTGCCTGGAGT	62.77407407	28	57	26	83	23
11337	3877	3907	30	TAATAGTCTGAAGTGAAGTAACTGTGTAATA	55.11290323	2352	3909	3935	26	AACACAGTCTTTTACTCCAGATTCCCA	56.7	28	55	28	83	2
11338	3878	3908	30	AATAGTCTGAAGTGAAGTAACTGTGTAATAC	56.43548387	2356	3913	3939	26	CAGTCTTTTACTCCAGATTCCCATTTT	55.18148148	28	51	32	83	5
11093	959	989	30	AAGCAGCAGCAAAGCAAGAGCAGCATCACCG	65.69354839	2000	1010	1036	26	AGGAGAAGTTCCCCTACTGCTGCCTGG	64.29259259	28	65	19	84	21
11095	961	991	30	GCAGCAGCAAAGCAAGAGCAGCATCACCGCC	68.33870968	2004	1014	1040	26	GAAGTTCCCCTACTGCTGCCTGGAGTT	62.77407407	28	44	40	84	23
11379	4085	4115	30	CATCATAAAGTAATGGGTTTTTGGAACGGCA	59.08064516	2394	4118	4144	26	TCCAGCAAAGCCAAAGCCTCATTATTA	56.7	28	43	41	84	3
11380	4086	4116	30	ATCATAAAGTAATGGGTTTTTGGAACGGCAT	57.75806452	2394	4118	4144	26	TCCAGCAAAGCCAAAGCCTCATTATTA	56.7	28	43	41	84	2
11334	3874	3904	30	TGGTAATAGTCTGAAGTGAAGTAACTGTGTA	57.75806452	2357	3915	3941	26	GTCTTTTACTCCAGATTCCCATTTTTC	55.18148148	28	42	43	85	11
11759	9936	9966	30	ACAAATCGTTTCAGTTGGTTTCTTGGCTATG	59.08064516	2888	9968	9994	26	CAGTCATAGAACAAACACCAATAGTAG	55.18148148	28	55	30	85	2
11093	959	989	30	AAGCAGCAGCAAAGCAAGAGCAGCATCACCG	65.69354839	2001	1011	1037	26	GGAGAAGTTCCCCTACTGCTGCCTGGA	64.29259259	28	65	21	86	22
11758	9935	9965	30	CACAAATCGTTTCAGTTGGTTTCTTGGCTAT	59.08064516	2887	9966	9992	26	GTCAGTCATAGAACAAACACCAATAGT	55.18148148	28	51	35	86	1
12801	28270	28300	30	CTTTTTGGAGTATTTCAAGAAGGTTGTCATT	56.43548387	4188	28314	28340	26	CCTTCTCCAACAACACCTGTATGGTTA	58.21851852	28	73	13	86	14
11376	4082	4112	30	TGGCATCATAAAGTAATGGGTTTTTGGAACG	59.08064516	2395	4119	4145	26	CCAGCAAAGCCAAAGCCTCATTATTAT	56.7	28	45	42	87	7
11093	959	989	30	AAGCAGCAGCAAAGCAAGAGCAGCATCACCG	65.69354839	2002	1012	1038	26	GAGAAGTTCCCCTACTGCTGCCTGGAG	64.29259259	28	65	24	89	23
11375	4081	4111	30	TTGGCATCATAAAGTAATGGGTTTTTGGAAC	57.75806452	2394	4118	4144	26	TCCAGCAAAGCCAAAGCCTCATTATTA	56.7	28	48	41	89	7
11335	3875	3905	30	GGTAATAGTCTGAAGTGAAGTAACTGTGTAA	57.75806452	2357	3915	3941	26	GTCTTTTACTCCAGATTCCCATTTTTC	55.18148148	28	47	43	90	10
11093	959	989	30	AAGCAGCAGCAAAGCAAGAGCAGCATCACCG	65.69354839	2003	1013	1039	26	AGAAGTTCCCCTACTGCTGCCTGGAGT	62.77407407	28	65	26	91	24
11379	4085	4115	30	CATCATAAAGTAATGGGTTTTTGGAACGGCA	59.08064516	2393	4117	4143	26	TTCCAGCAAAGCCAAAGCCTCATTATT	56.7	28	43	48	91	2
11380	4086	4116	30	ATCATAAAGTAATGGGTTTTTGGAACGGCAT	57.75806452	2393	4117	4143	26	TTCCAGCAAAGCCAAAGCCTCATTATT	56.7	28	43	48	91	1
11377	4083	4113	30	GGCATCATAAAGTAATGGGTTTTTGGAACGG	60.40322581	2393	4117	4143	26	TTCCAGCAAAGCCAAAGCCTCATTATT	56.7	28	44	48	92	4
11377	4083	4113	30	GGCATCATAAAGTAATGGGTTTTTGGAACGG	60.40322581	2397	4121	4147	26	AGCAAAGCCAAAGCCTCATTATTATTC	55.18148148	28	44	48	92	8
11377	4083	4113	30	GGCATCATAAAGTAATGGGTTTTTGGAACGG	60.40322581	2398	4122	4148	26	GCAAAGCCAAAGCCTCATTATTATTCT	55.18148148	28	44	50	94	9
11376	4082	4112	30	TGGCATCATAAAGTAATGGGTTTTTGGAACG	59.08064516	2398	4122	4148	26	GCAAAGCCAAAGCCTCATTATTATTCT	55.18148148	28	45	50	95	10
11375	4081	4111	30	TTGGCATCATAAAGTAATGGGTTTTTGGAAC	57.75806452	2393	4117	4143	26	TTCCAGCAAAGCCAAAGCCTCATTATT	56.7	28	48	48	96	6
11375	4081	4111	30	TTGGCATCATAAAGTAATGGGTTTTTGGAAC	57.75806452	2397	4121	4147	26	AGCAAAGCCAAAGCCTCATTATTATTC	55.18148148	28	48	48	96	10
11373	4079	4109	30	AGTTGGCATCATAAAGTAATGGGTTTTTGGA	57.75806452	2391	4115	4141	26	ATTTCCAGCAAAGCCAAAGCCTCATTA	56.7	28	26	71	97	6
11337	3877	3907	30	TAATAGTCTGAAGTGAAGTAACTGTGTAATA	55.11290323	2357	3915	3941	26	GTCTTTTACTCCAGATTCCCATTTTTC	55.18148148	28	55	43	98	8
11334	3874	3904	30	TGGTAATAGTCTGAAGTGAAGTAACTGTGTA	57.75806452	2358	3917	3943	26	CTTTTACTCCAGATTCCCATTTTTCAG	55.18148148	28	42	57	99	13
11091	957	987	30	TCAAGCAGCAGCAAAGCAAGAGCAGCATCAC	64.37096774	2002	1012	1038	26	GAGAAGTTCCCCTACTGCTGCCTGGAG	64.29259259	28	77	24	101	25
11374	4080	4110	30	GTTGGCATCATAAAGTAATGGGTTTTTGGAA	57.75806452	2396	4120	4146	26	CAGCAAAGCCAAAGCCTCATTATTATT	55.18148148	28	47	56	103	10
11335	3875	3905	30	GGTAATAGTCTGAAGTGAAGTAACTGTGTAA	57.75806452	2358	3917	3943	26	CTTTTACTCCAGATTCCCATTTTTCAG	55.18148148	28	47	57	104	12
11093	959	989	30	AAGCAGCAGCAAAGCAAGAGCAGCATCACCG	65.69354839	2004	1014	1040	26	GAAGTTCCCCTACTGCTGCCTGGAGTT	62.77407407	28	65	40	105	25
11378	4084	4114	30	GCATCATAAAGTAATGGGTTTTTGGAACGGC	60.40322581	2392	4116	4142	26	TTTCCAGCAAAGCCAAAGCCTCATTAT	56.7	28	44	61	105	2
11372	4078	4108	30	TAGTTGGCATCATAAAGTAATGGGTTTTTGG	57.75806452	2390	4114	4140	26	CATTTCCAGCAAAGCCAAAGCCTCATT	58.21851852	28	25	81	106	6
11336	3876	3906	30	GTAATAGTCTGAAGTGAAGTAACTGTGTAAT	56.43548387	2358	3917	3943	26	CTTTTACTCCAGATTCCCATTTTTCAG	55.18148148	28	50	57	107	11
11374	4080	4110	30	GTTGGCATCATAAAGTAATGGGTTTTTGGAA	57.75806452	2392	4116	4142	26	TTTCCAGCAAAGCCAAAGCCTCATTAT	56.7	28	47	61	108	6
11337	3877	3907	30	TAATAGTCTGAAGTGAAGTAACTGTGTAATA	55.11290323	2358	3917	3943	26	CTTTTACTCCAGATTCCCATTTTTCAG	55.18148148	28	55	57	112	10
11752	9895	9925	30	TGACCATCAACTCTACCATCAAAAAAGACAG	59.08064516	2878	9941	9967	26	TCGTTTCAGTTGGTTTCTTGGCTATGT	56.7	28	67	53	120	16
11755	9898	9928	30	CCATCAACTCTACCATCAAAAAAGACAGTGA	59.08064516	2875	9938	9964	26	AAATCGTTTCAGTTGGTTTCTTGGCTA	55.18148148	28	75	45	120	10
12664	26819	26849	30	CTCTTCTTCTTCACAATCACCTTCTTCTTCA	59.08064516	4017	26853	26879	26	TCATCTGGAGGGTAGAAAGAACAATAC	56.7	28	68	54	122	4
12664	26819	26849	30	CTCTTCTTCTTCACAATCACCTTCTTCTTCA	59.08064516	4016	26852	26878	26	CTCATCTGGAGGGTAGAAAGAACAATA	56.7	28	68	55	123	3
12662	26817	26847	30	AACTCTTCTTCTTCACAATCACCTTCTTCTT	57.75806452	4019	26855	26881	26	ATCTGGAGGGTAGAAAGAACAATACAT	55.18148148	28	67	57	124	8
11756	9899	9929	30	CATCAACTCTACCATCAAAAAAGACAGTGAG	59.08064516	2876	9939	9965	26	AATCGTTTCAGTTGGTTTCTTGGCTAT	55.18148148	28	76	49	125	10
12654	26809	26839	30	ATGGCTCAAACTCTTCTTCTTCACAATCACC	60.40322581	4019	26855	26881	26	ATCTGGAGGGTAGAAAGAACAATACAT	55.18148148	28	68	57	125	16
12664	26819	26849	30	CTCTTCTTCTTCACAATCACCTTCTTCTTCA	59.08064516	4019	26855	26881	26	ATCTGGAGGGTAGAAAGAACAATACAT	55.18148148	28	68	57	125	6
11753	9896	9926	30	GACCATCAACTCTACCATCAAAAAAGACAGT	59.08064516	2877	9940	9966	26	ATCGTTTCAGTTGGTTTCTTGGCTATG	56.7	28	73	53	126	14
11784	10231	10261	30	TGTCCATCAAAGTGTCCCTTATTTACAACAT	57.75806452	2916	10267	10293	26	GCCACATTTTCTAAACTCTGAAGTCTT	55.18148148	28	29	97	126	6
12665	26820	26850	30	TCTTCTTCTTCACAATCACCTTCTTCTTCAT	57.75806452	4017	26853	26879	26	TCATCTGGAGGGTAGAAAGAACAATAC	56.7	28	72	54	126	3
12665	26820	26850	30	TCTTCTTCTTCACAATCACCTTCTTCTTCAT	57.75806452	4018	26854	26880	26	CATCTGGAGGGTAGAAAGAACAATACA	56.7	28	72	54	126	4
11753	9896	9926	30	GACCATCAACTCTACCATCAAAAAAGACAGT	59.08064516	2879	9942	9968	26	CGTTTCAGTTGGTTTCTTGGCTATGTC	58.21851852	28	73	55	128	16
11756	9899	9929	30	CATCAACTCTACCATCAAAAAAGACAGTGAG	59.08064516	2878	9941	9967	26	TCGTTTCAGTTGGTTTCTTGGCTATGT	56.7	28	76	53	129	12
12661	26816	26846	30	AAACTCTTCTTCTTCACAATCACCTTCTTCT	57.75806452	4019	26855	26881	26	ATCTGGAGGGTAGAAAGAACAATACAT	55.18148148	28	72	57	129	9
11755	9898	9928	30	CCATCAACTCTACCATCAAAAAAGACAGTGA	59.08064516	2879	9942	9968	26	CGTTTCAGTTGGTTTCTTGGCTATGTC	58.21851852	28	75	55	130	14
11786	10233	10263	30	TCCATCAAAGTGTCCCTTATTTACAACATTA	56.43548387	2916	10267	10293	26	GCCACATTTTCTAAACTCTGAAGTCTT	55.18148148	28	35	97	132	4
12656	26811	26841	30	GGCTCAAACTCTTCTTCTTCACAATCACCTT	60.40322581	4019	26855	26881	26	ATCTGGAGGGTAGAAAGAACAATACAT	55.18148148	28	75	57	132	14
12658	26813	26843	30	CTCAAACTCTTCTTCTTCACAATCACCTTCT	59.08064516	4019	26855	26881	26	ATCTGGAGGGTAGAAAGAACAATACAT	55.18148148	28	75	57	132	12
12659	26814	26844	30	TCAAACTCTTCTTCTTCACAATCACCTTCTT	57.75806452	4019	26855	26881	26	ATCTGGAGGGTAGAAAGAACAATACAT	55.18148148	28	75	57	132	11
12660	26815	26845	30	CAAACTCTTCTTCTTCACAATCACCTTCTTC	59.08064516	4019	26855	26881	26	ATCTGGAGGGTAGAAAGAACAATACAT	55.18148148	28	75	57	132	10
12066	17778	17808	30	TATGATGGAAGGGAACTAAACTCTGAGGCTA	60.40322581	3359	17817	17843	26	AAGGTTGCCCTGTTGTCCAGCATTTCT	59.73703704	28	29	106	135	9
11497	5171	5201	30	AGGTGCTGACTGAGGGAAGGACATAAGATGA	63.0483871	2555	5202	5228	26	TAGCCCTTTCCACAAAAATCAACTCTT	55.18148148	28	50	91	141	1
11401	4128	4158	30	CCAAAGCCTCATTATTATTCTTACAAAGTTT	55.11290323	2401	4180	4206	26	AAAGCATAAAGATAGAGAAAAGGGGCT	55.18148148	28	101	142	243	22
11400	4127	4157	30	GCCAAAGCCTCATTATTATTCTTACAAAGTT	56.43548387	2400	4179	4205	26	TAAAGCATAAAGATAGAGAAAAGGGGC	55.18148148	28	106	145	251	22
11401	4128	4158	30	CCAAAGCCTCATTATTATTCTTACAAAGTTT	55.11290323	2399	4178	4204	26	CTAAAGCATAAAGATAGAGAAAAGGGG	55.18148148	28	101	150	251	20
11400	4127	4157	30	GCCAAAGCCTCATTATTATTCTTACAAAGTT	56.43548387	2399	4178	4204	26	CTAAAGCATAAAGATAGAGAAAAGGGG	55.18148148	28	106	150	256	21
12555	25324	25354	30	TAAGTGTGTTGATAAGTGACGCTACAGTTGT	59.08064516	6308	25379	25406	27	AGCACCATAATCAACCACACCCTCTTGT	59.92142857	28	4	10	14	25
12755	27784	27814	30	TGCCAAAGATGTTAGTTAGCCACTGCGAAGT	61.72580645	6559	27816	27843	27	AACTGAACAACACCACCTGTAATGTAGG	58.45714286	28	6	11	17	2
11131	1201	1231	30	CTTTTGGTGTATTCAAGGCTCCCTCAGTTGC	63.0483871	4557	1244	1271	27	GCCGTCTTTGTTAGCACCATAGGGAAGT	61.38571429	28	19	13	32	13
12584	25708	25738	30	CAGTAGTGCCACCAGCCTTTTTAGTAGGTAT	61.72580645	6332	25751	25778	27	TAAAACACCCTCTTGAACAACATCACCC	58.45714286	28	25	9	34	13
11130	1200	1230	30	TCTTTTGGTGTATTCAAGGCTCCCTCAGTTG	61.72580645	4556	1243	1270	27	TGCCGTCTTTGTTAGCACCATAGGGAAG	61.38571429	28	24	11	35	13
11151	1478	1508	30	AGACGCAGTATTATTGGGTAAACCTTGGGGC	63.0483871	4589	1526	1553	27	CGCCCCACTGCGTTCTCCATTCTGGTTA	64.31428571	28	9	26	35	18
11151	1478	1508	30	AGACGCAGTATTATTGGGTAAACCTTGGGGC	63.0483871	4590	1527	1554	27	GCCCCACTGCGTTCTCCATTCTGGTTAC	64.31428571	28	9	26	35	19
11151	1478	1508	30	AGACGCAGTATTATTGGGTAAACCTTGGGGC	63.0483871	4591	1528	1555	27	CCCCACTGCGTTCTCCATTCTGGTTACT	62.85	28	9	26	35	20
11151	1478	1508	30	AGACGCAGTATTATTGGGTAAACCTTGGGGC	63.0483871	4592	1529	1556	27	CCCACTGCGTTCTCCATTCTGGTTACTG	62.85	28	9	26	35	21
12584	25708	25738	30	CAGTAGTGCCACCAGCCTTTTTAGTAGGTAT	61.72580645	6336	25755	25782	27	ACACCCTCTTGAACAACATCACCCACTA	59.92142857	28	25	10	35	17
11150	1477	1507	30	AAGACGCAGTATTATTGGGTAAACCTTGGGG	61.72580645	4589	1526	1553	27	CGCCCCACTGCGTTCTCCATTCTGGTTA	64.31428571	28	10	26	36	19
11150	1477	1507	30	AAGACGCAGTATTATTGGGTAAACCTTGGGG	61.72580645	4591	1528	1555	27	CCCCACTGCGTTCTCCATTCTGGTTACT	62.85	28	10	26	36	21
12580	25704	25734	30	ATTTCAGTAGTGCCACCAGCCTTTTTAGTAG	60.40322581	6332	25751	25778	27	TAAAACACCCTCTTGAACAACATCACCC	58.45714286	28	28	9	37	17
11254	2735	2765	30	TTGTCACTGCTACTGGAATGGTCTGTGTTTA	60.40322581	4724	2771	2798	27	TAGTTGCCAATCCTGTAGCGACTGTATG	59.92142857	28	35	3	38	6
11253	2734	2764	30	ATTGTCACTGCTACTGGAATGGTCTGTGTTT	60.40322581	4723	2770	2797	27	ATAGTTGCCAATCCTGTAGCGACTGTAT	58.45714286	28	35	5	40	6
11252	2733	2763	30	TATTGTCACTGCTACTGGAATGGTCTGTGTT	60.40322581	4723	2770	2797	27	ATAGTTGCCAATCCTGTAGCGACTGTAT	58.45714286	28	36	5	41	7
11434	4308	4338	30	TCTCTTTTTGAGGGTTATGATTTTGGAAGCG	59.08064516	4925	4363	4390	27	ACGCCAACAATAAGCCATCCGAAAGGGA	61.38571429	28	36	5	41	25
11574	6620	6650	30	ATCAGTAGTGTCAGCAATGTCTCTGCCAAAT	60.40322581	5138	6674	6701	27	GTTAGACTCAGTAAGAACACCTGTGCCT	59.92142857	28	29	12	41	24
11997	15749	15779	30	AATAATAAGAATCTACAACAGGAACTCCACT	56.43548387	5674	15780	15807	27	ACCTGGCGTGGTTTGTATGAAATCACCG	61.38571429	28	37	4	41	1
11434	4308	4338	30	TCTCTTTTTGAGGGTTATGATTTTGGAAGCG	59.08064516	4923	4361	4388	27	CAACGCCAACAATAAGCCATCCGAAAGG	61.38571429	28	36	6	42	23
11434	4308	4338	30	TCTCTTTTTGAGGGTTATGATTTTGGAAGCG	59.08064516	4924	4362	4389	27	AACGCCAACAATAAGCCATCCGAAAGGG	61.38571429	28	36	6	42	24
12217	19511	19541	30	TGAAAAAGTCTGTCCTGGTTGAATGCGAACA	60.40322581	5933	19555	19582	27	GTGTCTTAGGATTGGCTGTATCAACCTT	58.45714286	28	28	14	42	14
12091	18079	18109	30	TGATACAAGGTTTGCCACCAACACCCAACAA	61.72580645	5806	18130	18157	27	CATCTATGCTATTCTTGGGTGGGAGTAG	59.92142857	28	27	17	44	21
12092	18080	18110	30	GATACAAGGTTTGCCACCAACACCCAACAAT	61.72580645	5808	18132	18159	27	TCTATGCTATTCTTGGGTGGGAGTAGTC	59.92142857	28	28	16	44	22
12216	19510	19540	30	CTGAAAAAGTCTGTCCTGGTTGAATGCGAAC	61.72580645	5934	19556	19583	27	TGTCTTAGGATTGGCTGTATCAACCTTA	56.99285714	28	30	14	44	16
12254	19873	19903	30	AGGTTTGTGGTGGTTGGTAAAGAACATCAGA	60.40322581	5998	19924	19951	27	TGAGAGCCTTTGCGAGATGACAACAAGC	61.38571429	28	41	3	44	21
11995	15747	15777	30	TGAATAATAAGAATCTACAACAGGAACTCCA	56.43548387	5674	15780	15807	27	ACCTGGCGTGGTTTGTATGAAATCACCG	61.38571429	28	41	4	45	3
11995	15747	15777	30	TGAATAATAAGAATCTACAACAGGAACTCCA	56.43548387	5675	15781	15808	27	CCTGGCGTGGTTTGTATGAAATCACCGA	61.38571429	28	41	4	45	4
12092	18080	18110	30	GATACAAGGTTTGCCACCAACACCCAACAAT	61.72580645	5806	18130	18157	27	CATCTATGCTATTCTTGGGTGGGAGTAG	59.92142857	28	28	17	45	20
12252	19871	19901	30	AGAGGTTTGTGGTGGTTGGTAAAGAACATCA	60.40322581	5998	19924	19951	27	TGAGAGCCTTTGCGAGATGACAACAAGC	61.38571429	28	42	3	45	23
12215	19509	19539	30	ACTGAAAAAGTCTGTCCTGGTTGAATGCGAA	60.40322581	5933	19555	19582	27	GTGTCTTAGGATTGGCTGTATCAACCTT	58.45714286	28	32	14	46	16
12252	19871	19901	30	AGAGGTTTGTGGTGGTTGGTAAAGAACATCA	60.40322581	5996	19922	19949	27	ATTGAGAGCCTTTGCGAGATGACAACAA	58.45714286	28	42	4	46	21
11113	1068	1098	30	GATGAGGAACGAGAAGAGGCTTGACTGCCGC	67.01612903	4538	1117	1144	27	AGAAGCCTTTTGGCAATGTTGTTCCTTG	58.45714286	28	17	31	48	19
12253	19872	19902	30	GAGGTTTGTGGTGGTTGGTAAAGAACATCAG	61.72580645	5998	19924	19951	27	TGAGAGCCTTTGCGAGATGACAACAAGC	61.38571429	28	45	3	48	22
11078	944	974	30	CTGGTTCAATCTGTCAAGCAGCAGCAAAGCA	63.0483871	4504	978	1005	27	GCAGCATCACCGCCATTGCCAGCCATTC	65.77857143	28	38	12	50	4
11110	1065	1095	30	CGTGATGAGGAACGAGAAGAGGCTTGACTGC	65.69354839	4539	1118	1145	27	GAAGCCTTTTGGCAATGTTGTTCCTTGA	58.45714286	28	19	31	50	23
12255	19874	19904	30	GGTTTGTGGTGGTTGGTAAAGAACATCAGAA	60.40322581	5998	19924	19951	27	TGAGAGCCTTTGCGAGATGACAACAAGC	61.38571429	28	47	3	50	20
11112	1067	1097	30	TGATGAGGAACGAGAAGAGGCTTGACTGCCG	65.69354839	4531	1110	1137	27	TCTGCGTAGAAGCCTTTTGGCAATGTTG	59.92142857	28	17	34	51	13
11112	1067	1097	30	TGATGAGGAACGAGAAGAGGCTTGACTGCCG	65.69354839	4541	1120	1147	27	AGCCTTTTGGCAATGTTGTTCCTTGAGG	59.92142857	28	17	34	51	23
11113	1068	1098	30	GATGAGGAACGAGAAGAGGCTTGACTGCCGC	67.01612903	4531	1110	1137	27	TCTGCGTAGAAGCCTTTTGGCAATGTTG	59.92142857	28	17	34	51	12
11114	1069	1099	30	ATGAGGAACGAGAAGAGGCTTGACTGCCGCC	67.01612903	4531	1110	1137	27	TCTGCGTAGAAGCCTTTTGGCAATGTTG	59.92142857	28	17	34	51	11
11994	15746	15776	30	ATGAATAATAAGAATCTACAACAGGAACTCC	56.43548387	5674	15780	15807	27	ACCTGGCGTGGTTTGTATGAAATCACCG	61.38571429	28	47	4	51	4
11994	15746	15776	30	ATGAATAATAAGAATCTACAACAGGAACTCC	56.43548387	5675	15781	15808	27	CCTGGCGTGGTTTGTATGAAATCACCGA	61.38571429	28	47	4	51	5
11112	1067	1097	30	TGATGAGGAACGAGAAGAGGCTTGACTGCCG	65.69354839	4532	1111	1138	27	CTGCGTAGAAGCCTTTTGGCAATGTTGT	59.92142857	28	17	35	52	14
11113	1068	1098	30	GATGAGGAACGAGAAGAGGCTTGACTGCCGC	67.01612903	4532	1111	1138	27	CTGCGTAGAAGCCTTTTGGCAATGTTGT	59.92142857	28	17	35	52	13
11114	1069	1099	30	ATGAGGAACGAGAAGAGGCTTGACTGCCGCC	67.01612903	4532	1111	1138	27	CTGCGTAGAAGCCTTTTGGCAATGTTGT	59.92142857	28	17	35	52	12
11127	1117	1147	30	AGAAGCCTTTTGGCAATGTTGTTCCTTGAGG	61.72580645	4543	1165	1192	27	CAGCATTGTTAGCAGGATTGCGGGTGCC	64.31428571	28	39	13	52	18
11127	1117	1147	30	AGAAGCCTTTTGGCAATGTTGTTCCTTGAGG	61.72580645	4544	1166	1193	27	AGCATTGTTAGCAGGATTGCGGGTGCCA	62.85	28	39	13	52	19
11113	1068	1098	30	GATGAGGAACGAGAAGAGGCTTGACTGCCGC	67.01612903	4540	1119	1146	27	AAGCCTTTTGGCAATGTTGTTCCTTGAG	58.45714286	28	17	36	53	21
12213	19507	19537	30	ACACTGAAAAAGTCTGTCCTGGTTGAATGCG	61.72580645	5933	19555	19582	27	GTGTCTTAGGATTGGCTGTATCAACCTT	58.45714286	28	39	14	53	18
12256	19875	19905	30	GTTTGTGGTGGTTGGTAAAGAACATCAGAAC	60.40322581	5998	19924	19951	27	TGAGAGCCTTTGCGAGATGACAACAAGC	61.38571429	28	50	3	53	19
12212	19506	19536	30	AACACTGAAAAAGTCTGTCCTGGTTGAATGC	60.40322581	5932	19554	19581	27	GGTGTCTTAGGATTGGCTGTATCAACCT	59.92142857	28	40	14	54	18
12212	19506	19536	30	AACACTGAAAAAGTCTGTCCTGGTTGAATGC	60.40322581	5933	19555	19582	27	GTGTCTTAGGATTGGCTGTATCAACCTT	58.45714286	28	40	14	54	19
12212	19506	19536	30	AACACTGAAAAAGTCTGTCCTGGTTGAATGC	60.40322581	5934	19556	19583	27	TGTCTTAGGATTGGCTGTATCAACCTTA	56.99285714	28	40	14	54	20
12604	26627	26657	30	TGTTTGAATAGTAGTTGTCTGATTGTCCTCA	57.75806452	6374	26676	26703	27	ACAGTTTGTTGACTATCATCATCTAACC	55.52857143	28	30	24	54	19
11110	1065	1095	30	CGTGATGAGGAACGAGAAGAGGCTTGACTGC	65.69354839	4540	1119	1146	27	AAGCCTTTTGGCAATGTTGTTCCTTGAG	58.45714286	28	19	36	55	24
11120	1110	1140	30	TCTGCGTAGAAGCCTTTTGGCAATGTTGTTC	61.72580645	4543	1165	1192	27	CAGCATTGTTAGCAGGATTGCGGGTGCC	64.31428571	28	42	13	55	25
12210	19504	19534	30	CTAACACTGAAAAAGTCTGTCCTGGTTGAAT	59.08064516	5933	19555	19582	27	GTGTCTTAGGATTGGCTGTATCAACCTT	58.45714286	28	41	14	55	21
12211	19505	19535	30	TAACACTGAAAAAGTCTGTCCTGGTTGAATG	59.08064516	5933	19555	19582	27	GTGTCTTAGGATTGGCTGTATCAACCTT	58.45714286	28	41	14	55	20
12488	23997	24027	30	GTAACTGGTTTTATGGTTGTTGTGTAACTGT	57.75806452	6248	24038	24065	27	GAAAACATCCGTAATAGGACCTTTGTAT	55.52857143	28	52	3	55	11
11112	1067	1097	30	TGATGAGGAACGAGAAGAGGCTTGACTGCCG	65.69354839	4533	1112	1139	27	TGCGTAGAAGCCTTTTGGCAATGTTGTT	58.45714286	28	17	39	56	15
11127	1117	1147	30	AGAAGCCTTTTGGCAATGTTGTTCCTTGAGG	61.72580645	4542	1164	1191	27	GCAGCATTGTTAGCAGGATTGCGGGTGC	64.31428571	28	39	17	56	17
12487	23996	24026	30	AGTAACTGGTTTTATGGTTGTTGTGTAACTG	57.75806452	6248	24038	24065	27	GAAAACATCCGTAATAGGACCTTTGTAT	55.52857143	28	53	3	56	12
12489	23998	24028	30	TAACTGGTTTTATGGTTGTTGTGTAACTGTT	56.43548387	6248	24038	24065	27	GAAAACATCCGTAATAGGACCTTTGTAT	55.52857143	28	53	3	56	10
12605	26628	26658	30	GTTTGAATAGTAGTTGTCTGATTGTCCTCAC	59.08064516	6375	26677	26704	27	CAGTTTGTTGACTATCATCATCTAACCA	55.52857143	28	28	28	56	19
11121	1111	1141	30	CTGCGTAGAAGCCTTTTGGCAATGTTGTTCC	63.0483871	4543	1165	1192	27	CAGCATTGTTAGCAGGATTGCGGGTGCC	64.31428571	28	44	13	57	24
11121	1111	1141	30	CTGCGTAGAAGCCTTTTGGCAATGTTGTTCC	63.0483871	4544	1166	1193	27	AGCATTGTTAGCAGGATTGCGGGTGCCA	62.85	28	44	13	57	25
12209	19503	19533	30	GCTAACACTGAAAAAGTCTGTCCTGGTTGAA	60.40322581	5933	19555	19582	27	GTGTCTTAGGATTGGCTGTATCAACCTT	58.45714286	28	43	14	57	22
11110	1065	1095	30	CGTGATGAGGAACGAGAAGAGGCTTGACTGC	65.69354839	4533	1112	1139	27	TGCGTAGAAGCCTTTTGGCAATGTTGTT	58.45714286	28	19	39	58	17
11111	1066	1096	30	GTGATGAGGAACGAGAAGAGGCTTGACTGCC	65.69354839	4533	1112	1139	27	TGCGTAGAAGCCTTTTGGCAATGTTGTT	58.45714286	28	19	39	58	16
11122	1112	1142	30	TGCGTAGAAGCCTTTTGGCAATGTTGTTCCT	61.72580645	4543	1165	1192	27	CAGCATTGTTAGCAGGATTGCGGGTGCC	64.31428571	28	45	13	58	23
11260	2841	2871	30	ATTTGTAATAAGAAAGCGTTCGTGATGTAGC	57.75806452	4763	2872	2899	27	AACAGTGATTTCTTTAGGCAGGTCCTTG	58.45714286	28	15	43	58	1
12491	24000	24030	30	ACTGGTTTTATGGTTGTTGTGTAACTGTTTT	56.43548387	6248	24038	24065	27	GAAAACATCCGTAATAGGACCTTTGTAT	55.52857143	28	55	3	58	8
11120	1110	1140	30	TCTGCGTAGAAGCCTTTTGGCAATGTTGTTC	61.72580645	4542	1164	1191	27	GCAGCATTGTTAGCAGGATTGCGGGTGC	64.31428571	28	42	17	59	24
12491	24000	24030	30	ACTGGTTTTATGGTTGTTGTGTAACTGTTTT	56.43548387	6243	24033	24060	27	TTGTAGAAAACATCCGTAATAGGACCTT	55.52857143	28	55	5	60	3
11121	1111	1141	30	CTGCGTAGAAGCCTTTTGGCAATGTTGTTCC	63.0483871	4542	1164	1191	27	GCAGCATTGTTAGCAGGATTGCGGGTGC	64.31428571	28	44	17	61	23
12491	24000	24030	30	ACTGGTTTTATGGTTGTTGTGTAACTGTTTT	56.43548387	6244	24034	24061	27	TGTAGAAAACATCCGTAATAGGACCTTT	55.52857143	28	55	6	61	4
12491	24000	24030	30	ACTGGTTTTATGGTTGTTGTGTAACTGTTTT	56.43548387	6245	24035	24062	27	GTAGAAAACATCCGTAATAGGACCTTTG	56.99285714	28	55	6	61	5
11114	1069	1099	30	ATGAGGAACGAGAAGAGGCTTGACTGCCGCC	67.01612903	4536	1115	1142	27	GTAGAAGCCTTTTGGCAATGTTGTTCCT	58.45714286	28	17	45	62	16
11122	1112	1142	30	TGCGTAGAAGCCTTTTGGCAATGTTGTTCCT	61.72580645	4542	1164	1191	27	GCAGCATTGTTAGCAGGATTGCGGGTGC	64.31428571	28	45	17	62	22
12486	23995	24025	30	AAGTAACTGGTTTTATGGTTGTTGTGTAACT	56.43548387	6248	24038	24065	27	GAAAACATCCGTAATAGGACCTTTGTAT	55.52857143	28	59	3	62	13
11097	963	993	30	AGCAGCAAAGCAAGAGCAGCATCACCGCCAT	65.69354839	4508	1011	1038	27	GGAGAAGTTCCCCTACTGCTGCCTGGAG	65.77857143	28	38	25	63	18
11110	1065	1095	30	CGTGATGAGGAACGAGAAGAGGCTTGACTGC	65.69354839	4535	1114	1141	27	CGTAGAAGCCTTTTGGCAATGTTGTTCC	59.92142857	28	19	44	63	19
11111	1066	1096	30	GTGATGAGGAACGAGAAGAGGCTTGACTGCC	65.69354839	4535	1114	1141	27	CGTAGAAGCCTTTTGGCAATGTTGTTCC	59.92142857	28	19	44	63	18
11123	1113	1143	30	GCGTAGAAGCCTTTTGGCAATGTTGTTCCTT	61.72580645	4543	1165	1192	27	CAGCATTGTTAGCAGGATTGCGGGTGCC	64.31428571	28	50	13	63	22
11124	1114	1144	30	CGTAGAAGCCTTTTGGCAATGTTGTTCCTTG	61.72580645	4543	1165	1192	27	CAGCATTGTTAGCAGGATTGCGGGTGCC	64.31428571	28	50	13	63	21
12492	24001	24031	30	CTGGTTTTATGGTTGTTGTGTAACTGTTTTC	57.75806452	6248	24038	24065	27	GAAAACATCCGTAATAGGACCTTTGTAT	55.52857143	28	60	3	63	7
12494	24003	24033	30	GGTTTTATGGTTGTTGTGTAACTGTTTTCTT	56.43548387	6248	24038	24065	27	GAAAACATCCGTAATAGGACCTTTGTAT	55.52857143	28	60	3	63	5
11096	962	992	30	CAGCAGCAAAGCAAGAGCAGCATCACCGCCA	67.01612903	4507	1010	1037	27	AGGAGAAGTTCCCCTACTGCTGCCTGGA	64.31428571	28	43	21	64	18
11110	1065	1095	30	CGTGATGAGGAACGAGAAGAGGCTTGACTGC	65.69354839	4536	1115	1142	27	GTAGAAGCCTTTTGGCAATGTTGTTCCT	58.45714286	28	19	45	64	20
11111	1066	1096	30	GTGATGAGGAACGAGAAGAGGCTTGACTGCC	65.69354839	4536	1115	1142	27	GTAGAAGCCTTTTGGCAATGTTGTTCCT	58.45714286	28	19	45	64	19
11125	1115	1145	30	GTAGAAGCCTTTTGGCAATGTTGTTCCTTGA	60.40322581	4543	1165	1192	27	CAGCATTGTTAGCAGGATTGCGGGTGCC	64.31428571	28	51	13	64	20
12209	19503	19533	30	GCTAACACTGAAAAAGTCTGTCCTGGTTGAA	60.40322581	5928	19550	19577	27	CTTAGGTGTCTTAGGATTGGCTGTATCA	58.45714286	28	43	21	64	17
11112	1067	1097	30	TGATGAGGAACGAGAAGAGGCTTGACTGCCG	65.69354839	4537	1116	1143	27	TAGAAGCCTTTTGGCAATGTTGTTCCTT	56.99285714	28	17	48	65	19
11114	1069	1099	30	ATGAGGAACGAGAAGAGGCTTGACTGCCGCC	67.01612903	4537	1116	1143	27	TAGAAGCCTTTTGGCAATGTTGTTCCTT	56.99285714	28	17	48	65	17
12491	24000	24030	30	ACTGGTTTTATGGTTGTTGTGTAACTGTTTT	56.43548387	6242	24032	24059	27	TTTGTAGAAAACATCCGTAATAGGACCT	55.52857143	28	55	11	66	2
12492	24001	24031	30	CTGGTTTTATGGTTGTTGTGTAACTGTTTTC	57.75806452	6244	24034	24061	27	TGTAGAAAACATCCGTAATAGGACCTTT	55.52857143	28	60	6	66	3
12492	24001	24031	30	CTGGTTTTATGGTTGTTGTGTAACTGTTTTC	57.75806452	6245	24035	24062	27	GTAGAAAACATCCGTAATAGGACCTTTG	56.99285714	28	60	6	66	4
12492	24001	24031	30	CTGGTTTTATGGTTGTTGTGTAACTGTTTTC	57.75806452	6246	24036	24063	27	TAGAAAACATCCGTAATAGGACCTTTGT	55.52857143	28	60	6	66	5
12492	24001	24031	30	CTGGTTTTATGGTTGTTGTGTAACTGTTTTC	57.75806452	6247	24037	24064	27	AGAAAACATCCGTAATAGGACCTTTGTA	55.52857143	28	60	6	66	6
12494	24003	24033	30	GGTTTTATGGTTGTTGTGTAACTGTTTTCTT	56.43548387	6244	24034	24061	27	TGTAGAAAACATCCGTAATAGGACCTTT	55.52857143	28	60	6	66	1
12494	24003	24033	30	GGTTTTATGGTTGTTGTGTAACTGTTTTCTT	56.43548387	6245	24035	24062	27	GTAGAAAACATCCGTAATAGGACCTTTG	56.99285714	28	60	6	66	2
12494	24003	24033	30	GGTTTTATGGTTGTTGTGTAACTGTTTTCTT	56.43548387	6246	24036	24063	27	TAGAAAACATCCGTAATAGGACCTTTGT	55.52857143	28	60	6	66	3
11111	1066	1096	30	GTGATGAGGAACGAGAAGAGGCTTGACTGCC	65.69354839	4537	1116	1143	27	TAGAAGCCTTTTGGCAATGTTGTTCCTT	56.99285714	28	19	48	67	20
11123	1113	1143	30	GCGTAGAAGCCTTTTGGCAATGTTGTTCCTT	61.72580645	4542	1164	1191	27	GCAGCATTGTTAGCAGGATTGCGGGTGC	64.31428571	28	50	17	67	21
11124	1114	1144	30	CGTAGAAGCCTTTTGGCAATGTTGTTCCTTG	61.72580645	4542	1164	1191	27	GCAGCATTGTTAGCAGGATTGCGGGTGC	64.31428571	28	50	17	67	20
11424	4270	4300	30	CAAACAAAGTGAACACCCTTGGAGAGTGCTA	61.72580645	4915	4303	4330	27	TGCCATCTCTTTTTGAGGGTTATGATTT	55.52857143	28	31	36	67	3
12488	23997	24027	30	GTAACTGGTTTTATGGTTGTTGTGTAACTGT	57.75806452	6241	24031	24058	27	CTTTGTAGAAAACATCCGTAATAGGACC	56.99285714	28	52	15	67	4
12490	23999	24029	30	AACTGGTTTTATGGTTGTTGTGTAACTGTTT	56.43548387	6241	24031	24058	27	CTTTGTAGAAAACATCCGTAATAGGACC	56.99285714	28	52	15	67	2
11333	3873	3903	30	CTGGTAATAGTCTGAAGTGAAGTAACTGTGT	59.08064516	4832	3905	3932	27	ATACAACACAGTCTTTTACTCCAGATTC	55.52857143	28	39	29	68	2
12487	23996	24026	30	AGTAACTGGTTTTATGGTTGTTGTGTAACTG	57.75806452	6241	24031	24058	27	CTTTGTAGAAAACATCCGTAATAGGACC	56.99285714	28	53	15	68	5
12489	23998	24028	30	TAACTGGTTTTATGGTTGTTGTGTAACTGTT	56.43548387	6241	24031	24058	27	CTTTGTAGAAAACATCCGTAATAGGACC	56.99285714	28	53	15	68	3
11095	961	991	30	GCAGCAGCAAAGCAAGAGCAGCATCACCGCC	68.33870968	4508	1011	1038	27	GGAGAAGTTCCCCTACTGCTGCCTGGAG	65.77857143	28	44	25	69	20
11708	9160	9190	30	TTTTGAAGGTCACACTTTTCTAATAGCATTC	56.43548387	5290	9194	9221	27	GCATTTTGTAAAGATTAGGCATAGCAAC	55.52857143	28	40	29	69	4
12493	24002	24032	30	TGGTTTTATGGTTGTTGTGTAACTGTTTTCT	56.43548387	6248	24038	24065	27	GAAAACATCCGTAATAGGACCTTTGTAT	55.52857143	28	66	3	69	6
11372	4078	4108	30	TAGTTGGCATCATAAAGTAATGGGTTTTTGG	57.75806452	4881	4118	4145	27	TCCAGCAAAGCCAAAGCCTCATTATTAT	56.99285714	28	25	45	70	10
12491	24000	24030	30	ACTGGTTTTATGGTTGTTGTGTAACTGTTTT	56.43548387	6241	24031	24058	27	CTTTGTAGAAAACATCCGTAATAGGACC	56.99285714	28	55	15	70	1
11334	3874	3904	30	TGGTAATAGTCTGAAGTGAAGTAACTGTGTA	57.75806452	4832	3905	3932	27	ATACAACACAGTCTTTTACTCCAGATTC	55.52857143	28	42	29	71	1
11373	4079	4109	30	AGTTGGCATCATAAAGTAATGGGTTTTTGGA	57.75806452	4881	4118	4145	27	TCCAGCAAAGCCAAAGCCTCATTATTAT	56.99285714	28	26	45	71	9
11991	15743	15773	30	ACAATGAATAATAAGAATCTACAACAGGAAC	55.11290323	5670	15776	15803	27	CACTACCTGGCGTGGTTTGTATGAAATC	59.92142857	28	70	1	71	3
11993	15745	15775	30	AATGAATAATAAGAATCTACAACAGGAACTC	55.11290323	5674	15780	15807	27	ACCTGGCGTGGTTTGTATGAAATCACCG	61.38571429	28	67	4	71	5
12492	24001	24031	30	CTGGTTTTATGGTTGTTGTGTAACTGTTTTC	57.75806452	6242	24032	24059	27	TTTGTAGAAAACATCCGTAATAGGACCT	55.52857143	28	60	11	71	1
12493	24002	24032	30	TGGTTTTATGGTTGTTGTGTAACTGTTTTCT	56.43548387	6243	24033	24060	27	TTGTAGAAAACATCCGTAATAGGACCTT	55.52857143	28	66	5	71	1
12610	26633	26663	30	AATAGTAGTTGTCTGATTGTCCTCACTGCCG	61.72580645	6377	26686	26713	27	GACTATCATCATCTAACCAATCTTCTTC	55.52857143	28	54	17	71	23
11126	1116	1146	30	TAGAAGCCTTTTGGCAATGTTGTTCCTTGAG	60.40322581	4542	1164	1191	27	GCAGCATTGTTAGCAGGATTGCGGGTGC	64.31428571	28	55	17	72	18
12493	24002	24032	30	TGGTTTTATGGTTGTTGTGTAACTGTTTTCT	56.43548387	6245	24035	24062	27	GTAGAAAACATCCGTAATAGGACCTTTG	56.99285714	28	66	6	72	3
11334	3874	3904	30	TGGTAATAGTCTGAAGTGAAGTAACTGTGTA	57.75806452	4833	3906	3933	27	TACAACACAGTCTTTTACTCCAGATTCC	56.99285714	28	42	32	74	2
11709	9161	9191	30	TTTGAAGGTCACACTTTTCTAATAGCATTCT	56.43548387	5291	9197	9224	27	TTTTGTAAAGATTAGGCATAGCAACACC	55.52857143	28	58	16	74	6
12486	23995	24025	30	AAGTAACTGGTTTTATGGTTGTTGTGTAACT	56.43548387	6241	24031	24058	27	CTTTGTAGAAAACATCCGTAATAGGACC	56.99285714	28	59	15	74	6
11373	4079	4109	30	AGTTGGCATCATAAAGTAATGGGTTTTTGGA	57.75806452	4880	4117	4144	27	TTCCAGCAAAGCCAAAGCCTCATTATTA	56.99285714	28	26	49	75	8
12496	24005	24035	30	TTTTATGGTTGTTGTGTAACTGTTTTCTTTG	55.11290323	6248	24038	24065	27	GAAAACATCCGTAATAGGACCTTTGTAT	55.52857143	28	72	3	75	3
12485	23994	24024	30	TAAGTAACTGGTTTTATGGTTGTTGTGTAAC	56.43548387	6241	24031	24058	27	CTTTGTAGAAAACATCCGTAATAGGACC	56.99285714	28	61	15	76	7
11094	960	990	30	AGCAGCAGCAAAGCAAGAGCAGCATCACCGC	67.01612903	4507	1010	1037	27	AGGAGAAGTTCCCCTACTGCTGCCTGGA	64.31428571	28	57	21	78	20
12495	24004	24034	30	GTTTTATGGTTGTTGTGTAACTGTTTTCTTT	55.11290323	6248	24038	24065	27	GAAAACATCCGTAATAGGACCTTTGTAT	55.52857143	28	75	3	78	4
12496	24005	24035	30	TTTTATGGTTGTTGTGTAACTGTTTTCTTTG	55.11290323	6246	24036	24063	27	TAGAAAACATCCGTAATAGGACCTTTGT	55.52857143	28	72	6	78	1
12610	26633	26663	30	AATAGTAGTTGTCTGATTGTCCTCACTGCCG	61.72580645	6374	26676	26703	27	ACAGTTTGTTGACTATCATCATCTAACC	55.52857143	28	54	24	78	13
11335	3875	3905	30	GGTAATAGTCTGAAGTGAAGTAACTGTGTAA	57.75806452	4833	3906	3933	27	TACAACACAGTCTTTTACTCCAGATTCC	56.99285714	28	47	32	79	1
12497	24006	24036	30	TTTATGGTTGTTGTGTAACTGTTTTCTTTGT	55.11290323	6247	24037	24064	27	AGAAAACATCCGTAATAGGACCTTTGTA	55.52857143	28	73	6	79	1
11336	3876	3906	30	GTAATAGTCTGAAGTGAAGTAACTGTGTAAT	56.43548387	4835	3908	3935	27	CAACACAGTCTTTTACTCCAGATTCCCA	58.45714286	28	50	30	80	2
11336	3876	3906	30	GTAATAGTCTGAAGTGAAGTAACTGTGTAAT	56.43548387	4836	3909	3936	27	AACACAGTCTTTTACTCCAGATTCCCAT	56.99285714	28	50	30	80	3
11338	3878	3908	30	AATAGTCTGAAGTGAAGTAACTGTGTAATAC	56.43548387	4838	3911	3938	27	CACAGTCTTTTACTCCAGATTCCCATTT	56.99285714	28	51	29	80	3
12488	23997	24027	30	GTAACTGGTTTTATGGTTGTTGTGTAACTGT	57.75806452	6240	24030	24057	27	TCTTTGTAGAAAACATCCGTAATAGGAC	55.52857143	28	52	28	80	3
12490	23999	24029	30	AACTGGTTTTATGGTTGTTGTGTAACTGTTT	56.43548387	6240	24030	24057	27	TCTTTGTAGAAAACATCCGTAATAGGAC	55.52857143	28	52	28	80	1
12487	23996	24026	30	AGTAACTGGTTTTATGGTTGTTGTGTAACTG	57.75806452	6240	24030	24057	27	TCTTTGTAGAAAACATCCGTAATAGGAC	55.52857143	28	53	28	81	4
12489	23998	24028	30	TAACTGGTTTTATGGTTGTTGTGTAACTGTT	56.43548387	6240	24030	24057	27	TCTTTGTAGAAAACATCCGTAATAGGAC	55.52857143	28	53	28	81	2
12495	24004	24034	30	GTTTTATGGTTGTTGTGTAACTGTTTTCTTT	55.11290323	6245	24035	24062	27	GTAGAAAACATCCGTAATAGGACCTTTG	56.99285714	28	75	6	81	1
11757	9934	9964	30	GCACAAATCGTTTCAGTTGGTTTCTTGGCTA	60.40322581	5353	9967	9994	27	TCAGTCATAGAACAAACACCAATAGTAG	55.52857143	28	47	35	82	3
11758	9935	9965	30	CACAAATCGTTTCAGTTGGTTTCTTGGCTAT	59.08064516	5354	9968	9995	27	CAGTCATAGAACAAACACCAATAGTAGA	55.52857143	28	51	31	82	3
12498	24007	24037	30	TTATGGTTGTTGTGTAACTGTTTTCTTTGTA	55.11290323	6248	24038	24065	27	GAAAACATCCGTAATAGGACCTTTGTAT	55.52857143	28	79	3	82	1
11336	3876	3906	30	GTAATAGTCTGAAGTGAAGTAACTGTGTAAT	56.43548387	4834	3907	3934	27	ACAACACAGTCTTTTACTCCAGATTCCC	58.45714286	28	50	33	83	1
11372	4078	4108	30	TAGTTGGCATCATAAAGTAATGGGTTTTTGG	57.75806452	4882	4119	4146	27	CCAGCAAAGCCAAAGCCTCATTATTATT	56.99285714	28	25	58	83	11
11372	4078	4108	30	TAGTTGGCATCATAAAGTAATGGGTTTTTGG	57.75806452	4883	4120	4147	27	CAGCAAAGCCAAAGCCTCATTATTATTC	56.99285714	28	25	58	83	12
11757	9934	9964	30	GCACAAATCGTTTCAGTTGGTTTCTTGGCTA	60.40322581	5351	9965	9992	27	TGTCAGTCATAGAACAAACACCAATAGT	55.52857143	28	47	36	83	1
11333	3873	3903	30	CTGGTAATAGTCTGAAGTGAAGTAACTGTGT	59.08064516	4841	3914	3941	27	AGTCTTTTACTCCAGATTCCCATTTTTC	55.52857143	28	39	45	84	11
11373	4079	4109	30	AGTTGGCATCATAAAGTAATGGGTTTTTGGA	57.75806452	4882	4119	4146	27	CCAGCAAAGCCAAAGCCTCATTATTATT	56.99285714	28	26	58	84	10
11337	3877	3907	30	TAATAGTCTGAAGTGAAGTAACTGTGTAATA	55.11290323	4836	3909	3936	27	AACACAGTCTTTTACTCCAGATTCCCAT	56.99285714	28	55	30	85	2
11337	3877	3907	30	TAATAGTCTGAAGTGAAGTAACTGTGTAATA	55.11290323	4837	3910	3937	27	ACACAGTCTTTTACTCCAGATTCCCATT	56.99285714	28	55	30	85	3
11093	959	989	30	AAGCAGCAGCAAAGCAAGAGCAGCATCACCG	65.69354839	4507	1010	1037	27	AGGAGAAGTTCCCCTACTGCTGCCTGGA	64.31428571	28	65	21	86	21
11759	9936	9966	30	ACAAATCGTTTCAGTTGGTTTCTTGGCTATG	59.08064516	5354	9968	9995	27	CAGTCATAGAACAAACACCAATAGTAGA	55.52857143	28	55	31	86	2
12801	28270	28300	30	CTTTTTGGAGTATTTCAAGAAGGTTGTCATT	56.43548387	6598	28314	28341	27	CCTTCTCCAACAACACCTGTATGGTTAC	59.92142857	28	73	13	86	14
11334	3874	3904	30	TGGTAATAGTCTGAAGTGAAGTAACTGTGTA	57.75806452	4841	3914	3941	27	AGTCTTTTACTCCAGATTCCCATTTTTC	55.52857143	28	42	45	87	10
11709	9161	9191	30	TTTGAAGGTCACACTTTTCTAATAGCATTCT	56.43548387	5290	9194	9221	27	GCATTTTGTAAAGATTAGGCATAGCAAC	55.52857143	28	58	29	87	3
12486	23995	24025	30	AAGTAACTGGTTTTATGGTTGTTGTGTAACT	56.43548387	6240	24030	24057	27	TCTTTGTAGAAAACATCCGTAATAGGAC	55.52857143	28	59	28	87	5
11337	3877	3907	30	TAATAGTCTGAAGTGAAGTAACTGTGTAATA	55.11290323	4839	3912	3939	27	ACAGTCTTTTACTCCAGATTCCCATTTT	55.52857143	28	55	33	88	5
11336	3876	3906	30	GTAATAGTCTGAAGTGAAGTAACTGTGTAAT	56.43548387	4840	3913	3940	27	CAGTCTTTTACTCCAGATTCCCATTTTT	55.52857143	28	50	39	89	7
11377	4083	4113	30	GGCATCATAAAGTAATGGGTTTTTGGAACGG	60.40322581	4881	4118	4145	27	TCCAGCAAAGCCAAAGCCTCATTATTAT	56.99285714	28	44	45	89	5
12485	23994	24024	30	TAAGTAACTGGTTTTATGGTTGTTGTGTAAC	56.43548387	6240	24030	24057	27	TCTTTGTAGAAAACATCCGTAATAGGAC	55.52857143	28	61	28	89	6
11093	959	989	30	AAGCAGCAGCAAAGCAAGAGCAGCATCACCG	65.69354839	4508	1011	1038	27	GGAGAAGTTCCCCTACTGCTGCCTGGAG	65.77857143	28	65	25	90	22
11095	961	991	30	GCAGCAGCAAAGCAAGAGCAGCATCACCGCC	68.33870968	4511	1014	1041	27	GAAGTTCCCCTACTGCTGCCTGGAGTTG	64.31428571	28	44	46	90	23
11338	3878	3908	30	AATAGTCTGAAGTGAAGTAACTGTGTAATAC	56.43548387	4840	3913	3940	27	CAGTCTTTTACTCCAGATTCCCATTTTT	55.52857143	28	51	39	90	5
11372	4078	4108	30	TAGTTGGCATCATAAAGTAATGGGTTTTTGG	57.75806452	4879	4116	4143	27	TTTCCAGCAAAGCCAAAGCCTCATTATT	56.99285714	28	25	65	90	8
11376	4082	4112	30	TGGCATCATAAAGTAATGGGTTTTTGGAACG	59.08064516	4881	4118	4145	27	TCCAGCAAAGCCAAAGCCTCATTATTAT	56.99285714	28	45	45	90	6
11093	959	989	30	AAGCAGCAGCAAAGCAAGAGCAGCATCACCG	65.69354839	4509	1012	1039	27	GAGAAGTTCCCCTACTGCTGCCTGGAGT	64.31428571	28	65	27	92	23
11334	3874	3904	30	TGGTAATAGTCTGAAGTGAAGTAACTGTGTA	57.75806452	4842	3915	3942	27	GTCTTTTACTCCAGATTCCCATTTTTCA	55.52857143	28	42	50	92	11
11335	3875	3905	30	GGTAATAGTCTGAAGTGAAGTAACTGTGTAA	57.75806452	4841	3914	3941	27	AGTCTTTTACTCCAGATTCCCATTTTTC	55.52857143	28	47	45	92	9
11374	4080	4110	30	GTTGGCATCATAAAGTAATGGGTTTTTGGAA	57.75806452	4881	4118	4145	27	TCCAGCAAAGCCAAAGCCTCATTATTAT	56.99285714	28	47	45	92	8
11379	4085	4115	30	CATCATAAAGTAATGGGTTTTTGGAACGGCA	59.08064516	4880	4117	4144	27	TTCCAGCAAAGCCAAAGCCTCATTATTA	56.99285714	28	43	49	92	2
11380	4086	4116	30	ATCATAAAGTAATGGGTTTTTGGAACGGCAT	57.75806452	4880	4117	4144	27	TTCCAGCAAAGCCAAAGCCTCATTATTA	56.99285714	28	43	49	92	1
11377	4083	4113	30	GGCATCATAAAGTAATGGGTTTTTGGAACGG	60.40322581	4880	4117	4144	27	TTCCAGCAAAGCCAAAGCCTCATTATTA	56.99285714	28	44	49	93	4
11371	4077	4107	30	ATAGTTGGCATCATAAAGTAATGGGTTTTTG	56.43548387	4885	4122	4149	27	GCAAAGCCAAAGCCTCATTATTATTCTT	55.52857143	28	31	65	96	15
11335	3875	3905	30	GGTAATAGTCTGAAGTGAAGTAACTGTGTAA	57.75806452	4842	3915	3942	27	GTCTTTTACTCCAGATTCCCATTTTTCA	55.52857143	28	47	50	97	10
11375	4081	4111	30	TTGGCATCATAAAGTAATGGGTTTTTGGAAC	57.75806452	4880	4117	4144	27	TTCCAGCAAAGCCAAAGCCTCATTATTA	56.99285714	28	48	49	97	6
11377	4083	4113	30	GGCATCATAAAGTAATGGGTTTTTGGAACGG	60.40322581	4884	4121	4148	27	AGCAAAGCCAAAGCCTCATTATTATTCT	55.52857143	28	44	53	97	8
11094	960	990	30	AGCAGCAGCAAAGCAAGAGCAGCATCACCGC	67.01612903	4510	1013	1040	27	AGAAGTTCCCCTACTGCTGCCTGGAGTT	62.85	28	57	41	98	23
11373	4079	4109	30	AGTTGGCATCATAAAGTAATGGGTTTTTGGA	57.75806452	4878	4115	4142	27	ATTTCCAGCAAAGCCAAAGCCTCATTAT	56.99285714	28	26	72	98	6
11337	3877	3907	30	TAATAGTCTGAAGTGAAGTAACTGTGTAATA	55.11290323	4841	3914	3941	27	AGTCTTTTACTCCAGATTCCCATTTTTC	55.52857143	28	55	45	100	7
11375	4081	4111	30	TTGGCATCATAAAGTAATGGGTTTTTGGAAC	57.75806452	4884	4121	4148	27	AGCAAAGCCAAAGCCTCATTATTATTCT	55.52857143	28	48	53	101	10
11333	3873	3903	30	CTGGTAATAGTCTGAAGTGAAGTAACTGTGT	59.08064516	4843	3916	3943	27	TCTTTTACTCCAGATTCCCATTTTTCAG	55.52857143	28	39	64	103	13
11376	4082	4112	30	TGGCATCATAAAGTAATGGGTTTTTGGAACG	59.08064516	4882	4119	4146	27	CCAGCAAAGCCAAAGCCTCATTATTATT	56.99285714	28	45	58	103	7
11091	957	987	30	TCAAGCAGCAGCAAAGCAAGAGCAGCATCAC	64.37096774	4509	1012	1039	27	GAGAAGTTCCCCTACTGCTGCCTGGAGT	64.31428571	28	77	27	104	25
11337	3877	3907	30	TAATAGTCTGAAGTGAAGTAACTGTGTAATA	55.11290323	4842	3915	3942	27	GTCTTTTACTCCAGATTCCCATTTTTCA	55.52857143	28	55	50	105	8
11374	4080	4110	30	GTTGGCATCATAAAGTAATGGGTTTTTGGAA	57.75806452	4883	4120	4147	27	CAGCAAAGCCAAAGCCTCATTATTATTC	56.99285714	28	47	58	105	10
11752	9895	9925	30	TGACCATCAACTCTACCATCAAAAAAGACAG	59.08064516	5348	9946	9973	27	TCAGTTGGTTTCTTGGCTATGTCAGTCA	58.45714286	28	67	38	105	21
11093	959	989	30	AAGCAGCAGCAAAGCAAGAGCAGCATCACCG	65.69354839	4510	1013	1040	27	AGAAGTTCCCCTACTGCTGCCTGGAGTT	62.85	28	65	41	106	24
11334	3874	3904	30	TGGTAATAGTCTGAAGTGAAGTAACTGTGTA	57.75806452	4844	3917	3944	27	CTTTTACTCCAGATTCCCATTTTTCAGT	55.52857143	28	42	65	107	13
11379	4085	4115	30	CATCATAAAGTAATGGGTTTTTGGAACGGCA	59.08064516	4879	4116	4143	27	TTTCCAGCAAAGCCAAAGCCTCATTATT	56.99285714	28	43	65	108	1
11377	4083	4113	30	GGCATCATAAAGTAATGGGTTTTTGGAACGG	60.40322581	4879	4116	4143	27	TTTCCAGCAAAGCCAAAGCCTCATTATT	56.99285714	28	44	65	109	3
11377	4083	4113	30	GGCATCATAAAGTAATGGGTTTTTGGAACGG	60.40322581	4885	4122	4149	27	GCAAAGCCAAAGCCTCATTATTATTCTT	55.52857143	28	44	65	109	9
11376	4082	4112	30	TGGCATCATAAAGTAATGGGTTTTTGGAACG	59.08064516	4885	4122	4149	27	GCAAAGCCAAAGCCTCATTATTATTCTT	55.52857143	28	45	65	110	10
11093	959	989	30	AAGCAGCAGCAAAGCAAGAGCAGCATCACCG	65.69354839	4511	1014	1041	27	GAAGTTCCCCTACTGCTGCCTGGAGTTG	64.31428571	28	65	46	111	25
11335	3875	3905	30	GGTAATAGTCTGAAGTGAAGTAACTGTGTAA	57.75806452	4843	3916	3943	27	TCTTTTACTCCAGATTCCCATTTTTCAG	55.52857143	28	47	64	111	11
11335	3875	3905	30	GGTAATAGTCTGAAGTGAAGTAACTGTGTAA	57.75806452	4844	3917	3944	27	CTTTTACTCCAGATTCCCATTTTTCAGT	55.52857143	28	47	65	112	12
11371	4077	4107	30	ATAGTTGGCATCATAAAGTAATGGGTTTTTG	56.43548387	4877	4114	4141	27	CATTTCCAGCAAAGCCAAAGCCTCATTA	58.45714286	28	31	81	112	7
11336	3876	3906	30	GTAATAGTCTGAAGTGAAGTAACTGTGTAAT	56.43548387	4843	3916	3943	27	TCTTTTACTCCAGATTCCCATTTTTCAG	55.52857143	28	50	64	114	10
11336	3876	3906	30	GTAATAGTCTGAAGTGAAGTAACTGTGTAAT	56.43548387	4844	3917	3944	27	CTTTTACTCCAGATTCCCATTTTTCAGT	55.52857143	28	50	65	115	11
11371	4077	4107	30	ATAGTTGGCATCATAAAGTAATGGGTTTTTG	56.43548387	4876	4113	4140	27	GCATTTCCAGCAAAGCCAAAGCCTCATT	59.92142857	28	31	84	115	6
11337	3877	3907	30	TAATAGTCTGAAGTGAAGTAACTGTGTAATA	55.11290323	4844	3917	3944	27	CTTTTACTCCAGATTCCCATTTTTCAGT	55.52857143	28	55	65	120	10
11752	9895	9925	30	TGACCATCAACTCTACCATCAAAAAAGACAG	59.08064516	5343	9941	9968	27	TCGTTTCAGTTGGTTTCTTGGCTATGTC	58.45714286	28	67	55	122	16
12664	26819	26849	30	CTCTTCTTCTTCACAATCACCTTCTTCTTCA	59.08064516	6429	26852	26879	27	CTCATCTGGAGGGTAGAAAGAACAATAC	58.45714286	28	68	55	123	3
11755	9898	9928	30	CCATCAACTCTACCATCAAAAAAGACAGTGA	59.08064516	5340	9938	9965	27	AAATCGTTTCAGTTGGTTTCTTGGCTAT	55.52857143	28	75	49	124	10
12664	26819	26849	30	CTCTTCTTCTTCACAATCACCTTCTTCTTCA	59.08064516	6430	26853	26880	27	TCATCTGGAGGGTAGAAAGAACAATACA	56.99285714	28	68	56	124	4
11753	9896	9926	30	GACCATCAACTCTACCATCAAAAAAGACAGT	59.08064516	5342	9940	9967	27	ATCGTTTCAGTTGGTTTCTTGGCTATGT	56.99285714	28	73	54	127	14
12662	26817	26847	30	AACTCTTCTTCTTCACAATCACCTTCTTCTT	57.75806452	6432	26855	26882	27	ATCTGGAGGGTAGAAAGAACAATACATA	55.52857143	28	67	60	127	8
11784	10231	10261	30	TGTCCATCAAAGTGTCCCTTATTTACAACAT	57.75806452	5381	10267	10294	27	GCCACATTTTCTAAACTCTGAAGTCTTG	56.99285714	28	29	99	128	6
12654	26809	26839	30	ATGGCTCAAACTCTTCTTCTTCACAATCACC	60.40322581	6432	26855	26882	27	ATCTGGAGGGTAGAAAGAACAATACATA	55.52857143	28	68	60	128	16
12664	26819	26849	30	CTCTTCTTCTTCACAATCACCTTCTTCTTCA	59.08064516	6432	26855	26882	27	ATCTGGAGGGTAGAAAGAACAATACATA	55.52857143	28	68	60	128	6
12665	26820	26850	30	TCTTCTTCTTCACAATCACCTTCTTCTTCAT	57.75806452	6430	26853	26880	27	TCATCTGGAGGGTAGAAAGAACAATACA	56.99285714	28	72	56	128	3
11756	9899	9929	30	CATCAACTCTACCATCAAAAAAGACAGTGAG	59.08064516	5341	9939	9966	27	AATCGTTTCAGTTGGTTTCTTGGCTATG	56.99285714	28	76	53	129	10
12662	26817	26847	30	AACTCTTCTTCTTCACAATCACCTTCTTCTT	57.75806452	6431	26854	26881	27	CATCTGGAGGGTAGAAAGAACAATACAT	56.99285714	28	67	62	129	7
11756	9899	9929	30	CATCAACTCTACCATCAAAAAAGACAGTGAG	59.08064516	5343	9941	9968	27	TCGTTTCAGTTGGTTTCTTGGCTATGTC	58.45714286	28	76	55	131	12
12653	26808	26838	30	GATGGCTCAAACTCTTCTTCTTCACAATCAC	60.40322581	6431	26854	26881	27	CATCTGGAGGGTAGAAAGAACAATACAT	56.99285714	28	70	62	132	16
12661	26816	26846	30	AAACTCTTCTTCTTCACAATCACCTTCTTCT	57.75806452	6432	26855	26882	27	ATCTGGAGGGTAGAAAGAACAATACATA	55.52857143	28	72	60	132	9
11786	10233	10263	30	TCCATCAAAGTGTCCCTTATTTACAACATTA	56.43548387	5381	10267	10294	27	GCCACATTTTCTAAACTCTGAAGTCTTG	56.99285714	28	35	99	134	4
12655	26810	26840	30	TGGCTCAAACTCTTCTTCTTCACAATCACCT	60.40322581	6431	26854	26881	27	CATCTGGAGGGTAGAAAGAACAATACAT	56.99285714	28	72	62	134	14
12661	26816	26846	30	AAACTCTTCTTCTTCACAATCACCTTCTTCT	57.75806452	6431	26854	26881	27	CATCTGGAGGGTAGAAAGAACAATACAT	56.99285714	28	72	62	134	8
12665	26820	26850	30	TCTTCTTCTTCACAATCACCTTCTTCTTCAT	57.75806452	6431	26854	26881	27	CATCTGGAGGGTAGAAAGAACAATACAT	56.99285714	28	72	62	134	4
12656	26811	26841	30	GGCTCAAACTCTTCTTCTTCACAATCACCTT	60.40322581	6432	26855	26882	27	ATCTGGAGGGTAGAAAGAACAATACATA	55.52857143	28	75	60	135	14
12658	26813	26843	30	CTCAAACTCTTCTTCTTCACAATCACCTTCT	59.08064516	6432	26855	26882	27	ATCTGGAGGGTAGAAAGAACAATACATA	55.52857143	28	75	60	135	12
12659	26814	26844	30	TCAAACTCTTCTTCTTCACAATCACCTTCTT	57.75806452	6432	26855	26882	27	ATCTGGAGGGTAGAAAGAACAATACATA	55.52857143	28	75	60	135	11
12660	26815	26845	30	CAAACTCTTCTTCTTCACAATCACCTTCTTC	59.08064516	6432	26855	26882	27	ATCTGGAGGGTAGAAAGAACAATACATA	55.52857143	28	75	60	135	10
11753	9896	9926	30	GACCATCAACTCTACCATCAAAAAAGACAGT	59.08064516	5344	9942	9969	27	CGTTTCAGTTGGTTTCTTGGCTATGTCA	58.45714286	28	73	63	136	16
11785	10232	10262	30	GTCCATCAAAGTGTCCCTTATTTACAACATT	57.75806452	5380	10266	10293	27	AGCCACATTTTCTAAACTCTGAAGTCTT	55.52857143	28	33	104	137	4
12658	26813	26843	30	CTCAAACTCTTCTTCTTCACAATCACCTTCT	59.08064516	6431	26854	26881	27	CATCTGGAGGGTAGAAAGAACAATACAT	56.99285714	28	75	62	137	11
12659	26814	26844	30	TCAAACTCTTCTTCTTCACAATCACCTTCTT	57.75806452	6431	26854	26881	27	CATCTGGAGGGTAGAAAGAACAATACAT	56.99285714	28	75	62	137	10
12660	26815	26845	30	CAAACTCTTCTTCTTCACAATCACCTTCTTC	59.08064516	6431	26854	26881	27	CATCTGGAGGGTAGAAAGAACAATACAT	56.99285714	28	75	62	137	9
11755	9898	9928	30	CCATCAACTCTACCATCAAAAAAGACAGTGA	59.08064516	5344	9942	9969	27	CGTTTCAGTTGGTTTCTTGGCTATGTCA	58.45714286	28	75	63	138	14
11786	10233	10263	30	TCCATCAAAGTGTCCCTTATTTACAACATTA	56.43548387	5380	10266	10293	27	AGCCACATTTTCTAAACTCTGAAGTCTT	55.52857143	28	35	104	139	3
12066	17778	17808	30	TATGATGGAAGGGAACTAAACTCTGAGGCTA	60.40322581	5780	17817	17844	27	AAGGTTGCCCTGTTGTCCAGCATTTCTT	59.92142857	28	29	112	141	9
11497	5171	5201	30	AGGTGCTGACTGAGGGAAGGACATAAGATGA	63.0483871	5033	5202	5229	27	TAGCCCTTTCCACAAAAATCAACTCTTT	55.52857143	28	50	93	143	1
11401	4128	4158	30	CCAAAGCCTCATTATTATTCTTACAAAGTTT	55.11290323	4888	4178	4205	27	CTAAAGCATAAAGATAGAGAAAAGGGGC	56.99285714	28	101	151	252	20
11400	4127	4157	30	GCCAAAGCCTCATTATTATTCTTACAAAGTT	56.43548387	4889	4179	4206	27	TAAAGCATAAAGATAGAGAAAAGGGGCT	55.52857143	28	106	148	254	22
11400	4127	4157	30	GCCAAAGCCTCATTATTATTCTTACAAAGTT	56.43548387	4888	4178	4205	27	CTAAAGCATAAAGATAGAGAAAAGGGGC	56.99285714	28	106	151	257	21
11226	2098	2128	30	CAGAAAGGCTAAAAAGCACAAATAGAAGTCA	57.75806452	4673	2142	2169	27	CAATCATTCTGTCTTTCTTTTGAGTGTG	55.52857143	28	110	157	267	14
12559	25328	25358	30	TGTGTTGATAAGTGACGCTACAGTTGTTTTA	57.75806452	8550	25380	25408	28	GCACCATAATCAACCACACCCTCTTGTAT	60.09310345	28	0	16	16	22
12755	27784	27814	30	TGCCAAAGATGTTAGTTAGCCACTGCGAAGT	61.72580645	8790	27816	27844	28	AACTGAACAACACCACCTGTAATGTAGGC	60.09310345	28	6	12	18	2
12560	25329	25359	30	GTGTTGATAAGTGACGCTACAGTTGTTTTAC	59.08064516	8550	25380	25408	28	GCACCATAATCAACCACACCCTCTTGTAT	60.09310345	28	3	16	19	21
12555	25324	25354	30	TAAGTGTGTTGATAAGTGACGCTACAGTTGT	59.08064516	8549	25379	25407	28	AGCACCATAATCAACCACACCCTCTTGTA	60.09310345	28	4	16	20	25
11131	1201	1231	30	CTTTTGGTGTATTCAAGGCTCCCTCAGTTGC	63.0483871	6935	1244	1272	28	GCCGTCTTTGTTAGCACCATAGGGAAGTC	62.92068966	28	19	13	32	13
11151	1478	1508	30	AGACGCAGTATTATTGGGTAAACCTTGGGGC	63.0483871	6960	1526	1554	28	CGCCCCACTGCGTTCTCCATTCTGGTTAC	65.74827586	28	9	26	35	18
11151	1478	1508	30	AGACGCAGTATTATTGGGTAAACCTTGGGGC	63.0483871	6963	1529	1557	28	CCCACTGCGTTCTCCATTCTGGTTACTGC	64.33448276	28	9	26	35	21
12584	25708	25738	30	CAGTAGTGCCACCAGCCTTTTTAGTAGGTAT	61.72580645	8576	25754	25782	28	AACACCCTCTTGAACAACATCACCCACTA	60.09310345	28	25	10	35	16
11150	1477	1507	30	AAGACGCAGTATTATTGGGTAAACCTTGGGG	61.72580645	6960	1526	1554	28	CGCCCCACTGCGTTCTCCATTCTGGTTAC	65.74827586	28	10	26	36	19
11151	1478	1508	30	AGACGCAGTATTATTGGGTAAACCTTGGGGC	63.0483871	6962	1528	1556	28	CCCCACTGCGTTCTCCATTCTGGTTACTG	64.33448276	28	9	27	36	20
12584	25708	25738	30	CAGTAGTGCCACCAGCCTTTTTAGTAGGTAT	61.72580645	8573	25751	25779	28	TAAAACACCCTCTTGAACAACATCACCCA	58.67931034	28	25	11	36	13
12584	25708	25738	30	CAGTAGTGCCACCAGCCTTTTTAGTAGGTAT	61.72580645	8577	25755	25783	28	ACACCCTCTTGAACAACATCACCCACTAT	60.09310345	28	25	11	36	17
11130	1200	1230	30	TCTTTTGGTGTATTCAAGGCTCCCTCAGTTG	61.72580645	6934	1243	1271	28	TGCCGTCTTTGTTAGCACCATAGGGAAGT	61.50689655	28	24	13	37	13
11150	1477	1507	30	AAGACGCAGTATTATTGGGTAAACCTTGGGG	61.72580645	6961	1527	1555	28	GCCCCACTGCGTTCTCCATTCTGGTTACT	64.33448276	28	10	27	37	20
11150	1477	1507	30	AAGACGCAGTATTATTGGGTAAACCTTGGGG	61.72580645	6962	1528	1556	28	CCCCACTGCGTTCTCCATTCTGGTTACTG	64.33448276	28	10	27	37	21
11254	2735	2765	30	TTGTCACTGCTACTGGAATGGTCTGTGTTTA	60.40322581	7084	2771	2799	28	TAGTTGCCAATCCTGTAGCGACTGTATGC	61.50689655	28	35	3	38	6
12580	25704	25734	30	ATTTCAGTAGTGCCACCAGCCTTTTTAGTAG	60.40322581	8573	25751	25779	28	TAAAACACCCTCTTGAACAACATCACCCA	58.67931034	28	28	11	39	17
11253	2734	2764	30	ATTGTCACTGCTACTGGAATGGTCTGTGTTT	60.40322581	7083	2770	2798	28	ATAGTTGCCAATCCTGTAGCGACTGTATG	60.09310345	28	35	5	40	6
11252	2733	2763	30	TATTGTCACTGCTACTGGAATGGTCTGTGTT	60.40322581	7083	2770	2798	28	ATAGTTGCCAATCCTGTAGCGACTGTATG	60.09310345	28	36	5	41	7
11434	4308	4338	30	TCTCTTTTTGAGGGTTATGATTTTGGAAGCG	59.08064516	7276	4363	4391	28	ACGCCAACAATAAGCCATCCGAAAGGGAG	62.92068966	28	36	5	41	25
11997	15749	15779	30	AATAATAAGAATCTACAACAGGAACTCCACT	56.43548387	7955	15780	15808	28	ACCTGGCGTGGTTTGTATGAAATCACCGA	61.50689655	28	37	4	41	1
11433	4307	4337	30	ATCTCTTTTTGAGGGTTATGATTTTGGAAGC	57.75806452	7273	4360	4388	28	GCAACGCCAACAATAAGCCATCCGAAAGG	62.92068966	28	36	6	42	23
11433	4307	4337	30	ATCTCTTTTTGAGGGTTATGATTTTGGAAGC	57.75806452	7275	4362	4390	28	AACGCCAACAATAAGCCATCCGAAAGGGA	61.50689655	28	36	6	42	25
11434	4308	4338	30	TCTCTTTTTGAGGGTTATGATTTTGGAAGCG	59.08064516	7273	4360	4388	28	GCAACGCCAACAATAAGCCATCCGAAAGG	62.92068966	28	36	6	42	22
11434	4308	4338	30	TCTCTTTTTGAGGGTTATGATTTTGGAAGCG	59.08064516	7274	4361	4389	28	CAACGCCAACAATAAGCCATCCGAAAGGG	62.92068966	28	36	6	42	23
12217	19511	19541	30	TGAAAAAGTCTGTCCTGGTTGAATGCGAACA	60.40322581	8198	19555	19583	28	GTGTCTTAGGATTGGCTGTATCAACCTTA	58.67931034	28	28	14	42	14
12254	19873	19903	30	AGGTTTGTGGTGGTTGGTAAAGAACATCAGA	60.40322581	8255	19923	19951	28	TTGAGAGCCTTTGCGAGATGACAACAAGC	61.50689655	28	41	3	44	20
11574	6620	6650	30	ATCAGTAGTGTCAGCAATGTCTCTGCCAAAT	60.40322581	7465	6674	6702	28	GTTAGACTCAGTAAGAACACCTGTGCCTG	61.50689655	28	29	16	45	24
11995	15747	15777	30	TGAATAATAAGAATCTACAACAGGAACTCCA	56.43548387	7955	15780	15808	28	ACCTGGCGTGGTTTGTATGAAATCACCGA	61.50689655	28	41	4	45	3
11995	15747	15777	30	TGAATAATAAGAATCTACAACAGGAACTCCA	56.43548387	7956	15781	15809	28	CCTGGCGTGGTTTGTATGAAATCACCGAA	61.50689655	28	41	4	45	4
12092	18080	18110	30	GATACAAGGTTTGCCACCAACACCCAACAAT	61.72580645	8076	18132	18160	28	TCTATGCTATTCTTGGGTGGGAGTAGTCC	61.50689655	28	28	17	45	22
12252	19871	19901	30	AGAGGTTTGTGGTGGTTGGTAAAGAACATCA	60.40322581	8255	19923	19951	28	TTGAGAGCCTTTGCGAGATGACAACAAGC	61.50689655	28	42	3	45	22
12091	18079	18109	30	TGATACAAGGTTTGCCACCAACACCCAACAA	61.72580645	8074	18130	18158	28	CATCTATGCTATTCTTGGGTGGGAGTAGT	60.09310345	28	27	19	46	21
12215	19509	19539	30	ACTGAAAAAGTCTGTCCTGGTTGAATGCGAA	60.40322581	8198	19555	19583	28	GTGTCTTAGGATTGGCTGTATCAACCTTA	58.67931034	28	32	14	46	16
12252	19871	19901	30	AGAGGTTTGTGGTGGTTGGTAAAGAACATCA	60.40322581	8254	19922	19950	28	ATTGAGAGCCTTTGCGAGATGACAACAAG	60.09310345	28	42	4	46	21
12254	19873	19903	30	AGGTTTGTGGTGGTTGGTAAAGAACATCAGA	60.40322581	8256	19924	19952	28	TGAGAGCCTTTGCGAGATGACAACAAGCA	61.50689655	28	41	5	46	21
12092	18080	18110	30	GATACAAGGTTTGCCACCAACACCCAACAAT	61.72580645	8074	18130	18158	28	CATCTATGCTATTCTTGGGTGGGAGTAGT	60.09310345	28	28	19	47	20
12252	19871	19901	30	AGAGGTTTGTGGTGGTTGGTAAAGAACATCA	60.40322581	8256	19924	19952	28	TGAGAGCCTTTGCGAGATGACAACAAGCA	61.50689655	28	42	5	47	23
12253	19872	19902	30	GAGGTTTGTGGTGGTTGGTAAAGAACATCAG	61.72580645	8255	19923	19951	28	TTGAGAGCCTTTGCGAGATGACAACAAGC	61.50689655	28	45	3	48	21
11113	1068	1098	30	GATGAGGAACGAGAAGAGGCTTGACTGCCGC	67.01612903	6919	1117	1145	28	AGAAGCCTTTTGGCAATGTTGTTCCTTGA	58.67931034	28	17	32	49	19
12253	19872	19902	30	GAGGTTTGTGGTGGTTGGTAAAGAACATCAG	61.72580645	8256	19924	19952	28	TGAGAGCCTTTGCGAGATGACAACAAGCA	61.50689655	28	45	5	50	22
12255	19874	19904	30	GGTTTGTGGTGGTTGGTAAAGAACATCAGAA	60.40322581	8255	19923	19951	28	TTGAGAGCCTTTGCGAGATGACAACAAGC	61.50689655	28	47	3	50	19
11994	15746	15776	30	ATGAATAATAAGAATCTACAACAGGAACTCC	56.43548387	7955	15780	15808	28	ACCTGGCGTGGTTTGTATGAAATCACCGA	61.50689655	28	47	4	51	4
11994	15746	15776	30	ATGAATAATAAGAATCTACAACAGGAACTCC	56.43548387	7956	15781	15809	28	CCTGGCGTGGTTTGTATGAAATCACCGAA	61.50689655	28	47	4	51	5
11078	944	974	30	CTGGTTCAATCTGTCAAGCAGCAGCAAAGCA	63.0483871	6889	978	1006	28	GCAGCATCACCGCCATTGCCAGCCATTCT	65.74827586	28	38	14	52	4
11112	1067	1097	30	TGATGAGGAACGAGAAGAGGCTTGACTGCCG	65.69354839	6912	1110	1138	28	TCTGCGTAGAAGCCTTTTGGCAATGTTGT	60.09310345	28	17	35	52	13
11113	1068	1098	30	GATGAGGAACGAGAAGAGGCTTGACTGCCGC	67.01612903	6912	1110	1138	28	TCTGCGTAGAAGCCTTTTGGCAATGTTGT	60.09310345	28	17	35	52	12
11114	1069	1099	30	ATGAGGAACGAGAAGAGGCTTGACTGCCGCC	67.01612903	6912	1110	1138	28	TCTGCGTAGAAGCCTTTTGGCAATGTTGT	60.09310345	28	17	35	52	11
11127	1117	1147	30	AGAAGCCTTTTGGCAATGTTGTTCCTTGAGG	61.72580645	6924	1166	1194	28	AGCATTGTTAGCAGGATTGCGGGTGCCAA	62.92068966	28	39	13	52	19
12255	19874	19904	30	GGTTTGTGGTGGTTGGTAAAGAACATCAGAA	60.40322581	8256	19924	19952	28	TGAGAGCCTTTGCGAGATGACAACAAGCA	61.50689655	28	47	5	52	20
12213	19507	19537	30	ACACTGAAAAAGTCTGTCCTGGTTGAATGCG	61.72580645	8198	19555	19583	28	GTGTCTTAGGATTGGCTGTATCAACCTTA	58.67931034	28	39	14	53	18
11113	1068	1098	30	GATGAGGAACGAGAAGAGGCTTGACTGCCGC	67.01612903	6921	1119	1147	28	AAGCCTTTTGGCAATGTTGTTCCTTGAGG	60.09310345	28	17	37	54	21
11127	1117	1147	30	AGAAGCCTTTTGGCAATGTTGTTCCTTGAGG	61.72580645	6923	1165	1193	28	CAGCATTGTTAGCAGGATTGCGGGTGCCA	64.33448276	28	39	15	54	18
12212	19506	19536	30	AACACTGAAAAAGTCTGTCCTGGTTGAATGC	60.40322581	8198	19555	19583	28	GTGTCTTAGGATTGGCTGTATCAACCTTA	58.67931034	28	40	14	54	19
12210	19504	19534	30	CTAACACTGAAAAAGTCTGTCCTGGTTGAAT	59.08064516	8197	19554	19582	28	GGTGTCTTAGGATTGGCTGTATCAACCTT	60.09310345	28	41	14	55	20
12211	19505	19535	30	TAACACTGAAAAAGTCTGTCCTGGTTGAATG	59.08064516	8197	19554	19582	28	GGTGTCTTAGGATTGGCTGTATCAACCTT	60.09310345	28	41	14	55	19
12256	19875	19905	30	GTTTGTGGTGGTTGGTAAAGAACATCAGAAC	60.40322581	8256	19924	19952	28	TGAGAGCCTTTGCGAGATGACAACAAGCA	61.50689655	28	50	5	55	19
11110	1065	1095	30	CGTGATGAGGAACGAGAAGAGGCTTGACTGC	65.69354839	6920	1118	1146	28	GAAGCCTTTTGGCAATGTTGTTCCTTGAG	60.09310345	28	19	37	56	23
11110	1065	1095	30	CGTGATGAGGAACGAGAAGAGGCTTGACTGC	65.69354839	6921	1119	1147	28	AAGCCTTTTGGCAATGTTGTTCCTTGAGG	60.09310345	28	19	37	56	24
11127	1117	1147	30	AGAAGCCTTTTGGCAATGTTGTTCCTTGAGG	61.72580645	6922	1164	1192	28	GCAGCATTGTTAGCAGGATTGCGGGTGCC	65.74827586	28	39	17	56	17
11476	4947	4977	30	ATTCCTATTACAACATCACAGTTACCAGACA	57.75806452	7338	4982	5010	28	TGTGTTGTCTGTAGTAATGATTTGTGGTT	55.85172414	28	31	25	56	5
11120	1110	1140	30	TCTGCGTAGAAGCCTTTTGGCAATGTTGTTC	61.72580645	6923	1165	1193	28	CAGCATTGTTAGCAGGATTGCGGGTGCCA	64.33448276	28	42	15	57	25
11121	1111	1141	30	CTGCGTAGAAGCCTTTTGGCAATGTTGTTCC	63.0483871	6924	1166	1194	28	AGCATTGTTAGCAGGATTGCGGGTGCCAA	62.92068966	28	44	13	57	25
12209	19503	19533	30	GCTAACACTGAAAAAGTCTGTCCTGGTTGAA	60.40322581	8197	19554	19582	28	GGTGTCTTAGGATTGGCTGTATCAACCTT	60.09310345	28	43	14	57	21
12605	26628	26658	30	GTTTGAATAGTAGTTGTCTGATTGTCCTCAC	59.08064516	8612	26676	26704	28	ACAGTTTGTTGACTATCATCATCTAACCA	55.85172414	28	28	29	57	18
11110	1065	1095	30	CGTGATGAGGAACGAGAAGAGGCTTGACTGC	65.69354839	6913	1111	1139	28	CTGCGTAGAAGCCTTTTGGCAATGTTGTT	60.09310345	28	19	39	58	16
11111	1066	1096	30	GTGATGAGGAACGAGAAGAGGCTTGACTGCC	65.69354839	6913	1111	1139	28	CTGCGTAGAAGCCTTTTGGCAATGTTGTT	60.09310345	28	19	39	58	15
12605	26628	26658	30	GTTTGAATAGTAGTTGTCTGATTGTCCTCAC	59.08064516	8614	26679	26707	28	GTTTGTTGACTATCATCATCTAACCAATC	55.85172414	28	28	30	58	21
11120	1110	1140	30	TCTGCGTAGAAGCCTTTTGGCAATGTTGTTC	61.72580645	6922	1164	1192	28	GCAGCATTGTTAGCAGGATTGCGGGTGCC	65.74827586	28	42	17	59	24
11121	1111	1141	30	CTGCGTAGAAGCCTTTTGGCAATGTTGTTCC	63.0483871	6923	1165	1193	28	CAGCATTGTTAGCAGGATTGCGGGTGCCA	64.33448276	28	44	15	59	24
12605	26628	26658	30	GTTTGAATAGTAGTTGTCTGATTGTCCTCAC	59.08064516	8613	26677	26705	28	CAGTTTGTTGACTATCATCATCTAACCAA	55.85172414	28	28	31	59	19
11122	1112	1142	30	TGCGTAGAAGCCTTTTGGCAATGTTGTTCCT	61.72580645	6923	1165	1193	28	CAGCATTGTTAGCAGGATTGCGGGTGCCA	64.33448276	28	45	15	60	23
11708	9160	9190	30	TTTTGAAGGTCACACTTTTCTAATAGCATTC	56.43548387	7615	9196	9224	28	ATTTTGTAAAGATTAGGCATAGCAACACC	55.85172414	28	40	20	60	6
12604	26627	26657	30	TGTTTGAATAGTAGTTGTCTGATTGTCCTCA	57.75806452	8614	26679	26707	28	GTTTGTTGACTATCATCATCTAACCAATC	55.85172414	28	30	30	60	22
11121	1111	1141	30	CTGCGTAGAAGCCTTTTGGCAATGTTGTTCC	63.0483871	6922	1164	1192	28	GCAGCATTGTTAGCAGGATTGCGGGTGCC	65.74827586	28	44	17	61	23
12491	24000	24030	30	ACTGGTTTTATGGTTGTTGTGTAACTGTTTT	56.43548387	8489	24033	24061	28	TTGTAGAAAACATCCGTAATAGGACCTTT	55.85172414	28	55	6	61	3
12491	24000	24030	30	ACTGGTTTTATGGTTGTTGTGTAACTGTTTT	56.43548387	8490	24034	24062	28	TGTAGAAAACATCCGTAATAGGACCTTTG	57.26551724	28	55	6	61	4
12491	24000	24030	30	ACTGGTTTTATGGTTGTTGTGTAACTGTTTT	56.43548387	8491	24035	24063	28	GTAGAAAACATCCGTAATAGGACCTTTGT	57.26551724	28	55	6	61	5
11122	1112	1142	30	TGCGTAGAAGCCTTTTGGCAATGTTGTTCCT	61.72580645	6922	1164	1192	28	GCAGCATTGTTAGCAGGATTGCGGGTGCC	65.74827586	28	45	17	62	22
11260	2841	2871	30	ATTTGTAATAAGAAAGCGTTCGTGATGTAGC	57.75806452	7122	2872	2900	28	AACAGTGATTTCTTTAGGCAGGTCCTTGA	58.67931034	28	15	48	63	1
11707	9159	9189	30	ATTTTGAAGGTCACACTTTTCTAATAGCATT	55.11290323	7614	9195	9223	28	CATTTTGTAAAGATTAGGCATAGCAACAC	55.85172414	28	35	28	63	6
11110	1065	1095	30	CGTGATGAGGAACGAGAAGAGGCTTGACTGC	65.69354839	6916	1114	1142	28	CGTAGAAGCCTTTTGGCAATGTTGTTCCT	60.09310345	28	19	45	64	19
11111	1066	1096	30	GTGATGAGGAACGAGAAGAGGCTTGACTGCC	65.69354839	6916	1114	1142	28	CGTAGAAGCCTTTTGGCAATGTTGTTCCT	60.09310345	28	19	45	64	18
12209	19503	19533	30	GCTAACACTGAAAAAGTCTGTCCTGGTTGAA	60.40322581	8194	19550	19578	28	CTTAGGTGTCTTAGGATTGGCTGTATCAA	58.67931034	28	43	21	64	17
11112	1067	1097	30	TGATGAGGAACGAGAAGAGGCTTGACTGCCG	65.69354839	6918	1116	1144	28	TAGAAGCCTTTTGGCAATGTTGTTCCTTG	58.67931034	28	17	48	65	19
11114	1069	1099	30	ATGAGGAACGAGAAGAGGCTTGACTGCCGCC	67.01612903	6918	1116	1144	28	TAGAAGCCTTTTGGCAATGTTGTTCCTTG	58.67931034	28	17	48	65	17
11123	1113	1143	30	GCGTAGAAGCCTTTTGGCAATGTTGTTCCTT	61.72580645	6923	1165	1193	28	CAGCATTGTTAGCAGGATTGCGGGTGCCA	64.33448276	28	50	15	65	22
11124	1114	1144	30	CGTAGAAGCCTTTTGGCAATGTTGTTCCTTG	61.72580645	6923	1165	1193	28	CAGCATTGTTAGCAGGATTGCGGGTGCCA	64.33448276	28	50	15	65	21
11703	9107	9137	30	ATTTTGCGACATTCATCATTATGCCTTTAGG	57.75806452	7608	9162	9190	28	TTGAAGGTCACACTTTTCTAATAGCATTC	55.85172414	28	29	36	65	25
11097	963	993	30	AGCAGCAAAGCAAGAGCAGCATCACCGCCAT	65.69354839	6892	1011	1039	28	GGAGAAGTTCCCCTACTGCTGCCTGGAGT	65.74827586	28	38	28	66	18
11125	1115	1145	30	GTAGAAGCCTTTTGGCAATGTTGTTCCTTGA	60.40322581	6923	1165	1193	28	CAGCATTGTTAGCAGGATTGCGGGTGCCA	64.33448276	28	51	15	66	20
12492	24001	24031	30	CTGGTTTTATGGTTGTTGTGTAACTGTTTTC	57.75806452	8490	24034	24062	28	TGTAGAAAACATCCGTAATAGGACCTTTG	57.26551724	28	60	6	66	3
12492	24001	24031	30	CTGGTTTTATGGTTGTTGTGTAACTGTTTTC	57.75806452	8491	24035	24063	28	GTAGAAAACATCCGTAATAGGACCTTTGT	57.26551724	28	60	6	66	4
12492	24001	24031	30	CTGGTTTTATGGTTGTTGTGTAACTGTTTTC	57.75806452	8493	24037	24065	28	AGAAAACATCCGTAATAGGACCTTTGTAT	55.85172414	28	60	6	66	6
12494	24003	24033	30	GGTTTTATGGTTGTTGTGTAACTGTTTTCTT	56.43548387	8490	24034	24062	28	TGTAGAAAACATCCGTAATAGGACCTTTG	57.26551724	28	60	6	66	1
12494	24003	24033	30	GGTTTTATGGTTGTTGTGTAACTGTTTTCTT	56.43548387	8491	24035	24063	28	GTAGAAAACATCCGTAATAGGACCTTTGT	57.26551724	28	60	6	66	2
11111	1066	1096	30	GTGATGAGGAACGAGAAGAGGCTTGACTGCC	65.69354839	6918	1116	1144	28	TAGAAGCCTTTTGGCAATGTTGTTCCTTG	58.67931034	28	19	48	67	20
11114	1069	1099	30	ATGAGGAACGAGAAGAGGCTTGACTGCCGCC	67.01612903	6917	1115	1143	28	GTAGAAGCCTTTTGGCAATGTTGTTCCTT	58.67931034	28	17	50	67	16
11123	1113	1143	30	GCGTAGAAGCCTTTTGGCAATGTTGTTCCTT	61.72580645	6922	1164	1192	28	GCAGCATTGTTAGCAGGATTGCGGGTGCC	65.74827586	28	50	17	67	21
11124	1114	1144	30	CGTAGAAGCCTTTTGGCAATGTTGTTCCTTG	61.72580645	6922	1164	1192	28	GCAGCATTGTTAGCAGGATTGCGGGTGCC	65.74827586	28	50	17	67	20
12491	24000	24030	30	ACTGGTTTTATGGTTGTTGTGTAACTGTTTT	56.43548387	8488	24032	24060	28	TTTGTAGAAAACATCCGTAATAGGACCTT	55.85172414	28	55	12	67	2
11096	962	992	30	CAGCAGCAAAGCAAGAGCAGCATCACCGCCA	67.01612903	6891	1010	1038	28	AGGAGAAGTTCCCCTACTGCTGCCTGGAG	65.74827586	28	43	25	68	18
11708	9160	9190	30	TTTTGAAGGTCACACTTTTCTAATAGCATTC	56.43548387	7614	9195	9223	28	CATTTTGTAAAGATTAGGCATAGCAACAC	55.85172414	28	40	28	68	5
11110	1065	1095	30	CGTGATGAGGAACGAGAAGAGGCTTGACTGC	65.69354839	6917	1115	1143	28	GTAGAAGCCTTTTGGCAATGTTGTTCCTT	58.67931034	28	19	50	69	20
11111	1066	1096	30	GTGATGAGGAACGAGAAGAGGCTTGACTGCC	65.69354839	6917	1115	1143	28	GTAGAAGCCTTTTGGCAATGTTGTTCCTT	58.67931034	28	19	50	69	19
11708	9160	9190	30	TTTTGAAGGTCACACTTTTCTAATAGCATTC	56.43548387	7613	9194	9222	28	GCATTTTGTAAAGATTAGGCATAGCAACA	55.85172414	28	40	29	69	4
11424	4270	4300	30	CAAACAAAGTGAACACCCTTGGAGAGTGCTA	61.72580645	7265	4302	4330	28	TTGCCATCTCTTTTTGAGGGTTATGATTT	55.85172414	28	31	39	70	2
12491	24000	24030	30	ACTGGTTTTATGGTTGTTGTGTAACTGTTTT	56.43548387	8487	24031	24059	28	CTTTGTAGAAAACATCCGTAATAGGACCT	57.26551724	28	55	15	70	1
11333	3873	3903	30	CTGGTAATAGTCTGAAGTGAAGTAACTGTGT	59.08064516	7184	3905	3933	28	ATACAACACAGTCTTTTACTCCAGATTCC	57.26551724	28	39	32	71	2
11993	15745	15775	30	AATGAATAATAAGAATCTACAACAGGAACTC	55.11290323	7955	15780	15808	28	ACCTGGCGTGGTTTGTATGAAATCACCGA	61.50689655	28	67	4	71	5
12610	26633	26663	30	AATAGTAGTTGTCTGATTGTCCTCACTGCCG	61.72580645	8618	26686	26714	28	GACTATCATCATCTAACCAATCTTCTTCT	55.85172414	28	54	17	71	23
11095	961	991	30	GCAGCAGCAAAGCAAGAGCAGCATCACCGCC	68.33870968	6892	1011	1039	28	GGAGAAGTTCCCCTACTGCTGCCTGGAGT	65.74827586	28	44	28	72	20
11126	1116	1146	30	TAGAAGCCTTTTGGCAATGTTGTTCCTTGAG	60.40322581	6922	1164	1192	28	GCAGCATTGTTAGCAGGATTGCGGGTGCC	65.74827586	28	55	17	72	18
11333	3873	3903	30	CTGGTAATAGTCTGAAGTGAAGTAACTGTGT	59.08064516	7183	3904	3932	28	AATACAACACAGTCTTTTACTCCAGATTC	55.85172414	28	39	33	72	1
12492	24001	24031	30	CTGGTTTTATGGTTGTTGTGTAACTGTTTTC	57.75806452	8488	24032	24060	28	TTTGTAGAAAACATCCGTAATAGGACCTT	55.85172414	28	60	12	72	1
12493	24002	24032	30	TGGTTTTATGGTTGTTGTGTAACTGTTTTCT	56.43548387	8489	24033	24061	28	TTGTAGAAAACATCCGTAATAGGACCTTT	55.85172414	28	66	6	72	1
12493	24002	24032	30	TGGTTTTATGGTTGTTGTGTAACTGTTTTCT	56.43548387	8491	24035	24063	28	GTAGAAAACATCCGTAATAGGACCTTTGT	57.26551724	28	66	6	72	3
11423	4269	4299	30	GCAAACAAAGTGAACACCCTTGGAGAGTGCT	63.0483871	7265	4302	4330	28	TTGCCATCTCTTTTTGAGGGTTATGATTT	55.85172414	28	34	39	73	3
11424	4270	4300	30	CAAACAAAGTGAACACCCTTGGAGAGTGCTA	61.72580645	7264	4301	4329	28	GTTGCCATCTCTTTTTGAGGGTTATGATT	57.26551724	28	31	42	73	1
12613	26636	26666	30	AGTAGTTGTCTGATTGTCCTCACTGCCGTCT	63.0483871	8617	26685	26713	28	TGACTATCATCATCTAACCAATCTTCTTC	55.85172414	28	55	18	73	19
11334	3874	3904	30	TGGTAATAGTCTGAAGTGAAGTAACTGTGTA	57.75806452	7184	3905	3933	28	ATACAACACAGTCTTTTACTCCAGATTCC	57.26551724	28	42	32	74	1
12614	26637	26667	30	GTAGTTGTCTGATTGTCCTCACTGCCGTCTT	63.0483871	8617	26685	26713	28	TGACTATCATCATCTAACCAATCTTCTTC	55.85172414	28	56	18	74	18
11334	3874	3904	30	TGGTAATAGTCTGAAGTGAAGTAACTGTGTA	57.75806452	7185	3906	3934	28	TACAACACAGTCTTTTACTCCAGATTCCC	58.67931034	28	42	33	75	2
11709	9161	9191	30	TTTGAAGGTCACACTTTTCTAATAGCATTCT	56.43548387	7616	9197	9225	28	TTTTGTAAAGATTAGGCATAGCAACACCC	57.26551724	28	58	17	75	6
11423	4269	4299	30	GCAAACAAAGTGAACACCCTTGGAGAGTGCT	63.0483871	7264	4301	4329	28	GTTGCCATCTCTTTTTGAGGGTTATGATT	57.26551724	28	34	42	76	2
12606	26629	26659	30	TTTGAATAGTAGTTGTCTGATTGTCCTCACT	57.75806452	8612	26676	26704	28	ACAGTTTGTTGACTATCATCATCTAACCA	55.85172414	28	47	29	76	17
12606	26629	26659	30	TTTGAATAGTAGTTGTCTGATTGTCCTCACT	57.75806452	8614	26679	26707	28	GTTTGTTGACTATCATCATCTAACCAATC	55.85172414	28	47	30	77	20
11372	4078	4108	30	TAGTTGGCATCATAAAGTAATGGGTTTTTGG	57.75806452	7231	4117	4145	28	TTCCAGCAAAGCCAAAGCCTCATTATTAT	57.26551724	28	25	53	78	9
12497	24006	24036	30	TTTATGGTTGTTGTGTAACTGTTTTCTTTGT	55.11290323	8493	24037	24065	28	AGAAAACATCCGTAATAGGACCTTTGTAT	55.85172414	28	73	6	79	1
11335	3875	3905	30	GGTAATAGTCTGAAGTGAAGTAACTGTGTAA	57.75806452	7185	3906	3934	28	TACAACACAGTCTTTTACTCCAGATTCCC	58.67931034	28	47	33	80	1
12488	23997	24027	30	GTAACTGGTTTTATGGTTGTTGTGTAACTGT	57.75806452	8486	24030	24058	28	TCTTTGTAGAAAACATCCGTAATAGGACC	57.26551724	28	52	28	80	3
12490	23999	24029	30	AACTGGTTTTATGGTTGTTGTGTAACTGTTT	56.43548387	8486	24030	24058	28	TCTTTGTAGAAAACATCCGTAATAGGACC	57.26551724	28	52	28	80	1
12607	26630	26660	30	TTGAATAGTAGTTGTCTGATTGTCCTCACTG	59.08064516	8614	26679	26707	28	GTTTGTTGACTATCATCATCTAACCAATC	55.85172414	28	50	30	80	19
12487	23996	24026	30	AGTAACTGGTTTTATGGTTGTTGTGTAACTG	57.75806452	8486	24030	24058	28	TCTTTGTAGAAAACATCCGTAATAGGACC	57.26551724	28	53	28	81	4
12489	23998	24028	30	TAACTGGTTTTATGGTTGTTGTGTAACTGTT	56.43548387	8486	24030	24058	28	TCTTTGTAGAAAACATCCGTAATAGGACC	57.26551724	28	53	28	81	2
12495	24004	24034	30	GTTTTATGGTTGTTGTGTAACTGTTTTCTTT	55.11290323	8491	24035	24063	28	GTAGAAAACATCCGTAATAGGACCTTTGT	57.26551724	28	75	6	81	1
11094	960	990	30	AGCAGCAGCAAAGCAAGAGCAGCATCACCGC	67.01612903	6891	1010	1038	28	AGGAGAAGTTCCCCTACTGCTGCCTGGAG	65.74827586	28	57	25	82	20
11336	3876	3906	30	GTAATAGTCTGAAGTGAAGTAACTGTGTAAT	56.43548387	7187	3908	3936	28	CAACACAGTCTTTTACTCCAGATTCCCAT	58.67931034	28	50	32	82	2
11336	3876	3906	30	GTAATAGTCTGAAGTGAAGTAACTGTGTAAT	56.43548387	7188	3909	3937	28	AACACAGTCTTTTACTCCAGATTCCCATT	57.26551724	28	50	33	83	3
11757	9934	9964	30	GCACAAATCGTTTCAGTTGGTTTCTTGGCTA	60.40322581	7671	9967	9995	28	TCAGTCATAGAACAAACACCAATAGTAGA	55.85172414	28	47	36	83	3
12610	26633	26663	30	AATAGTAGTTGTCTGATTGTCCTCACTGCCG	61.72580645	8612	26676	26704	28	ACAGTTTGTTGACTATCATCATCTAACCA	55.85172414	28	54	29	83	13
11336	3876	3906	30	GTAATAGTCTGAAGTGAAGTAACTGTGTAAT	56.43548387	7186	3907	3935	28	ACAACACAGTCTTTTACTCCAGATTCCCA	58.67931034	28	50	34	84	1
11758	9935	9965	30	CACAAATCGTTTCAGTTGGTTTCTTGGCTAT	59.08064516	7672	9968	9996	28	CAGTCATAGAACAAACACCAATAGTAGAT	55.85172414	28	51	33	84	3
12610	26633	26663	30	AATAGTAGTTGTCTGATTGTCCTCACTGCCG	61.72580645	8614	26679	26707	28	GTTTGTTGACTATCATCATCTAACCAATC	55.85172414	28	54	30	84	16
12613	26636	26666	30	AGTAGTTGTCTGATTGTCCTCACTGCCGTCT	63.0483871	8612	26676	26704	28	ACAGTTTGTTGACTATCATCATCTAACCA	55.85172414	28	55	29	84	10
11333	3873	3903	30	CTGGTAATAGTCTGAAGTGAAGTAACTGTGT	59.08064516	7192	3913	3941	28	CAGTCTTTTACTCCAGATTCCCATTTTTC	57.26551724	28	39	46	85	10
11372	4078	4108	30	TAGTTGGCATCATAAAGTAATGGGTTTTTGG	57.75806452	7233	4119	4147	28	CCAGCAAAGCCAAAGCCTCATTATTATTC	58.67931034	28	25	60	85	11
12614	26637	26667	30	GTAGTTGTCTGATTGTCCTCACTGCCGTCTT	63.0483871	8612	26676	26704	28	ACAGTTTGTTGACTATCATCATCTAACCA	55.85172414	28	56	29	85	9
11372	4078	4108	30	TAGTTGGCATCATAAAGTAATGGGTTTTTGG	57.75806452	7232	4118	4146	28	TCCAGCAAAGCCAAAGCCTCATTATTATT	57.26551724	28	25	61	86	10
11373	4079	4109	30	AGTTGGCATCATAAAGTAATGGGTTTTTGGA	57.75806452	7233	4119	4147	28	CCAGCAAAGCCAAAGCCTCATTATTATTC	58.67931034	28	26	60	86	10
11337	3877	3907	30	TAATAGTCTGAAGTGAAGTAACTGTGTAATA	55.11290323	7189	3910	3938	28	ACACAGTCTTTTACTCCAGATTCCCATTT	57.26551724	28	55	32	87	3
11338	3878	3908	30	AATAGTCTGAAGTGAAGTAACTGTGTAATAC	56.43548387	7190	3911	3939	28	CACAGTCTTTTACTCCAGATTCCCATTTT	57.26551724	28	51	36	87	3
11373	4079	4109	30	AGTTGGCATCATAAAGTAATGGGTTTTTGGA	57.75806452	7232	4118	4146	28	TCCAGCAAAGCCAAAGCCTCATTATTATT	57.26551724	28	26	61	87	9
11709	9161	9191	30	TTTGAAGGTCACACTTTTCTAATAGCATTCT	56.43548387	7613	9194	9222	28	GCATTTTGTAAAGATTAGGCATAGCAACA	55.85172414	28	58	29	87	3
12486	23995	24025	30	AAGTAACTGGTTTTATGGTTGTTGTGTAACT	56.43548387	8486	24030	24058	28	TCTTTGTAGAAAACATCCGTAATAGGACC	57.26551724	28	59	28	87	5
12608	26631	26661	30	TGAATAGTAGTTGTCTGATTGTCCTCACTGC	60.40322581	8612	26676	26704	28	ACAGTTTGTTGACTATCATCATCTAACCA	55.85172414	28	58	29	87	15
11334	3874	3904	30	TGGTAATAGTCTGAAGTGAAGTAACTGTGTA	57.75806452	7192	3913	3941	28	CAGTCTTTTACTCCAGATTCCCATTTTTC	57.26551724	28	42	46	88	9
11337	3877	3907	30	TAATAGTCTGAAGTGAAGTAACTGTGTAATA	55.11290323	7188	3909	3937	28	AACACAGTCTTTTACTCCAGATTCCCATT	57.26551724	28	55	33	88	2
11372	4078	4108	30	TAGTTGGCATCATAAAGTAATGGGTTTTTGG	57.75806452	7234	4120	4148	28	CAGCAAAGCCAAAGCCTCATTATTATTCT	57.26551724	28	25	63	88	12
11759	9936	9966	30	ACAAATCGTTTCAGTTGGTTTCTTGGCTATG	59.08064516	7672	9968	9996	28	CAGTCATAGAACAAACACCAATAGTAGAT	55.85172414	28	55	33	88	2
12608	26631	26661	30	TGAATAGTAGTTGTCTGATTGTCCTCACTGC	60.40322581	8614	26679	26707	28	GTTTGTTGACTATCATCATCTAACCAATC	55.85172414	28	58	30	88	18
12609	26632	26662	30	GAATAGTAGTTGTCTGATTGTCCTCACTGCC	61.72580645	8614	26679	26707	28	GTTTGTTGACTATCATCATCTAACCAATC	55.85172414	28	58	30	88	17
12485	23994	24024	30	TAAGTAACTGGTTTTATGGTTGTTGTGTAAC	56.43548387	8486	24030	24058	28	TCTTTGTAGAAAACATCCGTAATAGGACC	57.26551724	28	61	28	89	6
11093	959	989	30	AAGCAGCAGCAAAGCAAGAGCAGCATCACCG	65.69354839	6891	1010	1038	28	AGGAGAAGTTCCCCTACTGCTGCCTGGAG	65.74827586	28	65	25	90	21
11333	3873	3903	30	CTGGTAATAGTCTGAAGTGAAGTAACTGTGT	59.08064516	7193	3914	3942	28	AGTCTTTTACTCCAGATTCCCATTTTTCA	55.85172414	28	39	52	91	11
11372	4078	4108	30	TAGTTGGCATCATAAAGTAATGGGTTTTTGG	57.75806452	7230	4116	4144	28	TTTCCAGCAAAGCCAAAGCCTCATTATTA	57.26551724	28	25	66	91	8
12615	26638	26668	30	TAGTTGTCTGATTGTCCTCACTGCCGTCTTG	63.0483871	8612	26676	26704	28	ACAGTTTGTTGACTATCATCATCTAACCA	55.85172414	28	62	29	91	8
11093	959	989	30	AAGCAGCAGCAAAGCAAGAGCAGCATCACCG	65.69354839	6892	1011	1039	28	GGAGAAGTTCCCCTACTGCTGCCTGGAGT	65.74827586	28	65	28	93	22
11335	3875	3905	30	GGTAATAGTCTGAAGTGAAGTAACTGTGTAA	57.75806452	7192	3913	3941	28	CAGTCTTTTACTCCAGATTCCCATTTTTC	57.26551724	28	47	46	93	8
11334	3874	3904	30	TGGTAATAGTCTGAAGTGAAGTAACTGTGTA	57.75806452	7193	3914	3942	28	AGTCTTTTACTCCAGATTCCCATTTTTCA	55.85172414	28	42	52	94	10
11337	3877	3907	30	TAATAGTCTGAAGTGAAGTAACTGTGTAATA	55.11290323	7191	3912	3940	28	ACAGTCTTTTACTCCAGATTCCCATTTTT	55.85172414	28	55	40	95	5
11095	961	991	30	GCAGCAGCAAAGCAAGAGCAGCATCACCGCC	68.33870968	6895	1014	1042	28	GAAGTTCCCCTACTGCTGCCTGGAGTTGA	64.33448276	28	44	52	96	23
11338	3878	3908	30	AATAGTCTGAAGTGAAGTAACTGTGTAATAC	56.43548387	7192	3913	3941	28	CAGTCTTTTACTCCAGATTCCCATTTTTC	57.26551724	28	51	46	97	5
11335	3875	3905	30	GGTAATAGTCTGAAGTGAAGTAACTGTGTAA	57.75806452	7193	3914	3942	28	AGTCTTTTACTCCAGATTCCCATTTTTCA	55.85172414	28	47	52	99	9
11094	960	990	30	AGCAGCAGCAAAGCAAGAGCAGCATCACCGC	67.01612903	6894	1013	1041	28	AGAAGTTCCCCTACTGCTGCCTGGAGTTG	64.33448276	28	57	47	104	23
11312	3070	3100	30	CGCAAACAGTCTGAAAGAAGCAATGAAGTAG	60.40322581	7163	3108	3136	28	ACATCAAGCCTACAAGACAAGCCATTGCG	61.50689655	28	92	13	105	8
11376	4082	4112	30	TGGCATCATAAAGTAATGGGTTTTTGGAACG	59.08064516	7233	4119	4147	28	CCAGCAAAGCCAAAGCCTCATTATTATTC	58.67931034	28	45	60	105	7
11377	4083	4113	30	GGCATCATAAAGTAATGGGTTTTTGGAACGG	60.40322581	7232	4118	4146	28	TCCAGCAAAGCCAAAGCCTCATTATTATT	57.26551724	28	44	61	105	5
11372	4078	4108	30	TAGTTGGCATCATAAAGTAATGGGTTTTTGG	57.75806452	7237	4123	4151	28	CAAAGCCAAAGCCTCATTATTATTCTTAC	55.85172414	28	25	81	106	15
11376	4082	4112	30	TGGCATCATAAAGTAATGGGTTTTTGGAACG	59.08064516	7232	4118	4146	28	TCCAGCAAAGCCAAAGCCTCATTATTATT	57.26551724	28	45	61	106	6
11752	9895	9925	30	TGACCATCAACTCTACCATCAAAAAAGACAG	59.08064516	7667	9946	9974	28	TCAGTTGGTTTCTTGGCTATGTCAGTCAT	58.67931034	28	67	39	106	21
11093	959	989	30	AAGCAGCAGCAAAGCAAGAGCAGCATCACCG	65.69354839	6893	1012	1040	28	GAGAAGTTCCCCTACTGCTGCCTGGAGTT	64.33448276	28	65	42	107	23
11337	3877	3907	30	TAATAGTCTGAAGTGAAGTAACTGTGTAATA	55.11290323	7193	3914	3942	28	AGTCTTTTACTCCAGATTCCCATTTTTCA	55.85172414	28	55	52	107	7
11334	3874	3904	30	TGGTAATAGTCTGAAGTGAAGTAACTGTGTA	57.75806452	7194	3915	3943	28	GTCTTTTACTCCAGATTCCCATTTTTCAG	57.26551724	28	42	66	108	11
11371	4077	4107	30	ATAGTTGGCATCATAAAGTAATGGGTTTTTG	56.43548387	7236	4122	4150	28	GCAAAGCCAAAGCCTCATTATTATTCTTA	55.85172414	28	31	77	108	15
11374	4080	4110	30	GTTGGCATCATAAAGTAATGGGTTTTTGGAA	57.75806452	7232	4118	4146	28	TCCAGCAAAGCCAAAGCCTCATTATTATT	57.26551724	28	47	61	108	8
11313	3071	3101	30	GCAAACAGTCTGAAAGAAGCAATGAAGTAGC	60.40322581	7162	3107	3135	28	CACATCAAGCCTACAAGACAAGCCATTGC	61.50689655	28	95	14	109	6
11379	4085	4115	30	CATCATAAAGTAATGGGTTTTTGGAACGGCA	59.08064516	7230	4116	4144	28	TTTCCAGCAAAGCCAAAGCCTCATTATTA	57.26551724	28	43	66	109	1
11374	4080	4110	30	GTTGGCATCATAAAGTAATGGGTTTTTGGAA	57.75806452	7234	4120	4148	28	CAGCAAAGCCAAAGCCTCATTATTATTCT	57.26551724	28	47	63	110	10
11377	4083	4113	30	GGCATCATAAAGTAATGGGTTTTTGGAACGG	60.40322581	7230	4116	4144	28	TTTCCAGCAAAGCCAAAGCCTCATTATTA	57.26551724	28	44	66	110	3
11333	3873	3903	30	CTGGTAATAGTCTGAAGTGAAGTAACTGTGT	59.08064516	7195	3916	3944	28	TCTTTTACTCCAGATTCCCATTTTTCAGT	55.85172414	28	39	72	111	13
11093	959	989	30	AAGCAGCAGCAAAGCAAGAGCAGCATCACCG	65.69354839	6894	1013	1041	28	AGAAGTTCCCCTACTGCTGCCTGGAGTTG	64.33448276	28	65	47	112	24
11377	4083	4113	30	GGCATCATAAAGTAATGGGTTTTTGGAACGG	60.40322581	7235	4121	4149	28	AGCAAAGCCAAAGCCTCATTATTATTCTT	55.85172414	28	44	68	112	8
11335	3875	3905	30	GGTAATAGTCTGAAGTGAAGTAACTGTGTAA	57.75806452	7194	3915	3943	28	GTCTTTTACTCCAGATTCCCATTTTTCAG	57.26551724	28	47	66	113	10
11371	4077	4107	30	ATAGTTGGCATCATAAAGTAATGGGTTTTTG	56.43548387	7228	4114	4142	28	CATTTCCAGCAAAGCCAAAGCCTCATTAT	58.67931034	28	31	82	113	7
11370	4076	4106	30	AATAGTTGGCATCATAAAGTAATGGGTTTTT	55.11290323	7227	4113	4141	28	GCATTTCCAGCAAAGCCAAAGCCTCATTA	60.09310345	28	30	84	114	7
11375	4081	4111	30	TTGGCATCATAAAGTAATGGGTTTTTGGAAC	57.75806452	7235	4121	4149	28	AGCAAAGCCAAAGCCTCATTATTATTCTT	55.85172414	28	48	68	116	10
11093	959	989	30	AAGCAGCAGCAAAGCAAGAGCAGCATCACCG	65.69354839	6895	1014	1042	28	GAAGTTCCCCTACTGCTGCCTGGAGTTGA	64.33448276	28	65	52	117	25
11370	4076	4106	30	AATAGTTGGCATCATAAAGTAATGGGTTTTT	55.11290323	7226	4112	4140	28	GGCATTTCCAGCAAAGCCAAAGCCTCATT	61.50689655	28	30	87	117	6
11091	957	987	30	TCAAGCAGCAGCAAAGCAAGAGCAGCATCAC	64.37096774	6893	1012	1040	28	GAGAAGTTCCCCTACTGCTGCCTGGAGTT	64.33448276	28	77	42	119	25
11335	3875	3905	30	GGTAATAGTCTGAAGTGAAGTAACTGTGTAA	57.75806452	7195	3916	3944	28	TCTTTTACTCCAGATTCCCATTTTTCAGT	55.85172414	28	47	72	119	11
11377	4083	4113	30	GGCATCATAAAGTAATGGGTTTTTGGAACGG	60.40322581	7229	4115	4143	28	ATTTCCAGCAAAGCCAAAGCCTCATTATT	57.26551724	28	44	76	120	2
11378	4084	4114	30	GCATCATAAAGTAATGGGTTTTTGGAACGGC	60.40322581	7229	4115	4143	28	ATTTCCAGCAAAGCCAAAGCCTCATTATT	57.26551724	28	44	76	120	1
11337	3877	3907	30	TAATAGTCTGAAGTGAAGTAACTGTGTAATA	55.11290323	7194	3915	3943	28	GTCTTTTACTCCAGATTCCCATTTTTCAG	57.26551724	28	55	66	121	8
11372	4078	4108	30	TAGTTGGCATCATAAAGTAATGGGTTTTTGG	57.75806452	7238	4127	4155	28	GCCAAAGCCTCATTATTATTCTTACAAAG	55.85172414	28	25	96	121	19
11377	4083	4113	30	GGCATCATAAAGTAATGGGTTTTTGGAACGG	60.40322581	7236	4122	4150	28	GCAAAGCCAAAGCCTCATTATTATTCTTA	55.85172414	28	44	77	121	9
11336	3876	3906	30	GTAATAGTCTGAAGTGAAGTAACTGTGTAAT	56.43548387	7195	3916	3944	28	TCTTTTACTCCAGATTCCCATTTTTCAGT	55.85172414	28	50	72	122	10
11373	4079	4109	30	AGTTGGCATCATAAAGTAATGGGTTTTTGGA	57.75806452	7238	4127	4155	28	GCCAAAGCCTCATTATTATTCTTACAAAG	55.85172414	28	26	96	122	18
11376	4082	4112	30	TGGCATCATAAAGTAATGGGTTTTTGGAACG	59.08064516	7236	4122	4150	28	GCAAAGCCAAAGCCTCATTATTATTCTTA	55.85172414	28	45	77	122	10
11784	10231	10261	30	TGTCCATCAAAGTGTCCCTTATTTACAACAT	57.75806452	7698	10268	10296	28	CCACATTTTCTAAACTCTGAAGTCTTGTA	55.85172414	28	29	94	123	7
11379	4085	4115	30	CATCATAAAGTAATGGGTTTTTGGAACGGCA	59.08064516	7237	4123	4151	28	CAAAGCCAAAGCCTCATTATTATTCTTAC	55.85172414	28	43	81	124	8
11380	4086	4116	30	ATCATAAAGTAATGGGTTTTTGGAACGGCAT	57.75806452	7237	4123	4151	28	CAAAGCCAAAGCCTCATTATTATTCTTAC	55.85172414	28	43	81	124	7
11377	4083	4113	30	GGCATCATAAAGTAATGGGTTTTTGGAACGG	60.40322581	7237	4123	4151	28	CAAAGCCAAAGCCTCATTATTATTCTTAC	55.85172414	28	44	81	125	10
11378	4084	4114	30	GCATCATAAAGTAATGGGTTTTTGGAACGGC	60.40322581	7237	4123	4151	28	CAAAGCCAAAGCCTCATTATTATTCTTAC	55.85172414	28	44	81	125	9
12664	26819	26849	30	CTCTTCTTCTTCACAATCACCTTCTTCTTCA	59.08064516	8669	26852	26880	28	CTCATCTGGAGGGTAGAAAGAACAATACA	58.67931034	28	68	57	125	3
11369	4075	4105	30	AAATAGTTGGCATCATAAAGTAATGGGTTTT	55.11290323	7238	4127	4155	28	GCCAAAGCCTCATTATTATTCTTACAAAG	55.85172414	28	30	96	126	22
11371	4077	4107	30	ATAGTTGGCATCATAAAGTAATGGGTTTTTG	56.43548387	7238	4127	4155	28	GCCAAAGCCTCATTATTATTCTTACAAAG	55.85172414	28	31	96	127	20
11393	4120	4150	30	CAGCAAAGCCAAAGCCTCATTATTATTCTTA	57.75806452	7239	4166	4194	28	GCAAGAAGTAGACTAAAGCATAAAGATAG	55.85172414	28	90	37	127	16
11785	10232	10262	30	GTCCATCAAAGTGTCCCTTATTTACAACATT	57.75806452	7698	10268	10296	28	CCACATTTTCTAAACTCTGAAGTCTTGTA	55.85172414	28	33	94	127	6
11755	9898	9928	30	CCATCAACTCTACCATCAAAAAAGACAGTGA	59.08064516	7659	9938	9966	28	AAATCGTTTCAGTTGGTTTCTTGGCTATG	57.26551724	28	75	53	128	10
11784	10231	10261	30	TGTCCATCAAAGTGTCCCTTATTTACAACAT	57.75806452	7697	10267	10295	28	GCCACATTTTCTAAACTCTGAAGTCTTGT	57.26551724	28	29	99	128	6
11753	9896	9926	30	GACCATCAACTCTACCATCAAAAAAGACAGT	59.08064516	7661	9940	9968	28	ATCGTTTCAGTTGGTTTCTTGGCTATGTC	58.67931034	28	73	56	129	14
11786	10233	10263	30	TCCATCAAAGTGTCCCTTATTTACAACATTA	56.43548387	7698	10268	10296	28	CCACATTTTCTAAACTCTGAAGTCTTGTA	55.85172414	28	35	94	129	5
11752	9895	9925	30	TGACCATCAACTCTACCATCAAAAAAGACAG	59.08064516	7662	9941	9969	28	TCGTTTCAGTTGGTTTCTTGGCTATGTCA	58.67931034	28	67	63	130	16
11756	9899	9929	30	CATCAACTCTACCATCAAAAAAGACAGTGAG	59.08064516	7660	9939	9967	28	AATCGTTTCAGTTGGTTTCTTGGCTATGT	57.26551724	28	76	54	130	10
12662	26817	26847	30	AACTCTTCTTCTTCACAATCACCTTCTTCTT	57.75806452	8670	26853	26881	28	TCATCTGGAGGGTAGAAAGAACAATACAT	57.26551724	28	67	64	131	6
12654	26809	26839	30	ATGGCTCAAACTCTTCTTCTTCACAATCACC	60.40322581	8670	26853	26881	28	TCATCTGGAGGGTAGAAAGAACAATACAT	57.26551724	28	68	64	132	14
12662	26817	26847	30	AACTCTTCTTCTTCACAATCACCTTCTTCTT	57.75806452	8671	26854	26882	28	CATCTGGAGGGTAGAAAGAACAATACATA	57.26551724	28	67	65	132	7
12664	26819	26849	30	CTCTTCTTCTTCACAATCACCTTCTTCTTCA	59.08064516	8670	26853	26881	28	TCATCTGGAGGGTAGAAAGAACAATACAT	57.26551724	28	68	64	132	4
11368	4074	4104	30	AAAATAGTTGGCATCATAAAGTAATGGGTTT	55.11290323	7238	4127	4155	28	GCCAAAGCCTCATTATTATTCTTACAAAG	55.85172414	28	38	96	134	23
11397	4124	4154	30	AAAGCCAAAGCCTCATTATTATTCTTACAAA	55.11290323	7239	4166	4194	28	GCAAGAAGTAGACTAAAGCATAAAGATAG	55.85172414	28	97	37	134	12
11786	10233	10263	30	TCCATCAAAGTGTCCCTTATTTACAACATTA	56.43548387	7697	10267	10295	28	GCCACATTTTCTAAACTCTGAAGTCTTGT	57.26551724	28	35	99	134	4
12653	26808	26838	30	GATGGCTCAAACTCTTCTTCTTCACAATCAC	60.40322581	8671	26854	26882	28	CATCTGGAGGGTAGAAAGAACAATACATA	57.26551724	28	70	65	135	16
12657	26812	26842	30	GCTCAAACTCTTCTTCTTCACAATCACCTTC	60.40322581	8670	26853	26881	28	TCATCTGGAGGGTAGAAAGAACAATACAT	57.26551724	28	71	64	135	11
12661	26816	26846	30	AAACTCTTCTTCTTCACAATCACCTTCTTCT	57.75806452	8670	26853	26881	28	TCATCTGGAGGGTAGAAAGAACAATACAT	57.26551724	28	72	64	136	7
12665	26820	26850	30	TCTTCTTCTTCACAATCACCTTCTTCTTCAT	57.75806452	8670	26853	26881	28	TCATCTGGAGGGTAGAAAGAACAATACAT	57.26551724	28	72	64	136	3
11399	4126	4156	30	AGCCAAAGCCTCATTATTATTCTTACAAAGT	56.43548387	7239	4166	4194	28	GCAAGAAGTAGACTAAAGCATAAAGATAG	55.85172414	28	100	37	137	10
12655	26810	26840	30	TGGCTCAAACTCTTCTTCTTCACAATCACCT	60.40322581	8671	26854	26882	28	CATCTGGAGGGTAGAAAGAACAATACATA	57.26551724	28	72	65	137	14
12661	26816	26846	30	AAACTCTTCTTCTTCACAATCACCTTCTTCT	57.75806452	8671	26854	26882	28	CATCTGGAGGGTAGAAAGAACAATACATA	57.26551724	28	72	65	137	8
12665	26820	26850	30	TCTTCTTCTTCACAATCACCTTCTTCTTCAT	57.75806452	8671	26854	26882	28	CATCTGGAGGGTAGAAAGAACAATACATA	57.26551724	28	72	65	137	4
11398	4125	4155	30	AAGCCAAAGCCTCATTATTATTCTTACAAAG	56.43548387	7239	4166	4194	28	GCAAGAAGTAGACTAAAGCATAAAGATAG	55.85172414	28	101	37	138	11
11753	9896	9926	30	GACCATCAACTCTACCATCAAAAAAGACAGT	59.08064516	7663	9942	9970	28	CGTTTCAGTTGGTTTCTTGGCTATGTCAG	60.09310345	28	73	65	138	16
11756	9899	9929	30	CATCAACTCTACCATCAAAAAAGACAGTGAG	59.08064516	7662	9941	9969	28	TCGTTTCAGTTGGTTTCTTGGCTATGTCA	58.67931034	28	76	63	139	12
11785	10232	10262	30	GTCCATCAAAGTGTCCCTTATTTACAACATT	57.75806452	7696	10266	10294	28	AGCCACATTTTCTAAACTCTGAAGTCTTG	57.26551724	28	33	106	139	4
12658	26813	26843	30	CTCAAACTCTTCTTCTTCACAATCACCTTCT	59.08064516	8670	26853	26881	28	TCATCTGGAGGGTAGAAAGAACAATACAT	57.26551724	28	75	64	139	10
12659	26814	26844	30	TCAAACTCTTCTTCTTCACAATCACCTTCTT	57.75806452	8670	26853	26881	28	TCATCTGGAGGGTAGAAAGAACAATACAT	57.26551724	28	75	64	139	9
12660	26815	26845	30	CAAACTCTTCTTCTTCACAATCACCTTCTTC	59.08064516	8670	26853	26881	28	TCATCTGGAGGGTAGAAAGAACAATACAT	57.26551724	28	75	64	139	8
11377	4083	4113	30	GGCATCATAAAGTAATGGGTTTTTGGAACGG	60.40322581	7238	4127	4155	28	GCCAAAGCCTCATTATTATTCTTACAAAG	55.85172414	28	44	96	140	14
11378	4084	4114	30	GCATCATAAAGTAATGGGTTTTTGGAACGGC	60.40322581	7238	4127	4155	28	GCCAAAGCCTCATTATTATTCTTACAAAG	55.85172414	28	44	96	140	13
11755	9898	9928	30	CCATCAACTCTACCATCAAAAAAGACAGTGA	59.08064516	7663	9942	9970	28	CGTTTCAGTTGGTTTCTTGGCTATGTCAG	60.09310345	28	75	65	140	14
12658	26813	26843	30	CTCAAACTCTTCTTCTTCACAATCACCTTCT	59.08064516	8671	26854	26882	28	CATCTGGAGGGTAGAAAGAACAATACATA	57.26551724	28	75	65	140	11
12659	26814	26844	30	TCAAACTCTTCTTCTTCACAATCACCTTCTT	57.75806452	8671	26854	26882	28	CATCTGGAGGGTAGAAAGAACAATACATA	57.26551724	28	75	65	140	10
12660	26815	26845	30	CAAACTCTTCTTCTTCACAATCACCTTCTTC	59.08064516	8671	26854	26882	28	CATCTGGAGGGTAGAAAGAACAATACATA	57.26551724	28	75	65	140	9
11376	4082	4112	30	TGGCATCATAAAGTAATGGGTTTTTGGAACG	59.08064516	7238	4127	4155	28	GCCAAAGCCTCATTATTATTCTTACAAAG	55.85172414	28	45	96	141	15
11786	10233	10263	30	TCCATCAAAGTGTCCCTTATTTACAACATTA	56.43548387	7696	10266	10294	28	AGCCACATTTTCTAAACTCTGAAGTCTTG	57.26551724	28	35	106	141	3
11784	10231	10261	30	TGTCCATCAAAGTGTCCCTTATTTACAACAT	57.75806452	7695	10265	10293	28	AAGCCACATTTTCTAAACTCTGAAGTCTT	55.85172414	28	29	113	142	4
11374	4080	4110	30	GTTGGCATCATAAAGTAATGGGTTTTTGGAA	57.75806452	7238	4127	4155	28	GCCAAAGCCTCATTATTATTCTTACAAAG	55.85172414	28	47	96	143	17
11375	4081	4111	30	TTGGCATCATAAAGTAATGGGTTTTTGGAAC	57.75806452	7238	4127	4155	28	GCCAAAGCCTCATTATTATTCTTACAAAG	55.85172414	28	48	96	144	16
11785	10232	10262	30	GTCCATCAAAGTGTCCCTTATTTACAACATT	57.75806452	7695	10265	10293	28	AAGCCACATTTTCTAAACTCTGAAGTCTT	55.85172414	28	33	113	146	3
12066	17778	17808	30	TATGATGGAAGGGAACTAAACTCTGAGGCTA	60.40322581	8050	17817	17845	28	AAGGTTGCCCTGTTGTCCAGCATTTCTTC	61.50689655	28	29	120	149	9
12798	28254	28284	30	TTGATGTTGACTTTCTCTTTTTGGAGTATTT	55.11290323	8814	28300	28328	28	TAAGACCTTCGGAACCTTCTCCAACAACA	60.09310345	28	189	17	206	16
11689	8780	8810	30	ACCCACAAATGTAAGTGAAAAAACCCTCTTT	57.75806452	7595	8822	8850	28	CTTTTGTAACATTTTTAGTCTTAGGGTCG	55.85172414	28	112	98	210	12
11688	8779	8809	30	AACCCACAAATGTAAGTGAAAAAACCCTCTT	57.75806452	7595	8822	8850	28	CTTTTGTAACATTTTTAGTCTTAGGGTCG	55.85172414	28	115	98	213	13
11393	4120	4150	30	CAGCAAAGCCAAAGCCTCATTATTATTCTTA	57.75806452	7240	4175	4203	28	AGACTAAAGCATAAAGATAGAGAAAAGGG	55.85172414	28	90	148	238	25
11401	4128	4158	30	CCAAAGCCTCATTATTATTCTTACAAAGTTT	55.11290323	7243	4178	4206	28	CTAAAGCATAAAGATAGAGAAAAGGGGCT	57.26551724	28	101	154	255	20
11400	4127	4157	30	GCCAAAGCCTCATTATTATTCTTACAAAGTT	56.43548387	7243	4178	4206	28	CTAAAGCATAAAGATAGAGAAAAGGGGCT	57.26551724	28	106	154	260	21
11226	2098	2128	30	CAGAAAGGCTAAAAAGCACAAATAGAAGTCA	57.75806452	7042	2142	2170	28	CAATCATTCTGTCTTTCTTTTGAGTGTGA	55.85172414	28	110	159	269	14
12558	25327	25357	30	GTGTGTTGATAAGTGACGCTACAGTTGTTTT	59.08064516	10604	25379	25408	29	AGCACCATAATCAACCACACCCTCTTGTAT	60.25333333	28	0	16	16	22
12559	25328	25358	30	TGTGTTGATAAGTGACGCTACAGTTGTTTTA	57.75806452	10604	25379	25408	29	AGCACCATAATCAACCACACCCTCTTGTAT	60.25333333	28	0	16	16	21
12559	25328	25358	30	TGTGTTGATAAGTGACGCTACAGTTGTTTTA	57.75806452	10605	25380	25409	29	GCACCATAATCAACCACACCCTCTTGTATT	60.25333333	28	0	16	16	22
12558	25327	25357	30	GTGTGTTGATAAGTGACGCTACAGTTGTTTT	59.08064516	10603	25378	25407	29	TAGCACCATAATCAACCACACCCTCTTGTA	60.25333333	28	0	17	17	21
12557	25326	25356	30	AGTGTGTTGATAAGTGACGCTACAGTTGTTT	59.08064516	10604	25379	25408	29	AGCACCATAATCAACCACACCCTCTTGTAT	60.25333333	28	2	16	18	23
12560	25329	25359	30	GTGTTGATAAGTGACGCTACAGTTGTTTTAC	59.08064516	10605	25380	25409	29	GCACCATAATCAACCACACCCTCTTGTATT	60.25333333	28	3	16	19	21
12555	25324	25354	30	TAAGTGTGTTGATAAGTGACGCTACAGTTGT	59.08064516	10604	25379	25408	29	AGCACCATAATCAACCACACCCTCTTGTAT	60.25333333	28	4	16	20	25
12561	25330	25360	30	TGTTGATAAGTGACGCTACAGTTGTTTTACT	57.75806452	10604	25379	25408	29	AGCACCATAATCAACCACACCCTCTTGTAT	60.25333333	28	9	16	25	19
11151	1478	1508	30	AGACGCAGTATTATTGGGTAAACCTTGGGGC	63.0483871	9151	1528	1557	29	CCCCACTGCGTTCTCCATTCTGGTTACTGC	65.72	28	9	27	36	20
12584	25708	25738	30	CAGTAGTGCCACCAGCCTTTTTAGTAGGTAT	61.72580645	10630	25754	25783	29	AACACCCTCTTGAACAACATCACCCACTAT	60.25333333	28	25	11	36	16
11130	1200	1230	30	TCTTTTGGTGTATTCAAGGCTCCCTCAGTTG	61.72580645	9128	1243	1272	29	TGCCGTCTTTGTTAGCACCATAGGGAAGTC	62.98666667	28	24	13	37	13
11150	1477	1507	30	AAGACGCAGTATTATTGGGTAAACCTTGGGG	61.72580645	9151	1528	1557	29	CCCCACTGCGTTCTCCATTCTGGTTACTGC	65.72	28	10	27	37	21
11151	1478	1508	30	AGACGCAGTATTATTGGGTAAACCTTGGGGC	63.0483871	9152	1529	1558	29	CCCACTGCGTTCTCCATTCTGGTTACTGCC	65.72	28	9	28	37	21
12584	25708	25738	30	CAGTAGTGCCACCAGCCTTTTTAGTAGGTAT	61.72580645	10627	25751	25780	29	TAAAACACCCTCTTGAACAACATCACCCAC	60.25333333	28	25	12	37	13
12584	25708	25738	30	CAGTAGTGCCACCAGCCTTTTTAGTAGGTAT	61.72580645	10629	25753	25782	29	AAACACCCTCTTGAACAACATCACCCACTA	60.25333333	28	25	12	37	15
11131	1201	1231	30	CTTTTGGTGTATTCAAGGCTCCCTCAGTTGC	63.0483871	9129	1244	1273	29	GCCGTCTTTGTTAGCACCATAGGGAAGTCC	64.35333333	28	19	19	38	13
11150	1477	1507	30	AAGACGCAGTATTATTGGGTAAACCTTGGGG	61.72580645	9150	1527	1556	29	GCCCCACTGCGTTCTCCATTCTGGTTACTG	65.72	28	10	28	38	20
11253	2734	2764	30	ATTGTCACTGCTACTGGAATGGTCTGTGTTT	60.40322581	9257	2770	2799	29	ATAGTTGCCAATCCTGTAGCGACTGTATGC	61.62	28	35	5	40	6
12580	25704	25734	30	ATTTCAGTAGTGCCACCAGCCTTTTTAGTAG	60.40322581	10627	25751	25780	29	TAAAACACCCTCTTGAACAACATCACCCAC	60.25333333	28	28	12	40	17
11252	2733	2763	30	TATTGTCACTGCTACTGGAATGGTCTGTGTT	60.40322581	9257	2770	2799	29	ATAGTTGCCAATCCTGTAGCGACTGTATGC	61.62	28	36	5	41	7
11434	4308	4338	30	TCTCTTTTTGAGGGTTATGATTTTGGAAGCG	59.08064516	9440	4363	4392	29	ACGCCAACAATAAGCCATCCGAAAGGGAGT	62.98666667	28	36	5	41	25
11997	15749	15779	30	AATAATAAGAATCTACAACAGGAACTCCACT	56.43548387	10046	15780	15809	29	ACCTGGCGTGGTTTGTATGAAATCACCGAA	61.62	28	37	4	41	1
11433	4307	4337	30	ATCTCTTTTTGAGGGTTATGATTTTGGAAGC	57.75806452	9437	4360	4389	29	GCAACGCCAACAATAAGCCATCCGAAAGGG	64.35333333	28	36	6	42	23
11433	4307	4337	30	ATCTCTTTTTGAGGGTTATGATTTTGGAAGC	57.75806452	9438	4361	4390	29	CAACGCCAACAATAAGCCATCCGAAAGGGA	62.98666667	28	36	6	42	24
11433	4307	4337	30	ATCTCTTTTTGAGGGTTATGATTTTGGAAGC	57.75806452	9439	4362	4391	29	AACGCCAACAATAAGCCATCCGAAAGGGAG	62.98666667	28	36	6	42	25
11434	4308	4338	30	TCTCTTTTTGAGGGTTATGATTTTGGAAGCG	59.08064516	9437	4360	4389	29	GCAACGCCAACAATAAGCCATCCGAAAGGG	64.35333333	28	36	6	42	22
11434	4308	4338	30	TCTCTTTTTGAGGGTTATGATTTTGGAAGCG	59.08064516	9438	4361	4390	29	CAACGCCAACAATAAGCCATCCGAAAGGGA	62.98666667	28	36	6	42	23
11432	4306	4336	30	CATCTCTTTTTGAGGGTTATGATTTTGGAAG	57.75806452	9437	4360	4389	29	GCAACGCCAACAATAAGCCATCCGAAAGGG	64.35333333	28	37	6	43	24
11432	4306	4336	30	CATCTCTTTTTGAGGGTTATGATTTTGGAAG	57.75806452	9438	4361	4390	29	CAACGCCAACAATAAGCCATCCGAAAGGGA	62.98666667	28	37	6	43	25
12251	19870	19900	30	TAGAGGTTTGTGGTGGTTGGTAAAGAACATC	60.40322581	10323	19922	19951	29	ATTGAGAGCCTTTGCGAGATGACAACAAGC	61.62	28	39	4	43	22
11995	15747	15777	30	TGAATAATAAGAATCTACAACAGGAACTCCA	56.43548387	10046	15780	15809	29	ACCTGGCGTGGTTTGTATGAAATCACCGAA	61.62	28	41	4	45	3
12254	19873	19903	30	AGGTTTGTGGTGGTTGGTAAAGAACATCAGA	60.40322581	10323	19922	19951	29	ATTGAGAGCCTTTGCGAGATGACAACAAGC	61.62	28	41	4	45	19
11995	15747	15777	30	TGAATAATAAGAATCTACAACAGGAACTCCA	56.43548387	10047	15781	15810	29	CCTGGCGTGGTTTGTATGAAATCACCGAAA	61.62	28	41	5	46	4
12254	19873	19903	30	AGGTTTGTGGTGGTTGGTAAAGAACATCAGA	60.40322581	10324	19923	19952	29	TTGAGAGCCTTTGCGAGATGACAACAAGCA	61.62	28	41	5	46	20
12821	28389	28419	30	TGGCAACCAACATAAGAGAACACACAGCCTC	63.0483871	10887	28425	28454	29	GCAATAGTGCGACCACCCTTACGAAGAATG	62.98666667	28	43	3	46	6
11574	6620	6650	30	ATCAGTAGTGTCAGCAATGTCTCTGCCAAAT	60.40322581	9603	6674	6703	29	GTTAGACTCAGTAAGAACACCTGTGCCTGT	61.62	28	29	18	47	24
12091	18079	18109	30	TGATACAAGGTTTGCCACCAACACCCAACAA	61.72580645	10148	18130	18159	29	CATCTATGCTATTCTTGGGTGGGAGTAGTC	61.62	28	27	20	47	21
12252	19871	19901	30	AGAGGTTTGTGGTGGTTGGTAAAGAACATCA	60.40322581	10324	19923	19952	29	TTGAGAGCCTTTGCGAGATGACAACAAGCA	61.62	28	42	5	47	22
12092	18080	18110	30	GATACAAGGTTTGCCACCAACACCCAACAAT	61.72580645	10148	18130	18159	29	CATCTATGCTATTCTTGGGTGGGAGTAGTC	61.62	28	28	20	48	20
12253	19872	19902	30	GAGGTTTGTGGTGGTTGGTAAAGAACATCAG	61.72580645	10323	19922	19951	29	ATTGAGAGCCTTTGCGAGATGACAACAAGC	61.62	28	45	4	49	20
12253	19872	19902	30	GAGGTTTGTGGTGGTTGGTAAAGAACATCAG	61.72580645	10324	19923	19952	29	TTGAGAGCCTTTGCGAGATGACAACAAGCA	61.62	28	45	5	50	21
12254	19873	19903	30	AGGTTTGTGGTGGTTGGTAAAGAACATCAGA	60.40322581	10325	19924	19953	29	TGAGAGCCTTTGCGAGATGACAACAAGCAG	62.98666667	28	41	9	50	21
11994	15746	15776	30	ATGAATAATAAGAATCTACAACAGGAACTCC	56.43548387	10046	15780	15809	29	ACCTGGCGTGGTTTGTATGAAATCACCGAA	61.62	28	47	4	51	4
12252	19871	19901	30	AGAGGTTTGTGGTGGTTGGTAAAGAACATCA	60.40322581	10325	19924	19953	29	TGAGAGCCTTTGCGAGATGACAACAAGCAG	62.98666667	28	42	9	51	23
12255	19874	19904	30	GGTTTGTGGTGGTTGGTAAAGAACATCAGAA	60.40322581	10323	19922	19951	29	ATTGAGAGCCTTTGCGAGATGACAACAAGC	61.62	28	47	4	51	18
11078	944	974	30	CTGGTTCAATCTGTCAAGCAGCAGCAAAGCA	63.0483871	9090	978	1007	29	GCAGCATCACCGCCATTGCCAGCCATTCTA	65.72	28	38	14	52	4
11994	15746	15776	30	ATGAATAATAAGAATCTACAACAGGAACTCC	56.43548387	10047	15781	15810	29	CCTGGCGTGGTTTGTATGAAATCACCGAAA	61.62	28	47	5	52	5
12255	19874	19904	30	GGTTTGTGGTGGTTGGTAAAGAACATCAGAA	60.40322581	10324	19923	19952	29	TTGAGAGCCTTTGCGAGATGACAACAAGCA	61.62	28	47	5	52	19
11127	1117	1147	30	AGAAGCCTTTTGGCAATGTTGTTCCTTGAGG	61.72580645	9119	1165	1194	29	CAGCATTGTTAGCAGGATTGCGGGTGCCAA	64.35333333	28	39	15	54	18
12253	19872	19902	30	GAGGTTTGTGGTGGTTGGTAAAGAACATCAG	61.72580645	10325	19924	19953	29	TGAGAGCCTTTGCGAGATGACAACAAGCAG	62.98666667	28	45	9	54	22
11113	1068	1098	30	GATGAGGAACGAGAAGAGGCTTGACTGCCGC	67.01612903	9116	1117	1146	29	AGAAGCCTTTTGGCAATGTTGTTCCTTGAG	60.25333333	28	17	38	55	19
12255	19874	19904	30	GGTTTGTGGTGGTTGGTAAAGAACATCAGAA	60.40322581	10325	19924	19953	29	TGAGAGCCTTTGCGAGATGACAACAAGCAG	62.98666667	28	47	9	56	20
11110	1065	1095	30	CGTGATGAGGAACGAGAAGAGGCTTGACTGC	65.69354839	9117	1118	1147	29	GAAGCCTTTTGGCAATGTTGTTCCTTGAGG	61.62	28	19	38	57	23
11120	1110	1140	30	TCTGCGTAGAAGCCTTTTGGCAATGTTGTTC	61.72580645	9119	1165	1194	29	CAGCATTGTTAGCAGGATTGCGGGTGCCAA	64.35333333	28	42	15	57	25
12603	26626	26656	30	TTGTTTGAATAGTAGTTGTCTGATTGTCCTC	57.75806452	10667	26678	26707	29	AGTTTGTTGACTATCATCATCTAACCAATC	56.15333333	28	26	31	57	22
11110	1065	1095	30	CGTGATGAGGAACGAGAAGAGGCTTGACTGC	65.69354839	9109	1110	1139	29	TCTGCGTAGAAGCCTTTTGGCAATGTTGTT	60.25333333	28	19	39	58	15
11111	1066	1096	30	GTGATGAGGAACGAGAAGAGGCTTGACTGCC	65.69354839	9109	1110	1139	29	TCTGCGTAGAAGCCTTTTGGCAATGTTGTT	60.25333333	28	19	39	58	14
11127	1117	1147	30	AGAAGCCTTTTGGCAATGTTGTTCCTTGAGG	61.72580645	9118	1164	1193	29	GCAGCATTGTTAGCAGGATTGCGGGTGCCA	65.72	28	39	19	58	17
11476	4947	4977	30	ATTCCTATTACAACATCACAGTTACCAGACA	57.75806452	9494	4982	5011	29	TGTGTTGTCTGTAGTAATGATTTGTGGTTC	57.52	28	31	27	58	5
11121	1111	1141	30	CTGCGTAGAAGCCTTTTGGCAATGTTGTTCC	63.0483871	9119	1165	1194	29	CAGCATTGTTAGCAGGATTGCGGGTGCCAA	64.35333333	28	44	15	59	24
11476	4947	4977	30	ATTCCTATTACAACATCACAGTTACCAGACA	57.75806452	9493	4981	5010	29	ATGTGTTGTCTGTAGTAATGATTTGTGGTT	56.15333333	28	31	28	59	4
12256	19875	19905	30	GTTTGTGGTGGTTGGTAAAGAACATCAGAAC	60.40322581	10325	19924	19953	29	TGAGAGCCTTTGCGAGATGACAACAAGCAG	62.98666667	28	50	9	59	19
12605	26628	26658	30	GTTTGAATAGTAGTTGTCTGATTGTCCTCAC	59.08064516	10668	26679	26708	29	GTTTGTTGACTATCATCATCTAACCAATCT	56.15333333	28	28	31	59	21
11122	1112	1142	30	TGCGTAGAAGCCTTTTGGCAATGTTGTTCCT	61.72580645	9119	1165	1194	29	CAGCATTGTTAGCAGGATTGCGGGTGCCAA	64.35333333	28	45	15	60	23
12605	26628	26658	30	GTTTGAATAGTAGTTGTCTGATTGTCCTCAC	59.08064516	10665	26676	26705	29	ACAGTTTGTTGACTATCATCATCTAACCAA	56.15333333	28	28	32	60	18
11120	1110	1140	30	TCTGCGTAGAAGCCTTTTGGCAATGTTGTTC	61.72580645	9118	1164	1193	29	GCAGCATTGTTAGCAGGATTGCGGGTGCCA	65.72	28	42	19	61	24
11708	9160	9190	30	TTTTGAAGGTCACACTTTTCTAATAGCATTC	56.43548387	9748	9196	9225	29	ATTTTGTAAAGATTAGGCATAGCAACACCC	57.52	28	40	21	61	6
12491	24000	24030	30	ACTGGTTTTATGGTTGTTGTGTAACTGTTTT	56.43548387	10546	24033	24062	29	TTGTAGAAAACATCCGTAATAGGACCTTTG	57.52	28	55	6	61	3
12491	24000	24030	30	ACTGGTTTTATGGTTGTTGTGTAACTGTTTT	56.43548387	10547	24034	24063	29	TGTAGAAAACATCCGTAATAGGACCTTTGT	57.52	28	55	6	61	4
12491	24000	24030	30	ACTGGTTTTATGGTTGTTGTGTAACTGTTTT	56.43548387	10548	24035	24064	29	GTAGAAAACATCCGTAATAGGACCTTTGTA	57.52	28	55	6	61	5
12604	26627	26657	30	TGTTTGAATAGTAGTTGTCTGATTGTCCTCA	57.75806452	10668	26679	26708	29	GTTTGTTGACTATCATCATCTAACCAATCT	56.15333333	28	30	31	61	22
12604	26627	26657	30	TGTTTGAATAGTAGTTGTCTGATTGTCCTCA	57.75806452	10666	26677	26706	29	CAGTTTGTTGACTATCATCATCTAACCAAT	56.15333333	28	30	32	62	20
11121	1111	1141	30	CTGCGTAGAAGCCTTTTGGCAATGTTGTTCC	63.0483871	9118	1164	1193	29	GCAGCATTGTTAGCAGGATTGCGGGTGCCA	65.72	28	44	19	63	23
11707	9159	9189	30	ATTTTGAAGGTCACACTTTTCTAATAGCATT	55.11290323	9747	9195	9224	29	CATTTTGTAAAGATTAGGCATAGCAACACC	57.52	28	35	28	63	6
12210	19504	19534	30	CTAACACTGAAAAAGTCTGTCCTGGTTGAAT	59.08064516	10269	19548	19577	29	TACTTAGGTGTCTTAGGATTGGCTGTATCA	58.88666667	28	41	22	63	14
11122	1112	1142	30	TGCGTAGAAGCCTTTTGGCAATGTTGTTCCT	61.72580645	9118	1164	1193	29	GCAGCATTGTTAGCAGGATTGCGGGTGCCA	65.72	28	45	19	64	22
11260	2841	2871	30	ATTTGTAATAAGAAAGCGTTCGTGATGTAGC	57.75806452	9295	2872	2901	29	AACAGTGATTTCTTTAGGCAGGTCCTTGAT	58.88666667	28	15	49	64	1
11573	6619	6649	30	CATCAGTAGTGTCAGCAATGTCTCTGCCAAA	61.72580645	9602	6662	6691	29	CAGAAACTTTTTGTTAGACTCAGTAAGAAC	56.15333333	28	28	36	64	13
11123	1113	1143	30	GCGTAGAAGCCTTTTGGCAATGTTGTTCCTT	61.72580645	9119	1165	1194	29	CAGCATTGTTAGCAGGATTGCGGGTGCCAA	64.35333333	28	50	15	65	22
11124	1114	1144	30	CGTAGAAGCCTTTTGGCAATGTTGTTCCTTG	61.72580645	9119	1165	1194	29	CAGCATTGTTAGCAGGATTGCGGGTGCCAA	64.35333333	28	50	15	65	21
12209	19503	19533	30	GCTAACACTGAAAAAGTCTGTCCTGGTTGAA	60.40322581	10271	19550	19579	29	CTTAGGTGTCTTAGGATTGGCTGTATCAAC	60.25333333	28	43	22	65	17
11112	1067	1097	30	TGATGAGGAACGAGAAGAGGCTTGACTGCCG	65.69354839	9115	1116	1145	29	TAGAAGCCTTTTGGCAATGTTGTTCCTTGA	58.88666667	28	17	49	66	19
11114	1069	1099	30	ATGAGGAACGAGAAGAGGCTTGACTGCCGCC	67.01612903	9115	1116	1145	29	TAGAAGCCTTTTGGCAATGTTGTTCCTTGA	58.88666667	28	17	49	66	17
11125	1115	1145	30	GTAGAAGCCTTTTGGCAATGTTGTTCCTTGA	60.40322581	9119	1165	1194	29	CAGCATTGTTAGCAGGATTGCGGGTGCCAA	64.35333333	28	51	15	66	20
12492	24001	24031	30	CTGGTTTTATGGTTGTTGTGTAACTGTTTTC	57.75806452	10547	24034	24063	29	TGTAGAAAACATCCGTAATAGGACCTTTGT	57.52	28	60	6	66	3
12492	24001	24031	30	CTGGTTTTATGGTTGTTGTGTAACTGTTTTC	57.75806452	10548	24035	24064	29	GTAGAAAACATCCGTAATAGGACCTTTGTA	57.52	28	60	6	66	4
12494	24003	24033	30	GGTTTTATGGTTGTTGTGTAACTGTTTTCTT	56.43548387	10547	24034	24063	29	TGTAGAAAACATCCGTAATAGGACCTTTGT	57.52	28	60	6	66	1
11114	1069	1099	30	ATGAGGAACGAGAAGAGGCTTGACTGCCGCC	67.01612903	9114	1115	1144	29	GTAGAAGCCTTTTGGCAATGTTGTTCCTTG	60.25333333	28	17	50	67	16
11111	1066	1096	30	GTGATGAGGAACGAGAAGAGGCTTGACTGCC	65.69354839	9115	1116	1145	29	TAGAAGCCTTTTGGCAATGTTGTTCCTTGA	58.88666667	28	19	49	68	20
11708	9160	9190	30	TTTTGAAGGTCACACTTTTCTAATAGCATTC	56.43548387	9747	9195	9224	29	CATTTTGTAAAGATTAGGCATAGCAACACC	57.52	28	40	28	68	5
12491	24000	24030	30	ACTGGTTTTATGGTTGTTGTGTAACTGTTTT	56.43548387	10545	24032	24061	29	TTTGTAGAAAACATCCGTAATAGGACCTTT	56.15333333	28	55	13	68	2
11110	1065	1095	30	CGTGATGAGGAACGAGAAGAGGCTTGACTGC	65.69354839	9113	1114	1143	29	CGTAGAAGCCTTTTGGCAATGTTGTTCCTT	60.25333333	28	19	50	69	19
11110	1065	1095	30	CGTGATGAGGAACGAGAAGAGGCTTGACTGC	65.69354839	9114	1115	1144	29	GTAGAAGCCTTTTGGCAATGTTGTTCCTTG	60.25333333	28	19	50	69	20
11111	1066	1096	30	GTGATGAGGAACGAGAAGAGGCTTGACTGCC	65.69354839	9113	1114	1143	29	CGTAGAAGCCTTTTGGCAATGTTGTTCCTT	60.25333333	28	19	50	69	18
11111	1066	1096	30	GTGATGAGGAACGAGAAGAGGCTTGACTGCC	65.69354839	9114	1115	1144	29	GTAGAAGCCTTTTGGCAATGTTGTTCCTTG	60.25333333	28	19	50	69	19
11123	1113	1143	30	GCGTAGAAGCCTTTTGGCAATGTTGTTCCTT	61.72580645	9118	1164	1193	29	GCAGCATTGTTAGCAGGATTGCGGGTGCCA	65.72	28	50	19	69	21
11124	1114	1144	30	CGTAGAAGCCTTTTGGCAATGTTGTTCCTTG	61.72580645	9118	1164	1193	29	GCAGCATTGTTAGCAGGATTGCGGGTGCCA	65.72	28	50	19	69	20
11708	9160	9190	30	TTTTGAAGGTCACACTTTTCTAATAGCATTC	56.43548387	9746	9194	9223	29	GCATTTTGTAAAGATTAGGCATAGCAACAC	57.52	28	40	29	69	4
11785	10232	10262	30	GTCCATCAAAGTGTCCCTTATTTACAACATT	57.75806452	9824	10278	10307	29	TAAACTCTGAAGTCTTGTAAAAGTGTTCCA	56.15333333	28	33	37	70	16
11096	962	992	30	CAGCAGCAAAGCAAGAGCAGCATCACCGCCA	67.01612903	9091	1010	1039	29	AGGAGAAGTTCCCCTACTGCTGCCTGGAGT	65.72	28	43	28	71	18
11993	15745	15775	30	AATGAATAATAAGAATCTACAACAGGAACTC	55.11290323	10046	15780	15809	29	ACCTGGCGTGGTTTGTATGAAATCACCGAA	61.62	28	67	4	71	5
12491	24000	24030	30	ACTGGTTTTATGGTTGTTGTGTAACTGTTTT	56.43548387	10544	24031	24060	29	CTTTGTAGAAAACATCCGTAATAGGACCTT	57.52	28	55	16	71	1
11332	3872	3902	30	GCTGGTAATAGTCTGAAGTGAAGTAACTGTG	60.40322581	9349	3903	3932	29	TAATACAACACAGTCTTTTACTCCAGATTC	56.15333333	28	37	35	72	1
11333	3873	3903	30	CTGGTAATAGTCTGAAGTGAAGTAACTGTGT	59.08064516	9351	3905	3934	29	ATACAACACAGTCTTTTACTCCAGATTCCC	58.88666667	28	39	33	72	2
11786	10233	10263	30	TCCATCAAAGTGTCCCTTATTTACAACATTA	56.43548387	9824	10278	10307	29	TAAACTCTGAAGTCTTGTAAAAGTGTTCCA	56.15333333	28	35	37	72	15
12493	24002	24032	30	TGGTTTTATGGTTGTTGTGTAACTGTTTTCT	56.43548387	10546	24033	24062	29	TTGTAGAAAACATCCGTAATAGGACCTTTG	57.52	28	66	6	72	1
12492	24001	24031	30	CTGGTTTTATGGTTGTTGTGTAACTGTTTTC	57.75806452	10545	24032	24061	29	TTTGTAGAAAACATCCGTAATAGGACCTTT	56.15333333	28	60	13	73	1
12613	26636	26666	30	AGTAGTTGTCTGATTGTCCTCACTGCCGTCT	63.0483871	10673	26685	26714	29	TGACTATCATCATCTAACCAATCTTCTTCT	56.15333333	28	55	18	73	19
11126	1116	1146	30	TAGAAGCCTTTTGGCAATGTTGTTCCTTGAG	60.40322581	9118	1164	1193	29	GCAGCATTGTTAGCAGGATTGCGGGTGCCA	65.72	28	55	19	74	18
12610	26633	26663	30	AATAGTAGTTGTCTGATTGTCCTCACTGCCG	61.72580645	10674	26686	26715	29	GACTATCATCATCTAACCAATCTTCTTCTT	56.15333333	28	54	20	74	23
12614	26637	26667	30	GTAGTTGTCTGATTGTCCTCACTGCCGTCTT	63.0483871	10673	26685	26714	29	TGACTATCATCATCTAACCAATCTTCTTCT	56.15333333	28	56	18	74	18
11333	3873	3903	30	CTGGTAATAGTCTGAAGTGAAGTAACTGTGT	59.08064516	9350	3904	3933	29	AATACAACACAGTCTTTTACTCCAGATTCC	57.52	28	39	36	75	1
11334	3874	3904	30	TGGTAATAGTCTGAAGTGAAGTAACTGTGTA	57.75806452	9351	3905	3934	29	ATACAACACAGTCTTTTACTCCAGATTCCC	58.88666667	28	42	33	75	1
11709	9161	9191	30	TTTGAAGGTCACACTTTTCTAATAGCATTCT	56.43548387	9749	9197	9226	29	TTTTGTAAAGATTAGGCATAGCAACACCCG	58.88666667	28	58	17	75	6
12611	26634	26664	30	ATAGTAGTTGTCTGATTGTCCTCACTGCCGT	61.72580645	10672	26684	26713	29	TTGACTATCATCATCTAACCAATCTTCTTC	56.15333333	28	54	21	75	20
11334	3874	3904	30	TGGTAATAGTCTGAAGTGAAGTAACTGTGTA	57.75806452	9352	3906	3935	29	TACAACACAGTCTTTTACTCCAGATTCCCA	58.88666667	28	42	34	76	2
12610	26633	26663	30	AATAGTAGTTGTCTGATTGTCCTCACTGCCG	61.72580645	10675	26687	26716	29	ACTATCATCATCTAACCAATCTTCTTCTTG	56.15333333	28	54	22	76	24
12606	26629	26659	30	TTTGAATAGTAGTTGTCTGATTGTCCTCACT	57.75806452	10667	26678	26707	29	AGTTTGTTGACTATCATCATCTAACCAATC	56.15333333	28	47	31	78	19
12606	26629	26659	30	TTTGAATAGTAGTTGTCTGATTGTCCTCACT	57.75806452	10668	26679	26708	29	GTTTGTTGACTATCATCATCTAACCAATCT	56.15333333	28	47	31	78	20
12612	26635	26665	30	TAGTAGTTGTCTGATTGTCCTCACTGCCGTC	63.0483871	10672	26684	26713	29	TTGACTATCATCATCTAACCAATCTTCTTC	56.15333333	28	57	21	78	19
11423	4269	4299	30	GCAAACAAAGTGAACACCCTTGGAGAGTGCT	63.0483871	9427	4300	4329	29	AGTTGCCATCTCTTTTTGAGGGTTATGATT	57.52	28	34	45	79	1
12606	26629	26659	30	TTTGAATAGTAGTTGTCTGATTGTCCTCACT	57.75806452	10665	26676	26705	29	ACAGTTTGTTGACTATCATCATCTAACCAA	56.15333333	28	47	32	79	17
12606	26629	26659	30	TTTGAATAGTAGTTGTCTGATTGTCCTCACT	57.75806452	10666	26677	26706	29	CAGTTTGTTGACTATCATCATCTAACCAAT	56.15333333	28	47	32	79	18
12612	26635	26665	30	TAGTAGTTGTCTGATTGTCCTCACTGCCGTC	63.0483871	10675	26687	26716	29	ACTATCATCATCTAACCAATCTTCTTCTTG	56.15333333	28	57	22	79	22
11097	963	993	30	AGCAGCAAAGCAAGAGCAGCATCACCGCCAT	65.69354839	9092	1011	1040	29	GGAGAAGTTCCCCTACTGCTGCCTGGAGTT	65.72	28	38	43	81	18
11335	3875	3905	30	GGTAATAGTCTGAAGTGAAGTAACTGTGTAA	57.75806452	9352	3906	3935	29	TACAACACAGTCTTTTACTCCAGATTCCCA	58.88666667	28	47	34	81	1
12607	26630	26660	30	TTGAATAGTAGTTGTCTGATTGTCCTCACTG	59.08064516	10667	26678	26707	29	AGTTTGTTGACTATCATCATCTAACCAATC	56.15333333	28	50	31	81	18
12607	26630	26660	30	TTGAATAGTAGTTGTCTGATTGTCCTCACTG	59.08064516	10668	26679	26708	29	GTTTGTTGACTATCATCATCTAACCAATCT	56.15333333	28	50	31	81	19
12607	26630	26660	30	TTGAATAGTAGTTGTCTGATTGTCCTCACTG	59.08064516	10666	26677	26706	29	CAGTTTGTTGACTATCATCATCTAACCAAT	56.15333333	28	50	32	82	17
11703	9107	9137	30	ATTTTGCGACATTCATCATTATGCCTTTAGG	57.75806452	9741	9162	9191	29	TTGAAGGTCACACTTTTCTAATAGCATTCT	56.15333333	28	29	54	83	25
12611	26634	26664	30	ATAGTAGTTGTCTGATTGTCCTCACTGCCGT	61.72580645	10669	26681	26710	29	TTGTTGACTATCATCATCTAACCAATCTTC	56.15333333	28	54	29	83	17
12613	26636	26666	30	AGTAGTTGTCTGATTGTCCTCACTGCCGTCT	63.0483871	10669	26681	26710	29	TTGTTGACTATCATCATCTAACCAATCTTC	56.15333333	28	55	29	84	15
11094	960	990	30	AGCAGCAGCAAAGCAAGAGCAGCATCACCGC	67.01612903	9091	1010	1039	29	AGGAGAAGTTCCCCTACTGCTGCCTGGAGT	65.72	28	57	28	85	20
11336	3876	3906	30	GTAATAGTCTGAAGTGAAGTAACTGTGTAAT	56.43548387	9354	3908	3937	29	CAACACAGTCTTTTACTCCAGATTCCCATT	58.88666667	28	50	35	85	2
11336	3876	3906	30	GTAATAGTCTGAAGTGAAGTAACTGTGTAAT	56.43548387	9355	3909	3938	29	AACACAGTCTTTTACTCCAGATTCCCATTT	57.52	28	50	35	85	3
11757	9934	9964	30	GCACAAATCGTTTCAGTTGGTTTCTTGGCTA	60.40322581	9797	9967	9996	29	TCAGTCATAGAACAAACACCAATAGTAGAT	56.15333333	28	47	38	85	3
12610	26633	26663	30	AATAGTAGTTGTCTGATTGTCCTCACTGCCG	61.72580645	10667	26678	26707	29	AGTTTGTTGACTATCATCATCTAACCAATC	56.15333333	28	54	31	85	15
12610	26633	26663	30	AATAGTAGTTGTCTGATTGTCCTCACTGCCG	61.72580645	10668	26679	26708	29	GTTTGTTGACTATCATCATCTAACCAATCT	56.15333333	28	54	31	85	16
12611	26634	26664	30	ATAGTAGTTGTCTGATTGTCCTCACTGCCGT	61.72580645	10667	26678	26707	29	AGTTTGTTGACTATCATCATCTAACCAATC	56.15333333	28	54	31	85	14
12611	26634	26664	30	ATAGTAGTTGTCTGATTGTCCTCACTGCCGT	61.72580645	10668	26679	26708	29	GTTTGTTGACTATCATCATCTAACCAATCT	56.15333333	28	54	31	85	15
11333	3873	3903	30	CTGGTAATAGTCTGAAGTGAAGTAACTGTGT	59.08064516	9358	3912	3941	29	ACAGTCTTTTACTCCAGATTCCCATTTTTC	57.52	28	39	47	86	9
11336	3876	3906	30	GTAATAGTCTGAAGTGAAGTAACTGTGTAAT	56.43548387	9353	3907	3936	29	ACAACACAGTCTTTTACTCCAGATTCCCAT	58.88666667	28	50	36	86	1
12610	26633	26663	30	AATAGTAGTTGTCTGATTGTCCTCACTGCCG	61.72580645	10665	26676	26705	29	ACAGTTTGTTGACTATCATCATCTAACCAA	56.15333333	28	54	32	86	13
12611	26634	26664	30	ATAGTAGTTGTCTGATTGTCCTCACTGCCGT	61.72580645	10666	26677	26706	29	CAGTTTGTTGACTATCATCATCTAACCAAT	56.15333333	28	54	32	86	13
12613	26636	26666	30	AGTAGTTGTCTGATTGTCCTCACTGCCGTCT	63.0483871	10667	26678	26707	29	AGTTTGTTGACTATCATCATCTAACCAATC	56.15333333	28	55	31	86	12
11095	961	991	30	GCAGCAGCAAAGCAAGAGCAGCATCACCGCC	68.33870968	9092	1011	1040	29	GGAGAAGTTCCCCTACTGCTGCCTGGAGTT	65.72	28	44	43	87	20
11709	9161	9191	30	TTTGAAGGTCACACTTTTCTAATAGCATTCT	56.43548387	9746	9194	9223	29	GCATTTTGTAAAGATTAGGCATAGCAACAC	57.52	28	58	29	87	3
12613	26636	26666	30	AGTAGTTGTCTGATTGTCCTCACTGCCGTCT	63.0483871	10665	26676	26705	29	ACAGTTTGTTGACTATCATCATCTAACCAA	56.15333333	28	55	32	87	10
12613	26636	26666	30	AGTAGTTGTCTGATTGTCCTCACTGCCGTCT	63.0483871	10666	26677	26706	29	CAGTTTGTTGACTATCATCATCTAACCAAT	56.15333333	28	55	32	87	11
11372	4078	4108	30	TAGTTGGCATCATAAAGTAATGGGTTTTTGG	57.75806452	9396	4118	4147	29	TCCAGCAAAGCCAAAGCCTCATTATTATTC	58.88666667	28	25	63	88	10
12612	26635	26665	30	TAGTAGTTGTCTGATTGTCCTCACTGCCGTC	63.0483871	10667	26678	26707	29	AGTTTGTTGACTATCATCATCTAACCAATC	56.15333333	28	57	31	88	13
12614	26637	26667	30	GTAGTTGTCTGATTGTCCTCACTGCCGTCTT	63.0483871	10665	26676	26705	29	ACAGTTTGTTGACTATCATCATCTAACCAA	56.15333333	28	56	32	88	9
11334	3874	3904	30	TGGTAATAGTCTGAAGTGAAGTAACTGTGTA	57.75806452	9358	3912	3941	29	ACAGTCTTTTACTCCAGATTCCCATTTTTC	57.52	28	42	47	89	8
11373	4079	4109	30	AGTTGGCATCATAAAGTAATGGGTTTTTGGA	57.75806452	9396	4118	4147	29	TCCAGCAAAGCCAAAGCCTCATTATTATTC	58.88666667	28	26	63	89	9
12608	26631	26661	30	TGAATAGTAGTTGTCTGATTGTCCTCACTGC	60.40322581	10667	26678	26707	29	AGTTTGTTGACTATCATCATCTAACCAATC	56.15333333	28	58	31	89	17
12608	26631	26661	30	TGAATAGTAGTTGTCTGATTGTCCTCACTGC	60.40322581	10668	26679	26708	29	GTTTGTTGACTATCATCATCTAACCAATCT	56.15333333	28	58	31	89	18
12609	26632	26662	30	GAATAGTAGTTGTCTGATTGTCCTCACTGCC	61.72580645	10667	26678	26707	29	AGTTTGTTGACTATCATCATCTAACCAATC	56.15333333	28	58	31	89	16
12609	26632	26662	30	GAATAGTAGTTGTCTGATTGTCCTCACTGCC	61.72580645	10668	26679	26708	29	GTTTGTTGACTATCATCATCTAACCAATCT	56.15333333	28	58	31	89	17
12612	26635	26665	30	TAGTAGTTGTCTGATTGTCCTCACTGCCGTC	63.0483871	10666	26677	26706	29	CAGTTTGTTGACTATCATCATCTAACCAAT	56.15333333	28	57	32	89	12
11337	3877	3907	30	TAATAGTCTGAAGTGAAGTAACTGTGTAATA	55.11290323	9355	3909	3938	29	AACACAGTCTTTTACTCCAGATTCCCATTT	57.52	28	55	35	90	2
11372	4078	4108	30	TAGTTGGCATCATAAAGTAATGGGTTTTTGG	57.75806452	9397	4119	4148	29	CCAGCAAAGCCAAAGCCTCATTATTATTCT	58.88666667	28	25	65	90	11
12608	26631	26661	30	TGAATAGTAGTTGTCTGATTGTCCTCACTGC	60.40322581	10665	26676	26705	29	ACAGTTTGTTGACTATCATCATCTAACCAA	56.15333333	28	58	32	90	15
12609	26632	26662	30	GAATAGTAGTTGTCTGATTGTCCTCACTGCC	61.72580645	10666	26677	26706	29	CAGTTTGTTGACTATCATCATCTAACCAAT	56.15333333	28	58	32	90	15
11373	4079	4109	30	AGTTGGCATCATAAAGTAATGGGTTTTTGGA	57.75806452	9397	4119	4148	29	CCAGCAAAGCCAAAGCCTCATTATTATTCT	58.88666667	28	26	65	91	10
11333	3873	3903	30	CTGGTAATAGTCTGAAGTGAAGTAACTGTGT	59.08064516	9359	3913	3942	29	CAGTCTTTTACTCCAGATTCCCATTTTTCA	57.52	28	39	53	92	10
11093	959	989	30	AAGCAGCAGCAAAGCAAGAGCAGCATCACCG	65.69354839	9091	1010	1039	29	AGGAGAAGTTCCCCTACTGCTGCCTGGAGT	65.72	28	65	28	93	21
12615	26638	26668	30	TAGTTGTCTGATTGTCCTCACTGCCGTCTTG	63.0483871	10667	26678	26707	29	AGTTTGTTGACTATCATCATCTAACCAATC	56.15333333	28	62	31	93	10
11335	3875	3905	30	GGTAATAGTCTGAAGTGAAGTAACTGTGTAA	57.75806452	9358	3912	3941	29	ACAGTCTTTTACTCCAGATTCCCATTTTTC	57.52	28	47	47	94	7
11337	3877	3907	30	TAATAGTCTGAAGTGAAGTAACTGTGTAATA	55.11290323	9356	3910	3939	29	ACACAGTCTTTTACTCCAGATTCCCATTTT	57.52	28	55	39	94	3
11338	3878	3908	30	AATAGTCTGAAGTGAAGTAACTGTGTAATAC	56.43548387	9357	3911	3940	29	CACAGTCTTTTACTCCAGATTCCCATTTTT	57.52	28	51	43	94	3
11372	4078	4108	30	TAGTTGGCATCATAAAGTAATGGGTTTTTGG	57.75806452	9395	4117	4146	29	TTCCAGCAAAGCCAAAGCCTCATTATTATT	57.52	28	25	69	94	9
12615	26638	26668	30	TAGTTGTCTGATTGTCCTCACTGCCGTCTTG	63.0483871	10665	26676	26705	29	ACAGTTTGTTGACTATCATCATCTAACCAA	56.15333333	28	62	32	94	8
11334	3874	3904	30	TGGTAATAGTCTGAAGTGAAGTAACTGTGTA	57.75806452	9359	3913	3942	29	CAGTCTTTTACTCCAGATTCCCATTTTTCA	57.52	28	42	53	95	9
11095	961	991	30	GCAGCAGCAAAGCAAGAGCAGCATCACCGCC	68.33870968	9095	1014	1043	29	GAAGTTCCCCTACTGCTGCCTGGAGTTGAA	64.35333333	28	44	53	97	23
11336	3876	3906	30	GTAATAGTCTGAAGTGAAGTAACTGTGTAAT	56.43548387	9358	3912	3941	29	ACAGTCTTTTACTCCAGATTCCCATTTTTC	57.52	28	50	47	97	6
11335	3875	3905	30	GGTAATAGTCTGAAGTGAAGTAACTGTGTAA	57.75806452	9359	3913	3942	29	CAGTCTTTTACTCCAGATTCCCATTTTTCA	57.52	28	47	53	100	8
11337	3877	3907	30	TAATAGTCTGAAGTGAAGTAACTGTGTAATA	55.11290323	9358	3912	3941	29	ACAGTCTTTTACTCCAGATTCCCATTTTTC	57.52	28	55	47	102	5
11372	4078	4108	30	TAGTTGGCATCATAAAGTAATGGGTTTTTGG	57.75806452	9398	4120	4149	29	CAGCAAAGCCAAAGCCTCATTATTATTCTT	57.52	28	25	78	103	12
11338	3878	3908	30	AATAGTCTGAAGTGAAGTAACTGTGTAATAC	56.43548387	9359	3913	3942	29	CAGTCTTTTACTCCAGATTCCCATTTTTCA	57.52	28	51	53	104	5
11312	3070	3100	30	CGCAAACAGTCTGAAAGAAGCAATGAAGTAG	60.40322581	9331	3108	3137	29	ACATCAAGCCTACAAGACAAGCCATTGCGA	61.62	28	92	13	105	8
11312	3070	3100	30	CGCAAACAGTCTGAAAGAAGCAATGAAGTAG	60.40322581	9330	3107	3136	29	CACATCAAGCCTACAAGACAAGCCATTGCG	62.98666667	28	92	14	106	7
11333	3873	3903	30	CTGGTAATAGTCTGAAGTGAAGTAACTGTGT	59.08064516	9360	3914	3943	29	AGTCTTTTACTCCAGATTCCCATTTTTCAG	57.52	28	39	68	107	11
11377	4083	4113	30	GGCATCATAAAGTAATGGGTTTTTGGAACGG	60.40322581	9396	4118	4147	29	TCCAGCAAAGCCAAAGCCTCATTATTATTC	58.88666667	28	44	63	107	5
11093	959	989	30	AAGCAGCAGCAAAGCAAGAGCAGCATCACCG	65.69354839	9092	1011	1040	29	GGAGAAGTTCCCCTACTGCTGCCTGGAGTT	65.72	28	65	43	108	22
11312	3070	3100	30	CGCAAACAGTCTGAAAGAAGCAATGAAGTAG	60.40322581	9329	3106	3135	29	CCACATCAAGCCTACAAGACAAGCCATTGC	62.98666667	28	92	16	108	6
11376	4082	4112	30	TGGCATCATAAAGTAATGGGTTTTTGGAACG	59.08064516	9396	4118	4147	29	TCCAGCAAAGCCAAAGCCTCATTATTATTC	58.88666667	28	45	63	108	6
11313	3071	3101	30	GCAAACAGTCTGAAAGAAGCAATGAAGTAGC	60.40322581	9330	3107	3136	29	CACATCAAGCCTACAAGACAAGCCATTGCG	62.98666667	28	95	14	109	6
11094	960	990	30	AGCAGCAGCAAAGCAAGAGCAGCATCACCGC	67.01612903	9094	1013	1042	29	AGAAGTTCCCCTACTGCTGCCTGGAGTTGA	64.35333333	28	57	53	110	23
11334	3874	3904	30	TGGTAATAGTCTGAAGTGAAGTAACTGTGTA	57.75806452	9360	3914	3943	29	AGTCTTTTACTCCAGATTCCCATTTTTCAG	57.52	28	42	68	110	10
11374	4080	4110	30	GTTGGCATCATAAAGTAATGGGTTTTTGGAA	57.75806452	9396	4118	4147	29	TCCAGCAAAGCCAAAGCCTCATTATTATTC	58.88666667	28	47	63	110	8
11376	4082	4112	30	TGGCATCATAAAGTAATGGGTTTTTGGAACG	59.08064516	9397	4119	4148	29	CCAGCAAAGCCAAAGCCTCATTATTATTCT	58.88666667	28	45	65	110	7
11313	3071	3101	30	GCAAACAGTCTGAAAGAAGCAATGAAGTAGC	60.40322581	9329	3106	3135	29	CCACATCAAGCCTACAAGACAAGCCATTGC	62.98666667	28	95	16	111	5
11372	4078	4108	30	TAGTTGGCATCATAAAGTAATGGGTTTTTGG	57.75806452	9401	4123	4152	29	CAAAGCCAAAGCCTCATTATTATTCTTACA	56.15333333	28	25	86	111	15
11752	9895	9925	30	TGACCATCAACTCTACCATCAAAAAAGACAG	59.08064516	9782	9934	9963	29	GCACAAATCGTTTCAGTTGGTTTCTTGGCT	60.25333333	28	67	44	111	9
11093	959	989	30	AAGCAGCAGCAAAGCAAGAGCAGCATCACCG	65.69354839	9093	1012	1041	29	GAGAAGTTCCCCTACTGCTGCCTGGAGTTG	65.72	28	65	48	113	23
11335	3875	3905	30	GGTAATAGTCTGAAGTGAAGTAACTGTGTAA	57.75806452	9360	3914	3943	29	AGTCTTTTACTCCAGATTCCCATTTTTCAG	57.52	28	47	68	115	9
11370	4076	4106	30	AATAGTTGGCATCATAAAGTAATGGGTTTTT	55.11290323	9391	4113	4142	29	GCATTTCCAGCAAAGCCAAAGCCTCATTAT	60.25333333	28	30	85	115	7
11376	4082	4112	30	TGGCATCATAAAGTAATGGGTTTTTGGAACG	59.08064516	9394	4116	4145	29	TTTCCAGCAAAGCCAAAGCCTCATTATTAT	57.52	28	45	70	115	4
11334	3874	3904	30	TGGTAATAGTCTGAAGTGAAGTAACTGTGTA	57.75806452	9361	3915	3944	29	GTCTTTTACTCCAGATTCCCATTTTTCAGT	57.52	28	42	74	116	11
11754	9897	9927	30	ACCATCAACTCTACCATCAAAAAAGACAGTG	59.08064516	9782	9934	9963	29	GCACAAATCGTTTCAGTTGGTTTCTTGGCT	60.25333333	28	72	44	116	7
11371	4077	4107	30	ATAGTTGGCATCATAAAGTAATGGGTTTTTG	56.43548387	9400	4122	4151	29	GCAAAGCCAAAGCCTCATTATTATTCTTAC	57.52	28	31	86	117	15
11093	959	989	30	AAGCAGCAGCAAAGCAAGAGCAGCATCACCG	65.69354839	9094	1013	1042	29	AGAAGTTCCCCTACTGCTGCCTGGAGTTGA	64.35333333	28	65	53	118	24
11093	959	989	30	AAGCAGCAGCAAAGCAAGAGCAGCATCACCG	65.69354839	9095	1014	1043	29	GAAGTTCCCCTACTGCTGCCTGGAGTTGAA	64.35333333	28	65	53	118	25
11375	4081	4111	30	TTGGCATCATAAAGTAATGGGTTTTTGGAAC	57.75806452	9394	4116	4145	29	TTTCCAGCAAAGCCAAAGCCTCATTATTAT	57.52	28	48	70	118	5
11335	3875	3905	30	GGTAATAGTCTGAAGTGAAGTAACTGTGTAA	57.75806452	9361	3915	3944	29	GTCTTTTACTCCAGATTCCCATTTTTCAGT	57.52	28	47	74	121	10
11377	4083	4113	30	GGCATCATAAAGTAATGGGTTTTTGGAACGG	60.40322581	9393	4115	4144	29	ATTTCCAGCAAAGCCAAAGCCTCATTATTA	57.52	28	44	77	121	2
11378	4084	4114	30	GCATCATAAAGTAATGGGTTTTTGGAACGGC	60.40322581	9393	4115	4144	29	ATTTCCAGCAAAGCCAAAGCCTCATTATTA	57.52	28	44	77	121	1
11372	4078	4108	30	TAGTTGGCATCATAAAGTAATGGGTTTTTGG	57.75806452	9402	4126	4155	29	AGCCAAAGCCTCATTATTATTCTTACAAAG	56.15333333	28	25	97	122	18
11337	3877	3907	30	TAATAGTCTGAAGTGAAGTAACTGTGTAATA	55.11290323	9360	3914	3943	29	AGTCTTTTACTCCAGATTCCCATTTTTCAG	57.52	28	55	68	123	7
11368	4074	4104	30	AAAATAGTTGGCATCATAAAGTAATGGGTTT	55.11290323	9391	4113	4142	29	GCATTTCCAGCAAAGCCAAAGCCTCATTAT	60.25333333	28	38	85	123	9
11373	4079	4109	30	AGTTGGCATCATAAAGTAATGGGTTTTTGGA	57.75806452	9402	4126	4155	29	AGCCAAAGCCTCATTATTATTCTTACAAAG	56.15333333	28	26	97	123	17
11372	4078	4108	30	TAGTTGGCATCATAAAGTAATGGGTTTTTGG	57.75806452	9403	4127	4156	29	GCCAAAGCCTCATTATTATTCTTACAAAGT	56.15333333	28	25	99	124	19
11377	4083	4113	30	GGCATCATAAAGTAATGGGTTTTTGGAACGG	60.40322581	9399	4121	4150	29	AGCAAAGCCAAAGCCTCATTATTATTCTTA	56.15333333	28	44	80	124	8
11091	957	987	30	TCAAGCAGCAGCAAAGCAAGAGCAGCATCAC	64.37096774	9093	1012	1041	29	GAGAAGTTCCCCTACTGCTGCCTGGAGTTG	65.72	28	77	48	125	25
11373	4079	4109	30	AGTTGGCATCATAAAGTAATGGGTTTTTGGA	57.75806452	9403	4127	4156	29	GCCAAAGCCTCATTATTATTCTTACAAAGT	56.15333333	28	26	99	125	18
11374	4080	4110	30	GTTGGCATCATAAAGTAATGGGTTTTTGGAA	57.75806452	9398	4120	4149	29	CAGCAAAGCCAAAGCCTCATTATTATTCTT	57.52	28	47	78	125	10
11392	4119	4149	30	CCAGCAAAGCCAAAGCCTCATTATTATTCTT	59.08064516	9405	4167	4196	29	CAAGAAGTAGACTAAAGCATAAAGATAGAG	56.15333333	28	80	46	126	18
11375	4081	4111	30	TTGGCATCATAAAGTAATGGGTTTTTGGAAC	57.75806452	9399	4121	4150	29	AGCAAAGCCAAAGCCTCATTATTATTCTTA	56.15333333	28	48	80	128	10
11626	8021	8051	30	ACCAAAAATCCAGCCTCTTATTATGTTAGAC	57.75806452	9674	8054	8083	29	CTCAGTGGAAGCAAAATAAACACCATCATT	57.52	28	31	97	128	3
11784	10231	10261	30	TGTCCATCAAAGTGTCCCTTATTTACAACAT	57.75806452	9821	10268	10297	29	CCACATTTTCTAAACTCTGAAGTCTTGTAA	56.15333333	28	29	99	128	7
11337	3877	3907	30	TAATAGTCTGAAGTGAAGTAACTGTGTAATA	55.11290323	9361	3915	3944	29	GTCTTTTACTCCAGATTCCCATTTTTCAGT	57.52	28	55	74	129	8
11369	4075	4105	30	AAATAGTTGGCATCATAAAGTAATGGGTTTT	55.11290323	9403	4127	4156	29	GCCAAAGCCTCATTATTATTCTTACAAAGT	56.15333333	28	30	99	129	22
11379	4085	4115	30	CATCATAAAGTAATGGGTTTTTGGAACGGCA	59.08064516	9401	4123	4152	29	CAAAGCCAAAGCCTCATTATTATTCTTACA	56.15333333	28	43	86	129	8
11380	4086	4116	30	ATCATAAAGTAATGGGTTTTTGGAACGGCAT	57.75806452	9401	4123	4152	29	CAAAGCCAAAGCCTCATTATTATTCTTACA	56.15333333	28	43	86	129	7
11755	9898	9928	30	CCATCAACTCTACCATCAAAAAAGACAGTGA	59.08064516	9786	9938	9967	29	AAATCGTTTCAGTTGGTTTCTTGGCTATGT	57.52	28	75	54	129	10
11371	4077	4107	30	ATAGTTGGCATCATAAAGTAATGGGTTTTTG	56.43548387	9403	4127	4156	29	GCCAAAGCCTCATTATTATTCTTACAAAGT	56.15333333	28	31	99	130	20
11377	4083	4113	30	GGCATCATAAAGTAATGGGTTTTTGGAACGG	60.40322581	9392	4114	4143	29	CATTTCCAGCAAAGCCAAAGCCTCATTATT	58.88666667	28	44	86	130	1
11377	4083	4113	30	GGCATCATAAAGTAATGGGTTTTTGGAACGG	60.40322581	9400	4122	4151	29	GCAAAGCCAAAGCCTCATTATTATTCTTAC	57.52	28	44	86	130	9
11377	4083	4113	30	GGCATCATAAAGTAATGGGTTTTTGGAACGG	60.40322581	9401	4123	4152	29	CAAAGCCAAAGCCTCATTATTATTCTTACA	56.15333333	28	44	86	130	10
11378	4084	4114	30	GCATCATAAAGTAATGGGTTTTTGGAACGGC	60.40322581	9401	4123	4152	29	CAAAGCCAAAGCCTCATTATTATTCTTACA	56.15333333	28	44	86	130	9
11376	4082	4112	30	TGGCATCATAAAGTAATGGGTTTTTGGAACG	59.08064516	9400	4122	4151	29	GCAAAGCCAAAGCCTCATTATTATTCTTAC	57.52	28	45	86	131	10
11393	4120	4150	30	CAGCAAAGCCAAAGCCTCATTATTATTCTTA	57.75806452	9404	4166	4195	29	GCAAGAAGTAGACTAAAGCATAAAGATAGA	56.15333333	28	90	42	132	16
11752	9895	9925	30	TGACCATCAACTCTACCATCAAAAAAGACAG	59.08064516	9789	9941	9970	29	TCGTTTCAGTTGGTTTCTTGGCTATGTCAG	60.25333333	28	67	65	132	16
11756	9899	9929	30	CATCAACTCTACCATCAAAAAAGACAGTGAG	59.08064516	9787	9939	9968	29	AATCGTTTCAGTTGGTTTCTTGGCTATGTC	58.88666667	28	76	56	132	10
11785	10232	10262	30	GTCCATCAAAGTGTCCCTTATTTACAACATT	57.75806452	9821	10268	10297	29	CCACATTTTCTAAACTCTGAAGTCTTGTAA	56.15333333	28	33	99	132	6
12662	26817	26847	30	AACTCTTCTTCTTCACAATCACCTTCTTCTT	57.75806452	10723	26852	26881	29	CTCATCTGGAGGGTAGAAAGAACAATACAT	58.88666667	28	67	65	132	5
11785	10232	10262	30	GTCCATCAAAGTGTCCCTTATTTACAACATT	57.75806452	9820	10267	10296	29	GCCACATTTTCTAAACTCTGAAGTCTTGTA	57.52	28	33	100	133	5
12664	26819	26849	30	CTCTTCTTCTTCACAATCACCTTCTTCTTCA	59.08064516	10723	26852	26881	29	CTCATCTGGAGGGTAGAAAGAACAATACAT	58.88666667	28	68	65	133	3
11752	9895	9925	30	TGACCATCAACTCTACCATCAAAAAAGACAG	59.08064516	9792	9944	9973	29	TTTCAGTTGGTTTCTTGGCTATGTCAGTCA	58.88666667	28	67	67	134	19
11786	10233	10263	30	TCCATCAAAGTGTCCCTTATTTACAACATTA	56.43548387	9821	10268	10297	29	CCACATTTTCTAAACTCTGAAGTCTTGTAA	56.15333333	28	35	99	134	5
12662	26817	26847	30	AACTCTTCTTCTTCACAATCACCTTCTTCTT	57.75806452	10724	26853	26882	29	TCATCTGGAGGGTAGAAAGAACAATACATA	57.52	28	67	67	134	6
11368	4074	4104	30	AAAATAGTTGGCATCATAAAGTAATGGGTTT	55.11290323	9402	4126	4155	29	AGCCAAAGCCTCATTATTATTCTTACAAAG	56.15333333	28	38	97	135	22
11394	4121	4151	30	AGCAAAGCCAAAGCCTCATTATTATTCTTAC	57.75806452	9405	4167	4196	29	CAAGAAGTAGACTAAAGCATAAAGATAGAG	56.15333333	28	89	46	135	16
12653	26808	26838	30	GATGGCTCAAACTCTTCTTCTTCACAATCAC	60.40322581	10723	26852	26881	29	CTCATCTGGAGGGTAGAAAGAACAATACAT	58.88666667	28	70	65	135	14
12654	26809	26839	30	ATGGCTCAAACTCTTCTTCTTCACAATCACC	60.40322581	10724	26853	26882	29	TCATCTGGAGGGTAGAAAGAACAATACATA	57.52	28	68	67	135	14
12664	26819	26849	30	CTCTTCTTCTTCACAATCACCTTCTTCTTCA	59.08064516	10724	26853	26882	29	TCATCTGGAGGGTAGAAAGAACAATACATA	57.52	28	68	67	135	4
11393	4120	4150	30	CAGCAAAGCCAAAGCCTCATTATTATTCTTA	57.75806452	9405	4167	4196	29	CAAGAAGTAGACTAAAGCATAAAGATAGAG	56.15333333	28	90	46	136	17
11368	4074	4104	30	AAAATAGTTGGCATCATAAAGTAATGGGTTT	55.11290323	9403	4127	4156	29	GCCAAAGCCTCATTATTATTCTTACAAAGT	56.15333333	28	38	99	137	23
11395	4122	4152	30	GCAAAGCCAAAGCCTCATTATTATTCTTACA	57.75806452	9405	4167	4196	29	CAAGAAGTAGACTAAAGCATAAAGATAGAG	56.15333333	28	91	46	137	15
11396	4123	4153	30	CAAAGCCAAAGCCTCATTATTATTCTTACAA	56.43548387	9405	4167	4196	29	CAAGAAGTAGACTAAAGCATAAAGATAGAG	56.15333333	28	91	46	137	14
11753	9896	9926	30	GACCATCAACTCTACCATCAAAAAAGACAGT	59.08064516	9788	9940	9969	29	ATCGTTTCAGTTGGTTTCTTGGCTATGTCA	58.88666667	28	73	64	137	14
12661	26816	26846	30	AAACTCTTCTTCTTCACAATCACCTTCTTCT	57.75806452	10723	26852	26881	29	CTCATCTGGAGGGTAGAAAGAACAATACAT	58.88666667	28	72	65	137	6
12657	26812	26842	30	GCTCAAACTCTTCTTCTTCACAATCACCTTC	60.40322581	10724	26853	26882	29	TCATCTGGAGGGTAGAAAGAACAATACATA	57.52	28	71	67	138	11
11397	4124	4154	30	AAAGCCAAAGCCTCATTATTATTCTTACAAA	55.11290323	9404	4166	4195	29	GCAAGAAGTAGACTAAAGCATAAAGATAGA	56.15333333	28	97	42	139	12
11785	10232	10262	30	GTCCATCAAAGTGTCCCTTATTTACAACATT	57.75806452	9819	10266	10295	29	AGCCACATTTTCTAAACTCTGAAGTCTTGT	57.52	28	33	106	139	4
12661	26816	26846	30	AAACTCTTCTTCTTCACAATCACCTTCTTCT	57.75806452	10724	26853	26882	29	TCATCTGGAGGGTAGAAAGAACAATACATA	57.52	28	72	67	139	7
12665	26820	26850	30	TCTTCTTCTTCACAATCACCTTCTTCTTCAT	57.75806452	10724	26853	26882	29	TCATCTGGAGGGTAGAAAGAACAATACATA	57.52	28	72	67	139	3
11379	4085	4115	30	CATCATAAAGTAATGGGTTTTTGGAACGGCA	59.08064516	9402	4126	4155	29	AGCCAAAGCCTCATTATTATTCTTACAAAG	56.15333333	28	43	97	140	11
11380	4086	4116	30	ATCATAAAGTAATGGGTTTTTGGAACGGCAT	57.75806452	9402	4126	4155	29	AGCCAAAGCCTCATTATTATTCTTACAAAG	56.15333333	28	43	97	140	10
12656	26811	26841	30	GGCTCAAACTCTTCTTCTTCACAATCACCTT	60.40322581	10723	26852	26881	29	CTCATCTGGAGGGTAGAAAGAACAATACAT	58.88666667	28	75	65	140	11
12658	26813	26843	30	CTCAAACTCTTCTTCTTCACAATCACCTTCT	59.08064516	10723	26852	26881	29	CTCATCTGGAGGGTAGAAAGAACAATACAT	58.88666667	28	75	65	140	9
12659	26814	26844	30	TCAAACTCTTCTTCTTCACAATCACCTTCTT	57.75806452	10723	26852	26881	29	CTCATCTGGAGGGTAGAAAGAACAATACAT	58.88666667	28	75	65	140	8
12660	26815	26845	30	CAAACTCTTCTTCTTCACAATCACCTTCTTC	59.08064516	10723	26852	26881	29	CTCATCTGGAGGGTAGAAAGAACAATACAT	58.88666667	28	75	65	140	7
11377	4083	4113	30	GGCATCATAAAGTAATGGGTTTTTGGAACGG	60.40322581	9402	4126	4155	29	AGCCAAAGCCTCATTATTATTCTTACAAAG	56.15333333	28	44	97	141	13
11756	9899	9929	30	CATCAACTCTACCATCAAAAAAGACAGTGAG	59.08064516	9789	9941	9970	29	TCGTTTCAGTTGGTTTCTTGGCTATGTCAG	60.25333333	28	76	65	141	12
11786	10233	10263	30	TCCATCAAAGTGTCCCTTATTTACAACATTA	56.43548387	9819	10266	10295	29	AGCCACATTTTCTAAACTCTGAAGTCTTGT	57.52	28	35	106	141	3
11399	4126	4156	30	AGCCAAAGCCTCATTATTATTCTTACAAAGT	56.43548387	9404	4166	4195	29	GCAAGAAGTAGACTAAAGCATAAAGATAGA	56.15333333	28	100	42	142	10
11753	9896	9926	30	GACCATCAACTCTACCATCAAAAAAGACAGT	59.08064516	9790	9942	9971	29	CGTTTCAGTTGGTTTCTTGGCTATGTCAGT	60.25333333	28	73	69	142	16
12658	26813	26843	30	CTCAAACTCTTCTTCTTCACAATCACCTTCT	59.08064516	10724	26853	26882	29	TCATCTGGAGGGTAGAAAGAACAATACATA	57.52	28	75	67	142	10
12659	26814	26844	30	TCAAACTCTTCTTCTTCACAATCACCTTCTT	57.75806452	10724	26853	26882	29	TCATCTGGAGGGTAGAAAGAACAATACATA	57.52	28	75	67	142	9
12660	26815	26845	30	CAAACTCTTCTTCTTCACAATCACCTTCTTC	59.08064516	10724	26853	26882	29	TCATCTGGAGGGTAGAAAGAACAATACATA	57.52	28	75	67	142	8
11377	4083	4113	30	GGCATCATAAAGTAATGGGTTTTTGGAACGG	60.40322581	9403	4127	4156	29	GCCAAAGCCTCATTATTATTCTTACAAAGT	56.15333333	28	44	99	143	14
11378	4084	4114	30	GCATCATAAAGTAATGGGTTTTTGGAACGGC	60.40322581	9403	4127	4156	29	GCCAAAGCCTCATTATTATTCTTACAAAGT	56.15333333	28	44	99	143	13
11398	4125	4155	30	AAGCCAAAGCCTCATTATTATTCTTACAAAG	56.43548387	9404	4166	4195	29	GCAAGAAGTAGACTAAAGCATAAAGATAGA	56.15333333	28	101	42	143	11
11374	4080	4110	30	GTTGGCATCATAAAGTAATGGGTTTTTGGAA	57.75806452	9402	4126	4155	29	AGCCAAAGCCTCATTATTATTCTTACAAAG	56.15333333	28	47	97	144	16
11376	4082	4112	30	TGGCATCATAAAGTAATGGGTTTTTGGAACG	59.08064516	9403	4127	4156	29	GCCAAAGCCTCATTATTATTCTTACAAAGT	56.15333333	28	45	99	144	15
11755	9898	9928	30	CCATCAACTCTACCATCAAAAAAGACAGTGA	59.08064516	9790	9942	9971	29	CGTTTCAGTTGGTTTCTTGGCTATGTCAGT	60.25333333	28	75	69	144	14
11784	10231	10261	30	TGTCCATCAAAGTGTCCCTTATTTACAACAT	57.75806452	9818	10265	10294	29	AAGCCACATTTTCTAAACTCTGAAGTCTTG	57.52	28	29	115	144	4
11375	4081	4111	30	TTGGCATCATAAAGTAATGGGTTTTTGGAAC	57.75806452	9402	4126	4155	29	AGCCAAAGCCTCATTATTATTCTTACAAAG	56.15333333	28	48	97	145	15
11374	4080	4110	30	GTTGGCATCATAAAGTAATGGGTTTTTGGAA	57.75806452	9403	4127	4156	29	GCCAAAGCCTCATTATTATTCTTACAAAGT	56.15333333	28	47	99	146	17
11375	4081	4111	30	TTGGCATCATAAAGTAATGGGTTTTTGGAAC	57.75806452	9403	4127	4156	29	GCCAAAGCCTCATTATTATTCTTACAAAGT	56.15333333	28	48	99	147	16
11398	4125	4155	30	AAGCCAAAGCCTCATTATTATTCTTACAAAG	56.43548387	9405	4167	4196	29	CAAGAAGTAGACTAAAGCATAAAGATAGAG	56.15333333	28	101	46	147	12
11401	4128	4158	30	CCAAAGCCTCATTATTATTCTTACAAAGTTT	55.11290323	9405	4167	4196	29	CAAGAAGTAGACTAAAGCATAAAGATAGAG	56.15333333	28	101	46	147	9
12392	21697	21727	30	TTTCTACATCTGAATCAACAAACCCTTGCCG	60.40322581	10433	21729	21758	29	GCTGCTGAAATAAAAGTAGATAAGACATTG	56.15333333	28	23	124	147	2
11785	10232	10262	30	GTCCATCAAAGTGTCCCTTATTTACAACATT	57.75806452	9818	10265	10294	29	AAGCCACATTTTCTAAACTCTGAAGTCTTG	57.52	28	33	115	148	3
11784	10231	10261	30	TGTCCATCAAAGTGTCCCTTATTTACAACAT	57.75806452	9817	10264	10293	29	AAAGCCACATTTTCTAAACTCTGAAGTCTT	56.15333333	28	29	121	150	3
12066	17778	17808	30	TATGATGGAAGGGAACTAAACTCTGAGGCTA	60.40322581	10126	17817	17846	29	AAGGTTGCCCTGTTGTCCAGCATTTCTTCA	61.62	28	29	123	152	9
12379	21675	21705	30	AGACATTCAACAACATCTTTAGTTTCTACAT	55.11290323	10433	21729	21758	29	GCTGCTGAAATAAAAGTAGATAAGACATTG	56.15333333	28	75	124	199	24
11690	8781	8811	30	CCCACAAATGTAAGTGAAAAAACCCTCTTTA	57.75806452	9728	8822	8851	29	CTTTTGTAACATTTTTAGTCTTAGGGTCGT	56.15333333	28	111	98	209	11
12798	28254	28284	30	TTGATGTTGACTTTCTCTTTTTGGAGTATTT	55.11290323	10857	28300	28329	29	TAAGACCTTCGGAACCTTCTCCAACAACAC	61.62	28	189	20	209	16
11391	4118	4148	30	TCCAGCAAAGCCAAAGCCTCATTATTATTCT	59.08064516	9406	4173	4202	29	GTAGACTAAAGCATAAAGATAGAGAAAAGG	56.15333333	28	68	142	210	25
11689	8780	8810	30	ACCCACAAATGTAAGTGAAAAAACCCTCTTT	57.75806452	9728	8822	8851	29	CTTTTGTAACATTTTTAGTCTTAGGGTCGT	56.15333333	28	112	98	210	12
11691	8782	8812	30	CCACAAATGTAAGTGAAAAAACCCTCTTTAG	57.75806452	9728	8822	8851	29	CTTTTGTAACATTTTTAGTCTTAGGGTCGT	56.15333333	28	113	98	211	10
11688	8779	8809	30	AACCCACAAATGTAAGTGAAAAAACCCTCTT	57.75806452	9728	8822	8851	29	CTTTTGTAACATTTTTAGTCTTAGGGTCGT	56.15333333	28	115	98	213	13
11692	8783	8813	30	CACAAATGTAAGTGAAAAAACCCTCTTTAGA	56.43548387	9728	8822	8851	29	CTTTTGTAACATTTTTAGTCTTAGGGTCGT	56.15333333	28	116	98	214	9
11689	8780	8810	30	ACCCACAAATGTAAGTGAAAAAACCCTCTTT	57.75806452	9727	8821	8850	29	TCTTTTGTAACATTTTTAGTCTTAGGGTCG	56.15333333	28	112	110	222	11
12385	21682	21712	30	CAACAACATCTTTAGTTTCTACATCTGAATC	56.43548387	10433	21729	21758	29	GCTGCTGAAATAAAAGTAGATAAGACATTG	56.15333333	28	98	124	222	17
12388	21685	21715	30	CAACATCTTTAGTTTCTACATCTGAATCAAC	56.43548387	10433	21729	21758	29	GCTGCTGAAATAAAAGTAGATAAGACATTG	56.15333333	28	101	124	225	14
11394	4121	4151	30	AGCAAAGCCAAAGCCTCATTATTATTCTTAC	57.75806452	9406	4173	4202	29	GTAGACTAAAGCATAAAGATAGAGAAAAGG	56.15333333	28	89	142	231	22
11401	4128	4158	30	CCAAAGCCTCATTATTATTCTTACAAAGTTT	55.11290323	9406	4173	4202	29	GTAGACTAAAGCATAAAGATAGAGAAAAGG	56.15333333	28	101	142	243	15
11393	4120	4150	30	CAGCAAAGCCAAAGCCTCATTATTATTCTTA	57.75806452	9408	4175	4204	29	AGACTAAAGCATAAAGATAGAGAAAAGGGG	57.52	28	90	161	251	25
11401	4128	4158	30	CCAAAGCCTCATTATTATTCTTACAAAGTTT	55.11290323	9408	4175	4204	29	AGACTAAAGCATAAAGATAGAGAAAAGGGG	57.52	28	101	161	262	17
11227	2099	2129	30	AGAAAGGCTAAAAAGCACAAATAGAAGTCAA	56.43548387	9224	2143	2172	29	AATCATTCTGTCTTTCTTTTGAGTGTGAAG	56.15333333	28	109	158	267	14
11226	2098	2128	30	CAGAAAGGCTAAAAAGCACAAATAGAAGTCA	57.75806452	9223	2142	2171	29	CAATCATTCTGTCTTTCTTTTGAGTGTGAA	56.15333333	28	110	163	273	14
12558	25327	25357	30	GTGTGTTGATAAGTGACGCTACAGTTGTTTT	59.08064516	12563	25379	25409	30	AGCACCATAATCAACCACACCCTCTTGTATT	60.40322581	28	0	16	16	22
12559	25328	25358	30	TGTGTTGATAAGTGACGCTACAGTTGTTTTA	57.75806452	12563	25379	25409	30	AGCACCATAATCAACCACACCCTCTTGTATT	60.40322581	28	0	16	16	21
12557	25326	25356	30	AGTGTGTTGATAAGTGACGCTACAGTTGTTT	59.08064516	12563	25379	25409	30	AGCACCATAATCAACCACACCCTCTTGTATT	60.40322581	28	2	16	18	23
12559	25328	25358	30	TGTGTTGATAAGTGACGCTACAGTTGTTTTA	57.75806452	12564	25380	25410	30	GCACCATAATCAACCACACCCTCTTGTATTT	60.40322581	28	0	18	18	22
12557	25326	25356	30	AGTGTGTTGATAAGTGACGCTACAGTTGTTT	59.08064516	12562	25378	25408	30	TAGCACCATAATCAACCACACCCTCTTGTAT	60.40322581	28	2	17	19	22
12555	25324	25354	30	TAAGTGTGTTGATAAGTGACGCTACAGTTGT	59.08064516	12563	25379	25409	30	AGCACCATAATCAACCACACCCTCTTGTATT	60.40322581	28	4	16	20	25
12556	25325	25355	30	AAGTGTGTTGATAAGTGACGCTACAGTTGTT	59.08064516	12562	25378	25408	30	TAGCACCATAATCAACCACACCCTCTTGTAT	60.40322581	28	3	17	20	23
12560	25329	25359	30	GTGTTGATAAGTGACGCTACAGTTGTTTTAC	59.08064516	12562	25378	25408	30	TAGCACCATAATCAACCACACCCTCTTGTAT	60.40322581	28	3	17	20	19
12560	25329	25359	30	GTGTTGATAAGTGACGCTACAGTTGTTTTAC	59.08064516	12564	25380	25410	30	GCACCATAATCAACCACACCCTCTTGTATTT	60.40322581	28	3	18	21	21
12561	25330	25360	30	TGTTGATAAGTGACGCTACAGTTGTTTTACT	57.75806452	12563	25379	25409	30	AGCACCATAATCAACCACACCCTCTTGTATT	60.40322581	28	9	16	25	19
12561	25330	25360	30	TGTTGATAAGTGACGCTACAGTTGTTTTACT	57.75806452	12562	25378	25408	30	TAGCACCATAATCAACCACACCCTCTTGTAT	60.40322581	28	9	17	26	18
11150	1477	1507	30	AAGACGCAGTATTATTGGGTAAACCTTGGGG	61.72580645	11153	1527	1557	30	GCCCCACTGCGTTCTCCATTCTGGTTACTGC	67.01612903	28	10	28	38	20
11151	1478	1508	30	AGACGCAGTATTATTGGGTAAACCTTGGGGC	63.0483871	11154	1528	1558	30	CCCCACTGCGTTCTCCATTCTGGTTACTGCC	67.01612903	28	9	29	38	20
12584	25708	25738	30	CAGTAGTGCCACCAGCCTTTTTAGTAGGTAT	61.72580645	12585	25751	25781	30	TAAAACACCCTCTTGAACAACATCACCCACT	60.40322581	28	25	13	38	13
12584	25708	25738	30	CAGTAGTGCCACCAGCCTTTTTAGTAGGTAT	61.72580645	12586	25752	25782	30	AAAACACCCTCTTGAACAACATCACCCACTA	60.40322581	28	25	13	38	14
12584	25708	25738	30	CAGTAGTGCCACCAGCCTTTTTAGTAGGTAT	61.72580645	12587	25753	25783	30	AAACACCCTCTTGAACAACATCACCCACTAT	60.40322581	28	25	13	38	15
11131	1201	1231	30	CTTTTGGTGTATTCAAGGCTCCCTCAGTTGC	63.0483871	11137	1244	1274	30	GCCGTCTTTGTTAGCACCATAGGGAAGTCCA	64.37096774	28	19	20	39	13
11150	1477	1507	30	AAGACGCAGTATTATTGGGTAAACCTTGGGG	61.72580645	11154	1528	1558	30	CCCCACTGCGTTCTCCATTCTGGTTACTGCC	67.01612903	28	10	29	39	21
11431	4305	4335	30	CCATCTCTTTTTGAGGGTTATGATTTTGGAA	57.75806452	11435	4360	4390	30	GCAACGCCAACAATAAGCCATCCGAAAGGGA	64.37096774	28	35	6	41	25
11434	4308	4338	30	TCTCTTTTTGAGGGTTATGATTTTGGAAGCG	59.08064516	11438	4363	4393	30	ACGCCAACAATAAGCCATCCGAAAGGGAGTG	64.37096774	28	36	5	41	25
12580	25704	25734	30	ATTTCAGTAGTGCCACCAGCCTTTTTAGTAG	60.40322581	12585	25751	25781	30	TAAAACACCCTCTTGAACAACATCACCCACT	60.40322581	28	28	13	41	17
11151	1478	1508	30	AGACGCAGTATTATTGGGTAAACCTTGGGGC	63.0483871	11155	1529	1559	30	CCCACTGCGTTCTCCATTCTGGTTACTGCCA	65.69354839	28	9	33	42	21
11433	4307	4337	30	ATCTCTTTTTGAGGGTTATGATTTTGGAAGC	57.75806452	11435	4360	4390	30	GCAACGCCAACAATAAGCCATCCGAAAGGGA	64.37096774	28	36	6	42	23
11433	4307	4337	30	ATCTCTTTTTGAGGGTTATGATTTTGGAAGC	57.75806452	11436	4361	4391	30	CAACGCCAACAATAAGCCATCCGAAAGGGAG	64.37096774	28	36	6	42	24
11433	4307	4337	30	ATCTCTTTTTGAGGGTTATGATTTTGGAAGC	57.75806452	11437	4362	4392	30	AACGCCAACAATAAGCCATCCGAAAGGGAGT	63.0483871	28	36	6	42	25
11434	4308	4338	30	TCTCTTTTTGAGGGTTATGATTTTGGAAGCG	59.08064516	11435	4360	4390	30	GCAACGCCAACAATAAGCCATCCGAAAGGGA	64.37096774	28	36	6	42	22
11434	4308	4338	30	TCTCTTTTTGAGGGTTATGATTTTGGAAGCG	59.08064516	11436	4361	4391	30	CAACGCCAACAATAAGCCATCCGAAAGGGAG	64.37096774	28	36	6	42	23
11997	15749	15779	30	AATAATAAGAATCTACAACAGGAACTCCACT	56.43548387	12006	15780	15810	30	ACCTGGCGTGGTTTGTATGAAATCACCGAAA	61.72580645	28	37	5	42	1
11130	1200	1230	30	TCTTTTGGTGTATTCAAGGCTCCCTCAGTTG	61.72580645	11136	1243	1273	30	TGCCGTCTTTGTTAGCACCATAGGGAAGTCC	64.37096774	28	24	19	43	13
11432	4306	4336	30	CATCTCTTTTTGAGGGTTATGATTTTGGAAG	57.75806452	11436	4361	4391	30	CAACGCCAACAATAAGCCATCCGAAAGGGAG	64.37096774	28	37	6	43	25
12251	19870	19900	30	TAGAGGTTTGTGGTGGTTGGTAAAGAACATC	60.40322581	12270	19921	19951	30	CATTGAGAGCCTTTGCGAGATGACAACAAGC	63.0483871	28	39	5	44	21
12251	19870	19900	30	TAGAGGTTTGTGGTGGTTGGTAAAGAACATC	60.40322581	12271	19922	19952	30	ATTGAGAGCCTTTGCGAGATGACAACAAGCA	61.72580645	28	39	6	45	22
11995	15747	15777	30	TGAATAATAAGAATCTACAACAGGAACTCCA	56.43548387	12006	15780	15810	30	ACCTGGCGTGGTTTGTATGAAATCACCGAAA	61.72580645	28	41	5	46	3
11995	15747	15777	30	TGAATAATAAGAATCTACAACAGGAACTCCA	56.43548387	12007	15781	15811	30	CCTGGCGTGGTTTGTATGAAATCACCGAAAT	61.72580645	28	41	5	46	4
12254	19873	19903	30	AGGTTTGTGGTGGTTGGTAAAGAACATCAGA	60.40322581	12270	19921	19951	30	CATTGAGAGCCTTTGCGAGATGACAACAAGC	63.0483871	28	41	5	46	18
12821	28389	28419	30	TGGCAACCAACATAAGAGAACACACAGCCTC	63.0483871	12829	28424	28454	30	GGCAATAGTGCGACCACCCTTACGAAGAATG	64.37096774	28	43	3	46	5
12821	28389	28419	30	TGGCAACCAACATAAGAGAACACACAGCCTC	63.0483871	12830	28425	28455	30	GCAATAGTGCGACCACCCTTACGAAGAATGG	64.37096774	28	43	3	46	6
12250	19869	19899	30	ATAGAGGTTTGTGGTGGTTGGTAAAGAACAT	59.08064516	12270	19921	19951	30	CATTGAGAGCCTTTGCGAGATGACAACAAGC	63.0483871	28	42	5	47	22
12252	19871	19901	30	AGAGGTTTGTGGTGGTTGGTAAAGAACATCA	60.40322581	12270	19921	19951	30	CATTGAGAGCCTTTGCGAGATGACAACAAGC	63.0483871	28	42	5	47	20
12254	19873	19903	30	AGGTTTGTGGTGGTTGGTAAAGAACATCAGA	60.40322581	12271	19922	19952	30	ATTGAGAGCCTTTGCGAGATGACAACAAGCA	61.72580645	28	41	6	47	19
12820	28388	28418	30	ATGGCAACCAACATAAGAGAACACACAGCCT	61.72580645	12829	28424	28454	30	GGCAATAGTGCGACCACCCTTACGAAGAATG	64.37096774	28	44	3	47	6
12091	18079	18109	30	TGATACAAGGTTTGCCACCAACACCCAACAA	61.72580645	12093	18130	18160	30	CATCTATGCTATTCTTGGGTGGGAGTAGTCC	63.0483871	28	27	21	48	21
12092	18080	18110	30	GATACAAGGTTTGCCACCAACACCCAACAAT	61.72580645	12093	18130	18160	30	CATCTATGCTATTCTTGGGTGGGAGTAGTCC	63.0483871	28	28	21	49	20
12253	19872	19902	30	GAGGTTTGTGGTGGTTGGTAAAGAACATCAG	61.72580645	12270	19921	19951	30	CATTGAGAGCCTTTGCGAGATGACAACAAGC	63.0483871	28	45	5	50	19
12254	19873	19903	30	AGGTTTGTGGTGGTTGGTAAAGAACATCAGA	60.40322581	12272	19923	19953	30	TTGAGAGCCTTTGCGAGATGACAACAAGCAG	63.0483871	28	41	9	50	20
12254	19873	19903	30	AGGTTTGTGGTGGTTGGTAAAGAACATCAGA	60.40322581	12273	19924	19954	30	TGAGAGCCTTTGCGAGATGACAACAAGCAGC	64.37096774	28	41	9	50	21
12252	19871	19901	30	AGAGGTTTGTGGTGGTTGGTAAAGAACATCA	60.40322581	12272	19923	19953	30	TTGAGAGCCTTTGCGAGATGACAACAAGCAG	63.0483871	28	42	9	51	22
12252	19871	19901	30	AGAGGTTTGTGGTGGTTGGTAAAGAACATCA	60.40322581	12273	19924	19954	30	TGAGAGCCTTTGCGAGATGACAACAAGCAGC	64.37096774	28	42	9	51	23
12253	19872	19902	30	GAGGTTTGTGGTGGTTGGTAAAGAACATCAG	61.72580645	12271	19922	19952	30	ATTGAGAGCCTTTGCGAGATGACAACAAGCA	61.72580645	28	45	6	51	20
11994	15746	15776	30	ATGAATAATAAGAATCTACAACAGGAACTCC	56.43548387	12006	15780	15810	30	ACCTGGCGTGGTTTGTATGAAATCACCGAAA	61.72580645	28	47	5	52	4
11994	15746	15776	30	ATGAATAATAAGAATCTACAACAGGAACTCC	56.43548387	12007	15781	15811	30	CCTGGCGTGGTTTGTATGAAATCACCGAAAT	61.72580645	28	47	5	52	5
12255	19874	19904	30	GGTTTGTGGTGGTTGGTAAAGAACATCAGAA	60.40322581	12270	19921	19951	30	CATTGAGAGCCTTTGCGAGATGACAACAAGC	63.0483871	28	47	5	52	17
12255	19874	19904	30	GGTTTGTGGTGGTTGGTAAAGAACATCAGAA	60.40322581	12271	19922	19952	30	ATTGAGAGCCTTTGCGAGATGACAACAAGCA	61.72580645	28	47	6	53	18
11422	4219	4249	30	GCAACGAGCAAAAGGTGTGAGTAAACTGTTA	60.40322581	11423	4269	4299	30	GCAAACAAAGTGAACACCCTTGGAGAGTGCT	63.0483871	28	20	34	54	20
12253	19872	19902	30	GAGGTTTGTGGTGGTTGGTAAAGAACATCAG	61.72580645	12272	19923	19953	30	TTGAGAGCCTTTGCGAGATGACAACAAGCAG	63.0483871	28	45	9	54	21
12253	19872	19902	30	GAGGTTTGTGGTGGTTGGTAAAGAACATCAG	61.72580645	12273	19924	19954	30	TGAGAGCCTTTGCGAGATGACAACAAGCAGC	64.37096774	28	45	9	54	22
12602	26625	26655	30	ATTGTTTGAATAGTAGTTGTCTGATTGTCCT	56.43548387	12628	26680	26710	30	TTTGTTGACTATCATCATCTAACCAATCTTC	56.43548387	28	25	30	55	25
11113	1068	1098	30	GATGAGGAACGAGAAGAGGCTTGACTGCCGC	67.01612903	11127	1117	1147	30	AGAAGCCTTTTGGCAATGTTGTTCCTTGAGG	61.72580645	28	17	39	56	19
12255	19874	19904	30	GGTTTGTGGTGGTTGGTAAAGAACATCAGAA	60.40322581	12272	19923	19953	30	TTGAGAGCCTTTGCGAGATGACAACAAGCAG	63.0483871	28	47	9	56	19
12255	19874	19904	30	GGTTTGTGGTGGTTGGTAAAGAACATCAGAA	60.40322581	12273	19924	19954	30	TGAGAGCCTTTGCGAGATGACAACAAGCAGC	64.37096774	28	47	9	56	20
12602	26625	26655	30	ATTGTTTGAATAGTAGTTGTCTGATTGTCCT	56.43548387	12625	26677	26707	30	CAGTTTGTTGACTATCATCATCTAACCAATC	57.75806452	28	25	32	57	22
11111	1066	1096	30	GTGATGAGGAACGAGAAGAGGCTTGACTGCC	65.69354839	11127	1117	1147	30	AGAAGCCTTTTGGCAATGTTGTTCCTTGAGG	61.72580645	28	19	39	58	21
11127	1117	1147	30	AGAAGCCTTTTGGCAATGTTGTTCCTTGAGG	61.72580645	11128	1164	1194	30	GCAGCATTGTTAGCAGGATTGCGGGTGCCAA	65.69354839	28	39	19	58	17
12602	26625	26655	30	ATTGTTTGAATAGTAGTTGTCTGATTGTCCT	56.43548387	12624	26676	26706	30	ACAGTTTGTTGACTATCATCATCTAACCAAT	56.43548387	28	25	33	58	21
12603	26626	26656	30	TTGTTTGAATAGTAGTTGTCTGATTGTCCTC	57.75806452	12625	26677	26707	30	CAGTTTGTTGACTATCATCATCTAACCAATC	57.75806452	28	26	32	58	21
12603	26626	26656	30	TTGTTTGAATAGTAGTTGTCTGATTGTCCTC	57.75806452	12626	26678	26708	30	AGTTTGTTGACTATCATCATCTAACCAATCT	56.43548387	28	26	32	58	22
12603	26626	26656	30	TTGTTTGAATAGTAGTTGTCTGATTGTCCTC	57.75806452	12627	26679	26709	30	GTTTGTTGACTATCATCATCTAACCAATCTT	56.43548387	28	26	32	58	23
12256	19875	19905	30	GTTTGTGGTGGTTGGTAAAGAACATCAGAAC	60.40322581	12273	19924	19954	30	TGAGAGCCTTTGCGAGATGACAACAAGCAGC	64.37096774	28	50	9	59	19
12603	26626	26656	30	TTGTTTGAATAGTAGTTGTCTGATTGTCCTC	57.75806452	12624	26676	26706	30	ACAGTTTGTTGACTATCATCATCTAACCAAT	56.43548387	28	26	33	59	20
11476	4947	4977	30	ATTCCTATTACAACATCACAGTTACCAGACA	57.75806452	11485	4982	5012	30	TGTGTTGTCTGTAGTAATGATTTGTGGTTCA	57.75806452	28	31	29	60	5
11120	1110	1140	30	TCTGCGTAGAAGCCTTTTGGCAATGTTGTTC	61.72580645	11128	1164	1194	30	GCAGCATTGTTAGCAGGATTGCGGGTGCCAA	65.69354839	28	42	19	61	24
11476	4947	4977	30	ATTCCTATTACAACATCACAGTTACCAGACA	57.75806452	11484	4981	5011	30	ATGTGTTGTCTGTAGTAATGATTTGTGGTTC	57.75806452	28	31	30	61	4
11708	9160	9190	30	TTTTGAAGGTCACACTTTTCTAATAGCATTC	56.43548387	11716	9196	9226	30	ATTTTGTAAAGATTAGGCATAGCAACACCCG	59.08064516	28	40	21	61	6
12491	24000	24030	30	ACTGGTTTTATGGTTGTTGTGTAACTGTTTT	56.43548387	12504	24033	24063	30	TTGTAGAAAACATCCGTAATAGGACCTTTGT	57.75806452	28	55	6	61	3
12491	24000	24030	30	ACTGGTTTTATGGTTGTTGTGTAACTGTTTT	56.43548387	12505	24034	24064	30	TGTAGAAAACATCCGTAATAGGACCTTTGTA	57.75806452	28	55	6	61	4
12491	24000	24030	30	ACTGGTTTTATGGTTGTTGTGTAACTGTTTT	56.43548387	12506	24035	24065	30	GTAGAAAACATCCGTAATAGGACCTTTGTAT	57.75806452	28	55	6	61	5
11121	1111	1141	30	CTGCGTAGAAGCCTTTTGGCAATGTTGTTCC	63.0483871	11128	1164	1194	30	GCAGCATTGTTAGCAGGATTGCGGGTGCCAA	65.69354839	28	44	19	63	23
12210	19504	19534	30	CTAACACTGAAAAAGTCTGTCCTGGTTGAAT	59.08064516	12224	19548	19578	30	TACTTAGGTGTCTTAGGATTGGCTGTATCAA	59.08064516	28	41	22	63	14
11122	1112	1142	30	TGCGTAGAAGCCTTTTGGCAATGTTGTTCCT	61.72580645	11128	1164	1194	30	GCAGCATTGTTAGCAGGATTGCGGGTGCCAA	65.69354839	28	45	19	64	22
11260	2841	2871	30	ATTTGTAATAAGAAAGCGTTCGTGATGTAGC	57.75806452	11291	2872	2902	30	AACAGTGATTTCTTTAGGCAGGTCCTTGATG	60.40322581	28	15	49	64	1
11476	4947	4977	30	ATTCCTATTACAACATCACAGTTACCAGACA	57.75806452	11483	4980	5010	30	AATGTGTTGTCTGTAGTAATGATTTGTGGTT	56.43548387	28	31	33	64	3
11707	9159	9189	30	ATTTTGAAGGTCACACTTTTCTAATAGCATT	55.11290323	11715	9195	9225	30	CATTTTGTAAAGATTAGGCATAGCAACACCC	59.08064516	28	35	29	64	6
12209	19503	19533	30	GCTAACACTGAAAAAGTCTGTCCTGGTTGAA	60.40322581	12226	19550	19580	30	CTTAGGTGTCTTAGGATTGGCTGTATCAACC	61.72580645	28	43	22	65	17
12492	24001	24031	30	CTGGTTTTATGGTTGTTGTGTAACTGTTTTC	57.75806452	12506	24035	24065	30	GTAGAAAACATCCGTAATAGGACCTTTGTAT	57.75806452	28	60	6	66	4
11114	1069	1099	30	ATGAGGAACGAGAAGAGGCTTGACTGCCGCC	67.01612903	11125	1115	1145	30	GTAGAAGCCTTTTGGCAATGTTGTTCCTTGA	60.40322581	28	17	51	68	16
12491	24000	24030	30	ACTGGTTTTATGGTTGTTGTGTAACTGTTTT	56.43548387	12503	24032	24062	30	TTTGTAGAAAACATCCGTAATAGGACCTTTG	57.75806452	28	55	13	68	2
11110	1065	1095	30	CGTGATGAGGAACGAGAAGAGGCTTGACTGC	65.69354839	11124	1114	1144	30	CGTAGAAGCCTTTTGGCAATGTTGTTCCTTG	61.72580645	28	19	50	69	19
11111	1066	1096	30	GTGATGAGGAACGAGAAGAGGCTTGACTGCC	65.69354839	11124	1114	1144	30	CGTAGAAGCCTTTTGGCAATGTTGTTCCTTG	61.72580645	28	19	50	69	18
11123	1113	1143	30	GCGTAGAAGCCTTTTGGCAATGTTGTTCCTT	61.72580645	11128	1164	1194	30	GCAGCATTGTTAGCAGGATTGCGGGTGCCAA	65.69354839	28	50	19	69	21
11124	1114	1144	30	CGTAGAAGCCTTTTGGCAATGTTGTTCCTTG	61.72580645	11128	1164	1194	30	GCAGCATTGTTAGCAGGATTGCGGGTGCCAA	65.69354839	28	50	19	69	20
11708	9160	9190	30	TTTTGAAGGTCACACTTTTCTAATAGCATTC	56.43548387	11714	9194	9224	30	GCATTTTGTAAAGATTAGGCATAGCAACACC	59.08064516	28	40	29	69	4
11708	9160	9190	30	TTTTGAAGGTCACACTTTTCTAATAGCATTC	56.43548387	11715	9195	9225	30	CATTTTGTAAAGATTAGGCATAGCAACACCC	59.08064516	28	40	29	69	5
11110	1065	1095	30	CGTGATGAGGAACGAGAAGAGGCTTGACTGC	65.69354839	11125	1115	1145	30	GTAGAAGCCTTTTGGCAATGTTGTTCCTTGA	60.40322581	28	19	51	70	20
11111	1066	1096	30	GTGATGAGGAACGAGAAGAGGCTTGACTGCC	65.69354839	11125	1115	1145	30	GTAGAAGCCTTTTGGCAATGTTGTTCCTTGA	60.40322581	28	19	51	70	19
11705	9109	9139	30	TTTGCGACATTCATCATTATGCCTTTAGGTA	57.75806452	11707	9159	9189	30	ATTTTGAAGGTCACACTTTTCTAATAGCATT	55.11290323	28	35	35	70	20
11785	10232	10262	30	GTCCATCAAAGTGTCCCTTATTTACAACATT	57.75806452	11794	10276	10306	30	TCTAAACTCTGAAGTCTTGTAAAAGTGTTCC	57.75806452	28	33	37	70	14
11112	1067	1097	30	TGATGAGGAACGAGAAGAGGCTTGACTGCCG	65.69354839	11126	1116	1146	30	TAGAAGCCTTTTGGCAATGTTGTTCCTTGAG	60.40322581	28	17	55	72	19
11114	1069	1099	30	ATGAGGAACGAGAAGAGGCTTGACTGCCGCC	67.01612903	11126	1116	1146	30	TAGAAGCCTTTTGGCAATGTTGTTCCTTGAG	60.40322581	28	17	55	72	17
11993	15745	15775	30	AATGAATAATAAGAATCTACAACAGGAACTC	55.11290323	12006	15780	15810	30	ACCTGGCGTGGTTTGTATGAAATCACCGAAA	61.72580645	28	67	5	72	5
12491	24000	24030	30	ACTGGTTTTATGGTTGTTGTGTAACTGTTTT	56.43548387	12502	24031	24061	30	CTTTGTAGAAAACATCCGTAATAGGACCTTT	57.75806452	28	55	17	72	1
12493	24002	24032	30	TGGTTTTATGGTTGTTGTGTAACTGTTTTCT	56.43548387	12504	24033	24063	30	TTGTAGAAAACATCCGTAATAGGACCTTTGT	57.75806452	28	66	6	72	1
11333	3873	3903	30	CTGGTAATAGTCTGAAGTGAAGTAACTGTGT	59.08064516	11341	3905	3935	30	ATACAACACAGTCTTTTACTCCAGATTCCCA	59.08064516	28	39	34	73	2
11785	10232	10262	30	GTCCATCAAAGTGTCCCTTATTTACAACATT	57.75806452	11795	10277	10307	30	CTAAACTCTGAAGTCTTGTAAAAGTGTTCCA	57.75806452	28	33	40	73	15
12492	24001	24031	30	CTGGTTTTATGGTTGTTGTGTAACTGTTTTC	57.75806452	12503	24032	24062	30	TTTGTAGAAAACATCCGTAATAGGACCTTTG	57.75806452	28	60	13	73	1
11111	1066	1096	30	GTGATGAGGAACGAGAAGAGGCTTGACTGCC	65.69354839	11126	1116	1146	30	TAGAAGCCTTTTGGCAATGTTGTTCCTTGAG	60.40322581	28	19	55	74	20
11126	1116	1146	30	TAGAAGCCTTTTGGCAATGTTGTTCCTTGAG	60.40322581	11128	1164	1194	30	GCAGCATTGTTAGCAGGATTGCGGGTGCCAA	65.69354839	28	55	19	74	18
11332	3872	3902	30	GCTGGTAATAGTCTGAAGTGAAGTAACTGTG	60.40322581	11339	3903	3933	30	TAATACAACACAGTCTTTTACTCCAGATTCC	57.75806452	28	37	38	75	1
11706	9110	9140	30	TTGCGACATTCATCATTATGCCTTTAGGTAA	57.75806452	11708	9160	9190	30	TTTTGAAGGTCACACTTTTCTAATAGCATTC	56.43548387	28	35	40	75	20
11786	10233	10263	30	TCCATCAAAGTGTCCCTTATTTACAACATTA	56.43548387	11795	10277	10307	30	CTAAACTCTGAAGTCTTGTAAAAGTGTTCCA	57.75806452	28	35	40	75	14
12611	26634	26664	30	ATAGTAGTTGTCTGATTGTCCTCACTGCCGT	61.72580645	12632	26684	26714	30	TTGACTATCATCATCTAACCAATCTTCTTCT	56.43548387	28	54	21	75	20
11333	3873	3903	30	CTGGTAATAGTCTGAAGTGAAGTAACTGTGT	59.08064516	11340	3904	3934	30	AATACAACACAGTCTTTTACTCCAGATTCCC	59.08064516	28	39	37	76	1
11334	3874	3904	30	TGGTAATAGTCTGAAGTGAAGTAACTGTGTA	57.75806452	11341	3905	3935	30	ATACAACACAGTCTTTTACTCCAGATTCCCA	59.08064516	28	42	34	76	1
12613	26636	26666	30	AGTAGTTGTCTGATTGTCCTCACTGCCGTCT	63.0483871	12633	26685	26715	30	TGACTATCATCATCTAACCAATCTTCTTCTT	56.43548387	28	55	21	76	19
12610	26633	26663	30	AATAGTAGTTGTCTGATTGTCCTCACTGCCG	61.72580645	12634	26686	26716	30	GACTATCATCATCTAACCAATCTTCTTCTTG	57.75806452	28	54	23	77	23
12614	26637	26667	30	GTAGTTGTCTGATTGTCCTCACTGCCGTCTT	63.0483871	12633	26685	26715	30	TGACTATCATCATCTAACCAATCTTCTTCTT	56.43548387	28	56	21	77	18
11334	3874	3904	30	TGGTAATAGTCTGAAGTGAAGTAACTGTGTA	57.75806452	11342	3906	3936	30	TACAACACAGTCTTTTACTCCAGATTCCCAT	59.08064516	28	42	36	78	2
12612	26635	26665	30	TAGTAGTTGTCTGATTGTCCTCACTGCCGTC	63.0483871	12632	26684	26714	30	TTGACTATCATCATCTAACCAATCTTCTTCT	56.43548387	28	57	21	78	19
12610	26633	26663	30	AATAGTAGTTGTCTGATTGTCCTCACTGCCG	61.72580645	12635	26687	26717	30	ACTATCATCATCTAACCAATCTTCTTCTTGC	57.75806452	28	54	25	79	24
12607	26630	26660	30	TTGAATAGTAGTTGTCTGATTGTCCTCACTG	59.08064516	12625	26677	26707	30	CAGTTTGTTGACTATCATCATCTAACCAATC	57.75806452	28	50	32	82	17
12612	26635	26665	30	TAGTAGTTGTCTGATTGTCCTCACTGCCGTC	63.0483871	12635	26687	26717	30	ACTATCATCATCTAACCAATCTTCTTCTTGC	57.75806452	28	57	25	82	22
11335	3875	3905	30	GGTAATAGTCTGAAGTGAAGTAACTGTGTAA	57.75806452	11342	3906	3936	30	TACAACACAGTCTTTTACTCCAGATTCCCAT	59.08064516	28	47	36	83	1
12607	26630	26660	30	TTGAATAGTAGTTGTCTGATTGTCCTCACTG	59.08064516	12624	26676	26706	30	ACAGTTTGTTGACTATCATCATCTAACCAAT	56.43548387	28	50	33	83	16
12611	26634	26664	30	ATAGTAGTTGTCTGATTGTCCTCACTGCCGT	61.72580645	12628	26680	26710	30	TTTGTTGACTATCATCATCTAACCAATCTTC	56.43548387	28	54	30	84	16
12611	26634	26664	30	ATAGTAGTTGTCTGATTGTCCTCACTGCCGT	61.72580645	12629	26681	26711	30	TTGTTGACTATCATCATCTAACCAATCTTCT	56.43548387	28	54	30	84	17
12613	26636	26666	30	AGTAGTTGTCTGATTGTCCTCACTGCCGTCT	63.0483871	12629	26681	26711	30	TTGTTGACTATCATCATCTAACCAATCTTCT	56.43548387	28	55	30	85	15
11096	962	992	30	CAGCAGCAAAGCAAGAGCAGCATCACCGCCA	67.01612903	11105	1010	1040	30	AGGAGAAGTTCCCCTACTGCTGCCTGGAGTT	65.69354839	28	43	43	86	18
12610	26633	26663	30	AATAGTAGTTGTCTGATTGTCCTCACTGCCG	61.72580645	12626	26678	26708	30	AGTTTGTTGACTATCATCATCTAACCAATCT	56.43548387	28	54	32	86	15
12611	26634	26664	30	ATAGTAGTTGTCTGATTGTCCTCACTGCCGT	61.72580645	12625	26677	26707	30	CAGTTTGTTGACTATCATCATCTAACCAATC	57.75806452	28	54	32	86	13
12611	26634	26664	30	ATAGTAGTTGTCTGATTGTCCTCACTGCCGT	61.72580645	12627	26679	26709	30	GTTTGTTGACTATCATCATCTAACCAATCTT	56.43548387	28	54	32	86	15
11097	963	993	30	AGCAGCAAAGCAAGAGCAGCATCACCGCCAT	65.69354839	11106	1011	1041	30	GGAGAAGTTCCCCTACTGCTGCCTGGAGTTG	67.01612903	28	38	49	87	18
11336	3876	3906	30	GTAATAGTCTGAAGTGAAGTAACTGTGTAAT	56.43548387	11344	3908	3938	30	CAACACAGTCTTTTACTCCAGATTCCCATTT	59.08064516	28	50	37	87	2
11709	9161	9191	30	TTTGAAGGTCACACTTTTCTAATAGCATTCT	56.43548387	11714	9194	9224	30	GCATTTTGTAAAGATTAGGCATAGCAACACC	59.08064516	28	58	29	87	3
12610	26633	26663	30	AATAGTAGTTGTCTGATTGTCCTCACTGCCG	61.72580645	12624	26676	26706	30	ACAGTTTGTTGACTATCATCATCTAACCAAT	56.43548387	28	54	33	87	13
12611	26634	26664	30	ATAGTAGTTGTCTGATTGTCCTCACTGCCGT	61.72580645	12624	26676	26706	30	ACAGTTTGTTGACTATCATCATCTAACCAAT	56.43548387	28	54	33	87	12
12612	26635	26665	30	TAGTAGTTGTCTGATTGTCCTCACTGCCGTC	63.0483871	12628	26680	26710	30	TTTGTTGACTATCATCATCTAACCAATCTTC	56.43548387	28	57	30	87	15
12613	26636	26666	30	AGTAGTTGTCTGATTGTCCTCACTGCCGTCT	63.0483871	12625	26677	26707	30	CAGTTTGTTGACTATCATCATCTAACCAATC	57.75806452	28	55	32	87	11
12613	26636	26666	30	AGTAGTTGTCTGATTGTCCTCACTGCCGTCT	63.0483871	12626	26678	26708	30	AGTTTGTTGACTATCATCATCTAACCAATCT	56.43548387	28	55	32	87	12
11785	10232	10262	30	GTCCATCAAAGTGTCCCTTATTTACAACATT	57.75806452	11796	10278	10308	30	TAAACTCTGAAGTCTTGTAAAAGTGTTCCAG	57.75806452	28	33	55	88	16
11333	3873	3903	30	CTGGTAATAGTCTGAAGTGAAGTAACTGTGT	59.08064516	11347	3911	3941	30	CACAGTCTTTTACTCCAGATTCCCATTTTTC	59.08064516	28	39	50	89	8
11336	3876	3906	30	GTAATAGTCTGAAGTGAAGTAACTGTGTAAT	56.43548387	11343	3907	3937	30	ACAACACAGTCTTTTACTCCAGATTCCCATT	59.08064516	28	50	39	89	1
12612	26635	26665	30	TAGTAGTTGTCTGATTGTCCTCACTGCCGTC	63.0483871	12625	26677	26707	30	CAGTTTGTTGACTATCATCATCTAACCAATC	57.75806452	28	57	32	89	12
12612	26635	26665	30	TAGTAGTTGTCTGATTGTCCTCACTGCCGTC	63.0483871	12626	26678	26708	30	AGTTTGTTGACTATCATCATCTAACCAATCT	56.43548387	28	57	32	89	13
12614	26637	26667	30	GTAGTTGTCTGATTGTCCTCACTGCCGTCTT	63.0483871	12624	26676	26706	30	ACAGTTTGTTGACTATCATCATCTAACCAAT	56.43548387	28	56	33	89	9
11703	9107	9137	30	ATTTTGCGACATTCATCATTATGCCTTTAGG	57.75806452	11710	9162	9192	30	TTGAAGGTCACACTTTTCTAATAGCATTCTT	56.43548387	28	29	61	90	25
11786	10233	10263	30	TCCATCAAAGTGTCCCTTATTTACAACATTA	56.43548387	11796	10278	10308	30	TAAACTCTGAAGTCTTGTAAAAGTGTTCCAG	57.75806452	28	35	55	90	15
12608	26631	26661	30	TGAATAGTAGTTGTCTGATTGTCCTCACTGC	60.40322581	12625	26677	26707	30	CAGTTTGTTGACTATCATCATCTAACCAATC	57.75806452	28	58	32	90	16
12609	26632	26662	30	GAATAGTAGTTGTCTGATTGTCCTCACTGCC	61.72580645	12625	26677	26707	30	CAGTTTGTTGACTATCATCATCTAACCAATC	57.75806452	28	58	32	90	15
12609	26632	26662	30	GAATAGTAGTTGTCTGATTGTCCTCACTGCC	61.72580645	12626	26678	26708	30	AGTTTGTTGACTATCATCATCTAACCAATCT	56.43548387	28	58	32	90	16
12612	26635	26665	30	TAGTAGTTGTCTGATTGTCCTCACTGCCGTC	63.0483871	12624	26676	26706	30	ACAGTTTGTTGACTATCATCATCTAACCAAT	56.43548387	28	57	33	90	11
11758	9935	9965	30	CACAAATCGTTTCAGTTGGTTTCTTGGCTAT	59.08064516	11771	9967	9997	30	TCAGTCATAGAACAAACACCAATAGTAGATA	56.43548387	28	51	40	91	2
11334	3874	3904	30	TGGTAATAGTCTGAAGTGAAGTAACTGTGTA	57.75806452	11347	3911	3941	30	CACAGTCTTTTACTCCAGATTCCCATTTTTC	59.08064516	28	42	50	92	7
11336	3876	3906	30	GTAATAGTCTGAAGTGAAGTAACTGTGTAAT	56.43548387	11345	3909	3939	30	AACACAGTCTTTTACTCCAGATTCCCATTTT	57.75806452	28	50	42	92	3
12827	28395	28425	30	CCAACATAAGAGAACACACAGCCTCCAAAGG	63.0483871	12833	28439	28469	30	ACCCTTACGAAGAATGGTTTTCAAGCCAGAT	60.40322581	28	60	32	92	14
11095	961	991	30	GCAGCAGCAAAGCAAGAGCAGCATCACCGCC	68.33870968	11106	1011	1041	30	GGAGAAGTTCCCCTACTGCTGCCTGGAGTTG	67.01612903	28	44	49	93	20
11333	3873	3903	30	CTGGTAATAGTCTGAAGTGAAGTAACTGTGT	59.08064516	11348	3912	3942	30	ACAGTCTTTTACTCCAGATTCCCATTTTTCA	57.75806452	28	39	54	93	9
11372	4078	4108	30	TAGTTGGCATCATAAAGTAATGGGTTTTTGG	57.75806452	11391	4118	4148	30	TCCAGCAAAGCCAAAGCCTCATTATTATTCT	59.08064516	28	25	68	93	10
11964	15124	15154	30	TTACCATCCTGAGCAAAGAAGAAGTGTTTTA	57.75806452	11968	15179	15209	30	AGAAACCCTTAGACACAGCAAAGTCATAGAA	59.08064516	28	60	33	93	25
11373	4079	4109	30	AGTTGGCATCATAAAGTAATGGGTTTTTGGA	57.75806452	11391	4118	4148	30	TCCAGCAAAGCCAAAGCCTCATTATTATTCT	59.08064516	28	26	68	94	9
12615	26638	26668	30	TAGTTGTCTGATTGTCCTCACTGCCGTCTTG	63.0483871	12626	26678	26708	30	AGTTTGTTGACTATCATCATCTAACCAATCT	56.43548387	28	62	32	94	10
11713	9165	9195	30	AAGGTCACACTTTTCTAATAGCATTCTTTGC	57.75806452	11716	9196	9226	30	ATTTTGTAAAGATTAGGCATAGCAACACCCG	59.08064516	28	74	21	95	1
12615	26638	26668	30	TAGTTGTCTGATTGTCCTCACTGCCGTCTTG	63.0483871	12624	26676	26706	30	ACAGTTTGTTGACTATCATCATCTAACCAAT	56.43548387	28	62	33	95	8
11334	3874	3904	30	TGGTAATAGTCTGAAGTGAAGTAACTGTGTA	57.75806452	11348	3912	3942	30	ACAGTCTTTTACTCCAGATTCCCATTTTTCA	57.75806452	28	42	54	96	8
11372	4078	4108	30	TAGTTGGCATCATAAAGTAATGGGTTTTTGG	57.75806452	11390	4117	4147	30	TTCCAGCAAAGCCAAAGCCTCATTATTATTC	59.08064516	28	25	71	96	9
11335	3875	3905	30	GGTAATAGTCTGAAGTGAAGTAACTGTGTAA	57.75806452	11347	3911	3941	30	CACAGTCTTTTACTCCAGATTCCCATTTTTC	59.08064516	28	47	50	97	6
11337	3877	3907	30	TAATAGTCTGAAGTGAAGTAACTGTGTAATA	55.11290323	11345	3909	3939	30	AACACAGTCTTTTACTCCAGATTCCCATTTT	57.75806452	28	55	42	97	2
11095	961	991	30	GCAGCAGCAAAGCAAGAGCAGCATCACCGCC	68.33870968	11109	1014	1044	30	GAAGTTCCCCTACTGCTGCCTGGAGTTGAAT	64.37096774	28	44	55	99	23
11094	960	990	30	AGCAGCAGCAAAGCAAGAGCAGCATCACCGC	67.01612903	11105	1010	1040	30	AGGAGAAGTTCCCCTACTGCTGCCTGGAGTT	65.69354839	28	57	43	100	20
11336	3876	3906	30	GTAATAGTCTGAAGTGAAGTAACTGTGTAAT	56.43548387	11347	3911	3941	30	CACAGTCTTTTACTCCAGATTCCCATTTTTC	59.08064516	28	50	50	100	5
11335	3875	3905	30	GGTAATAGTCTGAAGTGAAGTAACTGTGTAA	57.75806452	11348	3912	3942	30	ACAGTCTTTTACTCCAGATTCCCATTTTTCA	57.75806452	28	47	54	101	7
11337	3877	3907	30	TAATAGTCTGAAGTGAAGTAACTGTGTAATA	55.11290323	11346	3910	3940	30	ACACAGTCTTTTACTCCAGATTCCCATTTTT	57.75806452	28	55	46	101	3
11338	3878	3908	30	AATAGTCTGAAGTGAAGTAACTGTGTAATAC	56.43548387	11347	3911	3941	30	CACAGTCTTTTACTCCAGATTCCCATTTTTC	59.08064516	28	51	50	101	3
11336	3876	3906	30	GTAATAGTCTGAAGTGAAGTAACTGTGTAAT	56.43548387	11348	3912	3942	30	ACAGTCTTTTACTCCAGATTCCCATTTTTCA	57.75806452	28	50	54	104	6
11312	3070	3100	30	CGCAAACAGTCTGAAAGAAGCAATGAAGTAG	60.40322581	11322	3108	3138	30	ACATCAAGCCTACAAGACAAGCCATTGCGAT	61.72580645	28	92	13	105	8
11372	4078	4108	30	TAGTTGGCATCATAAAGTAATGGGTTTTTGG	57.75806452	11392	4119	4149	30	CCAGCAAAGCCAAAGCCTCATTATTATTCTT	59.08064516	28	25	80	105	11
11312	3070	3100	30	CGCAAACAGTCTGAAAGAAGCAATGAAGTAG	60.40322581	11321	3107	3137	30	CACATCAAGCCTACAAGACAAGCCATTGCGA	63.0483871	28	92	14	106	7
11373	4079	4109	30	AGTTGGCATCATAAAGTAATGGGTTTTTGGA	57.75806452	11392	4119	4149	30	CCAGCAAAGCCAAAGCCTCATTATTATTCTT	59.08064516	28	26	80	106	10
11093	959	989	30	AAGCAGCAGCAAAGCAAGAGCAGCATCACCG	65.69354839	11105	1010	1040	30	AGGAGAAGTTCCCCTACTGCTGCCTGGAGTT	65.69354839	28	65	43	108	21
11312	3070	3100	30	CGCAAACAGTCTGAAAGAAGCAATGAAGTAG	60.40322581	11319	3105	3135	30	GCCACATCAAGCCTACAAGACAAGCCATTGC	64.37096774	28	92	16	108	5
11333	3873	3903	30	CTGGTAATAGTCTGAAGTGAAGTAACTGTGT	59.08064516	11349	3913	3943	30	CAGTCTTTTACTCCAGATTCCCATTTTTCAG	59.08064516	28	39	69	108	10
11313	3071	3101	30	GCAAACAGTCTGAAAGAAGCAATGAAGTAGC	60.40322581	11321	3107	3137	30	CACATCAAGCCTACAAGACAAGCCATTGCGA	63.0483871	28	95	14	109	6
11337	3877	3907	30	TAATAGTCTGAAGTGAAGTAACTGTGTAATA	55.11290323	11348	3912	3942	30	ACAGTCTTTTACTCCAGATTCCCATTTTTCA	57.75806452	28	55	54	109	5
11094	960	990	30	AGCAGCAGCAAAGCAAGAGCAGCATCACCGC	67.01612903	11108	1013	1043	30	AGAAGTTCCCCTACTGCTGCCTGGAGTTGAA	64.37096774	28	57	54	111	23
11313	3071	3101	30	GCAAACAGTCTGAAAGAAGCAATGAAGTAGC	60.40322581	11320	3106	3136	30	CCACATCAAGCCTACAAGACAAGCCATTGCG	64.37096774	28	95	16	111	5
11334	3874	3904	30	TGGTAATAGTCTGAAGTGAAGTAACTGTGTA	57.75806452	11349	3913	3943	30	CAGTCTTTTACTCCAGATTCCCATTTTTCAG	59.08064516	28	42	69	111	9
11371	4077	4107	30	ATAGTTGGCATCATAAAGTAATGGGTTTTTG	56.43548387	11388	4115	4145	30	ATTTCCAGCAAAGCCAAAGCCTCATTATTAT	57.75806452	28	31	81	112	8
11377	4083	4113	30	GGCATCATAAAGTAATGGGTTTTTGGAACGG	60.40322581	11391	4118	4148	30	TCCAGCAAAGCCAAAGCCTCATTATTATTCT	59.08064516	28	44	68	112	5
11376	4082	4112	30	TGGCATCATAAAGTAATGGGTTTTTGGAACG	59.08064516	11391	4118	4148	30	TCCAGCAAAGCCAAAGCCTCATTATTATTCT	59.08064516	28	45	68	113	6
11093	959	989	30	AAGCAGCAGCAAAGCAAGAGCAGCATCACCG	65.69354839	11106	1011	1041	30	GGAGAAGTTCCCCTACTGCTGCCTGGAGTTG	67.01612903	28	65	49	114	22
11752	9895	9925	30	TGACCATCAACTCTACCATCAAAAAAGACAG	59.08064516	11757	9934	9964	30	GCACAAATCGTTTCAGTTGGTTTCTTGGCTA	60.40322581	28	67	47	114	9
11333	3873	3903	30	CTGGTAATAGTCTGAAGTGAAGTAACTGTGT	59.08064516	11350	3914	3944	30	AGTCTTTTACTCCAGATTCCCATTTTTCAGT	57.75806452	28	39	76	115	11
11372	4078	4108	30	TAGTTGGCATCATAAAGTAATGGGTTTTTGG	57.75806452	11393	4120	4150	30	CAGCAAAGCCAAAGCCTCATTATTATTCTTA	57.75806452	28	25	90	115	12
11374	4080	4110	30	GTTGGCATCATAAAGTAATGGGTTTTTGGAA	57.75806452	11391	4118	4148	30	TCCAGCAAAGCCAAAGCCTCATTATTATTCT	59.08064516	28	47	68	115	8
11335	3875	3905	30	GGTAATAGTCTGAAGTGAAGTAACTGTGTAA	57.75806452	11349	3913	3943	30	CAGTCTTTTACTCCAGATTCCCATTTTTCAG	59.08064516	28	47	69	116	8
11372	4078	4108	30	TAGTTGGCATCATAAAGTAATGGGTTTTTGG	57.75806452	11396	4123	4153	30	CAAAGCCAAAGCCTCATTATTATTCTTACAA	56.43548387	28	25	91	116	15
11369	4075	4105	30	AAATAGTTGGCATCATAAAGTAATGGGTTTT	55.11290323	11384	4111	4141	30	CGGCATTTCCAGCAAAGCCAAAGCCTCATTA	63.0483871	28	30	87	117	6
11334	3874	3904	30	TGGTAATAGTCTGAAGTGAAGTAACTGTGTA	57.75806452	11350	3914	3944	30	AGTCTTTTACTCCAGATTCCCATTTTTCAGT	57.75806452	28	42	76	118	10
11093	959	989	30	AAGCAGCAGCAAAGCAAGAGCAGCATCACCG	65.69354839	11107	1012	1042	30	GAGAAGTTCCCCTACTGCTGCCTGGAGTTGA	65.69354839	28	65	54	119	23
11093	959	989	30	AAGCAGCAGCAAAGCAAGAGCAGCATCACCG	65.69354839	11108	1013	1043	30	AGAAGTTCCCCTACTGCTGCCTGGAGTTGAA	64.37096774	28	65	54	119	24
11754	9897	9927	30	ACCATCAACTCTACCATCAAAAAAGACAGTG	59.08064516	11757	9934	9964	30	GCACAAATCGTTTCAGTTGGTTTCTTGGCTA	60.40322581	28	72	47	119	7
11093	959	989	30	AAGCAGCAGCAAAGCAAGAGCAGCATCACCG	65.69354839	11109	1014	1044	30	GAAGTTCCCCTACTGCTGCCTGGAGTTGAAT	64.37096774	28	65	55	120	25
11338	3878	3908	30	AATAGTCTGAAGTGAAGTAACTGTGTAATAC	56.43548387	11349	3913	3943	30	CAGTCTTTTACTCCAGATTCCCATTTTTCAG	59.08064516	28	51	69	120	5
11369	4075	4105	30	AAATAGTTGGCATCATAAAGTAATGGGTTTT	55.11290323	11395	4122	4152	30	GCAAAGCCAAAGCCTCATTATTATTCTTACA	57.75806452	28	30	91	121	17
11370	4076	4106	30	AATAGTTGGCATCATAAAGTAATGGGTTTTT	55.11290323	11396	4123	4153	30	CAAAGCCAAAGCCTCATTATTATTCTTACAA	56.43548387	28	30	91	121	17
11371	4077	4107	30	ATAGTTGGCATCATAAAGTAATGGGTTTTTG	56.43548387	11395	4122	4152	30	GCAAAGCCAAAGCCTCATTATTATTCTTACA	57.75806452	28	31	91	122	15
11372	4078	4108	30	TAGTTGGCATCATAAAGTAATGGGTTTTTGG	57.75806452	11397	4124	4154	30	AAAGCCAAAGCCTCATTATTATTCTTACAAA	55.11290323	28	25	97	122	16
11335	3875	3905	30	GGTAATAGTCTGAAGTGAAGTAACTGTGTAA	57.75806452	11350	3914	3944	30	AGTCTTTTACTCCAGATTCCCATTTTTCAGT	57.75806452	28	47	76	123	9
11364	4070	4100	30	AAAGAAAATAGTTGGCATCATAAAGTAATGG	55.11290323	11392	4119	4149	30	CCAGCAAAGCCAAAGCCTCATTATTATTCTT	59.08064516	28	43	80	123	19
11373	4079	4109	30	AGTTGGCATCATAAAGTAATGGGTTTTTGGA	57.75806452	11397	4124	4154	30	AAAGCCAAAGCCTCATTATTATTCTTACAAA	55.11290323	28	26	97	123	15
11372	4078	4108	30	TAGTTGGCATCATAAAGTAATGGGTTTTTGG	57.75806452	11399	4126	4156	30	AGCCAAAGCCTCATTATTATTCTTACAAAGT	56.43548387	28	25	100	125	18
11376	4082	4112	30	TGGCATCATAAAGTAATGGGTTTTTGGAACG	59.08064516	11392	4119	4149	30	CCAGCAAAGCCAAAGCCTCATTATTATTCTT	59.08064516	28	45	80	125	7
11372	4078	4108	30	TAGTTGGCATCATAAAGTAATGGGTTTTTGG	57.75806452	11398	4125	4155	30	AAGCCAAAGCCTCATTATTATTCTTACAAAG	56.43548387	28	25	101	126	17
11373	4079	4109	30	AGTTGGCATCATAAAGTAATGGGTTTTTGGA	57.75806452	11399	4126	4156	30	AGCCAAAGCCTCATTATTATTCTTACAAAGT	56.43548387	28	26	100	126	17
11376	4082	4112	30	TGGCATCATAAAGTAATGGGTTTTTGGAACG	59.08064516	11388	4115	4145	30	ATTTCCAGCAAAGCCAAAGCCTCATTATTAT	57.75806452	28	45	81	126	3
11368	4074	4104	30	AAAATAGTTGGCATCATAAAGTAATGGGTTT	55.11290323	11386	4113	4143	30	GCATTTCCAGCAAAGCCAAAGCCTCATTATT	60.40322581	28	38	89	127	9
11373	4079	4109	30	AGTTGGCATCATAAAGTAATGGGTTTTTGGA	57.75806452	11398	4125	4155	30	AAGCCAAAGCCTCATTATTATTCTTACAAAG	56.43548387	28	26	101	127	16
11374	4080	4110	30	GTTGGCATCATAAAGTAATGGGTTTTTGGAA	57.75806452	11388	4115	4145	30	ATTTCCAGCAAAGCCAAAGCCTCATTATTAT	57.75806452	28	47	81	128	5
11375	4081	4111	30	TTGGCATCATAAAGTAATGGGTTTTTGGAAC	57.75806452	11388	4115	4145	30	ATTTCCAGCAAAGCCAAAGCCTCATTATTAT	57.75806452	28	48	81	129	4
11625	8020	8050	30	TACCAAAAATCCAGCCTCTTATTATGTTAGA	56.43548387	11640	8053	8083	30	TCTCAGTGGAAGCAAAATAAACACCATCATT	57.75806452	28	31	98	129	3
11784	10231	10261	30	TGTCCATCAAAGTGTCCCTTATTTACAACAT	57.75806452	11791	10268	10298	30	CCACATTTTCTAAACTCTGAAGTCTTGTAAA	56.43548387	28	29	100	129	7
11392	4119	4149	30	CCAGCAAAGCCAAAGCCTCATTATTATTCTT	59.08064516	11403	4167	4197	30	CAAGAAGTAGACTAAAGCATAAAGATAGAGA	56.43548387	28	80	50	130	18
11337	3877	3907	30	TAATAGTCTGAAGTGAAGTAACTGTGTAATA	55.11290323	11350	3914	3944	30	AGTCTTTTACTCCAGATTCCCATTTTTCAGT	57.75806452	28	55	76	131	7
11376	4082	4112	30	TGGCATCATAAAGTAATGGGTTTTTGGAACG	59.08064516	11389	4116	4146	30	TTTCCAGCAAAGCCAAAGCCTCATTATTATT	57.75806452	28	45	86	131	4
11377	4083	4113	30	GGCATCATAAAGTAATGGGTTTTTGGAACGG	60.40322581	11387	4114	4144	30	CATTTCCAGCAAAGCCAAAGCCTCATTATTA	59.08064516	28	44	87	131	1
11755	9898	9928	30	CCATCAACTCTACCATCAAAAAAGACAGTGA	59.08064516	11761	9938	9968	30	AAATCGTTTCAGTTGGTTTCTTGGCTATGTC	59.08064516	28	75	56	131	10
11371	4077	4107	30	ATAGTTGGCATCATAAAGTAATGGGTTTTTG	56.43548387	11401	4128	4158	30	CCAAAGCCTCATTATTATTCTTACAAAGTTT	55.11290323	28	31	101	132	21
11377	4083	4113	30	GGCATCATAAAGTAATGGGTTTTTGGAACGG	60.40322581	11394	4121	4151	30	AGCAAAGCCAAAGCCTCATTATTATTCTTAC	57.75806452	28	44	89	133	8
11392	4119	4149	30	CCAGCAAAGCCAAAGCCTCATTATTATTCTT	59.08064516	11404	4168	4198	30	AAGAAGTAGACTAAAGCATAAAGATAGAGAA	55.11290323	28	80	53	133	19
11626	8021	8051	30	ACCAAAAATCCAGCCTCTTATTATGTTAGAC	57.75806452	11641	8054	8084	30	CTCAGTGGAAGCAAAATAAACACCATCATTA	57.75806452	28	31	102	133	3
11375	4081	4111	30	TTGGCATCATAAAGTAATGGGTTTTTGGAAC	57.75806452	11389	4116	4146	30	TTTCCAGCAAAGCCAAAGCCTCATTATTATT	57.75806452	28	48	86	134	5
11376	4082	4112	30	TGGCATCATAAAGTAATGGGTTTTTGGAACG	59.08064516	11386	4113	4143	30	GCATTTCCAGCAAAGCCAAAGCCTCATTATT	60.40322581	28	45	89	134	1
11379	4085	4115	30	CATCATAAAGTAATGGGTTTTTGGAACGGCA	59.08064516	11396	4123	4153	30	CAAAGCCAAAGCCTCATTATTATTCTTACAA	56.43548387	28	43	91	134	8
11380	4086	4116	30	ATCATAAAGTAATGGGTTTTTGGAACGGCAT	57.75806452	11396	4123	4153	30	CAAAGCCAAAGCCTCATTATTATTCTTACAA	56.43548387	28	43	91	134	7
11377	4083	4113	30	GGCATCATAAAGTAATGGGTTTTTGGAACGG	60.40322581	11395	4122	4152	30	GCAAAGCCAAAGCCTCATTATTATTCTTACA	57.75806452	28	44	91	135	9
11377	4083	4113	30	GGCATCATAAAGTAATGGGTTTTTGGAACGG	60.40322581	11396	4123	4153	30	CAAAGCCAAAGCCTCATTATTATTCTTACAA	56.43548387	28	44	91	135	10
11378	4084	4114	30	GCATCATAAAGTAATGGGTTTTTGGAACGGC	60.40322581	11396	4123	4153	30	CAAAGCCAAAGCCTCATTATTATTCTTACAA	56.43548387	28	44	91	135	9
11752	9895	9925	30	TGACCATCAACTCTACCATCAAAAAAGACAG	59.08064516	11767	9944	9974	30	TTTCAGTTGGTTTCTTGGCTATGTCAGTCAT	59.08064516	28	67	68	135	19
11786	10233	10263	30	TCCATCAAAGTGTCCCTTATTTACAACATTA	56.43548387	11791	10268	10298	30	CCACATTTTCTAAACTCTGAAGTCTTGTAAA	56.43548387	28	35	100	135	5
12662	26817	26847	30	AACTCTTCTTCTTCACAATCACCTTCTTCTT	57.75806452	12678	26852	26882	30	CTCATCTGGAGGGTAGAAAGAACAATACATA	59.08064516	28	67	68	135	5
11370	4076	4106	30	AATAGTTGGCATCATAAAGTAATGGGTTTTT	55.11290323	11400	4127	4157	30	GCCAAAGCCTCATTATTATTCTTACAAAGTT	56.43548387	28	30	106	136	21
11376	4082	4112	30	TGGCATCATAAAGTAATGGGTTTTTGGAACG	59.08064516	11395	4122	4152	30	GCAAAGCCAAAGCCTCATTATTATTCTTACA	57.75806452	28	45	91	136	10
11752	9895	9925	30	TGACCATCAACTCTACCATCAAAAAAGACAG	59.08064516	11764	9941	9971	30	TCGTTTCAGTTGGTTTCTTGGCTATGTCAGT	60.40322581	28	67	69	136	16
11784	10231	10261	30	TGTCCATCAAAGTGTCCCTTATTTACAACAT	57.75806452	11789	10266	10296	30	AGCCACATTTTCTAAACTCTGAAGTCTTGTA	57.75806452	28	29	107	136	5
12664	26819	26849	30	CTCTTCTTCTTCACAATCACCTTCTTCTTCA	59.08064516	12678	26852	26882	30	CTCATCTGGAGGGTAGAAAGAACAATACATA	59.08064516	28	68	68	136	3
11374	4080	4110	30	GTTGGCATCATAAAGTAATGGGTTTTTGGAA	57.75806452	11393	4120	4150	30	CAGCAAAGCCAAAGCCTCATTATTATTCTTA	57.75806452	28	47	90	137	10
11375	4081	4111	30	TTGGCATCATAAAGTAATGGGTTTTTGGAAC	57.75806452	11394	4121	4151	30	AGCAAAGCCAAAGCCTCATTATTATTCTTAC	57.75806452	28	48	89	137	10
11393	4120	4150	30	CAGCAAAGCCAAAGCCTCATTATTATTCTTA	57.75806452	11402	4166	4196	30	GCAAGAAGTAGACTAAAGCATAAAGATAGAG	57.75806452	28	90	47	137	16
11367	4073	4103	30	GAAAATAGTTGGCATCATAAAGTAATGGGTT	56.43548387	11401	4128	4158	30	CCAAAGCCTCATTATTATTCTTACAAAGTTT	55.11290323	28	37	101	138	25
11368	4074	4104	30	AAAATAGTTGGCATCATAAAGTAATGGGTTT	55.11290323	11399	4126	4156	30	AGCCAAAGCCTCATTATTATTCTTACAAAGT	56.43548387	28	38	100	138	22
11785	10232	10262	30	GTCCATCAAAGTGTCCCTTATTTACAACATT	57.75806452	11790	10267	10297	30	GCCACATTTTCTAAACTCTGAAGTCTTGTAA	57.75806452	28	33	105	138	5
12653	26808	26838	30	GATGGCTCAAACTCTTCTTCTTCACAATCAC	60.40322581	12678	26852	26882	30	CTCATCTGGAGGGTAGAAAGAACAATACATA	59.08064516	28	70	68	138	14
11394	4121	4151	30	AGCAAAGCCAAAGCCTCATTATTATTCTTAC	57.75806452	11403	4167	4197	30	CAAGAAGTAGACTAAAGCATAAAGATAGAGA	56.43548387	28	89	50	139	16
11752	9895	9925	30	TGACCATCAACTCTACCATCAAAAAAGACAG	59.08064516	11766	9943	9973	30	GTTTCAGTTGGTTTCTTGGCTATGTCAGTCA	60.40322581	28	67	72	139	18
11753	9896	9926	30	GACCATCAACTCTACCATCAAAAAAGACAGT	59.08064516	11763	9940	9970	30	ATCGTTTCAGTTGGTTTCTTGGCTATGTCAG	60.40322581	28	73	66	139	14
11393	4120	4150	30	CAGCAAAGCCAAAGCCTCATTATTATTCTTA	57.75806452	11403	4167	4197	30	CAAGAAGTAGACTAAAGCATAAAGATAGAGA	56.43548387	28	90	50	140	17
11756	9899	9929	30	CATCAACTCTACCATCAAAAAAGACAGTGAG	59.08064516	11762	9939	9969	30	AATCGTTTCAGTTGGTTTCTTGGCTATGTCA	59.08064516	28	76	64	140	10
12661	26816	26846	30	AAACTCTTCTTCTTCACAATCACCTTCTTCT	57.75806452	12678	26852	26882	30	CTCATCTGGAGGGTAGAAAGAACAATACATA	59.08064516	28	72	68	140	6
11378	4084	4114	30	GCATCATAAAGTAATGGGTTTTTGGAACGGC	60.40322581	11397	4124	4154	30	AAAGCCAAAGCCTCATTATTATTCTTACAAA	55.11290323	28	44	97	141	10
11395	4122	4152	30	GCAAAGCCAAAGCCTCATTATTATTCTTACA	57.75806452	11403	4167	4197	30	CAAGAAGTAGACTAAAGCATAAAGATAGAGA	56.43548387	28	91	50	141	15
11396	4123	4153	30	CAAAGCCAAAGCCTCATTATTATTCTTACAA	56.43548387	11403	4167	4197	30	CAAGAAGTAGACTAAAGCATAAAGATAGAGA	56.43548387	28	91	50	141	14
11366	4072	4102	30	AGAAAATAGTTGGCATCATAAAGTAATGGGT	56.43548387	11400	4127	4157	30	GCCAAAGCCTCATTATTATTCTTACAAAGTT	56.43548387	28	36	106	142	25
11376	4082	4112	30	TGGCATCATAAAGTAATGGGTTTTTGGAACG	59.08064516	11397	4124	4154	30	AAAGCCAAAGCCTCATTATTATTCTTACAAA	55.11290323	28	45	97	142	12
11394	4121	4151	30	AGCAAAGCCAAAGCCTCATTATTATTCTTAC	57.75806452	11404	4168	4198	30	AAGAAGTAGACTAAAGCATAAAGATAGAGAA	55.11290323	28	89	53	142	17
11379	4085	4115	30	CATCATAAAGTAATGGGTTTTTGGAACGGCA	59.08064516	11399	4126	4156	30	AGCCAAAGCCTCATTATTATTCTTACAAAGT	56.43548387	28	43	100	143	11
11380	4086	4116	30	ATCATAAAGTAATGGGTTTTTGGAACGGCAT	57.75806452	11399	4126	4156	30	AGCCAAAGCCTCATTATTATTCTTACAAAGT	56.43548387	28	43	100	143	10
11393	4120	4150	30	CAGCAAAGCCAAAGCCTCATTATTATTCTTA	57.75806452	11404	4168	4198	30	AAGAAGTAGACTAAAGCATAAAGATAGAGAA	55.11290323	28	90	53	143	18
12656	26811	26841	30	GGCTCAAACTCTTCTTCTTCACAATCACCTT	60.40322581	12678	26852	26882	30	CTCATCTGGAGGGTAGAAAGAACAATACATA	59.08064516	28	75	68	143	11
12658	26813	26843	30	CTCAAACTCTTCTTCTTCACAATCACCTTCT	59.08064516	12678	26852	26882	30	CTCATCTGGAGGGTAGAAAGAACAATACATA	59.08064516	28	75	68	143	9
12659	26814	26844	30	TCAAACTCTTCTTCTTCACAATCACCTTCTT	57.75806452	12678	26852	26882	30	CTCATCTGGAGGGTAGAAAGAACAATACATA	59.08064516	28	75	68	143	8
12660	26815	26845	30	CAAACTCTTCTTCTTCACAATCACCTTCTTC	59.08064516	12678	26852	26882	30	CTCATCTGGAGGGTAGAAAGAACAATACATA	59.08064516	28	75	68	143	7
11374	4080	4110	30	GTTGGCATCATAAAGTAATGGGTTTTTGGAA	57.75806452	11397	4124	4154	30	AAAGCCAAAGCCTCATTATTATTCTTACAAA	55.11290323	28	47	97	144	14
11377	4083	4113	30	GGCATCATAAAGTAATGGGTTTTTGGAACGG	60.40322581	11399	4126	4156	30	AGCCAAAGCCTCATTATTATTCTTACAAAGT	56.43548387	28	44	100	144	13
11379	4085	4115	30	CATCATAAAGTAATGGGTTTTTGGAACGGCA	59.08064516	11398	4125	4155	30	AAGCCAAAGCCTCATTATTATTCTTACAAAG	56.43548387	28	43	101	144	10
11379	4085	4115	30	CATCATAAAGTAATGGGTTTTTGGAACGGCA	59.08064516	11401	4128	4158	30	CCAAAGCCTCATTATTATTCTTACAAAGTTT	55.11290323	28	43	101	144	13
11380	4086	4116	30	ATCATAAAGTAATGGGTTTTTGGAACGGCAT	57.75806452	11401	4128	4158	30	CCAAAGCCTCATTATTATTCTTACAAAGTTT	55.11290323	28	43	101	144	12
11395	4122	4152	30	GCAAAGCCAAAGCCTCATTATTATTCTTACA	57.75806452	11404	4168	4198	30	AAGAAGTAGACTAAAGCATAAAGATAGAGAA	55.11290323	28	91	53	144	16
11396	4123	4153	30	CAAAGCCAAAGCCTCATTATTATTCTTACAA	56.43548387	11404	4168	4198	30	AAGAAGTAGACTAAAGCATAAAGATAGAGAA	55.11290323	28	91	53	144	15
11397	4124	4154	30	AAAGCCAAAGCCTCATTATTATTCTTACAAA	55.11290323	11402	4166	4196	30	GCAAGAAGTAGACTAAAGCATAAAGATAGAG	57.75806452	28	97	47	144	12
11753	9896	9926	30	GACCATCAACTCTACCATCAAAAAAGACAGT	59.08064516	11765	9942	9972	30	CGTTTCAGTTGGTTTCTTGGCTATGTCAGTC	61.72580645	28	73	71	144	16
11784	10231	10261	30	TGTCCATCAAAGTGTCCCTTATTTACAACAT	57.75806452	11788	10265	10295	30	AAGCCACATTTTCTAAACTCTGAAGTCTTGT	57.75806452	28	29	115	144	4
11375	4081	4111	30	TTGGCATCATAAAGTAATGGGTTTTTGGAAC	57.75806452	11397	4124	4154	30	AAAGCCAAAGCCTCATTATTATTCTTACAAA	55.11290323	28	48	97	145	13
11378	4084	4114	30	GCATCATAAAGTAATGGGTTTTTGGAACGGC	60.40322581	11398	4125	4155	30	AAGCCAAAGCCTCATTATTATTCTTACAAAG	56.43548387	28	44	101	145	11
11378	4084	4114	30	GCATCATAAAGTAATGGGTTTTTGGAACGGC	60.40322581	11401	4128	4158	30	CCAAAGCCTCATTATTATTCTTACAAAGTTT	55.11290323	28	44	101	145	14
11756	9899	9929	30	CATCAACTCTACCATCAAAAAAGACAGTGAG	59.08064516	11764	9941	9971	30	TCGTTTCAGTTGGTTTCTTGGCTATGTCAGT	60.40322581	28	76	69	145	12
11376	4082	4112	30	TGGCATCATAAAGTAATGGGTTTTTGGAACG	59.08064516	11398	4125	4155	30	AAGCCAAAGCCTCATTATTATTCTTACAAAG	56.43548387	28	45	101	146	13
11376	4082	4112	30	TGGCATCATAAAGTAATGGGTTTTTGGAACG	59.08064516	11401	4128	4158	30	CCAAAGCCTCATTATTATTCTTACAAAGTTT	55.11290323	28	45	101	146	16
11755	9898	9928	30	CCATCAACTCTACCATCAAAAAAGACAGTGA	59.08064516	11765	9942	9972	30	CGTTTCAGTTGGTTTCTTGGCTATGTCAGTC	61.72580645	28	75	71	146	14
11374	4080	4110	30	GTTGGCATCATAAAGTAATGGGTTTTTGGAA	57.75806452	11399	4126	4156	30	AGCCAAAGCCTCATTATTATTCTTACAAAGT	56.43548387	28	47	100	147	16
11399	4126	4156	30	AGCCAAAGCCTCATTATTATTCTTACAAAGT	56.43548387	11402	4166	4196	30	GCAAGAAGTAGACTAAAGCATAAAGATAGAG	57.75806452	28	100	47	147	10
11374	4080	4110	30	GTTGGCATCATAAAGTAATGGGTTTTTGGAA	57.75806452	11398	4125	4155	30	AAGCCAAAGCCTCATTATTATTCTTACAAAG	56.43548387	28	47	101	148	15
11374	4080	4110	30	GTTGGCATCATAAAGTAATGGGTTTTTGGAA	57.75806452	11401	4128	4158	30	CCAAAGCCTCATTATTATTCTTACAAAGTTT	55.11290323	28	47	101	148	18
11375	4081	4111	30	TTGGCATCATAAAGTAATGGGTTTTTGGAAC	57.75806452	11399	4126	4156	30	AGCCAAAGCCTCATTATTATTCTTACAAAGT	56.43548387	28	48	100	148	15
11398	4125	4155	30	AAGCCAAAGCCTCATTATTATTCTTACAAAG	56.43548387	11402	4166	4196	30	GCAAGAAGTAGACTAAAGCATAAAGATAGAG	57.75806452	28	101	47	148	11
11785	10232	10262	30	GTCCATCAAAGTGTCCCTTATTTACAACATT	57.75806452	11788	10265	10295	30	AAGCCACATTTTCTAAACTCTGAAGTCTTGT	57.75806452	28	33	115	148	3
12392	21697	21727	30	TTTCTACATCTGAATCAACAAACCCTTGCCG	60.40322581	12396	21729	21759	30	GCTGCTGAAATAAAAGTAGATAAGACATTGT	56.43548387	28	23	125	148	2
11375	4081	4111	30	TTGGCATCATAAAGTAATGGGTTTTTGGAAC	57.75806452	11398	4125	4155	30	AAGCCAAAGCCTCATTATTATTCTTACAAAG	56.43548387	28	48	101	149	14
11375	4081	4111	30	TTGGCATCATAAAGTAATGGGTTTTTGGAAC	57.75806452	11401	4128	4158	30	CCAAAGCCTCATTATTATTCTTACAAAGTTT	55.11290323	28	48	101	149	17
11377	4083	4113	30	GGCATCATAAAGTAATGGGTTTTTGGAACGG	60.40322581	11400	4127	4157	30	GCCAAAGCCTCATTATTATTCTTACAAAGTT	56.43548387	28	44	106	150	14
11378	4084	4114	30	GCATCATAAAGTAATGGGTTTTTGGAACGGC	60.40322581	11400	4127	4157	30	GCCAAAGCCTCATTATTATTCTTACAAAGTT	56.43548387	28	44	106	150	13
11376	4082	4112	30	TGGCATCATAAAGTAATGGGTTTTTGGAACG	59.08064516	11400	4127	4157	30	GCCAAAGCCTCATTATTATTCTTACAAAGTT	56.43548387	28	45	106	151	15
11398	4125	4155	30	AAGCCAAAGCCTCATTATTATTCTTACAAAG	56.43548387	11403	4167	4197	30	CAAGAAGTAGACTAAAGCATAAAGATAGAGA	56.43548387	28	101	50	151	12
11401	4128	4158	30	CCAAAGCCTCATTATTATTCTTACAAAGTTT	55.11290323	11403	4167	4197	30	CAAGAAGTAGACTAAAGCATAAAGATAGAGA	56.43548387	28	101	50	151	9
11784	10231	10261	30	TGTCCATCAAAGTGTCCCTTATTTACAACAT	57.75806452	11787	10264	10294	30	AAAGCCACATTTTCTAAACTCTGAAGTCTTG	57.75806452	28	29	123	152	3
11374	4080	4110	30	GTTGGCATCATAAAGTAATGGGTTTTTGGAA	57.75806452	11400	4127	4157	30	GCCAAAGCCTCATTATTATTCTTACAAAGTT	56.43548387	28	47	106	153	17
11399	4126	4156	30	AGCCAAAGCCTCATTATTATTCTTACAAAGT	56.43548387	11404	4168	4198	30	AAGAAGTAGACTAAAGCATAAAGATAGAGAA	55.11290323	28	100	53	153	12
11375	4081	4111	30	TTGGCATCATAAAGTAATGGGTTTTTGGAAC	57.75806452	11400	4127	4157	30	GCCAAAGCCTCATTATTATTCTTACAAAGTT	56.43548387	28	48	106	154	16
11401	4128	4158	30	CCAAAGCCTCATTATTATTCTTACAAAGTTT	55.11290323	11404	4168	4198	30	AAGAAGTAGACTAAAGCATAAAGATAGAGAA	55.11290323	28	101	53	154	10
12066	17778	17808	30	TATGATGGAAGGGAACTAAACTCTGAGGCTA	60.40322581	12074	17817	17847	30	AAGGTTGCCCTGTTGTCCAGCATTTCTTCAC	63.0483871	28	29	126	155	9
11393	4120	4150	30	CAGCAAAGCCAAAGCCTCATTATTATTCTTA	57.75806452	11405	4169	4199	30	AGAAGTAGACTAAAGCATAAAGATAGAGAAA	55.11290323	28	90	67	157	19
11395	4122	4152	30	GCAAAGCCAAAGCCTCATTATTATTCTTACA	57.75806452	11405	4169	4199	30	AGAAGTAGACTAAAGCATAAAGATAGAGAAA	55.11290323	28	91	67	158	17
11396	4123	4153	30	CAAAGCCAAAGCCTCATTATTATTCTTACAA	56.43548387	11405	4169	4199	30	AGAAGTAGACTAAAGCATAAAGATAGAGAAA	55.11290323	28	91	67	158	16
11392	4119	4149	30	CCAGCAAAGCCAAAGCCTCATTATTATTCTT	59.08064516	11407	4171	4201	30	AAGTAGACTAAAGCATAAAGATAGAGAAAAG	55.11290323	28	80	117	197	22
11396	4123	4153	30	CAAAGCCAAAGCCTCATTATTATTCTTACAA	56.43548387	11406	4170	4200	30	GAAGTAGACTAAAGCATAAAGATAGAGAAAA	55.11290323	28	91	107	198	17
12379	21675	21705	30	AGACATTCAACAACATCTTTAGTTTCTACAT	55.11290323	12396	21729	21759	30	GCTGCTGAAATAAAAGTAGATAAGACATTGT	56.43548387	28	75	125	200	24
11690	8781	8811	30	CCCACAAATGTAAGTGAAAAAACCCTCTTTA	57.75806452	11696	8822	8852	30	CTTTTGTAACATTTTTAGTCTTAGGGTCGTA	56.43548387	28	111	98	209	11
12798	28254	28284	30	TTGATGTTGACTTTCTCTTTTTGGAGTATTT	55.11290323	12803	28300	28330	30	TAAGACCTTCGGAACCTTCTCCAACAACACC	63.0483871	28	189	20	209	16
11689	8780	8810	30	ACCCACAAATGTAAGTGAAAAAACCCTCTTT	57.75806452	11696	8822	8852	30	CTTTTGTAACATTTTTAGTCTTAGGGTCGTA	56.43548387	28	112	98	210	12
11691	8782	8812	30	CCACAAATGTAAGTGAAAAAACCCTCTTTAG	57.75806452	11696	8822	8852	30	CTTTTGTAACATTTTTAGTCTTAGGGTCGTA	56.43548387	28	113	98	211	10
11688	8779	8809	30	AACCCACAAATGTAAGTGAAAAAACCCTCTT	57.75806452	11696	8822	8852	30	CTTTTGTAACATTTTTAGTCTTAGGGTCGTA	56.43548387	28	115	98	213	13
11692	8783	8813	30	CACAAATGTAAGTGAAAAAACCCTCTTTAGA	56.43548387	11696	8822	8852	30	CTTTTGTAACATTTTTAGTCTTAGGGTCGTA	56.43548387	28	116	98	214	9
11391	4118	4148	30	TCCAGCAAAGCCAAAGCCTCATTATTATTCT	59.08064516	11409	4173	4203	30	GTAGACTAAAGCATAAAGATAGAGAAAAGGG	57.75806452	28	68	153	221	25
11690	8781	8811	30	CCCACAAATGTAAGTGAAAAAACCCTCTTTA	57.75806452	11695	8821	8851	30	TCTTTTGTAACATTTTTAGTCTTAGGGTCGT	56.43548387	28	111	110	221	10
11689	8780	8810	30	ACCCACAAATGTAAGTGAAAAAACCCTCTTT	57.75806452	11695	8821	8851	30	TCTTTTGTAACATTTTTAGTCTTAGGGTCGT	56.43548387	28	112	110	222	11
11691	8782	8812	30	CCACAAATGTAAGTGAAAAAACCCTCTTTAG	57.75806452	11695	8821	8851	30	TCTTTTGTAACATTTTTAGTCTTAGGGTCGT	56.43548387	28	113	110	223	9
12384	21681	21711	30	TCAACAACATCTTTAGTTTCTACATCTGAAT	55.11290323	12396	21729	21759	30	GCTGCTGAAATAAAAGTAGATAAGACATTGT	56.43548387	28	100	125	225	18
11692	8783	8813	30	CACAAATGTAAGTGAAAAAACCCTCTTTAGA	56.43548387	11695	8821	8851	30	TCTTTTGTAACATTTTTAGTCTTAGGGTCGT	56.43548387	28	116	110	226	8
12388	21685	21715	30	CAACATCTTTAGTTTCTACATCTGAATCAAC	56.43548387	12396	21729	21759	30	GCTGCTGAAATAAAAGTAGATAAGACATTGT	56.43548387	28	101	125	226	14
11689	8780	8810	30	ACCCACAAATGTAAGTGAAAAAACCCTCTTT	57.75806452	11694	8820	8850	30	TTCTTTTGTAACATTTTTAGTCTTAGGGTCG	56.43548387	28	112	120	232	10
11394	4121	4151	30	AGCAAAGCCAAAGCCTCATTATTATTCTTAC	57.75806452	11409	4173	4203	30	GTAGACTAAAGCATAAAGATAGAGAAAAGGG	57.75806452	28	89	153	242	22
11399	4126	4156	30	AGCCAAAGCCTCATTATTATTCTTACAAAGT	56.43548387	11408	4172	4202	30	AGTAGACTAAAGCATAAAGATAGAGAAAAGG	56.43548387	28	100	143	243	16
11393	4120	4150	30	CAGCAAAGCCAAAGCCTCATTATTATTCTTA	57.75806452	11411	4175	4205	30	AGACTAAAGCATAAAGATAGAGAAAAGGGGC	59.08064516	28	90	162	252	25
11394	4121	4151	30	AGCAAAGCCAAAGCCTCATTATTATTCTTAC	57.75806452	11412	4176	4206	30	GACTAAAGCATAAAGATAGAGAAAAGGGGCT	59.08064516	28	89	163	252	25
11401	4128	4158	30	CCAAAGCCTCATTATTATTCTTACAAAGTTT	55.11290323	11409	4173	4203	30	GTAGACTAAAGCATAAAGATAGAGAAAAGGG	57.75806452	28	101	153	254	15
11690	8781	8811	30	CCCACAAATGTAAGTGAAAAAACCCTCTTTA	57.75806452	11693	8819	8849	30	TTTCTTTTGTAACATTTTTAGTCTTAGGGTC	55.11290323	28	111	143	254	8
11689	8780	8810	30	ACCCACAAATGTAAGTGAAAAAACCCTCTTT	57.75806452	11693	8819	8849	30	TTTCTTTTGTAACATTTTTAGTCTTAGGGTC	55.11290323	28	112	143	255	9
11692	8783	8813	30	CACAAATGTAAGTGAAAAAACCCTCTTTAGA	56.43548387	11693	8819	8849	30	TTTCTTTTGTAACATTTTTAGTCTTAGGGTC	55.11290323	28	116	143	259	6
11401	4128	4158	30	CCAAAGCCTCATTATTATTCTTACAAAGTTT	55.11290323	11412	4176	4206	30	GACTAAAGCATAAAGATAGAGAAAAGGGGCT	59.08064516	28	101	163	264	18
11227	2099	2129	30	AGAAAGGCTAAAAAGCACAAATAGAAGTCAA	56.43548387	11230	2143	2173	30	AATCATTCTGTCTTTCTTTTGAGTGTGAAGC	57.75806452	28	109	158	267	14
11401	4128	4158	30	CCAAAGCCTCATTATTATTCTTACAAAGTTT	55.11290323	11410	4174	4204	30	TAGACTAAAGCATAAAGATAGAGAAAAGGGG	57.75806452	28	101	166	267	16
11400	4127	4157	30	GCCAAAGCCTCATTATTATTCTTACAAAGTT	56.43548387	11412	4176	4206	30	GACTAAAGCATAAAGATAGAGAAAAGGGGCT	59.08064516	28	106	163	269	19
11400	4127	4157	30	GCCAAAGCCTCATTATTATTCTTACAAAGTT	56.43548387	11410	4174	4204	30	TAGACTAAAGCATAAAGATAGAGAAAAGGGG	57.75806452	28	106	166	272	17
11226	2098	2128	30	CAGAAAGGCTAAAAAGCACAAATAGAAGTCA	57.75806452	11229	2142	2172	30	CAATCATTCTGTCTTTCTTTTGAGTGTGAAG	57.75806452	28	110	166	276	14
12558	25327	25357	30	GTGTGTTGATAAGTGACGCTACAGTTGTTTT	59.08064516	14290	25379	25410	31	AGCACCATAATCAACCACACCCTCTTGTATTT	60.54375	28	0	18	18	22
12559	25328	25358	30	TGTGTTGATAAGTGACGCTACAGTTGTTTTA	57.75806452	14290	25379	25410	31	AGCACCATAATCAACCACACCCTCTTGTATTT	60.54375	28	0	18	18	21
12557	25326	25356	30	AGTGTGTTGATAAGTGACGCTACAGTTGTTT	59.08064516	14289	25378	25409	31	TAGCACCATAATCAACCACACCCTCTTGTATT	60.54375	28	2	17	19	22
12556	25325	25355	30	AAGTGTGTTGATAAGTGACGCTACAGTTGTT	59.08064516	14289	25378	25409	31	TAGCACCATAATCAACCACACCCTCTTGTATT	60.54375	28	3	17	20	23
12557	25326	25356	30	AGTGTGTTGATAAGTGACGCTACAGTTGTTT	59.08064516	14290	25379	25410	31	AGCACCATAATCAACCACACCCTCTTGTATTT	60.54375	28	2	18	20	23
12560	25329	25359	30	GTGTTGATAAGTGACGCTACAGTTGTTTTAC	59.08064516	14289	25378	25409	31	TAGCACCATAATCAACCACACCCTCTTGTATT	60.54375	28	3	17	20	19
12555	25324	25354	30	TAAGTGTGTTGATAAGTGACGCTACAGTTGT	59.08064516	14290	25379	25410	31	AGCACCATAATCAACCACACCCTCTTGTATTT	60.54375	28	4	18	22	25
12559	25328	25358	30	TGTGTTGATAAGTGACGCTACAGTTGTTTTA	57.75806452	14291	25380	25411	31	GCACCATAATCAACCACACCCTCTTGTATTTT	60.54375	28	0	23	23	22
12560	25329	25359	30	GTGTTGATAAGTGACGCTACAGTTGTTTTAC	59.08064516	14291	25380	25411	31	GCACCATAATCAACCACACCCTCTTGTATTTT	60.54375	28	3	23	26	21
12561	25330	25360	30	TGTTGATAAGTGACGCTACAGTTGTTTTACT	57.75806452	14289	25378	25409	31	TAGCACCATAATCAACCACACCCTCTTGTATT	60.54375	28	9	17	26	18
12561	25330	25360	30	TGTTGATAAGTGACGCTACAGTTGTTTTACT	57.75806452	14290	25379	25410	31	AGCACCATAATCAACCACACCCTCTTGTATTT	60.54375	28	9	18	27	19
12584	25708	25738	30	CAGTAGTGCCACCAGCCTTTTTAGTAGGTAT	61.72580645	14309	25752	25783	31	AAAACACCCTCTTGAACAACATCACCCACTAT	60.54375	28	25	14	39	14
11150	1477	1507	30	AAGACGCAGTATTATTGGGTAAACCTTGGGG	61.72580645	13064	1527	1558	31	GCCCCACTGCGTTCTCCATTCTGGTTACTGCC	68.23125	28	10	30	40	20
12583	25707	25737	30	TCAGTAGTGCCACCAGCCTTTTTAGTAGGTA	61.72580645	14308	25751	25782	31	TAAAACACCCTCTTGAACAACATCACCCACTA	60.54375	28	27	13	40	14
11131	1201	1231	30	CTTTTGGTGTATTCAAGGCTCCCTCAGTTGC	63.0483871	13051	1244	1275	31	GCCGTCTTTGTTAGCACCATAGGGAAGTCCAG	65.66875	28	19	22	41	13
11431	4305	4335	30	CCATCTCTTTTTGAGGGTTATGATTTTGGAA	57.75806452	13311	4360	4391	31	GCAACGCCAACAATAAGCCATCCGAAAGGGAG	65.66875	28	35	6	41	25
11434	4308	4338	30	TCTCTTTTTGAGGGTTATGATTTTGGAAGCG	59.08064516	13314	4363	4394	31	ACGCCAACAATAAGCCATCCGAAAGGGAGTGA	64.3875	28	36	5	41	25
12580	25704	25734	30	ATTTCAGTAGTGCCACCAGCCTTTTTAGTAG	60.40322581	14308	25751	25782	31	TAAAACACCCTCTTGAACAACATCACCCACTA	60.54375	28	28	13	41	17
11433	4307	4337	30	ATCTCTTTTTGAGGGTTATGATTTTGGAAGC	57.75806452	13311	4360	4391	31	GCAACGCCAACAATAAGCCATCCGAAAGGGAG	65.66875	28	36	6	42	23
11433	4307	4337	30	ATCTCTTTTTGAGGGTTATGATTTTGGAAGC	57.75806452	13312	4361	4392	31	CAACGCCAACAATAAGCCATCCGAAAGGGAGT	64.3875	28	36	6	42	24
11433	4307	4337	30	ATCTCTTTTTGAGGGTTATGATTTTGGAAGC	57.75806452	13313	4362	4393	31	AACGCCAACAATAAGCCATCCGAAAGGGAGTG	64.3875	28	36	6	42	25
11434	4308	4338	30	TCTCTTTTTGAGGGTTATGATTTTGGAAGCG	59.08064516	13311	4360	4391	31	GCAACGCCAACAATAAGCCATCCGAAAGGGAG	65.66875	28	36	6	42	22
11434	4308	4338	30	TCTCTTTTTGAGGGTTATGATTTTGGAAGCG	59.08064516	13312	4361	4392	31	CAACGCCAACAATAAGCCATCCGAAAGGGAGT	64.3875	28	36	6	42	23
11997	15749	15779	30	AATAATAAGAATCTACAACAGGAACTCCACT	56.43548387	13809	15780	15811	31	ACCTGGCGTGGTTTGTATGAAATCACCGAAAT	61.825	28	37	5	42	1
11151	1478	1508	30	AGACGCAGTATTATTGGGTAAACCTTGGGGC	63.0483871	13065	1528	1559	31	CCCCACTGCGTTCTCCATTCTGGTTACTGCCA	66.95	28	9	34	43	20
11432	4306	4336	30	CATCTCTTTTTGAGGGTTATGATTTTGGAAG	57.75806452	13312	4361	4392	31	CAACGCCAACAATAAGCCATCCGAAAGGGAGT	64.3875	28	37	6	43	25
11130	1200	1230	30	TCTTTTGGTGTATTCAAGGCTCCCTCAGTTG	61.72580645	13050	1243	1274	31	TGCCGTCTTTGTTAGCACCATAGGGAAGTCCA	64.3875	28	24	20	44	13
11150	1477	1507	30	AAGACGCAGTATTATTGGGTAAACCTTGGGG	61.72580645	13065	1528	1559	31	CCCCACTGCGTTCTCCATTCTGGTTACTGCCA	66.95	28	10	34	44	21
11995	15747	15777	30	TGAATAATAAGAATCTACAACAGGAACTCCA	56.43548387	13809	15780	15811	31	ACCTGGCGTGGTTTGTATGAAATCACCGAAAT	61.825	28	41	5	46	3
11995	15747	15777	30	TGAATAATAAGAATCTACAACAGGAACTCCA	56.43548387	13810	15781	15812	31	CCTGGCGTGGTTTGTATGAAATCACCGAAATC	63.10625	28	41	5	46	4
12251	19870	19900	30	TAGAGGTTTGTGGTGGTTGGTAAAGAACATC	60.40322581	14039	19921	19952	31	CATTGAGAGCCTTTGCGAGATGACAACAAGCA	63.10625	28	39	7	46	21
12821	28389	28419	30	TGGCAACCAACATAAGAGAACACACAGCCTC	63.0483871	14526	28424	28455	31	GGCAATAGTGCGACCACCCTTACGAAGAATGG	65.66875	28	43	3	46	5
12820	28388	28418	30	ATGGCAACCAACATAAGAGAACACACAGCCT	61.72580645	14525	28423	28454	31	AGGCAATAGTGCGACCACCCTTACGAAGAATG	64.3875	28	44	3	47	5
12820	28388	28418	30	ATGGCAACCAACATAAGAGAACACACAGCCT	61.72580645	14526	28424	28455	31	GGCAATAGTGCGACCACCCTTACGAAGAATGG	65.66875	28	44	3	47	6
12254	19873	19903	30	AGGTTTGTGGTGGTTGGTAAAGAACATCAGA	60.40322581	14039	19921	19952	31	CATTGAGAGCCTTTGCGAGATGACAACAAGCA	63.10625	28	41	7	48	18
12250	19869	19899	30	ATAGAGGTTTGTGGTGGTTGGTAAAGAACAT	59.08064516	14039	19921	19952	31	CATTGAGAGCCTTTGCGAGATGACAACAAGCA	63.10625	28	42	7	49	22
12251	19870	19900	30	TAGAGGTTTGTGGTGGTTGGTAAAGAACATC	60.40322581	14040	19922	19953	31	ATTGAGAGCCTTTGCGAGATGACAACAAGCAG	63.10625	28	39	10	49	22
12252	19871	19901	30	AGAGGTTTGTGGTGGTTGGTAAAGAACATCA	60.40322581	14039	19921	19952	31	CATTGAGAGCCTTTGCGAGATGACAACAAGCA	63.10625	28	42	7	49	20
12254	19873	19903	30	AGGTTTGTGGTGGTTGGTAAAGAACATCAGA	60.40322581	14041	19923	19954	31	TTGAGAGCCTTTGCGAGATGACAACAAGCAGC	64.3875	28	41	9	50	20
12252	19871	19901	30	AGAGGTTTGTGGTGGTTGGTAAAGAACATCA	60.40322581	14041	19923	19954	31	TTGAGAGCCTTTGCGAGATGACAACAAGCAGC	64.3875	28	42	9	51	22
12254	19873	19903	30	AGGTTTGTGGTGGTTGGTAAAGAACATCAGA	60.40322581	14040	19922	19953	31	ATTGAGAGCCTTTGCGAGATGACAACAAGCAG	63.10625	28	41	10	51	19
11994	15746	15776	30	ATGAATAATAAGAATCTACAACAGGAACTCC	56.43548387	13809	15780	15811	31	ACCTGGCGTGGTTTGTATGAAATCACCGAAAT	61.825	28	47	5	52	4
11994	15746	15776	30	ATGAATAATAAGAATCTACAACAGGAACTCC	56.43548387	13810	15781	15812	31	CCTGGCGTGGTTTGTATGAAATCACCGAAATC	63.10625	28	47	5	52	5
12253	19872	19902	30	GAGGTTTGTGGTGGTTGGTAAAGAACATCAG	61.72580645	14039	19921	19952	31	CATTGAGAGCCTTTGCGAGATGACAACAAGCA	63.10625	28	45	7	52	19
11422	4219	4249	30	GCAACGAGCAAAAGGTGTGAGTAAACTGTTA	60.40322581	13301	4269	4300	31	GCAAACAAAGTGAACACCCTTGGAGAGTGCTA	63.10625	28	20	34	54	20
12253	19872	19902	30	GAGGTTTGTGGTGGTTGGTAAAGAACATCAG	61.72580645	14041	19923	19954	31	TTGAGAGCCTTTGCGAGATGACAACAAGCAGC	64.3875	28	45	9	54	21
12255	19874	19904	30	GGTTTGTGGTGGTTGGTAAAGAACATCAGAA	60.40322581	14039	19921	19952	31	CATTGAGAGCCTTTGCGAGATGACAACAAGCA	63.10625	28	47	7	54	17
12253	19872	19902	30	GAGGTTTGTGGTGGTTGGTAAAGAACATCAG	61.72580645	14040	19922	19953	31	ATTGAGAGCCTTTGCGAGATGACAACAAGCAG	63.10625	28	45	10	55	20
12255	19874	19904	30	GGTTTGTGGTGGTTGGTAAAGAACATCAGAA	60.40322581	14041	19923	19954	31	TTGAGAGCCTTTGCGAGATGACAACAAGCAGC	64.3875	28	47	9	56	19
12602	26625	26655	30	ATTGTTTGAATAGTAGTTGTCTGATTGTCCT	56.43548387	14348	26680	26711	31	TTTGTTGACTATCATCATCTAACCAATCTTCT	56.7	28	25	31	56	25
12255	19874	19904	30	GGTTTGTGGTGGTTGGTAAAGAACATCAGAA	60.40322581	14040	19922	19953	31	ATTGAGAGCCTTTGCGAGATGACAACAAGCAG	63.10625	28	47	10	57	18
12602	26625	26655	30	ATTGTTTGAATAGTAGTTGTCTGATTGTCCT	56.43548387	14347	26679	26710	31	GTTTGTTGACTATCATCATCTAACCAATCTTC	57.98125	28	25	32	57	24
12602	26625	26655	30	ATTGTTTGAATAGTAGTTGTCTGATTGTCCT	56.43548387	14344	26676	26707	31	ACAGTTTGTTGACTATCATCATCTAACCAATC	57.98125	28	25	33	58	21
12602	26625	26655	30	ATTGTTTGAATAGTAGTTGTCTGATTGTCCT	56.43548387	14345	26677	26708	31	CAGTTTGTTGACTATCATCATCTAACCAATCT	57.98125	28	25	33	58	22
12603	26626	26656	30	TTGTTTGAATAGTAGTTGTCTGATTGTCCTC	57.75806452	14345	26677	26708	31	CAGTTTGTTGACTATCATCATCTAACCAATCT	57.98125	28	26	33	59	21
12491	24000	24030	30	ACTGGTTTTATGGTTGTTGTGTAACTGTTTT	56.43548387	14239	24033	24064	31	TTGTAGAAAACATCCGTAATAGGACCTTTGTA	57.98125	28	55	6	61	3
12491	24000	24030	30	ACTGGTTTTATGGTTGTTGTGTAACTGTTTT	56.43548387	14240	24034	24065	31	TGTAGAAAACATCCGTAATAGGACCTTTGTAT	57.98125	28	55	6	61	4
11476	4947	4977	30	ATTCCTATTACAACATCACAGTTACCAGACA	57.75806452	13355	4981	5012	31	ATGTGTTGTCTGTAGTAATGATTTGTGGTTCA	57.98125	28	31	32	63	4
12748	27703	27733	30	AACCGTCTCTAAGAAACTCTACACCTTCCTT	60.40322581	14459	27736	27767	31	ACTTCTCTTCAAGCCAATCAAGGACGGGTTTG	63.10625	28	27	36	63	3
11707	9159	9189	30	ATTTTGAAGGTCACACTTTTCTAATAGCATT	55.11290323	13558	9195	9226	31	CATTTTGTAAAGATTAGGCATAGCAACACCCG	60.54375	28	35	29	64	6
12210	19504	19534	30	CTAACACTGAAAAAGTCTGTCCTGGTTGAAT	59.08064516	13999	19548	19579	31	TACTTAGGTGTCTTAGGATTGGCTGTATCAAC	60.54375	28	41	23	64	14
11100	973	1003	30	CAAGAGCAGCATCACCGCCATTGCCAGCCAT	67.01612903	13025	1010	1041	31	AGGAGAAGTTCCCCTACTGCTGCCTGGAGTTG	66.95	28	16	49	65	7
11260	2841	2871	30	ATTTGTAATAAGAAAGCGTTCGTGATGTAGC	57.75806452	13184	2872	2903	31	AACAGTGATTTCTTTAGGCAGGTCCTTGATGT	60.54375	28	15	50	65	1
11104	977	1007	30	AGCAGCATCACCGCCATTGCCAGCCATTCTA	65.69354839	13025	1010	1041	31	AGGAGAAGTTCCCCTACTGCTGCCTGGAGTTG	66.95	28	17	49	66	3
11476	4947	4977	30	ATTCCTATTACAACATCACAGTTACCAGACA	57.75806452	13354	4980	5011	31	AATGTGTTGTCTGTAGTAATGATTTGTGGTTC	57.98125	28	31	35	66	3
12491	24000	24030	30	ACTGGTTTTATGGTTGTTGTGTAACTGTTTT	56.43548387	14238	24032	24063	31	TTTGTAGAAAACATCCGTAATAGGACCTTTGT	57.98125	28	55	13	68	2
11708	9160	9190	30	TTTTGAAGGTCACACTTTTCTAATAGCATTC	56.43548387	13558	9195	9226	31	CATTTTGTAAAGATTAGGCATAGCAACACCCG	60.54375	28	40	29	69	5
11110	1065	1095	30	CGTGATGAGGAACGAGAAGAGGCTTGACTGC	65.69354839	13041	1114	1145	31	CGTAGAAGCCTTTTGGCAATGTTGTTCCTTGA	61.825	28	19	51	70	19
11111	1066	1096	30	GTGATGAGGAACGAGAAGAGGCTTGACTGCC	65.69354839	13041	1114	1145	31	CGTAGAAGCCTTTTGGCAATGTTGTTCCTTGA	61.825	28	19	51	70	18
11708	9160	9190	30	TTTTGAAGGTCACACTTTTCTAATAGCATTC	56.43548387	13557	9194	9225	31	GCATTTTGTAAAGATTAGGCATAGCAACACCC	60.54375	28	40	30	70	4
11784	10231	10261	30	TGTCCATCAAAGTGTCCCTTATTTACAACAT	57.75806452	13627	10275	10306	31	TTCTAAACTCTGAAGTCTTGTAAAAGTGTTCC	57.98125	28	29	42	71	14
11784	10231	10261	30	TGTCCATCAAAGTGTCCCTTATTTACAACAT	57.75806452	13628	10276	10307	31	TCTAAACTCTGAAGTCTTGTAAAAGTGTTCCA	57.98125	28	29	43	72	15
11993	15745	15775	30	AATGAATAATAAGAATCTACAACAGGAACTC	55.11290323	13809	15780	15811	31	ACCTGGCGTGGTTTGTATGAAATCACCGAAAT	61.825	28	67	5	72	5
12491	24000	24030	30	ACTGGTTTTATGGTTGTTGTGTAACTGTTTT	56.43548387	14237	24031	24062	31	CTTTGTAGAAAACATCCGTAATAGGACCTTTG	59.2625	28	55	17	72	1
11112	1067	1097	30	TGATGAGGAACGAGAAGAGGCTTGACTGCCG	65.69354839	13043	1116	1147	31	TAGAAGCCTTTTGGCAATGTTGTTCCTTGAGG	61.825	28	17	56	73	19
11114	1069	1099	30	ATGAGGAACGAGAAGAGGCTTGACTGCCGCC	67.01612903	13043	1116	1147	31	TAGAAGCCTTTTGGCAATGTTGTTCCTTGAGG	61.825	28	17	56	73	17
12492	24001	24031	30	CTGGTTTTATGGTTGTTGTGTAACTGTTTTC	57.75806452	14238	24032	24063	31	TTTGTAGAAAACATCCGTAATAGGACCTTTGT	57.98125	28	60	13	73	1
11114	1069	1099	30	ATGAGGAACGAGAAGAGGCTTGACTGCCGCC	67.01612903	13042	1115	1146	31	GTAGAAGCCTTTTGGCAATGTTGTTCCTTGAG	61.825	28	17	57	74	16
11111	1066	1096	30	GTGATGAGGAACGAGAAGAGGCTTGACTGCC	65.69354839	13043	1116	1147	31	TAGAAGCCTTTTGGCAATGTTGTTCCTTGAGG	61.825	28	19	56	75	20
11333	3873	3903	30	CTGGTAATAGTCTGAAGTGAAGTAACTGTGT	59.08064516	13227	3905	3936	31	ATACAACACAGTCTTTTACTCCAGATTCCCAT	59.2625	28	39	36	75	2
11110	1065	1095	30	CGTGATGAGGAACGAGAAGAGGCTTGACTGC	65.69354839	13042	1115	1146	31	GTAGAAGCCTTTTGGCAATGTTGTTCCTTGAG	61.825	28	19	57	76	20
11111	1066	1096	30	GTGATGAGGAACGAGAAGAGGCTTGACTGCC	65.69354839	13042	1115	1146	31	GTAGAAGCCTTTTGGCAATGTTGTTCCTTGAG	61.825	28	19	57	76	19
11332	3872	3902	30	GCTGGTAATAGTCTGAAGTGAAGTAACTGTG	60.40322581	13225	3903	3934	31	TAATACAACACAGTCTTTTACTCCAGATTCCC	59.2625	28	37	39	76	1
11705	9109	9139	30	TTTGCGACATTCATCATTATGCCTTTAGGTA	57.75806452	13551	9159	9190	31	ATTTTGAAGGTCACACTTTTCTAATAGCATTC	56.7	28	35	41	76	20
11333	3873	3903	30	CTGGTAATAGTCTGAAGTGAAGTAACTGTGT	59.08064516	13226	3904	3935	31	AATACAACACAGTCTTTTACTCCAGATTCCCA	59.2625	28	39	38	77	1
11334	3874	3904	30	TGGTAATAGTCTGAAGTGAAGTAACTGTGTA	57.75806452	13227	3905	3936	31	ATACAACACAGTCTTTTACTCCAGATTCCCAT	59.2625	28	42	36	78	1
12611	26634	26664	30	ATAGTAGTTGTCTGATTGTCCTCACTGCCGT	61.72580645	14352	26684	26715	31	TTGACTATCATCATCTAACCAATCTTCTTCTT	56.7	28	54	24	78	20
12613	26636	26666	30	AGTAGTTGTCTGATTGTCCTCACTGCCGTCT	63.0483871	14353	26685	26716	31	TGACTATCATCATCTAACCAATCTTCTTCTTG	57.98125	28	55	24	79	19
12610	26633	26663	30	AATAGTAGTTGTCTGATTGTCCTCACTGCCG	61.72580645	14354	26686	26717	31	GACTATCATCATCTAACCAATCTTCTTCTTGC	59.2625	28	54	26	80	23
12610	26633	26663	30	AATAGTAGTTGTCTGATTGTCCTCACTGCCG	61.72580645	14355	26687	26718	31	ACTATCATCATCTAACCAATCTTCTTCTTGCT	57.98125	28	54	26	80	24
12614	26637	26667	30	GTAGTTGTCTGATTGTCCTCACTGCCGTCTT	63.0483871	14353	26685	26716	31	TGACTATCATCATCTAACCAATCTTCTTCTTG	57.98125	28	56	24	80	18
11334	3874	3904	30	TGGTAATAGTCTGAAGTGAAGTAACTGTGTA	57.75806452	13228	3906	3937	31	TACAACACAGTCTTTTACTCCAGATTCCCATT	59.2625	28	42	39	81	2
12612	26635	26665	30	TAGTAGTTGTCTGATTGTCCTCACTGCCGTC	63.0483871	14352	26684	26715	31	TTGACTATCATCATCTAACCAATCTTCTTCTT	56.7	28	57	24	81	19
12607	26630	26660	30	TTGAATAGTAGTTGTCTGATTGTCCTCACTG	59.08064516	14344	26676	26707	31	ACAGTTTGTTGACTATCATCATCTAACCAATC	57.98125	28	50	33	83	16
12612	26635	26665	30	TAGTAGTTGTCTGATTGTCCTCACTGCCGTC	63.0483871	14355	26687	26718	31	ACTATCATCATCTAACCAATCTTCTTCTTGCT	57.98125	28	57	26	83	22
12611	26634	26664	30	ATAGTAGTTGTCTGATTGTCCTCACTGCCGT	61.72580645	14348	26680	26711	31	TTTGTTGACTATCATCATCTAACCAATCTTCT	56.7	28	54	31	85	16
12611	26634	26664	30	ATAGTAGTTGTCTGATTGTCCTCACTGCCGT	61.72580645	14349	26681	26712	31	TTGTTGACTATCATCATCTAACCAATCTTCTT	56.7	28	54	31	85	17
11335	3875	3905	30	GGTAATAGTCTGAAGTGAAGTAACTGTGTAA	57.75806452	13228	3906	3937	31	TACAACACAGTCTTTTACTCCAGATTCCCATT	59.2625	28	47	39	86	1
12611	26634	26664	30	ATAGTAGTTGTCTGATTGTCCTCACTGCCGT	61.72580645	14347	26679	26710	31	GTTTGTTGACTATCATCATCTAACCAATCTTC	57.98125	28	54	32	86	15
12613	26636	26666	30	AGTAGTTGTCTGATTGTCCTCACTGCCGTCT	63.0483871	14349	26681	26712	31	TTGTTGACTATCATCATCTAACCAATCTTCTT	56.7	28	55	31	86	15
12610	26633	26663	30	AATAGTAGTTGTCTGATTGTCCTCACTGCCG	61.72580645	14344	26676	26707	31	ACAGTTTGTTGACTATCATCATCTAACCAATC	57.98125	28	54	33	87	13
12610	26633	26663	30	AATAGTAGTTGTCTGATTGTCCTCACTGCCG	61.72580645	14345	26677	26708	31	CAGTTTGTTGACTATCATCATCTAACCAATCT	57.98125	28	54	33	87	14
12611	26634	26664	30	ATAGTAGTTGTCTGATTGTCCTCACTGCCGT	61.72580645	14344	26676	26707	31	ACAGTTTGTTGACTATCATCATCTAACCAATC	57.98125	28	54	33	87	12
11709	9161	9191	30	TTTGAAGGTCACACTTTTCTAATAGCATTCT	56.43548387	13557	9194	9225	31	GCATTTTGTAAAGATTAGGCATAGCAACACCC	60.54375	28	58	30	88	3
12612	26635	26665	30	TAGTAGTTGTCTGATTGTCCTCACTGCCGTC	63.0483871	14348	26680	26711	31	TTTGTTGACTATCATCATCTAACCAATCTTCT	56.7	28	57	31	88	15
12613	26636	26666	30	AGTAGTTGTCTGATTGTCCTCACTGCCGTCT	63.0483871	14345	26677	26708	31	CAGTTTGTTGACTATCATCATCTAACCAATCT	57.98125	28	55	33	88	11
12613	26636	26666	30	AGTAGTTGTCTGATTGTCCTCACTGCCGTCT	63.0483871	14346	26678	26709	31	AGTTTGTTGACTATCATCATCTAACCAATCTT	56.7	28	55	33	88	12
12614	26637	26667	30	GTAGTTGTCTGATTGTCCTCACTGCCGTCTT	63.0483871	14344	26676	26707	31	ACAGTTTGTTGACTATCATCATCTAACCAATC	57.98125	28	56	33	89	9
12255	19874	19904	30	GGTTTGTGGTGGTTGGTAAAGAACATCAGAA	60.40322581	14036	19909	19940	31	AGTTACTGAAGTCATTGAGAGCCTTTGCGAGA	61.825	28	47	43	90	5
12612	26635	26665	30	TAGTAGTTGTCTGATTGTCCTCACTGCCGTC	63.0483871	14344	26676	26707	31	ACAGTTTGTTGACTATCATCATCTAACCAATC	57.98125	28	57	33	90	11
12612	26635	26665	30	TAGTAGTTGTCTGATTGTCCTCACTGCCGTC	63.0483871	14345	26677	26708	31	CAGTTTGTTGACTATCATCATCTAACCAATCT	57.98125	28	57	33	90	12
12612	26635	26665	30	TAGTAGTTGTCTGATTGTCCTCACTGCCGTC	63.0483871	14346	26678	26709	31	AGTTTGTTGACTATCATCATCTAACCAATCTT	56.7	28	57	33	90	13
11336	3876	3906	30	GTAATAGTCTGAAGTGAAGTAACTGTGTAAT	56.43548387	13229	3907	3938	31	ACAACACAGTCTTTTACTCCAGATTCCCATTT	59.2625	28	50	41	91	1
11785	10232	10262	30	GTCCATCAAAGTGTCCCTTATTTACAACATT	57.75806452	13629	10277	10308	31	CTAAACTCTGAAGTCTTGTAAAAGTGTTCCAG	59.2625	28	33	58	91	15
11963	15123	15153	30	ATTACCATCCTGAGCAAAGAAGAAGTGTTTT	57.75806452	13773	15178	15209	31	AAGAAACCCTTAGACACAGCAAAGTCATAGAA	59.2625	28	55	36	91	25
12608	26631	26661	30	TGAATAGTAGTTGTCTGATTGTCCTCACTGC	60.40322581	14345	26677	26708	31	CAGTTTGTTGACTATCATCATCTAACCAATCT	57.98125	28	58	33	91	16
12609	26632	26662	30	GAATAGTAGTTGTCTGATTGTCCTCACTGCC	61.72580645	14344	26676	26707	31	ACAGTTTGTTGACTATCATCATCTAACCAATC	57.98125	28	58	33	91	14
11096	962	992	30	CAGCAGCAAAGCAAGAGCAGCATCACCGCCA	67.01612903	13025	1010	1041	31	AGGAGAAGTTCCCCTACTGCTGCCTGGAGTTG	66.95	28	43	49	92	18
11333	3873	3903	30	CTGGTAATAGTCTGAAGTGAAGTAACTGTGT	59.08064516	13232	3910	3941	31	ACACAGTCTTTTACTCCAGATTCCCATTTTTC	59.2625	28	39	53	92	7
11348	3912	3942	30	ACAGTCTTTTACTCCAGATTCCCATTTTTCA	57.75806452	13236	3966	3997	31	ATGTTCAGAAATAGGACTTGTTGTGCCATCAC	60.54375	28	54	38	92	24
12827	28395	28425	30	CCAACATAAGAGAACACACAGCCTCCAAAGG	63.0483871	14528	28438	28469	31	CACCCTTACGAAGAATGGTTTTCAAGCCAGAT	61.825	28	60	32	92	13
11097	963	993	30	AGCAGCAAAGCAAGAGCAGCATCACCGCCAT	65.69354839	13026	1011	1042	31	GGAGAAGTTCCCCTACTGCTGCCTGGAGTTGA	66.95	28	38	55	93	18
11786	10233	10263	30	TCCATCAAAGTGTCCCTTATTTACAACATTA	56.43548387	13629	10277	10308	31	CTAAACTCTGAAGTCTTGTAAAAGTGTTCCAG	59.2625	28	35	58	93	14
12253	19872	19902	30	GAGGTTTGTGGTGGTTGGTAAAGAACATCAG	61.72580645	14034	19907	19938	31	TGAGTTACTGAAGTCATTGAGAGCCTTTGCGA	61.825	28	45	48	93	5
11336	3876	3906	30	GTAATAGTCTGAAGTGAAGTAACTGTGTAAT	56.43548387	13230	3908	3939	31	CAACACAGTCTTTTACTCCAGATTCCCATTTT	59.2625	28	50	44	94	2
11334	3874	3904	30	TGGTAATAGTCTGAAGTGAAGTAACTGTGTA	57.75806452	13232	3910	3941	31	ACACAGTCTTTTACTCCAGATTCCCATTTTTC	59.2625	28	42	53	95	6
12615	26638	26668	30	TAGTTGTCTGATTGTCCTCACTGCCGTCTTG	63.0483871	14344	26676	26707	31	ACAGTTTGTTGACTATCATCATCTAACCAATC	57.98125	28	62	33	95	8
12615	26638	26668	30	TAGTTGTCTGATTGTCCTCACTGCCGTCTTG	63.0483871	14346	26678	26709	31	AGTTTGTTGACTATCATCATCTAACCAATCTT	56.7	28	62	33	95	10
11333	3873	3903	30	CTGGTAATAGTCTGAAGTGAAGTAACTGTGT	59.08064516	13233	3911	3942	31	CACAGTCTTTTACTCCAGATTCCCATTTTTCA	59.2625	28	39	57	96	8
11703	9107	9137	30	ATTTTGCGACATTCATCATTATGCCTTTAGG	57.75806452	13554	9162	9193	31	TTGAAGGTCACACTTTTCTAATAGCATTCTTT	56.7	28	29	67	96	25
11964	15124	15154	30	TTACCATCCTGAGCAAAGAAGAAGTGTTTTA	57.75806452	13773	15178	15209	31	AAGAAACCCTTAGACACAGCAAAGTCATAGAA	59.2625	28	60	36	96	24
11095	961	991	30	GCAGCAGCAAAGCAAGAGCAGCATCACCGCC	68.33870968	13026	1011	1042	31	GGAGAAGTTCCCCTACTGCTGCCTGGAGTTGA	66.95	28	44	55	99	20
11334	3874	3904	30	TGGTAATAGTCTGAAGTGAAGTAACTGTGTA	57.75806452	13233	3911	3942	31	CACAGTCTTTTACTCCAGATTCCCATTTTTCA	59.2625	28	42	57	99	7
11336	3876	3906	30	GTAATAGTCTGAAGTGAAGTAACTGTGTAAT	56.43548387	13231	3909	3940	31	AACACAGTCTTTTACTCCAGATTCCCATTTTT	57.98125	28	50	49	99	3
11964	15124	15154	30	TTACCATCCTGAGCAAAGAAGAAGTGTTTTA	57.75806452	13774	15179	15210	31	AGAAACCCTTAGACACAGCAAAGTCATAGAAG	60.54375	28	60	39	99	25
11335	3875	3905	30	GGTAATAGTCTGAAGTGAAGTAACTGTGTAA	57.75806452	13232	3910	3941	31	ACACAGTCTTTTACTCCAGATTCCCATTTTTC	59.2625	28	47	53	100	5
11712	9164	9194	30	GAAGGTCACACTTTTCTAATAGCATTCTTTG	57.75806452	13558	9195	9226	31	CATTTTGTAAAGATTAGGCATAGCAACACCCG	60.54375	28	71	29	100	1
11372	4078	4108	30	TAGTTGGCATCATAAAGTAATGGGTTTTTGG	57.75806452	13271	4117	4148	31	TTCCAGCAAAGCCAAAGCCTCATTATTATTCT	59.2625	28	25	76	101	9
12827	28395	28425	30	CCAACATAAGAGAACACACAGCCTCCAAAGG	63.0483871	14529	28439	28470	31	ACCCTTACGAAGAATGGTTTTCAAGCCAGATT	60.54375	28	60	41	101	14
11336	3876	3906	30	GTAATAGTCTGAAGTGAAGTAACTGTGTAAT	56.43548387	13232	3910	3941	31	ACACAGTCTTTTACTCCAGATTCCCATTTTTC	59.2625	28	50	53	103	4
11335	3875	3905	30	GGTAATAGTCTGAAGTGAAGTAACTGTGTAA	57.75806452	13233	3911	3942	31	CACAGTCTTTTACTCCAGATTCCCATTTTTCA	59.2625	28	47	57	104	6
11337	3877	3907	30	TAATAGTCTGAAGTGAAGTAACTGTGTAATA	55.11290323	13231	3909	3940	31	AACACAGTCTTTTACTCCAGATTCCCATTTTT	57.98125	28	55	49	104	2
11312	3070	3100	30	CGCAAACAGTCTGAAAGAAGCAATGAAGTAG	60.40322581	13211	3108	3139	31	ACATCAAGCCTACAAGACAAGCCATTGCGATA	61.825	28	92	13	105	8
11094	960	990	30	AGCAGCAGCAAAGCAAGAGCAGCATCACCGC	67.01612903	13025	1010	1041	31	AGGAGAAGTTCCCCTACTGCTGCCTGGAGTTG	66.95	28	57	49	106	20
11312	3070	3100	30	CGCAAACAGTCTGAAAGAAGCAATGAAGTAG	60.40322581	13210	3107	3138	31	CACATCAAGCCTACAAGACAAGCCATTGCGAT	63.10625	28	92	14	106	7
11336	3876	3906	30	GTAATAGTCTGAAGTGAAGTAACTGTGTAAT	56.43548387	13233	3911	3942	31	CACAGTCTTTTACTCCAGATTCCCATTTTTCA	59.2625	28	50	57	107	5
11337	3877	3907	30	TAATAGTCTGAAGTGAAGTAACTGTGTAATA	55.11290323	13232	3910	3941	31	ACACAGTCTTTTACTCCAGATTCCCATTTTTC	59.2625	28	55	53	108	3
11338	3878	3908	30	AATAGTCTGAAGTGAAGTAACTGTGTAATAC	56.43548387	13233	3911	3942	31	CACAGTCTTTTACTCCAGATTCCCATTTTTCA	59.2625	28	51	57	108	3
11372	4078	4108	30	TAGTTGGCATCATAAAGTAATGGGTTTTTGG	57.75806452	13272	4118	4149	31	TCCAGCAAAGCCAAAGCCTCATTATTATTCTT	59.2625	28	25	83	108	10
11313	3071	3101	30	GCAAACAGTCTGAAAGAAGCAATGAAGTAGC	60.40322581	13210	3107	3138	31	CACATCAAGCCTACAAGACAAGCCATTGCGAT	63.10625	28	95	14	109	6
11333	3873	3903	30	CTGGTAATAGTCTGAAGTGAAGTAACTGTGT	59.08064516	13234	3912	3943	31	ACAGTCTTTTACTCCAGATTCCCATTTTTCAG	59.2625	28	39	70	109	9
11373	4079	4109	30	AGTTGGCATCATAAAGTAATGGGTTTTTGGA	57.75806452	13272	4118	4149	31	TCCAGCAAAGCCAAAGCCTCATTATTATTCTT	59.2625	28	26	83	109	9
11313	3071	3101	30	GCAAACAGTCTGAAAGAAGCAATGAAGTAGC	60.40322581	13209	3106	3137	31	CCACATCAAGCCTACAAGACAAGCCATTGCGA	64.3875	28	95	16	111	5
11334	3874	3904	30	TGGTAATAGTCTGAAGTGAAGTAACTGTGTA	57.75806452	13234	3912	3943	31	ACAGTCTTTTACTCCAGATTCCCATTTTTCAG	59.2625	28	42	70	112	8
11094	960	990	30	AGCAGCAGCAAAGCAAGAGCAGCATCACCGC	67.01612903	13028	1013	1044	31	AGAAGTTCCCCTACTGCTGCCTGGAGTTGAAT	64.3875	28	57	56	113	23
11093	959	989	30	AAGCAGCAGCAAAGCAAGAGCAGCATCACCG	65.69354839	13025	1010	1041	31	AGGAGAAGTTCCCCTACTGCTGCCTGGAGTTG	66.95	28	65	49	114	21
11350	3914	3944	30	AGTCTTTTACTCCAGATTCCCATTTTTCAGT	57.75806452	13236	3966	3997	31	ATGTTCAGAAATAGGACTTGTTGTGCCATCAC	60.54375	28	76	38	114	22
11333	3873	3903	30	CTGGTAATAGTCTGAAGTGAAGTAACTGTGT	59.08064516	13235	3913	3944	31	CAGTCTTTTACTCCAGATTCCCATTTTTCAGT	59.2625	28	39	77	116	10
11335	3875	3905	30	GGTAATAGTCTGAAGTGAAGTAACTGTGTAA	57.75806452	13234	3912	3943	31	ACAGTCTTTTACTCCAGATTCCCATTTTTCAG	59.2625	28	47	70	117	7
11372	4078	4108	30	TAGTTGGCATCATAAAGTAATGGGTTTTTGG	57.75806452	13273	4119	4150	31	CCAGCAAAGCCAAAGCCTCATTATTATTCTTA	59.2625	28	25	92	117	11
11373	4079	4109	30	AGTTGGCATCATAAAGTAATGGGTTTTTGGA	57.75806452	13268	4114	4145	31	CATTTCCAGCAAAGCCAAAGCCTCATTATTAT	59.2625	28	26	91	117	5
11369	4075	4105	30	AAATAGTTGGCATCATAAAGTAATGGGTTTT	55.11290323	13265	4111	4142	31	CGGCATTTCCAGCAAAGCCAAAGCCTCATTAT	63.10625	28	30	88	118	6
11373	4079	4109	30	AGTTGGCATCATAAAGTAATGGGTTTTTGGA	57.75806452	13273	4119	4150	31	CCAGCAAAGCCAAAGCCTCATTATTATTCTTA	59.2625	28	26	92	118	10
11752	9895	9925	30	TGACCATCAACTCTACCATCAAAAAAGACAG	59.08064516	13597	9934	9965	31	GCACAAATCGTTTCAGTTGGTTTCTTGGCTAT	60.54375	28	67	51	118	9
11334	3874	3904	30	TGGTAATAGTCTGAAGTGAAGTAACTGTGTA	57.75806452	13235	3913	3944	31	CAGTCTTTTACTCCAGATTCCCATTTTTCAGT	59.2625	28	42	77	119	9
11093	959	989	30	AAGCAGCAGCAAAGCAAGAGCAGCATCACCG	65.69354839	13026	1011	1042	31	GGAGAAGTTCCCCTACTGCTGCCTGGAGTTGA	66.95	28	65	55	120	22
11093	959	989	30	AAGCAGCAGCAAAGCAAGAGCAGCATCACCG	65.69354839	13027	1012	1043	31	GAGAAGTTCCCCTACTGCTGCCTGGAGTTGAA	65.66875	28	65	55	120	23
11336	3876	3906	30	GTAATAGTCTGAAGTGAAGTAACTGTGTAAT	56.43548387	13234	3912	3943	31	ACAGTCTTTTACTCCAGATTCCCATTTTTCAG	59.2625	28	50	70	120	6
11093	959	989	30	AAGCAGCAGCAAAGCAAGAGCAGCATCACCG	65.69354839	13028	1013	1044	31	AGAAGTTCCCCTACTGCTGCCTGGAGTTGAAT	64.3875	28	65	56	121	24
11372	4078	4108	30	TAGTTGGCATCATAAAGTAATGGGTTTTTGG	57.75806452	13276	4122	4153	31	GCAAAGCCAAAGCCTCATTATTATTCTTACAA	57.98125	28	25	96	121	14
11312	3070	3100	30	CGCAAACAGTCTGAAAGAAGCAATGAAGTAG	60.40322581	13207	3104	3135	31	AGCCACATCAAGCCTACAAGACAAGCCATTGC	64.3875	28	92	30	122	4
11369	4075	4105	30	AAATAGTTGGCATCATAAAGTAATGGGTTTT	55.11290323	13266	4112	4143	31	GGCATTTCCAGCAAAGCCAAAGCCTCATTATT	61.825	28	30	92	122	7
11754	9897	9927	30	ACCATCAACTCTACCATCAAAAAAGACAGTG	59.08064516	13597	9934	9965	31	GCACAAATCGTTTCAGTTGGTTTCTTGGCTAT	60.54375	28	72	51	123	7
11335	3875	3905	30	GGTAATAGTCTGAAGTGAAGTAACTGTGTAA	57.75806452	13235	3913	3944	31	CAGTCTTTTACTCCAGATTCCCATTTTTCAGT	59.2625	28	47	77	124	8
11372	4078	4108	30	TAGTTGGCATCATAAAGTAATGGGTTTTTGG	57.75806452	13274	4120	4151	31	CAGCAAAGCCAAAGCCTCATTATTATTCTTAC	59.2625	28	25	99	124	12
11337	3877	3907	30	TAATAGTCTGAAGTGAAGTAACTGTGTAATA	55.11290323	13234	3912	3943	31	ACAGTCTTTTACTCCAGATTCCCATTTTTCAG	59.2625	28	55	70	125	5
11364	4070	4100	30	AAAGAAAATAGTTGGCATCATAAAGTAATGG	55.11290323	13272	4118	4149	31	TCCAGCAAAGCCAAAGCCTCATTATTATTCTT	59.2625	28	43	83	126	18
11371	4077	4107	30	ATAGTTGGCATCATAAAGTAATGGGTTTTTG	56.43548387	13276	4122	4153	31	GCAAAGCCAAAGCCTCATTATTATTCTTACAA	57.98125	28	31	96	127	15
11377	4083	4113	30	GGCATCATAAAGTAATGGGTTTTTGGAACGG	60.40322581	13272	4118	4149	31	TCCAGCAAAGCCAAAGCCTCATTATTATTCTT	59.2625	28	44	83	127	5
11338	3878	3908	30	AATAGTCTGAAGTGAAGTAACTGTGTAATAC	56.43548387	13235	3913	3944	31	CAGTCTTTTACTCCAGATTCCCATTTTTCAGT	59.2625	28	51	77	128	5
11368	4074	4104	30	AAAATAGTTGGCATCATAAAGTAATGGGTTT	55.11290323	13267	4113	4144	31	GCATTTCCAGCAAAGCCAAAGCCTCATTATTA	60.54375	28	38	90	128	9
11371	4077	4107	30	ATAGTTGGCATCATAAAGTAATGGGTTTTTG	56.43548387	13269	4115	4146	31	ATTTCCAGCAAAGCCAAAGCCTCATTATTATT	57.98125	28	31	97	128	8
11372	4078	4108	30	TAGTTGGCATCATAAAGTAATGGGTTTTTGG	57.75806452	13278	4124	4155	31	AAAGCCAAAGCCTCATTATTATTCTTACAAAG	56.7	28	25	103	128	16
11376	4082	4112	30	TGGCATCATAAAGTAATGGGTTTTTGGAACG	59.08064516	13272	4118	4149	31	TCCAGCAAAGCCAAAGCCTCATTATTATTCTT	59.2625	28	45	83	128	6
11372	4078	4108	30	TAGTTGGCATCATAAAGTAATGGGTTTTTGG	57.75806452	13279	4125	4156	31	AAGCCAAAGCCTCATTATTATTCTTACAAAGT	56.7	28	25	104	129	17
11373	4079	4109	30	AGTTGGCATCATAAAGTAATGGGTTTTTGGA	57.75806452	13277	4123	4154	31	CAAAGCCAAAGCCTCATTATTATTCTTACAAA	56.7	28	26	103	129	14
11373	4079	4109	30	AGTTGGCATCATAAAGTAATGGGTTTTTGGA	57.75806452	13278	4124	4155	31	AAAGCCAAAGCCTCATTATTATTCTTACAAAG	56.7	28	26	103	129	15
11373	4079	4109	30	AGTTGGCATCATAAAGTAATGGGTTTTTGGA	57.75806452	13279	4125	4156	31	AAGCCAAAGCCTCATTATTATTCTTACAAAGT	56.7	28	26	104	130	16
11374	4080	4110	30	GTTGGCATCATAAAGTAATGGGTTTTTGGAA	57.75806452	13272	4118	4149	31	TCCAGCAAAGCCAAAGCCTCATTATTATTCTT	59.2625	28	47	83	130	8
11368	4074	4104	30	AAAATAGTTGGCATCATAAAGTAATGGGTTT	55.11290323	13275	4121	4152	31	AGCAAAGCCAAAGCCTCATTATTATTCTTACA	57.98125	28	38	94	132	17
11370	4076	4106	30	AATAGTTGGCATCATAAAGTAATGGGTTTTT	55.11290323	13277	4123	4154	31	CAAAGCCAAAGCCTCATTATTATTCTTACAAA	56.7	28	30	103	133	17
11376	4082	4112	30	TGGCATCATAAAGTAATGGGTTTTTGGAACG	59.08064516	13270	4116	4147	31	TTTCCAGCAAAGCCAAAGCCTCATTATTATTC	59.2625	28	45	88	133	4
11368	4074	4104	30	AAAATAGTTGGCATCATAAAGTAATGGGTTT	55.11290323	13276	4122	4153	31	GCAAAGCCAAAGCCTCATTATTATTCTTACAA	57.98125	28	38	96	134	18
11625	8020	8050	30	TACCAAAAATCCAGCCTCTTATTATGTTAGA	56.43548387	13490	8053	8084	31	TCTCAGTGGAAGCAAAATAAACACCATCATTA	57.98125	28	31	103	134	3
11364	4070	4100	30	AAAGAAAATAGTTGGCATCATAAAGTAATGG	55.11290323	13273	4119	4150	31	CCAGCAAAGCCAAAGCCTCATTATTATTCTTA	59.2625	28	43	92	135	19
11376	4082	4112	30	TGGCATCATAAAGTAATGGGTTTTTGGAACG	59.08064516	13267	4113	4144	31	GCATTTCCAGCAAAGCCAAAGCCTCATTATTA	60.54375	28	45	90	135	1
11375	4081	4111	30	TTGGCATCATAAAGTAATGGGTTTTTGGAAC	57.75806452	13270	4116	4147	31	TTTCCAGCAAAGCCAAAGCCTCATTATTATTC	59.2625	28	48	88	136	5
11376	4082	4112	30	TGGCATCATAAAGTAATGGGTTTTTGGAACG	59.08064516	13268	4114	4145	31	CATTTCCAGCAAAGCCAAAGCCTCATTATTAT	59.2625	28	45	91	136	2
11392	4119	4149	30	CCAGCAAAGCCAAAGCCTCATTATTATTCTT	59.08064516	13284	4167	4198	31	CAAGAAGTAGACTAAAGCATAAAGATAGAGAA	56.7	28	80	56	136	18
11369	4075	4105	30	AAATAGTTGGCATCATAAAGTAATGGGTTTT	55.11290323	13280	4126	4157	31	AGCCAAAGCCTCATTATTATTCTTACAAAGTT	56.7	28	30	107	137	21
11370	4076	4106	30	AATAGTTGGCATCATAAAGTAATGGGTTTTT	55.11290323	13280	4126	4157	31	AGCCAAAGCCTCATTATTATTCTTACAAAGTT	56.7	28	30	107	137	20
11376	4082	4112	30	TGGCATCATAAAGTAATGGGTTTTTGGAACG	59.08064516	13273	4119	4150	31	CCAGCAAAGCCAAAGCCTCATTATTATTCTTA	59.2625	28	45	92	137	7
11371	4077	4107	30	ATAGTTGGCATCATAAAGTAATGGGTTTTTG	56.43548387	13280	4126	4157	31	AGCCAAAGCCTCATTATTATTCTTACAAAGTT	56.7	28	31	107	138	19
11374	4080	4110	30	GTTGGCATCATAAAGTAATGGGTTTTTGGAA	57.75806452	13268	4114	4145	31	CATTTCCAGCAAAGCCAAAGCCTCATTATTAT	59.2625	28	47	91	138	4
11377	4083	4113	30	GGCATCATAAAGTAATGGGTTTTTGGAACGG	60.40322581	13275	4121	4152	31	AGCAAAGCCAAAGCCTCATTATTATTCTTACA	57.98125	28	44	94	138	8
11752	9895	9925	30	TGACCATCAACTCTACCATCAAAAAAGACAG	59.08064516	13604	9941	9972	31	TCGTTTCAGTTGGTTTCTTGGCTATGTCAGTC	61.825	28	67	71	138	16
11375	4081	4111	30	TTGGCATCATAAAGTAATGGGTTTTTGGAAC	57.75806452	13268	4114	4145	31	CATTTCCAGCAAAGCCAAAGCCTCATTATTAT	59.2625	28	48	91	139	3
11752	9895	9925	30	TGACCATCAACTCTACCATCAAAAAAGACAG	59.08064516	13605	9942	9973	31	CGTTTCAGTTGGTTTCTTGGCTATGTCAGTCA	61.825	28	67	72	139	17
11755	9898	9928	30	CCATCAACTCTACCATCAAAAAAGACAGTGA	59.08064516	13601	9938	9969	31	AAATCGTTTCAGTTGGTTTCTTGGCTATGTCA	59.2625	28	75	64	139	10
11785	10232	10262	30	GTCCATCAAAGTGTCCCTTATTTACAACATT	57.75806452	13625	10267	10298	31	GCCACATTTTCTAAACTCTGAAGTCTTGTAAA	57.98125	28	33	106	139	5
11375	4081	4111	30	TTGGCATCATAAAGTAATGGGTTTTTGGAAC	57.75806452	13266	4112	4143	31	GGCATTTCCAGCAAAGCCAAAGCCTCATTATT	61.825	28	48	92	140	1
11377	4083	4113	30	GGCATCATAAAGTAATGGGTTTTTGGAACGG	60.40322581	13276	4122	4153	31	GCAAAGCCAAAGCCTCATTATTATTCTTACAA	57.98125	28	44	96	140	9
11752	9895	9925	30	TGACCATCAACTCTACCATCAAAAAAGACAG	59.08064516	13606	9943	9974	31	GTTTCAGTTGGTTTCTTGGCTATGTCAGTCAT	60.54375	28	67	73	140	18
11376	4082	4112	30	TGGCATCATAAAGTAATGGGTTTTTGGAACG	59.08064516	13276	4122	4153	31	GCAAAGCCAAAGCCTCATTATTATTCTTACAA	57.98125	28	45	96	141	10
11393	4120	4150	30	CAGCAAAGCCAAAGCCTCATTATTATTCTTA	57.75806452	13283	4166	4197	31	GCAAGAAGTAGACTAAAGCATAAAGATAGAGA	57.98125	28	90	51	141	16
11784	10231	10261	30	TGTCCATCAAAGTGTCCCTTATTTACAACAT	57.75806452	13624	10266	10297	31	AGCCACATTTTCTAAACTCTGAAGTCTTGTAA	57.98125	28	29	112	141	5
11375	4081	4111	30	TTGGCATCATAAAGTAATGGGTTTTTGGAAC	57.75806452	13275	4121	4152	31	AGCAAAGCCAAAGCCTCATTATTATTCTTACA	57.98125	28	48	94	142	10
11376	4082	4112	30	TGGCATCATAAAGTAATGGGTTTTTGGAACG	59.08064516	13269	4115	4146	31	ATTTCCAGCAAAGCCAAAGCCTCATTATTATT	57.98125	28	45	97	142	3
11756	9899	9929	30	CATCAACTCTACCATCAAAAAAGACAGTGAG	59.08064516	13602	9939	9970	31	AATCGTTTCAGTTGGTTTCTTGGCTATGTCAG	60.54375	28	76	66	142	10
11371	4077	4107	30	ATAGTTGGCATCATAAAGTAATGGGTTTTTG	56.43548387	13282	4128	4159	31	CCAAAGCCTCATTATTATTCTTACAAAGTTTA	55.41875	28	31	112	143	21
11374	4080	4110	30	GTTGGCATCATAAAGTAATGGGTTTTTGGAA	57.75806452	13276	4122	4153	31	GCAAAGCCAAAGCCTCATTATTATTCTTACAA	57.98125	28	47	96	143	12
11753	9896	9926	30	GACCATCAACTCTACCATCAAAAAAGACAGT	59.08064516	13603	9940	9971	31	ATCGTTTCAGTTGGTTTCTTGGCTATGTCAGT	60.54375	28	73	70	143	14
11367	4073	4103	30	GAAAATAGTTGGCATCATAAAGTAATGGGTT	56.43548387	13280	4126	4157	31	AGCCAAAGCCTCATTATTATTCTTACAAAGTT	56.7	28	37	107	144	23
11374	4080	4110	30	GTTGGCATCATAAAGTAATGGGTTTTTGGAA	57.75806452	13269	4115	4146	31	ATTTCCAGCAAAGCCAAAGCCTCATTATTATT	57.98125	28	47	97	144	5
11375	4081	4111	30	TTGGCATCATAAAGTAATGGGTTTTTGGAAC	57.75806452	13269	4115	4146	31	ATTTCCAGCAAAGCCAAAGCCTCATTATTATT	57.98125	28	48	97	145	4
11394	4121	4151	30	AGCAAAGCCAAAGCCTCATTATTATTCTTAC	57.75806452	13284	4167	4198	31	CAAGAAGTAGACTAAAGCATAAAGATAGAGAA	56.7	28	89	56	145	16
11753	9896	9926	30	GACCATCAACTCTACCATCAAAAAAGACAGT	59.08064516	13605	9942	9973	31	CGTTTCAGTTGGTTTCTTGGCTATGTCAGTCA	61.825	28	73	72	145	16
11755	9898	9928	30	CCATCAACTCTACCATCAAAAAAGACAGTGA	59.08064516	13603	9940	9971	31	ATCGTTTCAGTTGGTTTCTTGGCTATGTCAGT	60.54375	28	75	70	145	12
11374	4080	4110	30	GTTGGCATCATAAAGTAATGGGTTTTTGGAA	57.75806452	13274	4120	4151	31	CAGCAAAGCCAAAGCCTCATTATTATTCTTAC	59.2625	28	47	99	146	10
11379	4085	4115	30	CATCATAAAGTAATGGGTTTTTGGAACGGCA	59.08064516	13277	4123	4154	31	CAAAGCCAAAGCCTCATTATTATTCTTACAAA	56.7	28	43	103	146	8
11380	4086	4116	30	ATCATAAAGTAATGGGTTTTTGGAACGGCAT	57.75806452	13277	4123	4154	31	CAAAGCCAAAGCCTCATTATTATTCTTACAAA	56.7	28	43	103	146	7
11393	4120	4150	30	CAGCAAAGCCAAAGCCTCATTATTATTCTTA	57.75806452	13284	4167	4198	31	CAAGAAGTAGACTAAAGCATAAAGATAGAGAA	56.7	28	90	56	146	17
11365	4071	4101	30	AAGAAAATAGTTGGCATCATAAAGTAATGGG	56.43548387	13280	4126	4157	31	AGCCAAAGCCTCATTATTATTCTTACAAAGTT	56.7	28	40	107	147	25
11366	4072	4102	30	AGAAAATAGTTGGCATCATAAAGTAATGGGT	56.43548387	13281	4127	4158	31	GCCAAAGCCTCATTATTATTCTTACAAAGTTT	56.7	28	36	111	147	25
11377	4083	4113	30	GGCATCATAAAGTAATGGGTTTTTGGAACGG	60.40322581	13277	4123	4154	31	CAAAGCCAAAGCCTCATTATTATTCTTACAAA	56.7	28	44	103	147	10
11378	4084	4114	30	GCATCATAAAGTAATGGGTTTTTGGAACGGC	60.40322581	13277	4123	4154	31	CAAAGCCAAAGCCTCATTATTATTCTTACAAA	56.7	28	44	103	147	9
11378	4084	4114	30	GCATCATAAAGTAATGGGTTTTTGGAACGGC	60.40322581	13278	4124	4155	31	AAAGCCAAAGCCTCATTATTATTCTTACAAAG	56.7	28	44	103	147	10
11379	4085	4115	30	CATCATAAAGTAATGGGTTTTTGGAACGGCA	59.08064516	13279	4125	4156	31	AAGCCAAAGCCTCATTATTATTCTTACAAAGT	56.7	28	43	104	147	10
11392	4119	4149	30	CCAGCAAAGCCAAAGCCTCATTATTATTCTT	59.08064516	13285	4168	4199	31	AAGAAGTAGACTAAAGCATAAAGATAGAGAAA	55.41875	28	80	67	147	19
11395	4122	4152	30	GCAAAGCCAAAGCCTCATTATTATTCTTACA	57.75806452	13284	4167	4198	31	CAAGAAGTAGACTAAAGCATAAAGATAGAGAA	56.7	28	91	56	147	15
11396	4123	4153	30	CAAAGCCAAAGCCTCATTATTATTCTTACAA	56.43548387	13284	4167	4198	31	CAAGAAGTAGACTAAAGCATAAAGATAGAGAA	56.7	28	91	56	147	14
11755	9898	9928	30	CCATCAACTCTACCATCAAAAAAGACAGTGA	59.08064516	13605	9942	9973	31	CGTTTCAGTTGGTTTCTTGGCTATGTCAGTCA	61.825	28	75	72	147	14
11756	9899	9929	30	CATCAACTCTACCATCAAAAAAGACAGTGAG	59.08064516	13604	9941	9972	31	TCGTTTCAGTTGGTTTCTTGGCTATGTCAGTC	61.825	28	76	71	147	12
11367	4073	4103	30	GAAAATAGTTGGCATCATAAAGTAATGGGTT	56.43548387	13281	4127	4158	31	GCCAAAGCCTCATTATTATTCTTACAAAGTTT	56.7	28	37	111	148	24
11376	4082	4112	30	TGGCATCATAAAGTAATGGGTTTTTGGAACG	59.08064516	13277	4123	4154	31	CAAAGCCAAAGCCTCATTATTATTCTTACAAA	56.7	28	45	103	148	11
11376	4082	4112	30	TGGCATCATAAAGTAATGGGTTTTTGGAACG	59.08064516	13278	4124	4155	31	AAAGCCAAAGCCTCATTATTATTCTTACAAAG	56.7	28	45	103	148	12
11378	4084	4114	30	GCATCATAAAGTAATGGGTTTTTGGAACGGC	60.40322581	13279	4125	4156	31	AAGCCAAAGCCTCATTATTATTCTTACAAAGT	56.7	28	44	104	148	11
11397	4124	4154	30	AAAGCCAAAGCCTCATTATTATTCTTACAAA	55.11290323	13283	4166	4197	31	GCAAGAAGTAGACTAAAGCATAAAGATAGAGA	57.98125	28	97	51	148	12
11367	4073	4103	30	GAAAATAGTTGGCATCATAAAGTAATGGGTT	56.43548387	13282	4128	4159	31	CCAAAGCCTCATTATTATTCTTACAAAGTTTA	55.41875	28	37	112	149	25
11376	4082	4112	30	TGGCATCATAAAGTAATGGGTTTTTGGAACG	59.08064516	13279	4125	4156	31	AAGCCAAAGCCTCATTATTATTCTTACAAAGT	56.7	28	45	104	149	13
11374	4080	4110	30	GTTGGCATCATAAAGTAATGGGTTTTTGGAA	57.75806452	13277	4123	4154	31	CAAAGCCAAAGCCTCATTATTATTCTTACAAA	56.7	28	47	103	150	13
11374	4080	4110	30	GTTGGCATCATAAAGTAATGGGTTTTTGGAA	57.75806452	13278	4124	4155	31	AAAGCCAAAGCCTCATTATTATTCTTACAAAG	56.7	28	47	103	150	14
11379	4085	4115	30	CATCATAAAGTAATGGGTTTTTGGAACGGCA	59.08064516	13280	4126	4157	31	AGCCAAAGCCTCATTATTATTCTTACAAAGTT	56.7	28	43	107	150	11
11380	4086	4116	30	ATCATAAAGTAATGGGTTTTTGGAACGGCAT	57.75806452	13280	4126	4157	31	AGCCAAAGCCTCATTATTATTCTTACAAAGTT	56.7	28	43	107	150	10
11374	4080	4110	30	GTTGGCATCATAAAGTAATGGGTTTTTGGAA	57.75806452	13279	4125	4156	31	AAGCCAAAGCCTCATTATTATTCTTACAAAGT	56.7	28	47	104	151	15
11375	4081	4111	30	TTGGCATCATAAAGTAATGGGTTTTTGGAAC	57.75806452	13277	4123	4154	31	CAAAGCCAAAGCCTCATTATTATTCTTACAAA	56.7	28	48	103	151	12
11375	4081	4111	30	TTGGCATCATAAAGTAATGGGTTTTTGGAAC	57.75806452	13278	4124	4155	31	AAAGCCAAAGCCTCATTATTATTCTTACAAAG	56.7	28	48	103	151	13
11377	4083	4113	30	GGCATCATAAAGTAATGGGTTTTTGGAACGG	60.40322581	13280	4126	4157	31	AGCCAAAGCCTCATTATTATTCTTACAAAGTT	56.7	28	44	107	151	13
11399	4126	4156	30	AGCCAAAGCCTCATTATTATTCTTACAAAGT	56.43548387	13283	4166	4197	31	GCAAGAAGTAGACTAAAGCATAAAGATAGAGA	57.98125	28	100	51	151	10
11786	10233	10263	30	TCCATCAAAGTGTCCCTTATTTACAACATTA	56.43548387	13623	10265	10296	31	AAGCCACATTTTCTAAACTCTGAAGTCTTGTA	57.98125	28	35	116	151	2
11375	4081	4111	30	TTGGCATCATAAAGTAATGGGTTTTTGGAAC	57.75806452	13279	4125	4156	31	AAGCCAAAGCCTCATTATTATTCTTACAAAGT	56.7	28	48	104	152	14
11398	4125	4155	30	AAGCCAAAGCCTCATTATTATTCTTACAAAG	56.43548387	13283	4166	4197	31	GCAAGAAGTAGACTAAAGCATAAAGATAGAGA	57.98125	28	101	51	152	11
11784	10231	10261	30	TGTCCATCAAAGTGTCCCTTATTTACAACAT	57.75806452	13622	10264	10295	31	AAAGCCACATTTTCTAAACTCTGAAGTCTTGT	57.98125	28	29	123	152	3
11374	4080	4110	30	GTTGGCATCATAAAGTAATGGGTTTTTGGAA	57.75806452	13280	4126	4157	31	AGCCAAAGCCTCATTATTATTCTTACAAAGTT	56.7	28	47	107	154	16
11375	4081	4111	30	TTGGCATCATAAAGTAATGGGTTTTTGGAAC	57.75806452	13280	4126	4157	31	AGCCAAAGCCTCATTATTATTCTTACAAAGTT	56.7	28	48	107	155	15
11377	4083	4113	30	GGCATCATAAAGTAATGGGTTTTTGGAACGG	60.40322581	13281	4127	4158	31	GCCAAAGCCTCATTATTATTCTTACAAAGTTT	56.7	28	44	111	155	14
11378	4084	4114	30	GCATCATAAAGTAATGGGTTTTTGGAACGGC	60.40322581	13281	4127	4158	31	GCCAAAGCCTCATTATTATTCTTACAAAGTTT	56.7	28	44	111	155	13
11379	4085	4115	30	CATCATAAAGTAATGGGTTTTTGGAACGGCA	59.08064516	13282	4128	4159	31	CCAAAGCCTCATTATTATTCTTACAAAGTTTA	55.41875	28	43	112	155	13
11380	4086	4116	30	ATCATAAAGTAATGGGTTTTTGGAACGGCAT	57.75806452	13282	4128	4159	31	CCAAAGCCTCATTATTATTCTTACAAAGTTTA	55.41875	28	43	112	155	12
11376	4082	4112	30	TGGCATCATAAAGTAATGGGTTTTTGGAACG	59.08064516	13281	4127	4158	31	GCCAAAGCCTCATTATTATTCTTACAAAGTTT	56.7	28	45	111	156	15
11378	4084	4114	30	GCATCATAAAGTAATGGGTTTTTGGAACGGC	60.40322581	13282	4128	4159	31	CCAAAGCCTCATTATTATTCTTACAAAGTTTA	55.41875	28	44	112	156	14
11394	4121	4151	30	AGCAAAGCCAAAGCCTCATTATTATTCTTAC	57.75806452	13285	4168	4199	31	AAGAAGTAGACTAAAGCATAAAGATAGAGAAA	55.41875	28	89	67	156	17
11376	4082	4112	30	TGGCATCATAAAGTAATGGGTTTTTGGAACG	59.08064516	13282	4128	4159	31	CCAAAGCCTCATTATTATTCTTACAAAGTTTA	55.41875	28	45	112	157	16
11393	4120	4150	30	CAGCAAAGCCAAAGCCTCATTATTATTCTTA	57.75806452	13285	4168	4199	31	AAGAAGTAGACTAAAGCATAAAGATAGAGAAA	55.41875	28	90	67	157	18
11398	4125	4155	30	AAGCCAAAGCCTCATTATTATTCTTACAAAG	56.43548387	13284	4167	4198	31	CAAGAAGTAGACTAAAGCATAAAGATAGAGAA	56.7	28	101	56	157	12
11401	4128	4158	30	CCAAAGCCTCATTATTATTCTTACAAAGTTT	55.11290323	13284	4167	4198	31	CAAGAAGTAGACTAAAGCATAAAGATAGAGAA	56.7	28	101	56	157	9
11374	4080	4110	30	GTTGGCATCATAAAGTAATGGGTTTTTGGAA	57.75806452	13281	4127	4158	31	GCCAAAGCCTCATTATTATTCTTACAAAGTTT	56.7	28	47	111	158	17
11395	4122	4152	30	GCAAAGCCAAAGCCTCATTATTATTCTTACA	57.75806452	13285	4168	4199	31	AAGAAGTAGACTAAAGCATAAAGATAGAGAAA	55.41875	28	91	67	158	16
11396	4123	4153	30	CAAAGCCAAAGCCTCATTATTATTCTTACAA	56.43548387	13285	4168	4199	31	AAGAAGTAGACTAAAGCATAAAGATAGAGAAA	55.41875	28	91	67	158	15
12066	17778	17808	30	TATGATGGAAGGGAACTAAACTCTGAGGCTA	60.40322581	13866	17817	17848	31	AAGGTTGCCCTGTTGTCCAGCATTTCTTCACA	63.10625	28	29	129	158	9
11374	4080	4110	30	GTTGGCATCATAAAGTAATGGGTTTTTGGAA	57.75806452	13282	4128	4159	31	CCAAAGCCTCATTATTATTCTTACAAAGTTTA	55.41875	28	47	112	159	18
11375	4081	4111	30	TTGGCATCATAAAGTAATGGGTTTTTGGAAC	57.75806452	13281	4127	4158	31	GCCAAAGCCTCATTATTATTCTTACAAAGTTT	56.7	28	48	111	159	16
11375	4081	4111	30	TTGGCATCATAAAGTAATGGGTTTTTGGAAC	57.75806452	13282	4128	4159	31	CCAAAGCCTCATTATTATTCTTACAAAGTTTA	55.41875	28	48	112	160	17
11399	4126	4156	30	AGCCAAAGCCTCATTATTATTCTTACAAAGT	56.43548387	13285	4168	4199	31	AAGAAGTAGACTAAAGCATAAAGATAGAGAAA	55.41875	28	100	67	167	12
11401	4128	4158	30	CCAAAGCCTCATTATTATTCTTACAAAGTTT	55.11290323	13285	4168	4199	31	AAGAAGTAGACTAAAGCATAAAGATAGAGAAA	55.41875	28	101	67	168	10
11393	4120	4150	30	CAGCAAAGCCAAAGCCTCATTATTATTCTTA	57.75806452	13286	4169	4200	31	AGAAGTAGACTAAAGCATAAAGATAGAGAAAA	55.41875	28	90	107	197	19
11395	4122	4152	30	GCAAAGCCAAAGCCTCATTATTATTCTTACA	57.75806452	13286	4169	4200	31	AGAAGTAGACTAAAGCATAAAGATAGAGAAAA	55.41875	28	91	107	198	17
11396	4123	4153	30	CAAAGCCAAAGCCTCATTATTATTCTTACAA	56.43548387	13286	4169	4200	31	AGAAGTAGACTAAAGCATAAAGATAGAGAAAA	55.41875	28	91	107	198	16
11396	4123	4153	30	CAAAGCCAAAGCCTCATTATTATTCTTACAA	56.43548387	13287	4170	4201	31	GAAGTAGACTAAAGCATAAAGATAGAGAAAAG	56.7	28	91	118	209	17
