## Supplementary material for "Unified platform for genetic and serological detection of COVID-19 with single-molecule technology": Table S2: Table_S2.csv (part 62 of 73)

Line 1	start1	stop1	len1	seq1	Tm1	Line 2	start2	stop2	len2	seq2	Tm2	Dimer 1+2 (bases)	Blast1	Blast2	Blast 1+2	dist
12798	28254	28284	30	TTGATGTTGACTTTCTCTTTTTGGAGTATTT	55.11290323	14503	28300	28331	31	TAAGACCTTCGGAACCTTCTCCAACAACACCT	63.10625	28	189	21	210	16
11690	8781	8811	30	CCCACAAATGTAAGTGAAAAAACCCTCTTTA	57.75806452	13542	8821	8852	31	TCTTTTGTAACATTTTTAGTCTTAGGGTCGTA	56.7	28	111	110	221	10
11689	8780	8810	30	ACCCACAAATGTAAGTGAAAAAACCCTCTTT	57.75806452	13542	8821	8852	31	TCTTTTGTAACATTTTTAGTCTTAGGGTCGTA	56.7	28	112	110	222	11
11691	8782	8812	30	CCACAAATGTAAGTGAAAAAACCCTCTTTAG	57.75806452	13542	8821	8852	31	TCTTTTGTAACATTTTTAGTCTTAGGGTCGTA	56.7	28	113	110	223	9
11692	8783	8813	30	CACAAATGTAAGTGAAAAAACCCTCTTTAGA	56.43548387	13542	8821	8852	31	TCTTTTGTAACATTTTTAGTCTTAGGGTCGTA	56.7	28	116	110	226	8
11690	8781	8811	30	CCCACAAATGTAAGTGAAAAAACCCTCTTTA	57.75806452	13541	8820	8851	31	TTCTTTTGTAACATTTTTAGTCTTAGGGTCGT	56.7	28	111	120	231	9
11689	8780	8810	30	ACCCACAAATGTAAGTGAAAAAACCCTCTTT	57.75806452	13541	8820	8851	31	TTCTTTTGTAACATTTTTAGTCTTAGGGTCGT	56.7	28	112	120	232	10
11691	8782	8812	30	CCACAAATGTAAGTGAAAAAACCCTCTTTAG	57.75806452	13541	8820	8851	31	TTCTTTTGTAACATTTTTAGTCTTAGGGTCGT	56.7	28	113	120	233	8
11391	4118	4148	30	TCCAGCAAAGCCAAAGCCTCATTATTATTCT	59.08064516	13290	4173	4204	31	GTAGACTAAAGCATAAAGATAGAGAAAAGGGG	59.2625	28	68	166	234	25
11692	8783	8813	30	CACAAATGTAAGTGAAAAAACCCTCTTTAGA	56.43548387	13541	8820	8851	31	TTCTTTTGTAACATTTTTAGTCTTAGGGTCGT	56.7	28	116	120	236	7
11399	4126	4156	30	AGCCAAAGCCTCATTATTATTCTTACAAAGT	56.43548387	13289	4172	4203	31	AGTAGACTAAAGCATAAAGATAGAGAAAAGGG	57.98125	28	100	154	254	16
11690	8781	8811	30	CCCACAAATGTAAGTGAAAAAACCCTCTTTA	57.75806452	13540	8819	8850	31	TTTCTTTTGTAACATTTTTAGTCTTAGGGTCG	56.7	28	111	143	254	8
11394	4121	4151	30	AGCAAAGCCAAAGCCTCATTATTATTCTTAC	57.75806452	13290	4173	4204	31	GTAGACTAAAGCATAAAGATAGAGAAAAGGGG	59.2625	28	89	166	255	22
11401	4128	4158	30	CCAAAGCCTCATTATTATTCTTACAAAGTTT	55.11290323	13289	4172	4203	31	AGTAGACTAAAGCATAAAGATAGAGAAAAGGG	57.98125	28	101	154	255	14
11689	8780	8810	30	ACCCACAAATGTAAGTGAAAAAACCCTCTTT	57.75806452	13540	8819	8850	31	TTTCTTTTGTAACATTTTTAGTCTTAGGGTCG	56.7	28	112	143	255	9
11692	8783	8813	30	CACAAATGTAAGTGAAAAAACCCTCTTTAGA	56.43548387	13540	8819	8850	31	TTTCTTTTGTAACATTTTTAGTCTTAGGGTCG	56.7	28	116	143	259	6
11400	4127	4157	30	GCCAAAGCCTCATTATTATTCTTACAAAGTT	56.43548387	13289	4172	4203	31	AGTAGACTAAAGCATAAAGATAGAGAAAAGGG	57.98125	28	106	154	260	15
11401	4128	4158	30	CCAAAGCCTCATTATTATTCTTACAAAGTTT	55.11290323	13290	4173	4204	31	GTAGACTAAAGCATAAAGATAGAGAAAAGGGG	59.2625	28	101	166	267	15
11401	4128	4158	30	CCAAAGCCTCATTATTATTCTTACAAAGTTT	55.11290323	13291	4174	4205	31	TAGACTAAAGCATAAAGATAGAGAAAAGGGGC	59.2625	28	101	167	268	16
11227	2099	2129	30	AGAAAGGCTAAAAAGCACAAATAGAAGTCAA	56.43548387	13132	2143	2174	31	AATCATTCTGTCTTTCTTTTGAGTGTGAAGCA	57.98125	28	109	161	270	14
11400	4127	4157	30	GCCAAAGCCTCATTATTATTCTTACAAAGTT	56.43548387	13292	4175	4206	31	AGACTAAAGCATAAAGATAGAGAAAAGGGGCT	59.2625	28	106	165	271	18
11226	2098	2128	30	CAGAAAGGCTAAAAAGCACAAATAGAAGTCA	57.75806452	13131	2142	2173	31	CAATCATTCTGTCTTTCTTTTGAGTGTGAAGC	59.2625	28	110	166	276	14
11690	8781	8811	30	CCCACAAATGTAAGTGAAAAAACCCTCTTTA	57.75806452	13539	8818	8849	31	TTTTCTTTTGTAACATTTTTAGTCTTAGGGTC	55.41875	28	111	185	296	7
11689	8780	8810	30	ACCCACAAATGTAAGTGAAAAAACCCTCTTT	57.75806452	13539	8818	8849	31	TTTTCTTTTGTAACATTTTTAGTCTTAGGGTC	55.41875	28	112	185	297	8
11689	8780	8810	30	ACCCACAAATGTAAGTGAAAAAACCCTCTTT	57.75806452	13538	8816	8847	31	CATTTTCTTTTGTAACATTTTTAGTCTTAGGG	55.41875	28	112	248	360	6
11691	8782	8812	30	CCACAAATGTAAGTGAAAAAACCCTCTTTAG	57.75806452	13538	8816	8847	31	CATTTTCTTTTGTAACATTTTTAGTCTTAGGG	55.41875	28	113	248	361	4
12557	25326	25356	30	AGTGTGTTGATAAGTGACGCTACAGTTGTTT	59.08064516	15785	25378	25410	32	TAGCACCATAATCAACCACACCCTCTTGTATTT	60.67575758	28	2	19	21	22
12556	25325	25355	30	AAGTGTGTTGATAAGTGACGCTACAGTTGTT	59.08064516	15785	25378	25410	32	TAGCACCATAATCAACCACACCCTCTTGTATTT	60.67575758	28	3	19	22	23
12560	25329	25359	30	GTGTTGATAAGTGACGCTACAGTTGTTTTAC	59.08064516	15785	25378	25410	32	TAGCACCATAATCAACCACACCCTCTTGTATTT	60.67575758	28	3	19	22	19
12558	25327	25357	30	GTGTGTTGATAAGTGACGCTACAGTTGTTTT	59.08064516	15786	25379	25411	32	AGCACCATAATCAACCACACCCTCTTGTATTTT	60.67575758	28	0	23	23	22
12559	25328	25358	30	TGTGTTGATAAGTGACGCTACAGTTGTTTTA	57.75806452	15786	25379	25411	32	AGCACCATAATCAACCACACCCTCTTGTATTTT	60.67575758	28	0	23	23	21
12557	25326	25356	30	AGTGTGTTGATAAGTGACGCTACAGTTGTTT	59.08064516	15786	25379	25411	32	AGCACCATAATCAACCACACCCTCTTGTATTTT	60.67575758	28	2	23	25	23
12559	25328	25358	30	TGTGTTGATAAGTGACGCTACAGTTGTTTTA	57.75806452	15787	25380	25412	32	GCACCATAATCAACCACACCCTCTTGTATTTTA	60.67575758	28	0	25	25	22
12555	25324	25354	30	TAAGTGTGTTGATAAGTGACGCTACAGTTGT	59.08064516	15786	25379	25411	32	AGCACCATAATCAACCACACCCTCTTGTATTTT	60.67575758	28	4	23	27	25
12560	25329	25359	30	GTGTTGATAAGTGACGCTACAGTTGTTTTAC	59.08064516	15787	25380	25412	32	GCACCATAATCAACCACACCCTCTTGTATTTTA	60.67575758	28	3	25	28	21
12561	25330	25360	30	TGTTGATAAGTGACGCTACAGTTGTTTTACT	57.75806452	15785	25378	25410	32	TAGCACCATAATCAACCACACCCTCTTGTATTT	60.67575758	28	9	19	28	18
12830	28425	28455	30	GCAATAGTGCGACCACCCTTACGAAGAATGG	64.37096774	16002	28460	28492	32	CAAGCCAGATTCATTATGGTATTCGGCAAGACT	61.91818182	28	3	25	28	5
12561	25330	25360	30	TGTTGATAAGTGACGCTACAGTTGTTTTACT	57.75806452	15786	25379	25411	32	AGCACCATAATCAACCACACCCTCTTGTATTTT	60.67575758	28	9	23	32	19
11131	1201	1231	30	CTTTTGGTGTATTCAAGGCTCCCTCAGTTGC	63.0483871	14722	1244	1276	32	GCCGTCTTTGTTAGCACCATAGGGAAGTCCAGC	66.88787879	28	19	22	41	13
11431	4305	4335	30	CCATCTCTTTTTGAGGGTTATGATTTTGGAA	57.75806452	14947	4360	4392	32	GCAACGCCAACAATAAGCCATCCGAAAGGGAGT	65.64545455	28	35	6	41	25
11434	4308	4338	30	TCTCTTTTTGAGGGTTATGATTTTGGAAGCG	59.08064516	14950	4363	4395	32	ACGCCAACAATAAGCCATCCGAAAGGGAGTGAG	65.64545455	28	36	5	41	25
12583	25707	25737	30	TCAGTAGTGCCACCAGCCTTTTTAGTAGGTA	61.72580645	15800	25751	25783	32	TAAAACACCCTCTTGAACAACATCACCCACTAT	60.67575758	28	27	14	41	14
11433	4307	4337	30	ATCTCTTTTTGAGGGTTATGATTTTGGAAGC	57.75806452	14947	4360	4392	32	GCAACGCCAACAATAAGCCATCCGAAAGGGAGT	65.64545455	28	36	6	42	23
11433	4307	4337	30	ATCTCTTTTTGAGGGTTATGATTTTGGAAGC	57.75806452	14948	4361	4393	32	CAACGCCAACAATAAGCCATCCGAAAGGGAGTG	65.64545455	28	36	6	42	24
11433	4307	4337	30	ATCTCTTTTTGAGGGTTATGATTTTGGAAGC	57.75806452	14949	4362	4394	32	AACGCCAACAATAAGCCATCCGAAAGGGAGTGA	64.4030303	28	36	6	42	25
11434	4308	4338	30	TCTCTTTTTGAGGGTTATGATTTTGGAAGCG	59.08064516	14947	4360	4392	32	GCAACGCCAACAATAAGCCATCCGAAAGGGAGT	65.64545455	28	36	6	42	22
11434	4308	4338	30	TCTCTTTTTGAGGGTTATGATTTTGGAAGCG	59.08064516	14948	4361	4393	32	CAACGCCAACAATAAGCCATCCGAAAGGGAGTG	65.64545455	28	36	6	42	23
11997	15749	15779	30	AATAATAAGAATCTACAACAGGAACTCCACT	56.43548387	15375	15780	15812	32	ACCTGGCGTGGTTTGTATGAAATCACCGAAATC	63.16060606	28	37	5	42	1
12580	25704	25734	30	ATTTCAGTAGTGCCACCAGCCTTTTTAGTAG	60.40322581	15800	25751	25783	32	TAAAACACCCTCTTGAACAACATCACCCACTAT	60.67575758	28	28	14	42	17
11432	4306	4336	30	CATCTCTTTTTGAGGGTTATGATTTTGGAAG	57.75806452	14948	4361	4393	32	CAACGCCAACAATAAGCCATCCGAAAGGGAGTG	65.64545455	28	37	6	43	25
11150	1477	1507	30	AAGACGCAGTATTATTGGGTAAACCTTGGGG	61.72580645	14732	1527	1559	32	GCCCCACTGCGTTCTCCATTCTGGTTACTGCCA	68.13030303	28	10	35	45	20
11128	1164	1194	30	GCAGCATTGTTAGCAGGATTGCGGGTGCCAA	65.69354839	14716	1199	1231	32	ATCTTTTGGTGTATTCAAGGCTCCCTCAGTTGC	63.16060606	28	19	27	46	5
11130	1200	1230	30	TCTTTTGGTGTATTCAAGGCTCCCTCAGTTG	61.72580645	14721	1243	1275	32	TGCCGTCTTTGTTAGCACCATAGGGAAGTCCAG	65.64545455	28	24	22	46	13
11995	15747	15777	30	TGAATAATAAGAATCTACAACAGGAACTCCA	56.43548387	15375	15780	15812	32	ACCTGGCGTGGTTTGTATGAAATCACCGAAATC	63.16060606	28	41	5	46	3
12820	28388	28418	30	ATGGCAACCAACATAAGAGAACACACAGCCT	61.72580645	15991	28423	28455	32	AGGCAATAGTGCGACCACCCTTACGAAGAATGG	65.64545455	28	44	3	47	5
11995	15747	15777	30	TGAATAATAAGAATCTACAACAGGAACTCCA	56.43548387	15376	15781	15813	32	CCTGGCGTGGTTTGTATGAAATCACCGAAATCA	63.16060606	28	41	8	49	4
12251	19870	19900	30	TAGAGGTTTGTGGTGGTTGGTAAAGAACATC	60.40322581	15575	19922	19954	32	ATTGAGAGCCTTTGCGAGATGACAACAAGCAGC	64.4030303	28	39	10	49	22
12251	19870	19900	30	TAGAGGTTTGTGGTGGTTGGTAAAGAACATC	60.40322581	15574	19921	19953	32	CATTGAGAGCCTTTGCGAGATGACAACAAGCAG	64.4030303	28	39	11	50	21
12254	19873	19903	30	AGGTTTGTGGTGGTTGGTAAAGAACATCAGA	60.40322581	15575	19922	19954	32	ATTGAGAGCCTTTGCGAGATGACAACAAGCAGC	64.4030303	28	41	10	51	19
11256	2802	2832	30	CAAAACCTGAGTCACCTGCTACACGCTGCGA	65.69354839	14821	2856	2888	32	GCGTTCGTGATGTAGCAACAGTGATTTCTTTAG	61.91818182	28	16	36	52	24
11994	15746	15776	30	ATGAATAATAAGAATCTACAACAGGAACTCC	56.43548387	15375	15780	15812	32	ACCTGGCGTGGTTTGTATGAAATCACCGAAATC	63.16060606	28	47	5	52	4
12254	19873	19903	30	AGGTTTGTGGTGGTTGGTAAAGAACATCAGA	60.40322581	15574	19921	19953	32	CATTGAGAGCCTTTGCGAGATGACAACAAGCAG	64.4030303	28	41	11	52	18
12250	19869	19899	30	ATAGAGGTTTGTGGTGGTTGGTAAAGAACAT	59.08064516	15574	19921	19953	32	CATTGAGAGCCTTTGCGAGATGACAACAAGCAG	64.4030303	28	42	11	53	22
12252	19871	19901	30	AGAGGTTTGTGGTGGTTGGTAAAGAACATCA	60.40322581	15574	19921	19953	32	CATTGAGAGCCTTTGCGAGATGACAACAAGCAG	64.4030303	28	42	11	53	20
11994	15746	15776	30	ATGAATAATAAGAATCTACAACAGGAACTCC	56.43548387	15376	15781	15813	32	CCTGGCGTGGTTTGTATGAAATCACCGAAATCA	63.16060606	28	47	8	55	5
12253	19872	19902	30	GAGGTTTGTGGTGGTTGGTAAAGAACATCAG	61.72580645	15575	19922	19954	32	ATTGAGAGCCTTTGCGAGATGACAACAAGCAGC	64.4030303	28	45	10	55	20
12253	19872	19902	30	GAGGTTTGTGGTGGTTGGTAAAGAACATCAG	61.72580645	15574	19921	19953	32	CATTGAGAGCCTTTGCGAGATGACAACAAGCAG	64.4030303	28	45	11	56	19
12255	19874	19904	30	GGTTTGTGGTGGTTGGTAAAGAACATCAGAA	60.40322581	15575	19922	19954	32	ATTGAGAGCCTTTGCGAGATGACAACAAGCAGC	64.4030303	28	47	10	57	18
12602	26625	26655	30	ATTGTTTGAATAGTAGTTGTCTGATTGTCCT	56.43548387	15836	26680	26712	32	TTTGTTGACTATCATCATCTAACCAATCTTCTT	56.94848485	28	25	32	57	25
12255	19874	19904	30	GGTTTGTGGTGGTTGGTAAAGAACATCAGAA	60.40322581	15574	19921	19953	32	CATTGAGAGCCTTTGCGAGATGACAACAAGCAG	64.4030303	28	47	11	58	17
12602	26625	26655	30	ATTGTTTGAATAGTAGTTGTCTGATTGTCCT	56.43548387	15834	26678	26710	32	AGTTTGTTGACTATCATCATCTAACCAATCTTC	58.19090909	28	25	33	58	23
12602	26625	26655	30	ATTGTTTGAATAGTAGTTGTCTGATTGTCCT	56.43548387	15835	26679	26711	32	GTTTGTTGACTATCATCATCTAACCAATCTTCT	58.19090909	28	25	33	58	24
12602	26625	26655	30	ATTGTTTGAATAGTAGTTGTCTGATTGTCCT	56.43548387	15832	26676	26708	32	ACAGTTTGTTGACTATCATCATCTAACCAATCT	58.19090909	28	25	34	59	21
12491	24000	24030	30	ACTGGTTTTATGGTTGTTGTGTAACTGTTTT	56.43548387	15745	24033	24065	32	TTGTAGAAAACATCCGTAATAGGACCTTTGTAT	58.19090909	28	55	6	61	3
12210	19504	19534	30	CTAACACTGAAAAAGTCTGTCCTGGTTGAAT	59.08064516	15540	19548	19580	32	TACTTAGGTGTCTTAGGATTGGCTGTATCAACC	61.91818182	28	41	23	64	14
11260	2841	2871	30	ATTTGTAATAAGAAAGCGTTCGTGATGTAGC	57.75806452	14837	2872	2904	32	AACAGTGATTTCTTTAGGCAGGTCCTTGATGTC	61.91818182	28	15	52	67	1
11476	4947	4977	30	ATTCCTATTACAACATCACAGTTACCAGACA	57.75806452	14985	4980	5012	32	AATGTGTTGTCTGTAGTAATGATTTGTGGTTCA	58.19090909	28	31	37	68	3
11708	9160	9190	30	TTTTGAAGGTCACACTTTTCTAATAGCATTC	56.43548387	15162	9194	9226	32	GCATTTTGTAAAGATTAGGCATAGCAACACCCG	61.91818182	28	40	30	70	4
11100	973	1003	30	CAAGAGCAGCATCACCGCCATTGCCAGCCAT	67.01612903	14701	1010	1042	32	AGGAGAAGTTCCCCTACTGCTGCCTGGAGTTGA	66.88787879	28	16	55	71	7
11104	977	1007	30	AGCAGCATCACCGCCATTGCCAGCCATTCTA	65.69354839	14701	1010	1042	32	AGGAGAAGTTCCCCTACTGCTGCCTGGAGTTGA	66.88787879	28	17	55	72	3
11993	15745	15775	30	AATGAATAATAAGAATCTACAACAGGAACTC	55.11290323	15375	15780	15812	32	ACCTGGCGTGGTTTGTATGAAATCACCGAAATC	63.16060606	28	67	5	72	5
12491	24000	24030	30	ACTGGTTTTATGGTTGTTGTGTAACTGTTTT	56.43548387	15743	24031	24063	32	CTTTGTAGAAAACATCCGTAATAGGACCTTTGT	59.43333333	28	55	17	72	1
11114	1069	1099	30	ATGAGGAACGAGAAGAGGCTTGACTGCCGCC	67.01612903	14715	1115	1147	32	GTAGAAGCCTTTTGGCAATGTTGTTCCTTGAGG	63.16060606	28	17	58	75	16
11110	1065	1095	30	CGTGATGAGGAACGAGAAGAGGCTTGACTGC	65.69354839	14714	1114	1146	32	CGTAGAAGCCTTTTGGCAATGTTGTTCCTTGAG	63.16060606	28	19	57	76	19
11111	1066	1096	30	GTGATGAGGAACGAGAAGAGGCTTGACTGCC	65.69354839	14714	1114	1146	32	CGTAGAAGCCTTTTGGCAATGTTGTTCCTTGAG	63.16060606	28	19	57	76	18
11110	1065	1095	30	CGTGATGAGGAACGAGAAGAGGCTTGACTGC	65.69354839	14715	1115	1147	32	GTAGAAGCCTTTTGGCAATGTTGTTCCTTGAGG	63.16060606	28	19	58	77	20
11111	1066	1096	30	GTGATGAGGAACGAGAAGAGGCTTGACTGCC	65.69354839	14715	1115	1147	32	GTAGAAGCCTTTTGGCAATGTTGTTCCTTGAGG	63.16060606	28	19	58	77	19
11332	3872	3902	30	GCTGGTAATAGTCTGAAGTGAAGTAACTGTG	60.40322581	14871	3903	3935	32	TAATACAACACAGTCTTTTACTCCAGATTCCCA	59.43333333	28	37	40	77	1
11333	3873	3903	30	CTGGTAATAGTCTGAAGTGAAGTAACTGTGT	59.08064516	14873	3905	3937	32	ATACAACACAGTCTTTTACTCCAGATTCCCATT	59.43333333	28	39	39	78	2
11333	3873	3903	30	CTGGTAATAGTCTGAAGTGAAGTAACTGTGT	59.08064516	14872	3904	3936	32	AATACAACACAGTCTTTTACTCCAGATTCCCAT	59.43333333	28	39	40	79	1
11573	6619	6649	30	CATCAGTAGTGTCAGCAATGTCTCTGCCAAA	61.72580645	15052	6659	6691	32	AGGCAGAAACTTTTTGTTAGACTCAGTAAGAAC	59.43333333	28	28	51	79	10
11574	6620	6650	30	ATCAGTAGTGTCAGCAATGTCTCTGCCAAAT	60.40322581	15052	6659	6691	32	AGGCAGAAACTTTTTGTTAGACTCAGTAAGAAC	59.43333333	28	29	51	80	9
11334	3874	3904	30	TGGTAATAGTCTGAAGTGAAGTAACTGTGTA	57.75806452	14873	3905	3937	32	ATACAACACAGTCTTTTACTCCAGATTCCCATT	59.43333333	28	42	39	81	1
11785	10232	10262	30	GTCCATCAAAGTGTCCCTTATTTACAACATT	57.75806452	15220	10275	10307	32	TTCTAAACTCTGAAGTCTTGTAAAAGTGTTCCA	58.19090909	28	33	48	81	13
12610	26633	26663	30	AATAGTAGTTGTCTGATTGTCCTCACTGCCG	61.72580645	15842	26686	26718	32	GACTATCATCATCTAACCAATCTTCTTCTTGCT	59.43333333	28	54	27	81	23
12611	26634	26664	30	ATAGTAGTTGTCTGATTGTCCTCACTGCCGT	61.72580645	15840	26684	26716	32	TTGACTATCATCATCTAACCAATCTTCTTCTTG	58.19090909	28	54	27	81	20
11962	15122	15152	30	CATTACCATCCTGAGCAAAGAAGAAGTGTTT	59.08064516	15341	15177	15209	32	AAAGAAACCCTTAGACACAGCAAAGTCATAGAA	59.43333333	28	45	37	82	25
12613	26636	26666	30	AGTAGTTGTCTGATTGTCCTCACTGCCGTCT	63.0483871	15841	26685	26717	32	TGACTATCATCATCTAACCAATCTTCTTCTTGC	59.43333333	28	55	27	82	19
11334	3874	3904	30	TGGTAATAGTCTGAAGTGAAGTAACTGTGTA	57.75806452	14874	3906	3938	32	TACAACACAGTCTTTTACTCCAGATTCCCATTT	59.43333333	28	42	41	83	2
12614	26637	26667	30	GTAGTTGTCTGATTGTCCTCACTGCCGTCTT	63.0483871	15841	26685	26717	32	TGACTATCATCATCTAACCAATCTTCTTCTTGC	59.43333333	28	56	27	83	18
12610	26633	26663	30	AATAGTAGTTGTCTGATTGTCCTCACTGCCG	61.72580645	15843	26687	26719	32	ACTATCATCATCTAACCAATCTTCTTCTTGCTC	59.43333333	28	54	30	84	24
12612	26635	26665	30	TAGTAGTTGTCTGATTGTCCTCACTGCCGTC	63.0483871	15840	26684	26716	32	TTGACTATCATCATCTAACCAATCTTCTTCTTG	58.19090909	28	57	27	84	19
12611	26634	26664	30	ATAGTAGTTGTCTGATTGTCCTCACTGCCGT	61.72580645	15837	26681	26713	32	TTGTTGACTATCATCATCTAACCAATCTTCTTC	58.19090909	28	54	31	85	17
12611	26634	26664	30	ATAGTAGTTGTCTGATTGTCCTCACTGCCGT	61.72580645	15836	26680	26712	32	TTTGTTGACTATCATCATCTAACCAATCTTCTT	56.94848485	28	54	32	86	16
12613	26636	26666	30	AGTAGTTGTCTGATTGTCCTCACTGCCGTCT	63.0483871	15837	26681	26713	32	TTGTTGACTATCATCATCTAACCAATCTTCTTC	58.19090909	28	55	31	86	15
12611	26634	26664	30	ATAGTAGTTGTCTGATTGTCCTCACTGCCGT	61.72580645	15835	26679	26711	32	GTTTGTTGACTATCATCATCTAACCAATCTTCT	58.19090909	28	54	33	87	15
12612	26635	26665	30	TAGTAGTTGTCTGATTGTCCTCACTGCCGTC	63.0483871	15843	26687	26719	32	ACTATCATCATCTAACCAATCTTCTTCTTGCTC	59.43333333	28	57	30	87	22
11335	3875	3905	30	GGTAATAGTCTGAAGTGAAGTAACTGTGTAA	57.75806452	14874	3906	3938	32	TACAACACAGTCTTTTACTCCAGATTCCCATTT	59.43333333	28	47	41	88	1
11709	9161	9191	30	TTTGAAGGTCACACTTTTCTAATAGCATTCT	56.43548387	15162	9194	9226	32	GCATTTTGTAAAGATTAGGCATAGCAACACCCG	61.91818182	28	58	30	88	3
12610	26633	26663	30	AATAGTAGTTGTCTGATTGTCCTCACTGCCG	61.72580645	15832	26676	26708	32	ACAGTTTGTTGACTATCATCATCTAACCAATCT	58.19090909	28	54	34	88	13
12613	26636	26666	30	AGTAGTTGTCTGATTGTCCTCACTGCCGTCT	63.0483871	15834	26678	26710	32	AGTTTGTTGACTATCATCATCTAACCAATCTTC	58.19090909	28	55	33	88	12
12612	26635	26665	30	TAGTAGTTGTCTGATTGTCCTCACTGCCGTC	63.0483871	15836	26680	26712	32	TTTGTTGACTATCATCATCTAACCAATCTTCTT	56.94848485	28	57	32	89	15
12613	26636	26666	30	AGTAGTTGTCTGATTGTCCTCACTGCCGTCT	63.0483871	15833	26677	26709	32	CAGTTTGTTGACTATCATCATCTAACCAATCTT	58.19090909	28	55	34	89	11
11784	10231	10261	30	TGTCCATCAAAGTGTCCCTTATTTACAACAT	57.75806452	15221	10276	10308	32	TCTAAACTCTGAAGTCTTGTAAAAGTGTTCCAG	59.43333333	28	29	61	90	15
12252	19871	19901	30	AGAGGTTTGTGGTGGTTGGTAAAGAACATCA	60.40322581	15569	19906	19938	32	CTGAGTTACTGAAGTCATTGAGAGCCTTTGCGA	63.16060606	28	42	48	90	5
12612	26635	26665	30	TAGTAGTTGTCTGATTGTCCTCACTGCCGTC	63.0483871	15834	26678	26710	32	AGTTTGTTGACTATCATCATCTAACCAATCTTC	58.19090909	28	57	33	90	13
12614	26637	26667	30	GTAGTTGTCTGATTGTCCTCACTGCCGTCTT	63.0483871	15832	26676	26708	32	ACAGTTTGTTGACTATCATCATCTAACCAATCT	58.19090909	28	56	34	90	9
12612	26635	26665	30	TAGTAGTTGTCTGATTGTCCTCACTGCCGTC	63.0483871	15832	26676	26708	32	ACAGTTTGTTGACTATCATCATCTAACCAATCT	58.19090909	28	57	34	91	11
12612	26635	26665	30	TAGTAGTTGTCTGATTGTCCTCACTGCCGTC	63.0483871	15833	26677	26709	32	CAGTTTGTTGACTATCATCATCTAACCAATCTT	58.19090909	28	57	34	91	12
11963	15123	15153	30	ATTACCATCCTGAGCAAAGAAGAAGTGTTTT	57.75806452	15341	15177	15209	32	AAAGAAACCCTTAGACACAGCAAAGTCATAGAA	59.43333333	28	55	37	92	24
12255	19874	19904	30	GGTTTGTGGTGGTTGGTAAAGAACATCAGAA	60.40322581	15572	19909	19941	32	AGTTACTGAAGTCATTGAGAGCCTTTGCGAGAT	61.91818182	28	47	45	92	5
12609	26632	26662	30	GAATAGTAGTTGTCTGATTGTCCTCACTGCC	61.72580645	15832	26676	26708	32	ACAGTTTGTTGACTATCATCATCTAACCAATCT	58.19090909	28	58	34	92	14
12827	28395	28425	30	CCAACATAAGAGAACACACAGCCTCCAAAGG	63.0483871	15992	28437	28469	32	CCACCCTTACGAAGAATGGTTTTCAAGCCAGAT	63.16060606	28	60	32	92	12
11573	6619	6649	30	CATCAGTAGTGTCAGCAATGTCTCTGCCAAA	61.72580645	15051	6658	6690	32	AAGGCAGAAACTTTTTGTTAGACTCAGTAAGAA	58.19090909	28	28	65	93	9
11097	963	993	30	AGCAGCAAAGCAAGAGCAGCATCACCGCCAT	65.69354839	14702	1011	1043	32	GGAGAAGTTCCCCTACTGCTGCCTGGAGTTGAA	66.88787879	28	38	56	94	18
12253	19872	19902	30	GAGGTTTGTGGTGGTTGGTAAAGAACATCAG	61.72580645	15570	19907	19939	32	TGAGTTACTGAAGTCATTGAGAGCCTTTGCGAG	63.16060606	28	45	49	94	5
11333	3873	3903	30	CTGGTAATAGTCTGAAGTGAAGTAACTGTGT	59.08064516	14877	3909	3941	32	AACACAGTCTTTTACTCCAGATTCCCATTTTTC	59.43333333	28	39	56	95	6
11348	3912	3942	30	ACAGTCTTTTACTCCAGATTCCCATTTTTCA	57.75806452	14881	3966	3998	32	ATGTTCAGAAATAGGACTTGTTGTGCCATCACC	61.91818182	28	54	41	95	24
11711	9163	9193	30	TGAAGGTCACACTTTTCTAATAGCATTCTTT	56.43548387	15162	9194	9226	32	GCATTTTGTAAAGATTAGGCATAGCAACACCCG	61.91818182	28	65	30	95	1
11963	15123	15153	30	ATTACCATCCTGAGCAAAGAAGAAGTGTTTT	57.75806452	15340	15176	15208	32	TAAAGAAACCCTTAGACACAGCAAAGTCATAGA	59.43333333	28	55	40	95	23
12415	22086	22116	30	AGAGAATGTCTTTCATAAGTCTTTTGACCAG	57.75806452	15684	22141	22173	32	AACCATTCTTCACTGTAACACTATCAACGATGT	59.43333333	28	54	41	95	25
12615	26638	26668	30	TAGTTGTCTGATTGTCCTCACTGCCGTCTTG	63.0483871	15834	26678	26710	32	AGTTTGTTGACTATCATCATCTAACCAATCTTC	58.19090909	28	62	33	95	10
12615	26638	26668	30	TAGTTGTCTGATTGTCCTCACTGCCGTCTTG	63.0483871	15832	26676	26708	32	ACAGTTTGTTGACTATCATCATCTAACCAATCT	58.19090909	28	62	34	96	8
11963	15123	15153	30	ATTACCATCCTGAGCAAAGAAGAAGTGTTTT	57.75806452	15342	15178	15210	32	AAGAAACCCTTAGACACAGCAAAGTCATAGAAG	60.67575758	28	55	42	97	25
11964	15124	15154	30	TTACCATCCTGAGCAAAGAAGAAGTGTTTTA	57.75806452	15341	15177	15209	32	AAAGAAACCCTTAGACACAGCAAAGTCATAGAA	59.43333333	28	60	37	97	23
11096	962	992	30	CAGCAGCAAAGCAAGAGCAGCATCACCGCCA	67.01612903	14701	1010	1042	32	AGGAGAAGTTCCCCTACTGCTGCCTGGAGTTGA	66.88787879	28	43	55	98	18
11334	3874	3904	30	TGGTAATAGTCTGAAGTGAAGTAACTGTGTA	57.75806452	14877	3909	3941	32	AACACAGTCTTTTACTCCAGATTCCCATTTTTC	59.43333333	28	42	56	98	5
11336	3876	3906	30	GTAATAGTCTGAAGTGAAGTAACTGTGTAAT	56.43548387	14875	3907	3939	32	ACAACACAGTCTTTTACTCCAGATTCCCATTTT	59.43333333	28	50	48	98	1
12256	19875	19905	30	GTTTGTGGTGGTTGGTAAAGAACATCAGAAC	60.40322581	15569	19906	19938	32	CTGAGTTACTGAAGTCATTGAGAGCCTTTGCGA	63.16060606	28	50	48	98	1
11333	3873	3903	30	CTGGTAATAGTCTGAAGTGAAGTAACTGTGT	59.08064516	14878	3910	3942	32	ACACAGTCTTTTACTCCAGATTCCCATTTTTCA	59.43333333	28	39	60	99	7
11095	961	991	30	GCAGCAGCAAAGCAAGAGCAGCATCACCGCC	68.33870968	14702	1011	1043	32	GGAGAAGTTCCCCTACTGCTGCCTGGAGTTGAA	66.88787879	28	44	56	100	20
11964	15124	15154	30	TTACCATCCTGAGCAAAGAAGAAGTGTTTTA	57.75806452	15340	15176	15208	32	TAAAGAAACCCTTAGACACAGCAAAGTCATAGA	59.43333333	28	60	40	100	22
11336	3876	3906	30	GTAATAGTCTGAAGTGAAGTAACTGTGTAAT	56.43548387	14876	3908	3940	32	CAACACAGTCTTTTACTCCAGATTCCCATTTTT	59.43333333	28	50	51	101	2
12827	28395	28425	30	CCAACATAAGAGAACACACAGCCTCCAAAGG	63.0483871	15993	28438	28470	32	CACCCTTACGAAGAATGGTTTTCAAGCCAGATT	61.91818182	28	60	41	101	13
11334	3874	3904	30	TGGTAATAGTCTGAAGTGAAGTAACTGTGTA	57.75806452	14878	3910	3942	32	ACACAGTCTTTTACTCCAGATTCCCATTTTTCA	59.43333333	28	42	60	102	6
11964	15124	15154	30	TTACCATCCTGAGCAAAGAAGAAGTGTTTTA	57.75806452	15342	15178	15210	32	AAGAAACCCTTAGACACAGCAAAGTCATAGAAG	60.67575758	28	60	42	102	24
11335	3875	3905	30	GGTAATAGTCTGAAGTGAAGTAACTGTGTAA	57.75806452	14877	3909	3941	32	AACACAGTCTTTTACTCCAGATTCCCATTTTTC	59.43333333	28	47	56	103	4
11703	9107	9137	30	ATTTTGCGACATTCATCATTATGCCTTTAGG	57.75806452	15160	9162	9194	32	TTGAAGGTCACACTTTTCTAATAGCATTCTTTG	58.19090909	28	29	74	103	25
11312	3070	3100	30	CGCAAACAGTCTGAAAGAAGCAATGAAGTAG	60.40322581	14860	3108	3140	32	ACATCAAGCCTACAAGACAAGCCATTGCGATAG	63.16060606	28	92	13	105	8
11964	15124	15154	30	TTACCATCCTGAGCAAAGAAGAAGTGTTTTA	57.75806452	15343	15179	15211	32	AGAAACCCTTAGACACAGCAAAGTCATAGAAGT	60.67575758	28	60	45	105	25
11312	3070	3100	30	CGCAAACAGTCTGAAAGAAGCAATGAAGTAG	60.40322581	14859	3107	3139	32	CACATCAAGCCTACAAGACAAGCCATTGCGATA	63.16060606	28	92	14	106	7
11336	3876	3906	30	GTAATAGTCTGAAGTGAAGTAACTGTGTAAT	56.43548387	14877	3909	3941	32	AACACAGTCTTTTACTCCAGATTCCCATTTTTC	59.43333333	28	50	56	106	3
11335	3875	3905	30	GGTAATAGTCTGAAGTGAAGTAACTGTGTAA	57.75806452	14878	3910	3942	32	ACACAGTCTTTTACTCCAGATTCCCATTTTTCA	59.43333333	28	47	60	107	5
11313	3071	3101	30	GCAAACAGTCTGAAAGAAGCAATGAAGTAGC	60.40322581	14859	3107	3139	32	CACATCAAGCCTACAAGACAAGCCATTGCGATA	63.16060606	28	95	14	109	6
11336	3876	3906	30	GTAATAGTCTGAAGTGAAGTAACTGTGTAAT	56.43548387	14878	3910	3942	32	ACACAGTCTTTTACTCCAGATTCCCATTTTTCA	59.43333333	28	50	60	110	4
11313	3071	3101	30	GCAAACAGTCTGAAAGAAGCAATGAAGTAGC	60.40322581	14858	3106	3138	32	CCACATCAAGCCTACAAGACAAGCCATTGCGAT	64.4030303	28	95	16	111	5
11337	3877	3907	30	TAATAGTCTGAAGTGAAGTAACTGTGTAATA	55.11290323	14877	3909	3941	32	AACACAGTCTTTTACTCCAGATTCCCATTTTTC	59.43333333	28	55	56	111	2
11094	960	990	30	AGCAGCAGCAAAGCAAGAGCAGCATCACCGC	67.01612903	14701	1010	1042	32	AGGAGAAGTTCCCCTACTGCTGCCTGGAGTTGA	66.88787879	28	57	55	112	20
11333	3873	3903	30	CTGGTAATAGTCTGAAGTGAAGTAACTGTGT	59.08064516	14879	3911	3943	32	CACAGTCTTTTACTCCAGATTCCCATTTTTCAG	60.67575758	28	39	73	112	8
11334	3874	3904	30	TGGTAATAGTCTGAAGTGAAGTAACTGTGTA	57.75806452	14879	3911	3943	32	CACAGTCTTTTACTCCAGATTCCCATTTTTCAG	60.67575758	28	42	73	115	7
11337	3877	3907	30	TAATAGTCTGAAGTGAAGTAACTGTGTAATA	55.11290323	14878	3910	3942	32	ACACAGTCTTTTACTCCAGATTCCCATTTTTCA	59.43333333	28	55	60	115	3
11372	4078	4108	30	TAGTTGGCATCATAAAGTAATGGGTTTTTGG	57.75806452	14912	4117	4149	32	TTCCAGCAAAGCCAAAGCCTCATTATTATTCTT	59.43333333	28	25	91	116	9
11333	3873	3903	30	CTGGTAATAGTCTGAAGTGAAGTAACTGTGT	59.08064516	14880	3912	3944	32	ACAGTCTTTTACTCCAGATTCCCATTTTTCAGT	59.43333333	28	39	78	117	9
11350	3914	3944	30	AGTCTTTTACTCCAGATTCCCATTTTTCAGT	57.75806452	14881	3966	3998	32	ATGTTCAGAAATAGGACTTGTTGTGCCATCACC	61.91818182	28	76	41	117	22
11372	4078	4108	30	TAGTTGGCATCATAAAGTAATGGGTTTTTGG	57.75806452	14906	4111	4143	32	CGGCATTTCCAGCAAAGCCAAAGCCTCATTATT	63.16060606	28	25	92	117	3
11372	4078	4108	30	TAGTTGGCATCATAAAGTAATGGGTTTTTGG	57.75806452	14908	4113	4145	32	GCATTTCCAGCAAAGCCAAAGCCTCATTATTAT	60.67575758	28	25	94	119	5
11093	959	989	30	AAGCAGCAGCAAAGCAAGAGCAGCATCACCG	65.69354839	14701	1010	1042	32	AGGAGAAGTTCCCCTACTGCTGCCTGGAGTTGA	66.88787879	28	65	55	120	21
11334	3874	3904	30	TGGTAATAGTCTGAAGTGAAGTAACTGTGTA	57.75806452	14880	3912	3944	32	ACAGTCTTTTACTCCAGATTCCCATTTTTCAGT	59.43333333	28	42	78	120	8
11335	3875	3905	30	GGTAATAGTCTGAAGTGAAGTAACTGTGTAA	57.75806452	14879	3911	3943	32	CACAGTCTTTTACTCCAGATTCCCATTTTTCAG	60.67575758	28	47	73	120	6
11372	4078	4108	30	TAGTTGGCATCATAAAGTAATGGGTTTTTGG	57.75806452	14913	4118	4150	32	TCCAGCAAAGCCAAAGCCTCATTATTATTCTTA	59.43333333	28	25	95	120	10
11373	4079	4109	30	AGTTGGCATCATAAAGTAATGGGTTTTTGGA	57.75806452	14908	4113	4145	32	GCATTTCCAGCAAAGCCAAAGCCTCATTATTAT	60.67575758	28	26	94	120	4
11093	959	989	30	AAGCAGCAGCAAAGCAAGAGCAGCATCACCG	65.69354839	14702	1011	1043	32	GGAGAAGTTCCCCTACTGCTGCCTGGAGTTGAA	66.88787879	28	65	56	121	22
11373	4079	4109	30	AGTTGGCATCATAAAGTAATGGGTTTTTGGA	57.75806452	14913	4118	4150	32	TCCAGCAAAGCCAAAGCCTCATTATTATTCTTA	59.43333333	28	26	95	121	9
11093	959	989	30	AAGCAGCAGCAAAGCAAGAGCAGCATCACCG	65.69354839	14703	1012	1044	32	GAGAAGTTCCCCTACTGCTGCCTGGAGTTGAAT	65.64545455	28	65	57	122	23
11312	3070	3100	30	CGCAAACAGTCTGAAAGAAGCAATGAAGTAG	60.40322581	14855	3103	3135	32	GAGCCACATCAAGCCTACAAGACAAGCCATTGC	65.64545455	28	92	30	122	3
11752	9895	9925	30	TGACCATCAACTCTACCATCAAAAAAGACAG	59.08064516	15196	9934	9966	32	GCACAAATCGTTTCAGTTGGTTTCTTGGCTATG	61.91818182	28	67	55	122	9
11336	3876	3906	30	GTAATAGTCTGAAGTGAAGTAACTGTGTAAT	56.43548387	14879	3911	3943	32	CACAGTCTTTTACTCCAGATTCCCATTTTTCAG	60.67575758	28	50	73	123	5
11369	4075	4105	30	AAATAGTTGGCATCATAAAGTAATGGGTTTT	55.11290323	14907	4112	4144	32	GGCATTTCCAGCAAAGCCAAAGCCTCATTATTA	61.91818182	28	30	93	123	7
11338	3878	3908	30	AATAGTCTGAAGTGAAGTAACTGTGTAATAC	56.43548387	14879	3911	3943	32	CACAGTCTTTTACTCCAGATTCCCATTTTTCAG	60.67575758	28	51	73	124	3
11369	4075	4105	30	AAATAGTTGGCATCATAAAGTAATGGGTTTT	55.11290323	14908	4113	4145	32	GCATTTCCAGCAAAGCCAAAGCCTCATTATTAT	60.67575758	28	30	94	124	8
11371	4077	4107	30	ATAGTTGGCATCATAAAGTAATGGGTTTTTG	56.43548387	14911	4116	4148	32	TTTCCAGCAAAGCCAAAGCCTCATTATTATTCT	59.43333333	28	31	93	124	9
11372	4078	4108	30	TAGTTGGCATCATAAAGTAATGGGTTTTTGG	57.75806452	14916	4121	4153	32	AGCAAAGCCAAAGCCTCATTATTATTCTTACAA	58.19090909	28	25	99	124	13
11335	3875	3905	30	GGTAATAGTCTGAAGTGAAGTAACTGTGTAA	57.75806452	14880	3912	3944	32	ACAGTCTTTTACTCCAGATTCCCATTTTTCAGT	59.43333333	28	47	78	125	7
11373	4079	4109	30	AGTTGGCATCATAAAGTAATGGGTTTTTGGA	57.75806452	14916	4121	4153	32	AGCAAAGCCAAAGCCTCATTATTATTCTTACAA	58.19090909	28	26	99	125	12
11372	4078	4108	30	TAGTTGGCATCATAAAGTAATGGGTTTTTGG	57.75806452	14914	4119	4151	32	CCAGCAAAGCCAAAGCCTCATTATTATTCTTAC	60.67575758	28	25	101	126	11
11373	4079	4109	30	AGTTGGCATCATAAAGTAATGGGTTTTTGGA	57.75806452	14914	4119	4151	32	CCAGCAAAGCCAAAGCCTCATTATTATTCTTAC	60.67575758	28	26	101	127	10
11754	9897	9927	30	ACCATCAACTCTACCATCAAAAAAGACAGTG	59.08064516	15196	9934	9966	32	GCACAAATCGTTTCAGTTGGTTTCTTGGCTATG	61.91818182	28	72	55	127	7
11336	3876	3906	30	GTAATAGTCTGAAGTGAAGTAACTGTGTAAT	56.43548387	14880	3912	3944	32	ACAGTCTTTTACTCCAGATTCCCATTTTTCAGT	59.43333333	28	50	78	128	6
11338	3878	3908	30	AATAGTCTGAAGTGAAGTAACTGTGTAATAC	56.43548387	14880	3912	3944	32	ACAGTCTTTTACTCCAGATTCCCATTTTTCAGT	59.43333333	28	51	78	129	4
11370	4076	4106	30	AATAGTTGGCATCATAAAGTAATGGGTTTTT	55.11290323	14916	4121	4153	32	AGCAAAGCCAAAGCCTCATTATTATTCTTACAA	58.19090909	28	30	99	129	15
11372	4078	4108	30	TAGTTGGCATCATAAAGTAATGGGTTTTTGG	57.75806452	14915	4120	4152	32	CAGCAAAGCCAAAGCCTCATTATTATTCTTACA	59.43333333	28	25	104	129	12
11371	4077	4107	30	ATAGTTGGCATCATAAAGTAATGGGTTTTTG	56.43548387	14910	4115	4147	32	ATTTCCAGCAAAGCCAAAGCCTCATTATTATTC	59.43333333	28	31	99	130	8
11368	4074	4104	30	AAAATAGTTGGCATCATAAAGTAATGGGTTT	55.11290323	14907	4112	4144	32	GGCATTTCCAGCAAAGCCAAAGCCTCATTATTA	61.91818182	28	38	93	131	8
11372	4078	4108	30	TAGTTGGCATCATAAAGTAATGGGTTTTTGG	57.75806452	14919	4124	4156	32	AAAGCCAAAGCCTCATTATTATTCTTACAAAGT	56.94848485	28	25	106	131	16
11368	4074	4104	30	AAAATAGTTGGCATCATAAAGTAATGGGTTT	55.11290323	14908	4113	4145	32	GCATTTCCAGCAAAGCCAAAGCCTCATTATTAT	60.67575758	28	38	94	132	9
11373	4079	4109	30	AGTTGGCATCATAAAGTAATGGGTTTTTGGA	57.75806452	14919	4124	4156	32	AAAGCCAAAGCCTCATTATTATTCTTACAAAGT	56.94848485	28	26	106	132	15
11337	3877	3907	30	TAATAGTCTGAAGTGAAGTAACTGTGTAATA	55.11290323	14880	3912	3944	32	ACAGTCTTTTACTCCAGATTCCCATTTTTCAGT	59.43333333	28	55	78	133	5
11372	4078	4108	30	TAGTTGGCATCATAAAGTAATGGGTTTTTGG	57.75806452	14917	4122	4154	32	GCAAAGCCAAAGCCTCATTATTATTCTTACAAA	58.19090909	28	25	108	133	14
11373	4079	4109	30	AGTTGGCATCATAAAGTAATGGGTTTTTGGA	57.75806452	14909	4114	4146	32	CATTTCCAGCAAAGCCAAAGCCTCATTATTATT	59.43333333	28	26	107	133	5
11364	4070	4100	30	AAAGAAAATAGTTGGCATCATAAAGTAATGG	55.11290323	14912	4117	4149	32	TTCCAGCAAAGCCAAAGCCTCATTATTATTCTT	59.43333333	28	43	91	134	17
11373	4079	4109	30	AGTTGGCATCATAAAGTAATGGGTTTTTGGA	57.75806452	14917	4122	4154	32	GCAAAGCCAAAGCCTCATTATTATTCTTACAAA	58.19090909	28	26	108	134	13
11364	4070	4100	30	AAAGAAAATAGTTGGCATCATAAAGTAATGG	55.11290323	14906	4111	4143	32	CGGCATTTCCAGCAAAGCCAAAGCCTCATTATT	63.16060606	28	43	92	135	11
11373	4079	4109	30	AGTTGGCATCATAAAGTAATGGGTTTTTGGA	57.75806452	14918	4123	4155	32	CAAAGCCAAAGCCTCATTATTATTCTTACAAAG	58.19090909	28	26	109	135	14
11363	4069	4099	30	CAAAGAAAATAGTTGGCATCATAAAGTAATG	55.11290323	14906	4111	4143	32	CGGCATTTCCAGCAAAGCCAAAGCCTCATTATT	63.16060606	28	45	92	137	12
11364	4070	4100	30	AAAGAAAATAGTTGGCATCATAAAGTAATGG	55.11290323	14913	4118	4150	32	TCCAGCAAAGCCAAAGCCTCATTATTATTCTTA	59.43333333	28	43	95	138	18
11376	4082	4112	30	TGGCATCATAAAGTAATGGGTTTTTGGAACG	59.08064516	14911	4116	4148	32	TTTCCAGCAAAGCCAAAGCCTCATTATTATTCT	59.43333333	28	45	93	138	4
11391	4118	4148	30	TCCAGCAAAGCCAAAGCCTCATTATTATTCT	59.08064516	14925	4167	4199	32	CAAGAAGTAGACTAAAGCATAAAGATAGAGAAA	56.94848485	28	68	70	138	19
11370	4076	4106	30	AATAGTTGGCATCATAAAGTAATGGGTTTTT	55.11290323	14918	4123	4155	32	CAAAGCCAAAGCCTCATTATTATTCTTACAAAG	58.19090909	28	30	109	139	17
11374	4080	4110	30	GTTGGCATCATAAAGTAATGGGTTTTTGGAA	57.75806452	14906	4111	4143	32	CGGCATTTCCAGCAAAGCCAAAGCCTCATTATT	63.16060606	28	47	92	139	1
11377	4083	4113	30	GGCATCATAAAGTAATGGGTTTTTGGAACGG	60.40322581	14913	4118	4150	32	TCCAGCAAAGCCAAAGCCTCATTATTATTCTTA	59.43333333	28	44	95	139	5
11752	9895	9925	30	TGACCATCAACTCTACCATCAAAAAAGACAG	59.08064516	15203	9941	9973	32	TCGTTTCAGTTGGTTTCTTGGCTATGTCAGTCA	61.91818182	28	67	72	139	16
11376	4082	4112	30	TGGCATCATAAAGTAATGGGTTTTTGGAACG	59.08064516	14913	4118	4150	32	TCCAGCAAAGCCAAAGCCTCATTATTATTCTTA	59.43333333	28	45	95	140	6
11752	9895	9925	30	TGACCATCAACTCTACCATCAAAAAAGACAG	59.08064516	15204	9942	9974	32	CGTTTCAGTTGGTTTCTTGGCTATGTCAGTCAT	61.91818182	28	67	73	140	17
11369	4075	4105	30	AAATAGTTGGCATCATAAAGTAATGGGTTTT	55.11290323	14920	4125	4157	32	AAGCCAAAGCCTCATTATTATTCTTACAAAGTT	56.94848485	28	30	111	141	20
11370	4076	4106	30	AATAGTTGGCATCATAAAGTAATGGGTTTTT	55.11290323	14920	4125	4157	32	AAGCCAAAGCCTCATTATTATTCTTACAAAGTT	56.94848485	28	30	111	141	19
11374	4080	4110	30	GTTGGCATCATAAAGTAATGGGTTTTTGGAA	57.75806452	14908	4113	4145	32	GCATTTCCAGCAAAGCCAAAGCCTCATTATTAT	60.67575758	28	47	94	141	3
11375	4081	4111	30	TTGGCATCATAAAGTAATGGGTTTTTGGAAC	57.75806452	14907	4112	4144	32	GGCATTTCCAGCAAAGCCAAAGCCTCATTATTA	61.91818182	28	48	93	141	1
11375	4081	4111	30	TTGGCATCATAAAGTAATGGGTTTTTGGAAC	57.75806452	14911	4116	4148	32	TTTCCAGCAAAGCCAAAGCCTCATTATTATTCT	59.43333333	28	48	93	141	5
11755	9898	9928	30	CCATCAACTCTACCATCAAAAAAGACAGTGA	59.08064516	15200	9938	9970	32	AAATCGTTTCAGTTGGTTTCTTGGCTATGTCAG	60.67575758	28	75	66	141	10
11371	4077	4107	30	ATAGTTGGCATCATAAAGTAATGGGTTTTTG	56.43548387	14920	4125	4157	32	AAGCCAAAGCCTCATTATTATTCTTACAAAGTT	56.94848485	28	31	111	142	18
11374	4080	4110	30	GTTGGCATCATAAAGTAATGGGTTTTTGGAA	57.75806452	14913	4118	4150	32	TCCAGCAAAGCCAAAGCCTCATTATTATTCTTA	59.43333333	28	47	95	142	8
11375	4081	4111	30	TTGGCATCATAAAGTAATGGGTTTTTGGAAC	57.75806452	14908	4113	4145	32	GCATTTCCAGCAAAGCCAAAGCCTCATTATTAT	60.67575758	28	48	94	142	2
11754	9897	9927	30	ACCATCAACTCTACCATCAAAAAAGACAGTG	59.08064516	15201	9939	9971	32	AATCGTTTCAGTTGGTTTCTTGGCTATGTCAGT	60.67575758	28	72	70	142	12
11784	10231	10261	30	TGTCCATCAAAGTGTCCCTTATTTACAACAT	57.75806452	15218	10266	10298	32	AGCCACATTTTCTAAACTCTGAAGTCTTGTAAA	58.19090909	28	29	113	142	5
11371	4077	4107	30	ATAGTTGGCATCATAAAGTAATGGGTTTTTG	56.43548387	14921	4126	4158	32	AGCCAAAGCCTCATTATTATTCTTACAAAGTTT	56.94848485	28	31	112	143	19
11377	4083	4113	30	GGCATCATAAAGTAATGGGTTTTTGGAACGG	60.40322581	14916	4121	4153	32	AGCAAAGCCAAAGCCTCATTATTATTCTTACAA	58.19090909	28	44	99	143	8
11364	4070	4100	30	AAAGAAAATAGTTGGCATCATAAAGTAATGG	55.11290323	14914	4119	4151	32	CCAGCAAAGCCAAAGCCTCATTATTATTCTTAC	60.67575758	28	43	101	144	19
11376	4082	4112	30	TGGCATCATAAAGTAATGGGTTTTTGGAACG	59.08064516	14910	4115	4147	32	ATTTCCAGCAAAGCCAAAGCCTCATTATTATTC	59.43333333	28	45	99	144	3
11753	9896	9926	30	GACCATCAACTCTACCATCAAAAAAGACAGT	59.08064516	15202	9940	9972	32	ATCGTTTCAGTTGGTTTCTTGGCTATGTCAGTC	61.91818182	28	73	72	145	14
11755	9898	9928	30	CCATCAACTCTACCATCAAAAAAGACAGTGA	59.08064516	15201	9939	9971	32	AATCGTTTCAGTTGGTTTCTTGGCTATGTCAGT	60.67575758	28	75	70	145	11
11783	10227	10257	30	CTGTTGTCCATCAAAGTGTCCCTTATTTACA	59.08064516	15216	10264	10296	32	AAAGCCACATTTTCTAAACTCTGAAGTCTTGTA	58.19090909	28	21	124	145	7
11368	4074	4104	30	AAAATAGTTGGCATCATAAAGTAATGGGTTT	55.11290323	14917	4122	4154	32	GCAAAGCCAAAGCCTCATTATTATTCTTACAAA	58.19090909	28	38	108	146	18
11374	4080	4110	30	GTTGGCATCATAAAGTAATGGGTTTTTGGAA	57.75806452	14910	4115	4147	32	ATTTCCAGCAAAGCCAAAGCCTCATTATTATTC	59.43333333	28	47	99	146	5
11376	4082	4112	30	TGGCATCATAAAGTAATGGGTTTTTGGAACG	59.08064516	14914	4119	4151	32	CCAGCAAAGCCAAAGCCTCATTATTATTCTTAC	60.67575758	28	45	101	146	7
11753	9896	9926	30	GACCATCAACTCTACCATCAAAAAAGACAGT	59.08064516	15204	9942	9974	32	CGTTTCAGTTGGTTTCTTGGCTATGTCAGTCAT	61.91818182	28	73	73	146	16
11756	9899	9929	30	CATCAACTCTACCATCAAAAAAGACAGTGAG	59.08064516	15201	9939	9971	32	AATCGTTTCAGTTGGTTTCTTGGCTATGTCAGT	60.67575758	28	76	70	146	10
11375	4081	4111	30	TTGGCATCATAAAGTAATGGGTTTTTGGAAC	57.75806452	14910	4115	4147	32	ATTTCCAGCAAAGCCAAAGCCTCATTATTATTC	59.43333333	28	48	99	147	4
11375	4081	4111	30	TTGGCATCATAAAGTAATGGGTTTTTGGAAC	57.75806452	14916	4121	4153	32	AGCAAAGCCAAAGCCTCATTATTATTCTTACAA	58.19090909	28	48	99	147	10
11393	4120	4150	30	CAGCAAAGCCAAAGCCTCATTATTATTCTTA	57.75806452	14924	4166	4198	32	GCAAGAAGTAGACTAAAGCATAAAGATAGAGAA	58.19090909	28	90	57	147	16
11755	9898	9928	30	CCATCAACTCTACCATCAAAAAAGACAGTGA	59.08064516	15202	9940	9972	32	ATCGTTTCAGTTGGTTTCTTGGCTATGTCAGTC	61.91818182	28	75	72	147	12
11367	4073	4103	30	GAAAATAGTTGGCATCATAAAGTAATGGGTT	56.43548387	14920	4125	4157	32	AAGCCAAAGCCTCATTATTATTCTTACAAAGTT	56.94848485	28	37	111	148	22
11755	9898	9928	30	CCATCAACTCTACCATCAAAAAAGACAGTGA	59.08064516	15204	9942	9974	32	CGTTTCAGTTGGTTTCTTGGCTATGTCAGTCAT	61.91818182	28	75	73	148	14
11756	9899	9929	30	CATCAACTCTACCATCAAAAAAGACAGTGAG	59.08064516	15203	9941	9973	32	TCGTTTCAGTTGGTTTCTTGGCTATGTCAGTCA	61.91818182	28	76	72	148	12
11368	4074	4104	30	AAAATAGTTGGCATCATAAAGTAATGGGTTT	55.11290323	14920	4125	4157	32	AAGCCAAAGCCTCATTATTATTCTTACAAAGTT	56.94848485	28	38	111	149	21
11378	4084	4114	30	GCATCATAAAGTAATGGGTTTTTGGAACGGC	60.40322581	14919	4124	4156	32	AAAGCCAAAGCCTCATTATTATTCTTACAAAGT	56.94848485	28	44	106	150	10
11392	4119	4149	30	CCAGCAAAGCCAAAGCCTCATTATTATTCTT	59.08064516	14925	4167	4199	32	CAAGAAGTAGACTAAAGCATAAAGATAGAGAAA	56.94848485	28	80	70	150	18
11374	4080	4110	30	GTTGGCATCATAAAGTAATGGGTTTTTGGAA	57.75806452	14915	4120	4152	32	CAGCAAAGCCAAAGCCTCATTATTATTCTTACA	59.43333333	28	47	104	151	10
11376	4082	4112	30	TGGCATCATAAAGTAATGGGTTTTTGGAACG	59.08064516	14919	4124	4156	32	AAAGCCAAAGCCTCATTATTATTCTTACAAAGT	56.94848485	28	45	106	151	12
11365	4071	4101	30	AAGAAAATAGTTGGCATCATAAAGTAATGGG	56.43548387	14921	4126	4158	32	AGCCAAAGCCTCATTATTATTCTTACAAAGTTT	56.94848485	28	40	112	152	25
11376	4082	4112	30	TGGCATCATAAAGTAATGGGTTTTTGGAACG	59.08064516	14909	4114	4146	32	CATTTCCAGCAAAGCCAAAGCCTCATTATTATT	59.43333333	28	45	107	152	2
11377	4083	4113	30	GGCATCATAAAGTAATGGGTTTTTGGAACGG	60.40322581	14917	4122	4154	32	GCAAAGCCAAAGCCTCATTATTATTCTTACAAA	58.19090909	28	44	108	152	9
11379	4085	4115	30	CATCATAAAGTAATGGGTTTTTGGAACGGCA	59.08064516	14918	4123	4155	32	CAAAGCCAAAGCCTCATTATTATTCTTACAAAG	58.19090909	28	43	109	152	8
11380	4086	4116	30	ATCATAAAGTAATGGGTTTTTGGAACGGCAT	57.75806452	14918	4123	4155	32	CAAAGCCAAAGCCTCATTATTATTCTTACAAAG	58.19090909	28	43	109	152	7
11374	4080	4110	30	GTTGGCATCATAAAGTAATGGGTTTTTGGAA	57.75806452	14919	4124	4156	32	AAAGCCAAAGCCTCATTATTATTCTTACAAAGT	56.94848485	28	47	106	153	14
11377	4083	4113	30	GGCATCATAAAGTAATGGGTTTTTGGAACGG	60.40322581	14918	4123	4155	32	CAAAGCCAAAGCCTCATTATTATTCTTACAAAG	58.19090909	28	44	109	153	10
11378	4084	4114	30	GCATCATAAAGTAATGGGTTTTTGGAACGGC	60.40322581	14918	4123	4155	32	CAAAGCCAAAGCCTCATTATTATTCTTACAAAG	58.19090909	28	44	109	153	9
11364	4070	4100	30	AAAGAAAATAGTTGGCATCATAAAGTAATGG	55.11290323	14920	4125	4157	32	AAGCCAAAGCCTCATTATTATTCTTACAAAGTT	56.94848485	28	43	111	154	25
11374	4080	4110	30	GTTGGCATCATAAAGTAATGGGTTTTTGGAA	57.75806452	14909	4114	4146	32	CATTTCCAGCAAAGCCAAAGCCTCATTATTATT	59.43333333	28	47	107	154	4
11375	4081	4111	30	TTGGCATCATAAAGTAATGGGTTTTTGGAAC	57.75806452	14919	4124	4156	32	AAAGCCAAAGCCTCATTATTATTCTTACAAAGT	56.94848485	28	48	106	154	13
11376	4082	4112	30	TGGCATCATAAAGTAATGGGTTTTTGGAACG	59.08064516	14918	4123	4155	32	CAAAGCCAAAGCCTCATTATTATTCTTACAAAG	58.19090909	28	45	109	154	11
11379	4085	4115	30	CATCATAAAGTAATGGGTTTTTGGAACGGCA	59.08064516	14920	4125	4157	32	AAGCCAAAGCCTCATTATTATTCTTACAAAGTT	56.94848485	28	43	111	154	10
11397	4124	4154	30	AAAGCCAAAGCCTCATTATTATTCTTACAAA	55.11290323	14924	4166	4198	32	GCAAGAAGTAGACTAAAGCATAAAGATAGAGAA	58.19090909	28	97	57	154	12
11374	4080	4110	30	GTTGGCATCATAAAGTAATGGGTTTTTGGAA	57.75806452	14917	4122	4154	32	GCAAAGCCAAAGCCTCATTATTATTCTTACAAA	58.19090909	28	47	108	155	12
11375	4081	4111	30	TTGGCATCATAAAGTAATGGGTTTTTGGAAC	57.75806452	14909	4114	4146	32	CATTTCCAGCAAAGCCAAAGCCTCATTATTATT	59.43333333	28	48	107	155	3
11378	4084	4114	30	GCATCATAAAGTAATGGGTTTTTGGAACGGC	60.40322581	14920	4125	4157	32	AAGCCAAAGCCTCATTATTATTCTTACAAAGTT	56.94848485	28	44	111	155	11
11379	4085	4115	30	CATCATAAAGTAATGGGTTTTTGGAACGGCA	59.08064516	14921	4126	4158	32	AGCCAAAGCCTCATTATTATTCTTACAAAGTTT	56.94848485	28	43	112	155	11
11380	4086	4116	30	ATCATAAAGTAATGGGTTTTTGGAACGGCAT	57.75806452	14921	4126	4158	32	AGCCAAAGCCTCATTATTATTCTTACAAAGTTT	56.94848485	28	43	112	155	10
11371	4077	4107	30	ATAGTTGGCATCATAAAGTAATGGGTTTTTG	56.43548387	14923	4128	4160	32	CCAAAGCCTCATTATTATTCTTACAAAGTTTAT	55.70606061	28	31	125	156	21
11374	4080	4110	30	GTTGGCATCATAAAGTAATGGGTTTTTGGAA	57.75806452	14918	4123	4155	32	CAAAGCCAAAGCCTCATTATTATTCTTACAAAG	58.19090909	28	47	109	156	13
11375	4081	4111	30	TTGGCATCATAAAGTAATGGGTTTTTGGAAC	57.75806452	14917	4122	4154	32	GCAAAGCCAAAGCCTCATTATTATTCTTACAAA	58.19090909	28	48	108	156	11
11376	4082	4112	30	TGGCATCATAAAGTAATGGGTTTTTGGAACG	59.08064516	14920	4125	4157	32	AAGCCAAAGCCTCATTATTATTCTTACAAAGTT	56.94848485	28	45	111	156	13
11377	4083	4113	30	GGCATCATAAAGTAATGGGTTTTTGGAACGG	60.40322581	14921	4126	4158	32	AGCCAAAGCCTCATTATTATTCTTACAAAGTTT	56.94848485	28	44	112	156	13
11786	10233	10263	30	TCCATCAAAGTGTCCCTTATTTACAACATTA	56.43548387	15217	10265	10297	32	AAGCCACATTTTCTAAACTCTGAAGTCTTGTAA	58.19090909	28	35	121	156	2
11375	4081	4111	30	TTGGCATCATAAAGTAATGGGTTTTTGGAAC	57.75806452	14918	4123	4155	32	CAAAGCCAAAGCCTCATTATTATTCTTACAAAG	58.19090909	28	48	109	157	12
11399	4126	4156	30	AGCCAAAGCCTCATTATTATTCTTACAAAGT	56.43548387	14924	4166	4198	32	GCAAGAAGTAGACTAAAGCATAAAGATAGAGAA	58.19090909	28	100	57	157	10
11785	10232	10262	30	GTCCATCAAAGTGTCCCTTATTTACAACATT	57.75806452	15216	10264	10296	32	AAAGCCACATTTTCTAAACTCTGAAGTCTTGTA	58.19090909	28	33	124	157	2
11366	4072	4102	30	AGAAAATAGTTGGCATCATAAAGTAATGGGT	56.43548387	14922	4127	4159	32	GCCAAAGCCTCATTATTATTCTTACAAAGTTTA	56.94848485	28	36	122	158	25
11374	4080	4110	30	GTTGGCATCATAAAGTAATGGGTTTTTGGAA	57.75806452	14920	4125	4157	32	AAGCCAAAGCCTCATTATTATTCTTACAAAGTT	56.94848485	28	47	111	158	15
11398	4125	4155	30	AAGCCAAAGCCTCATTATTATTCTTACAAAG	56.43548387	14924	4166	4198	32	GCAAGAAGTAGACTAAAGCATAAAGATAGAGAA	58.19090909	28	101	57	158	11
11367	4073	4103	30	GAAAATAGTTGGCATCATAAAGTAATGGGTT	56.43548387	14922	4127	4159	32	GCCAAAGCCTCATTATTATTCTTACAAAGTTTA	56.94848485	28	37	122	159	24
11374	4080	4110	30	GTTGGCATCATAAAGTAATGGGTTTTTGGAA	57.75806452	14921	4126	4158	32	AGCCAAAGCCTCATTATTATTCTTACAAAGTTT	56.94848485	28	47	112	159	16
11375	4081	4111	30	TTGGCATCATAAAGTAATGGGTTTTTGGAAC	57.75806452	14920	4125	4157	32	AAGCCAAAGCCTCATTATTATTCTTACAAAGTT	56.94848485	28	48	111	159	14
11394	4121	4151	30	AGCAAAGCCAAAGCCTCATTATTATTCTTAC	57.75806452	14925	4167	4199	32	CAAGAAGTAGACTAAAGCATAAAGATAGAGAAA	56.94848485	28	89	70	159	16
11786	10233	10263	30	TCCATCAAAGTGTCCCTTATTTACAACATTA	56.43548387	15216	10264	10296	32	AAAGCCACATTTTCTAAACTCTGAAGTCTTGTA	58.19090909	28	35	124	159	1
11375	4081	4111	30	TTGGCATCATAAAGTAATGGGTTTTTGGAAC	57.75806452	14921	4126	4158	32	AGCCAAAGCCTCATTATTATTCTTACAAAGTTT	56.94848485	28	48	112	160	15
11393	4120	4150	30	CAGCAAAGCCAAAGCCTCATTATTATTCTTA	57.75806452	14925	4167	4199	32	CAAGAAGTAGACTAAAGCATAAAGATAGAGAAA	56.94848485	28	90	70	160	17
11395	4122	4152	30	GCAAAGCCAAAGCCTCATTATTATTCTTACA	57.75806452	14925	4167	4199	32	CAAGAAGTAGACTAAAGCATAAAGATAGAGAAA	56.94848485	28	91	70	161	15
11396	4123	4153	30	CAAAGCCAAAGCCTCATTATTATTCTTACAA	56.43548387	14925	4167	4199	32	CAAGAAGTAGACTAAAGCATAAAGATAGAGAAA	56.94848485	28	91	70	161	14
11377	4083	4113	30	GGCATCATAAAGTAATGGGTTTTTGGAACGG	60.40322581	14922	4127	4159	32	GCCAAAGCCTCATTATTATTCTTACAAAGTTTA	56.94848485	28	44	122	166	14
11378	4084	4114	30	GCATCATAAAGTAATGGGTTTTTGGAACGGC	60.40322581	14922	4127	4159	32	GCCAAAGCCTCATTATTATTCTTACAAAGTTTA	56.94848485	28	44	122	166	13
11376	4082	4112	30	TGGCATCATAAAGTAATGGGTTTTTGGAACG	59.08064516	14922	4127	4159	32	GCCAAAGCCTCATTATTATTCTTACAAAGTTTA	56.94848485	28	45	122	167	15
11379	4085	4115	30	CATCATAAAGTAATGGGTTTTTGGAACGGCA	59.08064516	14923	4128	4160	32	CCAAAGCCTCATTATTATTCTTACAAAGTTTAT	55.70606061	28	43	125	168	13
11380	4086	4116	30	ATCATAAAGTAATGGGTTTTTGGAACGGCAT	57.75806452	14923	4128	4160	32	CCAAAGCCTCATTATTATTCTTACAAAGTTTAT	55.70606061	28	43	125	168	12
11374	4080	4110	30	GTTGGCATCATAAAGTAATGGGTTTTTGGAA	57.75806452	14922	4127	4159	32	GCCAAAGCCTCATTATTATTCTTACAAAGTTTA	56.94848485	28	47	122	169	17
11378	4084	4114	30	GCATCATAAAGTAATGGGTTTTTGGAACGGC	60.40322581	14923	4128	4160	32	CCAAAGCCTCATTATTATTCTTACAAAGTTTAT	55.70606061	28	44	125	169	14
11375	4081	4111	30	TTGGCATCATAAAGTAATGGGTTTTTGGAAC	57.75806452	14922	4127	4159	32	GCCAAAGCCTCATTATTATTCTTACAAAGTTTA	56.94848485	28	48	122	170	16
11376	4082	4112	30	TGGCATCATAAAGTAATGGGTTTTTGGAACG	59.08064516	14923	4128	4160	32	CCAAAGCCTCATTATTATTCTTACAAAGTTTAT	55.70606061	28	45	125	170	16
11398	4125	4155	30	AAGCCAAAGCCTCATTATTATTCTTACAAAG	56.43548387	14925	4167	4199	32	CAAGAAGTAGACTAAAGCATAAAGATAGAGAAA	56.94848485	28	101	70	171	12
11401	4128	4158	30	CCAAAGCCTCATTATTATTCTTACAAAGTTT	55.11290323	14925	4167	4199	32	CAAGAAGTAGACTAAAGCATAAAGATAGAGAAA	56.94848485	28	101	70	171	9
11374	4080	4110	30	GTTGGCATCATAAAGTAATGGGTTTTTGGAA	57.75806452	14923	4128	4160	32	CCAAAGCCTCATTATTATTCTTACAAAGTTTAT	55.70606061	28	47	125	172	18
11375	4081	4111	30	TTGGCATCATAAAGTAATGGGTTTTTGGAAC	57.75806452	14923	4128	4160	32	CCAAAGCCTCATTATTATTCTTACAAAGTTTAT	55.70606061	28	48	125	173	17
11392	4119	4149	30	CCAGCAAAGCCAAAGCCTCATTATTATTCTT	59.08064516	14926	4168	4200	32	AAGAAGTAGACTAAAGCATAAAGATAGAGAAAA	55.70606061	28	80	107	187	19
11394	4121	4151	30	AGCAAAGCCAAAGCCTCATTATTATTCTTAC	57.75806452	14926	4168	4200	32	AAGAAGTAGACTAAAGCATAAAGATAGAGAAAA	55.70606061	28	89	107	196	17
11393	4120	4150	30	CAGCAAAGCCAAAGCCTCATTATTATTCTTA	57.75806452	14926	4168	4200	32	AAGAAGTAGACTAAAGCATAAAGATAGAGAAAA	55.70606061	28	90	107	197	18
11395	4122	4152	30	GCAAAGCCAAAGCCTCATTATTATTCTTACA	57.75806452	14926	4168	4200	32	AAGAAGTAGACTAAAGCATAAAGATAGAGAAAA	55.70606061	28	91	107	198	16
11396	4123	4153	30	CAAAGCCAAAGCCTCATTATTATTCTTACAA	56.43548387	14926	4168	4200	32	AAGAAGTAGACTAAAGCATAAAGATAGAGAAAA	55.70606061	28	91	107	198	15
11399	4126	4156	30	AGCCAAAGCCTCATTATTATTCTTACAAAGT	56.43548387	14926	4168	4200	32	AAGAAGTAGACTAAAGCATAAAGATAGAGAAAA	55.70606061	28	100	107	207	12
11393	4120	4150	30	CAGCAAAGCCAAAGCCTCATTATTATTCTTA	57.75806452	14927	4169	4201	32	AGAAGTAGACTAAAGCATAAAGATAGAGAAAAG	56.94848485	28	90	118	208	19
11401	4128	4158	30	CCAAAGCCTCATTATTATTCTTACAAAGTTT	55.11290323	14926	4168	4200	32	AAGAAGTAGACTAAAGCATAAAGATAGAGAAAA	55.70606061	28	101	107	208	10
11395	4122	4152	30	GCAAAGCCAAAGCCTCATTATTATTCTTACA	57.75806452	14927	4169	4201	32	AGAAGTAGACTAAAGCATAAAGATAGAGAAAAG	56.94848485	28	91	118	209	17
11396	4123	4153	30	CAAAGCCAAAGCCTCATTATTATTCTTACAA	56.43548387	14927	4169	4201	32	AGAAGTAGACTAAAGCATAAAGATAGAGAAAAG	56.94848485	28	91	118	209	16
12798	28254	28284	30	TTGATGTTGACTTTCTCTTTTTGGAGTATTT	55.11290323	15972	28300	28332	32	TAAGACCTTCGGAACCTTCTCCAACAACACCTG	64.4030303	28	189	23	212	16
11391	4118	4148	30	TCCAGCAAAGCCAAAGCCTCATTATTATTCT	59.08064516	14928	4170	4202	32	GAAGTAGACTAAAGCATAAAGATAGAGAAAAGG	58.19090909	28	68	146	214	22
11690	8781	8811	30	CCCACAAATGTAAGTGAAAAAACCCTCTTTA	57.75806452	15150	8820	8852	32	TTCTTTTGTAACATTTTTAGTCTTAGGGTCGTA	56.94848485	28	111	120	231	9
11689	8780	8810	30	ACCCACAAATGTAAGTGAAAAAACCCTCTTT	57.75806452	15150	8820	8852	32	TTCTTTTGTAACATTTTTAGTCTTAGGGTCGTA	56.94848485	28	112	120	232	10
11691	8782	8812	30	CCACAAATGTAAGTGAAAAAACCCTCTTTAG	57.75806452	15150	8820	8852	32	TTCTTTTGTAACATTTTTAGTCTTAGGGTCGTA	56.94848485	28	113	120	233	8
11391	4118	4148	30	TCCAGCAAAGCCAAAGCCTCATTATTATTCT	59.08064516	14931	4173	4205	32	GTAGACTAAAGCATAAAGATAGAGAAAAGGGGC	60.67575758	28	68	167	235	25
11692	8783	8813	30	CACAAATGTAAGTGAAAAAACCCTCTTTAGA	56.43548387	15150	8820	8852	32	TTCTTTTGTAACATTTTTAGTCTTAGGGTCGTA	56.94848485	28	116	120	236	7
11396	4123	4153	30	CAAAGCCAAAGCCTCATTATTATTCTTACAA	56.43548387	14928	4170	4202	32	GAAGTAGACTAAAGCATAAAGATAGAGAAAAGG	58.19090909	28	91	146	237	17
11690	8781	8811	30	CCCACAAATGTAAGTGAAAAAACCCTCTTTA	57.75806452	15149	8819	8851	32	TTTCTTTTGTAACATTTTTAGTCTTAGGGTCGT	56.94848485	28	111	143	254	8
11689	8780	8810	30	ACCCACAAATGTAAGTGAAAAAACCCTCTTT	57.75806452	15149	8819	8851	32	TTTCTTTTGTAACATTTTTAGTCTTAGGGTCGT	56.94848485	28	112	143	255	9
11394	4121	4151	30	AGCAAAGCCAAAGCCTCATTATTATTCTTAC	57.75806452	14931	4173	4205	32	GTAGACTAAAGCATAAAGATAGAGAAAAGGGGC	60.67575758	28	89	167	256	22
11692	8783	8813	30	CACAAATGTAAGTGAAAAAACCCTCTTTAGA	56.43548387	15149	8819	8851	32	TTTCTTTTGTAACATTTTTAGTCTTAGGGTCGT	56.94848485	28	116	143	259	6
11393	4120	4150	30	CAGCAAAGCCAAAGCCTCATTATTATTCTTA	57.75806452	14932	4174	4206	32	TAGACTAAAGCATAAAGATAGAGAAAAGGGGCT	59.43333333	28	90	170	260	24
11395	4122	4152	30	GCAAAGCCAAAGCCTCATTATTATTCTTACA	57.75806452	14932	4174	4206	32	TAGACTAAAGCATAAAGATAGAGAAAAGGGGCT	59.43333333	28	91	170	261	22
11397	4124	4154	30	AAAGCCAAAGCCTCATTATTATTCTTACAAA	55.11290323	14932	4174	4206	32	TAGACTAAAGCATAAAGATAGAGAAAAGGGGCT	59.43333333	28	97	170	267	20
11399	4126	4156	30	AGCCAAAGCCTCATTATTATTCTTACAAAGT	56.43548387	14930	4172	4204	32	AGTAGACTAAAGCATAAAGATAGAGAAAAGGGG	59.43333333	28	100	167	267	16
11401	4128	4158	30	CCAAAGCCTCATTATTATTCTTACAAAGTTT	55.11290323	14931	4173	4205	32	GTAGACTAAAGCATAAAGATAGAGAAAAGGGGC	60.67575758	28	101	167	268	15
11399	4126	4156	30	AGCCAAAGCCTCATTATTATTCTTACAAAGT	56.43548387	14932	4174	4206	32	TAGACTAAAGCATAAAGATAGAGAAAAGGGGCT	59.43333333	28	100	170	270	18
11227	2099	2129	30	AGAAAGGCTAAAAAGCACAAATAGAAGTCAA	56.43548387	14792	2143	2175	32	AATCATTCTGTCTTTCTTTTGAGTGTGAAGCAA	58.19090909	28	109	162	271	14
11401	4128	4158	30	CCAAAGCCTCATTATTATTCTTACAAAGTTT	55.11290323	14932	4174	4206	32	TAGACTAAAGCATAAAGATAGAGAAAAGGGGCT	59.43333333	28	101	170	271	16
11400	4127	4157	30	GCCAAAGCCTCATTATTATTCTTACAAAGTT	56.43548387	14930	4172	4204	32	AGTAGACTAAAGCATAAAGATAGAGAAAAGGGG	59.43333333	28	106	167	273	15
11226	2098	2128	30	CAGAAAGGCTAAAAAGCACAAATAGAAGTCA	57.75806452	14791	2142	2174	32	CAATCATTCTGTCTTTCTTTTGAGTGTGAAGCA	59.43333333	28	110	169	279	14
11690	8781	8811	30	CCCACAAATGTAAGTGAAAAAACCCTCTTTA	57.75806452	15148	8818	8850	32	TTTTCTTTTGTAACATTTTTAGTCTTAGGGTCG	56.94848485	28	111	185	296	7
11689	8780	8810	30	ACCCACAAATGTAAGTGAAAAAACCCTCTTT	57.75806452	15148	8818	8850	32	TTTTCTTTTGTAACATTTTTAGTCTTAGGGTCG	56.94848485	28	112	185	297	8
11690	8781	8811	30	CCCACAAATGTAAGTGAAAAAACCCTCTTTA	57.75806452	15147	8817	8849	32	ATTTTCTTTTGTAACATTTTTAGTCTTAGGGTC	55.70606061	28	111	238	349	6
11689	8780	8810	30	ACCCACAAATGTAAGTGAAAAAACCCTCTTT	57.75806452	15147	8817	8849	32	ATTTTCTTTTGTAACATTTTTAGTCTTAGGGTC	55.70606061	28	112	238	350	7
11689	8780	8810	30	ACCCACAAATGTAAGTGAAAAAACCCTCTTT	57.75806452	15146	8816	8848	32	CATTTTCTTTTGTAACATTTTTAGTCTTAGGGT	55.70606061	28	112	250	362	6
11691	8782	8812	30	CCACAAATGTAAGTGAAAAAACCCTCTTTAG	57.75806452	15146	8816	8848	32	CATTTTCTTTTGTAACATTTTTAGTCTTAGGGT	55.70606061	28	113	250	363	4
11690	8781	8811	30	CCCACAAATGTAAGTGAAAAAACCCTCTTTA	57.75806452	15145	8815	8847	32	TCATTTTCTTTTGTAACATTTTTAGTCTTAGGG	55.70606061	28	111	270	381	4
11692	8783	8813	30	CACAAATGTAAGTGAAAAAACCCTCTTTAGA	56.43548387	15145	8815	8847	32	TCATTTTCTTTTGTAACATTTTTAGTCTTAGGG	55.70606061	28	116	270	386	2
12829	28424	28454	30	GGCAATAGTGCGACCACCCTTACGAAGAATG	64.37096774	17262	28464	28497	33	CCAGATTCATTATGGTATTCGGCAAGACTATGCT	62.00588235	28	3	2	5	10
12830	28425	28455	30	GCAATAGTGCGACCACCCTTACGAAGAATGG	64.37096774	17263	28465	28498	33	CAGATTCATTATGGTATTCGGCAAGACTATGCTC	62.00588235	28	3	2	5	10
12830	28425	28455	30	GCAATAGTGCGACCACCCTTACGAAGAATGG	64.37096774	17258	28460	28493	33	CAAGCCAGATTCATTATGGTATTCGGCAAGACTA	62.00588235	28	3	3	6	5
12558	25327	25357	30	GTGTGTTGATAAGTGACGCTACAGTTGTTTT	59.08064516	17073	25379	25412	33	AGCACCATAATCAACCACACCCTCTTGTATTTTA	60.8	28	0	9	9	22
12559	25328	25358	30	TGTGTTGATAAGTGACGCTACAGTTGTTTTA	57.75806452	17073	25379	25412	33	AGCACCATAATCAACCACACCCTCTTGTATTTTA	60.8	28	0	9	9	21
12557	25326	25356	30	AGTGTGTTGATAAGTGACGCTACAGTTGTTT	59.08064516	17072	25378	25411	33	TAGCACCATAATCAACCACACCCTCTTGTATTTT	60.8	28	2	8	10	22
12556	25325	25355	30	AAGTGTGTTGATAAGTGACGCTACAGTTGTT	59.08064516	17072	25378	25411	33	TAGCACCATAATCAACCACACCCTCTTGTATTTT	60.8	28	3	8	11	23
12557	25326	25356	30	AGTGTGTTGATAAGTGACGCTACAGTTGTTT	59.08064516	17073	25379	25412	33	AGCACCATAATCAACCACACCCTCTTGTATTTTA	60.8	28	2	9	11	23
12560	25329	25359	30	GTGTTGATAAGTGACGCTACAGTTGTTTTAC	59.08064516	17072	25378	25411	33	TAGCACCATAATCAACCACACCCTCTTGTATTTT	60.8	28	3	8	11	19
12555	25324	25354	30	TAAGTGTGTTGATAAGTGACGCTACAGTTGT	59.08064516	17073	25379	25412	33	AGCACCATAATCAACCACACCCTCTTGTATTTTA	60.8	28	4	9	13	25
12561	25330	25360	30	TGTTGATAAGTGACGCTACAGTTGTTTTACT	57.75806452	17072	25378	25411	33	TAGCACCATAATCAACCACACCCTCTTGTATTTT	60.8	28	9	8	17	18
12561	25330	25360	30	TGTTGATAAGTGACGCTACAGTTGTTTTACT	57.75806452	17073	25379	25412	33	AGCACCATAATCAACCACACCCTCTTGTATTTTA	60.8	28	9	9	18	19
11110	1065	1095	30	CGTGATGAGGAACGAGAAGAGGCTTGACTGC	65.69354839	16159	1114	1147	33	CGTAGAAGCCTTTTGGCAATGTTGTTCCTTGAGG	64.41764706	28	19	7	26	19
11111	1066	1096	30	GTGATGAGGAACGAGAAGAGGCTTGACTGCC	65.69354839	16159	1114	1147	33	CGTAGAAGCCTTTTGGCAATGTTGTTCCTTGAGG	64.41764706	28	19	7	26	18
11255	2801	2831	30	GCAAAACCTGAGTCACCTGCTACACGCTGCG	67.01612903	16246	2855	2888	33	AGCGTTCGTGATGTAGCAACAGTGATTTCTTTAG	62.00588235	28	16	11	27	24
11256	2802	2832	30	CAAAACCTGAGTCACCTGCTACACGCTGCGA	65.69354839	16247	2856	2889	33	GCGTTCGTGATGTAGCAACAGTGATTTCTTTAGG	63.21176471	28	16	11	27	24
11130	1200	1230	30	TCTTTTGGTGTATTCAAGGCTCCCTCAGTTG	61.72580645	16164	1243	1276	33	TGCCGTCTTTGTTAGCACCATAGGGAAGTCCAGC	66.82941176	28	24	5	29	13
12602	26625	26655	30	ATTGTTTGAATAGTAGTTGTCTGATTGTCCT	56.43548387	17111	26676	26709	33	ACAGTTTGTTGACTATCATCATCTAACCAATCTT	58.38823529	28	25	6	31	21
12602	26625	26655	30	ATTGTTTGAATAGTAGTTGTCTGATTGTCCT	56.43548387	17113	26678	26711	33	AGTTTGTTGACTATCATCATCTAACCAATCTTCT	58.38823529	28	25	7	32	23
12602	26625	26655	30	ATTGTTTGAATAGTAGTTGTCTGATTGTCCT	56.43548387	17114	26679	26712	33	GTTTGTTGACTATCATCATCTAACCAATCTTCTT	58.38823529	28	25	7	32	24
12602	26625	26655	30	ATTGTTTGAATAGTAGTTGTCTGATTGTCCT	56.43548387	17115	26680	26713	33	TTTGTTGACTATCATCATCTAACCAATCTTCTTC	58.38823529	28	25	7	32	25
12700	26944	26974	30	CATCTAAATCAATGCCCAGTGGTGTAAGTAA	59.08064516	17170	26991	27024	33	AAAGTTTTTATGACAGCATCTGCCACAACACAGG	62.00588235	28	11	21	32	17
11260	2841	2871	30	ATTTGTAATAAGAAAGCGTTCGTGATGTAGC	57.75806452	16263	2872	2905	33	AACAGTGATTTCTTTAGGCAGGTCCTTGATGTCA	62.00588235	28	15	18	33	1
12375	21634	21664	30	TATCGCCAGTAACTTCTATGTCAGATTGATG	59.08064516	16967	21683	21716	33	AACAACATCTTTAGTTTCTACATCTGAATCAACA	57.18235294	28	14	20	34	19
12373	21632	21662	30	ACTATCGCCAGTAACTTCTATGTCAGATTGA	59.08064516	16964	21676	21709	33	GACATTCAACAACATCTTTAGTTTCTACATCTGA	58.38823529	28	14	22	36	14
11100	973	1003	30	CAAGAGCAGCATCACCGCCATTGCCAGCCAT	67.01612903	16149	1010	1043	33	AGGAGAAGTTCCCCTACTGCTGCCTGGAGTTGAA	66.82941176	28	16	21	37	7
11433	4307	4337	30	ATCTCTTTTTGAGGGTTATGATTTTGGAAGC	57.75806452	16360	4362	4395	33	AACGCCAACAATAAGCCATCCGAAAGGGAGTGAG	65.62352941	28	36	1	37	25
11434	4308	4338	30	TCTCTTTTTGAGGGTTATGATTTTGGAAGCG	59.08064516	16361	4363	4396	33	ACGCCAACAATAAGCCATCCGAAAGGGAGTGAGG	66.82941176	28	36	1	37	25
11104	977	1007	30	AGCAGCATCACCGCCATTGCCAGCCATTCTA	65.69354839	16149	1010	1043	33	AGGAGAAGTTCCCCTACTGCTGCCTGGAGTTGAA	66.82941176	28	17	21	38	3
11433	4307	4337	30	ATCTCTTTTTGAGGGTTATGATTTTGGAAGC	57.75806452	16358	4360	4393	33	GCAACGCCAACAATAAGCCATCCGAAAGGGAGTG	66.82941176	28	36	2	38	23
11433	4307	4337	30	ATCTCTTTTTGAGGGTTATGATTTTGGAAGC	57.75806452	16359	4361	4394	33	CAACGCCAACAATAAGCCATCCGAAAGGGAGTGA	65.62352941	28	36	2	38	24
11434	4308	4338	30	TCTCTTTTTGAGGGTTATGATTTTGGAAGCG	59.08064516	16358	4360	4393	33	GCAACGCCAACAATAAGCCATCCGAAAGGGAGTG	66.82941176	28	36	2	38	22
11434	4308	4338	30	TCTCTTTTTGAGGGTTATGATTTTGGAAGCG	59.08064516	16359	4361	4394	33	CAACGCCAACAATAAGCCATCCGAAAGGGAGTGA	65.62352941	28	36	2	38	23
11997	15749	15779	30	AATAATAAGAATCTACAACAGGAACTCCACT	56.43548387	16721	15780	15813	33	ACCTGGCGTGGTTTGTATGAAATCACCGAAATCA	63.21176471	28	37	1	38	1
11432	4306	4336	30	CATCTCTTTTTGAGGGTTATGATTTTGGAAG	57.75806452	16359	4361	4394	33	CAACGCCAACAATAAGCCATCCGAAAGGGAGTGA	65.62352941	28	37	2	39	25
12473	23427	23457	30	ACTTCGGTAGTTTTCACATTACACTCAAGAA	57.75806452	17020	23475	23508	33	GGATTTTCCACTACTTCTTCAGAGACTGGTTTTA	60.8	28	21	18	39	18
12474	23428	23458	30	CTTCGGTAGTTTTCACATTACACTCAAGAAC	59.08064516	17023	23478	23511	33	TTTTCCACTACTTCTTCAGAGACTGGTTTTAGAT	59.59411765	28	22	17	39	20
11572	6618	6648	30	GCATCAGTAGTGTCAGCAATGTCTCTGCCAA	63.0483871	16445	6658	6691	33	AAGGCAGAAACTTTTTGTTAGACTCAGTAAGAAC	59.59411765	28	27	13	40	10
12251	19870	19900	30	TAGAGGTTTGTGGTGGTTGGTAAAGAACATC	60.40322581	16894	19921	19954	33	CATTGAGAGCCTTTGCGAGATGACAACAAGCAGC	65.62352941	28	39	1	40	21
11995	15747	15777	30	TGAATAATAAGAATCTACAACAGGAACTCCA	56.43548387	16721	15780	15813	33	ACCTGGCGTGGTTTGTATGAAATCACCGAAATCA	63.21176471	28	41	1	42	3
12254	19873	19903	30	AGGTTTGTGGTGGTTGGTAAAGAACATCAGA	60.40322581	16894	19921	19954	33	CATTGAGAGCCTTTGCGAGATGACAACAAGCAGC	65.62352941	28	41	1	42	18
12250	19869	19899	30	ATAGAGGTTTGTGGTGGTTGGTAAAGAACAT	59.08064516	16894	19921	19954	33	CATTGAGAGCCTTTGCGAGATGACAACAAGCAGC	65.62352941	28	42	1	43	22
12252	19871	19901	30	AGAGGTTTGTGGTGGTTGGTAAAGAACATCA	60.40322581	16894	19921	19954	33	CATTGAGAGCCTTTGCGAGATGACAACAAGCAGC	65.62352941	28	42	1	43	20
12253	19872	19902	30	GAGGTTTGTGGTGGTTGGTAAAGAACATCAG	61.72580645	16894	19921	19954	33	CATTGAGAGCCTTTGCGAGATGACAACAAGCAGC	65.62352941	28	45	1	46	19
11332	3872	3902	30	GCTGGTAATAGTCTGAAGTGAAGTAACTGTG	60.40322581	16291	3903	3936	33	TAATACAACACAGTCTTTTACTCCAGATTCCCAT	59.59411765	28	37	10	47	1
11784	10231	10261	30	TGTCCATCAAAGTGTCCCTTATTTACAACAT	57.75806452	16588	10274	10307	33	TTTCTAAACTCTGAAGTCTTGTAAAAGTGTTCCA	58.38823529	28	29	18	47	13
11333	3873	3903	30	CTGGTAATAGTCTGAAGTGAAGTAACTGTGT	59.08064516	16292	3904	3937	33	AATACAACACAGTCTTTTACTCCAGATTCCCATT	59.59411765	28	39	9	48	1
11703	9107	9137	30	ATTTTGCGACATTCATCATTATGCCTTTAGG	57.75806452	16541	9162	9195	33	TTGAAGGTCACACTTTTCTAATAGCATTCTTTGC	59.59411765	28	29	19	48	25
11994	15746	15776	30	ATGAATAATAAGAATCTACAACAGGAACTCC	56.43548387	16721	15780	15813	33	ACCTGGCGTGGTTTGTATGAAATCACCGAAATCA	63.21176471	28	47	1	48	4
12255	19874	19904	30	GGTTTGTGGTGGTTGGTAAAGAACATCAGAA	60.40322581	16894	19921	19954	33	CATTGAGAGCCTTTGCGAGATGACAACAAGCAGC	65.62352941	28	47	1	48	17
11333	3873	3903	30	CTGGTAATAGTCTGAAGTGAAGTAACTGTGT	59.08064516	16293	3905	3938	33	ATACAACACAGTCTTTTACTCCAGATTCCCATTT	59.59411765	28	39	10	49	2
11372	4078	4108	30	TAGTTGGCATCATAAAGTAATGGGTTTTTGG	57.75806452	16321	4111	4144	33	CGGCATTTCCAGCAAAGCCAAAGCCTCATTATTA	63.21176471	28	25	24	49	3
11372	4078	4108	30	TAGTTGGCATCATAAAGTAATGGGTTTTTGG	57.75806452	16322	4112	4145	33	GGCATTTCCAGCAAAGCCAAAGCCTCATTATTAT	62.00588235	28	25	24	49	4
11373	4079	4109	30	AGTTGGCATCATAAAGTAATGGGTTTTTGGA	57.75806452	16320	4110	4143	33	ACGGCATTTCCAGCAAAGCCAAAGCCTCATTATT	63.21176471	28	26	24	50	1
11373	4079	4109	30	AGTTGGCATCATAAAGTAATGGGTTTTTGGA	57.75806452	16322	4112	4145	33	GGCATTTCCAGCAAAGCCAAAGCCTCATTATTAT	62.00588235	28	26	24	50	3
11333	3873	3903	30	CTGGTAATAGTCTGAAGTGAAGTAACTGTGT	59.08064516	16296	3908	3941	33	CAACACAGTCTTTTACTCCAGATTCCCATTTTTC	60.8	28	39	12	51	5
11785	10232	10262	30	GTCCATCAAAGTGTCCCTTATTTACAACATT	57.75806452	16589	10275	10308	33	TTCTAAACTCTGAAGTCTTGTAAAAGTGTTCCAG	59.59411765	28	33	18	51	13
12414	22085	22115	30	GAGAGAATGTCTTTCATAAGTCTTTTGACCA	57.75806452	16986	22140	22173	33	GAACCATTCTTCACTGTAACACTATCAACGATGT	60.8	28	45	6	51	25
11334	3874	3904	30	TGGTAATAGTCTGAAGTGAAGTAACTGTGTA	57.75806452	16293	3905	3938	33	ATACAACACAGTCTTTTACTCCAGATTCCCATTT	59.59411765	28	42	10	52	1
11334	3874	3904	30	TGGTAATAGTCTGAAGTGAAGTAACTGTGTA	57.75806452	16294	3906	3939	33	TACAACACAGTCTTTTACTCCAGATTCCCATTTT	59.59411765	28	42	10	52	2
11783	10227	10257	30	CTGTTGTCCATCAAAGTGTCCCTTATTTACA	59.08064516	16586	10264	10297	33	AAAGCCACATTTTCTAAACTCTGAAGTCTTGTAA	58.38823529	28	21	31	52	7
11333	3873	3903	30	CTGGTAATAGTCTGAAGTGAAGTAACTGTGT	59.08064516	16297	3909	3942	33	AACACAGTCTTTTACTCCAGATTCCCATTTTTCA	59.59411765	28	39	14	53	6
11333	3873	3903	30	CTGGTAATAGTCTGAAGTGAAGTAACTGTGT	59.08064516	16298	3910	3943	33	ACACAGTCTTTTACTCCAGATTCCCATTTTTCAG	60.8	28	39	14	53	7
11334	3874	3904	30	TGGTAATAGTCTGAAGTGAAGTAACTGTGTA	57.75806452	16296	3908	3941	33	CAACACAGTCTTTTACTCCAGATTCCCATTTTTC	60.8	28	42	12	54	4
11371	4077	4107	30	ATAGTTGGCATCATAAAGTAATGGGTTTTTG	56.43548387	16322	4112	4145	33	GGCATTTCCAGCAAAGCCAAAGCCTCATTATTAT	62.00588235	28	31	24	55	5
11334	3874	3904	30	TGGTAATAGTCTGAAGTGAAGTAACTGTGTA	57.75806452	16297	3909	3942	33	AACACAGTCTTTTACTCCAGATTCCCATTTTTCA	59.59411765	28	42	14	56	5
11334	3874	3904	30	TGGTAATAGTCTGAAGTGAAGTAACTGTGTA	57.75806452	16298	3910	3943	33	ACACAGTCTTTTACTCCAGATTCCCATTTTTCAG	60.8	28	42	14	56	6
11372	4078	4108	30	TAGTTGGCATCATAAAGTAATGGGTTTTTGG	57.75806452	16327	4117	4150	33	TTCCAGCAAAGCCAAAGCCTCATTATTATTCTTA	59.59411765	28	25	31	56	9
11372	4078	4108	30	TAGTTGGCATCATAAAGTAATGGGTTTTTGG	57.75806452	16328	4118	4151	33	TCCAGCAAAGCCAAAGCCTCATTATTATTCTTAC	60.8	28	25	31	56	10
11961	15121	15151	30	GCATTACCATCCTGAGCAAAGAAGAAGTGTT	60.40322581	16689	15176	15209	33	TAAAGAAACCCTTAGACACAGCAAAGTCATAGAA	59.59411765	28	44	12	56	25
11333	3873	3903	30	CTGGTAATAGTCTGAAGTGAAGTAACTGTGT	59.08064516	16299	3911	3944	33	CACAGTCTTTTACTCCAGATTCCCATTTTTCAGT	60.8	28	39	18	57	8
11335	3875	3905	30	GGTAATAGTCTGAAGTGAAGTAACTGTGTAA	57.75806452	16294	3906	3939	33	TACAACACAGTCTTTTACTCCAGATTCCCATTTT	59.59411765	28	47	10	57	1
11373	4079	4109	30	AGTTGGCATCATAAAGTAATGGGTTTTTGGA	57.75806452	16328	4118	4151	33	TCCAGCAAAGCCAAAGCCTCATTATTATTCTTAC	60.8	28	26	31	57	9
11962	15122	15152	30	CATTACCATCCTGAGCAAAGAAGAAGTGTTT	59.08064516	16689	15176	15209	33	TAAAGAAACCCTTAGACACAGCAAAGTCATAGAA	59.59411765	28	45	12	57	24
11962	15122	15152	30	CATTACCATCCTGAGCAAAGAAGAAGTGTTT	59.08064516	16690	15177	15210	33	AAAGAAACCCTTAGACACAGCAAAGTCATAGAAG	60.8	28	45	12	57	25
11372	4078	4108	30	TAGTTGGCATCATAAAGTAATGGGTTTTTGG	57.75806452	16323	4113	4146	33	GCATTTCCAGCAAAGCCAAAGCCTCATTATTATT	60.8	28	25	33	58	5
11372	4078	4108	30	TAGTTGGCATCATAAAGTAATGGGTTTTTGG	57.75806452	16332	4122	4155	33	GCAAAGCCAAAGCCTCATTATTATTCTTACAAAG	59.59411765	28	25	33	58	14
12252	19871	19901	30	AGAGGTTTGTGGTGGTTGGTAAAGAACATCA	60.40322581	16890	19906	19939	33	CTGAGTTACTGAAGTCATTGAGAGCCTTTGCGAG	64.41764706	28	42	16	58	5
12253	19872	19902	30	GAGGTTTGTGGTGGTTGGTAAAGAACATCAG	61.72580645	16891	19907	19940	33	TGAGTTACTGAAGTCATTGAGAGCCTTTGCGAGA	63.21176471	28	45	13	58	5
11097	963	993	30	AGCAGCAAAGCAAGAGCAGCATCACCGCCAT	65.69354839	16150	1011	1044	33	GGAGAAGTTCCCCTACTGCTGCCTGGAGTTGAAT	66.82941176	28	38	21	59	18
11335	3875	3905	30	GGTAATAGTCTGAAGTGAAGTAACTGTGTAA	57.75806452	16296	3908	3941	33	CAACACAGTCTTTTACTCCAGATTCCCATTTTTC	60.8	28	47	12	59	3
11336	3876	3906	30	GTAATAGTCTGAAGTGAAGTAACTGTGTAAT	56.43548387	16295	3907	3940	33	ACAACACAGTCTTTTACTCCAGATTCCCATTTTT	59.59411765	28	50	9	59	1
11372	4078	4108	30	TAGTTGGCATCATAAAGTAATGGGTTTTTGG	57.75806452	16329	4119	4152	33	CCAGCAAAGCCAAAGCCTCATTATTATTCTTACA	60.8	28	25	34	59	11
11372	4078	4108	30	TAGTTGGCATCATAAAGTAATGGGTTTTTGG	57.75806452	16331	4121	4154	33	AGCAAAGCCAAAGCCTCATTATTATTCTTACAAA	58.38823529	28	25	34	59	13
11373	4079	4109	30	AGTTGGCATCATAAAGTAATGGGTTTTTGGA	57.75806452	16323	4113	4146	33	GCATTTCCAGCAAAGCCAAAGCCTCATTATTATT	60.8	28	26	33	59	4
11373	4079	4109	30	AGTTGGCATCATAAAGTAATGGGTTTTTGGA	57.75806452	16332	4122	4155	33	GCAAAGCCAAAGCCTCATTATTATTCTTACAAAG	59.59411765	28	26	33	59	13
11334	3874	3904	30	TGGTAATAGTCTGAAGTGAAGTAACTGTGTA	57.75806452	16299	3911	3944	33	CACAGTCTTTTACTCCAGATTCCCATTTTTCAGT	60.8	28	42	18	60	7
11371	4077	4107	30	ATAGTTGGCATCATAAAGTAATGGGTTTTTG	56.43548387	16326	4116	4149	33	TTTCCAGCAAAGCCAAAGCCTCATTATTATTCTT	59.59411765	28	31	29	60	9
11373	4079	4109	30	AGTTGGCATCATAAAGTAATGGGTTTTTGGA	57.75806452	16329	4119	4152	33	CCAGCAAAGCCAAAGCCTCATTATTATTCTTACA	60.8	28	26	34	60	10
11373	4079	4109	30	AGTTGGCATCATAAAGTAATGGGTTTTTGGA	57.75806452	16331	4121	4154	33	AGCAAAGCCAAAGCCTCATTATTATTCTTACAAA	58.38823529	28	26	34	60	12
11373	4079	4109	30	AGTTGGCATCATAAAGTAATGGGTTTTTGGA	57.75806452	16333	4123	4156	33	CAAAGCCAAAGCCTCATTATTATTCTTACAAAGT	58.38823529	28	26	34	60	14
12255	19874	19904	30	GGTTTGTGGTGGTTGGTAAAGAACATCAGAA	60.40322581	16893	19909	19942	33	AGTTACTGAAGTCATTGAGAGCCTTTGCGAGATG	63.21176471	28	47	13	60	5
12415	22086	22116	30	AGAGAATGTCTTTCATAAGTCTTTTGACCAG	57.75806452	16987	22141	22174	33	AACCATTCTTCACTGTAACACTATCAACGATGTA	59.59411765	28	54	6	60	25
12611	26634	26664	30	ATAGTAGTTGTCTGATTGTCCTCACTGCCGT	61.72580645	17116	26681	26714	33	TTGTTGACTATCATCATCTAACCAATCTTCTTCT	58.38823529	28	54	6	60	17
11335	3875	3905	30	GGTAATAGTCTGAAGTGAAGTAACTGTGTAA	57.75806452	16297	3909	3942	33	AACACAGTCTTTTACTCCAGATTCCCATTTTTCA	59.59411765	28	47	14	61	4
11335	3875	3905	30	GGTAATAGTCTGAAGTGAAGTAACTGTGTAA	57.75806452	16298	3910	3943	33	ACACAGTCTTTTACTCCAGATTCCCATTTTTCAG	60.8	28	47	14	61	5
11370	4076	4106	30	AATAGTTGGCATCATAAAGTAATGGGTTTTT	55.11290323	16328	4118	4151	33	TCCAGCAAAGCCAAAGCCTCATTATTATTCTTAC	60.8	28	30	31	61	12
12611	26634	26664	30	ATAGTAGTTGTCTGATTGTCCTCACTGCCGT	61.72580645	17114	26679	26712	33	GTTTGTTGACTATCATCATCTAACCAATCTTCTT	58.38823529	28	54	7	61	15
12611	26634	26664	30	ATAGTAGTTGTCTGATTGTCCTCACTGCCGT	61.72580645	17115	26680	26713	33	TTTGTTGACTATCATCATCTAACCAATCTTCTTC	58.38823529	28	54	7	61	16
12611	26634	26664	30	ATAGTAGTTGTCTGATTGTCCTCACTGCCGT	61.72580645	17119	26684	26717	33	TTGACTATCATCATCTAACCAATCTTCTTCTTGC	59.59411765	28	54	7	61	20
12613	26636	26666	30	AGTAGTTGTCTGATTGTCCTCACTGCCGTCT	63.0483871	17116	26681	26714	33	TTGTTGACTATCATCATCTAACCAATCTTCTTCT	58.38823529	28	55	6	61	15
11336	3876	3906	30	GTAATAGTCTGAAGTGAAGTAACTGTGTAAT	56.43548387	16296	3908	3941	33	CAACACAGTCTTTTACTCCAGATTCCCATTTTTC	60.8	28	50	12	62	2
11368	4074	4104	30	AAAATAGTTGGCATCATAAAGTAATGGGTTT	55.11290323	16318	4108	4141	33	GAACGGCATTTCCAGCAAAGCCAAAGCCTCATTA	64.41764706	28	38	24	62	4
11368	4074	4104	30	AAAATAGTTGGCATCATAAAGTAATGGGTTT	55.11290323	16320	4110	4143	33	ACGGCATTTCCAGCAAAGCCAAAGCCTCATTATT	63.21176471	28	38	24	62	6
11373	4079	4109	30	AGTTGGCATCATAAAGTAATGGGTTTTTGGA	57.75806452	16324	4114	4147	33	CATTTCCAGCAAAGCCAAAGCCTCATTATTATTC	60.8	28	26	36	62	5
12610	26633	26663	30	AATAGTAGTTGTCTGATTGTCCTCACTGCCG	61.72580645	17121	26686	26719	33	GACTATCATCATCTAACCAATCTTCTTCTTGCTC	60.8	28	54	8	62	23
12613	26636	26666	30	AGTAGTTGTCTGATTGTCCTCACTGCCGTCT	63.0483871	17112	26677	26710	33	CAGTTTGTTGACTATCATCATCTAACCAATCTTC	59.59411765	28	55	7	62	11
12613	26636	26666	30	AGTAGTTGTCTGATTGTCCTCACTGCCGTCT	63.0483871	17113	26678	26711	33	AGTTTGTTGACTATCATCATCTAACCAATCTTCT	58.38823529	28	55	7	62	12
12614	26637	26667	30	GTAGTTGTCTGATTGTCCTCACTGCCGTCTT	63.0483871	17111	26676	26709	33	ACAGTTTGTTGACTATCATCATCTAACCAATCTT	58.38823529	28	56	6	62	9
11369	4075	4105	30	AAATAGTTGGCATCATAAAGTAATGGGTTTT	55.11290323	16323	4113	4146	33	GCATTTCCAGCAAAGCCAAAGCCTCATTATTATT	60.8	28	30	33	63	8
11370	4076	4106	30	AATAGTTGGCATCATAAAGTAATGGGTTTTT	55.11290323	16330	4120	4153	33	CAGCAAAGCCAAAGCCTCATTATTATTCTTACAA	59.59411765	28	30	33	63	14
12255	19874	19904	30	GGTTTGTGGTGGTTGGTAAAGAACATCAGAA	60.40322581	16889	19905	19938	33	CCTGAGTTACTGAAGTCATTGAGAGCCTTTGCGA	64.41764706	28	47	16	63	1
12612	26635	26665	30	TAGTAGTTGTCTGATTGTCCTCACTGCCGTC	63.0483871	17111	26676	26709	33	ACAGTTTGTTGACTATCATCATCTAACCAATCTT	58.38823529	28	57	6	63	11
12613	26636	26666	30	AGTAGTTGTCTGATTGTCCTCACTGCCGTCT	63.0483871	17120	26685	26718	33	TGACTATCATCATCTAACCAATCTTCTTCTTGCT	59.59411765	28	55	8	63	19
11096	962	992	30	CAGCAGCAAAGCAAGAGCAGCATCACCGCCA	67.01612903	16149	1010	1043	33	AGGAGAAGTTCCCCTACTGCTGCCTGGAGTTGAA	66.82941176	28	43	21	64	18
11336	3876	3906	30	GTAATAGTCTGAAGTGAAGTAACTGTGTAAT	56.43548387	16297	3909	3942	33	AACACAGTCTTTTACTCCAGATTCCCATTTTTCA	59.59411765	28	50	14	64	3
11336	3876	3906	30	GTAATAGTCTGAAGTGAAGTAACTGTGTAAT	56.43548387	16298	3910	3943	33	ACACAGTCTTTTACTCCAGATTCCCATTTTTCAG	60.8	28	50	14	64	4
11348	3912	3942	30	ACAGTCTTTTACTCCAGATTCCCATTTTTCA	57.75806452	16300	3966	3999	33	ATGTTCAGAAATAGGACTTGTTGTGCCATCACCT	62.00588235	28	54	10	64	24
11370	4076	4106	30	AATAGTTGGCATCATAAAGTAATGGGTTTTT	55.11290323	16325	4115	4148	33	ATTTCCAGCAAAGCCAAAGCCTCATTATTATTCT	59.59411765	28	30	34	64	9
11370	4076	4106	30	AATAGTTGGCATCATAAAGTAATGGGTTTTT	55.11290323	16331	4121	4154	33	AGCAAAGCCAAAGCCTCATTATTATTCTTACAAA	58.38823529	28	30	34	64	15
11370	4076	4106	30	AATAGTTGGCATCATAAAGTAATGGGTTTTT	55.11290323	16333	4123	4156	33	CAAAGCCAAAGCCTCATTATTATTCTTACAAAGT	58.38823529	28	30	34	64	17
11785	10232	10262	30	GTCCATCAAAGTGTCCCTTATTTACAACATT	57.75806452	16586	10264	10297	33	AAAGCCACATTTTCTAAACTCTGAAGTCTTGTAA	58.38823529	28	33	31	64	2
11786	10233	10263	30	TCCATCAAAGTGTCCCTTATTTACAACATTA	56.43548387	16587	10265	10298	33	AAGCCACATTTTCTAAACTCTGAAGTCTTGTAAA	58.38823529	28	35	29	64	2
12612	26635	26665	30	TAGTAGTTGTCTGATTGTCCTCACTGCCGTC	63.0483871	17112	26677	26710	33	CAGTTTGTTGACTATCATCATCTAACCAATCTTC	59.59411765	28	57	7	64	12
12612	26635	26665	30	TAGTAGTTGTCTGATTGTCCTCACTGCCGTC	63.0483871	17113	26678	26711	33	AGTTTGTTGACTATCATCATCTAACCAATCTTCT	58.38823529	28	57	7	64	13
12612	26635	26665	30	TAGTAGTTGTCTGATTGTCCTCACTGCCGTC	63.0483871	17115	26680	26713	33	TTTGTTGACTATCATCATCTAACCAATCTTCTTC	58.38823529	28	57	7	64	15
12612	26635	26665	30	TAGTAGTTGTCTGATTGTCCTCACTGCCGTC	63.0483871	17119	26684	26717	33	TTGACTATCATCATCTAACCAATCTTCTTCTTGC	59.59411765	28	57	7	64	19
12614	26637	26667	30	GTAGTTGTCTGATTGTCCTCACTGCCGTCTT	63.0483871	17120	26685	26718	33	TGACTATCATCATCTAACCAATCTTCTTCTTGCT	59.59411765	28	56	8	64	18
11095	961	991	30	GCAGCAGCAAAGCAAGAGCAGCATCACCGCC	68.33870968	16150	1011	1044	33	GGAGAAGTTCCCCTACTGCTGCCTGGAGTTGAAT	66.82941176	28	44	21	65	20
11335	3875	3905	30	GGTAATAGTCTGAAGTGAAGTAACTGTGTAA	57.75806452	16299	3911	3944	33	CACAGTCTTTTACTCCAGATTCCCATTTTTCAGT	60.8	28	47	18	65	6
11369	4075	4105	30	AAATAGTTGGCATCATAAAGTAATGGGTTTT	55.11290323	16334	4124	4157	33	AAAGCCAAAGCCTCATTATTATTCTTACAAAGTT	57.18235294	28	30	35	65	19
11370	4076	4106	30	AATAGTTGGCATCATAAAGTAATGGGTTTTT	55.11290323	16334	4124	4157	33	AAAGCCAAAGCCTCATTATTATTCTTACAAAGTT	57.18235294	28	30	35	65	18
11371	4077	4107	30	ATAGTTGGCATCATAAAGTAATGGGTTTTTG	56.43548387	16325	4115	4148	33	ATTTCCAGCAAAGCCAAAGCCTCATTATTATTCT	59.59411765	28	31	34	65	8
12610	26633	26663	30	AATAGTAGTTGTCTGATTGTCCTCACTGCCG	61.72580645	17122	26687	26720	33	ACTATCATCATCTAACCAATCTTCTTCTTGCTCT	59.59411765	28	54	11	65	24
11371	4077	4107	30	ATAGTTGGCATCATAAAGTAATGGGTTTTTG	56.43548387	16334	4124	4157	33	AAAGCCAAAGCCTCATTATTATTCTTACAAAGTT	57.18235294	28	31	35	66	17
11786	10233	10263	30	TCCATCAAAGTGTCCCTTATTTACAACATTA	56.43548387	16586	10264	10297	33	AAAGCCACATTTTCTAAACTCTGAAGTCTTGTAA	58.38823529	28	35	31	66	1
12256	19875	19905	30	GTTTGTGGTGGTTGGTAAAGAACATCAGAAC	60.40322581	16890	19906	19939	33	CTGAGTTACTGAAGTCATTGAGAGCCTTTGCGAG	64.41764706	28	50	16	66	1
11364	4070	4100	30	AAAGAAAATAGTTGGCATCATAAAGTAATGG	55.11290323	16321	4111	4144	33	CGGCATTTCCAGCAAAGCCAAAGCCTCATTATTA	63.21176471	28	43	24	67	11
11963	15123	15153	30	ATTACCATCCTGAGCAAAGAAGAAGTGTTTT	57.75806452	16690	15177	15210	33	AAAGAAACCCTTAGACACAGCAAAGTCATAGAAG	60.8	28	55	12	67	24
12827	28395	28425	30	CCAACATAAGAGAACACACAGCCTCCAAAGG	63.0483871	17249	28437	28470	33	CCACCCTTACGAAGAATGGTTTTCAAGCCAGATT	63.21176471	28	60	7	67	12
11336	3876	3906	30	GTAATAGTCTGAAGTGAAGTAACTGTGTAAT	56.43548387	16299	3911	3944	33	CACAGTCTTTTACTCCAGATTCCCATTTTTCAGT	60.8	28	50	18	68	5
11963	15123	15153	30	ATTACCATCCTGAGCAAAGAAGAAGTGTTTT	57.75806452	16691	15178	15211	33	AAGAAACCCTTAGACACAGCAAAGTCATAGAAGT	60.8	28	55	13	68	25
11993	15745	15775	30	AATGAATAATAAGAATCTACAACAGGAACTC	55.11290323	16721	15780	15813	33	ACCTGGCGTGGTTTGTATGAAATCACCGAAATCA	63.21176471	28	67	1	68	5
12612	26635	26665	30	TAGTAGTTGTCTGATTGTCCTCACTGCCGTC	63.0483871	17122	26687	26720	33	ACTATCATCATCTAACCAATCTTCTTCTTGCTCT	59.59411765	28	57	11	68	22
12615	26638	26668	30	TAGTTGTCTGATTGTCCTCACTGCCGTCTTG	63.0483871	17111	26676	26709	33	ACAGTTTGTTGACTATCATCATCTAACCAATCTT	58.38823529	28	62	6	68	8
11337	3877	3907	30	TAATAGTCTGAAGTGAAGTAACTGTGTAATA	55.11290323	16297	3909	3942	33	AACACAGTCTTTTACTCCAGATTCCCATTTTTCA	59.59411765	28	55	14	69	2
11337	3877	3907	30	TAATAGTCTGAAGTGAAGTAACTGTGTAATA	55.11290323	16298	3910	3943	33	ACACAGTCTTTTACTCCAGATTCCCATTTTTCAG	60.8	28	55	14	69	3
11338	3878	3908	30	AATAGTCTGAAGTGAAGTAACTGTGTAATAC	56.43548387	16299	3911	3944	33	CACAGTCTTTTACTCCAGATTCCCATTTTTCAGT	60.8	28	51	18	69	3
11363	4069	4099	30	CAAAGAAAATAGTTGGCATCATAAAGTAATG	55.11290323	16320	4110	4143	33	ACGGCATTTCCAGCAAAGCCAAAGCCTCATTATT	63.21176471	28	45	24	69	11
11363	4069	4099	30	CAAAGAAAATAGTTGGCATCATAAAGTAATG	55.11290323	16321	4111	4144	33	CGGCATTTCCAGCAAAGCCAAAGCCTCATTATTA	63.21176471	28	45	24	69	12
12615	26638	26668	30	TAGTTGTCTGATTGTCCTCACTGCCGTCTTG	63.0483871	17113	26678	26711	33	AGTTTGTTGACTATCATCATCTAACCAATCTTCT	58.38823529	28	62	7	69	10
11366	4072	4102	30	AGAAAATAGTTGGCATCATAAAGTAATGGGT	56.43548387	16337	4127	4160	33	GCCAAAGCCTCATTATTATTCTTACAAAGTTTAT	57.18235294	28	36	34	70	25
11367	4073	4103	30	GAAAATAGTTGGCATCATAAAGTAATGGGTT	56.43548387	16330	4120	4153	33	CAGCAAAGCCAAAGCCTCATTATTATTCTTACAA	59.59411765	28	37	33	70	17
11371	4077	4107	30	ATAGTTGGCATCATAAAGTAATGGGTTTTTG	56.43548387	16335	4125	4158	33	AAGCCAAAGCCTCATTATTATTCTTACAAAGTTT	57.18235294	28	31	39	70	18
11368	4074	4104	30	AAAATAGTTGGCATCATAAAGTAATGGGTTT	55.11290323	16323	4113	4146	33	GCATTTCCAGCAAAGCCAAAGCCTCATTATTATT	60.8	28	38	33	71	9
11368	4074	4104	30	AAAATAGTTGGCATCATAAAGTAATGGGTTT	55.11290323	16332	4122	4155	33	GCAAAGCCAAAGCCTCATTATTATTCTTACAAAG	59.59411765	28	38	33	71	18
11374	4080	4110	30	GTTGGCATCATAAAGTAATGGGTTTTTGGAA	57.75806452	16321	4111	4144	33	CGGCATTTCCAGCAAAGCCAAAGCCTCATTATTA	63.21176471	28	47	24	71	1
11374	4080	4110	30	GTTGGCATCATAAAGTAATGGGTTTTTGGAA	57.75806452	16322	4112	4145	33	GGCATTTCCAGCAAAGCCAAAGCCTCATTATTAT	62.00588235	28	47	24	71	2
11364	4070	4100	30	AAAGAAAATAGTTGGCATCATAAAGTAATGG	55.11290323	16326	4116	4149	33	TTTCCAGCAAAGCCAAAGCCTCATTATTATTCTT	59.59411765	28	43	29	72	16
11371	4077	4107	30	ATAGTTGGCATCATAAAGTAATGGGTTTTTG	56.43548387	16336	4126	4159	33	AGCCAAAGCCTCATTATTATTCTTACAAAGTTTA	57.18235294	28	31	41	72	19
11964	15124	15154	30	TTACCATCCTGAGCAAAGAAGAAGTGTTTTA	57.75806452	16690	15177	15210	33	AAAGAAACCCTTAGACACAGCAAAGTCATAGAAG	60.8	28	60	12	72	23
11337	3877	3907	30	TAATAGTCTGAAGTGAAGTAACTGTGTAATA	55.11290323	16299	3911	3944	33	CACAGTCTTTTACTCCAGATTCCCATTTTTCAGT	60.8	28	55	18	73	4
11368	4074	4104	30	AAAATAGTTGGCATCATAAAGTAATGGGTTT	55.11290323	16334	4124	4157	33	AAAGCCAAAGCCTCATTATTATTCTTACAAAGTT	57.18235294	28	38	35	73	20
11964	15124	15154	30	TTACCATCCTGAGCAAAGAAGAAGTGTTTTA	57.75806452	16691	15178	15211	33	AAGAAACCCTTAGACACAGCAAAGTCATAGAAGT	60.8	28	60	13	73	24
11364	4070	4100	30	AAAGAAAATAGTTGGCATCATAAAGTAATGG	55.11290323	16327	4117	4150	33	TTCCAGCAAAGCCAAAGCCTCATTATTATTCTTA	59.59411765	28	43	31	74	17
11364	4070	4100	30	AAAGAAAATAGTTGGCATCATAAAGTAATGG	55.11290323	16328	4118	4151	33	TCCAGCAAAGCCAAAGCCTCATTATTATTCTTAC	60.8	28	43	31	74	18
11365	4071	4101	30	AAGAAAATAGTTGGCATCATAAAGTAATGGG	56.43548387	16325	4115	4148	33	ATTTCCAGCAAAGCCAAAGCCTCATTATTATTCT	59.59411765	28	40	34	74	14
11376	4082	4112	30	TGGCATCATAAAGTAATGGGTTTTTGGAACG	59.08064516	16326	4116	4149	33	TTTCCAGCAAAGCCAAAGCCTCATTATTATTCTT	59.59411765	28	45	29	74	4
11366	4072	4102	30	AGAAAATAGTTGGCATCATAAAGTAATGGGT	56.43548387	16335	4125	4158	33	AAGCCAAAGCCTCATTATTATTCTTACAAAGTTT	57.18235294	28	36	39	75	23
11377	4083	4113	30	GGCATCATAAAGTAATGGGTTTTTGGAACGG	60.40322581	16328	4118	4151	33	TCCAGCAAAGCCAAAGCCTCATTATTATTCTTAC	60.8	28	44	31	75	5
11964	15124	15154	30	TTACCATCCTGAGCAAAGAAGAAGTGTTTTA	57.75806452	16692	15179	15212	33	AGAAACCCTTAGACACAGCAAAGTCATAGAAGTC	62.00588235	28	60	15	75	25
11376	4082	4112	30	TGGCATCATAAAGTAATGGGTTTTTGGAACG	59.08064516	16328	4118	4151	33	TCCAGCAAAGCCAAAGCCTCATTATTATTCTTAC	60.8	28	45	31	76	6
11364	4070	4100	30	AAAGAAAATAGTTGGCATCATAAAGTAATGG	55.11290323	16325	4115	4148	33	ATTTCCAGCAAAGCCAAAGCCTCATTATTATTCT	59.59411765	28	43	34	77	15
11364	4070	4100	30	AAAGAAAATAGTTGGCATCATAAAGTAATGG	55.11290323	16329	4119	4152	33	CCAGCAAAGCCAAAGCCTCATTATTATTCTTACA	60.8	28	43	34	77	19
11375	4081	4111	30	TTGGCATCATAAAGTAATGGGTTTTTGGAAC	57.75806452	16326	4116	4149	33	TTTCCAGCAAAGCCAAAGCCTCATTATTATTCTT	59.59411765	28	48	29	77	5
11377	4083	4113	30	GGCATCATAAAGTAATGGGTTTTTGGAACGG	60.40322581	16332	4122	4155	33	GCAAAGCCAAAGCCTCATTATTATTCTTACAAAG	59.59411765	28	44	33	77	9
11379	4085	4115	30	CATCATAAAGTAATGGGTTTTTGGAACGGCA	59.08064516	16333	4123	4156	33	CAAAGCCAAAGCCTCATTATTATTCTTACAAAGT	58.38823529	28	43	34	77	8
11380	4086	4116	30	ATCATAAAGTAATGGGTTTTTGGAACGGCAT	57.75806452	16333	4123	4156	33	CAAAGCCAAAGCCTCATTATTATTCTTACAAAGT	58.38823529	28	43	34	77	7
11094	960	990	30	AGCAGCAGCAAAGCAAGAGCAGCATCACCGC	67.01612903	16149	1010	1043	33	AGGAGAAGTTCCCCTACTGCTGCCTGGAGTTGAA	66.82941176	28	57	21	78	20
11374	4080	4110	30	GTTGGCATCATAAAGTAATGGGTTTTTGGAA	57.75806452	16328	4118	4151	33	TCCAGCAAAGCCAAAGCCTCATTATTATTCTTAC	60.8	28	47	31	78	8
11377	4083	4113	30	GGCATCATAAAGTAATGGGTTTTTGGAACGG	60.40322581	16331	4121	4154	33	AGCAAAGCCAAAGCCTCATTATTATTCTTACAAA	58.38823529	28	44	34	78	8
11377	4083	4113	30	GGCATCATAAAGTAATGGGTTTTTGGAACGG	60.40322581	16333	4123	4156	33	CAAAGCCAAAGCCTCATTATTATTCTTACAAAGT	58.38823529	28	44	34	78	10
11377	4083	4113	30	GGCATCATAAAGTAATGGGTTTTTGGAACGG	60.40322581	16337	4127	4160	33	GCCAAAGCCTCATTATTATTCTTACAAAGTTTAT	57.18235294	28	44	34	78	14
11378	4084	4114	30	GCATCATAAAGTAATGGGTTTTTGGAACGGC	60.40322581	16333	4123	4156	33	CAAAGCCAAAGCCTCATTATTATTCTTACAAAGT	58.38823529	28	44	34	78	9
11378	4084	4114	30	GCATCATAAAGTAATGGGTTTTTGGAACGGC	60.40322581	16337	4127	4160	33	GCCAAAGCCTCATTATTATTCTTACAAAGTTTAT	57.18235294	28	44	34	78	13
11376	4082	4112	30	TGGCATCATAAAGTAATGGGTTTTTGGAACG	59.08064516	16325	4115	4148	33	ATTTCCAGCAAAGCCAAAGCCTCATTATTATTCT	59.59411765	28	45	34	79	3
11376	4082	4112	30	TGGCATCATAAAGTAATGGGTTTTTGGAACG	59.08064516	16329	4119	4152	33	CCAGCAAAGCCAAAGCCTCATTATTATTCTTACA	60.8	28	45	34	79	7
11376	4082	4112	30	TGGCATCATAAAGTAATGGGTTTTTGGAACG	59.08064516	16331	4121	4154	33	AGCAAAGCCAAAGCCTCATTATTATTCTTACAAA	58.38823529	28	45	34	79	9
11376	4082	4112	30	TGGCATCATAAAGTAATGGGTTTTTGGAACG	59.08064516	16333	4123	4156	33	CAAAGCCAAAGCCTCATTATTATTCTTACAAAGT	58.38823529	28	45	34	79	11
11376	4082	4112	30	TGGCATCATAAAGTAATGGGTTTTTGGAACG	59.08064516	16337	4127	4160	33	GCCAAAGCCTCATTATTATTCTTACAAAGTTTAT	57.18235294	28	45	34	79	15
11378	4084	4114	30	GCATCATAAAGTAATGGGTTTTTGGAACGGC	60.40322581	16334	4124	4157	33	AAAGCCAAAGCCTCATTATTATTCTTACAAAGTT	57.18235294	28	44	35	79	10
11752	9895	9925	30	TGACCATCAACTCTACCATCAAAAAAGACAG	59.08064516	16571	9934	9967	33	GCACAAATCGTTTCAGTTGGTTTCTTGGCTATGT	62.00588235	28	67	12	79	9
11363	4069	4099	30	CAAAGAAAATAGTTGGCATCATAAAGTAATG	55.11290323	16334	4124	4157	33	AAAGCCAAAGCCTCATTATTATTCTTACAAAGTT	57.18235294	28	45	35	80	25
11374	4080	4110	30	GTTGGCATCATAAAGTAATGGGTTTTTGGAA	57.75806452	16323	4113	4146	33	GCATTTCCAGCAAAGCCAAAGCCTCATTATTATT	60.8	28	47	33	80	3
11374	4080	4110	30	GTTGGCATCATAAAGTAATGGGTTTTTGGAA	57.75806452	16330	4120	4153	33	CAGCAAAGCCAAAGCCTCATTATTATTCTTACAA	59.59411765	28	47	33	80	10
11374	4080	4110	30	GTTGGCATCATAAAGTAATGGGTTTTTGGAA	57.75806452	16332	4122	4155	33	GCAAAGCCAAAGCCTCATTATTATTCTTACAAAG	59.59411765	28	47	33	80	12
11376	4082	4112	30	TGGCATCATAAAGTAATGGGTTTTTGGAACG	59.08064516	16334	4124	4157	33	AAAGCCAAAGCCTCATTATTATTCTTACAAAGTT	57.18235294	28	45	35	80	12
11365	4071	4101	30	AAGAAAATAGTTGGCATCATAAAGTAATGGG	56.43548387	16336	4126	4159	33	AGCCAAAGCCTCATTATTATTCTTACAAAGTTTA	57.18235294	28	40	41	81	25
11374	4080	4110	30	GTTGGCATCATAAAGTAATGGGTTTTTGGAA	57.75806452	16325	4115	4148	33	ATTTCCAGCAAAGCCAAAGCCTCATTATTATTCT	59.59411765	28	47	34	81	5
11374	4080	4110	30	GTTGGCATCATAAAGTAATGGGTTTTTGGAA	57.75806452	16331	4121	4154	33	AGCAAAGCCAAAGCCTCATTATTATTCTTACAAA	58.38823529	28	47	34	81	11
11374	4080	4110	30	GTTGGCATCATAAAGTAATGGGTTTTTGGAA	57.75806452	16333	4123	4156	33	CAAAGCCAAAGCCTCATTATTATTCTTACAAAGT	58.38823529	28	47	34	81	13
11374	4080	4110	30	GTTGGCATCATAAAGTAATGGGTTTTTGGAA	57.75806452	16337	4127	4160	33	GCCAAAGCCTCATTATTATTCTTACAAAGTTTAT	57.18235294	28	47	34	81	17
11375	4081	4111	30	TTGGCATCATAAAGTAATGGGTTTTTGGAAC	57.75806452	16323	4113	4146	33	GCATTTCCAGCAAAGCCAAAGCCTCATTATTATT	60.8	28	48	33	81	2
11375	4081	4111	30	TTGGCATCATAAAGTAATGGGTTTTTGGAAC	57.75806452	16330	4120	4153	33	CAGCAAAGCCAAAGCCTCATTATTATTCTTACAA	59.59411765	28	48	33	81	9
11375	4081	4111	30	TTGGCATCATAAAGTAATGGGTTTTTGGAAC	57.75806452	16332	4122	4155	33	GCAAAGCCAAAGCCTCATTATTATTCTTACAAAG	59.59411765	28	48	33	81	11
11376	4082	4112	30	TGGCATCATAAAGTAATGGGTTTTTGGAACG	59.08064516	16324	4114	4147	33	CATTTCCAGCAAAGCCAAAGCCTCATTATTATTC	60.8	28	45	36	81	2
11364	4070	4100	30	AAAGAAAATAGTTGGCATCATAAAGTAATGG	55.11290323	16335	4125	4158	33	AAGCCAAAGCCTCATTATTATTCTTACAAAGTTT	57.18235294	28	43	39	82	25
11374	4080	4110	30	GTTGGCATCATAAAGTAATGGGTTTTTGGAA	57.75806452	16334	4124	4157	33	AAAGCCAAAGCCTCATTATTATTCTTACAAAGTT	57.18235294	28	47	35	82	14
11375	4081	4111	30	TTGGCATCATAAAGTAATGGGTTTTTGGAAC	57.75806452	16325	4115	4148	33	ATTTCCAGCAAAGCCAAAGCCTCATTATTATTCT	59.59411765	28	48	34	82	4
11375	4081	4111	30	TTGGCATCATAAAGTAATGGGTTTTTGGAAC	57.75806452	16333	4123	4156	33	CAAAGCCAAAGCCTCATTATTATTCTTACAAAGT	58.38823529	28	48	34	82	12
11375	4081	4111	30	TTGGCATCATAAAGTAATGGGTTTTTGGAAC	57.75806452	16337	4127	4160	33	GCCAAAGCCTCATTATTATTCTTACAAAGTTTAT	57.18235294	28	48	34	82	16
11379	4085	4115	30	CATCATAAAGTAATGGGTTTTTGGAACGGCA	59.08064516	16335	4125	4158	33	AAGCCAAAGCCTCATTATTATTCTTACAAAGTTT	57.18235294	28	43	39	82	10
11752	9895	9925	30	TGACCATCAACTCTACCATCAAAAAAGACAG	59.08064516	16577	9940	9973	33	ATCGTTTCAGTTGGTTTCTTGGCTATGTCAGTCA	62.00588235	28	67	15	82	15
11752	9895	9925	30	TGACCATCAACTCTACCATCAAAAAAGACAG	59.08064516	16578	9941	9974	33	TCGTTTCAGTTGGTTTCTTGGCTATGTCAGTCAT	62.00588235	28	67	15	82	16
11374	4080	4110	30	GTTGGCATCATAAAGTAATGGGTTTTTGGAA	57.75806452	16324	4114	4147	33	CATTTCCAGCAAAGCCAAAGCCTCATTATTATTC	60.8	28	47	36	83	4
11375	4081	4111	30	TTGGCATCATAAAGTAATGGGTTTTTGGAAC	57.75806452	16334	4124	4157	33	AAAGCCAAAGCCTCATTATTATTCTTACAAAGTT	57.18235294	28	48	35	83	13
11378	4084	4114	30	GCATCATAAAGTAATGGGTTTTTGGAACGGC	60.40322581	16335	4125	4158	33	AAGCCAAAGCCTCATTATTATTCTTACAAAGTTT	57.18235294	28	44	39	83	11
11375	4081	4111	30	TTGGCATCATAAAGTAATGGGTTTTTGGAAC	57.75806452	16324	4114	4147	33	CATTTCCAGCAAAGCCAAAGCCTCATTATTATTC	60.8	28	48	36	84	3
11376	4082	4112	30	TGGCATCATAAAGTAATGGGTTTTTGGAACG	59.08064516	16335	4125	4158	33	AAGCCAAAGCCTCATTATTATTCTTACAAAGTTT	57.18235294	28	45	39	84	13
11379	4085	4115	30	CATCATAAAGTAATGGGTTTTTGGAACGGCA	59.08064516	16336	4126	4159	33	AGCCAAAGCCTCATTATTATTCTTACAAAGTTTA	57.18235294	28	43	41	84	11
11380	4086	4116	30	ATCATAAAGTAATGGGTTTTTGGAACGGCAT	57.75806452	16336	4126	4159	33	AGCCAAAGCCTCATTATTATTCTTACAAAGTTTA	57.18235294	28	43	41	84	10
11754	9897	9927	30	ACCATCAACTCTACCATCAAAAAAGACAGTG	59.08064516	16571	9934	9967	33	GCACAAATCGTTTCAGTTGGTTTCTTGGCTATGT	62.00588235	28	72	12	84	7
11377	4083	4113	30	GGCATCATAAAGTAATGGGTTTTTGGAACGG	60.40322581	16336	4126	4159	33	AGCCAAAGCCTCATTATTATTCTTACAAAGTTTA	57.18235294	28	44	41	85	13
11093	959	989	30	AAGCAGCAGCAAAGCAAGAGCAGCATCACCG	65.69354839	16149	1010	1043	33	AGGAGAAGTTCCCCTACTGCTGCCTGGAGTTGAA	66.82941176	28	65	21	86	21
11093	959	989	30	AAGCAGCAGCAAAGCAAGAGCAGCATCACCG	65.69354839	16150	1011	1044	33	GGAGAAGTTCCCCTACTGCTGCCTGGAGTTGAAT	66.82941176	28	65	21	86	22
11350	3914	3944	30	AGTCTTTTACTCCAGATTCCCATTTTTCAGT	57.75806452	16300	3966	3999	33	ATGTTCAGAAATAGGACTTGTTGTGCCATCACCT	62.00588235	28	76	10	86	22
11374	4080	4110	30	GTTGGCATCATAAAGTAATGGGTTTTTGGAA	57.75806452	16335	4125	4158	33	AAGCCAAAGCCTCATTATTATTCTTACAAAGTTT	57.18235294	28	47	39	86	15
11754	9897	9927	30	ACCATCAACTCTACCATCAAAAAAGACAGTG	59.08064516	16575	9938	9971	33	AAATCGTTTCAGTTGGTTTCTTGGCTATGTCAGT	60.8	28	72	14	86	11
11375	4081	4111	30	TTGGCATCATAAAGTAATGGGTTTTTGGAAC	57.75806452	16335	4125	4158	33	AAGCCAAAGCCTCATTATTATTCTTACAAAGTTT	57.18235294	28	48	39	87	14
11754	9897	9927	30	ACCATCAACTCTACCATCAAAAAAGACAGTG	59.08064516	16576	9939	9972	33	AATCGTTTCAGTTGGTTTCTTGGCTATGTCAGTC	62.00588235	28	72	15	87	12
11374	4080	4110	30	GTTGGCATCATAAAGTAATGGGTTTTTGGAA	57.75806452	16336	4126	4159	33	AGCCAAAGCCTCATTATTATTCTTACAAAGTTTA	57.18235294	28	47	41	88	16
11753	9896	9926	30	GACCATCAACTCTACCATCAAAAAAGACAGT	59.08064516	16577	9940	9973	33	ATCGTTTCAGTTGGTTTCTTGGCTATGTCAGTCA	62.00588235	28	73	15	88	14
11375	4081	4111	30	TTGGCATCATAAAGTAATGGGTTTTTGGAAC	57.75806452	16336	4126	4159	33	AGCCAAAGCCTCATTATTATTCTTACAAAGTTTA	57.18235294	28	48	41	89	15
11755	9898	9928	30	CCATCAACTCTACCATCAAAAAAGACAGTGA	59.08064516	16575	9938	9971	33	AAATCGTTTCAGTTGGTTTCTTGGCTATGTCAGT	60.8	28	75	14	89	10
11755	9898	9928	30	CCATCAACTCTACCATCAAAAAAGACAGTGA	59.08064516	16576	9939	9972	33	AATCGTTTCAGTTGGTTTCTTGGCTATGTCAGTC	62.00588235	28	75	15	90	11
11756	9899	9929	30	CATCAACTCTACCATCAAAAAAGACAGTGAG	59.08064516	16576	9939	9972	33	AATCGTTTCAGTTGGTTTCTTGGCTATGTCAGTC	62.00588235	28	76	15	91	10
11756	9899	9929	30	CATCAACTCTACCATCAAAAAAGACAGTGAG	59.08064516	16578	9941	9974	33	TCGTTTCAGTTGGTTTCTTGGCTATGTCAGTCAT	62.00588235	28	76	15	91	12
11391	4118	4148	30	TCCAGCAAAGCCAAAGCCTCATTATTATTCT	59.08064516	16338	4166	4199	33	GCAAGAAGTAGACTAAAGCATAAAGATAGAGAAA	58.38823529	28	68	25	93	18
11312	3070	3100	30	CGCAAACAGTCTGAAAGAAGCAATGAAGTAG	60.40322581	16283	3108	3141	33	ACATCAAGCCTACAAGACAAGCCATTGCGATAGC	64.41764706	28	92	2	94	8
11312	3070	3100	30	CGCAAACAGTCTGAAAGAAGCAATGAAGTAG	60.40322581	16277	3102	3135	33	TGAGCCACATCAAGCCTACAAGACAAGCCATTGC	65.62352941	28	92	3	95	2
11312	3070	3100	30	CGCAAACAGTCTGAAAGAAGCAATGAAGTAG	60.40322581	16282	3107	3140	33	CACATCAAGCCTACAAGACAAGCCATTGCGATAG	64.41764706	28	92	3	95	7
11313	3071	3101	30	GCAAACAGTCTGAAAGAAGCAATGAAGTAGC	60.40322581	16281	3106	3139	33	CCACATCAAGCCTACAAGACAAGCCATTGCGATA	64.41764706	28	95	3	98	5
11313	3071	3101	30	GCAAACAGTCTGAAAGAAGCAATGAAGTAGC	60.40322581	16282	3107	3140	33	CACATCAAGCCTACAAGACAAGCCATTGCGATAG	64.41764706	28	95	3	98	6
11391	4118	4148	30	TCCAGCAAAGCCAAAGCCTCATTATTATTCT	59.08064516	16339	4167	4200	33	CAAGAAGTAGACTAAAGCATAAAGATAGAGAAAA	57.18235294	28	68	31	99	19
11391	4118	4148	30	TCCAGCAAAGCCAAAGCCTCATTATTATTCT	59.08064516	16342	4170	4203	33	GAAGTAGACTAAAGCATAAAGATAGAGAAAAGGG	59.59411765	28	68	43	111	22
11392	4119	4149	30	CCAGCAAAGCCAAAGCCTCATTATTATTCTT	59.08064516	16339	4167	4200	33	CAAGAAGTAGACTAAAGCATAAAGATAGAGAAAA	57.18235294	28	80	31	111	18
11393	4120	4150	30	CAGCAAAGCCAAAGCCTCATTATTATTCTTA	57.75806452	16338	4166	4199	33	GCAAGAAGTAGACTAAAGCATAAAGATAGAGAAA	58.38823529	28	90	25	115	16
11392	4119	4149	30	CCAGCAAAGCCAAAGCCTCATTATTATTCTT	59.08064516	16340	4168	4201	33	AAGAAGTAGACTAAAGCATAAAGATAGAGAAAAG	57.18235294	28	80	38	118	19
11394	4121	4151	30	AGCAAAGCCAAAGCCTCATTATTATTCTTAC	57.75806452	16339	4167	4200	33	CAAGAAGTAGACTAAAGCATAAAGATAGAGAAAA	57.18235294	28	89	31	120	16
11393	4120	4150	30	CAGCAAAGCCAAAGCCTCATTATTATTCTTA	57.75806452	16339	4167	4200	33	CAAGAAGTAGACTAAAGCATAAAGATAGAGAAAA	57.18235294	28	90	31	121	17
11395	4122	4152	30	GCAAAGCCAAAGCCTCATTATTATTCTTACA	57.75806452	16339	4167	4200	33	CAAGAAGTAGACTAAAGCATAAAGATAGAGAAAA	57.18235294	28	91	31	122	15
11396	4123	4153	30	CAAAGCCAAAGCCTCATTATTATTCTTACAA	56.43548387	16339	4167	4200	33	CAAGAAGTAGACTAAAGCATAAAGATAGAGAAAA	57.18235294	28	91	31	122	14
11397	4124	4154	30	AAAGCCAAAGCCTCATTATTATTCTTACAAA	55.11290323	16338	4166	4199	33	GCAAGAAGTAGACTAAAGCATAAAGATAGAGAAA	58.38823529	28	97	25	122	12
11399	4126	4156	30	AGCCAAAGCCTCATTATTATTCTTACAAAGT	56.43548387	16338	4166	4199	33	GCAAGAAGTAGACTAAAGCATAAAGATAGAGAAA	58.38823529	28	100	25	125	10
11392	4119	4149	30	CCAGCAAAGCCAAAGCCTCATTATTATTCTT	59.08064516	16345	4173	4206	33	GTAGACTAAAGCATAAAGATAGAGAAAAGGGGCT	60.8	28	80	46	126	24
11398	4125	4155	30	AAGCCAAAGCCTCATTATTATTCTTACAAAG	56.43548387	16338	4166	4199	33	GCAAGAAGTAGACTAAAGCATAAAGATAGAGAAA	58.38823529	28	101	25	126	11
11394	4121	4151	30	AGCAAAGCCAAAGCCTCATTATTATTCTTAC	57.75806452	16340	4168	4201	33	AAGAAGTAGACTAAAGCATAAAGATAGAGAAAAG	57.18235294	28	89	38	127	17
11393	4120	4150	30	CAGCAAAGCCAAAGCCTCATTATTATTCTTA	57.75806452	16340	4168	4201	33	AAGAAGTAGACTAAAGCATAAAGATAGAGAAAAG	57.18235294	28	90	38	128	18
11395	4122	4152	30	GCAAAGCCAAAGCCTCATTATTATTCTTACA	57.75806452	16340	4168	4201	33	AAGAAGTAGACTAAAGCATAAAGATAGAGAAAAG	57.18235294	28	91	38	129	16
11396	4123	4153	30	CAAAGCCAAAGCCTCATTATTATTCTTACAA	56.43548387	16340	4168	4201	33	AAGAAGTAGACTAAAGCATAAAGATAGAGAAAAG	57.18235294	28	91	38	129	15
11393	4120	4150	30	CAGCAAAGCCAAAGCCTCATTATTATTCTTA	57.75806452	16341	4169	4202	33	AGAAGTAGACTAAAGCATAAAGATAGAGAAAAGG	58.38823529	28	90	40	130	19
11395	4122	4152	30	GCAAAGCCAAAGCCTCATTATTATTCTTACA	57.75806452	16341	4169	4202	33	AGAAGTAGACTAAAGCATAAAGATAGAGAAAAGG	58.38823529	28	91	40	131	17
11396	4123	4153	30	CAAAGCCAAAGCCTCATTATTATTCTTACAA	56.43548387	16341	4169	4202	33	AGAAGTAGACTAAAGCATAAAGATAGAGAAAAGG	58.38823529	28	91	40	131	16
11398	4125	4155	30	AAGCCAAAGCCTCATTATTATTCTTACAAAG	56.43548387	16339	4167	4200	33	CAAGAAGTAGACTAAAGCATAAAGATAGAGAAAA	57.18235294	28	101	31	132	12
11401	4128	4158	30	CCAAAGCCTCATTATTATTCTTACAAAGTTT	55.11290323	16339	4167	4200	33	CAAGAAGTAGACTAAAGCATAAAGATAGAGAAAA	57.18235294	28	101	31	132	9
11396	4123	4153	30	CAAAGCCAAAGCCTCATTATTATTCTTACAA	56.43548387	16342	4170	4203	33	GAAGTAGACTAAAGCATAAAGATAGAGAAAAGGG	59.59411765	28	91	43	134	17
11396	4123	4153	30	CAAAGCCAAAGCCTCATTATTATTCTTACAA	56.43548387	16345	4173	4206	33	GTAGACTAAAGCATAAAGATAGAGAAAAGGGGCT	60.8	28	91	46	137	20
11399	4126	4156	30	AGCCAAAGCCTCATTATTATTCTTACAAAGT	56.43548387	16340	4168	4201	33	AAGAAGTAGACTAAAGCATAAAGATAGAGAAAAG	57.18235294	28	100	38	138	12
11401	4128	4158	30	CCAAAGCCTCATTATTATTCTTACAAAGTTT	55.11290323	16340	4168	4201	33	AAGAAGTAGACTAAAGCATAAAGATAGAGAAAAG	57.18235294	28	101	38	139	10
11690	8781	8811	30	CCCACAAATGTAAGTGAAAAAACCCTCTTTA	57.75806452	16533	8819	8852	33	TTTCTTTTGTAACATTTTTAGTCTTAGGGTCGTA	57.18235294	28	111	33	144	8
11689	8780	8810	30	ACCCACAAATGTAAGTGAAAAAACCCTCTTT	57.75806452	16533	8819	8852	33	TTTCTTTTGTAACATTTTTAGTCTTAGGGTCGTA	57.18235294	28	112	33	145	9
11399	4126	4156	30	AGCCAAAGCCTCATTATTATTCTTACAAAGT	56.43548387	16344	4172	4205	33	AGTAGACTAAAGCATAAAGATAGAGAAAAGGGGC	60.8	28	100	46	146	16
11401	4128	4158	30	CCAAAGCCTCATTATTATTCTTACAAAGTTT	55.11290323	16345	4173	4206	33	GTAGACTAAAGCATAAAGATAGAGAAAAGGGGCT	60.8	28	101	46	147	15
11692	8783	8813	30	CACAAATGTAAGTGAAAAAACCCTCTTTAGA	56.43548387	16533	8819	8852	33	TTTCTTTTGTAACATTTTTAGTCTTAGGGTCGTA	57.18235294	28	116	33	149	6
11690	8781	8811	30	CCCACAAATGTAAGTGAAAAAACCCTCTTTA	57.75806452	16532	8818	8851	33	TTTTCTTTTGTAACATTTTTAGTCTTAGGGTCGT	57.18235294	28	111	40	151	7
11400	4127	4157	30	GCCAAAGCCTCATTATTATTCTTACAAAGTT	56.43548387	16344	4172	4205	33	AGTAGACTAAAGCATAAAGATAGAGAAAAGGGGC	60.8	28	106	46	152	15
11689	8780	8810	30	ACCCACAAATGTAAGTGAAAAAACCCTCTTT	57.75806452	16532	8818	8851	33	TTTTCTTTTGTAACATTTTTAGTCTTAGGGTCGT	57.18235294	28	112	40	152	8
11226	2098	2128	30	CAGAAAGGCTAAAAAGCACAAATAGAAGTCA	57.75806452	16224	2142	2175	33	CAATCATTCTGTCTTTCTTTTGAGTGTGAAGCAA	59.59411765	28	110	49	159	14
11690	8781	8811	30	CCCACAAATGTAAGTGAAAAAACCCTCTTTA	57.75806452	16531	8817	8850	33	ATTTTCTTTTGTAACATTTTTAGTCTTAGGGTCG	57.18235294	28	111	53	164	6
11689	8780	8810	30	ACCCACAAATGTAAGTGAAAAAACCCTCTTT	57.75806452	16531	8817	8850	33	ATTTTCTTTTGTAACATTTTTAGTCTTAGGGTCG	57.18235294	28	112	53	165	7
11692	8783	8813	30	CACAAATGTAAGTGAAAAAACCCTCTTTAGA	56.43548387	16531	8817	8850	33	ATTTTCTTTTGTAACATTTTTAGTCTTAGGGTCG	57.18235294	28	116	53	169	4
11689	8780	8810	30	ACCCACAAATGTAAGTGAAAAAACCCTCTTT	57.75806452	16530	8816	8849	33	CATTTTCTTTTGTAACATTTTTAGTCTTAGGGTC	57.18235294	28	112	66	178	6
11691	8782	8812	30	CCACAAATGTAAGTGAAAAAACCCTCTTTAG	57.75806452	16530	8816	8849	33	CATTTTCTTTTGTAACATTTTTAGTCTTAGGGTC	57.18235294	28	113	66	179	4
11690	8781	8811	30	CCCACAAATGTAAGTGAAAAAACCCTCTTTA	57.75806452	16529	8815	8848	33	TCATTTTCTTTTGTAACATTTTTAGTCTTAGGGT	55.97647059	28	111	70	181	4
11692	8783	8813	30	CACAAATGTAAGTGAAAAAACCCTCTTTAGA	56.43548387	16529	8815	8848	33	TCATTTTCTTTTGTAACATTTTTAGTCTTAGGGT	55.97647059	28	116	70	186	2
12798	28254	28284	30	TTGATGTTGACTTTCTCTTTTTGGAGTATTT	55.11290323	17233	28300	28333	33	TAAGACCTTCGGAACCTTCTCCAACAACACCTGT	64.41764706	28	189	3	192	16
12828	28423	28453	30	AGGCAATAGTGCGACCACCCTTACGAAGAAT	63.0483871	18345	28463	28497	34	GCCAGATTCATTATGGTATTCGGCAAGACTATGCT	63.26	28	2	2	4	10
12830	28425	28455	30	GCAATAGTGCGACCACCCTTACGAAGAATGG	64.37096774	18347	28465	28499	34	CAGATTCATTATGGTATTCGGCAAGACTATGCTCA	62.08857143	28	3	2	5	10
12830	28425	28455	30	GCAATAGTGCGACCACCCTTACGAAGAATGG	64.37096774	18353	28471	28505	34	CATTATGGTATTCGGCAAGACTATGCTCAGGTCCT	64.43142857	28	3	2	5	16
12830	28425	28455	30	GCAATAGTGCGACCACCCTTACGAAGAATGG	64.37096774	18342	28460	28494	34	CAAGCCAGATTCATTATGGTATTCGGCAAGACTAT	62.08857143	28	3	3	6	5
11258	2804	2834	30	AAACCTGAGTCACCTGCTACACGCTGCGAAG	65.69354839	17461	2842	2876	34	TTTGTAATAAGAAAGCGTTCGTGATGTAGCAACAG	60.91714286	28	10	1	11	8
12557	25326	25356	30	AGTGTGTTGATAAGTGACGCTACAGTTGTTT	59.08064516	18182	25378	25412	34	TAGCACCATAATCAACCACACCCTCTTGTATTTTA	60.91714286	28	2	9	11	22
12556	25325	25355	30	AAGTGTGTTGATAAGTGACGCTACAGTTGTT	59.08064516	18182	25378	25412	34	TAGCACCATAATCAACCACACCCTCTTGTATTTTA	60.91714286	28	3	9	12	23
12560	25329	25359	30	GTGTTGATAAGTGACGCTACAGTTGTTTTAC	59.08064516	18182	25378	25412	34	TAGCACCATAATCAACCACACCCTCTTGTATTTTA	60.91714286	28	3	9	12	19
11255	2801	2831	30	GCAAAACCTGAGTCACCTGCTACACGCTGCG	67.01612903	17462	2843	2877	34	TTGTAATAAGAAAGCGTTCGTGATGTAGCAACAGT	60.91714286	28	16	1	17	12
12561	25330	25360	30	TGTTGATAAGTGACGCTACAGTTGTTTTACT	57.75806452	18182	25378	25412	34	TAGCACCATAATCAACCACACCCTCTTGTATTTTA	60.91714286	28	9	9	18	18
11255	2801	2831	30	GCAAAACCTGAGTCACCTGCTACACGCTGCG	67.01612903	17465	2846	2880	34	TAATAAGAAAGCGTTCGTGATGTAGCAACAGTGAT	60.91714286	28	16	3	19	15
11256	2802	2832	30	CAAAACCTGAGTCACCTGCTACACGCTGCGA	65.69354839	17465	2846	2880	34	TAATAAGAAAGCGTTCGTGATGTAGCAACAGTGAT	60.91714286	28	16	3	19	14
11255	2801	2831	30	GCAAAACCTGAGTCACCTGCTACACGCTGCG	67.01612903	17469	2855	2889	34	AGCGTTCGTGATGTAGCAACAGTGATTTCTTTAGG	63.26	28	16	11	27	24
11256	2802	2832	30	CAAAACCTGAGTCACCTGCTACACGCTGCGA	65.69354839	17470	2856	2890	34	GCGTTCGTGATGTAGCAACAGTGATTTCTTTAGGC	64.43142857	28	16	11	27	24
12602	26625	26655	30	ATTGTTTGAATAGTAGTTGTCTGATTGTCCT	56.43548387	18217	26679	26713	34	GTTTGTTGACTATCATCATCTAACCAATCTTCTTC	59.74571429	28	25	7	32	24
12602	26625	26655	30	ATTGTTTGAATAGTAGTTGTCTGATTGTCCT	56.43548387	18218	26680	26714	34	TTTGTTGACTATCATCATCTAACCAATCTTCTTCT	58.57428571	28	25	7	32	25
12375	21634	21664	30	TATCGCCAGTAACTTCTATGTCAGATTGATG	59.08064516	18094	21683	21717	34	AACAACATCTTTAGTTTCTACATCTGAATCAACAA	57.40285714	28	14	20	34	19
12700	26944	26974	30	CATCTAAATCAATGCCCAGTGGTGTAAGTAA	59.08064516	18268	26991	27025	34	AAAGTTTTTATGACAGCATCTGCCACAACACAGGC	63.26	28	11	23	34	17
12372	21631	21661	30	AACTATCGCCAGTAACTTCTATGTCAGATTG	59.08064516	18091	21675	21709	34	AGACATTCAACAACATCTTTAGTTTCTACATCTGA	58.57428571	28	13	22	35	14
12374	21633	21663	30	CTATCGCCAGTAACTTCTATGTCAGATTGAT	59.08064516	18093	21682	21716	34	CAACAACATCTTTAGTTTCTACATCTGAATCAACA	58.57428571	28	15	21	36	19
11433	4307	4337	30	ATCTCTTTTTGAGGGTTATGATTTTGGAAGC	57.75806452	17569	4362	4396	34	AACGCCAACAATAAGCCATCCGAAAGGGAGTGAGG	66.77428571	28	36	1	37	25
11100	973	1003	30	CAAGAGCAGCATCACCGCCATTGCCAGCCAT	67.01612903	17390	1010	1044	34	AGGAGAAGTTCCCCTACTGCTGCCTGGAGTTGAAT	66.77428571	28	16	22	38	7
11433	4307	4337	30	ATCTCTTTTTGAGGGTTATGATTTTGGAAGC	57.75806452	17567	4360	4394	34	GCAACGCCAACAATAAGCCATCCGAAAGGGAGTGA	66.77428571	28	36	2	38	23
11433	4307	4337	30	ATCTCTTTTTGAGGGTTATGATTTTGGAAGC	57.75806452	17568	4361	4395	34	CAACGCCAACAATAAGCCATCCGAAAGGGAGTGAG	66.77428571	28	36	2	38	24
11434	4308	4338	30	TCTCTTTTTGAGGGTTATGATTTTGGAAGCG	59.08064516	17567	4360	4394	34	GCAACGCCAACAATAAGCCATCCGAAAGGGAGTGA	66.77428571	28	36	2	38	22
11434	4308	4338	30	TCTCTTTTTGAGGGTTATGATTTTGGAAGCG	59.08064516	17568	4361	4395	34	CAACGCCAACAATAAGCCATCCGAAAGGGAGTGAG	66.77428571	28	36	2	38	23
11434	4308	4338	30	TCTCTTTTTGAGGGTTATGATTTTGGAAGCG	59.08064516	17570	4363	4397	34	ACGCCAACAATAAGCCATCCGAAAGGGAGTGAGGC	67.94571429	28	36	2	38	25
11104	977	1007	30	AGCAGCATCACCGCCATTGCCAGCCATTCTA	65.69354839	17390	1010	1044	34	AGGAGAAGTTCCCCTACTGCTGCCTGGAGTTGAAT	66.77428571	28	17	22	39	3
11432	4306	4336	30	CATCTCTTTTTGAGGGTTATGATTTTGGAAG	57.75806452	17568	4361	4395	34	CAACGCCAACAATAAGCCATCCGAAAGGGAGTGAG	66.77428571	28	37	2	39	25
12473	23427	23457	30	ACTTCGGTAGTTTTCACATTACACTCAAGAA	57.75806452	18138	23475	23509	34	GGATTTTCCACTACTTCTTCAGAGACTGGTTTTAG	62.08857143	28	21	18	39	18
12473	23427	23457	30	ACTTCGGTAGTTTTCACATTACACTCAAGAA	57.75806452	18140	23477	23511	34	ATTTTCCACTACTTCTTCAGAGACTGGTTTTAGAT	59.74571429	28	21	20	41	20
12475	23429	23459	30	TTCGGTAGTTTTCACATTACACTCAAGAACG	59.08064516	18140	23477	23511	34	ATTTTCCACTACTTCTTCAGAGACTGGTTTTAGAT	59.74571429	28	22	20	42	18
11332	3872	3902	30	GCTGGTAATAGTCTGAAGTGAAGTAACTGTG	60.40322581	17508	3903	3937	34	TAATACAACACAGTCTTTTACTCCAGATTCCCATT	59.74571429	28	37	11	48	1
11784	10231	10261	30	TGTCCATCAAAGTGTCCCTTATTTACAACAT	57.75806452	17770	10274	10308	34	TTTCTAAACTCTGAAGTCTTGTAAAAGTGTTCCAG	59.74571429	28	29	19	48	13
11333	3873	3903	30	CTGGTAATAGTCTGAAGTGAAGTAACTGTGT	59.08064516	17509	3904	3938	34	AATACAACACAGTCTTTTACTCCAGATTCCCATTT	59.74571429	28	39	10	49	1
11333	3873	3903	30	CTGGTAATAGTCTGAAGTGAAGTAACTGTGT	59.08064516	17510	3905	3939	34	ATACAACACAGTCTTTTACTCCAGATTCCCATTTT	59.74571429	28	39	10	49	2
11372	4078	4108	30	TAGTTGGCATCATAAAGTAATGGGTTTTTGG	57.75806452	17532	4109	4143	34	AACGGCATTTCCAGCAAAGCCAAAGCCTCATTATT	63.26	28	25	24	49	1
11373	4079	4109	30	AGTTGGCATCATAAAGTAATGGGTTTTTGGA	57.75806452	17533	4110	4144	34	ACGGCATTTCCAGCAAAGCCAAAGCCTCATTATTA	63.26	28	26	24	50	1
11373	4079	4109	30	AGTTGGCATCATAAAGTAATGGGTTTTTGGA	57.75806452	17534	4111	4145	34	CGGCATTTCCAGCAAAGCCAAAGCCTCATTATTAT	63.26	28	26	24	50	2
11333	3873	3903	30	CTGGTAATAGTCTGAAGTGAAGTAACTGTGT	59.08064516	17512	3907	3941	34	ACAACACAGTCTTTTACTCCAGATTCCCATTTTTC	60.91714286	28	39	12	51	4
12414	22085	22115	30	GAGAGAATGTCTTTCATAAGTCTTTTGACCA	57.75806452	18109	22140	22174	34	GAACCATTCTTCACTGTAACACTATCAACGATGTA	60.91714286	28	45	6	51	25
12461	22751	22781	30	ATCTAAACCACTAAGACAAACACTACAAGGT	57.75806452	18134	22804	22838	34	CAATAGTGACATTAGTAGAGTTCAAATAGCCTTCT	59.74571429	28	42	9	51	23
11334	3874	3904	30	TGGTAATAGTCTGAAGTGAAGTAACTGTGTA	57.75806452	17510	3905	3939	34	ATACAACACAGTCTTTTACTCCAGATTCCCATTTT	59.74571429	28	42	10	52	1
11333	3873	3903	30	CTGGTAATAGTCTGAAGTGAAGTAACTGTGT	59.08064516	17513	3908	3942	34	CAACACAGTCTTTTACTCCAGATTCCCATTTTTCA	60.91714286	28	39	14	53	5
11783	10227	10257	30	CTGTTGTCCATCAAAGTGTCCCTTATTTACA	59.08064516	17769	10264	10298	34	AAAGCCACATTTTCTAAACTCTGAAGTCTTGTAAA	58.57428571	28	21	32	53	7
11333	3873	3903	30	CTGGTAATAGTCTGAAGTGAAGTAACTGTGT	59.08064516	17514	3909	3943	34	AACACAGTCTTTTACTCCAGATTCCCATTTTTCAG	60.91714286	28	39	15	54	6
11334	3874	3904	30	TGGTAATAGTCTGAAGTGAAGTAACTGTGTA	57.75806452	17511	3906	3940	34	TACAACACAGTCTTTTACTCCAGATTCCCATTTTT	59.74571429	28	42	12	54	2
11334	3874	3904	30	TGGTAATAGTCTGAAGTGAAGTAACTGTGTA	57.75806452	17512	3907	3941	34	ACAACACAGTCTTTTACTCCAGATTCCCATTTTTC	60.91714286	28	42	12	54	3
11334	3874	3904	30	TGGTAATAGTCTGAAGTGAAGTAACTGTGTA	57.75806452	17513	3908	3942	34	CAACACAGTCTTTTACTCCAGATTCCCATTTTTCA	60.91714286	28	42	14	56	4
11961	15121	15151	30	GCATTACCATCCTGAGCAAAGAAGAAGTGTT	60.40322581	17853	15176	15210	34	TAAAGAAACCCTTAGACACAGCAAAGTCATAGAAG	60.91714286	28	44	12	56	25
11334	3874	3904	30	TGGTAATAGTCTGAAGTGAAGTAACTGTGTA	57.75806452	17514	3909	3943	34	AACACAGTCTTTTACTCCAGATTCCCATTTTTCAG	60.91714286	28	42	15	57	5
11372	4078	4108	30	TAGTTGGCATCATAAAGTAATGGGTTTTTGG	57.75806452	17540	4117	4151	34	TTCCAGCAAAGCCAAAGCCTCATTATTATTCTTAC	60.91714286	28	25	32	57	9
11962	15122	15152	30	CATTACCATCCTGAGCAAAGAAGAAGTGTTT	59.08064516	17853	15176	15210	34	TAAAGAAACCCTTAGACACAGCAAAGTCATAGAAG	60.91714286	28	45	12	57	24
11333	3873	3903	30	CTGGTAATAGTCTGAAGTGAAGTAACTGTGT	59.08064516	17515	3910	3944	34	ACACAGTCTTTTACTCCAGATTCCCATTTTTCAGT	60.91714286	28	39	19	58	7
11962	15122	15152	30	CATTACCATCCTGAGCAAAGAAGAAGTGTTT	59.08064516	17854	15177	15211	34	AAAGAAACCCTTAGACACAGCAAAGTCATAGAAGT	60.91714286	28	45	13	58	25
12252	19871	19901	30	AGAGGTTTGTGGTGGTTGGTAAAGAACATCA	60.40322581	18030	19906	19940	34	CTGAGTTACTGAAGTCATTGAGAGCCTTTGCGAGA	64.43142857	28	42	16	58	5
12253	19872	19902	30	GAGGTTTGTGGTGGTTGGTAAAGAACATCAG	61.72580645	18031	19907	19941	34	TGAGTTACTGAAGTCATTGAGAGCCTTTGCGAGAT	63.26	28	45	13	58	5
12254	19873	19903	30	AGGTTTGTGGTGGTTGGTAAAGAACATCAGA	60.40322581	18028	19904	19938	34	ACCTGAGTTACTGAAGTCATTGAGAGCCTTTGCGA	64.43142857	28	41	17	58	1
11335	3875	3905	30	GGTAATAGTCTGAAGTGAAGTAACTGTGTAA	57.75806452	17511	3906	3940	34	TACAACACAGTCTTTTACTCCAGATTCCCATTTTT	59.74571429	28	47	12	59	1
11335	3875	3905	30	GGTAATAGTCTGAAGTGAAGTAACTGTGTAA	57.75806452	17512	3907	3941	34	ACAACACAGTCTTTTACTCCAGATTCCCATTTTTC	60.91714286	28	47	12	59	2
11372	4078	4108	30	TAGTTGGCATCATAAAGTAATGGGTTTTTGG	57.75806452	17535	4112	4146	34	GGCATTTCCAGCAAAGCCAAAGCCTCATTATTATT	62.08857143	28	25	34	59	4
11372	4078	4108	30	TAGTTGGCATCATAAAGTAATGGGTTTTTGG	57.75806452	17541	4118	4152	34	TCCAGCAAAGCCAAAGCCTCATTATTATTCTTACA	60.91714286	28	25	34	59	10
11372	4078	4108	30	TAGTTGGCATCATAAAGTAATGGGTTTTTGG	57.75806452	17544	4121	4155	34	AGCAAAGCCAAAGCCTCATTATTATTCTTACAAAG	59.74571429	28	25	34	59	13
11372	4078	4108	30	TAGTTGGCATCATAAAGTAATGGGTTTTTGG	57.75806452	17545	4122	4156	34	GCAAAGCCAAAGCCTCATTATTATTCTTACAAAGT	59.74571429	28	25	34	59	14
11373	4079	4109	30	AGTTGGCATCATAAAGTAATGGGTTTTTGGA	57.75806452	17535	4112	4146	34	GGCATTTCCAGCAAAGCCAAAGCCTCATTATTATT	62.08857143	28	26	34	60	3
11373	4079	4109	30	AGTTGGCATCATAAAGTAATGGGTTTTTGGA	57.75806452	17541	4118	4152	34	TCCAGCAAAGCCAAAGCCTCATTATTATTCTTACA	60.91714286	28	26	34	60	9
11373	4079	4109	30	AGTTGGCATCATAAAGTAATGGGTTTTTGGA	57.75806452	17544	4121	4155	34	AGCAAAGCCAAAGCCTCATTATTATTCTTACAAAG	59.74571429	28	26	34	60	12
11373	4079	4109	30	AGTTGGCATCATAAAGTAATGGGTTTTTGGA	57.75806452	17545	4122	4156	34	GCAAAGCCAAAGCCTCATTATTATTCTTACAAAGT	59.74571429	28	26	34	60	13
12415	22086	22116	30	AGAGAATGTCTTTCATAAGTCTTTTGACCAG	57.75806452	18110	22141	22175	34	AACCATTCTTCACTGTAACACTATCAACGATGTAA	59.74571429	28	54	6	60	25
12611	26634	26664	30	ATAGTAGTTGTCTGATTGTCCTCACTGCCGT	61.72580645	18219	26681	26715	34	TTGTTGACTATCATCATCTAACCAATCTTCTTCTT	58.57428571	28	54	6	60	17
11334	3874	3904	30	TGGTAATAGTCTGAAGTGAAGTAACTGTGTA	57.75806452	17515	3910	3944	34	ACACAGTCTTTTACTCCAGATTCCCATTTTTCAGT	60.91714286	28	42	19	61	6
11335	3875	3905	30	GGTAATAGTCTGAAGTGAAGTAACTGTGTAA	57.75806452	17513	3908	3942	34	CAACACAGTCTTTTACTCCAGATTCCCATTTTTCA	60.91714286	28	47	14	61	3
11367	4073	4103	30	GAAAATAGTTGGCATCATAAAGTAATGGGTT	56.43548387	17534	4111	4145	34	CGGCATTTCCAGCAAAGCCAAAGCCTCATTATTAT	63.26	28	37	24	61	8
11372	4078	4108	30	TAGTTGGCATCATAAAGTAATGGGTTTTTGG	57.75806452	17536	4113	4147	34	GCATTTCCAGCAAAGCCAAAGCCTCATTATTATTC	62.08857143	28	25	36	61	5
11373	4079	4109	30	AGTTGGCATCATAAAGTAATGGGTTTTTGGA	57.75806452	17542	4119	4153	34	CCAGCAAAGCCAAAGCCTCATTATTATTCTTACAA	60.91714286	28	26	35	61	10
12611	26634	26664	30	ATAGTAGTTGTCTGATTGTCCTCACTGCCGT	61.72580645	18217	26679	26713	34	GTTTGTTGACTATCATCATCTAACCAATCTTCTTC	59.74571429	28	54	7	61	15
12611	26634	26664	30	ATAGTAGTTGTCTGATTGTCCTCACTGCCGT	61.72580645	18218	26680	26714	34	TTTGTTGACTATCATCATCTAACCAATCTTCTTCT	58.57428571	28	54	7	61	16
12613	26636	26666	30	AGTAGTTGTCTGATTGTCCTCACTGCCGTCT	63.0483871	18219	26681	26715	34	TTGTTGACTATCATCATCTAACCAATCTTCTTCTT	58.57428571	28	55	6	61	15
11335	3875	3905	30	GGTAATAGTCTGAAGTGAAGTAACTGTGTAA	57.75806452	17514	3909	3943	34	AACACAGTCTTTTACTCCAGATTCCCATTTTTCAG	60.91714286	28	47	15	62	4
11336	3876	3906	30	GTAATAGTCTGAAGTGAAGTAACTGTGTAAT	56.43548387	17512	3907	3941	34	ACAACACAGTCTTTTACTCCAGATTCCCATTTTTC	60.91714286	28	50	12	62	1
11368	4074	4104	30	AAAATAGTTGGCATCATAAAGTAATGGGTTT	55.11290323	17533	4110	4144	34	ACGGCATTTCCAGCAAAGCCAAAGCCTCATTATTA	63.26	28	38	24	62	6
11368	4074	4104	30	AAAATAGTTGGCATCATAAAGTAATGGGTTT	55.11290323	17534	4111	4145	34	CGGCATTTCCAGCAAAGCCAAAGCCTCATTATTAT	63.26	28	38	24	62	7
11369	4075	4105	30	AAATAGTTGGCATCATAAAGTAATGGGTTTT	55.11290323	17540	4117	4151	34	TTCCAGCAAAGCCAAAGCCTCATTATTATTCTTAC	60.91714286	28	30	32	62	12
11370	4076	4106	30	AATAGTTGGCATCATAAAGTAATGGGTTTTT	55.11290323	17540	4117	4151	34	TTCCAGCAAAGCCAAAGCCTCATTATTATTCTTAC	60.91714286	28	30	32	62	11
11373	4079	4109	30	AGTTGGCATCATAAAGTAATGGGTTTTTGGA	57.75806452	17536	4113	4147	34	GCATTTCCAGCAAAGCCAAAGCCTCATTATTATTC	62.08857143	28	26	36	62	4
11373	4079	4109	30	AGTTGGCATCATAAAGTAATGGGTTTTTGGA	57.75806452	17543	4120	4154	34	CAGCAAAGCCAAAGCCTCATTATTATTCTTACAAA	59.74571429	28	26	36	62	11
12611	26634	26664	30	ATAGTAGTTGTCTGATTGTCCTCACTGCCGT	61.72580645	18222	26684	26718	34	TTGACTATCATCATCTAACCAATCTTCTTCTTGCT	59.74571429	28	54	8	62	20
12613	26636	26666	30	AGTAGTTGTCTGATTGTCCTCACTGCCGTCT	63.0483871	18215	26677	26711	34	CAGTTTGTTGACTATCATCATCTAACCAATCTTCT	59.74571429	28	55	7	62	11
12613	26636	26666	30	AGTAGTTGTCTGATTGTCCTCACTGCCGTCT	63.0483871	18216	26678	26712	34	AGTTTGTTGACTATCATCATCTAACCAATCTTCTT	58.57428571	28	55	7	62	12
11373	4079	4109	30	AGTTGGCATCATAAAGTAATGGGTTTTTGGA	57.75806452	17537	4114	4148	34	CATTTCCAGCAAAGCCAAAGCCTCATTATTATTCT	60.91714286	28	26	37	63	5
12255	19874	19904	30	GGTTTGTGGTGGTTGGTAAAGAACATCAGAA	60.40322581	18029	19905	19939	34	CCTGAGTTACTGAAGTCATTGAGAGCCTTTGCGAG	65.60285714	28	47	16	63	1
12614	26637	26667	30	GTAGTTGTCTGATTGTCCTCACTGCCGTCTT	63.0483871	18214	26676	26710	34	ACAGTTTGTTGACTATCATCATCTAACCAATCTTC	59.74571429	28	56	7	63	9
11336	3876	3906	30	GTAATAGTCTGAAGTGAAGTAACTGTGTAAT	56.43548387	17513	3908	3942	34	CAACACAGTCTTTTACTCCAGATTCCCATTTTTCA	60.91714286	28	50	14	64	2
11365	4071	4101	30	AAGAAAATAGTTGGCATCATAAAGTAATGGG	56.43548387	17532	4109	4143	34	AACGGCATTTCCAGCAAAGCCAAAGCCTCATTATT	63.26	28	40	24	64	8
11370	4076	4106	30	AATAGTTGGCATCATAAAGTAATGGGTTTTT	55.11290323	17541	4118	4152	34	TCCAGCAAAGCCAAAGCCTCATTATTATTCTTACA	60.91714286	28	30	34	64	12
11370	4076	4106	30	AATAGTTGGCATCATAAAGTAATGGGTTTTT	55.11290323	17544	4121	4155	34	AGCAAAGCCAAAGCCTCATTATTATTCTTACAAAG	59.74571429	28	30	34	64	15
11371	4077	4107	30	ATAGTTGGCATCATAAAGTAATGGGTTTTTG	56.43548387	17539	4116	4150	34	TTTCCAGCAAAGCCAAAGCCTCATTATTATTCTTA	59.74571429	28	31	33	64	9
12612	26635	26665	30	TAGTAGTTGTCTGATTGTCCTCACTGCCGTC	63.0483871	18214	26676	26710	34	ACAGTTTGTTGACTATCATCATCTAACCAATCTTC	59.74571429	28	57	7	64	11
12612	26635	26665	30	TAGTAGTTGTCTGATTGTCCTCACTGCCGTC	63.0483871	18215	26677	26711	34	CAGTTTGTTGACTATCATCATCTAACCAATCTTCT	59.74571429	28	57	7	64	12
12612	26635	26665	30	TAGTAGTTGTCTGATTGTCCTCACTGCCGTC	63.0483871	18216	26678	26712	34	AGTTTGTTGACTATCATCATCTAACCAATCTTCTT	58.57428571	28	57	7	64	13
12612	26635	26665	30	TAGTAGTTGTCTGATTGTCCTCACTGCCGTC	63.0483871	18218	26680	26714	34	TTTGTTGACTATCATCATCTAACCAATCTTCTTCT	58.57428571	28	57	7	64	15
12613	26636	26666	30	AGTAGTTGTCTGATTGTCCTCACTGCCGTCT	63.0483871	18223	26685	26719	34	TGACTATCATCATCTAACCAATCTTCTTCTTGCTC	60.91714286	28	55	9	64	19
11096	962	992	30	CAGCAGCAAAGCAAGAGCAGCATCACCGCCA	67.01612903	17390	1010	1044	34	AGGAGAAGTTCCCCTACTGCTGCCTGGAGTTGAAT	66.77428571	28	43	22	65	18
11336	3876	3906	30	GTAATAGTCTGAAGTGAAGTAACTGTGTAAT	56.43548387	17514	3909	3943	34	AACACAGTCTTTTACTCCAGATTCCCATTTTTCAG	60.91714286	28	50	15	65	3
11348	3912	3942	30	ACAGTCTTTTACTCCAGATTCCCATTTTTCA	57.75806452	17516	3966	4000	34	ATGTTCAGAAATAGGACTTGTTGTGCCATCACCTG	63.26	28	54	11	65	24
11369	4075	4105	30	AAATAGTTGGCATCATAAAGTAATGGGTTTT	55.11290323	17542	4119	4153	34	CCAGCAAAGCCAAAGCCTCATTATTATTCTTACAA	60.91714286	28	30	35	65	14
11369	4075	4105	30	AAATAGTTGGCATCATAAAGTAATGGGTTTT	55.11290323	17546	4123	4157	34	CAAAGCCAAAGCCTCATTATTATTCTTACAAAGTT	58.57428571	28	30	35	65	18
11370	4076	4106	30	AATAGTTGGCATCATAAAGTAATGGGTTTTT	55.11290323	17542	4119	4153	34	CCAGCAAAGCCAAAGCCTCATTATTATTCTTACAA	60.91714286	28	30	35	65	13
11371	4077	4107	30	ATAGTTGGCATCATAAAGTAATGGGTTTTTG	56.43548387	17535	4112	4146	34	GGCATTTCCAGCAAAGCCAAAGCCTCATTATTATT	62.08857143	28	31	34	65	5
11785	10232	10262	30	GTCCATCAAAGTGTCCCTTATTTACAACATT	57.75806452	17769	10264	10298	34	AAAGCCACATTTTCTAAACTCTGAAGTCTTGTAAA	58.57428571	28	33	32	65	2
12610	26633	26663	30	AATAGTAGTTGTCTGATTGTCCTCACTGCCG	61.72580645	18224	26686	26720	34	GACTATCATCATCTAACCAATCTTCTTCTTGCTCT	60.91714286	28	54	11	65	23
12612	26635	26665	30	TAGTAGTTGTCTGATTGTCCTCACTGCCGTC	63.0483871	18222	26684	26718	34	TTGACTATCATCATCTAACCAATCTTCTTCTTGCT	59.74571429	28	57	8	65	19
12614	26637	26667	30	GTAGTTGTCTGATTGTCCTCACTGCCGTCTT	63.0483871	18223	26685	26719	34	TGACTATCATCATCTAACCAATCTTCTTCTTGCTC	60.91714286	28	56	9	65	18
11335	3875	3905	30	GGTAATAGTCTGAAGTGAAGTAACTGTGTAA	57.75806452	17515	3910	3944	34	ACACAGTCTTTTACTCCAGATTCCCATTTTTCAGT	60.91714286	28	47	19	66	5
11369	4075	4105	30	AAATAGTTGGCATCATAAAGTAATGGGTTTT	55.11290323	17536	4113	4147	34	GCATTTCCAGCAAAGCCAAAGCCTCATTATTATTC	62.08857143	28	30	36	66	8
11370	4076	4106	30	AATAGTTGGCATCATAAAGTAATGGGTTTTT	55.11290323	17543	4120	4154	34	CAGCAAAGCCAAAGCCTCATTATTATTCTTACAAA	59.74571429	28	30	36	66	14
11371	4077	4107	30	ATAGTTGGCATCATAAAGTAATGGGTTTTTG	56.43548387	17542	4119	4153	34	CCAGCAAAGCCAAAGCCTCATTATTATTCTTACAA	60.91714286	28	31	35	66	12
11371	4077	4107	30	ATAGTTGGCATCATAAAGTAATGGGTTTTTG	56.43548387	17546	4123	4157	34	CAAAGCCAAAGCCTCATTATTATTCTTACAAAGTT	58.57428571	28	31	35	66	16
11364	4070	4100	30	AAAGAAAATAGTTGGCATCATAAAGTAATGG	55.11290323	17532	4109	4143	34	AACGGCATTTCCAGCAAAGCCAAAGCCTCATTATT	63.26	28	43	24	67	9
11364	4070	4100	30	AAAGAAAATAGTTGGCATCATAAAGTAATGG	55.11290323	17534	4111	4145	34	CGGCATTTCCAGCAAAGCCAAAGCCTCATTATTAT	63.26	28	43	24	67	11
11369	4075	4105	30	AAATAGTTGGCATCATAAAGTAATGGGTTTT	55.11290323	17537	4114	4148	34	CATTTCCAGCAAAGCCAAAGCCTCATTATTATTCT	60.91714286	28	30	37	67	9
11370	4076	4106	30	AATAGTTGGCATCATAAAGTAATGGGTTTTT	55.11290323	17537	4114	4148	34	CATTTCCAGCAAAGCCAAAGCCTCATTATTATTCT	60.91714286	28	30	37	67	8
11786	10233	10263	30	TCCATCAAAGTGTCCCTTATTTACAACATTA	56.43548387	17769	10264	10298	34	AAAGCCACATTTTCTAAACTCTGAAGTCTTGTAAA	58.57428571	28	35	32	67	1
11370	4076	4106	30	AATAGTTGGCATCATAAAGTAATGGGTTTTT	55.11290323	17538	4115	4149	34	ATTTCCAGCAAAGCCAAAGCCTCATTATTATTCTT	59.74571429	28	30	38	68	9
11963	15123	15153	30	ATTACCATCCTGAGCAAAGAAGAAGTGTTTT	57.75806452	17854	15177	15211	34	AAAGAAACCCTTAGACACAGCAAAGTCATAGAAGT	60.91714286	28	55	13	68	24
11336	3876	3906	30	GTAATAGTCTGAAGTGAAGTAACTGTGTAAT	56.43548387	17515	3910	3944	34	ACACAGTCTTTTACTCCAGATTCCCATTTTTCAGT	60.91714286	28	50	19	69	4
11363	4069	4099	30	CAAAGAAAATAGTTGGCATCATAAAGTAATG	55.11290323	17533	4110	4144	34	ACGGCATTTCCAGCAAAGCCAAAGCCTCATTATTA	63.26	28	45	24	69	11
11363	4069	4099	30	CAAAGAAAATAGTTGGCATCATAAAGTAATG	55.11290323	17534	4111	4145	34	CGGCATTTCCAGCAAAGCCAAAGCCTCATTATTAT	63.26	28	45	24	69	12
11371	4077	4107	30	ATAGTTGGCATCATAAAGTAATGGGTTTTTG	56.43548387	17538	4115	4149	34	ATTTCCAGCAAAGCCAAAGCCTCATTATTATTCTT	59.74571429	28	31	38	69	8
12610	26633	26663	30	AATAGTAGTTGTCTGATTGTCCTCACTGCCG	61.72580645	18225	26687	26721	34	ACTATCATCATCTAACCAATCTTCTTCTTGCTCTT	59.74571429	28	54	15	69	24
12615	26638	26668	30	TAGTTGTCTGATTGTCCTCACTGCCGTCTTG	63.0483871	18214	26676	26710	34	ACAGTTTGTTGACTATCATCATCTAACCAATCTTC	59.74571429	28	62	7	69	8
12615	26638	26668	30	TAGTTGTCTGATTGTCCTCACTGCCGTCTTG	63.0483871	18216	26678	26712	34	AGTTTGTTGACTATCATCATCTAACCAATCTTCTT	58.57428571	28	62	7	69	10
11337	3877	3907	30	TAATAGTCTGAAGTGAAGTAACTGTGTAATA	55.11290323	17514	3909	3943	34	AACACAGTCTTTTACTCCAGATTCCCATTTTTCAG	60.91714286	28	55	15	70	2
11338	3878	3908	30	AATAGTCTGAAGTGAAGTAACTGTGTAATAC	56.43548387	17515	3910	3944	34	ACACAGTCTTTTACTCCAGATTCCCATTTTTCAGT	60.91714286	28	51	19	70	2
11366	4072	4102	30	AGAAAATAGTTGGCATCATAAAGTAATGGGT	56.43548387	17545	4122	4156	34	GCAAAGCCAAAGCCTCATTATTATTCTTACAAAGT	59.74571429	28	36	34	70	20
11963	15123	15153	30	ATTACCATCCTGAGCAAAGAAGAAGTGTTTT	57.75806452	17855	15178	15212	34	AAGAAACCCTTAGACACAGCAAAGTCATAGAAGTC	62.08857143	28	55	15	70	25
11367	4073	4103	30	GAAAATAGTTGGCATCATAAAGTAATGGGTT	56.43548387	17546	4123	4157	34	CAAAGCCAAAGCCTCATTATTATTCTTACAAAGTT	58.57428571	28	37	35	72	20
11368	4074	4104	30	AAAATAGTTGGCATCATAAAGTAATGGGTTT	55.11290323	17545	4122	4156	34	GCAAAGCCAAAGCCTCATTATTATTCTTACAAAGT	59.74571429	28	38	34	72	18
11371	4077	4107	30	ATAGTTGGCATCATAAAGTAATGGGTTTTTG	56.43548387	17547	4124	4158	34	AAAGCCAAAGCCTCATTATTATTCTTACAAAGTTT	57.40285714	28	31	41	72	17
12612	26635	26665	30	TAGTAGTTGTCTGATTGTCCTCACTGCCGTC	63.0483871	18225	26687	26721	34	ACTATCATCATCTAACCAATCTTCTTCTTGCTCTT	59.74571429	28	57	15	72	22
11367	4073	4103	30	GAAAATAGTTGGCATCATAAAGTAATGGGTT	56.43548387	17543	4120	4154	34	CAGCAAAGCCAAAGCCTCATTATTATTCTTACAAA	59.74571429	28	37	36	73	17
11368	4074	4104	30	AAAATAGTTGGCATCATAAAGTAATGGGTTT	55.11290323	17546	4123	4157	34	CAAAGCCAAAGCCTCATTATTATTCTTACAAAGTT	58.57428571	28	38	35	73	19
11371	4077	4107	30	ATAGTTGGCATCATAAAGTAATGGGTTTTTG	56.43548387	17548	4125	4159	34	AAGCCAAAGCCTCATTATTATTCTTACAAAGTTTA	57.40285714	28	31	42	73	18
11964	15124	15154	30	TTACCATCCTGAGCAAAGAAGAAGTGTTTTA	57.75806452	17854	15177	15211	34	AAAGAAACCCTTAGACACAGCAAAGTCATAGAAGT	60.91714286	28	60	13	73	23
11337	3877	3907	30	TAATAGTCTGAAGTGAAGTAACTGTGTAATA	55.11290323	17515	3910	3944	34	ACACAGTCTTTTACTCCAGATTCCCATTTTTCAGT	60.91714286	28	55	19	74	3
11368	4074	4104	30	AAAATAGTTGGCATCATAAAGTAATGGGTTT	55.11290323	17536	4113	4147	34	GCATTTCCAGCAAAGCCAAAGCCTCATTATTATTC	62.08857143	28	38	36	74	9
11371	4077	4107	30	ATAGTTGGCATCATAAAGTAATGGGTTTTTG	56.43548387	17549	4126	4160	34	AGCCAAAGCCTCATTATTATTCTTACAAAGTTTAT	57.40285714	28	31	43	74	19
11364	4070	4100	30	AAAGAAAATAGTTGGCATCATAAAGTAATGG	55.11290323	17540	4117	4151	34	TTCCAGCAAAGCCAAAGCCTCATTATTATTCTTAC	60.91714286	28	43	32	75	17
11964	15124	15154	30	TTACCATCCTGAGCAAAGAAGAAGTGTTTTA	57.75806452	17855	15178	15212	34	AAGAAACCCTTAGACACAGCAAAGTCATAGAAGTC	62.08857143	28	60	15	75	24
11364	4070	4100	30	AAAGAAAATAGTTGGCATCATAAAGTAATGG	55.11290323	17539	4116	4150	34	TTTCCAGCAAAGCCAAAGCCTCATTATTATTCTTA	59.74571429	28	43	33	76	16
11364	4070	4100	30	AAAGAAAATAGTTGGCATCATAAAGTAATGG	55.11290323	17541	4118	4152	34	TCCAGCAAAGCCAAAGCCTCATTATTATTCTTACA	60.91714286	28	43	34	77	18
11365	4071	4101	30	AAGAAAATAGTTGGCATCATAAAGTAATGGG	56.43548387	17537	4114	4148	34	CATTTCCAGCAAAGCCAAAGCCTCATTATTATTCT	60.91714286	28	40	37	77	13
11366	4072	4102	30	AGAAAATAGTTGGCATCATAAAGTAATGGGT	56.43548387	17547	4124	4158	34	AAAGCCAAAGCCTCATTATTATTCTTACAAAGTTT	57.40285714	28	36	41	77	22
11364	4070	4100	30	AAAGAAAATAGTTGGCATCATAAAGTAATGG	55.11290323	17542	4119	4153	34	CCAGCAAAGCCAAAGCCTCATTATTATTCTTACAA	60.91714286	28	43	35	78	19
11364	4070	4100	30	AAAGAAAATAGTTGGCATCATAAAGTAATGG	55.11290323	17546	4123	4157	34	CAAAGCCAAAGCCTCATTATTATTCTTACAAAGTT	58.57428571	28	43	35	78	23
11365	4071	4101	30	AAGAAAATAGTTGGCATCATAAAGTAATGGG	56.43548387	17538	4115	4149	34	ATTTCCAGCAAAGCCAAAGCCTCATTATTATTCTT	59.74571429	28	40	38	78	14
11366	4072	4102	30	AGAAAATAGTTGGCATCATAAAGTAATGGGT	56.43548387	17548	4125	4159	34	AAGCCAAAGCCTCATTATTATTCTTACAAAGTTTA	57.40285714	28	36	42	78	23
11367	4073	4103	30	GAAAATAGTTGGCATCATAAAGTAATGGGTT	56.43548387	17547	4124	4158	34	AAAGCCAAAGCCTCATTATTATTCTTACAAAGTTT	57.40285714	28	37	41	78	21
11376	4082	4112	30	TGGCATCATAAAGTAATGGGTTTTTGGAACG	59.08064516	17539	4116	4150	34	TTTCCAGCAAAGCCAAAGCCTCATTATTATTCTTA	59.74571429	28	45	33	78	4
11377	4083	4113	30	GGCATCATAAAGTAATGGGTTTTTGGAACGG	60.40322581	17541	4118	4152	34	TCCAGCAAAGCCAAAGCCTCATTATTATTCTTACA	60.91714286	28	44	34	78	5
11377	4083	4113	30	GGCATCATAAAGTAATGGGTTTTTGGAACGG	60.40322581	17544	4121	4155	34	AGCAAAGCCAAAGCCTCATTATTATTCTTACAAAG	59.74571429	28	44	34	78	8
11377	4083	4113	30	GGCATCATAAAGTAATGGGTTTTTGGAACGG	60.40322581	17545	4122	4156	34	GCAAAGCCAAAGCCTCATTATTATTCTTACAAAGT	59.74571429	28	44	34	78	9
11379	4085	4115	30	CATCATAAAGTAATGGGTTTTTGGAACGGCA	59.08064516	17546	4123	4157	34	CAAAGCCAAAGCCTCATTATTATTCTTACAAAGTT	58.57428571	28	43	35	78	8
11380	4086	4116	30	ATCATAAAGTAATGGGTTTTTGGAACGGCAT	57.75806452	17546	4123	4157	34	CAAAGCCAAAGCCTCATTATTATTCTTACAAAGTT	58.57428571	28	43	35	78	7
11094	960	990	30	AGCAGCAGCAAAGCAAGAGCAGCATCACCGC	67.01612903	17390	1010	1044	34	AGGAGAAGTTCCCCTACTGCTGCCTGGAGTTGAAT	66.77428571	28	57	22	79	20
11366	4072	4102	30	AGAAAATAGTTGGCATCATAAAGTAATGGGT	56.43548387	17549	4126	4160	34	AGCCAAAGCCTCATTATTATTCTTACAAAGTTTAT	57.40285714	28	36	43	79	24
11376	4082	4112	30	TGGCATCATAAAGTAATGGGTTTTTGGAACG	59.08064516	17541	4118	4152	34	TCCAGCAAAGCCAAAGCCTCATTATTATTCTTACA	60.91714286	28	45	34	79	6
11376	4082	4112	30	TGGCATCATAAAGTAATGGGTTTTTGGAACG	59.08064516	17544	4121	4155	34	AGCAAAGCCAAAGCCTCATTATTATTCTTACAAAG	59.74571429	28	45	34	79	9
11377	4083	4113	30	GGCATCATAAAGTAATGGGTTTTTGGAACGG	60.40322581	17546	4123	4157	34	CAAAGCCAAAGCCTCATTATTATTCTTACAAAGTT	58.57428571	28	44	35	79	10
11378	4084	4114	30	GCATCATAAAGTAATGGGTTTTTGGAACGGC	60.40322581	17546	4123	4157	34	CAAAGCCAAAGCCTCATTATTATTCTTACAAAGTT	58.57428571	28	44	35	79	9
11752	9895	9925	30	TGACCATCAACTCTACCATCAAAAAAGACAG	59.08064516	17758	9934	9968	34	GCACAAATCGTTTCAGTTGGTTTCTTGGCTATGTC	63.26	28	67	12	79	9
11364	4070	4100	30	AAAGAAAATAGTTGGCATCATAAAGTAATGG	55.11290323	17537	4114	4148	34	CATTTCCAGCAAAGCCAAAGCCTCATTATTATTCT	60.91714286	28	43	37	80	14
11376	4082	4112	30	TGGCATCATAAAGTAATGGGTTTTTGGAACG	59.08064516	17542	4119	4153	34	CCAGCAAAGCCAAAGCCTCATTATTATTCTTACAA	60.91714286	28	45	35	80	7
11376	4082	4112	30	TGGCATCATAAAGTAATGGGTTTTTGGAACG	59.08064516	17546	4123	4157	34	CAAAGCCAAAGCCTCATTATTATTCTTACAAAGTT	58.57428571	28	45	35	80	11
11374	4080	4110	30	GTTGGCATCATAAAGTAATGGGTTTTTGGAA	57.75806452	17535	4112	4146	34	GGCATTTCCAGCAAAGCCAAAGCCTCATTATTATT	62.08857143	28	47	34	81	2
11374	4080	4110	30	GTTGGCATCATAAAGTAATGGGTTTTTGGAA	57.75806452	17541	4118	4152	34	TCCAGCAAAGCCAAAGCCTCATTATTATTCTTACA	60.91714286	28	47	34	81	8
11374	4080	4110	30	GTTGGCATCATAAAGTAATGGGTTTTTGGAA	57.75806452	17544	4121	4155	34	AGCAAAGCCAAAGCCTCATTATTATTCTTACAAAG	59.74571429	28	47	34	81	11
11374	4080	4110	30	GTTGGCATCATAAAGTAATGGGTTTTTGGAA	57.75806452	17545	4122	4156	34	GCAAAGCCAAAGCCTCATTATTATTCTTACAAAGT	59.74571429	28	47	34	81	12
11375	4081	4111	30	TTGGCATCATAAAGTAATGGGTTTTTGGAAC	57.75806452	17539	4116	4150	34	TTTCCAGCAAAGCCAAAGCCTCATTATTATTCTTA	59.74571429	28	48	33	81	5
11376	4082	4112	30	TGGCATCATAAAGTAATGGGTTTTTGGAACG	59.08064516	17543	4120	4154	34	CAGCAAAGCCAAAGCCTCATTATTATTCTTACAAA	59.74571429	28	45	36	81	8
11374	4080	4110	30	GTTGGCATCATAAAGTAATGGGTTTTTGGAA	57.75806452	17542	4119	4153	34	CCAGCAAAGCCAAAGCCTCATTATTATTCTTACAA	60.91714286	28	47	35	82	9
11374	4080	4110	30	GTTGGCATCATAAAGTAATGGGTTTTTGGAA	57.75806452	17546	4123	4157	34	CAAAGCCAAAGCCTCATTATTATTCTTACAAAGTT	58.57428571	28	47	35	82	13
11375	4081	4111	30	TTGGCATCATAAAGTAATGGGTTTTTGGAAC	57.75806452	17545	4122	4156	34	GCAAAGCCAAAGCCTCATTATTATTCTTACAAAGT	59.74571429	28	48	34	82	11
11376	4082	4112	30	TGGCATCATAAAGTAATGGGTTTTTGGAACG	59.08064516	17537	4114	4148	34	CATTTCCAGCAAAGCCAAAGCCTCATTATTATTCT	60.91714286	28	45	37	82	2
11752	9895	9925	30	TGACCATCAACTCTACCATCAAAAAAGACAG	59.08064516	17764	9940	9974	34	ATCGTTTCAGTTGGTTTCTTGGCTATGTCAGTCAT	62.08857143	28	67	15	82	15
11362	4068	4098	30	GCAAAGAAAATAGTTGGCATCATAAAGTAAT	55.11290323	17546	4123	4157	34	CAAAGCCAAAGCCTCATTATTATTCTTACAAAGTT	58.57428571	28	48	35	83	25
11374	4080	4110	30	GTTGGCATCATAAAGTAATGGGTTTTTGGAA	57.75806452	17536	4113	4147	34	GCATTTCCAGCAAAGCCAAAGCCTCATTATTATTC	62.08857143	28	47	36	83	3
11375	4081	4111	30	TTGGCATCATAAAGTAATGGGTTTTTGGAAC	57.75806452	17542	4119	4153	34	CCAGCAAAGCCAAAGCCTCATTATTATTCTTACAA	60.91714286	28	48	35	83	8
11375	4081	4111	30	TTGGCATCATAAAGTAATGGGTTTTTGGAAC	57.75806452	17546	4123	4157	34	CAAAGCCAAAGCCTCATTATTATTCTTACAAAGTT	58.57428571	28	48	35	83	12
11376	4082	4112	30	TGGCATCATAAAGTAATGGGTTTTTGGAACG	59.08064516	17538	4115	4149	34	ATTTCCAGCAAAGCCAAAGCCTCATTATTATTCTT	59.74571429	28	45	38	83	3
11613	7803	7833	30	TCAAGGTCCATAAGAAAAGGCTGAGAGACAT	60.40322581	17657	7858	7892	34	TAGAATAAACTCTGAACTCACTTTCCATCCAACTT	59.74571429	28	64	19	83	25
11374	4080	4110	30	GTTGGCATCATAAAGTAATGGGTTTTTGGAA	57.75806452	17537	4114	4148	34	CATTTCCAGCAAAGCCAAAGCCTCATTATTATTCT	60.91714286	28	47	37	84	4
11375	4081	4111	30	TTGGCATCATAAAGTAATGGGTTTTTGGAAC	57.75806452	17536	4113	4147	34	GCATTTCCAGCAAAGCCAAAGCCTCATTATTATTC	62.08857143	28	48	36	84	2
11375	4081	4111	30	TTGGCATCATAAAGTAATGGGTTTTTGGAAC	57.75806452	17543	4120	4154	34	CAGCAAAGCCAAAGCCTCATTATTATTCTTACAAA	59.74571429	28	48	36	84	9
11754	9897	9927	30	ACCATCAACTCTACCATCAAAAAAGACAGTG	59.08064516	17758	9934	9968	34	GCACAAATCGTTTCAGTTGGTTTCTTGGCTATGTC	63.26	28	72	12	84	7
11364	4070	4100	30	AAAGAAAATAGTTGGCATCATAAAGTAATGG	55.11290323	17548	4125	4159	34	AAGCCAAAGCCTCATTATTATTCTTACAAAGTTTA	57.40285714	28	43	42	85	25
11374	4080	4110	30	GTTGGCATCATAAAGTAATGGGTTTTTGGAA	57.75806452	17538	4115	4149	34	ATTTCCAGCAAAGCCAAAGCCTCATTATTATTCTT	59.74571429	28	47	38	85	5
11375	4081	4111	30	TTGGCATCATAAAGTAATGGGTTTTTGGAAC	57.75806452	17537	4114	4148	34	CATTTCCAGCAAAGCCAAAGCCTCATTATTATTCT	60.91714286	28	48	37	85	3
11378	4084	4114	30	GCATCATAAAGTAATGGGTTTTTGGAACGGC	60.40322581	17547	4124	4158	34	AAAGCCAAAGCCTCATTATTATTCTTACAAAGTTT	57.40285714	28	44	41	85	10
11379	4085	4115	30	CATCATAAAGTAATGGGTTTTTGGAACGGCA	59.08064516	17548	4125	4159	34	AAGCCAAAGCCTCATTATTATTCTTACAAAGTTTA	57.40285714	28	43	42	85	10
11614	7804	7834	30	CAAGGTCCATAAGAAAAGGCTGAGAGACATA	60.40322581	17658	7859	7893	34	AGAATAAACTCTGAACTCACTTTCCATCCAACTTT	59.74571429	28	67	18	85	25
11363	4069	4099	30	CAAAGAAAATAGTTGGCATCATAAAGTAATG	55.11290323	17547	4124	4158	34	AAAGCCAAAGCCTCATTATTATTCTTACAAAGTTT	57.40285714	28	45	41	86	25
11375	4081	4111	30	TTGGCATCATAAAGTAATGGGTTTTTGGAAC	57.75806452	17538	4115	4149	34	ATTTCCAGCAAAGCCAAAGCCTCATTATTATTCTT	59.74571429	28	48	38	86	4
11376	4082	4112	30	TGGCATCATAAAGTAATGGGTTTTTGGAACG	59.08064516	17547	4124	4158	34	AAAGCCAAAGCCTCATTATTATTCTTACAAAGTTT	57.40285714	28	45	41	86	12
11378	4084	4114	30	GCATCATAAAGTAATGGGTTTTTGGAACGGC	60.40322581	17548	4125	4159	34	AAGCCAAAGCCTCATTATTATTCTTACAAAGTTTA	57.40285714	28	44	42	86	11
11379	4085	4115	30	CATCATAAAGTAATGGGTTTTTGGAACGGCA	59.08064516	17549	4126	4160	34	AGCCAAAGCCTCATTATTATTCTTACAAAGTTTAT	57.40285714	28	43	43	86	11
11380	4086	4116	30	ATCATAAAGTAATGGGTTTTTGGAACGGCAT	57.75806452	17549	4126	4160	34	AGCCAAAGCCTCATTATTATTCTTACAAAGTTTAT	57.40285714	28	43	43	86	10
11093	959	989	30	AAGCAGCAGCAAAGCAAGAGCAGCATCACCG	65.69354839	17390	1010	1044	34	AGGAGAAGTTCCCCTACTGCTGCCTGGAGTTGAAT	66.77428571	28	65	22	87	21
11350	3914	3944	30	AGTCTTTTACTCCAGATTCCCATTTTTCAGT	57.75806452	17516	3966	4000	34	ATGTTCAGAAATAGGACTTGTTGTGCCATCACCTG	63.26	28	76	11	87	22
11376	4082	4112	30	TGGCATCATAAAGTAATGGGTTTTTGGAACG	59.08064516	17548	4125	4159	34	AAGCCAAAGCCTCATTATTATTCTTACAAAGTTTA	57.40285714	28	45	42	87	13
11377	4083	4113	30	GGCATCATAAAGTAATGGGTTTTTGGAACGG	60.40322581	17549	4126	4160	34	AGCCAAAGCCTCATTATTATTCTTACAAAGTTTAT	57.40285714	28	44	43	87	13
11754	9897	9927	30	ACCATCAACTCTACCATCAAAAAAGACAGTG	59.08064516	17762	9938	9972	34	AAATCGTTTCAGTTGGTTTCTTGGCTATGTCAGTC	62.08857143	28	72	15	87	11
11374	4080	4110	30	GTTGGCATCATAAAGTAATGGGTTTTTGGAA	57.75806452	17547	4124	4158	34	AAAGCCAAAGCCTCATTATTATTCTTACAAAGTTT	57.40285714	28	47	41	88	14
11753	9896	9926	30	GACCATCAACTCTACCATCAAAAAAGACAGT	59.08064516	17764	9940	9974	34	ATCGTTTCAGTTGGTTTCTTGGCTATGTCAGTCAT	62.08857143	28	73	15	88	14
11374	4080	4110	30	GTTGGCATCATAAAGTAATGGGTTTTTGGAA	57.75806452	17548	4125	4159	34	AAGCCAAAGCCTCATTATTATTCTTACAAAGTTTA	57.40285714	28	47	42	89	15
11375	4081	4111	30	TTGGCATCATAAAGTAATGGGTTTTTGGAAC	57.75806452	17547	4124	4158	34	AAAGCCAAAGCCTCATTATTATTCTTACAAAGTTT	57.40285714	28	48	41	89	13
11374	4080	4110	30	GTTGGCATCATAAAGTAATGGGTTTTTGGAA	57.75806452	17549	4126	4160	34	AGCCAAAGCCTCATTATTATTCTTACAAAGTTTAT	57.40285714	28	47	43	90	16
11375	4081	4111	30	TTGGCATCATAAAGTAATGGGTTTTTGGAAC	57.75806452	17548	4125	4159	34	AAGCCAAAGCCTCATTATTATTCTTACAAAGTTTA	57.40285714	28	48	42	90	14
11755	9898	9928	30	CCATCAACTCTACCATCAAAAAAGACAGTGA	59.08064516	17762	9938	9972	34	AAATCGTTTCAGTTGGTTTCTTGGCTATGTCAGTC	62.08857143	28	75	15	90	10
11375	4081	4111	30	TTGGCATCATAAAGTAATGGGTTTTTGGAAC	57.75806452	17549	4126	4160	34	AGCCAAAGCCTCATTATTATTCTTACAAAGTTTAT	57.40285714	28	48	43	91	15
11756	9899	9929	30	CATCAACTCTACCATCAAAAAAGACAGTGAG	59.08064516	17763	9939	9973	34	AATCGTTTCAGTTGGTTTCTTGGCTATGTCAGTCA	62.08857143	28	76	16	92	10
11312	3070	3100	30	CGCAAACAGTCTGAAAGAAGCAATGAAGTAG	60.40322581	17503	3108	3142	34	ACATCAAGCCTACAAGACAAGCCATTGCGATAGCA	64.43142857	28	92	2	94	8
11312	3070	3100	30	CGCAAACAGTCTGAAAGAAGCAATGAAGTAG	60.40322581	17502	3107	3141	34	CACATCAAGCCTACAAGACAAGCCATTGCGATAGC	65.60285714	28	92	3	95	7
11313	3071	3101	30	GCAAACAGTCTGAAAGAAGCAATGAAGTAGC	60.40322581	17501	3106	3140	34	CCACATCAAGCCTACAAGACAAGCCATTGCGATAG	65.60285714	28	95	3	98	5
11313	3071	3101	30	GCAAACAGTCTGAAAGAAGCAATGAAGTAGC	60.40322581	17502	3107	3141	34	CACATCAAGCCTACAAGACAAGCCATTGCGATAGC	65.60285714	28	95	3	98	6
11391	4118	4148	30	TCCAGCAAAGCCAAAGCCTCATTATTATTCT	59.08064516	17550	4166	4200	34	GCAAGAAGTAGACTAAAGCATAAAGATAGAGAAAA	58.57428571	28	68	33	101	18
11391	4118	4148	30	TCCAGCAAAGCCAAAGCCTCATTATTATTCT	59.08064516	17551	4167	4201	34	CAAGAAGTAGACTAAAGCATAAAGATAGAGAAAAG	58.57428571	28	68	38	106	19
11391	4118	4148	30	TCCAGCAAAGCCAAAGCCTCATTATTATTCT	59.08064516	17554	4170	4204	34	GAAGTAGACTAAAGCATAAAGATAGAGAAAAGGGG	60.91714286	28	68	45	113	22
11390	4117	4147	30	TTCCAGCAAAGCCAAAGCCTCATTATTATTC	59.08064516	17556	4172	4206	34	AGTAGACTAAAGCATAAAGATAGAGAAAAGGGGCT	60.91714286	28	71	46	117	25
11392	4119	4149	30	CCAGCAAAGCCAAAGCCTCATTATTATTCTT	59.08064516	17551	4167	4201	34	CAAGAAGTAGACTAAAGCATAAAGATAGAGAAAAG	58.57428571	28	80	38	118	18
11392	4119	4149	30	CCAGCAAAGCCAAAGCCTCATTATTATTCTT	59.08064516	17552	4168	4202	34	AAGAAGTAGACTAAAGCATAAAGATAGAGAAAAGG	58.57428571	28	80	40	120	19
11393	4120	4150	30	CAGCAAAGCCAAAGCCTCATTATTATTCTTA	57.75806452	17550	4166	4200	34	GCAAGAAGTAGACTAAAGCATAAAGATAGAGAAAA	58.57428571	28	90	33	123	16
11394	4121	4151	30	AGCAAAGCCAAAGCCTCATTATTATTCTTAC	57.75806452	17551	4167	4201	34	CAAGAAGTAGACTAAAGCATAAAGATAGAGAAAAG	58.57428571	28	89	38	127	16
11393	4120	4150	30	CAGCAAAGCCAAAGCCTCATTATTATTCTTA	57.75806452	17551	4167	4201	34	CAAGAAGTAGACTAAAGCATAAAGATAGAGAAAAG	58.57428571	28	90	38	128	17
11394	4121	4151	30	AGCAAAGCCAAAGCCTCATTATTATTCTTAC	57.75806452	17552	4168	4202	34	AAGAAGTAGACTAAAGCATAAAGATAGAGAAAAGG	58.57428571	28	89	40	129	17
11395	4122	4152	30	GCAAAGCCAAAGCCTCATTATTATTCTTACA	57.75806452	17551	4167	4201	34	CAAGAAGTAGACTAAAGCATAAAGATAGAGAAAAG	58.57428571	28	91	38	129	15
11396	4123	4153	30	CAAAGCCAAAGCCTCATTATTATTCTTACAA	56.43548387	17551	4167	4201	34	CAAGAAGTAGACTAAAGCATAAAGATAGAGAAAAG	58.57428571	28	91	38	129	14
11393	4120	4150	30	CAGCAAAGCCAAAGCCTCATTATTATTCTTA	57.75806452	17552	4168	4202	34	AAGAAGTAGACTAAAGCATAAAGATAGAGAAAAGG	58.57428571	28	90	40	130	18
11397	4124	4154	30	AAAGCCAAAGCCTCATTATTATTCTTACAAA	55.11290323	17550	4166	4200	34	GCAAGAAGTAGACTAAAGCATAAAGATAGAGAAAA	58.57428571	28	97	33	130	12
11395	4122	4152	30	GCAAAGCCAAAGCCTCATTATTATTCTTACA	57.75806452	17552	4168	4202	34	AAGAAGTAGACTAAAGCATAAAGATAGAGAAAAGG	58.57428571	28	91	40	131	16
11396	4123	4153	30	CAAAGCCAAAGCCTCATTATTATTCTTACAA	56.43548387	17552	4168	4202	34	AAGAAGTAGACTAAAGCATAAAGATAGAGAAAAGG	58.57428571	28	91	40	131	15
11393	4120	4150	30	CAGCAAAGCCAAAGCCTCATTATTATTCTTA	57.75806452	17553	4169	4203	34	AGAAGTAGACTAAAGCATAAAGATAGAGAAAAGGG	59.74571429	28	90	43	133	19
11399	4126	4156	30	AGCCAAAGCCTCATTATTATTCTTACAAAGT	56.43548387	17550	4166	4200	34	GCAAGAAGTAGACTAAAGCATAAAGATAGAGAAAA	58.57428571	28	100	33	133	10
11395	4122	4152	30	GCAAAGCCAAAGCCTCATTATTATTCTTACA	57.75806452	17553	4169	4203	34	AGAAGTAGACTAAAGCATAAAGATAGAGAAAAGGG	59.74571429	28	91	43	134	17
11396	4123	4153	30	CAAAGCCAAAGCCTCATTATTATTCTTACAA	56.43548387	17553	4169	4203	34	AGAAGTAGACTAAAGCATAAAGATAGAGAAAAGGG	59.74571429	28	91	43	134	16
11398	4125	4155	30	AAGCCAAAGCCTCATTATTATTCTTACAAAG	56.43548387	17550	4166	4200	34	GCAAGAAGTAGACTAAAGCATAAAGATAGAGAAAA	58.57428571	28	101	33	134	11
11396	4123	4153	30	CAAAGCCAAAGCCTCATTATTATTCTTACAA	56.43548387	17554	4170	4204	34	GAAGTAGACTAAAGCATAAAGATAGAGAAAAGGGG	60.91714286	28	91	45	136	17
11395	4122	4152	30	GCAAAGCCAAAGCCTCATTATTATTCTTACA	57.75806452	17556	4172	4206	34	AGTAGACTAAAGCATAAAGATAGAGAAAAGGGGCT	60.91714286	28	91	46	137	20
11398	4125	4155	30	AAGCCAAAGCCTCATTATTATTCTTACAAAG	56.43548387	17551	4167	4201	34	CAAGAAGTAGACTAAAGCATAAAGATAGAGAAAAG	58.57428571	28	101	38	139	12
11401	4128	4158	30	CCAAAGCCTCATTATTATTCTTACAAAGTTT	55.11290323	17551	4167	4201	34	CAAGAAGTAGACTAAAGCATAAAGATAGAGAAAAG	58.57428571	28	101	38	139	9
11399	4126	4156	30	AGCCAAAGCCTCATTATTATTCTTACAAAGT	56.43548387	17552	4168	4202	34	AAGAAGTAGACTAAAGCATAAAGATAGAGAAAAGG	58.57428571	28	100	40	140	12
11401	4128	4158	30	CCAAAGCCTCATTATTATTCTTACAAAGTTT	55.11290323	17552	4168	4202	34	AAGAAGTAGACTAAAGCATAAAGATAGAGAAAAGG	58.57428571	28	101	40	141	10
11398	4125	4155	30	AAGCCAAAGCCTCATTATTATTCTTACAAAG	56.43548387	17556	4172	4206	34	AGTAGACTAAAGCATAAAGATAGAGAAAAGGGGCT	60.91714286	28	101	46	147	17
11401	4128	4158	30	CCAAAGCCTCATTATTATTCTTACAAAGTTT	55.11290323	17555	4171	4205	34	AAGTAGACTAAAGCATAAAGATAGAGAAAAGGGGC	60.91714286	28	101	47	148	13
11690	8781	8811	30	CCCACAAATGTAAGTGAAAAAACCCTCTTTA	57.75806452	17720	8818	8852	34	TTTTCTTTTGTAACATTTTTAGTCTTAGGGTCGTA	57.40285714	28	111	40	151	7
11689	8780	8810	30	ACCCACAAATGTAAGTGAAAAAACCCTCTTT	57.75806452	17720	8818	8852	34	TTTTCTTTTGTAACATTTTTAGTCTTAGGGTCGTA	57.40285714	28	112	40	152	8
11689	8780	8810	30	ACCCACAAATGTAAGTGAAAAAACCCTCTTT	57.75806452	17719	8817	8851	34	ATTTTCTTTTGTAACATTTTTAGTCTTAGGGTCGT	57.40285714	28	112	53	165	7
11689	8780	8810	30	ACCCACAAATGTAAGTGAAAAAACCCTCTTT	57.75806452	17718	8816	8850	34	CATTTTCTTTTGTAACATTTTTAGTCTTAGGGTCG	58.57428571	28	112	66	178	6
11691	8782	8812	30	CCACAAATGTAAGTGAAAAAACCCTCTTTAG	57.75806452	17718	8816	8850	34	CATTTTCTTTTGTAACATTTTTAGTCTTAGGGTCG	58.57428571	28	113	66	179	4
11690	8781	8811	30	CCCACAAATGTAAGTGAAAAAACCCTCTTTA	57.75806452	17717	8815	8849	34	TCATTTTCTTTTGTAACATTTTTAGTCTTAGGGTC	57.40285714	28	111	70	181	4
11692	8783	8813	30	CACAAATGTAAGTGAAAAAACCCTCTTTAGA	56.43548387	17717	8815	8849	34	TCATTTTCTTTTGTAACATTTTTAGTCTTAGGGTC	57.40285714	28	116	70	186	2
12798	28254	28284	30	TTGATGTTGACTTTCTCTTTTTGGAGTATTT	55.11290323	18321	28300	28334	34	TAAGACCTTCGGAACCTTCTCCAACAACACCTGTA	64.43142857	28	189	3	192	16
12829	28424	28454	30	GGCAATAGTGCGACCACCCTTACGAAGAATG	64.37096774	19275	28470	28505	35	TCATTATGGTATTCGGCAAGACTATGCTCAGGTCCT	64.44444444	28	3	2	5	16
12830	28425	28455	30	GCAATAGTGCGACCACCCTTACGAAGAATGG	64.37096774	19270	28465	28500	35	CAGATTCATTATGGTATTCGGCAAGACTATGCTCAG	63.30555556	28	3	2	5	10
12830	28425	28455	30	GCAATAGTGCGACCACCCTTACGAAGAATGG	64.37096774	19276	28471	28506	35	CATTATGGTATTCGGCAAGACTATGCTCAGGTCCTA	64.44444444	28	3	2	5	16
12830	28425	28455	30	GCAATAGTGCGACCACCCTTACGAAGAATGG	64.37096774	19265	28460	28495	35	CAAGCCAGATTCATTATGGTATTCGGCAAGACTATG	63.30555556	28	3	3	6	5
11258	2804	2834	30	AAACCTGAGTCACCTGCTACACGCTGCGAAG	65.69354839	18517	2842	2877	35	TTTGTAATAAGAAAGCGTTCGTGATGTAGCAACAGT	61.02777778	28	10	1	11	8
11257	2803	2833	30	AAAACCTGAGTCACCTGCTACACGCTGCGAA	64.37096774	18516	2841	2876	35	ATTTGTAATAAGAAAGCGTTCGTGATGTAGCAACAG	61.02777778	28	12	2	14	8
11255	2801	2831	30	GCAAAACCTGAGTCACCTGCTACACGCTGCG	67.01612903	18517	2842	2877	35	TTTGTAATAAGAAAGCGTTCGTGATGTAGCAACAGT	61.02777778	28	16	1	17	11
11255	2801	2831	30	GCAAAACCTGAGTCACCTGCTACACGCTGCG	67.01612903	18518	2843	2878	35	TTGTAATAAGAAAGCGTTCGTGATGTAGCAACAGTG	62.16666667	28	16	2	18	12
11255	2801	2831	30	GCAAAACCTGAGTCACCTGCTACACGCTGCG	67.01612903	18520	2845	2880	35	GTAATAAGAAAGCGTTCGTGATGTAGCAACAGTGAT	62.16666667	28	16	3	19	14
11255	2801	2831	30	GCAAAACCTGAGTCACCTGCTACACGCTGCG	67.01612903	18521	2846	2881	35	TAATAAGAAAGCGTTCGTGATGTAGCAACAGTGATT	61.02777778	28	16	4	20	15
11256	2802	2832	30	CAAAACCTGAGTCACCTGCTACACGCTGCGA	65.69354839	18521	2846	2881	35	TAATAAGAAAGCGTTCGTGATGTAGCAACAGTGATT	61.02777778	28	16	4	20	14
11255	2801	2831	30	GCAAAACCTGAGTCACCTGCTACACGCTGCG	67.01612903	18524	2855	2890	35	AGCGTTCGTGATGTAGCAACAGTGATTTCTTTAGGC	64.44444444	28	16	11	27	24
11256	2802	2832	30	CAAAACCTGAGTCACCTGCTACACGCTGCGA	65.69354839	18525	2856	2891	35	GCGTTCGTGATGTAGCAACAGTGATTTCTTTAGGCA	64.44444444	28	16	13	29	24
11258	2804	2834	30	AAACCTGAGTCACCTGCTACACGCTGCGAAG	65.69354839	18528	2859	2894	35	TTCGTGATGTAGCAACAGTGATTTCTTTAGGCAGGT	63.30555556	28	10	21	31	25
11259	2805	2835	30	AACCTGAGTCACCTGCTACACGCTGCGAAGC	67.01612903	18528	2859	2894	35	TTCGTGATGTAGCAACAGTGATTTCTTTAGGCAGGT	63.30555556	28	10	21	31	24
12602	26625	26655	30	ATTGTTTGAATAGTAGTTGTCTGATTGTCCT	56.43548387	19157	26679	26714	35	GTTTGTTGACTATCATCATCTAACCAATCTTCTTCT	59.88888889	28	25	7	32	24
12602	26625	26655	30	ATTGTTTGAATAGTAGTTGTCTGATTGTCCT	56.43548387	19158	26680	26715	35	TTTGTTGACTATCATCATCTAACCAATCTTCTTCTT	58.75	28	25	7	32	25
12375	21634	21664	30	TATCGCCAGTAACTTCTATGTCAGATTGATG	59.08064516	19056	21683	21718	35	AACAACATCTTTAGTTTCTACATCTGAATCAACAAA	57.61111111	28	14	20	34	19
12373	21632	21662	30	ACTATCGCCAGTAACTTCTATGTCAGATTGA	59.08064516	19054	21681	21716	35	TCAACAACATCTTTAGTTTCTACATCTGAATCAACA	58.75	28	14	21	35	19
12700	26944	26974	30	CATCTAAATCAATGCCCAGTGGTGTAAGTAA	59.08064516	19203	26991	27026	35	AAAGTTTTTATGACAGCATCTGCCACAACACAGGCG	64.44444444	28	11	24	35	17
12374	21633	21663	30	CTATCGCCAGTAACTTCTATGTCAGATTGAT	59.08064516	19055	21682	21717	35	CAACAACATCTTTAGTTTCTACATCTGAATCAACAA	58.75	28	15	21	36	19
11433	4307	4337	30	ATCTCTTTTTGAGGGTTATGATTTTGGAAGC	57.75806452	18608	4360	4395	35	GCAACGCCAACAATAAGCCATCCGAAAGGGAGTGAG	67.86111111	28	36	2	38	23
11433	4307	4337	30	ATCTCTTTTTGAGGGTTATGATTTTGGAAGC	57.75806452	18609	4361	4396	35	CAACGCCAACAATAAGCCATCCGAAAGGGAGTGAGG	67.86111111	28	36	2	38	24
11433	4307	4337	30	ATCTCTTTTTGAGGGTTATGATTTTGGAAGC	57.75806452	18610	4362	4397	35	AACGCCAACAATAAGCCATCCGAAAGGGAGTGAGGC	67.86111111	28	36	2	38	25
11434	4308	4338	30	TCTCTTTTTGAGGGTTATGATTTTGGAAGCG	59.08064516	18608	4360	4395	35	GCAACGCCAACAATAAGCCATCCGAAAGGGAGTGAG	67.86111111	28	36	2	38	22
11434	4308	4338	30	TCTCTTTTTGAGGGTTATGATTTTGGAAGCG	59.08064516	18609	4361	4396	35	CAACGCCAACAATAAGCCATCCGAAAGGGAGTGAGG	67.86111111	28	36	2	38	23
12376	21635	21665	30	ATCGCCAGTAACTTCTATGTCAGATTGATGT	59.08064516	19054	21681	21716	35	TCAACAACATCTTTAGTTTCTACATCTGAATCAACA	58.75	28	17	21	38	16
11432	4306	4336	30	CATCTCTTTTTGAGGGTTATGATTTTGGAAG	57.75806452	18609	4361	4396	35	CAACGCCAACAATAAGCCATCCGAAAGGGAGTGAGG	67.86111111	28	37	2	39	25
12473	23427	23457	30	ACTTCGGTAGTTTTCACATTACACTCAAGAA	57.75806452	19092	23475	23510	35	GGATTTTCCACTACTTCTTCAGAGACTGGTTTTAGA	62.16666667	28	21	18	39	18
12474	23428	23458	30	CTTCGGTAGTTTTCACATTACACTCAAGAAC	59.08064516	19090	23473	23508	35	TAGGATTTTCCACTACTTCTTCAGAGACTGGTTTTA	61.02777778	28	22	18	40	15
12473	23427	23457	30	ACTTCGGTAGTTTTCACATTACACTCAAGAA	57.75806452	19093	23476	23511	35	GATTTTCCACTACTTCTTCAGAGACTGGTTTTAGAT	61.02777778	28	21	20	41	19
12474	23428	23458	30	CTTCGGTAGTTTTCACATTACACTCAAGAAC	59.08064516	19093	23476	23511	35	GATTTTCCACTACTTCTTCAGAGACTGGTTTTAGAT	61.02777778	28	22	20	42	18
11332	3872	3902	30	GCTGGTAATAGTCTGAAGTGAAGTAACTGTG	60.40322581	18557	3903	3938	35	TAATACAACACAGTCTTTTACTCCAGATTCCCATTT	59.88888889	28	37	12	49	1
11333	3873	3903	30	CTGGTAATAGTCTGAAGTGAAGTAACTGTGT	59.08064516	18558	3904	3939	35	AATACAACACAGTCTTTTACTCCAGATTCCCATTTT	59.88888889	28	39	10	49	1
11372	4078	4108	30	TAGTTGGCATCATAAAGTAATGGGTTTTTGG	57.75806452	18577	4109	4144	35	AACGGCATTTCCAGCAAAGCCAAAGCCTCATTATTA	63.30555556	28	25	24	49	1
11372	4078	4108	30	TAGTTGGCATCATAAAGTAATGGGTTTTTGG	57.75806452	18578	4110	4145	35	ACGGCATTTCCAGCAAAGCCAAAGCCTCATTATTAT	63.30555556	28	25	24	49	2
11333	3873	3903	30	CTGGTAATAGTCTGAAGTGAAGTAACTGTGT	59.08064516	18559	3905	3940	35	ATACAACACAGTCTTTTACTCCAGATTCCCATTTTT	59.88888889	28	39	12	51	2
12414	22085	22115	30	GAGAGAATGTCTTTCATAAGTCTTTTGACCA	57.75806452	19068	22140	22175	35	GAACCATTCTTCACTGTAACACTATCAACGATGTAA	61.02777778	28	45	6	51	25
12461	22751	22781	30	ATCTAAACCACTAAGACAAACACTACAAGGT	57.75806452	19089	22804	22839	35	CAATAGTGACATTAGTAGAGTTCAAATAGCCTTCTC	61.02777778	28	42	9	51	23
11332	3872	3902	30	GCTGGTAATAGTCTGAAGTGAAGTAACTGTG	60.40322581	18560	3906	3941	35	TACAACACAGTCTTTTACTCCAGATTCCCATTTTTC	61.02777778	28	37	15	52	4
11333	3873	3903	30	CTGGTAATAGTCTGAAGTGAAGTAACTGTGT	59.08064516	18561	3907	3942	35	ACAACACAGTCTTTTACTCCAGATTCCCATTTTTCA	61.02777778	28	39	14	53	4
11333	3873	3903	30	CTGGTAATAGTCTGAAGTGAAGTAACTGTGT	59.08064516	18560	3906	3941	35	TACAACACAGTCTTTTACTCCAGATTCCCATTTTTC	61.02777778	28	39	15	54	3
11333	3873	3903	30	CTGGTAATAGTCTGAAGTGAAGTAACTGTGT	59.08064516	18562	3908	3943	35	CAACACAGTCTTTTACTCCAGATTCCCATTTTTCAG	62.16666667	28	39	15	54	5
11334	3874	3904	30	TGGTAATAGTCTGAAGTGAAGTAACTGTGTA	57.75806452	18559	3905	3940	35	ATACAACACAGTCTTTTACTCCAGATTCCCATTTTT	59.88888889	28	42	12	54	1
11371	4077	4107	30	ATAGTTGGCATCATAAAGTAATGGGTTTTTG	56.43548387	18576	4108	4143	35	GAACGGCATTTCCAGCAAAGCCAAAGCCTCATTATT	64.44444444	28	31	24	55	1
11371	4077	4107	30	ATAGTTGGCATCATAAAGTAATGGGTTTTTG	56.43548387	18578	4110	4145	35	ACGGCATTTCCAGCAAAGCCAAAGCCTCATTATTAT	63.30555556	28	31	24	55	3
11334	3874	3904	30	TGGTAATAGTCTGAAGTGAAGTAACTGTGTA	57.75806452	18561	3907	3942	35	ACAACACAGTCTTTTACTCCAGATTCCCATTTTTCA	61.02777778	28	42	14	56	3
11334	3874	3904	30	TGGTAATAGTCTGAAGTGAAGTAACTGTGTA	57.75806452	18562	3908	3943	35	CAACACAGTCTTTTACTCCAGATTCCCATTTTTCAG	62.16666667	28	42	15	57	4
11961	15121	15151	30	GCATTACCATCCTGAGCAAAGAAGAAGTGTT	60.40322581	18850	15176	15211	35	TAAAGAAACCCTTAGACACAGCAAAGTCATAGAAGT	61.02777778	28	44	13	57	25
11962	15122	15152	30	CATTACCATCCTGAGCAAAGAAGAAGTGTTT	59.08064516	18850	15176	15211	35	TAAAGAAACCCTTAGACACAGCAAAGTCATAGAAGT	61.02777778	28	45	13	58	24
12252	19871	19901	30	AGAGGTTTGTGGTGGTTGGTAAAGAACATCA	60.40322581	19003	19906	19941	35	CTGAGTTACTGAAGTCATTGAGAGCCTTTGCGAGAT	64.44444444	28	42	16	58	5
12254	19873	19903	30	AGGTTTGTGGTGGTTGGTAAAGAACATCAGA	60.40322581	19001	19904	19939	35	ACCTGAGTTACTGAAGTCATTGAGAGCCTTTGCGAG	65.58333333	28	41	17	58	1
11333	3873	3903	30	CTGGTAATAGTCTGAAGTGAAGTAACTGTGT	59.08064516	18563	3909	3944	35	AACACAGTCTTTTACTCCAGATTCCCATTTTTCAGT	61.02777778	28	39	20	59	6
12253	19872	19902	30	GAGGTTTGTGGTGGTTGGTAAAGAACATCAG	61.72580645	19004	19907	19942	35	TGAGTTACTGAAGTCATTGAGAGCCTTTGCGAGATG	64.44444444	28	45	14	59	5
11366	4072	4102	30	AGAAAATAGTTGGCATCATAAAGTAATGGGT	56.43548387	18578	4110	4145	35	ACGGCATTTCCAGCAAAGCCAAAGCCTCATTATTAT	63.30555556	28	36	24	60	8
11372	4078	4108	30	TAGTTGGCATCATAAAGTAATGGGTTTTTGG	57.75806452	18586	4118	4153	35	TCCAGCAAAGCCAAAGCCTCATTATTATTCTTACAA	61.02777778	28	25	35	60	10
11372	4078	4108	30	TAGTTGGCATCATAAAGTAATGGGTTTTTGG	57.75806452	18589	4121	4156	35	AGCAAAGCCAAAGCCTCATTATTATTCTTACAAAGT	59.88888889	28	25	35	60	13
11373	4079	4109	30	AGTTGGCATCATAAAGTAATGGGTTTTTGGA	57.75806452	18579	4111	4146	35	CGGCATTTCCAGCAAAGCCAAAGCCTCATTATTATT	63.30555556	28	26	34	60	2
11962	15122	15152	30	CATTACCATCCTGAGCAAAGAAGAAGTGTTT	59.08064516	18851	15177	15212	35	AAAGAAACCCTTAGACACAGCAAAGTCATAGAAGTC	62.16666667	28	45	15	60	25
12415	22086	22116	30	AGAGAATGTCTTTCATAAGTCTTTTGACCAG	57.75806452	19069	22141	22176	35	AACCATTCTTCACTGTAACACTATCAACGATGTAAG	61.02777778	28	54	6	60	25
11335	3875	3905	30	GGTAATAGTCTGAAGTGAAGTAACTGTGTAA	57.75806452	18561	3907	3942	35	ACAACACAGTCTTTTACTCCAGATTCCCATTTTTCA	61.02777778	28	47	14	61	2
11373	4079	4109	30	AGTTGGCATCATAAAGTAATGGGTTTTTGGA	57.75806452	18589	4121	4156	35	AGCAAAGCCAAAGCCTCATTATTATTCTTACAAAGT	59.88888889	28	26	35	61	12
12611	26634	26664	30	ATAGTAGTTGTCTGATTGTCCTCACTGCCGT	61.72580645	19157	26679	26714	35	GTTTGTTGACTATCATCATCTAACCAATCTTCTTCT	59.88888889	28	54	7	61	15
12611	26634	26664	30	ATAGTAGTTGTCTGATTGTCCTCACTGCCGT	61.72580645	19158	26680	26715	35	TTTGTTGACTATCATCATCTAACCAATCTTCTTCTT	58.75	28	54	7	61	16
12611	26634	26664	30	ATAGTAGTTGTCTGATTGTCCTCACTGCCGT	61.72580645	19159	26681	26716	35	TTGTTGACTATCATCATCTAACCAATCTTCTTCTTG	59.88888889	28	54	7	61	17
11334	3874	3904	30	TGGTAATAGTCTGAAGTGAAGTAACTGTGTA	57.75806452	18563	3909	3944	35	AACACAGTCTTTTACTCCAGATTCCCATTTTTCAGT	61.02777778	28	42	20	62	5
11335	3875	3905	30	GGTAATAGTCTGAAGTGAAGTAACTGTGTAA	57.75806452	18560	3906	3941	35	TACAACACAGTCTTTTACTCCAGATTCCCATTTTTC	61.02777778	28	47	15	62	1
11335	3875	3905	30	GGTAATAGTCTGAAGTGAAGTAACTGTGTAA	57.75806452	18562	3908	3943	35	CAACACAGTCTTTTACTCCAGATTCCCATTTTTCAG	62.16666667	28	47	15	62	3
11372	4078	4108	30	TAGTTGGCATCATAAAGTAATGGGTTTTTGG	57.75806452	18580	4112	4147	35	GGCATTTCCAGCAAAGCCAAAGCCTCATTATTATTC	63.30555556	28	25	37	62	4
11372	4078	4108	30	TAGTTGGCATCATAAAGTAATGGGTTTTTGG	57.75806452	18581	4113	4148	35	GCATTTCCAGCAAAGCCAAAGCCTCATTATTATTCT	62.16666667	28	25	37	62	5
11373	4079	4109	30	AGTTGGCATCATAAAGTAATGGGTTTTTGGA	57.75806452	18588	4120	4155	35	CAGCAAAGCCAAAGCCTCATTATTATTCTTACAAAG	61.02777778	28	26	36	62	11
12613	26636	26666	30	AGTAGTTGTCTGATTGTCCTCACTGCCGTCT	63.0483871	19155	26677	26712	35	CAGTTTGTTGACTATCATCATCTAACCAATCTTCTT	59.88888889	28	55	7	62	11
12613	26636	26666	30	AGTAGTTGTCTGATTGTCCTCACTGCCGTCT	63.0483871	19156	26678	26713	35	AGTTTGTTGACTATCATCATCTAACCAATCTTCTTC	59.88888889	28	55	7	62	12
12613	26636	26666	30	AGTAGTTGTCTGATTGTCCTCACTGCCGTCT	63.0483871	19159	26681	26716	35	TTGTTGACTATCATCATCTAACCAATCTTCTTCTTG	59.88888889	28	55	7	62	15
11373	4079	4109	30	AGTTGGCATCATAAAGTAATGGGTTTTTGGA	57.75806452	18580	4112	4147	35	GGCATTTCCAGCAAAGCCAAAGCCTCATTATTATTC	63.30555556	28	26	37	63	3
11373	4079	4109	30	AGTTGGCATCATAAAGTAATGGGTTTTTGGA	57.75806452	18581	4113	4148	35	GCATTTCCAGCAAAGCCAAAGCCTCATTATTATTCT	62.16666667	28	26	37	63	4
12253	19872	19902	30	GAGGTTTGTGGTGGTTGGTAAAGAACATCAG	61.72580645	19000	19903	19938	35	AACCTGAGTTACTGAAGTCATTGAGAGCCTTTGCGA	64.44444444	28	45	18	63	1
12611	26634	26664	30	ATAGTAGTTGTCTGATTGTCCTCACTGCCGT	61.72580645	19162	26684	26719	35	TTGACTATCATCATCTAACCAATCTTCTTCTTGCTC	61.02777778	28	54	9	63	20
12614	26637	26667	30	GTAGTTGTCTGATTGTCCTCACTGCCGTCTT	63.0483871	19154	26676	26711	35	ACAGTTTGTTGACTATCATCATCTAACCAATCTTCT	59.88888889	28	56	7	63	9
11336	3876	3906	30	GTAATAGTCTGAAGTGAAGTAACTGTGTAAT	56.43548387	18561	3907	3942	35	ACAACACAGTCTTTTACTCCAGATTCCCATTTTTCA	61.02777778	28	50	14	64	1
11365	4071	4101	30	AAGAAAATAGTTGGCATCATAAAGTAATGGG	56.43548387	18577	4109	4144	35	AACGGCATTTCCAGCAAAGCCAAAGCCTCATTATTA	63.30555556	28	40	24	64	8
11365	4071	4101	30	AAGAAAATAGTTGGCATCATAAAGTAATGGG	56.43548387	18578	4110	4145	35	ACGGCATTTCCAGCAAAGCCAAAGCCTCATTATTAT	63.30555556	28	40	24	64	9
11369	4075	4105	30	AAATAGTTGGCATCATAAAGTAATGGGTTTT	55.11290323	18584	4116	4151	35	TTTCCAGCAAAGCCAAAGCCTCATTATTATTCTTAC	61.02777778	28	30	34	64	11
12612	26635	26665	30	TAGTAGTTGTCTGATTGTCCTCACTGCCGTC	63.0483871	19154	26676	26711	35	ACAGTTTGTTGACTATCATCATCTAACCAATCTTCT	59.88888889	28	57	7	64	11
12612	26635	26665	30	TAGTAGTTGTCTGATTGTCCTCACTGCCGTC	63.0483871	19155	26677	26712	35	CAGTTTGTTGACTATCATCATCTAACCAATCTTCTT	59.88888889	28	57	7	64	12
12612	26635	26665	30	TAGTAGTTGTCTGATTGTCCTCACTGCCGTC	63.0483871	19156	26678	26713	35	AGTTTGTTGACTATCATCATCTAACCAATCTTCTTC	59.88888889	28	57	7	64	13
12612	26635	26665	30	TAGTAGTTGTCTGATTGTCCTCACTGCCGTC	63.0483871	19158	26680	26715	35	TTTGTTGACTATCATCATCTAACCAATCTTCTTCTT	58.75	28	57	7	64	15
11336	3876	3906	30	GTAATAGTCTGAAGTGAAGTAACTGTGTAAT	56.43548387	18562	3908	3943	35	CAACACAGTCTTTTACTCCAGATTCCCATTTTTCAG	62.16666667	28	50	15	65	2
11369	4075	4105	30	AAATAGTTGGCATCATAAAGTAATGGGTTTT	55.11290323	18585	4117	4152	35	TTCCAGCAAAGCCAAAGCCTCATTATTATTCTTACA	61.02777778	28	30	35	65	12
11369	4075	4105	30	AAATAGTTGGCATCATAAAGTAATGGGTTTT	55.11290323	18586	4118	4153	35	TCCAGCAAAGCCAAAGCCTCATTATTATTCTTACAA	61.02777778	28	30	35	65	13
11370	4076	4106	30	AATAGTTGGCATCATAAAGTAATGGGTTTTT	55.11290323	18585	4117	4152	35	TTCCAGCAAAGCCAAAGCCTCATTATTATTCTTACA	61.02777778	28	30	35	65	11
11370	4076	4106	30	AATAGTTGGCATCATAAAGTAATGGGTTTTT	55.11290323	18589	4121	4156	35	AGCAAAGCCAAAGCCTCATTATTATTCTTACAAAGT	59.88888889	28	30	35	65	15
11370	4076	4106	30	AATAGTTGGCATCATAAAGTAATGGGTTTTT	55.11290323	18590	4122	4157	35	GCAAAGCCAAAGCCTCATTATTATTCTTACAAAGTT	59.88888889	28	30	35	65	16
11370	4076	4106	30	AATAGTTGGCATCATAAAGTAATGGGTTTTT	55.11290323	18588	4120	4155	35	CAGCAAAGCCAAAGCCTCATTATTATTCTTACAAAG	61.02777778	28	30	36	66	14
11371	4077	4107	30	ATAGTTGGCATCATAAAGTAATGGGTTTTTG	56.43548387	18585	4117	4152	35	TTCCAGCAAAGCCAAAGCCTCATTATTATTCTTACA	61.02777778	28	31	35	66	10
11371	4077	4107	30	ATAGTTGGCATCATAAAGTAATGGGTTTTTG	56.43548387	18586	4118	4153	35	TCCAGCAAAGCCAAAGCCTCATTATTATTCTTACAA	61.02777778	28	31	35	66	11
12612	26635	26665	30	TAGTAGTTGTCTGATTGTCCTCACTGCCGTC	63.0483871	19162	26684	26719	35	TTGACTATCATCATCTAACCAATCTTCTTCTTGCTC	61.02777778	28	57	9	66	19
11364	4070	4100	30	AAAGAAAATAGTTGGCATCATAAAGTAATGG	55.11290323	18576	4108	4143	35	GAACGGCATTTCCAGCAAAGCCAAAGCCTCATTATT	64.44444444	28	43	24	67	8
11364	4070	4100	30	AAAGAAAATAGTTGGCATCATAAAGTAATGG	55.11290323	18577	4109	4144	35	AACGGCATTTCCAGCAAAGCCAAAGCCTCATTATTA	63.30555556	28	43	24	67	9
11373	4079	4109	30	AGTTGGCATCATAAAGTAATGGGTTTTTGGA	57.75806452	18582	4114	4149	35	CATTTCCAGCAAAGCCAAAGCCTCATTATTATTCTT	61.02777778	28	26	41	67	5
12613	26636	26666	30	AGTAGTTGTCTGATTGTCCTCACTGCCGTCT	63.0483871	19163	26685	26720	35	TGACTATCATCATCTAACCAATCTTCTTCTTGCTCT	61.02777778	28	55	12	67	19
11369	4075	4105	30	AAATAGTTGGCATCATAAAGTAATGGGTTTT	55.11290323	18587	4119	4154	35	CCAGCAAAGCCAAAGCCTCATTATTATTCTTACAAA	61.02777778	28	30	38	68	14
11370	4076	4106	30	AATAGTTGGCATCATAAAGTAATGGGTTTTT	55.11290323	18587	4119	4154	35	CCAGCAAAGCCAAAGCCTCATTATTATTCTTACAAA	61.02777778	28	30	38	68	13
11371	4077	4107	30	ATAGTTGGCATCATAAAGTAATGGGTTTTTG	56.43548387	18580	4112	4147	35	GGCATTTCCAGCAAAGCCAAAGCCTCATTATTATTC	63.30555556	28	31	37	68	5
12614	26637	26667	30	GTAGTTGTCTGATTGTCCTCACTGCCGTCTT	63.0483871	19163	26685	26720	35	TGACTATCATCATCTAACCAATCTTCTTCTTGCTCT	61.02777778	28	56	12	68	18
11363	4069	4099	30	CAAAGAAAATAGTTGGCATCATAAAGTAATG	55.11290323	18576	4108	4143	35	GAACGGCATTTCCAGCAAAGCCAAAGCCTCATTATT	64.44444444	28	45	24	69	9
11363	4069	4099	30	CAAAGAAAATAGTTGGCATCATAAAGTAATG	55.11290323	18578	4110	4145	35	ACGGCATTTCCAGCAAAGCCAAAGCCTCATTATTAT	63.30555556	28	45	24	69	11
11371	4077	4107	30	ATAGTTGGCATCATAAAGTAATGGGTTTTTG	56.43548387	18587	4119	4154	35	CCAGCAAAGCCAAAGCCTCATTATTATTCTTACAAA	61.02777778	28	31	38	69	12
12610	26633	26663	30	AATAGTAGTTGTCTGATTGTCCTCACTGCCG	61.72580645	19164	26686	26721	35	GACTATCATCATCTAACCAATCTTCTTCTTGCTCTT	61.02777778	28	54	15	69	23
12615	26638	26668	30	TAGTTGTCTGATTGTCCTCACTGCCGTCTTG	63.0483871	19154	26676	26711	35	ACAGTTTGTTGACTATCATCATCTAACCAATCTTCT	59.88888889	28	62	7	69	8
12615	26638	26668	30	TAGTTGTCTGATTGTCCTCACTGCCGTCTTG	63.0483871	19156	26678	26713	35	AGTTTGTTGACTATCATCATCTAACCAATCTTCTTC	59.88888889	28	62	7	69	10
11336	3876	3906	30	GTAATAGTCTGAAGTGAAGTAACTGTGTAAT	56.43548387	18563	3909	3944	35	AACACAGTCTTTTACTCCAGATTCCCATTTTTCAGT	61.02777778	28	50	20	70	3
11963	15123	15153	30	ATTACCATCCTGAGCAAAGAAGAAGTGTTTT	57.75806452	18851	15177	15212	35	AAAGAAACCCTTAGACACAGCAAAGTCATAGAAGTC	62.16666667	28	55	15	70	24
11367	4073	4103	30	GAAAATAGTTGGCATCATAAAGTAATGGGTT	56.43548387	18579	4111	4146	35	CGGCATTTCCAGCAAAGCCAAAGCCTCATTATTATT	63.30555556	28	37	34	71	8
11369	4075	4105	30	AAATAGTTGGCATCATAAAGTAATGGGTTTT	55.11290323	18582	4114	4149	35	CATTTCCAGCAAAGCCAAAGCCTCATTATTATTCTT	61.02777778	28	30	41	71	9
11370	4076	4106	30	AATAGTTGGCATCATAAAGTAATGGGTTTTT	55.11290323	18582	4114	4149	35	CATTTCCAGCAAAGCCAAAGCCTCATTATTATTCTT	61.02777778	28	30	41	71	8
11368	4074	4104	30	AAAATAGTTGGCATCATAAAGTAATGGGTTT	55.11290323	18579	4111	4146	35	CGGCATTTCCAGCAAAGCCAAAGCCTCATTATTATT	63.30555556	28	38	34	72	7
11368	4074	4104	30	AAAATAGTTGGCATCATAAAGTAATGGGTTT	55.11290323	18584	4116	4151	35	TTTCCAGCAAAGCCAAAGCCTCATTATTATTCTTAC	61.02777778	28	38	34	72	12
11370	4076	4106	30	AATAGTTGGCATCATAAAGTAATGGGTTTTT	55.11290323	18583	4115	4150	35	ATTTCCAGCAAAGCCAAAGCCTCATTATTATTCTTA	59.88888889	28	30	42	72	9
11371	4077	4107	30	ATAGTTGGCATCATAAAGTAATGGGTTTTTG	56.43548387	18591	4123	4158	35	CAAAGCCAAAGCCTCATTATTATTCTTACAAAGTTT	58.75	28	31	41	72	16
11367	4073	4103	30	GAAAATAGTTGGCATCATAAAGTAATGGGTT	56.43548387	18588	4120	4155	35	CAGCAAAGCCAAAGCCTCATTATTATTCTTACAAAG	61.02777778	28	37	36	73	17
11368	4074	4104	30	AAAATAGTTGGCATCATAAAGTAATGGGTTT	55.11290323	18586	4118	4153	35	TCCAGCAAAGCCAAAGCCTCATTATTATTCTTACAA	61.02777778	28	38	35	73	14
11371	4077	4107	30	ATAGTTGGCATCATAAAGTAATGGGTTTTTG	56.43548387	18583	4115	4150	35	ATTTCCAGCAAAGCCAAAGCCTCATTATTATTCTTA	59.88888889	28	31	42	73	8
11337	3877	3907	30	TAATAGTCTGAAGTGAAGTAACTGTGTAATA	55.11290323	18563	3909	3944	35	AACACAGTCTTTTACTCCAGATTCCCATTTTTCAGT	61.02777778	28	55	20	75	2
11365	4071	4101	30	AAGAAAATAGTTGGCATCATAAAGTAATGGG	56.43548387	18589	4121	4156	35	AGCAAAGCCAAAGCCTCATTATTATTCTTACAAAGT	59.88888889	28	40	35	75	20
11365	4071	4101	30	AAGAAAATAGTTGGCATCATAAAGTAATGGG	56.43548387	18590	4122	4157	35	GCAAAGCCAAAGCCTCATTATTATTCTTACAAAGTT	59.88888889	28	40	35	75	21
11371	4077	4107	30	ATAGTTGGCATCATAAAGTAATGGGTTTTTG	56.43548387	18592	4124	4159	35	AAAGCCAAAGCCTCATTATTATTCTTACAAAGTTTA	57.61111111	28	31	44	75	17
11371	4077	4107	30	ATAGTTGGCATCATAAAGTAATGGGTTTTTG	56.43548387	18593	4125	4160	35	AAGCCAAAGCCTCATTATTATTCTTACAAAGTTTAT	57.61111111	28	31	44	75	18
11964	15124	15154	30	TTACCATCCTGAGCAAAGAAGAAGTGTTTTA	57.75806452	18851	15177	15212	35	AAAGAAACCCTTAGACACAGCAAAGTCATAGAAGTC	62.16666667	28	60	15	75	23
11364	4070	4100	30	AAAGAAAATAGTTGGCATCATAAAGTAATGG	55.11290323	18579	4111	4146	35	CGGCATTTCCAGCAAAGCCAAAGCCTCATTATTATT	63.30555556	28	43	34	77	11
11364	4070	4100	30	AAAGAAAATAGTTGGCATCATAAAGTAATGG	55.11290323	18584	4116	4151	35	TTTCCAGCAAAGCCAAAGCCTCATTATTATTCTTAC	61.02777778	28	43	34	77	16
11365	4071	4101	30	AAGAAAATAGTTGGCATCATAAAGTAATGGG	56.43548387	18580	4112	4147	35	GGCATTTCCAGCAAAGCCAAAGCCTCATTATTATTC	63.30555556	28	40	37	77	11
11364	4070	4100	30	AAAGAAAATAGTTGGCATCATAAAGTAATGG	55.11290323	18585	4117	4152	35	TTCCAGCAAAGCCAAAGCCTCATTATTATTCTTACA	61.02777778	28	43	35	78	17
11364	4070	4100	30	AAAGAAAATAGTTGGCATCATAAAGTAATGG	55.11290323	18586	4118	4153	35	TCCAGCAAAGCCAAAGCCTCATTATTATTCTTACAA	61.02777778	28	43	35	78	18
11367	4073	4103	30	GAAAATAGTTGGCATCATAAAGTAATGGGTT	56.43548387	18591	4123	4158	35	CAAAGCCAAAGCCTCATTATTATTCTTACAAAGTTT	58.75	28	37	41	78	20
11363	4069	4099	30	CAAAGAAAATAGTTGGCATCATAAAGTAATG	55.11290323	18579	4111	4146	35	CGGCATTTCCAGCAAAGCCAAAGCCTCATTATTATT	63.30555556	28	45	34	79	12
11376	4082	4112	30	TGGCATCATAAAGTAATGGGTTTTTGGAACG	59.08064516	18584	4116	4151	35	TTTCCAGCAAAGCCAAAGCCTCATTATTATTCTTAC	61.02777778	28	45	34	79	4
11377	4083	4113	30	GGCATCATAAAGTAATGGGTTTTTGGAACGG	60.40322581	18586	4118	4153	35	TCCAGCAAAGCCAAAGCCTCATTATTATTCTTACAA	61.02777778	28	44	35	79	5
11377	4083	4113	30	GGCATCATAAAGTAATGGGTTTTTGGAACGG	60.40322581	18589	4121	4156	35	AGCAAAGCCAAAGCCTCATTATTATTCTTACAAAGT	59.88888889	28	44	35	79	8
11377	4083	4113	30	GGCATCATAAAGTAATGGGTTTTTGGAACGG	60.40322581	18590	4122	4157	35	GCAAAGCCAAAGCCTCATTATTATTCTTACAAAGTT	59.88888889	28	44	35	79	9
11363	4069	4099	30	CAAAGAAAATAGTTGGCATCATAAAGTAATG	55.11290323	18590	4122	4157	35	GCAAAGCCAAAGCCTCATTATTATTCTTACAAAGTT	59.88888889	28	45	35	80	23
11364	4070	4100	30	AAAGAAAATAGTTGGCATCATAAAGTAATGG	55.11290323	18581	4113	4148	35	GCATTTCCAGCAAAGCCAAAGCCTCATTATTATTCT	62.16666667	28	43	37	80	13
11366	4072	4102	30	AGAAAATAGTTGGCATCATAAAGTAATGGGT	56.43548387	18592	4124	4159	35	AAAGCCAAAGCCTCATTATTATTCTTACAAAGTTTA	57.61111111	28	36	44	80	22
11376	4082	4112	30	TGGCATCATAAAGTAATGGGTTTTTGGAACG	59.08064516	18586	4118	4153	35	TCCAGCAAAGCCAAAGCCTCATTATTATTCTTACAA	61.02777778	28	45	35	80	6
11376	4082	4112	30	TGGCATCATAAAGTAATGGGTTTTTGGAACG	59.08064516	18589	4121	4156	35	AGCAAAGCCAAAGCCTCATTATTATTCTTACAAAGT	59.88888889	28	45	35	80	9
11752	9895	9925	30	TGACCATCAACTCTACCATCAAAAAAGACAG	59.08064516	18772	9934	9969	35	GCACAAATCGTTTCAGTTGGTTTCTTGGCTATGTCA	63.30555556	28	67	13	80	9
12610	26633	26663	30	AATAGTAGTTGTCTGATTGTCCTCACTGCCG	61.72580645	19165	26687	26722	35	ACTATCATCATCTAACCAATCTTCTTCTTGCTCTTC	61.02777778	28	54	26	80	24
11364	4070	4100	30	AAAGAAAATAGTTGGCATCATAAAGTAATGG	55.11290323	18587	4119	4154	35	CCAGCAAAGCCAAAGCCTCATTATTATTCTTACAAA	61.02777778	28	43	38	81	19
11365	4071	4101	30	AAGAAAATAGTTGGCATCATAAAGTAATGGG	56.43548387	18582	4114	4149	35	CATTTCCAGCAAAGCCAAAGCCTCATTATTATTCTT	61.02777778	28	40	41	81	13
11367	4073	4103	30	GAAAATAGTTGGCATCATAAAGTAATGGGTT	56.43548387	18592	4124	4159	35	AAAGCCAAAGCCTCATTATTATTCTTACAAAGTTTA	57.61111111	28	37	44	81	21
11376	4082	4112	30	TGGCATCATAAAGTAATGGGTTTTTGGAACG	59.08064516	18588	4120	4155	35	CAGCAAAGCCAAAGCCTCATTATTATTCTTACAAAG	61.02777778	28	45	36	81	8
11363	4069	4099	30	CAAAGAAAATAGTTGGCATCATAAAGTAATG	55.11290323	18581	4113	4148	35	GCATTTCCAGCAAAGCCAAAGCCTCATTATTATTCT	62.16666667	28	45	37	82	14
11365	4071	4101	30	AAGAAAATAGTTGGCATCATAAAGTAATGGG	56.43548387	18583	4115	4150	35	ATTTCCAGCAAAGCCAAAGCCTCATTATTATTCTTA	59.88888889	28	40	42	82	14
11374	4080	4110	30	GTTGGCATCATAAAGTAATGGGTTTTTGGAA	57.75806452	18586	4118	4153	35	TCCAGCAAAGCCAAAGCCTCATTATTATTCTTACAA	61.02777778	28	47	35	82	8
11374	4080	4110	30	GTTGGCATCATAAAGTAATGGGTTTTTGGAA	57.75806452	18589	4121	4156	35	AGCAAAGCCAAAGCCTCATTATTATTCTTACAAAGT	59.88888889	28	47	35	82	11
11374	4080	4110	30	GTTGGCATCATAAAGTAATGGGTTTTTGGAA	57.75806452	18590	4122	4157	35	GCAAAGCCAAAGCCTCATTATTATTCTTACAAAGTT	59.88888889	28	47	35	82	12
11375	4081	4111	30	TTGGCATCATAAAGTAATGGGTTTTTGGAAC	57.75806452	18584	4116	4151	35	TTTCCAGCAAAGCCAAAGCCTCATTATTATTCTTAC	61.02777778	28	48	34	82	5
11362	4068	4098	30	GCAAAGAAAATAGTTGGCATCATAAAGTAAT	55.11290323	18586	4118	4153	35	TCCAGCAAAGCCAAAGCCTCATTATTATTCTTACAA	61.02777778	28	48	35	83	20
11375	4081	4111	30	TTGGCATCATAAAGTAATGGGTTTTTGGAAC	57.75806452	18590	4122	4157	35	GCAAAGCCAAAGCCTCATTATTATTCTTACAAAGTT	59.88888889	28	48	35	83	11
12612	26635	26665	30	TAGTAGTTGTCTGATTGTCCTCACTGCCGTC	63.0483871	19165	26687	26722	35	ACTATCATCATCTAACCAATCTTCTTCTTGCTCTTC	61.02777778	28	57	26	83	22
11365	4071	4101	30	AAGAAAATAGTTGGCATCATAAAGTAATGGG	56.43548387	18593	4125	4160	35	AAGCCAAAGCCTCATTATTATTCTTACAAAGTTTAT	57.61111111	28	40	44	84	24
11374	4080	4110	30	GTTGGCATCATAAAGTAATGGGTTTTTGGAA	57.75806452	18580	4112	4147	35	GGCATTTCCAGCAAAGCCAAAGCCTCATTATTATTC	63.30555556	28	47	37	84	2
11374	4080	4110	30	GTTGGCATCATAAAGTAATGGGTTTTTGGAA	57.75806452	18581	4113	4148	35	GCATTTCCAGCAAAGCCAAAGCCTCATTATTATTCT	62.16666667	28	47	37	84	3
11375	4081	4111	30	TTGGCATCATAAAGTAATGGGTTTTTGGAAC	57.75806452	18588	4120	4155	35	CAGCAAAGCCAAAGCCTCATTATTATTCTTACAAAG	61.02777778	28	48	36	84	9
11379	4085	4115	30	CATCATAAAGTAATGGGTTTTTGGAACGGCA	59.08064516	18591	4123	4158	35	CAAAGCCAAAGCCTCATTATTATTCTTACAAAGTTT	58.75	28	43	41	84	8
11380	4086	4116	30	ATCATAAAGTAATGGGTTTTTGGAACGGCAT	57.75806452	18591	4123	4158	35	CAAAGCCAAAGCCTCATTATTATTCTTACAAAGTTT	58.75	28	43	41	84	7
11374	4080	4110	30	GTTGGCATCATAAAGTAATGGGTTTTTGGAA	57.75806452	18587	4119	4154	35	CCAGCAAAGCCAAAGCCTCATTATTATTCTTACAAA	61.02777778	28	47	38	85	9
11375	4081	4111	30	TTGGCATCATAAAGTAATGGGTTTTTGGAAC	57.75806452	18581	4113	4148	35	GCATTTCCAGCAAAGCCAAAGCCTCATTATTATTCT	62.16666667	28	48	37	85	2
11377	4083	4113	30	GGCATCATAAAGTAATGGGTTTTTGGAACGG	60.40322581	18591	4123	4158	35	CAAAGCCAAAGCCTCATTATTATTCTTACAAAGTTT	58.75	28	44	41	85	10
11378	4084	4114	30	GCATCATAAAGTAATGGGTTTTTGGAACGGC	60.40322581	18591	4123	4158	35	CAAAGCCAAAGCCTCATTATTATTCTTACAAAGTTT	58.75	28	44	41	85	9
11754	9897	9927	30	ACCATCAACTCTACCATCAAAAAAGACAGTG	59.08064516	18772	9934	9969	35	GCACAAATCGTTTCAGTTGGTTTCTTGGCTATGTCA	63.30555556	28	72	13	85	7
11363	4069	4099	30	CAAAGAAAATAGTTGGCATCATAAAGTAATG	55.11290323	18582	4114	4149	35	CATTTCCAGCAAAGCCAAAGCCTCATTATTATTCTT	61.02777778	28	45	41	86	15
11375	4081	4111	30	TTGGCATCATAAAGTAATGGGTTTTTGGAAC	57.75806452	18587	4119	4154	35	CCAGCAAAGCCAAAGCCTCATTATTATTCTTACAAA	61.02777778	28	48	38	86	8
11376	4082	4112	30	TGGCATCATAAAGTAATGGGTTTTTGGAACG	59.08064516	18582	4114	4149	35	CATTTCCAGCAAAGCCAAAGCCTCATTATTATTCTT	61.02777778	28	45	41	86	2
11376	4082	4112	30	TGGCATCATAAAGTAATGGGTTTTTGGAACG	59.08064516	18591	4123	4158	35	CAAAGCCAAAGCCTCATTATTATTCTTACAAAGTTT	58.75	28	45	41	86	11
11614	7804	7834	30	CAAGGTCCATAAGAAAAGGCTGAGAGACATA	60.40322581	18686	7859	7894	35	AGAATAAACTCTGAACTCACTTTCCATCCAACTTTT	59.88888889	28	67	19	86	25
11376	4082	4112	30	TGGCATCATAAAGTAATGGGTTTTTGGAACG	59.08064516	18583	4115	4150	35	ATTTCCAGCAAAGCCAAAGCCTCATTATTATTCTTA	59.88888889	28	45	42	87	3
11379	4085	4115	30	CATCATAAAGTAATGGGTTTTTGGAACGGCA	59.08064516	18593	4125	4160	35	AAGCCAAAGCCTCATTATTATTCTTACAAAGTTTAT	57.61111111	28	43	44	87	10
11374	4080	4110	30	GTTGGCATCATAAAGTAATGGGTTTTTGGAA	57.75806452	18582	4114	4149	35	CATTTCCAGCAAAGCCAAAGCCTCATTATTATTCTT	61.02777778	28	47	41	88	4
11374	4080	4110	30	GTTGGCATCATAAAGTAATGGGTTTTTGGAA	57.75806452	18591	4123	4158	35	CAAAGCCAAAGCCTCATTATTATTCTTACAAAGTTT	58.75	28	47	41	88	13
11378	4084	4114	30	GCATCATAAAGTAATGGGTTTTTGGAACGGC	60.40322581	18592	4124	4159	35	AAAGCCAAAGCCTCATTATTATTCTTACAAAGTTTA	57.61111111	28	44	44	88	10
11378	4084	4114	30	GCATCATAAAGTAATGGGTTTTTGGAACGGC	60.40322581	18593	4125	4160	35	AAGCCAAAGCCTCATTATTATTCTTACAAAGTTTAT	57.61111111	28	44	44	88	11
11362	4068	4098	30	GCAAAGAAAATAGTTGGCATCATAAAGTAAT	55.11290323	18591	4123	4158	35	CAAAGCCAAAGCCTCATTATTATTCTTACAAAGTTT	58.75	28	48	41	89	25
11363	4069	4099	30	CAAAGAAAATAGTTGGCATCATAAAGTAATG	55.11290323	18592	4124	4159	35	AAAGCCAAAGCCTCATTATTATTCTTACAAAGTTTA	57.61111111	28	45	44	89	25
11374	4080	4110	30	GTTGGCATCATAAAGTAATGGGTTTTTGGAA	57.75806452	18583	4115	4150	35	ATTTCCAGCAAAGCCAAAGCCTCATTATTATTCTTA	59.88888889	28	47	42	89	5
11375	4081	4111	30	TTGGCATCATAAAGTAATGGGTTTTTGGAAC	57.75806452	18582	4114	4149	35	CATTTCCAGCAAAGCCAAAGCCTCATTATTATTCTT	61.02777778	28	48	41	89	3
11375	4081	4111	30	TTGGCATCATAAAGTAATGGGTTTTTGGAAC	57.75806452	18591	4123	4158	35	CAAAGCCAAAGCCTCATTATTATTCTTACAAAGTTT	58.75	28	48	41	89	12
11376	4082	4112	30	TGGCATCATAAAGTAATGGGTTTTTGGAACG	59.08064516	18592	4124	4159	35	AAAGCCAAAGCCTCATTATTATTCTTACAAAGTTTA	57.61111111	28	45	44	89	12
11376	4082	4112	30	TGGCATCATAAAGTAATGGGTTTTTGGAACG	59.08064516	18593	4125	4160	35	AAGCCAAAGCCTCATTATTATTCTTACAAAGTTTAT	57.61111111	28	45	44	89	13
11755	9898	9928	30	CCATCAACTCTACCATCAAAAAAGACAGTGA	59.08064516	18774	9936	9971	35	ACAAATCGTTTCAGTTGGTTTCTTGGCTATGTCAGT	62.16666667	28	75	14	89	8
11375	4081	4111	30	TTGGCATCATAAAGTAATGGGTTTTTGGAAC	57.75806452	18583	4115	4150	35	ATTTCCAGCAAAGCCAAAGCCTCATTATTATTCTTA	59.88888889	28	48	42	90	4
11374	4080	4110	30	GTTGGCATCATAAAGTAATGGGTTTTTGGAA	57.75806452	18592	4124	4159	35	AAAGCCAAAGCCTCATTATTATTCTTACAAAGTTTA	57.61111111	28	47	44	91	14
11374	4080	4110	30	GTTGGCATCATAAAGTAATGGGTTTTTGGAA	57.75806452	18593	4125	4160	35	AAGCCAAAGCCTCATTATTATTCTTACAAAGTTTAT	57.61111111	28	47	44	91	15
11375	4081	4111	30	TTGGCATCATAAAGTAATGGGTTTTTGGAAC	57.75806452	18592	4124	4159	35	AAAGCCAAAGCCTCATTATTATTCTTACAAAGTTTA	57.61111111	28	48	44	92	13
11375	4081	4111	30	TTGGCATCATAAAGTAATGGGTTTTTGGAAC	57.75806452	18593	4125	4160	35	AAGCCAAAGCCTCATTATTATTCTTACAAAGTTTAT	57.61111111	28	48	44	92	14
11756	9899	9929	30	CATCAACTCTACCATCAAAAAAGACAGTGAG	59.08064516	18777	9939	9974	35	AATCGTTTCAGTTGGTTTCTTGGCTATGTCAGTCAT	62.16666667	28	76	16	92	10
11312	3070	3100	30	CGCAAACAGTCTGAAAGAAGCAATGAAGTAG	60.40322581	18554	3107	3142	35	CACATCAAGCCTACAAGACAAGCCATTGCGATAGCA	65.58333333	28	92	3	95	7
11313	3071	3101	30	GCAAACAGTCTGAAAGAAGCAATGAAGTAGC	60.40322581	18553	3106	3141	35	CCACATCAAGCCTACAAGACAAGCCATTGCGATAGC	66.72222222	28	95	3	98	5
11313	3071	3101	30	GCAAACAGTCTGAAAGAAGCAATGAAGTAGC	60.40322581	18554	3107	3142	35	CACATCAAGCCTACAAGACAAGCCATTGCGATAGCA	65.58333333	28	95	3	98	6
11391	4118	4148	30	TCCAGCAAAGCCAAAGCCTCATTATTATTCT	59.08064516	18594	4166	4201	35	GCAAGAAGTAGACTAAAGCATAAAGATAGAGAAAAG	59.88888889	28	68	40	108	18
11391	4118	4148	30	TCCAGCAAAGCCAAAGCCTCATTATTATTCT	59.08064516	18595	4167	4202	35	CAAGAAGTAGACTAAAGCATAAAGATAGAGAAAAGG	59.88888889	28	68	40	108	19
11361	4067	4097	30	AGCAAAGAAAATAGTTGGCATCATAAAGTAA	55.11290323	18590	4122	4157	35	GCAAAGCCAAAGCCTCATTATTATTCTTACAAAGTT	59.88888889	28	76	35	111	25
11391	4118	4148	30	TCCAGCAAAGCCAAAGCCTCATTATTATTCT	59.08064516	18598	4170	4205	35	GAAGTAGACTAAAGCATAAAGATAGAGAAAAGGGGC	62.16666667	28	68	47	115	22
11392	4119	4149	30	CCAGCAAAGCCAAAGCCTCATTATTATTCTT	59.08064516	18595	4167	4202	35	CAAGAAGTAGACTAAAGCATAAAGATAGAGAAAAGG	59.88888889	28	80	40	120	18
11392	4119	4149	30	CCAGCAAAGCCAAAGCCTCATTATTATTCTT	59.08064516	18596	4168	4203	35	AAGAAGTAGACTAAAGCATAAAGATAGAGAAAAGGG	59.88888889	28	80	43	123	19
11394	4121	4151	30	AGCAAAGCCAAAGCCTCATTATTATTCTTAC	57.75806452	18595	4167	4202	35	CAAGAAGTAGACTAAAGCATAAAGATAGAGAAAAGG	59.88888889	28	89	40	129	16
11393	4120	4150	30	CAGCAAAGCCAAAGCCTCATTATTATTCTTA	57.75806452	18594	4166	4201	35	GCAAGAAGTAGACTAAAGCATAAAGATAGAGAAAAG	59.88888889	28	90	40	130	16
11393	4120	4150	30	CAGCAAAGCCAAAGCCTCATTATTATTCTTA	57.75806452	18595	4167	4202	35	CAAGAAGTAGACTAAAGCATAAAGATAGAGAAAAGG	59.88888889	28	90	40	130	17
11359	4065	4095	30	CCAGCAAAGAAAATAGTTGGCATCATAAAGT	57.75806452	18580	4112	4147	35	GGCATTTCCAGCAAAGCCAAAGCCTCATTATTATTC	63.30555556	28	94	37	131	17
11395	4122	4152	30	GCAAAGCCAAAGCCTCATTATTATTCTTACA	57.75806452	18595	4167	4202	35	CAAGAAGTAGACTAAAGCATAAAGATAGAGAAAAGG	59.88888889	28	91	40	131	15
11396	4123	4153	30	CAAAGCCAAAGCCTCATTATTATTCTTACAA	56.43548387	18595	4167	4202	35	CAAGAAGTAGACTAAAGCATAAAGATAGAGAAAAGG	59.88888889	28	91	40	131	14
11394	4121	4151	30	AGCAAAGCCAAAGCCTCATTATTATTCTTAC	57.75806452	18596	4168	4203	35	AAGAAGTAGACTAAAGCATAAAGATAGAGAAAAGGG	59.88888889	28	89	43	132	17
11389	4116	4146	30	TTTCCAGCAAAGCCAAAGCCTCATTATTATT	57.75806452	18599	4171	4206	35	AAGTAGACTAAAGCATAAAGATAGAGAAAAGGGGCT	61.02777778	28	86	47	133	25
11393	4120	4150	30	CAGCAAAGCCAAAGCCTCATTATTATTCTTA	57.75806452	18596	4168	4203	35	AAGAAGTAGACTAAAGCATAAAGATAGAGAAAAGGG	59.88888889	28	90	43	133	18
11395	4122	4152	30	GCAAAGCCAAAGCCTCATTATTATTCTTACA	57.75806452	18596	4168	4203	35	AAGAAGTAGACTAAAGCATAAAGATAGAGAAAAGGG	59.88888889	28	91	43	134	16
11396	4123	4153	30	CAAAGCCAAAGCCTCATTATTATTCTTACAA	56.43548387	18596	4168	4203	35	AAGAAGTAGACTAAAGCATAAAGATAGAGAAAAGGG	59.88888889	28	91	43	134	15
11393	4120	4150	30	CAGCAAAGCCAAAGCCTCATTATTATTCTTA	57.75806452	18597	4169	4204	35	AGAAGTAGACTAAAGCATAAAGATAGAGAAAAGGGG	61.02777778	28	90	45	135	19
11394	4121	4151	30	AGCAAAGCCAAAGCCTCATTATTATTCTTAC	57.75806452	18599	4171	4206	35	AAGTAGACTAAAGCATAAAGATAGAGAAAAGGGGCT	61.02777778	28	89	47	136	20
11395	4122	4152	30	GCAAAGCCAAAGCCTCATTATTATTCTTACA	57.75806452	18597	4169	4204	35	AGAAGTAGACTAAAGCATAAAGATAGAGAAAAGGGG	61.02777778	28	91	45	136	17
11396	4123	4153	30	CAAAGCCAAAGCCTCATTATTATTCTTACAA	56.43548387	18597	4169	4204	35	AGAAGTAGACTAAAGCATAAAGATAGAGAAAAGGGG	61.02777778	28	91	45	136	16
11393	4120	4150	30	CAGCAAAGCCAAAGCCTCATTATTATTCTTA	57.75806452	18599	4171	4206	35	AAGTAGACTAAAGCATAAAGATAGAGAAAAGGGGCT	61.02777778	28	90	47	137	21
11397	4124	4154	30	AAAGCCAAAGCCTCATTATTATTCTTACAAA	55.11290323	18594	4166	4201	35	GCAAGAAGTAGACTAAAGCATAAAGATAGAGAAAAG	59.88888889	28	97	40	137	12
11396	4123	4153	30	CAAAGCCAAAGCCTCATTATTATTCTTACAA	56.43548387	18598	4170	4205	35	GAAGTAGACTAAAGCATAAAGATAGAGAAAAGGGGC	62.16666667	28	91	47	138	17
11399	4126	4156	30	AGCCAAAGCCTCATTATTATTCTTACAAAGT	56.43548387	18594	4166	4201	35	GCAAGAAGTAGACTAAAGCATAAAGATAGAGAAAAG	59.88888889	28	100	40	140	10
11398	4125	4155	30	AAGCCAAAGCCTCATTATTATTCTTACAAAG	56.43548387	18594	4166	4201	35	GCAAGAAGTAGACTAAAGCATAAAGATAGAGAAAAG	59.88888889	28	101	40	141	11
11398	4125	4155	30	AAGCCAAAGCCTCATTATTATTCTTACAAAG	56.43548387	18595	4167	4202	35	CAAGAAGTAGACTAAAGCATAAAGATAGAGAAAAGG	59.88888889	28	101	40	141	12
11401	4128	4158	30	CCAAAGCCTCATTATTATTCTTACAAAGTTT	55.11290323	18595	4167	4202	35	CAAGAAGTAGACTAAAGCATAAAGATAGAGAAAAGG	59.88888889	28	101	40	141	9
11399	4126	4156	30	AGCCAAAGCCTCATTATTATTCTTACAAAGT	56.43548387	18596	4168	4203	35	AAGAAGTAGACTAAAGCATAAAGATAGAGAAAAGGG	59.88888889	28	100	43	143	12
11397	4124	4154	30	AAAGCCAAAGCCTCATTATTATTCTTACAAA	55.11290323	18599	4171	4206	35	AAGTAGACTAAAGCATAAAGATAGAGAAAAGGGGCT	61.02777778	28	97	47	144	17
11401	4128	4158	30	CCAAAGCCTCATTATTATTCTTACAAAGTTT	55.11290323	18596	4168	4203	35	AAGAAGTAGACTAAAGCATAAAGATAGAGAAAAGGG	59.88888889	28	101	43	144	10
11401	4128	4158	30	CCAAAGCCTCATTATTATTCTTACAAAGTTT	55.11290323	18597	4169	4204	35	AGAAGTAGACTAAAGCATAAAGATAGAGAAAAGGGG	61.02777778	28	101	45	146	11
11399	4126	4156	30	AGCCAAAGCCTCATTATTATTCTTACAAAGT	56.43548387	18599	4171	4206	35	AAGTAGACTAAAGCATAAAGATAGAGAAAAGGGGCT	61.02777778	28	100	47	147	15
11689	8780	8810	30	ACCCACAAATGTAAGTGAAAAAACCCTCTTT	57.75806452	18741	8817	8852	35	ATTTTCTTTTGTAACATTTTTAGTCTTAGGGTCGTA	57.61111111	28	112	53	165	7
11689	8780	8810	30	ACCCACAAATGTAAGTGAAAAAACCCTCTTT	57.75806452	18740	8816	8851	35	CATTTTCTTTTGTAACATTTTTAGTCTTAGGGTCGT	58.75	28	112	66	178	6
11690	8781	8811	30	CCCACAAATGTAAGTGAAAAAACCCTCTTTA	57.75806452	18739	8815	8850	35	TCATTTTCTTTTGTAACATTTTTAGTCTTAGGGTCG	58.75	28	111	70	181	4
11692	8783	8813	30	CACAAATGTAAGTGAAAAAACCCTCTTTAGA	56.43548387	18739	8815	8850	35	TCATTTTCTTTTGTAACATTTTTAGTCTTAGGGTCG	58.75	28	116	70	186	2
12798	28254	28284	30	TTGATGTTGACTTTCTCTTTTTGGAGTATTT	55.11290323	19247	28300	28335	35	TAAGACCTTCGGAACCTTCTCCAACAACACCTGTAT	64.44444444	28	189	3	192	16
12828	28423	28453	30	AGGCAATAGTGCGACCACCCTTACGAAGAAT	63.0483871	20054	28469	28505	36	TTCATTATGGTATTCGGCAAGACTATGCTCAGGTCCT	64.45675676	28	2	2	4	16
12828	28423	28453	30	AGGCAATAGTGCGACCACCCTTACGAAGAAT	63.0483871	20045	28460	28496	36	CAAGCCAGATTCATTATGGTATTCGGCAAGACTATGC	64.45675676	28	2	3	5	7
12828	28423	28453	30	AGGCAATAGTGCGACCACCCTTACGAAGAAT	63.0483871	20047	28462	28498	36	AGCCAGATTCATTATGGTATTCGGCAAGACTATGCTC	64.45675676	28	2	3	5	9
12829	28424	28454	30	GGCAATAGTGCGACCACCCTTACGAAGAATG	64.37096774	20055	28470	28506	36	TCATTATGGTATTCGGCAAGACTATGCTCAGGTCCTA	64.45675676	28	3	2	5	16
12830	28425	28455	30	GCAATAGTGCGACCACCCTTACGAAGAATGG	64.37096774	20045	28460	28496	36	CAAGCCAGATTCATTATGGTATTCGGCAAGACTATGC	64.45675676	28	3	3	6	5
12830	28425	28455	30	GCAATAGTGCGACCACCCTTACGAAGAATGG	64.37096774	20050	28465	28501	36	CAGATTCATTATGGTATTCGGCAAGACTATGCTCAGG	64.45675676	28	3	3	6	10
12830	28425	28455	30	GCAATAGTGCGACCACCCTTACGAAGAATGG	64.37096774	20056	28471	28507	36	CATTATGGTATTCGGCAAGACTATGCTCAGGTCCTAC	65.56486486	28	3	3	6	16
11258	2804	2834	30	AAACCTGAGTCACCTGCTACACGCTGCGAAG	65.69354839	19417	2842	2878	36	TTTGTAATAAGAAAGCGTTCGTGATGTAGCAACAGTG	62.24054054	28	10	2	12	8
11257	2803	2833	30	AAAACCTGAGTCACCTGCTACACGCTGCGAA	64.37096774	19416	2841	2877	36	ATTTGTAATAAGAAAGCGTTCGTGATGTAGCAACAGT	61.13243243	28	12	2	14	8
11255	2801	2831	30	GCAAAACCTGAGTCACCTGCTACACGCTGCG	67.01612903	19417	2842	2878	36	TTTGTAATAAGAAAGCGTTCGTGATGTAGCAACAGTG	62.24054054	28	16	2	18	11
11255	2801	2831	30	GCAAAACCTGAGTCACCTGCTACACGCTGCG	67.01612903	19418	2843	2879	36	TTGTAATAAGAAAGCGTTCGTGATGTAGCAACAGTGA	62.24054054	28	16	4	20	12
11255	2801	2831	30	GCAAAACCTGAGTCACCTGCTACACGCTGCG	67.01612903	19420	2845	2881	36	GTAATAAGAAAGCGTTCGTGATGTAGCAACAGTGATT	62.24054054	28	16	4	20	14
11255	2801	2831	30	GCAAAACCTGAGTCACCTGCTACACGCTGCG	67.01612903	19421	2846	2882	36	TAATAAGAAAGCGTTCGTGATGTAGCAACAGTGATTT	61.13243243	28	16	4	20	15
11256	2802	2832	30	CAAAACCTGAGTCACCTGCTACACGCTGCGA	65.69354839	19419	2844	2880	36	TGTAATAAGAAAGCGTTCGTGATGTAGCAACAGTGAT	62.24054054	28	16	4	20	12
11256	2802	2832	30	CAAAACCTGAGTCACCTGCTACACGCTGCGA	65.69354839	19421	2846	2882	36	TAATAAGAAAGCGTTCGTGATGTAGCAACAGTGATTT	61.13243243	28	16	4	20	14
11255	2801	2831	30	GCAAAACCTGAGTCACCTGCTACACGCTGCG	67.01612903	19423	2855	2891	36	AGCGTTCGTGATGTAGCAACAGTGATTTCTTTAGGCA	64.45675676	28	16	13	29	24
11258	2804	2834	30	AAACCTGAGTCACCTGCTACACGCTGCGAAG	65.69354839	19426	2858	2894	36	GTTCGTGATGTAGCAACAGTGATTTCTTTAGGCAGGT	64.45675676	28	10	21	31	24
11256	2802	2832	30	CAAAACCTGAGTCACCTGCTACACGCTGCGA	65.69354839	19424	2856	2892	36	GCGTTCGTGATGTAGCAACAGTGATTTCTTTAGGCAG	65.56486486	28	16	16	32	24
11258	2804	2834	30	AAACCTGAGTCACCTGCTACACGCTGCGAAG	65.69354839	19427	2859	2895	36	TTCGTGATGTAGCAACAGTGATTTCTTTAGGCAGGTC	64.45675676	28	10	22	32	25
11259	2805	2835	30	AACCTGAGTCACCTGCTACACGCTGCGAAGC	67.01612903	19427	2859	2895	36	TTCGTGATGTAGCAACAGTGATTTCTTTAGGCAGGTC	64.45675676	28	10	22	32	24
12602	26625	26655	30	ATTGTTTGAATAGTAGTTGTCTGATTGTCCT	56.43548387	19952	26679	26715	36	GTTTGTTGACTATCATCATCTAACCAATCTTCTTCTT	60.02432432	28	25	7	32	24
11257	2803	2833	30	AAAACCTGAGTCACCTGCTACACGCTGCGAA	64.37096774	19426	2858	2894	36	GTTCGTGATGTAGCAACAGTGATTTCTTTAGGCAGGT	64.45675676	28	12	21	33	25
12602	26625	26655	30	ATTGTTTGAATAGTAGTTGTCTGATTGTCCT	56.43548387	19953	26680	26716	36	TTTGTTGACTATCATCATCTAACCAATCTTCTTCTTG	60.02432432	28	25	8	33	25
12373	21632	21662	30	ACTATCGCCAGTAACTTCTATGTCAGATTGA	59.08064516	19871	21681	21717	36	TCAACAACATCTTTAGTTTCTACATCTGAATCAACAA	58.91621622	28	14	21	35	19
12700	26944	26974	30	CATCTAAATCAATGCCCAGTGGTGTAAGTAA	59.08064516	19994	26991	27027	36	AAAGTTTTTATGACAGCATCTGCCACAACACAGGCGA	64.45675676	28	11	24	35	17
12374	21633	21663	30	CTATCGCCAGTAACTTCTATGTCAGATTGAT	59.08064516	19872	21682	21718	36	CAACAACATCTTTAGTTTCTACATCTGAATCAACAAA	58.91621622	28	15	21	36	19
11256	2802	2832	30	CAAAACCTGAGTCACCTGCTACACGCTGCGA	65.69354839	19425	2857	2893	36	CGTTCGTGATGTAGCAACAGTGATTTCTTTAGGCAGG	65.56486486	28	16	21	37	25
11433	4307	4337	30	ATCTCTTTTTGAGGGTTATGATTTTGGAAGC	57.75806452	19495	4360	4396	36	GCAACGCCAACAATAAGCCATCCGAAAGGGAGTGAGG	68.88918919	28	36	2	38	23
11434	4308	4338	30	TCTCTTTTTGAGGGTTATGATTTTGGAAGCG	59.08064516	19495	4360	4396	36	GCAACGCCAACAATAAGCCATCCGAAAGGGAGTGAGG	68.88918919	28	36	2	38	22
12376	21635	21665	30	ATCGCCAGTAACTTCTATGTCAGATTGATGT	59.08064516	19871	21681	21717	36	TCAACAACATCTTTAGTTTCTACATCTGAATCAACAA	58.91621622	28	17	21	38	16
11433	4307	4337	30	ATCTCTTTTTGAGGGTTATGATTTTGGAAGC	57.75806452	19496	4361	4397	36	CAACGCCAACAATAAGCCATCCGAAAGGGAGTGAGGC	68.88918919	28	36	3	39	24
11434	4308	4338	30	TCTCTTTTTGAGGGTTATGATTTTGGAAGCG	59.08064516	19496	4361	4397	36	CAACGCCAACAATAAGCCATCCGAAAGGGAGTGAGGC	68.88918919	28	36	3	39	23
11432	4306	4336	30	CATCTCTTTTTGAGGGTTATGATTTTGGAAG	57.75806452	19496	4361	4397	36	CAACGCCAACAATAAGCCATCCGAAAGGGAGTGAGGC	68.88918919	28	37	3	40	25
12474	23428	23458	30	CTTCGGTAGTTTTCACATTACACTCAAGAAC	59.08064516	19899	23473	23509	36	TAGGATTTTCCACTACTTCTTCAGAGACTGGTTTTAG	62.24054054	28	22	18	40	15
11332	3872	3902	30	GCTGGTAATAGTCTGAAGTGAAGTAACTGTG	60.40322581	19451	3903	3939	36	TAATACAACACAGTCTTTTACTCCAGATTCCCATTTT	60.02432432	28	37	12	49	1
11333	3873	3903	30	CTGGTAATAGTCTGAAGTGAAGTAACTGTGT	59.08064516	19452	3904	3940	36	AATACAACACAGTCTTTTACTCCAGATTCCCATTTTT	60.02432432	28	39	12	51	1
12414	22085	22115	30	GAGAGAATGTCTTTCATAAGTCTTTTGACCA	57.75806452	19882	22140	22176	36	GAACCATTCTTCACTGTAACACTATCAACGATGTAAG	62.24054054	28	45	6	51	25
11332	3872	3902	30	GCTGGTAATAGTCTGAAGTGAAGTAACTGTG	60.40322581	19454	3906	3942	36	TACAACACAGTCTTTTACTCCAGATTCCCATTTTTCA	61.13243243	28	37	17	54	4
11333	3873	3903	30	CTGGTAATAGTCTGAAGTGAAGTAACTGTGT	59.08064516	19455	3907	3943	36	ACAACACAGTCTTTTACTCCAGATTCCCATTTTTCAG	62.24054054	28	39	15	54	4
11371	4077	4107	30	ATAGTTGGCATCATAAAGTAATGGGTTTTTG	56.43548387	19467	4108	4144	36	GAACGGCATTTCCAGCAAAGCCAAAGCCTCATTATTA	64.45675676	28	31	24	55	1
11333	3873	3903	30	CTGGTAATAGTCTGAAGTGAAGTAACTGTGT	59.08064516	19454	3906	3942	36	TACAACACAGTCTTTTACTCCAGATTCCCATTTTTCA	61.13243243	28	39	17	56	3
11334	3874	3904	30	TGGTAATAGTCTGAAGTGAAGTAACTGTGTA	57.75806452	19453	3905	3941	36	ATACAACACAGTCTTTTACTCCAGATTCCCATTTTTC	61.13243243	28	42	15	57	1
11334	3874	3904	30	TGGTAATAGTCTGAAGTGAAGTAACTGTGTA	57.75806452	19455	3907	3943	36	ACAACACAGTCTTTTACTCCAGATTCCCATTTTTCAG	62.24054054	28	42	15	57	3
11333	3873	3903	30	CTGGTAATAGTCTGAAGTGAAGTAACTGTGT	59.08064516	19456	3908	3944	36	CAACACAGTCTTTTACTCCAGATTCCCATTTTTCAGT	62.24054054	28	39	20	59	5
11372	4078	4108	30	TAGTTGGCATCATAAAGTAATGGGTTTTTGG	57.75806452	19469	4110	4146	36	ACGGCATTTCCAGCAAAGCCAAAGCCTCATTATTATT	63.34864865	28	25	34	59	2
12252	19871	19901	30	AGAGGTTTGTGGTGGTTGGTAAAGAACATCA	60.40322581	19830	19906	19942	36	CTGAGTTACTGAAGTCATTGAGAGCCTTTGCGAGATG	65.56486486	28	42	17	59	5
11962	15122	15152	30	CATTACCATCCTGAGCAAAGAAGAAGTGTTT	59.08064516	19699	15176	15212	36	TAAAGAAACCCTTAGACACAGCAAAGTCATAGAAGTC	62.24054054	28	45	15	60	24
11367	4073	4103	30	GAAAATAGTTGGCATCATAAAGTAATGGGTT	56.43548387	19468	4109	4145	36	AACGGCATTTCCAGCAAAGCCAAAGCCTCATTATTAT	63.34864865	28	37	24	61	6
12252	19871	19901	30	AGAGGTTTGTGGTGGTTGGTAAAGAACATCA	60.40322581	19826	19902	19938	36	GAACCTGAGTTACTGAAGTCATTGAGAGCCTTTGCGA	65.56486486	28	42	19	61	1
12611	26634	26664	30	ATAGTAGTTGTCTGATTGTCCTCACTGCCGT	61.72580645	19952	26679	26715	36	GTTTGTTGACTATCATCATCTAACCAATCTTCTTCTT	60.02432432	28	54	7	61	15
11334	3874	3904	30	TGGTAATAGTCTGAAGTGAAGTAACTGTGTA	57.75806452	19456	3908	3944	36	CAACACAGTCTTTTACTCCAGATTCCCATTTTTCAGT	62.24054054	28	42	20	62	4
11335	3875	3905	30	GGTAATAGTCTGAAGTGAAGTAACTGTGTAA	57.75806452	19455	3907	3943	36	ACAACACAGTCTTTTACTCCAGATTCCCATTTTTCAG	62.24054054	28	47	15	62	2
11368	4074	4104	30	AAAATAGTTGGCATCATAAAGTAATGGGTTT	55.11290323	19468	4109	4145	36	AACGGCATTTCCAGCAAAGCCAAAGCCTCATTATTAT	63.34864865	28	38	24	62	5
12611	26634	26664	30	ATAGTAGTTGTCTGATTGTCCTCACTGCCGT	61.72580645	19953	26680	26716	36	TTTGTTGACTATCATCATCTAACCAATCTTCTTCTTG	60.02432432	28	54	8	62	16
12613	26636	26666	30	AGTAGTTGTCTGATTGTCCTCACTGCCGTCT	63.0483871	19950	26677	26713	36	CAGTTTGTTGACTATCATCATCTAACCAATCTTCTTC	61.13243243	28	55	7	62	11
12613	26636	26666	30	AGTAGTTGTCTGATTGTCCTCACTGCCGTCT	63.0483871	19951	26678	26714	36	AGTTTGTTGACTATCATCATCTAACCAATCTTCTTCT	60.02432432	28	55	7	62	12
11372	4078	4108	30	TAGTTGGCATCATAAAGTAATGGGTTTTTGG	57.75806452	19471	4112	4148	36	GGCATTTCCAGCAAAGCCAAAGCCTCATTATTATTCT	63.34864865	28	25	38	63	4
11373	4079	4109	30	AGTTGGCATCATAAAGTAATGGGTTTTTGGA	57.75806452	19470	4111	4147	36	CGGCATTTCCAGCAAAGCCAAAGCCTCATTATTATTC	64.45675676	28	26	37	63	2
11373	4079	4109	30	AGTTGGCATCATAAAGTAATGGGTTTTTGGA	57.75806452	19479	4120	4156	36	CAGCAAAGCCAAAGCCTCATTATTATTCTTACAAAGT	61.13243243	28	26	37	63	11
12253	19872	19902	30	GAGGTTTGTGGTGGTTGGTAAAGAACATCAG	61.72580645	19827	19903	19939	36	AACCTGAGTTACTGAAGTCATTGAGAGCCTTTGCGAG	65.56486486	28	45	18	63	1
12611	26634	26664	30	ATAGTAGTTGTCTGATTGTCCTCACTGCCGT	61.72580645	19954	26681	26717	36	TTGTTGACTATCATCATCTAACCAATCTTCTTCTTGC	61.13243243	28	54	9	63	17
12614	26637	26667	30	GTAGTTGTCTGATTGTCCTCACTGCCGTCTT	63.0483871	19949	26676	26712	36	ACAGTTTGTTGACTATCATCATCTAACCAATCTTCTT	60.02432432	28	56	7	63	9
11335	3875	3905	30	GGTAATAGTCTGAAGTGAAGTAACTGTGTAA	57.75806452	19454	3906	3942	36	TACAACACAGTCTTTTACTCCAGATTCCCATTTTTCA	61.13243243	28	47	17	64	1
11373	4079	4109	30	AGTTGGCATCATAAAGTAATGGGTTTTTGGA	57.75806452	19471	4112	4148	36	GGCATTTCCAGCAAAGCCAAAGCCTCATTATTATTCT	63.34864865	28	26	38	64	3
12612	26635	26665	30	TAGTAGTTGTCTGATTGTCCTCACTGCCGTC	63.0483871	19949	26676	26712	36	ACAGTTTGTTGACTATCATCATCTAACCAATCTTCTT	60.02432432	28	57	7	64	11
12612	26635	26665	30	TAGTAGTTGTCTGATTGTCCTCACTGCCGTC	63.0483871	19950	26677	26713	36	CAGTTTGTTGACTATCATCATCTAACCAATCTTCTTC	61.13243243	28	57	7	64	12
12612	26635	26665	30	TAGTAGTTGTCTGATTGTCCTCACTGCCGTC	63.0483871	19951	26678	26714	36	AGTTTGTTGACTATCATCATCTAACCAATCTTCTTCT	60.02432432	28	57	7	64	13
12613	26636	26666	30	AGTAGTTGTCTGATTGTCCTCACTGCCGTCT	63.0483871	19954	26681	26717	36	TTGTTGACTATCATCATCTAACCAATCTTCTTCTTGC	61.13243243	28	55	9	64	15
11336	3876	3906	30	GTAATAGTCTGAAGTGAAGTAACTGTGTAAT	56.43548387	19455	3907	3943	36	ACAACACAGTCTTTTACTCCAGATTCCCATTTTTCAG	62.24054054	28	50	15	65	1
11371	4077	4107	30	ATAGTTGGCATCATAAAGTAATGGGTTTTTG	56.43548387	19469	4110	4146	36	ACGGCATTTCCAGCAAAGCCAAAGCCTCATTATTATT	63.34864865	28	31	34	65	3
12612	26635	26665	30	TAGTAGTTGTCTGATTGTCCTCACTGCCGTC	63.0483871	19953	26680	26716	36	TTTGTTGACTATCATCATCTAACCAATCTTCTTCTTG	60.02432432	28	57	8	65	15
11369	4075	4105	30	AAATAGTTGGCATCATAAAGTAATGGGTTTT	55.11290323	19480	4121	4157	36	AGCAAAGCCAAAGCCTCATTATTATTCTTACAAAGTT	60.02432432	28	30	36	66	16
11372	4078	4108	30	TAGTTGGCATCATAAAGTAATGGGTTTTTGG	57.75806452	19472	4113	4149	36	GCATTTCCAGCAAAGCCAAAGCCTCATTATTATTCTT	62.24054054	28	25	41	66	5
12611	26634	26664	30	ATAGTAGTTGTCTGATTGTCCTCACTGCCGT	61.72580645	19957	26684	26720	36	TTGACTATCATCATCTAACCAATCTTCTTCTTGCTCT	61.13243243	28	54	12	66	20
11335	3875	3905	30	GGTAATAGTCTGAAGTGAAGTAACTGTGTAA	57.75806452	19456	3908	3944	36	CAACACAGTCTTTTACTCCAGATTCCCATTTTTCAGT	62.24054054	28	47	20	67	3
11364	4070	4100	30	AAAGAAAATAGTTGGCATCATAAAGTAATGG	55.11290323	19467	4108	4144	36	GAACGGCATTTCCAGCAAAGCCAAAGCCTCATTATTA	64.45675676	28	43	24	67	8
11369	4075	4105	30	AAATAGTTGGCATCATAAAGTAATGGGTTTT	55.11290323	19475	4116	4152	36	TTTCCAGCAAAGCCAAAGCCTCATTATTATTCTTACA	61.13243243	28	30	37	67	11
11369	4075	4105	30	AAATAGTTGGCATCATAAAGTAATGGGTTTT	55.11290323	19479	4120	4156	36	CAGCAAAGCCAAAGCCTCATTATTATTCTTACAAAGT	61.13243243	28	30	37	67	15
11370	4076	4106	30	AATAGTTGGCATCATAAAGTAATGGGTTTTT	55.11290323	19475	4116	4152	36	TTTCCAGCAAAGCCAAAGCCTCATTATTATTCTTACA	61.13243243	28	30	37	67	10
11370	4076	4106	30	AATAGTTGGCATCATAAAGTAATGGGTTTTT	55.11290323	19479	4120	4156	36	CAGCAAAGCCAAAGCCTCATTATTATTCTTACAAAGT	61.13243243	28	30	37	67	14
11371	4077	4107	30	ATAGTTGGCATCATAAAGTAATGGGTTTTTG	56.43548387	19480	4121	4157	36	AGCAAAGCCAAAGCCTCATTATTATTCTTACAAAGTT	60.02432432	28	31	36	67	14
11373	4079	4109	30	AGTTGGCATCATAAAGTAATGGGTTTTTGGA	57.75806452	19472	4113	4149	36	GCATTTCCAGCAAAGCCAAAGCCTCATTATTATTCTT	62.24054054	28	26	41	67	4
11369	4075	4105	30	AAATAGTTGGCATCATAAAGTAATGGGTTTT	55.11290323	19477	4118	4154	36	TCCAGCAAAGCCAAAGCCTCATTATTATTCTTACAAA	61.13243243	28	30	38	68	13
11369	4075	4105	30	AAATAGTTGGCATCATAAAGTAATGGGTTTT	55.11290323	19478	4119	4155	36	CCAGCAAAGCCAAAGCCTCATTATTATTCTTACAAAG	62.24054054	28	30	38	68	14
11370	4076	4106	30	AATAGTTGGCATCATAAAGTAATGGGTTTTT	55.11290323	19478	4119	4155	36	CCAGCAAAGCCAAAGCCTCATTATTATTCTTACAAAG	62.24054054	28	30	38	68	13
11363	4069	4099	30	CAAAGAAAATAGTTGGCATCATAAAGTAATG	55.11290323	19467	4108	4144	36	GAACGGCATTTCCAGCAAAGCCAAAGCCTCATTATTA	64.45675676	28	45	24	69	9
11371	4077	4107	30	ATAGTTGGCATCATAAAGTAATGGGTTTTTG	56.43548387	19471	4112	4148	36	GGCATTTCCAGCAAAGCCAAAGCCTCATTATTATTCT	63.34864865	28	31	38	69	5
11371	4077	4107	30	ATAGTTGGCATCATAAAGTAATGGGTTTTTG	56.43548387	19477	4118	4154	36	TCCAGCAAAGCCAAAGCCTCATTATTATTCTTACAAA	61.13243243	28	31	38	69	11
11371	4077	4107	30	ATAGTTGGCATCATAAAGTAATGGGTTTTTG	56.43548387	19478	4119	4155	36	CCAGCAAAGCCAAAGCCTCATTATTATTCTTACAAAG	62.24054054	28	31	38	69	12
12612	26635	26665	30	TAGTAGTTGTCTGATTGTCCTCACTGCCGTC	63.0483871	19957	26684	26720	36	TTGACTATCATCATCTAACCAATCTTCTTCTTGCTCT	61.13243243	28	57	12	69	19
12615	26638	26668	30	TAGTTGTCTGATTGTCCTCACTGCCGTCTTG	63.0483871	19949	26676	26712	36	ACAGTTTGTTGACTATCATCATCTAACCAATCTTCTT	60.02432432	28	62	7	69	8
12615	26638	26668	30	TAGTTGTCTGATTGTCCTCACTGCCGTCTTG	63.0483871	19951	26678	26714	36	AGTTTGTTGACTATCATCATCTAACCAATCTTCTTCT	60.02432432	28	62	7	69	10
11336	3876	3906	30	GTAATAGTCTGAAGTGAAGTAACTGTGTAAT	56.43548387	19456	3908	3944	36	CAACACAGTCTTTTACTCCAGATTCCCATTTTTCAGT	62.24054054	28	50	20	70	2
11366	4072	4102	30	AGAAAATAGTTGGCATCATAAAGTAATGGGT	56.43548387	19469	4110	4146	36	ACGGCATTTCCAGCAAAGCCAAAGCCTCATTATTATT	63.34864865	28	36	34	70	8
11373	4079	4109	30	AGTTGGCATCATAAAGTAATGGGTTTTTGGA	57.75806452	19473	4114	4150	36	CATTTCCAGCAAAGCCAAAGCCTCATTATTATTCTTA	61.13243243	28	26	45	71	5
12613	26636	26666	30	AGTAGTTGTCTGATTGTCCTCACTGCCGTCT	63.0483871	19958	26685	26721	36	TGACTATCATCATCTAACCAATCTTCTTCTTGCTCTT	61.13243243	28	55	16	71	19
12614	26637	26667	30	GTAGTTGTCTGATTGTCCTCACTGCCGTCTT	63.0483871	19958	26685	26721	36	TGACTATCATCATCTAACCAATCTTCTTCTTGCTCTT	61.13243243	28	56	16	72	18
11367	4073	4103	30	GAAAATAGTTGGCATCATAAAGTAATGGGTT	56.43548387	19476	4117	4153	36	TTCCAGCAAAGCCAAAGCCTCATTATTATTCTTACAA	61.13243243	28	37	36	73	14
11367	4073	4103	30	GAAAATAGTTGGCATCATAAAGTAATGGGTT	56.43548387	19480	4121	4157	36	AGCAAAGCCAAAGCCTCATTATTATTCTTACAAAGTT	60.02432432	28	37	36	73	18
11365	4071	4101	30	AAGAAAATAGTTGGCATCATAAAGTAATGGG	56.43548387	19469	4110	4146	36	ACGGCATTTCCAGCAAAGCCAAAGCCTCATTATTATT	63.34864865	28	40	34	74	9
11367	4073	4103	30	GAAAATAGTTGGCATCATAAAGTAATGGGTT	56.43548387	19470	4111	4147	36	CGGCATTTCCAGCAAAGCCAAAGCCTCATTATTATTC	64.45675676	28	37	37	74	8
11367	4073	4103	30	GAAAATAGTTGGCATCATAAAGTAATGGGTT	56.43548387	19479	4120	4156	36	CAGCAAAGCCAAAGCCTCATTATTATTCTTACAAAGT	61.13243243	28	37	37	74	17
11368	4074	4104	30	AAAATAGTTGGCATCATAAAGTAATGGGTTT	55.11290323	19476	4117	4153	36	TTCCAGCAAAGCCAAAGCCTCATTATTATTCTTACAA	61.13243243	28	38	36	74	13
11371	4077	4107	30	ATAGTTGGCATCATAAAGTAATGGGTTTTTG	56.43548387	19474	4115	4151	36	ATTTCCAGCAAAGCCAAAGCCTCATTATTATTCTTAC	61.13243243	28	31	43	74	8
11367	4073	4103	30	GAAAATAGTTGGCATCATAAAGTAATGGGTT	56.43548387	19471	4112	4148	36	GGCATTTCCAGCAAAGCCAAAGCCTCATTATTATTCT	63.34864865	28	37	38	75	9
11368	4074	4104	30	AAAATAGTTGGCATCATAAAGTAATGGGTTT	55.11290323	19470	4111	4147	36	CGGCATTTCCAGCAAAGCCAAAGCCTCATTATTATTC	64.45675676	28	38	37	75	7
11368	4074	4104	30	AAAATAGTTGGCATCATAAAGTAATGGGTTT	55.11290323	19475	4116	4152	36	TTTCCAGCAAAGCCAAAGCCTCATTATTATTCTTACA	61.13243243	28	38	37	75	12
11369	4075	4105	30	AAATAGTTGGCATCATAAAGTAATGGGTTTT	55.11290323	19473	4114	4150	36	CATTTCCAGCAAAGCCAAAGCCTCATTATTATTCTTA	61.13243243	28	30	45	75	9
11370	4076	4106	30	AATAGTTGGCATCATAAAGTAATGGGTTTTT	55.11290323	19473	4114	4150	36	CATTTCCAGCAAAGCCAAAGCCTCATTATTATTCTTA	61.13243243	28	30	45	75	8
11371	4077	4107	30	ATAGTTGGCATCATAAAGTAATGGGTTTTTG	56.43548387	19482	4123	4159	36	CAAAGCCAAAGCCTCATTATTATTCTTACAAAGTTTA	58.91621622	28	31	44	75	16
11368	4074	4104	30	AAAATAGTTGGCATCATAAAGTAATGGGTTT	55.11290323	19477	4118	4154	36	TCCAGCAAAGCCAAAGCCTCATTATTATTCTTACAAA	61.13243243	28	38	38	76	14
11371	4077	4107	30	ATAGTTGGCATCATAAAGTAATGGGTTTTTG	56.43548387	19483	4124	4160	36	AAAGCCAAAGCCTCATTATTATTCTTACAAAGTTTAT	57.80810811	28	31	46	77	17
11365	4071	4101	30	AAGAAAATAGTTGGCATCATAAAGTAATGGG	56.43548387	19471	4112	4148	36	GGCATTTCCAGCAAAGCCAAAGCCTCATTATTATTCT	63.34864865	28	40	38	78	11
11367	4073	4103	30	GAAAATAGTTGGCATCATAAAGTAATGGGTT	56.43548387	19481	4122	4158	36	GCAAAGCCAAAGCCTCATTATTATTCTTACAAAGTTT	60.02432432	28	37	41	78	19
11363	4069	4099	30	CAAAGAAAATAGTTGGCATCATAAAGTAATG	55.11290323	19469	4110	4146	36	ACGGCATTTCCAGCAAAGCCAAAGCCTCATTATTATT	63.34864865	28	45	34	79	11
11364	4070	4100	30	AAAGAAAATAGTTGGCATCATAAAGTAATGG	55.11290323	19476	4117	4153	36	TTCCAGCAAAGCCAAAGCCTCATTATTATTCTTACAA	61.13243243	28	43	36	79	17
11364	4070	4100	30	AAAGAAAATAGTTGGCATCATAAAGTAATGG	55.11290323	19480	4121	4157	36	AGCAAAGCCAAAGCCTCATTATTATTCTTACAAAGTT	60.02432432	28	43	36	79	21
11364	4070	4100	30	AAAGAAAATAGTTGGCATCATAAAGTAATGG	55.11290323	19470	4111	4147	36	CGGCATTTCCAGCAAAGCCAAAGCCTCATTATTATTC	64.45675676	28	43	37	80	11
11364	4070	4100	30	AAAGAAAATAGTTGGCATCATAAAGTAATGG	55.11290323	19475	4116	4152	36	TTTCCAGCAAAGCCAAAGCCTCATTATTATTCTTACA	61.13243243	28	43	37	80	16
11364	4070	4100	30	AAAGAAAATAGTTGGCATCATAAAGTAATGG	55.11290323	19479	4120	4156	36	CAGCAAAGCCAAAGCCTCATTATTATTCTTACAAAGT	61.13243243	28	43	37	80	20
11367	4073	4103	30	GAAAATAGTTGGCATCATAAAGTAATGGGTT	56.43548387	19474	4115	4151	36	ATTTCCAGCAAAGCCAAAGCCTCATTATTATTCTTAC	61.13243243	28	37	43	80	12
11377	4083	4113	30	GGCATCATAAAGTAATGGGTTTTTGGAACGG	60.40322581	19480	4121	4157	36	AGCAAAGCCAAAGCCTCATTATTATTCTTACAAAGTT	60.02432432	28	44	36	80	8
11752	9895	9925	30	TGACCATCAACTCTACCATCAAAAAAGACAG	59.08064516	19635	9934	9970	36	GCACAAATCGTTTCAGTTGGTTTCTTGGCTATGTCAG	64.45675676	28	67	13	80	9
12610	26633	26663	30	AATAGTAGTTGTCTGATTGTCCTCACTGCCG	61.72580645	19959	26686	26722	36	GACTATCATCATCTAACCAATCTTCTTCTTGCTCTTC	62.24054054	28	54	26	80	23
11364	4070	4100	30	AAAGAAAATAGTTGGCATCATAAAGTAATGG	55.11290323	19477	4118	4154	36	TCCAGCAAAGCCAAAGCCTCATTATTATTCTTACAAA	61.13243243	28	43	38	81	18
11364	4070	4100	30	AAAGAAAATAGTTGGCATCATAAAGTAATGG	55.11290323	19478	4119	4155	36	CCAGCAAAGCCAAAGCCTCATTATTATTCTTACAAAG	62.24054054	28	43	38	81	19
11365	4071	4101	30	AAGAAAATAGTTGGCATCATAAAGTAATGGG	56.43548387	19481	4122	4158	36	GCAAAGCCAAAGCCTCATTATTATTCTTACAAAGTTT	60.02432432	28	40	41	81	21
11367	4073	4103	30	GAAAATAGTTGGCATCATAAAGTAATGGGTT	56.43548387	19482	4123	4159	36	CAAAGCCAAAGCCTCATTATTATTCTTACAAAGTTTA	58.91621622	28	37	44	81	20
11376	4082	4112	30	TGGCATCATAAAGTAATGGGTTTTTGGAACG	59.08064516	19480	4121	4157	36	AGCAAAGCCAAAGCCTCATTATTATTCTTACAAAGTT	60.02432432	28	45	36	81	9
11363	4069	4099	30	CAAAGAAAATAGTTGGCATCATAAAGTAATG	55.11290323	19470	4111	4147	36	CGGCATTTCCAGCAAAGCCAAAGCCTCATTATTATTC	64.45675676	28	45	37	82	12
11376	4082	4112	30	TGGCATCATAAAGTAATGGGTTTTTGGAACG	59.08064516	19475	4116	4152	36	TTTCCAGCAAAGCCAAAGCCTCATTATTATTCTTACA	61.13243243	28	45	37	82	4
11376	4082	4112	30	TGGCATCATAAAGTAATGGGTTTTTGGAACG	59.08064516	19479	4120	4156	36	CAGCAAAGCCAAAGCCTCATTATTATTCTTACAAAGT	61.13243243	28	45	37	82	8
11377	4083	4113	30	GGCATCATAAAGTAATGGGTTTTTGGAACGG	60.40322581	19477	4118	4154	36	TCCAGCAAAGCCAAAGCCTCATTATTATTCTTACAAA	61.13243243	28	44	38	82	5
11363	4069	4099	30	CAAAGAAAATAGTTGGCATCATAAAGTAATG	55.11290323	19471	4112	4148	36	GGCATTTCCAGCAAAGCCAAAGCCTCATTATTATTCT	63.34864865	28	45	38	83	13
11365	4071	4101	30	AAGAAAATAGTTGGCATCATAAAGTAATGGG	56.43548387	19474	4115	4151	36	ATTTCCAGCAAAGCCAAAGCCTCATTATTATTCTTAC	61.13243243	28	40	43	83	14
11374	4080	4110	30	GTTGGCATCATAAAGTAATGGGTTTTTGGAA	57.75806452	19480	4121	4157	36	AGCAAAGCCAAAGCCTCATTATTATTCTTACAAAGTT	60.02432432	28	47	36	83	11
12610	26633	26663	30	AATAGTAGTTGTCTGATTGTCCTCACTGCCG	61.72580645	19960	26687	26723	36	ACTATCATCATCTAACCAATCTTCTTCTTGCTCTTCT	61.13243243	28	54	29	83	24
11365	4071	4101	30	AAGAAAATAGTTGGCATCATAAAGTAATGGG	56.43548387	19473	4114	4150	36	CATTTCCAGCAAAGCCAAAGCCTCATTATTATTCTTA	61.13243243	28	40	45	85	13
11374	4080	4110	30	GTTGGCATCATAAAGTAATGGGTTTTTGGAA	57.75806452	19471	4112	4148	36	GGCATTTCCAGCAAAGCCAAAGCCTCATTATTATTCT	63.34864865	28	47	38	85	2
11374	4080	4110	30	GTTGGCATCATAAAGTAATGGGTTTTTGGAA	57.75806452	19478	4119	4155	36	CCAGCAAAGCCAAAGCCTCATTATTATTCTTACAAAG	62.24054054	28	47	38	85	9
11375	4081	4111	30	TTGGCATCATAAAGTAATGGGTTTTTGGAAC	57.75806452	19475	4116	4152	36	TTTCCAGCAAAGCCAAAGCCTCATTATTATTCTTACA	61.13243243	28	48	37	85	5
11375	4081	4111	30	TTGGCATCATAAAGTAATGGGTTTTTGGAAC	57.75806452	19479	4120	4156	36	CAGCAAAGCCAAAGCCTCATTATTATTCTTACAAAGT	61.13243243	28	48	37	85	9
11377	4083	4113	30	GGCATCATAAAGTAATGGGTTTTTGGAACGG	60.40322581	19481	4122	4158	36	GCAAAGCCAAAGCCTCATTATTATTCTTACAAAGTTT	60.02432432	28	44	41	85	9
11754	9897	9927	30	ACCATCAACTCTACCATCAAAAAAGACAGTG	59.08064516	19635	9934	9970	36	GCACAAATCGTTTCAGTTGGTTTCTTGGCTATGTCAG	64.45675676	28	72	13	85	7
11362	4068	4098	30	GCAAAGAAAATAGTTGGCATCATAAAGTAAT	55.11290323	19471	4112	4148	36	GGCATTTCCAGCAAAGCCAAAGCCTCATTATTATTCT	63.34864865	28	48	38	86	14
11362	4068	4098	30	GCAAAGAAAATAGTTGGCATCATAAAGTAAT	55.11290323	19477	4118	4154	36	TCCAGCAAAGCCAAAGCCTCATTATTATTCTTACAAA	61.13243243	28	48	38	86	20
11365	4071	4101	30	AAGAAAATAGTTGGCATCATAAAGTAATGGG	56.43548387	19483	4124	4160	36	AAAGCCAAAGCCTCATTATTATTCTTACAAAGTTTAT	57.80810811	28	40	46	86	23
11375	4081	4111	30	TTGGCATCATAAAGTAATGGGTTTTTGGAAC	57.75806452	19478	4119	4155	36	CCAGCAAAGCCAAAGCCTCATTATTATTCTTACAAAG	62.24054054	28	48	38	86	8
11614	7804	7834	30	CAAGGTCCATAAGAAAAGGCTGAGAGACATA	60.40322581	19560	7859	7895	36	AGAATAAACTCTGAACTCACTTTCCATCCAACTTTTG	61.13243243	28	67	19	86	25
12612	26635	26665	30	TAGTAGTTGTCTGATTGTCCTCACTGCCGTC	63.0483871	19960	26687	26723	36	ACTATCATCATCTAACCAATCTTCTTCTTGCTCTTCT	61.13243243	28	57	29	86	22
11379	4085	4115	30	CATCATAAAGTAATGGGTTTTTGGAACGGCA	59.08064516	19482	4123	4159	36	CAAAGCCAAAGCCTCATTATTATTCTTACAAAGTTTA	58.91621622	28	43	44	87	8
11380	4086	4116	30	ATCATAAAGTAATGGGTTTTTGGAACGGCAT	57.75806452	19482	4123	4159	36	CAAAGCCAAAGCCTCATTATTATTCTTACAAAGTTTA	58.91621622	28	43	44	87	7
11614	7804	7834	30	CAAGGTCCATAAGAAAAGGCTGAGAGACATA	60.40322581	19559	7858	7894	36	TAGAATAAACTCTGAACTCACTTTCCATCCAACTTTT	60.02432432	28	67	20	87	24
11374	4080	4110	30	GTTGGCATCATAAAGTAATGGGTTTTTGGAA	57.75806452	19472	4113	4149	36	GCATTTCCAGCAAAGCCAAAGCCTCATTATTATTCTT	62.24054054	28	47	41	88	3
11374	4080	4110	30	GTTGGCATCATAAAGTAATGGGTTTTTGGAA	57.75806452	19481	4122	4158	36	GCAAAGCCAAAGCCTCATTATTATTCTTACAAAGTTT	60.02432432	28	47	41	88	12
11376	4082	4112	30	TGGCATCATAAAGTAATGGGTTTTTGGAACG	59.08064516	19474	4115	4151	36	ATTTCCAGCAAAGCCAAAGCCTCATTATTATTCTTAC	61.13243243	28	45	43	88	3
11377	4083	4113	30	GGCATCATAAAGTAATGGGTTTTTGGAACGG	60.40322581	19482	4123	4159	36	CAAAGCCAAAGCCTCATTATTATTCTTACAAAGTTTA	58.91621622	28	44	44	88	10
11378	4084	4114	30	GCATCATAAAGTAATGGGTTTTTGGAACGGC	60.40322581	19482	4123	4159	36	CAAAGCCAAAGCCTCATTATTATTCTTACAAAGTTTA	58.91621622	28	44	44	88	9
11362	4068	4098	30	GCAAAGAAAATAGTTGGCATCATAAAGTAAT	55.11290323	19472	4113	4149	36	GCATTTCCAGCAAAGCCAAAGCCTCATTATTATTCTT	62.24054054	28	48	41	89	15
11364	4070	4100	30	AAAGAAAATAGTTGGCATCATAAAGTAATGG	55.11290323	19483	4124	4160	36	AAAGCCAAAGCCTCATTATTATTCTTACAAAGTTTAT	57.80810811	28	43	46	89	24
11375	4081	4111	30	TTGGCATCATAAAGTAATGGGTTTTTGGAAC	57.75806452	19472	4113	4149	36	GCATTTCCAGCAAAGCCAAAGCCTCATTATTATTCTT	62.24054054	28	48	41	89	2
11375	4081	4111	30	TTGGCATCATAAAGTAATGGGTTTTTGGAAC	57.75806452	19481	4122	4158	36	GCAAAGCCAAAGCCTCATTATTATTCTTACAAAGTTT	60.02432432	28	48	41	89	11
11376	4082	4112	30	TGGCATCATAAAGTAATGGGTTTTTGGAACG	59.08064516	19482	4123	4159	36	CAAAGCCAAAGCCTCATTATTATTCTTACAAAGTTTA	58.91621622	28	45	44	89	11
11363	4069	4099	30	CAAAGAAAATAGTTGGCATCATAAAGTAATG	55.11290323	19473	4114	4150	36	CATTTCCAGCAAAGCCAAAGCCTCATTATTATTCTTA	61.13243243	28	45	45	90	15
11374	4080	4110	30	GTTGGCATCATAAAGTAATGGGTTTTTGGAA	57.75806452	19474	4115	4151	36	ATTTCCAGCAAAGCCAAAGCCTCATTATTATTCTTAC	61.13243243	28	47	43	90	5
11376	4082	4112	30	TGGCATCATAAAGTAATGGGTTTTTGGAACG	59.08064516	19473	4114	4150	36	CATTTCCAGCAAAGCCAAAGCCTCATTATTATTCTTA	61.13243243	28	45	45	90	2
11378	4084	4114	30	GCATCATAAAGTAATGGGTTTTTGGAACGGC	60.40322581	19483	4124	4160	36	AAAGCCAAAGCCTCATTATTATTCTTACAAAGTTTAT	57.80810811	28	44	46	90	10
11755	9898	9928	30	CCATCAACTCTACCATCAAAAAAGACAGTGA	59.08064516	19637	9936	9972	36	ACAAATCGTTTCAGTTGGTTTCTTGGCTATGTCAGTC	63.34864865	28	75	15	90	8
11374	4080	4110	30	GTTGGCATCATAAAGTAATGGGTTTTTGGAA	57.75806452	19482	4123	4159	36	CAAAGCCAAAGCCTCATTATTATTCTTACAAAGTTTA	58.91621622	28	47	44	91	13
11375	4081	4111	30	TTGGCATCATAAAGTAATGGGTTTTTGGAAC	57.75806452	19474	4115	4151	36	ATTTCCAGCAAAGCCAAAGCCTCATTATTATTCTTAC	61.13243243	28	48	43	91	4
11376	4082	4112	30	TGGCATCATAAAGTAATGGGTTTTTGGAACG	59.08064516	19483	4124	4160	36	AAAGCCAAAGCCTCATTATTATTCTTACAAAGTTTAT	57.80810811	28	45	46	91	12
11362	4068	4098	30	GCAAAGAAAATAGTTGGCATCATAAAGTAAT	55.11290323	19482	4123	4159	36	CAAAGCCAAAGCCTCATTATTATTCTTACAAAGTTTA	58.91621622	28	48	44	92	25
11374	4080	4110	30	GTTGGCATCATAAAGTAATGGGTTTTTGGAA	57.75806452	19473	4114	4150	36	CATTTCCAGCAAAGCCAAAGCCTCATTATTATTCTTA	61.13243243	28	47	45	92	4
11375	4081	4111	30	TTGGCATCATAAAGTAATGGGTTTTTGGAAC	57.75806452	19482	4123	4159	36	CAAAGCCAAAGCCTCATTATTATTCTTACAAAGTTTA	58.91621622	28	48	44	92	12
11374	4080	4110	30	GTTGGCATCATAAAGTAATGGGTTTTTGGAA	57.75806452	19483	4124	4160	36	AAAGCCAAAGCCTCATTATTATTCTTACAAAGTTTAT	57.80810811	28	47	46	93	14
11375	4081	4111	30	TTGGCATCATAAAGTAATGGGTTTTTGGAAC	57.75806452	19473	4114	4150	36	CATTTCCAGCAAAGCCAAAGCCTCATTATTATTCTTA	61.13243243	28	48	45	93	3
11375	4081	4111	30	TTGGCATCATAAAGTAATGGGTTTTTGGAAC	57.75806452	19483	4124	4160	36	AAAGCCAAAGCCTCATTATTATTCTTACAAAGTTTAT	57.80810811	28	48	46	94	13
11313	3071	3101	30	GCAAACAGTCTGAAAGAAGCAATGAAGTAGC	60.40322581	19449	3106	3142	36	CCACATCAAGCCTACAAGACAAGCCATTGCGATAGCA	66.67297297	28	95	3	98	5
11391	4118	4148	30	TCCAGCAAAGCCAAAGCCTCATTATTATTCT	59.08064516	19484	4166	4202	36	GCAAGAAGTAGACTAAAGCATAAAGATAGAGAAAAGG	61.13243243	28	68	42	110	18
11391	4118	4148	30	TCCAGCAAAGCCAAAGCCTCATTATTATTCT	59.08064516	19485	4167	4203	36	CAAGAAGTAGACTAAAGCATAAAGATAGAGAAAAGGG	61.13243243	28	68	43	111	19
11361	4067	4097	30	AGCAAAGAAAATAGTTGGCATCATAAAGTAA	55.11290323	19476	4117	4153	36	TTCCAGCAAAGCCAAAGCCTCATTATTATTCTTACAA	61.13243243	28	76	36	112	20
11361	4067	4097	30	AGCAAAGAAAATAGTTGGCATCATAAAGTAA	55.11290323	19481	4122	4158	36	GCAAAGCCAAAGCCTCATTATTATTCTTACAAAGTTT	60.02432432	28	76	41	117	25
11392	4119	4149	30	CCAGCAAAGCCAAAGCCTCATTATTATTCTT	59.08064516	19485	4167	4203	36	CAAGAAGTAGACTAAAGCATAAAGATAGAGAAAAGGG	61.13243243	28	80	43	123	18
11360	4066	4096	30	CAGCAAAGAAAATAGTTGGCATCATAAAGTA	56.43548387	19480	4121	4157	36	AGCAAAGCCAAAGCCTCATTATTATTCTTACAAAGTT	60.02432432	28	89	36	125	25
11392	4119	4149	30	CCAGCAAAGCCAAAGCCTCATTATTATTCTT	59.08064516	19486	4168	4204	36	AAGAAGTAGACTAAAGCATAAAGATAGAGAAAAGGGG	61.13243243	28	80	45	125	19
11392	4119	4149	30	CCAGCAAAGCCAAAGCCTCATTATTATTCTT	59.08064516	19488	4170	4206	36	GAAGTAGACTAAAGCATAAAGATAGAGAAAAGGGGCT	62.24054054	28	80	47	127	21
11388	4115	4145	30	ATTTCCAGCAAAGCCAAAGCCTCATTATTAT	57.75806452	19488	4170	4206	36	GAAGTAGACTAAAGCATAAAGATAGAGAAAAGGGGCT	62.24054054	28	81	47	128	25
11359	4065	4095	30	CCAGCAAAGAAAATAGTTGGCATCATAAAGT	57.75806452	19471	4112	4148	36	GGCATTTCCAGCAAAGCCAAAGCCTCATTATTATTCT	63.34864865	28	94	38	132	17
11393	4120	4150	30	CAGCAAAGCCAAAGCCTCATTATTATTCTTA	57.75806452	19484	4166	4202	36	GCAAGAAGTAGACTAAAGCATAAAGATAGAGAAAAGG	61.13243243	28	90	42	132	16
11394	4121	4151	30	AGCAAAGCCAAAGCCTCATTATTATTCTTAC	57.75806452	19485	4167	4203	36	CAAGAAGTAGACTAAAGCATAAAGATAGAGAAAAGGG	61.13243243	28	89	43	132	16
11393	4120	4150	30	CAGCAAAGCCAAAGCCTCATTATTATTCTTA	57.75806452	19485	4167	4203	36	CAAGAAGTAGACTAAAGCATAAAGATAGAGAAAAGGG	61.13243243	28	90	43	133	17
11394	4121	4151	30	AGCAAAGCCAAAGCCTCATTATTATTCTTAC	57.75806452	19486	4168	4204	36	AAGAAGTAGACTAAAGCATAAAGATAGAGAAAAGGGG	61.13243243	28	89	45	134	17
11395	4122	4152	30	GCAAAGCCAAAGCCTCATTATTATTCTTACA	57.75806452	19485	4167	4203	36	CAAGAAGTAGACTAAAGCATAAAGATAGAGAAAAGGG	61.13243243	28	91	43	134	15
11396	4123	4153	30	CAAAGCCAAAGCCTCATTATTATTCTTACAA	56.43548387	19485	4167	4203	36	CAAGAAGTAGACTAAAGCATAAAGATAGAGAAAAGGG	61.13243243	28	91	43	134	14
11393	4120	4150	30	CAGCAAAGCCAAAGCCTCATTATTATTCTTA	57.75806452	19486	4168	4204	36	AAGAAGTAGACTAAAGCATAAAGATAGAGAAAAGGGG	61.13243243	28	90	45	135	18
11394	4121	4151	30	AGCAAAGCCAAAGCCTCATTATTATTCTTAC	57.75806452	19488	4170	4206	36	GAAGTAGACTAAAGCATAAAGATAGAGAAAAGGGGCT	62.24054054	28	89	47	136	19
11395	4122	4152	30	GCAAAGCCAAAGCCTCATTATTATTCTTACA	57.75806452	19486	4168	4204	36	AAGAAGTAGACTAAAGCATAAAGATAGAGAAAAGGGG	61.13243243	28	91	45	136	16
11396	4123	4153	30	CAAAGCCAAAGCCTCATTATTATTCTTACAA	56.43548387	19486	4168	4204	36	AAGAAGTAGACTAAAGCATAAAGATAGAGAAAAGGGG	61.13243243	28	91	45	136	15
11393	4120	4150	30	CAGCAAAGCCAAAGCCTCATTATTATTCTTA	57.75806452	19487	4169	4205	36	AGAAGTAGACTAAAGCATAAAGATAGAGAAAAGGGGC	62.24054054	28	90	47	137	19
11393	4120	4150	30	CAGCAAAGCCAAAGCCTCATTATTATTCTTA	57.75806452	19488	4170	4206	36	GAAGTAGACTAAAGCATAAAGATAGAGAAAAGGGGCT	62.24054054	28	90	47	137	20
11395	4122	4152	30	GCAAAGCCAAAGCCTCATTATTATTCTTACA	57.75806452	19487	4169	4205	36	AGAAGTAGACTAAAGCATAAAGATAGAGAAAAGGGGC	62.24054054	28	91	47	138	17
11395	4122	4152	30	GCAAAGCCAAAGCCTCATTATTATTCTTACA	57.75806452	19488	4170	4206	36	GAAGTAGACTAAAGCATAAAGATAGAGAAAAGGGGCT	62.24054054	28	91	47	138	18
11396	4123	4153	30	CAAAGCCAAAGCCTCATTATTATTCTTACAA	56.43548387	19487	4169	4205	36	AGAAGTAGACTAAAGCATAAAGATAGAGAAAAGGGGC	62.24054054	28	91	47	138	16
11397	4124	4154	30	AAAGCCAAAGCCTCATTATTATTCTTACAAA	55.11290323	19484	4166	4202	36	GCAAGAAGTAGACTAAAGCATAAAGATAGAGAAAAGG	61.13243243	28	97	42	139	12
11399	4126	4156	30	AGCCAAAGCCTCATTATTATTCTTACAAAGT	56.43548387	19484	4166	4202	36	GCAAGAAGTAGACTAAAGCATAAAGATAGAGAAAAGG	61.13243243	28	100	42	142	10
11398	4125	4155	30	AAGCCAAAGCCTCATTATTATTCTTACAAAG	56.43548387	19484	4166	4202	36	GCAAGAAGTAGACTAAAGCATAAAGATAGAGAAAAGG	61.13243243	28	101	42	143	11
11397	4124	4154	30	AAAGCCAAAGCCTCATTATTATTCTTACAAA	55.11290323	19488	4170	4206	36	GAAGTAGACTAAAGCATAAAGATAGAGAAAAGGGGCT	62.24054054	28	97	47	144	16
11398	4125	4155	30	AAGCCAAAGCCTCATTATTATTCTTACAAAG	56.43548387	19485	4167	4203	36	CAAGAAGTAGACTAAAGCATAAAGATAGAGAAAAGGG	61.13243243	28	101	43	144	12
11401	4128	4158	30	CCAAAGCCTCATTATTATTCTTACAAAGTTT	55.11290323	19485	4167	4203	36	CAAGAAGTAGACTAAAGCATAAAGATAGAGAAAAGGG	61.13243243	28	101	43	144	9
11399	4126	4156	30	AGCCAAAGCCTCATTATTATTCTTACAAAGT	56.43548387	19486	4168	4204	36	AAGAAGTAGACTAAAGCATAAAGATAGAGAAAAGGGG	61.13243243	28	100	45	145	12
11401	4128	4158	30	CCAAAGCCTCATTATTATTCTTACAAAGTTT	55.11290323	19486	4168	4204	36	AAGAAGTAGACTAAAGCATAAAGATAGAGAAAAGGGG	61.13243243	28	101	45	146	10
11400	4127	4157	30	GCCAAAGCCTCATTATTATTCTTACAAAGTT	56.43548387	19488	4170	4206	36	GAAGTAGACTAAAGCATAAAGATAGAGAAAAGGGGCT	62.24054054	28	106	47	153	13
11689	8780	8810	30	ACCCACAAATGTAAGTGAAAAAACCCTCTTT	57.75806452	19609	8816	8852	36	CATTTTCTTTTGTAACATTTTTAGTCTTAGGGTCGTA	58.91621622	28	112	66	178	6
12798	28254	28284	30	TTGATGTTGACTTTCTCTTTTTGGAGTATTT	55.11290323	20030	28300	28336	36	TAAGACCTTCGGAACCTTCTCCAACAACACCTGTATG	65.56486486	28	189	3	192	16
12828	28423	28453	30	AGGCAATAGTGCGACCACCCTTACGAAGAAT	63.0483871	20703	28469	28506	37	TTCATTATGGTATTCGGCAAGACTATGCTCAGGTCCTA	64.46842105	28	2	2	4	16
12828	28423	28453	30	AGGCAATAGTGCGACCACCCTTACGAAGAAT	63.0483871	20694	28460	28497	37	CAAGCCAGATTCATTATGGTATTCGGCAAGACTATGCT	64.46842105	28	2	3	5	7
12828	28423	28453	30	AGGCAATAGTGCGACCACCCTTACGAAGAAT	63.0483871	20696	28462	28499	37	AGCCAGATTCATTATGGTATTCGGCAAGACTATGCTCA	64.46842105	28	2	3	5	9
12829	28424	28454	30	GGCAATAGTGCGACCACCCTTACGAAGAATG	64.37096774	20704	28470	28507	37	TCATTATGGTATTCGGCAAGACTATGCTCAGGTCCTAC	65.54736842	28	3	3	6	16
12830	28425	28455	30	GCAATAGTGCGACCACCCTTACGAAGAATGG	64.37096774	20694	28460	28497	37	CAAGCCAGATTCATTATGGTATTCGGCAAGACTATGCT	64.46842105	28	3	3	6	5
12830	28425	28455	30	GCAATAGTGCGACCACCCTTACGAAGAATGG	64.37096774	20705	28471	28508	37	CATTATGGTATTCGGCAAGACTATGCTCAGGTCCTACT	65.54736842	28	3	3	6	16
12830	28425	28455	30	GCAATAGTGCGACCACCCTTACGAAGAATGG	64.37096774	20699	28465	28502	37	CAGATTCATTATGGTATTCGGCAAGACTATGCTCAGGT	64.46842105	28	3	4	7	10
11259	2805	2835	30	AACCTGAGTCACCTGCTACACGCTGCGAAGC	67.01612903	20174	2841	2878	37	ATTTGTAATAAGAAAGCGTTCGTGATGTAGCAACAGTG	62.31052632	28	10	3	13	6
11258	2804	2834	30	AAACCTGAGTCACCTGCTACACGCTGCGAAG	65.69354839	20175	2842	2879	37	TTTGTAATAAGAAAGCGTTCGTGATGTAGCAACAGTGA	62.31052632	28	10	4	14	8
11257	2803	2833	30	AAAACCTGAGTCACCTGCTACACGCTGCGAA	64.37096774	20174	2841	2878	37	ATTTGTAATAAGAAAGCGTTCGTGATGTAGCAACAGTG	62.31052632	28	12	3	15	8
11255	2801	2831	30	GCAAAACCTGAGTCACCTGCTACACGCTGCG	67.01612903	20175	2842	2879	37	TTTGTAATAAGAAAGCGTTCGTGATGTAGCAACAGTGA	62.31052632	28	16	4	20	11
11255	2801	2831	30	GCAAAACCTGAGTCACCTGCTACACGCTGCG	67.01612903	20178	2845	2882	37	GTAATAAGAAAGCGTTCGTGATGTAGCAACAGTGATTT	62.31052632	28	16	4	20	14
11256	2802	2832	30	CAAAACCTGAGTCACCTGCTACACGCTGCGA	65.69354839	20176	2843	2880	37	TTGTAATAAGAAAGCGTTCGTGATGTAGCAACAGTGAT	62.31052632	28	16	4	20	11
11256	2802	2832	30	CAAAACCTGAGTCACCTGCTACACGCTGCGA	65.69354839	20177	2844	2881	37	TGTAATAAGAAAGCGTTCGTGATGTAGCAACAGTGATT	62.31052632	28	16	5	21	12
11259	2805	2835	30	AACCTGAGTCACCTGCTACACGCTGCGAAGC	67.01612903	20182	2857	2894	37	CGTTCGTGATGTAGCAACAGTGATTTCTTTAGGCAGGT	65.54736842	28	10	21	31	22
11255	2801	2831	30	GCAAAACCTGAGTCACCTGCTACACGCTGCG	67.01612903	20180	2855	2892	37	AGCGTTCGTGATGTAGCAACAGTGATTTCTTTAGGCAG	65.54736842	28	16	16	32	24
11258	2804	2834	30	AAACCTGAGTCACCTGCTACACGCTGCGAAG	65.69354839	20183	2858	2895	37	GTTCGTGATGTAGCAACAGTGATTTCTTTAGGCAGGTC	65.54736842	28	10	22	32	24
11258	2804	2834	30	AAACCTGAGTCACCTGCTACACGCTGCGAAG	65.69354839	20184	2859	2896	37	TTCGTGATGTAGCAACAGTGATTTCTTTAGGCAGGTCC	65.54736842	28	10	22	32	25
11259	2805	2835	30	AACCTGAGTCACCTGCTACACGCTGCGAAGC	67.01612903	20184	2859	2896	37	TTCGTGATGTAGCAACAGTGATTTCTTTAGGCAGGTCC	65.54736842	28	10	22	32	24
11257	2803	2833	30	AAAACCTGAGTCACCTGCTACACGCTGCGAA	64.37096774	20182	2857	2894	37	CGTTCGTGATGTAGCAACAGTGATTTCTTTAGGCAGGT	65.54736842	28	12	21	33	24
12602	26625	26655	30	ATTGTTTGAATAGTAGTTGTCTGATTGTCCT	56.43548387	20615	26679	26716	37	GTTTGTTGACTATCATCATCTAACCAATCTTCTTCTTG	61.23157895	28	25	8	33	24
11257	2803	2833	30	AAAACCTGAGTCACCTGCTACACGCTGCGAA	64.37096774	20183	2858	2895	37	GTTCGTGATGTAGCAACAGTGATTTCTTTAGGCAGGTC	65.54736842	28	12	22	34	25
12373	21632	21662	30	ACTATCGCCAGTAACTTCTATGTCAGATTGA	59.08064516	20553	21681	21718	37	TCAACAACATCTTTAGTTTCTACATCTGAATCAACAAA	59.07368421	28	14	21	35	19
12375	21634	21664	30	TATCGCCAGTAACTTCTATGTCAGATTGATG	59.08064516	20553	21681	21718	37	TCAACAACATCTTTAGTTTCTACATCTGAATCAACAAA	59.07368421	28	14	21	35	17
12602	26625	26655	30	ATTGTTTGAATAGTAGTTGTCTGATTGTCCT	56.43548387	20616	26680	26717	37	TTTGTTGACTATCATCATCTAACCAATCTTCTTCTTGC	61.23157895	28	25	10	35	25
12700	26944	26974	30	CATCTAAATCAATGCCCAGTGGTGTAAGTAA	59.08064516	20653	26991	27028	37	AAAGTTTTTATGACAGCATCTGCCACAACACAGGCGAA	64.46842105	28	11	24	35	17
11256	2802	2832	30	CAAAACCTGAGTCACCTGCTACACGCTGCGA	65.69354839	20181	2856	2893	37	GCGTTCGTGATGTAGCAACAGTGATTTCTTTAGGCAGG	66.62631579	28	16	21	37	24
12376	21635	21665	30	ATCGCCAGTAACTTCTATGTCAGATTGATGT	59.08064516	20553	21681	21718	37	TCAACAACATCTTTAGTTTCTACATCTGAATCAACAAA	59.07368421	28	17	21	38	16
11433	4307	4337	30	ATCTCTTTTTGAGGGTTATGATTTTGGAAGC	57.75806452	20240	4360	4397	37	GCAACGCCAACAATAAGCCATCCGAAAGGGAGTGAGGC	69.86315789	28	36	3	39	23
11434	4308	4338	30	TCTCTTTTTGAGGGTTATGATTTTGGAAGCG	59.08064516	20240	4360	4397	37	GCAACGCCAACAATAAGCCATCCGAAAGGGAGTGAGGC	69.86315789	28	36	3	39	22
12474	23428	23458	30	CTTCGGTAGTTTTCACATTACACTCAAGAAC	59.08064516	20573	23473	23510	37	TAGGATTTTCCACTACTTCTTCAGAGACTGGTTTTAGA	62.31052632	28	22	18	40	15
12475	23429	23459	30	TTCGGTAGTTTTCACATTACACTCAAGAACG	59.08064516	20574	23474	23511	37	AGGATTTTCCACTACTTCTTCAGAGACTGGTTTTAGAT	62.31052632	28	22	20	42	15
11332	3872	3902	30	GCTGGTAATAGTCTGAAGTGAAGTAACTGTG	60.40322581	20203	3903	3940	37	TAATACAACACAGTCTTTTACTCCAGATTCCCATTTTT	60.15263158	28	37	14	51	1
11333	3873	3903	30	CTGGTAATAGTCTGAAGTGAAGTAACTGTGT	59.08064516	20204	3904	3941	37	AATACAACACAGTCTTTTACTCCAGATTCCCATTTTTC	61.23157895	28	39	15	54	1
11332	3872	3902	30	GCTGGTAATAGTCTGAAGTGAAGTAACTGTG	60.40322581	20206	3906	3943	37	TACAACACAGTCTTTTACTCCAGATTCCCATTTTTCAG	62.31052632	28	37	18	55	4
11333	3873	3903	30	CTGGTAATAGTCTGAAGTGAAGTAACTGTGT	59.08064516	20206	3906	3943	37	TACAACACAGTCTTTTACTCCAGATTCCCATTTTTCAG	62.31052632	28	39	18	57	3
12251	19870	19900	30	TAGAGGTTTGTGGTGGTTGGTAAAGAACATC	60.40322581	20515	19901	19938	37	AGAACCTGAGTTACTGAAGTCATTGAGAGCCTTTGCGA	65.54736842	28	39	19	58	1
11333	3873	3903	30	CTGGTAATAGTCTGAAGTGAAGTAACTGTGT	59.08064516	20207	3907	3944	37	ACAACACAGTCTTTTACTCCAGATTCCCATTTTTCAGT	62.31052632	28	39	20	59	4
11334	3874	3904	30	TGGTAATAGTCTGAAGTGAAGTAACTGTGTA	57.75806452	20205	3905	3942	37	ATACAACACAGTCTTTTACTCCAGATTCCCATTTTTCA	61.23157895	28	42	17	59	1
11366	4072	4102	30	AGAAAATAGTTGGCATCATAAAGTAATGGGT	56.43548387	20216	4108	4145	37	GAACGGCATTTCCAGCAAAGCCAAAGCCTCATTATTAT	64.46842105	28	36	24	60	6
12252	19871	19901	30	AGAGGTTTGTGGTGGTTGGTAAAGAACATCA	60.40322581	20516	19902	19939	37	GAACCTGAGTTACTGAAGTCATTGAGAGCCTTTGCGAG	66.62631579	28	42	19	61	1
11334	3874	3904	30	TGGTAATAGTCTGAAGTGAAGTAACTGTGTA	57.75806452	20207	3907	3944	37	ACAACACAGTCTTTTACTCCAGATTCCCATTTTTCAGT	62.31052632	28	42	20	62	3
11372	4078	4108	30	TAGTTGGCATCATAAAGTAATGGGTTTTTGG	57.75806452	20218	4110	4147	37	ACGGCATTTCCAGCAAAGCCAAAGCCTCATTATTATTC	64.46842105	28	25	37	62	2
12611	26634	26664	30	ATAGTAGTTGTCTGATTGTCCTCACTGCCGT	61.72580645	20615	26679	26716	37	GTTTGTTGACTATCATCATCTAACCAATCTTCTTCTTG	61.23157895	28	54	8	62	15
12613	26636	26666	30	AGTAGTTGTCTGATTGTCCTCACTGCCGTCT	63.0483871	20613	26677	26714	37	CAGTTTGTTGACTATCATCATCTAACCAATCTTCTTCT	61.23157895	28	55	7	62	11
12613	26636	26666	30	AGTAGTTGTCTGATTGTCCTCACTGCCGTCT	63.0483871	20614	26678	26715	37	AGTTTGTTGACTATCATCATCTAACCAATCTTCTTCTT	60.15263158	28	55	7	62	12
12614	26637	26667	30	GTAGTTGTCTGATTGTCCTCACTGCCGTCTT	63.0483871	20612	26676	26713	37	ACAGTTTGTTGACTATCATCATCTAACCAATCTTCTTC	61.23157895	28	56	7	63	9
11365	4071	4101	30	AAGAAAATAGTTGGCATCATAAAGTAATGGG	56.43548387	20216	4108	4145	37	GAACGGCATTTCCAGCAAAGCCAAAGCCTCATTATTAT	64.46842105	28	40	24	64	7
11373	4079	4109	30	AGTTGGCATCATAAAGTAATGGGTTTTTGGA	57.75806452	20219	4111	4148	37	CGGCATTTCCAGCAAAGCCAAAGCCTCATTATTATTCT	64.46842105	28	26	38	64	2
12611	26634	26664	30	ATAGTAGTTGTCTGATTGTCCTCACTGCCGT	61.72580645	20616	26680	26717	37	TTTGTTGACTATCATCATCTAACCAATCTTCTTCTTGC	61.23157895	28	54	10	64	16
12611	26634	26664	30	ATAGTAGTTGTCTGATTGTCCTCACTGCCGT	61.72580645	20617	26681	26718	37	TTGTTGACTATCATCATCTAACCAATCTTCTTCTTGCT	61.23157895	28	54	10	64	17
12612	26635	26665	30	TAGTAGTTGTCTGATTGTCCTCACTGCCGTC	63.0483871	20612	26676	26713	37	ACAGTTTGTTGACTATCATCATCTAACCAATCTTCTTC	61.23157895	28	57	7	64	11
12612	26635	26665	30	TAGTAGTTGTCTGATTGTCCTCACTGCCGTC	63.0483871	20613	26677	26714	37	CAGTTTGTTGACTATCATCATCTAACCAATCTTCTTCT	61.23157895	28	57	7	64	12
12612	26635	26665	30	TAGTAGTTGTCTGATTGTCCTCACTGCCGTC	63.0483871	20614	26678	26715	37	AGTTTGTTGACTATCATCATCTAACCAATCTTCTTCTT	60.15263158	28	57	7	64	13
11335	3875	3905	30	GGTAATAGTCTGAAGTGAAGTAACTGTGTAA	57.75806452	20206	3906	3943	37	TACAACACAGTCTTTTACTCCAGATTCCCATTTTTCAG	62.31052632	28	47	18	65	1
12613	26636	26666	30	AGTAGTTGTCTGATTGTCCTCACTGCCGTCT	63.0483871	20617	26681	26718	37	TTGTTGACTATCATCATCTAACCAATCTTCTTCTTGCT	61.23157895	28	55	10	65	15
11335	3875	3905	30	GGTAATAGTCTGAAGTGAAGTAACTGTGTAA	57.75806452	20207	3907	3944	37	ACAACACAGTCTTTTACTCCAGATTCCCATTTTTCAGT	62.31052632	28	47	20	67	2
11372	4078	4108	30	TAGTTGGCATCATAAAGTAATGGGTTTTTGG	57.75806452	20220	4112	4149	37	GGCATTTCCAGCAAAGCCAAAGCCTCATTATTATTCTT	63.38947368	28	25	42	67	4
12612	26635	26665	30	TAGTAGTTGTCTGATTGTCCTCACTGCCGTC	63.0483871	20616	26680	26717	37	TTTGTTGACTATCATCATCTAACCAATCTTCTTCTTGC	61.23157895	28	57	10	67	15
11369	4075	4105	30	AAATAGTTGGCATCATAAAGTAATGGGTTTT	55.11290323	20226	4118	4155	37	TCCAGCAAAGCCAAAGCCTCATTATTATTCTTACAAAG	62.31052632	28	30	38	68	13
11369	4075	4105	30	AAATAGTTGGCATCATAAAGTAATGGGTTTT	55.11290323	20228	4120	4157	37	CAGCAAAGCCAAAGCCTCATTATTATTCTTACAAAGTT	61.23157895	28	30	38	68	15
11371	4077	4107	30	ATAGTTGGCATCATAAAGTAATGGGTTTTTG	56.43548387	20218	4110	4147	37	ACGGCATTTCCAGCAAAGCCAAAGCCTCATTATTATTC	64.46842105	28	31	37	68	3
11373	4079	4109	30	AGTTGGCATCATAAAGTAATGGGTTTTTGGA	57.75806452	20220	4112	4149	37	GGCATTTCCAGCAAAGCCAAAGCCTCATTATTATTCTT	63.38947368	28	26	42	68	3
11369	4075	4105	30	AAATAGTTGGCATCATAAAGTAATGGGTTTT	55.11290323	20227	4119	4156	37	CCAGCAAAGCCAAAGCCTCATTATTATTCTTACAAAGT	62.31052632	28	30	39	69	14
11370	4076	4106	30	AATAGTTGGCATCATAAAGTAATGGGTTTTT	55.11290323	20227	4119	4156	37	CCAGCAAAGCCAAAGCCTCATTATTATTCTTACAAAGT	62.31052632	28	30	39	69	13
11371	4077	4107	30	ATAGTTGGCATCATAAAGTAATGGGTTTTTG	56.43548387	20226	4118	4155	37	TCCAGCAAAGCCAAAGCCTCATTATTATTCTTACAAAG	62.31052632	28	31	38	69	11
11371	4077	4107	30	ATAGTTGGCATCATAAAGTAATGGGTTTTTG	56.43548387	20228	4120	4157	37	CAGCAAAGCCAAAGCCTCATTATTATTCTTACAAAGTT	61.23157895	28	31	38	69	13
12615	26638	26668	30	TAGTTGTCTGATTGTCCTCACTGCCGTCTTG	63.0483871	20612	26676	26713	37	ACAGTTTGTTGACTATCATCATCTAACCAATCTTCTTC	61.23157895	28	62	7	69	8
12615	26638	26668	30	TAGTTGTCTGATTGTCCTCACTGCCGTCTTG	63.0483871	20614	26678	26715	37	AGTTTGTTGACTATCATCATCTAACCAATCTTCTTCTT	60.15263158	28	62	7	69	10
11336	3876	3906	30	GTAATAGTCTGAAGTGAAGTAACTGTGTAAT	56.43548387	20207	3907	3944	37	ACAACACAGTCTTTTACTCCAGATTCCCATTTTTCAGT	62.31052632	28	50	20	70	1
11371	4077	4107	30	ATAGTTGGCATCATAAAGTAATGGGTTTTTG	56.43548387	20227	4119	4156	37	CCAGCAAAGCCAAAGCCTCATTATTATTCTTACAAAGT	62.31052632	28	31	39	70	12
11372	4078	4108	30	TAGTTGGCATCATAAAGTAATGGGTTTTTGG	57.75806452	20221	4113	4150	37	GCATTTCCAGCAAAGCCAAAGCCTCATTATTATTCTTA	62.31052632	28	25	45	70	5
12611	26634	26664	30	ATAGTAGTTGTCTGATTGTCCTCACTGCCGT	61.72580645	20620	26684	26721	37	TTGACTATCATCATCTAACCAATCTTCTTCTTGCTCTT	61.23157895	28	54	16	70	20
11367	4073	4103	30	GAAAATAGTTGGCATCATAAAGTAATGGGTT	56.43548387	20217	4109	4146	37	AACGGCATTTCCAGCAAAGCCAAAGCCTCATTATTATT	63.38947368	28	37	34	71	6
11373	4079	4109	30	AGTTGGCATCATAAAGTAATGGGTTTTTGGA	57.75806452	20221	4113	4150	37	GCATTTCCAGCAAAGCCAAAGCCTCATTATTATTCTTA	62.31052632	28	26	45	71	4
11368	4074	4104	30	AAAATAGTTGGCATCATAAAGTAATGGGTTT	55.11290323	20217	4109	4146	37	AACGGCATTTCCAGCAAAGCCAAAGCCTCATTATTATT	63.38947368	28	38	34	72	5
11373	4079	4109	30	AGTTGGCATCATAAAGTAATGGGTTTTTGGA	57.75806452	20222	4114	4151	37	CATTTCCAGCAAAGCCAAAGCCTCATTATTATTCTTAC	62.31052632	28	26	46	72	5
11366	4072	4102	30	AGAAAATAGTTGGCATCATAAAGTAATGGGT	56.43548387	20218	4110	4147	37	ACGGCATTTCCAGCAAAGCCAAAGCCTCATTATTATTC	64.46842105	28	36	37	73	8
11371	4077	4107	30	ATAGTTGGCATCATAAAGTAATGGGTTTTTG	56.43548387	20220	4112	4149	37	GGCATTTCCAGCAAAGCCAAAGCCTCATTATTATTCTT	63.38947368	28	31	42	73	5
11371	4077	4107	30	ATAGTTGGCATCATAAAGTAATGGGTTTTTG	56.43548387	20229	4121	4158	37	AGCAAAGCCAAAGCCTCATTATTATTCTTACAAAGTTT	60.15263158	28	31	42	73	14
12612	26635	26665	30	TAGTAGTTGTCTGATTGTCCTCACTGCCGTC	63.0483871	20620	26684	26721	37	TTGACTATCATCATCTAACCAATCTTCTTCTTGCTCTT	61.23157895	28	57	16	73	19
11366	4072	4102	30	AGAAAATAGTTGGCATCATAAAGTAATGGGT	56.43548387	20224	4116	4153	37	TTTCCAGCAAAGCCAAAGCCTCATTATTATTCTTACAA	61.23157895	28	36	38	74	14
11367	4073	4103	30	GAAAATAGTTGGCATCATAAAGTAATGGGTT	56.43548387	20224	4116	4153	37	TTTCCAGCAAAGCCAAAGCCTCATTATTATTCTTACAA	61.23157895	28	37	38	75	13
11367	4073	4103	30	GAAAATAGTTGGCATCATAAAGTAATGGGTT	56.43548387	20225	4117	4154	37	TTCCAGCAAAGCCAAAGCCTCATTATTATTCTTACAAA	61.23157895	28	37	39	76	14
11368	4074	4104	30	AAAATAGTTGGCATCATAAAGTAATGGGTTT	55.11290323	20219	4111	4148	37	CGGCATTTCCAGCAAAGCCAAAGCCTCATTATTATTCT	64.46842105	28	38	38	76	7
11368	4074	4104	30	AAAATAGTTGGCATCATAAAGTAATGGGTTT	55.11290323	20226	4118	4155	37	TCCAGCAAAGCCAAAGCCTCATTATTATTCTTACAAAG	62.31052632	28	38	38	76	14
11368	4074	4104	30	AAAATAGTTGGCATCATAAAGTAATGGGTTT	55.11290323	20228	4120	4157	37	CAGCAAAGCCAAAGCCTCATTATTATTCTTACAAAGTT	61.23157895	28	38	38	76	16
11369	4075	4105	30	AAATAGTTGGCATCATAAAGTAATGGGTTTT	55.11290323	20223	4115	4152	37	ATTTCCAGCAAAGCCAAAGCCTCATTATTATTCTTACA	61.23157895	28	30	46	76	10
11365	4071	4101	30	AAGAAAATAGTTGGCATCATAAAGTAATGGG	56.43548387	20218	4110	4147	37	ACGGCATTTCCAGCAAAGCCAAAGCCTCATTATTATTC	64.46842105	28	40	37	77	9
11368	4074	4104	30	AAAATAGTTGGCATCATAAAGTAATGGGTTT	55.11290323	20225	4117	4154	37	TTCCAGCAAAGCCAAAGCCTCATTATTATTCTTACAAA	61.23157895	28	38	39	77	13
11371	4077	4107	30	ATAGTTGGCATCATAAAGTAATGGGTTTTTG	56.43548387	20231	4123	4160	37	CAAAGCCAAAGCCTCATTATTATTCTTACAAAGTTTAT	59.07368421	28	31	46	77	16
11367	4073	4103	30	GAAAATAGTTGGCATCATAAAGTAATGGGTT	56.43548387	20220	4112	4149	37	GGCATTTCCAGCAAAGCCAAAGCCTCATTATTATTCTT	63.38947368	28	37	42	79	9
11364	4070	4100	30	AAAGAAAATAGTTGGCATCATAAAGTAATGG	55.11290323	20219	4111	4148	37	CGGCATTTCCAGCAAAGCCAAAGCCTCATTATTATTCT	64.46842105	28	43	38	81	11
11364	4070	4100	30	AAAGAAAATAGTTGGCATCATAAAGTAATGG	55.11290323	20224	4116	4153	37	TTTCCAGCAAAGCCAAAGCCTCATTATTATTCTTACAA	61.23157895	28	43	38	81	16
11364	4070	4100	30	AAAGAAAATAGTTGGCATCATAAAGTAATGG	55.11290323	20226	4118	4155	37	TCCAGCAAAGCCAAAGCCTCATTATTATTCTTACAAAG	62.31052632	28	43	38	81	18
11366	4072	4102	30	AGAAAATAGTTGGCATCATAAAGTAATGGGT	56.43548387	20221	4113	4150	37	GCATTTCCAGCAAAGCCAAAGCCTCATTATTATTCTTA	62.31052632	28	36	45	81	11
11367	4073	4103	30	GAAAATAGTTGGCATCATAAAGTAATGGGTT	56.43548387	20230	4122	4159	37	GCAAAGCCAAAGCCTCATTATTATTCTTACAAAGTTTA	60.15263158	28	37	44	81	19
11752	9895	9925	30	TGACCATCAACTCTACCATCAAAAAAGACAG	59.08064516	20359	9934	9971	37	GCACAAATCGTTTCAGTTGGTTTCTTGGCTATGTCAGT	64.46842105	28	67	14	81	9
11363	4069	4099	30	CAAAGAAAATAGTTGGCATCATAAAGTAATG	55.11290323	20218	4110	4147	37	ACGGCATTTCCAGCAAAGCCAAAGCCTCATTATTATTC	64.46842105	28	45	37	82	11
11364	4070	4100	30	AAAGAAAATAGTTGGCATCATAAAGTAATGG	55.11290323	20225	4117	4154	37	TTCCAGCAAAGCCAAAGCCTCATTATTATTCTTACAAA	61.23157895	28	43	39	82	17
11364	4070	4100	30	AAAGAAAATAGTTGGCATCATAAAGTAATGG	55.11290323	20227	4119	4156	37	CCAGCAAAGCCAAAGCCTCATTATTATTCTTACAAAGT	62.31052632	28	43	39	82	19
11365	4071	4101	30	AAGAAAATAGTTGGCATCATAAAGTAATGGG	56.43548387	20220	4112	4149	37	GGCATTTCCAGCAAAGCCAAAGCCTCATTATTATTCTT	63.38947368	28	40	42	82	11
11366	4072	4102	30	AGAAAATAGTTGGCATCATAAAGTAATGGGT	56.43548387	20222	4114	4151	37	CATTTCCAGCAAAGCCAAAGCCTCATTATTATTCTTAC	62.31052632	28	36	46	82	12
11366	4072	4102	30	AGAAAATAGTTGGCATCATAAAGTAATGGGT	56.43548387	20231	4123	4160	37	CAAAGCCAAAGCCTCATTATTATTCTTACAAAGTTTAT	59.07368421	28	36	46	82	21
11377	4083	4113	30	GGCATCATAAAGTAATGGGTTTTTGGAACGG	60.40322581	20226	4118	4155	37	TCCAGCAAAGCCAAAGCCTCATTATTATTCTTACAAAG	62.31052632	28	44	38	82	5
12613	26636	26666	30	AGTAGTTGTCTGATTGTCCTCACTGCCGTCT	63.0483871	20621	26685	26722	37	TGACTATCATCATCTAACCAATCTTCTTCTTGCTCTTC	62.31052632	28	55	27	82	19
11363	4069	4099	30	CAAAGAAAATAGTTGGCATCATAAAGTAATG	55.11290323	20219	4111	4148	37	CGGCATTTCCAGCAAAGCCAAAGCCTCATTATTATTCT	64.46842105	28	45	38	83	12
11363	4069	4099	30	CAAAGAAAATAGTTGGCATCATAAAGTAATG	55.11290323	20224	4116	4153	37	TTTCCAGCAAAGCCAAAGCCTCATTATTATTCTTACAA	61.23157895	28	45	38	83	17
11363	4069	4099	30	CAAAGAAAATAGTTGGCATCATAAAGTAATG	55.11290323	20228	4120	4157	37	CAGCAAAGCCAAAGCCTCATTATTATTCTTACAAAGTT	61.23157895	28	45	38	83	21
11367	4073	4103	30	GAAAATAGTTGGCATCATAAAGTAATGGGTT	56.43548387	20222	4114	4151	37	CATTTCCAGCAAAGCCAAAGCCTCATTATTATTCTTAC	62.31052632	28	37	46	83	11
11367	4073	4103	30	GAAAATAGTTGGCATCATAAAGTAATGGGTT	56.43548387	20223	4115	4152	37	ATTTCCAGCAAAGCCAAAGCCTCATTATTATTCTTACA	61.23157895	28	37	46	83	12
11376	4082	4112	30	TGGCATCATAAAGTAATGGGTTTTTGGAACG	59.08064516	20224	4116	4153	37	TTTCCAGCAAAGCCAAAGCCTCATTATTATTCTTACAA	61.23157895	28	45	38	83	4
11376	4082	4112	30	TGGCATCATAAAGTAATGGGTTTTTGGAACG	59.08064516	20228	4120	4157	37	CAGCAAAGCCAAAGCCTCATTATTATTCTTACAAAGTT	61.23157895	28	45	38	83	8
11752	9895	9925	30	TGACCATCAACTCTACCATCAAAAAAGACAG	59.08064516	20361	9936	9973	37	ACAAATCGTTTCAGTTGGTTTCTTGGCTATGTCAGTCA	63.38947368	28	67	16	83	11
12610	26633	26663	30	AATAGTAGTTGTCTGATTGTCCTCACTGCCG	61.72580645	20622	26686	26723	37	GACTATCATCATCTAACCAATCTTCTTCTTGCTCTTCT	62.31052632	28	54	29	83	23
12614	26637	26667	30	GTAGTTGTCTGATTGTCCTCACTGCCGTCTT	63.0483871	20621	26685	26722	37	TGACTATCATCATCTAACCAATCTTCTTCTTGCTCTTC	62.31052632	28	56	27	83	18
11363	4069	4099	30	CAAAGAAAATAGTTGGCATCATAAAGTAATG	55.11290323	20227	4119	4156	37	CCAGCAAAGCCAAAGCCTCATTATTATTCTTACAAAGT	62.31052632	28	45	39	84	20
11365	4071	4101	30	AAGAAAATAGTTGGCATCATAAAGTAATGGG	56.43548387	20230	4122	4159	37	GCAAAGCCAAAGCCTCATTATTATTCTTACAAAGTTTA	60.15263158	28	40	44	84	21
11376	4082	4112	30	TGGCATCATAAAGTAATGGGTTTTTGGAACG	59.08064516	20225	4117	4154	37	TTCCAGCAAAGCCAAAGCCTCATTATTATTCTTACAAA	61.23157895	28	45	39	84	5
11364	4070	4100	30	AAAGAAAATAGTTGGCATCATAAAGTAATGG	55.11290323	20220	4112	4149	37	GGCATTTCCAGCAAAGCCAAAGCCTCATTATTATTCTT	63.38947368	28	43	42	85	12
11364	4070	4100	30	AAAGAAAATAGTTGGCATCATAAAGTAATGG	55.11290323	20229	4121	4158	37	AGCAAAGCCAAAGCCTCATTATTATTCTTACAAAGTTT	60.15263158	28	43	42	85	21
11365	4071	4101	30	AAGAAAATAGTTGGCATCATAAAGTAATGGG	56.43548387	20221	4113	4150	37	GCATTTCCAGCAAAGCCAAAGCCTCATTATTATTCTTA	62.31052632	28	40	45	85	12
11362	4068	4098	30	GCAAAGAAAATAGTTGGCATCATAAAGTAAT	55.11290323	20224	4116	4153	37	TTTCCAGCAAAGCCAAAGCCTCATTATTATTCTTACAA	61.23157895	28	48	38	86	18
11362	4068	4098	30	GCAAAGAAAATAGTTGGCATCATAAAGTAAT	55.11290323	20226	4118	4155	37	TCCAGCAAAGCCAAAGCCTCATTATTATTCTTACAAAG	62.31052632	28	48	38	86	20
11365	4071	4101	30	AAGAAAATAGTTGGCATCATAAAGTAATGGG	56.43548387	20222	4114	4151	37	CATTTCCAGCAAAGCCAAAGCCTCATTATTATTCTTAC	62.31052632	28	40	46	86	13
11365	4071	4101	30	AAGAAAATAGTTGGCATCATAAAGTAATGGG	56.43548387	20223	4115	4152	37	ATTTCCAGCAAAGCCAAAGCCTCATTATTATTCTTACA	61.23157895	28	40	46	86	14
11365	4071	4101	30	AAGAAAATAGTTGGCATCATAAAGTAATGGG	56.43548387	20231	4123	4160	37	CAAAGCCAAAGCCTCATTATTATTCTTACAAAGTTTAT	59.07368421	28	40	46	86	22
11374	4080	4110	30	GTTGGCATCATAAAGTAATGGGTTTTTGGAA	57.75806452	20227	4119	4156	37	CCAGCAAAGCCAAAGCCTCATTATTATTCTTACAAAGT	62.31052632	28	47	39	86	9
11375	4081	4111	30	TTGGCATCATAAAGTAATGGGTTTTTGGAAC	57.75806452	20224	4116	4153	37	TTTCCAGCAAAGCCAAAGCCTCATTATTATTCTTACAA	61.23157895	28	48	38	86	5
11375	4081	4111	30	TTGGCATCATAAAGTAATGGGTTTTTGGAAC	57.75806452	20228	4120	4157	37	CAGCAAAGCCAAAGCCTCATTATTATTCTTACAAAGTT	61.23157895	28	48	38	86	9
11377	4083	4113	30	GGCATCATAAAGTAATGGGTTTTTGGAACGG	60.40322581	20229	4121	4158	37	AGCAAAGCCAAAGCCTCATTATTATTCTTACAAAGTTT	60.15263158	28	44	42	86	8
11614	7804	7834	30	CAAGGTCCATAAGAAAAGGCTGAGAGACATA	60.40322581	20294	7859	7896	37	AGAATAAACTCTGAACTCACTTTCCATCCAACTTTTGT	61.23157895	28	67	19	86	25
11754	9897	9927	30	ACCATCAACTCTACCATCAAAAAAGACAGTG	59.08064516	20359	9934	9971	37	GCACAAATCGTTTCAGTTGGTTTCTTGGCTATGTCAGT	64.46842105	28	72	14	86	7
11375	4081	4111	30	TTGGCATCATAAAGTAATGGGTTTTTGGAAC	57.75806452	20227	4119	4156	37	CCAGCAAAGCCAAAGCCTCATTATTATTCTTACAAAGT	62.31052632	28	48	39	87	8
11376	4082	4112	30	TGGCATCATAAAGTAATGGGTTTTTGGAACG	59.08064516	20229	4121	4158	37	AGCAAAGCCAAAGCCTCATTATTATTCTTACAAAGTTT	60.15263158	28	45	42	87	9
11614	7804	7834	30	CAAGGTCCATAAGAAAAGGCTGAGAGACATA	60.40322581	20293	7858	7895	37	TAGAATAAACTCTGAACTCACTTTCCATCCAACTTTTG	61.23157895	28	67	20	87	24
11377	4083	4113	30	GGCATCATAAAGTAATGGGTTTTTGGAACGG	60.40322581	20230	4122	4159	37	GCAAAGCCAAAGCCTCATTATTATTCTTACAAAGTTTA	60.15263158	28	44	44	88	9
11374	4080	4110	30	GTTGGCATCATAAAGTAATGGGTTTTTGGAA	57.75806452	20220	4112	4149	37	GGCATTTCCAGCAAAGCCAAAGCCTCATTATTATTCTT	63.38947368	28	47	42	89	2
11374	4080	4110	30	GTTGGCATCATAAAGTAATGGGTTTTTGGAA	57.75806452	20229	4121	4158	37	AGCAAAGCCAAAGCCTCATTATTATTCTTACAAAGTTT	60.15263158	28	47	42	89	11
11379	4085	4115	30	CATCATAAAGTAATGGGTTTTTGGAACGGCA	59.08064516	20231	4123	4160	37	CAAAGCCAAAGCCTCATTATTATTCTTACAAAGTTTAT	59.07368421	28	43	46	89	8
11380	4086	4116	30	ATCATAAAGTAATGGGTTTTTGGAACGGCAT	57.75806452	20231	4123	4160	37	CAAAGCCAAAGCCTCATTATTATTCTTACAAAGTTTAT	59.07368421	28	43	46	89	7
11377	4083	4113	30	GGCATCATAAAGTAATGGGTTTTTGGAACGG	60.40322581	20231	4123	4160	37	CAAAGCCAAAGCCTCATTATTATTCTTACAAAGTTTAT	59.07368421	28	44	46	90	10
11378	4084	4114	30	GCATCATAAAGTAATGGGTTTTTGGAACGGC	60.40322581	20231	4123	4160	37	CAAAGCCAAAGCCTCATTATTATTCTTACAAAGTTTAT	59.07368421	28	44	46	90	9
11363	4069	4099	30	CAAAGAAAATAGTTGGCATCATAAAGTAATG	55.11290323	20222	4114	4151	37	CATTTCCAGCAAAGCCAAAGCCTCATTATTATTCTTAC	62.31052632	28	45	46	91	15
11363	4069	4099	30	CAAAGAAAATAGTTGGCATCATAAAGTAATG	55.11290323	20231	4123	4160	37	CAAAGCCAAAGCCTCATTATTATTCTTACAAAGTTTAT	59.07368421	28	45	46	91	24
11374	4080	4110	30	GTTGGCATCATAAAGTAATGGGTTTTTGGAA	57.75806452	20230	4122	4159	37	GCAAAGCCAAAGCCTCATTATTATTCTTACAAAGTTTA	60.15263158	28	47	44	91	12
11376	4082	4112	30	TGGCATCATAAAGTAATGGGTTTTTGGAACG	59.08064516	20222	4114	4151	37	CATTTCCAGCAAAGCCAAAGCCTCATTATTATTCTTAC	62.31052632	28	45	46	91	2
11376	4082	4112	30	TGGCATCATAAAGTAATGGGTTTTTGGAACG	59.08064516	20223	4115	4152	37	ATTTCCAGCAAAGCCAAAGCCTCATTATTATTCTTACA	61.23157895	28	45	46	91	3
11376	4082	4112	30	TGGCATCATAAAGTAATGGGTTTTTGGAACG	59.08064516	20231	4123	4160	37	CAAAGCCAAAGCCTCATTATTATTCTTACAAAGTTTAT	59.07368421	28	45	46	91	11
12610	26633	26663	30	AATAGTAGTTGTCTGATTGTCCTCACTGCCG	61.72580645	20623	26687	26724	37	ACTATCATCATCTAACCAATCTTCTTCTTGCTCTTCTT	61.23157895	28	54	37	91	24
11374	4080	4110	30	GTTGGCATCATAAAGTAATGGGTTTTTGGAA	57.75806452	20221	4113	4150	37	GCATTTCCAGCAAAGCCAAAGCCTCATTATTATTCTTA	62.31052632	28	47	45	92	3
11375	4081	4111	30	TTGGCATCATAAAGTAATGGGTTTTTGGAAC	57.75806452	20230	4122	4159	37	GCAAAGCCAAAGCCTCATTATTATTCTTACAAAGTTTA	60.15263158	28	48	44	92	11
11362	4068	4098	30	GCAAAGAAAATAGTTGGCATCATAAAGTAAT	55.11290323	20221	4113	4150	37	GCATTTCCAGCAAAGCCAAAGCCTCATTATTATTCTTA	62.31052632	28	48	45	93	15
11374	4080	4110	30	GTTGGCATCATAAAGTAATGGGTTTTTGGAA	57.75806452	20222	4114	4151	37	CATTTCCAGCAAAGCCAAAGCCTCATTATTATTCTTAC	62.31052632	28	47	46	93	4
11374	4080	4110	30	GTTGGCATCATAAAGTAATGGGTTTTTGGAA	57.75806452	20223	4115	4152	37	ATTTCCAGCAAAGCCAAAGCCTCATTATTATTCTTACA	61.23157895	28	47	46	93	5
11374	4080	4110	30	GTTGGCATCATAAAGTAATGGGTTTTTGGAA	57.75806452	20231	4123	4160	37	CAAAGCCAAAGCCTCATTATTATTCTTACAAAGTTTAT	59.07368421	28	47	46	93	13
11375	4081	4111	30	TTGGCATCATAAAGTAATGGGTTTTTGGAAC	57.75806452	20221	4113	4150	37	GCATTTCCAGCAAAGCCAAAGCCTCATTATTATTCTTA	62.31052632	28	48	45	93	2
11375	4081	4111	30	TTGGCATCATAAAGTAATGGGTTTTTGGAAC	57.75806452	20222	4114	4151	37	CATTTCCAGCAAAGCCAAAGCCTCATTATTATTCTTAC	62.31052632	28	48	46	94	3
11375	4081	4111	30	TTGGCATCATAAAGTAATGGGTTTTTGGAAC	57.75806452	20223	4115	4152	37	ATTTCCAGCAAAGCCAAAGCCTCATTATTATTCTTACA	61.23157895	28	48	46	94	4
11375	4081	4111	30	TTGGCATCATAAAGTAATGGGTTTTTGGAAC	57.75806452	20231	4123	4160	37	CAAAGCCAAAGCCTCATTATTATTCTTACAAAGTTTAT	59.07368421	28	48	46	94	12
12612	26635	26665	30	TAGTAGTTGTCTGATTGTCCTCACTGCCGTC	63.0483871	20623	26687	26724	37	ACTATCATCATCTAACCAATCTTCTTCTTGCTCTTCTT	61.23157895	28	57	37	94	22
11391	4118	4148	30	TCCAGCAAAGCCAAAGCCTCATTATTATTCT	59.08064516	20232	4166	4203	37	GCAAGAAGTAGACTAAAGCATAAAGATAGAGAAAAGGG	62.31052632	28	68	45	113	18
11391	4118	4148	30	TCCAGCAAAGCCAAAGCCTCATTATTATTCT	59.08064516	20233	4167	4204	37	CAAGAAGTAGACTAAAGCATAAAGATAGAGAAAAGGGG	62.31052632	28	68	45	113	19
11361	4067	4097	30	AGCAAAGAAAATAGTTGGCATCATAAAGTAA	55.11290323	20228	4120	4157	37	CAGCAAAGCCAAAGCCTCATTATTATTCTTACAAAGTT	61.23157895	28	76	38	114	23
11361	4067	4097	30	AGCAAAGAAAATAGTTGGCATCATAAAGTAA	55.11290323	20225	4117	4154	37	TTCCAGCAAAGCCAAAGCCTCATTATTATTCTTACAAA	61.23157895	28	76	39	115	20
11390	4117	4147	30	TTCCAGCAAAGCCAAAGCCTCATTATTATTC	59.08064516	20235	4169	4206	37	AGAAGTAGACTAAAGCATAAAGATAGAGAAAAGGGGCT	62.31052632	28	71	47	118	22
11361	4067	4097	30	AGCAAAGAAAATAGTTGGCATCATAAAGTAA	55.11290323	20230	4122	4159	37	GCAAAGCCAAAGCCTCATTATTATTCTTACAAAGTTTA	60.15263158	28	76	44	120	25
11361	4067	4097	30	AGCAAAGAAAATAGTTGGCATCATAAAGTAA	55.11290323	20222	4114	4151	37	CATTTCCAGCAAAGCCAAAGCCTCATTATTATTCTTAC	62.31052632	28	76	46	122	17
11392	4119	4149	30	CCAGCAAAGCCAAAGCCTCATTATTATTCTT	59.08064516	20233	4167	4204	37	CAAGAAGTAGACTAAAGCATAAAGATAGAGAAAAGGGG	62.31052632	28	80	45	125	18
11360	4066	4096	30	CAGCAAAGAAAATAGTTGGCATCATAAAGTA	56.43548387	20224	4116	4153	37	TTTCCAGCAAAGCCAAAGCCTCATTATTATTCTTACAA	61.23157895	28	89	38	127	20
11392	4119	4149	30	CCAGCAAAGCCAAAGCCTCATTATTATTCTT	59.08064516	20234	4168	4205	37	AAGAAGTAGACTAAAGCATAAAGATAGAGAAAAGGGGC	62.31052632	28	80	47	127	19
11392	4119	4149	30	CCAGCAAAGCCAAAGCCTCATTATTATTCTT	59.08064516	20235	4169	4206	37	AGAAGTAGACTAAAGCATAAAGATAGAGAAAAGGGGCT	62.31052632	28	80	47	127	20
11388	4115	4145	30	ATTTCCAGCAAAGCCAAAGCCTCATTATTAT	57.75806452	20235	4169	4206	37	AGAAGTAGACTAAAGCATAAAGATAGAGAAAAGGGGCT	62.31052632	28	81	47	128	24
11360	4066	4096	30	CAGCAAAGAAAATAGTTGGCATCATAAAGTA	56.43548387	20229	4121	4158	37	AGCAAAGCCAAAGCCTCATTATTATTCTTACAAAGTTT	60.15263158	28	89	42	131	25
11359	4065	4095	30	CCAGCAAAGAAAATAGTTGGCATCATAAAGT	57.75806452	20228	4120	4157	37	CAGCAAAGCCAAAGCCTCATTATTATTCTTACAAAGTT	61.23157895	28	94	38	132	25
11360	4066	4096	30	CAGCAAAGAAAATAGTTGGCATCATAAAGTA	56.43548387	20221	4113	4150	37	GCATTTCCAGCAAAGCCAAAGCCTCATTATTATTCTTA	62.31052632	28	89	45	134	17
11394	4121	4151	30	AGCAAAGCCAAAGCCTCATTATTATTCTTAC	57.75806452	20233	4167	4204	37	CAAGAAGTAGACTAAAGCATAAAGATAGAGAAAAGGGG	62.31052632	28	89	45	134	16
11393	4120	4150	30	CAGCAAAGCCAAAGCCTCATTATTATTCTTA	57.75806452	20232	4166	4203	37	GCAAGAAGTAGACTAAAGCATAAAGATAGAGAAAAGGG	62.31052632	28	90	45	135	16
11393	4120	4150	30	CAGCAAAGCCAAAGCCTCATTATTATTCTTA	57.75806452	20233	4167	4204	37	CAAGAAGTAGACTAAAGCATAAAGATAGAGAAAAGGGG	62.31052632	28	90	45	135	17
11359	4065	4095	30	CCAGCAAAGAAAATAGTTGGCATCATAAAGT	57.75806452	20220	4112	4149	37	GGCATTTCCAGCAAAGCCAAAGCCTCATTATTATTCTT	63.38947368	28	94	42	136	17
11394	4121	4151	30	AGCAAAGCCAAAGCCTCATTATTATTCTTAC	57.75806452	20234	4168	4205	37	AAGAAGTAGACTAAAGCATAAAGATAGAGAAAAGGGGC	62.31052632	28	89	47	136	17
11394	4121	4151	30	AGCAAAGCCAAAGCCTCATTATTATTCTTAC	57.75806452	20235	4169	4206	37	AGAAGTAGACTAAAGCATAAAGATAGAGAAAAGGGGCT	62.31052632	28	89	47	136	18
11395	4122	4152	30	GCAAAGCCAAAGCCTCATTATTATTCTTACA	57.75806452	20233	4167	4204	37	CAAGAAGTAGACTAAAGCATAAAGATAGAGAAAAGGGG	62.31052632	28	91	45	136	15
11396	4123	4153	30	CAAAGCCAAAGCCTCATTATTATTCTTACAA	56.43548387	20233	4167	4204	37	CAAGAAGTAGACTAAAGCATAAAGATAGAGAAAAGGGG	62.31052632	28	91	45	136	14
11393	4120	4150	30	CAGCAAAGCCAAAGCCTCATTATTATTCTTA	57.75806452	20234	4168	4205	37	AAGAAGTAGACTAAAGCATAAAGATAGAGAAAAGGGGC	62.31052632	28	90	47	137	18
11395	4122	4152	30	GCAAAGCCAAAGCCTCATTATTATTCTTACA	57.75806452	20234	4168	4205	37	AAGAAGTAGACTAAAGCATAAAGATAGAGAAAAGGGGC	62.31052632	28	91	47	138	16
11396	4123	4153	30	CAAAGCCAAAGCCTCATTATTATTCTTACAA	56.43548387	20234	4168	4205	37	AAGAAGTAGACTAAAGCATAAAGATAGAGAAAAGGGGC	62.31052632	28	91	47	138	15
11396	4123	4153	30	CAAAGCCAAAGCCTCATTATTATTCTTACAA	56.43548387	20235	4169	4206	37	AGAAGTAGACTAAAGCATAAAGATAGAGAAAAGGGGCT	62.31052632	28	91	47	138	16
11397	4124	4154	30	AAAGCCAAAGCCTCATTATTATTCTTACAAA	55.11290323	20232	4166	4203	37	GCAAGAAGTAGACTAAAGCATAAAGATAGAGAAAAGGG	62.31052632	28	97	45	142	12
11399	4126	4156	30	AGCCAAAGCCTCATTATTATTCTTACAAAGT	56.43548387	20232	4166	4203	37	GCAAGAAGTAGACTAAAGCATAAAGATAGAGAAAAGGG	62.31052632	28	100	45	145	10
11399	4126	4156	30	AGCCAAAGCCTCATTATTATTCTTACAAAGT	56.43548387	20233	4167	4204	37	CAAGAAGTAGACTAAAGCATAAAGATAGAGAAAAGGGG	62.31052632	28	100	45	145	11
11398	4125	4155	30	AAGCCAAAGCCTCATTATTATTCTTACAAAG	56.43548387	20232	4166	4203	37	GCAAGAAGTAGACTAAAGCATAAAGATAGAGAAAAGGG	62.31052632	28	101	45	146	11
11398	4125	4155	30	AAGCCAAAGCCTCATTATTATTCTTACAAAG	56.43548387	20233	4167	4204	37	CAAGAAGTAGACTAAAGCATAAAGATAGAGAAAAGGGG	62.31052632	28	101	45	146	12
11401	4128	4158	30	CCAAAGCCTCATTATTATTCTTACAAAGTTT	55.11290323	20233	4167	4204	37	CAAGAAGTAGACTAAAGCATAAAGATAGAGAAAAGGGG	62.31052632	28	101	45	146	9
11399	4126	4156	30	AGCCAAAGCCTCATTATTATTCTTACAAAGT	56.43548387	20234	4168	4205	37	AAGAAGTAGACTAAAGCATAAAGATAGAGAAAAGGGGC	62.31052632	28	100	47	147	12
11398	4125	4155	30	AAGCCAAAGCCTCATTATTATTCTTACAAAG	56.43548387	20235	4169	4206	37	AGAAGTAGACTAAAGCATAAAGATAGAGAAAAGGGGCT	62.31052632	28	101	47	148	14
11401	4128	4158	30	CCAAAGCCTCATTATTATTCTTACAAAGTTT	55.11290323	20234	4168	4205	37	AAGAAGTAGACTAAAGCATAAAGATAGAGAAAAGGGGC	62.31052632	28	101	47	148	10
11400	4127	4157	30	GCCAAAGCCTCATTATTATTCTTACAAAGTT	56.43548387	20235	4169	4206	37	AGAAGTAGACTAAAGCATAAAGATAGAGAAAAGGGGCT	62.31052632	28	106	47	153	12
12798	28254	28284	30	TTGATGTTGACTTTCTCTTTTTGGAGTATTT	55.11290323	20682	28300	28337	37	TAAGACCTTCGGAACCTTCTCCAACAACACCTGTATGG	66.62631579	28	189	3	192	16
12828	28423	28453	30	AGGCAATAGTGCGACCACCCTTACGAAGAAT	63.0483871	21228	28460	28498	38	CAAGCCAGATTCATTATGGTATTCGGCAAGACTATGCTC	65.53076923	28	2	3	5	7
12828	28423	28453	30	AGGCAATAGTGCGACCACCCTTACGAAGAAT	63.0483871	21230	28462	28500	38	AGCCAGATTCATTATGGTATTCGGCAAGACTATGCTCAG	65.53076923	28	2	3	5	9
12828	28423	28453	30	AGGCAATAGTGCGACCACCCTTACGAAGAAT	63.0483871	21237	28469	28507	38	TTCATTATGGTATTCGGCAAGACTATGCTCAGGTCCTAC	65.53076923	28	2	3	5	16
12829	28424	28454	30	GGCAATAGTGCGACCACCCTTACGAAGAATG	64.37096774	21228	28460	28498	38	CAAGCCAGATTCATTATGGTATTCGGCAAGACTATGCTC	65.53076923	28	3	3	6	6
12829	28424	28454	30	GGCAATAGTGCGACCACCCTTACGAAGAATG	64.37096774	21238	28470	28508	38	TCATTATGGTATTCGGCAAGACTATGCTCAGGTCCTACT	65.53076923	28	3	3	6	16
12830	28425	28455	30	GCAATAGTGCGACCACCCTTACGAAGAATGG	64.37096774	21228	28460	28498	38	CAAGCCAGATTCATTATGGTATTCGGCAAGACTATGCTC	65.53076923	28	3	3	6	5
12830	28425	28455	30	GCAATAGTGCGACCACCCTTACGAAGAATGG	64.37096774	21233	28465	28503	38	CAGATTCATTATGGTATTCGGCAAGACTATGCTCAGGTC	65.53076923	28	3	4	7	10
12830	28425	28455	30	GCAATAGTGCGACCACCCTTACGAAGAATGG	64.37096774	21239	28471	28509	38	CATTATGGTATTCGGCAAGACTATGCTCAGGTCCTACTT	65.53076923	28	3	4	7	16
11258	2804	2834	30	AAACCTGAGTCACCTGCTACACGCTGCGAAG	65.69354839	20804	2842	2880	38	TTTGTAATAAGAAAGCGTTCGTGATGTAGCAACAGTGAT	62.37692308	28	10	4	14	8
11259	2805	2835	30	AACCTGAGTCACCTGCTACACGCTGCGAAGC	67.01612903	20805	2843	2881	38	TTGTAATAAGAAAGCGTTCGTGATGTAGCAACAGTGATT	62.37692308	28	10	5	15	8
11257	2803	2833	30	AAAACCTGAGTCACCTGCTACACGCTGCGAA	64.37096774	20804	2842	2880	38	TTTGTAATAAGAAAGCGTTCGTGATGTAGCAACAGTGAT	62.37692308	28	12	4	16	9
11257	2803	2833	30	AAAACCTGAGTCACCTGCTACACGCTGCGAA	64.37096774	20803	2841	2879	38	ATTTGTAATAAGAAAGCGTTCGTGATGTAGCAACAGTGA	62.37692308	28	12	5	17	8
11256	2802	2832	30	CAAAACCTGAGTCACCTGCTACACGCTGCGA	65.69354839	20804	2842	2880	38	TTTGTAATAAGAAAGCGTTCGTGATGTAGCAACAGTGAT	62.37692308	28	16	4	20	10
11256	2802	2832	30	CAAAACCTGAGTCACCTGCTACACGCTGCGA	65.69354839	20805	2843	2881	38	TTGTAATAAGAAAGCGTTCGTGATGTAGCAACAGTGATT	62.37692308	28	16	5	21	11
11256	2802	2832	30	CAAAACCTGAGTCACCTGCTACACGCTGCGA	65.69354839	20806	2844	2882	38	TGTAATAAGAAAGCGTTCGTGATGTAGCAACAGTGATTT	62.37692308	28	16	5	21	12
11258	2804	2834	30	AAACCTGAGTCACCTGCTACACGCTGCGAAG	65.69354839	20809	2856	2894	38	GCGTTCGTGATGTAGCAACAGTGATTTCTTTAGGCAGGT	66.58205128	28	10	21	31	22
11259	2805	2835	30	AACCTGAGTCACCTGCTACACGCTGCGAAGC	67.01612903	20808	2855	2893	38	AGCGTTCGTGATGTAGCAACAGTGATTTCTTTAGGCAGG	66.58205128	28	10	21	31	20
11258	2804	2834	30	AAACCTGAGTCACCTGCTACACGCTGCGAAG	65.69354839	20811	2858	2896	38	GTTCGTGATGTAGCAACAGTGATTTCTTTAGGCAGGTCC	66.58205128	28	10	22	32	24
11258	2804	2834	30	AAACCTGAGTCACCTGCTACACGCTGCGAAG	65.69354839	20812	2859	2897	38	TTCGTGATGTAGCAACAGTGATTTCTTTAGGCAGGTCCT	65.53076923	28	10	22	32	25
11259	2805	2835	30	AACCTGAGTCACCTGCTACACGCTGCGAAGC	67.01612903	20810	2857	2895	38	CGTTCGTGATGTAGCAACAGTGATTTCTTTAGGCAGGTC	66.58205128	28	10	22	32	22
11259	2805	2835	30	AACCTGAGTCACCTGCTACACGCTGCGAAGC	67.01612903	20812	2859	2897	38	TTCGTGATGTAGCAACAGTGATTTCTTTAGGCAGGTCCT	65.53076923	28	10	22	32	24
11257	2803	2833	30	AAAACCTGAGTCACCTGCTACACGCTGCGAA	64.37096774	20808	2855	2893	38	AGCGTTCGTGATGTAGCAACAGTGATTTCTTTAGGCAGG	66.58205128	28	12	21	33	22
11257	2803	2833	30	AAAACCTGAGTCACCTGCTACACGCTGCGAA	64.37096774	20810	2857	2895	38	CGTTCGTGATGTAGCAACAGTGATTTCTTTAGGCAGGTC	66.58205128	28	12	22	34	24
11257	2803	2833	30	AAAACCTGAGTCACCTGCTACACGCTGCGAA	64.37096774	20811	2858	2896	38	GTTCGTGATGTAGCAACAGTGATTTCTTTAGGCAGGTCC	66.58205128	28	12	22	34	25
12602	26625	26655	30	ATTGTTTGAATAGTAGTTGTCTGATTGTCCT	56.43548387	21162	26679	26717	38	GTTTGTTGACTATCATCATCTAACCAATCTTCTTCTTGC	62.37692308	28	25	10	35	24
12700	26944	26974	30	CATCTAAATCAATGCCCAGTGGTGTAAGTAA	59.08064516	21196	26991	27029	38	AAAGTTTTTATGACAGCATCTGCCACAACACAGGCGAAC	65.53076923	28	11	24	35	17
12701	26945	26975	30	ATCTAAATCAATGCCCAGTGGTGTAAGTAAT	57.75806452	21194	26989	27027	38	GCAAAGTTTTTATGACAGCATCTGCCACAACACAGGCGA	66.58205128	28	10	25	35	14
12602	26625	26655	30	ATTGTTTGAATAGTAGTTGTCTGATTGTCCT	56.43548387	21163	26680	26718	38	TTTGTTGACTATCATCATCTAACCAATCTTCTTCTTGCT	61.32564103	28	25	11	36	25
11255	2801	2831	30	GCAAAACCTGAGTCACCTGCTACACGCTGCG	67.01612903	20808	2855	2893	38	AGCGTTCGTGATGTAGCAACAGTGATTTCTTTAGGCAGG	66.58205128	28	16	21	37	24
11255	2801	2831	30	GCAAAACCTGAGTCACCTGCTACACGCTGCG	67.01612903	20809	2856	2894	38	GCGTTCGTGATGTAGCAACAGTGATTTCTTTAGGCAGGT	66.58205128	28	16	21	37	25
11256	2802	2832	30	CAAAACCTGAGTCACCTGCTACACGCTGCGA	65.69354839	20809	2856	2894	38	GCGTTCGTGATGTAGCAACAGTGATTTCTTTAGGCAGGT	66.58205128	28	16	21	37	24
11332	3872	3902	30	GCTGGTAATAGTCTGAAGTGAAGTAACTGTG	60.40322581	20827	3903	3941	38	TAATACAACACAGTCTTTTACTCCAGATTCCCATTTTTC	61.32564103	28	37	17	54	1
11333	3873	3903	30	CTGGTAATAGTCTGAAGTGAAGTAACTGTGT	59.08064516	20828	3904	3942	38	AATACAACACAGTCTTTTACTCCAGATTCCCATTTTTCA	61.32564103	28	39	17	56	1
12251	19870	19900	30	TAGAGGTTTGTGGTGGTTGGTAAAGAACATC	60.40322581	21083	19901	19939	38	AGAACCTGAGTTACTGAAGTCATTGAGAGCCTTTGCGAG	66.58205128	28	39	19	58	1
11332	3872	3902	30	GCTGGTAATAGTCTGAAGTGAAGTAACTGTG	60.40322581	20830	3906	3944	38	TACAACACAGTCTTTTACTCCAGATTCCCATTTTTCAGT	62.37692308	28	37	23	60	4
11334	3874	3904	30	TGGTAATAGTCTGAAGTGAAGTAACTGTGTA	57.75806452	20829	3905	3943	38	ATACAACACAGTCTTTTACTCCAGATTCCCATTTTTCAG	62.37692308	28	42	18	60	1
12250	19869	19899	30	ATAGAGGTTTGTGGTGGTTGGTAAAGAACAT	59.08064516	21082	19900	19938	38	CAGAACCTGAGTTACTGAAGTCATTGAGAGCCTTTGCGA	66.58205128	28	42	19	61	1
11333	3873	3903	30	CTGGTAATAGTCTGAAGTGAAGTAACTGTGT	59.08064516	20830	3906	3944	38	TACAACACAGTCTTTTACTCCAGATTCCCATTTTTCAGT	62.37692308	28	39	23	62	3
12613	26636	26666	30	AGTAGTTGTCTGATTGTCCTCACTGCCGTCT	63.0483871	21160	26677	26715	38	CAGTTTGTTGACTATCATCATCTAACCAATCTTCTTCTT	61.32564103	28	55	7	62	11
11372	4078	4108	30	TAGTTGGCATCATAAAGTAATGGGTTTTTGG	57.75806452	20839	4110	4148	38	ACGGCATTTCCAGCAAAGCCAAAGCCTCATTATTATTCT	64.47948718	28	25	38	63	2
12613	26636	26666	30	AGTAGTTGTCTGATTGTCCTCACTGCCGTCT	63.0483871	21161	26678	26716	38	AGTTTGTTGACTATCATCATCTAACCAATCTTCTTCTTG	61.32564103	28	55	8	63	12
12614	26637	26667	30	GTAGTTGTCTGATTGTCCTCACTGCCGTCTT	63.0483871	21159	26676	26714	38	ACAGTTTGTTGACTATCATCATCTAACCAATCTTCTTCT	61.32564103	28	56	7	63	9
12611	26634	26664	30	ATAGTAGTTGTCTGATTGTCCTCACTGCCGT	61.72580645	21162	26679	26717	38	GTTTGTTGACTATCATCATCTAACCAATCTTCTTCTTGC	62.37692308	28	54	10	64	15
12612	26635	26665	30	TAGTAGTTGTCTGATTGTCCTCACTGCCGTC	63.0483871	21159	26676	26714	38	ACAGTTTGTTGACTATCATCATCTAACCAATCTTCTTCT	61.32564103	28	57	7	64	11
12612	26635	26665	30	TAGTAGTTGTCTGATTGTCCTCACTGCCGTC	63.0483871	21160	26677	26715	38	CAGTTTGTTGACTATCATCATCTAACCAATCTTCTTCTT	61.32564103	28	57	7	64	12
12611	26634	26664	30	ATAGTAGTTGTCTGATTGTCCTCACTGCCGT	61.72580645	21163	26680	26718	38	TTTGTTGACTATCATCATCTAACCAATCTTCTTCTTGCT	61.32564103	28	54	11	65	16
12611	26634	26664	30	ATAGTAGTTGTCTGATTGTCCTCACTGCCGT	61.72580645	21164	26681	26719	38	TTGTTGACTATCATCATCTAACCAATCTTCTTCTTGCTC	62.37692308	28	54	11	65	17
12612	26635	26665	30	TAGTAGTTGTCTGATTGTCCTCACTGCCGTC	63.0483871	21161	26678	26716	38	AGTTTGTTGACTATCATCATCTAACCAATCTTCTTCTTG	61.32564103	28	57	8	65	13
12613	26636	26666	30	AGTAGTTGTCTGATTGTCCTCACTGCCGTCT	63.0483871	21164	26681	26719	38	TTGTTGACTATCATCATCTAACCAATCTTCTTCTTGCTC	62.37692308	28	55	11	66	15
11373	4079	4109	30	AGTTGGCATCATAAAGTAATGGGTTTTTGGA	57.75806452	20840	4111	4149	38	CGGCATTTCCAGCAAAGCCAAAGCCTCATTATTATTCTT	64.47948718	28	26	42	68	2
12612	26635	26665	30	TAGTAGTTGTCTGATTGTCCTCACTGCCGTC	63.0483871	21163	26680	26718	38	TTTGTTGACTATCATCATCTAACCAATCTTCTTCTTGCT	61.32564103	28	57	11	68	15
11369	4075	4105	30	AAATAGTTGGCATCATAAAGTAATGGGTTTT	55.11290323	20847	4118	4156	38	TCCAGCAAAGCCAAAGCCTCATTATTATTCTTACAAAGT	62.37692308	28	30	39	69	13
11371	4077	4107	30	ATAGTTGGCATCATAAAGTAATGGGTTTTTG	56.43548387	20839	4110	4148	38	ACGGCATTTCCAGCAAAGCCAAAGCCTCATTATTATTCT	64.47948718	28	31	38	69	3
12615	26638	26668	30	TAGTTGTCTGATTGTCCTCACTGCCGTCTTG	63.0483871	21159	26676	26714	38	ACAGTTTGTTGACTATCATCATCTAACCAATCTTCTTCT	61.32564103	28	62	7	69	8
11335	3875	3905	30	GGTAATAGTCTGAAGTGAAGTAACTGTGTAA	57.75806452	20830	3906	3944	38	TACAACACAGTCTTTTACTCCAGATTCCCATTTTTCAGT	62.37692308	28	47	23	70	1
11366	4072	4102	30	AGAAAATAGTTGGCATCATAAAGTAATGGGT	56.43548387	20837	4108	4146	38	GAACGGCATTTCCAGCAAAGCCAAAGCCTCATTATTATT	64.47948718	28	36	34	70	6
11371	4077	4107	30	ATAGTTGGCATCATAAAGTAATGGGTTTTTG	56.43548387	20847	4118	4156	38	TCCAGCAAAGCCAAAGCCTCATTATTATTCTTACAAAGT	62.37692308	28	31	39	70	11
12615	26638	26668	30	TAGTTGTCTGATTGTCCTCACTGCCGTCTTG	63.0483871	21161	26678	26716	38	AGTTTGTTGACTATCATCATCTAACCAATCTTCTTCTTG	61.32564103	28	62	8	70	10
11372	4078	4108	30	TAGTTGGCATCATAAAGTAATGGGTTTTTGG	57.75806452	20841	4112	4150	38	GGCATTTCCAGCAAAGCCAAAGCCTCATTATTATTCTTA	63.42820513	28	25	46	71	4
11372	4078	4108	30	TAGTTGGCATCATAAAGTAATGGGTTTTTGG	57.75806452	20842	4113	4151	38	GCATTTCCAGCAAAGCCAAAGCCTCATTATTATTCTTAC	63.42820513	28	25	46	71	5
11373	4079	4109	30	AGTTGGCATCATAAAGTAATGGGTTTTTGGA	57.75806452	20841	4112	4150	38	GGCATTTCCAGCAAAGCCAAAGCCTCATTATTATTCTTA	63.42820513	28	26	46	72	3
11373	4079	4109	30	AGTTGGCATCATAAAGTAATGGGTTTTTGGA	57.75806452	20842	4113	4151	38	GCATTTCCAGCAAAGCCAAAGCCTCATTATTATTCTTAC	63.42820513	28	26	46	72	4
11365	4071	4101	30	AAGAAAATAGTTGGCATCATAAAGTAATGGG	56.43548387	20837	4108	4146	38	GAACGGCATTTCCAGCAAAGCCAAAGCCTCATTATTATT	64.47948718	28	40	34	74	7
11366	4072	4102	30	AGAAAATAGTTGGCATCATAAAGTAATGGGT	56.43548387	20839	4110	4148	38	ACGGCATTTCCAGCAAAGCCAAAGCCTCATTATTATTCT	64.47948718	28	36	38	74	8
11367	4073	4103	30	GAAAATAGTTGGCATCATAAAGTAATGGGTT	56.43548387	20838	4109	4147	38	AACGGCATTTCCAGCAAAGCCAAAGCCTCATTATTATTC	64.47948718	28	37	37	74	6
11368	4074	4104	30	AAAATAGTTGGCATCATAAAGTAATGGGTTT	55.11290323	20838	4109	4147	38	AACGGCATTTCCAGCAAAGCCAAAGCCTCATTATTATTC	64.47948718	28	38	37	75	5
11371	4077	4107	30	ATAGTTGGCATCATAAAGTAATGGGTTTTTG	56.43548387	20849	4120	4158	38	CAGCAAAGCCAAAGCCTCATTATTATTCTTACAAAGTTT	61.32564103	28	31	44	75	13
11373	4079	4109	30	AGTTGGCATCATAAAGTAATGGGTTTTTGGA	57.75806452	20843	4114	4152	38	CATTTCCAGCAAAGCCAAAGCCTCATTATTATTCTTACA	62.37692308	28	26	49	75	5
11366	4072	4102	30	AGAAAATAGTTGGCATCATAAAGTAATGGGT	56.43548387	20848	4119	4157	38	CCAGCAAAGCCAAAGCCTCATTATTATTCTTACAAAGTT	62.37692308	28	36	40	76	17
11367	4073	4103	30	GAAAATAGTTGGCATCATAAAGTAATGGGTT	56.43548387	20846	4117	4155	38	TTCCAGCAAAGCCAAAGCCTCATTATTATTCTTACAAAG	62.37692308	28	37	39	76	14
11371	4077	4107	30	ATAGTTGGCATCATAAAGTAATGGGTTTTTG	56.43548387	20850	4121	4159	38	AGCAAAGCCAAAGCCTCATTATTATTCTTACAAAGTTTA	60.27435897	28	31	45	76	14
11366	4072	4102	30	AGAAAATAGTTGGCATCATAAAGTAATGGGT	56.43548387	20845	4116	4154	38	TTTCCAGCAAAGCCAAAGCCTCATTATTATTCTTACAAA	61.32564103	28	36	41	77	14
11367	4073	4103	30	GAAAATAGTTGGCATCATAAAGTAATGGGTT	56.43548387	20848	4119	4157	38	CCAGCAAAGCCAAAGCCTCATTATTATTCTTACAAAGTT	62.37692308	28	37	40	77	16
11368	4074	4104	30	AAAATAGTTGGCATCATAAAGTAATGGGTTT	55.11290323	20846	4117	4155	38	TTCCAGCAAAGCCAAAGCCTCATTATTATTCTTACAAAG	62.37692308	28	38	39	77	13
11368	4074	4104	30	AAAATAGTTGGCATCATAAAGTAATGGGTTT	55.11290323	20847	4118	4156	38	TCCAGCAAAGCCAAAGCCTCATTATTATTCTTACAAAGT	62.37692308	28	38	39	77	14
11371	4077	4107	30	ATAGTTGGCATCATAAAGTAATGGGTTTTTG	56.43548387	20841	4112	4150	38	GGCATTTCCAGCAAAGCCAAAGCCTCATTATTATTCTTA	63.42820513	28	31	46	77	5
11367	4073	4103	30	GAAAATAGTTGGCATCATAAAGTAATGGGTT	56.43548387	20845	4116	4154	38	TTTCCAGCAAAGCCAAAGCCTCATTATTATTCTTACAAA	61.32564103	28	37	41	78	13
11368	4074	4104	30	AAAATAGTTGGCATCATAAAGTAATGGGTTT	55.11290323	20848	4119	4157	38	CCAGCAAAGCCAAAGCCTCATTATTATTCTTACAAAGTT	62.37692308	28	38	40	78	15
11366	4072	4102	30	AGAAAATAGTTGGCATCATAAAGTAATGGGT	56.43548387	20849	4120	4158	38	CAGCAAAGCCAAAGCCTCATTATTATTCTTACAAAGTTT	61.32564103	28	36	44	80	18
11368	4074	4104	30	AAAATAGTTGGCATCATAAAGTAATGGGTTT	55.11290323	20840	4111	4149	38	CGGCATTTCCAGCAAAGCCAAAGCCTCATTATTATTCTT	64.47948718	28	38	42	80	7
11364	4070	4100	30	AAAGAAAATAGTTGGCATCATAAAGTAATGG	55.11290323	20839	4110	4148	38	ACGGCATTTCCAGCAAAGCCAAAGCCTCATTATTATTCT	64.47948718	28	43	38	81	10
12611	26634	26664	30	ATAGTAGTTGTCTGATTGTCCTCACTGCCGT	61.72580645	21167	26684	26722	38	TTGACTATCATCATCTAACCAATCTTCTTCTTGCTCTTC	62.37692308	28	54	27	81	20
11364	4070	4100	30	AAAGAAAATAGTTGGCATCATAAAGTAATGG	55.11290323	20846	4117	4155	38	TTCCAGCAAAGCCAAAGCCTCATTATTATTCTTACAAAG	62.37692308	28	43	39	82	17
11364	4070	4100	30	AAAGAAAATAGTTGGCATCATAAAGTAATGG	55.11290323	20847	4118	4156	38	TCCAGCAAAGCCAAAGCCTCATTATTATTCTTACAAAGT	62.37692308	28	43	39	82	18
11752	9895	9925	30	TGACCATCAACTCTACCATCAAAAAAGACAG	59.08064516	20957	9934	9972	38	GCACAAATCGTTTCAGTTGGTTTCTTGGCTATGTCAGTC	65.53076923	28	67	15	82	9
11363	4069	4099	30	CAAAGAAAATAGTTGGCATCATAAAGTAATG	55.11290323	20839	4110	4148	38	ACGGCATTTCCAGCAAAGCCAAAGCCTCATTATTATTCT	64.47948718	28	45	38	83	11
11364	4070	4100	30	AAAGAAAATAGTTGGCATCATAAAGTAATGG	55.11290323	20848	4119	4157	38	CCAGCAAAGCCAAAGCCTCATTATTATTCTTACAAAGTT	62.37692308	28	43	40	83	19
11367	4073	4103	30	GAAAATAGTTGGCATCATAAAGTAATGGGTT	56.43548387	20841	4112	4150	38	GGCATTTCCAGCAAAGCCAAAGCCTCATTATTATTCTTA	63.42820513	28	37	46	83	9
11377	4083	4113	30	GGCATCATAAAGTAATGGGTTTTTGGAACGG	60.40322581	20847	4118	4156	38	TCCAGCAAAGCCAAAGCCTCATTATTATTCTTACAAAGT	62.37692308	28	44	39	83	5
11752	9895	9925	30	TGACCATCAACTCTACCATCAAAAAAGACAG	59.08064516	20959	9936	9974	38	ACAAATCGTTTCAGTTGGTTTCTTGGCTATGTCAGTCAT	63.42820513	28	67	16	83	11
11364	4070	4100	30	AAAGAAAATAGTTGGCATCATAAAGTAATGG	55.11290323	20845	4116	4154	38	TTTCCAGCAAAGCCAAAGCCTCATTATTATTCTTACAAA	61.32564103	28	43	41	84	16
11376	4082	4112	30	TGGCATCATAAAGTAATGGGTTTTTGGAACG	59.08064516	20846	4117	4155	38	TTCCAGCAAAGCCAAAGCCTCATTATTATTCTTACAAAG	62.37692308	28	45	39	84	5
12612	26635	26665	30	TAGTAGTTGTCTGATTGTCCTCACTGCCGTC	63.0483871	21167	26684	26722	38	TTGACTATCATCATCTAACCAATCTTCTTCTTGCTCTTC	62.37692308	28	57	27	84	19
11362	4068	4098	30	GCAAAGAAAATAGTTGGCATCATAAAGTAAT	55.11290323	20838	4109	4147	38	AACGGCATTTCCAGCAAAGCCAAAGCCTCATTATTATTC	64.47948718	28	48	37	85	11
11364	4070	4100	30	AAAGAAAATAGTTGGCATCATAAAGTAATGG	55.11290323	20840	4111	4149	38	CGGCATTTCCAGCAAAGCCAAAGCCTCATTATTATTCTT	64.47948718	28	43	42	85	11
11366	4072	4102	30	AGAAAATAGTTGGCATCATAAAGTAATGGGT	56.43548387	20843	4114	4152	38	CATTTCCAGCAAAGCCAAAGCCTCATTATTATTCTTACA	62.37692308	28	36	49	85	12
11368	4074	4104	30	AAAATAGTTGGCATCATAAAGTAATGGGTTT	55.11290323	20844	4115	4153	38	ATTTCCAGCAAAGCCAAAGCCTCATTATTATTCTTACAA	61.32564103	28	38	47	85	11
12613	26636	26666	30	AGTAGTTGTCTGATTGTCCTCACTGCCGTCT	63.0483871	21168	26685	26723	38	TGACTATCATCATCTAACCAATCTTCTTCTTGCTCTTCT	62.37692308	28	55	30	85	19
11363	4069	4099	30	CAAAGAAAATAGTTGGCATCATAAAGTAATG	55.11290323	20845	4116	4154	38	TTTCCAGCAAAGCCAAAGCCTCATTATTATTCTTACAAA	61.32564103	28	45	41	86	17
11367	4073	4103	30	GAAAATAGTTGGCATCATAAAGTAATGGGTT	56.43548387	20843	4114	4152	38	CATTTCCAGCAAAGCCAAAGCCTCATTATTATTCTTACA	62.37692308	28	37	49	86	11
12614	26637	26667	30	GTAGTTGTCTGATTGTCCTCACTGCCGTCTT	63.0483871	21168	26685	26723	38	TGACTATCATCATCTAACCAATCTTCTTCTTGCTCTTCT	62.37692308	28	56	30	86	18
11363	4069	4099	30	CAAAGAAAATAGTTGGCATCATAAAGTAATG	55.11290323	20840	4111	4149	38	CGGCATTTCCAGCAAAGCCAAAGCCTCATTATTATTCTT	64.47948718	28	45	42	87	12
11365	4071	4101	30	AAGAAAATAGTTGGCATCATAAAGTAATGGG	56.43548387	20844	4115	4153	38	ATTTCCAGCAAAGCCAAAGCCTCATTATTATTCTTACAA	61.32564103	28	40	47	87	14
11368	4074	4104	30	AAAATAGTTGGCATCATAAAGTAATGGGTTT	55.11290323	20843	4114	4152	38	CATTTCCAGCAAAGCCAAAGCCTCATTATTATTCTTACA	62.37692308	28	38	49	87	10
11374	4080	4110	30	GTTGGCATCATAAAGTAATGGGTTTTTGGAA	57.75806452	20848	4119	4157	38	CCAGCAAAGCCAAAGCCTCATTATTATTCTTACAAAGTT	62.37692308	28	47	40	87	9
11614	7804	7834	30	CAAGGTCCATAAGAAAAGGCTGAGAGACATA	60.40322581	20901	7859	7897	38	AGAATAAACTCTGAACTCACTTTCCATCCAACTTTTGTT	61.32564103	28	67	20	87	25
11754	9897	9927	30	ACCATCAACTCTACCATCAAAAAAGACAGTG	59.08064516	20957	9934	9972	38	GCACAAATCGTTTCAGTTGGTTTCTTGGCTATGTCAGTC	65.53076923	28	72	15	87	7
11362	4068	4098	30	GCAAAGAAAATAGTTGGCATCATAAAGTAAT	55.11290323	20848	4119	4157	38	CCAGCAAAGCCAAAGCCTCATTATTATTCTTACAAAGTT	62.37692308	28	48	40	88	21
11364	4070	4100	30	AAAGAAAATAGTTGGCATCATAAAGTAATGG	55.11290323	20850	4121	4159	38	AGCAAAGCCAAAGCCTCATTATTATTCTTACAAAGTTTA	60.27435897	28	43	45	88	21
11375	4081	4111	30	TTGGCATCATAAAGTAATGGGTTTTTGGAAC	57.75806452	20848	4119	4157	38	CCAGCAAAGCCAAAGCCTCATTATTATTCTTACAAAGTT	62.37692308	28	48	40	88	8
11362	4068	4098	30	GCAAAGAAAATAGTTGGCATCATAAAGTAAT	55.11290323	20845	4116	4154	38	TTTCCAGCAAAGCCAAAGCCTCATTATTATTCTTACAAA	61.32564103	28	48	41	89	18
11363	4069	4099	30	CAAAGAAAATAGTTGGCATCATAAAGTAATG	55.11290323	20849	4120	4158	38	CAGCAAAGCCAAAGCCTCATTATTATTCTTACAAAGTTT	61.32564103	28	45	44	89	21
11364	4070	4100	30	AAAGAAAATAGTTGGCATCATAAAGTAATGG	55.11290323	20841	4112	4150	38	GGCATTTCCAGCAAAGCCAAAGCCTCATTATTATTCTTA	63.42820513	28	43	46	89	12
11364	4070	4100	30	AAAGAAAATAGTTGGCATCATAAAGTAATGG	55.11290323	20851	4122	4160	38	GCAAAGCCAAAGCCTCATTATTATTCTTACAAAGTTTAT	60.27435897	28	43	46	89	22
11365	4071	4101	30	AAGAAAATAGTTGGCATCATAAAGTAATGGG	56.43548387	20843	4114	4152	38	CATTTCCAGCAAAGCCAAAGCCTCATTATTATTCTTACA	62.37692308	28	40	49	89	13
11376	4082	4112	30	TGGCATCATAAAGTAATGGGTTTTTGGAACG	59.08064516	20849	4120	4158	38	CAGCAAAGCCAAAGCCTCATTATTATTCTTACAAAGTTT	61.32564103	28	45	44	89	8
11377	4083	4113	30	GGCATCATAAAGTAATGGGTTTTTGGAACGG	60.40322581	20850	4121	4159	38	AGCAAAGCCAAAGCCTCATTATTATTCTTACAAAGTTTA	60.27435897	28	44	45	89	8
11362	4068	4098	30	GCAAAGAAAATAGTTGGCATCATAAAGTAAT	55.11290323	20840	4111	4149	38	CGGCATTTCCAGCAAAGCCAAAGCCTCATTATTATTCTT	64.47948718	28	48	42	90	13
11376	4082	4112	30	TGGCATCATAAAGTAATGGGTTTTTGGAACG	59.08064516	20850	4121	4159	38	AGCAAAGCCAAAGCCTCATTATTATTCTTACAAAGTTTA	60.27435897	28	45	45	90	9
11377	4083	4113	30	GGCATCATAAAGTAATGGGTTTTTGGAACGG	60.40322581	20851	4122	4160	38	GCAAAGCCAAAGCCTCATTATTATTCTTACAAAGTTTAT	60.27435897	28	44	46	90	9
12610	26633	26663	30	AATAGTAGTTGTCTGATTGTCCTCACTGCCG	61.72580645	21169	26686	26724	38	GACTATCATCATCTAACCAATCTTCTTCTTGCTCTTCTT	62.37692308	28	54	37	91	23
11374	4080	4110	30	GTTGGCATCATAAAGTAATGGGTTTTTGGAA	57.75806452	20850	4121	4159	38	AGCAAAGCCAAAGCCTCATTATTATTCTTACAAAGTTTA	60.27435897	28	47	45	92	11
11375	4081	4111	30	TTGGCATCATAAAGTAATGGGTTTTTGGAAC	57.75806452	20849	4120	4158	38	CAGCAAAGCCAAAGCCTCATTATTATTCTTACAAAGTTT	61.32564103	28	48	44	92	9
11376	4082	4112	30	TGGCATCATAAAGTAATGGGTTTTTGGAACG	59.08064516	20844	4115	4153	38	ATTTCCAGCAAAGCCAAAGCCTCATTATTATTCTTACAA	61.32564103	28	45	47	92	3
11374	4080	4110	30	GTTGGCATCATAAAGTAATGGGTTTTTGGAA	57.75806452	20851	4122	4160	38	GCAAAGCCAAAGCCTCATTATTATTCTTACAAAGTTTAT	60.27435897	28	47	46	93	12
11362	4068	4098	30	GCAAAGAAAATAGTTGGCATCATAAAGTAAT	55.11290323	20851	4122	4160	38	GCAAAGCCAAAGCCTCATTATTATTCTTACAAAGTTTAT	60.27435897	28	48	46	94	24
11363	4069	4099	30	CAAAGAAAATAGTTGGCATCATAAAGTAATG	55.11290323	20843	4114	4152	38	CATTTCCAGCAAAGCCAAAGCCTCATTATTATTCTTACA	62.37692308	28	45	49	94	15
11374	4080	4110	30	GTTGGCATCATAAAGTAATGGGTTTTTGGAA	57.75806452	20844	4115	4153	38	ATTTCCAGCAAAGCCAAAGCCTCATTATTATTCTTACAA	61.32564103	28	47	47	94	5
11375	4081	4111	30	TTGGCATCATAAAGTAATGGGTTTTTGGAAC	57.75806452	20842	4113	4151	38	GCATTTCCAGCAAAGCCAAAGCCTCATTATTATTCTTAC	63.42820513	28	48	46	94	2
11375	4081	4111	30	TTGGCATCATAAAGTAATGGGTTTTTGGAAC	57.75806452	20851	4122	4160	38	GCAAAGCCAAAGCCTCATTATTATTCTTACAAAGTTTAT	60.27435897	28	48	46	94	11
11376	4082	4112	30	TGGCATCATAAAGTAATGGGTTTTTGGAACG	59.08064516	20843	4114	4152	38	CATTTCCAGCAAAGCCAAAGCCTCATTATTATTCTTACA	62.37692308	28	45	49	94	2
11362	4068	4098	30	GCAAAGAAAATAGTTGGCATCATAAAGTAAT	55.11290323	20844	4115	4153	38	ATTTCCAGCAAAGCCAAAGCCTCATTATTATTCTTACAA	61.32564103	28	48	47	95	17
11375	4081	4111	30	TTGGCATCATAAAGTAATGGGTTTTTGGAAC	57.75806452	20844	4115	4153	38	ATTTCCAGCAAAGCCAAAGCCTCATTATTATTCTTACAA	61.32564103	28	48	47	95	4
11374	4080	4110	30	GTTGGCATCATAAAGTAATGGGTTTTTGGAA	57.75806452	20843	4114	4152	38	CATTTCCAGCAAAGCCAAAGCCTCATTATTATTCTTACA	62.37692308	28	47	49	96	4
11375	4081	4111	30	TTGGCATCATAAAGTAATGGGTTTTTGGAAC	57.75806452	20843	4114	4152	38	CATTTCCAGCAAAGCCAAAGCCTCATTATTATTCTTACA	62.37692308	28	48	49	97	3
12610	26633	26663	30	AATAGTAGTTGTCTGATTGTCCTCACTGCCG	61.72580645	21170	26687	26725	38	ACTATCATCATCTAACCAATCTTCTTCTTGCTCTTCTTC	62.37692308	28	54	48	102	24
12612	26635	26665	30	TAGTAGTTGTCTGATTGTCCTCACTGCCGTC	63.0483871	21170	26687	26725	38	ACTATCATCATCTAACCAATCTTCTTCTTGCTCTTCTTC	62.37692308	28	57	48	105	22
11361	4067	4097	30	AGCAAAGAAAATAGTTGGCATCATAAAGTAA	55.11290323	20846	4117	4155	38	TTCCAGCAAAGCCAAAGCCTCATTATTATTCTTACAAAG	62.37692308	28	76	39	115	20
11391	4118	4148	30	TCCAGCAAAGCCAAAGCCTCATTATTATTCT	59.08064516	20852	4166	4204	38	GCAAGAAGTAGACTAAAGCATAAAGATAGAGAAAAGGGG	63.42820513	28	68	47	115	18
11391	4118	4148	30	TCCAGCAAAGCCAAAGCCTCATTATTATTCT	59.08064516	20853	4167	4205	38	CAAGAAGTAGACTAAAGCATAAAGATAGAGAAAAGGGGC	63.42820513	28	68	47	115	19
11361	4067	4097	30	AGCAAAGAAAATAGTTGGCATCATAAAGTAA	55.11290323	20848	4119	4157	38	CCAGCAAAGCCAAAGCCTCATTATTATTCTTACAAAGTT	62.37692308	28	76	40	116	22
11361	4067	4097	30	AGCAAAGAAAATAGTTGGCATCATAAAGTAA	55.11290323	20840	4111	4149	38	CGGCATTTCCAGCAAAGCCAAAGCCTCATTATTATTCTT	64.47948718	28	76	42	118	14
11361	4067	4097	30	AGCAAAGAAAATAGTTGGCATCATAAAGTAA	55.11290323	20849	4120	4158	38	CAGCAAAGCCAAAGCCTCATTATTATTCTTACAAAGTTT	61.32564103	28	76	44	120	23
11361	4067	4097	30	AGCAAAGAAAATAGTTGGCATCATAAAGTAA	55.11290323	20844	4115	4153	38	ATTTCCAGCAAAGCCAAAGCCTCATTATTATTCTTACAA	61.32564103	28	76	47	123	18
11361	4067	4097	30	AGCAAAGAAAATAGTTGGCATCATAAAGTAA	55.11290323	20843	4114	4152	38	CATTTCCAGCAAAGCCAAAGCCTCATTATTATTCTTACA	62.37692308	28	76	49	125	17
11392	4119	4149	30	CCAGCAAAGCCAAAGCCTCATTATTATTCTT	59.08064516	20853	4167	4205	38	CAAGAAGTAGACTAAAGCATAAAGATAGAGAAAAGGGGC	63.42820513	28	80	47	127	18
11360	4066	4096	30	CAGCAAAGAAAATAGTTGGCATCATAAAGTA	56.43548387	20848	4119	4157	38	CCAGCAAAGCCAAAGCCTCATTATTATTCTTACAAAGTT	62.37692308	28	89	40	129	23
11360	4066	4096	30	CAGCAAAGAAAATAGTTGGCATCATAAAGTA	56.43548387	20845	4116	4154	38	TTTCCAGCAAAGCCAAAGCCTCATTATTATTCTTACAAA	61.32564103	28	89	41	130	20
11360	4066	4096	30	CAGCAAAGAAAATAGTTGGCATCATAAAGTA	56.43548387	20840	4111	4149	38	CGGCATTTCCAGCAAAGCCAAAGCCTCATTATTATTCTT	64.47948718	28	89	42	131	15
11360	4066	4096	30	CAGCAAAGAAAATAGTTGGCATCATAAAGTA	56.43548387	20850	4121	4159	38	AGCAAAGCCAAAGCCTCATTATTATTCTTACAAAGTTTA	60.27435897	28	89	45	134	25
11394	4121	4151	30	AGCAAAGCCAAAGCCTCATTATTATTCTTAC	57.75806452	20853	4167	4205	38	CAAGAAGTAGACTAAAGCATAAAGATAGAGAAAAGGGGC	63.42820513	28	89	47	136	16
11393	4120	4150	30	CAGCAAAGCCAAAGCCTCATTATTATTCTTA	57.75806452	20852	4166	4204	38	GCAAGAAGTAGACTAAAGCATAAAGATAGAGAAAAGGGG	63.42820513	28	90	47	137	16
11393	4120	4150	30	CAGCAAAGCCAAAGCCTCATTATTATTCTTA	57.75806452	20853	4167	4205	38	CAAGAAGTAGACTAAAGCATAAAGATAGAGAAAAGGGGC	63.42820513	28	90	47	137	17
11359	4065	4095	30	CCAGCAAAGAAAATAGTTGGCATCATAAAGT	57.75806452	20849	4120	4158	38	CAGCAAAGCCAAAGCCTCATTATTATTCTTACAAAGTTT	61.32564103	28	94	44	138	25
11395	4122	4152	30	GCAAAGCCAAAGCCTCATTATTATTCTTACA	57.75806452	20853	4167	4205	38	CAAGAAGTAGACTAAAGCATAAAGATAGAGAAAAGGGGC	63.42820513	28	91	47	138	15
11395	4122	4152	30	GCAAAGCCAAAGCCTCATTATTATTCTTACA	57.75806452	20854	4168	4206	38	AAGAAGTAGACTAAAGCATAAAGATAGAGAAAAGGGGCT	62.37692308	28	91	47	138	16
11396	4123	4153	30	CAAAGCCAAAGCCTCATTATTATTCTTACAA	56.43548387	20853	4167	4205	38	CAAGAAGTAGACTAAAGCATAAAGATAGAGAAAAGGGGC	63.42820513	28	91	47	138	14
11396	4123	4153	30	CAAAGCCAAAGCCTCATTATTATTCTTACAA	56.43548387	20854	4168	4206	38	AAGAAGTAGACTAAAGCATAAAGATAGAGAAAAGGGGCT	62.37692308	28	91	47	138	15
11359	4065	4095	30	CCAGCAAAGAAAATAGTTGGCATCATAAAGT	57.75806452	20842	4113	4151	38	GCATTTCCAGCAAAGCCAAAGCCTCATTATTATTCTTAC	63.42820513	28	94	46	140	18
11359	4065	4095	30	CCAGCAAAGAAAATAGTTGGCATCATAAAGT	57.75806452	20844	4115	4153	38	ATTTCCAGCAAAGCCAAAGCCTCATTATTATTCTTACAA	61.32564103	28	94	47	141	20
11397	4124	4154	30	AAAGCCAAAGCCTCATTATTATTCTTACAAA	55.11290323	20852	4166	4204	38	GCAAGAAGTAGACTAAAGCATAAAGATAGAGAAAAGGGG	63.42820513	28	97	47	144	12
11397	4124	4154	30	AAAGCCAAAGCCTCATTATTATTCTTACAAA	55.11290323	20854	4168	4206	38	AAGAAGTAGACTAAAGCATAAAGATAGAGAAAAGGGGCT	62.37692308	28	97	47	144	14
11399	4126	4156	30	AGCCAAAGCCTCATTATTATTCTTACAAAGT	56.43548387	20852	4166	4204	38	GCAAGAAGTAGACTAAAGCATAAAGATAGAGAAAAGGGG	63.42820513	28	100	47	147	10
11399	4126	4156	30	AGCCAAAGCCTCATTATTATTCTTACAAAGT	56.43548387	20853	4167	4205	38	CAAGAAGTAGACTAAAGCATAAAGATAGAGAAAAGGGGC	63.42820513	28	100	47	147	11
11399	4126	4156	30	AGCCAAAGCCTCATTATTATTCTTACAAAGT	56.43548387	20854	4168	4206	38	AAGAAGTAGACTAAAGCATAAAGATAGAGAAAAGGGGCT	62.37692308	28	100	47	147	12
11398	4125	4155	30	AAGCCAAAGCCTCATTATTATTCTTACAAAG	56.43548387	20852	4166	4204	38	GCAAGAAGTAGACTAAAGCATAAAGATAGAGAAAAGGGG	63.42820513	28	101	47	148	11
11398	4125	4155	30	AAGCCAAAGCCTCATTATTATTCTTACAAAG	56.43548387	20853	4167	4205	38	CAAGAAGTAGACTAAAGCATAAAGATAGAGAAAAGGGGC	63.42820513	28	101	47	148	12
11401	4128	4158	30	CCAAAGCCTCATTATTATTCTTACAAAGTTT	55.11290323	20853	4167	4205	38	CAAGAAGTAGACTAAAGCATAAAGATAGAGAAAAGGGGC	63.42820513	28	101	47	148	9
12798	28254	28284	30	TTGATGTTGACTTTCTCTTTTTGGAGTATTT	55.11290323	21219	28300	28338	38	TAAGACCTTCGGAACCTTCTCCAACAACACCTGTATGGT	66.58205128	28	189	3	192	16
12828	28423	28453	30	AGGCAATAGTGCGACCACCCTTACGAAGAAT	63.0483871	21672	28459	28498	39	TCAAGCCAGATTCATTATGGTATTCGGCAAGACTATGCTC	65.515	28	2	3	5	6
12828	28423	28453	30	AGGCAATAGTGCGACCACCCTTACGAAGAAT	63.0483871	21673	28460	28499	39	CAAGCCAGATTCATTATGGTATTCGGCAAGACTATGCTCA	65.515	28	2	3	5	7
12828	28423	28453	30	AGGCAATAGTGCGACCACCCTTACGAAGAAT	63.0483871	21679	28466	28505	39	AGATTCATTATGGTATTCGGCAAGACTATGCTCAGGTCCT	65.515	28	2	3	5	13
12828	28423	28453	30	AGGCAATAGTGCGACCACCCTTACGAAGAAT	63.0483871	21682	28469	28508	39	TTCATTATGGTATTCGGCAAGACTATGCTCAGGTCCTACT	65.515	28	2	3	5	16
12828	28423	28453	30	AGGCAATAGTGCGACCACCCTTACGAAGAAT	63.0483871	21675	28462	28501	39	AGCCAGATTCATTATGGTATTCGGCAAGACTATGCTCAGG	66.54	28	2	4	6	9
12829	28424	28454	30	GGCAATAGTGCGACCACCCTTACGAAGAATG	64.37096774	21673	28460	28499	39	CAAGCCAGATTCATTATGGTATTCGGCAAGACTATGCTCA	65.515	28	3	3	6	6
12830	28425	28455	30	GCAATAGTGCGACCACCCTTACGAAGAATGG	64.37096774	21673	28460	28499	39	CAAGCCAGATTCATTATGGTATTCGGCAAGACTATGCTCA	65.515	28	3	3	6	5
12829	28424	28454	30	GGCAATAGTGCGACCACCCTTACGAAGAATG	64.37096774	21670	28457	28496	39	TTTCAAGCCAGATTCATTATGGTATTCGGCAAGACTATGC	64.49	28	3	4	7	3
12829	28424	28454	30	GGCAATAGTGCGACCACCCTTACGAAGAATG	64.37096774	21683	28470	28509	39	TCATTATGGTATTCGGCAAGACTATGCTCAGGTCCTACTT	65.515	28	3	4	7	16
12830	28425	28455	30	GCAATAGTGCGACCACCCTTACGAAGAATGG	64.37096774	21678	28465	28504	39	CAGATTCATTATGGTATTCGGCAAGACTATGCTCAGGTCC	66.54	28	3	4	7	10
12830	28425	28455	30	GCAATAGTGCGACCACCCTTACGAAGAATGG	64.37096774	21684	28471	28510	39	CATTATGGTATTCGGCAAGACTATGCTCAGGTCCTACTTC	66.54	28	3	4	7	16
11258	2804	2834	30	AAACCTGAGTCACCTGCTACACGCTGCGAAG	65.69354839	21323	2842	2881	39	TTTGTAATAAGAAAGCGTTCGTGATGTAGCAACAGTGATT	62.44	28	10	5	15	8
11259	2805	2835	30	AACCTGAGTCACCTGCTACACGCTGCGAAGC	67.01612903	21324	2843	2882	39	TTGTAATAAGAAAGCGTTCGTGATGTAGCAACAGTGATTT	62.44	28	10	5	15	8
11257	2803	2833	30	AAAACCTGAGTCACCTGCTACACGCTGCGAA	64.37096774	21323	2842	2881	39	TTTGTAATAAGAAAGCGTTCGTGATGTAGCAACAGTGATT	62.44	28	12	5	17	9
11255	2801	2831	30	GCAAAACCTGAGTCACCTGCTACACGCTGCG	67.01612903	21322	2841	2880	39	ATTTGTAATAAGAAAGCGTTCGTGATGTAGCAACAGTGAT	62.44	28	16	5	21	10
11256	2802	2832	30	CAAAACCTGAGTCACCTGCTACACGCTGCGA	65.69354839	21322	2841	2880	39	ATTTGTAATAAGAAAGCGTTCGTGATGTAGCAACAGTGAT	62.44	28	16	5	21	9
11256	2802	2832	30	CAAAACCTGAGTCACCTGCTACACGCTGCGA	65.69354839	21323	2842	2881	39	TTTGTAATAAGAAAGCGTTCGTGATGTAGCAACAGTGATT	62.44	28	16	5	21	10
11256	2802	2832	30	CAAAACCTGAGTCACCTGCTACACGCTGCGA	65.69354839	21324	2843	2882	39	TTGTAATAAGAAAGCGTTCGTGATGTAGCAACAGTGATTT	62.44	28	16	5	21	11
11258	2804	2834	30	AAACCTGAGTCACCTGCTACACGCTGCGAAG	65.69354839	21325	2854	2893	39	AAGCGTTCGTGATGTAGCAACAGTGATTTCTTTAGGCAGG	66.54	28	10	21	31	20
11258	2804	2834	30	AAACCTGAGTCACCTGCTACACGCTGCGAAG	65.69354839	21327	2856	2895	39	GCGTTCGTGATGTAGCAACAGTGATTTCTTTAGGCAGGTC	67.565	28	10	22	32	22
11258	2804	2834	30	AAACCTGAGTCACCTGCTACACGCTGCGAAG	65.69354839	21329	2858	2897	39	GTTCGTGATGTAGCAACAGTGATTTCTTTAGGCAGGTCCT	66.54	28	10	22	32	24
11258	2804	2834	30	AAACCTGAGTCACCTGCTACACGCTGCGAAG	65.69354839	21330	2859	2898	39	TTCGTGATGTAGCAACAGTGATTTCTTTAGGCAGGTCCTT	65.515	28	10	22	32	25
11259	2805	2835	30	AACCTGAGTCACCTGCTACACGCTGCGAAGC	67.01612903	21328	2857	2896	39	CGTTCGTGATGTAGCAACAGTGATTTCTTTAGGCAGGTCC	67.565	28	10	22	32	22
11259	2805	2835	30	AACCTGAGTCACCTGCTACACGCTGCGAAGC	67.01612903	21330	2859	2898	39	TTCGTGATGTAGCAACAGTGATTTCTTTAGGCAGGTCCTT	65.515	28	10	22	32	24
11257	2803	2833	30	AAAACCTGAGTCACCTGCTACACGCTGCGAA	64.37096774	21328	2857	2896	39	CGTTCGTGATGTAGCAACAGTGATTTCTTTAGGCAGGTCC	67.565	28	12	22	34	24
12701	26945	26975	30	ATCTAAATCAATGCCCAGTGGTGTAAGTAAT	57.75806452	21646	26989	27028	39	GCAAAGTTTTTATGACAGCATCTGCCACAACACAGGCGAA	66.54	28	10	25	35	14
12602	26625	26655	30	ATTGTTTGAATAGTAGTTGTCTGATTGTCCT	56.43548387	21617	26679	26718	39	GTTTGTTGACTATCATCATCTAACCAATCTTCTTCTTGCT	62.44	28	25	11	36	24
11255	2801	2831	30	GCAAAACCTGAGTCACCTGCTACACGCTGCG	67.01612903	21326	2855	2894	39	AGCGTTCGTGATGTAGCAACAGTGATTTCTTTAGGCAGGT	66.54	28	16	21	37	24
11256	2802	2832	30	CAAAACCTGAGTCACCTGCTACACGCTGCGA	65.69354839	21325	2854	2893	39	AAGCGTTCGTGATGTAGCAACAGTGATTTCTTTAGGCAGG	66.54	28	16	21	37	22
12602	26625	26655	30	ATTGTTTGAATAGTAGTTGTCTGATTGTCCT	56.43548387	21618	26680	26719	39	TTTGTTGACTATCATCATCTAACCAATCTTCTTCTTGCTC	62.44	28	25	12	37	25
11255	2801	2831	30	GCAAAACCTGAGTCACCTGCTACACGCTGCG	67.01612903	21327	2856	2895	39	GCGTTCGTGATGTAGCAACAGTGATTTCTTTAGGCAGGTC	67.565	28	16	22	38	25
11256	2802	2832	30	CAAAACCTGAGTCACCTGCTACACGCTGCGA	65.69354839	21327	2856	2895	39	GCGTTCGTGATGTAGCAACAGTGATTTCTTTAGGCAGGTC	67.565	28	16	22	38	24
11332	3872	3902	30	GCTGGTAATAGTCTGAAGTGAAGTAACTGTG	60.40322581	21342	3903	3942	39	TAATACAACACAGTCTTTTACTCCAGATTCCCATTTTTCA	61.415	28	37	19	56	1
11333	3873	3903	30	CTGGTAATAGTCTGAAGTGAAGTAACTGTGT	59.08064516	21343	3904	3943	39	AATACAACACAGTCTTTTACTCCAGATTCCCATTTTTCAG	62.44	28	39	18	57	1
12250	19869	19899	30	ATAGAGGTTTGTGGTGGTTGGTAAAGAACAT	59.08064516	21553	19900	19939	39	CAGAACCTGAGTTACTGAAGTCATTGAGAGCCTTTGCGAG	67.565	28	42	19	61	1
12613	26636	26666	30	AGTAGTTGTCTGATTGTCCTCACTGCCGTCT	63.0483871	21615	26677	26716	39	CAGTTTGTTGACTATCATCATCTAACCAATCTTCTTCTTG	62.44	28	55	8	63	11
12614	26637	26667	30	GTAGTTGTCTGATTGTCCTCACTGCCGTCTT	63.0483871	21614	26676	26715	39	ACAGTTTGTTGACTATCATCATCTAACCAATCTTCTTCTT	61.415	28	56	7	63	9
12612	26635	26665	30	TAGTAGTTGTCTGATTGTCCTCACTGCCGTC	63.0483871	21614	26676	26715	39	ACAGTTTGTTGACTATCATCATCTAACCAATCTTCTTCTT	61.415	28	57	7	64	11
11334	3874	3904	30	TGGTAATAGTCTGAAGTGAAGTAACTGTGTA	57.75806452	21344	3905	3944	39	ATACAACACAGTCTTTTACTCCAGATTCCCATTTTTCAGT	62.44	28	42	23	65	1
12611	26634	26664	30	ATAGTAGTTGTCTGATTGTCCTCACTGCCGT	61.72580645	21617	26679	26718	39	GTTTGTTGACTATCATCATCTAACCAATCTTCTTCTTGCT	62.44	28	54	11	65	15
12612	26635	26665	30	TAGTAGTTGTCTGATTGTCCTCACTGCCGTC	63.0483871	21615	26677	26716	39	CAGTTTGTTGACTATCATCATCTAACCAATCTTCTTCTTG	62.44	28	57	8	65	12
12613	26636	26666	30	AGTAGTTGTCTGATTGTCCTCACTGCCGTCT	63.0483871	21616	26678	26717	39	AGTTTGTTGACTATCATCATCTAACCAATCTTCTTCTTGC	62.44	28	55	10	65	12
12611	26634	26664	30	ATAGTAGTTGTCTGATTGTCCTCACTGCCGT	61.72580645	21618	26680	26719	39	TTTGTTGACTATCATCATCTAACCAATCTTCTTCTTGCTC	62.44	28	54	12	66	16
11372	4078	4108	30	TAGTTGGCATCATAAAGTAATGGGTTTTTGG	57.75806452	21351	4110	4149	39	ACGGCATTTCCAGCAAAGCCAAAGCCTCATTATTATTCTT	64.49	28	25	42	67	2
12612	26635	26665	30	TAGTAGTTGTCTGATTGTCCTCACTGCCGTC	63.0483871	21616	26678	26717	39	AGTTTGTTGACTATCATCATCTAACCAATCTTCTTCTTGC	62.44	28	57	10	67	13
12611	26634	26664	30	ATAGTAGTTGTCTGATTGTCCTCACTGCCGT	61.72580645	21619	26681	26720	39	TTGTTGACTATCATCATCTAACCAATCTTCTTCTTGCTCT	62.44	28	54	14	68	17
12612	26635	26665	30	TAGTAGTTGTCTGATTGTCCTCACTGCCGTC	63.0483871	21618	26680	26719	39	TTTGTTGACTATCATCATCTAACCAATCTTCTTCTTGCTC	62.44	28	57	12	69	15
12613	26636	26666	30	AGTAGTTGTCTGATTGTCCTCACTGCCGTCT	63.0483871	21619	26681	26720	39	TTGTTGACTATCATCATCTAACCAATCTTCTTCTTGCTCT	62.44	28	55	14	69	15
12615	26638	26668	30	TAGTTGTCTGATTGTCCTCACTGCCGTCTTG	63.0483871	21614	26676	26715	39	ACAGTTTGTTGACTATCATCATCTAACCAATCTTCTTCTT	61.415	28	62	7	69	8
11372	4078	4108	30	TAGTTGGCATCATAAAGTAATGGGTTTTTGG	57.75806452	21353	4112	4151	39	GGCATTTCCAGCAAAGCCAAAGCCTCATTATTATTCTTAC	64.49	28	25	47	72	4
12615	26638	26668	30	TAGTTGTCTGATTGTCCTCACTGCCGTCTTG	63.0483871	21616	26678	26717	39	AGTTTGTTGACTATCATCATCTAACCAATCTTCTTCTTGC	62.44	28	62	10	72	10
11366	4072	4102	30	AGAAAATAGTTGGCATCATAAAGTAATGGGT	56.43548387	21349	4108	4147	39	GAACGGCATTTCCAGCAAAGCCAAAGCCTCATTATTATTC	65.515	28	36	37	73	6
11371	4077	4107	30	ATAGTTGGCATCATAAAGTAATGGGTTTTTG	56.43548387	21351	4110	4149	39	ACGGCATTTCCAGCAAAGCCAAAGCCTCATTATTATTCTT	64.49	28	31	42	73	3
11366	4072	4102	30	AGAAAATAGTTGGCATCATAAAGTAATGGGT	56.43548387	21350	4109	4148	39	AACGGCATTTCCAGCAAAGCCAAAGCCTCATTATTATTCT	64.49	28	36	38	74	7
11372	4078	4108	30	TAGTTGGCATCATAAAGTAATGGGTTTTTGG	57.75806452	21354	4113	4152	39	GCATTTCCAGCAAAGCCAAAGCCTCATTATTATTCTTACA	63.465	28	25	49	74	5
11367	4073	4103	30	GAAAATAGTTGGCATCATAAAGTAATGGGTT	56.43548387	21350	4109	4148	39	AACGGCATTTCCAGCAAAGCCAAAGCCTCATTATTATTCT	64.49	28	37	38	75	6
11373	4079	4109	30	AGTTGGCATCATAAAGTAATGGGTTTTTGGA	57.75806452	21354	4113	4152	39	GCATTTCCAGCAAAGCCAAAGCCTCATTATTATTCTTACA	63.465	28	26	49	75	4
11366	4072	4102	30	AGAAAATAGTTGGCATCATAAAGTAATGGGT	56.43548387	21359	4118	4157	39	TCCAGCAAAGCCAAAGCCTCATTATTATTCTTACAAAGTT	62.44	28	36	40	76	16
11368	4074	4104	30	AAAATAGTTGGCATCATAAAGTAATGGGTTT	55.11290323	21350	4109	4148	39	AACGGCATTTCCAGCAAAGCCAAAGCCTCATTATTATTCT	64.49	28	38	38	76	5
11373	4079	4109	30	AGTTGGCATCATAAAGTAATGGGTTTTTGGA	57.75806452	21355	4114	4153	39	CATTTCCAGCAAAGCCAAAGCCTCATTATTATTCTTACAA	62.44	28	26	50	76	5
11365	4071	4101	30	AAGAAAATAGTTGGCATCATAAAGTAATGGG	56.43548387	21349	4108	4147	39	GAACGGCATTTCCAGCAAAGCCAAAGCCTCATTATTATTC	65.515	28	40	37	77	7
11366	4072	4102	30	AGAAAATAGTTGGCATCATAAAGTAATGGGT	56.43548387	21357	4116	4155	39	TTTCCAGCAAAGCCAAAGCCTCATTATTATTCTTACAAAG	62.44	28	36	41	77	14
11367	4073	4103	30	GAAAATAGTTGGCATCATAAAGTAATGGGTT	56.43548387	21358	4117	4156	39	TTCCAGCAAAGCCAAAGCCTCATTATTATTCTTACAAAGT	62.44	28	37	40	77	14
11367	4073	4103	30	GAAAATAGTTGGCATCATAAAGTAATGGGTT	56.43548387	21359	4118	4157	39	TCCAGCAAAGCCAAAGCCTCATTATTATTCTTACAAAGTT	62.44	28	37	40	77	15
11366	4072	4102	30	AGAAAATAGTTGGCATCATAAAGTAATGGGT	56.43548387	21351	4110	4149	39	ACGGCATTTCCAGCAAAGCCAAAGCCTCATTATTATTCTT	64.49	28	36	42	78	8
11367	4073	4103	30	GAAAATAGTTGGCATCATAAAGTAATGGGTT	56.43548387	21357	4116	4155	39	TTTCCAGCAAAGCCAAAGCCTCATTATTATTCTTACAAAG	62.44	28	37	41	78	13
11368	4074	4104	30	AAAATAGTTGGCATCATAAAGTAATGGGTTT	55.11290323	21358	4117	4156	39	TTCCAGCAAAGCCAAAGCCTCATTATTATTCTTACAAAGT	62.44	28	38	40	78	13
11371	4077	4107	30	ATAGTTGGCATCATAAAGTAATGGGTTTTTG	56.43548387	21353	4112	4151	39	GGCATTTCCAGCAAAGCCAAAGCCTCATTATTATTCTTAC	64.49	28	31	47	78	5
11371	4077	4107	30	ATAGTTGGCATCATAAAGTAATGGGTTTTTG	56.43548387	21361	4120	4159	39	CAGCAAAGCCAAAGCCTCATTATTATTCTTACAAAGTTTA	61.415	28	31	47	78	13
11371	4077	4107	30	ATAGTTGGCATCATAAAGTAATGGGTTTTTG	56.43548387	21362	4121	4160	39	AGCAAAGCCAAAGCCTCATTATTATTCTTACAAAGTTTAT	60.39	28	31	47	78	14
11365	4071	4101	30	AAGAAAATAGTTGGCATCATAAAGTAATGGG	56.43548387	21359	4118	4157	39	TCCAGCAAAGCCAAAGCCTCATTATTATTCTTACAAAGTT	62.44	28	40	40	80	17
11364	4070	4100	30	AAAGAAAATAGTTGGCATCATAAAGTAATGG	55.11290323	21358	4117	4156	39	TTCCAGCAAAGCCAAAGCCTCATTATTATTCTTACAAAGT	62.44	28	43	40	83	17
11364	4070	4100	30	AAAGAAAATAGTTGGCATCATAAAGTAATGG	55.11290323	21359	4118	4157	39	TCCAGCAAAGCCAAAGCCTCATTATTATTCTTACAAAGTT	62.44	28	43	40	83	18
11366	4072	4102	30	AGAAAATAGTTGGCATCATAAAGTAATGGGT	56.43548387	21361	4120	4159	39	CAGCAAAGCCAAAGCCTCATTATTATTCTTACAAAGTTTA	61.415	28	36	47	83	18
11366	4072	4102	30	AGAAAATAGTTGGCATCATAAAGTAATGGGT	56.43548387	21362	4121	4160	39	AGCAAAGCCAAAGCCTCATTATTATTCTTACAAAGTTTAT	60.39	28	36	47	83	19
11367	4073	4103	30	GAAAATAGTTGGCATCATAAAGTAATGGGTT	56.43548387	21360	4119	4158	39	CCAGCAAAGCCAAAGCCTCATTATTATTCTTACAAAGTTT	62.44	28	37	46	83	16
11364	4070	4100	30	AAAGAAAATAGTTGGCATCATAAAGTAATGG	55.11290323	21357	4116	4155	39	TTTCCAGCAAAGCCAAAGCCTCATTATTATTCTTACAAAG	62.44	28	43	41	84	16
11368	4074	4104	30	AAAATAGTTGGCATCATAAAGTAATGGGTTT	55.11290323	21352	4111	4150	39	CGGCATTTCCAGCAAAGCCAAAGCCTCATTATTATTCTTA	64.49	28	38	46	84	7
11377	4083	4113	30	GGCATCATAAAGTAATGGGTTTTTGGAACGG	60.40322581	21359	4118	4157	39	TCCAGCAAAGCCAAAGCCTCATTATTATTCTTACAAAGTT	62.44	28	44	40	84	5
12611	26634	26664	30	ATAGTAGTTGTCTGATTGTCCTCACTGCCGT	61.72580645	21622	26684	26723	39	TTGACTATCATCATCTAACCAATCTTCTTCTTGCTCTTCT	62.44	28	54	30	84	20
11363	4069	4099	30	CAAAGAAAATAGTTGGCATCATAAAGTAATG	55.11290323	21358	4117	4156	39	TTCCAGCAAAGCCAAAGCCTCATTATTATTCTTACAAAGT	62.44	28	45	40	85	18
11363	4069	4099	30	CAAAGAAAATAGTTGGCATCATAAAGTAATG	55.11290323	21359	4118	4157	39	TCCAGCAAAGCCAAAGCCTCATTATTATTCTTACAAAGTT	62.44	28	45	40	85	19
11376	4082	4112	30	TGGCATCATAAAGTAATGGGTTTTTGGAACG	59.08064516	21358	4117	4156	39	TTCCAGCAAAGCCAAAGCCTCATTATTATTCTTACAAAGT	62.44	28	45	40	85	5
11362	4068	4098	30	GCAAAGAAAATAGTTGGCATCATAAAGTAAT	55.11290323	21350	4109	4148	39	AACGGCATTTCCAGCAAAGCCAAAGCCTCATTATTATTCT	64.49	28	48	38	86	11
11363	4069	4099	30	CAAAGAAAATAGTTGGCATCATAAAGTAATG	55.11290323	21357	4116	4155	39	TTTCCAGCAAAGCCAAAGCCTCATTATTATTCTTACAAAG	62.44	28	45	41	86	17
11363	4069	4099	30	CAAAGAAAATAGTTGGCATCATAAAGTAATG	55.11290323	21351	4110	4149	39	ACGGCATTTCCAGCAAAGCCAAAGCCTCATTATTATTCTT	64.49	28	45	42	87	11
12612	26635	26665	30	TAGTAGTTGTCTGATTGTCCTCACTGCCGTC	63.0483871	21622	26684	26723	39	TTGACTATCATCATCTAACCAATCTTCTTCTTGCTCTTCT	62.44	28	57	30	87	19
11362	4068	4098	30	GCAAAGAAAATAGTTGGCATCATAAAGTAAT	55.11290323	21358	4117	4156	39	TTCCAGCAAAGCCAAAGCCTCATTATTATTCTTACAAAGT	62.44	28	48	40	88	19
11368	4074	4104	30	AAAATAGTTGGCATCATAAAGTAATGGGTTT	55.11290323	21356	4115	4154	39	ATTTCCAGCAAAGCCAAAGCCTCATTATTATTCTTACAAA	61.415	28	38	50	88	11
11754	9897	9927	30	ACCATCAACTCTACCATCAAAAAAGACAGTG	59.08064516	21451	9934	9973	39	GCACAAATCGTTTCAGTTGGTTTCTTGGCTATGTCAGTCA	65.515	28	72	16	88	7
11362	4068	4098	30	GCAAAGAAAATAGTTGGCATCATAAAGTAAT	55.11290323	21357	4116	4155	39	TTTCCAGCAAAGCCAAAGCCTCATTATTATTCTTACAAAG	62.44	28	48	41	89	18
11365	4071	4101	30	AAGAAAATAGTTGGCATCATAAAGTAATGGG	56.43548387	21355	4114	4153	39	CATTTCCAGCAAAGCCAAAGCCTCATTATTATTCTTACAA	62.44	28	40	50	90	13
11365	4071	4101	30	AAGAAAATAGTTGGCATCATAAAGTAATGGG	56.43548387	21356	4115	4154	39	ATTTCCAGCAAAGCCAAAGCCTCATTATTATTCTTACAAA	61.415	28	40	50	90	14
11363	4069	4099	30	CAAAGAAAATAGTTGGCATCATAAAGTAATG	55.11290323	21352	4111	4150	39	CGGCATTTCCAGCAAAGCCAAAGCCTCATTATTATTCTTA	64.49	28	45	46	91	12
11377	4083	4113	30	GGCATCATAAAGTAATGGGTTTTTGGAACGG	60.40322581	21362	4121	4160	39	AGCAAAGCCAAAGCCTCATTATTATTCTTACAAAGTTTAT	60.39	28	44	47	91	8
11363	4069	4099	30	CAAAGAAAATAGTTGGCATCATAAAGTAATG	55.11290323	21361	4120	4159	39	CAGCAAAGCCAAAGCCTCATTATTATTCTTACAAAGTTTA	61.415	28	45	47	92	21
11363	4069	4099	30	CAAAGAAAATAGTTGGCATCATAAAGTAATG	55.11290323	21362	4121	4160	39	AGCAAAGCCAAAGCCTCATTATTATTCTTACAAAGTTTAT	60.39	28	45	47	92	22
11376	4082	4112	30	TGGCATCATAAAGTAATGGGTTTTTGGAACG	59.08064516	21361	4120	4159	39	CAGCAAAGCCAAAGCCTCATTATTATTCTTACAAAGTTTA	61.415	28	45	47	92	8
11376	4082	4112	30	TGGCATCATAAAGTAATGGGTTTTTGGAACG	59.08064516	21362	4121	4160	39	AGCAAAGCCAAAGCCTCATTATTATTCTTACAAAGTTTAT	60.39	28	45	47	92	9
11374	4080	4110	30	GTTGGCATCATAAAGTAATGGGTTTTTGGAA	57.75806452	21360	4119	4158	39	CCAGCAAAGCCAAAGCCTCATTATTATTCTTACAAAGTTT	62.44	28	47	46	93	9
12613	26636	26666	30	AGTAGTTGTCTGATTGTCCTCACTGCCGTCT	63.0483871	21623	26685	26724	39	TGACTATCATCATCTAACCAATCTTCTTCTTGCTCTTCTT	62.44	28	55	38	93	19
11362	4068	4098	30	GCAAAGAAAATAGTTGGCATCATAAAGTAAT	55.11290323	21352	4111	4150	39	CGGCATTTCCAGCAAAGCCAAAGCCTCATTATTATTCTTA	64.49	28	48	46	94	13
11362	4068	4098	30	GCAAAGAAAATAGTTGGCATCATAAAGTAAT	55.11290323	21360	4119	4158	39	CCAGCAAAGCCAAAGCCTCATTATTATTCTTACAAAGTTT	62.44	28	48	46	94	21
11374	4080	4110	30	GTTGGCATCATAAAGTAATGGGTTTTTGGAA	57.75806452	21362	4121	4160	39	AGCAAAGCCAAAGCCTCATTATTATTCTTACAAAGTTTAT	60.39	28	47	47	94	11
11375	4081	4111	30	TTGGCATCATAAAGTAATGGGTTTTTGGAAC	57.75806452	21360	4119	4158	39	CCAGCAAAGCCAAAGCCTCATTATTATTCTTACAAAGTTT	62.44	28	48	46	94	8
12614	26637	26667	30	GTAGTTGTCTGATTGTCCTCACTGCCGTCTT	63.0483871	21623	26685	26724	39	TGACTATCATCATCTAACCAATCTTCTTCTTGCTCTTCTT	62.44	28	56	38	94	18
11362	4068	4098	30	GCAAAGAAAATAGTTGGCATCATAAAGTAAT	55.11290323	21362	4121	4160	39	AGCAAAGCCAAAGCCTCATTATTATTCTTACAAAGTTTAT	60.39	28	48	47	95	23
11363	4069	4099	30	CAAAGAAAATAGTTGGCATCATAAAGTAATG	55.11290323	21355	4114	4153	39	CATTTCCAGCAAAGCCAAAGCCTCATTATTATTCTTACAA	62.44	28	45	50	95	15
11375	4081	4111	30	TTGGCATCATAAAGTAATGGGTTTTTGGAAC	57.75806452	21361	4120	4159	39	CAGCAAAGCCAAAGCCTCATTATTATTCTTACAAAGTTTA	61.415	28	48	47	95	9
11376	4082	4112	30	TGGCATCATAAAGTAATGGGTTTTTGGAACG	59.08064516	21355	4114	4153	39	CATTTCCAGCAAAGCCAAAGCCTCATTATTATTCTTACAA	62.44	28	45	50	95	2
11374	4080	4110	30	GTTGGCATCATAAAGTAATGGGTTTTTGGAA	57.75806452	21355	4114	4153	39	CATTTCCAGCAAAGCCAAAGCCTCATTATTATTCTTACAA	62.44	28	47	50	97	4
11375	4081	4111	30	TTGGCATCATAAAGTAATGGGTTTTTGGAAC	57.75806452	21354	4113	4152	39	GCATTTCCAGCAAAGCCAAAGCCTCATTATTATTCTTACA	63.465	28	48	49	97	2
11362	4068	4098	30	GCAAAGAAAATAGTTGGCATCATAAAGTAAT	55.11290323	21356	4115	4154	39	ATTTCCAGCAAAGCCAAAGCCTCATTATTATTCTTACAAA	61.415	28	48	50	98	17
11375	4081	4111	30	TTGGCATCATAAAGTAATGGGTTTTTGGAAC	57.75806452	21355	4114	4153	39	CATTTCCAGCAAAGCCAAAGCCTCATTATTATTCTTACAA	62.44	28	48	50	98	3
12610	26633	26663	30	AATAGTAGTTGTCTGATTGTCCTCACTGCCG	61.72580645	21624	26686	26725	39	GACTATCATCATCTAACCAATCTTCTTCTTGCTCTTCTTC	63.465	28	54	48	102	23
12610	26633	26663	30	AATAGTAGTTGTCTGATTGTCCTCACTGCCG	61.72580645	21625	26687	26726	39	ACTATCATCATCTAACCAATCTTCTTCTTGCTCTTCTTCA	62.44	28	54	52	106	24
12612	26635	26665	30	TAGTAGTTGTCTGATTGTCCTCACTGCCGTC	63.0483871	21625	26687	26726	39	ACTATCATCATCTAACCAATCTTCTTCTTGCTCTTCTTCA	62.44	28	57	52	109	22
11361	4067	4097	30	AGCAAAGAAAATAGTTGGCATCATAAAGTAA	55.11290323	21349	4108	4147	39	GAACGGCATTTCCAGCAAAGCCAAAGCCTCATTATTATTC	65.515	28	76	37	113	11
11391	4118	4148	30	TCCAGCAAAGCCAAAGCCTCATTATTATTCT	59.08064516	21364	4167	4206	39	CAAGAAGTAGACTAAAGCATAAAGATAGAGAAAAGGGGCT	63.465	28	68	47	115	19
11361	4067	4097	30	AGCAAAGAAAATAGTTGGCATCATAAAGTAA	55.11290323	21359	4118	4157	39	TCCAGCAAAGCCAAAGCCTCATTATTATTCTTACAAAGTT	62.44	28	76	40	116	21
11391	4118	4148	30	TCCAGCAAAGCCAAAGCCTCATTATTATTCT	59.08064516	21363	4166	4205	39	GCAAGAAGTAGACTAAAGCATAAAGATAGAGAAAAGGGGC	64.49	28	68	49	117	18
11361	4067	4097	30	AGCAAAGAAAATAGTTGGCATCATAAAGTAA	55.11290323	21352	4111	4150	39	CGGCATTTCCAGCAAAGCCAAAGCCTCATTATTATTCTTA	64.49	28	76	46	122	14
11361	4067	4097	30	AGCAAAGAAAATAGTTGGCATCATAAAGTAA	55.11290323	21360	4119	4158	39	CCAGCAAAGCCAAAGCCTCATTATTATTCTTACAAAGTTT	62.44	28	76	46	122	22
11361	4067	4097	30	AGCAAAGAAAATAGTTGGCATCATAAAGTAA	55.11290323	21353	4112	4151	39	GGCATTTCCAGCAAAGCCAAAGCCTCATTATTATTCTTAC	64.49	28	76	47	123	15
11361	4067	4097	30	AGCAAAGAAAATAGTTGGCATCATAAAGTAA	55.11290323	21361	4120	4159	39	CAGCAAAGCCAAAGCCTCATTATTATTCTTACAAAGTTTA	61.415	28	76	47	123	23
11361	4067	4097	30	AGCAAAGAAAATAGTTGGCATCATAAAGTAA	55.11290323	21362	4121	4160	39	AGCAAAGCCAAAGCCTCATTATTATTCTTACAAAGTTTAT	60.39	28	76	47	123	24
11360	4066	4096	30	CAGCAAAGAAAATAGTTGGCATCATAAAGTA	56.43548387	21349	4108	4147	39	GAACGGCATTTCCAGCAAAGCCAAAGCCTCATTATTATTC	65.515	28	89	37	126	12
11361	4067	4097	30	AGCAAAGAAAATAGTTGGCATCATAAAGTAA	55.11290323	21356	4115	4154	39	ATTTCCAGCAAAGCCAAAGCCTCATTATTATTCTTACAAA	61.415	28	76	50	126	18
11360	4066	4096	30	CAGCAAAGAAAATAGTTGGCATCATAAAGTA	56.43548387	21359	4118	4157	39	TCCAGCAAAGCCAAAGCCTCATTATTATTCTTACAAAGTT	62.44	28	89	40	129	22
11360	4066	4096	30	CAGCAAAGAAAATAGTTGGCATCATAAAGTA	56.43548387	21357	4116	4155	39	TTTCCAGCAAAGCCAAAGCCTCATTATTATTCTTACAAAG	62.44	28	89	41	130	20
11360	4066	4096	30	CAGCAAAGAAAATAGTTGGCATCATAAAGTA	56.43548387	21351	4110	4149	39	ACGGCATTTCCAGCAAAGCCAAAGCCTCATTATTATTCTT	64.49	28	89	42	131	14
11359	4065	4095	30	CCAGCAAAGAAAATAGTTGGCATCATAAAGT	57.75806452	21359	4118	4157	39	TCCAGCAAAGCCAAAGCCTCATTATTATTCTTACAAAGTT	62.44	28	94	40	134	23
11360	4066	4096	30	CAGCAAAGAAAATAGTTGGCATCATAAAGTA	56.43548387	21352	4111	4150	39	CGGCATTTCCAGCAAAGCCAAAGCCTCATTATTATTCTTA	64.49	28	89	46	135	15
11360	4066	4096	30	CAGCAAAGAAAATAGTTGGCATCATAAAGTA	56.43548387	21360	4119	4158	39	CCAGCAAAGCCAAAGCCTCATTATTATTCTTACAAAGTTT	62.44	28	89	46	135	23
11359	4065	4095	30	CCAGCAAAGAAAATAGTTGGCATCATAAAGT	57.75806452	21351	4110	4149	39	ACGGCATTTCCAGCAAAGCCAAAGCCTCATTATTATTCTT	64.49	28	94	42	136	15
11386	4113	4143	30	GCATTTCCAGCAAAGCCAAAGCCTCATTATT	60.40322581	21364	4167	4206	39	CAAGAAGTAGACTAAAGCATAAAGATAGAGAAAAGGGGCT	63.465	28	89	47	136	24
11394	4121	4151	30	AGCAAAGCCAAAGCCTCATTATTATTCTTAC	57.75806452	21364	4167	4206	39	CAAGAAGTAGACTAAAGCATAAAGATAGAGAAAAGGGGCT	63.465	28	89	47	136	16
11395	4122	4152	30	GCAAAGCCAAAGCCTCATTATTATTCTTACA	57.75806452	21364	4167	4206	39	CAAGAAGTAGACTAAAGCATAAAGATAGAGAAAAGGGGCT	63.465	28	91	47	138	15
11360	4066	4096	30	CAGCAAAGAAAATAGTTGGCATCATAAAGTA	56.43548387	21355	4114	4153	39	CATTTCCAGCAAAGCCAAAGCCTCATTATTATTCTTACAA	62.44	28	89	50	139	18
11393	4120	4150	30	CAGCAAAGCCAAAGCCTCATTATTATTCTTA	57.75806452	21363	4166	4205	39	GCAAGAAGTAGACTAAAGCATAAAGATAGAGAAAAGGGGC	64.49	28	90	49	139	16
11359	4065	4095	30	CCAGCAAAGAAAATAGTTGGCATCATAAAGT	57.75806452	21361	4120	4159	39	CAGCAAAGCCAAAGCCTCATTATTATTCTTACAAAGTTTA	61.415	28	94	47	141	25
11359	4065	4095	30	CCAGCAAAGAAAATAGTTGGCATCATAAAGT	57.75806452	21354	4113	4152	39	GCATTTCCAGCAAAGCCAAAGCCTCATTATTATTCTTACA	63.465	28	94	49	143	18
11359	4065	4095	30	CCAGCAAAGAAAATAGTTGGCATCATAAAGT	57.75806452	21356	4115	4154	39	ATTTCCAGCAAAGCCAAAGCCTCATTATTATTCTTACAAA	61.415	28	94	50	144	20
11397	4124	4154	30	AAAGCCAAAGCCTCATTATTATTCTTACAAA	55.11290323	21364	4167	4206	39	CAAGAAGTAGACTAAAGCATAAAGATAGAGAAAAGGGGCT	63.465	28	97	47	144	13
11397	4124	4154	30	AAAGCCAAAGCCTCATTATTATTCTTACAAA	55.11290323	21363	4166	4205	39	GCAAGAAGTAGACTAAAGCATAAAGATAGAGAAAAGGGGC	64.49	28	97	49	146	12
11399	4126	4156	30	AGCCAAAGCCTCATTATTATTCTTACAAAGT	56.43548387	21364	4167	4206	39	CAAGAAGTAGACTAAAGCATAAAGATAGAGAAAAGGGGCT	63.465	28	100	47	147	11
11398	4125	4155	30	AAGCCAAAGCCTCATTATTATTCTTACAAAG	56.43548387	21364	4167	4206	39	CAAGAAGTAGACTAAAGCATAAAGATAGAGAAAAGGGGCT	63.465	28	101	47	148	12
11399	4126	4156	30	AGCCAAAGCCTCATTATTATTCTTACAAAGT	56.43548387	21363	4166	4205	39	GCAAGAAGTAGACTAAAGCATAAAGATAGAGAAAAGGGGC	64.49	28	100	49	149	10
11398	4125	4155	30	AAGCCAAAGCCTCATTATTATTCTTACAAAG	56.43548387	21363	4166	4205	39	GCAAGAAGTAGACTAAAGCATAAAGATAGAGAAAAGGGGC	64.49	28	101	49	150	11
11400	4127	4157	30	GCCAAAGCCTCATTATTATTCTTACAAAGTT	56.43548387	21364	4167	4206	39	CAAGAAGTAGACTAAAGCATAAAGATAGAGAAAAGGGGCT	63.465	28	106	47	153	10
12828	28423	28453	30	AGGCAATAGTGCGACCACCCTTACGAAGAAT	63.0483871	22040	28459	28499	40	TCAAGCCAGATTCATTATGGTATTCGGCAAGACTATGCTCA	65.5	28	2	3	5	6
12828	28423	28453	30	AGGCAATAGTGCGACCACCCTTACGAAGAAT	63.0483871	22041	28460	28500	40	CAAGCCAGATTCATTATGGTATTCGGCAAGACTATGCTCAG	66.5	28	2	3	5	7
12828	28423	28453	30	AGGCAATAGTGCGACCACCCTTACGAAGAAT	63.0483871	22047	28466	28506	40	AGATTCATTATGGTATTCGGCAAGACTATGCTCAGGTCCTA	65.5	28	2	3	5	13
12828	28423	28453	30	AGGCAATAGTGCGACCACCCTTACGAAGAAT	63.0483871	22037	28456	28496	40	TTTTCAAGCCAGATTCATTATGGTATTCGGCAAGACTATGC	64.5	28	2	4	6	3
12828	28423	28453	30	AGGCAATAGTGCGACCACCCTTACGAAGAAT	63.0483871	22050	28469	28509	40	TTCATTATGGTATTCGGCAAGACTATGCTCAGGTCCTACTT	65.5	28	2	4	6	16
12829	28424	28454	30	GGCAATAGTGCGACCACCCTTACGAAGAATG	64.37096774	22041	28460	28500	40	CAAGCCAGATTCATTATGGTATTCGGCAAGACTATGCTCAG	66.5	28	3	3	6	6
12830	28425	28455	30	GCAATAGTGCGACCACCCTTACGAAGAATGG	64.37096774	22041	28460	28500	40	CAAGCCAGATTCATTATGGTATTCGGCAAGACTATGCTCAG	66.5	28	3	3	6	5
12828	28423	28453	30	AGGCAATAGTGCGACCACCCTTACGAAGAAT	63.0483871	22043	28462	28502	40	AGCCAGATTCATTATGGTATTCGGCAAGACTATGCTCAGGT	66.5	28	2	5	7	9
12829	28424	28454	30	GGCAATAGTGCGACCACCCTTACGAAGAATG	64.37096774	22038	28457	28497	40	TTTCAAGCCAGATTCATTATGGTATTCGGCAAGACTATGCT	64.5	28	3	4	7	3
12829	28424	28454	30	GGCAATAGTGCGACCACCCTTACGAAGAATG	64.37096774	22051	28470	28510	40	TCATTATGGTATTCGGCAAGACTATGCTCAGGTCCTACTTC	66.5	28	3	4	7	16
12830	28425	28455	30	GCAATAGTGCGACCACCCTTACGAAGAATGG	64.37096774	22052	28471	28511	40	CATTATGGTATTCGGCAAGACTATGCTCAGGTCCTACTTCT	66.5	28	3	5	8	16
12830	28425	28455	30	GCAATAGTGCGACCACCCTTACGAAGAATGG	64.37096774	22053	28472	28512	40	ATTATGGTATTCGGCAAGACTATGCTCAGGTCCTACTTCTG	66.5	28	3	5	8	17
11258	2804	2834	30	AAACCTGAGTCACCTGCTACACGCTGCGAAG	65.69354839	21754	2842	2882	40	TTTGTAATAAGAAAGCGTTCGTGATGTAGCAACAGTGATTT	62.5	28	10	5	15	8
11257	2803	2833	30	AAAACCTGAGTCACCTGCTACACGCTGCGAA	64.37096774	21754	2842	2882	40	TTTGTAATAAGAAAGCGTTCGTGATGTAGCAACAGTGATTT	62.5	28	12	5	17	9
11256	2802	2832	30	CAAAACCTGAGTCACCTGCTACACGCTGCGA	65.69354839	21754	2842	2882	40	TTTGTAATAAGAAAGCGTTCGTGATGTAGCAACAGTGATTT	62.5	28	16	5	21	10
11255	2801	2831	30	GCAAAACCTGAGTCACCTGCTACACGCTGCG	67.01612903	21753	2841	2881	40	ATTTGTAATAAGAAAGCGTTCGTGATGTAGCAACAGTGATT	62.5	28	16	6	22	10
11256	2802	2832	30	CAAAACCTGAGTCACCTGCTACACGCTGCGA	65.69354839	21753	2841	2881	40	ATTTGTAATAAGAAAGCGTTCGTGATGTAGCAACAGTGATT	62.5	28	16	6	22	9
11259	2805	2835	30	AACCTGAGTCACCTGCTACACGCTGCGAAGC	67.01612903	21755	2854	2894	40	AAGCGTTCGTGATGTAGCAACAGTGATTTCTTTAGGCAGGT	66.5	28	10	21	31	19
11258	2804	2834	30	AAACCTGAGTCACCTGCTACACGCTGCGAAG	65.69354839	21757	2856	2896	40	GCGTTCGTGATGTAGCAACAGTGATTTCTTTAGGCAGGTCC	68.5	28	10	22	32	22
11258	2804	2834	30	AAACCTGAGTCACCTGCTACACGCTGCGAAG	65.69354839	21759	2858	2898	40	GTTCGTGATGTAGCAACAGTGATTTCTTTAGGCAGGTCCTT	66.5	28	10	22	32	24
11258	2804	2834	30	AAACCTGAGTCACCTGCTACACGCTGCGAAG	65.69354839	21760	2859	2899	40	TTCGTGATGTAGCAACAGTGATTTCTTTAGGCAGGTCCTTG	66.5	28	10	22	32	25
11259	2805	2835	30	AACCTGAGTCACCTGCTACACGCTGCGAAGC	67.01612903	21758	2857	2897	40	CGTTCGTGATGTAGCAACAGTGATTTCTTTAGGCAGGTCCT	67.5	28	10	22	32	22
11259	2805	2835	30	AACCTGAGTCACCTGCTACACGCTGCGAAGC	67.01612903	21760	2859	2899	40	TTCGTGATGTAGCAACAGTGATTTCTTTAGGCAGGTCCTTG	66.5	28	10	22	32	24
11259	2805	2835	30	AACCTGAGTCACCTGCTACACGCTGCGAAGC	67.01612903	21761	2860	2900	40	TCGTGATGTAGCAACAGTGATTTCTTTAGGCAGGTCCTTGA	66.5	28	10	22	32	25
11257	2803	2833	30	AAAACCTGAGTCACCTGCTACACGCTGCGAA	64.37096774	21755	2854	2894	40	AAGCGTTCGTGATGTAGCAACAGTGATTTCTTTAGGCAGGT	66.5	28	12	21	33	21
12701	26945	26975	30	ATCTAAATCAATGCCCAGTGGTGTAAGTAAT	57.75806452	22019	26989	27029	40	GCAAAGTTTTTATGACAGCATCTGCCACAACACAGGCGAAC	67.5	28	10	25	35	14
12602	26625	26655	30	ATTGTTTGAATAGTAGTTGTCTGATTGTCCT	56.43548387	21993	26679	26719	40	GTTTGTTGACTATCATCATCTAACCAATCTTCTTCTTGCTC	63.5	28	25	12	37	24
11255	2801	2831	30	GCAAAACCTGAGTCACCTGCTACACGCTGCG	67.01612903	21756	2855	2895	40	AGCGTTCGTGATGTAGCAACAGTGATTTCTTTAGGCAGGTC	67.5	28	16	22	38	24
11255	2801	2831	30	GCAAAACCTGAGTCACCTGCTACACGCTGCG	67.01612903	21757	2856	2896	40	GCGTTCGTGATGTAGCAACAGTGATTTCTTTAGGCAGGTCC	68.5	28	16	22	38	25
11256	2802	2832	30	CAAAACCTGAGTCACCTGCTACACGCTGCGA	65.69354839	21757	2856	2896	40	GCGTTCGTGATGTAGCAACAGTGATTTCTTTAGGCAGGTCC	68.5	28	16	22	38	24
12602	26625	26655	30	ATTGTTTGAATAGTAGTTGTCTGATTGTCCT	56.43548387	21994	26680	26720	40	TTTGTTGACTATCATCATCTAACCAATCTTCTTCTTGCTCT	62.5	28	25	15	40	25
11332	3872	3902	30	GCTGGTAATAGTCTGAAGTGAAGTAACTGTG	60.40322581	21770	3903	3943	40	TAATACAACACAGTCTTTTACTCCAGATTCCCATTTTTCAG	62.5	28	37	20	57	1
11333	3873	3903	30	CTGGTAATAGTCTGAAGTGAAGTAACTGTGT	59.08064516	21771	3904	3944	40	AATACAACACAGTCTTTTACTCCAGATTCCCATTTTTCAGT	62.5	28	39	23	62	1
12614	26637	26667	30	GTAGTTGTCTGATTGTCCTCACTGCCGTCTT	63.0483871	21990	26676	26716	40	ACAGTTTGTTGACTATCATCATCTAACCAATCTTCTTCTTG	62.5	28	56	8	64	9
12612	26635	26665	30	TAGTAGTTGTCTGATTGTCCTCACTGCCGTC	63.0483871	21990	26676	26716	40	ACAGTTTGTTGACTATCATCATCTAACCAATCTTCTTCTTG	62.5	28	57	8	65	11
12613	26636	26666	30	AGTAGTTGTCTGATTGTCCTCACTGCCGTCT	63.0483871	21991	26677	26717	40	CAGTTTGTTGACTATCATCATCTAACCAATCTTCTTCTTGC	63.5	28	55	10	65	11
12611	26634	26664	30	ATAGTAGTTGTCTGATTGTCCTCACTGCCGT	61.72580645	21993	26679	26719	40	GTTTGTTGACTATCATCATCTAACCAATCTTCTTCTTGCTC	63.5	28	54	12	66	15
12613	26636	26666	30	AGTAGTTGTCTGATTGTCCTCACTGCCGTCT	63.0483871	21992	26678	26718	40	AGTTTGTTGACTATCATCATCTAACCAATCTTCTTCTTGCT	62.5	28	55	11	66	12
12612	26635	26665	30	TAGTAGTTGTCTGATTGTCCTCACTGCCGTC	63.0483871	21991	26677	26717	40	CAGTTTGTTGACTATCATCATCTAACCAATCTTCTTCTTGC	63.5	28	57	10	67	12
12612	26635	26665	30	TAGTAGTTGTCTGATTGTCCTCACTGCCGTC	63.0483871	21992	26678	26718	40	AGTTTGTTGACTATCATCATCTAACCAATCTTCTTCTTGCT	62.5	28	57	11	68	13
12611	26634	26664	30	ATAGTAGTTGTCTGATTGTCCTCACTGCCGT	61.72580645	21994	26680	26720	40	TTTGTTGACTATCATCATCTAACCAATCTTCTTCTTGCTCT	62.5	28	54	15	69	16
12615	26638	26668	30	TAGTTGTCTGATTGTCCTCACTGCCGTCTTG	63.0483871	21990	26676	26716	40	ACAGTTTGTTGACTATCATCATCTAACCAATCTTCTTCTTG	62.5	28	62	8	70	8
12611	26634	26664	30	ATAGTAGTTGTCTGATTGTCCTCACTGCCGT	61.72580645	21995	26681	26721	40	TTGTTGACTATCATCATCTAACCAATCTTCTTCTTGCTCTT	62.5	28	54	18	72	17
12612	26635	26665	30	TAGTAGTTGTCTGATTGTCCTCACTGCCGTC	63.0483871	21994	26680	26720	40	TTTGTTGACTATCATCATCTAACCAATCTTCTTCTTGCTCT	62.5	28	57	15	72	15
12613	26636	26666	30	AGTAGTTGTCTGATTGTCCTCACTGCCGTCT	63.0483871	21995	26681	26721	40	TTGTTGACTATCATCATCTAACCAATCTTCTTCTTGCTCTT	62.5	28	55	18	73	15
12615	26638	26668	30	TAGTTGTCTGATTGTCCTCACTGCCGTCTTG	63.0483871	21992	26678	26718	40	AGTTTGTTGACTATCATCATCTAACCAATCTTCTTCTTGCT	62.5	28	62	11	73	10
11367	4073	4103	30	GAAAATAGTTGGCATCATAAAGTAATGGGTT	56.43548387	21774	4108	4148	40	GAACGGCATTTCCAGCAAAGCCAAAGCCTCATTATTATTCT	65.5	28	37	38	75	5
11372	4078	4108	30	TAGTTGGCATCATAAAGTAATGGGTTTTTGG	57.75806452	21778	4112	4152	40	GGCATTTCCAGCAAAGCCAAAGCCTCATTATTATTCTTACA	64.5	28	25	50	75	4
11372	4078	4108	30	TAGTTGGCATCATAAAGTAATGGGTTTTTGG	57.75806452	21779	4113	4153	40	GCATTTCCAGCAAAGCCAAAGCCTCATTATTATTCTTACAA	63.5	28	25	50	75	5
11373	4079	4109	30	AGTTGGCATCATAAAGTAATGGGTTTTTGGA	57.75806452	21779	4113	4153	40	GCATTTCCAGCAAAGCCAAAGCCTCATTATTATTCTTACAA	63.5	28	26	50	76	4
11366	4072	4102	30	AGAAAATAGTTGGCATCATAAAGTAATGGGT	56.43548387	21783	4117	4157	40	TTCCAGCAAAGCCAAAGCCTCATTATTATTCTTACAAAGTT	62.5	28	36	41	77	15
11371	4077	4107	30	ATAGTTGGCATCATAAAGTAATGGGTTTTTG	56.43548387	21776	4110	4150	40	ACGGCATTTCCAGCAAAGCCAAAGCCTCATTATTATTCTTA	64.5	28	31	46	77	3
11365	4071	4101	30	AAGAAAATAGTTGGCATCATAAAGTAATGGG	56.43548387	21774	4108	4148	40	GAACGGCATTTCCAGCAAAGCCAAAGCCTCATTATTATTCT	65.5	28	40	38	78	7
11366	4072	4102	30	AGAAAATAGTTGGCATCATAAAGTAATGGGT	56.43548387	21775	4109	4149	40	AACGGCATTTCCAGCAAAGCCAAAGCCTCATTATTATTCTT	64.5	28	36	42	78	7
11366	4072	4102	30	AGAAAATAGTTGGCATCATAAAGTAATGGGT	56.43548387	21782	4116	4156	40	TTTCCAGCAAAGCCAAAGCCTCATTATTATTCTTACAAAGT	62.5	28	36	42	78	14
11367	4073	4103	30	GAAAATAGTTGGCATCATAAAGTAATGGGTT	56.43548387	21775	4109	4149	40	AACGGCATTTCCAGCAAAGCCAAAGCCTCATTATTATTCTT	64.5	28	37	42	79	6
11367	4073	4103	30	GAAAATAGTTGGCATCATAAAGTAATGGGTT	56.43548387	21782	4116	4156	40	TTTCCAGCAAAGCCAAAGCCTCATTATTATTCTTACAAAGT	62.5	28	37	42	79	13
11368	4074	4104	30	AAAATAGTTGGCATCATAAAGTAATGGGTTT	55.11290323	21775	4109	4149	40	AACGGCATTTCCAGCAAAGCCAAAGCCTCATTATTATTCTT	64.5	28	38	42	80	5
11371	4077	4107	30	ATAGTTGGCATCATAAAGTAATGGGTTTTTG	56.43548387	21786	4120	4160	40	CAGCAAAGCCAAAGCCTCATTATTATTCTTACAAAGTTTAT	61.5	28	31	49	80	13
11365	4071	4101	30	AAGAAAATAGTTGGCATCATAAAGTAATGGG	56.43548387	21783	4117	4157	40	TTCCAGCAAAGCCAAAGCCTCATTATTATTCTTACAAAGTT	62.5	28	40	41	81	16
11371	4077	4107	30	ATAGTTGGCATCATAAAGTAATGGGTTTTTG	56.43548387	21778	4112	4152	40	GGCATTTCCAGCAAAGCCAAAGCCTCATTATTATTCTTACA	64.5	28	31	50	81	5
11366	4072	4102	30	AGAAAATAGTTGGCATCATAAAGTAATGGGT	56.43548387	21776	4110	4150	40	ACGGCATTTCCAGCAAAGCCAAAGCCTCATTATTATTCTTA	64.5	28	36	46	82	8
11366	4072	4102	30	AGAAAATAGTTGGCATCATAAAGTAATGGGT	56.43548387	21784	4118	4158	40	TCCAGCAAAGCCAAAGCCTCATTATTATTCTTACAAAGTTT	62.5	28	36	46	82	16
11366	4072	4102	30	AGAAAATAGTTGGCATCATAAAGTAATGGGT	56.43548387	21777	4111	4151	40	CGGCATTTCCAGCAAAGCCAAAGCCTCATTATTATTCTTAC	65.5	28	36	47	83	9
11364	4070	4100	30	AAAGAAAATAGTTGGCATCATAAAGTAATGG	55.11290323	21782	4116	4156	40	TTTCCAGCAAAGCCAAAGCCTCATTATTATTCTTACAAAGT	62.5	28	43	42	85	16
11368	4074	4104	30	AAAATAGTTGGCATCATAAAGTAATGGGTTT	55.11290323	21777	4111	4151	40	CGGCATTTCCAGCAAAGCCAAAGCCTCATTATTATTCTTAC	65.5	28	38	47	85	7
11367	4073	4103	30	GAAAATAGTTGGCATCATAAAGTAATGGGTT	56.43548387	21785	4119	4159	40	CCAGCAAAGCCAAAGCCTCATTATTATTCTTACAAAGTTTA	62.5	28	37	49	86	16
11376	4082	4112	30	TGGCATCATAAAGTAATGGGTTTTTGGAACG	59.08064516	21783	4117	4157	40	TTCCAGCAAAGCCAAAGCCTCATTATTATTCTTACAAAGTT	62.5	28	45	41	86	5
11363	4069	4099	30	CAAAGAAAATAGTTGGCATCATAAAGTAATG	55.11290323	21775	4109	4149	40	AACGGCATTTCCAGCAAAGCCAAAGCCTCATTATTATTCTT	64.5	28	45	42	87	10
11367	4073	4103	30	GAAAATAGTTGGCATCATAAAGTAATGGGTT	56.43548387	21779	4113	4153	40	GCATTTCCAGCAAAGCCAAAGCCTCATTATTATTCTTACAA	63.5	28	37	50	87	10
11368	4074	4104	30	AAAATAGTTGGCATCATAAAGTAATGGGTTT	55.11290323	21781	4115	4155	40	ATTTCCAGCAAAGCCAAAGCCTCATTATTATTCTTACAAAG	62.5	28	38	50	88	11
11754	9897	9927	30	ACCATCAACTCTACCATCAAAAAAGACAGTG	59.08064516	21860	9934	9974	40	GCACAAATCGTTTCAGTTGGTTTCTTGGCTATGTCAGTCAT	65.5	28	72	16	88	7
11364	4070	4100	30	AAAGAAAATAGTTGGCATCATAAAGTAATGG	55.11290323	21784	4118	4158	40	TCCAGCAAAGCCAAAGCCTCATTATTATTCTTACAAAGTTT	62.5	28	43	46	89	18
11365	4071	4101	30	AAGAAAATAGTTGGCATCATAAAGTAATGGG	56.43548387	21786	4120	4160	40	CAGCAAAGCCAAAGCCTCATTATTATTCTTACAAAGTTTAT	61.5	28	40	49	89	19
11362	4068	4098	30	GCAAAGAAAATAGTTGGCATCATAAAGTAAT	55.11290323	21775	4109	4149	40	AACGGCATTTCCAGCAAAGCCAAAGCCTCATTATTATTCTT	64.5	28	48	42	90	11
11365	4071	4101	30	AAGAAAATAGTTGGCATCATAAAGTAATGGG	56.43548387	21781	4115	4155	40	ATTTCCAGCAAAGCCAAAGCCTCATTATTATTCTTACAAAG	62.5	28	40	50	90	14
11377	4083	4113	30	GGCATCATAAAGTAATGGGTTTTTGGAACGG	60.40322581	21784	4118	4158	40	TCCAGCAAAGCCAAAGCCTCATTATTATTCTTACAAAGTTT	62.5	28	44	46	90	5
11363	4069	4099	30	CAAAGAAAATAGTTGGCATCATAAAGTAATG	55.11290323	21784	4118	4158	40	TCCAGCAAAGCCAAAGCCTCATTATTATTCTTACAAAGTTT	62.5	28	45	46	91	19
12611	26634	26664	30	ATAGTAGTTGTCTGATTGTCCTCACTGCCGT	61.72580645	21998	26684	26724	40	TTGACTATCATCATCTAACCAATCTTCTTCTTGCTCTTCTT	62.5	28	54	38	92	20
11365	4071	4101	30	AAGAAAATAGTTGGCATCATAAAGTAATGGG	56.43548387	21780	4114	4154	40	CATTTCCAGCAAAGCCAAAGCCTCATTATTATTCTTACAAA	62.5	28	40	53	93	13
11362	4068	4098	30	GCAAAGAAAATAGTTGGCATCATAAAGTAAT	55.11290323	21776	4110	4150	40	ACGGCATTTCCAGCAAAGCCAAAGCCTCATTATTATTCTTA	64.5	28	48	46	94	12
11376	4082	4112	30	TGGCATCATAAAGTAATGGGTTTTTGGAACG	59.08064516	21786	4120	4160	40	CAGCAAAGCCAAAGCCTCATTATTATTCTTACAAAGTTTAT	61.5	28	45	49	94	8
12612	26635	26665	30	TAGTAGTTGTCTGATTGTCCTCACTGCCGTC	63.0483871	21998	26684	26724	40	TTGACTATCATCATCTAACCAATCTTCTTCTTGCTCTTCTT	62.5	28	57	38	95	19
11374	4080	4110	30	GTTGGCATCATAAAGTAATGGGTTTTTGGAA	57.75806452	21785	4119	4159	40	CCAGCAAAGCCAAAGCCTCATTATTATTCTTACAAAGTTTA	62.5	28	47	49	96	9
11362	4068	4098	30	GCAAAGAAAATAGTTGGCATCATAAAGTAAT	55.11290323	21785	4119	4159	40	CCAGCAAAGCCAAAGCCTCATTATTATTCTTACAAAGTTTA	62.5	28	48	49	97	21
11362	4068	4098	30	GCAAAGAAAATAGTTGGCATCATAAAGTAAT	55.11290323	21786	4120	4160	40	CAGCAAAGCCAAAGCCTCATTATTATTCTTACAAAGTTTAT	61.5	28	48	49	97	22
11375	4081	4111	30	TTGGCATCATAAAGTAATGGGTTTTTGGAAC	57.75806452	21785	4119	4159	40	CCAGCAAAGCCAAAGCCTCATTATTATTCTTACAAAGTTTA	62.5	28	48	49	97	8
11375	4081	4111	30	TTGGCATCATAAAGTAATGGGTTTTTGGAAC	57.75806452	21786	4120	4160	40	CAGCAAAGCCAAAGCCTCATTATTATTCTTACAAAGTTTAT	61.5	28	48	49	97	9
11362	4068	4098	30	GCAAAGAAAATAGTTGGCATCATAAAGTAAT	55.11290323	21781	4115	4155	40	ATTTCCAGCAAAGCCAAAGCCTCATTATTATTCTTACAAAG	62.5	28	48	50	98	17
11363	4069	4099	30	CAAAGAAAATAGTTGGCATCATAAAGTAATG	55.11290323	21780	4114	4154	40	CATTTCCAGCAAAGCCAAAGCCTCATTATTATTCTTACAAA	62.5	28	45	53	98	15
11375	4081	4111	30	TTGGCATCATAAAGTAATGGGTTTTTGGAAC	57.75806452	21779	4113	4153	40	GCATTTCCAGCAAAGCCAAAGCCTCATTATTATTCTTACAA	63.5	28	48	50	98	2
12613	26636	26666	30	AGTAGTTGTCTGATTGTCCTCACTGCCGTCT	63.0483871	21999	26685	26725	40	TGACTATCATCATCTAACCAATCTTCTTCTTGCTCTTCTTC	63.5	28	55	49	104	19
12614	26637	26667	30	GTAGTTGTCTGATTGTCCTCACTGCCGTCTT	63.0483871	21999	26685	26725	40	TGACTATCATCATCTAACCAATCTTCTTCTTGCTCTTCTTC	63.5	28	56	49	105	18
12610	26633	26663	30	AATAGTAGTTGTCTGATTGTCCTCACTGCCG	61.72580645	22000	26686	26726	40	GACTATCATCATCTAACCAATCTTCTTCTTGCTCTTCTTCA	63.5	28	54	52	106	23
12610	26633	26663	30	AATAGTAGTTGTCTGATTGTCCTCACTGCCG	61.72580645	22001	26687	26727	40	ACTATCATCATCTAACCAATCTTCTTCTTGCTCTTCTTCAG	63.5	28	54	54	108	24
12612	26635	26665	30	TAGTAGTTGTCTGATTGTCCTCACTGCCGTC	63.0483871	22001	26687	26727	40	ACTATCATCATCTAACCAATCTTCTTCTTGCTCTTCTTCAG	63.5	28	57	54	111	22
11361	4067	4097	30	AGCAAAGAAAATAGTTGGCATCATAAAGTAA	55.11290323	21774	4108	4148	40	GAACGGCATTTCCAGCAAAGCCAAAGCCTCATTATTATTCT	65.5	28	76	38	114	11
11391	4118	4148	30	TCCAGCAAAGCCAAAGCCTCATTATTATTCT	59.08064516	21787	4166	4206	40	GCAAGAAGTAGACTAAAGCATAAAGATAGAGAAAAGGGGCT	64.5	28	68	49	117	18
11361	4067	4097	30	AGCAAAGAAAATAGTTGGCATCATAAAGTAA	55.11290323	21782	4116	4156	40	TTTCCAGCAAAGCCAAAGCCTCATTATTATTCTTACAAAGT	62.5	28	76	42	118	19
11361	4067	4097	30	AGCAAAGAAAATAGTTGGCATCATAAAGTAA	55.11290323	21784	4118	4158	40	TCCAGCAAAGCCAAAGCCTCATTATTATTCTTACAAAGTTT	62.5	28	76	46	122	21
11361	4067	4097	30	AGCAAAGAAAATAGTTGGCATCATAAAGTAA	55.11290323	21785	4119	4159	40	CCAGCAAAGCCAAAGCCTCATTATTATTCTTACAAAGTTTA	62.5	28	76	49	125	22
11361	4067	4097	30	AGCAAAGAAAATAGTTGGCATCATAAAGTAA	55.11290323	21778	4112	4152	40	GGCATTTCCAGCAAAGCCAAAGCCTCATTATTATTCTTACA	64.5	28	76	50	126	15
11361	4067	4097	30	AGCAAAGAAAATAGTTGGCATCATAAAGTAA	55.11290323	21781	4115	4155	40	ATTTCCAGCAAAGCCAAAGCCTCATTATTATTCTTACAAAG	62.5	28	76	50	126	18
11360	4066	4096	30	CAGCAAAGAAAATAGTTGGCATCATAAAGTA	56.43548387	21774	4108	4148	40	GAACGGCATTTCCAGCAAAGCCAAAGCCTCATTATTATTCT	65.5	28	89	38	127	12
11360	4066	4096	30	CAGCAAAGAAAATAGTTGGCATCATAAAGTA	56.43548387	21783	4117	4157	40	TTCCAGCAAAGCCAAAGCCTCATTATTATTCTTACAAAGTT	62.5	28	89	41	130	21
11359	4065	4095	30	CCAGCAAAGAAAATAGTTGGCATCATAAAGT	57.75806452	21783	4117	4157	40	TTCCAGCAAAGCCAAAGCCTCATTATTATTCTTACAAAGTT	62.5	28	94	41	135	22
11360	4066	4096	30	CAGCAAAGAAAATAGTTGGCATCATAAAGTA	56.43548387	21776	4110	4150	40	ACGGCATTTCCAGCAAAGCCAAAGCCTCATTATTATTCTTA	64.5	28	89	46	135	14
11360	4066	4096	30	CAGCAAAGAAAATAGTTGGCATCATAAAGTA	56.43548387	21784	4118	4158	40	TCCAGCAAAGCCAAAGCCTCATTATTATTCTTACAAAGTTT	62.5	28	89	46	135	22
11359	4065	4095	30	CCAGCAAAGAAAATAGTTGGCATCATAAAGT	57.75806452	21775	4109	4149	40	AACGGCATTTCCAGCAAAGCCAAAGCCTCATTATTATTCTT	64.5	28	94	42	136	14
11360	4066	4096	30	CAGCAAAGAAAATAGTTGGCATCATAAAGTA	56.43548387	21785	4119	4159	40	CCAGCAAAGCCAAAGCCTCATTATTATTCTTACAAAGTTTA	62.5	28	89	49	138	23
11360	4066	4096	30	CAGCAAAGAAAATAGTTGGCATCATAAAGTA	56.43548387	21786	4120	4160	40	CAGCAAAGCCAAAGCCTCATTATTATTCTTACAAAGTTTAT	61.5	28	89	49	138	24
11393	4120	4150	30	CAGCAAAGCCAAAGCCTCATTATTATTCTTA	57.75806452	21787	4166	4206	40	GCAAGAAGTAGACTAAAGCATAAAGATAGAGAAAAGGGGCT	64.5	28	90	49	139	16
11359	4065	4095	30	CCAGCAAAGAAAATAGTTGGCATCATAAAGT	57.75806452	21776	4110	4150	40	ACGGCATTTCCAGCAAAGCCAAAGCCTCATTATTATTCTTA	64.5	28	94	46	140	15
11359	4065	4095	30	CCAGCAAAGAAAATAGTTGGCATCATAAAGT	57.75806452	21784	4118	4158	40	TCCAGCAAAGCCAAAGCCTCATTATTATTCTTACAAAGTTT	62.5	28	94	46	140	23
11360	4066	4096	30	CAGCAAAGAAAATAGTTGGCATCATAAAGTA	56.43548387	21780	4114	4154	40	CATTTCCAGCAAAGCCAAAGCCTCATTATTATTCTTACAAA	62.5	28	89	53	142	18
11359	4065	4095	30	CCAGCAAAGAAAATAGTTGGCATCATAAAGT	57.75806452	21781	4115	4155	40	ATTTCCAGCAAAGCCAAAGCCTCATTATTATTCTTACAAAG	62.5	28	94	50	144	20
11397	4124	4154	30	AAAGCCAAAGCCTCATTATTATTCTTACAAA	55.11290323	21787	4166	4206	40	GCAAGAAGTAGACTAAAGCATAAAGATAGAGAAAAGGGGCT	64.5	28	97	49	146	12
11399	4126	4156	30	AGCCAAAGCCTCATTATTATTCTTACAAAGT	56.43548387	21787	4166	4206	40	GCAAGAAGTAGACTAAAGCATAAAGATAGAGAAAAGGGGCT	64.5	28	100	49	149	10
11398	4125	4155	30	AAGCCAAAGCCTCATTATTATTCTTACAAAG	56.43548387	21787	4166	4206	40	GCAAGAAGTAGACTAAAGCATAAAGATAGAGAAAAGGGGCT	64.5	28	101	49	150	11
14461	27784	27815	31	TGCCAAAGATGTTAGTTAGCCACTGCGAAGTC	63.10625	1659	27817	27842	25	ACTGAACAACACCACCTGTAATGTAG	56.38461538	28	6	8	14	2
13157	2844	2875	31	TGTAATAAGAAAGCGTTCGTGATGTAGCAACA	59.2625	401	2886	2911	25	TAGGCAGGTCCTTGATGTCACAGCGT	61.11538462	28	2	13	15	11
13062	1477	1508	31	AAGACGCAGTATTATTGGGTAAACCTTGGGGC	63.10625	245	1526	1551	25	CGCCCCACTGCGTTCTCCATTCTGGT	64.26923077	28	10	13	23	18
13062	1477	1508	31	AAGACGCAGTATTATTGGGTAAACCTTGGGGC	63.10625	246	1527	1552	25	GCCCCACTGCGTTCTCCATTCTGGTT	62.69230769	28	10	19	29	19
13044	1199	1230	31	ATCTTTTGGTGTATTCAAGGCTCCCTCAGTTG	61.825	205	1243	1268	25	TGCCGTCTTTGTTAGCACCATAGGGA	59.53846154	28	25	8	33	13
13045	1200	1231	31	TCTTTTGGTGTATTCAAGGCTCCCTCAGTTGC	63.10625	206	1244	1269	25	GCCGTCTTTGTTAGCACCATAGGGAA	59.53846154	28	26	9	35	13
14307	25707	25738	31	TCAGTAGTGCCACCAGCCTTTTTAGTAGGTAT	61.825	1511	25757	25782	25	ACCCTCTTGAACAACATCACCCACTA	57.96153846	28	27	8	35	19
13149	2734	2765	31	ATTGTCACTGCTACTGGAATGGTCTGTGTTTA	60.54375	358	2771	2796	25	TAGTTGCCAATCCTGTAGCGACTGTA	57.96153846	28	37	3	40	6
13149	2734	2765	31	ATTGTCACTGCTACTGGAATGGTCTGTGTTTA	60.54375	357	2770	2795	25	ATAGTTGCCAATCCTGTAGCGACTGT	57.96153846	28	37	4	41	5
13432	6619	6650	31	CATCAGTAGTGTCAGCAATGTCTCTGCCAAAT	61.825	677	6674	6699	25	GTTAGACTCAGTAAGAACACCTGTGC	57.96153846	28	31	10	41	24
13801	15749	15780	31	AATAATAAGAATCTACAACAGGAACTCCACTA	56.7	1056	15781	15806	25	CCTGGCGTGGTTTGTATGAAATCACC	59.53846154	28	37	4	41	1
13879	18079	18110	31	TGATACAAGGTTTGCCACCAACACCCAACAAT	61.825	1168	18132	18157	25	TCTATGCTATTCTTGGGTGGGAGTAG	57.96153846	28	28	13	41	22
13879	18079	18110	31	TGATACAAGGTTTGCCACCAACACCCAACAAT	61.825	1171	18135	18160	25	ATGCTATTCTTGGGTGGGAGTAGTCC	59.53846154	28	28	13	41	25
13878	18078	18109	31	TTGATACAAGGTTTGCCACCAACACCCAACAA	61.825	1170	18134	18159	25	TATGCTATTCTTGGGTGGGAGTAGTC	57.96153846	28	28	14	42	25
13994	19511	19542	31	TGAAAAAGTCTGTCCTGGTTGAATGCGAACAA	60.54375	1233	19556	19581	25	TGTCTTAGGATTGGCTGTATCAACCT	56.38461538	28	28	14	42	14
13031	1067	1098	31	TGATGAGGAACGAGAAGAGGCTTGACTGCCGC	66.95	179	1117	1142	25	AGAAGCCTTTTGGCAATGTTGTTCCT	56.38461538	28	17	26	43	19
13800	15748	15779	31	GAATAATAAGAATCTACAACAGGAACTCCACT	57.98125	1056	15781	15806	25	CCTGGCGTGGTTTGTATGAAATCACC	59.53846154	28	39	4	43	2
13879	18079	18110	31	TGATACAAGGTTTGCCACCAACACCCAACAAT	61.825	1167	18131	18156	25	ATCTATGCTATTCTTGGGTGGGAGTA	56.38461538	28	28	15	43	21
13993	19510	19541	31	CTGAAAAAGTCTGTCCTGGTTGAATGCGAACA	61.825	1232	19555	19580	25	GTGTCTTAGGATTGGCTGTATCAACC	57.96153846	28	30	13	43	14
13799	15747	15778	31	TGAATAATAAGAATCTACAACAGGAACTCCAC	57.98125	1055	15780	15805	25	ACCTGGCGTGGTTTGTATGAAATCAC	57.96153846	28	43	2	45	2
13031	1067	1098	31	TGATGAGGAACGAGAAGAGGCTTGACTGCCGC	66.95	181	1119	1144	25	AAGCCTTTTGGCAATGTTGTTCCTTG	56.38461538	28	17	29	46	21
13992	19509	19540	31	ACTGAAAAAGTCTGTCCTGGTTGAATGCGAAC	61.825	1233	19556	19581	25	TGTCTTAGGATTGGCTGTATCAACCT	56.38461538	28	32	14	46	16
13030	1066	1097	31	GTGATGAGGAACGAGAAGAGGCTTGACTGCCG	66.95	182	1120	1145	25	AGCCTTTTGGCAATGTTGTTCCTTGA	56.38461538	28	19	28	47	23
13032	1068	1099	31	GATGAGGAACGAGAAGAGGCTTGACTGCCGCC	68.23125	180	1118	1143	25	GAAGCCTTTTGGCAATGTTGTTCCTT	56.38461538	28	17	30	47	19
13799	15747	15778	31	TGAATAATAAGAATCTACAACAGGAACTCCAC	57.98125	1056	15781	15806	25	CCTGGCGTGGTTTGTATGAAATCACC	59.53846154	28	43	4	47	3
13799	15747	15778	31	TGAATAATAAGAATCTACAACAGGAACTCCAC	57.98125	1057	15782	15807	25	CTGGCGTGGTTTGTATGAAATCACCG	59.53846154	28	43	4	47	4
13031	1067	1098	31	TGATGAGGAACGAGAAGAGGCTTGACTGCCGC	66.95	173	1111	1136	25	CTGCGTAGAAGCCTTTTGGCAATGTT	57.96153846	28	17	31	48	13
13032	1068	1099	31	GATGAGGAACGAGAAGAGGCTTGACTGCCGCC	68.23125	173	1111	1136	25	CTGCGTAGAAGCCTTTTGGCAATGTT	57.96153846	28	17	31	48	12
13030	1066	1097	31	GTGATGAGGAACGAGAAGAGGCTTGACTGCCG	66.95	173	1111	1136	25	CTGCGTAGAAGCCTTTTGGCAATGTT	57.96153846	28	19	31	50	14
13154	2841	2872	31	ATTTGTAATAAGAAAGCGTTCGTGATGTAGCA	57.98125	388	2873	2898	25	ACAGTGATTTCTTTAGGCAGGTCCTT	56.38461538	28	15	35	50	1
13991	19508	19539	31	CACTGAAAAAGTCTGTCCTGGTTGAATGCGAA	61.825	1232	19555	19580	25	GTGTCTTAGGATTGGCTGTATCAACC	57.96153846	28	37	13	50	16
13031	1067	1098	31	TGATGAGGAACGAGAAGAGGCTTGACTGCCGC	66.95	174	1112	1137	25	TGCGTAGAAGCCTTTTGGCAATGTTG	57.96153846	28	17	34	51	14
13032	1068	1099	31	GATGAGGAACGAGAAGAGGCTTGACTGCCGCC	68.23125	174	1112	1137	25	TGCGTAGAAGCCTTTTGGCAATGTTG	57.96153846	28	17	34	51	13
13798	15746	15777	31	ATGAATAATAAGAATCTACAACAGGAACTCCA	56.7	1055	15780	15805	25	ACCTGGCGTGGTTTGTATGAAATCAC	57.96153846	28	49	2	51	3
13032	1068	1099	31	GATGAGGAACGAGAAGAGGCTTGACTGCCGCC	68.23125	175	1113	1138	25	GCGTAGAAGCCTTTTGGCAATGTTGT	57.96153846	28	17	35	52	14
13798	15746	15777	31	ATGAATAATAAGAATCTACAACAGGAACTCCA	56.7	1056	15781	15806	25	CCTGGCGTGGTTTGTATGAAATCACC	59.53846154	28	49	4	53	4
13990	19507	19538	31	ACACTGAAAAAGTCTGTCCTGGTTGAATGCGA	61.825	1233	19556	19581	25	TGTCTTAGGATTGGCTGTATCAACCT	56.38461538	28	39	14	53	18
13030	1066	1097	31	GTGATGAGGAACGAGAAGAGGCTTGACTGCCG	66.95	175	1113	1138	25	GCGTAGAAGCCTTTTGGCAATGTTGT	57.96153846	28	19	35	54	16
14026	19874	19905	31	GGTTTGTGGTGGTTGGTAAAGAACATCAGAAC	61.825	1295	19924	19949	25	TGAGAGCCTTTGCGAGATGACAACAA	57.96153846	28	51	3	54	19
13037	1110	1141	31	TCTGCGTAGAAGCCTTTTGGCAATGTTGTTCC	63.10625	188	1166	1191	25	AGCATTGTTAGCAGGATTGCGGGTGC	61.11538462	28	44	11	55	25
13031	1067	1098	31	TGATGAGGAACGAGAAGAGGCTTGACTGCCGC	66.95	176	1114	1139	25	CGTAGAAGCCTTTTGGCAATGTTGTT	56.38461538	28	17	39	56	16
13987	19504	19535	31	CTAACACTGAAAAAGTCTGTCCTGGTTGAATG	60.54375	1234	19557	19582	25	GTCTTAGGATTGGCTGTATCAACCTT	56.38461538	28	42	14	56	22
13037	1110	1141	31	TCTGCGTAGAAGCCTTTTGGCAATGTTGTTCC	63.10625	187	1165	1190	25	CAGCATTGTTAGCAGGATTGCGGGTG	61.11538462	28	44	13	57	24
13030	1066	1097	31	GTGATGAGGAACGAGAAGAGGCTTGACTGCCG	66.95	176	1114	1139	25	CGTAGAAGCCTTTTGGCAATGTTGTT	56.38461538	28	19	39	58	17
13038	1111	1142	31	CTGCGTAGAAGCCTTTTGGCAATGTTGTTCCT	63.10625	187	1165	1190	25	CAGCATTGTTAGCAGGATTGCGGGTG	61.11538462	28	45	13	58	23
13986	19503	19534	31	GCTAACACTGAAAAAGTCTGTCCTGGTTGAAT	60.54375	1233	19556	19581	25	TGTCTTAGGATTGGCTGTATCAACCT	56.38461538	28	44	14	58	22
13986	19503	19534	31	GCTAACACTGAAAAAGTCTGTCCTGGTTGAAT	60.54375	1234	19557	19582	25	GTCTTAGGATTGGCTGTATCAACCTT	56.38461538	28	44	14	58	23
13029	1065	1096	31	CGTGATGAGGAACGAGAAGAGGCTTGACTGCC	66.95	177	1115	1140	25	GTAGAAGCCTTTTGGCAATGTTGTTC	56.38461538	28	19	42	61	19
13029	1065	1096	31	CGTGATGAGGAACGAGAAGAGGCTTGACTGCC	66.95	178	1116	1141	25	TAGAAGCCTTTTGGCAATGTTGTTCC	56.38461538	28	19	42	61	20
13030	1066	1097	31	GTGATGAGGAACGAGAAGAGGCTTGACTGCCG	66.95	178	1116	1141	25	TAGAAGCCTTTTGGCAATGTTGTTCC	56.38461538	28	19	42	61	19
13037	1110	1141	31	TCTGCGTAGAAGCCTTTTGGCAATGTTGTTCC	63.10625	186	1164	1189	25	GCAGCATTGTTAGCAGGATTGCGGGT	61.11538462	28	44	17	61	23
13017	961	992	31	GCAGCAGCAAAGCAAGAGCAGCATCACCGCCA	68.23125	141	1009	1034	25	CAGGAGAAGTTCCCCTACTGCTGCCT	62.69230769	28	47	15	62	17
13038	1111	1142	31	CTGCGTAGAAGCCTTTTGGCAATGTTGTTCCT	63.10625	186	1164	1189	25	GCAGCATTGTTAGCAGGATTGCGGGT	61.11538462	28	45	17	62	22
13039	1112	1143	31	TGCGTAGAAGCCTTTTGGCAATGTTGTTCCTT	61.825	187	1165	1190	25	CAGCATTGTTAGCAGGATTGCGGGTG	61.11538462	28	50	13	63	22
13040	1113	1144	31	GCGTAGAAGCCTTTTGGCAATGTTGTTCCTTG	63.10625	187	1165	1190	25	CAGCATTGTTAGCAGGATTGCGGGTG	61.11538462	28	50	13	63	21
13039	1112	1143	31	TGCGTAGAAGCCTTTTGGCAATGTTGTTCCTT	61.825	186	1164	1189	25	GCAGCATTGTTAGCAGGATTGCGGGT	61.11538462	28	50	17	67	21
13040	1113	1144	31	GCGTAGAAGCCTTTTGGCAATGTTGTTCCTTG	63.10625	186	1164	1189	25	GCAGCATTGTTAGCAGGATTGCGGGT	61.11538462	28	50	17	67	20
13043	1116	1147	31	TAGAAGCCTTTTGGCAATGTTGTTCCTTGAGG	61.825	188	1166	1191	25	AGCATTGTTAGCAGGATTGCGGGTGC	61.11538462	28	56	11	67	19
13043	1116	1147	31	TAGAAGCCTTTTGGCAATGTTGTTCCTTGAGG	61.825	187	1165	1190	25	CAGCATTGTTAGCAGGATTGCGGGTG	61.11538462	28	56	13	69	18
13797	15745	15776	31	AATGAATAATAAGAATCTACAACAGGAACTCC	56.7	1052	15777	15802	25	ACTACCTGGCGTGGTTTGTATGAAAT	56.38461538	28	69	1	70	1
13797	15745	15776	31	AATGAATAATAAGAATCTACAACAGGAACTCC	56.7	1053	15778	15803	25	CTACCTGGCGTGGTTTGTATGAAATC	57.96153846	28	69	1	70	2
13797	15745	15776	31	AATGAATAATAAGAATCTACAACAGGAACTCC	56.7	1055	15780	15805	25	ACCTGGCGTGGTTTGTATGAAATCAC	57.96153846	28	69	2	71	4
13016	960	991	31	AGCAGCAGCAAAGCAAGAGCAGCATCACCGCC	68.23125	141	1009	1034	25	CAGGAGAAGTTCCCCTACTGCTGCCT	62.69230769	28	57	15	72	18
13043	1116	1147	31	TAGAAGCCTTTTGGCAATGTTGTTCCTTGAGG	61.825	186	1164	1189	25	GCAGCATTGTTAGCAGGATTGCGGGT	61.11538462	28	56	17	73	17
13797	15745	15776	31	AATGAATAATAAGAATCTACAACAGGAACTCC	56.7	1056	15781	15806	25	CCTGGCGTGGTTTGTATGAAATCACC	59.53846154	28	69	4	73	5
13042	1115	1146	31	GTAGAAGCCTTTTGGCAATGTTGTTCCTTGAG	61.825	186	1164	1189	25	GCAGCATTGTTAGCAGGATTGCGGGT	61.11538462	28	57	17	74	18
13795	15743	15774	31	ACAATGAATAATAAGAATCTACAACAGGAACT	55.41875	1052	15777	15802	25	ACTACCTGGCGTGGTTTGTATGAAAT	56.38461538	28	73	1	74	3
13795	15743	15774	31	ACAATGAATAATAAGAATCTACAACAGGAACT	55.41875	1053	15778	15803	25	CTACCTGGCGTGGTTTGTATGAAATC	57.96153846	28	73	1	74	4
13796	15744	15775	31	CAATGAATAATAAGAATCTACAACAGGAACTC	56.7	1052	15777	15802	25	ACTACCTGGCGTGGTTTGTATGAAAT	56.38461538	28	74	1	75	2
13796	15744	15775	31	CAATGAATAATAAGAATCTACAACAGGAACTC	56.7	1053	15778	15803	25	CTACCTGGCGTGGTTTGTATGAAATC	57.96153846	28	74	1	75	3
13016	960	991	31	AGCAGCAGCAAAGCAAGAGCAGCATCACCGCC	68.23125	143	1011	1036	25	GGAGAAGTTCCCCTACTGCTGCCTGG	64.26923077	28	57	19	76	20
13796	15744	15775	31	CAATGAATAATAAGAATCTACAACAGGAACTC	56.7	1055	15780	15805	25	ACCTGGCGTGGTTTGTATGAAATCAC	57.96153846	28	74	2	76	5
13222	3875	3906	31	GGTAATAGTCTGAAGTGAAGTAACTGTGTAAT	57.98125	448	3908	3933	25	CAACACAGTCTTTTACTCCAGATTCC	56.38461538	28	50	28	78	2
13794	15742	15773	31	AACAATGAATAATAAGAATCTACAACAGGAAC	55.41875	1053	15778	15803	25	CTACCTGGCGTGGTTTGTATGAAATC	57.96153846	28	77	1	78	5
13794	15742	15773	31	AACAATGAATAATAAGAATCTACAACAGGAAC	55.41875	1055	15780	15805	25	ACCTGGCGTGGTTTGTATGAAATCAC	57.96153846	28	77	2	79	7
13015	959	990	31	AAGCAGCAGCAAAGCAAGAGCAGCATCACCGC	66.95	141	1009	1034	25	CAGGAGAAGTTCCCCTACTGCTGCCT	62.69230769	28	65	15	80	19
13223	3876	3907	31	GTAATAGTCTGAAGTGAAGTAACTGTGTAATA	56.7	450	3910	3935	25	ACACAGTCTTTTACTCCAGATTCCCA	56.38461538	28	55	25	80	3
13794	15742	15773	31	AACAATGAATAATAAGAATCTACAACAGGAAC	55.41875	1056	15781	15806	25	CCTGGCGTGGTTTGTATGAAATCACC	59.53846154	28	77	4	81	8
13016	960	991	31	AGCAGCAGCAAAGCAAGAGCAGCATCACCGCC	68.23125	146	1014	1039	25	GAAGTTCCCCTACTGCTGCCTGGAGT	62.69230769	28	57	25	82	23
13259	4083	4114	31	GGCATCATAAAGTAATGGGTTTTTGGAACGGC	61.825	481	4119	4144	25	CCAGCAAAGCCAAAGCCTCATTATTA	56.38461538	28	44	38	82	5
13260	4084	4115	31	GCATCATAAAGTAATGGGTTTTTGGAACGGCA	60.54375	481	4119	4144	25	CCAGCAAAGCCAAAGCCTCATTATTA	56.38461538	28	44	38	82	4
13261	4085	4116	31	CATCATAAAGTAATGGGTTTTTGGAACGGCAT	59.2625	481	4119	4144	25	CCAGCAAAGCCAAAGCCTCATTATTA	56.38461538	28	44	38	82	3
13223	3876	3907	31	GTAATAGTCTGAAGTGAAGTAACTGTGTAATA	56.7	448	3908	3933	25	CAACACAGTCTTTTACTCCAGATTCC	56.38461538	28	55	28	83	1
13258	4082	4113	31	TGGCATCATAAAGTAATGGGTTTTTGGAACGG	60.54375	481	4119	4144	25	CCAGCAAAGCCAAAGCCTCATTATTA	56.38461538	28	45	38	83	6
14502	28270	28301	31	CTTTTTGGAGTATTTCAAGAAGGTTGTCATTA	56.7	1685	28316	28341	25	TTCTCCAACAACACCTGTATGGTTAC	56.38461538	28	75	8	83	15
13015	959	990	31	AAGCAGCAGCAAAGCAAGAGCAGCATCACCGC	66.95	143	1011	1036	25	GGAGAAGTTCCCCTACTGCTGCCTGG	64.26923077	28	65	19	84	21
13260	4084	4115	31	GCATCATAAAGTAATGGGTTTTTGGAACGGCA	60.54375	480	4118	4143	25	TCCAGCAAAGCCAAAGCCTCATTATT	56.38461538	28	44	40	84	3
13261	4085	4116	31	CATCATAAAGTAATGGGTTTTTGGAACGGCAT	59.2625	480	4118	4143	25	TCCAGCAAAGCCAAAGCCTCATTATT	56.38461538	28	44	40	84	2
13256	4080	4111	31	GTTGGCATCATAAAGTAATGGGTTTTTGGAAC	59.2625	480	4118	4143	25	TCCAGCAAAGCCAAAGCCTCATTATT	56.38461538	28	48	40	88	7
13259	4083	4114	31	GGCATCATAAAGTAATGGGTTTTTGGAACGGC	61.825	479	4117	4142	25	TTCCAGCAAAGCCAAAGCCTCATTAT	56.38461538	28	44	44	88	3
13015	959	990	31	AAGCAGCAGCAAAGCAAGAGCAGCATCACCGC	66.95	146	1014	1039	25	GAAGTTCCCCTACTGCTGCCTGGAGT	62.69230769	28	65	25	90	24
13009	953	984	31	TCTGTCAAGCAGCAGCAAAGCAAGAGCAGCAT	64.3875	141	1009	1034	25	CAGGAGAAGTTCCCCTACTGCTGCCT	62.69230769	28	76	15	91	25
13012	956	987	31	GTCAAGCAGCAGCAAAGCAAGAGCAGCATCAC	65.66875	141	1009	1034	25	CAGGAGAAGTTCCCCTACTGCTGCCT	62.69230769	28	77	15	92	22
13255	4079	4110	31	AGTTGGCATCATAAAGTAATGGGTTTTTGGAA	57.98125	479	4117	4142	25	TTCCAGCAAAGCCAAAGCCTCATTAT	56.38461538	28	48	44	92	7
13013	957	988	31	TCAAGCAGCAGCAAAGCAAGAGCAGCATCACC	65.66875	141	1009	1034	25	CAGGAGAAGTTCCCCTACTGCTGCCT	62.69230769	28	78	15	93	21
13010	954	985	31	CTGTCAAGCAGCAGCAAAGCAAGAGCAGCATC	65.66875	141	1009	1034	25	CAGGAGAAGTTCCCCTACTGCTGCCT	62.69230769	28	79	15	94	24
13011	955	986	31	TGTCAAGCAGCAGCAAAGCAAGAGCAGCATCA	64.3875	141	1009	1034	25	CAGGAGAAGTTCCCCTACTGCTGCCT	62.69230769	28	79	15	94	23
13012	956	987	31	GTCAAGCAGCAGCAAAGCAAGAGCAGCATCAC	65.66875	144	1012	1037	25	GAGAAGTTCCCCTACTGCTGCCTGGA	62.69230769	28	77	20	97	25
13253	4077	4108	31	ATAGTTGGCATCATAAAGTAATGGGTTTTTGG	57.98125	477	4115	4140	25	ATTTCCAGCAAAGCCAAAGCCTCATT	56.38461538	28	31	71	102	7
13259	4083	4114	31	GGCATCATAAAGTAATGGGTTTTTGGAACGGC	61.825	478	4116	4141	25	TTTCCAGCAAAGCCAAAGCCTCATTA	56.38461538	28	44	60	104	2
13255	4079	4110	31	AGTTGGCATCATAAAGTAATGGGTTTTTGGAA	57.98125	478	4116	4141	25	TTTCCAGCAAAGCCAAAGCCTCATTA	56.38461538	28	48	60	108	6
14281	25150	25181	31	GTGTTTTAGAAGAAGAAGTAAGATAACCATTA	55.41875	1468	25187	25212	25	TGTAACAGCATCAGGTGAAGAAACAG	56.38461538	28	92	30	122	6
13593	9895	9926	31	TGACCATCAACTCTACCATCAAAAAAGACAGT	59.2625	775	9942	9967	25	CGTTTCAGTTGGTTTCTTGGCTATGT	56.38461538	28	73	53	126	16
14382	26820	26851	31	TCTTCTTCTTCACAATCACCTTCTTCTTCATC	59.2625	1562	26854	26879	25	CATCTGGAGGGTAGAAAGAACAATAC	56.38461538	28	75	52	127	3
13596	9898	9929	31	CCATCAACTCTACCATCAAAAAAGACAGTGAG	60.54375	774	9941	9966	25	TCGTTTCAGTTGGTTTCTTGGCTATG	56.38461538	28	77	52	129	12
14381	26819	26850	31	CTCTTCTTCTTCACAATCACCTTCTTCTTCAT	59.2625	1562	26854	26879	25	CATCTGGAGGGTAGAAAGAACAATAC	56.38461538	28	77	52	129	4
13595	9897	9928	31	ACCATCAACTCTACCATCAAAAAAGACAGTGA	59.2625	775	9942	9967	25	CGTTTCAGTTGGTTTCTTGGCTATGT	56.38461538	28	77	53	130	14
13157	2844	2875	31	TGTAATAAGAAAGCGTTCGTGATGTAGCAACA	59.2625	2289	2886	2912	26	TAGGCAGGTCCTTGATGTCACAGCGTC	62.77407407	28	2	13	15	11
14460	27783	27814	31	GTGCCAAAGATGTTAGTTAGCCACTGCGAAGT	63.10625	4151	27816	27842	26	AACTGAACAACACCACCTGTAATGTAG	56.7	28	7	9	16	2
14461	27784	27815	31	TGCCAAAGATGTTAGTTAGCCACTGCGAAGTC	63.10625	4152	27817	27843	26	ACTGAACAACACCACCTGTAATGTAGG	58.21851852	28	6	10	16	2
13062	1477	1508	31	AAGACGCAGTATTATTGGGTAAACCTTGGGGC	63.10625	2094	1526	1552	26	CGCCCCACTGCGTTCTCCATTCTGGTT	64.29259259	28	10	19	29	18
13044	1199	1230	31	ATCTTTTGGTGTATTCAAGGCTCCCTCAGTTG	61.825	2055	1243	1269	26	TGCCGTCTTTGTTAGCACCATAGGGAA	59.73703704	28	25	9	34	13
13062	1477	1508	31	AAGACGCAGTATTATTGGGTAAACCTTGGGGC	63.10625	2097	1529	1555	26	CCCACTGCGTTCTCCATTCTGGTTACT	61.25555556	28	10	25	35	21
13062	1477	1508	31	AAGACGCAGTATTATTGGGTAAACCTTGGGGC	63.10625	2095	1527	1553	26	GCCCCACTGCGTTCTCCATTCTGGTTA	62.77407407	28	10	26	36	19
14307	25707	25738	31	TCAGTAGTGCCACCAGCCTTTTTAGTAGGTAT	61.825	3917	25751	25777	26	TAAAACACCCTCTTGAACAACATCACC	56.7	28	27	9	36	13
14307	25707	25738	31	TCAGTAGTGCCACCAGCCTTTTTAGTAGGTAT	61.825	3923	25757	25783	26	ACCCTCTTGAACAACATCACCCACTAT	58.21851852	28	27	9	36	19
13045	1200	1231	31	TCTTTTGGTGTATTCAAGGCTCCCTCAGTTGC	63.10625	2056	1244	1270	26	GCCGTCTTTGTTAGCACCATAGGGAAG	61.25555556	28	26	11	37	13
14303	25703	25734	31	CATTTCAGTAGTGCCACCAGCCTTTTTAGTAG	61.825	3917	25751	25777	26	TAAAACACCCTCTTGAACAACATCACC	56.7	28	30	9	39	17
13149	2734	2765	31	ATTGTCACTGCTACTGGAATGGTCTGTGTTTA	60.54375	2235	2771	2797	26	TAGTTGCCAATCCTGTAGCGACTGTAT	58.21851852	28	37	3	40	6
13432	6619	6650	31	CATCAGTAGTGTCAGCAATGTCTCTGCCAAAT	61.825	2670	6674	6700	26	GTTAGACTCAGTAAGAACACCTGTGCC	59.73703704	28	31	10	41	24
13801	15749	15780	31	AATAATAAGAATCTACAACAGGAACTCCACTA	56.7	3244	15781	15807	26	CCTGGCGTGGTTTGTATGAAATCACCG	61.25555556	28	37	4	41	1
13994	19511	19542	31	TGAAAAAGTCTGTCCTGGTTGAATGCGAACAA	60.54375	3505	19556	19582	26	TGTCTTAGGATTGGCTGTATCAACCTT	56.7	28	28	14	42	14
13800	15748	15779	31	GAATAATAAGAATCTACAACAGGAACTCCACT	57.98125	3244	15781	15807	26	CCTGGCGTGGTTTGTATGAAATCACCG	61.25555556	28	39	4	43	2
13878	18078	18109	31	TTGATACAAGGTTTGCCACCAACACCCAACAA	61.825	3390	18134	18160	26	TATGCTATTCTTGGGTGGGAGTAGTCC	59.73703704	28	28	15	43	25
13879	18079	18110	31	TGATACAAGGTTTGCCACCAACACCCAACAAT	61.825	3388	18132	18158	26	TCTATGCTATTCTTGGGTGGGAGTAGT	58.21851852	28	28	15	43	22
13148	2733	2764	31	TATTGTCACTGCTACTGGAATGGTCTGTGTTT	60.54375	2234	2770	2796	26	ATAGTTGCCAATCCTGTAGCGACTGTA	58.21851852	28	39	5	44	6
13993	19510	19541	31	CTGAAAAAGTCTGTCCTGGTTGAATGCGAACA	61.825	3504	19555	19581	26	GTGTCTTAGGATTGGCTGTATCAACCT	58.21851852	28	30	14	44	14
13992	19509	19540	31	ACTGAAAAAGTCTGTCCTGGTTGAATGCGAAC	61.825	3505	19556	19582	26	TGTCTTAGGATTGGCTGTATCAACCTT	56.7	28	32	14	46	16
13031	1067	1098	31	TGATGAGGAACGAGAAGAGGCTTGACTGCCGC	66.95	2036	1119	1145	26	AAGCCTTTTGGCAATGTTGTTCCTTGA	56.7	28	17	30	47	21
13032	1068	1099	31	GATGAGGAACGAGAAGAGGCTTGACTGCCGCC	68.23125	2035	1118	1144	26	GAAGCCTTTTGGCAATGTTGTTCCTTG	58.21851852	28	17	30	47	19
13799	15747	15778	31	TGAATAATAAGAATCTACAACAGGAACTCCAC	57.98125	3243	15780	15806	26	ACCTGGCGTGGTTTGTATGAAATCACC	59.73703704	28	43	4	47	2
13799	15747	15778	31	TGAATAATAAGAATCTACAACAGGAACTCCAC	57.98125	3244	15781	15807	26	CCTGGCGTGGTTTGTATGAAATCACCG	61.25555556	28	43	4	47	3
13799	15747	15778	31	TGAATAATAAGAATCTACAACAGGAACTCCAC	57.98125	3245	15782	15808	26	CTGGCGTGGTTTGTATGAAATCACCGA	59.73703704	28	43	4	47	4
13031	1067	1098	31	TGATGAGGAACGAGAAGAGGCTTGACTGCCGC	66.95	2027	1110	1136	26	TCTGCGTAGAAGCCTTTTGGCAATGTT	58.21851852	28	17	31	48	12
13031	1067	1098	31	TGATGAGGAACGAGAAGAGGCTTGACTGCCGC	66.95	2034	1117	1143	26	AGAAGCCTTTTGGCAATGTTGTTCCTT	56.7	28	17	31	48	19
13032	1068	1099	31	GATGAGGAACGAGAAGAGGCTTGACTGCCGCC	68.23125	2027	1110	1136	26	TCTGCGTAGAAGCCTTTTGGCAATGTT	58.21851852	28	17	31	48	11
13030	1066	1097	31	GTGATGAGGAACGAGAAGAGGCTTGACTGCCG	66.95	2027	1110	1136	26	TCTGCGTAGAAGCCTTTTGGCAATGTT	58.21851852	28	19	31	50	13
13154	2841	2872	31	ATTTGTAATAAGAAAGCGTTCGTGATGTAGCA	57.98125	2276	2873	2899	26	ACAGTGATTTCTTTAGGCAGGTCCTTG	58.21851852	28	15	35	50	1
13031	1067	1098	31	TGATGAGGAACGAGAAGAGGCTTGACTGCCGC	66.95	2028	1111	1137	26	CTGCGTAGAAGCCTTTTGGCAATGTTG	59.73703704	28	17	34	51	13
13032	1068	1099	31	GATGAGGAACGAGAAGAGGCTTGACTGCCGCC	68.23125	2028	1111	1137	26	CTGCGTAGAAGCCTTTTGGCAATGTTG	59.73703704	28	17	34	51	12
13991	19508	19539	31	CACTGAAAAAGTCTGTCCTGGTTGAATGCGAA	61.825	3504	19555	19581	26	GTGTCTTAGGATTGGCTGTATCAACCT	58.21851852	28	37	14	51	16
13030	1066	1097	31	GTGATGAGGAACGAGAAGAGGCTTGACTGCCG	66.95	2037	1120	1146	26	AGCCTTTTGGCAATGTTGTTCCTTGAG	58.21851852	28	19	33	52	23
13031	1067	1098	31	TGATGAGGAACGAGAAGAGGCTTGACTGCCGC	66.95	2029	1112	1138	26	TGCGTAGAAGCCTTTTGGCAATGTTGT	58.21851852	28	17	35	52	14
13032	1068	1099	31	GATGAGGAACGAGAAGAGGCTTGACTGCCGCC	68.23125	2029	1112	1138	26	TGCGTAGAAGCCTTTTGGCAATGTTGT	58.21851852	28	17	35	52	13
14024	19872	19903	31	GAGGTTTGTGGTGGTTGGTAAAGAACATCAGA	61.825	3580	19928	19954	26	AGCCTTTGCGAGATGACAACAAGCAGC	61.25555556	28	46	6	52	25
13030	1066	1097	31	GTGATGAGGAACGAGAAGAGGCTTGACTGCCG	66.95	2028	1111	1137	26	CTGCGTAGAAGCCTTTTGGCAATGTTG	59.73703704	28	19	34	53	14
13798	15746	15777	31	ATGAATAATAAGAATCTACAACAGGAACTCCA	56.7	3243	15780	15806	26	ACCTGGCGTGGTTTGTATGAAATCACC	59.73703704	28	49	4	53	3
13798	15746	15777	31	ATGAATAATAAGAATCTACAACAGGAACTCCA	56.7	3244	15781	15807	26	CCTGGCGTGGTTTGTATGAAATCACCG	61.25555556	28	49	4	53	4
13990	19507	19538	31	ACACTGAAAAAGTCTGTCCTGGTTGAATGCGA	61.825	3504	19555	19581	26	GTGTCTTAGGATTGGCTGTATCAACCT	58.21851852	28	39	14	53	17
13990	19507	19538	31	ACACTGAAAAAGTCTGTCCTGGTTGAATGCGA	61.825	3505	19556	19582	26	TGTCTTAGGATTGGCTGTATCAACCTT	56.7	28	39	14	53	18
13989	19506	19537	31	AACACTGAAAAAGTCTGTCCTGGTTGAATGCG	61.825	3504	19555	19581	26	GTGTCTTAGGATTGGCTGTATCAACCT	58.21851852	28	40	14	54	18
13989	19506	19537	31	AACACTGAAAAAGTCTGTCCTGGTTGAATGCG	61.825	3505	19556	19582	26	TGTCTTAGGATTGGCTGTATCAACCTT	56.7	28	40	14	54	19
14026	19874	19905	31	GGTTTGTGGTGGTTGGTAAAGAACATCAGAAC	61.825	3576	19924	19950	26	TGAGAGCCTTTGCGAGATGACAACAAG	59.73703704	28	51	3	54	19
13037	1110	1141	31	TCTGCGTAGAAGCCTTTTGGCAATGTTGTTCC	63.10625	2041	1166	1192	26	AGCATTGTTAGCAGGATTGCGGGTGCC	62.77407407	28	44	11	55	25
13031	1067	1098	31	TGATGAGGAACGAGAAGAGGCTTGACTGCCGC	66.95	2030	1113	1139	26	GCGTAGAAGCCTTTTGGCAATGTTGTT	58.21851852	28	17	39	56	15
13987	19504	19535	31	CTAACACTGAAAAAGTCTGTCCTGGTTGAATG	60.54375	3505	19556	19582	26	TGTCTTAGGATTGGCTGTATCAACCTT	56.7	28	42	14	56	21
13037	1110	1141	31	TCTGCGTAGAAGCCTTTTGGCAATGTTGTTCC	63.10625	2040	1165	1191	26	CAGCATTGTTAGCAGGATTGCGGGTGC	62.77407407	28	44	13	57	24
13988	19505	19536	31	TAACACTGAAAAAGTCTGTCCTGGTTGAATGC	60.54375	3505	19556	19582	26	TGTCTTAGGATTGGCTGTATCAACCTT	56.7	28	43	14	57	20
13988	19505	19536	31	TAACACTGAAAAAGTCTGTCCTGGTTGAATGC	60.54375	3506	19557	19583	26	GTCTTAGGATTGGCTGTATCAACCTTA	56.7	28	43	14	57	21
14224	23997	24028	31	GTAACTGGTTTTATGGTTGTTGTGTAACTGTT	57.98125	3825	24038	24064	26	GAAAACATCCGTAATAGGACCTTTGTA	55.18148148	28	54	3	57	10
13029	1065	1096	31	CGTGATGAGGAACGAGAAGAGGCTTGACTGCC	66.95	2030	1113	1139	26	GCGTAGAAGCCTTTTGGCAATGTTGTT	58.21851852	28	19	39	58	17
13038	1111	1142	31	CTGCGTAGAAGCCTTTTGGCAATGTTGTTCCT	63.10625	2040	1165	1191	26	CAGCATTGTTAGCAGGATTGCGGGTGC	62.77407407	28	45	13	58	23
14223	23996	24027	31	AGTAACTGGTTTTATGGTTGTTGTGTAACTGT	57.98125	3825	24038	24064	26	GAAAACATCCGTAATAGGACCTTTGTA	55.18148148	28	55	3	58	11
13032	1068	1099	31	GATGAGGAACGAGAAGAGGCTTGACTGCCGCC	68.23125	2031	1114	1140	26	CGTAGAAGCCTTTTGGCAATGTTGTTC	58.21851852	28	17	42	59	15
13029	1065	1096	31	CGTGATGAGGAACGAGAAGAGGCTTGACTGCC	66.95	2031	1114	1140	26	CGTAGAAGCCTTTTGGCAATGTTGTTC	58.21851852	28	19	42	61	18
13037	1110	1141	31	TCTGCGTAGAAGCCTTTTGGCAATGTTGTTCC	63.10625	2039	1164	1190	26	GCAGCATTGTTAGCAGGATTGCGGGTG	62.77407407	28	44	17	61	23
13029	1065	1096	31	CGTGATGAGGAACGAGAAGAGGCTTGACTGCC	66.95	2033	1116	1142	26	TAGAAGCCTTTTGGCAATGTTGTTCCT	56.7	28	19	43	62	20
13030	1066	1097	31	GTGATGAGGAACGAGAAGAGGCTTGACTGCCG	66.95	2033	1116	1142	26	TAGAAGCCTTTTGGCAATGTTGTTCCT	56.7	28	19	43	62	19
13038	1111	1142	31	CTGCGTAGAAGCCTTTTGGCAATGTTGTTCCT	63.10625	2039	1164	1190	26	GCAGCATTGTTAGCAGGATTGCGGGTG	62.77407407	28	45	17	62	22
13029	1065	1096	31	CGTGATGAGGAACGAGAAGAGGCTTGACTGCC	66.95	2032	1115	1141	26	GTAGAAGCCTTTTGGCAATGTTGTTCC	58.21851852	28	19	44	63	19
13039	1112	1143	31	TGCGTAGAAGCCTTTTGGCAATGTTGTTCCTT	61.825	2040	1165	1191	26	CAGCATTGTTAGCAGGATTGCGGGTGC	62.77407407	28	50	13	63	22
13040	1113	1144	31	GCGTAGAAGCCTTTTGGCAATGTTGTTCCTTG	63.10625	2040	1165	1191	26	CAGCATTGTTAGCAGGATTGCGGGTGC	62.77407407	28	50	13	63	21
14224	23997	24028	31	GTAACTGGTTTTATGGTTGTTGTGTAACTGTT	57.98125	3819	24032	24058	26	TTTGTAGAAAACATCCGTAATAGGACC	55.18148148	28	54	11	65	4
14225	23998	24029	31	TAACTGGTTTTATGGTTGTTGTGTAACTGTTT	56.7	3819	24032	24058	26	TTTGTAGAAAACATCCGTAATAGGACC	55.18148148	28	54	11	65	3
14223	23996	24027	31	AGTAACTGGTTTTATGGTTGTTGTGTAACTGT	57.98125	3819	24032	24058	26	TTTGTAGAAAACATCCGTAATAGGACC	55.18148148	28	55	11	66	5
13039	1112	1143	31	TGCGTAGAAGCCTTTTGGCAATGTTGTTCCTT	61.825	2039	1164	1190	26	GCAGCATTGTTAGCAGGATTGCGGGTG	62.77407407	28	50	17	67	21
13040	1113	1144	31	GCGTAGAAGCCTTTTGGCAATGTTGTTCCTTG	63.10625	2039	1164	1190	26	GCAGCATTGTTAGCAGGATTGCGGGTG	62.77407407	28	50	17	67	20
13043	1116	1147	31	TAGAAGCCTTTTGGCAATGTTGTTCCTTGAGG	61.825	2041	1166	1192	26	AGCATTGTTAGCAGGATTGCGGGTGCC	62.77407407	28	56	11	67	19
14227	24000	24031	31	ACTGGTTTTATGGTTGTTGTGTAACTGTTTTC	57.98125	3825	24038	24064	26	GAAAACATCCGTAATAGGACCTTTGTA	55.18148148	28	64	3	67	7
13043	1116	1147	31	TAGAAGCCTTTTGGCAATGTTGTTCCTTGAGG	61.825	2040	1165	1191	26	CAGCATTGTTAGCAGGATTGCGGGTGC	62.77407407	28	56	13	69	18
13254	4078	4109	31	TAGTTGGCATCATAAAGTAATGGGTTTTTGGA	57.98125	2395	4119	4145	26	CCAGCAAAGCCAAAGCCTCATTATTAT	56.7	28	27	42	69	10
14224	23997	24028	31	GTAACTGGTTTTATGGTTGTTGTGTAACTGTT	57.98125	3818	24031	24057	26	CTTTGTAGAAAACATCCGTAATAGGAC	55.18148148	28	54	15	69	3
14225	23998	24029	31	TAACTGGTTTTATGGTTGTTGTGTAACTGTTT	56.7	3818	24031	24057	26	CTTTGTAGAAAACATCCGTAATAGGAC	55.18148148	28	54	15	69	2
14226	23999	24030	31	AACTGGTTTTATGGTTGTTGTGTAACTGTTTT	56.7	3819	24032	24058	26	TTTGTAGAAAACATCCGTAATAGGACC	55.18148148	28	58	11	69	2
14227	24000	24031	31	ACTGGTTTTATGGTTGTTGTGTAACTGTTTTC	57.98125	3821	24034	24060	26	TGTAGAAAACATCCGTAATAGGACCTT	55.18148148	28	64	5	69	3
14223	23996	24027	31	AGTAACTGGTTTTATGGTTGTTGTGTAACTGT	57.98125	3818	24031	24057	26	CTTTGTAGAAAACATCCGTAATAGGAC	55.18148148	28	55	15	70	4
14227	24000	24031	31	ACTGGTTTTATGGTTGTTGTGTAACTGTTTTC	57.98125	3822	24035	24061	26	GTAGAAAACATCCGTAATAGGACCTTT	55.18148148	28	64	6	70	4
14227	24000	24031	31	ACTGGTTTTATGGTTGTTGTGTAACTGTTTTC	57.98125	3823	24036	24062	26	TAGAAAACATCCGTAATAGGACCTTTG	55.18148148	28	64	6	70	5
14227	24000	24031	31	ACTGGTTTTATGGTTGTTGTGTAACTGTTTTC	57.98125	3824	24037	24063	26	AGAAAACATCCGTAATAGGACCTTTGT	55.18148148	28	64	6	70	6
13220	3873	3904	31	CTGGTAATAGTCTGAAGTGAAGTAACTGTGTA	59.2625	2349	3906	3932	26	TACAACACAGTCTTTTACTCCAGATTC	55.18148148	28	42	29	71	2
14229	24002	24033	31	TGGTTTTATGGTTGTTGTGTAACTGTTTTCTT	56.7	3825	24038	24064	26	GAAAACATCCGTAATAGGACCTTTGTA	55.18148148	28	68	3	71	5
14222	23995	24026	31	AAGTAACTGGTTTTATGGTTGTTGTGTAACTG	57.98125	3819	24032	24058	26	TTTGTAGAAAACATCCGTAATAGGACC	55.18148148	28	61	11	72	6
13043	1116	1147	31	TAGAAGCCTTTTGGCAATGTTGTTCCTTGAGG	61.825	2039	1164	1190	26	GCAGCATTGTTAGCAGGATTGCGGGTG	62.77407407	28	56	17	73	17
13253	4077	4108	31	ATAGTTGGCATCATAAAGTAATGGGTTTTTGG	57.98125	2395	4119	4145	26	CCAGCAAAGCCAAAGCCTCATTATTAT	56.7	28	31	42	73	11
13797	15745	15776	31	AATGAATAATAAGAATCTACAACAGGAACTCC	56.7	3243	15780	15806	26	ACCTGGCGTGGTTTGTATGAAATCACC	59.73703704	28	69	4	73	4
13797	15745	15776	31	AATGAATAATAAGAATCTACAACAGGAACTCC	56.7	3244	15781	15807	26	CCTGGCGTGGTTTGTATGAAATCACCG	61.25555556	28	69	4	73	5
14226	23999	24030	31	AACTGGTTTTATGGTTGTTGTGTAACTGTTTT	56.7	3818	24031	24057	26	CTTTGTAGAAAACATCCGTAATAGGAC	55.18148148	28	58	15	73	1
14229	24002	24033	31	TGGTTTTATGGTTGTTGTGTAACTGTTTTCTT	56.7	3821	24034	24060	26	TGTAGAAAACATCCGTAATAGGACCTT	55.18148148	28	68	5	73	1
13042	1115	1146	31	GTAGAAGCCTTTTGGCAATGTTGTTCCTTGAG	61.825	2039	1164	1190	26	GCAGCATTGTTAGCAGGATTGCGGGTG	62.77407407	28	57	17	74	18
13553	9161	9192	31	TTTGAAGGTCACACTTTTCTAATAGCATTCTT	56.7	2823	9198	9224	26	TTTGTAAAGATTAGGCATAGCAACACC	55.18148148	28	65	9	74	6
13795	15743	15774	31	ACAATGAATAATAAGAATCTACAACAGGAACT	55.41875	3239	15776	15802	26	CACTACCTGGCGTGGTTTGTATGAAAT	58.21851852	28	73	1	74	2
14221	23994	24025	31	TAAGTAACTGGTTTTATGGTTGTTGTGTAACT	56.7	3819	24032	24058	26	TTTGTAGAAAACATCCGTAATAGGACC	55.18148148	28	63	11	74	7
13254	4078	4109	31	TAGTTGGCATCATAAAGTAATGGGTTTTTGGA	57.98125	2393	4117	4143	26	TTCCAGCAAAGCCAAAGCCTCATTATT	56.7	28	27	48	75	8
13796	15744	15775	31	CAATGAATAATAAGAATCTACAACAGGAACTC	56.7	3239	15776	15802	26	CACTACCTGGCGTGGTTTGTATGAAAT	58.21851852	28	74	1	75	1
14227	24000	24031	31	ACTGGTTTTATGGTTGTTGTGTAACTGTTTTC	57.98125	3819	24032	24058	26	TTTGTAGAAAACATCCGTAATAGGACC	55.18148148	28	64	11	75	1
14228	24001	24032	31	CTGGTTTTATGGTTGTTGTGTAACTGTTTTCT	57.98125	3825	24038	24064	26	GAAAACATCCGTAATAGGACCTTTGTA	55.18148148	28	72	3	75	6
14222	23995	24026	31	AAGTAACTGGTTTTATGGTTGTTGTGTAACTG	57.98125	3818	24031	24057	26	CTTTGTAGAAAACATCCGTAATAGGAC	55.18148148	28	61	15	76	5
14228	24001	24032	31	CTGGTTTTATGGTTGTTGTGTAACTGTTTTCT	57.98125	3820	24033	24059	26	TTGTAGAAAACATCCGTAATAGGACCT	55.18148148	28	72	4	76	1
13221	3874	3905	31	TGGTAATAGTCTGAAGTGAAGTAACTGTGTAA	57.98125	2349	3906	3932	26	TACAACACAGTCTTTTACTCCAGATTC	55.18148148	28	48	29	77	1
13016	960	991	31	AGCAGCAGCAAAGCAAGAGCAGCATCACCGCC	68.23125	2001	1011	1037	26	GGAGAAGTTCCCCTACTGCTGCCTGGA	64.29259259	28	57	21	78	20
13222	3875	3906	31	GGTAATAGTCTGAAGTGAAGTAACTGTGTAAT	57.98125	2352	3909	3935	26	AACACAGTCTTTTACTCCAGATTCCCA	56.7	28	50	28	78	3
13794	15742	15773	31	AACAATGAATAATAAGAATCTACAACAGGAAC	55.41875	3240	15777	15803	26	ACTACCTGGCGTGGTTTGTATGAAATC	58.21851852	28	77	1	78	4
13796	15744	15775	31	CAATGAATAATAAGAATCTACAACAGGAACTC	56.7	3243	15780	15806	26	ACCTGGCGTGGTTTGTATGAAATCACC	59.73703704	28	74	4	78	5
14221	23994	24025	31	TAAGTAACTGGTTTTATGGTTGTTGTGTAACT	56.7	3818	24031	24057	26	CTTTGTAGAAAACATCCGTAATAGGAC	55.18148148	28	63	15	78	6
14228	24001	24032	31	CTGGTTTTATGGTTGTTGTGTAACTGTTTTCT	57.98125	3822	24035	24061	26	GTAGAAAACATCCGTAATAGGACCTTT	55.18148148	28	72	6	78	3
14228	24001	24032	31	CTGGTTTTATGGTTGTTGTGTAACTGTTTTCT	57.98125	3824	24037	24063	26	AGAAAACATCCGTAATAGGACCTTTGT	55.18148148	28	72	6	78	5
13222	3875	3906	31	GGTAATAGTCTGAAGTGAAGTAACTGTGTAAT	57.98125	2351	3908	3934	26	CAACACAGTCTTTTACTCCAGATTCCC	58.21851852	28	50	29	79	2
13223	3876	3907	31	GTAATAGTCTGAAGTGAAGTAACTGTGTAATA	56.7	2355	3912	3938	26	ACAGTCTTTTACTCCAGATTCCCATTT	55.18148148	28	55	26	81	5
13597	9934	9965	31	GCACAAATCGTTTCAGTTGGTTTCTTGGCTAT	60.54375	2888	9968	9994	26	CAGTCATAGAACAAACACCAATAGTAG	55.18148148	28	51	30	81	3
13794	15742	15773	31	AACAATGAATAATAAGAATCTACAACAGGAAC	55.41875	3243	15780	15806	26	ACCTGGCGTGGTTTGTATGAAATCACC	59.73703704	28	77	4	81	7
14232	24005	24036	31	TTTTATGGTTGTTGTGTAACTGTTTTCTTTGT	55.41875	3825	24038	24064	26	GAAAACATCCGTAATAGGACCTTTGTA	55.18148148	28	78	3	81	2
13222	3875	3906	31	GGTAATAGTCTGAAGTGAAGTAACTGTGTAAT	57.98125	2350	3907	3933	26	ACAACACAGTCTTTTACTCCAGATTCC	56.7	28	50	32	82	1
13222	3875	3906	31	GGTAATAGTCTGAAGTGAAGTAACTGTGTAAT	57.98125	2356	3913	3939	26	CAGTCTTTTACTCCAGATTCCCATTTT	55.18148148	28	50	32	82	7
13223	3876	3907	31	GTAATAGTCTGAAGTGAAGTAACTGTGTAATA	56.7	2353	3910	3936	26	ACACAGTCTTTTACTCCAGATTCCCAT	56.7	28	55	27	82	3
13252	4076	4107	31	AATAGTTGGCATCATAAAGTAATGGGTTTTTG	56.7	2398	4122	4148	26	GCAAAGCCAAAGCCTCATTATTATTCT	55.18148148	28	32	50	82	15
14230	24003	24034	31	GGTTTTATGGTTGTTGTGTAACTGTTTTCTTT	56.7	3825	24038	24064	26	GAAAACATCCGTAATAGGACCTTTGTA	55.18148148	28	79	3	82	4
14231	24004	24035	31	GTTTTATGGTTGTTGTGTAACTGTTTTCTTTG	56.7	3825	24038	24064	26	GAAAACATCCGTAATAGGACCTTTGTA	55.18148148	28	79	3	82	3
13223	3876	3907	31	GTAATAGTCTGAAGTGAAGTAACTGTGTAATA	56.7	2352	3909	3935	26	AACACAGTCTTTTACTCCAGATTCCCA	56.7	28	55	28	83	2
13223	3876	3907	31	GTAATAGTCTGAAGTGAAGTAACTGTGTAATA	56.7	2351	3908	3934	26	CAACACAGTCTTTTACTCCAGATTCCC	58.21851852	28	55	29	84	1
14232	24005	24036	31	TTTTATGGTTGTTGTGTAACTGTTTTCTTTGT	55.41875	3824	24037	24063	26	AGAAAACATCCGTAATAGGACCTTTGT	55.18148148	28	78	6	84	1
13220	3873	3904	31	CTGGTAATAGTCTGAAGTGAAGTAACTGTGTA	59.2625	2357	3915	3941	26	GTCTTTTACTCCAGATTCCCATTTTTC	55.18148148	28	42	43	85	11
13260	4084	4115	31	GCATCATAAAGTAATGGGTTTTTGGAACGGCA	60.54375	2394	4118	4144	26	TCCAGCAAAGCCAAAGCCTCATTATTA	56.7	28	44	41	85	3
13261	4085	4116	31	CATCATAAAGTAATGGGTTTTTGGAACGGCAT	59.2625	2394	4118	4144	26	TCCAGCAAAGCCAAAGCCTCATTATTA	56.7	28	44	41	85	2
13598	9935	9966	31	CACAAATCGTTTCAGTTGGTTTCTTGGCTATG	60.54375	2888	9968	9994	26	CAGTCATAGAACAAACACCAATAGTAG	55.18148148	28	55	30	85	2
14230	24003	24034	31	GGTTTTATGGTTGTTGTGTAACTGTTTTCTTT	56.7	3822	24035	24061	26	GTAGAAAACATCCGTAATAGGACCTTT	55.18148148	28	79	6	85	1
14230	24003	24034	31	GGTTTTATGGTTGTTGTGTAACTGTTTTCTTT	56.7	3824	24037	24063	26	AGAAAACATCCGTAATAGGACCTTTGT	55.18148148	28	79	6	85	3
14231	24004	24035	31	GTTTTATGGTTGTTGTGTAACTGTTTTCTTTG	56.7	3823	24036	24062	26	TAGAAAACATCCGTAATAGGACCTTTG	55.18148148	28	79	6	85	1
14231	24004	24035	31	GTTTTATGGTTGTTGTGTAACTGTTTTCTTTG	56.7	3824	24037	24063	26	AGAAAACATCCGTAATAGGACCTTTGT	55.18148148	28	79	6	85	2
14233	24006	24037	31	TTTATGGTTGTTGTGTAACTGTTTTCTTTGTA	55.41875	3825	24038	24064	26	GAAAACATCCGTAATAGGACCTTTGTA	55.18148148	28	82	3	85	1
13015	959	990	31	AAGCAGCAGCAAAGCAAGAGCAGCATCACCGC	66.95	2001	1011	1037	26	GGAGAAGTTCCCCTACTGCTGCCTGGA	64.29259259	28	65	21	86	21
13597	9934	9965	31	GCACAAATCGTTTCAGTTGGTTTCTTGGCTAT	60.54375	2887	9966	9992	26	GTCAGTCATAGAACAAACACCAATAGT	55.18148148	28	51	35	86	1
13253	4077	4108	31	ATAGTTGGCATCATAAAGTAATGGGTTTTTGG	57.98125	2396	4120	4146	26	CAGCAAAGCCAAAGCCTCATTATTATT	55.18148148	28	31	56	87	12
13256	4080	4111	31	GTTGGCATCATAAAGTAATGGGTTTTTGGAAC	59.2625	2394	4118	4144	26	TCCAGCAAAGCCAAAGCCTCATTATTA	56.7	28	48	41	89	7
13257	4081	4112	31	TTGGCATCATAAAGTAATGGGTTTTTGGAACG	59.2625	2395	4119	4145	26	CCAGCAAAGCCAAAGCCTCATTATTAT	56.7	28	48	42	90	7
13221	3874	3905	31	TGGTAATAGTCTGAAGTGAAGTAACTGTGTAA	57.98125	2357	3915	3941	26	GTCTTTTACTCCAGATTCCCATTTTTC	55.18148148	28	48	43	91	10
13260	4084	4115	31	GCATCATAAAGTAATGGGTTTTTGGAACGGCA	60.54375	2393	4117	4143	26	TTCCAGCAAAGCCAAAGCCTCATTATT	56.7	28	44	48	92	2
13261	4085	4116	31	CATCATAAAGTAATGGGTTTTTGGAACGGCAT	59.2625	2393	4117	4143	26	TTCCAGCAAAGCCAAAGCCTCATTATT	56.7	28	44	48	92	1
13258	4082	4113	31	TGGCATCATAAAGTAATGGGTTTTTGGAACGG	60.54375	2393	4117	4143	26	TTCCAGCAAAGCCAAAGCCTCATTATT	56.7	28	45	48	93	4
13258	4082	4113	31	TGGCATCATAAAGTAATGGGTTTTTGGAACGG	60.54375	2397	4121	4147	26	AGCAAAGCCAAAGCCTCATTATTATTC	55.18148148	28	45	48	93	8
13258	4082	4113	31	TGGCATCATAAAGTAATGGGTTTTTGGAACGG	60.54375	2398	4122	4148	26	GCAAAGCCAAAGCCTCATTATTATTCT	55.18148148	28	45	50	95	9
13256	4080	4111	31	GTTGGCATCATAAAGTAATGGGTTTTTGGAAC	59.2625	2393	4117	4143	26	TTCCAGCAAAGCCAAAGCCTCATTATT	56.7	28	48	48	96	6
13256	4080	4111	31	GTTGGCATCATAAAGTAATGGGTTTTTGGAAC	59.2625	2397	4121	4147	26	AGCAAAGCCAAAGCCTCATTATTATTC	55.18148148	28	48	48	96	10
13016	960	991	31	AGCAGCAGCAAAGCAAGAGCAGCATCACCGCC	68.23125	2004	1014	1040	26	GAAGTTCCCCTACTGCTGCCTGGAGTT	62.77407407	28	57	40	97	23
13254	4078	4109	31	TAGTTGGCATCATAAAGTAATGGGTTTTTGGA	57.98125	2391	4115	4141	26	ATTTCCAGCAAAGCCAAAGCCTCATTA	56.7	28	27	71	98	6
13257	4081	4112	31	TTGGCATCATAAAGTAATGGGTTTTTGGAACG	59.2625	2398	4122	4148	26	GCAAAGCCAAAGCCTCATTATTATTCT	55.18148148	28	48	50	98	10
13220	3873	3904	31	CTGGTAATAGTCTGAAGTGAAGTAACTGTGTA	59.2625	2358	3917	3943	26	CTTTTACTCCAGATTCCCATTTTTCAG	55.18148148	28	42	57	99	13
13224	3877	3908	31	TAATAGTCTGAAGTGAAGTAACTGTGTAATAC	56.7	2357	3915	3941	26	GTCTTTTACTCCAGATTCCCATTTTTC	55.18148148	28	56	43	99	7
13012	956	987	31	GTCAAGCAGCAGCAAAGCAAGAGCAGCATCAC	65.66875	2002	1012	1038	26	GAGAAGTTCCCCTACTGCTGCCTGGAG	64.29259259	28	77	24	101	25
13255	4079	4110	31	AGTTGGCATCATAAAGTAATGGGTTTTTGGAA	57.98125	2396	4120	4146	26	CAGCAAAGCCAAAGCCTCATTATTATT	55.18148148	28	48	56	104	10
13015	959	990	31	AAGCAGCAGCAAAGCAAGAGCAGCATCACCGC	66.95	2004	1014	1040	26	GAAGTTCCCCTACTGCTGCCTGGAGTT	62.77407407	28	65	40	105	24
13221	3874	3905	31	TGGTAATAGTCTGAAGTGAAGTAACTGTGTAA	57.98125	2358	3917	3943	26	CTTTTACTCCAGATTCCCATTTTTCAG	55.18148148	28	48	57	105	12
13259	4083	4114	31	GGCATCATAAAGTAATGGGTTTTTGGAACGGC	61.825	2392	4116	4142	26	TTTCCAGCAAAGCCAAAGCCTCATTAT	56.7	28	44	61	105	2
13222	3875	3906	31	GGTAATAGTCTGAAGTGAAGTAACTGTGTAAT	57.98125	2358	3917	3943	26	CTTTTACTCCAGATTCCCATTTTTCAG	55.18148148	28	50	57	107	11
13593	9895	9926	31	TGACCATCAACTCTACCATCAAAAAAGACAGT	59.2625	2884	9947	9973	26	CAGTTGGTTTCTTGGCTATGTCAGTCA	58.21851852	28	73	35	108	21
13255	4079	4110	31	AGTTGGCATCATAAAGTAATGGGTTTTTGGAA	57.98125	2392	4116	4142	26	TTTCCAGCAAAGCCAAAGCCTCATTAT	56.7	28	48	61	109	6
13253	4077	4108	31	ATAGTTGGCATCATAAAGTAATGGGTTTTTGG	57.98125	2390	4114	4140	26	CATTTCCAGCAAAGCCAAAGCCTCATT	58.21851852	28	31	81	112	6
13595	9897	9928	31	ACCATCAACTCTACCATCAAAAAAGACAGTGA	59.2625	2875	9938	9964	26	AAATCGTTTCAGTTGGTTTCTTGGCTA	55.18148148	28	77	45	122	10
14380	26818	26849	31	ACTCTTCTTCTTCACAATCACCTTCTTCTTCA	59.2625	4017	26853	26879	26	TCATCTGGAGGGTAGAAAGAACAATAC	56.7	28	70	54	124	4
14380	26818	26849	31	ACTCTTCTTCTTCACAATCACCTTCTTCTTCA	59.2625	4016	26852	26878	26	CTCATCTGGAGGGTAGAAAGAACAATA	56.7	28	70	55	125	3
13593	9895	9926	31	TGACCATCAACTCTACCATCAAAAAAGACAGT	59.2625	2877	9940	9966	26	ATCGTTTCAGTTGGTTTCTTGGCTATG	56.7	28	73	53	126	14
13596	9898	9929	31	CCATCAACTCTACCATCAAAAAAGACAGTGAG	60.54375	2876	9939	9965	26	AATCGTTTCAGTTGGTTTCTTGGCTAT	55.18148148	28	77	49	126	10
14380	26818	26849	31	ACTCTTCTTCTTCACAATCACCTTCTTCTTCA	59.2625	4019	26855	26881	26	ATCTGGAGGGTAGAAAGAACAATACAT	55.18148148	28	70	57	127	6
13593	9895	9926	31	TGACCATCAACTCTACCATCAAAAAAGACAGT	59.2625	2879	9942	9968	26	CGTTTCAGTTGGTTTCTTGGCTATGTC	58.21851852	28	73	55	128	16
14370	26808	26839	31	GATGGCTCAAACTCTTCTTCTTCACAATCACC	61.825	4019	26855	26881	26	ATCTGGAGGGTAGAAAGAACAATACAT	55.18148148	28	71	57	128	16
14382	26820	26851	31	TCTTCTTCTTCACAATCACCTTCTTCTTCATC	59.2625	4018	26854	26880	26	CATCTGGAGGGTAGAAAGAACAATACA	56.7	28	75	54	129	3
13596	9898	9929	31	CCATCAACTCTACCATCAAAAAAGACAGTGAG	60.54375	2878	9941	9967	26	TCGTTTCAGTTGGTTTCTTGGCTATGT	56.7	28	77	53	130	12
14381	26819	26850	31	CTCTTCTTCTTCACAATCACCTTCTTCTTCAT	59.2625	4017	26853	26879	26	TCATCTGGAGGGTAGAAAGAACAATAC	56.7	28	77	54	131	3
14381	26819	26850	31	CTCTTCTTCTTCACAATCACCTTCTTCTTCAT	59.2625	4018	26854	26880	26	CATCTGGAGGGTAGAAAGAACAATACA	56.7	28	77	54	131	4
13595	9897	9928	31	ACCATCAACTCTACCATCAAAAAAGACAGTGA	59.2625	2879	9942	9968	26	CGTTTCAGTTGGTTTCTTGGCTATGTC	58.21851852	28	77	55	132	14
14382	26820	26851	31	TCTTCTTCTTCACAATCACCTTCTTCTTCATC	59.2625	4019	26855	26881	26	ATCTGGAGGGTAGAAAGAACAATACAT	55.18148148	28	75	57	132	4
14376	26814	26845	31	TCAAACTCTTCTTCTTCACAATCACCTTCTTC	59.2625	4019	26855	26881	26	ATCTGGAGGGTAGAAAGAACAATACAT	55.18148148	28	76	57	133	10
14378	26816	26847	31	AAACTCTTCTTCTTCACAATCACCTTCTTCTT	57.98125	4019	26855	26881	26	ATCTGGAGGGTAGAAAGAACAATACAT	55.18148148	28	76	57	133	8
13621	10232	10263	31	GTCCATCAAAGTGTCCCTTATTTACAACATTA	57.98125	2916	10267	10293	26	GCCACATTTTCTAAACTCTGAAGTCTT	55.18148148	28	37	97	134	4
14374	26812	26843	31	GCTCAAACTCTTCTTCTTCACAATCACCTTCT	60.54375	4019	26855	26881	26	ATCTGGAGGGTAGAAAGAACAATACAT	55.18148148	28	77	57	134	12
14375	26813	26844	31	CTCAAACTCTTCTTCTTCACAATCACCTTCTT	59.2625	4019	26855	26881	26	ATCTGGAGGGTAGAAAGAACAATACAT	55.18148148	28	77	57	134	11
14372	26810	26841	31	TGGCTCAAACTCTTCTTCTTCACAATCACCTT	60.54375	4019	26855	26881	26	ATCTGGAGGGTAGAAAGAACAATACAT	55.18148148	28	78	57	135	14
14377	26815	26846	31	CAAACTCTTCTTCTTCACAATCACCTTCTTCT	59.2625	4019	26855	26881	26	ATCTGGAGGGTAGAAAGAACAATACAT	55.18148148	28	79	57	136	9
14379	26817	26848	31	AACTCTTCTTCTTCACAATCACCTTCTTCTTC	59.2625	4019	26855	26881	26	ATCTGGAGGGTAGAAAGAACAATACAT	55.18148148	28	79	57	136	7
13366	5171	5202	31	AGGTGCTGACTGAGGGAAGGACATAAGATGAT	63.10625	2556	5203	5229	26	AGCCCTTTCCACAAAAATCAACTCTTT	55.18148148	28	52	91	143	1
14281	25150	25181	31	GTGTTTTAGAAGAAGAAGTAAGATAACCATTA	55.41875	3874	25187	25213	26	TGTAACAGCATCAGGTGAAGAAACAGA	56.7	28	92	73	165	6
13282	4128	4159	31	CCAAAGCCTCATTATTATTCTTACAAAGTTTA	55.41875	2402	4182	4208	26	AGCATAAAGATAGAGAAAAGGGGCTTC	56.7	28	112	132	244	23
13278	4124	4155	31	AAAGCCAAAGCCTCATTATTATTCTTACAAAG	56.7	2401	4180	4206	26	AAAGCATAAAGATAGAGAAAAGGGGCT	55.18148148	28	103	142	245	25
13280	4126	4157	31	AGCCAAAGCCTCATTATTATTCTTACAAAGTT	56.7	2400	4179	4205	26	TAAAGCATAAAGATAGAGAAAAGGGGC	55.18148148	28	107	145	252	22
13281	4127	4158	31	GCCAAAGCCTCATTATTATTCTTACAAAGTTT	56.7	2401	4180	4206	26	AAAGCATAAAGATAGAGAAAAGGGGCT	55.18148148	28	111	142	253	22
13280	4126	4157	31	AGCCAAAGCCTCATTATTATTCTTACAAAGTT	56.7	2399	4178	4204	26	CTAAAGCATAAAGATAGAGAAAAGGGG	55.18148148	28	107	150	257	21
13282	4128	4159	31	CCAAAGCCTCATTATTATTCTTACAAAGTTTA	55.41875	2400	4179	4205	26	TAAAGCATAAAGATAGAGAAAAGGGGC	55.18148148	28	112	145	257	20
13281	4127	4158	31	GCCAAAGCCTCATTATTATTCTTACAAAGTTT	56.7	2399	4178	4204	26	CTAAAGCATAAAGATAGAGAAAAGGGG	55.18148148	28	111	150	261	20
13157	2844	2875	31	TGTAATAAGAAAGCGTTCGTGATGTAGCAACA	59.2625	4777	2886	2913	27	TAGGCAGGTCCTTGATGTCACAGCGTCC	64.31428571	28	2	14	16	11
14461	27784	27815	31	TGCCAAAGATGTTAGTTAGCCACTGCGAAGTC	63.10625	6560	27817	27844	27	ACTGAACAACACCACCTGTAATGTAGGC	59.92142857	28	6	11	17	2
14460	27783	27814	31	GTGCCAAAGATGTTAGTTAGCCACTGCGAAGT	63.10625	6559	27816	27843	27	AACTGAACAACACCACCTGTAATGTAGG	58.45714286	28	7	11	18	2
13044	1199	1230	31	ATCTTTTGGTGTATTCAAGGCTCCCTCAGTTG	61.825	4556	1243	1270	27	TGCCGTCTTTGTTAGCACCATAGGGAAG	61.38571429	28	25	11	36	13
13062	1477	1508	31	AAGACGCAGTATTATTGGGTAAACCTTGGGGC	63.10625	4589	1526	1553	27	CGCCCCACTGCGTTCTCCATTCTGGTTA	64.31428571	28	10	26	36	18
13062	1477	1508	31	AAGACGCAGTATTATTGGGTAAACCTTGGGGC	63.10625	4590	1527	1554	27	GCCCCACTGCGTTCTCCATTCTGGTTAC	64.31428571	28	10	26	36	19
13062	1477	1508	31	AAGACGCAGTATTATTGGGTAAACCTTGGGGC	63.10625	4591	1528	1555	27	CCCCACTGCGTTCTCCATTCTGGTTACT	62.85	28	10	26	36	20
13062	1477	1508	31	AAGACGCAGTATTATTGGGTAAACCTTGGGGC	63.10625	4592	1529	1556	27	CCCACTGCGTTCTCCATTCTGGTTACTG	62.85	28	10	26	36	21
14307	25707	25738	31	TCAGTAGTGCCACCAGCCTTTTTAGTAGGTAT	61.825	6332	25751	25778	27	TAAAACACCCTCTTGAACAACATCACCC	58.45714286	28	27	9	36	13
14307	25707	25738	31	TCAGTAGTGCCACCAGCCTTTTTAGTAGGTAT	61.825	6336	25755	25782	27	ACACCCTCTTGAACAACATCACCCACTA	59.92142857	28	27	10	37	17
13045	1200	1231	31	TCTTTTGGTGTATTCAAGGCTCCCTCAGTTGC	63.10625	4557	1244	1271	27	GCCGTCTTTGTTAGCACCATAGGGAAGT	61.38571429	28	26	13	39	13
14303	25703	25734	31	CATTTCAGTAGTGCCACCAGCCTTTTTAGTAG	61.825	6332	25751	25778	27	TAAAACACCCTCTTGAACAACATCACCC	58.45714286	28	30	9	39	17
13149	2734	2765	31	ATTGTCACTGCTACTGGAATGGTCTGTGTTTA	60.54375	4724	2771	2798	27	TAGTTGCCAATCCTGTAGCGACTGTATG	59.92142857	28	37	3	40	6
13310	4307	4338	31	ATCTCTTTTTGAGGGTTATGATTTTGGAAGCG	59.2625	4925	4363	4390	27	ACGCCAACAATAAGCCATCCGAAAGGGA	61.38571429	28	36	5	41	25
13801	15749	15780	31	AATAATAAGAATCTACAACAGGAACTCCACTA	56.7	5675	15781	15808	27	CCTGGCGTGGTTTGTATGAAATCACCGA	61.38571429	28	37	4	41	1
13310	4307	4338	31	ATCTCTTTTTGAGGGTTATGATTTTGGAAGCG	59.2625	4923	4361	4388	27	CAACGCCAACAATAAGCCATCCGAAAGG	61.38571429	28	36	6	42	23
13310	4307	4338	31	ATCTCTTTTTGAGGGTTATGATTTTGGAAGCG	59.2625	4924	4362	4389	27	AACGCCAACAATAAGCCATCCGAAAGGG	61.38571429	28	36	6	42	24
13994	19511	19542	31	TGAAAAAGTCTGTCCTGGTTGAATGCGAACAA	60.54375	5934	19556	19583	27	TGTCTTAGGATTGGCTGTATCAACCTTA	56.99285714	28	28	14	42	14
13432	6619	6650	31	CATCAGTAGTGTCAGCAATGTCTCTGCCAAAT	61.825	5138	6674	6701	27	GTTAGACTCAGTAAGAACACCTGTGCCT	59.92142857	28	31	12	43	24
13800	15748	15779	31	GAATAATAAGAATCTACAACAGGAACTCCACT	57.98125	5675	15781	15808	27	CCTGGCGTGGTTTGTATGAAATCACCGA	61.38571429	28	39	4	43	2
13148	2733	2764	31	TATTGTCACTGCTACTGGAATGGTCTGTGTTT	60.54375	4723	2770	2797	27	ATAGTTGCCAATCCTGTAGCGACTGTAT	58.45714286	28	39	5	44	6
13879	18079	18110	31	TGATACAAGGTTTGCCACCAACACCCAACAAT	61.825	5808	18132	18159	27	TCTATGCTATTCTTGGGTGGGAGTAGTC	59.92142857	28	28	16	44	22
13993	19510	19541	31	CTGAAAAAGTCTGTCCTGGTTGAATGCGAACA	61.825	5933	19555	19582	27	GTGTCTTAGGATTGGCTGTATCAACCTT	58.45714286	28	30	14	44	14
13878	18078	18109	31	TTGATACAAGGTTTGCCACCAACACCCAACAA	61.825	5806	18130	18157	27	CATCTATGCTATTCTTGGGTGGGAGTAG	59.92142857	28	28	17	45	21
13879	18079	18110	31	TGATACAAGGTTTGCCACCAACACCCAACAAT	61.825	5806	18130	18157	27	CATCTATGCTATTCTTGGGTGGGAGTAG	59.92142857	28	28	17	45	20
14022	19870	19901	31	TAGAGGTTTGTGGTGGTTGGTAAAGAACATCA	60.54375	5998	19924	19951	27	TGAGAGCCTTTGCGAGATGACAACAAGC	61.38571429	28	42	3	45	23
13992	19509	19540	31	ACTGAAAAAGTCTGTCCTGGTTGAATGCGAAC	61.825	5934	19556	19583	27	TGTCTTAGGATTGGCTGTATCAACCTTA	56.99285714	28	32	14	46	16
14022	19870	19901	31	TAGAGGTTTGTGGTGGTTGGTAAAGAACATCA	60.54375	5996	19922	19949	27	ATTGAGAGCCTTTGCGAGATGACAACAA	58.45714286	28	42	4	46	21
13799	15747	15778	31	TGAATAATAAGAATCTACAACAGGAACTCCAC	57.98125	5674	15780	15807	27	ACCTGGCGTGGTTTGTATGAAATCACCG	61.38571429	28	43	4	47	2
13799	15747	15778	31	TGAATAATAAGAATCTACAACAGGAACTCCAC	57.98125	5675	15781	15808	27	CCTGGCGTGGTTTGTATGAAATCACCGA	61.38571429	28	43	4	47	3
13799	15747	15778	31	TGAATAATAAGAATCTACAACAGGAACTCCAC	57.98125	5676	15782	15809	27	CTGGCGTGGTTTGTATGAAATCACCGAA	59.92142857	28	43	4	47	4
13031	1067	1098	31	TGATGAGGAACGAGAAGAGGCTTGACTGCCGC	66.95	4538	1117	1144	27	AGAAGCCTTTTGGCAATGTTGTTCCTTG	58.45714286	28	17	31	48	19
13032	1068	1099	31	GATGAGGAACGAGAAGAGGCTTGACTGCCGCC	68.23125	4539	1118	1145	27	GAAGCCTTTTGGCAATGTTGTTCCTTGA	58.45714286	28	17	31	48	19
14023	19871	19902	31	AGAGGTTTGTGGTGGTTGGTAAAGAACATCAG	61.825	5998	19924	19951	27	TGAGAGCCTTTGCGAGATGACAACAAGC	61.38571429	28	45	3	48	22
14024	19872	19903	31	GAGGTTTGTGGTGGTTGGTAAAGAACATCAGA	61.825	5998	19924	19951	27	TGAGAGCCTTTGCGAGATGACAACAAGC	61.38571429	28	46	3	49	21
13031	1067	1098	31	TGATGAGGAACGAGAAGAGGCTTGACTGCCGC	66.95	4531	1110	1137	27	TCTGCGTAGAAGCCTTTTGGCAATGTTG	59.92142857	28	17	34	51	12
13032	1068	1099	31	GATGAGGAACGAGAAGAGGCTTGACTGCCGCC	68.23125	4531	1110	1137	27	TCTGCGTAGAAGCCTTTTGGCAATGTTG	59.92142857	28	17	34	51	11
13991	19508	19539	31	CACTGAAAAAGTCTGTCCTGGTTGAATGCGAA	61.825	5933	19555	19582	27	GTGTCTTAGGATTGGCTGTATCAACCTT	58.45714286	28	37	14	51	16
14025	19873	19904	31	AGGTTTGTGGTGGTTGGTAAAGAACATCAGAA	60.54375	5998	19924	19951	27	TGAGAGCCTTTGCGAGATGACAACAAGC	61.38571429	28	48	3	51	20
13031	1067	1098	31	TGATGAGGAACGAGAAGAGGCTTGACTGCCGC	66.95	4532	1111	1138	27	CTGCGTAGAAGCCTTTTGGCAATGTTGT	59.92142857	28	17	35	52	13
13032	1068	1099	31	GATGAGGAACGAGAAGAGGCTTGACTGCCGCC	68.23125	4532	1111	1138	27	CTGCGTAGAAGCCTTTTGGCAATGTTGT	59.92142857	28	17	35	52	12
13030	1066	1097	31	GTGATGAGGAACGAGAAGAGGCTTGACTGCCG	66.95	4531	1110	1137	27	TCTGCGTAGAAGCCTTTTGGCAATGTTG	59.92142857	28	19	34	53	13
13030	1066	1097	31	GTGATGAGGAACGAGAAGAGGCTTGACTGCCG	66.95	4541	1120	1147	27	AGCCTTTTGGCAATGTTGTTCCTTGAGG	59.92142857	28	19	34	53	23
13031	1067	1098	31	TGATGAGGAACGAGAAGAGGCTTGACTGCCGC	66.95	4540	1119	1146	27	AAGCCTTTTGGCAATGTTGTTCCTTGAG	58.45714286	28	17	36	53	21
13798	15746	15777	31	ATGAATAATAAGAATCTACAACAGGAACTCCA	56.7	5674	15780	15807	27	ACCTGGCGTGGTTTGTATGAAATCACCG	61.38571429	28	49	4	53	3
13798	15746	15777	31	ATGAATAATAAGAATCTACAACAGGAACTCCA	56.7	5675	15781	15808	27	CCTGGCGTGGTTTGTATGAAATCACCGA	61.38571429	28	49	4	53	4
13990	19507	19538	31	ACACTGAAAAAGTCTGTCCTGGTTGAATGCGA	61.825	5932	19554	19581	27	GGTGTCTTAGGATTGGCTGTATCAACCT	59.92142857	28	39	14	53	16
13990	19507	19538	31	ACACTGAAAAAGTCTGTCCTGGTTGAATGCGA	61.825	5933	19555	19582	27	GTGTCTTAGGATTGGCTGTATCAACCTT	58.45714286	28	39	14	53	17
13990	19507	19538	31	ACACTGAAAAAGTCTGTCCTGGTTGAATGCGA	61.825	5934	19556	19583	27	TGTCTTAGGATTGGCTGTATCAACCTTA	56.99285714	28	39	14	53	18
13030	1066	1097	31	GTGATGAGGAACGAGAAGAGGCTTGACTGCCG	66.95	4532	1111	1138	27	CTGCGTAGAAGCCTTTTGGCAATGTTGT	59.92142857	28	19	35	54	14
13989	19506	19537	31	AACACTGAAAAAGTCTGTCCTGGTTGAATGCG	61.825	5934	19556	19583	27	TGTCTTAGGATTGGCTGTATCAACCTTA	56.99285714	28	40	14	54	19
14324	26626	26657	31	TTGTTTGAATAGTAGTTGTCTGATTGTCCTCA	57.98125	6374	26676	26703	27	ACAGTTTGTTGACTATCATCATCTAACC	55.52857143	28	30	24	54	19
13154	2841	2872	31	ATTTGTAATAAGAAAGCGTTCGTGATGTAGCA	57.98125	4764	2873	2900	27	ACAGTGATTTCTTTAGGCAGGTCCTTGA	58.45714286	28	15	40	55	1
13348	4947	4978	31	ATTCCTATTACAACATCACAGTTACCAGACAC	59.2625	4997	4984	5011	27	TGTTGTCTGTAGTAATGATTTGTGGTTC	55.52857143	28	32	23	55	6
13987	19504	19535	31	CTAACACTGAAAAAGTCTGTCCTGGTTGAATG	60.54375	5933	19555	19582	27	GTGTCTTAGGATTGGCTGTATCAACCTT	58.45714286	28	42	14	56	20
13037	1110	1141	31	TCTGCGTAGAAGCCTTTTGGCAATGTTGTTCC	63.10625	4543	1165	1192	27	CAGCATTGTTAGCAGGATTGCGGGTGCC	64.31428571	28	44	13	57	24
13037	1110	1141	31	TCTGCGTAGAAGCCTTTTGGCAATGTTGTTCC	63.10625	4544	1166	1193	27	AGCATTGTTAGCAGGATTGCGGGTGCCA	62.85	28	44	13	57	25
13988	19505	19536	31	TAACACTGAAAAAGTCTGTCCTGGTTGAATGC	60.54375	5932	19554	19581	27	GGTGTCTTAGGATTGGCTGTATCAACCT	59.92142857	28	43	14	57	18
13988	19505	19536	31	TAACACTGAAAAAGTCTGTCCTGGTTGAATGC	60.54375	5933	19555	19582	27	GTGTCTTAGGATTGGCTGTATCAACCTT	58.45714286	28	43	14	57	19
14224	23997	24028	31	GTAACTGGTTTTATGGTTGTTGTGTAACTGTT	57.98125	6248	24038	24065	27	GAAAACATCCGTAATAGGACCTTTGTAT	55.52857143	28	54	3	57	10
13029	1065	1096	31	CGTGATGAGGAACGAGAAGAGGCTTGACTGCC	66.95	4533	1112	1139	27	TGCGTAGAAGCCTTTTGGCAATGTTGTT	58.45714286	28	19	39	58	16
13030	1066	1097	31	GTGATGAGGAACGAGAAGAGGCTTGACTGCCG	66.95	4533	1112	1139	27	TGCGTAGAAGCCTTTTGGCAATGTTGTT	58.45714286	28	19	39	58	15
13038	1111	1142	31	CTGCGTAGAAGCCTTTTGGCAATGTTGTTCCT	63.10625	4543	1165	1192	27	CAGCATTGTTAGCAGGATTGCGGGTGCC	64.31428571	28	45	13	58	23
13986	19503	19534	31	GCTAACACTGAAAAAGTCTGTCCTGGTTGAAT	60.54375	5933	19555	19582	27	GTGTCTTAGGATTGGCTGTATCAACCTT	58.45714286	28	44	14	58	21
14223	23996	24027	31	AGTAACTGGTTTTATGGTTGTTGTGTAACTGT	57.98125	6248	24038	24065	27	GAAAACATCCGTAATAGGACCTTTGTAT	55.52857143	28	55	3	58	11
14325	26627	26658	31	TGTTTGAATAGTAGTTGTCTGATTGTCCTCAC	59.2625	6375	26677	26704	27	CAGTTTGTTGACTATCATCATCTAACCA	55.52857143	28	30	28	58	19
13032	1068	1099	31	GATGAGGAACGAGAAGAGGCTTGACTGCCGCC	68.23125	4535	1114	1141	27	CGTAGAAGCCTTTTGGCAATGTTGTTCC	59.92142857	28	17	44	61	15
13037	1110	1141	31	TCTGCGTAGAAGCCTTTTGGCAATGTTGTTCC	63.10625	4542	1164	1191	27	GCAGCATTGTTAGCAGGATTGCGGGTGC	64.31428571	28	44	17	61	23
13038	1111	1142	31	CTGCGTAGAAGCCTTTTGGCAATGTTGTTCCT	63.10625	4542	1164	1191	27	GCAGCATTGTTAGCAGGATTGCGGGTGC	64.31428571	28	45	17	62	22
13029	1065	1096	31	CGTGATGAGGAACGAGAAGAGGCTTGACTGCC	66.95	4535	1114	1141	27	CGTAGAAGCCTTTTGGCAATGTTGTTCC	59.92142857	28	19	44	63	18
13039	1112	1143	31	TGCGTAGAAGCCTTTTGGCAATGTTGTTCCTT	61.825	4543	1165	1192	27	CAGCATTGTTAGCAGGATTGCGGGTGCC	64.31428571	28	50	13	63	22
13040	1113	1144	31	GCGTAGAAGCCTTTTGGCAATGTTGTTCCTTG	63.10625	4543	1165	1192	27	CAGCATTGTTAGCAGGATTGCGGGTGCC	64.31428571	28	50	13	63	21
13029	1065	1096	31	CGTGATGAGGAACGAGAAGAGGCTTGACTGCC	66.95	4536	1115	1142	27	GTAGAAGCCTTTTGGCAATGTTGTTCCT	58.45714286	28	19	45	64	19
13548	9107	9138	31	ATTTTGCGACATTCATCATTATGCCTTTAGGT	57.98125	5286	9163	9190	27	TGAAGGTCACACTTTTCTAATAGCATTC	55.52857143	28	32	34	66	25
13029	1065	1096	31	CGTGATGAGGAACGAGAAGAGGCTTGACTGCC	66.95	4537	1116	1143	27	TAGAAGCCTTTTGGCAATGTTGTTCCTT	56.99285714	28	19	48	67	20
13030	1066	1097	31	GTGATGAGGAACGAGAAGAGGCTTGACTGCCG	66.95	4537	1116	1143	27	TAGAAGCCTTTTGGCAATGTTGTTCCTT	56.99285714	28	19	48	67	19
13039	1112	1143	31	TGCGTAGAAGCCTTTTGGCAATGTTGTTCCTT	61.825	4542	1164	1191	27	GCAGCATTGTTAGCAGGATTGCGGGTGC	64.31428571	28	50	17	67	21
13040	1113	1144	31	GCGTAGAAGCCTTTTGGCAATGTTGTTCCTTG	63.10625	4542	1164	1191	27	GCAGCATTGTTAGCAGGATTGCGGGTGC	64.31428571	28	50	17	67	20
14227	24000	24031	31	ACTGGTTTTATGGTTGTTGTGTAACTGTTTTC	57.98125	6248	24038	24065	27	GAAAACATCCGTAATAGGACCTTTGTAT	55.52857143	28	64	3	67	7
13219	3872	3903	31	GCTGGTAATAGTCTGAAGTGAAGTAACTGTGT	60.54375	4832	3905	3932	27	ATACAACACAGTCTTTTACTCCAGATTC	55.52857143	28	39	29	68	2
13043	1116	1147	31	TAGAAGCCTTTTGGCAATGTTGTTCCTTGAGG	61.825	4543	1165	1192	27	CAGCATTGTTAGCAGGATTGCGGGTGCC	64.31428571	28	56	13	69	18
13043	1116	1147	31	TAGAAGCCTTTTGGCAATGTTGTTCCTTGAGG	61.825	4544	1166	1193	27	AGCATTGTTAGCAGGATTGCGGGTGCCA	62.85	28	56	13	69	19
14224	23997	24028	31	GTAACTGGTTTTATGGTTGTTGTGTAACTGTT	57.98125	6241	24031	24058	27	CTTTGTAGAAAACATCCGTAATAGGACC	56.99285714	28	54	15	69	3
14225	23998	24029	31	TAACTGGTTTTATGGTTGTTGTGTAACTGTTT	56.7	6241	24031	24058	27	CTTTGTAGAAAACATCCGTAATAGGACC	56.99285714	28	54	15	69	2
13301	4269	4300	31	GCAAACAAAGTGAACACCCTTGGAGAGTGCTA	63.10625	4915	4303	4330	27	TGCCATCTCTTTTTGAGGGTTATGATTT	55.52857143	28	34	36	70	3
13551	9159	9190	31	ATTTTGAAGGTCACACTTTTCTAATAGCATTC	56.7	5290	9194	9221	27	GCATTTTGTAAAGATTAGGCATAGCAAC	55.52857143	28	41	29	70	4
14223	23996	24027	31	AGTAACTGGTTTTATGGTTGTTGTGTAACTGT	57.98125	6241	24031	24058	27	CTTTGTAGAAAACATCCGTAATAGGACC	56.99285714	28	55	15	70	4
14227	24000	24031	31	ACTGGTTTTATGGTTGTTGTGTAACTGTTTTC	57.98125	6244	24034	24061	27	TGTAGAAAACATCCGTAATAGGACCTTT	55.52857143	28	64	6	70	3
14227	24000	24031	31	ACTGGTTTTATGGTTGTTGTGTAACTGTTTTC	57.98125	6245	24035	24062	27	GTAGAAAACATCCGTAATAGGACCTTTG	56.99285714	28	64	6	70	4
14227	24000	24031	31	ACTGGTTTTATGGTTGTTGTGTAACTGTTTTC	57.98125	6246	24036	24063	27	TAGAAAACATCCGTAATAGGACCTTTGT	55.52857143	28	64	6	70	5
14227	24000	24031	31	ACTGGTTTTATGGTTGTTGTGTAACTGTTTTC	57.98125	6247	24037	24064	27	AGAAAACATCCGTAATAGGACCTTTGTA	55.52857143	28	64	6	70	6
13220	3873	3904	31	CTGGTAATAGTCTGAAGTGAAGTAACTGTGTA	59.2625	4832	3905	3932	27	ATACAACACAGTCTTTTACTCCAGATTC	55.52857143	28	42	29	71	1
14229	24002	24033	31	TGGTTTTATGGTTGTTGTGTAACTGTTTTCTT	56.7	6248	24038	24065	27	GAAAACATCCGTAATAGGACCTTTGTAT	55.52857143	28	68	3	71	5
13254	4078	4109	31	TAGTTGGCATCATAAAGTAATGGGTTTTTGGA	57.98125	4881	4118	4145	27	TCCAGCAAAGCCAAAGCCTCATTATTAT	56.99285714	28	27	45	72	9
13043	1116	1147	31	TAGAAGCCTTTTGGCAATGTTGTTCCTTGAGG	61.825	4542	1164	1191	27	GCAGCATTGTTAGCAGGATTGCGGGTGC	64.31428571	28	56	17	73	17
13797	15745	15776	31	AATGAATAATAAGAATCTACAACAGGAACTCC	56.7	5674	15780	15807	27	ACCTGGCGTGGTTTGTATGAAATCACCG	61.38571429	28	69	4	73	4
13797	15745	15776	31	AATGAATAATAAGAATCTACAACAGGAACTCC	56.7	5675	15781	15808	27	CCTGGCGTGGTTTGTATGAAATCACCGA	61.38571429	28	69	4	73	5
14226	23999	24030	31	AACTGGTTTTATGGTTGTTGTGTAACTGTTTT	56.7	6241	24031	24058	27	CTTTGTAGAAAACATCCGTAATAGGACC	56.99285714	28	58	15	73	1
14334	26636	26667	31	AGTAGTTGTCTGATTGTCCTCACTGCCGTCTT	63.10625	6377	26686	26713	27	GACTATCATCATCTAACCAATCTTCTTC	55.52857143	28	56	17	73	19
13042	1115	1146	31	GTAGAAGCCTTTTGGCAATGTTGTTCCTTGAG	61.825	4542	1164	1191	27	GCAGCATTGTTAGCAGGATTGCGGGTGC	64.31428571	28	57	17	74	18
13220	3873	3904	31	CTGGTAATAGTCTGAAGTGAAGTAACTGTGTA	59.2625	4833	3906	3933	27	TACAACACAGTCTTTTACTCCAGATTCC	56.99285714	28	42	32	74	2
14229	24002	24033	31	TGGTTTTATGGTTGTTGTGTAACTGTTTTCTT	56.7	6244	24034	24061	27	TGTAGAAAACATCCGTAATAGGACCTTT	55.52857143	28	68	6	74	1
14332	26634	26665	31	ATAGTAGTTGTCTGATTGTCCTCACTGCCGTC	63.10625	6377	26686	26713	27	GACTATCATCATCTAACCAATCTTCTTC	55.52857143	28	57	17	74	21
13553	9161	9192	31	TTTGAAGGTCACACTTTTCTAATAGCATTCTT	56.7	5292	9198	9225	27	TTTGTAAAGATTAGGCATAGCAACACCC	56.99285714	28	65	10	75	6
14227	24000	24031	31	ACTGGTTTTATGGTTGTTGTGTAACTGTTTTC	57.98125	6242	24032	24059	27	TTTGTAGAAAACATCCGTAATAGGACCT	55.52857143	28	64	11	75	1
14228	24001	24032	31	CTGGTTTTATGGTTGTTGTGTAACTGTTTTCT	57.98125	6248	24038	24065	27	GAAAACATCCGTAATAGGACCTTTGTAT	55.52857143	28	72	3	75	6
13253	4077	4108	31	ATAGTTGGCATCATAAAGTAATGGGTTTTTGG	57.98125	4881	4118	4145	27	TCCAGCAAAGCCAAAGCCTCATTATTAT	56.99285714	28	31	45	76	10
13254	4078	4109	31	TAGTTGGCATCATAAAGTAATGGGTTTTTGGA	57.98125	4880	4117	4144	27	TTCCAGCAAAGCCAAAGCCTCATTATTA	56.99285714	28	27	49	76	8
14222	23995	24026	31	AAGTAACTGGTTTTATGGTTGTTGTGTAACTG	57.98125	6241	24031	24058	27	CTTTGTAGAAAACATCCGTAATAGGACC	56.99285714	28	61	15	76	5
14228	24001	24032	31	CTGGTTTTATGGTTGTTGTGTAACTGTTTTCT	57.98125	6243	24033	24060	27	TTGTAGAAAACATCCGTAATAGGACCTT	55.52857143	28	72	5	77	1
13794	15742	15773	31	AACAATGAATAATAAGAATCTACAACAGGAAC	55.41875	5670	15776	15803	27	CACTACCTGGCGTGGTTTGTATGAAATC	59.92142857	28	77	1	78	3
14221	23994	24025	31	TAAGTAACTGGTTTTATGGTTGTTGTGTAACT	56.7	6241	24031	24058	27	CTTTGTAGAAAACATCCGTAATAGGACC	56.99285714	28	63	15	78	6
14228	24001	24032	31	CTGGTTTTATGGTTGTTGTGTAACTGTTTTCT	57.98125	6245	24035	24062	27	GTAGAAAACATCCGTAATAGGACCTTTG	56.99285714	28	72	6	78	3
13221	3874	3905	31	TGGTAATAGTCTGAAGTGAAGTAACTGTGTAA	57.98125	4833	3906	3933	27	TACAACACAGTCTTTTACTCCAGATTCC	56.99285714	28	48	32	80	1
13222	3875	3906	31	GGTAATAGTCTGAAGTGAAGTAACTGTGTAAT	57.98125	4835	3908	3935	27	CAACACAGTCTTTTACTCCAGATTCCCA	58.45714286	28	50	30	80	2
13222	3875	3906	31	GGTAATAGTCTGAAGTGAAGTAACTGTGTAAT	57.98125	4836	3909	3936	27	AACACAGTCTTTTACTCCAGATTCCCAT	56.99285714	28	50	30	80	3
14232	24005	24036	31	TTTTATGGTTGTTGTGTAACTGTTTTCTTTGT	55.41875	6248	24038	24065	27	GAAAACATCCGTAATAGGACCTTTGTAT	55.52857143	28	78	3	81	2
13016	960	991	31	AGCAGCAGCAAAGCAAGAGCAGCATCACCGCC	68.23125	4508	1011	1038	27	GGAGAAGTTCCCCTACTGCTGCCTGGAG	65.77857143	28	57	25	82	20
13597	9934	9965	31	GCACAAATCGTTTCAGTTGGTTTCTTGGCTAT	60.54375	5354	9968	9995	27	CAGTCATAGAACAAACACCAATAGTAGA	55.52857143	28	51	31	82	3
14224	23997	24028	31	GTAACTGGTTTTATGGTTGTTGTGTAACTGTT	57.98125	6240	24030	24057	27	TCTTTGTAGAAAACATCCGTAATAGGAC	55.52857143	28	54	28	82	2
14225	23998	24029	31	TAACTGGTTTTATGGTTGTTGTGTAACTGTTT	56.7	6240	24030	24057	27	TCTTTGTAGAAAACATCCGTAATAGGAC	55.52857143	28	54	28	82	1
14230	24003	24034	31	GGTTTTATGGTTGTTGTGTAACTGTTTTCTTT	56.7	6248	24038	24065	27	GAAAACATCCGTAATAGGACCTTTGTAT	55.52857143	28	79	3	82	4
14231	24004	24035	31	GTTTTATGGTTGTTGTGTAACTGTTTTCTTTG	56.7	6248	24038	24065	27	GAAAACATCCGTAATAGGACCTTTGTAT	55.52857143	28	79	3	82	3
14330	26632	26663	31	GAATAGTAGTTGTCTGATTGTCCTCACTGCCG	63.10625	6374	26676	26703	27	ACAGTTTGTTGACTATCATCATCTAACC	55.52857143	28	58	24	82	13
13222	3875	3906	31	GGTAATAGTCTGAAGTGAAGTAACTGTGTAAT	57.98125	4834	3907	3934	27	ACAACACAGTCTTTTACTCCAGATTCCC	58.45714286	28	50	33	83	1
14223	23996	24027	31	AGTAACTGGTTTTATGGTTGTTGTGTAACTGT	57.98125	6240	24030	24057	27	TCTTTGTAGAAAACATCCGTAATAGGAC	55.52857143	28	55	28	83	3
13219	3872	3903	31	GCTGGTAATAGTCTGAAGTGAAGTAACTGTGT	60.54375	4841	3914	3941	27	AGTCTTTTACTCCAGATTCCCATTTTTC	55.52857143	28	39	45	84	11
13223	3876	3907	31	GTAATAGTCTGAAGTGAAGTAACTGTGTAATA	56.7	4835	3908	3935	27	CAACACAGTCTTTTACTCCAGATTCCCA	58.45714286	28	55	30	85	1
13223	3876	3907	31	GTAATAGTCTGAAGTGAAGTAACTGTGTAATA	56.7	4836	3909	3936	27	AACACAGTCTTTTACTCCAGATTCCCAT	56.99285714	28	55	30	85	2
13223	3876	3907	31	GTAATAGTCTGAAGTGAAGTAACTGTGTAATA	56.7	4837	3910	3937	27	ACACAGTCTTTTACTCCAGATTCCCATT	56.99285714	28	55	30	85	3
13254	4078	4109	31	TAGTTGGCATCATAAAGTAATGGGTTTTTGGA	57.98125	4882	4119	4146	27	CCAGCAAAGCCAAAGCCTCATTATTATT	56.99285714	28	27	58	85	10
14230	24003	24034	31	GGTTTTATGGTTGTTGTGTAACTGTTTTCTTT	56.7	6245	24035	24062	27	GTAGAAAACATCCGTAATAGGACCTTTG	56.99285714	28	79	6	85	1
14231	24004	24035	31	GTTTTATGGTTGTTGTGTAACTGTTTTCTTTG	56.7	6246	24036	24063	27	TAGAAAACATCCGTAATAGGACCTTTGT	55.52857143	28	79	6	85	1
14233	24006	24037	31	TTTATGGTTGTTGTGTAACTGTTTTCTTTGTA	55.41875	6248	24038	24065	27	GAAAACATCCGTAATAGGACCTTTGTAT	55.52857143	28	82	3	85	1
13598	9935	9966	31	CACAAATCGTTTCAGTTGGTTTCTTGGCTATG	60.54375	5354	9968	9995	27	CAGTCATAGAACAAACACCAATAGTAGA	55.52857143	28	55	31	86	2
13220	3873	3904	31	CTGGTAATAGTCTGAAGTGAAGTAACTGTGTA	59.2625	4841	3914	3941	27	AGTCTTTTACTCCAGATTCCCATTTTTC	55.52857143	28	42	45	87	10
13223	3876	3907	31	GTAATAGTCTGAAGTGAAGTAACTGTGTAATA	56.7	4839	3912	3939	27	ACAGTCTTTTACTCCAGATTCCCATTTT	55.52857143	28	55	33	88	5
13222	3875	3906	31	GGTAATAGTCTGAAGTGAAGTAACTGTGTAAT	57.98125	4840	3913	3940	27	CAGTCTTTTACTCCAGATTCCCATTTTT	55.52857143	28	50	39	89	7
13253	4077	4108	31	ATAGTTGGCATCATAAAGTAATGGGTTTTTGG	57.98125	4882	4119	4146	27	CCAGCAAAGCCAAAGCCTCATTATTATT	56.99285714	28	31	58	89	11
13253	4077	4108	31	ATAGTTGGCATCATAAAGTAATGGGTTTTTGG	57.98125	4883	4120	4147	27	CAGCAAAGCCAAAGCCTCATTATTATTC	56.99285714	28	31	58	89	12
14222	23995	24026	31	AAGTAACTGGTTTTATGGTTGTTGTGTAACTG	57.98125	6240	24030	24057	27	TCTTTGTAGAAAACATCCGTAATAGGAC	55.52857143	28	61	28	89	4
13015	959	990	31	AAGCAGCAGCAAAGCAAGAGCAGCATCACCGC	66.95	4508	1011	1038	27	GGAGAAGTTCCCCTACTGCTGCCTGGAG	65.77857143	28	65	25	90	21
13258	4082	4113	31	TGGCATCATAAAGTAATGGGTTTTTGGAACGG	60.54375	4881	4118	4145	27	TCCAGCAAAGCCAAAGCCTCATTATTAT	56.99285714	28	45	45	90	5
14221	23994	24025	31	TAAGTAACTGGTTTTATGGTTGTTGTGTAACT	56.7	6240	24030	24057	27	TCTTTGTAGAAAACATCCGTAATAGGAC	55.52857143	28	63	28	91	5
13220	3873	3904	31	CTGGTAATAGTCTGAAGTGAAGTAACTGTGTA	59.2625	4842	3915	3942	27	GTCTTTTACTCCAGATTCCCATTTTTCA	55.52857143	28	42	50	92	11
13221	3874	3905	31	TGGTAATAGTCTGAAGTGAAGTAACTGTGTAA	57.98125	4841	3914	3941	27	AGTCTTTTACTCCAGATTCCCATTTTTC	55.52857143	28	48	45	93	9
13255	4079	4110	31	AGTTGGCATCATAAAGTAATGGGTTTTTGGAA	57.98125	4881	4118	4145	27	TCCAGCAAAGCCAAAGCCTCATTATTAT	56.99285714	28	48	45	93	8
13257	4081	4112	31	TTGGCATCATAAAGTAATGGGTTTTTGGAACG	59.2625	4881	4118	4145	27	TCCAGCAAAGCCAAAGCCTCATTATTAT	56.99285714	28	48	45	93	6
13260	4084	4115	31	GCATCATAAAGTAATGGGTTTTTGGAACGGCA	60.54375	4880	4117	4144	27	TTCCAGCAAAGCCAAAGCCTCATTATTA	56.99285714	28	44	49	93	2
13261	4085	4116	31	CATCATAAAGTAATGGGTTTTTGGAACGGCAT	59.2625	4880	4117	4144	27	TTCCAGCAAAGCCAAAGCCTCATTATTA	56.99285714	28	44	49	93	1
13258	4082	4113	31	TGGCATCATAAAGTAATGGGTTTTTGGAACGG	60.54375	4880	4117	4144	27	TTCCAGCAAAGCCAAAGCCTCATTATTA	56.99285714	28	45	49	94	4
13553	9161	9192	31	TTTGAAGGTCACACTTTTCTAATAGCATTCTT	56.7	5290	9194	9221	27	GCATTTTGTAAAGATTAGGCATAGCAAC	55.52857143	28	65	29	94	2
13253	4077	4108	31	ATAGTTGGCATCATAAAGTAATGGGTTTTTGG	57.98125	4879	4116	4143	27	TTTCCAGCAAAGCCAAAGCCTCATTATT	56.99285714	28	31	65	96	8
13252	4076	4107	31	AATAGTTGGCATCATAAAGTAATGGGTTTTTG	56.7	4885	4122	4149	27	GCAAAGCCAAAGCCTCATTATTATTCTT	55.52857143	28	32	65	97	15
13256	4080	4111	31	GTTGGCATCATAAAGTAATGGGTTTTTGGAAC	59.2625	4880	4117	4144	27	TTCCAGCAAAGCCAAAGCCTCATTATTA	56.99285714	28	48	49	97	6
13221	3874	3905	31	TGGTAATAGTCTGAAGTGAAGTAACTGTGTAA	57.98125	4842	3915	3942	27	GTCTTTTACTCCAGATTCCCATTTTTCA	55.52857143	28	48	50	98	10
13258	4082	4113	31	TGGCATCATAAAGTAATGGGTTTTTGGAACGG	60.54375	4884	4121	4148	27	AGCAAAGCCAAAGCCTCATTATTATTCT	55.52857143	28	45	53	98	8
13254	4078	4109	31	TAGTTGGCATCATAAAGTAATGGGTTTTTGGA	57.98125	4878	4115	4142	27	ATTTCCAGCAAAGCCAAAGCCTCATTAT	56.99285714	28	27	72	99	6
13256	4080	4111	31	GTTGGCATCATAAAGTAATGGGTTTTTGGAAC	59.2625	4884	4121	4148	27	AGCAAAGCCAAAGCCTCATTATTATTCT	55.52857143	28	48	53	101	10
13016	960	991	31	AGCAGCAGCAAAGCAAGAGCAGCATCACCGCC	68.23125	4511	1014	1041	27	GAAGTTCCCCTACTGCTGCCTGGAGTTG	64.31428571	28	57	46	103	23
13219	3872	3903	31	GCTGGTAATAGTCTGAAGTGAAGTAACTGTGT	60.54375	4843	3916	3943	27	TCTTTTACTCCAGATTCCCATTTTTCAG	55.52857143	28	39	64	103	13
13012	956	987	31	GTCAAGCAGCAGCAAAGCAAGAGCAGCATCAC	65.66875	4509	1012	1039	27	GAGAAGTTCCCCTACTGCTGCCTGGAGT	64.31428571	28	77	27	104	25
13224	3877	3908	31	TAATAGTCTGAAGTGAAGTAACTGTGTAATAC	56.7	4842	3915	3942	27	GTCTTTTACTCCAGATTCCCATTTTTCA	55.52857143	28	56	50	106	7
13255	4079	4110	31	AGTTGGCATCATAAAGTAATGGGTTTTTGGAA	57.98125	4883	4120	4147	27	CAGCAAAGCCAAAGCCTCATTATTATTC	56.99285714	28	48	58	106	10
13257	4081	4112	31	TTGGCATCATAAAGTAATGGGTTTTTGGAACG	59.2625	4882	4119	4146	27	CCAGCAAAGCCAAAGCCTCATTATTATT	56.99285714	28	48	58	106	7
13220	3873	3904	31	CTGGTAATAGTCTGAAGTGAAGTAACTGTGTA	59.2625	4844	3917	3944	27	CTTTTACTCCAGATTCCCATTTTTCAGT	55.52857143	28	42	65	107	13
13260	4084	4115	31	GCATCATAAAGTAATGGGTTTTTGGAACGGCA	60.54375	4879	4116	4143	27	TTTCCAGCAAAGCCAAAGCCTCATTATT	56.99285714	28	44	65	109	1
13593	9895	9926	31	TGACCATCAACTCTACCATCAAAAAAGACAGT	59.2625	5349	9947	9974	27	CAGTTGGTTTCTTGGCTATGTCAGTCAT	58.45714286	28	73	36	109	21
13258	4082	4113	31	TGGCATCATAAAGTAATGGGTTTTTGGAACGG	60.54375	4879	4116	4143	27	TTTCCAGCAAAGCCAAAGCCTCATTATT	56.99285714	28	45	65	110	3
13258	4082	4113	31	TGGCATCATAAAGTAATGGGTTTTTGGAACGG	60.54375	4885	4122	4149	27	GCAAAGCCAAAGCCTCATTATTATTCTT	55.52857143	28	45	65	110	9
13015	959	990	31	AAGCAGCAGCAAAGCAAGAGCAGCATCACCGC	66.95	4511	1014	1041	27	GAAGTTCCCCTACTGCTGCCTGGAGTTG	64.31428571	28	65	46	111	24
13221	3874	3905	31	TGGTAATAGTCTGAAGTGAAGTAACTGTGTAA	57.98125	4843	3916	3943	27	TCTTTTACTCCAGATTCCCATTTTTCAG	55.52857143	28	48	64	112	11
13221	3874	3905	31	TGGTAATAGTCTGAAGTGAAGTAACTGTGTAA	57.98125	4844	3917	3944	27	CTTTTACTCCAGATTCCCATTTTTCAGT	55.52857143	28	48	65	113	12
13252	4076	4107	31	AATAGTTGGCATCATAAAGTAATGGGTTTTTG	56.7	4877	4114	4141	27	CATTTCCAGCAAAGCCAAAGCCTCATTA	58.45714286	28	32	81	113	7
13257	4081	4112	31	TTGGCATCATAAAGTAATGGGTTTTTGGAACG	59.2625	4885	4122	4149	27	GCAAAGCCAAAGCCTCATTATTATTCTT	55.52857143	28	48	65	113	10
13222	3875	3906	31	GGTAATAGTCTGAAGTGAAGTAACTGTGTAAT	57.98125	4843	3916	3943	27	TCTTTTACTCCAGATTCCCATTTTTCAG	55.52857143	28	50	64	114	10
13222	3875	3906	31	GGTAATAGTCTGAAGTGAAGTAACTGTGTAAT	57.98125	4844	3917	3944	27	CTTTTACTCCAGATTCCCATTTTTCAGT	55.52857143	28	50	65	115	11
13252	4076	4107	31	AATAGTTGGCATCATAAAGTAATGGGTTTTTG	56.7	4876	4113	4140	27	GCATTTCCAGCAAAGCCAAAGCCTCATT	59.92142857	28	32	84	116	6
14380	26818	26849	31	ACTCTTCTTCTTCACAATCACCTTCTTCTTCA	59.2625	6429	26852	26879	27	CTCATCTGGAGGGTAGAAAGAACAATAC	58.45714286	28	70	55	125	3
13595	9897	9928	31	ACCATCAACTCTACCATCAAAAAAGACAGTGA	59.2625	5340	9938	9965	27	AAATCGTTTCAGTTGGTTTCTTGGCTAT	55.52857143	28	77	49	126	10
14380	26818	26849	31	ACTCTTCTTCTTCACAATCACCTTCTTCTTCA	59.2625	6430	26853	26880	27	TCATCTGGAGGGTAGAAAGAACAATACA	56.99285714	28	70	56	126	4
13593	9895	9926	31	TGACCATCAACTCTACCATCAAAAAAGACAGT	59.2625	5342	9940	9967	27	ATCGTTTCAGTTGGTTTCTTGGCTATGT	56.99285714	28	73	54	127	14
13596	9898	9929	31	CCATCAACTCTACCATCAAAAAAGACAGTGAG	60.54375	5341	9939	9966	27	AATCGTTTCAGTTGGTTTCTTGGCTATG	56.99285714	28	77	53	130	10
14380	26818	26849	31	ACTCTTCTTCTTCACAATCACCTTCTTCTTCA	59.2625	6432	26855	26882	27	ATCTGGAGGGTAGAAAGAACAATACATA	55.52857143	28	70	60	130	6
14370	26808	26839	31	GATGGCTCAAACTCTTCTTCTTCACAATCACC	61.825	6432	26855	26882	27	ATCTGGAGGGTAGAAAGAACAATACATA	55.52857143	28	71	60	131	16
13596	9898	9929	31	CCATCAACTCTACCATCAAAAAAGACAGTGAG	60.54375	5343	9941	9968	27	TCGTTTCAGTTGGTTTCTTGGCTATGTC	58.45714286	28	77	55	132	12
14381	26819	26850	31	CTCTTCTTCTTCACAATCACCTTCTTCTTCAT	59.2625	6430	26853	26880	27	TCATCTGGAGGGTAGAAAGAACAATACA	56.99285714	28	77	56	133	3
14382	26820	26851	31	TCTTCTTCTTCACAATCACCTTCTTCTTCATC	59.2625	6432	26855	26882	27	ATCTGGAGGGTAGAAAGAACAATACATA	55.52857143	28	75	60	135	4
13593	9895	9926	31	TGACCATCAACTCTACCATCAAAAAAGACAGT	59.2625	5344	9942	9969	27	CGTTTCAGTTGGTTTCTTGGCTATGTCA	58.45714286	28	73	63	136	16
13621	10232	10263	31	GTCCATCAAAGTGTCCCTTATTTACAACATTA	57.98125	5381	10267	10294	27	GCCACATTTTCTAAACTCTGAAGTCTTG	56.99285714	28	37	99	136	4
14371	26809	26840	31	ATGGCTCAAACTCTTCTTCTTCACAATCACCT	60.54375	6431	26854	26881	27	CATCTGGAGGGTAGAAAGAACAATACAT	56.99285714	28	74	62	136	14
14376	26814	26845	31	TCAAACTCTTCTTCTTCACAATCACCTTCTTC	59.2625	6432	26855	26882	27	ATCTGGAGGGTAGAAAGAACAATACATA	55.52857143	28	76	60	136	10
14378	26816	26847	31	AAACTCTTCTTCTTCACAATCACCTTCTTCTT	57.98125	6432	26855	26882	27	ATCTGGAGGGTAGAAAGAACAATACATA	55.52857143	28	76	60	136	8
14374	26812	26843	31	GCTCAAACTCTTCTTCTTCACAATCACCTTCT	60.54375	6432	26855	26882	27	ATCTGGAGGGTAGAAAGAACAATACATA	55.52857143	28	77	60	137	12
14375	26813	26844	31	CTCAAACTCTTCTTCTTCACAATCACCTTCTT	59.2625	6432	26855	26882	27	ATCTGGAGGGTAGAAAGAACAATACATA	55.52857143	28	77	60	137	11
14382	26820	26851	31	TCTTCTTCTTCACAATCACCTTCTTCTTCATC	59.2625	6431	26854	26881	27	CATCTGGAGGGTAGAAAGAACAATACAT	56.99285714	28	75	62	137	3
14372	26810	26841	31	TGGCTCAAACTCTTCTTCTTCACAATCACCTT	60.54375	6432	26855	26882	27	ATCTGGAGGGTAGAAAGAACAATACATA	55.52857143	28	78	60	138	14
14376	26814	26845	31	TCAAACTCTTCTTCTTCACAATCACCTTCTTC	59.2625	6431	26854	26881	27	CATCTGGAGGGTAGAAAGAACAATACAT	56.99285714	28	76	62	138	9
14378	26816	26847	31	AAACTCTTCTTCTTCACAATCACCTTCTTCTT	57.98125	6431	26854	26881	27	CATCTGGAGGGTAGAAAGAACAATACAT	56.99285714	28	76	62	138	7
13620	10231	10262	31	TGTCCATCAAAGTGTCCCTTATTTACAACATT	57.98125	5380	10266	10293	27	AGCCACATTTTCTAAACTCTGAAGTCTT	55.52857143	28	35	104	139	4
14374	26812	26843	31	GCTCAAACTCTTCTTCTTCACAATCACCTTCT	60.54375	6431	26854	26881	27	CATCTGGAGGGTAGAAAGAACAATACAT	56.99285714	28	77	62	139	11
14375	26813	26844	31	CTCAAACTCTTCTTCTTCACAATCACCTTCTT	59.2625	6431	26854	26881	27	CATCTGGAGGGTAGAAAGAACAATACAT	56.99285714	28	77	62	139	10
14377	26815	26846	31	CAAACTCTTCTTCTTCACAATCACCTTCTTCT	59.2625	6432	26855	26882	27	ATCTGGAGGGTAGAAAGAACAATACATA	55.52857143	28	79	60	139	9
14379	26817	26848	31	AACTCTTCTTCTTCACAATCACCTTCTTCTTC	59.2625	6432	26855	26882	27	ATCTGGAGGGTAGAAAGAACAATACATA	55.52857143	28	79	60	139	7
14381	26819	26850	31	CTCTTCTTCTTCACAATCACCTTCTTCTTCAT	59.2625	6431	26854	26881	27	CATCTGGAGGGTAGAAAGAACAATACAT	56.99285714	28	77	62	139	4
13595	9897	9928	31	ACCATCAACTCTACCATCAAAAAAGACAGTGA	59.2625	5344	9942	9969	27	CGTTTCAGTTGGTTTCTTGGCTATGTCA	58.45714286	28	77	63	140	14
13621	10232	10263	31	GTCCATCAAAGTGTCCCTTATTTACAACATTA	57.98125	5380	10266	10293	27	AGCCACATTTTCTAAACTCTGAAGTCTT	55.52857143	28	37	104	141	3
14377	26815	26846	31	CAAACTCTTCTTCTTCACAATCACCTTCTTCT	59.2625	6431	26854	26881	27	CATCTGGAGGGTAGAAAGAACAATACAT	56.99285714	28	79	62	141	8
14379	26817	26848	31	AACTCTTCTTCTTCACAATCACCTTCTTCTTC	59.2625	6431	26854	26881	27	CATCTGGAGGGTAGAAAGAACAATACAT	56.99285714	28	79	62	141	6
14281	25150	25181	31	GTGTTTTAGAAGAAGAAGTAAGATAACCATTA	55.41875	6292	25187	25214	27	TGTAACAGCATCAGGTGAAGAAACAGAA	56.99285714	28	92	89	181	6
13282	4128	4159	31	CCAAAGCCTCATTATTATTCTTACAAAGTTTA	55.41875	4890	4182	4209	27	AGCATAAAGATAGAGAAAAGGGGCTTCA	56.99285714	28	112	134	246	23
13280	4126	4157	31	AGCCAAAGCCTCATTATTATTCTTACAAAGTT	56.7	4889	4179	4206	27	TAAAGCATAAAGATAGAGAAAAGGGGCT	55.52857143	28	107	148	255	22
13280	4126	4157	31	AGCCAAAGCCTCATTATTATTCTTACAAAGTT	56.7	4888	4178	4205	27	CTAAAGCATAAAGATAGAGAAAAGGGGC	56.99285714	28	107	151	258	21
13281	4127	4158	31	GCCAAAGCCTCATTATTATTCTTACAAAGTTT	56.7	4888	4178	4205	27	CTAAAGCATAAAGATAGAGAAAAGGGGC	56.99285714	28	111	151	262	20
13128	2097	2128	31	GCAGAAAGGCTAAAAAGCACAAATAGAAGTCA	59.2625	4673	2142	2169	27	CAATCATTCTGTCTTTCTTTTGAGTGTG	55.52857143	28	121	157	278	14
13157	2844	2875	31	TGTAATAAGAAAGCGTTCGTGATGTAGCAACA	59.2625	7136	2886	2914	28	TAGGCAGGTCCTTGATGTCACAGCGTCCT	64.33448276	28	2	14	16	11
14286	25327	25358	31	GTGTGTTGATAAGTGACGCTACAGTTGTTTTA	59.2625	8550	25380	25408	28	GCACCATAATCAACCACACCCTCTTGTAT	60.09310345	28	0	16	16	22
14287	25328	25359	31	TGTGTTGATAAGTGACGCTACAGTTGTTTTAC	59.2625	8550	25380	25408	28	GCACCATAATCAACCACACCCTCTTGTAT	60.09310345	28	3	16	19	21
14460	27783	27814	31	GTGCCAAAGATGTTAGTTAGCCACTGCGAAGT	63.10625	8790	27816	27844	28	AACTGAACAACACCACCTGTAATGTAGGC	60.09310345	28	7	12	19	2
13062	1477	1508	31	AAGACGCAGTATTATTGGGTAAACCTTGGGGC	63.10625	6960	1526	1554	28	CGCCCCACTGCGTTCTCCATTCTGGTTAC	65.74827586	28	10	26	36	18
13062	1477	1508	31	AAGACGCAGTATTATTGGGTAAACCTTGGGGC	63.10625	6963	1529	1557	28	CCCACTGCGTTCTCCATTCTGGTTACTGC	64.33448276	28	10	26	36	21
13062	1477	1508	31	AAGACGCAGTATTATTGGGTAAACCTTGGGGC	63.10625	6962	1528	1556	28	CCCCACTGCGTTCTCCATTCTGGTTACTG	64.33448276	28	10	27	37	20
14307	25707	25738	31	TCAGTAGTGCCACCAGCCTTTTTAGTAGGTAT	61.825	8576	25754	25782	28	AACACCCTCTTGAACAACATCACCCACTA	60.09310345	28	27	10	37	16
13044	1199	1230	31	ATCTTTTGGTGTATTCAAGGCTCCCTCAGTTG	61.825	6934	1243	1271	28	TGCCGTCTTTGTTAGCACCATAGGGAAGT	61.50689655	28	25	13	38	13
14307	25707	25738	31	TCAGTAGTGCCACCAGCCTTTTTAGTAGGTAT	61.825	8573	25751	25779	28	TAAAACACCCTCTTGAACAACATCACCCA	58.67931034	28	27	11	38	13
14307	25707	25738	31	TCAGTAGTGCCACCAGCCTTTTTAGTAGGTAT	61.825	8577	25755	25783	28	ACACCCTCTTGAACAACATCACCCACTAT	60.09310345	28	27	11	38	17
13045	1200	1231	31	TCTTTTGGTGTATTCAAGGCTCCCTCAGTTGC	63.10625	6935	1244	1272	28	GCCGTCTTTGTTAGCACCATAGGGAAGTC	62.92068966	28	26	13	39	13
13149	2734	2765	31	ATTGTCACTGCTACTGGAATGGTCTGTGTTTA	60.54375	7084	2771	2799	28	TAGTTGCCAATCCTGTAGCGACTGTATGC	61.50689655	28	37	3	40	6
13310	4307	4338	31	ATCTCTTTTTGAGGGTTATGATTTTGGAAGCG	59.2625	7276	4363	4391	28	ACGCCAACAATAAGCCATCCGAAAGGGAG	62.92068966	28	36	5	41	25
13801	15749	15780	31	AATAATAAGAATCTACAACAGGAACTCCACTA	56.7	7956	15781	15809	28	CCTGGCGTGGTTTGTATGAAATCACCGAA	61.50689655	28	37	4	41	1
14303	25703	25734	31	CATTTCAGTAGTGCCACCAGCCTTTTTAGTAG	61.825	8573	25751	25779	28	TAAAACACCCTCTTGAACAACATCACCCA	58.67931034	28	30	11	41	17
13310	4307	4338	31	ATCTCTTTTTGAGGGTTATGATTTTGGAAGCG	59.2625	7273	4360	4388	28	GCAACGCCAACAATAAGCCATCCGAAAGG	62.92068966	28	36	6	42	22
13310	4307	4338	31	ATCTCTTTTTGAGGGTTATGATTTTGGAAGCG	59.2625	7274	4361	4389	28	CAACGCCAACAATAAGCCATCCGAAAGGG	62.92068966	28	36	6	42	23
13800	15748	15779	31	GAATAATAAGAATCTACAACAGGAACTCCACT	57.98125	7956	15781	15809	28	CCTGGCGTGGTTTGTATGAAATCACCGAA	61.50689655	28	39	4	43	2
13148	2733	2764	31	TATTGTCACTGCTACTGGAATGGTCTGTGTTT	60.54375	7083	2770	2798	28	ATAGTTGCCAATCCTGTAGCGACTGTATG	60.09310345	28	39	5	44	6
13309	4306	4337	31	CATCTCTTTTTGAGGGTTATGATTTTGGAAGC	59.2625	7273	4360	4388	28	GCAACGCCAACAATAAGCCATCCGAAAGG	62.92068966	28	38	6	44	23
13309	4306	4337	31	CATCTCTTTTTGAGGGTTATGATTTTGGAAGC	59.2625	7275	4362	4390	28	AACGCCAACAATAAGCCATCCGAAAGGGA	61.50689655	28	38	6	44	25
13993	19510	19541	31	CTGAAAAAGTCTGTCCTGGTTGAATGCGAACA	61.825	8198	19555	19583	28	GTGTCTTAGGATTGGCTGTATCAACCTTA	58.67931034	28	30	14	44	14
13879	18079	18110	31	TGATACAAGGTTTGCCACCAACACCCAACAAT	61.825	8076	18132	18160	28	TCTATGCTATTCTTGGGTGGGAGTAGTCC	61.50689655	28	28	17	45	22
14022	19870	19901	31	TAGAGGTTTGTGGTGGTTGGTAAAGAACATCA	60.54375	8255	19923	19951	28	TTGAGAGCCTTTGCGAGATGACAACAAGC	61.50689655	28	42	3	45	22
14022	19870	19901	31	TAGAGGTTTGTGGTGGTTGGTAAAGAACATCA	60.54375	8254	19922	19950	28	ATTGAGAGCCTTTGCGAGATGACAACAAG	60.09310345	28	42	4	46	21
13432	6619	6650	31	CATCAGTAGTGTCAGCAATGTCTCTGCCAAAT	61.825	7465	6674	6702	28	GTTAGACTCAGTAAGAACACCTGTGCCTG	61.50689655	28	31	16	47	24
13799	15747	15778	31	TGAATAATAAGAATCTACAACAGGAACTCCAC	57.98125	7955	15780	15808	28	ACCTGGCGTGGTTTGTATGAAATCACCGA	61.50689655	28	43	4	47	2
13799	15747	15778	31	TGAATAATAAGAATCTACAACAGGAACTCCAC	57.98125	7956	15781	15809	28	CCTGGCGTGGTTTGTATGAAATCACCGAA	61.50689655	28	43	4	47	3
13878	18078	18109	31	TTGATACAAGGTTTGCCACCAACACCCAACAA	61.825	8074	18130	18158	28	CATCTATGCTATTCTTGGGTGGGAGTAGT	60.09310345	28	28	19	47	21
13879	18079	18110	31	TGATACAAGGTTTGCCACCAACACCCAACAAT	61.825	8074	18130	18158	28	CATCTATGCTATTCTTGGGTGGGAGTAGT	60.09310345	28	28	19	47	20
14022	19870	19901	31	TAGAGGTTTGTGGTGGTTGGTAAAGAACATCA	60.54375	8256	19924	19952	28	TGAGAGCCTTTGCGAGATGACAACAAGCA	61.50689655	28	42	5	47	23
13799	15747	15778	31	TGAATAATAAGAATCTACAACAGGAACTCCAC	57.98125	7957	15782	15810	28	CTGGCGTGGTTTGTATGAAATCACCGAAA	60.09310345	28	43	5	48	4
14023	19871	19902	31	AGAGGTTTGTGGTGGTTGGTAAAGAACATCAG	61.825	8255	19923	19951	28	TTGAGAGCCTTTGCGAGATGACAACAAGC	61.50689655	28	45	3	48	21
13031	1067	1098	31	TGATGAGGAACGAGAAGAGGCTTGACTGCCGC	66.95	6919	1117	1145	28	AGAAGCCTTTTGGCAATGTTGTTCCTTGA	58.67931034	28	17	32	49	19
14024	19872	19903	31	GAGGTTTGTGGTGGTTGGTAAAGAACATCAGA	61.825	8255	19923	19951	28	TTGAGAGCCTTTGCGAGATGACAACAAGC	61.50689655	28	46	3	49	20
14023	19871	19902	31	AGAGGTTTGTGGTGGTTGGTAAAGAACATCAG	61.825	8256	19924	19952	28	TGAGAGCCTTTGCGAGATGACAACAAGCA	61.50689655	28	45	5	50	22
13991	19508	19539	31	CACTGAAAAAGTCTGTCCTGGTTGAATGCGAA	61.825	8198	19555	19583	28	GTGTCTTAGGATTGGCTGTATCAACCTTA	58.67931034	28	37	14	51	16
14024	19872	19903	31	GAGGTTTGTGGTGGTTGGTAAAGAACATCAGA	61.825	8256	19924	19952	28	TGAGAGCCTTTGCGAGATGACAACAAGCA	61.50689655	28	46	5	51	21
14025	19873	19904	31	AGGTTTGTGGTGGTTGGTAAAGAACATCAGAA	60.54375	8255	19923	19951	28	TTGAGAGCCTTTGCGAGATGACAACAAGC	61.50689655	28	48	3	51	19
13031	1067	1098	31	TGATGAGGAACGAGAAGAGGCTTGACTGCCGC	66.95	6912	1110	1138	28	TCTGCGTAGAAGCCTTTTGGCAATGTTGT	60.09310345	28	17	35	52	12
13032	1068	1099	31	GATGAGGAACGAGAAGAGGCTTGACTGCCGCC	68.23125	6912	1110	1138	28	TCTGCGTAGAAGCCTTTTGGCAATGTTGT	60.09310345	28	17	35	52	11
13798	15746	15777	31	ATGAATAATAAGAATCTACAACAGGAACTCCA	56.7	7955	15780	15808	28	ACCTGGCGTGGTTTGTATGAAATCACCGA	61.50689655	28	49	4	53	3
13798	15746	15777	31	ATGAATAATAAGAATCTACAACAGGAACTCCA	56.7	7956	15781	15809	28	CCTGGCGTGGTTTGTATGAAATCACCGAA	61.50689655	28	49	4	53	4
13990	19507	19538	31	ACACTGAAAAAGTCTGTCCTGGTTGAATGCGA	61.825	8197	19554	19582	28	GGTGTCTTAGGATTGGCTGTATCAACCTT	60.09310345	28	39	14	53	16
13990	19507	19538	31	ACACTGAAAAAGTCTGTCCTGGTTGAATGCGA	61.825	8198	19555	19583	28	GTGTCTTAGGATTGGCTGTATCAACCTTA	58.67931034	28	39	14	53	17
14025	19873	19904	31	AGGTTTGTGGTGGTTGGTAAAGAACATCAGAA	60.54375	8256	19924	19952	28	TGAGAGCCTTTGCGAGATGACAACAAGCA	61.50689655	28	48	5	53	20
13030	1066	1097	31	GTGATGAGGAACGAGAAGAGGCTTGACTGCCG	66.95	6912	1110	1138	28	TCTGCGTAGAAGCCTTTTGGCAATGTTGT	60.09310345	28	19	35	54	13
13031	1067	1098	31	TGATGAGGAACGAGAAGAGGCTTGACTGCCGC	66.95	6921	1119	1147	28	AAGCCTTTTGGCAATGTTGTTCCTTGAGG	60.09310345	28	17	37	54	21
13032	1068	1099	31	GATGAGGAACGAGAAGAGGCTTGACTGCCGCC	68.23125	6920	1118	1146	28	GAAGCCTTTTGGCAATGTTGTTCCTTGAG	60.09310345	28	17	37	54	19
13989	19506	19537	31	AACACTGAAAAAGTCTGTCCTGGTTGAATGCG	61.825	8197	19554	19582	28	GGTGTCTTAGGATTGGCTGTATCAACCTT	60.09310345	28	40	14	54	17
14026	19874	19905	31	GGTTTGTGGTGGTTGGTAAAGAACATCAGAAC	61.825	8255	19923	19951	28	TTGAGAGCCTTTGCGAGATGACAACAAGC	61.50689655	28	51	3	54	18
13154	2841	2872	31	ATTTGTAATAAGAAAGCGTTCGTGATGTAGCA	57.98125	7123	2873	2901	28	ACAGTGATTTCTTTAGGCAGGTCCTTGAT	58.67931034	28	15	41	56	1
13987	19504	19535	31	CTAACACTGAAAAAGTCTGTCCTGGTTGAATG	60.54375	8197	19554	19582	28	GGTGTCTTAGGATTGGCTGTATCAACCTT	60.09310345	28	42	14	56	19
13037	1110	1141	31	TCTGCGTAGAAGCCTTTTGGCAATGTTGTTCC	63.10625	6924	1166	1194	28	AGCATTGTTAGCAGGATTGCGGGTGCCAA	62.92068966	28	44	13	57	25
13348	4947	4978	31	ATTCCTATTACAACATCACAGTTACCAGACAC	59.2625	7338	4982	5010	28	TGTGTTGTCTGTAGTAATGATTTGTGGTT	55.85172414	28	32	25	57	4
13348	4947	4978	31	ATTCCTATTACAACATCACAGTTACCAGACAC	59.2625	7340	4984	5012	28	TGTTGTCTGTAGTAATGATTTGTGGTTCA	55.85172414	28	32	25	57	6
13029	1065	1096	31	CGTGATGAGGAACGAGAAGAGGCTTGACTGCC	66.95	6913	1111	1139	28	CTGCGTAGAAGCCTTTTGGCAATGTTGTT	60.09310345	28	19	39	58	15
13986	19503	19534	31	GCTAACACTGAAAAAGTCTGTCCTGGTTGAAT	60.54375	8197	19554	19582	28	GGTGTCTTAGGATTGGCTGTATCAACCTT	60.09310345	28	44	14	58	20
13037	1110	1141	31	TCTGCGTAGAAGCCTTTTGGCAATGTTGTTCC	63.10625	6923	1165	1193	28	CAGCATTGTTAGCAGGATTGCGGGTGCCA	64.33448276	28	44	15	59	24
14325	26627	26658	31	TGTTTGAATAGTAGTTGTCTGATTGTCCTCAC	59.2625	8612	26676	26704	28	ACAGTTTGTTGACTATCATCATCTAACCA	55.85172414	28	30	29	59	18
13038	1111	1142	31	CTGCGTAGAAGCCTTTTGGCAATGTTGTTCCT	63.10625	6923	1165	1193	28	CAGCATTGTTAGCAGGATTGCGGGTGCCA	64.33448276	28	45	15	60	23
14324	26626	26657	31	TTGTTTGAATAGTAGTTGTCTGATTGTCCTCA	57.98125	8614	26679	26707	28	GTTTGTTGACTATCATCATCTAACCAATC	55.85172414	28	30	30	60	22
14325	26627	26658	31	TGTTTGAATAGTAGTTGTCTGATTGTCCTCAC	59.2625	8614	26679	26707	28	GTTTGTTGACTATCATCATCTAACCAATC	55.85172414	28	30	30	60	21
13037	1110	1141	31	TCTGCGTAGAAGCCTTTTGGCAATGTTGTTCC	63.10625	6922	1164	1192	28	GCAGCATTGTTAGCAGGATTGCGGGTGCC	65.74827586	28	44	17	61	23
13551	9159	9190	31	ATTTTGAAGGTCACACTTTTCTAATAGCATTC	56.7	7615	9196	9224	28	ATTTTGTAAAGATTAGGCATAGCAACACC	55.85172414	28	41	20	61	6
14325	26627	26658	31	TGTTTGAATAGTAGTTGTCTGATTGTCCTCAC	59.2625	8613	26677	26705	28	CAGTTTGTTGACTATCATCATCTAACCAA	55.85172414	28	30	31	61	19
13032	1068	1099	31	GATGAGGAACGAGAAGAGGCTTGACTGCCGCC	68.23125	6916	1114	1142	28	CGTAGAAGCCTTTTGGCAATGTTGTTCCT	60.09310345	28	17	45	62	15
13038	1111	1142	31	CTGCGTAGAAGCCTTTTGGCAATGTTGTTCCT	63.10625	6922	1164	1192	28	GCAGCATTGTTAGCAGGATTGCGGGTGCC	65.74827586	28	45	17	62	22
13029	1065	1096	31	CGTGATGAGGAACGAGAAGAGGCTTGACTGCC	66.95	6916	1114	1142	28	CGTAGAAGCCTTTTGGCAATGTTGTTCCT	60.09310345	28	19	45	64	18
13039	1112	1143	31	TGCGTAGAAGCCTTTTGGCAATGTTGTTCCTT	61.825	6923	1165	1193	28	CAGCATTGTTAGCAGGATTGCGGGTGCCA	64.33448276	28	50	15	65	22
13040	1113	1144	31	GCGTAGAAGCCTTTTGGCAATGTTGTTCCTTG	63.10625	6923	1165	1193	28	CAGCATTGTTAGCAGGATTGCGGGTGCCA	64.33448276	28	50	15	65	21
13547	9106	9137	31	TATTTTGCGACATTCATCATTATGCCTTTAGG	57.98125	7608	9162	9190	28	TTGAAGGTCACACTTTTCTAATAGCATTC	55.85172414	28	29	36	65	25
13029	1065	1096	31	CGTGATGAGGAACGAGAAGAGGCTTGACTGCC	66.95	6918	1116	1144	28	TAGAAGCCTTTTGGCAATGTTGTTCCTTG	58.67931034	28	19	48	67	20
13030	1066	1097	31	GTGATGAGGAACGAGAAGAGGCTTGACTGCCG	66.95	6918	1116	1144	28	TAGAAGCCTTTTGGCAATGTTGTTCCTTG	58.67931034	28	19	48	67	19
13039	1112	1143	31	TGCGTAGAAGCCTTTTGGCAATGTTGTTCCTT	61.825	6922	1164	1192	28	GCAGCATTGTTAGCAGGATTGCGGGTGCC	65.74827586	28	50	17	67	21
13040	1113	1144	31	GCGTAGAAGCCTTTTGGCAATGTTGTTCCTTG	63.10625	6922	1164	1192	28	GCAGCATTGTTAGCAGGATTGCGGGTGCC	65.74827586	28	50	17	67	20
13029	1065	1096	31	CGTGATGAGGAACGAGAAGAGGCTTGACTGCC	66.95	6917	1115	1143	28	GTAGAAGCCTTTTGGCAATGTTGTTCCTT	58.67931034	28	19	50	69	19
13043	1116	1147	31	TAGAAGCCTTTTGGCAATGTTGTTCCTTGAGG	61.825	6924	1166	1194	28	AGCATTGTTAGCAGGATTGCGGGTGCCAA	62.92068966	28	56	13	69	19
13551	9159	9190	31	ATTTTGAAGGTCACACTTTTCTAATAGCATTC	56.7	7614	9195	9223	28	CATTTTGTAAAGATTAGGCATAGCAACAC	55.85172414	28	41	28	69	5
13551	9159	9190	31	ATTTTGAAGGTCACACTTTTCTAATAGCATTC	56.7	7613	9194	9222	28	GCATTTTGTAAAGATTAGGCATAGCAACA	55.85172414	28	41	29	70	4
14227	24000	24031	31	ACTGGTTTTATGGTTGTTGTGTAACTGTTTTC	57.98125	8490	24034	24062	28	TGTAGAAAACATCCGTAATAGGACCTTTG	57.26551724	28	64	6	70	3
14227	24000	24031	31	ACTGGTTTTATGGTTGTTGTGTAACTGTTTTC	57.98125	8491	24035	24063	28	GTAGAAAACATCCGTAATAGGACCTTTGT	57.26551724	28	64	6	70	4
14227	24000	24031	31	ACTGGTTTTATGGTTGTTGTGTAACTGTTTTC	57.98125	8493	24037	24065	28	AGAAAACATCCGTAATAGGACCTTTGTAT	55.85172414	28	64	6	70	6
13043	1116	1147	31	TAGAAGCCTTTTGGCAATGTTGTTCCTTGAGG	61.825	6923	1165	1193	28	CAGCATTGTTAGCAGGATTGCGGGTGCCA	64.33448276	28	56	15	71	18
13219	3872	3903	31	GCTGGTAATAGTCTGAAGTGAAGTAACTGTGT	60.54375	7184	3905	3933	28	ATACAACACAGTCTTTTACTCCAGATTCC	57.26551724	28	39	32	71	2
13219	3872	3903	31	GCTGGTAATAGTCTGAAGTGAAGTAACTGTGT	60.54375	7183	3904	3932	28	AATACAACACAGTCTTTTACTCCAGATTC	55.85172414	28	39	33	72	1
13043	1116	1147	31	TAGAAGCCTTTTGGCAATGTTGTTCCTTGAGG	61.825	6922	1164	1192	28	GCAGCATTGTTAGCAGGATTGCGGGTGCC	65.74827586	28	56	17	73	17
13301	4269	4300	31	GCAAACAAAGTGAACACCCTTGGAGAGTGCTA	63.10625	7265	4302	4330	28	TTGCCATCTCTTTTTGAGGGTTATGATTT	55.85172414	28	34	39	73	2
13797	15745	15776	31	AATGAATAATAAGAATCTACAACAGGAACTCC	56.7	7955	15780	15808	28	ACCTGGCGTGGTTTGTATGAAATCACCGA	61.50689655	28	69	4	73	4
13797	15745	15776	31	AATGAATAATAAGAATCTACAACAGGAACTCC	56.7	7956	15781	15809	28	CCTGGCGTGGTTTGTATGAAATCACCGAA	61.50689655	28	69	4	73	5
14334	26636	26667	31	AGTAGTTGTCTGATTGTCCTCACTGCCGTCTT	63.10625	8618	26686	26714	28	GACTATCATCATCTAACCAATCTTCTTCT	55.85172414	28	56	17	73	19
13042	1115	1146	31	GTAGAAGCCTTTTGGCAATGTTGTTCCTTGAG	61.825	6922	1164	1192	28	GCAGCATTGTTAGCAGGATTGCGGGTGCC	65.74827586	28	57	17	74	18
13220	3873	3904	31	CTGGTAATAGTCTGAAGTGAAGTAACTGTGTA	59.2625	7184	3905	3933	28	ATACAACACAGTCTTTTACTCCAGATTCC	57.26551724	28	42	32	74	1
14229	24002	24033	31	TGGTTTTATGGTTGTTGTGTAACTGTTTTCTT	56.7	8490	24034	24062	28	TGTAGAAAACATCCGTAATAGGACCTTTG	57.26551724	28	68	6	74	1
14332	26634	26665	31	ATAGTAGTTGTCTGATTGTCCTCACTGCCGTC	63.10625	8618	26686	26714	28	GACTATCATCATCTAACCAATCTTCTTCT	55.85172414	28	57	17	74	21
13220	3873	3904	31	CTGGTAATAGTCTGAAGTGAAGTAACTGTGTA	59.2625	7185	3906	3934	28	TACAACACAGTCTTTTACTCCAGATTCCC	58.67931034	28	42	33	75	2
13553	9161	9192	31	TTTGAAGGTCACACTTTTCTAATAGCATTCTT	56.7	7617	9198	9226	28	TTTGTAAAGATTAGGCATAGCAACACCCG	58.67931034	28	65	10	75	6
14332	26634	26665	31	ATAGTAGTTGTCTGATTGTCCTCACTGCCGTC	63.10625	8617	26685	26713	28	TGACTATCATCATCTAACCAATCTTCTTC	55.85172414	28	57	18	75	20
13301	4269	4300	31	GCAAACAAAGTGAACACCCTTGGAGAGTGCTA	63.10625	7264	4301	4329	28	GTTGCCATCTCTTTTTGAGGGTTATGATT	57.26551724	28	34	42	76	1
14227	24000	24031	31	ACTGGTTTTATGGTTGTTGTGTAACTGTTTTC	57.98125	8488	24032	24060	28	TTTGTAGAAAACATCCGTAATAGGACCTT	55.85172414	28	64	12	76	1
14333	26635	26666	31	TAGTAGTTGTCTGATTGTCCTCACTGCCGTCT	63.10625	8617	26685	26713	28	TGACTATCATCATCTAACCAATCTTCTTC	55.85172414	28	58	18	76	19
14228	24001	24032	31	CTGGTTTTATGGTTGTTGTGTAACTGTTTTCT	57.98125	8489	24033	24061	28	TTGTAGAAAACATCCGTAATAGGACCTTT	55.85172414	28	72	6	78	1
14228	24001	24032	31	CTGGTTTTATGGTTGTTGTGTAACTGTTTTCT	57.98125	8491	24035	24063	28	GTAGAAAACATCCGTAATAGGACCTTTGT	57.26551724	28	72	6	78	3
14326	26628	26659	31	GTTTGAATAGTAGTTGTCTGATTGTCCTCACT	59.2625	8612	26676	26704	28	ACAGTTTGTTGACTATCATCATCTAACCA	55.85172414	28	49	29	78	17
14330	26632	26663	31	GAATAGTAGTTGTCTGATTGTCCTCACTGCCG	63.10625	8619	26688	26716	28	CTATCATCATCTAACCAATCTTCTTCTTG	55.85172414	28	58	20	78	25
14326	26628	26659	31	GTTTGAATAGTAGTTGTCTGATTGTCCTCACT	59.2625	8614	26679	26707	28	GTTTGTTGACTATCATCATCTAACCAATC	55.85172414	28	49	30	79	20
14334	26636	26667	31	AGTAGTTGTCTGATTGTCCTCACTGCCGTCTT	63.10625	8615	26682	26710	28	TGTTGACTATCATCATCTAACCAATCTTC	55.85172414	28	56	23	79	15
14332	26634	26665	31	ATAGTAGTTGTCTGATTGTCCTCACTGCCGTC	63.10625	8615	26682	26710	28	TGTTGACTATCATCATCTAACCAATCTTC	55.85172414	28	57	23	80	17
13221	3874	3905	31	TGGTAATAGTCTGAAGTGAAGTAACTGTGTAA	57.98125	7185	3906	3934	28	TACAACACAGTCTTTTACTCCAGATTCCC	58.67931034	28	48	33	81	1
13222	3875	3906	31	GGTAATAGTCTGAAGTGAAGTAACTGTGTAAT	57.98125	7187	3908	3936	28	CAACACAGTCTTTTACTCCAGATTCCCAT	58.67931034	28	50	32	82	2
14224	23997	24028	31	GTAACTGGTTTTATGGTTGTTGTGTAACTGTT	57.98125	8486	24030	24058	28	TCTTTGTAGAAAACATCCGTAATAGGACC	57.26551724	28	54	28	82	2
14225	23998	24029	31	TAACTGGTTTTATGGTTGTTGTGTAACTGTTT	56.7	8486	24030	24058	28	TCTTTGTAGAAAACATCCGTAATAGGACC	57.26551724	28	54	28	82	1
13222	3875	3906	31	GGTAATAGTCTGAAGTGAAGTAACTGTGTAAT	57.98125	7188	3909	3937	28	AACACAGTCTTTTACTCCAGATTCCCATT	57.26551724	28	50	33	83	3
14223	23996	24027	31	AGTAACTGGTTTTATGGTTGTTGTGTAACTGT	57.98125	8486	24030	24058	28	TCTTTGTAGAAAACATCCGTAATAGGACC	57.26551724	28	55	28	83	3
14327	26629	26660	31	TTTGAATAGTAGTTGTCTGATTGTCCTCACTG	59.2625	8614	26679	26707	28	GTTTGTTGACTATCATCATCTAACCAATC	55.85172414	28	53	30	83	19
13222	3875	3906	31	GGTAATAGTCTGAAGTGAAGTAACTGTGTAAT	57.98125	7186	3907	3935	28	ACAACACAGTCTTTTACTCCAGATTCCCA	58.67931034	28	50	34	84	1
13253	4077	4108	31	ATAGTTGGCATCATAAAGTAATGGGTTTTTGG	57.98125	7231	4117	4145	28	TTCCAGCAAAGCCAAAGCCTCATTATTAT	57.26551724	28	31	53	84	9
13548	9107	9138	31	ATTTTGCGACATTCATCATTATGCCTTTAGGT	57.98125	7609	9163	9191	28	TGAAGGTCACACTTTTCTAATAGCATTCT	55.85172414	28	32	52	84	25
13597	9934	9965	31	GCACAAATCGTTTCAGTTGGTTTCTTGGCTAT	60.54375	7672	9968	9996	28	CAGTCATAGAACAAACACCAATAGTAGAT	55.85172414	28	51	33	84	3
14331	26633	26664	31	AATAGTAGTTGTCTGATTGTCCTCACTGCCGT	61.825	8614	26679	26707	28	GTTTGTTGACTATCATCATCTAACCAATC	55.85172414	28	54	30	84	15
13016	960	991	31	AGCAGCAGCAAAGCAAGAGCAGCATCACCGCC	68.23125	6892	1011	1039	28	GGAGAAGTTCCCCTACTGCTGCCTGGAGT	65.74827586	28	57	28	85	20
13219	3872	3903	31	GCTGGTAATAGTCTGAAGTGAAGTAACTGTGT	60.54375	7192	3913	3941	28	CAGTCTTTTACTCCAGATTCCCATTTTTC	57.26551724	28	39	46	85	10
14230	24003	24034	31	GGTTTTATGGTTGTTGTGTAACTGTTTTCTTT	56.7	8491	24035	24063	28	GTAGAAAACATCCGTAATAGGACCTTTGT	57.26551724	28	79	6	85	1
14334	26636	26667	31	AGTAGTTGTCTGATTGTCCTCACTGCCGTCTT	63.10625	8612	26676	26704	28	ACAGTTTGTTGACTATCATCATCTAACCA	55.85172414	28	56	29	85	9
13223	3876	3907	31	GTAATAGTCTGAAGTGAAGTAACTGTGTAATA	56.7	7187	3908	3936	28	CAACACAGTCTTTTACTCCAGATTCCCAT	58.67931034	28	55	32	87	1
13223	3876	3907	31	GTAATAGTCTGAAGTGAAGTAACTGTGTAATA	56.7	7189	3910	3938	28	ACACAGTCTTTTACTCCAGATTCCCATTT	57.26551724	28	55	32	87	3
13254	4078	4109	31	TAGTTGGCATCATAAAGTAATGGGTTTTTGGA	57.98125	7233	4119	4147	28	CCAGCAAAGCCAAAGCCTCATTATTATTC	58.67931034	28	27	60	87	10
14330	26632	26663	31	GAATAGTAGTTGTCTGATTGTCCTCACTGCCG	63.10625	8612	26676	26704	28	ACAGTTTGTTGACTATCATCATCTAACCA	55.85172414	28	58	29	87	13
14333	26635	26666	31	TAGTAGTTGTCTGATTGTCCTCACTGCCGTCT	63.10625	8612	26676	26704	28	ACAGTTTGTTGACTATCATCATCTAACCA	55.85172414	28	58	29	87	10
13220	3873	3904	31	CTGGTAATAGTCTGAAGTGAAGTAACTGTGTA	59.2625	7192	3913	3941	28	CAGTCTTTTACTCCAGATTCCCATTTTTC	57.26551724	28	42	46	88	9
13223	3876	3907	31	GTAATAGTCTGAAGTGAAGTAACTGTGTAATA	56.7	7188	3909	3937	28	AACACAGTCTTTTACTCCAGATTCCCATT	57.26551724	28	55	33	88	2
13254	4078	4109	31	TAGTTGGCATCATAAAGTAATGGGTTTTTGGA	57.98125	7232	4118	4146	28	TCCAGCAAAGCCAAAGCCTCATTATTATT	57.26551724	28	27	61	88	9
13598	9935	9966	31	CACAAATCGTTTCAGTTGGTTTCTTGGCTATG	60.54375	7672	9968	9996	28	CAGTCATAGAACAAACACCAATAGTAGAT	55.85172414	28	55	33	88	2
14328	26630	26661	31	TTGAATAGTAGTTGTCTGATTGTCCTCACTGC	60.54375	8612	26676	26704	28	ACAGTTTGTTGACTATCATCATCTAACCA	55.85172414	28	59	29	88	15
14329	26631	26662	31	TGAATAGTAGTTGTCTGATTGTCCTCACTGCC	61.825	8614	26679	26707	28	GTTTGTTGACTATCATCATCTAACCAATC	55.85172414	28	58	30	88	17
14222	23995	24026	31	AAGTAACTGGTTTTATGGTTGTTGTGTAACTG	57.98125	8486	24030	24058	28	TCTTTGTAGAAAACATCCGTAATAGGACC	57.26551724	28	61	28	89	4
14328	26630	26661	31	TTGAATAGTAGTTGTCTGATTGTCCTCACTGC	60.54375	8614	26679	26707	28	GTTTGTTGACTATCATCATCTAACCAATC	55.85172414	28	59	30	89	18
13219	3872	3903	31	GCTGGTAATAGTCTGAAGTGAAGTAACTGTGT	60.54375	7193	3914	3942	28	AGTCTTTTACTCCAGATTCCCATTTTTCA	55.85172414	28	39	52	91	11
13253	4077	4108	31	ATAGTTGGCATCATAAAGTAATGGGTTTTTGG	57.98125	7233	4119	4147	28	CCAGCAAAGCCAAAGCCTCATTATTATTC	58.67931034	28	31	60	91	11
14221	23994	24025	31	TAAGTAACTGGTTTTATGGTTGTTGTGTAACT	56.7	8486	24030	24058	28	TCTTTGTAGAAAACATCCGTAATAGGACC	57.26551724	28	63	28	91	5
13253	4077	4108	31	ATAGTTGGCATCATAAAGTAATGGGTTTTTGG	57.98125	7232	4118	4146	28	TCCAGCAAAGCCAAAGCCTCATTATTATT	57.26551724	28	31	61	92	10
14336	26638	26669	31	TAGTTGTCTGATTGTCCTCACTGCCGTCTTGT	63.10625	8612	26676	26704	28	ACAGTTTGTTGACTATCATCATCTAACCA	55.85172414	28	63	29	92	7
13015	959	990	31	AAGCAGCAGCAAAGCAAGAGCAGCATCACCGC	66.95	6892	1011	1039	28	GGAGAAGTTCCCCTACTGCTGCCTGGAGT	65.74827586	28	65	28	93	21
14335	26637	26668	31	GTAGTTGTCTGATTGTCCTCACTGCCGTCTTG	64.3875	8612	26676	26704	28	ACAGTTTGTTGACTATCATCATCTAACCA	55.85172414	28	64	29	93	8
13220	3873	3904	31	CTGGTAATAGTCTGAAGTGAAGTAACTGTGTA	59.2625	7193	3914	3942	28	AGTCTTTTACTCCAGATTCCCATTTTTCA	55.85172414	28	42	52	94	10
13221	3874	3905	31	TGGTAATAGTCTGAAGTGAAGTAACTGTGTAA	57.98125	7192	3913	3941	28	CAGTCTTTTACTCCAGATTCCCATTTTTC	57.26551724	28	48	46	94	8
13253	4077	4108	31	ATAGTTGGCATCATAAAGTAATGGGTTTTTGG	57.98125	7234	4120	4148	28	CAGCAAAGCCAAAGCCTCATTATTATTCT	57.26551724	28	31	63	94	12
13553	9161	9192	31	TTTGAAGGTCACACTTTTCTAATAGCATTCTT	56.7	7613	9194	9222	28	GCATTTTGTAAAGATTAGGCATAGCAACA	55.85172414	28	65	29	94	2
13223	3876	3907	31	GTAATAGTCTGAAGTGAAGTAACTGTGTAATA	56.7	7191	3912	3940	28	ACAGTCTTTTACTCCAGATTCCCATTTTT	55.85172414	28	55	40	95	5
13253	4077	4108	31	ATAGTTGGCATCATAAAGTAATGGGTTTTTGG	57.98125	7230	4116	4144	28	TTTCCAGCAAAGCCAAAGCCTCATTATTA	57.26551724	28	31	66	97	8
13221	3874	3905	31	TGGTAATAGTCTGAAGTGAAGTAACTGTGTAA	57.98125	7193	3914	3942	28	AGTCTTTTACTCCAGATTCCCATTTTTCA	55.85172414	28	48	52	100	9
13223	3876	3907	31	GTAATAGTCTGAAGTGAAGTAACTGTGTAATA	56.7	7192	3913	3941	28	CAGTCTTTTACTCCAGATTCCCATTTTTC	57.26551724	28	55	46	101	6
13258	4082	4113	31	TGGCATCATAAAGTAATGGGTTTTTGGAACGG	60.54375	7232	4118	4146	28	TCCAGCAAAGCCAAAGCCTCATTATTATT	57.26551724	28	45	61	106	5
13202	3070	3101	31	CGCAAACAGTCTGAAAGAAGCAATGAAGTAGC	61.825	7163	3108	3136	28	ACATCAAGCCTACAAGACAAGCCATTGCG	61.50689655	28	95	13	108	7
13220	3873	3904	31	CTGGTAATAGTCTGAAGTGAAGTAACTGTGTA	59.2625	7194	3915	3943	28	GTCTTTTACTCCAGATTCCCATTTTTCAG	57.26551724	28	42	66	108	11
13257	4081	4112	31	TTGGCATCATAAAGTAATGGGTTTTTGGAACG	59.2625	7233	4119	4147	28	CCAGCAAAGCCAAAGCCTCATTATTATTC	58.67931034	28	48	60	108	7
13016	960	991	31	AGCAGCAGCAAAGCAAGAGCAGCATCACCGCC	68.23125	6895	1014	1042	28	GAAGTTCCCCTACTGCTGCCTGGAGTTGA	64.33448276	28	57	52	109	23
13202	3070	3101	31	CGCAAACAGTCTGAAAGAAGCAATGAAGTAGC	61.825	7162	3107	3135	28	CACATCAAGCCTACAAGACAAGCCATTGC	61.50689655	28	95	14	109	6
13252	4076	4107	31	AATAGTTGGCATCATAAAGTAATGGGTTTTTG	56.7	7236	4122	4150	28	GCAAAGCCAAAGCCTCATTATTATTCTTA	55.85172414	28	32	77	109	15
13255	4079	4110	31	AGTTGGCATCATAAAGTAATGGGTTTTTGGAA	57.98125	7232	4118	4146	28	TCCAGCAAAGCCAAAGCCTCATTATTATT	57.26551724	28	48	61	109	8
13257	4081	4112	31	TTGGCATCATAAAGTAATGGGTTTTTGGAACG	59.2625	7232	4118	4146	28	TCCAGCAAAGCCAAAGCCTCATTATTATT	57.26551724	28	48	61	109	6
13260	4084	4115	31	GCATCATAAAGTAATGGGTTTTTGGAACGGCA	60.54375	7230	4116	4144	28	TTTCCAGCAAAGCCAAAGCCTCATTATTA	57.26551724	28	44	66	110	1
13219	3872	3903	31	GCTGGTAATAGTCTGAAGTGAAGTAACTGTGT	60.54375	7195	3916	3944	28	TCTTTTACTCCAGATTCCCATTTTTCAGT	55.85172414	28	39	72	111	13
13255	4079	4110	31	AGTTGGCATCATAAAGTAATGGGTTTTTGGAA	57.98125	7234	4120	4148	28	CAGCAAAGCCAAAGCCTCATTATTATTCT	57.26551724	28	48	63	111	10
13258	4082	4113	31	TGGCATCATAAAGTAATGGGTTTTTGGAACGG	60.54375	7230	4116	4144	28	TTTCCAGCAAAGCCAAAGCCTCATTATTA	57.26551724	28	45	66	111	3
13253	4077	4108	31	ATAGTTGGCATCATAAAGTAATGGGTTTTTGG	57.98125	7237	4123	4151	28	CAAAGCCAAAGCCTCATTATTATTCTTAC	55.85172414	28	31	81	112	15
13258	4082	4113	31	TGGCATCATAAAGTAATGGGTTTTTGGAACGG	60.54375	7235	4121	4149	28	AGCAAAGCCAAAGCCTCATTATTATTCTT	55.85172414	28	45	68	113	8
13221	3874	3905	31	TGGTAATAGTCTGAAGTGAAGTAACTGTGTAA	57.98125	7194	3915	3943	28	GTCTTTTACTCCAGATTCCCATTTTTCAG	57.26551724	28	48	66	114	10
13252	4076	4107	31	AATAGTTGGCATCATAAAGTAATGGGTTTTTG	56.7	7228	4114	4142	28	CATTTCCAGCAAAGCCAAAGCCTCATTAT	58.67931034	28	32	82	114	7
13251	4075	4106	31	AAATAGTTGGCATCATAAAGTAATGGGTTTTT	55.41875	7227	4113	4141	28	GCATTTCCAGCAAAGCCAAAGCCTCATTA	60.09310345	28	32	84	116	7
13256	4080	4111	31	GTTGGCATCATAAAGTAATGGGTTTTTGGAAC	59.2625	7235	4121	4149	28	AGCAAAGCCAAAGCCTCATTATTATTCTT	55.85172414	28	48	68	116	10
13015	959	990	31	AAGCAGCAGCAAAGCAAGAGCAGCATCACCGC	66.95	6895	1014	1042	28	GAAGTTCCCCTACTGCTGCCTGGAGTTGA	64.33448276	28	65	52	117	24
13012	956	987	31	GTCAAGCAGCAGCAAAGCAAGAGCAGCATCAC	65.66875	6893	1012	1040	28	GAGAAGTTCCCCTACTGCTGCCTGGAGTT	64.33448276	28	77	42	119	25
13251	4075	4106	31	AAATAGTTGGCATCATAAAGTAATGGGTTTTT	55.41875	7226	4112	4140	28	GGCATTTCCAGCAAAGCCAAAGCCTCATT	61.50689655	28	32	87	119	6
13221	3874	3905	31	TGGTAATAGTCTGAAGTGAAGTAACTGTGTAA	57.98125	7195	3916	3944	28	TCTTTTACTCCAGATTCCCATTTTTCAGT	55.85172414	28	48	72	120	11
13259	4083	4114	31	GGCATCATAAAGTAATGGGTTTTTGGAACGGC	61.825	7229	4115	4143	28	ATTTCCAGCAAAGCCAAAGCCTCATTATT	57.26551724	28	44	76	120	1
13258	4082	4113	31	TGGCATCATAAAGTAATGGGTTTTTGGAACGG	60.54375	7229	4115	4143	28	ATTTCCAGCAAAGCCAAAGCCTCATTATT	57.26551724	28	45	76	121	2
13222	3875	3906	31	GGTAATAGTCTGAAGTGAAGTAACTGTGTAAT	57.98125	7195	3916	3944	28	TCTTTTACTCCAGATTCCCATTTTTCAGT	55.85172414	28	50	72	122	10
13224	3877	3908	31	TAATAGTCTGAAGTGAAGTAACTGTGTAATAC	56.7	7194	3915	3943	28	GTCTTTTACTCCAGATTCCCATTTTTCAG	57.26551724	28	56	66	122	7
13258	4082	4113	31	TGGCATCATAAAGTAATGGGTTTTTGGAACGG	60.54375	7236	4122	4150	28	GCAAAGCCAAAGCCTCATTATTATTCTTA	55.85172414	28	45	77	122	9
13593	9895	9926	31	TGACCATCAACTCTACCATCAAAAAAGACAGT	59.2625	7666	9945	9973	28	TTCAGTTGGTTTCTTGGCTATGTCAGTCA	58.67931034	28	73	49	122	19
13254	4078	4109	31	TAGTTGGCATCATAAAGTAATGGGTTTTTGGA	57.98125	7238	4127	4155	28	GCCAAAGCCTCATTATTATTCTTACAAAG	55.85172414	28	27	96	123	18
13257	4081	4112	31	TTGGCATCATAAAGTAATGGGTTTTTGGAACG	59.2625	7236	4122	4150	28	GCAAAGCCAAAGCCTCATTATTATTCTTA	55.85172414	28	48	77	125	10
13259	4083	4114	31	GGCATCATAAAGTAATGGGTTTTTGGAACGGC	61.825	7237	4123	4151	28	CAAAGCCAAAGCCTCATTATTATTCTTAC	55.85172414	28	44	81	125	9
13260	4084	4115	31	GCATCATAAAGTAATGGGTTTTTGGAACGGCA	60.54375	7237	4123	4151	28	CAAAGCCAAAGCCTCATTATTATTCTTAC	55.85172414	28	44	81	125	8
13261	4085	4116	31	CATCATAAAGTAATGGGTTTTTGGAACGGCAT	59.2625	7237	4123	4151	28	CAAAGCCAAAGCCTCATTATTATTCTTAC	55.85172414	28	44	81	125	7
13258	4082	4113	31	TGGCATCATAAAGTAATGGGTTTTTGGAACGG	60.54375	7237	4123	4151	28	CAAAGCCAAAGCCTCATTATTATTCTTAC	55.85172414	28	45	81	126	10
13253	4077	4108	31	ATAGTTGGCATCATAAAGTAATGGGTTTTTGG	57.98125	7238	4127	4155	28	GCCAAAGCCTCATTATTATTCTTACAAAG	55.85172414	28	31	96	127	19
14380	26818	26849	31	ACTCTTCTTCTTCACAATCACCTTCTTCTTCA	59.2625	8669	26852	26880	28	CTCATCTGGAGGGTAGAAAGAACAATACA	58.67931034	28	70	57	127	3
13252	4076	4107	31	AATAGTTGGCATCATAAAGTAATGGGTTTTTG	56.7	7238	4127	4155	28	GCCAAAGCCTCATTATTATTCTTACAAAG	55.85172414	28	32	96	128	20
13273	4119	4150	31	CCAGCAAAGCCAAAGCCTCATTATTATTCTTA	59.2625	7239	4166	4194	28	GCAAGAAGTAGACTAAAGCATAAAGATAG	55.85172414	28	92	37	129	16
13593	9895	9926	31	TGACCATCAACTCTACCATCAAAAAAGACAGT	59.2625	7661	9940	9968	28	ATCGTTTCAGTTGGTTTCTTGGCTATGTC	58.67931034	28	73	56	129	14
13620	10231	10262	31	TGTCCATCAAAGTGTCCCTTATTTACAACATT	57.98125	7698	10268	10296	28	CCACATTTTCTAAACTCTGAAGTCTTGTA	55.85172414	28	35	94	129	6
13595	9897	9928	31	ACCATCAACTCTACCATCAAAAAAGACAGTGA	59.2625	7659	9938	9966	28	AAATCGTTTCAGTTGGTTTCTTGGCTATG	57.26551724	28	77	53	130	10
13596	9898	9929	31	CCATCAACTCTACCATCAAAAAAGACAGTGAG	60.54375	7660	9939	9967	28	AATCGTTTCAGTTGGTTTCTTGGCTATGT	57.26551724	28	77	54	131	10
13621	10232	10263	31	GTCCATCAAAGTGTCCCTTATTTACAACATTA	57.98125	7698	10268	10296	28	CCACATTTTCTAAACTCTGAAGTCTTGTA	55.85172414	28	37	94	131	5
13250	4073	4104	31	GAAAATAGTTGGCATCATAAAGTAATGGGTTT	56.7	7238	4127	4155	28	GCCAAAGCCTCATTATTATTCTTACAAAG	55.85172414	28	38	96	134	23
14380	26818	26849	31	ACTCTTCTTCTTCACAATCACCTTCTTCTTCA	59.2625	8670	26853	26881	28	TCATCTGGAGGGTAGAAAGAACAATACAT	57.26551724	28	70	64	134	4
14370	26808	26839	31	GATGGCTCAAACTCTTCTTCTTCACAATCACC	61.825	8670	26853	26881	28	TCATCTGGAGGGTAGAAAGAACAATACAT	57.26551724	28	71	64	135	14
13621	10232	10263	31	GTCCATCAAAGTGTCCCTTATTTACAACATTA	57.98125	7697	10267	10295	28	GCCACATTTTCTAAACTCTGAAGTCTTGT	57.26551724	28	37	99	136	4
13593	9895	9926	31	TGACCATCAACTCTACCATCAAAAAAGACAGT	59.2625	7663	9942	9970	28	CGTTTCAGTTGGTTTCTTGGCTATGTCAG	60.09310345	28	73	65	138	16
14371	26809	26840	31	ATGGCTCAAACTCTTCTTCTTCACAATCACCT	60.54375	8671	26854	26882	28	CATCTGGAGGGTAGAAAGAACAATACATA	57.26551724	28	74	65	139	14
13259	4083	4114	31	GGCATCATAAAGTAATGGGTTTTTGGAACGGC	61.825	7238	4127	4155	28	GCCAAAGCCTCATTATTATTCTTACAAAG	55.85172414	28	44	96	140	13
13278	4124	4155	31	AAAGCCAAAGCCTCATTATTATTCTTACAAAG	56.7	7239	4166	4194	28	GCAAGAAGTAGACTAAAGCATAAAGATAG	55.85172414	28	103	37	140	11
13596	9898	9929	31	CCATCAACTCTACCATCAAAAAAGACAGTGAG	60.54375	7662	9941	9969	28	TCGTTTCAGTTGGTTTCTTGGCTATGTCA	58.67931034	28	77	63	140	12
14376	26814	26845	31	TCAAACTCTTCTTCTTCACAATCACCTTCTTC	59.2625	8670	26853	26881	28	TCATCTGGAGGGTAGAAAGAACAATACAT	57.26551724	28	76	64	140	8
14378	26816	26847	31	AAACTCTTCTTCTTCACAATCACCTTCTTCTT	57.98125	8670	26853	26881	28	TCATCTGGAGGGTAGAAAGAACAATACAT	57.26551724	28	76	64	140	6
14382	26820	26851	31	TCTTCTTCTTCACAATCACCTTCTTCTTCATC	59.2625	8671	26854	26882	28	CATCTGGAGGGTAGAAAGAACAATACATA	57.26551724	28	75	65	140	3
13620	10231	10262	31	TGTCCATCAAAGTGTCCCTTATTTACAACATT	57.98125	7696	10266	10294	28	AGCCACATTTTCTAAACTCTGAAGTCTTG	57.26551724	28	35	106	141	4
14373	26811	26842	31	GGCTCAAACTCTTCTTCTTCACAATCACCTTC	61.825	8670	26853	26881	28	TCATCTGGAGGGTAGAAAGAACAATACAT	57.26551724	28	77	64	141	11
14374	26812	26843	31	GCTCAAACTCTTCTTCTTCACAATCACCTTCT	60.54375	8670	26853	26881	28	TCATCTGGAGGGTAGAAAGAACAATACAT	57.26551724	28	77	64	141	10
14375	26813	26844	31	CTCAAACTCTTCTTCTTCACAATCACCTTCTT	59.2625	8670	26853	26881	28	TCATCTGGAGGGTAGAAAGAACAATACAT	57.26551724	28	77	64	141	9
14376	26814	26845	31	TCAAACTCTTCTTCTTCACAATCACCTTCTTC	59.2625	8671	26854	26882	28	CATCTGGAGGGTAGAAAGAACAATACATA	57.26551724	28	76	65	141	9
14378	26816	26847	31	AAACTCTTCTTCTTCACAATCACCTTCTTCTT	57.98125	8671	26854	26882	28	CATCTGGAGGGTAGAAAGAACAATACATA	57.26551724	28	76	65	141	7
14381	26819	26850	31	CTCTTCTTCTTCACAATCACCTTCTTCTTCAT	59.2625	8670	26853	26881	28	TCATCTGGAGGGTAGAAAGAACAATACAT	57.26551724	28	77	64	141	3
13595	9897	9928	31	ACCATCAACTCTACCATCAAAAAAGACAGTGA	59.2625	7663	9942	9970	28	CGTTTCAGTTGGTTTCTTGGCTATGTCAG	60.09310345	28	77	65	142	14
14374	26812	26843	31	GCTCAAACTCTTCTTCTTCACAATCACCTTCT	60.54375	8671	26854	26882	28	CATCTGGAGGGTAGAAAGAACAATACATA	57.26551724	28	77	65	142	11
14375	26813	26844	31	CTCAAACTCTTCTTCTTCACAATCACCTTCTT	59.2625	8671	26854	26882	28	CATCTGGAGGGTAGAAAGAACAATACATA	57.26551724	28	77	65	142	10
14381	26819	26850	31	CTCTTCTTCTTCACAATCACCTTCTTCTTCAT	59.2625	8671	26854	26882	28	CATCTGGAGGGTAGAAAGAACAATACATA	57.26551724	28	77	65	142	4
13621	10232	10263	31	GTCCATCAAAGTGTCCCTTATTTACAACATTA	57.98125	7696	10266	10294	28	AGCCACATTTTCTAAACTCTGAAGTCTTG	57.26551724	28	37	106	143	3
14377	26815	26846	31	CAAACTCTTCTTCTTCACAATCACCTTCTTCT	59.2625	8670	26853	26881	28	TCATCTGGAGGGTAGAAAGAACAATACAT	57.26551724	28	79	64	143	7
14379	26817	26848	31	AACTCTTCTTCTTCACAATCACCTTCTTCTTC	59.2625	8670	26853	26881	28	TCATCTGGAGGGTAGAAAGAACAATACAT	57.26551724	28	79	64	143	5
13255	4079	4110	31	AGTTGGCATCATAAAGTAATGGGTTTTTGGAA	57.98125	7238	4127	4155	28	GCCAAAGCCTCATTATTATTCTTACAAAG	55.85172414	28	48	96	144	17
13256	4080	4111	31	GTTGGCATCATAAAGTAATGGGTTTTTGGAAC	59.2625	7238	4127	4155	28	GCCAAAGCCTCATTATTATTCTTACAAAG	55.85172414	28	48	96	144	16
13257	4081	4112	31	TTGGCATCATAAAGTAATGGGTTTTTGGAACG	59.2625	7238	4127	4155	28	GCCAAAGCCTCATTATTATTCTTACAAAG	55.85172414	28	48	96	144	15
14377	26815	26846	31	CAAACTCTTCTTCTTCACAATCACCTTCTTCT	59.2625	8671	26854	26882	28	CATCTGGAGGGTAGAAAGAACAATACATA	57.26551724	28	79	65	144	8
14379	26817	26848	31	AACTCTTCTTCTTCACAATCACCTTCTTCTTC	59.2625	8671	26854	26882	28	CATCTGGAGGGTAGAAAGAACAATACATA	57.26551724	28	79	65	144	6
13620	10231	10262	31	TGTCCATCAAAGTGTCCCTTATTTACAACATT	57.98125	7695	10265	10293	28	AAGCCACATTTTCTAAACTCTGAAGTCTT	55.85172414	28	35	113	148	3
14281	25150	25181	31	GTGTTTTAGAAGAAGAAGTAAGATAACCATTA	55.41875	8535	25187	25215	28	TGTAACAGCATCAGGTGAAGAAACAGAAA	57.26551724	28	92	107	199	6
14499	28253	28284	31	ATTGATGTTGACTTTCTCTTTTTGGAGTATTT	55.41875	8814	28300	28328	28	TAAGACCTTCGGAACCTTCTCCAACAACA	60.09310345	28	192	17	209	16
13273	4119	4150	31	CCAGCAAAGCCAAAGCCTCATTATTATTCTTA	59.2625	7240	4175	4203	28	AGACTAAAGCATAAAGATAGAGAAAAGGG	55.85172414	28	92	148	240	25
13282	4128	4159	31	CCAAAGCCTCATTATTATTCTTACAAAGTTTA	55.41875	7244	4182	4210	28	AGCATAAAGATAGAGAAAAGGGGCTTCAA	57.26551724	28	112	138	250	23
13280	4126	4157	31	AGCCAAAGCCTCATTATTATTCTTACAAAGTT	56.7	7243	4178	4206	28	CTAAAGCATAAAGATAGAGAAAAGGGGCT	57.26551724	28	107	154	261	21
13281	4127	4158	31	GCCAAAGCCTCATTATTATTCTTACAAAGTTT	56.7	7243	4178	4206	28	CTAAAGCATAAAGATAGAGAAAAGGGGCT	57.26551724	28	111	154	265	20
13282	4128	4159	31	CCAAAGCCTCATTATTATTCTTACAAAGTTTA	55.41875	7242	4177	4205	28	ACTAAAGCATAAAGATAGAGAAAAGGGGC	57.26551724	28	112	154	266	18
13282	4128	4159	31	CCAAAGCCTCATTATTATTCTTACAAAGTTTA	55.41875	7241	4176	4204	28	GACTAAAGCATAAAGATAGAGAAAAGGGG	57.26551724	28	112	159	271	17
13128	2097	2128	31	GCAGAAAGGCTAAAAAGCACAAATAGAAGTCA	59.2625	7042	2142	2170	28	CAATCATTCTGTCTTTCTTTTGAGTGTGA	55.85172414	28	121	159	280	14
14286	25327	25358	31	GTGTGTTGATAAGTGACGCTACAGTTGTTTTA	59.2625	10604	25379	25408	29	AGCACCATAATCAACCACACCCTCTTGTAT	60.25333333	28	0	16	16	21
14286	25327	25358	31	GTGTGTTGATAAGTGACGCTACAGTTGTTTTA	59.2625	10605	25380	25409	29	GCACCATAATCAACCACACCCTCTTGTATT	60.25333333	28	0	16	16	22
14285	25326	25357	31	AGTGTGTTGATAAGTGACGCTACAGTTGTTTT	59.2625	10604	25379	25408	29	AGCACCATAATCAACCACACCCTCTTGTAT	60.25333333	28	2	16	18	22
14284	25325	25356	31	AAGTGTGTTGATAAGTGACGCTACAGTTGTTT	59.2625	10604	25379	25408	29	AGCACCATAATCAACCACACCCTCTTGTAT	60.25333333	28	3	16	19	23
14285	25326	25357	31	AGTGTGTTGATAAGTGACGCTACAGTTGTTTT	59.2625	10603	25378	25407	29	TAGCACCATAATCAACCACACCCTCTTGTA	60.25333333	28	2	17	19	21
14287	25328	25359	31	TGTGTTGATAAGTGACGCTACAGTTGTTTTAC	59.2625	10605	25380	25409	29	GCACCATAATCAACCACACCCTCTTGTATT	60.25333333	28	3	16	19	21
14288	25329	25360	31	GTGTTGATAAGTGACGCTACAGTTGTTTTACT	59.2625	10604	25379	25408	29	AGCACCATAATCAACCACACCCTCTTGTAT	60.25333333	28	9	16	25	19
13062	1477	1508	31	AAGACGCAGTATTATTGGGTAAACCTTGGGGC	63.10625	9151	1528	1557	29	CCCCACTGCGTTCTCCATTCTGGTTACTGC	65.72	28	10	27	37	20
13044	1199	1230	31	ATCTTTTGGTGTATTCAAGGCTCCCTCAGTTG	61.825	9128	1243	1272	29	TGCCGTCTTTGTTAGCACCATAGGGAAGTC	62.98666667	28	25	13	38	13
13062	1477	1508	31	AAGACGCAGTATTATTGGGTAAACCTTGGGGC	63.10625	9152	1529	1558	29	CCCACTGCGTTCTCCATTCTGGTTACTGCC	65.72	28	10	28	38	21
14307	25707	25738	31	TCAGTAGTGCCACCAGCCTTTTTAGTAGGTAT	61.825	10630	25754	25783	29	AACACCCTCTTGAACAACATCACCCACTAT	60.25333333	28	27	11	38	16
14307	25707	25738	31	TCAGTAGTGCCACCAGCCTTTTTAGTAGGTAT	61.825	10627	25751	25780	29	TAAAACACCCTCTTGAACAACATCACCCAC	60.25333333	28	27	12	39	13
14307	25707	25738	31	TCAGTAGTGCCACCAGCCTTTTTAGTAGGTAT	61.825	10629	25753	25782	29	AAACACCCTCTTGAACAACATCACCCACTA	60.25333333	28	27	12	39	15
13310	4307	4338	31	ATCTCTTTTTGAGGGTTATGATTTTGGAAGCG	59.2625	9440	4363	4392	29	ACGCCAACAATAAGCCATCCGAAAGGGAGT	62.98666667	28	36	5	41	25
13310	4307	4338	31	ATCTCTTTTTGAGGGTTATGATTTTGGAAGCG	59.2625	9437	4360	4389	29	GCAACGCCAACAATAAGCCATCCGAAAGGG	64.35333333	28	36	6	42	22
13310	4307	4338	31	ATCTCTTTTTGAGGGTTATGATTTTGGAAGCG	59.2625	9438	4361	4390	29	CAACGCCAACAATAAGCCATCCGAAAGGGA	62.98666667	28	36	6	42	23
13801	15749	15780	31	AATAATAAGAATCTACAACAGGAACTCCACTA	56.7	10047	15781	15810	29	CCTGGCGTGGTTTGTATGAAATCACCGAAA	61.62	28	37	5	42	1
14303	25703	25734	31	CATTTCAGTAGTGCCACCAGCCTTTTTAGTAG	61.825	10627	25751	25780	29	TAAAACACCCTCTTGAACAACATCACCCAC	60.25333333	28	30	12	42	17
13148	2733	2764	31	TATTGTCACTGCTACTGGAATGGTCTGTGTTT	60.54375	9257	2770	2799	29	ATAGTTGCCAATCCTGTAGCGACTGTATGC	61.62	28	39	5	44	6
13308	4305	4336	31	CCATCTCTTTTTGAGGGTTATGATTTTGGAAG	59.2625	9437	4360	4389	29	GCAACGCCAACAATAAGCCATCCGAAAGGG	64.35333333	28	38	6	44	24
13308	4305	4336	31	CCATCTCTTTTTGAGGGTTATGATTTTGGAAG	59.2625	9438	4361	4390	29	CAACGCCAACAATAAGCCATCCGAAAGGGA	62.98666667	28	38	6	44	25
13309	4306	4337	31	CATCTCTTTTTGAGGGTTATGATTTTGGAAGC	59.2625	9437	4360	4389	29	GCAACGCCAACAATAAGCCATCCGAAAGGG	64.35333333	28	38	6	44	23
13309	4306	4337	31	CATCTCTTTTTGAGGGTTATGATTTTGGAAGC	59.2625	9438	4361	4390	29	CAACGCCAACAATAAGCCATCCGAAAGGGA	62.98666667	28	38	6	44	24
13309	4306	4337	31	CATCTCTTTTTGAGGGTTATGATTTTGGAAGC	59.2625	9439	4362	4391	29	AACGCCAACAATAAGCCATCCGAAAGGGAG	62.98666667	28	38	6	44	25
13800	15748	15779	31	GAATAATAAGAATCTACAACAGGAACTCCACT	57.98125	10047	15781	15810	29	CCTGGCGTGGTTTGTATGAAATCACCGAAA	61.62	28	39	5	44	2
13045	1200	1231	31	TCTTTTGGTGTATTCAAGGCTCCCTCAGTTGC	63.10625	9129	1244	1273	29	GCCGTCTTTGTTAGCACCATAGGGAAGTCC	64.35333333	28	26	19	45	13
14021	19869	19900	31	ATAGAGGTTTGTGGTGGTTGGTAAAGAACATC	60.54375	10323	19922	19951	29	ATTGAGAGCCTTTGCGAGATGACAACAAGC	61.62	28	42	4	46	22
13799	15747	15778	31	TGAATAATAAGAATCTACAACAGGAACTCCAC	57.98125	10046	15780	15809	29	ACCTGGCGTGGTTTGTATGAAATCACCGAA	61.62	28	43	4	47	2
14022	19870	19901	31	TAGAGGTTTGTGGTGGTTGGTAAAGAACATCA	60.54375	10324	19923	19952	29	TTGAGAGCCTTTGCGAGATGACAACAAGCA	61.62	28	42	5	47	22
13799	15747	15778	31	TGAATAATAAGAATCTACAACAGGAACTCCAC	57.98125	10047	15781	15810	29	CCTGGCGTGGTTTGTATGAAATCACCGAAA	61.62	28	43	5	48	3
13799	15747	15778	31	TGAATAATAAGAATCTACAACAGGAACTCCAC	57.98125	10048	15782	15811	29	CTGGCGTGGTTTGTATGAAATCACCGAAAT	60.25333333	28	43	5	48	4
13878	18078	18109	31	TTGATACAAGGTTTGCCACCAACACCCAACAA	61.825	10148	18130	18159	29	CATCTATGCTATTCTTGGGTGGGAGTAGTC	61.62	28	28	20	48	21
13879	18079	18110	31	TGATACAAGGTTTGCCACCAACACCCAACAAT	61.825	10148	18130	18159	29	CATCTATGCTATTCTTGGGTGGGAGTAGTC	61.62	28	28	20	48	20
13432	6619	6650	31	CATCAGTAGTGTCAGCAATGTCTCTGCCAAAT	61.825	9603	6674	6703	29	GTTAGACTCAGTAAGAACACCTGTGCCTGT	61.62	28	31	18	49	24
14023	19871	19902	31	AGAGGTTTGTGGTGGTTGGTAAAGAACATCAG	61.825	10323	19922	19951	29	ATTGAGAGCCTTTGCGAGATGACAACAAGC	61.62	28	45	4	49	20
14023	19871	19902	31	AGAGGTTTGTGGTGGTTGGTAAAGAACATCAG	61.825	10324	19923	19952	29	TTGAGAGCCTTTGCGAGATGACAACAAGCA	61.62	28	45	5	50	21
14024	19872	19903	31	GAGGTTTGTGGTGGTTGGTAAAGAACATCAGA	61.825	10323	19922	19951	29	ATTGAGAGCCTTTGCGAGATGACAACAAGC	61.62	28	46	4	50	19
14022	19870	19901	31	TAGAGGTTTGTGGTGGTTGGTAAAGAACATCA	60.54375	10325	19924	19953	29	TGAGAGCCTTTGCGAGATGACAACAAGCAG	62.98666667	28	42	9	51	23
14024	19872	19903	31	GAGGTTTGTGGTGGTTGGTAAAGAACATCAGA	61.825	10324	19923	19952	29	TTGAGAGCCTTTGCGAGATGACAACAAGCA	61.62	28	46	5	51	20
14518	28388	28419	31	ATGGCAACCAACATAAGAGAACACACAGCCTC	63.10625	10887	28425	28454	29	GCAATAGTGCGACCACCCTTACGAAGAATG	62.98666667	28	48	3	51	6
14025	19873	19904	31	AGGTTTGTGGTGGTTGGTAAAGAACATCAGAA	60.54375	10323	19922	19951	29	ATTGAGAGCCTTTGCGAGATGACAACAAGC	61.62	28	48	4	52	18
13798	15746	15777	31	ATGAATAATAAGAATCTACAACAGGAACTCCA	56.7	10046	15780	15809	29	ACCTGGCGTGGTTTGTATGAAATCACCGAA	61.62	28	49	4	53	3
13990	19507	19538	31	ACACTGAAAAAGTCTGTCCTGGTTGAATGCGA	61.825	10273	19554	19583	29	GGTGTCTTAGGATTGGCTGTATCAACCTTA	60.25333333	28	39	14	53	16
14025	19873	19904	31	AGGTTTGTGGTGGTTGGTAAAGAACATCAGAA	60.54375	10324	19923	19952	29	TTGAGAGCCTTTGCGAGATGACAACAAGCA	61.62	28	48	5	53	19
13798	15746	15777	31	ATGAATAATAAGAATCTACAACAGGAACTCCA	56.7	10047	15781	15810	29	CCTGGCGTGGTTTGTATGAAATCACCGAAA	61.62	28	49	5	54	4
13989	19506	19537	31	AACACTGAAAAAGTCTGTCCTGGTTGAATGCG	61.825	10273	19554	19583	29	GGTGTCTTAGGATTGGCTGTATCAACCTTA	60.25333333	28	40	14	54	17
14023	19871	19902	31	AGAGGTTTGTGGTGGTTGGTAAAGAACATCAG	61.825	10325	19924	19953	29	TGAGAGCCTTTGCGAGATGACAACAAGCAG	62.98666667	28	45	9	54	22
13031	1067	1098	31	TGATGAGGAACGAGAAGAGGCTTGACTGCCGC	66.95	9116	1117	1146	29	AGAAGCCTTTTGGCAATGTTGTTCCTTGAG	60.25333333	28	17	38	55	19
13032	1068	1099	31	GATGAGGAACGAGAAGAGGCTTGACTGCCGCC	68.23125	9117	1118	1147	29	GAAGCCTTTTGGCAATGTTGTTCCTTGAGG	61.62	28	17	38	55	19
14024	19872	19903	31	GAGGTTTGTGGTGGTTGGTAAAGAACATCAGA	61.825	10325	19924	19953	29	TGAGAGCCTTTGCGAGATGACAACAAGCAG	62.98666667	28	46	9	55	21
14026	19874	19905	31	GGTTTGTGGTGGTTGGTAAAGAACATCAGAAC	61.825	10323	19922	19951	29	ATTGAGAGCCTTTGCGAGATGACAACAAGC	61.62	28	51	4	55	17
13154	2841	2872	31	ATTTGTAATAAGAAAGCGTTCGTGATGTAGCA	57.98125	9296	2873	2902	29	ACAGTGATTTCTTTAGGCAGGTCCTTGATG	60.25333333	28	15	41	56	1
14026	19874	19905	31	GGTTTGTGGTGGTTGGTAAAGAACATCAGAAC	61.825	10324	19923	19952	29	TTGAGAGCCTTTGCGAGATGACAACAAGCA	61.62	28	51	5	56	18
14025	19873	19904	31	AGGTTTGTGGTGGTTGGTAAAGAACATCAGAA	60.54375	10325	19924	19953	29	TGAGAGCCTTTGCGAGATGACAACAAGCAG	62.98666667	28	48	9	57	20
13029	1065	1096	31	CGTGATGAGGAACGAGAAGAGGCTTGACTGCC	66.95	9109	1110	1139	29	TCTGCGTAGAAGCCTTTTGGCAATGTTGTT	60.25333333	28	19	39	58	14
14323	26625	26656	31	ATTGTTTGAATAGTAGTTGTCTGATTGTCCTC	57.98125	10667	26678	26707	29	AGTTTGTTGACTATCATCATCTAACCAATC	56.15333333	28	27	31	58	22
13037	1110	1141	31	TCTGCGTAGAAGCCTTTTGGCAATGTTGTTCC	63.10625	9119	1165	1194	29	CAGCATTGTTAGCAGGATTGCGGGTGCCAA	64.35333333	28	44	15	59	24
13348	4947	4978	31	ATTCCTATTACAACATCACAGTTACCAGACAC	59.2625	9494	4982	5011	29	TGTGTTGTCTGTAGTAATGATTTGTGGTTC	57.52	28	32	27	59	4
13038	1111	1142	31	CTGCGTAGAAGCCTTTTGGCAATGTTGTTCCT	63.10625	9119	1165	1194	29	CAGCATTGTTAGCAGGATTGCGGGTGCCAA	64.35333333	28	45	15	60	23
13348	4947	4978	31	ATTCCTATTACAACATCACAGTTACCAGACAC	59.2625	9493	4981	5010	29	ATGTGTTGTCTGTAGTAATGATTTGTGGTT	56.15333333	28	32	28	60	3
14324	26626	26657	31	TTGTTTGAATAGTAGTTGTCTGATTGTCCTCA	57.98125	10668	26679	26708	29	GTTTGTTGACTATCATCATCTAACCAATCT	56.15333333	28	30	31	61	22
14325	26627	26658	31	TGTTTGAATAGTAGTTGTCTGATTGTCCTCAC	59.2625	10668	26679	26708	29	GTTTGTTGACTATCATCATCTAACCAATCT	56.15333333	28	30	31	61	21
13551	9159	9190	31	ATTTTGAAGGTCACACTTTTCTAATAGCATTC	56.7	9748	9196	9225	29	ATTTTGTAAAGATTAGGCATAGCAACACCC	57.52	28	41	21	62	6
14324	26626	26657	31	TTGTTTGAATAGTAGTTGTCTGATTGTCCTCA	57.98125	10666	26677	26706	29	CAGTTTGTTGACTATCATCATCTAACCAAT	56.15333333	28	30	32	62	20
14325	26627	26658	31	TGTTTGAATAGTAGTTGTCTGATTGTCCTCAC	59.2625	10665	26676	26705	29	ACAGTTTGTTGACTATCATCATCTAACCAA	56.15333333	28	30	32	62	18
13037	1110	1141	31	TCTGCGTAGAAGCCTTTTGGCAATGTTGTTCC	63.10625	9118	1164	1193	29	GCAGCATTGTTAGCAGGATTGCGGGTGCCA	65.72	28	44	19	63	23
13038	1111	1142	31	CTGCGTAGAAGCCTTTTGGCAATGTTGTTCCT	63.10625	9118	1164	1193	29	GCAGCATTGTTAGCAGGATTGCGGGTGCCA	65.72	28	45	19	64	22
13039	1112	1143	31	TGCGTAGAAGCCTTTTGGCAATGTTGTTCCTT	61.825	9119	1165	1194	29	CAGCATTGTTAGCAGGATTGCGGGTGCCAA	64.35333333	28	50	15	65	22
13040	1113	1144	31	GCGTAGAAGCCTTTTGGCAATGTTGTTCCTTG	63.10625	9119	1165	1194	29	CAGCATTGTTAGCAGGATTGCGGGTGCCAA	64.35333333	28	50	15	65	21
13431	6618	6649	31	GCATCAGTAGTGTCAGCAATGTCTCTGCCAAA	63.10625	9602	6662	6691	29	CAGAAACTTTTTGTTAGACTCAGTAAGAAC	56.15333333	28	30	36	66	13
13986	19503	19534	31	GCTAACACTGAAAAAGTCTGTCCTGGTTGAAT	60.54375	10269	19548	19577	29	TACTTAGGTGTCTTAGGATTGGCTGTATCA	58.88666667	28	44	22	66	14
13032	1068	1099	31	GATGAGGAACGAGAAGAGGCTTGACTGCCGCC	68.23125	9113	1114	1143	29	CGTAGAAGCCTTTTGGCAATGTTGTTCCTT	60.25333333	28	17	50	67	15
13029	1065	1096	31	CGTGATGAGGAACGAGAAGAGGCTTGACTGCC	66.95	9115	1116	1145	29	TAGAAGCCTTTTGGCAATGTTGTTCCTTGA	58.88666667	28	19	49	68	20
13030	1066	1097	31	GTGATGAGGAACGAGAAGAGGCTTGACTGCCG	66.95	9115	1116	1145	29	TAGAAGCCTTTTGGCAATGTTGTTCCTTGA	58.88666667	28	19	49	68	19
14202	22751	22782	31	ATCTAAACCACTAAGACAAACACTACAAGGTA	57.98125	10505	22803	22832	29	GCAATAGTGACATTAGTAGAGTTCAAATAG	56.15333333	28	42	26	68	21
13029	1065	1096	31	CGTGATGAGGAACGAGAAGAGGCTTGACTGCC	66.95	9113	1114	1143	29	CGTAGAAGCCTTTTGGCAATGTTGTTCCTT	60.25333333	28	19	50	69	18
13029	1065	1096	31	CGTGATGAGGAACGAGAAGAGGCTTGACTGCC	66.95	9114	1115	1144	29	GTAGAAGCCTTTTGGCAATGTTGTTCCTTG	60.25333333	28	19	50	69	19
13039	1112	1143	31	TGCGTAGAAGCCTTTTGGCAATGTTGTTCCTT	61.825	9118	1164	1193	29	GCAGCATTGTTAGCAGGATTGCGGGTGCCA	65.72	28	50	19	69	21
13040	1113	1144	31	GCGTAGAAGCCTTTTGGCAATGTTGTTCCTTG	63.10625	9118	1164	1193	29	GCAGCATTGTTAGCAGGATTGCGGGTGCCA	65.72	28	50	19	69	20
13551	9159	9190	31	ATTTTGAAGGTCACACTTTTCTAATAGCATTC	56.7	9747	9195	9224	29	CATTTTGTAAAGATTAGGCATAGCAACACC	57.52	28	41	28	69	5
13551	9159	9190	31	ATTTTGAAGGTCACACTTTTCTAATAGCATTC	56.7	9746	9194	9223	29	GCATTTTGTAAAGATTAGGCATAGCAACAC	57.52	28	41	29	70	4
14227	24000	24031	31	ACTGGTTTTATGGTTGTTGTGTAACTGTTTTC	57.98125	10547	24034	24063	29	TGTAGAAAACATCCGTAATAGGACCTTTGT	57.52	28	64	6	70	3
14227	24000	24031	31	ACTGGTTTTATGGTTGTTGTGTAACTGTTTTC	57.98125	10548	24035	24064	29	GTAGAAAACATCCGTAATAGGACCTTTGTA	57.52	28	64	6	70	4
13043	1116	1147	31	TAGAAGCCTTTTGGCAATGTTGTTCCTTGAGG	61.825	9119	1165	1194	29	CAGCATTGTTAGCAGGATTGCGGGTGCCAA	64.35333333	28	56	15	71	18
13219	3872	3903	31	GCTGGTAATAGTCTGAAGTGAAGTAACTGTGT	60.54375	9351	3905	3934	29	ATACAACACAGTCTTTTACTCCAGATTCCC	58.88666667	28	39	33	72	2
13620	10231	10262	31	TGTCCATCAAAGTGTCCCTTATTTACAACATT	57.98125	9824	10278	10307	29	TAAACTCTGAAGTCTTGTAAAAGTGTTCCA	56.15333333	28	35	37	72	16
13797	15745	15776	31	AATGAATAATAAGAATCTACAACAGGAACTCC	56.7	10046	15780	15809	29	ACCTGGCGTGGTTTGTATGAAATCACCGAA	61.62	28	69	4	73	4
13621	10232	10263	31	GTCCATCAAAGTGTCCCTTATTTACAACATTA	57.98125	9824	10278	10307	29	TAAACTCTGAAGTCTTGTAAAAGTGTTCCA	56.15333333	28	37	37	74	15
13797	15745	15776	31	AATGAATAATAAGAATCTACAACAGGAACTCC	56.7	10047	15781	15810	29	CCTGGCGTGGTTTGTATGAAATCACCGAAA	61.62	28	69	5	74	5
14229	24002	24033	31	TGGTTTTATGGTTGTTGTGTAACTGTTTTCTT	56.7	10547	24034	24063	29	TGTAGAAAACATCCGTAATAGGACCTTTGT	57.52	28	68	6	74	1
13043	1116	1147	31	TAGAAGCCTTTTGGCAATGTTGTTCCTTGAGG	61.825	9118	1164	1193	29	GCAGCATTGTTAGCAGGATTGCGGGTGCCA	65.72	28	56	19	75	17
13219	3872	3903	31	GCTGGTAATAGTCTGAAGTGAAGTAACTGTGT	60.54375	9350	3904	3933	29	AATACAACACAGTCTTTTACTCCAGATTCC	57.52	28	39	36	75	1
13220	3873	3904	31	CTGGTAATAGTCTGAAGTGAAGTAACTGTGTA	59.2625	9351	3905	3934	29	ATACAACACAGTCTTTTACTCCAGATTCCC	58.88666667	28	42	33	75	1
14332	26634	26665	31	ATAGTAGTTGTCTGATTGTCCTCACTGCCGTC	63.10625	10673	26685	26714	29	TGACTATCATCATCTAACCAATCTTCTTCT	56.15333333	28	57	18	75	20
13042	1115	1146	31	GTAGAAGCCTTTTGGCAATGTTGTTCCTTGAG	61.825	9118	1164	1193	29	GCAGCATTGTTAGCAGGATTGCGGGTGCCA	65.72	28	57	19	76	18
13220	3873	3904	31	CTGGTAATAGTCTGAAGTGAAGTAACTGTGTA	59.2625	9352	3906	3935	29	TACAACACAGTCTTTTACTCCAGATTCCCA	58.88666667	28	42	34	76	2
14333	26635	26666	31	TAGTAGTTGTCTGATTGTCCTCACTGCCGTCT	63.10625	10673	26685	26714	29	TGACTATCATCATCTAACCAATCTTCTTCT	56.15333333	28	58	18	76	19
14334	26636	26667	31	AGTAGTTGTCTGATTGTCCTCACTGCCGTCTT	63.10625	10674	26686	26715	29	GACTATCATCATCTAACCAATCTTCTTCTT	56.15333333	28	56	20	76	19
14227	24000	24031	31	ACTGGTTTTATGGTTGTTGTGTAACTGTTTTC	57.98125	10545	24032	24061	29	TTTGTAGAAAACATCCGTAATAGGACCTTT	56.15333333	28	64	13	77	1
14332	26634	26665	31	ATAGTAGTTGTCTGATTGTCCTCACTGCCGTC	63.10625	10674	26686	26715	29	GACTATCATCATCTAACCAATCTTCTTCTT	56.15333333	28	57	20	77	21
14228	24001	24032	31	CTGGTTTTATGGTTGTTGTGTAACTGTTTTCT	57.98125	10546	24033	24062	29	TTGTAGAAAACATCCGTAATAGGACCTTTG	57.52	28	72	6	78	1
14326	26628	26659	31	GTTTGAATAGTAGTTGTCTGATTGTCCTCACT	59.2625	10667	26678	26707	29	AGTTTGTTGACTATCATCATCTAACCAATC	56.15333333	28	49	31	80	19
14326	26628	26659	31	GTTTGAATAGTAGTTGTCTGATTGTCCTCACT	59.2625	10668	26679	26708	29	GTTTGTTGACTATCATCATCTAACCAATCT	56.15333333	28	49	31	80	20
14334	26636	26667	31	AGTAGTTGTCTGATTGTCCTCACTGCCGTCTT	63.10625	10670	26682	26711	29	TGTTGACTATCATCATCTAACCAATCTTCT	56.15333333	28	56	24	80	15
14326	26628	26659	31	GTTTGAATAGTAGTTGTCTGATTGTCCTCACT	59.2625	10665	26676	26705	29	ACAGTTTGTTGACTATCATCATCTAACCAA	56.15333333	28	49	32	81	17
14326	26628	26659	31	GTTTGAATAGTAGTTGTCTGATTGTCCTCACT	59.2625	10666	26677	26706	29	CAGTTTGTTGACTATCATCATCTAACCAAT	56.15333333	28	49	32	81	18
14330	26632	26663	31	GAATAGTAGTTGTCTGATTGTCCTCACTGCCG	63.10625	10676	26688	26717	29	CTATCATCATCTAACCAATCTTCTTCTTGC	57.52	28	58	23	81	25
14332	26634	26665	31	ATAGTAGTTGTCTGATTGTCCTCACTGCCGTC	63.10625	10670	26682	26711	29	TGTTGACTATCATCATCTAACCAATCTTCT	56.15333333	28	57	24	81	17
13221	3874	3905	31	TGGTAATAGTCTGAAGTGAAGTAACTGTGTAA	57.98125	9352	3906	3935	29	TACAACACAGTCTTTTACTCCAGATTCCCA	58.88666667	28	48	34	82	1
13547	9106	9137	31	TATTTTGCGACATTCATCATTATGCCTTTAGG	57.98125	9741	9162	9191	29	TTGAAGGTCACACTTTTCTAATAGCATTCT	56.15333333	28	29	54	83	25
14327	26629	26660	31	TTTGAATAGTAGTTGTCTGATTGTCCTCACTG	59.2625	10667	26678	26707	29	AGTTTGTTGACTATCATCATCTAACCAATC	56.15333333	28	53	31	84	18
14327	26629	26660	31	TTTGAATAGTAGTTGTCTGATTGTCCTCACTG	59.2625	10668	26679	26708	29	GTTTGTTGACTATCATCATCTAACCAATCT	56.15333333	28	53	31	84	19
13222	3875	3906	31	GGTAATAGTCTGAAGTGAAGTAACTGTGTAAT	57.98125	9354	3908	3937	29	CAACACAGTCTTTTACTCCAGATTCCCATT	58.88666667	28	50	35	85	2
13222	3875	3906	31	GGTAATAGTCTGAAGTGAAGTAACTGTGTAAT	57.98125	9355	3909	3938	29	AACACAGTCTTTTACTCCAGATTCCCATTT	57.52	28	50	35	85	3
14327	26629	26660	31	TTTGAATAGTAGTTGTCTGATTGTCCTCACTG	59.2625	10666	26677	26706	29	CAGTTTGTTGACTATCATCATCTAACCAAT	56.15333333	28	53	32	85	17
14331	26633	26664	31	AATAGTAGTTGTCTGATTGTCCTCACTGCCGT	61.825	10667	26678	26707	29	AGTTTGTTGACTATCATCATCTAACCAATC	56.15333333	28	54	31	85	14
14331	26633	26664	31	AATAGTAGTTGTCTGATTGTCCTCACTGCCGT	61.825	10668	26679	26708	29	GTTTGTTGACTATCATCATCTAACCAATCT	56.15333333	28	54	31	85	15
13219	3872	3903	31	GCTGGTAATAGTCTGAAGTGAAGTAACTGTGT	60.54375	9358	3912	3941	29	ACAGTCTTTTACTCCAGATTCCCATTTTTC	57.52	28	39	47	86	9
13222	3875	3906	31	GGTAATAGTCTGAAGTGAAGTAACTGTGTAAT	57.98125	9353	3907	3936	29	ACAACACAGTCTTTTACTCCAGATTCCCAT	58.88666667	28	50	36	86	1
14331	26633	26664	31	AATAGTAGTTGTCTGATTGTCCTCACTGCCGT	61.825	10666	26677	26706	29	CAGTTTGTTGACTATCATCATCTAACCAAT	56.15333333	28	54	32	86	13
14332	26634	26665	31	ATAGTAGTTGTCTGATTGTCCTCACTGCCGTC	63.10625	10669	26681	26710	29	TTGTTGACTATCATCATCTAACCAATCTTC	56.15333333	28	57	29	86	16
14333	26635	26666	31	TAGTAGTTGTCTGATTGTCCTCACTGCCGTCT	63.10625	10669	26681	26710	29	TTGTTGACTATCATCATCTAACCAATCTTC	56.15333333	28	58	29	87	15
14334	26636	26667	31	AGTAGTTGTCTGATTGTCCTCACTGCCGTCTT	63.10625	10667	26678	26707	29	AGTTTGTTGACTATCATCATCTAACCAATC	56.15333333	28	56	31	87	11
14332	26634	26665	31	ATAGTAGTTGTCTGATTGTCCTCACTGCCGTC	63.10625	10667	26678	26707	29	AGTTTGTTGACTATCATCATCTAACCAATC	56.15333333	28	57	31	88	13
14332	26634	26665	31	ATAGTAGTTGTCTGATTGTCCTCACTGCCGTC	63.10625	10668	26679	26708	29	GTTTGTTGACTATCATCATCTAACCAATCT	56.15333333	28	57	31	88	14
14334	26636	26667	31	AGTAGTTGTCTGATTGTCCTCACTGCCGTCTT	63.10625	10665	26676	26705	29	ACAGTTTGTTGACTATCATCATCTAACCAA	56.15333333	28	56	32	88	9
14334	26636	26667	31	AGTAGTTGTCTGATTGTCCTCACTGCCGTCTT	63.10625	10666	26677	26706	29	CAGTTTGTTGACTATCATCATCTAACCAAT	56.15333333	28	56	32	88	10
13220	3873	3904	31	CTGGTAATAGTCTGAAGTGAAGTAACTGTGTA	59.2625	9358	3912	3941	29	ACAGTCTTTTACTCCAGATTCCCATTTTTC	57.52	28	42	47	89	8
14329	26631	26662	31	TGAATAGTAGTTGTCTGATTGTCCTCACTGCC	61.825	10667	26678	26707	29	AGTTTGTTGACTATCATCATCTAACCAATC	56.15333333	28	58	31	89	16
14329	26631	26662	31	TGAATAGTAGTTGTCTGATTGTCCTCACTGCC	61.825	10668	26679	26708	29	GTTTGTTGACTATCATCATCTAACCAATCT	56.15333333	28	58	31	89	17
14332	26634	26665	31	ATAGTAGTTGTCTGATTGTCCTCACTGCCGTC	63.10625	10666	26677	26706	29	CAGTTTGTTGACTATCATCATCTAACCAAT	56.15333333	28	57	32	89	12
14333	26635	26666	31	TAGTAGTTGTCTGATTGTCCTCACTGCCGTCT	63.10625	10667	26678	26707	29	AGTTTGTTGACTATCATCATCTAACCAATC	56.15333333	28	58	31	89	12
13223	3876	3907	31	GTAATAGTCTGAAGTGAAGTAACTGTGTAATA	56.7	9354	3908	3937	29	CAACACAGTCTTTTACTCCAGATTCCCATT	58.88666667	28	55	35	90	1
13223	3876	3907	31	GTAATAGTCTGAAGTGAAGTAACTGTGTAATA	56.7	9355	3909	3938	29	AACACAGTCTTTTACTCCAGATTCCCATTT	57.52	28	55	35	90	2
13254	4078	4109	31	TAGTTGGCATCATAAAGTAATGGGTTTTTGGA	57.98125	9396	4118	4147	29	TCCAGCAAAGCCAAAGCCTCATTATTATTC	58.88666667	28	27	63	90	9
14328	26630	26661	31	TTGAATAGTAGTTGTCTGATTGTCCTCACTGC	60.54375	10667	26678	26707	29	AGTTTGTTGACTATCATCATCTAACCAATC	56.15333333	28	59	31	90	17
14328	26630	26661	31	TTGAATAGTAGTTGTCTGATTGTCCTCACTGC	60.54375	10668	26679	26708	29	GTTTGTTGACTATCATCATCTAACCAATCT	56.15333333	28	59	31	90	18
14329	26631	26662	31	TGAATAGTAGTTGTCTGATTGTCCTCACTGCC	61.825	10666	26677	26706	29	CAGTTTGTTGACTATCATCATCTAACCAAT	56.15333333	28	58	32	90	15
14330	26632	26663	31	GAATAGTAGTTGTCTGATTGTCCTCACTGCCG	63.10625	10665	26676	26705	29	ACAGTTTGTTGACTATCATCATCTAACCAA	56.15333333	28	58	32	90	13
14333	26635	26666	31	TAGTAGTTGTCTGATTGTCCTCACTGCCGTCT	63.10625	10665	26676	26705	29	ACAGTTTGTTGACTATCATCATCTAACCAA	56.15333333	28	58	32	90	10
14333	26635	26666	31	TAGTAGTTGTCTGATTGTCCTCACTGCCGTCT	63.10625	10666	26677	26706	29	CAGTTTGTTGACTATCATCATCTAACCAAT	56.15333333	28	58	32	90	11
13548	9107	9138	31	ATTTTGCGACATTCATCATTATGCCTTTAGGT	57.98125	9742	9163	9192	29	TGAAGGTCACACTTTTCTAATAGCATTCTT	56.15333333	28	32	59	91	25
14328	26630	26661	31	TTGAATAGTAGTTGTCTGATTGTCCTCACTGC	60.54375	10665	26676	26705	29	ACAGTTTGTTGACTATCATCATCTAACCAA	56.15333333	28	59	32	91	15
13219	3872	3903	31	GCTGGTAATAGTCTGAAGTGAAGTAACTGTGT	60.54375	9359	3913	3942	29	CAGTCTTTTACTCCAGATTCCCATTTTTCA	57.52	28	39	53	92	10
13254	4078	4109	31	TAGTTGGCATCATAAAGTAATGGGTTTTTGGA	57.98125	9397	4119	4148	29	CCAGCAAAGCCAAAGCCTCATTATTATTCT	58.88666667	28	27	65	92	10
13223	3876	3907	31	GTAATAGTCTGAAGTGAAGTAACTGTGTAATA	56.7	9356	3910	3939	29	ACACAGTCTTTTACTCCAGATTCCCATTTT	57.52	28	55	39	94	3
13253	4077	4108	31	ATAGTTGGCATCATAAAGTAATGGGTTTTTGG	57.98125	9396	4118	4147	29	TCCAGCAAAGCCAAAGCCTCATTATTATTC	58.88666667	28	31	63	94	10
13553	9161	9192	31	TTTGAAGGTCACACTTTTCTAATAGCATTCTT	56.7	9746	9194	9223	29	GCATTTTGTAAAGATTAGGCATAGCAACAC	57.52	28	65	29	94	2
13220	3873	3904	31	CTGGTAATAGTCTGAAGTGAAGTAACTGTGTA	59.2625	9359	3913	3942	29	CAGTCTTTTACTCCAGATTCCCATTTTTCA	57.52	28	42	53	95	9
13221	3874	3905	31	TGGTAATAGTCTGAAGTGAAGTAACTGTGTAA	57.98125	9358	3912	3941	29	ACAGTCTTTTACTCCAGATTCCCATTTTTC	57.52	28	48	47	95	7
14335	26637	26668	31	GTAGTTGTCTGATTGTCCTCACTGCCGTCTTG	64.3875	10667	26678	26707	29	AGTTTGTTGACTATCATCATCTAACCAATC	56.15333333	28	64	31	95	10
14336	26638	26669	31	TAGTTGTCTGATTGTCCTCACTGCCGTCTTGT	63.10625	10665	26676	26705	29	ACAGTTTGTTGACTATCATCATCTAACCAA	56.15333333	28	63	32	95	7
13253	4077	4108	31	ATAGTTGGCATCATAAAGTAATGGGTTTTTGG	57.98125	9397	4119	4148	29	CCAGCAAAGCCAAAGCCTCATTATTATTCT	58.88666667	28	31	65	96	11
14335	26637	26668	31	GTAGTTGTCTGATTGTCCTCACTGCCGTCTTG	64.3875	10665	26676	26705	29	ACAGTTTGTTGACTATCATCATCTAACCAA	56.15333333	28	64	32	96	8
13222	3875	3906	31	GGTAATAGTCTGAAGTGAAGTAACTGTGTAAT	57.98125	9358	3912	3941	29	ACAGTCTTTTACTCCAGATTCCCATTTTTC	57.52	28	50	47	97	6
13016	960	991	31	AGCAGCAGCAAAGCAAGAGCAGCATCACCGCC	68.23125	9092	1011	1040	29	GGAGAAGTTCCCCTACTGCTGCCTGGAGTT	65.72	28	57	43	100	20
13253	4077	4108	31	ATAGTTGGCATCATAAAGTAATGGGTTTTTGG	57.98125	9395	4117	4146	29	TTCCAGCAAAGCCAAAGCCTCATTATTATT	57.52	28	31	69	100	9
13221	3874	3905	31	TGGTAATAGTCTGAAGTGAAGTAACTGTGTAA	57.98125	9359	3913	3942	29	CAGTCTTTTACTCCAGATTCCCATTTTTCA	57.52	28	48	53	101	8
13219	3872	3903	31	GCTGGTAATAGTCTGAAGTGAAGTAACTGTGT	60.54375	9360	3914	3943	29	AGTCTTTTACTCCAGATTCCCATTTTTCAG	57.52	28	39	68	107	11
13015	959	990	31	AAGCAGCAGCAAAGCAAGAGCAGCATCACCGC	66.95	9092	1011	1040	29	GGAGAAGTTCCCCTACTGCTGCCTGGAGTT	65.72	28	65	43	108	21
13202	3070	3101	31	CGCAAACAGTCTGAAAGAAGCAATGAAGTAGC	61.825	9331	3108	3137	29	ACATCAAGCCTACAAGACAAGCCATTGCGA	61.62	28	95	13	108	7
13223	3876	3907	31	GTAATAGTCTGAAGTGAAGTAACTGTGTAATA	56.7	9359	3913	3942	29	CAGTCTTTTACTCCAGATTCCCATTTTTCA	57.52	28	55	53	108	6
13258	4082	4113	31	TGGCATCATAAAGTAATGGGTTTTTGGAACGG	60.54375	9396	4118	4147	29	TCCAGCAAAGCCAAAGCCTCATTATTATTC	58.88666667	28	45	63	108	5
13253	4077	4108	31	ATAGTTGGCATCATAAAGTAATGGGTTTTTGG	57.98125	9398	4120	4149	29	CAGCAAAGCCAAAGCCTCATTATTATTCTT	57.52	28	31	78	109	12
13016	960	991	31	AGCAGCAGCAAAGCAAGAGCAGCATCACCGCC	68.23125	9095	1014	1043	29	GAAGTTCCCCTACTGCTGCCTGGAGTTGAA	64.35333333	28	57	53	110	23
13220	3873	3904	31	CTGGTAATAGTCTGAAGTGAAGTAACTGTGTA	59.2625	9360	3914	3943	29	AGTCTTTTACTCCAGATTCCCATTTTTCAG	57.52	28	42	68	110	10
13202	3070	3101	31	CGCAAACAGTCTGAAAGAAGCAATGAAGTAGC	61.825	9329	3106	3135	29	CCACATCAAGCCTACAAGACAAGCCATTGC	62.98666667	28	95	16	111	5
13255	4079	4110	31	AGTTGGCATCATAAAGTAATGGGTTTTTGGAA	57.98125	9396	4118	4147	29	TCCAGCAAAGCCAAAGCCTCATTATTATTC	58.88666667	28	48	63	111	8
13257	4081	4112	31	TTGGCATCATAAAGTAATGGGTTTTTGGAACG	59.2625	9396	4118	4147	29	TCCAGCAAAGCCAAAGCCTCATTATTATTC	58.88666667	28	48	63	111	6
13257	4081	4112	31	TTGGCATCATAAAGTAATGGGTTTTTGGAACG	59.2625	9397	4119	4148	29	CCAGCAAAGCCAAAGCCTCATTATTATTCT	58.88666667	28	48	65	113	7
13220	3873	3904	31	CTGGTAATAGTCTGAAGTGAAGTAACTGTGTA	59.2625	9361	3915	3944	29	GTCTTTTACTCCAGATTCCCATTTTTCAGT	57.52	28	42	74	116	11
13221	3874	3905	31	TGGTAATAGTCTGAAGTGAAGTAACTGTGTAA	57.98125	9360	3914	3943	29	AGTCTTTTACTCCAGATTCCCATTTTTCAG	57.52	28	48	68	116	9
13251	4075	4106	31	AAATAGTTGGCATCATAAAGTAATGGGTTTTT	55.41875	9391	4113	4142	29	GCATTTCCAGCAAAGCCAAAGCCTCATTAT	60.25333333	28	32	85	117	7
13253	4077	4108	31	ATAGTTGGCATCATAAAGTAATGGGTTTTTGG	57.98125	9401	4123	4152	29	CAAAGCCAAAGCCTCATTATTATTCTTACA	56.15333333	28	31	86	117	15
13015	959	990	31	AAGCAGCAGCAAAGCAAGAGCAGCATCACCGC	66.95	9095	1014	1043	29	GAAGTTCCCCTACTGCTGCCTGGAGTTGAA	64.35333333	28	65	53	118	24
13252	4076	4107	31	AATAGTTGGCATCATAAAGTAATGGGTTTTTG	56.7	9400	4122	4151	29	GCAAAGCCAAAGCCTCATTATTATTCTTAC	57.52	28	32	86	118	15
13256	4080	4111	31	GTTGGCATCATAAAGTAATGGGTTTTTGGAAC	59.2625	9394	4116	4145	29	TTTCCAGCAAAGCCAAAGCCTCATTATTAT	57.52	28	48	70	118	5
13257	4081	4112	31	TTGGCATCATAAAGTAATGGGTTTTTGGAACG	59.2625	9394	4116	4145	29	TTTCCAGCAAAGCCAAAGCCTCATTATTAT	57.52	28	48	70	118	4
13594	9896	9927	31	GACCATCAACTCTACCATCAAAAAAGACAGTG	60.54375	9782	9934	9963	29	GCACAAATCGTTTCAGTTGGTTTCTTGGCT	60.25333333	28	74	44	118	7
13259	4083	4114	31	GGCATCATAAAGTAATGGGTTTTTGGAACGGC	61.825	9393	4115	4144	29	ATTTCCAGCAAAGCCAAAGCCTCATTATTA	57.52	28	44	77	121	1
13221	3874	3905	31	TGGTAATAGTCTGAAGTGAAGTAACTGTGTAA	57.98125	9361	3915	3944	29	GTCTTTTACTCCAGATTCCCATTTTTCAGT	57.52	28	48	74	122	10
13258	4082	4113	31	TGGCATCATAAAGTAATGGGTTTTTGGAACGG	60.54375	9393	4115	4144	29	ATTTCCAGCAAAGCCAAAGCCTCATTATTA	57.52	28	45	77	122	2
13250	4073	4104	31	GAAAATAGTTGGCATCATAAAGTAATGGGTTT	56.7	9391	4113	4142	29	GCATTTCCAGCAAAGCCAAAGCCTCATTAT	60.25333333	28	38	85	123	9
13593	9895	9926	31	TGACCATCAACTCTACCATCAAAAAAGACAGT	59.2625	9793	9945	9974	29	TTCAGTTGGTTTCTTGGCTATGTCAGTCAT	58.88666667	28	73	50	123	19
13254	4078	4109	31	TAGTTGGCATCATAAAGTAATGGGTTTTTGGA	57.98125	9402	4126	4155	29	AGCCAAAGCCTCATTATTATTCTTACAAAG	56.15333333	28	27	97	124	17
13012	956	987	31	GTCAAGCAGCAGCAAAGCAAGAGCAGCATCAC	65.66875	9093	1012	1041	29	GAGAAGTTCCCCTACTGCTGCCTGGAGTTG	65.72	28	77	48	125	25
13258	4082	4113	31	TGGCATCATAAAGTAATGGGTTTTTGGAACGG	60.54375	9399	4121	4150	29	AGCAAAGCCAAAGCCTCATTATTATTCTTA	56.15333333	28	45	80	125	8
13254	4078	4109	31	TAGTTGGCATCATAAAGTAATGGGTTTTTGGA	57.98125	9403	4127	4156	29	GCCAAAGCCTCATTATTATTCTTACAAAGT	56.15333333	28	27	99	126	18
13255	4079	4110	31	AGTTGGCATCATAAAGTAATGGGTTTTTGGAA	57.98125	9398	4120	4149	29	CAGCAAAGCCAAAGCCTCATTATTATTCTT	57.52	28	48	78	126	10
13253	4077	4108	31	ATAGTTGGCATCATAAAGTAATGGGTTTTTGG	57.98125	9402	4126	4155	29	AGCCAAAGCCTCATTATTATTCTTACAAAG	56.15333333	28	31	97	128	18
13256	4080	4111	31	GTTGGCATCATAAAGTAATGGGTTTTTGGAAC	59.2625	9399	4121	4150	29	AGCAAAGCCAAAGCCTCATTATTATTCTTA	56.15333333	28	48	80	128	10
13476	8020	8051	31	TACCAAAAATCCAGCCTCTTATTATGTTAGAC	57.98125	9674	8054	8083	29	CTCAGTGGAAGCAAAATAAACACCATCATT	57.52	28	31	97	128	3
13272	4118	4149	31	TCCAGCAAAGCCAAAGCCTCATTATTATTCTT	59.2625	9405	4167	4196	29	CAAGAAGTAGACTAAAGCATAAAGATAGAG	56.15333333	28	83	46	129	18
13224	3877	3908	31	TAATAGTCTGAAGTGAAGTAACTGTGTAATAC	56.7	9361	3915	3944	29	GTCTTTTACTCCAGATTCCCATTTTTCAGT	57.52	28	56	74	130	7
13253	4077	4108	31	ATAGTTGGCATCATAAAGTAATGGGTTTTTGG	57.98125	9403	4127	4156	29	GCCAAAGCCTCATTATTATTCTTACAAAGT	56.15333333	28	31	99	130	19
13259	4083	4114	31	GGCATCATAAAGTAATGGGTTTTTGGAACGGC	61.825	9401	4123	4152	29	CAAAGCCAAAGCCTCATTATTATTCTTACA	56.15333333	28	44	86	130	9
13260	4084	4115	31	GCATCATAAAGTAATGGGTTTTTGGAACGGCA	60.54375	9401	4123	4152	29	CAAAGCCAAAGCCTCATTATTATTCTTACA	56.15333333	28	44	86	130	8
13261	4085	4116	31	CATCATAAAGTAATGGGTTTTTGGAACGGCAT	59.2625	9401	4123	4152	29	CAAAGCCAAAGCCTCATTATTATTCTTACA	56.15333333	28	44	86	130	7
13252	4076	4107	31	AATAGTTGGCATCATAAAGTAATGGGTTTTTG	56.7	9403	4127	4156	29	GCCAAAGCCTCATTATTATTCTTACAAAGT	56.15333333	28	32	99	131	20
13258	4082	4113	31	TGGCATCATAAAGTAATGGGTTTTTGGAACGG	60.54375	9392	4114	4143	29	CATTTCCAGCAAAGCCAAAGCCTCATTATT	58.88666667	28	45	86	131	1
13258	4082	4113	31	TGGCATCATAAAGTAATGGGTTTTTGGAACGG	60.54375	9400	4122	4151	29	GCAAAGCCAAAGCCTCATTATTATTCTTAC	57.52	28	45	86	131	9
13258	4082	4113	31	TGGCATCATAAAGTAATGGGTTTTTGGAACGG	60.54375	9401	4123	4152	29	CAAAGCCAAAGCCTCATTATTATTCTTACA	56.15333333	28	45	86	131	10
13595	9897	9928	31	ACCATCAACTCTACCATCAAAAAAGACAGTGA	59.2625	9786	9938	9967	29	AAATCGTTTCAGTTGGTTTCTTGGCTATGT	57.52	28	77	54	131	10
13596	9898	9929	31	CCATCAACTCTACCATCAAAAAAGACAGTGAG	60.54375	9787	9939	9968	29	AATCGTTTCAGTTGGTTTCTTGGCTATGTC	58.88666667	28	77	56	133	10
13257	4081	4112	31	TTGGCATCATAAAGTAATGGGTTTTTGGAACG	59.2625	9400	4122	4151	29	GCAAAGCCAAAGCCTCATTATTATTCTTAC	57.52	28	48	86	134	10
13273	4119	4150	31	CCAGCAAAGCCAAAGCCTCATTATTATTCTTA	59.2625	9404	4166	4195	29	GCAAGAAGTAGACTAAAGCATAAAGATAGA	56.15333333	28	92	42	134	16
13620	10231	10262	31	TGTCCATCAAAGTGTCCCTTATTTACAACATT	57.98125	9821	10268	10297	29	CCACATTTTCTAAACTCTGAAGTCTTGTAA	56.15333333	28	35	99	134	6
13250	4073	4104	31	GAAAATAGTTGGCATCATAAAGTAATGGGTTT	56.7	9402	4126	4155	29	AGCCAAAGCCTCATTATTATTCTTACAAAG	56.15333333	28	38	97	135	22
13620	10231	10262	31	TGTCCATCAAAGTGTCCCTTATTTACAACATT	57.98125	9820	10267	10296	29	GCCACATTTTCTAAACTCTGAAGTCTTGTA	57.52	28	35	100	135	5
14380	26818	26849	31	ACTCTTCTTCTTCACAATCACCTTCTTCTTCA	59.2625	10723	26852	26881	29	CTCATCTGGAGGGTAGAAAGAACAATACAT	58.88666667	28	70	65	135	3
13621	10232	10263	31	GTCCATCAAAGTGTCCCTTATTTACAACATTA	57.98125	9821	10268	10297	29	CCACATTTTCTAAACTCTGAAGTCTTGTAA	56.15333333	28	37	99	136	5
13250	4073	4104	31	GAAAATAGTTGGCATCATAAAGTAATGGGTTT	56.7	9403	4127	4156	29	GCCAAAGCCTCATTATTATTCTTACAAAGT	56.15333333	28	38	99	137	23
13593	9895	9926	31	TGACCATCAACTCTACCATCAAAAAAGACAGT	59.2625	9788	9940	9969	29	ATCGTTTCAGTTGGTTTCTTGGCTATGTCA	58.88666667	28	73	64	137	14
14380	26818	26849	31	ACTCTTCTTCTTCACAATCACCTTCTTCTTCA	59.2625	10724	26853	26882	29	TCATCTGGAGGGTAGAAAGAACAATACATA	57.52	28	70	67	137	4
13273	4119	4150	31	CCAGCAAAGCCAAAGCCTCATTATTATTCTTA	59.2625	9405	4167	4196	29	CAAGAAGTAGACTAAAGCATAAAGATAGAG	56.15333333	28	92	46	138	17
14370	26808	26839	31	GATGGCTCAAACTCTTCTTCTTCACAATCACC	61.825	10724	26853	26882	29	TCATCTGGAGGGTAGAAAGAACAATACATA	57.52	28	71	67	138	14
13275	4121	4152	31	AGCAAAGCCAAAGCCTCATTATTATTCTTACA	57.98125	9405	4167	4196	29	CAAGAAGTAGACTAAAGCATAAAGATAGAG	56.15333333	28	94	46	140	15
13593	9895	9926	31	TGACCATCAACTCTACCATCAAAAAAGACAGT	59.2625	9792	9944	9973	29	TTTCAGTTGGTTTCTTGGCTATGTCAGTCA	58.88666667	28	73	67	140	18
13260	4084	4115	31	GCATCATAAAGTAATGGGTTTTTGGAACGGCA	60.54375	9402	4126	4155	29	AGCCAAAGCCTCATTATTATTCTTACAAAG	56.15333333	28	44	97	141	11
13261	4085	4116	31	CATCATAAAGTAATGGGTTTTTGGAACGGCAT	59.2625	9402	4126	4155	29	AGCCAAAGCCTCATTATTATTCTTACAAAG	56.15333333	28	44	97	141	10
13620	10231	10262	31	TGTCCATCAAAGTGTCCCTTATTTACAACATT	57.98125	9819	10266	10295	29	AGCCACATTTTCTAAACTCTGAAGTCTTGT	57.52	28	35	106	141	4
14376	26814	26845	31	TCAAACTCTTCTTCTTCACAATCACCTTCTTC	59.2625	10723	26852	26881	29	CTCATCTGGAGGGTAGAAAGAACAATACAT	58.88666667	28	76	65	141	7
14378	26816	26847	31	AAACTCTTCTTCTTCACAATCACCTTCTTCTT	57.98125	10723	26852	26881	29	CTCATCTGGAGGGTAGAAAGAACAATACAT	58.88666667	28	76	65	141	5
13276	4122	4153	31	GCAAAGCCAAAGCCTCATTATTATTCTTACAA	57.98125	9405	4167	4196	29	CAAGAAGTAGACTAAAGCATAAAGATAGAG	56.15333333	28	96	46	142	14
13593	9895	9926	31	TGACCATCAACTCTACCATCAAAAAAGACAGT	59.2625	9790	9942	9971	29	CGTTTCAGTTGGTTTCTTGGCTATGTCAGT	60.25333333	28	73	69	142	16
13596	9898	9929	31	CCATCAACTCTACCATCAAAAAAGACAGTGAG	60.54375	9789	9941	9970	29	TCGTTTCAGTTGGTTTCTTGGCTATGTCAG	60.25333333	28	77	65	142	12
14374	26812	26843	31	GCTCAAACTCTTCTTCTTCACAATCACCTTCT	60.54375	10723	26852	26881	29	CTCATCTGGAGGGTAGAAAGAACAATACAT	58.88666667	28	77	65	142	9
14375	26813	26844	31	CTCAAACTCTTCTTCTTCACAATCACCTTCTT	59.2625	10723	26852	26881	29	CTCATCTGGAGGGTAGAAAGAACAATACAT	58.88666667	28	77	65	142	8
13259	4083	4114	31	GGCATCATAAAGTAATGGGTTTTTGGAACGGC	61.825	9403	4127	4156	29	GCCAAAGCCTCATTATTATTCTTACAAAGT	56.15333333	28	44	99	143	13
13621	10232	10263	31	GTCCATCAAAGTGTCCCTTATTTACAACATTA	57.98125	9819	10266	10295	29	AGCCACATTTTCTAAACTCTGAAGTCTTGT	57.52	28	37	106	143	3
14372	26810	26841	31	TGGCTCAAACTCTTCTTCTTCACAATCACCTT	60.54375	10723	26852	26881	29	CTCATCTGGAGGGTAGAAAGAACAATACAT	58.88666667	28	78	65	143	11
14376	26814	26845	31	TCAAACTCTTCTTCTTCACAATCACCTTCTTC	59.2625	10724	26853	26882	29	TCATCTGGAGGGTAGAAAGAACAATACATA	57.52	28	76	67	143	8
14378	26816	26847	31	AAACTCTTCTTCTTCACAATCACCTTCTTCTT	57.98125	10724	26853	26882	29	TCATCTGGAGGGTAGAAAGAACAATACATA	57.52	28	76	67	143	6
14373	26811	26842	31	GGCTCAAACTCTTCTTCTTCACAATCACCTTC	61.825	10724	26853	26882	29	TCATCTGGAGGGTAGAAAGAACAATACATA	57.52	28	77	67	144	11
14374	26812	26843	31	GCTCAAACTCTTCTTCTTCACAATCACCTTCT	60.54375	10724	26853	26882	29	TCATCTGGAGGGTAGAAAGAACAATACATA	57.52	28	77	67	144	10
14375	26813	26844	31	CTCAAACTCTTCTTCTTCACAATCACCTTCTT	59.2625	10724	26853	26882	29	TCATCTGGAGGGTAGAAAGAACAATACATA	57.52	28	77	67	144	9
14377	26815	26846	31	CAAACTCTTCTTCTTCACAATCACCTTCTTCT	59.2625	10723	26852	26881	29	CTCATCTGGAGGGTAGAAAGAACAATACAT	58.88666667	28	79	65	144	6
14379	26817	26848	31	AACTCTTCTTCTTCACAATCACCTTCTTCTTC	59.2625	10723	26852	26881	29	CTCATCTGGAGGGTAGAAAGAACAATACAT	58.88666667	28	79	65	144	4
14381	26819	26850	31	CTCTTCTTCTTCACAATCACCTTCTTCTTCAT	59.2625	10724	26853	26882	29	TCATCTGGAGGGTAGAAAGAACAATACATA	57.52	28	77	67	144	3
13255	4079	4110	31	AGTTGGCATCATAAAGTAATGGGTTTTTGGAA	57.98125	9402	4126	4155	29	AGCCAAAGCCTCATTATTATTCTTACAAAG	56.15333333	28	48	97	145	16
13256	4080	4111	31	GTTGGCATCATAAAGTAATGGGTTTTTGGAAC	59.2625	9402	4126	4155	29	AGCCAAAGCCTCATTATTATTCTTACAAAG	56.15333333	28	48	97	145	15
13274	4120	4151	31	CAGCAAAGCCAAAGCCTCATTATTATTCTTAC	59.2625	9405	4167	4196	29	CAAGAAGTAGACTAAAGCATAAAGATAGAG	56.15333333	28	99	46	145	16
13278	4124	4155	31	AAAGCCAAAGCCTCATTATTATTCTTACAAAG	56.7	9404	4166	4195	29	GCAAGAAGTAGACTAAAGCATAAAGATAGA	56.15333333	28	103	42	145	11
13595	9897	9928	31	ACCATCAACTCTACCATCAAAAAAGACAGTGA	59.2625	9790	9942	9971	29	CGTTTCAGTTGGTTTCTTGGCTATGTCAGT	60.25333333	28	77	69	146	14
14377	26815	26846	31	CAAACTCTTCTTCTTCACAATCACCTTCTTCT	59.2625	10724	26853	26882	29	TCATCTGGAGGGTAGAAAGAACAATACATA	57.52	28	79	67	146	7
14379	26817	26848	31	AACTCTTCTTCTTCACAATCACCTTCTTCTTC	59.2625	10724	26853	26882	29	TCATCTGGAGGGTAGAAAGAACAATACATA	57.52	28	79	67	146	5
13255	4079	4110	31	AGTTGGCATCATAAAGTAATGGGTTTTTGGAA	57.98125	9403	4127	4156	29	GCCAAAGCCTCATTATTATTCTTACAAAGT	56.15333333	28	48	99	147	17
13256	4080	4111	31	GTTGGCATCATAAAGTAATGGGTTTTTGGAAC	59.2625	9403	4127	4156	29	GCCAAAGCCTCATTATTATTCTTACAAAGT	56.15333333	28	48	99	147	16
13257	4081	4112	31	TTGGCATCATAAAGTAATGGGTTTTTGGAACG	59.2625	9403	4127	4156	29	GCCAAAGCCTCATTATTATTCTTACAAAGT	56.15333333	28	48	99	147	15
14144	21697	21728	31	TTTCTACATCTGAATCAACAAACCCTTGCCGA	60.54375	10433	21729	21758	29	GCTGCTGAAATAAAAGTAGATAAGACATTG	56.15333333	28	23	124	147	1
13277	4123	4154	31	CAAAGCCAAAGCCTCATTATTATTCTTACAAA	56.7	9405	4167	4196	29	CAAGAAGTAGACTAAAGCATAAAGATAGAG	56.15333333	28	103	46	149	13
13278	4124	4155	31	AAAGCCAAAGCCTCATTATTATTCTTACAAAG	56.7	9405	4167	4196	29	CAAGAAGTAGACTAAAGCATAAAGATAGAG	56.15333333	28	103	46	149	12
13620	10231	10262	31	TGTCCATCAAAGTGTCCCTTATTTACAACATT	57.98125	9818	10265	10294	29	AAGCCACATTTTCTAAACTCTGAAGTCTTG	57.52	28	35	115	150	3
13281	4127	4158	31	GCCAAAGCCTCATTATTATTCTTACAAAGTTT	56.7	9405	4167	4196	29	CAAGAAGTAGACTAAAGCATAAAGATAGAG	56.15333333	28	111	46	157	9
14499	28253	28284	31	ATTGATGTTGACTTTCTCTTTTTGGAGTATTT	55.41875	10857	28300	28329	29	TAAGACCTTCGGAACCTTCTCCAACAACAC	61.62	28	192	20	212	16
13536	8781	8812	31	CCCACAAATGTAAGTGAAAAAACCCTCTTTAG	59.2625	9728	8822	8851	29	CTTTTGTAACATTTTTAGTCTTAGGGTCGT	56.15333333	28	115	98	213	10
13535	8780	8811	31	ACCCACAAATGTAAGTGAAAAAACCCTCTTTA	57.98125	9728	8822	8851	29	CTTTTGTAACATTTTTAGTCTTAGGGTCGT	56.15333333	28	118	98	216	11
13537	8782	8813	31	CCACAAATGTAAGTGAAAAAACCCTCTTTAGA	57.98125	9728	8822	8851	29	CTTTTGTAACATTTTTAGTCTTAGGGTCGT	56.15333333	28	118	98	216	9
13271	4117	4148	31	TTCCAGCAAAGCCAAAGCCTCATTATTATTCT	59.2625	9406	4173	4202	29	GTAGACTAAAGCATAAAGATAGAGAAAAGG	56.15333333	28	76	142	218	25
14281	25150	25181	31	GTGTTTTAGAAGAAGAAGTAAGATAACCATTA	55.41875	10592	25187	25216	29	TGTAACAGCATCAGGTGAAGAAACAGAAAC	58.88666667	28	92	128	220	6
14137	21681	21712	31	TCAACAACATCTTTAGTTTCTACATCTGAATC	56.7	10433	21729	21758	29	GCTGCTGAAATAAAAGTAGATAAGACATTG	56.15333333	28	100	124	224	17
14140	21684	21715	31	ACAACATCTTTAGTTTCTACATCTGAATCAAC	56.7	10433	21729	21758	29	GCTGCTGAAATAAAAGTAGATAAGACATTG	56.15333333	28	103	124	227	14
13274	4120	4151	31	CAGCAAAGCCAAAGCCTCATTATTATTCTTAC	59.2625	9406	4173	4202	29	GTAGACTAAAGCATAAAGATAGAGAAAAGG	56.15333333	28	99	142	241	22
13282	4128	4159	31	CCAAAGCCTCATTATTATTCTTACAAAGTTTA	55.41875	9411	4182	4211	29	AGCATAAAGATAGAGAAAAGGGGCTTCAAG	58.88666667	28	112	140	252	23
13273	4119	4150	31	CCAGCAAAGCCAAAGCCTCATTATTATTCTTA	59.2625	9408	4175	4204	29	AGACTAAAGCATAAAGATAGAGAAAAGGGG	57.52	28	92	161	253	25
13281	4127	4158	31	GCCAAAGCCTCATTATTATTCTTACAAAGTTT	56.7	9406	4173	4202	29	GTAGACTAAAGCATAAAGATAGAGAAAAGG	56.15333333	28	111	142	253	15
13281	4127	4158	31	GCCAAAGCCTCATTATTATTCTTACAAAGTTT	56.7	9408	4175	4204	29	AGACTAAAGCATAAAGATAGAGAAAAGGGG	57.52	28	111	161	272	17
13129	2098	2129	31	CAGAAAGGCTAAAAAGCACAAATAGAAGTCAA	57.98125	9224	2143	2172	29	AATCATTCTGTCTTTCTTTTGAGTGTGAAG	56.15333333	28	116	158	274	14
13128	2097	2128	31	GCAGAAAGGCTAAAAAGCACAAATAGAAGTCA	59.2625	9223	2142	2171	29	CAATCATTCTGTCTTTCTTTTGAGTGTGAA	56.15333333	28	121	163	284	14
14286	25327	25358	31	GTGTGTTGATAAGTGACGCTACAGTTGTTTTA	59.2625	12563	25379	25409	30	AGCACCATAATCAACCACACCCTCTTGTATT	60.40322581	28	0	16	16	21
14285	25326	25357	31	AGTGTGTTGATAAGTGACGCTACAGTTGTTTT	59.2625	12563	25379	25409	30	AGCACCATAATCAACCACACCCTCTTGTATT	60.40322581	28	2	16	18	22
14286	25327	25358	31	GTGTGTTGATAAGTGACGCTACAGTTGTTTTA	59.2625	12564	25380	25410	30	GCACCATAATCAACCACACCCTCTTGTATTT	60.40322581	28	0	18	18	22
14284	25325	25356	31	AAGTGTGTTGATAAGTGACGCTACAGTTGTTT	59.2625	12563	25379	25409	30	AGCACCATAATCAACCACACCCTCTTGTATT	60.40322581	28	3	16	19	23
14284	25325	25356	31	AAGTGTGTTGATAAGTGACGCTACAGTTGTTT	59.2625	12562	25378	25408	30	TAGCACCATAATCAACCACACCCTCTTGTAT	60.40322581	28	3	17	20	22
14287	25328	25359	31	TGTGTTGATAAGTGACGCTACAGTTGTTTTAC	59.2625	12562	25378	25408	30	TAGCACCATAATCAACCACACCCTCTTGTAT	60.40322581	28	3	17	20	19
14283	25324	25355	31	TAAGTGTGTTGATAAGTGACGCTACAGTTGTT	59.2625	12562	25378	25408	30	TAGCACCATAATCAACCACACCCTCTTGTAT	60.40322581	28	4	17	21	23
14287	25328	25359	31	TGTGTTGATAAGTGACGCTACAGTTGTTTTAC	59.2625	12564	25380	25410	30	GCACCATAATCAACCACACCCTCTTGTATTT	60.40322581	28	3	18	21	21
14288	25329	25360	31	GTGTTGATAAGTGACGCTACAGTTGTTTTACT	59.2625	12563	25379	25409	30	AGCACCATAATCAACCACACCCTCTTGTATT	60.40322581	28	9	16	25	19
14288	25329	25360	31	GTGTTGATAAGTGACGCTACAGTTGTTTTACT	59.2625	12562	25378	25408	30	TAGCACCATAATCAACCACACCCTCTTGTAT	60.40322581	28	9	17	26	18
13062	1477	1508	31	AAGACGCAGTATTATTGGGTAAACCTTGGGGC	63.10625	11154	1528	1558	30	CCCCACTGCGTTCTCCATTCTGGTTACTGCC	67.01612903	28	10	29	39	20
14307	25707	25738	31	TCAGTAGTGCCACCAGCCTTTTTAGTAGGTAT	61.825	12585	25751	25781	30	TAAAACACCCTCTTGAACAACATCACCCACT	60.40322581	28	27	13	40	13
14307	25707	25738	31	TCAGTAGTGCCACCAGCCTTTTTAGTAGGTAT	61.825	12586	25752	25782	30	AAAACACCCTCTTGAACAACATCACCCACTA	60.40322581	28	27	13	40	14
14307	25707	25738	31	TCAGTAGTGCCACCAGCCTTTTTAGTAGGTAT	61.825	12587	25753	25783	30	AAACACCCTCTTGAACAACATCACCCACTAT	60.40322581	28	27	13	40	15
13310	4307	4338	31	ATCTCTTTTTGAGGGTTATGATTTTGGAAGCG	59.2625	11438	4363	4393	30	ACGCCAACAATAAGCCATCCGAAAGGGAGTG	64.37096774	28	36	5	41	25
13310	4307	4338	31	ATCTCTTTTTGAGGGTTATGATTTTGGAAGCG	59.2625	11435	4360	4390	30	GCAACGCCAACAATAAGCCATCCGAAAGGGA	64.37096774	28	36	6	42	22
13310	4307	4338	31	ATCTCTTTTTGAGGGTTATGATTTTGGAAGCG	59.2625	11436	4361	4391	30	CAACGCCAACAATAAGCCATCCGAAAGGGAG	64.37096774	28	36	6	42	23
13801	15749	15780	31	AATAATAAGAATCTACAACAGGAACTCCACTA	56.7	12007	15781	15811	30	CCTGGCGTGGTTTGTATGAAATCACCGAAAT	61.72580645	28	37	5	42	1
13062	1477	1508	31	AAGACGCAGTATTATTGGGTAAACCTTGGGGC	63.10625	11155	1529	1559	30	CCCACTGCGTTCTCCATTCTGGTTACTGCCA	65.69354839	28	10	33	43	21
14303	25703	25734	31	CATTTCAGTAGTGCCACCAGCCTTTTTAGTAG	61.825	12585	25751	25781	30	TAAAACACCCTCTTGAACAACATCACCCACT	60.40322581	28	30	13	43	17
13044	1199	1230	31	ATCTTTTGGTGTATTCAAGGCTCCCTCAGTTG	61.825	11136	1243	1273	30	TGCCGTCTTTGTTAGCACCATAGGGAAGTCC	64.37096774	28	25	19	44	13
13308	4305	4336	31	CCATCTCTTTTTGAGGGTTATGATTTTGGAAG	59.2625	11436	4361	4391	30	CAACGCCAACAATAAGCCATCCGAAAGGGAG	64.37096774	28	38	6	44	25
13309	4306	4337	31	CATCTCTTTTTGAGGGTTATGATTTTGGAAGC	59.2625	11435	4360	4390	30	GCAACGCCAACAATAAGCCATCCGAAAGGGA	64.37096774	28	38	6	44	23
13309	4306	4337	31	CATCTCTTTTTGAGGGTTATGATTTTGGAAGC	59.2625	11436	4361	4391	30	CAACGCCAACAATAAGCCATCCGAAAGGGAG	64.37096774	28	38	6	44	24
13309	4306	4337	31	CATCTCTTTTTGAGGGTTATGATTTTGGAAGC	59.2625	11437	4362	4392	30	AACGCCAACAATAAGCCATCCGAAAGGGAGT	63.0483871	28	38	6	44	25
13800	15748	15779	31	GAATAATAAGAATCTACAACAGGAACTCCACT	57.98125	12007	15781	15811	30	CCTGGCGTGGTTTGTATGAAATCACCGAAAT	61.72580645	28	39	5	44	2
13045	1200	1231	31	TCTTTTGGTGTATTCAAGGCTCCCTCAGTTGC	63.10625	11137	1244	1274	30	GCCGTCTTTGTTAGCACCATAGGGAAGTCCA	64.37096774	28	26	20	46	13
14021	19869	19900	31	ATAGAGGTTTGTGGTGGTTGGTAAAGAACATC	60.54375	12270	19921	19951	30	CATTGAGAGCCTTTGCGAGATGACAACAAGC	63.0483871	28	42	5	47	21
14022	19870	19901	31	TAGAGGTTTGTGGTGGTTGGTAAAGAACATCA	60.54375	12270	19921	19951	30	CATTGAGAGCCTTTGCGAGATGACAACAAGC	63.0483871	28	42	5	47	20
13799	15747	15778	31	TGAATAATAAGAATCTACAACAGGAACTCCAC	57.98125	12006	15780	15810	30	ACCTGGCGTGGTTTGTATGAAATCACCGAAA	61.72580645	28	43	5	48	2
13799	15747	15778	31	TGAATAATAAGAATCTACAACAGGAACTCCAC	57.98125	12007	15781	15811	30	CCTGGCGTGGTTTGTATGAAATCACCGAAAT	61.72580645	28	43	5	48	3
13799	15747	15778	31	TGAATAATAAGAATCTACAACAGGAACTCCAC	57.98125	12008	15782	15812	30	CTGGCGTGGTTTGTATGAAATCACCGAAATC	61.72580645	28	43	5	48	4
14020	19868	19899	31	GATAGAGGTTTGTGGTGGTTGGTAAAGAACAT	60.54375	12270	19921	19951	30	CATTGAGAGCCTTTGCGAGATGACAACAAGC	63.0483871	28	43	5	48	22
14021	19869	19900	31	ATAGAGGTTTGTGGTGGTTGGTAAAGAACATC	60.54375	12271	19922	19952	30	ATTGAGAGCCTTTGCGAGATGACAACAAGCA	61.72580645	28	42	6	48	22
13307	4304	4335	31	GCCATCTCTTTTTGAGGGTTATGATTTTGGAA	59.2625	11435	4360	4390	30	GCAACGCCAACAATAAGCCATCCGAAAGGGA	64.37096774	28	43	6	49	25
13878	18078	18109	31	TTGATACAAGGTTTGCCACCAACACCCAACAA	61.825	12093	18130	18160	30	CATCTATGCTATTCTTGGGTGGGAGTAGTCC	63.0483871	28	28	21	49	21
13879	18079	18110	31	TGATACAAGGTTTGCCACCAACACCCAACAAT	61.825	12093	18130	18160	30	CATCTATGCTATTCTTGGGTGGGAGTAGTCC	63.0483871	28	28	21	49	20
14023	19871	19902	31	AGAGGTTTGTGGTGGTTGGTAAAGAACATCAG	61.825	12270	19921	19951	30	CATTGAGAGCCTTTGCGAGATGACAACAAGC	63.0483871	28	45	5	50	19
14022	19870	19901	31	TAGAGGTTTGTGGTGGTTGGTAAAGAACATCA	60.54375	12272	19923	19953	30	TTGAGAGCCTTTGCGAGATGACAACAAGCAG	63.0483871	28	42	9	51	22
14022	19870	19901	31	TAGAGGTTTGTGGTGGTTGGTAAAGAACATCA	60.54375	12273	19924	19954	30	TGAGAGCCTTTGCGAGATGACAACAAGCAGC	64.37096774	28	42	9	51	23
14023	19871	19902	31	AGAGGTTTGTGGTGGTTGGTAAAGAACATCAG	61.825	12271	19922	19952	30	ATTGAGAGCCTTTGCGAGATGACAACAAGCA	61.72580645	28	45	6	51	20
14024	19872	19903	31	GAGGTTTGTGGTGGTTGGTAAAGAACATCAGA	61.825	12270	19921	19951	30	CATTGAGAGCCTTTGCGAGATGACAACAAGC	63.0483871	28	46	5	51	18
14518	28388	28419	31	ATGGCAACCAACATAAGAGAACACACAGCCTC	63.10625	12829	28424	28454	30	GGCAATAGTGCGACCACCCTTACGAAGAATG	64.37096774	28	48	3	51	5
14518	28388	28419	31	ATGGCAACCAACATAAGAGAACACACAGCCTC	63.10625	12830	28425	28455	30	GCAATAGTGCGACCACCCTTACGAAGAATGG	64.37096774	28	48	3	51	6
14024	19872	19903	31	GAGGTTTGTGGTGGTTGGTAAAGAACATCAGA	61.825	12271	19922	19952	30	ATTGAGAGCCTTTGCGAGATGACAACAAGCA	61.72580645	28	46	6	52	19
14025	19873	19904	31	AGGTTTGTGGTGGTTGGTAAAGAACATCAGAA	60.54375	12270	19921	19951	30	CATTGAGAGCCTTTGCGAGATGACAACAAGC	63.0483871	28	48	5	53	17
13300	4218	4249	31	AGCAACGAGCAAAAGGTGTGAGTAAACTGTTA	60.54375	11423	4269	4299	30	GCAAACAAAGTGAACACCCTTGGAGAGTGCT	63.0483871	28	20	34	54	20
13798	15746	15777	31	ATGAATAATAAGAATCTACAACAGGAACTCCA	56.7	12006	15780	15810	30	ACCTGGCGTGGTTTGTATGAAATCACCGAAA	61.72580645	28	49	5	54	3
13798	15746	15777	31	ATGAATAATAAGAATCTACAACAGGAACTCCA	56.7	12007	15781	15811	30	CCTGGCGTGGTTTGTATGAAATCACCGAAAT	61.72580645	28	49	5	54	4
14023	19871	19902	31	AGAGGTTTGTGGTGGTTGGTAAAGAACATCAG	61.825	12272	19923	19953	30	TTGAGAGCCTTTGCGAGATGACAACAAGCAG	63.0483871	28	45	9	54	21
14023	19871	19902	31	AGAGGTTTGTGGTGGTTGGTAAAGAACATCAG	61.825	12273	19924	19954	30	TGAGAGCCTTTGCGAGATGACAACAAGCAGC	64.37096774	28	45	9	54	22
14025	19873	19904	31	AGGTTTGTGGTGGTTGGTAAAGAACATCAGAA	60.54375	12271	19922	19952	30	ATTGAGAGCCTTTGCGAGATGACAACAAGCA	61.72580645	28	48	6	54	18
14024	19872	19903	31	GAGGTTTGTGGTGGTTGGTAAAGAACATCAGA	61.825	12272	19923	19953	30	TTGAGAGCCTTTGCGAGATGACAACAAGCAG	63.0483871	28	46	9	55	20
14024	19872	19903	31	GAGGTTTGTGGTGGTTGGTAAAGAACATCAGA	61.825	12273	19924	19954	30	TGAGAGCCTTTGCGAGATGACAACAAGCAGC	64.37096774	28	46	9	55	21
13031	1067	1098	31	TGATGAGGAACGAGAAGAGGCTTGACTGCCGC	66.95	11127	1117	1147	30	AGAAGCCTTTTGGCAATGTTGTTCCTTGAGG	61.72580645	28	17	39	56	19
14026	19874	19905	31	GGTTTGTGGTGGTTGGTAAAGAACATCAGAAC	61.825	12270	19921	19951	30	CATTGAGAGCCTTTGCGAGATGACAACAAGC	63.0483871	28	51	5	56	16
13154	2841	2872	31	ATTTGTAATAAGAAAGCGTTCGTGATGTAGCA	57.98125	11292	2873	2903	30	ACAGTGATTTCTTTAGGCAGGTCCTTGATGT	60.40322581	28	15	42	57	1
14025	19873	19904	31	AGGTTTGTGGTGGTTGGTAAAGAACATCAGAA	60.54375	12272	19923	19953	30	TTGAGAGCCTTTGCGAGATGACAACAAGCAG	63.0483871	28	48	9	57	19
14025	19873	19904	31	AGGTTTGTGGTGGTTGGTAAAGAACATCAGAA	60.54375	12273	19924	19954	30	TGAGAGCCTTTGCGAGATGACAACAAGCAGC	64.37096774	28	48	9	57	20
14026	19874	19905	31	GGTTTGTGGTGGTTGGTAAAGAACATCAGAAC	61.825	12271	19922	19952	30	ATTGAGAGCCTTTGCGAGATGACAACAAGCA	61.72580645	28	51	6	57	17
13029	1065	1096	31	CGTGATGAGGAACGAGAAGAGGCTTGACTGCC	66.95	11127	1117	1147	30	AGAAGCCTTTTGGCAATGTTGTTCCTTGAGG	61.72580645	28	19	39	58	21
14323	26625	26656	31	ATTGTTTGAATAGTAGTTGTCTGATTGTCCTC	57.98125	12625	26677	26707	30	CAGTTTGTTGACTATCATCATCTAACCAATC	57.75806452	28	27	32	59	21
14323	26625	26656	31	ATTGTTTGAATAGTAGTTGTCTGATTGTCCTC	57.98125	12626	26678	26708	30	AGTTTGTTGACTATCATCATCTAACCAATCT	56.43548387	28	27	32	59	22
14323	26625	26656	31	ATTGTTTGAATAGTAGTTGTCTGATTGTCCTC	57.98125	12627	26679	26709	30	GTTTGTTGACTATCATCATCTAACCAATCTT	56.43548387	28	27	32	59	23
14026	19874	19905	31	GGTTTGTGGTGGTTGGTAAAGAACATCAGAAC	61.825	12272	19923	19953	30	TTGAGAGCCTTTGCGAGATGACAACAAGCAG	63.0483871	28	51	9	60	18
14323	26625	26656	31	ATTGTTTGAATAGTAGTTGTCTGATTGTCCTC	57.98125	12624	26676	26706	30	ACAGTTTGTTGACTATCATCATCTAACCAAT	56.43548387	28	27	33	60	20
13348	4947	4978	31	ATTCCTATTACAACATCACAGTTACCAGACAC	59.2625	11485	4982	5012	30	TGTGTTGTCTGTAGTAATGATTTGTGGTTCA	57.75806452	28	32	29	61	4
13348	4947	4978	31	ATTCCTATTACAACATCACAGTTACCAGACAC	59.2625	11484	4981	5011	30	ATGTGTTGTCTGTAGTAATGATTTGTGGTTC	57.75806452	28	32	30	62	3
13551	9159	9190	31	ATTTTGAAGGTCACACTTTTCTAATAGCATTC	56.7	11716	9196	9226	30	ATTTTGTAAAGATTAGGCATAGCAACACCCG	59.08064516	28	41	21	62	6
13037	1110	1141	31	TCTGCGTAGAAGCCTTTTGGCAATGTTGTTCC	63.10625	11128	1164	1194	30	GCAGCATTGTTAGCAGGATTGCGGGTGCCAA	65.69354839	28	44	19	63	23
13038	1111	1142	31	CTGCGTAGAAGCCTTTTGGCAATGTTGTTCCT	63.10625	11128	1164	1194	30	GCAGCATTGTTAGCAGGATTGCGGGTGCCAA	65.69354839	28	45	19	64	22
13348	4947	4978	31	ATTCCTATTACAACATCACAGTTACCAGACAC	59.2625	11483	4980	5010	30	AATGTGTTGTCTGTAGTAATGATTTGTGGTT	56.43548387	28	32	33	65	2
13986	19503	19534	31	GCTAACACTGAAAAAGTCTGTCCTGGTTGAAT	60.54375	12224	19548	19578	30	TACTTAGGTGTCTTAGGATTGGCTGTATCAA	59.08064516	28	44	22	66	14
13032	1068	1099	31	GATGAGGAACGAGAAGAGGCTTGACTGCCGCC	68.23125	11124	1114	1144	30	CGTAGAAGCCTTTTGGCAATGTTGTTCCTTG	61.72580645	28	17	50	67	15
14202	22751	22782	31	ATCTAAACCACTAAGACAAACACTACAAGGTA	57.98125	12464	22803	22833	30	GCAATAGTGACATTAGTAGAGTTCAAATAGC	57.75806452	28	42	26	68	21
13029	1065	1096	31	CGTGATGAGGAACGAGAAGAGGCTTGACTGCC	66.95	11124	1114	1144	30	CGTAGAAGCCTTTTGGCAATGTTGTTCCTTG	61.72580645	28	19	50	69	18
13039	1112	1143	31	TGCGTAGAAGCCTTTTGGCAATGTTGTTCCTT	61.825	11128	1164	1194	30	GCAGCATTGTTAGCAGGATTGCGGGTGCCAA	65.69354839	28	50	19	69	21
13040	1113	1144	31	GCGTAGAAGCCTTTTGGCAATGTTGTTCCTTG	63.10625	11128	1164	1194	30	GCAGCATTGTTAGCAGGATTGCGGGTGCCAA	65.69354839	28	50	19	69	20
13029	1065	1096	31	CGTGATGAGGAACGAGAAGAGGCTTGACTGCC	66.95	11125	1115	1145	30	GTAGAAGCCTTTTGGCAATGTTGTTCCTTGA	60.40322581	28	19	51	70	19
13551	9159	9190	31	ATTTTGAAGGTCACACTTTTCTAATAGCATTC	56.7	11714	9194	9224	30	GCATTTTGTAAAGATTAGGCATAGCAACACC	59.08064516	28	41	29	70	4
13551	9159	9190	31	ATTTTGAAGGTCACACTTTTCTAATAGCATTC	56.7	11715	9195	9225	30	CATTTTGTAAAGATTAGGCATAGCAACACCC	59.08064516	28	41	29	70	5
14227	24000	24031	31	ACTGGTTTTATGGTTGTTGTGTAACTGTTTTC	57.98125	12506	24035	24065	30	GTAGAAAACATCCGTAATAGGACCTTTGTAT	57.75806452	28	64	6	70	4
13549	9108	9139	31	TTTTGCGACATTCATCATTATGCCTTTAGGTA	57.98125	11707	9159	9189	30	ATTTTGAAGGTCACACTTTTCTAATAGCATT	55.11290323	28	36	35	71	20
13620	10231	10262	31	TGTCCATCAAAGTGTCCCTTATTTACAACATT	57.98125	11794	10276	10306	30	TCTAAACTCTGAAGTCTTGTAAAAGTGTTCC	57.75806452	28	35	37	72	14
13219	3872	3903	31	GCTGGTAATAGTCTGAAGTGAAGTAACTGTGT	60.54375	11341	3905	3935	30	ATACAACACAGTCTTTTACTCCAGATTCCCA	59.08064516	28	39	34	73	2
13029	1065	1096	31	CGTGATGAGGAACGAGAAGAGGCTTGACTGCC	66.95	11126	1116	1146	30	TAGAAGCCTTTTGGCAATGTTGTTCCTTGAG	60.40322581	28	19	55	74	20
13030	1066	1097	31	GTGATGAGGAACGAGAAGAGGCTTGACTGCCG	66.95	11126	1116	1146	30	TAGAAGCCTTTTGGCAATGTTGTTCCTTGAG	60.40322581	28	19	55	74	19
13797	15745	15776	31	AATGAATAATAAGAATCTACAACAGGAACTCC	56.7	12006	15780	15810	30	ACCTGGCGTGGTTTGTATGAAATCACCGAAA	61.72580645	28	69	5	74	4
13797	15745	15776	31	AATGAATAATAAGAATCTACAACAGGAACTCC	56.7	12007	15781	15811	30	CCTGGCGTGGTTTGTATGAAATCACCGAAAT	61.72580645	28	69	5	74	5
13043	1116	1147	31	TAGAAGCCTTTTGGCAATGTTGTTCCTTGAGG	61.825	11128	1164	1194	30	GCAGCATTGTTAGCAGGATTGCGGGTGCCAA	65.69354839	28	56	19	75	17
13620	10231	10262	31	TGTCCATCAAAGTGTCCCTTATTTACAACATT	57.98125	11795	10277	10307	30	CTAAACTCTGAAGTCTTGTAAAAGTGTTCCA	57.75806452	28	35	40	75	15
13042	1115	1146	31	GTAGAAGCCTTTTGGCAATGTTGTTCCTTGAG	61.825	11128	1164	1194	30	GCAGCATTGTTAGCAGGATTGCGGGTGCCAA	65.69354839	28	57	19	76	18
13219	3872	3903	31	GCTGGTAATAGTCTGAAGTGAAGTAACTGTGT	60.54375	11340	3904	3934	30	AATACAACACAGTCTTTTACTCCAGATTCCC	59.08064516	28	39	37	76	1
13220	3873	3904	31	CTGGTAATAGTCTGAAGTGAAGTAACTGTGTA	59.2625	11341	3905	3935	30	ATACAACACAGTCTTTTACTCCAGATTCCCA	59.08064516	28	42	34	76	1
13550	9109	9140	31	TTTGCGACATTCATCATTATGCCTTTAGGTAA	57.98125	11708	9160	9190	30	TTTTGAAGGTCACACTTTTCTAATAGCATTC	56.43548387	28	36	40	76	20
13621	10232	10263	31	GTCCATCAAAGTGTCCCTTATTTACAACATTA	57.98125	11795	10277	10307	30	CTAAACTCTGAAGTCTTGTAAAAGTGTTCCA	57.75806452	28	37	40	77	14
14227	24000	24031	31	ACTGGTTTTATGGTTGTTGTGTAACTGTTTTC	57.98125	12503	24032	24062	30	TTTGTAGAAAACATCCGTAATAGGACCTTTG	57.75806452	28	64	13	77	1
13220	3873	3904	31	CTGGTAATAGTCTGAAGTGAAGTAACTGTGTA	59.2625	11342	3906	3936	30	TACAACACAGTCTTTTACTCCAGATTCCCAT	59.08064516	28	42	36	78	2
14228	24001	24032	31	CTGGTTTTATGGTTGTTGTGTAACTGTTTTCT	57.98125	12504	24033	24063	30	TTGTAGAAAACATCCGTAATAGGACCTTTGT	57.75806452	28	72	6	78	1
14332	26634	26665	31	ATAGTAGTTGTCTGATTGTCCTCACTGCCGTC	63.10625	12633	26685	26715	30	TGACTATCATCATCTAACCAATCTTCTTCTT	56.43548387	28	57	21	78	20
14333	26635	26666	31	TAGTAGTTGTCTGATTGTCCTCACTGCCGTCT	63.10625	12633	26685	26715	30	TGACTATCATCATCTAACCAATCTTCTTCTT	56.43548387	28	58	21	79	19
14334	26636	26667	31	AGTAGTTGTCTGATTGTCCTCACTGCCGTCTT	63.10625	12634	26686	26716	30	GACTATCATCATCTAACCAATCTTCTTCTTG	57.75806452	28	56	23	79	19
14332	26634	26665	31	ATAGTAGTTGTCTGATTGTCCTCACTGCCGTC	63.10625	12634	26686	26716	30	GACTATCATCATCTAACCAATCTTCTTCTTG	57.75806452	28	57	23	80	21
14334	26636	26667	31	AGTAGTTGTCTGATTGTCCTCACTGCCGTCTT	63.10625	12630	26682	26712	30	TGTTGACTATCATCATCTAACCAATCTTCTT	56.43548387	28	56	25	81	15
14330	26632	26663	31	GAATAGTAGTTGTCTGATTGTCCTCACTGCCG	63.10625	12636	26688	26718	30	CTATCATCATCTAACCAATCTTCTTCTTGCT	57.75806452	28	58	24	82	25
14332	26634	26665	31	ATAGTAGTTGTCTGATTGTCCTCACTGCCGTC	63.10625	12630	26682	26712	30	TGTTGACTATCATCATCTAACCAATCTTCTT	56.43548387	28	57	25	82	17
13221	3874	3905	31	TGGTAATAGTCTGAAGTGAAGTAACTGTGTAA	57.98125	11342	3906	3936	30	TACAACACAGTCTTTTACTCCAGATTCCCAT	59.08064516	28	48	36	84	1
14327	26629	26660	31	TTTGAATAGTAGTTGTCTGATTGTCCTCACTG	59.2625	12625	26677	26707	30	CAGTTTGTTGACTATCATCATCTAACCAATC	57.75806452	28	53	32	85	17
14327	26629	26660	31	TTTGAATAGTAGTTGTCTGATTGTCCTCACTG	59.2625	12624	26676	26706	30	ACAGTTTGTTGACTATCATCATCTAACCAAT	56.43548387	28	53	33	86	16
14331	26633	26664	31	AATAGTAGTTGTCTGATTGTCCTCACTGCCGT	61.825	12625	26677	26707	30	CAGTTTGTTGACTATCATCATCTAACCAATC	57.75806452	28	54	32	86	13
13222	3875	3906	31	GGTAATAGTCTGAAGTGAAGTAACTGTGTAAT	57.98125	11344	3908	3938	30	CAACACAGTCTTTTACTCCAGATTCCCATTT	59.08064516	28	50	37	87	2
14331	26633	26664	31	AATAGTAGTTGTCTGATTGTCCTCACTGCCGT	61.825	12624	26676	26706	30	ACAGTTTGTTGACTATCATCATCTAACCAAT	56.43548387	28	54	33	87	12
14332	26634	26665	31	ATAGTAGTTGTCTGATTGTCCTCACTGCCGTC	63.10625	12629	26681	26711	30	TTGTTGACTATCATCATCTAACCAATCTTCT	56.43548387	28	57	30	87	16
14333	26635	26666	31	TAGTAGTTGTCTGATTGTCCTCACTGCCGTCT	63.10625	12629	26681	26711	30	TTGTTGACTATCATCATCTAACCAATCTTCT	56.43548387	28	58	30	88	15
14334	26636	26667	31	AGTAGTTGTCTGATTGTCCTCACTGCCGTCTT	63.10625	12625	26677	26707	30	CAGTTTGTTGACTATCATCATCTAACCAATC	57.75806452	28	56	32	88	10
14334	26636	26667	31	AGTAGTTGTCTGATTGTCCTCACTGCCGTCTT	63.10625	12626	26678	26708	30	AGTTTGTTGACTATCATCATCTAACCAATCT	56.43548387	28	56	32	88	11
13219	3872	3903	31	GCTGGTAATAGTCTGAAGTGAAGTAACTGTGT	60.54375	11347	3911	3941	30	CACAGTCTTTTACTCCAGATTCCCATTTTTC	59.08064516	28	39	50	89	8
13222	3875	3906	31	GGTAATAGTCTGAAGTGAAGTAACTGTGTAAT	57.98125	11343	3907	3937	30	ACAACACAGTCTTTTACTCCAGATTCCCATT	59.08064516	28	50	39	89	1
14332	26634	26665	31	ATAGTAGTTGTCTGATTGTCCTCACTGCCGTC	63.10625	12625	26677	26707	30	CAGTTTGTTGACTATCATCATCTAACCAATC	57.75806452	28	57	32	89	12
14332	26634	26665	31	ATAGTAGTTGTCTGATTGTCCTCACTGCCGTC	63.10625	12627	26679	26709	30	GTTTGTTGACTATCATCATCTAACCAATCTT	56.43548387	28	57	32	89	14
13547	9106	9137	31	TATTTTGCGACATTCATCATTATGCCTTTAGG	57.98125	11710	9162	9192	30	TTGAAGGTCACACTTTTCTAATAGCATTCTT	56.43548387	28	29	61	90	25
13620	10231	10262	31	TGTCCATCAAAGTGTCCCTTATTTACAACATT	57.98125	11796	10278	10308	30	TAAACTCTGAAGTCTTGTAAAAGTGTTCCAG	57.75806452	28	35	55	90	16
14329	26631	26662	31	TGAATAGTAGTTGTCTGATTGTCCTCACTGCC	61.825	12625	26677	26707	30	CAGTTTGTTGACTATCATCATCTAACCAATC	57.75806452	28	58	32	90	15
14329	26631	26662	31	TGAATAGTAGTTGTCTGATTGTCCTCACTGCC	61.825	12626	26678	26708	30	AGTTTGTTGACTATCATCATCTAACCAATCT	56.43548387	28	58	32	90	16
14330	26632	26663	31	GAATAGTAGTTGTCTGATTGTCCTCACTGCCG	63.10625	12625	26677	26707	30	CAGTTTGTTGACTATCATCATCTAACCAATC	57.75806452	28	58	32	90	14
14332	26634	26665	31	ATAGTAGTTGTCTGATTGTCCTCACTGCCGTC	63.10625	12624	26676	26706	30	ACAGTTTGTTGACTATCATCATCTAACCAAT	56.43548387	28	57	33	90	11
14333	26635	26666	31	TAGTAGTTGTCTGATTGTCCTCACTGCCGTCT	63.10625	12625	26677	26707	30	CAGTTTGTTGACTATCATCATCTAACCAATC	57.75806452	28	58	32	90	11
14333	26635	26666	31	TAGTAGTTGTCTGATTGTCCTCACTGCCGTCT	63.10625	12626	26678	26708	30	AGTTTGTTGACTATCATCATCTAACCAATCT	56.43548387	28	58	32	90	12
13597	9934	9965	31	GCACAAATCGTTTCAGTTGGTTTCTTGGCTAT	60.54375	11771	9967	9997	30	TCAGTCATAGAACAAACACCAATAGTAGATA	56.43548387	28	51	40	91	2
14328	26630	26661	31	TTGAATAGTAGTTGTCTGATTGTCCTCACTGC	60.54375	12625	26677	26707	30	CAGTTTGTTGACTATCATCATCTAACCAATC	57.75806452	28	59	32	91	16
14330	26632	26663	31	GAATAGTAGTTGTCTGATTGTCCTCACTGCCG	63.10625	12624	26676	26706	30	ACAGTTTGTTGACTATCATCATCTAACCAAT	56.43548387	28	58	33	91	13
13220	3873	3904	31	CTGGTAATAGTCTGAAGTGAAGTAACTGTGTA	59.2625	11347	3911	3941	30	CACAGTCTTTTACTCCAGATTCCCATTTTTC	59.08064516	28	42	50	92	7
13222	3875	3906	31	GGTAATAGTCTGAAGTGAAGTAACTGTGTAAT	57.98125	11345	3909	3939	30	AACACAGTCTTTTACTCCAGATTCCCATTTT	57.75806452	28	50	42	92	3
13223	3876	3907	31	GTAATAGTCTGAAGTGAAGTAACTGTGTAATA	56.7	11344	3908	3938	30	CAACACAGTCTTTTACTCCAGATTCCCATTT	59.08064516	28	55	37	92	1
13621	10232	10263	31	GTCCATCAAAGTGTCCCTTATTTACAACATTA	57.98125	11796	10278	10308	30	TAAACTCTGAAGTCTTGTAAAAGTGTTCCAG	57.75806452	28	37	55	92	15
14524	28394	28425	31	ACCAACATAAGAGAACACACAGCCTCCAAAGG	63.10625	12833	28439	28469	30	ACCCTTACGAAGAATGGTTTTCAAGCCAGAT	60.40322581	28	60	32	92	14
13219	3872	3903	31	GCTGGTAATAGTCTGAAGTGAAGTAACTGTGT	60.54375	11348	3912	3942	30	ACAGTCTTTTACTCCAGATTCCCATTTTTCA	57.75806452	28	39	54	93	9
13770	15123	15154	31	ATTACCATCCTGAGCAAAGAAGAAGTGTTTTA	57.98125	11968	15179	15209	30	AGAAACCCTTAGACACAGCAAAGTCATAGAA	59.08064516	28	60	33	93	25
13553	9161	9192	31	TTTGAAGGTCACACTTTTCTAATAGCATTCTT	56.7	11714	9194	9224	30	GCATTTTGTAAAGATTAGGCATAGCAACACC	59.08064516	28	65	29	94	2
13254	4078	4109	31	TAGTTGGCATCATAAAGTAATGGGTTTTTGGA	57.98125	11391	4118	4148	30	TCCAGCAAAGCCAAAGCCTCATTATTATTCT	59.08064516	28	27	68	95	9
13220	3873	3904	31	CTGGTAATAGTCTGAAGTGAAGTAACTGTGTA	59.2625	11348	3912	3942	30	ACAGTCTTTTACTCCAGATTCCCATTTTTCA	57.75806452	28	42	54	96	8
14335	26637	26668	31	GTAGTTGTCTGATTGTCCTCACTGCCGTCTTG	64.3875	12626	26678	26708	30	AGTTTGTTGACTATCATCATCTAACCAATCT	56.43548387	28	64	32	96	10
14336	26638	26669	31	TAGTTGTCTGATTGTCCTCACTGCCGTCTTGT	63.10625	12624	26676	26706	30	ACAGTTTGTTGACTATCATCATCTAACCAAT	56.43548387	28	63	33	96	7
13223	3876	3907	31	GTAATAGTCTGAAGTGAAGTAACTGTGTAATA	56.7	11345	3909	3939	30	AACACAGTCTTTTACTCCAGATTCCCATTTT	57.75806452	28	55	42	97	2
13548	9107	9138	31	ATTTTGCGACATTCATCATTATGCCTTTAGGT	57.98125	11711	9163	9193	30	TGAAGGTCACACTTTTCTAATAGCATTCTTT	56.43548387	28	32	65	97	25
13556	9164	9195	31	GAAGGTCACACTTTTCTAATAGCATTCTTTGC	59.2625	11716	9196	9226	30	ATTTTGTAAAGATTAGGCATAGCAACACCCG	59.08064516	28	76	21	97	1
14335	26637	26668	31	GTAGTTGTCTGATTGTCCTCACTGCCGTCTTG	64.3875	12624	26676	26706	30	ACAGTTTGTTGACTATCATCATCTAACCAAT	56.43548387	28	64	33	97	8
13221	3874	3905	31	TGGTAATAGTCTGAAGTGAAGTAACTGTGTAA	57.98125	11347	3911	3941	30	CACAGTCTTTTACTCCAGATTCCCATTTTTC	59.08064516	28	48	50	98	6
13253	4077	4108	31	ATAGTTGGCATCATAAAGTAATGGGTTTTTGG	57.98125	11391	4118	4148	30	TCCAGCAAAGCCAAAGCCTCATTATTATTCT	59.08064516	28	31	68	99	10
13222	3875	3906	31	GGTAATAGTCTGAAGTGAAGTAACTGTGTAAT	57.98125	11347	3911	3941	30	CACAGTCTTTTACTCCAGATTCCCATTTTTC	59.08064516	28	50	50	100	5
13223	3876	3907	31	GTAATAGTCTGAAGTGAAGTAACTGTGTAATA	56.7	11346	3910	3940	30	ACACAGTCTTTTACTCCAGATTCCCATTTTT	57.75806452	28	55	46	101	3
13221	3874	3905	31	TGGTAATAGTCTGAAGTGAAGTAACTGTGTAA	57.98125	11348	3912	3942	30	ACAGTCTTTTACTCCAGATTCCCATTTTTCA	57.75806452	28	48	54	102	7
13253	4077	4108	31	ATAGTTGGCATCATAAAGTAATGGGTTTTTGG	57.98125	11390	4117	4147	30	TTCCAGCAAAGCCAAAGCCTCATTATTATTC	59.08064516	28	31	71	102	9
13222	3875	3906	31	GGTAATAGTCTGAAGTGAAGTAACTGTGTAAT	57.98125	11348	3912	3942	30	ACAGTCTTTTACTCCAGATTCCCATTTTTCA	57.75806452	28	50	54	104	6
13223	3876	3907	31	GTAATAGTCTGAAGTGAAGTAACTGTGTAATA	56.7	11347	3911	3941	30	CACAGTCTTTTACTCCAGATTCCCATTTTTC	59.08064516	28	55	50	105	4
13016	960	991	31	AGCAGCAGCAAAGCAAGAGCAGCATCACCGCC	68.23125	11106	1011	1041	30	GGAGAAGTTCCCCTACTGCTGCCTGGAGTTG	67.01612903	28	57	49	106	20
13254	4078	4109	31	TAGTTGGCATCATAAAGTAATGGGTTTTTGGA	57.98125	11392	4119	4149	30	CCAGCAAAGCCAAAGCCTCATTATTATTCTT	59.08064516	28	27	80	107	10
13202	3070	3101	31	CGCAAACAGTCTGAAAGAAGCAATGAAGTAGC	61.825	11322	3108	3138	30	ACATCAAGCCTACAAGACAAGCCATTGCGAT	61.72580645	28	95	13	108	7
13219	3872	3903	31	GCTGGTAATAGTCTGAAGTGAAGTAACTGTGT	60.54375	11349	3913	3943	30	CAGTCTTTTACTCCAGATTCCCATTTTTCAG	59.08064516	28	39	69	108	10
13220	3873	3904	31	CTGGTAATAGTCTGAAGTGAAGTAACTGTGTA	59.2625	11349	3913	3943	30	CAGTCTTTTACTCCAGATTCCCATTTTTCAG	59.08064516	28	42	69	111	9
13253	4077	4108	31	ATAGTTGGCATCATAAAGTAATGGGTTTTTGG	57.98125	11392	4119	4149	30	CCAGCAAAGCCAAAGCCTCATTATTATTCTT	59.08064516	28	31	80	111	11
13016	960	991	31	AGCAGCAGCAAAGCAAGAGCAGCATCACCGCC	68.23125	11109	1014	1044	30	GAAGTTCCCCTACTGCTGCCTGGAGTTGAAT	64.37096774	28	57	55	112	23
13252	4076	4107	31	AATAGTTGGCATCATAAAGTAATGGGTTTTTG	56.7	11388	4115	4145	30	ATTTCCAGCAAAGCCAAAGCCTCATTATTAT	57.75806452	28	32	81	113	8
13258	4082	4113	31	TGGCATCATAAAGTAATGGGTTTTTGGAACGG	60.54375	11391	4118	4148	30	TCCAGCAAAGCCAAAGCCTCATTATTATTCT	59.08064516	28	45	68	113	5
13015	959	990	31	AAGCAGCAGCAAAGCAAGAGCAGCATCACCGC	66.95	11106	1011	1041	30	GGAGAAGTTCCCCTACTGCTGCCTGGAGTTG	67.01612903	28	65	49	114	21
13219	3872	3903	31	GCTGGTAATAGTCTGAAGTGAAGTAACTGTGT	60.54375	11350	3914	3944	30	AGTCTTTTACTCCAGATTCCCATTTTTCAGT	57.75806452	28	39	76	115	11
13255	4079	4110	31	AGTTGGCATCATAAAGTAATGGGTTTTTGGAA	57.98125	11391	4118	4148	30	TCCAGCAAAGCCAAAGCCTCATTATTATTCT	59.08064516	28	48	68	116	8
13257	4081	4112	31	TTGGCATCATAAAGTAATGGGTTTTTGGAACG	59.2625	11391	4118	4148	30	TCCAGCAAAGCCAAAGCCTCATTATTATTCT	59.08064516	28	48	68	116	6
14126	21630	21661	31	CAACTATCGCCAGTAACTTCTATGTCAGATTG	60.54375	12387	21684	21714	30	ACAACATCTTTAGTTTCTACATCTGAATCAA	55.11290323	28	13	103	116	23
13221	3874	3905	31	TGGTAATAGTCTGAAGTGAAGTAACTGTGTAA	57.98125	11349	3913	3943	30	CAGTCTTTTACTCCAGATTCCCATTTTTCAG	59.08064516	28	48	69	117	8
13220	3873	3904	31	CTGGTAATAGTCTGAAGTGAAGTAACTGTGTA	59.2625	11350	3914	3944	30	AGTCTTTTACTCCAGATTCCCATTTTTCAGT	57.75806452	28	42	76	118	10
13254	4078	4109	31	TAGTTGGCATCATAAAGTAATGGGTTTTTGGA	57.98125	11396	4123	4153	30	CAAAGCCAAAGCCTCATTATTATTCTTACAA	56.43548387	28	27	91	118	14
13015	959	990	31	AAGCAGCAGCAAAGCAAGAGCAGCATCACCGC	66.95	11109	1014	1044	30	GAAGTTCCCCTACTGCTGCCTGGAGTTGAAT	64.37096774	28	65	55	120	24
13253	4077	4108	31	ATAGTTGGCATCATAAAGTAATGGGTTTTTGG	57.98125	11393	4120	4150	30	CAGCAAAGCCAAAGCCTCATTATTATTCTTA	57.75806452	28	31	90	121	12
13594	9896	9927	31	GACCATCAACTCTACCATCAAAAAAGACAGTG	60.54375	11757	9934	9964	30	GCACAAATCGTTTCAGTTGGTTTCTTGGCTA	60.40322581	28	74	47	121	7
13253	4077	4108	31	ATAGTTGGCATCATAAAGTAATGGGTTTTTGG	57.98125	11396	4123	4153	30	CAAAGCCAAAGCCTCATTATTATTCTTACAA	56.43548387	28	31	91	122	15
13251	4075	4106	31	AAATAGTTGGCATCATAAAGTAATGGGTTTTT	55.41875	11396	4123	4153	30	CAAAGCCAAAGCCTCATTATTATTCTTACAA	56.43548387	28	32	91	123	17
13252	4076	4107	31	AATAGTTGGCATCATAAAGTAATGGGTTTTTG	56.7	11395	4122	4152	30	GCAAAGCCAAAGCCTCATTATTATTCTTACA	57.75806452	28	32	91	123	15
13221	3874	3905	31	TGGTAATAGTCTGAAGTGAAGTAACTGTGTAA	57.98125	11350	3914	3944	30	AGTCTTTTACTCCAGATTCCCATTTTTCAGT	57.75806452	28	48	76	124	9
13223	3876	3907	31	GTAATAGTCTGAAGTGAAGTAACTGTGTAATA	56.7	11349	3913	3943	30	CAGTCTTTTACTCCAGATTCCCATTTTTCAG	59.08064516	28	55	69	124	6
13247	4070	4101	31	AAAGAAAATAGTTGGCATCATAAAGTAATGGG	56.7	11392	4119	4149	30	CCAGCAAAGCCAAAGCCTCATTATTATTCTT	59.08064516	28	45	80	125	18
13246	4069	4100	31	CAAAGAAAATAGTTGGCATCATAAAGTAATGG	56.7	11392	4119	4149	30	CCAGCAAAGCCAAAGCCTCATTATTATTCTT	59.08064516	28	47	80	127	19
13250	4073	4104	31	GAAAATAGTTGGCATCATAAAGTAATGGGTTT	56.7	11386	4113	4143	30	GCATTTCCAGCAAAGCCAAAGCCTCATTATT	60.40322581	28	38	89	127	9
13254	4078	4109	31	TAGTTGGCATCATAAAGTAATGGGTTTTTGGA	57.98125	11399	4126	4156	30	AGCCAAAGCCTCATTATTATTCTTACAAAGT	56.43548387	28	27	100	127	17
13253	4077	4108	31	ATAGTTGGCATCATAAAGTAATGGGTTTTTGG	57.98125	11397	4124	4154	30	AAAGCCAAAGCCTCATTATTATTCTTACAAA	55.11290323	28	31	97	128	16
13254	4078	4109	31	TAGTTGGCATCATAAAGTAATGGGTTTTTGGA	57.98125	11398	4125	4155	30	AAGCCAAAGCCTCATTATTATTCTTACAAAG	56.43548387	28	27	101	128	16
13257	4081	4112	31	TTGGCATCATAAAGTAATGGGTTTTTGGAACG	59.2625	11392	4119	4149	30	CCAGCAAAGCCAAAGCCTCATTATTATTCTT	59.08064516	28	48	80	128	7
13255	4079	4110	31	AGTTGGCATCATAAAGTAATGGGTTTTTGGAA	57.98125	11388	4115	4145	30	ATTTCCAGCAAAGCCAAAGCCTCATTATTAT	57.75806452	28	48	81	129	5
13256	4080	4111	31	GTTGGCATCATAAAGTAATGGGTTTTTGGAAC	59.2625	11388	4115	4145	30	ATTTCCAGCAAAGCCAAAGCCTCATTATTAT	57.75806452	28	48	81	129	4
13257	4081	4112	31	TTGGCATCATAAAGTAATGGGTTTTTGGAACG	59.2625	11388	4115	4145	30	ATTTCCAGCAAAGCCAAAGCCTCATTATTAT	57.75806452	28	48	81	129	3
13253	4077	4108	31	ATAGTTGGCATCATAAAGTAATGGGTTTTTGG	57.98125	11399	4126	4156	30	AGCCAAAGCCTCATTATTATTCTTACAAAGT	56.43548387	28	31	100	131	18
13253	4077	4108	31	ATAGTTGGCATCATAAAGTAATGGGTTTTTGG	57.98125	11398	4125	4155	30	AAGCCAAAGCCTCATTATTATTCTTACAAAG	56.43548387	28	31	101	132	17
13258	4082	4113	31	TGGCATCATAAAGTAATGGGTTTTTGGAACGG	60.54375	11387	4114	4144	30	CATTTCCAGCAAAGCCAAAGCCTCATTATTA	59.08064516	28	45	87	132	1
13272	4118	4149	31	TCCAGCAAAGCCAAAGCCTCATTATTATTCTT	59.2625	11403	4167	4197	30	CAAGAAGTAGACTAAAGCATAAAGATAGAGA	56.43548387	28	83	50	133	18
13476	8020	8051	31	TACCAAAAATCCAGCCTCTTATTATGTTAGAC	57.98125	11641	8054	8084	30	CTCAGTGGAAGCAAAATAAACACCATCATTA	57.75806452	28	31	102	133	3
13595	9897	9928	31	ACCATCAACTCTACCATCAAAAAAGACAGTGA	59.2625	11761	9938	9968	30	AAATCGTTTCAGTTGGTTTCTTGGCTATGTC	59.08064516	28	77	56	133	10
13256	4080	4111	31	GTTGGCATCATAAAGTAATGGGTTTTTGGAAC	59.2625	11389	4116	4146	30	TTTCCAGCAAAGCCAAAGCCTCATTATTATT	57.75806452	28	48	86	134	5
13257	4081	4112	31	TTGGCATCATAAAGTAATGGGTTTTTGGAACG	59.2625	11389	4116	4146	30	TTTCCAGCAAAGCCAAAGCCTCATTATTATT	57.75806452	28	48	86	134	4
13258	4082	4113	31	TGGCATCATAAAGTAATGGGTTTTTGGAACGG	60.54375	11394	4121	4151	30	AGCAAAGCCAAAGCCTCATTATTATTCTTAC	57.75806452	28	45	89	134	8
13259	4083	4114	31	GGCATCATAAAGTAATGGGTTTTTGGAACGGC	61.825	11396	4123	4153	30	CAAAGCCAAAGCCTCATTATTATTCTTACAA	56.43548387	28	44	91	135	9
13260	4084	4115	31	GCATCATAAAGTAATGGGTTTTTGGAACGGCA	60.54375	11396	4123	4153	30	CAAAGCCAAAGCCTCATTATTATTCTTACAA	56.43548387	28	44	91	135	8
13261	4085	4116	31	CATCATAAAGTAATGGGTTTTTGGAACGGCAT	59.2625	11396	4123	4153	30	CAAAGCCAAAGCCTCATTATTATTCTTACAA	56.43548387	28	44	91	135	7
13258	4082	4113	31	TGGCATCATAAAGTAATGGGTTTTTGGAACGG	60.54375	11395	4122	4152	30	GCAAAGCCAAAGCCTCATTATTATTCTTACA	57.75806452	28	45	91	136	9
13258	4082	4113	31	TGGCATCATAAAGTAATGGGTTTTTGGAACGG	60.54375	11396	4123	4153	30	CAAAGCCAAAGCCTCATTATTATTCTTACAA	56.43548387	28	45	91	136	10
13272	4118	4149	31	TCCAGCAAAGCCAAAGCCTCATTATTATTCTT	59.2625	11404	4168	4198	30	AAGAAGTAGACTAAAGCATAAAGATAGAGAA	55.11290323	28	83	53	136	19
13256	4080	4111	31	GTTGGCATCATAAAGTAATGGGTTTTTGGAAC	59.2625	11394	4121	4151	30	AGCAAAGCCAAAGCCTCATTATTATTCTTAC	57.75806452	28	48	89	137	10
13257	4081	4112	31	TTGGCATCATAAAGTAATGGGTTTTTGGAACG	59.2625	11386	4113	4143	30	GCATTTCCAGCAAAGCCAAAGCCTCATTATT	60.40322581	28	48	89	137	1
13621	10232	10263	31	GTCCATCAAAGTGTCCCTTATTTACAACATTA	57.98125	11791	10268	10298	30	CCACATTTTCTAAACTCTGAAGTCTTGTAAA	56.43548387	28	37	100	137	5
13250	4073	4104	31	GAAAATAGTTGGCATCATAAAGTAATGGGTTT	56.7	11399	4126	4156	30	AGCCAAAGCCTCATTATTATTCTTACAAAGT	56.43548387	28	38	100	138	22
13251	4075	4106	31	AAATAGTTGGCATCATAAAGTAATGGGTTTTT	55.41875	11400	4127	4157	30	GCCAAAGCCTCATTATTATTCTTACAAAGTT	56.43548387	28	32	106	138	21
13255	4079	4110	31	AGTTGGCATCATAAAGTAATGGGTTTTTGGAA	57.98125	11393	4120	4150	30	CAGCAAAGCCAAAGCCTCATTATTATTCTTA	57.75806452	28	48	90	138	10
14380	26818	26849	31	ACTCTTCTTCTTCACAATCACCTTCTTCTTCA	59.2625	12678	26852	26882	30	CTCATCTGGAGGGTAGAAAGAACAATACATA	59.08064516	28	70	68	138	3
13257	4081	4112	31	TTGGCATCATAAAGTAATGGGTTTTTGGAACG	59.2625	11395	4122	4152	30	GCAAAGCCAAAGCCTCATTATTATTCTTACA	57.75806452	28	48	91	139	10
13273	4119	4150	31	CCAGCAAAGCCAAAGCCTCATTATTATTCTTA	59.2625	11402	4166	4196	30	GCAAGAAGTAGACTAAAGCATAAAGATAGAG	57.75806452	28	92	47	139	16
13593	9895	9926	31	TGACCATCAACTCTACCATCAAAAAAGACAGT	59.2625	11763	9940	9970	30	ATCGTTTCAGTTGGTTTCTTGGCTATGTCAG	60.40322581	28	73	66	139	14
13620	10231	10262	31	TGTCCATCAAAGTGTCCCTTATTTACAACATT	57.98125	11790	10267	10297	30	GCCACATTTTCTAAACTCTGAAGTCTTGTAA	57.75806452	28	35	105	140	5
13259	4083	4114	31	GGCATCATAAAGTAATGGGTTTTTGGAACGGC	61.825	11397	4124	4154	30	AAAGCCAAAGCCTCATTATTATTCTTACAAA	55.11290323	28	44	97	141	10
13593	9895	9926	31	TGACCATCAACTCTACCATCAAAAAAGACAGT	59.2625	11767	9944	9974	30	TTTCAGTTGGTTTCTTGGCTATGTCAGTCAT	59.08064516	28	73	68	141	18
13596	9898	9929	31	CCATCAACTCTACCATCAAAAAAGACAGTGAG	60.54375	11762	9939	9969	30	AATCGTTTCAGTTGGTTTCTTGGCTATGTCA	59.08064516	28	77	64	141	10
13249	4072	4103	31	AGAAAATAGTTGGCATCATAAAGTAATGGGTT	56.7	11401	4128	4158	30	CCAAAGCCTCATTATTATTCTTACAAAGTTT	55.11290323	28	41	101	142	25
13258	4082	4113	31	TGGCATCATAAAGTAATGGGTTTTTGGAACGG	60.54375	11397	4124	4154	30	AAAGCCAAAGCCTCATTATTATTCTTACAAA	55.11290323	28	45	97	142	11
13273	4119	4150	31	CCAGCAAAGCCAAAGCCTCATTATTATTCTTA	59.2625	11403	4167	4197	30	CAAGAAGTAGACTAAAGCATAAAGATAGAGA	56.43548387	28	92	50	142	17
13260	4084	4115	31	GCATCATAAAGTAATGGGTTTTTGGAACGGCA	60.54375	11399	4126	4156	30	AGCCAAAGCCTCATTATTATTCTTACAAAGT	56.43548387	28	44	100	144	11
13261	4085	4116	31	CATCATAAAGTAATGGGTTTTTGGAACGGCAT	59.2625	11399	4126	4156	30	AGCCAAAGCCTCATTATTATTCTTACAAAGT	56.43548387	28	44	100	144	10
13275	4121	4152	31	AGCAAAGCCAAAGCCTCATTATTATTCTTACA	57.98125	11403	4167	4197	30	CAAGAAGTAGACTAAAGCATAAAGATAGAGA	56.43548387	28	94	50	144	15
13593	9895	9926	31	TGACCATCAACTCTACCATCAAAAAAGACAGT	59.2625	11765	9942	9972	30	CGTTTCAGTTGGTTTCTTGGCTATGTCAGTC	61.72580645	28	73	71	144	16
14376	26814	26845	31	TCAAACTCTTCTTCTTCACAATCACCTTCTTC	59.2625	12678	26852	26882	30	CTCATCTGGAGGGTAGAAAGAACAATACATA	59.08064516	28	76	68	144	7
14378	26816	26847	31	AAACTCTTCTTCTTCACAATCACCTTCTTCTT	57.98125	12678	26852	26882	30	CTCATCTGGAGGGTAGAAAGAACAATACATA	59.08064516	28	76	68	144	5
13256	4080	4111	31	GTTGGCATCATAAAGTAATGGGTTTTTGGAAC	59.2625	11397	4124	4154	30	AAAGCCAAAGCCTCATTATTATTCTTACAAA	55.11290323	28	48	97	145	13
13257	4081	4112	31	TTGGCATCATAAAGTAATGGGTTTTTGGAACG	59.2625	11397	4124	4154	30	AAAGCCAAAGCCTCATTATTATTCTTACAAA	55.11290323	28	48	97	145	12
13259	4083	4114	31	GGCATCATAAAGTAATGGGTTTTTGGAACGGC	61.825	11398	4125	4155	30	AAGCCAAAGCCTCATTATTATTCTTACAAAG	56.43548387	28	44	101	145	11
13259	4083	4114	31	GGCATCATAAAGTAATGGGTTTTTGGAACGGC	61.825	11401	4128	4158	30	CCAAAGCCTCATTATTATTCTTACAAAGTTT	55.11290323	28	44	101	145	14
13260	4084	4115	31	GCATCATAAAGTAATGGGTTTTTGGAACGGCA	60.54375	11398	4125	4155	30	AAGCCAAAGCCTCATTATTATTCTTACAAAG	56.43548387	28	44	101	145	10
13260	4084	4115	31	GCATCATAAAGTAATGGGTTTTTGGAACGGCA	60.54375	11401	4128	4158	30	CCAAAGCCTCATTATTATTCTTACAAAGTTT	55.11290323	28	44	101	145	13
13261	4085	4116	31	CATCATAAAGTAATGGGTTTTTGGAACGGCAT	59.2625	11401	4128	4158	30	CCAAAGCCTCATTATTATTCTTACAAAGTTT	55.11290323	28	44	101	145	12
13273	4119	4150	31	CCAGCAAAGCCAAAGCCTCATTATTATTCTTA	59.2625	11404	4168	4198	30	AAGAAGTAGACTAAAGCATAAAGATAGAGAA	55.11290323	28	92	53	145	18
13593	9895	9926	31	TGACCATCAACTCTACCATCAAAAAAGACAGT	59.2625	11766	9943	9973	30	GTTTCAGTTGGTTTCTTGGCTATGTCAGTCA	60.40322581	28	73	72	145	17
14374	26812	26843	31	GCTCAAACTCTTCTTCTTCACAATCACCTTCT	60.54375	12678	26852	26882	30	CTCATCTGGAGGGTAGAAAGAACAATACATA	59.08064516	28	77	68	145	9
14375	26813	26844	31	CTCAAACTCTTCTTCTTCACAATCACCTTCTT	59.2625	12678	26852	26882	30	CTCATCTGGAGGGTAGAAAGAACAATACATA	59.08064516	28	77	68	145	8
13258	4082	4113	31	TGGCATCATAAAGTAATGGGTTTTTGGAACGG	60.54375	11398	4125	4155	30	AAGCCAAAGCCTCATTATTATTCTTACAAAG	56.43548387	28	45	101	146	12
13258	4082	4113	31	TGGCATCATAAAGTAATGGGTTTTTGGAACGG	60.54375	11401	4128	4158	30	CCAAAGCCTCATTATTATTCTTACAAAGTTT	55.11290323	28	45	101	146	15
13276	4122	4153	31	GCAAAGCCAAAGCCTCATTATTATTCTTACAA	57.98125	11403	4167	4197	30	CAAGAAGTAGACTAAAGCATAAAGATAGAGA	56.43548387	28	96	50	146	14
13596	9898	9929	31	CCATCAACTCTACCATCAAAAAAGACAGTGAG	60.54375	11764	9941	9971	30	TCGTTTCAGTTGGTTTCTTGGCTATGTCAGT	60.40322581	28	77	69	146	12
14372	26810	26841	31	TGGCTCAAACTCTTCTTCTTCACAATCACCTT	60.54375	12678	26852	26882	30	CTCATCTGGAGGGTAGAAAGAACAATACATA	59.08064516	28	78	68	146	11
13275	4121	4152	31	AGCAAAGCCAAAGCCTCATTATTATTCTTACA	57.98125	11404	4168	4198	30	AAGAAGTAGACTAAAGCATAAAGATAGAGAA	55.11290323	28	94	53	147	16
14377	26815	26846	31	CAAACTCTTCTTCTTCACAATCACCTTCTTCT	59.2625	12678	26852	26882	30	CTCATCTGGAGGGTAGAAAGAACAATACATA	59.08064516	28	79	68	147	6
14379	26817	26848	31	AACTCTTCTTCTTCACAATCACCTTCTTCTTC	59.2625	12678	26852	26882	30	CTCATCTGGAGGGTAGAAAGAACAATACATA	59.08064516	28	79	68	147	4
13255	4079	4110	31	AGTTGGCATCATAAAGTAATGGGTTTTTGGAA	57.98125	11399	4126	4156	30	AGCCAAAGCCTCATTATTATTCTTACAAAGT	56.43548387	28	48	100	148	16
13256	4080	4111	31	GTTGGCATCATAAAGTAATGGGTTTTTGGAAC	59.2625	11399	4126	4156	30	AGCCAAAGCCTCATTATTATTCTTACAAAGT	56.43548387	28	48	100	148	15
13595	9897	9928	31	ACCATCAACTCTACCATCAAAAAAGACAGTGA	59.2625	11765	9942	9972	30	CGTTTCAGTTGGTTTCTTGGCTATGTCAGTC	61.72580645	28	77	71	148	14
14144	21697	21728	31	TTTCTACATCTGAATCAACAAACCCTTGCCGA	60.54375	12396	21729	21759	30	GCTGCTGAAATAAAAGTAGATAAGACATTGT	56.43548387	28	23	125	148	1
13255	4079	4110	31	AGTTGGCATCATAAAGTAATGGGTTTTTGGAA	57.98125	11398	4125	4155	30	AAGCCAAAGCCTCATTATTATTCTTACAAAG	56.43548387	28	48	101	149	15
13256	4080	4111	31	GTTGGCATCATAAAGTAATGGGTTTTTGGAAC	59.2625	11398	4125	4155	30	AAGCCAAAGCCTCATTATTATTCTTACAAAG	56.43548387	28	48	101	149	14
13256	4080	4111	31	GTTGGCATCATAAAGTAATGGGTTTTTGGAAC	59.2625	11401	4128	4158	30	CCAAAGCCTCATTATTATTCTTACAAAGTTT	55.11290323	28	48	101	149	17
13257	4081	4112	31	TTGGCATCATAAAGTAATGGGTTTTTGGAACG	59.2625	11398	4125	4155	30	AAGCCAAAGCCTCATTATTATTCTTACAAAG	56.43548387	28	48	101	149	13
13257	4081	4112	31	TTGGCATCATAAAGTAATGGGTTTTTGGAACG	59.2625	11401	4128	4158	30	CCAAAGCCTCATTATTATTCTTACAAAGTTT	55.11290323	28	48	101	149	16
13274	4120	4151	31	CAGCAAAGCCAAAGCCTCATTATTATTCTTAC	59.2625	11403	4167	4197	30	CAAGAAGTAGACTAAAGCATAAAGATAGAGA	56.43548387	28	99	50	149	16
13276	4122	4153	31	GCAAAGCCAAAGCCTCATTATTATTCTTACAA	57.98125	11404	4168	4198	30	AAGAAGTAGACTAAAGCATAAAGATAGAGAA	55.11290323	28	96	53	149	15
13248	4071	4102	31	AAGAAAATAGTTGGCATCATAAAGTAATGGGT	56.7	11400	4127	4157	30	GCCAAAGCCTCATTATTATTCTTACAAAGTT	56.43548387	28	44	106	150	25
13259	4083	4114	31	GGCATCATAAAGTAATGGGTTTTTGGAACGGC	61.825	11400	4127	4157	30	GCCAAAGCCTCATTATTATTCTTACAAAGTT	56.43548387	28	44	106	150	13
13278	4124	4155	31	AAAGCCAAAGCCTCATTATTATTCTTACAAAG	56.7	11402	4166	4196	30	GCAAGAAGTAGACTAAAGCATAAAGATAGAG	57.75806452	28	103	47	150	11
13620	10231	10262	31	TGTCCATCAAAGTGTCCCTTATTTACAACATT	57.98125	11788	10265	10295	30	AAGCCACATTTTCTAAACTCTGAAGTCTTGT	57.75806452	28	35	115	150	3
13274	4120	4151	31	CAGCAAAGCCAAAGCCTCATTATTATTCTTAC	59.2625	11404	4168	4198	30	AAGAAGTAGACTAAAGCATAAAGATAGAGAA	55.11290323	28	99	53	152	17
13277	4123	4154	31	CAAAGCCAAAGCCTCATTATTATTCTTACAAA	56.7	11403	4167	4197	30	CAAGAAGTAGACTAAAGCATAAAGATAGAGA	56.43548387	28	103	50	153	13
13278	4124	4155	31	AAAGCCAAAGCCTCATTATTATTCTTACAAAG	56.7	11403	4167	4197	30	CAAGAAGTAGACTAAAGCATAAAGATAGAGA	56.43548387	28	103	50	153	12
13256	4080	4111	31	GTTGGCATCATAAAGTAATGGGTTTTTGGAAC	59.2625	11400	4127	4157	30	GCCAAAGCCTCATTATTATTCTTACAAAGTT	56.43548387	28	48	106	154	16
13257	4081	4112	31	TTGGCATCATAAAGTAATGGGTTTTTGGAACG	59.2625	11400	4127	4157	30	GCCAAAGCCTCATTATTATTCTTACAAAGTT	56.43548387	28	48	106	154	15
13277	4123	4154	31	CAAAGCCAAAGCCTCATTATTATTCTTACAAA	56.7	11404	4168	4198	30	AAGAAGTAGACTAAAGCATAAAGATAGAGAA	55.11290323	28	103	53	156	14
13273	4119	4150	31	CCAGCAAAGCCAAAGCCTCATTATTATTCTTA	59.2625	11405	4169	4199	30	AGAAGTAGACTAAAGCATAAAGATAGAGAAA	55.11290323	28	92	67	159	19
13275	4121	4152	31	AGCAAAGCCAAAGCCTCATTATTATTCTTACA	57.98125	11405	4169	4199	30	AGAAGTAGACTAAAGCATAAAGATAGAGAAA	55.11290323	28	94	67	161	17
13281	4127	4158	31	GCCAAAGCCTCATTATTATTCTTACAAAGTTT	56.7	11403	4167	4197	30	CAAGAAGTAGACTAAAGCATAAAGATAGAGA	56.43548387	28	111	50	161	9
13276	4122	4153	31	GCAAAGCCAAAGCCTCATTATTATTCTTACAA	57.98125	11405	4169	4199	30	AGAAGTAGACTAAAGCATAAAGATAGAGAAA	55.11290323	28	96	67	163	16
13281	4127	4158	31	GCCAAAGCCTCATTATTATTCTTACAAAGTTT	56.7	11404	4168	4198	30	AAGAAGTAGACTAAAGCATAAAGATAGAGAA	55.11290323	28	111	53	164	10
13282	4128	4159	31	CCAAAGCCTCATTATTATTCTTACAAAGTTTA	55.41875	11404	4168	4198	30	AAGAAGTAGACTAAAGCATAAAGATAGAGAA	55.11290323	28	112	53	165	9
13277	4123	4154	31	CAAAGCCAAAGCCTCATTATTATTCTTACAAA	56.7	11405	4169	4199	30	AGAAGTAGACTAAAGCATAAAGATAGAGAAA	55.11290323	28	103	67	170	15
13282	4128	4159	31	CCAAAGCCTCATTATTATTCTTACAAAGTTTA	55.41875	11405	4169	4199	30	AGAAGTAGACTAAAGCATAAAGATAGAGAAA	55.11290323	28	112	67	179	10
13272	4118	4149	31	TCCAGCAAAGCCAAAGCCTCATTATTATTCTT	59.2625	11407	4171	4201	30	AAGTAGACTAAAGCATAAAGATAGAGAAAAG	55.11290323	28	83	117	200	22
13276	4122	4153	31	GCAAAGCCAAAGCCTCATTATTATTCTTACAA	57.98125	11406	4170	4200	30	GAAGTAGACTAAAGCATAAAGATAGAGAAAA	55.11290323	28	96	107	203	17
13277	4123	4154	31	CAAAGCCAAAGCCTCATTATTATTCTTACAAA	56.7	11406	4170	4200	30	GAAGTAGACTAAAGCATAAAGATAGAGAAAA	55.11290323	28	103	107	210	16
14499	28253	28284	31	ATTGATGTTGACTTTCTCTTTTTGGAGTATTT	55.41875	12803	28300	28330	30	TAAGACCTTCGGAACCTTCTCCAACAACACC	63.0483871	28	192	20	212	16
13536	8781	8812	31	CCCACAAATGTAAGTGAAAAAACCCTCTTTAG	59.2625	11696	8822	8852	30	CTTTTGTAACATTTTTAGTCTTAGGGTCGTA	56.43548387	28	115	98	213	10
13535	8780	8811	31	ACCCACAAATGTAAGTGAAAAAACCCTCTTTA	57.98125	11696	8822	8852	30	CTTTTGTAACATTTTTAGTCTTAGGGTCGTA	56.43548387	28	118	98	216	11
13537	8782	8813	31	CCACAAATGTAAGTGAAAAAACCCTCTTTAGA	57.98125	11696	8822	8852	30	CTTTTGTAACATTTTTAGTCTTAGGGTCGTA	56.43548387	28	118	98	216	9
13536	8781	8812	31	CCCACAAATGTAAGTGAAAAAACCCTCTTTAG	59.2625	11695	8821	8851	30	TCTTTTGTAACATTTTTAGTCTTAGGGTCGT	56.43548387	28	115	110	225	9
13535	8780	8811	31	ACCCACAAATGTAAGTGAAAAAACCCTCTTTA	57.98125	11695	8821	8851	30	TCTTTTGTAACATTTTTAGTCTTAGGGTCGT	56.43548387	28	118	110	228	10
13537	8782	8813	31	CCACAAATGTAAGTGAAAAAACCCTCTTTAGA	57.98125	11695	8821	8851	30	TCTTTTGTAACATTTTTAGTCTTAGGGTCGT	56.43548387	28	118	110	228	8
14140	21684	21715	31	ACAACATCTTTAGTTTCTACATCTGAATCAAC	56.7	12396	21729	21759	30	GCTGCTGAAATAAAAGTAGATAAGACATTGT	56.43548387	28	103	125	228	14
13271	4117	4148	31	TTCCAGCAAAGCCAAAGCCTCATTATTATTCT	59.2625	11409	4173	4203	30	GTAGACTAAAGCATAAAGATAGAGAAAAGGG	57.75806452	28	76	153	229	25
14281	25150	25181	31	GTGTTTTAGAAGAAGAAGTAAGATAACCATTA	55.41875	12553	25187	25217	30	TGTAACAGCATCAGGTGAAGAAACAGAAACT	59.08064516	28	92	144	236	6
13537	8782	8813	31	CCACAAATGTAAGTGAAAAAACCCTCTTTAGA	57.98125	11694	8820	8850	30	TTCTTTTGTAACATTTTTAGTCTTAGGGTCG	56.43548387	28	118	120	238	7
13279	4125	4156	31	AAGCCAAAGCCTCATTATTATTCTTACAAAGT	56.7	11408	4172	4202	30	AGTAGACTAAAGCATAAAGATAGAGAAAAGG	56.43548387	28	104	143	247	16
13274	4120	4151	31	CAGCAAAGCCAAAGCCTCATTATTATTCTTAC	59.2625	11409	4173	4203	30	GTAGACTAAAGCATAAAGATAGAGAAAAGGG	57.75806452	28	99	153	252	22
13273	4119	4150	31	CCAGCAAAGCCAAAGCCTCATTATTATTCTTA	59.2625	11411	4175	4205	30	AGACTAAAGCATAAAGATAGAGAAAAGGGGC	59.08064516	28	92	162	254	25
13282	4128	4159	31	CCAAAGCCTCATTATTATTCTTACAAAGTTTA	55.41875	11413	4182	4212	30	AGCATAAAGATAGAGAAAAGGGGCTTCAAGG	60.40322581	28	112	144	256	23
13535	8780	8811	31	ACCCACAAATGTAAGTGAAAAAACCCTCTTTA	57.98125	11693	8819	8849	30	TTTCTTTTGTAACATTTTTAGTCTTAGGGTC	55.11290323	28	118	143	261	8
13274	4120	4151	31	CAGCAAAGCCAAAGCCTCATTATTATTCTTAC	59.2625	11412	4176	4206	30	GACTAAAGCATAAAGATAGAGAAAAGGGGCT	59.08064516	28	99	163	262	25
13281	4127	4158	31	GCCAAAGCCTCATTATTATTCTTACAAAGTTT	56.7	11409	4173	4203	30	GTAGACTAAAGCATAAAGATAGAGAAAAGGG	57.75806452	28	111	153	264	15
13282	4128	4159	31	CCAAAGCCTCATTATTATTCTTACAAAGTTTA	55.41875	11409	4173	4203	30	GTAGACTAAAGCATAAAGATAGAGAAAAGGG	57.75806452	28	112	153	265	14
13280	4126	4157	31	AGCCAAAGCCTCATTATTATTCTTACAAAGTT	56.7	11412	4176	4206	30	GACTAAAGCATAAAGATAGAGAAAAGGGGCT	59.08064516	28	107	163	270	19
13280	4126	4157	31	AGCCAAAGCCTCATTATTATTCTTACAAAGTT	56.7	11410	4174	4204	30	TAGACTAAAGCATAAAGATAGAGAAAAGGGG	57.75806452	28	107	166	273	17
13129	2098	2129	31	CAGAAAGGCTAAAAAGCACAAATAGAAGTCAA	57.98125	11230	2143	2173	30	AATCATTCTGTCTTTCTTTTGAGTGTGAAGC	57.75806452	28	116	158	274	14
13281	4127	4158	31	GCCAAAGCCTCATTATTATTCTTACAAAGTTT	56.7	11412	4176	4206	30	GACTAAAGCATAAAGATAGAGAAAAGGGGCT	59.08064516	28	111	163	274	18
13282	4128	4159	31	CCAAAGCCTCATTATTATTCTTACAAAGTTTA	55.41875	11411	4175	4205	30	AGACTAAAGCATAAAGATAGAGAAAAGGGGC	59.08064516	28	112	162	274	16
13281	4127	4158	31	GCCAAAGCCTCATTATTATTCTTACAAAGTTT	56.7	11410	4174	4204	30	TAGACTAAAGCATAAAGATAGAGAAAAGGGG	57.75806452	28	111	166	277	16
13128	2097	2128	31	GCAGAAAGGCTAAAAAGCACAAATAGAAGTCA	59.2625	11229	2142	2172	30	CAATCATTCTGTCTTTCTTTTGAGTGTGAAG	57.75806452	28	121	166	287	14
14286	25327	25358	31	GTGTGTTGATAAGTGACGCTACAGTTGTTTTA	59.2625	14290	25379	25410	31	AGCACCATAATCAACCACACCCTCTTGTATTT	60.54375	28	0	18	18	21
14284	25325	25356	31	AAGTGTGTTGATAAGTGACGCTACAGTTGTTT	59.2625	14289	25378	25409	31	TAGCACCATAATCAACCACACCCTCTTGTATT	60.54375	28	3	17	20	22
14285	25326	25357	31	AGTGTGTTGATAAGTGACGCTACAGTTGTTTT	59.2625	14290	25379	25410	31	AGCACCATAATCAACCACACCCTCTTGTATTT	60.54375	28	2	18	20	22
14287	25328	25359	31	TGTGTTGATAAGTGACGCTACAGTTGTTTTAC	59.2625	14289	25378	25409	31	TAGCACCATAATCAACCACACCCTCTTGTATT	60.54375	28	3	17	20	19
14283	25324	25355	31	TAAGTGTGTTGATAAGTGACGCTACAGTTGTT	59.2625	14289	25378	25409	31	TAGCACCATAATCAACCACACCCTCTTGTATT	60.54375	28	4	17	21	23
14284	25325	25356	31	AAGTGTGTTGATAAGTGACGCTACAGTTGTTT	59.2625	14290	25379	25410	31	AGCACCATAATCAACCACACCCTCTTGTATTT	60.54375	28	3	18	21	23
14286	25327	25358	31	GTGTGTTGATAAGTGACGCTACAGTTGTTTTA	59.2625	14291	25380	25411	31	GCACCATAATCAACCACACCCTCTTGTATTTT	60.54375	28	0	23	23	22
14287	25328	25359	31	TGTGTTGATAAGTGACGCTACAGTTGTTTTAC	59.2625	14291	25380	25411	31	GCACCATAATCAACCACACCCTCTTGTATTTT	60.54375	28	3	23	26	21
14288	25329	25360	31	GTGTTGATAAGTGACGCTACAGTTGTTTTACT	59.2625	14289	25378	25409	31	TAGCACCATAATCAACCACACCCTCTTGTATT	60.54375	28	9	17	26	18
14288	25329	25360	31	GTGTTGATAAGTGACGCTACAGTTGTTTTACT	59.2625	14290	25379	25410	31	AGCACCATAATCAACCACACCCTCTTGTATTT	60.54375	28	9	18	27	19
13310	4307	4338	31	ATCTCTTTTTGAGGGTTATGATTTTGGAAGCG	59.2625	13314	4363	4394	31	ACGCCAACAATAAGCCATCCGAAAGGGAGTGA	64.3875	28	36	5	41	25
14307	25707	25738	31	TCAGTAGTGCCACCAGCCTTTTTAGTAGGTAT	61.825	14309	25752	25783	31	AAAACACCCTCTTGAACAACATCACCCACTAT	60.54375	28	27	14	41	14
13310	4307	4338	31	ATCTCTTTTTGAGGGTTATGATTTTGGAAGCG	59.2625	13311	4360	4391	31	GCAACGCCAACAATAAGCCATCCGAAAGGGAG	65.66875	28	36	6	42	22
13310	4307	4338	31	ATCTCTTTTTGAGGGTTATGATTTTGGAAGCG	59.2625	13312	4361	4392	31	CAACGCCAACAATAAGCCATCCGAAAGGGAGT	64.3875	28	36	6	42	23
13801	15749	15780	31	AATAATAAGAATCTACAACAGGAACTCCACTA	56.7	13810	15781	15812	31	CCTGGCGTGGTTTGTATGAAATCACCGAAATC	63.10625	28	37	5	42	1
14303	25703	25734	31	CATTTCAGTAGTGCCACCAGCCTTTTTAGTAG	61.825	14308	25751	25782	31	TAAAACACCCTCTTGAACAACATCACCCACTA	60.54375	28	30	13	43	17
14306	25706	25737	31	TTCAGTAGTGCCACCAGCCTTTTTAGTAGGTA	61.825	14308	25751	25782	31	TAAAACACCCTCTTGAACAACATCACCCACTA	60.54375	28	30	13	43	14
13062	1477	1508	31	AAGACGCAGTATTATTGGGTAAACCTTGGGGC	63.10625	13065	1528	1559	31	CCCCACTGCGTTCTCCATTCTGGTTACTGCCA	66.95	28	10	34	44	20
13308	4305	4336	31	CCATCTCTTTTTGAGGGTTATGATTTTGGAAG	59.2625	13312	4361	4392	31	CAACGCCAACAATAAGCCATCCGAAAGGGAGT	64.3875	28	38	6	44	25
13309	4306	4337	31	CATCTCTTTTTGAGGGTTATGATTTTGGAAGC	59.2625	13312	4361	4392	31	CAACGCCAACAATAAGCCATCCGAAAGGGAGT	64.3875	28	38	6	44	24
13309	4306	4337	31	CATCTCTTTTTGAGGGTTATGATTTTGGAAGC	59.2625	13313	4362	4393	31	AACGCCAACAATAAGCCATCCGAAAGGGAGTG	64.3875	28	38	6	44	25
13800	15748	15779	31	GAATAATAAGAATCTACAACAGGAACTCCACT	57.98125	13810	15781	15812	31	CCTGGCGTGGTTTGTATGAAATCACCGAAATC	63.10625	28	39	5	44	2
13044	1199	1230	31	ATCTTTTGGTGTATTCAAGGCTCCCTCAGTTG	61.825	13050	1243	1274	31	TGCCGTCTTTGTTAGCACCATAGGGAAGTCCA	64.3875	28	25	20	45	13
13045	1200	1231	31	TCTTTTGGTGTATTCAAGGCTCCCTCAGTTGC	63.10625	13051	1244	1275	31	GCCGTCTTTGTTAGCACCATAGGGAAGTCCAG	65.66875	28	26	22	48	13
13799	15747	15778	31	TGAATAATAAGAATCTACAACAGGAACTCCAC	57.98125	13809	15780	15811	31	ACCTGGCGTGGTTTGTATGAAATCACCGAAAT	61.825	28	43	5	48	2
13799	15747	15778	31	TGAATAATAAGAATCTACAACAGGAACTCCAC	57.98125	13810	15781	15812	31	CCTGGCGTGGTTTGTATGAAATCACCGAAATC	63.10625	28	43	5	48	3
13307	4304	4335	31	GCCATCTCTTTTTGAGGGTTATGATTTTGGAA	59.2625	13311	4360	4391	31	GCAACGCCAACAATAAGCCATCCGAAAGGGAG	65.66875	28	43	6	49	25
14021	19869	19900	31	ATAGAGGTTTGTGGTGGTTGGTAAAGAACATC	60.54375	14039	19921	19952	31	CATTGAGAGCCTTTGCGAGATGACAACAAGCA	63.10625	28	42	7	49	21
14022	19870	19901	31	TAGAGGTTTGTGGTGGTTGGTAAAGAACATCA	60.54375	14039	19921	19952	31	CATTGAGAGCCTTTGCGAGATGACAACAAGCA	63.10625	28	42	7	49	20
14020	19868	19899	31	GATAGAGGTTTGTGGTGGTTGGTAAAGAACAT	60.54375	14039	19921	19952	31	CATTGAGAGCCTTTGCGAGATGACAACAAGCA	63.10625	28	43	7	50	22
13799	15747	15778	31	TGAATAATAAGAATCTACAACAGGAACTCCAC	57.98125	13811	15782	15813	31	CTGGCGTGGTTTGTATGAAATCACCGAAATCA	61.825	28	43	8	51	4
14022	19870	19901	31	TAGAGGTTTGTGGTGGTTGGTAAAGAACATCA	60.54375	14041	19923	19954	31	TTGAGAGCCTTTGCGAGATGACAACAAGCAGC	64.3875	28	42	9	51	22
14518	28388	28419	31	ATGGCAACCAACATAAGAGAACACACAGCCTC	63.10625	14526	28424	28455	31	GGCAATAGTGCGACCACCCTTACGAAGAATGG	65.66875	28	48	3	51	5
14021	19869	19900	31	ATAGAGGTTTGTGGTGGTTGGTAAAGAACATC	60.54375	14040	19922	19953	31	ATTGAGAGCCTTTGCGAGATGACAACAAGCAG	63.10625	28	42	10	52	22
14023	19871	19902	31	AGAGGTTTGTGGTGGTTGGTAAAGAACATCAG	61.825	14039	19921	19952	31	CATTGAGAGCCTTTGCGAGATGACAACAAGCA	63.10625	28	45	7	52	19
14024	19872	19903	31	GAGGTTTGTGGTGGTTGGTAAAGAACATCAGA	61.825	14039	19921	19952	31	CATTGAGAGCCTTTGCGAGATGACAACAAGCA	63.10625	28	46	7	53	18
13300	4218	4249	31	AGCAACGAGCAAAAGGTGTGAGTAAACTGTTA	60.54375	13301	4269	4300	31	GCAAACAAAGTGAACACCCTTGGAGAGTGCTA	63.10625	28	20	34	54	20
13798	15746	15777	31	ATGAATAATAAGAATCTACAACAGGAACTCCA	56.7	13809	15780	15811	31	ACCTGGCGTGGTTTGTATGAAATCACCGAAAT	61.825	28	49	5	54	3
13798	15746	15777	31	ATGAATAATAAGAATCTACAACAGGAACTCCA	56.7	13810	15781	15812	31	CCTGGCGTGGTTTGTATGAAATCACCGAAATC	63.10625	28	49	5	54	4
14023	19871	19902	31	AGAGGTTTGTGGTGGTTGGTAAAGAACATCAG	61.825	14041	19923	19954	31	TTGAGAGCCTTTGCGAGATGACAACAAGCAGC	64.3875	28	45	9	54	21
14023	19871	19902	31	AGAGGTTTGTGGTGGTTGGTAAAGAACATCAG	61.825	14040	19922	19953	31	ATTGAGAGCCTTTGCGAGATGACAACAAGCAG	63.10625	28	45	10	55	20
14024	19872	19903	31	GAGGTTTGTGGTGGTTGGTAAAGAACATCAGA	61.825	14041	19923	19954	31	TTGAGAGCCTTTGCGAGATGACAACAAGCAGC	64.3875	28	46	9	55	20
14025	19873	19904	31	AGGTTTGTGGTGGTTGGTAAAGAACATCAGAA	60.54375	14039	19921	19952	31	CATTGAGAGCCTTTGCGAGATGACAACAAGCA	63.10625	28	48	7	55	17
14024	19872	19903	31	GAGGTTTGTGGTGGTTGGTAAAGAACATCAGA	61.825	14040	19922	19953	31	ATTGAGAGCCTTTGCGAGATGACAACAAGCAG	63.10625	28	46	10	56	19
14025	19873	19904	31	AGGTTTGTGGTGGTTGGTAAAGAACATCAGAA	60.54375	14041	19923	19954	31	TTGAGAGCCTTTGCGAGATGACAACAAGCAGC	64.3875	28	48	9	57	19
14025	19873	19904	31	AGGTTTGTGGTGGTTGGTAAAGAACATCAGAA	60.54375	14040	19922	19953	31	ATTGAGAGCCTTTGCGAGATGACAACAAGCAG	63.10625	28	48	10	58	18
14026	19874	19905	31	GGTTTGTGGTGGTTGGTAAAGAACATCAGAAC	61.825	14039	19921	19952	31	CATTGAGAGCCTTTGCGAGATGACAACAAGCA	63.10625	28	51	7	58	16
13154	2841	2872	31	ATTTGTAATAAGAAAGCGTTCGTGATGTAGCA	57.98125	13185	2873	2904	31	ACAGTGATTTCTTTAGGCAGGTCCTTGATGTC	61.825	28	15	44	59	1
14026	19874	19905	31	GGTTTGTGGTGGTTGGTAAAGAACATCAGAAC	61.825	14041	19923	19954	31	TTGAGAGCCTTTGCGAGATGACAACAAGCAGC	64.3875	28	51	9	60	18
14323	26625	26656	31	ATTGTTTGAATAGTAGTTGTCTGATTGTCCTC	57.98125	14345	26677	26708	31	CAGTTTGTTGACTATCATCATCTAACCAATCT	57.98125	28	27	33	60	21
14026	19874	19905	31	GGTTTGTGGTGGTTGGTAAAGAACATCAGAAC	61.825	14040	19922	19953	31	ATTGAGAGCCTTTGCGAGATGACAACAAGCAG	63.10625	28	51	10	61	17
14455	27702	27733	31	CAACCGTCTCTAAGAAACTCTACACCTTCCTT	61.825	14459	27736	27767	31	ACTTCTCTTCAAGCCAATCAAGGACGGGTTTG	63.10625	28	27	36	63	3
13348	4947	4978	31	ATTCCTATTACAACATCACAGTTACCAGACAC	59.2625	13355	4981	5012	31	ATGTGTTGTCTGTAGTAATGATTTGTGGTTCA	57.98125	28	32	32	64	3
13348	4947	4978	31	ATTCCTATTACAACATCACAGTTACCAGACAC	59.2625	13354	4980	5011	31	AATGTGTTGTCTGTAGTAATGATTTGTGGTTC	57.98125	28	32	35	67	2
13986	19503	19534	31	GCTAACACTGAAAAAGTCTGTCCTGGTTGAAT	60.54375	13999	19548	19579	31	TACTTAGGTGTCTTAGGATTGGCTGTATCAAC	60.54375	28	44	23	67	14
13024	976	1007	31	GAGCAGCATCACCGCCATTGCCAGCCATTCTA	66.95	13025	1010	1041	31	AGGAGAAGTTCCCCTACTGCTGCCTGGAGTTG	66.95	28	19	49	68	3
13032	1068	1099	31	GATGAGGAACGAGAAGAGGCTTGACTGCCGCC	68.23125	13041	1114	1145	31	CGTAGAAGCCTTTTGGCAATGTTGTTCCTTGA	61.825	28	17	51	68	15
13029	1065	1096	31	CGTGATGAGGAACGAGAAGAGGCTTGACTGCC	66.95	13041	1114	1145	31	CGTAGAAGCCTTTTGGCAATGTTGTTCCTTGA	61.825	28	19	51	70	18
13551	9159	9190	31	ATTTTGAAGGTCACACTTTTCTAATAGCATTC	56.7	13558	9195	9226	31	CATTTTGTAAAGATTAGGCATAGCAACACCCG	60.54375	28	41	29	70	5
14202	22751	22782	31	ATCTAAACCACTAAGACAAACACTACAAGGTA	57.98125	14204	22803	22834	31	GCAATAGTGACATTAGTAGAGTTCAAATAGCC	59.2625	28	42	28	70	21
13551	9159	9190	31	ATTTTGAAGGTCACACTTTTCTAATAGCATTC	56.7	13557	9194	9225	31	GCATTTTGTAAAGATTAGGCATAGCAACACCC	60.54375	28	41	30	71	4
13797	15745	15776	31	AATGAATAATAAGAATCTACAACAGGAACTCC	56.7	13809	15780	15811	31	ACCTGGCGTGGTTTGTATGAAATCACCGAAAT	61.825	28	69	5	74	4
13797	15745	15776	31	AATGAATAATAAGAATCTACAACAGGAACTCC	56.7	13810	15781	15812	31	CCTGGCGTGGTTTGTATGAAATCACCGAAATC	63.10625	28	69	5	74	5
13029	1065	1096	31	CGTGATGAGGAACGAGAAGAGGCTTGACTGCC	66.95	13043	1116	1147	31	TAGAAGCCTTTTGGCAATGTTGTTCCTTGAGG	61.825	28	19	56	75	20
13030	1066	1097	31	GTGATGAGGAACGAGAAGAGGCTTGACTGCCG	66.95	13043	1116	1147	31	TAGAAGCCTTTTGGCAATGTTGTTCCTTGAGG	61.825	28	19	56	75	19
13219	3872	3903	31	GCTGGTAATAGTCTGAAGTGAAGTAACTGTGT	60.54375	13227	3905	3936	31	ATACAACACAGTCTTTTACTCCAGATTCCCAT	59.2625	28	39	36	75	2
13029	1065	1096	31	CGTGATGAGGAACGAGAAGAGGCTTGACTGCC	66.95	13042	1115	1146	31	GTAGAAGCCTTTTGGCAATGTTGTTCCTTGAG	61.825	28	19	57	76	19
13219	3872	3903	31	GCTGGTAATAGTCTGAAGTGAAGTAACTGTGT	60.54375	13226	3904	3935	31	AATACAACACAGTCTTTTACTCCAGATTCCCA	59.2625	28	39	38	77	1
13549	9108	9139	31	TTTTGCGACATTCATCATTATGCCTTTAGGTA	57.98125	13551	9159	9190	31	ATTTTGAAGGTCACACTTTTCTAATAGCATTC	56.7	28	36	41	77	20
14227	24000	24031	31	ACTGGTTTTATGGTTGTTGTGTAACTGTTTTC	57.98125	14238	24032	24063	31	TTTGTAGAAAACATCCGTAATAGGACCTTTGT	57.98125	28	64	13	77	1
13220	3873	3904	31	CTGGTAATAGTCTGAAGTGAAGTAACTGTGTA	59.2625	13227	3905	3936	31	ATACAACACAGTCTTTTACTCCAGATTCCCAT	59.2625	28	42	36	78	1
13220	3873	3904	31	CTGGTAATAGTCTGAAGTGAAGTAACTGTGTA	59.2625	13228	3906	3937	31	TACAACACAGTCTTTTACTCCAGATTCCCATT	59.2625	28	42	39	81	2
14332	26634	26665	31	ATAGTAGTTGTCTGATTGTCCTCACTGCCGTC	63.10625	14353	26685	26716	31	TGACTATCATCATCTAACCAATCTTCTTCTTG	57.98125	28	57	24	81	20
14334	26636	26667	31	AGTAGTTGTCTGATTGTCCTCACTGCCGTCTT	63.10625	14350	26682	26713	31	TGTTGACTATCATCATCTAACCAATCTTCTTC	57.98125	28	56	25	81	15
14332	26634	26665	31	ATAGTAGTTGTCTGATTGTCCTCACTGCCGTC	63.10625	14350	26682	26713	31	TGTTGACTATCATCATCTAACCAATCTTCTTC	57.98125	28	57	25	82	17
14333	26635	26666	31	TAGTAGTTGTCTGATTGTCCTCACTGCCGTCT	63.10625	14353	26685	26716	31	TGACTATCATCATCTAACCAATCTTCTTCTTG	57.98125	28	58	24	82	19
14334	26636	26667	31	AGTAGTTGTCTGATTGTCCTCACTGCCGTCTT	63.10625	14354	26686	26717	31	GACTATCATCATCTAACCAATCTTCTTCTTGC	59.2625	28	56	26	82	19
14332	26634	26665	31	ATAGTAGTTGTCTGATTGTCCTCACTGCCGTC	63.10625	14354	26686	26717	31	GACTATCATCATCTAACCAATCTTCTTCTTGC	59.2625	28	57	26	83	21
14327	26629	26660	31	TTTGAATAGTAGTTGTCTGATTGTCCTCACTG	59.2625	14344	26676	26707	31	ACAGTTTGTTGACTATCATCATCTAACCAATC	57.98125	28	53	33	86	16
14330	26632	26663	31	GAATAGTAGTTGTCTGATTGTCCTCACTGCCG	63.10625	14356	26688	26719	31	CTATCATCATCTAACCAATCTTCTTCTTGCTC	59.2625	28	58	28	86	25
13221	3874	3905	31	TGGTAATAGTCTGAAGTGAAGTAACTGTGTAA	57.98125	13228	3906	3937	31	TACAACACAGTCTTTTACTCCAGATTCCCATT	59.2625	28	48	39	87	1
14331	26633	26664	31	AATAGTAGTTGTCTGATTGTCCTCACTGCCGT	61.825	14344	26676	26707	31	ACAGTTTGTTGACTATCATCATCTAACCAATC	57.98125	28	54	33	87	12
14332	26634	26665	31	ATAGTAGTTGTCTGATTGTCCTCACTGCCGTC	63.10625	14349	26681	26712	31	TTGTTGACTATCATCATCTAACCAATCTTCTT	56.7	28	57	31	88	16
14332	26634	26665	31	ATAGTAGTTGTCTGATTGTCCTCACTGCCGTC	63.10625	14347	26679	26710	31	GTTTGTTGACTATCATCATCTAACCAATCTTC	57.98125	28	57	32	89	14
14333	26635	26666	31	TAGTAGTTGTCTGATTGTCCTCACTGCCGTCT	63.10625	14349	26681	26712	31	TTGTTGACTATCATCATCTAACCAATCTTCTT	56.7	28	58	31	89	15
14334	26636	26667	31	AGTAGTTGTCTGATTGTCCTCACTGCCGTCTT	63.10625	14345	26677	26708	31	CAGTTTGTTGACTATCATCATCTAACCAATCT	57.98125	28	56	33	89	10
14334	26636	26667	31	AGTAGTTGTCTGATTGTCCTCACTGCCGTCTT	63.10625	14346	26678	26709	31	AGTTTGTTGACTATCATCATCTAACCAATCTT	56.7	28	56	33	89	11
14332	26634	26665	31	ATAGTAGTTGTCTGATTGTCCTCACTGCCGTC	63.10625	14344	26676	26707	31	ACAGTTTGTTGACTATCATCATCTAACCAATC	57.98125	28	57	33	90	11
13222	3875	3906	31	GGTAATAGTCTGAAGTGAAGTAACTGTGTAAT	57.98125	13229	3907	3938	31	ACAACACAGTCTTTTACTCCAGATTCCCATTT	59.2625	28	50	41	91	1
13769	15122	15153	31	CATTACCATCCTGAGCAAAGAAGAAGTGTTTT	59.2625	13773	15178	15209	31	AAGAAACCCTTAGACACAGCAAAGTCATAGAA	59.2625	28	55	36	91	25
14025	19873	19904	31	AGGTTTGTGGTGGTTGGTAAAGAACATCAGAA	60.54375	14036	19909	19940	31	AGTTACTGAAGTCATTGAGAGCCTTTGCGAGA	61.825	28	48	43	91	5
14329	26631	26662	31	TGAATAGTAGTTGTCTGATTGTCCTCACTGCC	61.825	14344	26676	26707	31	ACAGTTTGTTGACTATCATCATCTAACCAATC	57.98125	28	58	33	91	14
14330	26632	26663	31	GAATAGTAGTTGTCTGATTGTCCTCACTGCCG	63.10625	14344	26676	26707	31	ACAGTTTGTTGACTATCATCATCTAACCAATC	57.98125	28	58	33	91	13
14330	26632	26663	31	GAATAGTAGTTGTCTGATTGTCCTCACTGCCG	63.10625	14345	26677	26708	31	CAGTTTGTTGACTATCATCATCTAACCAATCT	57.98125	28	58	33	91	14
14333	26635	26666	31	TAGTAGTTGTCTGATTGTCCTCACTGCCGTCT	63.10625	14345	26677	26708	31	CAGTTTGTTGACTATCATCATCTAACCAATCT	57.98125	28	58	33	91	11
14333	26635	26666	31	TAGTAGTTGTCTGATTGTCCTCACTGCCGTCT	63.10625	14346	26678	26709	31	AGTTTGTTGACTATCATCATCTAACCAATCTT	56.7	28	58	33	91	12
13219	3872	3903	31	GCTGGTAATAGTCTGAAGTGAAGTAACTGTGT	60.54375	13232	3910	3941	31	ACACAGTCTTTTACTCCAGATTCCCATTTTTC	59.2625	28	39	53	92	7
14328	26630	26661	31	TTGAATAGTAGTTGTCTGATTGTCCTCACTGC	60.54375	14345	26677	26708	31	CAGTTTGTTGACTATCATCATCTAACCAATCT	57.98125	28	59	33	92	16
14524	28394	28425	31	ACCAACATAAGAGAACACACAGCCTCCAAAGG	63.10625	14528	28438	28469	31	CACCCTTACGAAGAATGGTTTTCAAGCCAGAT	61.825	28	60	32	92	13
13620	10231	10262	31	TGTCCATCAAAGTGTCCCTTATTTACAACATT	57.98125	13629	10277	10308	31	CTAAACTCTGAAGTCTTGTAAAAGTGTTCCAG	59.2625	28	35	58	93	15
14023	19871	19902	31	AGAGGTTTGTGGTGGTTGGTAAAGAACATCAG	61.825	14034	19907	19938	31	TGAGTTACTGAAGTCATTGAGAGCCTTTGCGA	61.825	28	45	48	93	5
13222	3875	3906	31	GGTAATAGTCTGAAGTGAAGTAACTGTGTAAT	57.98125	13230	3908	3939	31	CAACACAGTCTTTTACTCCAGATTCCCATTTT	59.2625	28	50	44	94	2
13220	3873	3904	31	CTGGTAATAGTCTGAAGTGAAGTAACTGTGTA	59.2625	13232	3910	3941	31	ACACAGTCTTTTACTCCAGATTCCCATTTTTC	59.2625	28	42	53	95	6
13233	3911	3942	31	CACAGTCTTTTACTCCAGATTCCCATTTTTCA	59.2625	13236	3966	3997	31	ATGTTCAGAAATAGGACTTGTTGTGCCATCAC	60.54375	28	57	38	95	24
13553	9161	9192	31	TTTGAAGGTCACACTTTTCTAATAGCATTCTT	56.7	13557	9194	9225	31	GCATTTTGTAAAGATTAGGCATAGCAACACCC	60.54375	28	65	30	95	2
13621	10232	10263	31	GTCCATCAAAGTGTCCCTTATTTACAACATTA	57.98125	13629	10277	10308	31	CTAAACTCTGAAGTCTTGTAAAAGTGTTCCAG	59.2625	28	37	58	95	14
13219	3872	3903	31	GCTGGTAATAGTCTGAAGTGAAGTAACTGTGT	60.54375	13233	3911	3942	31	CACAGTCTTTTACTCCAGATTCCCATTTTTCA	59.2625	28	39	57	96	8
13547	9106	9137	31	TATTTTGCGACATTCATCATTATGCCTTTAGG	57.98125	13554	9162	9193	31	TTGAAGGTCACACTTTTCTAATAGCATTCTTT	56.7	28	29	67	96	25
13770	15123	15154	31	ATTACCATCCTGAGCAAAGAAGAAGTGTTTTA	57.98125	13773	15178	15209	31	AAGAAACCCTTAGACACAGCAAAGTCATAGAA	59.2625	28	60	36	96	24
14336	26638	26669	31	TAGTTGTCTGATTGTCCTCACTGCCGTCTTGT	63.10625	14344	26676	26707	31	ACAGTTTGTTGACTATCATCATCTAACCAATC	57.98125	28	63	33	96	7
14335	26637	26668	31	GTAGTTGTCTGATTGTCCTCACTGCCGTCTTG	64.3875	14344	26676	26707	31	ACAGTTTGTTGACTATCATCATCTAACCAATC	57.98125	28	64	33	97	8
14335	26637	26668	31	GTAGTTGTCTGATTGTCCTCACTGCCGTCTTG	64.3875	14346	26678	26709	31	AGTTTGTTGACTATCATCATCTAACCAATCTT	56.7	28	64	33	97	10
13220	3873	3904	31	CTGGTAATAGTCTGAAGTGAAGTAACTGTGTA	59.2625	13233	3911	3942	31	CACAGTCTTTTACTCCAGATTCCCATTTTTCA	59.2625	28	42	57	99	7
13222	3875	3906	31	GGTAATAGTCTGAAGTGAAGTAACTGTGTAAT	57.98125	13231	3909	3940	31	AACACAGTCTTTTACTCCAGATTCCCATTTTT	57.98125	28	50	49	99	3
13223	3876	3907	31	GTAATAGTCTGAAGTGAAGTAACTGTGTAATA	56.7	13230	3908	3939	31	CAACACAGTCTTTTACTCCAGATTCCCATTTT	59.2625	28	55	44	99	1
13770	15123	15154	31	ATTACCATCCTGAGCAAAGAAGAAGTGTTTTA	57.98125	13774	15179	15210	31	AGAAACCCTTAGACACAGCAAAGTCATAGAAG	60.54375	28	60	39	99	25
13221	3874	3905	31	TGGTAATAGTCTGAAGTGAAGTAACTGTGTAA	57.98125	13232	3910	3941	31	ACACAGTCTTTTACTCCAGATTCCCATTTTTC	59.2625	28	48	53	101	5
13555	9163	9194	31	TGAAGGTCACACTTTTCTAATAGCATTCTTTG	57.98125	13558	9195	9226	31	CATTTTGTAAAGATTAGGCATAGCAACACCCG	60.54375	28	72	29	101	1
14524	28394	28425	31	ACCAACATAAGAGAACACACAGCCTCCAAAGG	63.10625	14529	28439	28470	31	ACCCTTACGAAGAATGGTTTTCAAGCCAGATT	60.54375	28	60	41	101	14
13222	3875	3906	31	GGTAATAGTCTGAAGTGAAGTAACTGTGTAAT	57.98125	13232	3910	3941	31	ACACAGTCTTTTACTCCAGATTCCCATTTTTC	59.2625	28	50	53	103	4
13223	3876	3907	31	GTAATAGTCTGAAGTGAAGTAACTGTGTAATA	56.7	13231	3909	3940	31	AACACAGTCTTTTACTCCAGATTCCCATTTTT	57.98125	28	55	49	104	2
13548	9107	9138	31	ATTTTGCGACATTCATCATTATGCCTTTAGGT	57.98125	13555	9163	9194	31	TGAAGGTCACACTTTTCTAATAGCATTCTTTG	57.98125	28	32	72	104	25
13221	3874	3905	31	TGGTAATAGTCTGAAGTGAAGTAACTGTGTAA	57.98125	13233	3911	3942	31	CACAGTCTTTTACTCCAGATTCCCATTTTTCA	59.2625	28	48	57	105	6
13222	3875	3906	31	GGTAATAGTCTGAAGTGAAGTAACTGTGTAAT	57.98125	13233	3911	3942	31	CACAGTCTTTTACTCCAGATTCCCATTTTTCA	59.2625	28	50	57	107	5
13253	4077	4108	31	ATAGTTGGCATCATAAAGTAATGGGTTTTTGG	57.98125	13271	4117	4148	31	TTCCAGCAAAGCCAAAGCCTCATTATTATTCT	59.2625	28	31	76	107	9
13202	3070	3101	31	CGCAAACAGTCTGAAAGAAGCAATGAAGTAGC	61.825	13211	3108	3139	31	ACATCAAGCCTACAAGACAAGCCATTGCGATA	61.825	28	95	13	108	7
13223	3876	3907	31	GTAATAGTCTGAAGTGAAGTAACTGTGTAATA	56.7	13232	3910	3941	31	ACACAGTCTTTTACTCCAGATTCCCATTTTTC	59.2625	28	55	53	108	3
13219	3872	3903	31	GCTGGTAATAGTCTGAAGTGAAGTAACTGTGT	60.54375	13234	3912	3943	31	ACAGTCTTTTACTCCAGATTCCCATTTTTCAG	59.2625	28	39	70	109	9
13254	4078	4109	31	TAGTTGGCATCATAAAGTAATGGGTTTTTGGA	57.98125	13272	4118	4149	31	TCCAGCAAAGCCAAAGCCTCATTATTATTCTT	59.2625	28	27	83	110	9
13016	960	991	31	AGCAGCAGCAAAGCAAGAGCAGCATCACCGCC	68.23125	13026	1011	1042	31	GGAGAAGTTCCCCTACTGCTGCCTGGAGTTGA	66.95	28	57	55	112	20
13220	3873	3904	31	CTGGTAATAGTCTGAAGTGAAGTAACTGTGTA	59.2625	13234	3912	3943	31	ACAGTCTTTTACTCCAGATTCCCATTTTTCAG	59.2625	28	42	70	112	8
13223	3876	3907	31	GTAATAGTCTGAAGTGAAGTAACTGTGTAATA	56.7	13233	3911	3942	31	CACAGTCTTTTACTCCAGATTCCCATTTTTCA	59.2625	28	55	57	112	4
13253	4077	4108	31	ATAGTTGGCATCATAAAGTAATGGGTTTTTGG	57.98125	13272	4118	4149	31	TCCAGCAAAGCCAAAGCCTCATTATTATTCTT	59.2625	28	31	83	114	10
13235	3913	3944	31	CAGTCTTTTACTCCAGATTCCCATTTTTCAGT	59.2625	13236	3966	3997	31	ATGTTCAGAAATAGGACTTGTTGTGCCATCAC	60.54375	28	77	38	115	22
13219	3872	3903	31	GCTGGTAATAGTCTGAAGTGAAGTAACTGTGT	60.54375	13235	3913	3944	31	CAGTCTTTTACTCCAGATTCCCATTTTTCAGT	59.2625	28	39	77	116	10
14126	21630	21661	31	CAACTATCGCCAGTAACTTCTATGTCAGATTG	60.54375	14140	21684	21715	31	ACAACATCTTTAGTTTCTACATCTGAATCAAC	56.7	28	13	103	116	23
14130	21634	21665	31	TATCGCCAGTAACTTCTATGTCAGATTGATGT	59.2625	14143	21687	21718	31	ACATCTTTAGTTTCTACATCTGAATCAACAAA	55.41875	28	17	99	116	22
13221	3874	3905	31	TGGTAATAGTCTGAAGTGAAGTAACTGTGTAA	57.98125	13234	3912	3943	31	ACAGTCTTTTACTCCAGATTCCCATTTTTCAG	59.2625	28	48	70	118	7
13254	4078	4109	31	TAGTTGGCATCATAAAGTAATGGGTTTTTGGA	57.98125	13268	4114	4145	31	CATTTCCAGCAAAGCCAAAGCCTCATTATTAT	59.2625	28	27	91	118	5
13220	3873	3904	31	CTGGTAATAGTCTGAAGTGAAGTAACTGTGTA	59.2625	13235	3913	3944	31	CAGTCTTTTACTCCAGATTCCCATTTTTCAGT	59.2625	28	42	77	119	9
13254	4078	4109	31	TAGTTGGCATCATAAAGTAATGGGTTTTTGGA	57.98125	13273	4119	4150	31	CCAGCAAAGCCAAAGCCTCATTATTATTCTTA	59.2625	28	27	92	119	10
13015	959	990	31	AAGCAGCAGCAAAGCAAGAGCAGCATCACCGC	66.95	13026	1011	1042	31	GGAGAAGTTCCCCTACTGCTGCCTGGAGTTGA	66.95	28	65	55	120	21
13222	3875	3906	31	GGTAATAGTCTGAAGTGAAGTAACTGTGTAAT	57.98125	13234	3912	3943	31	ACAGTCTTTTACTCCAGATTCCCATTTTTCAG	59.2625	28	50	70	120	6
13253	4077	4108	31	ATAGTTGGCATCATAAAGTAATGGGTTTTTGG	57.98125	13273	4119	4150	31	CCAGCAAAGCCAAAGCCTCATTATTATTCTTA	59.2625	28	31	92	123	11
13254	4078	4109	31	TAGTTGGCATCATAAAGTAATGGGTTTTTGGA	57.98125	13276	4122	4153	31	GCAAAGCCAAAGCCTCATTATTATTCTTACAA	57.98125	28	27	96	123	13
13221	3874	3905	31	TGGTAATAGTCTGAAGTGAAGTAACTGTGTAA	57.98125	13235	3913	3944	31	CAGTCTTTTACTCCAGATTCCCATTTTTCAGT	59.2625	28	48	77	125	8
13594	9896	9927	31	GACCATCAACTCTACCATCAAAAAAGACAGTG	60.54375	13597	9934	9965	31	GCACAAATCGTTTCAGTTGGTTTCTTGGCTAT	60.54375	28	74	51	125	7
13253	4077	4108	31	ATAGTTGGCATCATAAAGTAATGGGTTTTTGG	57.98125	13276	4122	4153	31	GCAAAGCCAAAGCCTCATTATTATTCTTACAA	57.98125	28	31	96	127	14
13247	4070	4101	31	AAAGAAAATAGTTGGCATCATAAAGTAATGGG	56.7	13272	4118	4149	31	TCCAGCAAAGCCAAAGCCTCATTATTATTCTT	59.2625	28	45	83	128	17
13250	4073	4104	31	GAAAATAGTTGGCATCATAAAGTAATGGGTTT	56.7	13267	4113	4144	31	GCATTTCCAGCAAAGCCAAAGCCTCATTATTA	60.54375	28	38	90	128	9
13252	4076	4107	31	AATAGTTGGCATCATAAAGTAATGGGTTTTTG	56.7	13276	4122	4153	31	GCAAAGCCAAAGCCTCATTATTATTCTTACAA	57.98125	28	32	96	128	15
13258	4082	4113	31	TGGCATCATAAAGTAATGGGTTTTTGGAACGG	60.54375	13272	4118	4149	31	TCCAGCAAAGCCAAAGCCTCATTATTATTCTT	59.2625	28	45	83	128	5
13252	4076	4107	31	AATAGTTGGCATCATAAAGTAATGGGTTTTTG	56.7	13269	4115	4146	31	ATTTCCAGCAAAGCCAAAGCCTCATTATTATT	57.98125	28	32	97	129	8
13246	4069	4100	31	CAAAGAAAATAGTTGGCATCATAAAGTAATGG	56.7	13272	4118	4149	31	TCCAGCAAAGCCAAAGCCTCATTATTATTCTT	59.2625	28	47	83	130	18
13253	4077	4108	31	ATAGTTGGCATCATAAAGTAATGGGTTTTTGG	57.98125	13274	4120	4151	31	CAGCAAAGCCAAAGCCTCATTATTATTCTTAC	59.2625	28	31	99	130	12
13254	4078	4109	31	TAGTTGGCATCATAAAGTAATGGGTTTTTGGA	57.98125	13277	4123	4154	31	CAAAGCCAAAGCCTCATTATTATTCTTACAAA	56.7	28	27	103	130	14
13254	4078	4109	31	TAGTTGGCATCATAAAGTAATGGGTTTTTGGA	57.98125	13279	4125	4156	31	AAGCCAAAGCCTCATTATTATTCTTACAAAGT	56.7	28	27	104	131	16
13255	4079	4110	31	AGTTGGCATCATAAAGTAATGGGTTTTTGGAA	57.98125	13272	4118	4149	31	TCCAGCAAAGCCAAAGCCTCATTATTATTCTT	59.2625	28	48	83	131	8
13257	4081	4112	31	TTGGCATCATAAAGTAATGGGTTTTTGGAACG	59.2625	13272	4118	4149	31	TCCAGCAAAGCCAAAGCCTCATTATTATTCTT	59.2625	28	48	83	131	6
13223	3876	3907	31	GTAATAGTCTGAAGTGAAGTAACTGTGTAATA	56.7	13235	3913	3944	31	CAGTCTTTTACTCCAGATTCCCATTTTTCAGT	59.2625	28	55	77	132	6
13250	4073	4104	31	GAAAATAGTTGGCATCATAAAGTAATGGGTTT	56.7	13275	4121	4152	31	AGCAAAGCCAAAGCCTCATTATTATTCTTACA	57.98125	28	38	94	132	17
13250	4073	4104	31	GAAAATAGTTGGCATCATAAAGTAATGGGTTT	56.7	13276	4122	4153	31	GCAAAGCCAAAGCCTCATTATTATTCTTACAA	57.98125	28	38	96	134	18
13253	4077	4108	31	ATAGTTGGCATCATAAAGTAATGGGTTTTTGG	57.98125	13278	4124	4155	31	AAAGCCAAAGCCTCATTATTATTCTTACAAAG	56.7	28	31	103	134	16
13251	4075	4106	31	AAATAGTTGGCATCATAAAGTAATGGGTTTTT	55.41875	13277	4123	4154	31	CAAAGCCAAAGCCTCATTATTATTCTTACAAA	56.7	28	32	103	135	17
13253	4077	4108	31	ATAGTTGGCATCATAAAGTAATGGGTTTTTGG	57.98125	13279	4125	4156	31	AAGCCAAAGCCTCATTATTATTCTTACAAAGT	56.7	28	31	104	135	17
13251	4075	4106	31	AAATAGTTGGCATCATAAAGTAATGGGTTTTT	55.41875	13279	4125	4156	31	AAGCCAAAGCCTCATTATTATTCTTACAAAGT	56.7	28	32	104	136	19
13256	4080	4111	31	GTTGGCATCATAAAGTAATGGGTTTTTGGAAC	59.2625	13270	4116	4147	31	TTTCCAGCAAAGCCAAAGCCTCATTATTATTC	59.2625	28	48	88	136	5
13257	4081	4112	31	TTGGCATCATAAAGTAATGGGTTTTTGGAACG	59.2625	13270	4116	4147	31	TTTCCAGCAAAGCCAAAGCCTCATTATTATTC	59.2625	28	48	88	136	4
13247	4070	4101	31	AAAGAAAATAGTTGGCATCATAAAGTAATGGG	56.7	13273	4119	4150	31	CCAGCAAAGCCAAAGCCTCATTATTATTCTTA	59.2625	28	45	92	137	18
13257	4081	4112	31	TTGGCATCATAAAGTAATGGGTTTTTGGAACG	59.2625	13267	4113	4144	31	GCATTTCCAGCAAAGCCAAAGCCTCATTATTA	60.54375	28	48	90	138	1
13246	4069	4100	31	CAAAGAAAATAGTTGGCATCATAAAGTAATGG	56.7	13273	4119	4150	31	CCAGCAAAGCCAAAGCCTCATTATTATTCTTA	59.2625	28	47	92	139	19
13251	4075	4106	31	AAATAGTTGGCATCATAAAGTAATGGGTTTTT	55.41875	13280	4126	4157	31	AGCCAAAGCCTCATTATTATTCTTACAAAGTT	56.7	28	32	107	139	20
13252	4076	4107	31	AATAGTTGGCATCATAAAGTAATGGGTTTTTG	56.7	13280	4126	4157	31	AGCCAAAGCCTCATTATTATTCTTACAAAGTT	56.7	28	32	107	139	19
13255	4079	4110	31	AGTTGGCATCATAAAGTAATGGGTTTTTGGAA	57.98125	13268	4114	4145	31	CATTTCCAGCAAAGCCAAAGCCTCATTATTAT	59.2625	28	48	91	139	4
13256	4080	4111	31	GTTGGCATCATAAAGTAATGGGTTTTTGGAAC	59.2625	13268	4114	4145	31	CATTTCCAGCAAAGCCAAAGCCTCATTATTAT	59.2625	28	48	91	139	3
13257	4081	4112	31	TTGGCATCATAAAGTAATGGGTTTTTGGAACG	59.2625	13268	4114	4145	31	CATTTCCAGCAAAGCCAAAGCCTCATTATTAT	59.2625	28	48	91	139	2
13258	4082	4113	31	TGGCATCATAAAGTAATGGGTTTTTGGAACGG	60.54375	13275	4121	4152	31	AGCAAAGCCAAAGCCTCATTATTATTCTTACA	57.98125	28	45	94	139	8
13272	4118	4149	31	TCCAGCAAAGCCAAAGCCTCATTATTATTCTT	59.2625	13284	4167	4198	31	CAAGAAGTAGACTAAAGCATAAAGATAGAGAA	56.7	28	83	56	139	18
13256	4080	4111	31	GTTGGCATCATAAAGTAATGGGTTTTTGGAAC	59.2625	13266	4112	4143	31	GGCATTTCCAGCAAAGCCAAAGCCTCATTATT	61.825	28	48	92	140	1
13257	4081	4112	31	TTGGCATCATAAAGTAATGGGTTTTTGGAACG	59.2625	13273	4119	4150	31	CCAGCAAAGCCAAAGCCTCATTATTATTCTTA	59.2625	28	48	92	140	7
13258	4082	4113	31	TGGCATCATAAAGTAATGGGTTTTTGGAACGG	60.54375	13276	4122	4153	31	GCAAAGCCAAAGCCTCATTATTATTCTTACAA	57.98125	28	45	96	141	9
13595	9897	9928	31	ACCATCAACTCTACCATCAAAAAAGACAGTGA	59.2625	13601	9938	9969	31	AAATCGTTTCAGTTGGTTTCTTGGCTATGTCA	59.2625	28	77	64	141	10
13620	10231	10262	31	TGTCCATCAAAGTGTCCCTTATTTACAACATT	57.98125	13625	10267	10298	31	GCCACATTTTCTAAACTCTGAAGTCTTGTAAA	57.98125	28	35	106	141	5
13256	4080	4111	31	GTTGGCATCATAAAGTAATGGGTTTTTGGAAC	59.2625	13275	4121	4152	31	AGCAAAGCCAAAGCCTCATTATTATTCTTACA	57.98125	28	48	94	142	10
13273	4119	4150	31	CCAGCAAAGCCAAAGCCTCATTATTATTCTTA	59.2625	13283	4166	4197	31	GCAAGAAGTAGACTAAAGCATAAAGATAGAGA	57.98125	28	92	51	143	16
13593	9895	9926	31	TGACCATCAACTCTACCATCAAAAAAGACAGT	59.2625	13603	9940	9971	31	ATCGTTTCAGTTGGTTTCTTGGCTATGTCAGT	60.54375	28	73	70	143	14
13596	9898	9929	31	CCATCAACTCTACCATCAAAAAAGACAGTGAG	60.54375	13602	9939	9970	31	AATCGTTTCAGTTGGTTTCTTGGCTATGTCAG	60.54375	28	77	66	143	10
13255	4079	4110	31	AGTTGGCATCATAAAGTAATGGGTTTTTGGAA	57.98125	13276	4122	4153	31	GCAAAGCCAAAGCCTCATTATTATTCTTACAA	57.98125	28	48	96	144	12
13257	4081	4112	31	TTGGCATCATAAAGTAATGGGTTTTTGGAACG	59.2625	13276	4122	4153	31	GCAAAGCCAAAGCCTCATTATTATTCTTACAA	57.98125	28	48	96	144	10
13255	4079	4110	31	AGTTGGCATCATAAAGTAATGGGTTTTTGGAA	57.98125	13269	4115	4146	31	ATTTCCAGCAAAGCCAAAGCCTCATTATTATT	57.98125	28	48	97	145	5
13256	4080	4111	31	GTTGGCATCATAAAGTAATGGGTTTTTGGAAC	59.2625	13269	4115	4146	31	ATTTCCAGCAAAGCCAAAGCCTCATTATTATT	57.98125	28	48	97	145	4
13257	4081	4112	31	TTGGCATCATAAAGTAATGGGTTTTTGGAACG	59.2625	13269	4115	4146	31	ATTTCCAGCAAAGCCAAAGCCTCATTATTATT	57.98125	28	48	97	145	3
13593	9895	9926	31	TGACCATCAACTCTACCATCAAAAAAGACAGT	59.2625	13605	9942	9973	31	CGTTTCAGTTGGTTTCTTGGCTATGTCAGTCA	61.825	28	73	72	145	16
13593	9895	9926	31	TGACCATCAACTCTACCATCAAAAAAGACAGT	59.2625	13606	9943	9974	31	GTTTCAGTTGGTTTCTTGGCTATGTCAGTCAT	60.54375	28	73	73	146	17
13245	4068	4099	31	GCAAAGAAAATAGTTGGCATCATAAAGTAATG	56.7	13274	4120	4151	31	CAGCAAAGCCAAAGCCTCATTATTATTCTTAC	59.2625	28	48	99	147	21
13255	4079	4110	31	AGTTGGCATCATAAAGTAATGGGTTTTTGGAA	57.98125	13274	4120	4151	31	CAGCAAAGCCAAAGCCTCATTATTATTCTTAC	59.2625	28	48	99	147	10
13259	4083	4114	31	GGCATCATAAAGTAATGGGTTTTTGGAACGGC	61.825	13277	4123	4154	31	CAAAGCCAAAGCCTCATTATTATTCTTACAAA	56.7	28	44	103	147	9
13259	4083	4114	31	GGCATCATAAAGTAATGGGTTTTTGGAACGGC	61.825	13278	4124	4155	31	AAAGCCAAAGCCTCATTATTATTCTTACAAAG	56.7	28	44	103	147	10
13260	4084	4115	31	GCATCATAAAGTAATGGGTTTTTGGAACGGCA	60.54375	13277	4123	4154	31	CAAAGCCAAAGCCTCATTATTATTCTTACAAA	56.7	28	44	103	147	8
13261	4085	4116	31	CATCATAAAGTAATGGGTTTTTGGAACGGCAT	59.2625	13277	4123	4154	31	CAAAGCCAAAGCCTCATTATTATTCTTACAAA	56.7	28	44	103	147	7
13595	9897	9928	31	ACCATCAACTCTACCATCAAAAAAGACAGTGA	59.2625	13603	9940	9971	31	ATCGTTTCAGTTGGTTTCTTGGCTATGTCAGT	60.54375	28	77	70	147	12
13249	4072	4103	31	AGAAAATAGTTGGCATCATAAAGTAATGGGTT	56.7	13280	4126	4157	31	AGCCAAAGCCTCATTATTATTCTTACAAAGTT	56.7	28	41	107	148	23
13258	4082	4113	31	TGGCATCATAAAGTAATGGGTTTTTGGAACGG	60.54375	13278	4124	4155	31	AAAGCCAAAGCCTCATTATTATTCTTACAAAG	56.7	28	45	103	148	11
13259	4083	4114	31	GGCATCATAAAGTAATGGGTTTTTGGAACGGC	61.825	13279	4125	4156	31	AAGCCAAAGCCTCATTATTATTCTTACAAAGT	56.7	28	44	104	148	11
13260	4084	4115	31	GCATCATAAAGTAATGGGTTTTTGGAACGGCA	60.54375	13279	4125	4156	31	AAGCCAAAGCCTCATTATTATTCTTACAAAGT	56.7	28	44	104	148	10
13273	4119	4150	31	CCAGCAAAGCCAAAGCCTCATTATTATTCTTA	59.2625	13284	4167	4198	31	CAAGAAGTAGACTAAAGCATAAAGATAGAGAA	56.7	28	92	56	148	17
13596	9898	9929	31	CCATCAACTCTACCATCAAAAAAGACAGTGAG	60.54375	13604	9941	9972	31	TCGTTTCAGTTGGTTTCTTGGCTATGTCAGTC	61.825	28	77	71	148	12
13258	4082	4113	31	TGGCATCATAAAGTAATGGGTTTTTGGAACGG	60.54375	13279	4125	4156	31	AAGCCAAAGCCTCATTATTATTCTTACAAAGT	56.7	28	45	104	149	12
13595	9897	9928	31	ACCATCAACTCTACCATCAAAAAAGACAGTGA	59.2625	13605	9942	9973	31	CGTTTCAGTTGGTTTCTTGGCTATGTCAGTCA	61.825	28	77	72	149	14
13275	4121	4152	31	AGCAAAGCCAAAGCCTCATTATTATTCTTACA	57.98125	13284	4167	4198	31	CAAGAAGTAGACTAAAGCATAAAGATAGAGAA	56.7	28	94	56	150	15
13255	4079	4110	31	AGTTGGCATCATAAAGTAATGGGTTTTTGGAA	57.98125	13277	4123	4154	31	CAAAGCCAAAGCCTCATTATTATTCTTACAAA	56.7	28	48	103	151	13
13256	4080	4111	31	GTTGGCATCATAAAGTAATGGGTTTTTGGAAC	59.2625	13277	4123	4154	31	CAAAGCCAAAGCCTCATTATTATTCTTACAAA	56.7	28	48	103	151	12
13256	4080	4111	31	GTTGGCATCATAAAGTAATGGGTTTTTGGAAC	59.2625	13278	4124	4155	31	AAAGCCAAAGCCTCATTATTATTCTTACAAAG	56.7	28	48	103	151	13
13257	4081	4112	31	TTGGCATCATAAAGTAATGGGTTTTTGGAACG	59.2625	13277	4123	4154	31	CAAAGCCAAAGCCTCATTATTATTCTTACAAA	56.7	28	48	103	151	11
13257	4081	4112	31	TTGGCATCATAAAGTAATGGGTTTTTGGAACG	59.2625	13278	4124	4155	31	AAAGCCAAAGCCTCATTATTATTCTTACAAAG	56.7	28	48	103	151	12
13260	4084	4115	31	GCATCATAAAGTAATGGGTTTTTGGAACGGCA	60.54375	13280	4126	4157	31	AGCCAAAGCCTCATTATTATTCTTACAAAGTT	56.7	28	44	107	151	11
13261	4085	4116	31	CATCATAAAGTAATGGGTTTTTGGAACGGCAT	59.2625	13280	4126	4157	31	AGCCAAAGCCTCATTATTATTCTTACAAAGTT	56.7	28	44	107	151	10
13247	4070	4101	31	AAAGAAAATAGTTGGCATCATAAAGTAATGGG	56.7	13280	4126	4157	31	AGCCAAAGCCTCATTATTATTCTTACAAAGTT	56.7	28	45	107	152	25
13249	4072	4103	31	AGAAAATAGTTGGCATCATAAAGTAATGGGTT	56.7	13281	4127	4158	31	GCCAAAGCCTCATTATTATTCTTACAAAGTTT	56.7	28	41	111	152	24
13255	4079	4110	31	AGTTGGCATCATAAAGTAATGGGTTTTTGGAA	57.98125	13279	4125	4156	31	AAGCCAAAGCCTCATTATTATTCTTACAAAGT	56.7	28	48	104	152	15
13256	4080	4111	31	GTTGGCATCATAAAGTAATGGGTTTTTGGAAC	59.2625	13279	4125	4156	31	AAGCCAAAGCCTCATTATTATTCTTACAAAGT	56.7	28	48	104	152	14
13257	4081	4112	31	TTGGCATCATAAAGTAATGGGTTTTTGGAACG	59.2625	13279	4125	4156	31	AAGCCAAAGCCTCATTATTATTCTTACAAAGT	56.7	28	48	104	152	13
13276	4122	4153	31	GCAAAGCCAAAGCCTCATTATTATTCTTACAA	57.98125	13284	4167	4198	31	CAAGAAGTAGACTAAAGCATAAAGATAGAGAA	56.7	28	96	56	152	14
13249	4072	4103	31	AGAAAATAGTTGGCATCATAAAGTAATGGGTT	56.7	13282	4128	4159	31	CCAAAGCCTCATTATTATTCTTACAAAGTTTA	55.41875	28	41	112	153	25
13621	10232	10263	31	GTCCATCAAAGTGTCCCTTATTTACAACATTA	57.98125	13623	10265	10296	31	AAGCCACATTTTCTAAACTCTGAAGTCTTGTA	57.98125	28	37	116	153	2
13278	4124	4155	31	AAAGCCAAAGCCTCATTATTATTCTTACAAAG	56.7	13283	4166	4197	31	GCAAGAAGTAGACTAAAGCATAAAGATAGAGA	57.98125	28	103	51	154	11
13248	4071	4102	31	AAGAAAATAGTTGGCATCATAAAGTAATGGGT	56.7	13281	4127	4158	31	GCCAAAGCCTCATTATTATTCTTACAAAGTTT	56.7	28	44	111	155	25
13256	4080	4111	31	GTTGGCATCATAAAGTAATGGGTTTTTGGAAC	59.2625	13280	4126	4157	31	AGCCAAAGCCTCATTATTATTCTTACAAAGTT	56.7	28	48	107	155	15
13259	4083	4114	31	GGCATCATAAAGTAATGGGTTTTTGGAACGGC	61.825	13281	4127	4158	31	GCCAAAGCCTCATTATTATTCTTACAAAGTTT	56.7	28	44	111	155	13
13274	4120	4151	31	CAGCAAAGCCAAAGCCTCATTATTATTCTTAC	59.2625	13284	4167	4198	31	CAAGAAGTAGACTAAAGCATAAAGATAGAGAA	56.7	28	99	56	155	16
13259	4083	4114	31	GGCATCATAAAGTAATGGGTTTTTGGAACGGC	61.825	13282	4128	4159	31	CCAAAGCCTCATTATTATTCTTACAAAGTTTA	55.41875	28	44	112	156	14
13260	4084	4115	31	GCATCATAAAGTAATGGGTTTTTGGAACGGCA	60.54375	13282	4128	4159	31	CCAAAGCCTCATTATTATTCTTACAAAGTTTA	55.41875	28	44	112	156	13
13261	4085	4116	31	CATCATAAAGTAATGGGTTTTTGGAACGGCAT	59.2625	13282	4128	4159	31	CCAAAGCCTCATTATTATTCTTACAAAGTTTA	55.41875	28	44	112	156	12
13258	4082	4113	31	TGGCATCATAAAGTAATGGGTTTTTGGAACGG	60.54375	13282	4128	4159	31	CCAAAGCCTCATTATTATTCTTACAAAGTTTA	55.41875	28	45	112	157	15
13256	4080	4111	31	GTTGGCATCATAAAGTAATGGGTTTTTGGAAC	59.2625	13281	4127	4158	31	GCCAAAGCCTCATTATTATTCTTACAAAGTTT	56.7	28	48	111	159	16
13257	4081	4112	31	TTGGCATCATAAAGTAATGGGTTTTTGGAACG	59.2625	13281	4127	4158	31	GCCAAAGCCTCATTATTATTCTTACAAAGTTT	56.7	28	48	111	159	15
13273	4119	4150	31	CCAGCAAAGCCAAAGCCTCATTATTATTCTTA	59.2625	13285	4168	4199	31	AAGAAGTAGACTAAAGCATAAAGATAGAGAAA	55.41875	28	92	67	159	18
13277	4123	4154	31	CAAAGCCAAAGCCTCATTATTATTCTTACAAA	56.7	13284	4167	4198	31	CAAGAAGTAGACTAAAGCATAAAGATAGAGAA	56.7	28	103	56	159	13
13278	4124	4155	31	AAAGCCAAAGCCTCATTATTATTCTTACAAAG	56.7	13284	4167	4198	31	CAAGAAGTAGACTAAAGCATAAAGATAGAGAA	56.7	28	103	56	159	12
13256	4080	4111	31	GTTGGCATCATAAAGTAATGGGTTTTTGGAAC	59.2625	13282	4128	4159	31	CCAAAGCCTCATTATTATTCTTACAAAGTTTA	55.41875	28	48	112	160	17
13257	4081	4112	31	TTGGCATCATAAAGTAATGGGTTTTTGGAACG	59.2625	13282	4128	4159	31	CCAAAGCCTCATTATTATTCTTACAAAGTTTA	55.41875	28	48	112	160	16
13275	4121	4152	31	AGCAAAGCCAAAGCCTCATTATTATTCTTACA	57.98125	13285	4168	4199	31	AAGAAGTAGACTAAAGCATAAAGATAGAGAAA	55.41875	28	94	67	161	16
13276	4122	4153	31	GCAAAGCCAAAGCCTCATTATTATTCTTACAA	57.98125	13285	4168	4199	31	AAGAAGTAGACTAAAGCATAAAGATAGAGAAA	55.41875	28	96	67	163	15
13274	4120	4151	31	CAGCAAAGCCAAAGCCTCATTATTATTCTTAC	59.2625	13285	4168	4199	31	AAGAAGTAGACTAAAGCATAAAGATAGAGAAA	55.41875	28	99	67	166	17
13281	4127	4158	31	GCCAAAGCCTCATTATTATTCTTACAAAGTTT	56.7	13284	4167	4198	31	CAAGAAGTAGACTAAAGCATAAAGATAGAGAA	56.7	28	111	56	167	9
13277	4123	4154	31	CAAAGCCAAAGCCTCATTATTATTCTTACAAA	56.7	13285	4168	4199	31	AAGAAGTAGACTAAAGCATAAAGATAGAGAAA	55.41875	28	103	67	170	14
13281	4127	4158	31	GCCAAAGCCTCATTATTATTCTTACAAAGTTT	56.7	13285	4168	4199	31	AAGAAGTAGACTAAAGCATAAAGATAGAGAAA	55.41875	28	111	67	178	10
13282	4128	4159	31	CCAAAGCCTCATTATTATTCTTACAAAGTTTA	55.41875	13285	4168	4199	31	AAGAAGTAGACTAAAGCATAAAGATAGAGAAA	55.41875	28	112	67	179	9
13273	4119	4150	31	CCAGCAAAGCCAAAGCCTCATTATTATTCTTA	59.2625	13286	4169	4200	31	AGAAGTAGACTAAAGCATAAAGATAGAGAAAA	55.41875	28	92	107	199	19
13275	4121	4152	31	AGCAAAGCCAAAGCCTCATTATTATTCTTACA	57.98125	13286	4169	4200	31	AGAAGTAGACTAAAGCATAAAGATAGAGAAAA	55.41875	28	94	107	201	17
13276	4122	4153	31	GCAAAGCCAAAGCCTCATTATTATTCTTACAA	57.98125	13286	4169	4200	31	AGAAGTAGACTAAAGCATAAAGATAGAGAAAA	55.41875	28	96	107	203	16
13277	4123	4154	31	CAAAGCCAAAGCCTCATTATTATTCTTACAAA	56.7	13286	4169	4200	31	AGAAGTAGACTAAAGCATAAAGATAGAGAAAA	55.41875	28	103	107	210	15
14499	28253	28284	31	ATTGATGTTGACTTTCTCTTTTTGGAGTATTT	55.41875	14503	28300	28331	31	TAAGACCTTCGGAACCTTCTCCAACAACACCT	63.10625	28	192	21	213	16
13276	4122	4153	31	GCAAAGCCAAAGCCTCATTATTATTCTTACAA	57.98125	13287	4170	4201	31	GAAGTAGACTAAAGCATAAAGATAGAGAAAAG	56.7	28	96	118	214	17
13282	4128	4159	31	CCAAAGCCTCATTATTATTCTTACAAAGTTTA	55.41875	13286	4169	4200	31	AGAAGTAGACTAAAGCATAAAGATAGAGAAAA	55.41875	28	112	107	219	10
13277	4123	4154	31	CAAAGCCAAAGCCTCATTATTATTCTTACAAA	56.7	13287	4170	4201	31	GAAGTAGACTAAAGCATAAAGATAGAGAAAAG	56.7	28	103	118	221	16
13536	8781	8812	31	CCCACAAATGTAAGTGAAAAAACCCTCTTTAG	59.2625	13542	8821	8852	31	TCTTTTGTAACATTTTTAGTCTTAGGGTCGTA	56.7	28	115	110	225	9
13535	8780	8811	31	ACCCACAAATGTAAGTGAAAAAACCCTCTTTA	57.98125	13542	8821	8852	31	TCTTTTGTAACATTTTTAGTCTTAGGGTCGTA	56.7	28	118	110	228	10
13537	8782	8813	31	CCACAAATGTAAGTGAAAAAACCCTCTTTAGA	57.98125	13542	8821	8852	31	TCTTTTGTAACATTTTTAGTCTTAGGGTCGTA	56.7	28	118	110	228	8
13536	8781	8812	31	CCCACAAATGTAAGTGAAAAAACCCTCTTTAG	59.2625	13541	8820	8851	31	TTCTTTTGTAACATTTTTAGTCTTAGGGTCGT	56.7	28	115	120	235	8
13535	8780	8811	31	ACCCACAAATGTAAGTGAAAAAACCCTCTTTA	57.98125	13541	8820	8851	31	TTCTTTTGTAACATTTTTAGTCTTAGGGTCGT	56.7	28	118	120	238	9
13537	8782	8813	31	CCACAAATGTAAGTGAAAAAACCCTCTTTAGA	57.98125	13541	8820	8851	31	TTCTTTTGTAACATTTTTAGTCTTAGGGTCGT	56.7	28	118	120	238	7
13271	4117	4148	31	TTCCAGCAAAGCCAAAGCCTCATTATTATTCT	59.2625	13290	4173	4204	31	GTAGACTAAAGCATAAAGATAGAGAAAAGGGG	59.2625	28	76	166	242	25
14281	25150	25181	31	GTGTTTTAGAAGAAGAAGTAAGATAACCATTA	55.41875	14282	25187	25218	31	TGTAACAGCATCAGGTGAAGAAACAGAAACTG	60.54375	28	92	165	257	6
13279	4125	4156	31	AAGCCAAAGCCTCATTATTATTCTTACAAAGT	56.7	13289	4172	4203	31	AGTAGACTAAAGCATAAAGATAGAGAAAAGGG	57.98125	28	104	154	258	16
13280	4126	4157	31	AGCCAAAGCCTCATTATTATTCTTACAAAGTT	56.7	13289	4172	4203	31	AGTAGACTAAAGCATAAAGATAGAGAAAAGGG	57.98125	28	107	154	261	15
13535	8780	8811	31	ACCCACAAATGTAAGTGAAAAAACCCTCTTTA	57.98125	13540	8819	8850	31	TTTCTTTTGTAACATTTTTAGTCTTAGGGTCG	56.7	28	118	143	261	8
13282	4128	4159	31	CCAAAGCCTCATTATTATTCTTACAAAGTTTA	55.41875	13293	4182	4213	31	AGCATAAAGATAGAGAAAAGGGGCTTCAAGGC	61.825	28	112	150	262	23
13274	4120	4151	31	CAGCAAAGCCAAAGCCTCATTATTATTCTTAC	59.2625	13290	4173	4204	31	GTAGACTAAAGCATAAAGATAGAGAAAAGGGG	59.2625	28	99	166	265	22
13281	4127	4158	31	GCCAAAGCCTCATTATTATTCTTACAAAGTTT	56.7	13289	4172	4203	31	AGTAGACTAAAGCATAAAGATAGAGAAAAGGG	57.98125	28	111	154	265	14
13280	4126	4157	31	AGCCAAAGCCTCATTATTATTCTTACAAAGTT	56.7	13292	4175	4206	31	AGACTAAAGCATAAAGATAGAGAAAAGGGGCT	59.2625	28	107	165	272	18
13129	2098	2129	31	CAGAAAGGCTAAAAAGCACAAATAGAAGTCAA	57.98125	13132	2143	2174	31	AATCATTCTGTCTTTCTTTTGAGTGTGAAGCA	57.98125	28	116	161	277	14
13281	4127	4158	31	GCCAAAGCCTCATTATTATTCTTACAAAGTTT	56.7	13290	4173	4204	31	GTAGACTAAAGCATAAAGATAGAGAAAAGGGG	59.2625	28	111	166	277	15
13281	4127	4158	31	GCCAAAGCCTCATTATTATTCTTACAAAGTTT	56.7	13291	4174	4205	31	TAGACTAAAGCATAAAGATAGAGAAAAGGGGC	59.2625	28	111	167	278	16
13282	4128	4159	31	CCAAAGCCTCATTATTATTCTTACAAAGTTTA	55.41875	13291	4174	4205	31	TAGACTAAAGCATAAAGATAGAGAAAAGGGGC	59.2625	28	112	167	279	15
13128	2097	2128	31	GCAGAAAGGCTAAAAAGCACAAATAGAAGTCA	59.2625	13131	2142	2173	31	CAATCATTCTGTCTTTCTTTTGAGTGTGAAGC	59.2625	28	121	166	287	14
13535	8780	8811	31	ACCCACAAATGTAAGTGAAAAAACCCTCTTTA	57.98125	13539	8818	8849	31	TTTTCTTTTGTAACATTTTTAGTCTTAGGGTC	55.41875	28	118	185	303	7
13536	8781	8812	31	CCCACAAATGTAAGTGAAAAAACCCTCTTTAG	59.2625	13538	8816	8847	31	CATTTTCTTTTGTAACATTTTTAGTCTTAGGG	55.41875	28	115	248	363	4
14284	25325	25356	31	AAGTGTGTTGATAAGTGACGCTACAGTTGTTT	59.2625	15785	25378	25410	32	TAGCACCATAATCAACCACACCCTCTTGTATTT	60.67575758	28	3	19	22	22
14287	25328	25359	31	TGTGTTGATAAGTGACGCTACAGTTGTTTTAC	59.2625	15785	25378	25410	32	TAGCACCATAATCAACCACACCCTCTTGTATTT	60.67575758	28	3	19	22	19
14283	25324	25355	31	TAAGTGTGTTGATAAGTGACGCTACAGTTGTT	59.2625	15785	25378	25410	32	TAGCACCATAATCAACCACACCCTCTTGTATTT	60.67575758	28	4	19	23	23
14286	25327	25358	31	GTGTGTTGATAAGTGACGCTACAGTTGTTTTA	59.2625	15786	25379	25411	32	AGCACCATAATCAACCACACCCTCTTGTATTTT	60.67575758	28	0	23	23	21
14285	25326	25357	31	AGTGTGTTGATAAGTGACGCTACAGTTGTTTT	59.2625	15786	25379	25411	32	AGCACCATAATCAACCACACCCTCTTGTATTTT	60.67575758	28	2	23	25	22
14286	25327	25358	31	GTGTGTTGATAAGTGACGCTACAGTTGTTTTA	59.2625	15787	25380	25412	32	GCACCATAATCAACCACACCCTCTTGTATTTTA	60.67575758	28	0	25	25	22
14284	25325	25356	31	AAGTGTGTTGATAAGTGACGCTACAGTTGTTT	59.2625	15786	25379	25411	32	AGCACCATAATCAACCACACCCTCTTGTATTTT	60.67575758	28	3	23	26	23
14287	25328	25359	31	TGTGTTGATAAGTGACGCTACAGTTGTTTTAC	59.2625	15787	25380	25412	32	GCACCATAATCAACCACACCCTCTTGTATTTTA	60.67575758	28	3	25	28	21
14288	25329	25360	31	GTGTTGATAAGTGACGCTACAGTTGTTTTACT	59.2625	15785	25378	25410	32	TAGCACCATAATCAACCACACCCTCTTGTATTT	60.67575758	28	9	19	28	18
14526	28424	28455	31	GGCAATAGTGCGACCACCCTTACGAAGAATGG	65.66875	16002	28460	28492	32	CAAGCCAGATTCATTATGGTATTCGGCAAGACT	61.91818182	28	3	25	28	5
14288	25329	25360	31	GTGTTGATAAGTGACGCTACAGTTGTTTTACT	59.2625	15786	25379	25411	32	AGCACCATAATCAACCACACCCTCTTGTATTTT	60.67575758	28	9	23	32	19
13310	4307	4338	31	ATCTCTTTTTGAGGGTTATGATTTTGGAAGCG	59.2625	14950	4363	4395	32	ACGCCAACAATAAGCCATCCGAAAGGGAGTGAG	65.64545455	28	36	5	41	25
13310	4307	4338	31	ATCTCTTTTTGAGGGTTATGATTTTGGAAGCG	59.2625	14947	4360	4392	32	GCAACGCCAACAATAAGCCATCCGAAAGGGAGT	65.64545455	28	36	6	42	22
13310	4307	4338	31	ATCTCTTTTTGAGGGTTATGATTTTGGAAGCG	59.2625	14948	4361	4393	32	CAACGCCAACAATAAGCCATCCGAAAGGGAGTG	65.64545455	28	36	6	42	23
13309	4306	4337	31	CATCTCTTTTTGAGGGTTATGATTTTGGAAGC	59.2625	14948	4361	4393	32	CAACGCCAACAATAAGCCATCCGAAAGGGAGTG	65.64545455	28	38	6	44	24
13309	4306	4337	31	CATCTCTTTTTGAGGGTTATGATTTTGGAAGC	59.2625	14949	4362	4394	32	AACGCCAACAATAAGCCATCCGAAAGGGAGTGA	64.4030303	28	38	6	44	25
14303	25703	25734	31	CATTTCAGTAGTGCCACCAGCCTTTTTAGTAG	61.825	15800	25751	25783	32	TAAAACACCCTCTTGAACAACATCACCCACTAT	60.67575758	28	30	14	44	17
14306	25706	25737	31	TTCAGTAGTGCCACCAGCCTTTTTAGTAGGTA	61.825	15800	25751	25783	32	TAAAACACCCTCTTGAACAACATCACCCACTAT	60.67575758	28	30	14	44	14
13801	15749	15780	31	AATAATAAGAATCTACAACAGGAACTCCACTA	56.7	15376	15781	15813	32	CCTGGCGTGGTTTGTATGAAATCACCGAAATCA	63.16060606	28	37	8	45	1
13044	1199	1230	31	ATCTTTTGGTGTATTCAAGGCTCCCTCAGTTG	61.825	14721	1243	1275	32	TGCCGTCTTTGTTAGCACCATAGGGAAGTCCAG	65.64545455	28	25	22	47	13
13800	15748	15779	31	GAATAATAAGAATCTACAACAGGAACTCCACT	57.98125	15376	15781	15813	32	CCTGGCGTGGTTTGTATGAAATCACCGAAATCA	63.16060606	28	39	8	47	2
13045	1200	1231	31	TCTTTTGGTGTATTCAAGGCTCCCTCAGTTGC	63.10625	14722	1244	1276	32	GCCGTCTTTGTTAGCACCATAGGGAAGTCCAGC	66.88787879	28	26	22	48	13
13799	15747	15778	31	TGAATAATAAGAATCTACAACAGGAACTCCAC	57.98125	15375	15780	15812	32	ACCTGGCGTGGTTTGTATGAAATCACCGAAATC	63.16060606	28	43	5	48	2
13307	4304	4335	31	GCCATCTCTTTTTGAGGGTTATGATTTTGGAA	59.2625	14947	4360	4392	32	GCAACGCCAACAATAAGCCATCCGAAAGGGAGT	65.64545455	28	43	6	49	25
13799	15747	15778	31	TGAATAATAAGAATCTACAACAGGAACTCCAC	57.98125	15376	15781	15813	32	CCTGGCGTGGTTTGTATGAAATCACCGAAATCA	63.16060606	28	43	8	51	3
13150	2801	2832	31	GCAAAACCTGAGTCACCTGCTACACGCTGCGA	66.95	14821	2856	2888	32	GCGTTCGTGATGTAGCAACAGTGATTTCTTTAG	61.91818182	28	16	36	52	24
14021	19869	19900	31	ATAGAGGTTTGTGGTGGTTGGTAAAGAACATC	60.54375	15575	19922	19954	32	ATTGAGAGCCTTTGCGAGATGACAACAAGCAGC	64.4030303	28	42	10	52	22
14021	19869	19900	31	ATAGAGGTTTGTGGTGGTTGGTAAAGAACATC	60.54375	15574	19921	19953	32	CATTGAGAGCCTTTGCGAGATGACAACAAGCAG	64.4030303	28	42	11	53	21
14022	19870	19901	31	TAGAGGTTTGTGGTGGTTGGTAAAGAACATCA	60.54375	15574	19921	19953	32	CATTGAGAGCCTTTGCGAGATGACAACAAGCAG	64.4030303	28	42	11	53	20
13798	15746	15777	31	ATGAATAATAAGAATCTACAACAGGAACTCCA	56.7	15375	15780	15812	32	ACCTGGCGTGGTTTGTATGAAATCACCGAAATC	63.16060606	28	49	5	54	3
14020	19868	19899	31	GATAGAGGTTTGTGGTGGTTGGTAAAGAACAT	60.54375	15574	19921	19953	32	CATTGAGAGCCTTTGCGAGATGACAACAAGCAG	64.4030303	28	43	11	54	22
14023	19871	19902	31	AGAGGTTTGTGGTGGTTGGTAAAGAACATCAG	61.825	15575	19922	19954	32	ATTGAGAGCCTTTGCGAGATGACAACAAGCAGC	64.4030303	28	45	10	55	20
14023	19871	19902	31	AGAGGTTTGTGGTGGTTGGTAAAGAACATCAG	61.825	15574	19921	19953	32	CATTGAGAGCCTTTGCGAGATGACAACAAGCAG	64.4030303	28	45	11	56	19
14024	19872	19903	31	GAGGTTTGTGGTGGTTGGTAAAGAACATCAGA	61.825	15575	19922	19954	32	ATTGAGAGCCTTTGCGAGATGACAACAAGCAGC	64.4030303	28	46	10	56	19
13798	15746	15777	31	ATGAATAATAAGAATCTACAACAGGAACTCCA	56.7	15376	15781	15813	32	CCTGGCGTGGTTTGTATGAAATCACCGAAATCA	63.16060606	28	49	8	57	4
14024	19872	19903	31	GAGGTTTGTGGTGGTTGGTAAAGAACATCAGA	61.825	15574	19921	19953	32	CATTGAGAGCCTTTGCGAGATGACAACAAGCAG	64.4030303	28	46	11	57	18
14025	19873	19904	31	AGGTTTGTGGTGGTTGGTAAAGAACATCAGAA	60.54375	15575	19922	19954	32	ATTGAGAGCCTTTGCGAGATGACAACAAGCAGC	64.4030303	28	48	10	58	18
14025	19873	19904	31	AGGTTTGTGGTGGTTGGTAAAGAACATCAGAA	60.54375	15574	19921	19953	32	CATTGAGAGCCTTTGCGAGATGACAACAAGCAG	64.4030303	28	48	11	59	17
13154	2841	2872	31	ATTTGTAATAAGAAAGCGTTCGTGATGTAGCA	57.98125	14838	2873	2905	32	ACAGTGATTTCTTTAGGCAGGTCCTTGATGTCA	61.91818182	28	15	46	61	1
14026	19874	19905	31	GGTTTGTGGTGGTTGGTAAAGAACATCAGAAC	61.825	15575	19922	19954	32	ATTGAGAGCCTTTGCGAGATGACAACAAGCAGC	64.4030303	28	51	10	61	17
14026	19874	19905	31	GGTTTGTGGTGGTTGGTAAAGAACATCAGAAC	61.825	15574	19921	19953	32	CATTGAGAGCCTTTGCGAGATGACAACAAGCAG	64.4030303	28	51	11	62	16
13986	19503	19534	31	GCTAACACTGAAAAAGTCTGTCCTGGTTGAAT	60.54375	15540	19548	19580	32	TACTTAGGTGTCTTAGGATTGGCTGTATCAACC	61.91818182	28	44	23	67	14
13348	4947	4978	31	ATTCCTATTACAACATCACAGTTACCAGACAC	59.2625	14985	4980	5012	32	AATGTGTTGTCTGTAGTAATGATTTGTGGTTCA	58.19090909	28	32	37	69	2
13551	9159	9190	31	ATTTTGAAGGTCACACTTTTCTAATAGCATTC	56.7	15162	9194	9226	32	GCATTTTGTAAAGATTAGGCATAGCAACACCCG	61.91818182	28	41	30	71	4
14202	22751	22782	31	ATCTAAACCACTAAGACAAACACTACAAGGTA	57.98125	15715	22803	22835	32	GCAATAGTGACATTAGTAGAGTTCAAATAGCCT	59.43333333	28	42	30	72	21
13024	976	1007	31	GAGCAGCATCACCGCCATTGCCAGCCATTCTA	66.95	14701	1010	1042	32	AGGAGAAGTTCCCCTACTGCTGCCTGGAGTTGA	66.88787879	28	19	55	74	3
13032	1068	1099	31	GATGAGGAACGAGAAGAGGCTTGACTGCCGCC	68.23125	14714	1114	1146	32	CGTAGAAGCCTTTTGGCAATGTTGTTCCTTGAG	63.16060606	28	17	57	74	15
13797	15745	15776	31	AATGAATAATAAGAATCTACAACAGGAACTCC	56.7	15375	15780	15812	32	ACCTGGCGTGGTTTGTATGAAATCACCGAAATC	63.16060606	28	69	5	74	4
14198	22747	22778	31	AAGAATCTAAACCACTAAGACAAACACTACAA	56.7	15715	22803	22835	32	GCAATAGTGACATTAGTAGAGTTCAAATAGCCT	59.43333333	28	45	30	75	25
13029	1065	1096	31	CGTGATGAGGAACGAGAAGAGGCTTGACTGCC	66.95	14714	1114	1146	32	CGTAGAAGCCTTTTGGCAATGTTGTTCCTTGAG	63.16060606	28	19	57	76	18
13029	1065	1096	31	CGTGATGAGGAACGAGAAGAGGCTTGACTGCC	66.95	14715	1115	1147	32	GTAGAAGCCTTTTGGCAATGTTGTTCCTTGAGG	63.16060606	28	19	58	77	19
13797	15745	15776	31	AATGAATAATAAGAATCTACAACAGGAACTCC	56.7	15376	15781	15813	32	CCTGGCGTGGTTTGTATGAAATCACCGAAATCA	63.16060606	28	69	8	77	5
13219	3872	3903	31	GCTGGTAATAGTCTGAAGTGAAGTAACTGTGT	60.54375	14873	3905	3937	32	ATACAACACAGTCTTTTACTCCAGATTCCCATT	59.43333333	28	39	39	78	2
13219	3872	3903	31	GCTGGTAATAGTCTGAAGTGAAGTAACTGTGT	60.54375	14872	3904	3936	32	AATACAACACAGTCTTTTACTCCAGATTCCCAT	59.43333333	28	39	40	79	1
13220	3873	3904	31	CTGGTAATAGTCTGAAGTGAAGTAACTGTGTA	59.2625	14873	3905	3937	32	ATACAACACAGTCTTTTACTCCAGATTCCCATT	59.43333333	28	42	39	81	1
13431	6618	6649	31	GCATCAGTAGTGTCAGCAATGTCTCTGCCAAA	63.10625	15052	6659	6691	32	AGGCAGAAACTTTTTGTTAGACTCAGTAAGAAC	59.43333333	28	30	51	81	10
14334	26636	26667	31	AGTAGTTGTCTGATTGTCCTCACTGCCGTCTT	63.10625	15838	26682	26714	32	TGTTGACTATCATCATCTAACCAATCTTCTTCT	58.19090909	28	56	25	81	15
13432	6619	6650	31	CATCAGTAGTGTCAGCAATGTCTCTGCCAAAT	61.825	15052	6659	6691	32	AGGCAGAAACTTTTTGTTAGACTCAGTAAGAAC	59.43333333	28	31	51	82	9
14332	26634	26665	31	ATAGTAGTTGTCTGATTGTCCTCACTGCCGTC	63.10625	15838	26682	26714	32	TGTTGACTATCATCATCTAACCAATCTTCTTCT	58.19090909	28	57	25	82	17
13220	3873	3904	31	CTGGTAATAGTCTGAAGTGAAGTAACTGTGTA	59.2625	14874	3906	3938	32	TACAACACAGTCTTTTACTCCAGATTCCCATTT	59.43333333	28	42	41	83	2
13620	10231	10262	31	TGTCCATCAAAGTGTCCCTTATTTACAACATT	57.98125	15220	10275	10307	32	TTCTAAACTCTGAAGTCTTGTAAAAGTGTTCCA	58.19090909	28	35	48	83	13
14334	26636	26667	31	AGTAGTTGTCTGATTGTCCTCACTGCCGTCTT	63.10625	15842	26686	26718	32	GACTATCATCATCTAACCAATCTTCTTCTTGCT	59.43333333	28	56	27	83	19
13768	15121	15152	31	GCATTACCATCCTGAGCAAAGAAGAAGTGTTT	60.54375	15341	15177	15209	32	AAAGAAACCCTTAGACACAGCAAAGTCATAGAA	59.43333333	28	47	37	84	25
14332	26634	26665	31	ATAGTAGTTGTCTGATTGTCCTCACTGCCGTC	63.10625	15841	26685	26717	32	TGACTATCATCATCTAACCAATCTTCTTCTTGC	59.43333333	28	57	27	84	20
14332	26634	26665	31	ATAGTAGTTGTCTGATTGTCCTCACTGCCGTC	63.10625	15842	26686	26718	32	GACTATCATCATCTAACCAATCTTCTTCTTGCT	59.43333333	28	57	27	84	21
14333	26635	26666	31	TAGTAGTTGTCTGATTGTCCTCACTGCCGTCT	63.10625	15841	26685	26717	32	TGACTATCATCATCTAACCAATCTTCTTCTTGC	59.43333333	28	58	27	85	19
14332	26634	26665	31	ATAGTAGTTGTCTGATTGTCCTCACTGCCGTC	63.10625	15837	26681	26713	32	TTGTTGACTATCATCATCTAACCAATCTTCTTC	58.19090909	28	57	31	88	16
13221	3874	3905	31	TGGTAATAGTCTGAAGTGAAGTAACTGTGTAA	57.98125	14874	3906	3938	32	TACAACACAGTCTTTTACTCCAGATTCCCATTT	59.43333333	28	48	41	89	1
14333	26635	26666	31	TAGTAGTTGTCTGATTGTCCTCACTGCCGTCT	63.10625	15837	26681	26713	32	TTGTTGACTATCATCATCTAACCAATCTTCTTC	58.19090909	28	58	31	89	15
14334	26636	26667	31	AGTAGTTGTCTGATTGTCCTCACTGCCGTCTT	63.10625	15834	26678	26710	32	AGTTTGTTGACTATCATCATCTAACCAATCTTC	58.19090909	28	56	33	89	11
14022	19870	19901	31	TAGAGGTTTGTGGTGGTTGGTAAAGAACATCA	60.54375	15569	19906	19938	32	CTGAGTTACTGAAGTCATTGAGAGCCTTTGCGA	63.16060606	28	42	48	90	5
14332	26634	26665	31	ATAGTAGTTGTCTGATTGTCCTCACTGCCGTC	63.10625	15835	26679	26711	32	GTTTGTTGACTATCATCATCTAACCAATCTTCT	58.19090909	28	57	33	90	14
14334	26636	26667	31	AGTAGTTGTCTGATTGTCCTCACTGCCGTCTT	63.10625	15833	26677	26709	32	CAGTTTGTTGACTATCATCATCTAACCAATCTT	58.19090909	28	56	34	90	10
14333	26635	26666	31	TAGTAGTTGTCTGATTGTCCTCACTGCCGTCT	63.10625	15834	26678	26710	32	AGTTTGTTGACTATCATCATCTAACCAATCTTC	58.19090909	28	58	33	91	12
13769	15122	15153	31	CATTACCATCCTGAGCAAAGAAGAAGTGTTTT	59.2625	15341	15177	15209	32	AAAGAAACCCTTAGACACAGCAAAGTCATAGAA	59.43333333	28	55	37	92	24
14329	26631	26662	31	TGAATAGTAGTTGTCTGATTGTCCTCACTGCC	61.825	15832	26676	26708	32	ACAGTTTGTTGACTATCATCATCTAACCAATCT	58.19090909	28	58	34	92	14
14330	26632	26663	31	GAATAGTAGTTGTCTGATTGTCCTCACTGCCG	63.10625	15832	26676	26708	32	ACAGTTTGTTGACTATCATCATCTAACCAATCT	58.19090909	28	58	34	92	13
14330	26632	26663	31	GAATAGTAGTTGTCTGATTGTCCTCACTGCCG	63.10625	15844	26688	26720	32	CTATCATCATCTAACCAATCTTCTTCTTGCTCT	59.43333333	28	58	34	92	25
14333	26635	26666	31	TAGTAGTTGTCTGATTGTCCTCACTGCCGTCT	63.10625	15833	26677	26709	32	CAGTTTGTTGACTATCATCATCTAACCAATCTT	58.19090909	28	58	34	92	11
14524	28394	28425	31	ACCAACATAAGAGAACACACAGCCTCCAAAGG	63.10625	15992	28437	28469	32	CCACCCTTACGAAGAATGGTTTTCAAGCCAGAT	63.16060606	28	60	32	92	12
14025	19873	19904	31	AGGTTTGTGGTGGTTGGTAAAGAACATCAGAA	60.54375	15572	19909	19941	32	AGTTACTGAAGTCATTGAGAGCCTTTGCGAGAT	61.91818182	28	48	45	93	5
14023	19871	19902	31	AGAGGTTTGTGGTGGTTGGTAAAGAACATCAG	61.825	15570	19907	19939	32	TGAGTTACTGAAGTCATTGAGAGCCTTTGCGAG	63.16060606	28	45	49	94	5
13219	3872	3903	31	GCTGGTAATAGTCTGAAGTGAAGTAACTGTGT	60.54375	14877	3909	3941	32	AACACAGTCTTTTACTCCAGATTCCCATTTTTC	59.43333333	28	39	56	95	6
13431	6618	6649	31	GCATCAGTAGTGTCAGCAATGTCTCTGCCAAA	63.10625	15051	6658	6690	32	AAGGCAGAAACTTTTTGTTAGACTCAGTAAGAA	58.19090909	28	30	65	95	9
13553	9161	9192	31	TTTGAAGGTCACACTTTTCTAATAGCATTCTT	56.7	15162	9194	9226	32	GCATTTTGTAAAGATTAGGCATAGCAACACCCG	61.91818182	28	65	30	95	2
13769	15122	15153	31	CATTACCATCCTGAGCAAAGAAGAAGTGTTTT	59.2625	15340	15176	15208	32	TAAAGAAACCCTTAGACACAGCAAAGTCATAGA	59.43333333	28	55	40	95	23
14162	22085	22116	31	GAGAGAATGTCTTTCATAAGTCTTTTGACCAG	59.2625	15684	22141	22173	32	AACCATTCTTCACTGTAACACTATCAACGATGT	59.43333333	28	54	41	95	25
13554	9162	9193	31	TTGAAGGTCACACTTTTCTAATAGCATTCTTT	56.7	15162	9194	9226	32	GCATTTTGTAAAGATTAGGCATAGCAACACCCG	61.91818182	28	67	30	97	1
13769	15122	15153	31	CATTACCATCCTGAGCAAAGAAGAAGTGTTTT	59.2625	15342	15178	15210	32	AAGAAACCCTTAGACACAGCAAAGTCATAGAAG	60.67575758	28	55	42	97	25
13770	15123	15154	31	ATTACCATCCTGAGCAAAGAAGAAGTGTTTTA	57.98125	15341	15177	15209	32	AAAGAAACCCTTAGACACAGCAAAGTCATAGAA	59.43333333	28	60	37	97	23
14335	26637	26668	31	GTAGTTGTCTGATTGTCCTCACTGCCGTCTTG	64.3875	15834	26678	26710	32	AGTTTGTTGACTATCATCATCTAACCAATCTTC	58.19090909	28	64	33	97	10
14336	26638	26669	31	TAGTTGTCTGATTGTCCTCACTGCCGTCTTGT	63.10625	15832	26676	26708	32	ACAGTTTGTTGACTATCATCATCTAACCAATCT	58.19090909	28	63	34	97	7
13220	3873	3904	31	CTGGTAATAGTCTGAAGTGAAGTAACTGTGTA	59.2625	14877	3909	3941	32	AACACAGTCTTTTACTCCAGATTCCCATTTTTC	59.43333333	28	42	56	98	5
13222	3875	3906	31	GGTAATAGTCTGAAGTGAAGTAACTGTGTAAT	57.98125	14875	3907	3939	32	ACAACACAGTCTTTTACTCCAGATTCCCATTTT	59.43333333	28	50	48	98	1
13233	3911	3942	31	CACAGTCTTTTACTCCAGATTCCCATTTTTCA	59.2625	14881	3966	3998	32	ATGTTCAGAAATAGGACTTGTTGTGCCATCACC	61.91818182	28	57	41	98	24
14335	26637	26668	31	GTAGTTGTCTGATTGTCCTCACTGCCGTCTTG	64.3875	15832	26676	26708	32	ACAGTTTGTTGACTATCATCATCTAACCAATCT	58.19090909	28	64	34	98	8
13219	3872	3903	31	GCTGGTAATAGTCTGAAGTGAAGTAACTGTGT	60.54375	14878	3910	3942	32	ACACAGTCTTTTACTCCAGATTCCCATTTTTCA	59.43333333	28	39	60	99	7
14026	19874	19905	31	GGTTTGTGGTGGTTGGTAAAGAACATCAGAAC	61.825	15569	19906	19938	32	CTGAGTTACTGAAGTCATTGAGAGCCTTTGCGA	63.16060606	28	51	48	99	1
13770	15123	15154	31	ATTACCATCCTGAGCAAAGAAGAAGTGTTTTA	57.98125	15340	15176	15208	32	TAAAGAAACCCTTAGACACAGCAAAGTCATAGA	59.43333333	28	60	40	100	22
13222	3875	3906	31	GGTAATAGTCTGAAGTGAAGTAACTGTGTAAT	57.98125	14876	3908	3940	32	CAACACAGTCTTTTACTCCAGATTCCCATTTTT	59.43333333	28	50	51	101	2
14524	28394	28425	31	ACCAACATAAGAGAACACACAGCCTCCAAAGG	63.10625	15993	28438	28470	32	CACCCTTACGAAGAATGGTTTTCAAGCCAGATT	61.91818182	28	60	41	101	13
13220	3873	3904	31	CTGGTAATAGTCTGAAGTGAAGTAACTGTGTA	59.2625	14878	3910	3942	32	ACACAGTCTTTTACTCCAGATTCCCATTTTTCA	59.43333333	28	42	60	102	6
13770	15123	15154	31	ATTACCATCCTGAGCAAAGAAGAAGTGTTTTA	57.98125	15342	15178	15210	32	AAGAAACCCTTAGACACAGCAAAGTCATAGAAG	60.67575758	28	60	42	102	24
13547	9106	9137	31	TATTTTGCGACATTCATCATTATGCCTTTAGG	57.98125	15160	9162	9194	32	TTGAAGGTCACACTTTTCTAATAGCATTCTTTG	58.19090909	28	29	74	103	25
13221	3874	3905	31	TGGTAATAGTCTGAAGTGAAGTAACTGTGTAA	57.98125	14877	3909	3941	32	AACACAGTCTTTTACTCCAGATTCCCATTTTTC	59.43333333	28	48	56	104	4
13770	15123	15154	31	ATTACCATCCTGAGCAAAGAAGAAGTGTTTTA	57.98125	15343	15179	15211	32	AGAAACCCTTAGACACAGCAAAGTCATAGAAGT	60.67575758	28	60	45	105	25
13222	3875	3906	31	GGTAATAGTCTGAAGTGAAGTAACTGTGTAAT	57.98125	14877	3909	3941	32	AACACAGTCTTTTACTCCAGATTCCCATTTTTC	59.43333333	28	50	56	106	3
13223	3876	3907	31	GTAATAGTCTGAAGTGAAGTAACTGTGTAATA	56.7	14876	3908	3940	32	CAACACAGTCTTTTACTCCAGATTCCCATTTTT	59.43333333	28	55	51	106	1
13202	3070	3101	31	CGCAAACAGTCTGAAAGAAGCAATGAAGTAGC	61.825	14860	3108	3140	32	ACATCAAGCCTACAAGACAAGCCATTGCGATAG	63.16060606	28	95	13	108	7
13221	3874	3905	31	TGGTAATAGTCTGAAGTGAAGTAACTGTGTAA	57.98125	14878	3910	3942	32	ACACAGTCTTTTACTCCAGATTCCCATTTTTCA	59.43333333	28	48	60	108	5
13548	9107	9138	31	ATTTTGCGACATTCATCATTATGCCTTTAGGT	57.98125	15161	9163	9195	32	TGAAGGTCACACTTTTCTAATAGCATTCTTTGC	59.43333333	28	32	77	109	25
13222	3875	3906	31	GGTAATAGTCTGAAGTGAAGTAACTGTGTAAT	57.98125	14878	3910	3942	32	ACACAGTCTTTTACTCCAGATTCCCATTTTTCA	59.43333333	28	50	60	110	4
13223	3876	3907	31	GTAATAGTCTGAAGTGAAGTAACTGTGTAATA	56.7	14877	3909	3941	32	AACACAGTCTTTTACTCCAGATTCCCATTTTTC	59.43333333	28	55	56	111	2
13219	3872	3903	31	GCTGGTAATAGTCTGAAGTGAAGTAACTGTGT	60.54375	14879	3911	3943	32	CACAGTCTTTTACTCCAGATTCCCATTTTTCAG	60.67575758	28	39	73	112	8
13016	960	991	31	AGCAGCAGCAAAGCAAGAGCAGCATCACCGCC	68.23125	14702	1011	1043	32	GGAGAAGTTCCCCTACTGCTGCCTGGAGTTGAA	66.88787879	28	57	56	113	20
13220	3873	3904	31	CTGGTAATAGTCTGAAGTGAAGTAACTGTGTA	59.2625	14879	3911	3943	32	CACAGTCTTTTACTCCAGATTCCCATTTTTCAG	60.67575758	28	42	73	115	7
13223	3876	3907	31	GTAATAGTCTGAAGTGAAGTAACTGTGTAATA	56.7	14878	3910	3942	32	ACACAGTCTTTTACTCCAGATTCCCATTTTTCA	59.43333333	28	55	60	115	3
13219	3872	3903	31	GCTGGTAATAGTCTGAAGTGAAGTAACTGTGT	60.54375	14880	3912	3944	32	ACAGTCTTTTACTCCAGATTCCCATTTTTCAGT	59.43333333	28	39	78	117	9
14126	21630	21661	31	CAACTATCGCCAGTAACTTCTATGTCAGATTG	60.54375	15661	21684	21716	32	ACAACATCTTTAGTTTCTACATCTGAATCAACA	56.94848485	28	13	104	117	23
13235	3913	3944	31	CAGTCTTTTACTCCAGATTCCCATTTTTCAGT	59.2625	14881	3966	3998	32	ATGTTCAGAAATAGGACTTGTTGTGCCATCACC	61.91818182	28	77	41	118	22
13220	3873	3904	31	CTGGTAATAGTCTGAAGTGAAGTAACTGTGTA	59.2625	14880	3912	3944	32	ACAGTCTTTTACTCCAGATTCCCATTTTTCAGT	59.43333333	28	42	78	120	8
13015	959	990	31	AAGCAGCAGCAAAGCAAGAGCAGCATCACCGC	66.95	14702	1011	1043	32	GGAGAAGTTCCCCTACTGCTGCCTGGAGTTGAA	66.88787879	28	65	56	121	21
13221	3874	3905	31	TGGTAATAGTCTGAAGTGAAGTAACTGTGTAA	57.98125	14879	3911	3943	32	CACAGTCTTTTACTCCAGATTCCCATTTTTCAG	60.67575758	28	48	73	121	6
13254	4078	4109	31	TAGTTGGCATCATAAAGTAATGGGTTTTTGGA	57.98125	14908	4113	4145	32	GCATTTCCAGCAAAGCCAAAGCCTCATTATTAT	60.67575758	28	27	94	121	4
14130	21634	21665	31	TATCGCCAGTAACTTCTATGTCAGATTGATGT	59.2625	15663	21686	21718	32	AACATCTTTAGTTTCTACATCTGAATCAACAAA	55.70606061	28	17	104	121	21
13253	4077	4108	31	ATAGTTGGCATCATAAAGTAATGGGTTTTTGG	57.98125	14912	4117	4149	32	TTCCAGCAAAGCCAAAGCCTCATTATTATTCTT	59.43333333	28	31	91	122	9
13254	4078	4109	31	TAGTTGGCATCATAAAGTAATGGGTTTTTGGA	57.98125	14913	4118	4150	32	TCCAGCAAAGCCAAAGCCTCATTATTATTCTTA	59.43333333	28	27	95	122	9
13222	3875	3906	31	GGTAATAGTCTGAAGTGAAGTAACTGTGTAAT	57.98125	14879	3911	3943	32	CACAGTCTTTTACTCCAGATTCCCATTTTTCAG	60.67575758	28	50	73	123	5
13253	4077	4108	31	ATAGTTGGCATCATAAAGTAATGGGTTTTTGG	57.98125	14906	4111	4143	32	CGGCATTTCCAGCAAAGCCAAAGCCTCATTATT	63.16060606	28	31	92	123	3
13252	4076	4107	31	AATAGTTGGCATCATAAAGTAATGGGTTTTTG	56.7	14911	4116	4148	32	TTTCCAGCAAAGCCAAAGCCTCATTATTATTCT	59.43333333	28	32	93	125	9
13253	4077	4108	31	ATAGTTGGCATCATAAAGTAATGGGTTTTTGG	57.98125	14908	4113	4145	32	GCATTTCCAGCAAAGCCAAAGCCTCATTATTAT	60.67575758	28	31	94	125	5
13221	3874	3905	31	TGGTAATAGTCTGAAGTGAAGTAACTGTGTAA	57.98125	14880	3912	3944	32	ACAGTCTTTTACTCCAGATTCCCATTTTTCAGT	59.43333333	28	48	78	126	7
13253	4077	4108	31	ATAGTTGGCATCATAAAGTAATGGGTTTTTGG	57.98125	14913	4118	4150	32	TCCAGCAAAGCCAAAGCCTCATTATTATTCTTA	59.43333333	28	31	95	126	10
13254	4078	4109	31	TAGTTGGCATCATAAAGTAATGGGTTTTTGGA	57.98125	14916	4121	4153	32	AGCAAAGCCAAAGCCTCATTATTATTCTTACAA	58.19090909	28	27	99	126	12
13222	3875	3906	31	GGTAATAGTCTGAAGTGAAGTAACTGTGTAAT	57.98125	14880	3912	3944	32	ACAGTCTTTTACTCCAGATTCCCATTTTTCAGT	59.43333333	28	50	78	128	6
13223	3876	3907	31	GTAATAGTCTGAAGTGAAGTAACTGTGTAATA	56.7	14879	3911	3943	32	CACAGTCTTTTACTCCAGATTCCCATTTTTCAG	60.67575758	28	55	73	128	4
13254	4078	4109	31	TAGTTGGCATCATAAAGTAATGGGTTTTTGGA	57.98125	14914	4119	4151	32	CCAGCAAAGCCAAAGCCTCATTATTATTCTTAC	60.67575758	28	27	101	128	10
13594	9896	9927	31	GACCATCAACTCTACCATCAAAAAAGACAGTG	60.54375	15196	9934	9966	32	GCACAAATCGTTTCAGTTGGTTTCTTGGCTATG	61.91818182	28	74	55	129	7
13253	4077	4108	31	ATAGTTGGCATCATAAAGTAATGGGTTTTTGG	57.98125	14916	4121	4153	32	AGCAAAGCCAAAGCCTCATTATTATTCTTACAA	58.19090909	28	31	99	130	13
13250	4073	4104	31	GAAAATAGTTGGCATCATAAAGTAATGGGTTT	56.7	14907	4112	4144	32	GGCATTTCCAGCAAAGCCAAAGCCTCATTATTA	61.91818182	28	38	93	131	8
13251	4075	4106	31	AAATAGTTGGCATCATAAAGTAATGGGTTTTT	55.41875	14916	4121	4153	32	AGCAAAGCCAAAGCCTCATTATTATTCTTACAA	58.19090909	28	32	99	131	15
13252	4076	4107	31	AATAGTTGGCATCATAAAGTAATGGGTTTTTG	56.7	14910	4115	4147	32	ATTTCCAGCAAAGCCAAAGCCTCATTATTATTC	59.43333333	28	32	99	131	8
13250	4073	4104	31	GAAAATAGTTGGCATCATAAAGTAATGGGTTT	56.7	14908	4113	4145	32	GCATTTCCAGCAAAGCCAAAGCCTCATTATTAT	60.67575758	28	38	94	132	9
13253	4077	4108	31	ATAGTTGGCATCATAAAGTAATGGGTTTTTGG	57.98125	14914	4119	4151	32	CCAGCAAAGCCAAAGCCTCATTATTATTCTTAC	60.67575758	28	31	101	132	11
13224	3877	3908	31	TAATAGTCTGAAGTGAAGTAACTGTGTAATAC	56.7	14880	3912	3944	32	ACAGTCTTTTACTCCAGATTCCCATTTTTCAGT	59.43333333	28	56	78	134	4
13254	4078	4109	31	TAGTTGGCATCATAAAGTAATGGGTTTTTGGA	57.98125	14909	4114	4146	32	CATTTCCAGCAAAGCCAAAGCCTCATTATTATT	59.43333333	28	27	107	134	5
13253	4077	4108	31	ATAGTTGGCATCATAAAGTAATGGGTTTTTGG	57.98125	14915	4120	4152	32	CAGCAAAGCCAAAGCCTCATTATTATTCTTACA	59.43333333	28	31	104	135	12
13254	4078	4109	31	TAGTTGGCATCATAAAGTAATGGGTTTTTGGA	57.98125	14917	4122	4154	32	GCAAAGCCAAAGCCTCATTATTATTCTTACAAA	58.19090909	28	27	108	135	13
13247	4070	4101	31	AAAGAAAATAGTTGGCATCATAAAGTAATGGG	56.7	14912	4117	4149	32	TTCCAGCAAAGCCAAAGCCTCATTATTATTCTT	59.43333333	28	45	91	136	16
13254	4078	4109	31	TAGTTGGCATCATAAAGTAATGGGTTTTTGGA	57.98125	14918	4123	4155	32	CAAAGCCAAAGCCTCATTATTATTCTTACAAAG	58.19090909	28	27	109	136	14
13253	4077	4108	31	ATAGTTGGCATCATAAAGTAATGGGTTTTTGG	57.98125	14919	4124	4156	32	AAAGCCAAAGCCTCATTATTATTCTTACAAAGT	56.94848485	28	31	106	137	16
13246	4069	4100	31	CAAAGAAAATAGTTGGCATCATAAAGTAATGG	56.7	14912	4117	4149	32	TTCCAGCAAAGCCAAAGCCTCATTATTATTCTT	59.43333333	28	47	91	138	17
13251	4075	4106	31	AAATAGTTGGCATCATAAAGTAATGGGTTTTT	55.41875	14919	4124	4156	32	AAAGCCAAAGCCTCATTATTATTCTTACAAAGT	56.94848485	28	32	106	138	18
13246	4069	4100	31	CAAAGAAAATAGTTGGCATCATAAAGTAATGG	56.7	14906	4111	4143	32	CGGCATTTCCAGCAAAGCCAAAGCCTCATTATT	63.16060606	28	47	92	139	11
13253	4077	4108	31	ATAGTTGGCATCATAAAGTAATGGGTTTTTGG	57.98125	14917	4122	4154	32	GCAAAGCCAAAGCCTCATTATTATTCTTACAAA	58.19090909	28	31	108	139	14
13245	4068	4099	31	GCAAAGAAAATAGTTGGCATCATAAAGTAATG	56.7	14906	4111	4143	32	CGGCATTTCCAGCAAAGCCAAAGCCTCATTATT	63.16060606	28	48	92	140	12
13247	4070	4101	31	AAAGAAAATAGTTGGCATCATAAAGTAATGGG	56.7	14913	4118	4150	32	TCCAGCAAAGCCAAAGCCTCATTATTATTCTTA	59.43333333	28	45	95	140	17
13255	4079	4110	31	AGTTGGCATCATAAAGTAATGGGTTTTTGGAA	57.98125	14906	4111	4143	32	CGGCATTTCCAGCAAAGCCAAAGCCTCATTATT	63.16060606	28	48	92	140	1
13258	4082	4113	31	TGGCATCATAAAGTAATGGGTTTTTGGAACGG	60.54375	14913	4118	4150	32	TCCAGCAAAGCCAAAGCCTCATTATTATTCTTA	59.43333333	28	45	95	140	5
13251	4075	4106	31	AAATAGTTGGCATCATAAAGTAATGGGTTTTT	55.41875	14918	4123	4155	32	CAAAGCCAAAGCCTCATTATTATTCTTACAAAG	58.19090909	28	32	109	141	17
13256	4080	4111	31	GTTGGCATCATAAAGTAATGGGTTTTTGGAAC	59.2625	14907	4112	4144	32	GGCATTTCCAGCAAAGCCAAAGCCTCATTATTA	61.91818182	28	48	93	141	1
13256	4080	4111	31	GTTGGCATCATAAAGTAATGGGTTTTTGGAAC	59.2625	14911	4116	4148	32	TTTCCAGCAAAGCCAAAGCCTCATTATTATTCT	59.43333333	28	48	93	141	5
13257	4081	4112	31	TTGGCATCATAAAGTAATGGGTTTTTGGAACG	59.2625	14911	4116	4148	32	TTTCCAGCAAAGCCAAAGCCTCATTATTATTCT	59.43333333	28	48	93	141	4
13246	4069	4100	31	CAAAGAAAATAGTTGGCATCATAAAGTAATGG	56.7	14913	4118	4150	32	TCCAGCAAAGCCAAAGCCTCATTATTATTCTTA	59.43333333	28	47	95	142	18
13255	4079	4110	31	AGTTGGCATCATAAAGTAATGGGTTTTTGGAA	57.98125	14908	4113	4145	32	GCATTTCCAGCAAAGCCAAAGCCTCATTATTAT	60.67575758	28	48	94	142	3
13256	4080	4111	31	GTTGGCATCATAAAGTAATGGGTTTTTGGAAC	59.2625	14908	4113	4145	32	GCATTTCCAGCAAAGCCAAAGCCTCATTATTAT	60.67575758	28	48	94	142	2
13251	4075	4106	31	AAATAGTTGGCATCATAAAGTAATGGGTTTTT	55.41875	14920	4125	4157	32	AAGCCAAAGCCTCATTATTATTCTTACAAAGTT	56.94848485	28	32	111	143	19
13252	4076	4107	31	AATAGTTGGCATCATAAAGTAATGGGTTTTTG	56.7	14920	4125	4157	32	AAGCCAAAGCCTCATTATTATTCTTACAAAGTT	56.94848485	28	32	111	143	18
13255	4079	4110	31	AGTTGGCATCATAAAGTAATGGGTTTTTGGAA	57.98125	14913	4118	4150	32	TCCAGCAAAGCCAAAGCCTCATTATTATTCTTA	59.43333333	28	48	95	143	8
13257	4081	4112	31	TTGGCATCATAAAGTAATGGGTTTTTGGAACG	59.2625	14913	4118	4150	32	TCCAGCAAAGCCAAAGCCTCATTATTATTCTTA	59.43333333	28	48	95	143	6
13595	9897	9928	31	ACCATCAACTCTACCATCAAAAAAGACAGTGA	59.2625	15200	9938	9970	32	AAATCGTTTCAGTTGGTTTCTTGGCTATGTCAG	60.67575758	28	77	66	143	10
13258	4082	4113	31	TGGCATCATAAAGTAATGGGTTTTTGGAACGG	60.54375	14916	4121	4153	32	AGCAAAGCCAAAGCCTCATTATTATTCTTACAA	58.19090909	28	45	99	144	8
13594	9896	9927	31	GACCATCAACTCTACCATCAAAAAAGACAGTG	60.54375	15201	9939	9971	32	AATCGTTTCAGTTGGTTTCTTGGCTATGTCAGT	60.67575758	28	74	70	144	12
13593	9895	9926	31	TGACCATCAACTCTACCATCAAAAAAGACAGT	59.2625	15202	9940	9972	32	ATCGTTTCAGTTGGTTTCTTGGCTATGTCAGTC	61.91818182	28	73	72	145	14
13593	9895	9926	31	TGACCATCAACTCTACCATCAAAAAAGACAGT	59.2625	15203	9941	9973	32	TCGTTTCAGTTGGTTTCTTGGCTATGTCAGTCA	61.91818182	28	73	72	145	15
13247	4070	4101	31	AAAGAAAATAGTTGGCATCATAAAGTAATGGG	56.7	14914	4119	4151	32	CCAGCAAAGCCAAAGCCTCATTATTATTCTTAC	60.67575758	28	45	101	146	18
13250	4073	4104	31	GAAAATAGTTGGCATCATAAAGTAATGGGTTT	56.7	14917	4122	4154	32	GCAAAGCCAAAGCCTCATTATTATTCTTACAAA	58.19090909	28	38	108	146	18
13271	4117	4148	31	TTCCAGCAAAGCCAAAGCCTCATTATTATTCT	59.2625	14925	4167	4199	32	CAAGAAGTAGACTAAAGCATAAAGATAGAGAAA	56.94848485	28	76	70	146	19
13593	9895	9926	31	TGACCATCAACTCTACCATCAAAAAAGACAGT	59.2625	15204	9942	9974	32	CGTTTCAGTTGGTTTCTTGGCTATGTCAGTCAT	61.91818182	28	73	73	146	16
13619	10226	10257	31	CCTGTTGTCCATCAAAGTGTCCCTTATTTACA	60.54375	15216	10264	10296	32	AAAGCCACATTTTCTAAACTCTGAAGTCTTGTA	58.19090909	28	22	124	146	7
13255	4079	4110	31	AGTTGGCATCATAAAGTAATGGGTTTTTGGAA	57.98125	14910	4115	4147	32	ATTTCCAGCAAAGCCAAAGCCTCATTATTATTC	59.43333333	28	48	99	147	5
13256	4080	4111	31	GTTGGCATCATAAAGTAATGGGTTTTTGGAAC	59.2625	14910	4115	4147	32	ATTTCCAGCAAAGCCAAAGCCTCATTATTATTC	59.43333333	28	48	99	147	4
13256	4080	4111	31	GTTGGCATCATAAAGTAATGGGTTTTTGGAAC	59.2625	14916	4121	4153	32	AGCAAAGCCAAAGCCTCATTATTATTCTTACAA	58.19090909	28	48	99	147	10
13257	4081	4112	31	TTGGCATCATAAAGTAATGGGTTTTTGGAACG	59.2625	14910	4115	4147	32	ATTTCCAGCAAAGCCAAAGCCTCATTATTATTC	59.43333333	28	48	99	147	3
13595	9897	9928	31	ACCATCAACTCTACCATCAAAAAAGACAGTGA	59.2625	15201	9939	9971	32	AATCGTTTCAGTTGGTTTCTTGGCTATGTCAGT	60.67575758	28	77	70	147	11
13596	9898	9929	31	CCATCAACTCTACCATCAAAAAAGACAGTGAG	60.54375	15201	9939	9971	32	AATCGTTTCAGTTGGTTTCTTGGCTATGTCAGT	60.67575758	28	77	70	147	10
13246	4069	4100	31	CAAAGAAAATAGTTGGCATCATAAAGTAATGG	56.7	14914	4119	4151	32	CCAGCAAAGCCAAAGCCTCATTATTATTCTTAC	60.67575758	28	47	101	148	19
13245	4068	4099	31	GCAAAGAAAATAGTTGGCATCATAAAGTAATG	56.7	14914	4119	4151	32	CCAGCAAAGCCAAAGCCTCATTATTATTCTTAC	60.67575758	28	48	101	149	20
13250	4073	4104	31	GAAAATAGTTGGCATCATAAAGTAATGGGTTT	56.7	14920	4125	4157	32	AAGCCAAAGCCTCATTATTATTCTTACAAAGTT	56.94848485	28	38	111	149	21
13257	4081	4112	31	TTGGCATCATAAAGTAATGGGTTTTTGGAACG	59.2625	14914	4119	4151	32	CCAGCAAAGCCAAAGCCTCATTATTATTCTTAC	60.67575758	28	48	101	149	7
13273	4119	4150	31	CCAGCAAAGCCAAAGCCTCATTATTATTCTTA	59.2625	14924	4166	4198	32	GCAAGAAGTAGACTAAAGCATAAAGATAGAGAA	58.19090909	28	92	57	149	16
13595	9897	9928	31	ACCATCAACTCTACCATCAAAAAAGACAGTGA	59.2625	15202	9940	9972	32	ATCGTTTCAGTTGGTTTCTTGGCTATGTCAGTC	61.91818182	28	77	72	149	12
13596	9898	9929	31	CCATCAACTCTACCATCAAAAAAGACAGTGAG	60.54375	15203	9941	9973	32	TCGTTTCAGTTGGTTTCTTGGCTATGTCAGTCA	61.91818182	28	77	72	149	12
13259	4083	4114	31	GGCATCATAAAGTAATGGGTTTTTGGAACGGC	61.825	14919	4124	4156	32	AAAGCCAAAGCCTCATTATTATTCTTACAAAGT	56.94848485	28	44	106	150	10
13595	9897	9928	31	ACCATCAACTCTACCATCAAAAAAGACAGTGA	59.2625	15204	9942	9974	32	CGTTTCAGTTGGTTTCTTGGCTATGTCAGTCAT	61.91818182	28	77	73	150	14
13258	4082	4113	31	TGGCATCATAAAGTAATGGGTTTTTGGAACGG	60.54375	14919	4124	4156	32	AAAGCCAAAGCCTCATTATTATTCTTACAAAGT	56.94848485	28	45	106	151	11
13245	4068	4099	31	GCAAAGAAAATAGTTGGCATCATAAAGTAATG	56.7	14915	4120	4152	32	CAGCAAAGCCAAAGCCTCATTATTATTCTTACA	59.43333333	28	48	104	152	21
13249	4072	4103	31	AGAAAATAGTTGGCATCATAAAGTAATGGGTT	56.7	14920	4125	4157	32	AAGCCAAAGCCTCATTATTATTCTTACAAAGTT	56.94848485	28	41	111	152	22
13255	4079	4110	31	AGTTGGCATCATAAAGTAATGGGTTTTTGGAA	57.98125	14915	4120	4152	32	CAGCAAAGCCAAAGCCTCATTATTATTCTTACA	59.43333333	28	48	104	152	10
13259	4083	4114	31	GGCATCATAAAGTAATGGGTTTTTGGAACGGC	61.825	14918	4123	4155	32	CAAAGCCAAAGCCTCATTATTATTCTTACAAAG	58.19090909	28	44	109	153	9
13260	4084	4115	31	GCATCATAAAGTAATGGGTTTTTGGAACGGCA	60.54375	14918	4123	4155	32	CAAAGCCAAAGCCTCATTATTATTCTTACAAAG	58.19090909	28	44	109	153	8
13261	4085	4116	31	CATCATAAAGTAATGGGTTTTTGGAACGGCAT	59.2625	14918	4123	4155	32	CAAAGCCAAAGCCTCATTATTATTCTTACAAAG	58.19090909	28	44	109	153	7
13256	4080	4111	31	GTTGGCATCATAAAGTAATGGGTTTTTGGAAC	59.2625	14919	4124	4156	32	AAAGCCAAAGCCTCATTATTATTCTTACAAAGT	56.94848485	28	48	106	154	13
13257	4081	4112	31	TTGGCATCATAAAGTAATGGGTTTTTGGAACG	59.2625	14919	4124	4156	32	AAAGCCAAAGCCTCATTATTATTCTTACAAAGT	56.94848485	28	48	106	154	12
13255	4079	4110	31	AGTTGGCATCATAAAGTAATGGGTTTTTGGAA	57.98125	14909	4114	4146	32	CATTTCCAGCAAAGCCAAAGCCTCATTATTATT	59.43333333	28	48	107	155	4
13256	4080	4111	31	GTTGGCATCATAAAGTAATGGGTTTTTGGAAC	59.2625	14909	4114	4146	32	CATTTCCAGCAAAGCCAAAGCCTCATTATTATT	59.43333333	28	48	107	155	3
13257	4081	4112	31	TTGGCATCATAAAGTAATGGGTTTTTGGAACG	59.2625	14909	4114	4146	32	CATTTCCAGCAAAGCCAAAGCCTCATTATTATT	59.43333333	28	48	107	155	2
13259	4083	4114	31	GGCATCATAAAGTAATGGGTTTTTGGAACGGC	61.825	14920	4125	4157	32	AAGCCAAAGCCTCATTATTATTCTTACAAAGTT	56.94848485	28	44	111	155	11
13260	4084	4115	31	GCATCATAAAGTAATGGGTTTTTGGAACGGCA	60.54375	14920	4125	4157	32	AAGCCAAAGCCTCATTATTATTCTTACAAAGTT	56.94848485	28	44	111	155	10
13255	4079	4110	31	AGTTGGCATCATAAAGTAATGGGTTTTTGGAA	57.98125	14917	4122	4154	32	GCAAAGCCAAAGCCTCATTATTATTCTTACAAA	58.19090909	28	48	108	156	12
13256	4080	4111	31	GTTGGCATCATAAAGTAATGGGTTTTTGGAAC	59.2625	14917	4122	4154	32	GCAAAGCCAAAGCCTCATTATTATTCTTACAAA	58.19090909	28	48	108	156	11
13258	4082	4113	31	TGGCATCATAAAGTAATGGGTTTTTGGAACGG	60.54375	14920	4125	4157	32	AAGCCAAAGCCTCATTATTATTCTTACAAAGTT	56.94848485	28	45	111	156	12
13260	4084	4115	31	GCATCATAAAGTAATGGGTTTTTGGAACGGCA	60.54375	14921	4126	4158	32	AGCCAAAGCCTCATTATTATTCTTACAAAGTTT	56.94848485	28	44	112	156	11
13261	4085	4116	31	CATCATAAAGTAATGGGTTTTTGGAACGGCAT	59.2625	14921	4126	4158	32	AGCCAAAGCCTCATTATTATTCTTACAAAGTTT	56.94848485	28	44	112	156	10
13247	4070	4101	31	AAAGAAAATAGTTGGCATCATAAAGTAATGGG	56.7	14921	4126	4158	32	AGCCAAAGCCTCATTATTATTCTTACAAAGTTT	56.94848485	28	45	112	157	25
13255	4079	4110	31	AGTTGGCATCATAAAGTAATGGGTTTTTGGAA	57.98125	14918	4123	4155	32	CAAAGCCAAAGCCTCATTATTATTCTTACAAAG	58.19090909	28	48	109	157	13
13256	4080	4111	31	GTTGGCATCATAAAGTAATGGGTTTTTGGAAC	59.2625	14918	4123	4155	32	CAAAGCCAAAGCCTCATTATTATTCTTACAAAG	58.19090909	28	48	109	157	12
13257	4081	4112	31	TTGGCATCATAAAGTAATGGGTTTTTGGAACG	59.2625	14918	4123	4155	32	CAAAGCCAAAGCCTCATTATTATTCTTACAAAG	58.19090909	28	48	109	157	11
13246	4069	4100	31	CAAAGAAAATAGTTGGCATCATAAAGTAATGG	56.7	14920	4125	4157	32	AAGCCAAAGCCTCATTATTATTCTTACAAAGTT	56.94848485	28	47	111	158	25
13621	10232	10263	31	GTCCATCAAAGTGTCCCTTATTTACAACATTA	57.98125	15217	10265	10297	32	AAGCCACATTTTCTAAACTCTGAAGTCTTGTAA	58.19090909	28	37	121	158	2
13256	4080	4111	31	GTTGGCATCATAAAGTAATGGGTTTTTGGAAC	59.2625	14920	4125	4157	32	AAGCCAAAGCCTCATTATTATTCTTACAAAGTT	56.94848485	28	48	111	159	14
13257	4081	4112	31	TTGGCATCATAAAGTAATGGGTTTTTGGAACG	59.2625	14920	4125	4157	32	AAGCCAAAGCCTCATTATTATTCTTACAAAGTT	56.94848485	28	48	111	159	13
13620	10231	10262	31	TGTCCATCAAAGTGTCCCTTATTTACAACATT	57.98125	15216	10264	10296	32	AAAGCCACATTTTCTAAACTCTGAAGTCTTGTA	58.19090909	28	35	124	159	2
13256	4080	4111	31	GTTGGCATCATAAAGTAATGGGTTTTTGGAAC	59.2625	14921	4126	4158	32	AGCCAAAGCCTCATTATTATTCTTACAAAGTTT	56.94848485	28	48	112	160	15
13278	4124	4155	31	AAAGCCAAAGCCTCATTATTATTCTTACAAAG	56.7	14924	4166	4198	32	GCAAGAAGTAGACTAAAGCATAAAGATAGAGAA	58.19090909	28	103	57	160	11
13621	10232	10263	31	GTCCATCAAAGTGTCCCTTATTTACAACATTA	57.98125	15216	10264	10296	32	AAAGCCACATTTTCTAAACTCTGAAGTCTTGTA	58.19090909	28	37	124	161	1
13273	4119	4150	31	CCAGCAAAGCCAAAGCCTCATTATTATTCTTA	59.2625	14925	4167	4199	32	CAAGAAGTAGACTAAAGCATAAAGATAGAGAAA	56.94848485	28	92	70	162	17
13249	4072	4103	31	AGAAAATAGTTGGCATCATAAAGTAATGGGTT	56.7	14922	4127	4159	32	GCCAAAGCCTCATTATTATTCTTACAAAGTTTA	56.94848485	28	41	122	163	24
13275	4121	4152	31	AGCAAAGCCAAAGCCTCATTATTATTCTTACA	57.98125	14925	4167	4199	32	CAAGAAGTAGACTAAAGCATAAAGATAGAGAAA	56.94848485	28	94	70	164	15
13248	4071	4102	31	AAGAAAATAGTTGGCATCATAAAGTAATGGGT	56.7	14922	4127	4159	32	GCCAAAGCCTCATTATTATTCTTACAAAGTTTA	56.94848485	28	44	122	166	25
13259	4083	4114	31	GGCATCATAAAGTAATGGGTTTTTGGAACGGC	61.825	14922	4127	4159	32	GCCAAAGCCTCATTATTATTCTTACAAAGTTTA	56.94848485	28	44	122	166	13
13276	4122	4153	31	GCAAAGCCAAAGCCTCATTATTATTCTTACAA	57.98125	14925	4167	4199	32	CAAGAAGTAGACTAAAGCATAAAGATAGAGAAA	56.94848485	28	96	70	166	14
13259	4083	4114	31	GGCATCATAAAGTAATGGGTTTTTGGAACGGC	61.825	14923	4128	4160	32	CCAAAGCCTCATTATTATTCTTACAAAGTTTAT	55.70606061	28	44	125	169	14
13260	4084	4115	31	GCATCATAAAGTAATGGGTTTTTGGAACGGCA	60.54375	14923	4128	4160	32	CCAAAGCCTCATTATTATTCTTACAAAGTTTAT	55.70606061	28	44	125	169	13
13261	4085	4116	31	CATCATAAAGTAATGGGTTTTTGGAACGGCAT	59.2625	14923	4128	4160	32	CCAAAGCCTCATTATTATTCTTACAAAGTTTAT	55.70606061	28	44	125	169	12
13274	4120	4151	31	CAGCAAAGCCAAAGCCTCATTATTATTCTTAC	59.2625	14925	4167	4199	32	CAAGAAGTAGACTAAAGCATAAAGATAGAGAAA	56.94848485	28	99	70	169	16
13256	4080	4111	31	GTTGGCATCATAAAGTAATGGGTTTTTGGAAC	59.2625	14922	4127	4159	32	GCCAAAGCCTCATTATTATTCTTACAAAGTTTA	56.94848485	28	48	122	170	16
13257	4081	4112	31	TTGGCATCATAAAGTAATGGGTTTTTGGAACG	59.2625	14922	4127	4159	32	GCCAAAGCCTCATTATTATTCTTACAAAGTTTA	56.94848485	28	48	122	170	15
13258	4082	4113	31	TGGCATCATAAAGTAATGGGTTTTTGGAACGG	60.54375	14923	4128	4160	32	CCAAAGCCTCATTATTATTCTTACAAAGTTTAT	55.70606061	28	45	125	170	15
13256	4080	4111	31	GTTGGCATCATAAAGTAATGGGTTTTTGGAAC	59.2625	14923	4128	4160	32	CCAAAGCCTCATTATTATTCTTACAAAGTTTAT	55.70606061	28	48	125	173	17
13257	4081	4112	31	TTGGCATCATAAAGTAATGGGTTTTTGGAACG	59.2625	14923	4128	4160	32	CCAAAGCCTCATTATTATTCTTACAAAGTTTAT	55.70606061	28	48	125	173	16
13277	4123	4154	31	CAAAGCCAAAGCCTCATTATTATTCTTACAAA	56.7	14925	4167	4199	32	CAAGAAGTAGACTAAAGCATAAAGATAGAGAAA	56.94848485	28	103	70	173	13
13278	4124	4155	31	AAAGCCAAAGCCTCATTATTATTCTTACAAAG	56.7	14925	4167	4199	32	CAAGAAGTAGACTAAAGCATAAAGATAGAGAAA	56.94848485	28	103	70	173	12
13281	4127	4158	31	GCCAAAGCCTCATTATTATTCTTACAAAGTTT	56.7	14925	4167	4199	32	CAAGAAGTAGACTAAAGCATAAAGATAGAGAAA	56.94848485	28	111	70	181	9
13273	4119	4150	31	CCAGCAAAGCCAAAGCCTCATTATTATTCTTA	59.2625	14926	4168	4200	32	AAGAAGTAGACTAAAGCATAAAGATAGAGAAAA	55.70606061	28	92	107	199	18
13275	4121	4152	31	AGCAAAGCCAAAGCCTCATTATTATTCTTACA	57.98125	14926	4168	4200	32	AAGAAGTAGACTAAAGCATAAAGATAGAGAAAA	55.70606061	28	94	107	201	16
13276	4122	4153	31	GCAAAGCCAAAGCCTCATTATTATTCTTACAA	57.98125	14926	4168	4200	32	AAGAAGTAGACTAAAGCATAAAGATAGAGAAAA	55.70606061	28	96	107	203	15
13274	4120	4151	31	CAGCAAAGCCAAAGCCTCATTATTATTCTTAC	59.2625	14926	4168	4200	32	AAGAAGTAGACTAAAGCATAAAGATAGAGAAAA	55.70606061	28	99	107	206	17
13273	4119	4150	31	CCAGCAAAGCCAAAGCCTCATTATTATTCTTA	59.2625	14927	4169	4201	32	AGAAGTAGACTAAAGCATAAAGATAGAGAAAAG	56.94848485	28	92	118	210	19
13277	4123	4154	31	CAAAGCCAAAGCCTCATTATTATTCTTACAAA	56.7	14926	4168	4200	32	AAGAAGTAGACTAAAGCATAAAGATAGAGAAAA	55.70606061	28	103	107	210	14
13275	4121	4152	31	AGCAAAGCCAAAGCCTCATTATTATTCTTACA	57.98125	14927	4169	4201	32	AGAAGTAGACTAAAGCATAAAGATAGAGAAAAG	56.94848485	28	94	118	212	17
13276	4122	4153	31	GCAAAGCCAAAGCCTCATTATTATTCTTACAA	57.98125	14927	4169	4201	32	AGAAGTAGACTAAAGCATAAAGATAGAGAAAAG	56.94848485	28	96	118	214	16
14499	28253	28284	31	ATTGATGTTGACTTTCTCTTTTTGGAGTATTT	55.41875	15972	28300	28332	32	TAAGACCTTCGGAACCTTCTCCAACAACACCTG	64.4030303	28	192	23	215	16
13281	4127	4158	31	GCCAAAGCCTCATTATTATTCTTACAAAGTTT	56.7	14926	4168	4200	32	AAGAAGTAGACTAAAGCATAAAGATAGAGAAAA	55.70606061	28	111	107	218	10
13282	4128	4159	31	CCAAAGCCTCATTATTATTCTTACAAAGTTTA	55.41875	14926	4168	4200	32	AAGAAGTAGACTAAAGCATAAAGATAGAGAAAA	55.70606061	28	112	107	219	9
13277	4123	4154	31	CAAAGCCAAAGCCTCATTATTATTCTTACAAA	56.7	14927	4169	4201	32	AGAAGTAGACTAAAGCATAAAGATAGAGAAAAG	56.94848485	28	103	118	221	15
13271	4117	4148	31	TTCCAGCAAAGCCAAAGCCTCATTATTATTCT	59.2625	14928	4170	4202	32	GAAGTAGACTAAAGCATAAAGATAGAGAAAAGG	58.19090909	28	76	146	222	22
13282	4128	4159	31	CCAAAGCCTCATTATTATTCTTACAAAGTTTA	55.41875	14927	4169	4201	32	AGAAGTAGACTAAAGCATAAAGATAGAGAAAAG	56.94848485	28	112	118	230	10
13536	8781	8812	31	CCCACAAATGTAAGTGAAAAAACCCTCTTTAG	59.2625	15150	8820	8852	32	TTCTTTTGTAACATTTTTAGTCTTAGGGTCGTA	56.94848485	28	115	120	235	8
13535	8780	8811	31	ACCCACAAATGTAAGTGAAAAAACCCTCTTTA	57.98125	15150	8820	8852	32	TTCTTTTGTAACATTTTTAGTCTTAGGGTCGTA	56.94848485	28	118	120	238	9
13537	8782	8813	31	CCACAAATGTAAGTGAAAAAACCCTCTTTAGA	57.98125	15150	8820	8852	32	TTCTTTTGTAACATTTTTAGTCTTAGGGTCGTA	56.94848485	28	118	120	238	7
13276	4122	4153	31	GCAAAGCCAAAGCCTCATTATTATTCTTACAA	57.98125	14928	4170	4202	32	GAAGTAGACTAAAGCATAAAGATAGAGAAAAGG	58.19090909	28	96	146	242	17
13271	4117	4148	31	TTCCAGCAAAGCCAAAGCCTCATTATTATTCT	59.2625	14931	4173	4205	32	GTAGACTAAAGCATAAAGATAGAGAAAAGGGGC	60.67575758	28	76	167	243	25
13277	4123	4154	31	CAAAGCCAAAGCCTCATTATTATTCTTACAAA	56.7	14928	4170	4202	32	GAAGTAGACTAAAGCATAAAGATAGAGAAAAGG	58.19090909	28	103	146	249	16
13535	8780	8811	31	ACCCACAAATGTAAGTGAAAAAACCCTCTTTA	57.98125	15149	8819	8851	32	TTTCTTTTGTAACATTTTTAGTCTTAGGGTCGT	56.94848485	28	118	143	261	8
13273	4119	4150	31	CCAGCAAAGCCAAAGCCTCATTATTATTCTTA	59.2625	14932	4174	4206	32	TAGACTAAAGCATAAAGATAGAGAAAAGGGGCT	59.43333333	28	92	170	262	24
13275	4121	4152	31	AGCAAAGCCAAAGCCTCATTATTATTCTTACA	57.98125	14932	4174	4206	32	TAGACTAAAGCATAAAGATAGAGAAAAGGGGCT	59.43333333	28	94	170	264	22
13274	4120	4151	31	CAGCAAAGCCAAAGCCTCATTATTATTCTTAC	59.2625	14931	4173	4205	32	GTAGACTAAAGCATAAAGATAGAGAAAAGGGGC	60.67575758	28	99	167	266	22
13279	4125	4156	31	AAGCCAAAGCCTCATTATTATTCTTACAAAGT	56.7	14930	4172	4204	32	AGTAGACTAAAGCATAAAGATAGAGAAAAGGGG	59.43333333	28	104	167	271	16
13277	4123	4154	31	CAAAGCCAAAGCCTCATTATTATTCTTACAAA	56.7	14932	4174	4206	32	TAGACTAAAGCATAAAGATAGAGAAAAGGGGCT	59.43333333	28	103	170	273	20
13279	4125	4156	31	AAGCCAAAGCCTCATTATTATTCTTACAAAGT	56.7	14932	4174	4206	32	TAGACTAAAGCATAAAGATAGAGAAAAGGGGCT	59.43333333	28	104	170	274	18
13280	4126	4157	31	AGCCAAAGCCTCATTATTATTCTTACAAAGTT	56.7	14930	4172	4204	32	AGTAGACTAAAGCATAAAGATAGAGAAAAGGGG	59.43333333	28	107	167	274	15
13129	2098	2129	31	CAGAAAGGCTAAAAAGCACAAATAGAAGTCAA	57.98125	14792	2143	2175	32	AATCATTCTGTCTTTCTTTTGAGTGTGAAGCAA	58.19090909	28	116	162	278	14
13281	4127	4158	31	GCCAAAGCCTCATTATTATTCTTACAAAGTTT	56.7	14931	4173	4205	32	GTAGACTAAAGCATAAAGATAGAGAAAAGGGGC	60.67575758	28	111	167	278	15
13281	4127	4158	31	GCCAAAGCCTCATTATTATTCTTACAAAGTTT	56.7	14932	4174	4206	32	TAGACTAAAGCATAAAGATAGAGAAAAGGGGCT	59.43333333	28	111	170	281	16
13128	2097	2128	31	GCAGAAAGGCTAAAAAGCACAAATAGAAGTCA	59.2625	14791	2142	2174	32	CAATCATTCTGTCTTTCTTTTGAGTGTGAAGCA	59.43333333	28	121	169	290	14
13535	8780	8811	31	ACCCACAAATGTAAGTGAAAAAACCCTCTTTA	57.98125	15148	8818	8850	32	TTTTCTTTTGTAACATTTTTAGTCTTAGGGTCG	56.94848485	28	118	185	303	7
13535	8780	8811	31	ACCCACAAATGTAAGTGAAAAAACCCTCTTTA	57.98125	15147	8817	8849	32	ATTTTCTTTTGTAACATTTTTAGTCTTAGGGTC	55.70606061	28	118	238	356	6
13537	8782	8813	31	CCACAAATGTAAGTGAAAAAACCCTCTTTAGA	57.98125	15147	8817	8849	32	ATTTTCTTTTGTAACATTTTTAGTCTTAGGGTC	55.70606061	28	118	238	356	4
13536	8781	8812	31	CCCACAAATGTAAGTGAAAAAACCCTCTTTAG	59.2625	15146	8816	8848	32	CATTTTCTTTTGTAACATTTTTAGTCTTAGGGT	55.70606061	28	115	250	365	4
13535	8780	8811	31	ACCCACAAATGTAAGTGAAAAAACCCTCTTTA	57.98125	15145	8815	8847	32	TCATTTTCTTTTGTAACATTTTTAGTCTTAGGG	55.70606061	28	118	270	388	4
14525	28423	28454	31	AGGCAATAGTGCGACCACCCTTACGAAGAATG	64.3875	17262	28464	28497	33	CCAGATTCATTATGGTATTCGGCAAGACTATGCT	62.00588235	28	3	2	5	10
14526	28424	28455	31	GGCAATAGTGCGACCACCCTTACGAAGAATGG	65.66875	17263	28465	28498	33	CAGATTCATTATGGTATTCGGCAAGACTATGCTC	62.00588235	28	3	2	5	10
14526	28424	28455	31	GGCAATAGTGCGACCACCCTTACGAAGAATGG	65.66875	17258	28460	28493	33	CAAGCCAGATTCATTATGGTATTCGGCAAGACTA	62.00588235	28	3	3	6	5
14286	25327	25358	31	GTGTGTTGATAAGTGACGCTACAGTTGTTTTA	59.2625	17073	25379	25412	33	AGCACCATAATCAACCACACCCTCTTGTATTTTA	60.8	28	0	9	9	21
14284	25325	25356	31	AAGTGTGTTGATAAGTGACGCTACAGTTGTTT	59.2625	17072	25378	25411	33	TAGCACCATAATCAACCACACCCTCTTGTATTTT	60.8	28	3	8	11	22
14285	25326	25357	31	AGTGTGTTGATAAGTGACGCTACAGTTGTTTT	59.2625	17073	25379	25412	33	AGCACCATAATCAACCACACCCTCTTGTATTTTA	60.8	28	2	9	11	22
14287	25328	25359	31	TGTGTTGATAAGTGACGCTACAGTTGTTTTAC	59.2625	17072	25378	25411	33	TAGCACCATAATCAACCACACCCTCTTGTATTTT	60.8	28	3	8	11	19
14283	25324	25355	31	TAAGTGTGTTGATAAGTGACGCTACAGTTGTT	59.2625	17072	25378	25411	33	TAGCACCATAATCAACCACACCCTCTTGTATTTT	60.8	28	4	8	12	23
14284	25325	25356	31	AAGTGTGTTGATAAGTGACGCTACAGTTGTTT	59.2625	17073	25379	25412	33	AGCACCATAATCAACCACACCCTCTTGTATTTTA	60.8	28	3	9	12	23
14288	25329	25360	31	GTGTTGATAAGTGACGCTACAGTTGTTTTACT	59.2625	17072	25378	25411	33	TAGCACCATAATCAACCACACCCTCTTGTATTTT	60.8	28	9	8	17	18
14288	25329	25360	31	GTGTTGATAAGTGACGCTACAGTTGTTTTACT	59.2625	17073	25379	25412	33	AGCACCATAATCAACCACACCCTCTTGTATTTTA	60.8	28	9	9	18	19
13032	1068	1099	31	GATGAGGAACGAGAAGAGGCTTGACTGCCGCC	68.23125	16159	1114	1147	33	CGTAGAAGCCTTTTGGCAATGTTGTTCCTTGAGG	64.41764706	28	17	7	24	15
13029	1065	1096	31	CGTGATGAGGAACGAGAAGAGGCTTGACTGCC	66.95	16159	1114	1147	33	CGTAGAAGCCTTTTGGCAATGTTGTTCCTTGAGG	64.41764706	28	19	7	26	18
13150	2801	2832	31	GCAAAACCTGAGTCACCTGCTACACGCTGCGA	66.95	16247	2856	2889	33	GCGTTCGTGATGTAGCAACAGTGATTTCTTTAGG	63.21176471	28	16	11	27	24
13044	1199	1230	31	ATCTTTTGGTGTATTCAAGGCTCCCTCAGTTG	61.825	16164	1243	1276	33	TGCCGTCTTTGTTAGCACCATAGGGAAGTCCAGC	66.82941176	28	25	5	30	13
14126	21630	21661	31	CAACTATCGCCAGTAACTTCTATGTCAGATTG	60.54375	16968	21684	21717	33	ACAACATCTTTAGTTTCTACATCTGAATCAACAA	57.18235294	28	13	19	32	23
14412	26943	26974	31	TCATCTAAATCAATGCCCAGTGGTGTAAGTAA	59.2625	17170	26991	27024	33	AAAGTTTTTATGACAGCATCTGCCACAACACAGG	62.00588235	28	12	21	33	17
14129	21633	21664	31	CTATCGCCAGTAACTTCTATGTCAGATTGATG	60.54375	16967	21683	21716	33	AACAACATCTTTAGTTTCTACATCTGAATCAACA	57.18235294	28	15	20	35	19
14127	21631	21662	31	AACTATCGCCAGTAACTTCTATGTCAGATTGA	59.2625	16964	21676	21709	33	GACATTCAACAACATCTTTAGTTTCTACATCTGA	58.38823529	28	14	22	36	14
14130	21634	21665	31	TATCGCCAGTAACTTCTATGTCAGATTGATGT	59.2625	16969	21685	21718	33	CAACATCTTTAGTTTCTACATCTGAATCAACAAA	57.18235294	28	17	19	36	20
13310	4307	4338	31	ATCTCTTTTTGAGGGTTATGATTTTGGAAGCG	59.2625	16361	4363	4396	33	ACGCCAACAATAAGCCATCCGAAAGGGAGTGAGG	66.82941176	28	36	1	37	25
13310	4307	4338	31	ATCTCTTTTTGAGGGTTATGATTTTGGAAGCG	59.2625	16358	4360	4393	33	GCAACGCCAACAATAAGCCATCCGAAAGGGAGTG	66.82941176	28	36	2	38	22
13310	4307	4338	31	ATCTCTTTTTGAGGGTTATGATTTTGGAAGCG	59.2625	16359	4361	4394	33	CAACGCCAACAATAAGCCATCCGAAAGGGAGTGA	65.62352941	28	36	2	38	23
13309	4306	4337	31	CATCTCTTTTTGAGGGTTATGATTTTGGAAGC	59.2625	16360	4362	4395	33	AACGCCAACAATAAGCCATCCGAAAGGGAGTGAG	65.62352941	28	38	1	39	25
14211	23427	23458	31	ACTTCGGTAGTTTTCACATTACACTCAAGAAC	59.2625	17023	23478	23511	33	TTTTCCACTACTTCTTCAGAGACTGGTTTTAGAT	59.59411765	28	22	17	39	20
13024	976	1007	31	GAGCAGCATCACCGCCATTGCCAGCCATTCTA	66.95	16149	1010	1043	33	AGGAGAAGTTCCCCTACTGCTGCCTGGAGTTGAA	66.82941176	28	19	21	40	3
13309	4306	4337	31	CATCTCTTTTTGAGGGTTATGATTTTGGAAGC	59.2625	16359	4361	4394	33	CAACGCCAACAATAAGCCATCCGAAAGGGAGTGA	65.62352941	28	38	2	40	24
13430	6617	6648	31	AGCATCAGTAGTGTCAGCAATGTCTCTGCCAA	63.10625	16445	6658	6691	33	AAGGCAGAAACTTTTTGTTAGACTCAGTAAGAAC	59.59411765	28	30	13	43	10
14021	19869	19900	31	ATAGAGGTTTGTGGTGGTTGGTAAAGAACATC	60.54375	16894	19921	19954	33	CATTGAGAGCCTTTGCGAGATGACAACAAGCAGC	65.62352941	28	42	1	43	21
14022	19870	19901	31	TAGAGGTTTGTGGTGGTTGGTAAAGAACATCA	60.54375	16894	19921	19954	33	CATTGAGAGCCTTTGCGAGATGACAACAAGCAGC	65.62352941	28	42	1	43	20
13799	15747	15778	31	TGAATAATAAGAATCTACAACAGGAACTCCAC	57.98125	16721	15780	15813	33	ACCTGGCGTGGTTTGTATGAAATCACCGAAATCA	63.21176471	28	43	1	44	2
14020	19868	19899	31	GATAGAGGTTTGTGGTGGTTGGTAAAGAACAT	60.54375	16894	19921	19954	33	CATTGAGAGCCTTTGCGAGATGACAACAAGCAGC	65.62352941	28	43	1	44	22
14023	19871	19902	31	AGAGGTTTGTGGTGGTTGGTAAAGAACATCAG	61.825	16894	19921	19954	33	CATTGAGAGCCTTTGCGAGATGACAACAAGCAGC	65.62352941	28	45	1	46	19
14024	19872	19903	31	GAGGTTTGTGGTGGTTGGTAAAGAACATCAGA	61.825	16894	19921	19954	33	CATTGAGAGCCTTTGCGAGATGACAACAAGCAGC	65.62352941	28	46	1	47	18
13219	3872	3903	31	GCTGGTAATAGTCTGAAGTGAAGTAACTGTGT	60.54375	16292	3904	3937	33	AATACAACACAGTCTTTTACTCCAGATTCCCATT	59.59411765	28	39	9	48	1
13547	9106	9137	31	TATTTTGCGACATTCATCATTATGCCTTTAGG	57.98125	16541	9162	9195	33	TTGAAGGTCACACTTTTCTAATAGCATTCTTTGC	59.59411765	28	29	19	48	25
13219	3872	3903	31	GCTGGTAATAGTCTGAAGTGAAGTAACTGTGT	60.54375	16293	3905	3938	33	ATACAACACAGTCTTTTACTCCAGATTCCCATTT	59.59411765	28	39	10	49	2
14025	19873	19904	31	AGGTTTGTGGTGGTTGGTAAAGAACATCAGAA	60.54375	16894	19921	19954	33	CATTGAGAGCCTTTGCGAGATGACAACAAGCAGC	65.62352941	28	48	1	49	17
13798	15746	15777	31	ATGAATAATAAGAATCTACAACAGGAACTCCA	56.7	16721	15780	15813	33	ACCTGGCGTGGTTTGTATGAAATCACCGAAATCA	63.21176471	28	49	1	50	3
13219	3872	3903	31	GCTGGTAATAGTCTGAAGTGAAGTAACTGTGT	60.54375	16296	3908	3941	33	CAACACAGTCTTTTACTCCAGATTCCCATTTTTC	60.8	28	39	12	51	5
13254	4078	4109	31	TAGTTGGCATCATAAAGTAATGGGTTTTTGGA	57.98125	16320	4110	4143	33	ACGGCATTTCCAGCAAAGCCAAAGCCTCATTATT	63.21176471	28	27	24	51	1
13254	4078	4109	31	TAGTTGGCATCATAAAGTAATGGGTTTTTGGA	57.98125	16322	4112	4145	33	GGCATTTCCAGCAAAGCCAAAGCCTCATTATTAT	62.00588235	28	27	24	51	3
14202	22751	22782	31	ATCTAAACCACTAAGACAAACACTACAAGGTA	57.98125	17014	22803	22836	33	GCAATAGTGACATTAGTAGAGTTCAAATAGCCTT	59.59411765	28	42	9	51	21
13220	3873	3904	31	CTGGTAATAGTCTGAAGTGAAGTAACTGTGTA	59.2625	16293	3905	3938	33	ATACAACACAGTCTTTTACTCCAGATTCCCATTT	59.59411765	28	42	10	52	1
13220	3873	3904	31	CTGGTAATAGTCTGAAGTGAAGTAACTGTGTA	59.2625	16294	3906	3939	33	TACAACACAGTCTTTTACTCCAGATTCCCATTTT	59.59411765	28	42	10	52	2
14026	19874	19905	31	GGTTTGTGGTGGTTGGTAAAGAACATCAGAAC	61.825	16894	19921	19954	33	CATTGAGAGCCTTTGCGAGATGACAACAAGCAGC	65.62352941	28	51	1	52	16
13219	3872	3903	31	GCTGGTAATAGTCTGAAGTGAAGTAACTGTGT	60.54375	16297	3909	3942	33	AACACAGTCTTTTACTCCAGATTCCCATTTTTCA	59.59411765	28	39	14	53	6
13219	3872	3903	31	GCTGGTAATAGTCTGAAGTGAAGTAACTGTGT	60.54375	16298	3910	3943	33	ACACAGTCTTTTACTCCAGATTCCCATTTTTCAG	60.8	28	39	14	53	7
13619	10226	10257	31	CCTGTTGTCCATCAAAGTGTCCCTTATTTACA	60.54375	16586	10264	10297	33	AAAGCCACATTTTCTAAACTCTGAAGTCTTGTAA	58.38823529	28	22	31	53	7
13620	10231	10262	31	TGTCCATCAAAGTGTCCCTTATTTACAACATT	57.98125	16589	10275	10308	33	TTCTAAACTCTGAAGTCTTGTAAAAGTGTTCCAG	59.59411765	28	35	18	53	13
14161	22084	22115	31	AGAGAGAATGTCTTTCATAAGTCTTTTGACCA	57.98125	16986	22140	22173	33	GAACCATTCTTCACTGTAACACTATCAACGATGT	60.8	28	47	6	53	25
13220	3873	3904	31	CTGGTAATAGTCTGAAGTGAAGTAACTGTGTA	59.2625	16296	3908	3941	33	CAACACAGTCTTTTACTCCAGATTCCCATTTTTC	60.8	28	42	12	54	4
14198	22747	22778	31	AAGAATCTAAACCACTAAGACAAACACTACAA	56.7	17014	22803	22836	33	GCAATAGTGACATTAGTAGAGTTCAAATAGCCTT	59.59411765	28	45	9	54	25
13253	4077	4108	31	ATAGTTGGCATCATAAAGTAATGGGTTTTTGG	57.98125	16321	4111	4144	33	CGGCATTTCCAGCAAAGCCAAAGCCTCATTATTA	63.21176471	28	31	24	55	3
13253	4077	4108	31	ATAGTTGGCATCATAAAGTAATGGGTTTTTGG	57.98125	16322	4112	4145	33	GGCATTTCCAGCAAAGCCAAAGCCTCATTATTAT	62.00588235	28	31	24	55	4
13220	3873	3904	31	CTGGTAATAGTCTGAAGTGAAGTAACTGTGTA	59.2625	16297	3909	3942	33	AACACAGTCTTTTACTCCAGATTCCCATTTTTCA	59.59411765	28	42	14	56	5
13220	3873	3904	31	CTGGTAATAGTCTGAAGTGAAGTAACTGTGTA	59.2625	16298	3910	3943	33	ACACAGTCTTTTACTCCAGATTCCCATTTTTCAG	60.8	28	42	14	56	6
13252	4076	4107	31	AATAGTTGGCATCATAAAGTAATGGGTTTTTG	56.7	16322	4112	4145	33	GGCATTTCCAGCAAAGCCAAAGCCTCATTATTAT	62.00588235	28	32	24	56	5
13219	3872	3903	31	GCTGGTAATAGTCTGAAGTGAAGTAACTGTGT	60.54375	16299	3911	3944	33	CACAGTCTTTTACTCCAGATTCCCATTTTTCAGT	60.8	28	39	18	57	8
13767	15120	15151	31	AGCATTACCATCCTGAGCAAAGAAGAAGTGTT	60.54375	16689	15176	15209	33	TAAAGAAACCCTTAGACACAGCAAAGTCATAGAA	59.59411765	28	45	12	57	25
13221	3874	3905	31	TGGTAATAGTCTGAAGTGAAGTAACTGTGTAA	57.98125	16294	3906	3939	33	TACAACACAGTCTTTTACTCCAGATTCCCATTTT	59.59411765	28	48	10	58	1
13254	4078	4109	31	TAGTTGGCATCATAAAGTAATGGGTTTTTGGA	57.98125	16328	4118	4151	33	TCCAGCAAAGCCAAAGCCTCATTATTATTCTTAC	60.8	28	27	31	58	9
14022	19870	19901	31	TAGAGGTTTGTGGTGGTTGGTAAAGAACATCA	60.54375	16890	19906	19939	33	CTGAGTTACTGAAGTCATTGAGAGCCTTTGCGAG	64.41764706	28	42	16	58	5
14023	19871	19902	31	AGAGGTTTGTGGTGGTTGGTAAAGAACATCAG	61.825	16891	19907	19940	33	TGAGTTACTGAAGTCATTGAGAGCCTTTGCGAGA	63.21176471	28	45	13	58	5
13222	3875	3906	31	GGTAATAGTCTGAAGTGAAGTAACTGTGTAAT	57.98125	16295	3907	3940	33	ACAACACAGTCTTTTACTCCAGATTCCCATTTTT	59.59411765	28	50	9	59	1
13768	15121	15152	31	GCATTACCATCCTGAGCAAAGAAGAAGTGTTT	60.54375	16689	15176	15209	33	TAAAGAAACCCTTAGACACAGCAAAGTCATAGAA	59.59411765	28	47	12	59	24
13768	15121	15152	31	GCATTACCATCCTGAGCAAAGAAGAAGTGTTT	60.54375	16690	15177	15210	33	AAAGAAACCCTTAGACACAGCAAAGTCATAGAAG	60.8	28	47	12	59	25
13220	3873	3904	31	CTGGTAATAGTCTGAAGTGAAGTAACTGTGTA	59.2625	16299	3911	3944	33	CACAGTCTTTTACTCCAGATTCCCATTTTTCAGT	60.8	28	42	18	60	7
13221	3874	3905	31	TGGTAATAGTCTGAAGTGAAGTAACTGTGTAA	57.98125	16296	3908	3941	33	CAACACAGTCTTTTACTCCAGATTCCCATTTTTC	60.8	28	48	12	60	3
13254	4078	4109	31	TAGTTGGCATCATAAAGTAATGGGTTTTTGGA	57.98125	16323	4113	4146	33	GCATTTCCAGCAAAGCCAAAGCCTCATTATTATT	60.8	28	27	33	60	4
13254	4078	4109	31	TAGTTGGCATCATAAAGTAATGGGTTTTTGGA	57.98125	16330	4120	4153	33	CAGCAAAGCCAAAGCCTCATTATTATTCTTACAA	59.59411765	28	27	33	60	11
13254	4078	4109	31	TAGTTGGCATCATAAAGTAATGGGTTTTTGGA	57.98125	16332	4122	4155	33	GCAAAGCCAAAGCCTCATTATTATTCTTACAAAG	59.59411765	28	27	33	60	13
14162	22085	22116	31	GAGAGAATGTCTTTCATAAGTCTTTTGACCAG	59.2625	16987	22141	22174	33	AACCATTCTTCACTGTAACACTATCAACGATGTA	59.59411765	28	54	6	60	25
13252	4076	4107	31	AATAGTTGGCATCATAAAGTAATGGGTTTTTG	56.7	16326	4116	4149	33	TTTCCAGCAAAGCCAAAGCCTCATTATTATTCTT	59.59411765	28	32	29	61	9
13254	4078	4109	31	TAGTTGGCATCATAAAGTAATGGGTTTTTGGA	57.98125	16329	4119	4152	33	CCAGCAAAGCCAAAGCCTCATTATTATTCTTACA	60.8	28	27	34	61	10
13254	4078	4109	31	TAGTTGGCATCATAAAGTAATGGGTTTTTGGA	57.98125	16331	4121	4154	33	AGCAAAGCCAAAGCCTCATTATTATTCTTACAAA	58.38823529	28	27	34	61	12
13254	4078	4109	31	TAGTTGGCATCATAAAGTAATGGGTTTTTGGA	57.98125	16333	4123	4156	33	CAAAGCCAAAGCCTCATTATTATTCTTACAAAGT	58.38823529	28	27	34	61	14
14025	19873	19904	31	AGGTTTGTGGTGGTTGGTAAAGAACATCAGAA	60.54375	16893	19909	19942	33	AGTTACTGAAGTCATTGAGAGCCTTTGCGAGATG	63.21176471	28	48	13	61	5
13221	3874	3905	31	TGGTAATAGTCTGAAGTGAAGTAACTGTGTAA	57.98125	16297	3909	3942	33	AACACAGTCTTTTACTCCAGATTCCCATTTTTCA	59.59411765	28	48	14	62	4
13221	3874	3905	31	TGGTAATAGTCTGAAGTGAAGTAACTGTGTAA	57.98125	16298	3910	3943	33	ACACAGTCTTTTACTCCAGATTCCCATTTTTCAG	60.8	28	48	14	62	5
13222	3875	3906	31	GGTAATAGTCTGAAGTGAAGTAACTGTGTAAT	57.98125	16296	3908	3941	33	CAACACAGTCTTTTACTCCAGATTCCCATTTTTC	60.8	28	50	12	62	2
13250	4073	4104	31	GAAAATAGTTGGCATCATAAAGTAATGGGTTT	56.7	16318	4108	4141	33	GAACGGCATTTCCAGCAAAGCCAAAGCCTCATTA	64.41764706	28	38	24	62	4
13250	4073	4104	31	GAAAATAGTTGGCATCATAAAGTAATGGGTTT	56.7	16320	4110	4143	33	ACGGCATTTCCAGCAAAGCCAAAGCCTCATTATT	63.21176471	28	38	24	62	6
13253	4077	4108	31	ATAGTTGGCATCATAAAGTAATGGGTTTTTGG	57.98125	16327	4117	4150	33	TTCCAGCAAAGCCAAAGCCTCATTATTATTCTTA	59.59411765	28	31	31	62	9
13253	4077	4108	31	ATAGTTGGCATCATAAAGTAATGGGTTTTTGG	57.98125	16328	4118	4151	33	TCCAGCAAAGCCAAAGCCTCATTATTATTCTTAC	60.8	28	31	31	62	10
14334	26636	26667	31	AGTAGTTGTCTGATTGTCCTCACTGCCGTCTT	63.10625	17117	26682	26715	33	TGTTGACTATCATCATCTAACCAATCTTCTTCTT	58.38823529	28	56	6	62	15
13251	4075	4106	31	AAATAGTTGGCATCATAAAGTAATGGGTTTTT	55.41875	16328	4118	4151	33	TCCAGCAAAGCCAAAGCCTCATTATTATTCTTAC	60.8	28	32	31	63	12
13254	4078	4109	31	TAGTTGGCATCATAAAGTAATGGGTTTTTGGA	57.98125	16324	4114	4147	33	CATTTCCAGCAAAGCCAAAGCCTCATTATTATTC	60.8	28	27	36	63	5
14332	26634	26665	31	ATAGTAGTTGTCTGATTGTCCTCACTGCCGTC	63.10625	17116	26681	26714	33	TTGTTGACTATCATCATCTAACCAATCTTCTTCT	58.38823529	28	57	6	63	16
14332	26634	26665	31	ATAGTAGTTGTCTGATTGTCCTCACTGCCGTC	63.10625	17117	26682	26715	33	TGTTGACTATCATCATCTAACCAATCTTCTTCTT	58.38823529	28	57	6	63	17
14334	26636	26667	31	AGTAGTTGTCTGATTGTCCTCACTGCCGTCTT	63.10625	17112	26677	26710	33	CAGTTTGTTGACTATCATCATCTAACCAATCTTC	59.59411765	28	56	7	63	10
14334	26636	26667	31	AGTAGTTGTCTGATTGTCCTCACTGCCGTCTT	63.10625	17113	26678	26711	33	AGTTTGTTGACTATCATCATCTAACCAATCTTCT	58.38823529	28	56	7	63	11
13222	3875	3906	31	GGTAATAGTCTGAAGTGAAGTAACTGTGTAAT	57.98125	16297	3909	3942	33	AACACAGTCTTTTACTCCAGATTCCCATTTTTCA	59.59411765	28	50	14	64	3
13222	3875	3906	31	GGTAATAGTCTGAAGTGAAGTAACTGTGTAAT	57.98125	16298	3910	3943	33	ACACAGTCTTTTACTCCAGATTCCCATTTTTCAG	60.8	28	50	14	64	4
13253	4077	4108	31	ATAGTTGGCATCATAAAGTAATGGGTTTTTGG	57.98125	16323	4113	4146	33	GCATTTCCAGCAAAGCCAAAGCCTCATTATTATT	60.8	28	31	33	64	5
13253	4077	4108	31	ATAGTTGGCATCATAAAGTAATGGGTTTTTGG	57.98125	16332	4122	4155	33	GCAAAGCCAAAGCCTCATTATTATTCTTACAAAG	59.59411765	28	31	33	64	14
14025	19873	19904	31	AGGTTTGTGGTGGTTGGTAAAGAACATCAGAA	60.54375	16889	19905	19938	33	CCTGAGTTACTGAAGTCATTGAGAGCCTTTGCGA	64.41764706	28	48	16	64	1
14332	26634	26665	31	ATAGTAGTTGTCTGATTGTCCTCACTGCCGTC	63.10625	17114	26679	26712	33	GTTTGTTGACTATCATCATCTAACCAATCTTCTT	58.38823529	28	57	7	64	14
14333	26635	26666	31	TAGTAGTTGTCTGATTGTCCTCACTGCCGTCT	63.10625	17116	26681	26714	33	TTGTTGACTATCATCATCTAACCAATCTTCTTCT	58.38823529	28	58	6	64	15
14334	26636	26667	31	AGTAGTTGTCTGATTGTCCTCACTGCCGTCTT	63.10625	17121	26686	26719	33	GACTATCATCATCTAACCAATCTTCTTCTTGCTC	60.8	28	56	8	64	19
13251	4075	4106	31	AAATAGTTGGCATCATAAAGTAATGGGTTTTT	55.41875	16330	4120	4153	33	CAGCAAAGCCAAAGCCTCATTATTATTCTTACAA	59.59411765	28	32	33	65	14
13253	4077	4108	31	ATAGTTGGCATCATAAAGTAATGGGTTTTTGG	57.98125	16329	4119	4152	33	CCAGCAAAGCCAAAGCCTCATTATTATTCTTACA	60.8	28	31	34	65	11
13253	4077	4108	31	ATAGTTGGCATCATAAAGTAATGGGTTTTTGG	57.98125	16331	4121	4154	33	AGCAAAGCCAAAGCCTCATTATTATTCTTACAAA	58.38823529	28	31	34	65	13
14332	26634	26665	31	ATAGTAGTTGTCTGATTGTCCTCACTGCCGTC	63.10625	17120	26685	26718	33	TGACTATCATCATCTAACCAATCTTCTTCTTGCT	59.59411765	28	57	8	65	20
14332	26634	26665	31	ATAGTAGTTGTCTGATTGTCCTCACTGCCGTC	63.10625	17121	26686	26719	33	GACTATCATCATCTAACCAATCTTCTTCTTGCTC	60.8	28	57	8	65	21
14333	26635	26666	31	TAGTAGTTGTCTGATTGTCCTCACTGCCGTCT	63.10625	17112	26677	26710	33	CAGTTTGTTGACTATCATCATCTAACCAATCTTC	59.59411765	28	58	7	65	11
14333	26635	26666	31	TAGTAGTTGTCTGATTGTCCTCACTGCCGTCT	63.10625	17113	26678	26711	33	AGTTTGTTGACTATCATCATCTAACCAATCTTCT	58.38823529	28	58	7	65	12
13221	3874	3905	31	TGGTAATAGTCTGAAGTGAAGTAACTGTGTAA	57.98125	16299	3911	3944	33	CACAGTCTTTTACTCCAGATTCCCATTTTTCAGT	60.8	28	48	18	66	6
13251	4075	4106	31	AAATAGTTGGCATCATAAAGTAATGGGTTTTT	55.41875	16325	4115	4148	33	ATTTCCAGCAAAGCCAAAGCCTCATTATTATTCT	59.59411765	28	32	34	66	9
13251	4075	4106	31	AAATAGTTGGCATCATAAAGTAATGGGTTTTT	55.41875	16331	4121	4154	33	AGCAAAGCCAAAGCCTCATTATTATTCTTACAAA	58.38823529	28	32	34	66	15
13251	4075	4106	31	AAATAGTTGGCATCATAAAGTAATGGGTTTTT	55.41875	16333	4123	4156	33	CAAAGCCAAAGCCTCATTATTATTCTTACAAAGT	58.38823529	28	32	34	66	17
13252	4076	4107	31	AATAGTTGGCATCATAAAGTAATGGGTTTTTG	56.7	16325	4115	4148	33	ATTTCCAGCAAAGCCAAAGCCTCATTATTATTCT	59.59411765	28	32	34	66	8
13620	10231	10262	31	TGTCCATCAAAGTGTCCCTTATTTACAACATT	57.98125	16586	10264	10297	33	AAAGCCACATTTTCTAAACTCTGAAGTCTTGTAA	58.38823529	28	35	31	66	2
13621	10232	10263	31	GTCCATCAAAGTGTCCCTTATTTACAACATTA	57.98125	16587	10265	10298	33	AAGCCACATTTTCTAAACTCTGAAGTCTTGTAAA	58.38823529	28	37	29	66	2
14333	26635	26666	31	TAGTAGTTGTCTGATTGTCCTCACTGCCGTCT	63.10625	17120	26685	26718	33	TGACTATCATCATCTAACCAATCTTCTTCTTGCT	59.59411765	28	58	8	66	19
13223	3876	3907	31	GTAATAGTCTGAAGTGAAGTAACTGTGTAATA	56.7	16296	3908	3941	33	CAACACAGTCTTTTACTCCAGATTCCCATTTTTC	60.8	28	55	12	67	1
13233	3911	3942	31	CACAGTCTTTTACTCCAGATTCCCATTTTTCA	59.2625	16300	3966	3999	33	ATGTTCAGAAATAGGACTTGTTGTGCCATCACCT	62.00588235	28	57	10	67	24
13251	4075	4106	31	AAATAGTTGGCATCATAAAGTAATGGGTTTTT	55.41875	16334	4124	4157	33	AAAGCCAAAGCCTCATTATTATTCTTACAAAGTT	57.18235294	28	32	35	67	18
13252	4076	4107	31	AATAGTTGGCATCATAAAGTAATGGGTTTTTG	56.7	16334	4124	4157	33	AAAGCCAAAGCCTCATTATTATTCTTACAAAGTT	57.18235294	28	32	35	67	17
13769	15122	15153	31	CATTACCATCCTGAGCAAAGAAGAAGTGTTTT	59.2625	16690	15177	15210	33	AAAGAAACCCTTAGACACAGCAAAGTCATAGAAG	60.8	28	55	12	67	24
14026	19874	19905	31	GGTTTGTGGTGGTTGGTAAAGAACATCAGAAC	61.825	16890	19906	19939	33	CTGAGTTACTGAAGTCATTGAGAGCCTTTGCGAG	64.41764706	28	51	16	67	1
14524	28394	28425	31	ACCAACATAAGAGAACACACAGCCTCCAAAGG	63.10625	17249	28437	28470	33	CCACCCTTACGAAGAATGGTTTTCAAGCCAGATT	63.21176471	28	60	7	67	12
13222	3875	3906	31	GGTAATAGTCTGAAGTGAAGTAACTGTGTAAT	57.98125	16299	3911	3944	33	CACAGTCTTTTACTCCAGATTCCCATTTTTCAGT	60.8	28	50	18	68	5
13621	10232	10263	31	GTCCATCAAAGTGTCCCTTATTTACAACATTA	57.98125	16586	10264	10297	33	AAAGCCACATTTTCTAAACTCTGAAGTCTTGTAA	58.38823529	28	37	31	68	1
13769	15122	15153	31	CATTACCATCCTGAGCAAAGAAGAAGTGTTTT	59.2625	16691	15178	15211	33	AAGAAACCCTTAGACACAGCAAAGTCATAGAAGT	60.8	28	55	13	68	25
13223	3876	3907	31	GTAATAGTCTGAAGTGAAGTAACTGTGTAATA	56.7	16297	3909	3942	33	AACACAGTCTTTTACTCCAGATTCCCATTTTTCA	59.59411765	28	55	14	69	2
13223	3876	3907	31	GTAATAGTCTGAAGTGAAGTAACTGTGTAATA	56.7	16298	3910	3943	33	ACACAGTCTTTTACTCCAGATTCCCATTTTTCAG	60.8	28	55	14	69	3
14336	26638	26669	31	TAGTTGTCTGATTGTCCTCACTGCCGTCTTGT	63.10625	17111	26676	26709	33	ACAGTTTGTTGACTATCATCATCTAACCAATCTT	58.38823529	28	63	6	69	7
13797	15745	15776	31	AATGAATAATAAGAATCTACAACAGGAACTCC	56.7	16721	15780	15813	33	ACCTGGCGTGGTTTGTATGAAATCACCGAAATCA	63.21176471	28	69	1	70	4
14335	26637	26668	31	GTAGTTGTCTGATTGTCCTCACTGCCGTCTTG	64.3875	17111	26676	26709	33	ACAGTTTGTTGACTATCATCATCTAACCAATCTT	58.38823529	28	64	6	70	8
13246	4069	4100	31	CAAAGAAAATAGTTGGCATCATAAAGTAATGG	56.7	16321	4111	4144	33	CGGCATTTCCAGCAAAGCCAAAGCCTCATTATTA	63.21176471	28	47	24	71	11
13250	4073	4104	31	GAAAATAGTTGGCATCATAAAGTAATGGGTTT	56.7	16323	4113	4146	33	GCATTTCCAGCAAAGCCAAAGCCTCATTATTATT	60.8	28	38	33	71	9
13250	4073	4104	31	GAAAATAGTTGGCATCATAAAGTAATGGGTTT	56.7	16332	4122	4155	33	GCAAAGCCAAAGCCTCATTATTATTCTTACAAAG	59.59411765	28	38	33	71	18
14335	26637	26668	31	GTAGTTGTCTGATTGTCCTCACTGCCGTCTTG	64.3875	17113	26678	26711	33	AGTTTGTTGACTATCATCATCTAACCAATCTTCT	58.38823529	28	64	7	71	10
13245	4068	4099	31	GCAAAGAAAATAGTTGGCATCATAAAGTAATG	56.7	16320	4110	4143	33	ACGGCATTTCCAGCAAAGCCAAAGCCTCATTATT	63.21176471	28	48	24	72	11
13245	4068	4099	31	GCAAAGAAAATAGTTGGCATCATAAAGTAATG	56.7	16321	4111	4144	33	CGGCATTTCCAGCAAAGCCAAAGCCTCATTATTA	63.21176471	28	48	24	72	12
13255	4079	4110	31	AGTTGGCATCATAAAGTAATGGGTTTTTGGAA	57.98125	16321	4111	4144	33	CGGCATTTCCAGCAAAGCCAAAGCCTCATTATTA	63.21176471	28	48	24	72	1
13255	4079	4110	31	AGTTGGCATCATAAAGTAATGGGTTTTTGGAA	57.98125	16322	4112	4145	33	GGCATTTCCAGCAAAGCCAAAGCCTCATTATTAT	62.00588235	28	48	24	72	2
13770	15123	15154	31	ATTACCATCCTGAGCAAAGAAGAAGTGTTTTA	57.98125	16690	15177	15210	33	AAAGAAACCCTTAGACACAGCAAAGTCATAGAAG	60.8	28	60	12	72	23
13223	3876	3907	31	GTAATAGTCTGAAGTGAAGTAACTGTGTAATA	56.7	16299	3911	3944	33	CACAGTCTTTTACTCCAGATTCCCATTTTTCAGT	60.8	28	55	18	73	4
13250	4073	4104	31	GAAAATAGTTGGCATCATAAAGTAATGGGTTT	56.7	16334	4124	4157	33	AAAGCCAAAGCCTCATTATTATTCTTACAAAGTT	57.18235294	28	38	35	73	20
13770	15123	15154	31	ATTACCATCCTGAGCAAAGAAGAAGTGTTTTA	57.98125	16691	15178	15211	33	AAGAAACCCTTAGACACAGCAAAGTCATAGAAGT	60.8	28	60	13	73	24
14330	26632	26663	31	GAATAGTAGTTGTCTGATTGTCCTCACTGCCG	63.10625	17123	26688	26721	33	CTATCATCATCTAACCAATCTTCTTCTTGCTCTT	59.59411765	28	58	15	73	25
13247	4070	4101	31	AAAGAAAATAGTTGGCATCATAAAGTAATGGG	56.7	16326	4116	4149	33	TTTCCAGCAAAGCCAAAGCCTCATTATTATTCTT	59.59411765	28	45	29	74	15
13249	4072	4103	31	AGAAAATAGTTGGCATCATAAAGTAATGGGTT	56.7	16330	4120	4153	33	CAGCAAAGCCAAAGCCTCATTATTATTCTTACAA	59.59411765	28	41	33	74	17
13770	15123	15154	31	ATTACCATCCTGAGCAAAGAAGAAGTGTTTTA	57.98125	16692	15179	15212	33	AGAAACCCTTAGACACAGCAAAGTCATAGAAGTC	62.00588235	28	60	15	75	25
13246	4069	4100	31	CAAAGAAAATAGTTGGCATCATAAAGTAATGG	56.7	16326	4116	4149	33	TTTCCAGCAAAGCCAAAGCCTCATTATTATTCTT	59.59411765	28	47	29	76	16
13247	4070	4101	31	AAAGAAAATAGTTGGCATCATAAAGTAATGGG	56.7	16327	4117	4150	33	TTCCAGCAAAGCCAAAGCCTCATTATTATTCTTA	59.59411765	28	45	31	76	16
13247	4070	4101	31	AAAGAAAATAGTTGGCATCATAAAGTAATGGG	56.7	16328	4118	4151	33	TCCAGCAAAGCCAAAGCCTCATTATTATTCTTAC	60.8	28	45	31	76	17
13258	4082	4113	31	TGGCATCATAAAGTAATGGGTTTTTGGAACGG	60.54375	16328	4118	4151	33	TCCAGCAAAGCCAAAGCCTCATTATTATTCTTAC	60.8	28	45	31	76	5
13256	4080	4111	31	GTTGGCATCATAAAGTAATGGGTTTTTGGAAC	59.2625	16326	4116	4149	33	TTTCCAGCAAAGCCAAAGCCTCATTATTATTCTT	59.59411765	28	48	29	77	5
13257	4081	4112	31	TTGGCATCATAAAGTAATGGGTTTTTGGAACG	59.2625	16326	4116	4149	33	TTTCCAGCAAAGCCAAAGCCTCATTATTATTCTT	59.59411765	28	48	29	77	4
13016	960	991	31	AGCAGCAGCAAAGCAAGAGCAGCATCACCGCC	68.23125	16150	1011	1044	33	GGAGAAGTTCCCCTACTGCTGCCTGGAGTTGAAT	66.82941176	28	57	21	78	20
13246	4069	4100	31	CAAAGAAAATAGTTGGCATCATAAAGTAATGG	56.7	16327	4117	4150	33	TTCCAGCAAAGCCAAAGCCTCATTATTATTCTTA	59.59411765	28	47	31	78	17
13246	4069	4100	31	CAAAGAAAATAGTTGGCATCATAAAGTAATGG	56.7	16328	4118	4151	33	TCCAGCAAAGCCAAAGCCTCATTATTATTCTTAC	60.8	28	47	31	78	18
13248	4071	4102	31	AAGAAAATAGTTGGCATCATAAAGTAATGGGT	56.7	16325	4115	4148	33	ATTTCCAGCAAAGCCAAAGCCTCATTATTATTCT	59.59411765	28	44	34	78	13
13259	4083	4114	31	GGCATCATAAAGTAATGGGTTTTTGGAACGGC	61.825	16333	4123	4156	33	CAAAGCCAAAGCCTCATTATTATTCTTACAAAGT	58.38823529	28	44	34	78	9
13259	4083	4114	31	GGCATCATAAAGTAATGGGTTTTTGGAACGGC	61.825	16337	4127	4160	33	GCCAAAGCCTCATTATTATTCTTACAAAGTTTAT	57.18235294	28	44	34	78	13
13260	4084	4115	31	GCATCATAAAGTAATGGGTTTTTGGAACGGCA	60.54375	16333	4123	4156	33	CAAAGCCAAAGCCTCATTATTATTCTTACAAAGT	58.38823529	28	44	34	78	8
13261	4085	4116	31	CATCATAAAGTAATGGGTTTTTGGAACGGCAT	59.2625	16333	4123	4156	33	CAAAGCCAAAGCCTCATTATTATTCTTACAAAGT	58.38823529	28	44	34	78	7
13245	4068	4099	31	GCAAAGAAAATAGTTGGCATCATAAAGTAATG	56.7	16328	4118	4151	33	TCCAGCAAAGCCAAAGCCTCATTATTATTCTTAC	60.8	28	48	31	79	19
13247	4070	4101	31	AAAGAAAATAGTTGGCATCATAAAGTAATGGG	56.7	16325	4115	4148	33	ATTTCCAGCAAAGCCAAAGCCTCATTATTATTCT	59.59411765	28	45	34	79	14
13247	4070	4101	31	AAAGAAAATAGTTGGCATCATAAAGTAATGGG	56.7	16329	4119	4152	33	CCAGCAAAGCCAAAGCCTCATTATTATTCTTACA	60.8	28	45	34	79	18
13255	4079	4110	31	AGTTGGCATCATAAAGTAATGGGTTTTTGGAA	57.98125	16328	4118	4151	33	TCCAGCAAAGCCAAAGCCTCATTATTATTCTTAC	60.8	28	48	31	79	8
13257	4081	4112	31	TTGGCATCATAAAGTAATGGGTTTTTGGAACG	59.2625	16328	4118	4151	33	TCCAGCAAAGCCAAAGCCTCATTATTATTCTTAC	60.8	28	48	31	79	6
13259	4083	4114	31	GGCATCATAAAGTAATGGGTTTTTGGAACGGC	61.825	16334	4124	4157	33	AAAGCCAAAGCCTCATTATTATTCTTACAAAGTT	57.18235294	28	44	35	79	10
13258	4082	4113	31	TGGCATCATAAAGTAATGGGTTTTTGGAACGG	60.54375	16334	4124	4157	33	AAAGCCAAAGCCTCATTATTATTCTTACAAAGTT	57.18235294	28	45	35	80	11
13245	4068	4099	31	GCAAAGAAAATAGTTGGCATCATAAAGTAATG	56.7	16330	4120	4153	33	CAGCAAAGCCAAAGCCTCATTATTATTCTTACAA	59.59411765	28	48	33	81	21
13246	4069	4100	31	CAAAGAAAATAGTTGGCATCATAAAGTAATGG	56.7	16325	4115	4148	33	ATTTCCAGCAAAGCCAAAGCCTCATTATTATTCT	59.59411765	28	47	34	81	15
13246	4069	4100	31	CAAAGAAAATAGTTGGCATCATAAAGTAATGG	56.7	16329	4119	4152	33	CCAGCAAAGCCAAAGCCTCATTATTATTCTTACA	60.8	28	47	34	81	19
13255	4079	4110	31	AGTTGGCATCATAAAGTAATGGGTTTTTGGAA	57.98125	16323	4113	4146	33	GCATTTCCAGCAAAGCCAAAGCCTCATTATTATT	60.8	28	48	33	81	3
13255	4079	4110	31	AGTTGGCATCATAAAGTAATGGGTTTTTGGAA	57.98125	16330	4120	4153	33	CAGCAAAGCCAAAGCCTCATTATTATTCTTACAA	59.59411765	28	48	33	81	10
13255	4079	4110	31	AGTTGGCATCATAAAGTAATGGGTTTTTGGAA	57.98125	16332	4122	4155	33	GCAAAGCCAAAGCCTCATTATTATTCTTACAAAG	59.59411765	28	48	33	81	12
13256	4080	4111	31	GTTGGCATCATAAAGTAATGGGTTTTTGGAAC	59.2625	16323	4113	4146	33	GCATTTCCAGCAAAGCCAAAGCCTCATTATTATT	60.8	28	48	33	81	2
13256	4080	4111	31	GTTGGCATCATAAAGTAATGGGTTTTTGGAAC	59.2625	16330	4120	4153	33	CAGCAAAGCCAAAGCCTCATTATTATTCTTACAA	59.59411765	28	48	33	81	9
13256	4080	4111	31	GTTGGCATCATAAAGTAATGGGTTTTTGGAAC	59.2625	16332	4122	4155	33	GCAAAGCCAAAGCCTCATTATTATTCTTACAAAG	59.59411765	28	48	33	81	11
13245	4068	4099	31	GCAAAGAAAATAGTTGGCATCATAAAGTAATG	56.7	16329	4119	4152	33	CCAGCAAAGCCAAAGCCTCATTATTATTCTTACA	60.8	28	48	34	82	20
13255	4079	4110	31	AGTTGGCATCATAAAGTAATGGGTTTTTGGAA	57.98125	16325	4115	4148	33	ATTTCCAGCAAAGCCAAAGCCTCATTATTATTCT	59.59411765	28	48	34	82	5
13255	4079	4110	31	AGTTGGCATCATAAAGTAATGGGTTTTTGGAA	57.98125	16331	4121	4154	33	AGCAAAGCCAAAGCCTCATTATTATTCTTACAAA	58.38823529	28	48	34	82	11
13255	4079	4110	31	AGTTGGCATCATAAAGTAATGGGTTTTTGGAA	57.98125	16333	4123	4156	33	CAAAGCCAAAGCCTCATTATTATTCTTACAAAGT	58.38823529	28	48	34	82	13
13256	4080	4111	31	GTTGGCATCATAAAGTAATGGGTTTTTGGAAC	59.2625	16325	4115	4148	33	ATTTCCAGCAAAGCCAAAGCCTCATTATTATTCT	59.59411765	28	48	34	82	4
13256	4080	4111	31	GTTGGCATCATAAAGTAATGGGTTTTTGGAAC	59.2625	16333	4123	4156	33	CAAAGCCAAAGCCTCATTATTATTCTTACAAAGT	58.38823529	28	48	34	82	12
13256	4080	4111	31	GTTGGCATCATAAAGTAATGGGTTTTTGGAAC	59.2625	16337	4127	4160	33	GCCAAAGCCTCATTATTATTCTTACAAAGTTTAT	57.18235294	28	48	34	82	16
13257	4081	4112	31	TTGGCATCATAAAGTAATGGGTTTTTGGAACG	59.2625	16325	4115	4148	33	ATTTCCAGCAAAGCCAAAGCCTCATTATTATTCT	59.59411765	28	48	34	82	3
13257	4081	4112	31	TTGGCATCATAAAGTAATGGGTTTTTGGAACG	59.2625	16329	4119	4152	33	CCAGCAAAGCCAAAGCCTCATTATTATTCTTACA	60.8	28	48	34	82	7
13257	4081	4112	31	TTGGCATCATAAAGTAATGGGTTTTTGGAACG	59.2625	16331	4121	4154	33	AGCAAAGCCAAAGCCTCATTATTATTCTTACAAA	58.38823529	28	48	34	82	9
13257	4081	4112	31	TTGGCATCATAAAGTAATGGGTTTTTGGAACG	59.2625	16333	4123	4156	33	CAAAGCCAAAGCCTCATTATTATTCTTACAAAGT	58.38823529	28	48	34	82	11
13257	4081	4112	31	TTGGCATCATAAAGTAATGGGTTTTTGGAACG	59.2625	16337	4127	4160	33	GCCAAAGCCTCATTATTATTCTTACAAAGTTTAT	57.18235294	28	48	34	82	15
13245	4068	4099	31	GCAAAGAAAATAGTTGGCATCATAAAGTAATG	56.7	16334	4124	4157	33	AAAGCCAAAGCCTCATTATTATTCTTACAAAGTT	57.18235294	28	48	35	83	25
13248	4071	4102	31	AAGAAAATAGTTGGCATCATAAAGTAATGGGT	56.7	16335	4125	4158	33	AAGCCAAAGCCTCATTATTATTCTTACAAAGTTT	57.18235294	28	44	39	83	23
13256	4080	4111	31	GTTGGCATCATAAAGTAATGGGTTTTTGGAAC	59.2625	16334	4124	4157	33	AAAGCCAAAGCCTCATTATTATTCTTACAAAGTT	57.18235294	28	48	35	83	13
13257	4081	4112	31	TTGGCATCATAAAGTAATGGGTTTTTGGAACG	59.2625	16334	4124	4157	33	AAAGCCAAAGCCTCATTATTATTCTTACAAAGTT	57.18235294	28	48	35	83	12
13259	4083	4114	31	GGCATCATAAAGTAATGGGTTTTTGGAACGGC	61.825	16335	4125	4158	33	AAGCCAAAGCCTCATTATTATTCTTACAAAGTTT	57.18235294	28	44	39	83	11
13260	4084	4115	31	GCATCATAAAGTAATGGGTTTTTGGAACGGCA	60.54375	16335	4125	4158	33	AAGCCAAAGCCTCATTATTATTCTTACAAAGTTT	57.18235294	28	44	39	83	10
13255	4079	4110	31	AGTTGGCATCATAAAGTAATGGGTTTTTGGAA	57.98125	16324	4114	4147	33	CATTTCCAGCAAAGCCAAAGCCTCATTATTATTC	60.8	28	48	36	84	4
13256	4080	4111	31	GTTGGCATCATAAAGTAATGGGTTTTTGGAAC	59.2625	16324	4114	4147	33	CATTTCCAGCAAAGCCAAAGCCTCATTATTATTC	60.8	28	48	36	84	3
13257	4081	4112	31	TTGGCATCATAAAGTAATGGGTTTTTGGAACG	59.2625	16324	4114	4147	33	CATTTCCAGCAAAGCCAAAGCCTCATTATTATTC	60.8	28	48	36	84	2
13258	4082	4113	31	TGGCATCATAAAGTAATGGGTTTTTGGAACGG	60.54375	16335	4125	4158	33	AAGCCAAAGCCTCATTATTATTCTTACAAAGTTT	57.18235294	28	45	39	84	12
13260	4084	4115	31	GCATCATAAAGTAATGGGTTTTTGGAACGGCA	60.54375	16336	4126	4159	33	AGCCAAAGCCTCATTATTATTCTTACAAAGTTTA	57.18235294	28	44	41	85	11
13261	4085	4116	31	CATCATAAAGTAATGGGTTTTTGGAACGGCAT	59.2625	16336	4126	4159	33	AGCCAAAGCCTCATTATTATTCTTACAAAGTTTA	57.18235294	28	44	41	85	10
13015	959	990	31	AAGCAGCAGCAAAGCAAGAGCAGCATCACCGC	66.95	16150	1011	1044	33	GGAGAAGTTCCCCTACTGCTGCCTGGAGTTGAAT	66.82941176	28	65	21	86	21
13246	4069	4100	31	CAAAGAAAATAGTTGGCATCATAAAGTAATGG	56.7	16335	4125	4158	33	AAGCCAAAGCCTCATTATTATTCTTACAAAGTTT	57.18235294	28	47	39	86	25
13247	4070	4101	31	AAAGAAAATAGTTGGCATCATAAAGTAATGGG	56.7	16336	4126	4159	33	AGCCAAAGCCTCATTATTATTCTTACAAAGTTTA	57.18235294	28	45	41	86	25
13594	9896	9927	31	GACCATCAACTCTACCATCAAAAAAGACAGTG	60.54375	16571	9934	9967	33	GCACAAATCGTTTCAGTTGGTTTCTTGGCTATGT	62.00588235	28	74	12	86	7
13235	3913	3944	31	CAGTCTTTTACTCCAGATTCCCATTTTTCAGT	59.2625	16300	3966	3999	33	ATGTTCAGAAATAGGACTTGTTGTGCCATCACCT	62.00588235	28	77	10	87	22
13256	4080	4111	31	GTTGGCATCATAAAGTAATGGGTTTTTGGAAC	59.2625	16335	4125	4158	33	AAGCCAAAGCCTCATTATTATTCTTACAAAGTTT	57.18235294	28	48	39	87	14
13257	4081	4112	31	TTGGCATCATAAAGTAATGGGTTTTTGGAACG	59.2625	16335	4125	4158	33	AAGCCAAAGCCTCATTATTATTCTTACAAAGTTT	57.18235294	28	48	39	87	13
13593	9895	9926	31	TGACCATCAACTCTACCATCAAAAAAGACAGT	59.2625	16578	9941	9974	33	TCGTTTCAGTTGGTTTCTTGGCTATGTCAGTCAT	62.00588235	28	73	15	88	15
13594	9896	9927	31	GACCATCAACTCTACCATCAAAAAAGACAGTG	60.54375	16575	9938	9971	33	AAATCGTTTCAGTTGGTTTCTTGGCTATGTCAGT	60.8	28	74	14	88	11
13256	4080	4111	31	GTTGGCATCATAAAGTAATGGGTTTTTGGAAC	59.2625	16336	4126	4159	33	AGCCAAAGCCTCATTATTATTCTTACAAAGTTTA	57.18235294	28	48	41	89	15
13594	9896	9927	31	GACCATCAACTCTACCATCAAAAAAGACAGTG	60.54375	16576	9939	9972	33	AATCGTTTCAGTTGGTTTCTTGGCTATGTCAGTC	62.00588235	28	74	15	89	12
13595	9897	9928	31	ACCATCAACTCTACCATCAAAAAAGACAGTGA	59.2625	16575	9938	9971	33	AAATCGTTTCAGTTGGTTTCTTGGCTATGTCAGT	60.8	28	77	14	91	10
13595	9897	9928	31	ACCATCAACTCTACCATCAAAAAAGACAGTGA	59.2625	16576	9939	9972	33	AATCGTTTCAGTTGGTTTCTTGGCTATGTCAGTC	62.00588235	28	77	15	92	11
13596	9898	9929	31	CCATCAACTCTACCATCAAAAAAGACAGTGAG	60.54375	16576	9939	9972	33	AATCGTTTCAGTTGGTTTCTTGGCTATGTCAGTC	62.00588235	28	77	15	92	10
13596	9898	9929	31	CCATCAACTCTACCATCAAAAAAGACAGTGAG	60.54375	16578	9941	9974	33	TCGTTTCAGTTGGTTTCTTGGCTATGTCAGTCAT	62.00588235	28	77	15	92	12
13202	3070	3101	31	CGCAAACAGTCTGAAAGAAGCAATGAAGTAGC	61.825	16283	3108	3141	33	ACATCAAGCCTACAAGACAAGCCATTGCGATAGC	64.41764706	28	95	2	97	7
13271	4117	4148	31	TTCCAGCAAAGCCAAAGCCTCATTATTATTCT	59.2625	16338	4166	4199	33	GCAAGAAGTAGACTAAAGCATAAAGATAGAGAAA	58.38823529	28	76	25	101	18
13273	4119	4150	31	CCAGCAAAGCCAAAGCCTCATTATTATTCTTA	59.2625	16338	4166	4199	33	GCAAGAAGTAGACTAAAGCATAAAGATAGAGAAA	58.38823529	28	92	25	117	16
13271	4117	4148	31	TTCCAGCAAAGCCAAAGCCTCATTATTATTCT	59.2625	16342	4170	4203	33	GAAGTAGACTAAAGCATAAAGATAGAGAAAAGGG	59.59411765	28	76	43	119	22
13273	4119	4150	31	CCAGCAAAGCCAAAGCCTCATTATTATTCTTA	59.2625	16339	4167	4200	33	CAAGAAGTAGACTAAAGCATAAAGATAGAGAAAA	57.18235294	28	92	31	123	17
13275	4121	4152	31	AGCAAAGCCAAAGCCTCATTATTATTCTTACA	57.98125	16339	4167	4200	33	CAAGAAGTAGACTAAAGCATAAAGATAGAGAAAA	57.18235294	28	94	31	125	15
13276	4122	4153	31	GCAAAGCCAAAGCCTCATTATTATTCTTACAA	57.98125	16339	4167	4200	33	CAAGAAGTAGACTAAAGCATAAAGATAGAGAAAA	57.18235294	28	96	31	127	14
13278	4124	4155	31	AAAGCCAAAGCCTCATTATTATTCTTACAAAG	56.7	16338	4166	4199	33	GCAAGAAGTAGACTAAAGCATAAAGATAGAGAAA	58.38823529	28	103	25	128	11
13272	4118	4149	31	TCCAGCAAAGCCAAAGCCTCATTATTATTCTT	59.2625	16345	4173	4206	33	GTAGACTAAAGCATAAAGATAGAGAAAAGGGGCT	60.8	28	83	46	129	24
13273	4119	4150	31	CCAGCAAAGCCAAAGCCTCATTATTATTCTTA	59.2625	16340	4168	4201	33	AAGAAGTAGACTAAAGCATAAAGATAGAGAAAAG	57.18235294	28	92	38	130	18
13274	4120	4151	31	CAGCAAAGCCAAAGCCTCATTATTATTCTTAC	59.2625	16339	4167	4200	33	CAAGAAGTAGACTAAAGCATAAAGATAGAGAAAA	57.18235294	28	99	31	130	16
13273	4119	4150	31	CCAGCAAAGCCAAAGCCTCATTATTATTCTTA	59.2625	16341	4169	4202	33	AGAAGTAGACTAAAGCATAAAGATAGAGAAAAGG	58.38823529	28	92	40	132	19
13275	4121	4152	31	AGCAAAGCCAAAGCCTCATTATTATTCTTACA	57.98125	16340	4168	4201	33	AAGAAGTAGACTAAAGCATAAAGATAGAGAAAAG	57.18235294	28	94	38	132	16
13275	4121	4152	31	AGCAAAGCCAAAGCCTCATTATTATTCTTACA	57.98125	16341	4169	4202	33	AGAAGTAGACTAAAGCATAAAGATAGAGAAAAGG	58.38823529	28	94	40	134	17
13276	4122	4153	31	GCAAAGCCAAAGCCTCATTATTATTCTTACAA	57.98125	16340	4168	4201	33	AAGAAGTAGACTAAAGCATAAAGATAGAGAAAAG	57.18235294	28	96	38	134	15
13277	4123	4154	31	CAAAGCCAAAGCCTCATTATTATTCTTACAAA	56.7	16339	4167	4200	33	CAAGAAGTAGACTAAAGCATAAAGATAGAGAAAA	57.18235294	28	103	31	134	13
13278	4124	4155	31	AAAGCCAAAGCCTCATTATTATTCTTACAAAG	56.7	16339	4167	4200	33	CAAGAAGTAGACTAAAGCATAAAGATAGAGAAAA	57.18235294	28	103	31	134	12
13276	4122	4153	31	GCAAAGCCAAAGCCTCATTATTATTCTTACAA	57.98125	16341	4169	4202	33	AGAAGTAGACTAAAGCATAAAGATAGAGAAAAGG	58.38823529	28	96	40	136	16
13274	4120	4151	31	CAGCAAAGCCAAAGCCTCATTATTATTCTTAC	59.2625	16340	4168	4201	33	AAGAAGTAGACTAAAGCATAAAGATAGAGAAAAG	57.18235294	28	99	38	137	17
13276	4122	4153	31	GCAAAGCCAAAGCCTCATTATTATTCTTACAA	57.98125	16342	4170	4203	33	GAAGTAGACTAAAGCATAAAGATAGAGAAAAGGG	59.59411765	28	96	43	139	17
13277	4123	4154	31	CAAAGCCAAAGCCTCATTATTATTCTTACAAA	56.7	16340	4168	4201	33	AAGAAGTAGACTAAAGCATAAAGATAGAGAAAAG	57.18235294	28	103	38	141	14
13276	4122	4153	31	GCAAAGCCAAAGCCTCATTATTATTCTTACAA	57.98125	16345	4173	4206	33	GTAGACTAAAGCATAAAGATAGAGAAAAGGGGCT	60.8	28	96	46	142	20
13281	4127	4158	31	GCCAAAGCCTCATTATTATTCTTACAAAGTTT	56.7	16339	4167	4200	33	CAAGAAGTAGACTAAAGCATAAAGATAGAGAAAA	57.18235294	28	111	31	142	9
13277	4123	4154	31	CAAAGCCAAAGCCTCATTATTATTCTTACAAA	56.7	16341	4169	4202	33	AGAAGTAGACTAAAGCATAAAGATAGAGAAAAGG	58.38823529	28	103	40	143	15
13277	4123	4154	31	CAAAGCCAAAGCCTCATTATTATTCTTACAAA	56.7	16342	4170	4203	33	GAAGTAGACTAAAGCATAAAGATAGAGAAAAGGG	59.59411765	28	103	43	146	16
13281	4127	4158	31	GCCAAAGCCTCATTATTATTCTTACAAAGTTT	56.7	16340	4168	4201	33	AAGAAGTAGACTAAAGCATAAAGATAGAGAAAAG	57.18235294	28	111	38	149	10
13279	4125	4156	31	AAGCCAAAGCCTCATTATTATTCTTACAAAGT	56.7	16344	4172	4205	33	AGTAGACTAAAGCATAAAGATAGAGAAAAGGGGC	60.8	28	104	46	150	16
13282	4128	4159	31	CCAAAGCCTCATTATTATTCTTACAAAGTTTA	55.41875	16340	4168	4201	33	AAGAAGTAGACTAAAGCATAAAGATAGAGAAAAG	57.18235294	28	112	38	150	9
13535	8780	8811	31	ACCCACAAATGTAAGTGAAAAAACCCTCTTTA	57.98125	16533	8819	8852	33	TTTCTTTTGTAACATTTTTAGTCTTAGGGTCGTA	57.18235294	28	118	33	151	8
13282	4128	4159	31	CCAAAGCCTCATTATTATTCTTACAAAGTTTA	55.41875	16341	4169	4202	33	AGAAGTAGACTAAAGCATAAAGATAGAGAAAAGG	58.38823529	28	112	40	152	10
13280	4126	4157	31	AGCCAAAGCCTCATTATTATTCTTACAAAGTT	56.7	16344	4172	4205	33	AGTAGACTAAAGCATAAAGATAGAGAAAAGGGGC	60.8	28	107	46	153	15
13281	4127	4158	31	GCCAAAGCCTCATTATTATTCTTACAAAGTTT	56.7	16345	4173	4206	33	GTAGACTAAAGCATAAAGATAGAGAAAAGGGGCT	60.8	28	111	46	157	15
13282	4128	4159	31	CCAAAGCCTCATTATTATTCTTACAAAGTTTA	55.41875	16343	4171	4204	33	AAGTAGACTAAAGCATAAAGATAGAGAAAAGGGG	59.59411765	28	112	45	157	12
13282	4128	4159	31	CCAAAGCCTCATTATTATTCTTACAAAGTTTA	55.41875	16344	4172	4205	33	AGTAGACTAAAGCATAAAGATAGAGAAAAGGGGC	60.8	28	112	46	158	13
13535	8780	8811	31	ACCCACAAATGTAAGTGAAAAAACCCTCTTTA	57.98125	16532	8818	8851	33	TTTTCTTTTGTAACATTTTTAGTCTTAGGGTCGT	57.18235294	28	118	40	158	7
13128	2097	2128	31	GCAGAAAGGCTAAAAAGCACAAATAGAAGTCA	59.2625	16224	2142	2175	33	CAATCATTCTGTCTTTCTTTTGAGTGTGAAGCAA	59.59411765	28	121	49	170	14
13535	8780	8811	31	ACCCACAAATGTAAGTGAAAAAACCCTCTTTA	57.98125	16531	8817	8850	33	ATTTTCTTTTGTAACATTTTTAGTCTTAGGGTCG	57.18235294	28	118	53	171	6
13537	8782	8813	31	CCACAAATGTAAGTGAAAAAACCCTCTTTAGA	57.98125	16531	8817	8850	33	ATTTTCTTTTGTAACATTTTTAGTCTTAGGGTCG	57.18235294	28	118	53	171	4
13536	8781	8812	31	CCCACAAATGTAAGTGAAAAAACCCTCTTTAG	59.2625	16530	8816	8849	33	CATTTTCTTTTGTAACATTTTTAGTCTTAGGGTC	57.18235294	28	115	66	181	4
13535	8780	8811	31	ACCCACAAATGTAAGTGAAAAAACCCTCTTTA	57.98125	16529	8815	8848	33	TCATTTTCTTTTGTAACATTTTTAGTCTTAGGGT	55.97647059	28	118	70	188	4
14499	28253	28284	31	ATTGATGTTGACTTTCTCTTTTTGGAGTATTT	55.41875	17233	28300	28333	33	TAAGACCTTCGGAACCTTCTCCAACAACACCTGT	64.41764706	28	192	3	195	16
14526	28424	28455	31	GGCAATAGTGCGACCACCCTTACGAAGAATGG	65.66875	18347	28465	28499	34	CAGATTCATTATGGTATTCGGCAAGACTATGCTCA	62.08857143	28	3	2	5	10
14526	28424	28455	31	GGCAATAGTGCGACCACCCTTACGAAGAATGG	65.66875	18353	28471	28505	34	CATTATGGTATTCGGCAAGACTATGCTCAGGTCCT	64.43142857	28	3	2	5	16
14526	28424	28455	31	GGCAATAGTGCGACCACCCTTACGAAGAATGG	65.66875	18342	28460	28494	34	CAAGCCAGATTCATTATGGTATTCGGCAAGACTAT	62.08857143	28	3	3	6	5
14284	25325	25356	31	AAGTGTGTTGATAAGTGACGCTACAGTTGTTT	59.2625	18182	25378	25412	34	TAGCACCATAATCAACCACACCCTCTTGTATTTTA	60.91714286	28	3	9	12	22
14287	25328	25359	31	TGTGTTGATAAGTGACGCTACAGTTGTTTTAC	59.2625	18182	25378	25412	34	TAGCACCATAATCAACCACACCCTCTTGTATTTTA	60.91714286	28	3	9	12	19
13152	2803	2834	31	AAAACCTGAGTCACCTGCTACACGCTGCGAAG	65.66875	17461	2842	2876	34	TTTGTAATAAGAAAGCGTTCGTGATGTAGCAACAG	60.91714286	28	12	1	13	8
14283	25324	25355	31	TAAGTGTGTTGATAAGTGACGCTACAGTTGTT	59.2625	18182	25378	25412	34	TAGCACCATAATCAACCACACCCTCTTGTATTTTA	60.91714286	28	4	9	13	23
14288	25329	25360	31	GTGTTGATAAGTGACGCTACAGTTGTTTTACT	59.2625	18182	25378	25412	34	TAGCACCATAATCAACCACACCCTCTTGTATTTTA	60.91714286	28	9	9	18	18
13150	2801	2832	31	GCAAAACCTGAGTCACCTGCTACACGCTGCGA	66.95	17465	2846	2880	34	TAATAAGAAAGCGTTCGTGATGTAGCAACAGTGAT	60.91714286	28	16	3	19	14
13150	2801	2832	31	GCAAAACCTGAGTCACCTGCTACACGCTGCGA	66.95	17470	2856	2890	34	GCGTTCGTGATGTAGCAACAGTGATTTCTTTAGGC	64.43142857	28	16	11	27	24
14126	21630	21661	31	CAACTATCGCCAGTAACTTCTATGTCAGATTG	60.54375	18095	21684	21718	34	ACAACATCTTTAGTTTCTACATCTGAATCAACAAA	57.40285714	28	13	19	32	23
14126	21630	21661	31	CAACTATCGCCAGTAACTTCTATGTCAGATTG	60.54375	18091	21675	21709	34	AGACATTCAACAACATCTTTAGTTTCTACATCTGA	58.57428571	28	13	22	35	14
14129	21633	21664	31	CTATCGCCAGTAACTTCTATGTCAGATTGATG	60.54375	18094	21683	21717	34	AACAACATCTTTAGTTTCTACATCTGAATCAACAA	57.40285714	28	15	20	35	19
14412	26943	26974	31	TCATCTAAATCAATGCCCAGTGGTGTAAGTAA	59.2625	18268	26991	27025	34	AAAGTTTTTATGACAGCATCTGCCACAACACAGGC	63.26	28	12	23	35	17
14128	21632	21663	31	ACTATCGCCAGTAACTTCTATGTCAGATTGAT	59.2625	18093	21682	21716	34	CAACAACATCTTTAGTTTCTACATCTGAATCAACA	58.57428571	28	15	21	36	19
14130	21634	21665	31	TATCGCCAGTAACTTCTATGTCAGATTGATGT	59.2625	18095	21684	21718	34	ACAACATCTTTAGTTTCTACATCTGAATCAACAAA	57.40285714	28	17	19	36	19
13310	4307	4338	31	ATCTCTTTTTGAGGGTTATGATTTTGGAAGCG	59.2625	17567	4360	4394	34	GCAACGCCAACAATAAGCCATCCGAAAGGGAGTGA	66.77428571	28	36	2	38	22
13310	4307	4338	31	ATCTCTTTTTGAGGGTTATGATTTTGGAAGCG	59.2625	17568	4361	4395	34	CAACGCCAACAATAAGCCATCCGAAAGGGAGTGAG	66.77428571	28	36	2	38	23
13310	4307	4338	31	ATCTCTTTTTGAGGGTTATGATTTTGGAAGCG	59.2625	17570	4363	4397	34	ACGCCAACAATAAGCCATCCGAAAGGGAGTGAGGC	67.94571429	28	36	2	38	25
13309	4306	4337	31	CATCTCTTTTTGAGGGTTATGATTTTGGAAGC	59.2625	17569	4362	4396	34	AACGCCAACAATAAGCCATCCGAAAGGGAGTGAGG	66.77428571	28	38	1	39	25
13309	4306	4337	31	CATCTCTTTTTGAGGGTTATGATTTTGGAAGC	59.2625	17568	4361	4395	34	CAACGCCAACAATAAGCCATCCGAAAGGGAGTGAG	66.77428571	28	38	2	40	24
13024	976	1007	31	GAGCAGCATCACCGCCATTGCCAGCCATTCTA	66.95	17390	1010	1044	34	AGGAGAAGTTCCCCTACTGCTGCCTGGAGTTGAAT	66.77428571	28	19	22	41	3
14212	23428	23459	31	CTTCGGTAGTTTTCACATTACACTCAAGAACG	60.54375	18140	23477	23511	34	ATTTTCCACTACTTCTTCAGAGACTGGTTTTAGAT	59.74571429	28	22	20	42	18
13219	3872	3903	31	GCTGGTAATAGTCTGAAGTGAAGTAACTGTGT	60.54375	17509	3904	3938	34	AATACAACACAGTCTTTTACTCCAGATTCCCATTT	59.74571429	28	39	10	49	1
13219	3872	3903	31	GCTGGTAATAGTCTGAAGTGAAGTAACTGTGT	60.54375	17510	3905	3939	34	ATACAACACAGTCTTTTACTCCAGATTCCCATTTT	59.74571429	28	39	10	49	2
13219	3872	3903	31	GCTGGTAATAGTCTGAAGTGAAGTAACTGTGT	60.54375	17512	3907	3941	34	ACAACACAGTCTTTTACTCCAGATTCCCATTTTTC	60.91714286	28	39	12	51	4
13254	4078	4109	31	TAGTTGGCATCATAAAGTAATGGGTTTTTGGA	57.98125	17533	4110	4144	34	ACGGCATTTCCAGCAAAGCCAAAGCCTCATTATTA	63.26	28	27	24	51	1
13254	4078	4109	31	TAGTTGGCATCATAAAGTAATGGGTTTTTGGA	57.98125	17534	4111	4145	34	CGGCATTTCCAGCAAAGCCAAAGCCTCATTATTAT	63.26	28	27	24	51	2
14201	22750	22781	31	AATCTAAACCACTAAGACAAACACTACAAGGT	57.98125	18134	22804	22838	34	CAATAGTGACATTAGTAGAGTTCAAATAGCCTTCT	59.74571429	28	42	9	51	23
14202	22751	22782	31	ATCTAAACCACTAAGACAAACACTACAAGGTA	57.98125	18133	22803	22837	34	GCAATAGTGACATTAGTAGAGTTCAAATAGCCTTC	60.91714286	28	42	9	51	21
13220	3873	3904	31	CTGGTAATAGTCTGAAGTGAAGTAACTGTGTA	59.2625	17510	3905	3939	34	ATACAACACAGTCTTTTACTCCAGATTCCCATTTT	59.74571429	28	42	10	52	1
13219	3872	3903	31	GCTGGTAATAGTCTGAAGTGAAGTAACTGTGT	60.54375	17513	3908	3942	34	CAACACAGTCTTTTACTCCAGATTCCCATTTTTCA	60.91714286	28	39	14	53	5
14161	22084	22115	31	AGAGAGAATGTCTTTCATAAGTCTTTTGACCA	57.98125	18109	22140	22174	34	GAACCATTCTTCACTGTAACACTATCAACGATGTA	60.91714286	28	47	6	53	25
13219	3872	3903	31	GCTGGTAATAGTCTGAAGTGAAGTAACTGTGT	60.54375	17514	3909	3943	34	AACACAGTCTTTTACTCCAGATTCCCATTTTTCAG	60.91714286	28	39	15	54	6
13220	3873	3904	31	CTGGTAATAGTCTGAAGTGAAGTAACTGTGTA	59.2625	17511	3906	3940	34	TACAACACAGTCTTTTACTCCAGATTCCCATTTTT	59.74571429	28	42	12	54	2
13220	3873	3904	31	CTGGTAATAGTCTGAAGTGAAGTAACTGTGTA	59.2625	17512	3907	3941	34	ACAACACAGTCTTTTACTCCAGATTCCCATTTTTC	60.91714286	28	42	12	54	3
13619	10226	10257	31	CCTGTTGTCCATCAAAGTGTCCCTTATTTACA	60.54375	17769	10264	10298	34	AAAGCCACATTTTCTAAACTCTGAAGTCTTGTAAA	58.57428571	28	22	32	54	7
14198	22747	22778	31	AAGAATCTAAACCACTAAGACAAACACTACAA	56.7	18133	22803	22837	34	GCAATAGTGACATTAGTAGAGTTCAAATAGCCTTC	60.91714286	28	45	9	54	25
13253	4077	4108	31	ATAGTTGGCATCATAAAGTAATGGGTTTTTGG	57.98125	17532	4109	4143	34	AACGGCATTTCCAGCAAAGCCAAAGCCTCATTATT	63.26	28	31	24	55	1
13220	3873	3904	31	CTGGTAATAGTCTGAAGTGAAGTAACTGTGTA	59.2625	17513	3908	3942	34	CAACACAGTCTTTTACTCCAGATTCCCATTTTTCA	60.91714286	28	42	14	56	4
13220	3873	3904	31	CTGGTAATAGTCTGAAGTGAAGTAACTGTGTA	59.2625	17514	3909	3943	34	AACACAGTCTTTTACTCCAGATTCCCATTTTTCAG	60.91714286	28	42	15	57	5
13767	15120	15151	31	AGCATTACCATCCTGAGCAAAGAAGAAGTGTT	60.54375	17853	15176	15210	34	TAAAGAAACCCTTAGACACAGCAAAGTCATAGAAG	60.91714286	28	45	12	57	25
13219	3872	3903	31	GCTGGTAATAGTCTGAAGTGAAGTAACTGTGT	60.54375	17515	3910	3944	34	ACACAGTCTTTTACTCCAGATTCCCATTTTTCAGT	60.91714286	28	39	19	58	7
14022	19870	19901	31	TAGAGGTTTGTGGTGGTTGGTAAAGAACATCA	60.54375	18030	19906	19940	34	CTGAGTTACTGAAGTCATTGAGAGCCTTTGCGAGA	64.43142857	28	42	16	58	5
14023	19871	19902	31	AGAGGTTTGTGGTGGTTGGTAAAGAACATCAG	61.825	18031	19907	19941	34	TGAGTTACTGAAGTCATTGAGAGCCTTTGCGAGAT	63.26	28	45	13	58	5
13768	15121	15152	31	GCATTACCATCCTGAGCAAAGAAGAAGTGTTT	60.54375	17853	15176	15210	34	TAAAGAAACCCTTAGACACAGCAAAGTCATAGAAG	60.91714286	28	47	12	59	24
13221	3874	3905	31	TGGTAATAGTCTGAAGTGAAGTAACTGTGTAA	57.98125	17511	3906	3940	34	TACAACACAGTCTTTTACTCCAGATTCCCATTTTT	59.74571429	28	48	12	60	1
13221	3874	3905	31	TGGTAATAGTCTGAAGTGAAGTAACTGTGTAA	57.98125	17512	3907	3941	34	ACAACACAGTCTTTTACTCCAGATTCCCATTTTTC	60.91714286	28	48	12	60	2
13768	15121	15152	31	GCATTACCATCCTGAGCAAAGAAGAAGTGTTT	60.54375	17854	15177	15211	34	AAAGAAACCCTTAGACACAGCAAAGTCATAGAAGT	60.91714286	28	47	13	60	25
14162	22085	22116	31	GAGAGAATGTCTTTCATAAGTCTTTTGACCAG	59.2625	18110	22141	22175	34	AACCATTCTTCACTGTAACACTATCAACGATGTAA	59.74571429	28	54	6	60	25
13220	3873	3904	31	CTGGTAATAGTCTGAAGTGAAGTAACTGTGTA	59.2625	17515	3910	3944	34	ACACAGTCTTTTACTCCAGATTCCCATTTTTCAGT	60.91714286	28	42	19	61	6
13254	4078	4109	31	TAGTTGGCATCATAAAGTAATGGGTTTTTGGA	57.98125	17535	4112	4146	34	GGCATTTCCAGCAAAGCCAAAGCCTCATTATTATT	62.08857143	28	27	34	61	3
13254	4078	4109	31	TAGTTGGCATCATAAAGTAATGGGTTTTTGGA	57.98125	17541	4118	4152	34	TCCAGCAAAGCCAAAGCCTCATTATTATTCTTACA	60.91714286	28	27	34	61	9
13254	4078	4109	31	TAGTTGGCATCATAAAGTAATGGGTTTTTGGA	57.98125	17544	4121	4155	34	AGCAAAGCCAAAGCCTCATTATTATTCTTACAAAG	59.74571429	28	27	34	61	12
13254	4078	4109	31	TAGTTGGCATCATAAAGTAATGGGTTTTTGGA	57.98125	17545	4122	4156	34	GCAAAGCCAAAGCCTCATTATTATTCTTACAAAGT	59.74571429	28	27	34	61	13
13221	3874	3905	31	TGGTAATAGTCTGAAGTGAAGTAACTGTGTAA	57.98125	17513	3908	3942	34	CAACACAGTCTTTTACTCCAGATTCCCATTTTTCA	60.91714286	28	48	14	62	3
13222	3875	3906	31	GGTAATAGTCTGAAGTGAAGTAACTGTGTAAT	57.98125	17512	3907	3941	34	ACAACACAGTCTTTTACTCCAGATTCCCATTTTTC	60.91714286	28	50	12	62	1
13250	4073	4104	31	GAAAATAGTTGGCATCATAAAGTAATGGGTTT	56.7	17533	4110	4144	34	ACGGCATTTCCAGCAAAGCCAAAGCCTCATTATTA	63.26	28	38	24	62	6
13250	4073	4104	31	GAAAATAGTTGGCATCATAAAGTAATGGGTTT	56.7	17534	4111	4145	34	CGGCATTTCCAGCAAAGCCAAAGCCTCATTATTAT	63.26	28	38	24	62	7
13254	4078	4109	31	TAGTTGGCATCATAAAGTAATGGGTTTTTGGA	57.98125	17542	4119	4153	34	CCAGCAAAGCCAAAGCCTCATTATTATTCTTACAA	60.91714286	28	27	35	62	10
13221	3874	3905	31	TGGTAATAGTCTGAAGTGAAGTAACTGTGTAA	57.98125	17514	3909	3943	34	AACACAGTCTTTTACTCCAGATTCCCATTTTTCAG	60.91714286	28	48	15	63	4
13253	4077	4108	31	ATAGTTGGCATCATAAAGTAATGGGTTTTTGG	57.98125	17540	4117	4151	34	TTCCAGCAAAGCCAAAGCCTCATTATTATTCTTAC	60.91714286	28	31	32	63	9
13254	4078	4109	31	TAGTTGGCATCATAAAGTAATGGGTTTTTGGA	57.98125	17536	4113	4147	34	GCATTTCCAGCAAAGCCAAAGCCTCATTATTATTC	62.08857143	28	27	36	63	4
13254	4078	4109	31	TAGTTGGCATCATAAAGTAATGGGTTTTTGGA	57.98125	17543	4120	4154	34	CAGCAAAGCCAAAGCCTCATTATTATTCTTACAAA	59.74571429	28	27	36	63	11
14024	19872	19903	31	GAGGTTTGTGGTGGTTGGTAAAGAACATCAGA	61.825	18028	19904	19938	34	ACCTGAGTTACTGAAGTCATTGAGAGCCTTTGCGA	64.43142857	28	46	17	63	1
14332	26634	26665	31	ATAGTAGTTGTCTGATTGTCCTCACTGCCGTC	63.10625	18219	26681	26715	34	TTGTTGACTATCATCATCTAACCAATCTTCTTCTT	58.57428571	28	57	6	63	16
14334	26636	26667	31	AGTAGTTGTCTGATTGTCCTCACTGCCGTCTT	63.10625	18215	26677	26711	34	CAGTTTGTTGACTATCATCATCTAACCAATCTTCT	59.74571429	28	56	7	63	10
14334	26636	26667	31	AGTAGTTGTCTGATTGTCCTCACTGCCGTCTT	63.10625	18216	26678	26712	34	AGTTTGTTGACTATCATCATCTAACCAATCTTCTT	58.57428571	28	56	7	63	11
14334	26636	26667	31	AGTAGTTGTCTGATTGTCCTCACTGCCGTCTT	63.10625	18220	26682	26716	34	TGTTGACTATCATCATCTAACCAATCTTCTTCTTG	59.74571429	28	56	7	63	15
13222	3875	3906	31	GGTAATAGTCTGAAGTGAAGTAACTGTGTAAT	57.98125	17513	3908	3942	34	CAACACAGTCTTTTACTCCAGATTCCCATTTTTCA	60.91714286	28	50	14	64	2
13251	4075	4106	31	AAATAGTTGGCATCATAAAGTAATGGGTTTTT	55.41875	17540	4117	4151	34	TTCCAGCAAAGCCAAAGCCTCATTATTATTCTTAC	60.91714286	28	32	32	64	11
13254	4078	4109	31	TAGTTGGCATCATAAAGTAATGGGTTTTTGGA	57.98125	17537	4114	4148	34	CATTTCCAGCAAAGCCAAAGCCTCATTATTATTCT	60.91714286	28	27	37	64	5
14025	19873	19904	31	AGGTTTGTGGTGGTTGGTAAAGAACATCAGAA	60.54375	18029	19905	19939	34	CCTGAGTTACTGAAGTCATTGAGAGCCTTTGCGAG	65.60285714	28	48	16	64	1
14332	26634	26665	31	ATAGTAGTTGTCTGATTGTCCTCACTGCCGTC	63.10625	18217	26679	26713	34	GTTTGTTGACTATCATCATCTAACCAATCTTCTTC	59.74571429	28	57	7	64	14
14332	26634	26665	31	ATAGTAGTTGTCTGATTGTCCTCACTGCCGTC	63.10625	18220	26682	26716	34	TGTTGACTATCATCATCTAACCAATCTTCTTCTTG	59.74571429	28	57	7	64	17
14333	26635	26666	31	TAGTAGTTGTCTGATTGTCCTCACTGCCGTCT	63.10625	18219	26681	26715	34	TTGTTGACTATCATCATCTAACCAATCTTCTTCTT	58.57428571	28	58	6	64	15
13222	3875	3906	31	GGTAATAGTCTGAAGTGAAGTAACTGTGTAAT	57.98125	17514	3909	3943	34	AACACAGTCTTTTACTCCAGATTCCCATTTTTCAG	60.91714286	28	50	15	65	3
13249	4072	4103	31	AGAAAATAGTTGGCATCATAAAGTAATGGGTT	56.7	17534	4111	4145	34	CGGCATTTCCAGCAAAGCCAAAGCCTCATTATTAT	63.26	28	41	24	65	8
13252	4076	4107	31	AATAGTTGGCATCATAAAGTAATGGGTTTTTG	56.7	17539	4116	4150	34	TTTCCAGCAAAGCCAAAGCCTCATTATTATTCTTA	59.74571429	28	32	33	65	9
13253	4077	4108	31	ATAGTTGGCATCATAAAGTAATGGGTTTTTGG	57.98125	17535	4112	4146	34	GGCATTTCCAGCAAAGCCAAAGCCTCATTATTATT	62.08857143	28	31	34	65	4
13253	4077	4108	31	ATAGTTGGCATCATAAAGTAATGGGTTTTTGG	57.98125	17541	4118	4152	34	TCCAGCAAAGCCAAAGCCTCATTATTATTCTTACA	60.91714286	28	31	34	65	10
13253	4077	4108	31	ATAGTTGGCATCATAAAGTAATGGGTTTTTGG	57.98125	17544	4121	4155	34	AGCAAAGCCAAAGCCTCATTATTATTCTTACAAAG	59.74571429	28	31	34	65	13
13253	4077	4108	31	ATAGTTGGCATCATAAAGTAATGGGTTTTTGG	57.98125	17545	4122	4156	34	GCAAAGCCAAAGCCTCATTATTATTCTTACAAAGT	59.74571429	28	31	34	65	14
14333	26635	26666	31	TAGTAGTTGTCTGATTGTCCTCACTGCCGTCT	63.10625	18215	26677	26711	34	CAGTTTGTTGACTATCATCATCTAACCAATCTTCT	59.74571429	28	58	7	65	11
14333	26635	26666	31	TAGTAGTTGTCTGATTGTCCTCACTGCCGTCT	63.10625	18216	26678	26712	34	AGTTTGTTGACTATCATCATCTAACCAATCTTCTT	58.57428571	28	58	7	65	12
13251	4075	4106	31	AAATAGTTGGCATCATAAAGTAATGGGTTTTT	55.41875	17541	4118	4152	34	TCCAGCAAAGCCAAAGCCTCATTATTATTCTTACA	60.91714286	28	32	34	66	12
13251	4075	4106	31	AAATAGTTGGCATCATAAAGTAATGGGTTTTT	55.41875	17544	4121	4155	34	AGCAAAGCCAAAGCCTCATTATTATTCTTACAAAG	59.74571429	28	32	34	66	15
13251	4075	4106	31	AAATAGTTGGCATCATAAAGTAATGGGTTTTT	55.41875	17545	4122	4156	34	GCAAAGCCAAAGCCTCATTATTATTCTTACAAAGT	59.74571429	28	32	34	66	16
13252	4076	4107	31	AATAGTTGGCATCATAAAGTAATGGGTTTTTG	56.7	17535	4112	4146	34	GGCATTTCCAGCAAAGCCAAAGCCTCATTATTATT	62.08857143	28	32	34	66	5
14332	26634	26665	31	ATAGTAGTTGTCTGATTGTCCTCACTGCCGTC	63.10625	18223	26685	26719	34	TGACTATCATCATCTAACCAATCTTCTTCTTGCTC	60.91714286	28	57	9	66	20
13221	3874	3905	31	TGGTAATAGTCTGAAGTGAAGTAACTGTGTAA	57.98125	17515	3910	3944	34	ACACAGTCTTTTACTCCAGATTCCCATTTTTCAGT	60.91714286	28	48	19	67	5
13251	4075	4106	31	AAATAGTTGGCATCATAAAGTAATGGGTTTTT	55.41875	17542	4119	4153	34	CCAGCAAAGCCAAAGCCTCATTATTATTCTTACAA	60.91714286	28	32	35	67	13
13252	4076	4107	31	AATAGTTGGCATCATAAAGTAATGGGTTTTTG	56.7	17542	4119	4153	34	CCAGCAAAGCCAAAGCCTCATTATTATTCTTACAA	60.91714286	28	32	35	67	12
13252	4076	4107	31	AATAGTTGGCATCATAAAGTAATGGGTTTTTG	56.7	17546	4123	4157	34	CAAAGCCAAAGCCTCATTATTATTCTTACAAAGTT	58.57428571	28	32	35	67	16
13253	4077	4108	31	ATAGTTGGCATCATAAAGTAATGGGTTTTTGG	57.98125	17536	4113	4147	34	GCATTTCCAGCAAAGCCAAAGCCTCATTATTATTC	62.08857143	28	31	36	67	5
13620	10231	10262	31	TGTCCATCAAAGTGTCCCTTATTTACAACATT	57.98125	17769	10264	10298	34	AAAGCCACATTTTCTAAACTCTGAAGTCTTGTAAA	58.57428571	28	35	32	67	2
14333	26635	26666	31	TAGTAGTTGTCTGATTGTCCTCACTGCCGTCT	63.10625	18223	26685	26719	34	TGACTATCATCATCTAACCAATCTTCTTCTTGCTC	60.91714286	28	58	9	67	19
14334	26636	26667	31	AGTAGTTGTCTGATTGTCCTCACTGCCGTCTT	63.10625	18224	26686	26720	34	GACTATCATCATCTAACCAATCTTCTTCTTGCTCT	60.91714286	28	56	11	67	19
13233	3911	3942	31	CACAGTCTTTTACTCCAGATTCCCATTTTTCA	59.2625	17516	3966	4000	34	ATGTTCAGAAATAGGACTTGTTGTGCCATCACCTG	63.26	28	57	11	68	24
13251	4075	4106	31	AAATAGTTGGCATCATAAAGTAATGGGTTTTT	55.41875	17543	4120	4154	34	CAGCAAAGCCAAAGCCTCATTATTATTCTTACAAA	59.74571429	28	32	36	68	14
13769	15122	15153	31	CATTACCATCCTGAGCAAAGAAGAAGTGTTTT	59.2625	17854	15177	15211	34	AAAGAAACCCTTAGACACAGCAAAGTCATAGAAGT	60.91714286	28	55	13	68	24
14332	26634	26665	31	ATAGTAGTTGTCTGATTGTCCTCACTGCCGTC	63.10625	18224	26686	26720	34	GACTATCATCATCTAACCAATCTTCTTCTTGCTCT	60.91714286	28	57	11	68	21
13222	3875	3906	31	GGTAATAGTCTGAAGTGAAGTAACTGTGTAAT	57.98125	17515	3910	3944	34	ACACAGTCTTTTACTCCAGATTCCCATTTTTCAGT	60.91714286	28	50	19	69	4
13223	3876	3907	31	GTAATAGTCTGAAGTGAAGTAACTGTGTAATA	56.7	17513	3908	3942	34	CAACACAGTCTTTTACTCCAGATTCCCATTTTTCA	60.91714286	28	55	14	69	1
13247	4070	4101	31	AAAGAAAATAGTTGGCATCATAAAGTAATGGG	56.7	17532	4109	4143	34	AACGGCATTTCCAGCAAAGCCAAAGCCTCATTATT	63.26	28	45	24	69	8
13251	4075	4106	31	AAATAGTTGGCATCATAAAGTAATGGGTTTTT	55.41875	17537	4114	4148	34	CATTTCCAGCAAAGCCAAAGCCTCATTATTATTCT	60.91714286	28	32	37	69	8
13621	10232	10263	31	GTCCATCAAAGTGTCCCTTATTTACAACATTA	57.98125	17769	10264	10298	34	AAAGCCACATTTTCTAAACTCTGAAGTCTTGTAAA	58.57428571	28	37	32	69	1
13223	3876	3907	31	GTAATAGTCTGAAGTGAAGTAACTGTGTAATA	56.7	17514	3909	3943	34	AACACAGTCTTTTACTCCAGATTCCCATTTTTCAG	60.91714286	28	55	15	70	2
13251	4075	4106	31	AAATAGTTGGCATCATAAAGTAATGGGTTTTT	55.41875	17538	4115	4149	34	ATTTCCAGCAAAGCCAAAGCCTCATTATTATTCTT	59.74571429	28	32	38	70	9
13252	4076	4107	31	AATAGTTGGCATCATAAAGTAATGGGTTTTTG	56.7	17538	4115	4149	34	ATTTCCAGCAAAGCCAAAGCCTCATTATTATTCTT	59.74571429	28	32	38	70	8
13769	15122	15153	31	CATTACCATCCTGAGCAAAGAAGAAGTGTTTT	59.2625	17855	15178	15212	34	AAGAAACCCTTAGACACAGCAAAGTCATAGAAGTC	62.08857143	28	55	15	70	25
14336	26638	26669	31	TAGTTGTCTGATTGTCCTCACTGCCGTCTTGT	63.10625	18214	26676	26710	34	ACAGTTTGTTGACTATCATCATCTAACCAATCTTC	59.74571429	28	63	7	70	7
13246	4069	4100	31	CAAAGAAAATAGTTGGCATCATAAAGTAATGG	56.7	17532	4109	4143	34	AACGGCATTTCCAGCAAAGCCAAAGCCTCATTATT	63.26	28	47	24	71	9
13246	4069	4100	31	CAAAGAAAATAGTTGGCATCATAAAGTAATGG	56.7	17534	4111	4145	34	CGGCATTTCCAGCAAAGCCAAAGCCTCATTATTAT	63.26	28	47	24	71	11
14335	26637	26668	31	GTAGTTGTCTGATTGTCCTCACTGCCGTCTTG	64.3875	18214	26676	26710	34	ACAGTTTGTTGACTATCATCATCTAACCAATCTTC	59.74571429	28	64	7	71	8
14335	26637	26668	31	GTAGTTGTCTGATTGTCCTCACTGCCGTCTTG	64.3875	18216	26678	26712	34	AGTTTGTTGACTATCATCATCTAACCAATCTTCTT	58.57428571	28	64	7	71	10
13245	4068	4099	31	GCAAAGAAAATAGTTGGCATCATAAAGTAATG	56.7	17533	4110	4144	34	ACGGCATTTCCAGCAAAGCCAAAGCCTCATTATTA	63.26	28	48	24	72	11
13245	4068	4099	31	GCAAAGAAAATAGTTGGCATCATAAAGTAATG	56.7	17534	4111	4145	34	CGGCATTTCCAGCAAAGCCAAAGCCTCATTATTAT	63.26	28	48	24	72	12
13250	4073	4104	31	GAAAATAGTTGGCATCATAAAGTAATGGGTTT	56.7	17545	4122	4156	34	GCAAAGCCAAAGCCTCATTATTATTCTTACAAAGT	59.74571429	28	38	34	72	18
13250	4073	4104	31	GAAAATAGTTGGCATCATAAAGTAATGGGTTT	56.7	17546	4123	4157	34	CAAAGCCAAAGCCTCATTATTATTCTTACAAAGTT	58.57428571	28	38	35	73	19
13770	15123	15154	31	ATTACCATCCTGAGCAAAGAAGAAGTGTTTTA	57.98125	17854	15177	15211	34	AAAGAAACCCTTAGACACAGCAAAGTCATAGAAGT	60.91714286	28	60	13	73	23
13223	3876	3907	31	GTAATAGTCTGAAGTGAAGTAACTGTGTAATA	56.7	17515	3910	3944	34	ACACAGTCTTTTACTCCAGATTCCCATTTTTCAGT	60.91714286	28	55	19	74	3
13250	4073	4104	31	GAAAATAGTTGGCATCATAAAGTAATGGGTTT	56.7	17536	4113	4147	34	GCATTTCCAGCAAAGCCAAAGCCTCATTATTATTC	62.08857143	28	38	36	74	9
13224	3877	3908	31	TAATAGTCTGAAGTGAAGTAACTGTGTAATAC	56.7	17515	3910	3944	34	ACACAGTCTTTTACTCCAGATTCCCATTTTTCAGT	60.91714286	28	56	19	75	2
13770	15123	15154	31	ATTACCATCCTGAGCAAAGAAGAAGTGTTTTA	57.98125	17855	15178	15212	34	AAGAAACCCTTAGACACAGCAAAGTCATAGAAGTC	62.08857143	28	60	15	75	24
13249	4072	4103	31	AGAAAATAGTTGGCATCATAAAGTAATGGGTT	56.7	17546	4123	4157	34	CAAAGCCAAAGCCTCATTATTATTCTTACAAAGTT	58.57428571	28	41	35	76	20
13247	4070	4101	31	AAAGAAAATAGTTGGCATCATAAAGTAATGGG	56.7	17540	4117	4151	34	TTCCAGCAAAGCCAAAGCCTCATTATTATTCTTAC	60.91714286	28	45	32	77	16
13249	4072	4103	31	AGAAAATAGTTGGCATCATAAAGTAATGGGTT	56.7	17543	4120	4154	34	CAGCAAAGCCAAAGCCTCATTATTATTCTTACAAA	59.74571429	28	41	36	77	17
13247	4070	4101	31	AAAGAAAATAGTTGGCATCATAAAGTAATGGG	56.7	17539	4116	4150	34	TTTCCAGCAAAGCCAAAGCCTCATTATTATTCTTA	59.74571429	28	45	33	78	15
13248	4071	4102	31	AAGAAAATAGTTGGCATCATAAAGTAATGGGT	56.7	17545	4122	4156	34	GCAAAGCCAAAGCCTCATTATTATTCTTACAAAGT	59.74571429	28	44	34	78	20
13246	4069	4100	31	CAAAGAAAATAGTTGGCATCATAAAGTAATGG	56.7	17540	4117	4151	34	TTCCAGCAAAGCCAAAGCCTCATTATTATTCTTAC	60.91714286	28	47	32	79	17
13247	4070	4101	31	AAAGAAAATAGTTGGCATCATAAAGTAATGGG	56.7	17541	4118	4152	34	TCCAGCAAAGCCAAAGCCTCATTATTATTCTTACA	60.91714286	28	45	34	79	17
13258	4082	4113	31	TGGCATCATAAAGTAATGGGTTTTTGGAACGG	60.54375	17541	4118	4152	34	TCCAGCAAAGCCAAAGCCTCATTATTATTCTTACA	60.91714286	28	45	34	79	5
13259	4083	4114	31	GGCATCATAAAGTAATGGGTTTTTGGAACGGC	61.825	17546	4123	4157	34	CAAAGCCAAAGCCTCATTATTATTCTTACAAAGTT	58.57428571	28	44	35	79	9
13260	4084	4115	31	GCATCATAAAGTAATGGGTTTTTGGAACGGCA	60.54375	17546	4123	4157	34	CAAAGCCAAAGCCTCATTATTATTCTTACAAAGTT	58.57428571	28	44	35	79	8
13261	4085	4116	31	CATCATAAAGTAATGGGTTTTTGGAACGGCAT	59.2625	17546	4123	4157	34	CAAAGCCAAAGCCTCATTATTATTCTTACAAAGTT	58.57428571	28	44	35	79	7
13245	4068	4099	31	GCAAAGAAAATAGTTGGCATCATAAAGTAATG	56.7	17540	4117	4151	34	TTCCAGCAAAGCCAAAGCCTCATTATTATTCTTAC	60.91714286	28	48	32	80	18
13246	4069	4100	31	CAAAGAAAATAGTTGGCATCATAAAGTAATGG	56.7	17539	4116	4150	34	TTTCCAGCAAAGCCAAAGCCTCATTATTATTCTTA	59.74571429	28	47	33	80	16
13247	4070	4101	31	AAAGAAAATAGTTGGCATCATAAAGTAATGGG	56.7	17542	4119	4153	34	CCAGCAAAGCCAAAGCCTCATTATTATTCTTACAA	60.91714286	28	45	35	80	18
13246	4069	4100	31	CAAAGAAAATAGTTGGCATCATAAAGTAATGG	56.7	17541	4118	4152	34	TCCAGCAAAGCCAAAGCCTCATTATTATTCTTACA	60.91714286	28	47	34	81	18
13256	4080	4111	31	GTTGGCATCATAAAGTAATGGGTTTTTGGAAC	59.2625	17539	4116	4150	34	TTTCCAGCAAAGCCAAAGCCTCATTATTATTCTTA	59.74571429	28	48	33	81	5
13257	4081	4112	31	TTGGCATCATAAAGTAATGGGTTTTTGGAACG	59.2625	17539	4116	4150	34	TTTCCAGCAAAGCCAAAGCCTCATTATTATTCTTA	59.74571429	28	48	33	81	4
13245	4068	4099	31	GCAAAGAAAATAGTTGGCATCATAAAGTAATG	56.7	17541	4118	4152	34	TCCAGCAAAGCCAAAGCCTCATTATTATTCTTACA	60.91714286	28	48	34	82	19
13246	4069	4100	31	CAAAGAAAATAGTTGGCATCATAAAGTAATGG	56.7	17542	4119	4153	34	CCAGCAAAGCCAAAGCCTCATTATTATTCTTACAA	60.91714286	28	47	35	82	19
13246	4069	4100	31	CAAAGAAAATAGTTGGCATCATAAAGTAATGG	56.7	17546	4123	4157	34	CAAAGCCAAAGCCTCATTATTATTCTTACAAAGTT	58.57428571	28	47	35	82	23
13247	4070	4101	31	AAAGAAAATAGTTGGCATCATAAAGTAATGGG	56.7	17537	4114	4148	34	CATTTCCAGCAAAGCCAAAGCCTCATTATTATTCT	60.91714286	28	45	37	82	13
13248	4071	4102	31	AAGAAAATAGTTGGCATCATAAAGTAATGGGT	56.7	17538	4115	4149	34	ATTTCCAGCAAAGCCAAAGCCTCATTATTATTCTT	59.74571429	28	44	38	82	13
13249	4072	4103	31	AGAAAATAGTTGGCATCATAAAGTAATGGGTT	56.7	17547	4124	4158	34	AAAGCCAAAGCCTCATTATTATTCTTACAAAGTTT	57.40285714	28	41	41	82	21
13255	4079	4110	31	AGTTGGCATCATAAAGTAATGGGTTTTTGGAA	57.98125	17535	4112	4146	34	GGCATTTCCAGCAAAGCCAAAGCCTCATTATTATT	62.08857143	28	48	34	82	2
13255	4079	4110	31	AGTTGGCATCATAAAGTAATGGGTTTTTGGAA	57.98125	17541	4118	4152	34	TCCAGCAAAGCCAAAGCCTCATTATTATTCTTACA	60.91714286	28	48	34	82	8
13255	4079	4110	31	AGTTGGCATCATAAAGTAATGGGTTTTTGGAA	57.98125	17544	4121	4155	34	AGCAAAGCCAAAGCCTCATTATTATTCTTACAAAG	59.74571429	28	48	34	82	11
13255	4079	4110	31	AGTTGGCATCATAAAGTAATGGGTTTTTGGAA	57.98125	17545	4122	4156	34	GCAAAGCCAAAGCCTCATTATTATTCTTACAAAGT	59.74571429	28	48	34	82	12
13256	4080	4111	31	GTTGGCATCATAAAGTAATGGGTTTTTGGAAC	59.2625	17545	4122	4156	34	GCAAAGCCAAAGCCTCATTATTATTCTTACAAAGT	59.74571429	28	48	34	82	11
13257	4081	4112	31	TTGGCATCATAAAGTAATGGGTTTTTGGAACG	59.2625	17541	4118	4152	34	TCCAGCAAAGCCAAAGCCTCATTATTATTCTTACA	60.91714286	28	48	34	82	6
13257	4081	4112	31	TTGGCATCATAAAGTAATGGGTTTTTGGAACG	59.2625	17544	4121	4155	34	AGCAAAGCCAAAGCCTCATTATTATTCTTACAAAG	59.74571429	28	48	34	82	9
13245	4068	4099	31	GCAAAGAAAATAGTTGGCATCATAAAGTAATG	56.7	17542	4119	4153	34	CCAGCAAAGCCAAAGCCTCATTATTATTCTTACAA	60.91714286	28	48	35	83	20
13255	4079	4110	31	AGTTGGCATCATAAAGTAATGGGTTTTTGGAA	57.98125	17542	4119	4153	34	CCAGCAAAGCCAAAGCCTCATTATTATTCTTACAA	60.91714286	28	48	35	83	9
13256	4080	4111	31	GTTGGCATCATAAAGTAATGGGTTTTTGGAAC	59.2625	17542	4119	4153	34	CCAGCAAAGCCAAAGCCTCATTATTATTCTTACAA	60.91714286	28	48	35	83	8
13256	4080	4111	31	GTTGGCATCATAAAGTAATGGGTTTTTGGAAC	59.2625	17546	4123	4157	34	CAAAGCCAAAGCCTCATTATTATTCTTACAAAGTT	58.57428571	28	48	35	83	12
13257	4081	4112	31	TTGGCATCATAAAGTAATGGGTTTTTGGAACG	59.2625	17542	4119	4153	34	CCAGCAAAGCCAAAGCCTCATTATTATTCTTACAA	60.91714286	28	48	35	83	7
13257	4081	4112	31	TTGGCATCATAAAGTAATGGGTTTTTGGAACG	59.2625	17546	4123	4157	34	CAAAGCCAAAGCCTCATTATTATTCTTACAAAGTT	58.57428571	28	48	35	83	11
13465	7802	7833	31	TTCAAGGTCCATAAGAAAAGGCTGAGAGACAT	60.54375	17657	7858	7892	34	TAGAATAAACTCTGAACTCACTTTCCATCCAACTT	59.74571429	28	64	19	83	25
13245	4068	4099	31	GCAAAGAAAATAGTTGGCATCATAAAGTAATG	56.7	17543	4120	4154	34	CAGCAAAGCCAAAGCCTCATTATTATTCTTACAAA	59.74571429	28	48	36	84	21
13246	4069	4100	31	CAAAGAAAATAGTTGGCATCATAAAGTAATGG	56.7	17537	4114	4148	34	CATTTCCAGCAAAGCCAAAGCCTCATTATTATTCT	60.91714286	28	47	37	84	14
13255	4079	4110	31	AGTTGGCATCATAAAGTAATGGGTTTTTGGAA	57.98125	17536	4113	4147	34	GCATTTCCAGCAAAGCCAAAGCCTCATTATTATTC	62.08857143	28	48	36	84	3
13256	4080	4111	31	GTTGGCATCATAAAGTAATGGGTTTTTGGAAC	59.2625	17536	4113	4147	34	GCATTTCCAGCAAAGCCAAAGCCTCATTATTATTC	62.08857143	28	48	36	84	2
13256	4080	4111	31	GTTGGCATCATAAAGTAATGGGTTTTTGGAAC	59.2625	17543	4120	4154	34	CAGCAAAGCCAAAGCCTCATTATTATTCTTACAAA	59.74571429	28	48	36	84	9
13257	4081	4112	31	TTGGCATCATAAAGTAATGGGTTTTTGGAACG	59.2625	17543	4120	4154	34	CAGCAAAGCCAAAGCCTCATTATTATTCTTACAAA	59.74571429	28	48	36	84	8
14330	26632	26663	31	GAATAGTAGTTGTCTGATTGTCCTCACTGCCG	63.10625	18226	26688	26722	34	CTATCATCATCTAACCAATCTTCTTCTTGCTCTTC	60.91714286	28	58	26	84	25
13248	4071	4102	31	AAGAAAATAGTTGGCATCATAAAGTAATGGGT	56.7	17547	4124	4158	34	AAAGCCAAAGCCTCATTATTATTCTTACAAAGTTT	57.40285714	28	44	41	85	22
13255	4079	4110	31	AGTTGGCATCATAAAGTAATGGGTTTTTGGAA	57.98125	17537	4114	4148	34	CATTTCCAGCAAAGCCAAAGCCTCATTATTATTCT	60.91714286	28	48	37	85	4
13256	4080	4111	31	GTTGGCATCATAAAGTAATGGGTTTTTGGAAC	59.2625	17537	4114	4148	34	CATTTCCAGCAAAGCCAAAGCCTCATTATTATTCT	60.91714286	28	48	37	85	3
13257	4081	4112	31	TTGGCATCATAAAGTAATGGGTTTTTGGAACG	59.2625	17537	4114	4148	34	CATTTCCAGCAAAGCCAAAGCCTCATTATTATTCT	60.91714286	28	48	37	85	2
13259	4083	4114	31	GGCATCATAAAGTAATGGGTTTTTGGAACGGC	61.825	17547	4124	4158	34	AAAGCCAAAGCCTCATTATTATTCTTACAAAGTTT	57.40285714	28	44	41	85	10
13466	7803	7834	31	TCAAGGTCCATAAGAAAAGGCTGAGAGACATA	60.54375	17658	7859	7893	34	AGAATAAACTCTGAACTCACTTTCCATCCAACTTT	59.74571429	28	67	18	85	25
13248	4071	4102	31	AAGAAAATAGTTGGCATCATAAAGTAATGGGT	56.7	17548	4125	4159	34	AAGCCAAAGCCTCATTATTATTCTTACAAAGTTTA	57.40285714	28	44	42	86	23
13255	4079	4110	31	AGTTGGCATCATAAAGTAATGGGTTTTTGGAA	57.98125	17538	4115	4149	34	ATTTCCAGCAAAGCCAAAGCCTCATTATTATTCTT	59.74571429	28	48	38	86	5
13256	4080	4111	31	GTTGGCATCATAAAGTAATGGGTTTTTGGAAC	59.2625	17538	4115	4149	34	ATTTCCAGCAAAGCCAAAGCCTCATTATTATTCTT	59.74571429	28	48	38	86	4
13257	4081	4112	31	TTGGCATCATAAAGTAATGGGTTTTTGGAACG	59.2625	17538	4115	4149	34	ATTTCCAGCAAAGCCAAAGCCTCATTATTATTCTT	59.74571429	28	48	38	86	3
13258	4082	4113	31	TGGCATCATAAAGTAATGGGTTTTTGGAACGG	60.54375	17547	4124	4158	34	AAAGCCAAAGCCTCATTATTATTCTTACAAAGTTT	57.40285714	28	45	41	86	11
13259	4083	4114	31	GGCATCATAAAGTAATGGGTTTTTGGAACGGC	61.825	17548	4125	4159	34	AAGCCAAAGCCTCATTATTATTCTTACAAAGTTTA	57.40285714	28	44	42	86	11
13260	4084	4115	31	GCATCATAAAGTAATGGGTTTTTGGAACGGCA	60.54375	17548	4125	4159	34	AAGCCAAAGCCTCATTATTATTCTTACAAAGTTTA	57.40285714	28	44	42	86	10
13594	9896	9927	31	GACCATCAACTCTACCATCAAAAAAGACAGTG	60.54375	17758	9934	9968	34	GCACAAATCGTTTCAGTTGGTTTCTTGGCTATGTC	63.26	28	74	12	86	7
13248	4071	4102	31	AAGAAAATAGTTGGCATCATAAAGTAATGGGT	56.7	17549	4126	4160	34	AGCCAAAGCCTCATTATTATTCTTACAAAGTTTAT	57.40285714	28	44	43	87	24
13258	4082	4113	31	TGGCATCATAAAGTAATGGGTTTTTGGAACGG	60.54375	17548	4125	4159	34	AAGCCAAAGCCTCATTATTATTCTTACAAAGTTTA	57.40285714	28	45	42	87	12
13260	4084	4115	31	GCATCATAAAGTAATGGGTTTTTGGAACGGCA	60.54375	17549	4126	4160	34	AGCCAAAGCCTCATTATTATTCTTACAAAGTTTAT	57.40285714	28	44	43	87	11
13261	4085	4116	31	CATCATAAAGTAATGGGTTTTTGGAACGGCAT	59.2625	17549	4126	4160	34	AGCCAAAGCCTCATTATTATTCTTACAAAGTTTAT	57.40285714	28	44	43	87	10
13235	3913	3944	31	CAGTCTTTTACTCCAGATTCCCATTTTTCAGT	59.2625	17516	3966	4000	34	ATGTTCAGAAATAGGACTTGTTGTGCCATCACCTG	63.26	28	77	11	88	22
13245	4068	4099	31	GCAAAGAAAATAGTTGGCATCATAAAGTAATG	56.7	17547	4124	4158	34	AAAGCCAAAGCCTCATTATTATTCTTACAAAGTTT	57.40285714	28	48	41	89	25
13246	4069	4100	31	CAAAGAAAATAGTTGGCATCATAAAGTAATGG	56.7	17548	4125	4159	34	AAGCCAAAGCCTCATTATTATTCTTACAAAGTTTA	57.40285714	28	47	42	89	25
13256	4080	4111	31	GTTGGCATCATAAAGTAATGGGTTTTTGGAAC	59.2625	17547	4124	4158	34	AAAGCCAAAGCCTCATTATTATTCTTACAAAGTTT	57.40285714	28	48	41	89	13
13257	4081	4112	31	TTGGCATCATAAAGTAATGGGTTTTTGGAACG	59.2625	17547	4124	4158	34	AAAGCCAAAGCCTCATTATTATTCTTACAAAGTTT	57.40285714	28	48	41	89	12
13594	9896	9927	31	GACCATCAACTCTACCATCAAAAAAGACAGTG	60.54375	17762	9938	9972	34	AAATCGTTTCAGTTGGTTTCTTGGCTATGTCAGTC	62.08857143	28	74	15	89	11
13256	4080	4111	31	GTTGGCATCATAAAGTAATGGGTTTTTGGAAC	59.2625	17548	4125	4159	34	AAGCCAAAGCCTCATTATTATTCTTACAAAGTTTA	57.40285714	28	48	42	90	14
13257	4081	4112	31	TTGGCATCATAAAGTAATGGGTTTTTGGAACG	59.2625	17548	4125	4159	34	AAGCCAAAGCCTCATTATTATTCTTACAAAGTTTA	57.40285714	28	48	42	90	13
13256	4080	4111	31	GTTGGCATCATAAAGTAATGGGTTTTTGGAAC	59.2625	17549	4126	4160	34	AGCCAAAGCCTCATTATTATTCTTACAAAGTTTAT	57.40285714	28	48	43	91	15
13595	9897	9928	31	ACCATCAACTCTACCATCAAAAAAGACAGTGA	59.2625	17762	9938	9972	34	AAATCGTTTCAGTTGGTTTCTTGGCTATGTCAGTC	62.08857143	28	77	15	92	10
13596	9898	9929	31	CCATCAACTCTACCATCAAAAAAGACAGTGAG	60.54375	17763	9939	9973	34	AATCGTTTCAGTTGGTTTCTTGGCTATGTCAGTCA	62.08857143	28	77	16	93	10
13202	3070	3101	31	CGCAAACAGTCTGAAAGAAGCAATGAAGTAGC	61.825	17503	3108	3142	34	ACATCAAGCCTACAAGACAAGCCATTGCGATAGCA	64.43142857	28	95	2	97	7
13244	4067	4098	31	AGCAAAGAAAATAGTTGGCATCATAAAGTAAT	55.41875	17546	4123	4157	34	CAAAGCCAAAGCCTCATTATTATTCTTACAAAGTT	58.57428571	28	76	35	111	25
13271	4117	4148	31	TTCCAGCAAAGCCAAAGCCTCATTATTATTCT	59.2625	17554	4170	4204	34	GAAGTAGACTAAAGCATAAAGATAGAGAAAAGGGG	60.91714286	28	76	45	121	22
13273	4119	4150	31	CCAGCAAAGCCAAAGCCTCATTATTATTCTTA	59.2625	17550	4166	4200	34	GCAAGAAGTAGACTAAAGCATAAAGATAGAGAAAA	58.57428571	28	92	33	125	16
13273	4119	4150	31	CCAGCAAAGCCAAAGCCTCATTATTATTCTTA	59.2625	17551	4167	4201	34	CAAGAAGTAGACTAAAGCATAAAGATAGAGAAAAG	58.57428571	28	92	38	130	17
13273	4119	4150	31	CCAGCAAAGCCAAAGCCTCATTATTATTCTTA	59.2625	17552	4168	4202	34	AAGAAGTAGACTAAAGCATAAAGATAGAGAAAAGG	58.57428571	28	92	40	132	18
13275	4121	4152	31	AGCAAAGCCAAAGCCTCATTATTATTCTTACA	57.98125	17551	4167	4201	34	CAAGAAGTAGACTAAAGCATAAAGATAGAGAAAAG	58.57428571	28	94	38	132	15
13270	4116	4147	31	TTTCCAGCAAAGCCAAAGCCTCATTATTATTC	59.2625	17556	4172	4206	34	AGTAGACTAAAGCATAAAGATAGAGAAAAGGGGCT	60.91714286	28	88	46	134	25
13275	4121	4152	31	AGCAAAGCCAAAGCCTCATTATTATTCTTACA	57.98125	17552	4168	4202	34	AAGAAGTAGACTAAAGCATAAAGATAGAGAAAAGG	58.57428571	28	94	40	134	16
13276	4122	4153	31	GCAAAGCCAAAGCCTCATTATTATTCTTACAA	57.98125	17551	4167	4201	34	CAAGAAGTAGACTAAAGCATAAAGATAGAGAAAAG	58.57428571	28	96	38	134	14
13273	4119	4150	31	CCAGCAAAGCCAAAGCCTCATTATTATTCTTA	59.2625	17553	4169	4203	34	AGAAGTAGACTAAAGCATAAAGATAGAGAAAAGGG	59.74571429	28	92	43	135	19
13276	4122	4153	31	GCAAAGCCAAAGCCTCATTATTATTCTTACAA	57.98125	17552	4168	4202	34	AAGAAGTAGACTAAAGCATAAAGATAGAGAAAAGG	58.57428571	28	96	40	136	15
13278	4124	4155	31	AAAGCCAAAGCCTCATTATTATTCTTACAAAG	56.7	17550	4166	4200	34	GCAAGAAGTAGACTAAAGCATAAAGATAGAGAAAA	58.57428571	28	103	33	136	11
13274	4120	4151	31	CAGCAAAGCCAAAGCCTCATTATTATTCTTAC	59.2625	17551	4167	4201	34	CAAGAAGTAGACTAAAGCATAAAGATAGAGAAAAG	58.57428571	28	99	38	137	16
13275	4121	4152	31	AGCAAAGCCAAAGCCTCATTATTATTCTTACA	57.98125	17553	4169	4203	34	AGAAGTAGACTAAAGCATAAAGATAGAGAAAAGGG	59.74571429	28	94	43	137	17
13274	4120	4151	31	CAGCAAAGCCAAAGCCTCATTATTATTCTTAC	59.2625	17552	4168	4202	34	AAGAAGTAGACTAAAGCATAAAGATAGAGAAAAGG	58.57428571	28	99	40	139	17
13276	4122	4153	31	GCAAAGCCAAAGCCTCATTATTATTCTTACAA	57.98125	17553	4169	4203	34	AGAAGTAGACTAAAGCATAAAGATAGAGAAAAGGG	59.74571429	28	96	43	139	16
13275	4121	4152	31	AGCAAAGCCAAAGCCTCATTATTATTCTTACA	57.98125	17556	4172	4206	34	AGTAGACTAAAGCATAAAGATAGAGAAAAGGGGCT	60.91714286	28	94	46	140	20
13276	4122	4153	31	GCAAAGCCAAAGCCTCATTATTATTCTTACAA	57.98125	17554	4170	4204	34	GAAGTAGACTAAAGCATAAAGATAGAGAAAAGGGG	60.91714286	28	96	45	141	17
13277	4123	4154	31	CAAAGCCAAAGCCTCATTATTATTCTTACAAA	56.7	17551	4167	4201	34	CAAGAAGTAGACTAAAGCATAAAGATAGAGAAAAG	58.57428571	28	103	38	141	13
13278	4124	4155	31	AAAGCCAAAGCCTCATTATTATTCTTACAAAG	56.7	17551	4167	4201	34	CAAGAAGTAGACTAAAGCATAAAGATAGAGAAAAG	58.57428571	28	103	38	141	12
13277	4123	4154	31	CAAAGCCAAAGCCTCATTATTATTCTTACAAA	56.7	17552	4168	4202	34	AAGAAGTAGACTAAAGCATAAAGATAGAGAAAAGG	58.57428571	28	103	40	143	14
13277	4123	4154	31	CAAAGCCAAAGCCTCATTATTATTCTTACAAA	56.7	17553	4169	4203	34	AGAAGTAGACTAAAGCATAAAGATAGAGAAAAGGG	59.74571429	28	103	43	146	15
13277	4123	4154	31	CAAAGCCAAAGCCTCATTATTATTCTTACAAA	56.7	17554	4170	4204	34	GAAGTAGACTAAAGCATAAAGATAGAGAAAAGGGG	60.91714286	28	103	45	148	16
13278	4124	4155	31	AAAGCCAAAGCCTCATTATTATTCTTACAAAG	56.7	17556	4172	4206	34	AGTAGACTAAAGCATAAAGATAGAGAAAAGGGGCT	60.91714286	28	103	46	149	17
13281	4127	4158	31	GCCAAAGCCTCATTATTATTCTTACAAAGTTT	56.7	17551	4167	4201	34	CAAGAAGTAGACTAAAGCATAAAGATAGAGAAAAG	58.57428571	28	111	38	149	9
13281	4127	4158	31	GCCAAAGCCTCATTATTATTCTTACAAAGTTT	56.7	17552	4168	4202	34	AAGAAGTAGACTAAAGCATAAAGATAGAGAAAAGG	58.57428571	28	111	40	151	10
13282	4128	4159	31	CCAAAGCCTCATTATTATTCTTACAAAGTTTA	55.41875	17552	4168	4202	34	AAGAAGTAGACTAAAGCATAAAGATAGAGAAAAGG	58.57428571	28	112	40	152	9
13282	4128	4159	31	CCAAAGCCTCATTATTATTCTTACAAAGTTTA	55.41875	17553	4169	4203	34	AGAAGTAGACTAAAGCATAAAGATAGAGAAAAGGG	59.74571429	28	112	43	155	10
13282	4128	4159	31	CCAAAGCCTCATTATTATTCTTACAAAGTTTA	55.41875	17554	4170	4204	34	GAAGTAGACTAAAGCATAAAGATAGAGAAAAGGGG	60.91714286	28	112	45	157	11
13281	4127	4158	31	GCCAAAGCCTCATTATTATTCTTACAAAGTTT	56.7	17555	4171	4205	34	AAGTAGACTAAAGCATAAAGATAGAGAAAAGGGGC	60.91714286	28	111	47	158	13
13535	8780	8811	31	ACCCACAAATGTAAGTGAAAAAACCCTCTTTA	57.98125	17720	8818	8852	34	TTTTCTTTTGTAACATTTTTAGTCTTAGGGTCGTA	57.40285714	28	118	40	158	7
13536	8781	8812	31	CCCACAAATGTAAGTGAAAAAACCCTCTTTAG	59.2625	17718	8816	8850	34	CATTTTCTTTTGTAACATTTTTAGTCTTAGGGTCG	58.57428571	28	115	66	181	4
13535	8780	8811	31	ACCCACAAATGTAAGTGAAAAAACCCTCTTTA	57.98125	17717	8815	8849	34	TCATTTTCTTTTGTAACATTTTTAGTCTTAGGGTC	57.40285714	28	118	70	188	4
14499	28253	28284	31	ATTGATGTTGACTTTCTCTTTTTGGAGTATTT	55.41875	18321	28300	28334	34	TAAGACCTTCGGAACCTTCTCCAACAACACCTGTA	64.43142857	28	192	3	195	16
14498	28252	28283	31	TATTGATGTTGACTTTCTCTTTTTGGAGTATT	55.41875	18321	28300	28334	34	TAAGACCTTCGGAACCTTCTCCAACAACACCTGTA	64.43142857	28	196	3	199	17
14525	28423	28454	31	AGGCAATAGTGCGACCACCCTTACGAAGAATG	64.3875	19275	28470	28505	35	TCATTATGGTATTCGGCAAGACTATGCTCAGGTCCT	64.44444444	28	3	2	5	16
14526	28424	28455	31	GGCAATAGTGCGACCACCCTTACGAAGAATGG	65.66875	19270	28465	28500	35	CAGATTCATTATGGTATTCGGCAAGACTATGCTCAG	63.30555556	28	3	2	5	10
14526	28424	28455	31	GGCAATAGTGCGACCACCCTTACGAAGAATGG	65.66875	19276	28471	28506	35	CATTATGGTATTCGGCAAGACTATGCTCAGGTCCTA	64.44444444	28	3	2	5	16
14526	28424	28455	31	GGCAATAGTGCGACCACCCTTACGAAGAATGG	65.66875	19265	28460	28495	35	CAAGCCAGATTCATTATGGTATTCGGCAAGACTATG	63.30555556	28	3	3	6	5
13152	2803	2834	31	AAAACCTGAGTCACCTGCTACACGCTGCGAAG	65.66875	18517	2842	2877	35	TTTGTAATAAGAAAGCGTTCGTGATGTAGCAACAGT	61.02777778	28	12	1	13	8
13151	2802	2833	31	CAAAACCTGAGTCACCTGCTACACGCTGCGAA	65.66875	18516	2841	2876	35	ATTTGTAATAAGAAAGCGTTCGTGATGTAGCAACAG	61.02777778	28	16	2	18	8
13150	2801	2832	31	GCAAAACCTGAGTCACCTGCTACACGCTGCGA	66.95	18521	2846	2881	35	TAATAAGAAAGCGTTCGTGATGTAGCAACAGTGATT	61.02777778	28	16	4	20	14
13150	2801	2832	31	GCAAAACCTGAGTCACCTGCTACACGCTGCGA	66.95	18525	2856	2891	35	GCGTTCGTGATGTAGCAACAGTGATTTCTTTAGGCA	64.44444444	28	16	13	29	24
13153	2804	2835	31	AAACCTGAGTCACCTGCTACACGCTGCGAAGC	66.95	18528	2859	2894	35	TTCGTGATGTAGCAACAGTGATTTCTTTAGGCAGGT	63.30555556	28	10	21	31	24
13152	2803	2834	31	AAAACCTGAGTCACCTGCTACACGCTGCGAAG	65.66875	18528	2859	2894	35	TTCGTGATGTAGCAACAGTGATTTCTTTAGGCAGGT	63.30555556	28	12	21	33	25
14127	21631	21662	31	AACTATCGCCAGTAACTTCTATGTCAGATTGA	59.2625	19054	21681	21716	35	TCAACAACATCTTTAGTTTCTACATCTGAATCAACA	58.75	28	14	21	35	19
14129	21633	21664	31	CTATCGCCAGTAACTTCTATGTCAGATTGATG	60.54375	19056	21683	21718	35	AACAACATCTTTAGTTTCTACATCTGAATCAACAAA	57.61111111	28	15	20	35	19
14128	21632	21663	31	ACTATCGCCAGTAACTTCTATGTCAGATTGAT	59.2625	19055	21682	21717	35	CAACAACATCTTTAGTTTCTACATCTGAATCAACAA	58.75	28	15	21	36	19
14412	26943	26974	31	TCATCTAAATCAATGCCCAGTGGTGTAAGTAA	59.2625	19203	26991	27026	35	AAAGTTTTTATGACAGCATCTGCCACAACACAGGCG	64.44444444	28	12	24	36	17
14130	21634	21665	31	TATCGCCAGTAACTTCTATGTCAGATTGATGT	59.2625	19056	21683	21718	35	AACAACATCTTTAGTTTCTACATCTGAATCAACAAA	57.61111111	28	17	20	37	18
13310	4307	4338	31	ATCTCTTTTTGAGGGTTATGATTTTGGAAGCG	59.2625	18608	4360	4395	35	GCAACGCCAACAATAAGCCATCCGAAAGGGAGTGAG	67.86111111	28	36	2	38	22
13310	4307	4338	31	ATCTCTTTTTGAGGGTTATGATTTTGGAAGCG	59.2625	18609	4361	4396	35	CAACGCCAACAATAAGCCATCCGAAAGGGAGTGAGG	67.86111111	28	36	2	38	23
14130	21634	21665	31	TATCGCCAGTAACTTCTATGTCAGATTGATGT	59.2625	19054	21681	21716	35	TCAACAACATCTTTAGTTTCTACATCTGAATCAACA	58.75	28	17	21	38	16
14132	21636	21667	31	TCGCCAGTAACTTCTATGTCAGATTGATGTGA	60.54375	19054	21681	21716	35	TCAACAACATCTTTAGTTTCTACATCTGAATCAACA	58.75	28	18	21	39	14
13309	4306	4337	31	CATCTCTTTTTGAGGGTTATGATTTTGGAAGC	59.2625	18609	4361	4396	35	CAACGCCAACAATAAGCCATCCGAAAGGGAGTGAGG	67.86111111	28	38	2	40	24
13309	4306	4337	31	CATCTCTTTTTGAGGGTTATGATTTTGGAAGC	59.2625	18610	4362	4397	35	AACGCCAACAATAAGCCATCCGAAAGGGAGTGAGGC	67.86111111	28	38	2	40	25
14211	23427	23458	31	ACTTCGGTAGTTTTCACATTACACTCAAGAAC	59.2625	19090	23473	23508	35	TAGGATTTTCCACTACTTCTTCAGAGACTGGTTTTA	61.02777778	28	22	18	40	15
14211	23427	23458	31	ACTTCGGTAGTTTTCACATTACACTCAAGAAC	59.2625	19093	23476	23511	35	GATTTTCCACTACTTCTTCAGAGACTGGTTTTAGAT	61.02777778	28	22	20	42	18
13219	3872	3903	31	GCTGGTAATAGTCTGAAGTGAAGTAACTGTGT	60.54375	18558	3904	3939	35	AATACAACACAGTCTTTTACTCCAGATTCCCATTTT	59.88888889	28	39	10	49	1
13219	3872	3903	31	GCTGGTAATAGTCTGAAGTGAAGTAACTGTGT	60.54375	18559	3905	3940	35	ATACAACACAGTCTTTTACTCCAGATTCCCATTTTT	59.88888889	28	39	12	51	2
14201	22750	22781	31	AATCTAAACCACTAAGACAAACACTACAAGGT	57.98125	19089	22804	22839	35	CAATAGTGACATTAGTAGAGTTCAAATAGCCTTCTC	61.02777778	28	42	9	51	23
14202	22751	22782	31	ATCTAAACCACTAAGACAAACACTACAAGGTA	57.98125	19088	22803	22838	35	GCAATAGTGACATTAGTAGAGTTCAAATAGCCTTCT	61.02777778	28	42	9	51	21
13219	3872	3903	31	GCTGGTAATAGTCTGAAGTGAAGTAACTGTGT	60.54375	18561	3907	3942	35	ACAACACAGTCTTTTACTCCAGATTCCCATTTTTCA	61.02777778	28	39	14	53	4
14161	22084	22115	31	AGAGAGAATGTCTTTCATAAGTCTTTTGACCA	57.98125	19068	22140	22175	35	GAACCATTCTTCACTGTAACACTATCAACGATGTAA	61.02777778	28	47	6	53	25
13219	3872	3903	31	GCTGGTAATAGTCTGAAGTGAAGTAACTGTGT	60.54375	18560	3906	3941	35	TACAACACAGTCTTTTACTCCAGATTCCCATTTTTC	61.02777778	28	39	15	54	3
13219	3872	3903	31	GCTGGTAATAGTCTGAAGTGAAGTAACTGTGT	60.54375	18562	3908	3943	35	CAACACAGTCTTTTACTCCAGATTCCCATTTTTCAG	62.16666667	28	39	15	54	5
13220	3873	3904	31	CTGGTAATAGTCTGAAGTGAAGTAACTGTGTA	59.2625	18559	3905	3940	35	ATACAACACAGTCTTTTACTCCAGATTCCCATTTTT	59.88888889	28	42	12	54	1
14198	22747	22778	31	AAGAATCTAAACCACTAAGACAAACACTACAA	56.7	19088	22803	22838	35	GCAATAGTGACATTAGTAGAGTTCAAATAGCCTTCT	61.02777778	28	45	9	54	25
13253	4077	4108	31	ATAGTTGGCATCATAAAGTAATGGGTTTTTGG	57.98125	18577	4109	4144	35	AACGGCATTTCCAGCAAAGCCAAAGCCTCATTATTA	63.30555556	28	31	24	55	1
13253	4077	4108	31	ATAGTTGGCATCATAAAGTAATGGGTTTTTGG	57.98125	18578	4110	4145	35	ACGGCATTTCCAGCAAAGCCAAAGCCTCATTATTAT	63.30555556	28	31	24	55	2
13220	3873	3904	31	CTGGTAATAGTCTGAAGTGAAGTAACTGTGTA	59.2625	18561	3907	3942	35	ACAACACAGTCTTTTACTCCAGATTCCCATTTTTCA	61.02777778	28	42	14	56	3
13252	4076	4107	31	AATAGTTGGCATCATAAAGTAATGGGTTTTTG	56.7	18576	4108	4143	35	GAACGGCATTTCCAGCAAAGCCAAAGCCTCATTATT	64.44444444	28	32	24	56	1
13252	4076	4107	31	AATAGTTGGCATCATAAAGTAATGGGTTTTTG	56.7	18578	4110	4145	35	ACGGCATTTCCAGCAAAGCCAAAGCCTCATTATTAT	63.30555556	28	32	24	56	3
13220	3873	3904	31	CTGGTAATAGTCTGAAGTGAAGTAACTGTGTA	59.2625	18562	3908	3943	35	CAACACAGTCTTTTACTCCAGATTCCCATTTTTCAG	62.16666667	28	42	15	57	4
13767	15120	15151	31	AGCATTACCATCCTGAGCAAAGAAGAAGTGTT	60.54375	18850	15176	15211	35	TAAAGAAACCCTTAGACACAGCAAAGTCATAGAAGT	61.02777778	28	45	13	58	25
14022	19870	19901	31	TAGAGGTTTGTGGTGGTTGGTAAAGAACATCA	60.54375	19003	19906	19941	35	CTGAGTTACTGAAGTCATTGAGAGCCTTTGCGAGAT	64.44444444	28	42	16	58	5
13219	3872	3903	31	GCTGGTAATAGTCTGAAGTGAAGTAACTGTGT	60.54375	18563	3909	3944	35	AACACAGTCTTTTACTCCAGATTCCCATTTTTCAGT	61.02777778	28	39	20	59	6
14023	19871	19902	31	AGAGGTTTGTGGTGGTTGGTAAAGAACATCAG	61.825	19004	19907	19942	35	TGAGTTACTGAAGTCATTGAGAGCCTTTGCGAGATG	64.44444444	28	45	14	59	5
13768	15121	15152	31	GCATTACCATCCTGAGCAAAGAAGAAGTGTTT	60.54375	18850	15176	15211	35	TAAAGAAACCCTTAGACACAGCAAAGTCATAGAAGT	61.02777778	28	47	13	60	24
14162	22085	22116	31	GAGAGAATGTCTTTCATAAGTCTTTTGACCAG	59.2625	19069	22141	22176	35	AACCATTCTTCACTGTAACACTATCAACGATGTAAG	61.02777778	28	54	6	60	25
13254	4078	4109	31	TAGTTGGCATCATAAAGTAATGGGTTTTTGGA	57.98125	18579	4111	4146	35	CGGCATTTCCAGCAAAGCCAAAGCCTCATTATTATT	63.30555556	28	27	34	61	2
13220	3873	3904	31	CTGGTAATAGTCTGAAGTGAAGTAACTGTGTA	59.2625	18563	3909	3944	35	AACACAGTCTTTTACTCCAGATTCCCATTTTTCAGT	61.02777778	28	42	20	62	5
13221	3874	3905	31	TGGTAATAGTCTGAAGTGAAGTAACTGTGTAA	57.98125	18561	3907	3942	35	ACAACACAGTCTTTTACTCCAGATTCCCATTTTTCA	61.02777778	28	48	14	62	2
13254	4078	4109	31	TAGTTGGCATCATAAAGTAATGGGTTTTTGGA	57.98125	18589	4121	4156	35	AGCAAAGCCAAAGCCTCATTATTATTCTTACAAAGT	59.88888889	28	27	35	62	12
13221	3874	3905	31	TGGTAATAGTCTGAAGTGAAGTAACTGTGTAA	57.98125	18560	3906	3941	35	TACAACACAGTCTTTTACTCCAGATTCCCATTTTTC	61.02777778	28	48	15	63	1
13221	3874	3905	31	TGGTAATAGTCTGAAGTGAAGTAACTGTGTAA	57.98125	18562	3908	3943	35	CAACACAGTCTTTTACTCCAGATTCCCATTTTTCAG	62.16666667	28	48	15	63	3
13254	4078	4109	31	TAGTTGGCATCATAAAGTAATGGGTTTTTGGA	57.98125	18588	4120	4155	35	CAGCAAAGCCAAAGCCTCATTATTATTCTTACAAAG	61.02777778	28	27	36	63	11
14023	19871	19902	31	AGAGGTTTGTGGTGGTTGGTAAAGAACATCAG	61.825	19000	19903	19938	35	AACCTGAGTTACTGAAGTCATTGAGAGCCTTTGCGA	64.44444444	28	45	18	63	1
14024	19872	19903	31	GAGGTTTGTGGTGGTTGGTAAAGAACATCAGA	61.825	19001	19904	19939	35	ACCTGAGTTACTGAAGTCATTGAGAGCCTTTGCGAG	65.58333333	28	46	17	63	1
14334	26636	26667	31	AGTAGTTGTCTGATTGTCCTCACTGCCGTCTT	63.10625	19155	26677	26712	35	CAGTTTGTTGACTATCATCATCTAACCAATCTTCTT	59.88888889	28	56	7	63	10
14334	26636	26667	31	AGTAGTTGTCTGATTGTCCTCACTGCCGTCTT	63.10625	19156	26678	26713	35	AGTTTGTTGACTATCATCATCTAACCAATCTTCTTC	59.88888889	28	56	7	63	11
13222	3875	3906	31	GGTAATAGTCTGAAGTGAAGTAACTGTGTAAT	57.98125	18561	3907	3942	35	ACAACACAGTCTTTTACTCCAGATTCCCATTTTTCA	61.02777778	28	50	14	64	1
13254	4078	4109	31	TAGTTGGCATCATAAAGTAATGGGTTTTTGGA	57.98125	18580	4112	4147	35	GGCATTTCCAGCAAAGCCAAAGCCTCATTATTATTC	63.30555556	28	27	37	64	3
13254	4078	4109	31	TAGTTGGCATCATAAAGTAATGGGTTTTTGGA	57.98125	18581	4113	4148	35	GCATTTCCAGCAAAGCCAAAGCCTCATTATTATTCT	62.16666667	28	27	37	64	4
14332	26634	26665	31	ATAGTAGTTGTCTGATTGTCCTCACTGCCGTC	63.10625	19157	26679	26714	35	GTTTGTTGACTATCATCATCTAACCAATCTTCTTCT	59.88888889	28	57	7	64	14
14332	26634	26665	31	ATAGTAGTTGTCTGATTGTCCTCACTGCCGTC	63.10625	19159	26681	26716	35	TTGTTGACTATCATCATCTAACCAATCTTCTTCTTG	59.88888889	28	57	7	64	16
13222	3875	3906	31	GGTAATAGTCTGAAGTGAAGTAACTGTGTAAT	57.98125	18562	3908	3943	35	CAACACAGTCTTTTACTCCAGATTCCCATTTTTCAG	62.16666667	28	50	15	65	2
14333	26635	26666	31	TAGTAGTTGTCTGATTGTCCTCACTGCCGTCT	63.10625	19155	26677	26712	35	CAGTTTGTTGACTATCATCATCTAACCAATCTTCTT	59.88888889	28	58	7	65	11
14333	26635	26666	31	TAGTAGTTGTCTGATTGTCCTCACTGCCGTCT	63.10625	19156	26678	26713	35	AGTTTGTTGACTATCATCATCTAACCAATCTTCTTC	59.88888889	28	58	7	65	12
14333	26635	26666	31	TAGTAGTTGTCTGATTGTCCTCACTGCCGTCT	63.10625	19159	26681	26716	35	TTGTTGACTATCATCATCTAACCAATCTTCTTCTTG	59.88888889	28	58	7	65	15
14334	26636	26667	31	AGTAGTTGTCTGATTGTCCTCACTGCCGTCTT	63.10625	19160	26682	26717	35	TGTTGACTATCATCATCTAACCAATCTTCTTCTTGC	61.02777778	28	56	9	65	15
13253	4077	4108	31	ATAGTTGGCATCATAAAGTAATGGGTTTTTGG	57.98125	18586	4118	4153	35	TCCAGCAAAGCCAAAGCCTCATTATTATTCTTACAA	61.02777778	28	31	35	66	10
13253	4077	4108	31	ATAGTTGGCATCATAAAGTAATGGGTTTTTGG	57.98125	18589	4121	4156	35	AGCAAAGCCAAAGCCTCATTATTATTCTTACAAAGT	59.88888889	28	31	35	66	13
14332	26634	26665	31	ATAGTAGTTGTCTGATTGTCCTCACTGCCGTC	63.10625	19160	26682	26717	35	TGTTGACTATCATCATCTAACCAATCTTCTTCTTGC	61.02777778	28	57	9	66	17
13251	4075	4106	31	AAATAGTTGGCATCATAAAGTAATGGGTTTTT	55.41875	18585	4117	4152	35	TTCCAGCAAAGCCAAAGCCTCATTATTATTCTTACA	61.02777778	28	32	35	67	11
13251	4075	4106	31	AAATAGTTGGCATCATAAAGTAATGGGTTTTT	55.41875	18590	4122	4157	35	GCAAAGCCAAAGCCTCATTATTATTCTTACAAAGTT	59.88888889	28	32	35	67	16
13252	4076	4107	31	AATAGTTGGCATCATAAAGTAATGGGTTTTTG	56.7	18585	4117	4152	35	TTCCAGCAAAGCCAAAGCCTCATTATTATTCTTACA	61.02777778	28	32	35	67	10
13252	4076	4107	31	AATAGTTGGCATCATAAAGTAATGGGTTTTTG	56.7	18586	4118	4153	35	TCCAGCAAAGCCAAAGCCTCATTATTATTCTTACAA	61.02777778	28	32	35	67	11
13248	4071	4102	31	AAGAAAATAGTTGGCATCATAAAGTAATGGGT	56.7	18578	4110	4145	35	ACGGCATTTCCAGCAAAGCCAAAGCCTCATTATTAT	63.30555556	28	44	24	68	8
13251	4075	4106	31	AAATAGTTGGCATCATAAAGTAATGGGTTTTT	55.41875	18588	4120	4155	35	CAGCAAAGCCAAAGCCTCATTATTATTCTTACAAAG	61.02777778	28	32	36	68	14
13253	4077	4108	31	ATAGTTGGCATCATAAAGTAATGGGTTTTTGG	57.98125	18580	4112	4147	35	GGCATTTCCAGCAAAGCCAAAGCCTCATTATTATTC	63.30555556	28	31	37	68	4
13253	4077	4108	31	ATAGTTGGCATCATAAAGTAATGGGTTTTTGG	57.98125	18581	4113	4148	35	GCATTTCCAGCAAAGCCAAAGCCTCATTATTATTCT	62.16666667	28	31	37	68	5
13254	4078	4109	31	TAGTTGGCATCATAAAGTAATGGGTTTTTGGA	57.98125	18582	4114	4149	35	CATTTCCAGCAAAGCCAAAGCCTCATTATTATTCTT	61.02777778	28	27	41	68	5
13247	4070	4101	31	AAAGAAAATAGTTGGCATCATAAAGTAATGGG	56.7	18576	4108	4143	35	GAACGGCATTTCCAGCAAAGCCAAAGCCTCATTATT	64.44444444	28	45	24	69	7
13247	4070	4101	31	AAAGAAAATAGTTGGCATCATAAAGTAATGGG	56.7	18577	4109	4144	35	AACGGCATTTCCAGCAAAGCCAAAGCCTCATTATTA	63.30555556	28	45	24	69	8
13247	4070	4101	31	AAAGAAAATAGTTGGCATCATAAAGTAATGGG	56.7	18578	4110	4145	35	ACGGCATTTCCAGCAAAGCCAAAGCCTCATTATTAT	63.30555556	28	45	24	69	9
13252	4076	4107	31	AATAGTTGGCATCATAAAGTAATGGGTTTTTG	56.7	18580	4112	4147	35	GGCATTTCCAGCAAAGCCAAAGCCTCATTATTATTC	63.30555556	28	32	37	69	5
14332	26634	26665	31	ATAGTAGTTGTCTGATTGTCCTCACTGCCGTC	63.10625	19163	26685	26720	35	TGACTATCATCATCTAACCAATCTTCTTCTTGCTCT	61.02777778	28	57	12	69	20
13222	3875	3906	31	GGTAATAGTCTGAAGTGAAGTAACTGTGTAAT	57.98125	18563	3909	3944	35	AACACAGTCTTTTACTCCAGATTCCCATTTTTCAGT	61.02777778	28	50	20	70	3
13223	3876	3907	31	GTAATAGTCTGAAGTGAAGTAACTGTGTAATA	56.7	18562	3908	3943	35	CAACACAGTCTTTTACTCCAGATTCCCATTTTTCAG	62.16666667	28	55	15	70	1
13251	4075	4106	31	AAATAGTTGGCATCATAAAGTAATGGGTTTTT	55.41875	18587	4119	4154	35	CCAGCAAAGCCAAAGCCTCATTATTATTCTTACAAA	61.02777778	28	32	38	70	13
13252	4076	4107	31	AATAGTTGGCATCATAAAGTAATGGGTTTTTG	56.7	18587	4119	4154	35	CCAGCAAAGCCAAAGCCTCATTATTATTCTTACAAA	61.02777778	28	32	38	70	12
13769	15122	15153	31	CATTACCATCCTGAGCAAAGAAGAAGTGTTTT	59.2625	18851	15177	15212	35	AAAGAAACCCTTAGACACAGCAAAGTCATAGAAGTC	62.16666667	28	55	15	70	24
14333	26635	26666	31	TAGTAGTTGTCTGATTGTCCTCACTGCCGTCT	63.10625	19163	26685	26720	35	TGACTATCATCATCTAACCAATCTTCTTCTTGCTCT	61.02777778	28	58	12	70	19
14336	26638	26669	31	TAGTTGTCTGATTGTCCTCACTGCCGTCTTGT	63.10625	19154	26676	26711	35	ACAGTTTGTTGACTATCATCATCTAACCAATCTTCT	59.88888889	28	63	7	70	7
13246	4069	4100	31	CAAAGAAAATAGTTGGCATCATAAAGTAATGG	56.7	18576	4108	4143	35	GAACGGCATTTCCAGCAAAGCCAAAGCCTCATTATT	64.44444444	28	47	24	71	8
13246	4069	4100	31	CAAAGAAAATAGTTGGCATCATAAAGTAATGG	56.7	18577	4109	4144	35	AACGGCATTTCCAGCAAAGCCAAAGCCTCATTATTA	63.30555556	28	47	24	71	9
14334	26636	26667	31	AGTAGTTGTCTGATTGTCCTCACTGCCGTCTT	63.10625	19164	26686	26721	35	GACTATCATCATCTAACCAATCTTCTTCTTGCTCTT	61.02777778	28	56	15	71	19
14335	26637	26668	31	GTAGTTGTCTGATTGTCCTCACTGCCGTCTTG	64.3875	19154	26676	26711	35	ACAGTTTGTTGACTATCATCATCTAACCAATCTTCT	59.88888889	28	64	7	71	8
14335	26637	26668	31	GTAGTTGTCTGATTGTCCTCACTGCCGTCTTG	64.3875	19156	26678	26713	35	AGTTTGTTGACTATCATCATCTAACCAATCTTCTTC	59.88888889	28	64	7	71	10
13245	4068	4099	31	GCAAAGAAAATAGTTGGCATCATAAAGTAATG	56.7	18576	4108	4143	35	GAACGGCATTTCCAGCAAAGCCAAAGCCTCATTATT	64.44444444	28	48	24	72	9
13245	4068	4099	31	GCAAAGAAAATAGTTGGCATCATAAAGTAATG	56.7	18578	4110	4145	35	ACGGCATTTCCAGCAAAGCCAAAGCCTCATTATTAT	63.30555556	28	48	24	72	11
13250	4073	4104	31	GAAAATAGTTGGCATCATAAAGTAATGGGTTT	56.7	18579	4111	4146	35	CGGCATTTCCAGCAAAGCCAAAGCCTCATTATTATT	63.30555556	28	38	34	72	7
13250	4073	4104	31	GAAAATAGTTGGCATCATAAAGTAATGGGTTT	56.7	18584	4116	4151	35	TTTCCAGCAAAGCCAAAGCCTCATTATTATTCTTAC	61.02777778	28	38	34	72	12
14332	26634	26665	31	ATAGTAGTTGTCTGATTGTCCTCACTGCCGTC	63.10625	19164	26686	26721	35	GACTATCATCATCTAACCAATCTTCTTCTTGCTCTT	61.02777778	28	57	15	72	21
13250	4073	4104	31	GAAAATAGTTGGCATCATAAAGTAATGGGTTT	56.7	18586	4118	4153	35	TCCAGCAAAGCCAAAGCCTCATTATTATTCTTACAA	61.02777778	28	38	35	73	14
13251	4075	4106	31	AAATAGTTGGCATCATAAAGTAATGGGTTTTT	55.41875	18582	4114	4149	35	CATTTCCAGCAAAGCCAAAGCCTCATTATTATTCTT	61.02777778	28	32	41	73	8
13251	4075	4106	31	AAATAGTTGGCATCATAAAGTAATGGGTTTTT	55.41875	18583	4115	4150	35	ATTTCCAGCAAAGCCAAAGCCTCATTATTATTCTTA	59.88888889	28	32	42	74	9
13252	4076	4107	31	AATAGTTGGCATCATAAAGTAATGGGTTTTTG	56.7	18583	4115	4150	35	ATTTCCAGCAAAGCCAAAGCCTCATTATTATTCTTA	59.88888889	28	32	42	74	8
13223	3876	3907	31	GTAATAGTCTGAAGTGAAGTAACTGTGTAATA	56.7	18563	3909	3944	35	AACACAGTCTTTTACTCCAGATTCCCATTTTTCAGT	61.02777778	28	55	20	75	2
13249	4072	4103	31	AGAAAATAGTTGGCATCATAAAGTAATGGGTT	56.7	18579	4111	4146	35	CGGCATTTCCAGCAAAGCCAAAGCCTCATTATTATT	63.30555556	28	41	34	75	8
13770	15123	15154	31	ATTACCATCCTGAGCAAAGAAGAAGTGTTTTA	57.98125	18851	15177	15212	35	AAAGAAACCCTTAGACACAGCAAAGTCATAGAAGTC	62.16666667	28	60	15	75	23
13249	4072	4103	31	AGAAAATAGTTGGCATCATAAAGTAATGGGTT	56.7	18588	4120	4155	35	CAGCAAAGCCAAAGCCTCATTATTATTCTTACAAAG	61.02777778	28	41	36	77	17
13247	4070	4101	31	AAAGAAAATAGTTGGCATCATAAAGTAATGGG	56.7	18584	4116	4151	35	TTTCCAGCAAAGCCAAAGCCTCATTATTATTCTTAC	61.02777778	28	45	34	79	15
13247	4070	4101	31	AAAGAAAATAGTTGGCATCATAAAGTAATGGG	56.7	18585	4117	4152	35	TTCCAGCAAAGCCAAAGCCTCATTATTATTCTTACA	61.02777778	28	45	35	80	16
13247	4070	4101	31	AAAGAAAATAGTTGGCATCATAAAGTAATGGG	56.7	18586	4118	4153	35	TCCAGCAAAGCCAAAGCCTCATTATTATTCTTACAA	61.02777778	28	45	35	80	17
13247	4070	4101	31	AAAGAAAATAGTTGGCATCATAAAGTAATGGG	56.7	18589	4121	4156	35	AGCAAAGCCAAAGCCTCATTATTATTCTTACAAAGT	59.88888889	28	45	35	80	20
13247	4070	4101	31	AAAGAAAATAGTTGGCATCATAAAGTAATGGG	56.7	18590	4122	4157	35	GCAAAGCCAAAGCCTCATTATTATTCTTACAAAGTT	59.88888889	28	45	35	80	21
13258	4082	4113	31	TGGCATCATAAAGTAATGGGTTTTTGGAACGG	60.54375	18586	4118	4153	35	TCCAGCAAAGCCAAAGCCTCATTATTATTCTTACAA	61.02777778	28	45	35	80	5
13246	4069	4100	31	CAAAGAAAATAGTTGGCATCATAAAGTAATGG	56.7	18579	4111	4146	35	CGGCATTTCCAGCAAAGCCAAAGCCTCATTATTATT	63.30555556	28	47	34	81	11
13246	4069	4100	31	CAAAGAAAATAGTTGGCATCATAAAGTAATGG	56.7	18584	4116	4151	35	TTTCCAGCAAAGCCAAAGCCTCATTATTATTCTTAC	61.02777778	28	47	34	81	16
13245	4068	4099	31	GCAAAGAAAATAGTTGGCATCATAAAGTAATG	56.7	18579	4111	4146	35	CGGCATTTCCAGCAAAGCCAAAGCCTCATTATTATT	63.30555556	28	48	34	82	12
13245	4068	4099	31	GCAAAGAAAATAGTTGGCATCATAAAGTAATG	56.7	18584	4116	4151	35	TTTCCAGCAAAGCCAAAGCCTCATTATTATTCTTAC	61.02777778	28	48	34	82	17
13246	4069	4100	31	CAAAGAAAATAGTTGGCATCATAAAGTAATGG	56.7	18585	4117	4152	35	TTCCAGCAAAGCCAAAGCCTCATTATTATTCTTACA	61.02777778	28	47	35	82	17
13246	4069	4100	31	CAAAGAAAATAGTTGGCATCATAAAGTAATGG	56.7	18586	4118	4153	35	TCCAGCAAAGCCAAAGCCTCATTATTATTCTTACAA	61.02777778	28	47	35	82	18
13247	4070	4101	31	AAAGAAAATAGTTGGCATCATAAAGTAATGGG	56.7	18580	4112	4147	35	GGCATTTCCAGCAAAGCCAAAGCCTCATTATTATTC	63.30555556	28	45	37	82	11
13249	4072	4103	31	AGAAAATAGTTGGCATCATAAAGTAATGGGTT	56.7	18591	4123	4158	35	CAAAGCCAAAGCCTCATTATTATTCTTACAAAGTTT	58.75	28	41	41	82	20
13256	4080	4111	31	GTTGGCATCATAAAGTAATGGGTTTTTGGAAC	59.2625	18584	4116	4151	35	TTTCCAGCAAAGCCAAAGCCTCATTATTATTCTTAC	61.02777778	28	48	34	82	5
13257	4081	4112	31	TTGGCATCATAAAGTAATGGGTTTTTGGAACG	59.2625	18584	4116	4151	35	TTTCCAGCAAAGCCAAAGCCTCATTATTATTCTTAC	61.02777778	28	48	34	82	4
13245	4068	4099	31	GCAAAGAAAATAGTTGGCATCATAAAGTAATG	56.7	18585	4117	4152	35	TTCCAGCAAAGCCAAAGCCTCATTATTATTCTTACA	61.02777778	28	48	35	83	18
13245	4068	4099	31	GCAAAGAAAATAGTTGGCATCATAAAGTAATG	56.7	18586	4118	4153	35	TCCAGCAAAGCCAAAGCCTCATTATTATTCTTACAA	61.02777778	28	48	35	83	19
13245	4068	4099	31	GCAAAGAAAATAGTTGGCATCATAAAGTAATG	56.7	18590	4122	4157	35	GCAAAGCCAAAGCCTCATTATTATTCTTACAAAGTT	59.88888889	28	48	35	83	23
13247	4070	4101	31	AAAGAAAATAGTTGGCATCATAAAGTAATGGG	56.7	18587	4119	4154	35	CCAGCAAAGCCAAAGCCTCATTATTATTCTTACAAA	61.02777778	28	45	38	83	18
13255	4079	4110	31	AGTTGGCATCATAAAGTAATGGGTTTTTGGAA	57.98125	18586	4118	4153	35	TCCAGCAAAGCCAAAGCCTCATTATTATTCTTACAA	61.02777778	28	48	35	83	8
13255	4079	4110	31	AGTTGGCATCATAAAGTAATGGGTTTTTGGAA	57.98125	18589	4121	4156	35	AGCAAAGCCAAAGCCTCATTATTATTCTTACAAAGT	59.88888889	28	48	35	83	11
13256	4080	4111	31	GTTGGCATCATAAAGTAATGGGTTTTTGGAAC	59.2625	18590	4122	4157	35	GCAAAGCCAAAGCCTCATTATTATTCTTACAAAGTT	59.88888889	28	48	35	83	11
13257	4081	4112	31	TTGGCATCATAAAGTAATGGGTTTTTGGAACG	59.2625	18586	4118	4153	35	TCCAGCAAAGCCAAAGCCTCATTATTATTCTTACAA	61.02777778	28	48	35	83	6
13257	4081	4112	31	TTGGCATCATAAAGTAATGGGTTTTTGGAACG	59.2625	18589	4121	4156	35	AGCAAAGCCAAAGCCTCATTATTATTCTTACAAAGT	59.88888889	28	48	35	83	9
13245	4068	4099	31	GCAAAGAAAATAGTTGGCATCATAAAGTAATG	56.7	18588	4120	4155	35	CAGCAAAGCCAAAGCCTCATTATTATTCTTACAAAG	61.02777778	28	48	36	84	21
13246	4069	4100	31	CAAAGAAAATAGTTGGCATCATAAAGTAATGG	56.7	18581	4113	4148	35	GCATTTCCAGCAAAGCCAAAGCCTCATTATTATTCT	62.16666667	28	47	37	84	13
13256	4080	4111	31	GTTGGCATCATAAAGTAATGGGTTTTTGGAAC	59.2625	18588	4120	4155	35	CAGCAAAGCCAAAGCCTCATTATTATTCTTACAAAG	61.02777778	28	48	36	84	9
13257	4081	4112	31	TTGGCATCATAAAGTAATGGGTTTTTGGAACG	59.2625	18588	4120	4155	35	CAGCAAAGCCAAAGCCTCATTATTATTCTTACAAAG	61.02777778	28	48	36	84	8
13245	4068	4099	31	GCAAAGAAAATAGTTGGCATCATAAAGTAATG	56.7	18581	4113	4148	35	GCATTTCCAGCAAAGCCAAAGCCTCATTATTATTCT	62.16666667	28	48	37	85	14
13246	4069	4100	31	CAAAGAAAATAGTTGGCATCATAAAGTAATGG	56.7	18587	4119	4154	35	CCAGCAAAGCCAAAGCCTCATTATTATTCTTACAAA	61.02777778	28	47	38	85	19
13249	4072	4103	31	AGAAAATAGTTGGCATCATAAAGTAATGGGTT	56.7	18592	4124	4159	35	AAAGCCAAAGCCTCATTATTATTCTTACAAAGTTTA	57.61111111	28	41	44	85	21
13255	4079	4110	31	AGTTGGCATCATAAAGTAATGGGTTTTTGGAA	57.98125	18580	4112	4147	35	GGCATTTCCAGCAAAGCCAAAGCCTCATTATTATTC	63.30555556	28	48	37	85	2
13255	4079	4110	31	AGTTGGCATCATAAAGTAATGGGTTTTTGGAA	57.98125	18581	4113	4148	35	GCATTTCCAGCAAAGCCAAAGCCTCATTATTATTCT	62.16666667	28	48	37	85	3
13256	4080	4111	31	GTTGGCATCATAAAGTAATGGGTTTTTGGAAC	59.2625	18581	4113	4148	35	GCATTTCCAGCAAAGCCAAAGCCTCATTATTATTCT	62.16666667	28	48	37	85	2
13259	4083	4114	31	GGCATCATAAAGTAATGGGTTTTTGGAACGGC	61.825	18591	4123	4158	35	CAAAGCCAAAGCCTCATTATTATTCTTACAAAGTTT	58.75	28	44	41	85	9
13260	4084	4115	31	GCATCATAAAGTAATGGGTTTTTGGAACGGCA	60.54375	18591	4123	4158	35	CAAAGCCAAAGCCTCATTATTATTCTTACAAAGTTT	58.75	28	44	41	85	8
13261	4085	4116	31	CATCATAAAGTAATGGGTTTTTGGAACGGCAT	59.2625	18591	4123	4158	35	CAAAGCCAAAGCCTCATTATTATTCTTACAAAGTTT	58.75	28	44	41	85	7
13245	4068	4099	31	GCAAAGAAAATAGTTGGCATCATAAAGTAATG	56.7	18587	4119	4154	35	CCAGCAAAGCCAAAGCCTCATTATTATTCTTACAAA	61.02777778	28	48	38	86	20
13248	4071	4102	31	AAGAAAATAGTTGGCATCATAAAGTAATGGGT	56.7	18583	4115	4150	35	ATTTCCAGCAAAGCCAAAGCCTCATTATTATTCTTA	59.88888889	28	44	42	86	13
13255	4079	4110	31	AGTTGGCATCATAAAGTAATGGGTTTTTGGAA	57.98125	18587	4119	4154	35	CCAGCAAAGCCAAAGCCTCATTATTATTCTTACAAA	61.02777778	28	48	38	86	9
13256	4080	4111	31	GTTGGCATCATAAAGTAATGGGTTTTTGGAAC	59.2625	18587	4119	4154	35	CCAGCAAAGCCAAAGCCTCATTATTATTCTTACAAA	61.02777778	28	48	38	86	8
13466	7803	7834	31	TCAAGGTCCATAAGAAAAGGCTGAGAGACATA	60.54375	18686	7859	7894	35	AGAATAAACTCTGAACTCACTTTCCATCCAACTTTT	59.88888889	28	67	19	86	25
13594	9896	9927	31	GACCATCAACTCTACCATCAAAAAAGACAGTG	60.54375	18772	9934	9969	35	GCACAAATCGTTTCAGTTGGTTTCTTGGCTATGTCA	63.30555556	28	74	13	87	7
14330	26632	26663	31	GAATAGTAGTTGTCTGATTGTCCTCACTGCCG	63.10625	19166	26688	26723	35	CTATCATCATCTAACCAATCTTCTTCTTGCTCTTCT	61.02777778	28	58	29	87	25
13248	4071	4102	31	AAGAAAATAGTTGGCATCATAAAGTAATGGGT	56.7	18592	4124	4159	35	AAAGCCAAAGCCTCATTATTATTCTTACAAAGTTTA	57.61111111	28	44	44	88	22
13259	4083	4114	31	GGCATCATAAAGTAATGGGTTTTTGGAACGGC	61.825	18592	4124	4159	35	AAAGCCAAAGCCTCATTATTATTCTTACAAAGTTTA	57.61111111	28	44	44	88	10
13259	4083	4114	31	GGCATCATAAAGTAATGGGTTTTTGGAACGGC	61.825	18593	4125	4160	35	AAGCCAAAGCCTCATTATTATTCTTACAAAGTTTAT	57.61111111	28	44	44	88	11
13260	4084	4115	31	GCATCATAAAGTAATGGGTTTTTGGAACGGCA	60.54375	18593	4125	4160	35	AAGCCAAAGCCTCATTATTATTCTTACAAAGTTTAT	57.61111111	28	44	44	88	10
13245	4068	4099	31	GCAAAGAAAATAGTTGGCATCATAAAGTAATG	56.7	18582	4114	4149	35	CATTTCCAGCAAAGCCAAAGCCTCATTATTATTCTT	61.02777778	28	48	41	89	15
13247	4070	4101	31	AAAGAAAATAGTTGGCATCATAAAGTAATGGG	56.7	18593	4125	4160	35	AAGCCAAAGCCTCATTATTATTCTTACAAAGTTTAT	57.61111111	28	45	44	89	24
13255	4079	4110	31	AGTTGGCATCATAAAGTAATGGGTTTTTGGAA	57.98125	18582	4114	4149	35	CATTTCCAGCAAAGCCAAAGCCTCATTATTATTCTT	61.02777778	28	48	41	89	4
13256	4080	4111	31	GTTGGCATCATAAAGTAATGGGTTTTTGGAAC	59.2625	18582	4114	4149	35	CATTTCCAGCAAAGCCAAAGCCTCATTATTATTCTT	61.02777778	28	48	41	89	3
13256	4080	4111	31	GTTGGCATCATAAAGTAATGGGTTTTTGGAAC	59.2625	18591	4123	4158	35	CAAAGCCAAAGCCTCATTATTATTCTTACAAAGTTT	58.75	28	48	41	89	12
13257	4081	4112	31	TTGGCATCATAAAGTAATGGGTTTTTGGAACG	59.2625	18582	4114	4149	35	CATTTCCAGCAAAGCCAAAGCCTCATTATTATTCTT	61.02777778	28	48	41	89	2
13257	4081	4112	31	TTGGCATCATAAAGTAATGGGTTTTTGGAACG	59.2625	18591	4123	4158	35	CAAAGCCAAAGCCTCATTATTATTCTTACAAAGTTT	58.75	28	48	41	89	11
13258	4082	4113	31	TGGCATCATAAAGTAATGGGTTTTTGGAACGG	60.54375	18592	4124	4159	35	AAAGCCAAAGCCTCATTATTATTCTTACAAAGTTTA	57.61111111	28	45	44	89	11
13258	4082	4113	31	TGGCATCATAAAGTAATGGGTTTTTGGAACGG	60.54375	18593	4125	4160	35	AAGCCAAAGCCTCATTATTATTCTTACAAAGTTTAT	57.61111111	28	45	44	89	12
13255	4079	4110	31	AGTTGGCATCATAAAGTAATGGGTTTTTGGAA	57.98125	18583	4115	4150	35	ATTTCCAGCAAAGCCAAAGCCTCATTATTATTCTTA	59.88888889	28	48	42	90	5
13256	4080	4111	31	GTTGGCATCATAAAGTAATGGGTTTTTGGAAC	59.2625	18583	4115	4150	35	ATTTCCAGCAAAGCCAAAGCCTCATTATTATTCTTA	59.88888889	28	48	42	90	4
13257	4081	4112	31	TTGGCATCATAAAGTAATGGGTTTTTGGAACG	59.2625	18583	4115	4150	35	ATTTCCAGCAAAGCCAAAGCCTCATTATTATTCTTA	59.88888889	28	48	42	90	3
13595	9897	9928	31	ACCATCAACTCTACCATCAAAAAAGACAGTGA	59.2625	18774	9936	9971	35	ACAAATCGTTTCAGTTGGTTTCTTGGCTATGTCAGT	62.16666667	28	77	14	91	8
13245	4068	4099	31	GCAAAGAAAATAGTTGGCATCATAAAGTAATG	56.7	18592	4124	4159	35	AAAGCCAAAGCCTCATTATTATTCTTACAAAGTTTA	57.61111111	28	48	44	92	25
13256	4080	4111	31	GTTGGCATCATAAAGTAATGGGTTTTTGGAAC	59.2625	18592	4124	4159	35	AAAGCCAAAGCCTCATTATTATTCTTACAAAGTTTA	57.61111111	28	48	44	92	13
13256	4080	4111	31	GTTGGCATCATAAAGTAATGGGTTTTTGGAAC	59.2625	18593	4125	4160	35	AAGCCAAAGCCTCATTATTATTCTTACAAAGTTTAT	57.61111111	28	48	44	92	14
13257	4081	4112	31	TTGGCATCATAAAGTAATGGGTTTTTGGAACG	59.2625	18592	4124	4159	35	AAAGCCAAAGCCTCATTATTATTCTTACAAAGTTTA	57.61111111	28	48	44	92	12
13257	4081	4112	31	TTGGCATCATAAAGTAATGGGTTTTTGGAACG	59.2625	18593	4125	4160	35	AAGCCAAAGCCTCATTATTATTCTTACAAAGTTTAT	57.61111111	28	48	44	92	13
13596	9898	9929	31	CCATCAACTCTACCATCAAAAAAGACAGTGAG	60.54375	18777	9939	9974	35	AATCGTTTCAGTTGGTTTCTTGGCTATGTCAGTCAT	62.16666667	28	77	16	93	10
13244	4067	4098	31	AGCAAAGAAAATAGTTGGCATCATAAAGTAAT	55.41875	18586	4118	4153	35	TCCAGCAAAGCCAAAGCCTCATTATTATTCTTACAA	61.02777778	28	76	35	111	20
13244	4067	4098	31	AGCAAAGAAAATAGTTGGCATCATAAAGTAAT	55.41875	18591	4123	4158	35	CAAAGCCAAAGCCTCATTATTATTCTTACAAAGTTT	58.75	28	76	41	117	25
13271	4117	4148	31	TTCCAGCAAAGCCAAAGCCTCATTATTATTCT	59.2625	18598	4170	4205	35	GAAGTAGACTAAAGCATAAAGATAGAGAAAAGGGGC	62.16666667	28	76	47	123	22
13243	4066	4097	31	CAGCAAAGAAAATAGTTGGCATCATAAAGTAA	56.7	18590	4122	4157	35	GCAAAGCCAAAGCCTCATTATTATTCTTACAAAGTT	59.88888889	28	89	35	124	25
13273	4119	4150	31	CCAGCAAAGCCAAAGCCTCATTATTATTCTTA	59.2625	18594	4166	4201	35	GCAAGAAGTAGACTAAAGCATAAAGATAGAGAAAAG	59.88888889	28	92	40	132	16
13273	4119	4150	31	CCAGCAAAGCCAAAGCCTCATTATTATTCTTA	59.2625	18595	4167	4202	35	CAAGAAGTAGACTAAAGCATAAAGATAGAGAAAAGG	59.88888889	28	92	40	132	17
13275	4121	4152	31	AGCAAAGCCAAAGCCTCATTATTATTCTTACA	57.98125	18595	4167	4202	35	CAAGAAGTAGACTAAAGCATAAAGATAGAGAAAAGG	59.88888889	28	94	40	134	15
13273	4119	4150	31	CCAGCAAAGCCAAAGCCTCATTATTATTCTTA	59.2625	18596	4168	4203	35	AAGAAGTAGACTAAAGCATAAAGATAGAGAAAAGGG	59.88888889	28	92	43	135	18
13276	4122	4153	31	GCAAAGCCAAAGCCTCATTATTATTCTTACAA	57.98125	18595	4167	4202	35	CAAGAAGTAGACTAAAGCATAAAGATAGAGAAAAGG	59.88888889	28	96	40	136	14
13273	4119	4150	31	CCAGCAAAGCCAAAGCCTCATTATTATTCTTA	59.2625	18597	4169	4204	35	AGAAGTAGACTAAAGCATAAAGATAGAGAAAAGGGG	61.02777778	28	92	45	137	19
13275	4121	4152	31	AGCAAAGCCAAAGCCTCATTATTATTCTTACA	57.98125	18596	4168	4203	35	AAGAAGTAGACTAAAGCATAAAGATAGAGAAAAGGG	59.88888889	28	94	43	137	16
13273	4119	4150	31	CCAGCAAAGCCAAAGCCTCATTATTATTCTTA	59.2625	18599	4171	4206	35	AAGTAGACTAAAGCATAAAGATAGAGAAAAGGGGCT	61.02777778	28	92	47	139	21
13274	4120	4151	31	CAGCAAAGCCAAAGCCTCATTATTATTCTTAC	59.2625	18595	4167	4202	35	CAAGAAGTAGACTAAAGCATAAAGATAGAGAAAAGG	59.88888889	28	99	40	139	16
13275	4121	4152	31	AGCAAAGCCAAAGCCTCATTATTATTCTTACA	57.98125	18597	4169	4204	35	AGAAGTAGACTAAAGCATAAAGATAGAGAAAAGGGG	61.02777778	28	94	45	139	17
13276	4122	4153	31	GCAAAGCCAAAGCCTCATTATTATTCTTACAA	57.98125	18596	4168	4203	35	AAGAAGTAGACTAAAGCATAAAGATAGAGAAAAGGG	59.88888889	28	96	43	139	15
13276	4122	4153	31	GCAAAGCCAAAGCCTCATTATTATTCTTACAA	57.98125	18597	4169	4204	35	AGAAGTAGACTAAAGCATAAAGATAGAGAAAAGGGG	61.02777778	28	96	45	141	16
13274	4120	4151	31	CAGCAAAGCCAAAGCCTCATTATTATTCTTAC	59.2625	18596	4168	4203	35	AAGAAGTAGACTAAAGCATAAAGATAGAGAAAAGGG	59.88888889	28	99	43	142	17
13276	4122	4153	31	GCAAAGCCAAAGCCTCATTATTATTCTTACAA	57.98125	18598	4170	4205	35	GAAGTAGACTAAAGCATAAAGATAGAGAAAAGGGGC	62.16666667	28	96	47	143	17
13277	4123	4154	31	CAAAGCCAAAGCCTCATTATTATTCTTACAAA	56.7	18595	4167	4202	35	CAAGAAGTAGACTAAAGCATAAAGATAGAGAAAAGG	59.88888889	28	103	40	143	13
13278	4124	4155	31	AAAGCCAAAGCCTCATTATTATTCTTACAAAG	56.7	18594	4166	4201	35	GCAAGAAGTAGACTAAAGCATAAAGATAGAGAAAAG	59.88888889	28	103	40	143	11
13278	4124	4155	31	AAAGCCAAAGCCTCATTATTATTCTTACAAAG	56.7	18595	4167	4202	35	CAAGAAGTAGACTAAAGCATAAAGATAGAGAAAAGG	59.88888889	28	103	40	143	12
13269	4115	4146	31	ATTTCCAGCAAAGCCAAAGCCTCATTATTATT	57.98125	18599	4171	4206	35	AAGTAGACTAAAGCATAAAGATAGAGAAAAGGGGCT	61.02777778	28	97	47	144	25
13274	4120	4151	31	CAGCAAAGCCAAAGCCTCATTATTATTCTTAC	59.2625	18599	4171	4206	35	AAGTAGACTAAAGCATAAAGATAGAGAAAAGGGGCT	61.02777778	28	99	47	146	20
13277	4123	4154	31	CAAAGCCAAAGCCTCATTATTATTCTTACAAA	56.7	18596	4168	4203	35	AAGAAGTAGACTAAAGCATAAAGATAGAGAAAAGGG	59.88888889	28	103	43	146	14
13277	4123	4154	31	CAAAGCCAAAGCCTCATTATTATTCTTACAAA	56.7	18597	4169	4204	35	AGAAGTAGACTAAAGCATAAAGATAGAGAAAAGGGG	61.02777778	28	103	45	148	15
13277	4123	4154	31	CAAAGCCAAAGCCTCATTATTATTCTTACAAA	56.7	18598	4170	4205	35	GAAGTAGACTAAAGCATAAAGATAGAGAAAAGGGGC	62.16666667	28	103	47	150	16
13277	4123	4154	31	CAAAGCCAAAGCCTCATTATTATTCTTACAAA	56.7	18599	4171	4206	35	AAGTAGACTAAAGCATAAAGATAGAGAAAAGGGGCT	61.02777778	28	103	47	150	17
13278	4124	4155	31	AAAGCCAAAGCCTCATTATTATTCTTACAAAG	56.7	18599	4171	4206	35	AAGTAGACTAAAGCATAAAGATAGAGAAAAGGGGCT	61.02777778	28	103	47	150	16
13279	4125	4156	31	AAGCCAAAGCCTCATTATTATTCTTACAAAGT	56.7	18599	4171	4206	35	AAGTAGACTAAAGCATAAAGATAGAGAAAAGGGGCT	61.02777778	28	104	47	151	15
13281	4127	4158	31	GCCAAAGCCTCATTATTATTCTTACAAAGTTT	56.7	18595	4167	4202	35	CAAGAAGTAGACTAAAGCATAAAGATAGAGAAAAGG	59.88888889	28	111	40	151	9
13281	4127	4158	31	GCCAAAGCCTCATTATTATTCTTACAAAGTTT	56.7	18596	4168	4203	35	AAGAAGTAGACTAAAGCATAAAGATAGAGAAAAGGG	59.88888889	28	111	43	154	10
13282	4128	4159	31	CCAAAGCCTCATTATTATTCTTACAAAGTTTA	55.41875	18596	4168	4203	35	AAGAAGTAGACTAAAGCATAAAGATAGAGAAAAGGG	59.88888889	28	112	43	155	9
13281	4127	4158	31	GCCAAAGCCTCATTATTATTCTTACAAAGTTT	56.7	18597	4169	4204	35	AGAAGTAGACTAAAGCATAAAGATAGAGAAAAGGGG	61.02777778	28	111	45	156	11
13282	4128	4159	31	CCAAAGCCTCATTATTATTCTTACAAAGTTTA	55.41875	18597	4169	4204	35	AGAAGTAGACTAAAGCATAAAGATAGAGAAAAGGGG	61.02777778	28	112	45	157	10
13535	8780	8811	31	ACCCACAAATGTAAGTGAAAAAACCCTCTTTA	57.98125	18739	8815	8850	35	TCATTTTCTTTTGTAACATTTTTAGTCTTAGGGTCG	58.75	28	118	70	188	4
14499	28253	28284	31	ATTGATGTTGACTTTCTCTTTTTGGAGTATTT	55.41875	19247	28300	28335	35	TAAGACCTTCGGAACCTTCTCCAACAACACCTGTAT	64.44444444	28	192	3	195	16
14498	28252	28283	31	TATTGATGTTGACTTTCTCTTTTTGGAGTATT	55.41875	19247	28300	28335	35	TAAGACCTTCGGAACCTTCTCCAACAACACCTGTAT	64.44444444	28	196	3	199	17
14525	28423	28454	31	AGGCAATAGTGCGACCACCCTTACGAAGAATG	64.3875	20055	28470	28506	36	TCATTATGGTATTCGGCAAGACTATGCTCAGGTCCTA	64.45675676	28	3	2	5	16
14526	28424	28455	31	GGCAATAGTGCGACCACCCTTACGAAGAATGG	65.66875	20045	28460	28496	36	CAAGCCAGATTCATTATGGTATTCGGCAAGACTATGC	64.45675676	28	3	3	6	5
14526	28424	28455	31	GGCAATAGTGCGACCACCCTTACGAAGAATGG	65.66875	20050	28465	28501	36	CAGATTCATTATGGTATTCGGCAAGACTATGCTCAGG	64.45675676	28	3	3	6	10
14526	28424	28455	31	GGCAATAGTGCGACCACCCTTACGAAGAATGG	65.66875	20056	28471	28507	36	CATTATGGTATTCGGCAAGACTATGCTCAGGTCCTAC	65.56486486	28	3	3	6	16
13152	2803	2834	31	AAAACCTGAGTCACCTGCTACACGCTGCGAAG	65.66875	19417	2842	2878	36	TTTGTAATAAGAAAGCGTTCGTGATGTAGCAACAGTG	62.24054054	28	12	2	14	8
13151	2802	2833	31	CAAAACCTGAGTCACCTGCTACACGCTGCGAA	65.66875	19416	2841	2877	36	ATTTGTAATAAGAAAGCGTTCGTGATGTAGCAACAGT	61.13243243	28	16	2	18	8
13150	2801	2832	31	GCAAAACCTGAGTCACCTGCTACACGCTGCGA	66.95	19419	2844	2880	36	TGTAATAAGAAAGCGTTCGTGATGTAGCAACAGTGAT	62.24054054	28	16	4	20	12
13150	2801	2832	31	GCAAAACCTGAGTCACCTGCTACACGCTGCGA	66.95	19421	2846	2882	36	TAATAAGAAAGCGTTCGTGATGTAGCAACAGTGATTT	61.13243243	28	16	4	20	14
13150	2801	2832	31	GCAAAACCTGAGTCACCTGCTACACGCTGCGA	66.95	19424	2856	2892	36	GCGTTCGTGATGTAGCAACAGTGATTTCTTTAGGCAG	65.56486486	28	16	16	32	24
13153	2804	2835	31	AAACCTGAGTCACCTGCTACACGCTGCGAAGC	66.95	19427	2859	2895	36	TTCGTGATGTAGCAACAGTGATTTCTTTAGGCAGGTC	64.45675676	28	10	22	32	24
13152	2803	2834	31	AAAACCTGAGTCACCTGCTACACGCTGCGAAG	65.66875	19426	2858	2894	36	GTTCGTGATGTAGCAACAGTGATTTCTTTAGGCAGGT	64.45675676	28	12	21	33	24
13152	2803	2834	31	AAAACCTGAGTCACCTGCTACACGCTGCGAAG	65.66875	19427	2859	2895	36	TTCGTGATGTAGCAACAGTGATTTCTTTAGGCAGGTC	64.45675676	28	12	22	34	25
14127	21631	21662	31	AACTATCGCCAGTAACTTCTATGTCAGATTGA	59.2625	19871	21681	21717	36	TCAACAACATCTTTAGTTTCTACATCTGAATCAACAA	58.91621622	28	14	21	35	19
14128	21632	21663	31	ACTATCGCCAGTAACTTCTATGTCAGATTGAT	59.2625	19872	21682	21718	36	CAACAACATCTTTAGTTTCTACATCTGAATCAACAAA	58.91621622	28	15	21	36	19
14412	26943	26974	31	TCATCTAAATCAATGCCCAGTGGTGTAAGTAA	59.2625	19994	26991	27027	36	AAAGTTTTTATGACAGCATCTGCCACAACACAGGCGA	64.45675676	28	12	24	36	17
13150	2801	2832	31	GCAAAACCTGAGTCACCTGCTACACGCTGCGA	66.95	19425	2857	2893	36	CGTTCGTGATGTAGCAACAGTGATTTCTTTAGGCAGG	65.56486486	28	16	21	37	25
13151	2802	2833	31	CAAAACCTGAGTCACCTGCTACACGCTGCGAA	65.66875	19426	2858	2894	36	GTTCGTGATGTAGCAACAGTGATTTCTTTAGGCAGGT	64.45675676	28	16	21	37	25
13310	4307	4338	31	ATCTCTTTTTGAGGGTTATGATTTTGGAAGCG	59.2625	19495	4360	4396	36	GCAACGCCAACAATAAGCCATCCGAAAGGGAGTGAGG	68.88918919	28	36	2	38	22
14130	21634	21665	31	TATCGCCAGTAACTTCTATGTCAGATTGATGT	59.2625	19871	21681	21717	36	TCAACAACATCTTTAGTTTCTACATCTGAATCAACAA	58.91621622	28	17	21	38	16
14130	21634	21665	31	TATCGCCAGTAACTTCTATGTCAGATTGATGT	59.2625	19872	21682	21718	36	CAACAACATCTTTAGTTTCTACATCTGAATCAACAAA	58.91621622	28	17	21	38	17
13310	4307	4338	31	ATCTCTTTTTGAGGGTTATGATTTTGGAAGCG	59.2625	19496	4361	4397	36	CAACGCCAACAATAAGCCATCCGAAAGGGAGTGAGGC	68.88918919	28	36	3	39	23
14132	21636	21667	31	TCGCCAGTAACTTCTATGTCAGATTGATGTGA	60.54375	19871	21681	21717	36	TCAACAACATCTTTAGTTTCTACATCTGAATCAACAA	58.91621622	28	18	21	39	14
14211	23427	23458	31	ACTTCGGTAGTTTTCACATTACACTCAAGAAC	59.2625	19899	23473	23509	36	TAGGATTTTCCACTACTTCTTCAGAGACTGGTTTTAG	62.24054054	28	22	18	40	15
13309	4306	4337	31	CATCTCTTTTTGAGGGTTATGATTTTGGAAGC	59.2625	19496	4361	4397	36	CAACGCCAACAATAAGCCATCCGAAAGGGAGTGAGGC	68.88918919	28	38	3	41	24
13219	3872	3903	31	GCTGGTAATAGTCTGAAGTGAAGTAACTGTGT	60.54375	19452	3904	3940	36	AATACAACACAGTCTTTTACTCCAGATTCCCATTTTT	60.02432432	28	39	12	51	1
14202	22751	22782	31	ATCTAAACCACTAAGACAAACACTACAAGGTA	57.98125	19898	22803	22839	36	GCAATAGTGACATTAGTAGAGTTCAAATAGCCTTCTC	62.24054054	28	42	9	51	21
14161	22084	22115	31	AGAGAGAATGTCTTTCATAAGTCTTTTGACCA	57.98125	19882	22140	22176	36	GAACCATTCTTCACTGTAACACTATCAACGATGTAAG	62.24054054	28	47	6	53	25
13219	3872	3903	31	GCTGGTAATAGTCTGAAGTGAAGTAACTGTGT	60.54375	19455	3907	3943	36	ACAACACAGTCTTTTACTCCAGATTCCCATTTTTCAG	62.24054054	28	39	15	54	4
14198	22747	22778	31	AAGAATCTAAACCACTAAGACAAACACTACAA	56.7	19898	22803	22839	36	GCAATAGTGACATTAGTAGAGTTCAAATAGCCTTCTC	62.24054054	28	45	9	54	25
13219	3872	3903	31	GCTGGTAATAGTCTGAAGTGAAGTAACTGTGT	60.54375	19454	3906	3942	36	TACAACACAGTCTTTTACTCCAGATTCCCATTTTTCA	61.13243243	28	39	17	56	3
13252	4076	4107	31	AATAGTTGGCATCATAAAGTAATGGGTTTTTG	56.7	19467	4108	4144	36	GAACGGCATTTCCAGCAAAGCCAAAGCCTCATTATTA	64.45675676	28	32	24	56	1
13220	3873	3904	31	CTGGTAATAGTCTGAAGTGAAGTAACTGTGTA	59.2625	19453	3905	3941	36	ATACAACACAGTCTTTTACTCCAGATTCCCATTTTTC	61.13243243	28	42	15	57	1
13220	3873	3904	31	CTGGTAATAGTCTGAAGTGAAGTAACTGTGTA	59.2625	19455	3907	3943	36	ACAACACAGTCTTTTACTCCAGATTCCCATTTTTCAG	62.24054054	28	42	15	57	3
13219	3872	3903	31	GCTGGTAATAGTCTGAAGTGAAGTAACTGTGT	60.54375	19456	3908	3944	36	CAACACAGTCTTTTACTCCAGATTCCCATTTTTCAGT	62.24054054	28	39	20	59	5
14022	19870	19901	31	TAGAGGTTTGTGGTGGTTGGTAAAGAACATCA	60.54375	19830	19906	19942	36	CTGAGTTACTGAAGTCATTGAGAGCCTTTGCGAGATG	65.56486486	28	42	17	59	5
14022	19870	19901	31	TAGAGGTTTGTGGTGGTTGGTAAAGAACATCA	60.54375	19826	19902	19938	36	GAACCTGAGTTACTGAAGTCATTGAGAGCCTTTGCGA	65.56486486	28	42	19	61	1
13220	3873	3904	31	CTGGTAATAGTCTGAAGTGAAGTAACTGTGTA	59.2625	19456	3908	3944	36	CAACACAGTCTTTTACTCCAGATTCCCATTTTTCAGT	62.24054054	28	42	20	62	4
13250	4073	4104	31	GAAAATAGTTGGCATCATAAAGTAATGGGTTT	56.7	19468	4109	4145	36	AACGGCATTTCCAGCAAAGCCAAAGCCTCATTATTAT	63.34864865	28	38	24	62	5
13221	3874	3905	31	TGGTAATAGTCTGAAGTGAAGTAACTGTGTAA	57.98125	19455	3907	3943	36	ACAACACAGTCTTTTACTCCAGATTCCCATTTTTCAG	62.24054054	28	48	15	63	2
14023	19871	19902	31	AGAGGTTTGTGGTGGTTGGTAAAGAACATCAG	61.825	19827	19903	19939	36	AACCTGAGTTACTGAAGTCATTGAGAGCCTTTGCGAG	65.56486486	28	45	18	63	1
14334	26636	26667	31	AGTAGTTGTCTGATTGTCCTCACTGCCGTCTT	63.10625	19950	26677	26713	36	CAGTTTGTTGACTATCATCATCTAACCAATCTTCTTC	61.13243243	28	56	7	63	10
14334	26636	26667	31	AGTAGTTGTCTGATTGTCCTCACTGCCGTCTT	63.10625	19951	26678	26714	36	AGTTTGTTGACTATCATCATCTAACCAATCTTCTTCT	60.02432432	28	56	7	63	11
13254	4078	4109	31	TAGTTGGCATCATAAAGTAATGGGTTTTTGGA	57.98125	19470	4111	4147	36	CGGCATTTCCAGCAAAGCCAAAGCCTCATTATTATTC	64.45675676	28	27	37	64	2
13254	4078	4109	31	TAGTTGGCATCATAAAGTAATGGGTTTTTGGA	57.98125	19479	4120	4156	36	CAGCAAAGCCAAAGCCTCATTATTATTCTTACAAAGT	61.13243243	28	27	37	64	11
14332	26634	26665	31	ATAGTAGTTGTCTGATTGTCCTCACTGCCGTC	63.10625	19952	26679	26715	36	GTTTGTTGACTATCATCATCTAACCAATCTTCTTCTT	60.02432432	28	57	7	64	14
13221	3874	3905	31	TGGTAATAGTCTGAAGTGAAGTAACTGTGTAA	57.98125	19454	3906	3942	36	TACAACACAGTCTTTTACTCCAGATTCCCATTTTTCA	61.13243243	28	48	17	65	1
13222	3875	3906	31	GGTAATAGTCTGAAGTGAAGTAACTGTGTAAT	57.98125	19455	3907	3943	36	ACAACACAGTCTTTTACTCCAGATTCCCATTTTTCAG	62.24054054	28	50	15	65	1
13249	4072	4103	31	AGAAAATAGTTGGCATCATAAAGTAATGGGTT	56.7	19468	4109	4145	36	AACGGCATTTCCAGCAAAGCCAAAGCCTCATTATTAT	63.34864865	28	41	24	65	6
13253	4077	4108	31	ATAGTTGGCATCATAAAGTAATGGGTTTTTGG	57.98125	19469	4110	4146	36	ACGGCATTTCCAGCAAAGCCAAAGCCTCATTATTATT	63.34864865	28	31	34	65	2
13254	4078	4109	31	TAGTTGGCATCATAAAGTAATGGGTTTTTGGA	57.98125	19471	4112	4148	36	GGCATTTCCAGCAAAGCCAAAGCCTCATTATTATTCT	63.34864865	28	27	38	65	3
14333	26635	26666	31	TAGTAGTTGTCTGATTGTCCTCACTGCCGTCT	63.10625	19950	26677	26713	36	CAGTTTGTTGACTATCATCATCTAACCAATCTTCTTC	61.13243243	28	58	7	65	11
14333	26635	26666	31	TAGTAGTTGTCTGATTGTCCTCACTGCCGTCT	63.10625	19951	26678	26714	36	AGTTTGTTGACTATCATCATCTAACCAATCTTCTTCT	60.02432432	28	58	7	65	12
13252	4076	4107	31	AATAGTTGGCATCATAAAGTAATGGGTTTTTG	56.7	19469	4110	4146	36	ACGGCATTTCCAGCAAAGCCAAAGCCTCATTATTATT	63.34864865	28	32	34	66	3
14332	26634	26665	31	ATAGTAGTTGTCTGATTGTCCTCACTGCCGTC	63.10625	19954	26681	26717	36	TTGTTGACTATCATCATCTAACCAATCTTCTTCTTGC	61.13243243	28	57	9	66	16
14334	26636	26667	31	AGTAGTTGTCTGATTGTCCTCACTGCCGTCTT	63.10625	19955	26682	26718	36	TGTTGACTATCATCATCTAACCAATCTTCTTCTTGCT	61.13243243	28	56	10	66	15
14332	26634	26665	31	ATAGTAGTTGTCTGATTGTCCTCACTGCCGTC	63.10625	19955	26682	26718	36	TGTTGACTATCATCATCTAACCAATCTTCTTCTTGCT	61.13243243	28	57	10	67	17
14333	26635	26666	31	TAGTAGTTGTCTGATTGTCCTCACTGCCGTCT	63.10625	19954	26681	26717	36	TTGTTGACTATCATCATCTAACCAATCTTCTTCTTGC	61.13243243	28	58	9	67	15
13221	3874	3905	31	TGGTAATAGTCTGAAGTGAAGTAACTGTGTAA	57.98125	19456	3908	3944	36	CAACACAGTCTTTTACTCCAGATTCCCATTTTTCAGT	62.24054054	28	48	20	68	3
13252	4076	4107	31	AATAGTTGGCATCATAAAGTAATGGGTTTTTG	56.7	19480	4121	4157	36	AGCAAAGCCAAAGCCTCATTATTATTCTTACAAAGTT	60.02432432	28	32	36	68	14
13254	4078	4109	31	TAGTTGGCATCATAAAGTAATGGGTTTTTGGA	57.98125	19472	4113	4149	36	GCATTTCCAGCAAAGCCAAAGCCTCATTATTATTCTT	62.24054054	28	27	41	68	4
13247	4070	4101	31	AAAGAAAATAGTTGGCATCATAAAGTAATGGG	56.7	19467	4108	4144	36	GAACGGCATTTCCAGCAAAGCCAAAGCCTCATTATTA	64.45675676	28	45	24	69	7
13251	4075	4106	31	AAATAGTTGGCATCATAAAGTAATGGGTTTTT	55.41875	19475	4116	4152	36	TTTCCAGCAAAGCCAAAGCCTCATTATTATTCTTACA	61.13243243	28	32	37	69	10
13251	4075	4106	31	AAATAGTTGGCATCATAAAGTAATGGGTTTTT	55.41875	19479	4120	4156	36	CAGCAAAGCCAAAGCCTCATTATTATTCTTACAAAGT	61.13243243	28	32	37	69	14
13253	4077	4108	31	ATAGTTGGCATCATAAAGTAATGGGTTTTTGG	57.98125	19471	4112	4148	36	GGCATTTCCAGCAAAGCCAAAGCCTCATTATTATTCT	63.34864865	28	31	38	69	4
13222	3875	3906	31	GGTAATAGTCTGAAGTGAAGTAACTGTGTAAT	57.98125	19456	3908	3944	36	CAACACAGTCTTTTACTCCAGATTCCCATTTTTCAGT	62.24054054	28	50	20	70	2
13251	4075	4106	31	AAATAGTTGGCATCATAAAGTAATGGGTTTTT	55.41875	19478	4119	4155	36	CCAGCAAAGCCAAAGCCTCATTATTATTCTTACAAAG	62.24054054	28	32	38	70	13
13252	4076	4107	31	AATAGTTGGCATCATAAAGTAATGGGTTTTTG	56.7	19471	4112	4148	36	GGCATTTCCAGCAAAGCCAAAGCCTCATTATTATTCT	63.34864865	28	32	38	70	5
13252	4076	4107	31	AATAGTTGGCATCATAAAGTAATGGGTTTTTG	56.7	19477	4118	4154	36	TCCAGCAAAGCCAAAGCCTCATTATTATTCTTACAAA	61.13243243	28	32	38	70	11
13252	4076	4107	31	AATAGTTGGCATCATAAAGTAATGGGTTTTTG	56.7	19478	4119	4155	36	CCAGCAAAGCCAAAGCCTCATTATTATTCTTACAAAG	62.24054054	28	32	38	70	12
14336	26638	26669	31	TAGTTGTCTGATTGTCCTCACTGCCGTCTTGT	63.10625	19949	26676	26712	36	ACAGTTTGTTGACTATCATCATCTAACCAATCTTCTT	60.02432432	28	63	7	70	7
13246	4069	4100	31	CAAAGAAAATAGTTGGCATCATAAAGTAATGG	56.7	19467	4108	4144	36	GAACGGCATTTCCAGCAAAGCCAAAGCCTCATTATTA	64.45675676	28	47	24	71	8
14335	26637	26668	31	GTAGTTGTCTGATTGTCCTCACTGCCGTCTTG	64.3875	19949	26676	26712	36	ACAGTTTGTTGACTATCATCATCTAACCAATCTTCTT	60.02432432	28	64	7	71	8
14335	26637	26668	31	GTAGTTGTCTGATTGTCCTCACTGCCGTCTTG	64.3875	19951	26678	26714	36	AGTTTGTTGACTATCATCATCTAACCAATCTTCTTCT	60.02432432	28	64	7	71	10
13245	4068	4099	31	GCAAAGAAAATAGTTGGCATCATAAAGTAATG	56.7	19467	4108	4144	36	GAACGGCATTTCCAGCAAAGCCAAAGCCTCATTATTA	64.45675676	28	48	24	72	9
13253	4077	4108	31	ATAGTTGGCATCATAAAGTAATGGGTTTTTGG	57.98125	19472	4113	4149	36	GCATTTCCAGCAAAGCCAAAGCCTCATTATTATTCTT	62.24054054	28	31	41	72	5
13254	4078	4109	31	TAGTTGGCATCATAAAGTAATGGGTTTTTGGA	57.98125	19473	4114	4150	36	CATTTCCAGCAAAGCCAAAGCCTCATTATTATTCTTA	61.13243243	28	27	45	72	5
14332	26634	26665	31	ATAGTAGTTGTCTGATTGTCCTCACTGCCGTC	63.10625	19958	26685	26721	36	TGACTATCATCATCTAACCAATCTTCTTCTTGCTCTT	61.13243243	28	57	16	73	20
13250	4073	4104	31	GAAAATAGTTGGCATCATAAAGTAATGGGTTT	56.7	19476	4117	4153	36	TTCCAGCAAAGCCAAAGCCTCATTATTATTCTTACAA	61.13243243	28	38	36	74	13
14333	26635	26666	31	TAGTAGTTGTCTGATTGTCCTCACTGCCGTCT	63.10625	19958	26685	26721	36	TGACTATCATCATCTAACCAATCTTCTTCTTGCTCTT	61.13243243	28	58	16	74	19
13223	3876	3907	31	GTAATAGTCTGAAGTGAAGTAACTGTGTAATA	56.7	19456	3908	3944	36	CAACACAGTCTTTTACTCCAGATTCCCATTTTTCAGT	62.24054054	28	55	20	75	1
13250	4073	4104	31	GAAAATAGTTGGCATCATAAAGTAATGGGTTT	56.7	19470	4111	4147	36	CGGCATTTCCAGCAAAGCCAAAGCCTCATTATTATTC	64.45675676	28	38	37	75	7
13250	4073	4104	31	GAAAATAGTTGGCATCATAAAGTAATGGGTTT	56.7	19475	4116	4152	36	TTTCCAGCAAAGCCAAAGCCTCATTATTATTCTTACA	61.13243243	28	38	37	75	12
13252	4076	4107	31	AATAGTTGGCATCATAAAGTAATGGGTTTTTG	56.7	19474	4115	4151	36	ATTTCCAGCAAAGCCAAAGCCTCATTATTATTCTTAC	61.13243243	28	32	43	75	8
13250	4073	4104	31	GAAAATAGTTGGCATCATAAAGTAATGGGTTT	56.7	19477	4118	4154	36	TCCAGCAAAGCCAAAGCCTCATTATTATTCTTACAAA	61.13243243	28	38	38	76	14
13249	4072	4103	31	AGAAAATAGTTGGCATCATAAAGTAATGGGTT	56.7	19476	4117	4153	36	TTCCAGCAAAGCCAAAGCCTCATTATTATTCTTACAA	61.13243243	28	41	36	77	14
13249	4072	4103	31	AGAAAATAGTTGGCATCATAAAGTAATGGGTT	56.7	19480	4121	4157	36	AGCAAAGCCAAAGCCTCATTATTATTCTTACAAAGTT	60.02432432	28	41	36	77	18
13251	4075	4106	31	AAATAGTTGGCATCATAAAGTAATGGGTTTTT	55.41875	19473	4114	4150	36	CATTTCCAGCAAAGCCAAAGCCTCATTATTATTCTTA	61.13243243	28	32	45	77	8
13248	4071	4102	31	AAGAAAATAGTTGGCATCATAAAGTAATGGGT	56.7	19469	4110	4146	36	ACGGCATTTCCAGCAAAGCCAAAGCCTCATTATTATT	63.34864865	28	44	34	78	8
13249	4072	4103	31	AGAAAATAGTTGGCATCATAAAGTAATGGGTT	56.7	19470	4111	4147	36	CGGCATTTCCAGCAAAGCCAAAGCCTCATTATTATTC	64.45675676	28	41	37	78	8
13249	4072	4103	31	AGAAAATAGTTGGCATCATAAAGTAATGGGTT	56.7	19479	4120	4156	36	CAGCAAAGCCAAAGCCTCATTATTATTCTTACAAAGT	61.13243243	28	41	37	78	17
13247	4070	4101	31	AAAGAAAATAGTTGGCATCATAAAGTAATGGG	56.7	19469	4110	4146	36	ACGGCATTTCCAGCAAAGCCAAAGCCTCATTATTATT	63.34864865	28	45	34	79	9
13249	4072	4103	31	AGAAAATAGTTGGCATCATAAAGTAATGGGTT	56.7	19471	4112	4148	36	GGCATTTCCAGCAAAGCCAAAGCCTCATTATTATTCT	63.34864865	28	41	38	79	9
13247	4070	4101	31	AAAGAAAATAGTTGGCATCATAAAGTAATGGG	56.7	19476	4117	4153	36	TTCCAGCAAAGCCAAAGCCTCATTATTATTCTTACAA	61.13243243	28	45	36	81	16
13245	4068	4099	31	GCAAAGAAAATAGTTGGCATCATAAAGTAATG	56.7	19469	4110	4146	36	ACGGCATTTCCAGCAAAGCCAAAGCCTCATTATTATT	63.34864865	28	48	34	82	11
13247	4070	4101	31	AAAGAAAATAGTTGGCATCATAAAGTAATGGG	56.7	19475	4116	4152	36	TTTCCAGCAAAGCCAAAGCCTCATTATTATTCTTACA	61.13243243	28	45	37	82	15
13249	4072	4103	31	AGAAAATAGTTGGCATCATAAAGTAATGGGTT	56.7	19481	4122	4158	36	GCAAAGCCAAAGCCTCATTATTATTCTTACAAAGTTT	60.02432432	28	41	41	82	19
14334	26636	26667	31	AGTAGTTGTCTGATTGTCCTCACTGCCGTCTT	63.10625	19959	26686	26722	36	GACTATCATCATCTAACCAATCTTCTTCTTGCTCTTC	62.24054054	28	56	26	82	19
13246	4069	4100	31	CAAAGAAAATAGTTGGCATCATAAAGTAATGG	56.7	19476	4117	4153	36	TTCCAGCAAAGCCAAAGCCTCATTATTATTCTTACAA	61.13243243	28	47	36	83	17
13246	4069	4100	31	CAAAGAAAATAGTTGGCATCATAAAGTAATGG	56.7	19480	4121	4157	36	AGCAAAGCCAAAGCCTCATTATTATTCTTACAAAGTT	60.02432432	28	47	36	83	21
13247	4070	4101	31	AAAGAAAATAGTTGGCATCATAAAGTAATGGG	56.7	19471	4112	4148	36	GGCATTTCCAGCAAAGCCAAAGCCTCATTATTATTCT	63.34864865	28	45	38	83	11
13247	4070	4101	31	AAAGAAAATAGTTGGCATCATAAAGTAATGGG	56.7	19477	4118	4154	36	TCCAGCAAAGCCAAAGCCTCATTATTATTCTTACAAA	61.13243243	28	45	38	83	17
13247	4070	4101	31	AAAGAAAATAGTTGGCATCATAAAGTAATGGG	56.7	19478	4119	4155	36	CCAGCAAAGCCAAAGCCTCATTATTATTCTTACAAAG	62.24054054	28	45	38	83	18
14332	26634	26665	31	ATAGTAGTTGTCTGATTGTCCTCACTGCCGTC	63.10625	19959	26686	26722	36	GACTATCATCATCTAACCAATCTTCTTCTTGCTCTTC	62.24054054	28	57	26	83	21
13245	4068	4099	31	GCAAAGAAAATAGTTGGCATCATAAAGTAATG	56.7	19476	4117	4153	36	TTCCAGCAAAGCCAAAGCCTCATTATTATTCTTACAA	61.13243243	28	48	36	84	18
13246	4069	4100	31	CAAAGAAAATAGTTGGCATCATAAAGTAATGG	56.7	19470	4111	4147	36	CGGCATTTCCAGCAAAGCCAAAGCCTCATTATTATTC	64.45675676	28	47	37	84	11
13246	4069	4100	31	CAAAGAAAATAGTTGGCATCATAAAGTAATGG	56.7	19475	4116	4152	36	TTTCCAGCAAAGCCAAAGCCTCATTATTATTCTTACA	61.13243243	28	47	37	84	16
13246	4069	4100	31	CAAAGAAAATAGTTGGCATCATAAAGTAATGG	56.7	19479	4120	4156	36	CAGCAAAGCCAAAGCCTCATTATTATTCTTACAAAGT	61.13243243	28	47	37	84	20
13249	4072	4103	31	AGAAAATAGTTGGCATCATAAAGTAATGGGTT	56.7	19474	4115	4151	36	ATTTCCAGCAAAGCCAAAGCCTCATTATTATTCTTAC	61.13243243	28	41	43	84	12
13257	4081	4112	31	TTGGCATCATAAAGTAATGGGTTTTTGGAACG	59.2625	19476	4117	4153	36	TTCCAGCAAAGCCAAAGCCTCATTATTATTCTTACAA	61.13243243	28	48	36	84	5
13257	4081	4112	31	TTGGCATCATAAAGTAATGGGTTTTTGGAACG	59.2625	19480	4121	4157	36	AGCAAAGCCAAAGCCTCATTATTATTCTTACAAAGTT	60.02432432	28	48	36	84	9
13245	4068	4099	31	GCAAAGAAAATAGTTGGCATCATAAAGTAATG	56.7	19470	4111	4147	36	CGGCATTTCCAGCAAAGCCAAAGCCTCATTATTATTC	64.45675676	28	48	37	85	12
13245	4068	4099	31	GCAAAGAAAATAGTTGGCATCATAAAGTAATG	56.7	19475	4116	4152	36	TTTCCAGCAAAGCCAAAGCCTCATTATTATTCTTACA	61.13243243	28	48	37	85	17
13245	4068	4099	31	GCAAAGAAAATAGTTGGCATCATAAAGTAATG	56.7	19479	4120	4156	36	CAGCAAAGCCAAAGCCTCATTATTATTCTTACAAAGT	61.13243243	28	48	37	85	21
13246	4069	4100	31	CAAAGAAAATAGTTGGCATCATAAAGTAATGG	56.7	19477	4118	4154	36	TCCAGCAAAGCCAAAGCCTCATTATTATTCTTACAAA	61.13243243	28	47	38	85	18
13246	4069	4100	31	CAAAGAAAATAGTTGGCATCATAAAGTAATGG	56.7	19478	4119	4155	36	CCAGCAAAGCCAAAGCCTCATTATTATTCTTACAAAG	62.24054054	28	47	38	85	19
13249	4072	4103	31	AGAAAATAGTTGGCATCATAAAGTAATGGGTT	56.7	19482	4123	4159	36	CAAAGCCAAAGCCTCATTATTATTCTTACAAAGTTTA	58.91621622	28	41	44	85	20
13256	4080	4111	31	GTTGGCATCATAAAGTAATGGGTTTTTGGAAC	59.2625	19475	4116	4152	36	TTTCCAGCAAAGCCAAAGCCTCATTATTATTCTTACA	61.13243243	28	48	37	85	5
13256	4080	4111	31	GTTGGCATCATAAAGTAATGGGTTTTTGGAAC	59.2625	19479	4120	4156	36	CAGCAAAGCCAAAGCCTCATTATTATTCTTACAAAGT	61.13243243	28	48	37	85	9
13257	4081	4112	31	TTGGCATCATAAAGTAATGGGTTTTTGGAACG	59.2625	19475	4116	4152	36	TTTCCAGCAAAGCCAAAGCCTCATTATTATTCTTACA	61.13243243	28	48	37	85	4
13257	4081	4112	31	TTGGCATCATAAAGTAATGGGTTTTTGGAACG	59.2625	19479	4120	4156	36	CAGCAAAGCCAAAGCCTCATTATTATTCTTACAAAGT	61.13243243	28	48	37	85	8
13245	4068	4099	31	GCAAAGAAAATAGTTGGCATCATAAAGTAATG	56.7	19471	4112	4148	36	GGCATTTCCAGCAAAGCCAAAGCCTCATTATTATTCT	63.34864865	28	48	38	86	13
13245	4068	4099	31	GCAAAGAAAATAGTTGGCATCATAAAGTAATG	56.7	19477	4118	4154	36	TCCAGCAAAGCCAAAGCCTCATTATTATTCTTACAAA	61.13243243	28	48	38	86	19
13245	4068	4099	31	GCAAAGAAAATAGTTGGCATCATAAAGTAATG	56.7	19478	4119	4155	36	CCAGCAAAGCCAAAGCCTCATTATTATTCTTACAAAG	62.24054054	28	48	38	86	20
13247	4070	4101	31	AAAGAAAATAGTTGGCATCATAAAGTAATGGG	56.7	19472	4113	4149	36	GCATTTCCAGCAAAGCCAAAGCCTCATTATTATTCTT	62.24054054	28	45	41	86	12
13247	4070	4101	31	AAAGAAAATAGTTGGCATCATAAAGTAATGGG	56.7	19481	4122	4158	36	GCAAAGCCAAAGCCTCATTATTATTCTTACAAAGTTT	60.02432432	28	45	41	86	21
13255	4079	4110	31	AGTTGGCATCATAAAGTAATGGGTTTTTGGAA	57.98125	19471	4112	4148	36	GGCATTTCCAGCAAAGCCAAAGCCTCATTATTATTCT	63.34864865	28	48	38	86	2
13255	4079	4110	31	AGTTGGCATCATAAAGTAATGGGTTTTTGGAA	57.98125	19478	4119	4155	36	CCAGCAAAGCCAAAGCCTCATTATTATTCTTACAAAG	62.24054054	28	48	38	86	9
13256	4080	4111	31	GTTGGCATCATAAAGTAATGGGTTTTTGGAAC	59.2625	19478	4119	4155	36	CCAGCAAAGCCAAAGCCTCATTATTATTCTTACAAAG	62.24054054	28	48	38	86	8
13466	7803	7834	31	TCAAGGTCCATAAGAAAAGGCTGAGAGACATA	60.54375	19560	7859	7895	36	AGAATAAACTCTGAACTCACTTTCCATCCAACTTTTG	61.13243243	28	67	19	86	25
13248	4071	4102	31	AAGAAAATAGTTGGCATCATAAAGTAATGGGT	56.7	19474	4115	4151	36	ATTTCCAGCAAAGCCAAAGCCTCATTATTATTCTTAC	61.13243243	28	44	43	87	13
13466	7803	7834	31	TCAAGGTCCATAAGAAAAGGCTGAGAGACATA	60.54375	19559	7858	7894	36	TAGAATAAACTCTGAACTCACTTTCCATCCAACTTTT	60.02432432	28	67	20	87	24
13594	9896	9927	31	GACCATCAACTCTACCATCAAAAAAGACAGTG	60.54375	19635	9934	9970	36	GCACAAATCGTTTCAGTTGGTTTCTTGGCTATGTCAG	64.45675676	28	74	13	87	7
13259	4083	4114	31	GGCATCATAAAGTAATGGGTTTTTGGAACGGC	61.825	19482	4123	4159	36	CAAAGCCAAAGCCTCATTATTATTCTTACAAAGTTTA	58.91621622	28	44	44	88	9
13260	4084	4115	31	GCATCATAAAGTAATGGGTTTTTGGAACGGCA	60.54375	19482	4123	4159	36	CAAAGCCAAAGCCTCATTATTATTCTTACAAAGTTTA	58.91621622	28	44	44	88	8
13261	4085	4116	31	CATCATAAAGTAATGGGTTTTTGGAACGGCAT	59.2625	19482	4123	4159	36	CAAAGCCAAAGCCTCATTATTATTCTTACAAAGTTTA	58.91621622	28	44	44	88	7
13255	4079	4110	31	AGTTGGCATCATAAAGTAATGGGTTTTTGGAA	57.98125	19472	4113	4149	36	GCATTTCCAGCAAAGCCAAAGCCTCATTATTATTCTT	62.24054054	28	48	41	89	3
13256	4080	4111	31	GTTGGCATCATAAAGTAATGGGTTTTTGGAAC	59.2625	19472	4113	4149	36	GCATTTCCAGCAAAGCCAAAGCCTCATTATTATTCTT	62.24054054	28	48	41	89	2
13256	4080	4111	31	GTTGGCATCATAAAGTAATGGGTTTTTGGAAC	59.2625	19481	4122	4158	36	GCAAAGCCAAAGCCTCATTATTATTCTTACAAAGTTT	60.02432432	28	48	41	89	11
13593	9895	9926	31	TGACCATCAACTCTACCATCAAAAAAGACAGT	59.2625	19638	9937	9973	36	CAAATCGTTTCAGTTGGTTTCTTGGCTATGTCAGTCA	63.34864865	28	73	16	89	11
13259	4083	4114	31	GGCATCATAAAGTAATGGGTTTTTGGAACGGC	61.825	19483	4124	4160	36	AAAGCCAAAGCCTCATTATTATTCTTACAAAGTTTAT	57.80810811	28	44	46	90	10
13245	4068	4099	31	GCAAAGAAAATAGTTGGCATCATAAAGTAATG	56.7	19474	4115	4151	36	ATTTCCAGCAAAGCCAAAGCCTCATTATTATTCTTAC	61.13243243	28	48	43	91	16
13247	4070	4101	31	AAAGAAAATAGTTGGCATCATAAAGTAATGGG	56.7	19483	4124	4160	36	AAAGCCAAAGCCTCATTATTATTCTTACAAAGTTTAT	57.80810811	28	45	46	91	23
13255	4079	4110	31	AGTTGGCATCATAAAGTAATGGGTTTTTGGAA	57.98125	19474	4115	4151	36	ATTTCCAGCAAAGCCAAAGCCTCATTATTATTCTTAC	61.13243243	28	48	43	91	5
13256	4080	4111	31	GTTGGCATCATAAAGTAATGGGTTTTTGGAAC	59.2625	19474	4115	4151	36	ATTTCCAGCAAAGCCAAAGCCTCATTATTATTCTTAC	61.13243243	28	48	43	91	4
13257	4081	4112	31	TTGGCATCATAAAGTAATGGGTTTTTGGAACG	59.2625	19474	4115	4151	36	ATTTCCAGCAAAGCCAAAGCCTCATTATTATTCTTAC	61.13243243	28	48	43	91	3
13258	4082	4113	31	TGGCATCATAAAGTAATGGGTTTTTGGAACGG	60.54375	19483	4124	4160	36	AAAGCCAAAGCCTCATTATTATTCTTACAAAGTTTAT	57.80810811	28	45	46	91	11
13256	4080	4111	31	GTTGGCATCATAAAGTAATGGGTTTTTGGAAC	59.2625	19482	4123	4159	36	CAAAGCCAAAGCCTCATTATTATTCTTACAAAGTTTA	58.91621622	28	48	44	92	12
13257	4081	4112	31	TTGGCATCATAAAGTAATGGGTTTTTGGAACG	59.2625	19482	4123	4159	36	CAAAGCCAAAGCCTCATTATTATTCTTACAAAGTTTA	58.91621622	28	48	44	92	11
13595	9897	9928	31	ACCATCAACTCTACCATCAAAAAAGACAGTGA	59.2625	19637	9936	9972	36	ACAAATCGTTTCAGTTGGTTTCTTGGCTATGTCAGTC	63.34864865	28	77	15	92	8
13245	4068	4099	31	GCAAAGAAAATAGTTGGCATCATAAAGTAATG	56.7	19473	4114	4150	36	CATTTCCAGCAAAGCCAAAGCCTCATTATTATTCTTA	61.13243243	28	48	45	93	15
13246	4069	4100	31	CAAAGAAAATAGTTGGCATCATAAAGTAATGG	56.7	19483	4124	4160	36	AAAGCCAAAGCCTCATTATTATTCTTACAAAGTTTAT	57.80810811	28	47	46	93	24
13255	4079	4110	31	AGTTGGCATCATAAAGTAATGGGTTTTTGGAA	57.98125	19473	4114	4150	36	CATTTCCAGCAAAGCCAAAGCCTCATTATTATTCTTA	61.13243243	28	48	45	93	4
13256	4080	4111	31	GTTGGCATCATAAAGTAATGGGTTTTTGGAAC	59.2625	19473	4114	4150	36	CATTTCCAGCAAAGCCAAAGCCTCATTATTATTCTTA	61.13243243	28	48	45	93	3
13257	4081	4112	31	TTGGCATCATAAAGTAATGGGTTTTTGGAACG	59.2625	19473	4114	4150	36	CATTTCCAGCAAAGCCAAAGCCTCATTATTATTCTTA	61.13243243	28	48	45	93	2
13256	4080	4111	31	GTTGGCATCATAAAGTAATGGGTTTTTGGAAC	59.2625	19483	4124	4160	36	AAAGCCAAAGCCTCATTATTATTCTTACAAAGTTTAT	57.80810811	28	48	46	94	13
13257	4081	4112	31	TTGGCATCATAAAGTAATGGGTTTTTGGAACG	59.2625	19483	4124	4160	36	AAAGCCAAAGCCTCATTATTATTCTTACAAAGTTTAT	57.80810811	28	48	46	94	12
14330	26632	26663	31	GAATAGTAGTTGTCTGATTGTCCTCACTGCCG	63.10625	19961	26688	26724	36	CTATCATCATCTAACCAATCTTCTTCTTGCTCTTCTT	61.13243243	28	58	37	95	25
13244	4067	4098	31	AGCAAAGAAAATAGTTGGCATCATAAAGTAAT	55.41875	19471	4112	4148	36	GGCATTTCCAGCAAAGCCAAAGCCTCATTATTATTCT	63.34864865	28	76	38	114	14
13244	4067	4098	31	AGCAAAGAAAATAGTTGGCATCATAAAGTAAT	55.41875	19477	4118	4154	36	TCCAGCAAAGCCAAAGCCTCATTATTATTCTTACAAA	61.13243243	28	76	38	114	20
13244	4067	4098	31	AGCAAAGAAAATAGTTGGCATCATAAAGTAAT	55.41875	19472	4113	4149	36	GCATTTCCAGCAAAGCCAAAGCCTCATTATTATTCTT	62.24054054	28	76	41	117	15
13244	4067	4098	31	AGCAAAGAAAATAGTTGGCATCATAAAGTAAT	55.41875	19482	4123	4159	36	CAAAGCCAAAGCCTCATTATTATTCTTACAAAGTTTA	58.91621622	28	76	44	120	25
13243	4066	4097	31	CAGCAAAGAAAATAGTTGGCATCATAAAGTAA	56.7	19476	4117	4153	36	TTCCAGCAAAGCCAAAGCCTCATTATTATTCTTACAA	61.13243243	28	89	36	125	20
13243	4066	4097	31	CAGCAAAGAAAATAGTTGGCATCATAAAGTAA	56.7	19481	4122	4158	36	GCAAAGCCAAAGCCTCATTATTATTCTTACAAAGTTT	60.02432432	28	89	41	130	25
13272	4118	4149	31	TCCAGCAAAGCCAAAGCCTCATTATTATTCTT	59.2625	19488	4170	4206	36	GAAGTAGACTAAAGCATAAAGATAGAGAAAAGGGGCT	62.24054054	28	83	47	130	21
13273	4119	4150	31	CCAGCAAAGCCAAAGCCTCATTATTATTCTTA	59.2625	19484	4166	4202	36	GCAAGAAGTAGACTAAAGCATAAAGATAGAGAAAAGG	61.13243243	28	92	42	134	16
13273	4119	4150	31	CCAGCAAAGCCAAAGCCTCATTATTATTCTTA	59.2625	19485	4167	4203	36	CAAGAAGTAGACTAAAGCATAAAGATAGAGAAAAGGG	61.13243243	28	92	43	135	17
13273	4119	4150	31	CCAGCAAAGCCAAAGCCTCATTATTATTCTTA	59.2625	19486	4168	4204	36	AAGAAGTAGACTAAAGCATAAAGATAGAGAAAAGGGG	61.13243243	28	92	45	137	18
13275	4121	4152	31	AGCAAAGCCAAAGCCTCATTATTATTCTTACA	57.98125	19485	4167	4203	36	CAAGAAGTAGACTAAAGCATAAAGATAGAGAAAAGGG	61.13243243	28	94	43	137	15
13242	4065	4096	31	CCAGCAAAGAAAATAGTTGGCATCATAAAGTA	57.98125	19480	4121	4157	36	AGCAAAGCCAAAGCCTCATTATTATTCTTACAAAGTT	60.02432432	28	102	36	138	25
13268	4114	4145	31	CATTTCCAGCAAAGCCAAAGCCTCATTATTAT	59.2625	19488	4170	4206	36	GAAGTAGACTAAAGCATAAAGATAGAGAAAAGGGGCT	62.24054054	28	91	47	138	25
13273	4119	4150	31	CCAGCAAAGCCAAAGCCTCATTATTATTCTTA	59.2625	19487	4169	4205	36	AGAAGTAGACTAAAGCATAAAGATAGAGAAAAGGGGC	62.24054054	28	92	47	139	19
13273	4119	4150	31	CCAGCAAAGCCAAAGCCTCATTATTATTCTTA	59.2625	19488	4170	4206	36	GAAGTAGACTAAAGCATAAAGATAGAGAAAAGGGGCT	62.24054054	28	92	47	139	20
13275	4121	4152	31	AGCAAAGCCAAAGCCTCATTATTATTCTTACA	57.98125	19486	4168	4204	36	AAGAAGTAGACTAAAGCATAAAGATAGAGAAAAGGGG	61.13243243	28	94	45	139	16
13276	4122	4153	31	GCAAAGCCAAAGCCTCATTATTATTCTTACAA	57.98125	19485	4167	4203	36	CAAGAAGTAGACTAAAGCATAAAGATAGAGAAAAGGG	61.13243243	28	96	43	139	14
13275	4121	4152	31	AGCAAAGCCAAAGCCTCATTATTATTCTTACA	57.98125	19487	4169	4205	36	AGAAGTAGACTAAAGCATAAAGATAGAGAAAAGGGGC	62.24054054	28	94	47	141	17
13275	4121	4152	31	AGCAAAGCCAAAGCCTCATTATTATTCTTACA	57.98125	19488	4170	4206	36	GAAGTAGACTAAAGCATAAAGATAGAGAAAAGGGGCT	62.24054054	28	94	47	141	18
13276	4122	4153	31	GCAAAGCCAAAGCCTCATTATTATTCTTACAA	57.98125	19486	4168	4204	36	AAGAAGTAGACTAAAGCATAAAGATAGAGAAAAGGGG	61.13243243	28	96	45	141	15
13274	4120	4151	31	CAGCAAAGCCAAAGCCTCATTATTATTCTTAC	59.2625	19485	4167	4203	36	CAAGAAGTAGACTAAAGCATAAAGATAGAGAAAAGGG	61.13243243	28	99	43	142	16
13276	4122	4153	31	GCAAAGCCAAAGCCTCATTATTATTCTTACAA	57.98125	19487	4169	4205	36	AGAAGTAGACTAAAGCATAAAGATAGAGAAAAGGGGC	62.24054054	28	96	47	143	16
13274	4120	4151	31	CAGCAAAGCCAAAGCCTCATTATTATTCTTAC	59.2625	19486	4168	4204	36	AAGAAGTAGACTAAAGCATAAAGATAGAGAAAAGGGG	61.13243243	28	99	45	144	17
13278	4124	4155	31	AAAGCCAAAGCCTCATTATTATTCTTACAAAG	56.7	19484	4166	4202	36	GCAAGAAGTAGACTAAAGCATAAAGATAGAGAAAAGG	61.13243243	28	103	42	145	11
13274	4120	4151	31	CAGCAAAGCCAAAGCCTCATTATTATTCTTAC	59.2625	19488	4170	4206	36	GAAGTAGACTAAAGCATAAAGATAGAGAAAAGGGGCT	62.24054054	28	99	47	146	19
13277	4123	4154	31	CAAAGCCAAAGCCTCATTATTATTCTTACAAA	56.7	19485	4167	4203	36	CAAGAAGTAGACTAAAGCATAAAGATAGAGAAAAGGG	61.13243243	28	103	43	146	13
13278	4124	4155	31	AAAGCCAAAGCCTCATTATTATTCTTACAAAG	56.7	19485	4167	4203	36	CAAGAAGTAGACTAAAGCATAAAGATAGAGAAAAGGG	61.13243243	28	103	43	146	12
13277	4123	4154	31	CAAAGCCAAAGCCTCATTATTATTCTTACAAA	56.7	19486	4168	4204	36	AAGAAGTAGACTAAAGCATAAAGATAGAGAAAAGGGG	61.13243243	28	103	45	148	14
13277	4123	4154	31	CAAAGCCAAAGCCTCATTATTATTCTTACAAA	56.7	19487	4169	4205	36	AGAAGTAGACTAAAGCATAAAGATAGAGAAAAGGGGC	62.24054054	28	103	47	150	15
13277	4123	4154	31	CAAAGCCAAAGCCTCATTATTATTCTTACAAA	56.7	19488	4170	4206	36	GAAGTAGACTAAAGCATAAAGATAGAGAAAAGGGGCT	62.24054054	28	103	47	150	16
13280	4126	4157	31	AGCCAAAGCCTCATTATTATTCTTACAAAGTT	56.7	19488	4170	4206	36	GAAGTAGACTAAAGCATAAAGATAGAGAAAAGGGGCT	62.24054054	28	107	47	154	13
13281	4127	4158	31	GCCAAAGCCTCATTATTATTCTTACAAAGTTT	56.7	19485	4167	4203	36	CAAGAAGTAGACTAAAGCATAAAGATAGAGAAAAGGG	61.13243243	28	111	43	154	9
13281	4127	4158	31	GCCAAAGCCTCATTATTATTCTTACAAAGTTT	56.7	19486	4168	4204	36	AAGAAGTAGACTAAAGCATAAAGATAGAGAAAAGGGG	61.13243243	28	111	45	156	10
13282	4128	4159	31	CCAAAGCCTCATTATTATTCTTACAAAGTTTA	55.41875	19486	4168	4204	36	AAGAAGTAGACTAAAGCATAAAGATAGAGAAAAGGGG	61.13243243	28	112	45	157	9
13282	4128	4159	31	CCAAAGCCTCATTATTATTCTTACAAAGTTTA	55.41875	19487	4169	4205	36	AGAAGTAGACTAAAGCATAAAGATAGAGAAAAGGGGC	62.24054054	28	112	47	159	10
14499	28253	28284	31	ATTGATGTTGACTTTCTCTTTTTGGAGTATTT	55.41875	20030	28300	28336	36	TAAGACCTTCGGAACCTTCTCCAACAACACCTGTATG	65.56486486	28	192	3	195	16
14498	28252	28283	31	TATTGATGTTGACTTTCTCTTTTTGGAGTATT	55.41875	20030	28300	28336	36	TAAGACCTTCGGAACCTTCTCCAACAACACCTGTATG	65.56486486	28	196	3	199	17
14525	28423	28454	31	AGGCAATAGTGCGACCACCCTTACGAAGAATG	64.3875	20704	28470	28507	37	TCATTATGGTATTCGGCAAGACTATGCTCAGGTCCTAC	65.54736842	28	3	3	6	16
14526	28424	28455	31	GGCAATAGTGCGACCACCCTTACGAAGAATGG	65.66875	20694	28460	28497	37	CAAGCCAGATTCATTATGGTATTCGGCAAGACTATGCT	64.46842105	28	3	3	6	5
14526	28424	28455	31	GGCAATAGTGCGACCACCCTTACGAAGAATGG	65.66875	20705	28471	28508	37	CATTATGGTATTCGGCAAGACTATGCTCAGGTCCTACT	65.54736842	28	3	3	6	16
14526	28424	28455	31	GGCAATAGTGCGACCACCCTTACGAAGAATGG	65.66875	20699	28465	28502	37	CAGATTCATTATGGTATTCGGCAAGACTATGCTCAGGT	64.46842105	28	3	4	7	10
13153	2804	2835	31	AAACCTGAGTCACCTGCTACACGCTGCGAAGC	66.95	20174	2841	2878	37	ATTTGTAATAAGAAAGCGTTCGTGATGTAGCAACAGTG	62.31052632	28	10	3	13	6
13152	2803	2834	31	AAAACCTGAGTCACCTGCTACACGCTGCGAAG	65.66875	20175	2842	2879	37	TTTGTAATAAGAAAGCGTTCGTGATGTAGCAACAGTGA	62.31052632	28	12	4	16	8
13152	2803	2834	31	AAAACCTGAGTCACCTGCTACACGCTGCGAAG	65.66875	20176	2843	2880	37	TTGTAATAAGAAAGCGTTCGTGATGTAGCAACAGTGAT	62.31052632	28	12	4	16	9
13151	2802	2833	31	CAAAACCTGAGTCACCTGCTACACGCTGCGAA	65.66875	20174	2841	2878	37	ATTTGTAATAAGAAAGCGTTCGTGATGTAGCAACAGTG	62.31052632	28	16	3	19	8
13150	2801	2832	31	GCAAAACCTGAGTCACCTGCTACACGCTGCGA	66.95	20176	2843	2880	37	TTGTAATAAGAAAGCGTTCGTGATGTAGCAACAGTGAT	62.31052632	28	16	4	20	11
13150	2801	2832	31	GCAAAACCTGAGTCACCTGCTACACGCTGCGA	66.95	20177	2844	2881	37	TGTAATAAGAAAGCGTTCGTGATGTAGCAACAGTGATT	62.31052632	28	16	5	21	12
13153	2804	2835	31	AAACCTGAGTCACCTGCTACACGCTGCGAAGC	66.95	20182	2857	2894	37	CGTTCGTGATGTAGCAACAGTGATTTCTTTAGGCAGGT	65.54736842	28	10	21	31	22
13153	2804	2835	31	AAACCTGAGTCACCTGCTACACGCTGCGAAGC	66.95	20184	2859	2896	37	TTCGTGATGTAGCAACAGTGATTTCTTTAGGCAGGTCC	65.54736842	28	10	22	32	24
13152	2803	2834	31	AAAACCTGAGTCACCTGCTACACGCTGCGAAG	65.66875	20183	2858	2895	37	GTTCGTGATGTAGCAACAGTGATTTCTTTAGGCAGGTC	65.54736842	28	12	22	34	24
13152	2803	2834	31	AAAACCTGAGTCACCTGCTACACGCTGCGAAG	65.66875	20184	2859	2896	37	TTCGTGATGTAGCAACAGTGATTTCTTTAGGCAGGTCC	65.54736842	28	12	22	34	25
14127	21631	21662	31	AACTATCGCCAGTAACTTCTATGTCAGATTGA	59.2625	20553	21681	21718	37	TCAACAACATCTTTAGTTTCTACATCTGAATCAACAAA	59.07368421	28	14	21	35	19
14129	21633	21664	31	CTATCGCCAGTAACTTCTATGTCAGATTGATG	60.54375	20553	21681	21718	37	TCAACAACATCTTTAGTTTCTACATCTGAATCAACAAA	59.07368421	28	15	21	36	17
13150	2801	2832	31	GCAAAACCTGAGTCACCTGCTACACGCTGCGA	66.95	20181	2856	2893	37	GCGTTCGTGATGTAGCAACAGTGATTTCTTTAGGCAGG	66.62631579	28	16	21	37	24
13151	2802	2833	31	CAAAACCTGAGTCACCTGCTACACGCTGCGAA	65.66875	20182	2857	2894	37	CGTTCGTGATGTAGCAACAGTGATTTCTTTAGGCAGGT	65.54736842	28	16	21	37	24
13151	2802	2833	31	CAAAACCTGAGTCACCTGCTACACGCTGCGAA	65.66875	20183	2858	2895	37	GTTCGTGATGTAGCAACAGTGATTTCTTTAGGCAGGTC	65.54736842	28	16	22	38	25
13310	4307	4338	31	ATCTCTTTTTGAGGGTTATGATTTTGGAAGCG	59.2625	20240	4360	4397	37	GCAACGCCAACAATAAGCCATCCGAAAGGGAGTGAGGC	69.86315789	28	36	3	39	22
14132	21636	21667	31	TCGCCAGTAACTTCTATGTCAGATTGATGTGA	60.54375	20553	21681	21718	37	TCAACAACATCTTTAGTTTCTACATCTGAATCAACAAA	59.07368421	28	18	21	39	14
14211	23427	23458	31	ACTTCGGTAGTTTTCACATTACACTCAAGAAC	59.2625	20573	23473	23510	37	TAGGATTTTCCACTACTTCTTCAGAGACTGGTTTTAGA	62.31052632	28	22	18	40	15
14212	23428	23459	31	CTTCGGTAGTTTTCACATTACACTCAAGAACG	60.54375	20574	23474	23511	37	AGGATTTTCCACTACTTCTTCAGAGACTGGTTTTAGAT	62.31052632	28	22	20	42	15
13219	3872	3903	31	GCTGGTAATAGTCTGAAGTGAAGTAACTGTGT	60.54375	20204	3904	3941	37	AATACAACACAGTCTTTTACTCCAGATTCCCATTTTTC	61.23157895	28	39	15	54	1
13219	3872	3903	31	GCTGGTAATAGTCTGAAGTGAAGTAACTGTGT	60.54375	20206	3906	3943	37	TACAACACAGTCTTTTACTCCAGATTCCCATTTTTCAG	62.31052632	28	39	18	57	3
13219	3872	3903	31	GCTGGTAATAGTCTGAAGTGAAGTAACTGTGT	60.54375	20207	3907	3944	37	ACAACACAGTCTTTTACTCCAGATTCCCATTTTTCAGT	62.31052632	28	39	20	59	4
13220	3873	3904	31	CTGGTAATAGTCTGAAGTGAAGTAACTGTGTA	59.2625	20205	3905	3942	37	ATACAACACAGTCTTTTACTCCAGATTCCCATTTTTCA	61.23157895	28	42	17	59	1
14021	19869	19900	31	ATAGAGGTTTGTGGTGGTTGGTAAAGAACATC	60.54375	20515	19901	19938	37	AGAACCTGAGTTACTGAAGTCATTGAGAGCCTTTGCGA	65.54736842	28	42	19	61	1
14022	19870	19901	31	TAGAGGTTTGTGGTGGTTGGTAAAGAACATCA	60.54375	20516	19902	19939	37	GAACCTGAGTTACTGAAGTCATTGAGAGCCTTTGCGAG	66.62631579	28	42	19	61	1
13220	3873	3904	31	CTGGTAATAGTCTGAAGTGAAGTAACTGTGTA	59.2625	20207	3907	3944	37	ACAACACAGTCTTTTACTCCAGATTCCCATTTTTCAGT	62.31052632	28	42	20	62	3
14334	26636	26667	31	AGTAGTTGTCTGATTGTCCTCACTGCCGTCTT	63.10625	20613	26677	26714	37	CAGTTTGTTGACTATCATCATCTAACCAATCTTCTTCT	61.23157895	28	56	7	63	10
14334	26636	26667	31	AGTAGTTGTCTGATTGTCCTCACTGCCGTCTT	63.10625	20614	26678	26715	37	AGTTTGTTGACTATCATCATCTAACCAATCTTCTTCTT	60.15263158	28	56	7	63	11
13254	4078	4109	31	TAGTTGGCATCATAAAGTAATGGGTTTTTGGA	57.98125	20219	4111	4148	37	CGGCATTTCCAGCAAAGCCAAAGCCTCATTATTATTCT	64.46842105	28	27	38	65	2
14332	26634	26665	31	ATAGTAGTTGTCTGATTGTCCTCACTGCCGTC	63.10625	20615	26679	26716	37	GTTTGTTGACTATCATCATCTAACCAATCTTCTTCTTG	61.23157895	28	57	8	65	14
14333	26635	26666	31	TAGTAGTTGTCTGATTGTCCTCACTGCCGTCT	63.10625	20613	26677	26714	37	CAGTTTGTTGACTATCATCATCTAACCAATCTTCTTCT	61.23157895	28	58	7	65	11
14333	26635	26666	31	TAGTAGTTGTCTGATTGTCCTCACTGCCGTCT	63.10625	20614	26678	26715	37	AGTTTGTTGACTATCATCATCTAACCAATCTTCTTCTT	60.15263158	28	58	7	65	12
13221	3874	3905	31	TGGTAATAGTCTGAAGTGAAGTAACTGTGTAA	57.98125	20206	3906	3943	37	TACAACACAGTCTTTTACTCCAGATTCCCATTTTTCAG	62.31052632	28	48	18	66	1
14332	26634	26665	31	ATAGTAGTTGTCTGATTGTCCTCACTGCCGTC	63.10625	20617	26681	26718	37	TTGTTGACTATCATCATCTAACCAATCTTCTTCTTGCT	61.23157895	28	57	10	67	16
14334	26636	26667	31	AGTAGTTGTCTGATTGTCCTCACTGCCGTCTT	63.10625	20618	26682	26719	37	TGTTGACTATCATCATCTAACCAATCTTCTTCTTGCTC	62.31052632	28	56	11	67	15
13221	3874	3905	31	TGGTAATAGTCTGAAGTGAAGTAACTGTGTAA	57.98125	20207	3907	3944	37	ACAACACAGTCTTTTACTCCAGATTCCCATTTTTCAGT	62.31052632	28	48	20	68	2
13248	4071	4102	31	AAGAAAATAGTTGGCATCATAAAGTAATGGGT	56.7	20216	4108	4145	37	GAACGGCATTTCCAGCAAAGCCAAAGCCTCATTATTAT	64.46842105	28	44	24	68	6
13253	4077	4108	31	ATAGTTGGCATCATAAAGTAATGGGTTTTTGG	57.98125	20218	4110	4147	37	ACGGCATTTCCAGCAAAGCCAAAGCCTCATTATTATTC	64.46842105	28	31	37	68	2
14332	26634	26665	31	ATAGTAGTTGTCTGATTGTCCTCACTGCCGTC	63.10625	20618	26682	26719	37	TGTTGACTATCATCATCTAACCAATCTTCTTCTTGCTC	62.31052632	28	57	11	68	17
14333	26635	26666	31	TAGTAGTTGTCTGATTGTCCTCACTGCCGTCT	63.10625	20617	26681	26718	37	TTGTTGACTATCATCATCTAACCAATCTTCTTCTTGCT	61.23157895	28	58	10	68	15
13247	4070	4101	31	AAAGAAAATAGTTGGCATCATAAAGTAATGGG	56.7	20216	4108	4145	37	GAACGGCATTTCCAGCAAAGCCAAAGCCTCATTATTAT	64.46842105	28	45	24	69	7
13252	4076	4107	31	AATAGTTGGCATCATAAAGTAATGGGTTTTTG	56.7	20218	4110	4147	37	ACGGCATTTCCAGCAAAGCCAAAGCCTCATTATTATTC	64.46842105	28	32	37	69	3
13254	4078	4109	31	TAGTTGGCATCATAAAGTAATGGGTTTTTGGA	57.98125	20220	4112	4149	37	GGCATTTCCAGCAAAGCCAAAGCCTCATTATTATTCTT	63.38947368	28	27	42	69	3
13222	3875	3906	31	GGTAATAGTCTGAAGTGAAGTAACTGTGTAAT	57.98125	20207	3907	3944	37	ACAACACAGTCTTTTACTCCAGATTCCCATTTTTCAGT	62.31052632	28	50	20	70	1
13252	4076	4107	31	AATAGTTGGCATCATAAAGTAATGGGTTTTTG	56.7	20226	4118	4155	37	TCCAGCAAAGCCAAAGCCTCATTATTATTCTTACAAAG	62.31052632	28	32	38	70	11
13252	4076	4107	31	AATAGTTGGCATCATAAAGTAATGGGTTTTTG	56.7	20228	4120	4157	37	CAGCAAAGCCAAAGCCTCATTATTATTCTTACAAAGTT	61.23157895	28	32	38	70	13
14336	26638	26669	31	TAGTTGTCTGATTGTCCTCACTGCCGTCTTGT	63.10625	20612	26676	26713	37	ACAGTTTGTTGACTATCATCATCTAACCAATCTTCTTC	61.23157895	28	63	7	70	7
13251	4075	4106	31	AAATAGTTGGCATCATAAAGTAATGGGTTTTT	55.41875	20227	4119	4156	37	CCAGCAAAGCCAAAGCCTCATTATTATTCTTACAAAGT	62.31052632	28	32	39	71	13
13252	4076	4107	31	AATAGTTGGCATCATAAAGTAATGGGTTTTTG	56.7	20227	4119	4156	37	CCAGCAAAGCCAAAGCCTCATTATTATTCTTACAAAGT	62.31052632	28	32	39	71	12
14335	26637	26668	31	GTAGTTGTCTGATTGTCCTCACTGCCGTCTTG	64.3875	20612	26676	26713	37	ACAGTTTGTTGACTATCATCATCTAACCAATCTTCTTC	61.23157895	28	64	7	71	8
14335	26637	26668	31	GTAGTTGTCTGATTGTCCTCACTGCCGTCTTG	64.3875	20614	26678	26715	37	AGTTTGTTGACTATCATCATCTAACCAATCTTCTTCTT	60.15263158	28	64	7	71	10
13250	4073	4104	31	GAAAATAGTTGGCATCATAAAGTAATGGGTTT	56.7	20217	4109	4146	37	AACGGCATTTCCAGCAAAGCCAAAGCCTCATTATTATT	63.38947368	28	38	34	72	5
13254	4078	4109	31	TAGTTGGCATCATAAAGTAATGGGTTTTTGGA	57.98125	20221	4113	4150	37	GCATTTCCAGCAAAGCCAAAGCCTCATTATTATTCTTA	62.31052632	28	27	45	72	4
13253	4077	4108	31	ATAGTTGGCATCATAAAGTAATGGGTTTTTGG	57.98125	20220	4112	4149	37	GGCATTTCCAGCAAAGCCAAAGCCTCATTATTATTCTT	63.38947368	28	31	42	73	4
13254	4078	4109	31	TAGTTGGCATCATAAAGTAATGGGTTTTTGGA	57.98125	20222	4114	4151	37	CATTTCCAGCAAAGCCAAAGCCTCATTATTATTCTTAC	62.31052632	28	27	46	73	5
13252	4076	4107	31	AATAGTTGGCATCATAAAGTAATGGGTTTTTG	56.7	20220	4112	4149	37	GGCATTTCCAGCAAAGCCAAAGCCTCATTATTATTCTT	63.38947368	28	32	42	74	5
13249	4072	4103	31	AGAAAATAGTTGGCATCATAAAGTAATGGGTT	56.7	20217	4109	4146	37	AACGGCATTTCCAGCAAAGCCAAAGCCTCATTATTATT	63.38947368	28	41	34	75	6
13250	4073	4104	31	GAAAATAGTTGGCATCATAAAGTAATGGGTTT	56.7	20219	4111	4148	37	CGGCATTTCCAGCAAAGCCAAAGCCTCATTATTATTCT	64.46842105	28	38	38	76	7
13250	4073	4104	31	GAAAATAGTTGGCATCATAAAGTAATGGGTTT	56.7	20226	4118	4155	37	TCCAGCAAAGCCAAAGCCTCATTATTATTCTTACAAAG	62.31052632	28	38	38	76	14
13250	4073	4104	31	GAAAATAGTTGGCATCATAAAGTAATGGGTTT	56.7	20228	4120	4157	37	CAGCAAAGCCAAAGCCTCATTATTATTCTTACAAAGTT	61.23157895	28	38	38	76	16
13253	4077	4108	31	ATAGTTGGCATCATAAAGTAATGGGTTTTTGG	57.98125	20221	4113	4150	37	GCATTTCCAGCAAAGCCAAAGCCTCATTATTATTCTTA	62.31052632	28	31	45	76	5
13250	4073	4104	31	GAAAATAGTTGGCATCATAAAGTAATGGGTTT	56.7	20225	4117	4154	37	TTCCAGCAAAGCCAAAGCCTCATTATTATTCTTACAAA	61.23157895	28	38	39	77	13
13249	4072	4103	31	AGAAAATAGTTGGCATCATAAAGTAATGGGTT	56.7	20224	4116	4153	37	TTTCCAGCAAAGCCAAAGCCTCATTATTATTCTTACAA	61.23157895	28	41	38	79	13
13249	4072	4103	31	AGAAAATAGTTGGCATCATAAAGTAATGGGTT	56.7	20225	4117	4154	37	TTCCAGCAAAGCCAAAGCCTCATTATTATTCTTACAAA	61.23157895	28	41	39	80	14
13248	4071	4102	31	AAGAAAATAGTTGGCATCATAAAGTAATGGGT	56.7	20218	4110	4147	37	ACGGCATTTCCAGCAAAGCCAAAGCCTCATTATTATTC	64.46842105	28	44	37	81	8
13247	4070	4101	31	AAAGAAAATAGTTGGCATCATAAAGTAATGGG	56.7	20218	4110	4147	37	ACGGCATTTCCAGCAAAGCCAAAGCCTCATTATTATTC	64.46842105	28	45	37	82	9
13248	4071	4102	31	AAGAAAATAGTTGGCATCATAAAGTAATGGGT	56.7	20219	4111	4148	37	CGGCATTTCCAGCAAAGCCAAAGCCTCATTATTATTCT	64.46842105	28	44	38	82	9
13248	4071	4102	31	AAGAAAATAGTTGGCATCATAAAGTAATGGGT	56.7	20224	4116	4153	37	TTTCCAGCAAAGCCAAAGCCTCATTATTATTCTTACAA	61.23157895	28	44	38	82	14
13247	4070	4101	31	AAAGAAAATAGTTGGCATCATAAAGTAATGGG	56.7	20224	4116	4153	37	TTTCCAGCAAAGCCAAAGCCTCATTATTATTCTTACAA	61.23157895	28	45	38	83	15
13247	4070	4101	31	AAAGAAAATAGTTGGCATCATAAAGTAATGGG	56.7	20226	4118	4155	37	TCCAGCAAAGCCAAAGCCTCATTATTATTCTTACAAAG	62.31052632	28	45	38	83	17
13249	4072	4103	31	AGAAAATAGTTGGCATCATAAAGTAATGGGTT	56.7	20220	4112	4149	37	GGCATTTCCAGCAAAGCCAAAGCCTCATTATTATTCTT	63.38947368	28	41	42	83	9
13247	4070	4101	31	AAAGAAAATAGTTGGCATCATAAAGTAATGGG	56.7	20225	4117	4154	37	TTCCAGCAAAGCCAAAGCCTCATTATTATTCTTACAAA	61.23157895	28	45	39	84	16
13247	4070	4101	31	AAAGAAAATAGTTGGCATCATAAAGTAATGGG	56.7	20227	4119	4156	37	CCAGCAAAGCCAAAGCCTCATTATTATTCTTACAAAGT	62.31052632	28	45	39	84	18
14332	26634	26665	31	ATAGTAGTTGTCTGATTGTCCTCACTGCCGTC	63.10625	20621	26685	26722	37	TGACTATCATCATCTAACCAATCTTCTTCTTGCTCTTC	62.31052632	28	57	27	84	20
13245	4068	4099	31	GCAAAGAAAATAGTTGGCATCATAAAGTAATG	56.7	20218	4110	4147	37	ACGGCATTTCCAGCAAAGCCAAAGCCTCATTATTATTC	64.46842105	28	48	37	85	11
13246	4069	4100	31	CAAAGAAAATAGTTGGCATCATAAAGTAATGG	56.7	20219	4111	4148	37	CGGCATTTCCAGCAAAGCCAAAGCCTCATTATTATTCT	64.46842105	28	47	38	85	11
13246	4069	4100	31	CAAAGAAAATAGTTGGCATCATAAAGTAATGG	56.7	20224	4116	4153	37	TTTCCAGCAAAGCCAAAGCCTCATTATTATTCTTACAA	61.23157895	28	47	38	85	16
13246	4069	4100	31	CAAAGAAAATAGTTGGCATCATAAAGTAATGG	56.7	20226	4118	4155	37	TCCAGCAAAGCCAAAGCCTCATTATTATTCTTACAAAG	62.31052632	28	47	38	85	18
13249	4072	4103	31	AGAAAATAGTTGGCATCATAAAGTAATGGGTT	56.7	20230	4122	4159	37	GCAAAGCCAAAGCCTCATTATTATTCTTACAAAGTTTA	60.15263158	28	41	44	85	19
14333	26635	26666	31	TAGTAGTTGTCTGATTGTCCTCACTGCCGTCT	63.10625	20621	26685	26722	37	TGACTATCATCATCTAACCAATCTTCTTCTTGCTCTTC	62.31052632	28	58	27	85	19
14334	26636	26667	31	AGTAGTTGTCTGATTGTCCTCACTGCCGTCTT	63.10625	20622	26686	26723	37	GACTATCATCATCTAACCAATCTTCTTCTTGCTCTTCT	62.31052632	28	56	29	85	19
13245	4068	4099	31	GCAAAGAAAATAGTTGGCATCATAAAGTAATG	56.7	20219	4111	4148	37	CGGCATTTCCAGCAAAGCCAAAGCCTCATTATTATTCT	64.46842105	28	48	38	86	12
13245	4068	4099	31	GCAAAGAAAATAGTTGGCATCATAAAGTAATG	56.7	20224	4116	4153	37	TTTCCAGCAAAGCCAAAGCCTCATTATTATTCTTACAA	61.23157895	28	48	38	86	17
13245	4068	4099	31	GCAAAGAAAATAGTTGGCATCATAAAGTAATG	56.7	20226	4118	4155	37	TCCAGCAAAGCCAAAGCCTCATTATTATTCTTACAAAG	62.31052632	28	48	38	86	19
13245	4068	4099	31	GCAAAGAAAATAGTTGGCATCATAAAGTAATG	56.7	20228	4120	4157	37	CAGCAAAGCCAAAGCCTCATTATTATTCTTACAAAGTT	61.23157895	28	48	38	86	21
13246	4069	4100	31	CAAAGAAAATAGTTGGCATCATAAAGTAATGG	56.7	20225	4117	4154	37	TTCCAGCAAAGCCAAAGCCTCATTATTATTCTTACAAA	61.23157895	28	47	39	86	17
13246	4069	4100	31	CAAAGAAAATAGTTGGCATCATAAAGTAATGG	56.7	20227	4119	4156	37	CCAGCAAAGCCAAAGCCTCATTATTATTCTTACAAAGT	62.31052632	28	47	39	86	19
13256	4080	4111	31	GTTGGCATCATAAAGTAATGGGTTTTTGGAAC	59.2625	20224	4116	4153	37	TTTCCAGCAAAGCCAAAGCCTCATTATTATTCTTACAA	61.23157895	28	48	38	86	5
13256	4080	4111	31	GTTGGCATCATAAAGTAATGGGTTTTTGGAAC	59.2625	20228	4120	4157	37	CAGCAAAGCCAAAGCCTCATTATTATTCTTACAAAGTT	61.23157895	28	48	38	86	9
13257	4081	4112	31	TTGGCATCATAAAGTAATGGGTTTTTGGAACG	59.2625	20224	4116	4153	37	TTTCCAGCAAAGCCAAAGCCTCATTATTATTCTTACAA	61.23157895	28	48	38	86	4
13257	4081	4112	31	TTGGCATCATAAAGTAATGGGTTTTTGGAACG	59.2625	20228	4120	4157	37	CAGCAAAGCCAAAGCCTCATTATTATTCTTACAAAGTT	61.23157895	28	48	38	86	8
13466	7803	7834	31	TCAAGGTCCATAAGAAAAGGCTGAGAGACATA	60.54375	20294	7859	7896	37	AGAATAAACTCTGAACTCACTTTCCATCCAACTTTTGT	61.23157895	28	67	19	86	25
14332	26634	26665	31	ATAGTAGTTGTCTGATTGTCCTCACTGCCGTC	63.10625	20622	26686	26723	37	GACTATCATCATCTAACCAATCTTCTTCTTGCTCTTCT	62.31052632	28	57	29	86	21
13245	4068	4099	31	GCAAAGAAAATAGTTGGCATCATAAAGTAATG	56.7	20225	4117	4154	37	TTCCAGCAAAGCCAAAGCCTCATTATTATTCTTACAAA	61.23157895	28	48	39	87	18
13245	4068	4099	31	GCAAAGAAAATAGTTGGCATCATAAAGTAATG	56.7	20227	4119	4156	37	CCAGCAAAGCCAAAGCCTCATTATTATTCTTACAAAGT	62.31052632	28	48	39	87	20
13247	4070	4101	31	AAAGAAAATAGTTGGCATCATAAAGTAATGGG	56.7	20220	4112	4149	37	GGCATTTCCAGCAAAGCCAAAGCCTCATTATTATTCTT	63.38947368	28	45	42	87	11
13249	4072	4103	31	AGAAAATAGTTGGCATCATAAAGTAATGGGTT	56.7	20222	4114	4151	37	CATTTCCAGCAAAGCCAAAGCCTCATTATTATTCTTAC	62.31052632	28	41	46	87	11
13249	4072	4103	31	AGAAAATAGTTGGCATCATAAAGTAATGGGTT	56.7	20223	4115	4152	37	ATTTCCAGCAAAGCCAAAGCCTCATTATTATTCTTACA	61.23157895	28	41	46	87	12
13255	4079	4110	31	AGTTGGCATCATAAAGTAATGGGTTTTTGGAA	57.98125	20227	4119	4156	37	CCAGCAAAGCCAAAGCCTCATTATTATTCTTACAAAGT	62.31052632	28	48	39	87	9
13256	4080	4111	31	GTTGGCATCATAAAGTAATGGGTTTTTGGAAC	59.2625	20227	4119	4156	37	CCAGCAAAGCCAAAGCCTCATTATTATTCTTACAAAGT	62.31052632	28	48	39	87	8
13257	4081	4112	31	TTGGCATCATAAAGTAATGGGTTTTTGGAACG	59.2625	20225	4117	4154	37	TTCCAGCAAAGCCAAAGCCTCATTATTATTCTTACAAA	61.23157895	28	48	39	87	5
13466	7803	7834	31	TCAAGGTCCATAAGAAAAGGCTGAGAGACATA	60.54375	20293	7858	7895	37	TAGAATAAACTCTGAACTCACTTTCCATCCAACTTTTG	61.23157895	28	67	20	87	24
13594	9896	9927	31	GACCATCAACTCTACCATCAAAAAAGACAGTG	60.54375	20359	9934	9971	37	GCACAAATCGTTTCAGTTGGTTTCTTGGCTATGTCAGT	64.46842105	28	74	14	88	7
13246	4069	4100	31	CAAAGAAAATAGTTGGCATCATAAAGTAATGG	56.7	20220	4112	4149	37	GGCATTTCCAGCAAAGCCAAAGCCTCATTATTATTCTT	63.38947368	28	47	42	89	12
13246	4069	4100	31	CAAAGAAAATAGTTGGCATCATAAAGTAATGG	56.7	20229	4121	4158	37	AGCAAAGCCAAAGCCTCATTATTATTCTTACAAAGTTT	60.15263158	28	47	42	89	21
13247	4070	4101	31	AAAGAAAATAGTTGGCATCATAAAGTAATGGG	56.7	20230	4122	4159	37	GCAAAGCCAAAGCCTCATTATTATTCTTACAAAGTTTA	60.15263158	28	45	44	89	21
13248	4071	4102	31	AAGAAAATAGTTGGCATCATAAAGTAATGGGT	56.7	20221	4113	4150	37	GCATTTCCAGCAAAGCCAAAGCCTCATTATTATTCTTA	62.31052632	28	44	45	89	11
13593	9895	9926	31	TGACCATCAACTCTACCATCAAAAAAGACAGT	59.2625	20362	9937	9974	37	CAAATCGTTTCAGTTGGTTTCTTGGCTATGTCAGTCAT	63.38947368	28	73	16	89	11
13247	4070	4101	31	AAAGAAAATAGTTGGCATCATAAAGTAATGGG	56.7	20221	4113	4150	37	GCATTTCCAGCAAAGCCAAAGCCTCATTATTATTCTTA	62.31052632	28	45	45	90	12
13248	4071	4102	31	AAGAAAATAGTTGGCATCATAAAGTAATGGGT	56.7	20222	4114	4151	37	CATTTCCAGCAAAGCCAAAGCCTCATTATTATTCTTAC	62.31052632	28	44	46	90	12
13248	4071	4102	31	AAGAAAATAGTTGGCATCATAAAGTAATGGGT	56.7	20223	4115	4152	37	ATTTCCAGCAAAGCCAAAGCCTCATTATTATTCTTACA	61.23157895	28	44	46	90	13
13248	4071	4102	31	AAGAAAATAGTTGGCATCATAAAGTAATGGGT	56.7	20231	4123	4160	37	CAAAGCCAAAGCCTCATTATTATTCTTACAAAGTTTAT	59.07368421	28	44	46	90	21
13255	4079	4110	31	AGTTGGCATCATAAAGTAATGGGTTTTTGGAA	57.98125	20220	4112	4149	37	GGCATTTCCAGCAAAGCCAAAGCCTCATTATTATTCTT	63.38947368	28	48	42	90	2
13257	4081	4112	31	TTGGCATCATAAAGTAATGGGTTTTTGGAACG	59.2625	20229	4121	4158	37	AGCAAAGCCAAAGCCTCATTATTATTCTTACAAAGTTT	60.15263158	28	48	42	90	9
13259	4083	4114	31	GGCATCATAAAGTAATGGGTTTTTGGAACGGC	61.825	20231	4123	4160	37	CAAAGCCAAAGCCTCATTATTATTCTTACAAAGTTTAT	59.07368421	28	44	46	90	9
13260	4084	4115	31	GCATCATAAAGTAATGGGTTTTTGGAACGGCA	60.54375	20231	4123	4160	37	CAAAGCCAAAGCCTCATTATTATTCTTACAAAGTTTAT	59.07368421	28	44	46	90	8
13261	4085	4116	31	CATCATAAAGTAATGGGTTTTTGGAACGGCAT	59.2625	20231	4123	4160	37	CAAAGCCAAAGCCTCATTATTATTCTTACAAAGTTTAT	59.07368421	28	44	46	90	7
13247	4070	4101	31	AAAGAAAATAGTTGGCATCATAAAGTAATGGG	56.7	20231	4123	4160	37	CAAAGCCAAAGCCTCATTATTATTCTTACAAAGTTTAT	59.07368421	28	45	46	91	22
13256	4080	4111	31	GTTGGCATCATAAAGTAATGGGTTTTTGGAAC	59.2625	20230	4122	4159	37	GCAAAGCCAAAGCCTCATTATTATTCTTACAAAGTTTA	60.15263158	28	48	44	92	11
13255	4079	4110	31	AGTTGGCATCATAAAGTAATGGGTTTTTGGAA	57.98125	20221	4113	4150	37	GCATTTCCAGCAAAGCCAAAGCCTCATTATTATTCTTA	62.31052632	28	48	45	93	3
13256	4080	4111	31	GTTGGCATCATAAAGTAATGGGTTTTTGGAAC	59.2625	20221	4113	4150	37	GCATTTCCAGCAAAGCCAAAGCCTCATTATTATTCTTA	62.31052632	28	48	45	93	2
13245	4068	4099	31	GCAAAGAAAATAGTTGGCATCATAAAGTAATG	56.7	20223	4115	4152	37	ATTTCCAGCAAAGCCAAAGCCTCATTATTATTCTTACA	61.23157895	28	48	46	94	16
13245	4068	4099	31	GCAAAGAAAATAGTTGGCATCATAAAGTAATG	56.7	20231	4123	4160	37	CAAAGCCAAAGCCTCATTATTATTCTTACAAAGTTTAT	59.07368421	28	48	46	94	24
13255	4079	4110	31	AGTTGGCATCATAAAGTAATGGGTTTTTGGAA	57.98125	20222	4114	4151	37	CATTTCCAGCAAAGCCAAAGCCTCATTATTATTCTTAC	62.31052632	28	48	46	94	4
13255	4079	4110	31	AGTTGGCATCATAAAGTAATGGGTTTTTGGAA	57.98125	20223	4115	4152	37	ATTTCCAGCAAAGCCAAAGCCTCATTATTATTCTTACA	61.23157895	28	48	46	94	5
13256	4080	4111	31	GTTGGCATCATAAAGTAATGGGTTTTTGGAAC	59.2625	20222	4114	4151	37	CATTTCCAGCAAAGCCAAAGCCTCATTATTATTCTTAC	62.31052632	28	48	46	94	3
13256	4080	4111	31	GTTGGCATCATAAAGTAATGGGTTTTTGGAAC	59.2625	20223	4115	4152	37	ATTTCCAGCAAAGCCAAAGCCTCATTATTATTCTTACA	61.23157895	28	48	46	94	4
13256	4080	4111	31	GTTGGCATCATAAAGTAATGGGTTTTTGGAAC	59.2625	20231	4123	4160	37	CAAAGCCAAAGCCTCATTATTATTCTTACAAAGTTTAT	59.07368421	28	48	46	94	12
13257	4081	4112	31	TTGGCATCATAAAGTAATGGGTTTTTGGAACG	59.2625	20222	4114	4151	37	CATTTCCAGCAAAGCCAAAGCCTCATTATTATTCTTAC	62.31052632	28	48	46	94	2
13257	4081	4112	31	TTGGCATCATAAAGTAATGGGTTTTTGGAACG	59.2625	20223	4115	4152	37	ATTTCCAGCAAAGCCAAAGCCTCATTATTATTCTTACA	61.23157895	28	48	46	94	3
13257	4081	4112	31	TTGGCATCATAAAGTAATGGGTTTTTGGAACG	59.2625	20231	4123	4160	37	CAAAGCCAAAGCCTCATTATTATTCTTACAAAGTTTAT	59.07368421	28	48	46	94	11
14330	26632	26663	31	GAATAGTAGTTGTCTGATTGTCCTCACTGCCG	63.10625	20624	26688	26725	37	CTATCATCATCTAACCAATCTTCTTCTTGCTCTTCTTC	62.31052632	28	58	48	106	25
13244	4067	4098	31	AGCAAAGAAAATAGTTGGCATCATAAAGTAAT	55.41875	20224	4116	4153	37	TTTCCAGCAAAGCCAAAGCCTCATTATTATTCTTACAA	61.23157895	28	76	38	114	18
13244	4067	4098	31	AGCAAAGAAAATAGTTGGCATCATAAAGTAAT	55.41875	20226	4118	4155	37	TCCAGCAAAGCCAAAGCCTCATTATTATTCTTACAAAG	62.31052632	28	76	38	114	20
13244	4067	4098	31	AGCAAAGAAAATAGTTGGCATCATAAAGTAAT	55.41875	20221	4113	4150	37	GCATTTCCAGCAAAGCCAAAGCCTCATTATTATTCTTA	62.31052632	28	76	45	121	15
13243	4066	4097	31	CAGCAAAGAAAATAGTTGGCATCATAAAGTAA	56.7	20228	4120	4157	37	CAGCAAAGCCAAAGCCTCATTATTATTCTTACAAAGTT	61.23157895	28	89	38	127	23
13243	4066	4097	31	CAGCAAAGAAAATAGTTGGCATCATAAAGTAA	56.7	20225	4117	4154	37	TTCCAGCAAAGCCAAAGCCTCATTATTATTCTTACAAA	61.23157895	28	89	39	128	20
13272	4118	4149	31	TCCAGCAAAGCCAAAGCCTCATTATTATTCTT	59.2625	20235	4169	4206	37	AGAAGTAGACTAAAGCATAAAGATAGAGAAAAGGGGCT	62.31052632	28	83	47	130	20
13243	4066	4097	31	CAGCAAAGAAAATAGTTGGCATCATAAAGTAA	56.7	20230	4122	4159	37	GCAAAGCCAAAGCCTCATTATTATTCTTACAAAGTTTA	60.15263158	28	89	44	133	25
13243	4066	4097	31	CAGCAAAGAAAATAGTTGGCATCATAAAGTAA	56.7	20222	4114	4151	37	CATTTCCAGCAAAGCCAAAGCCTCATTATTATTCTTAC	62.31052632	28	89	46	135	17
13270	4116	4147	31	TTTCCAGCAAAGCCAAAGCCTCATTATTATTC	59.2625	20235	4169	4206	37	AGAAGTAGACTAAAGCATAAAGATAGAGAAAAGGGGCT	62.31052632	28	88	47	135	22
13273	4119	4150	31	CCAGCAAAGCCAAAGCCTCATTATTATTCTTA	59.2625	20232	4166	4203	37	GCAAGAAGTAGACTAAAGCATAAAGATAGAGAAAAGGG	62.31052632	28	92	45	137	16
13273	4119	4150	31	CCAGCAAAGCCAAAGCCTCATTATTATTCTTA	59.2625	20233	4167	4204	37	CAAGAAGTAGACTAAAGCATAAAGATAGAGAAAAGGGG	62.31052632	28	92	45	137	17
13268	4114	4145	31	CATTTCCAGCAAAGCCAAAGCCTCATTATTAT	59.2625	20235	4169	4206	37	AGAAGTAGACTAAAGCATAAAGATAGAGAAAAGGGGCT	62.31052632	28	91	47	138	24
13273	4119	4150	31	CCAGCAAAGCCAAAGCCTCATTATTATTCTTA	59.2625	20234	4168	4205	37	AAGAAGTAGACTAAAGCATAAAGATAGAGAAAAGGGGC	62.31052632	28	92	47	139	18
13275	4121	4152	31	AGCAAAGCCAAAGCCTCATTATTATTCTTACA	57.98125	20233	4167	4204	37	CAAGAAGTAGACTAAAGCATAAAGATAGAGAAAAGGGG	62.31052632	28	94	45	139	15
13242	4065	4096	31	CCAGCAAAGAAAATAGTTGGCATCATAAAGTA	57.98125	20224	4116	4153	37	TTTCCAGCAAAGCCAAAGCCTCATTATTATTCTTACAA	61.23157895	28	102	38	140	20
13275	4121	4152	31	AGCAAAGCCAAAGCCTCATTATTATTCTTACA	57.98125	20234	4168	4205	37	AAGAAGTAGACTAAAGCATAAAGATAGAGAAAAGGGGC	62.31052632	28	94	47	141	16
13276	4122	4153	31	GCAAAGCCAAAGCCTCATTATTATTCTTACAA	57.98125	20233	4167	4204	37	CAAGAAGTAGACTAAAGCATAAAGATAGAGAAAAGGGG	62.31052632	28	96	45	141	14
13276	4122	4153	31	GCAAAGCCAAAGCCTCATTATTATTCTTACAA	57.98125	20234	4168	4205	37	AAGAAGTAGACTAAAGCATAAAGATAGAGAAAAGGGGC	62.31052632	28	96	47	143	15
13276	4122	4153	31	GCAAAGCCAAAGCCTCATTATTATTCTTACAA	57.98125	20235	4169	4206	37	AGAAGTAGACTAAAGCATAAAGATAGAGAAAAGGGGCT	62.31052632	28	96	47	143	16
13242	4065	4096	31	CCAGCAAAGAAAATAGTTGGCATCATAAAGTA	57.98125	20229	4121	4158	37	AGCAAAGCCAAAGCCTCATTATTATTCTTACAAAGTTT	60.15263158	28	102	42	144	25
13274	4120	4151	31	CAGCAAAGCCAAAGCCTCATTATTATTCTTAC	59.2625	20233	4167	4204	37	CAAGAAGTAGACTAAAGCATAAAGATAGAGAAAAGGGG	62.31052632	28	99	45	144	16
13274	4120	4151	31	CAGCAAAGCCAAAGCCTCATTATTATTCTTAC	59.2625	20234	4168	4205	37	AAGAAGTAGACTAAAGCATAAAGATAGAGAAAAGGGGC	62.31052632	28	99	47	146	17
13274	4120	4151	31	CAGCAAAGCCAAAGCCTCATTATTATTCTTAC	59.2625	20235	4169	4206	37	AGAAGTAGACTAAAGCATAAAGATAGAGAAAAGGGGCT	62.31052632	28	99	47	146	18
13242	4065	4096	31	CCAGCAAAGAAAATAGTTGGCATCATAAAGTA	57.98125	20221	4113	4150	37	GCATTTCCAGCAAAGCCAAAGCCTCATTATTATTCTTA	62.31052632	28	102	45	147	17
13277	4123	4154	31	CAAAGCCAAAGCCTCATTATTATTCTTACAAA	56.7	20233	4167	4204	37	CAAGAAGTAGACTAAAGCATAAAGATAGAGAAAAGGGG	62.31052632	28	103	45	148	13
13278	4124	4155	31	AAAGCCAAAGCCTCATTATTATTCTTACAAAG	56.7	20232	4166	4203	37	GCAAGAAGTAGACTAAAGCATAAAGATAGAGAAAAGGG	62.31052632	28	103	45	148	11
13278	4124	4155	31	AAAGCCAAAGCCTCATTATTATTCTTACAAAG	56.7	20233	4167	4204	37	CAAGAAGTAGACTAAAGCATAAAGATAGAGAAAAGGGG	62.31052632	28	103	45	148	12
13279	4125	4156	31	AAGCCAAAGCCTCATTATTATTCTTACAAAGT	56.7	20233	4167	4204	37	CAAGAAGTAGACTAAAGCATAAAGATAGAGAAAAGGGG	62.31052632	28	104	45	149	11
13277	4123	4154	31	CAAAGCCAAAGCCTCATTATTATTCTTACAAA	56.7	20234	4168	4205	37	AAGAAGTAGACTAAAGCATAAAGATAGAGAAAAGGGGC	62.31052632	28	103	47	150	14
13277	4123	4154	31	CAAAGCCAAAGCCTCATTATTATTCTTACAAA	56.7	20235	4169	4206	37	AGAAGTAGACTAAAGCATAAAGATAGAGAAAAGGGGCT	62.31052632	28	103	47	150	15
13278	4124	4155	31	AAAGCCAAAGCCTCATTATTATTCTTACAAAG	56.7	20235	4169	4206	37	AGAAGTAGACTAAAGCATAAAGATAGAGAAAAGGGGCT	62.31052632	28	103	47	150	14
13280	4126	4157	31	AGCCAAAGCCTCATTATTATTCTTACAAAGTT	56.7	20235	4169	4206	37	AGAAGTAGACTAAAGCATAAAGATAGAGAAAAGGGGCT	62.31052632	28	107	47	154	12
13281	4127	4158	31	GCCAAAGCCTCATTATTATTCTTACAAAGTTT	56.7	20233	4167	4204	37	CAAGAAGTAGACTAAAGCATAAAGATAGAGAAAAGGGG	62.31052632	28	111	45	156	9
13281	4127	4158	31	GCCAAAGCCTCATTATTATTCTTACAAAGTTT	56.7	20234	4168	4205	37	AAGAAGTAGACTAAAGCATAAAGATAGAGAAAAGGGGC	62.31052632	28	111	47	158	10
14499	28253	28284	31	ATTGATGTTGACTTTCTCTTTTTGGAGTATTT	55.41875	20682	28300	28337	37	TAAGACCTTCGGAACCTTCTCCAACAACACCTGTATGG	66.62631579	28	192	3	195	16
14498	28252	28283	31	TATTGATGTTGACTTTCTCTTTTTGGAGTATT	55.41875	20682	28300	28337	37	TAAGACCTTCGGAACCTTCTCCAACAACACCTGTATGG	66.62631579	28	196	3	199	17
14525	28423	28454	31	AGGCAATAGTGCGACCACCCTTACGAAGAATG	64.3875	21228	28460	28498	38	CAAGCCAGATTCATTATGGTATTCGGCAAGACTATGCTC	65.53076923	28	3	3	6	6
14525	28423	28454	31	AGGCAATAGTGCGACCACCCTTACGAAGAATG	64.3875	21238	28470	28508	38	TCATTATGGTATTCGGCAAGACTATGCTCAGGTCCTACT	65.53076923	28	3	3	6	16
14526	28424	28455	31	GGCAATAGTGCGACCACCCTTACGAAGAATGG	65.66875	21228	28460	28498	38	CAAGCCAGATTCATTATGGTATTCGGCAAGACTATGCTC	65.53076923	28	3	3	6	5
14526	28424	28455	31	GGCAATAGTGCGACCACCCTTACGAAGAATGG	65.66875	21233	28465	28503	38	CAGATTCATTATGGTATTCGGCAAGACTATGCTCAGGTC	65.53076923	28	3	4	7	10
14526	28424	28455	31	GGCAATAGTGCGACCACCCTTACGAAGAATGG	65.66875	21239	28471	28509	38	CATTATGGTATTCGGCAAGACTATGCTCAGGTCCTACTT	65.53076923	28	3	4	7	16
13153	2804	2835	31	AAACCTGAGTCACCTGCTACACGCTGCGAAGC	66.95	20805	2843	2881	38	TTGTAATAAGAAAGCGTTCGTGATGTAGCAACAGTGATT	62.37692308	28	10	5	15	8
13152	2803	2834	31	AAAACCTGAGTCACCTGCTACACGCTGCGAAG	65.66875	20804	2842	2880	38	TTTGTAATAAGAAAGCGTTCGTGATGTAGCAACAGTGAT	62.37692308	28	12	4	16	8
13152	2803	2834	31	AAAACCTGAGTCACCTGCTACACGCTGCGAAG	65.66875	20805	2843	2881	38	TTGTAATAAGAAAGCGTTCGTGATGTAGCAACAGTGATT	62.37692308	28	12	5	17	9
13150	2801	2832	31	GCAAAACCTGAGTCACCTGCTACACGCTGCGA	66.95	20804	2842	2880	38	TTTGTAATAAGAAAGCGTTCGTGATGTAGCAACAGTGAT	62.37692308	28	16	4	20	10
13151	2802	2833	31	CAAAACCTGAGTCACCTGCTACACGCTGCGAA	65.66875	20804	2842	2880	38	TTTGTAATAAGAAAGCGTTCGTGATGTAGCAACAGTGAT	62.37692308	28	16	4	20	9
13150	2801	2832	31	GCAAAACCTGAGTCACCTGCTACACGCTGCGA	66.95	20805	2843	2881	38	TTGTAATAAGAAAGCGTTCGTGATGTAGCAACAGTGATT	62.37692308	28	16	5	21	11
13150	2801	2832	31	GCAAAACCTGAGTCACCTGCTACACGCTGCGA	66.95	20806	2844	2882	38	TGTAATAAGAAAGCGTTCGTGATGTAGCAACAGTGATTT	62.37692308	28	16	5	21	12
13151	2802	2833	31	CAAAACCTGAGTCACCTGCTACACGCTGCGAA	65.66875	20803	2841	2879	38	ATTTGTAATAAGAAAGCGTTCGTGATGTAGCAACAGTGA	62.37692308	28	16	5	21	8
13153	2804	2835	31	AAACCTGAGTCACCTGCTACACGCTGCGAAGC	66.95	20808	2855	2893	38	AGCGTTCGTGATGTAGCAACAGTGATTTCTTTAGGCAGG	66.58205128	28	10	21	31	20
13153	2804	2835	31	AAACCTGAGTCACCTGCTACACGCTGCGAAGC	66.95	20810	2857	2895	38	CGTTCGTGATGTAGCAACAGTGATTTCTTTAGGCAGGTC	66.58205128	28	10	22	32	22
13153	2804	2835	31	AAACCTGAGTCACCTGCTACACGCTGCGAAGC	66.95	20812	2859	2897	38	TTCGTGATGTAGCAACAGTGATTTCTTTAGGCAGGTCCT	65.53076923	28	10	22	32	24
13152	2803	2834	31	AAAACCTGAGTCACCTGCTACACGCTGCGAAG	65.66875	20809	2856	2894	38	GCGTTCGTGATGTAGCAACAGTGATTTCTTTAGGCAGGT	66.58205128	28	12	21	33	22
13152	2803	2834	31	AAAACCTGAGTCACCTGCTACACGCTGCGAAG	65.66875	20811	2858	2896	38	GTTCGTGATGTAGCAACAGTGATTTCTTTAGGCAGGTCC	66.58205128	28	12	22	34	24
14413	26944	26975	31	CATCTAAATCAATGCCCAGTGGTGTAAGTAAT	59.2625	21194	26989	27027	38	GCAAAGTTTTTATGACAGCATCTGCCACAACACAGGCGA	66.58205128	28	11	25	36	14
13150	2801	2832	31	GCAAAACCTGAGTCACCTGCTACACGCTGCGA	66.95	20809	2856	2894	38	GCGTTCGTGATGTAGCAACAGTGATTTCTTTAGGCAGGT	66.58205128	28	16	21	37	24
13151	2802	2833	31	CAAAACCTGAGTCACCTGCTACACGCTGCGAA	65.66875	20808	2855	2893	38	AGCGTTCGTGATGTAGCAACAGTGATTTCTTTAGGCAGG	66.58205128	28	16	21	37	22
13151	2802	2833	31	CAAAACCTGAGTCACCTGCTACACGCTGCGAA	65.66875	20810	2857	2895	38	CGTTCGTGATGTAGCAACAGTGATTTCTTTAGGCAGGTC	66.58205128	28	16	22	38	24
13151	2802	2833	31	CAAAACCTGAGTCACCTGCTACACGCTGCGAA	65.66875	20811	2858	2896	38	GTTCGTGATGTAGCAACAGTGATTTCTTTAGGCAGGTCC	66.58205128	28	16	22	38	25
13219	3872	3903	31	GCTGGTAATAGTCTGAAGTGAAGTAACTGTGT	60.54375	20828	3904	3942	38	AATACAACACAGTCTTTTACTCCAGATTCCCATTTTTCA	61.32564103	28	39	17	56	1
13220	3873	3904	31	CTGGTAATAGTCTGAAGTGAAGTAACTGTGTA	59.2625	20829	3905	3943	38	ATACAACACAGTCTTTTACTCCAGATTCCCATTTTTCAG	62.37692308	28	42	18	60	1
14021	19869	19900	31	ATAGAGGTTTGTGGTGGTTGGTAAAGAACATC	60.54375	21083	19901	19939	38	AGAACCTGAGTTACTGAAGTCATTGAGAGCCTTTGCGAG	66.58205128	28	42	19	61	1
13219	3872	3903	31	GCTGGTAATAGTCTGAAGTGAAGTAACTGTGT	60.54375	20830	3906	3944	38	TACAACACAGTCTTTTACTCCAGATTCCCATTTTTCAGT	62.37692308	28	39	23	62	3
14020	19868	19899	31	GATAGAGGTTTGTGGTGGTTGGTAAAGAACAT	60.54375	21082	19900	19938	38	CAGAACCTGAGTTACTGAAGTCATTGAGAGCCTTTGCGA	66.58205128	28	43	19	62	1
14334	26636	26667	31	AGTAGTTGTCTGATTGTCCTCACTGCCGTCTT	63.10625	21160	26677	26715	38	CAGTTTGTTGACTATCATCATCTAACCAATCTTCTTCTT	61.32564103	28	56	7	63	10
14334	26636	26667	31	AGTAGTTGTCTGATTGTCCTCACTGCCGTCTT	63.10625	21161	26678	26716	38	AGTTTGTTGACTATCATCATCTAACCAATCTTCTTCTTG	61.32564103	28	56	8	64	11
14333	26635	26666	31	TAGTAGTTGTCTGATTGTCCTCACTGCCGTCT	63.10625	21160	26677	26715	38	CAGTTTGTTGACTATCATCATCTAACCAATCTTCTTCTT	61.32564103	28	58	7	65	11
14333	26635	26666	31	TAGTAGTTGTCTGATTGTCCTCACTGCCGTCT	63.10625	21161	26678	26716	38	AGTTTGTTGACTATCATCATCTAACCAATCTTCTTCTTG	61.32564103	28	58	8	66	12
14332	26634	26665	31	ATAGTAGTTGTCTGATTGTCCTCACTGCCGTC	63.10625	21162	26679	26717	38	GTTTGTTGACTATCATCATCTAACCAATCTTCTTCTTGC	62.37692308	28	57	10	67	14
14332	26634	26665	31	ATAGTAGTTGTCTGATTGTCCTCACTGCCGTC	63.10625	21164	26681	26719	38	TTGTTGACTATCATCATCTAACCAATCTTCTTCTTGCTC	62.37692308	28	57	11	68	16
13253	4077	4108	31	ATAGTTGGCATCATAAAGTAATGGGTTTTTGG	57.98125	20839	4110	4148	38	ACGGCATTTCCAGCAAAGCCAAAGCCTCATTATTATTCT	64.47948718	28	31	38	69	2
13254	4078	4109	31	TAGTTGGCATCATAAAGTAATGGGTTTTTGGA	57.98125	20840	4111	4149	38	CGGCATTTCCAGCAAAGCCAAAGCCTCATTATTATTCTT	64.47948718	28	27	42	69	2
14333	26635	26666	31	TAGTAGTTGTCTGATTGTCCTCACTGCCGTCT	63.10625	21164	26681	26719	38	TTGTTGACTATCATCATCTAACCAATCTTCTTCTTGCTC	62.37692308	28	58	11	69	15
13252	4076	4107	31	AATAGTTGGCATCATAAAGTAATGGGTTTTTG	56.7	20839	4110	4148	38	ACGGCATTTCCAGCAAAGCCAAAGCCTCATTATTATTCT	64.47948718	28	32	38	70	3
14334	26636	26667	31	AGTAGTTGTCTGATTGTCCTCACTGCCGTCTT	63.10625	21165	26682	26720	38	TGTTGACTATCATCATCTAACCAATCTTCTTCTTGCTCT	62.37692308	28	56	14	70	15
14336	26638	26669	31	TAGTTGTCTGATTGTCCTCACTGCCGTCTTGT	63.10625	21159	26676	26714	38	ACAGTTTGTTGACTATCATCATCTAACCAATCTTCTTCT	61.32564103	28	63	7	70	7
13221	3874	3905	31	TGGTAATAGTCTGAAGTGAAGTAACTGTGTAA	57.98125	20830	3906	3944	38	TACAACACAGTCTTTTACTCCAGATTCCCATTTTTCAGT	62.37692308	28	48	23	71	1
13252	4076	4107	31	AATAGTTGGCATCATAAAGTAATGGGTTTTTG	56.7	20847	4118	4156	38	TCCAGCAAAGCCAAAGCCTCATTATTATTCTTACAAAGT	62.37692308	28	32	39	71	11
14332	26634	26665	31	ATAGTAGTTGTCTGATTGTCCTCACTGCCGTC	63.10625	21165	26682	26720	38	TGTTGACTATCATCATCTAACCAATCTTCTTCTTGCTCT	62.37692308	28	57	14	71	17
14335	26637	26668	31	GTAGTTGTCTGATTGTCCTCACTGCCGTCTTG	64.3875	21159	26676	26714	38	ACAGTTTGTTGACTATCATCATCTAACCAATCTTCTTCT	61.32564103	28	64	7	71	8
14335	26637	26668	31	GTAGTTGTCTGATTGTCCTCACTGCCGTCTTG	64.3875	21161	26678	26716	38	AGTTTGTTGACTATCATCATCTAACCAATCTTCTTCTTG	61.32564103	28	64	8	72	10
13254	4078	4109	31	TAGTTGGCATCATAAAGTAATGGGTTTTTGGA	57.98125	20841	4112	4150	38	GGCATTTCCAGCAAAGCCAAAGCCTCATTATTATTCTTA	63.42820513	28	27	46	73	3
13254	4078	4109	31	TAGTTGGCATCATAAAGTAATGGGTTTTTGGA	57.98125	20842	4113	4151	38	GCATTTCCAGCAAAGCCAAAGCCTCATTATTATTCTTAC	63.42820513	28	27	46	73	4
13250	4073	4104	31	GAAAATAGTTGGCATCATAAAGTAATGGGTTT	56.7	20838	4109	4147	38	AACGGCATTTCCAGCAAAGCCAAAGCCTCATTATTATTC	64.47948718	28	38	37	75	5
13254	4078	4109	31	TAGTTGGCATCATAAAGTAATGGGTTTTTGGA	57.98125	20843	4114	4152	38	CATTTCCAGCAAAGCCAAAGCCTCATTATTATTCTTACA	62.37692308	28	27	49	76	5
13250	4073	4104	31	GAAAATAGTTGGCATCATAAAGTAATGGGTTT	56.7	20846	4117	4155	38	TTCCAGCAAAGCCAAAGCCTCATTATTATTCTTACAAAG	62.37692308	28	38	39	77	13
13250	4073	4104	31	GAAAATAGTTGGCATCATAAAGTAATGGGTTT	56.7	20847	4118	4156	38	TCCAGCAAAGCCAAAGCCTCATTATTATTCTTACAAAGT	62.37692308	28	38	39	77	14
13253	4077	4108	31	ATAGTTGGCATCATAAAGTAATGGGTTTTTGG	57.98125	20841	4112	4150	38	GGCATTTCCAGCAAAGCCAAAGCCTCATTATTATTCTTA	63.42820513	28	31	46	77	4
13253	4077	4108	31	ATAGTTGGCATCATAAAGTAATGGGTTTTTGG	57.98125	20842	4113	4151	38	GCATTTCCAGCAAAGCCAAAGCCTCATTATTATTCTTAC	63.42820513	28	31	46	77	5
13248	4071	4102	31	AAGAAAATAGTTGGCATCATAAAGTAATGGGT	56.7	20837	4108	4146	38	GAACGGCATTTCCAGCAAAGCCAAAGCCTCATTATTATT	64.47948718	28	44	34	78	6
13249	4072	4103	31	AGAAAATAGTTGGCATCATAAAGTAATGGGTT	56.7	20838	4109	4147	38	AACGGCATTTCCAGCAAAGCCAAAGCCTCATTATTATTC	64.47948718	28	41	37	78	6
13250	4073	4104	31	GAAAATAGTTGGCATCATAAAGTAATGGGTTT	56.7	20848	4119	4157	38	CCAGCAAAGCCAAAGCCTCATTATTATTCTTACAAAGTT	62.37692308	28	38	40	78	15
13252	4076	4107	31	AATAGTTGGCATCATAAAGTAATGGGTTTTTG	56.7	20841	4112	4150	38	GGCATTTCCAGCAAAGCCAAAGCCTCATTATTATTCTTA	63.42820513	28	32	46	78	5
13247	4070	4101	31	AAAGAAAATAGTTGGCATCATAAAGTAATGGG	56.7	20837	4108	4146	38	GAACGGCATTTCCAGCAAAGCCAAAGCCTCATTATTATT	64.47948718	28	45	34	79	7
13249	4072	4103	31	AGAAAATAGTTGGCATCATAAAGTAATGGGTT	56.7	20846	4117	4155	38	TTCCAGCAAAGCCAAAGCCTCATTATTATTCTTACAAAG	62.37692308	28	41	39	80	14
13250	4073	4104	31	GAAAATAGTTGGCATCATAAAGTAATGGGTTT	56.7	20840	4111	4149	38	CGGCATTTCCAGCAAAGCCAAAGCCTCATTATTATTCTT	64.47948718	28	38	42	80	7
13249	4072	4103	31	AGAAAATAGTTGGCATCATAAAGTAATGGGTT	56.7	20848	4119	4157	38	CCAGCAAAGCCAAAGCCTCATTATTATTCTTACAAAGTT	62.37692308	28	41	40	81	16
13249	4072	4103	31	AGAAAATAGTTGGCATCATAAAGTAATGGGTT	56.7	20845	4116	4154	38	TTTCCAGCAAAGCCAAAGCCTCATTATTATTCTTACAAA	61.32564103	28	41	41	82	13
13247	4070	4101	31	AAAGAAAATAGTTGGCATCATAAAGTAATGGG	56.7	20846	4117	4155	38	TTCCAGCAAAGCCAAAGCCTCATTATTATTCTTACAAAG	62.37692308	28	45	39	84	16
13247	4070	4101	31	AAAGAAAATAGTTGGCATCATAAAGTAATGGG	56.7	20847	4118	4156	38	TCCAGCAAAGCCAAAGCCTCATTATTATTCTTACAAAGT	62.37692308	28	45	39	84	17
13248	4071	4102	31	AAGAAAATAGTTGGCATCATAAAGTAATGGGT	56.7	20848	4119	4157	38	CCAGCAAAGCCAAAGCCTCATTATTATTCTTACAAAGTT	62.37692308	28	44	40	84	17
13246	4069	4100	31	CAAAGAAAATAGTTGGCATCATAAAGTAATGG	56.7	20839	4110	4148	38	ACGGCATTTCCAGCAAAGCCAAAGCCTCATTATTATTCT	64.47948718	28	47	38	85	10
13247	4070	4101	31	AAAGAAAATAGTTGGCATCATAAAGTAATGGG	56.7	20848	4119	4157	38	CCAGCAAAGCCAAAGCCTCATTATTATTCTTACAAAGTT	62.37692308	28	45	40	85	18
13248	4071	4102	31	AAGAAAATAGTTGGCATCATAAAGTAATGGGT	56.7	20845	4116	4154	38	TTTCCAGCAAAGCCAAAGCCTCATTATTATTCTTACAAA	61.32564103	28	44	41	85	14
13250	4073	4104	31	GAAAATAGTTGGCATCATAAAGTAATGGGTTT	56.7	20844	4115	4153	38	ATTTCCAGCAAAGCCAAAGCCTCATTATTATTCTTACAA	61.32564103	28	38	47	85	11
13245	4068	4099	31	GCAAAGAAAATAGTTGGCATCATAAAGTAATG	56.7	20839	4110	4148	38	ACGGCATTTCCAGCAAAGCCAAAGCCTCATTATTATTCT	64.47948718	28	48	38	86	11
13246	4069	4100	31	CAAAGAAAATAGTTGGCATCATAAAGTAATGG	56.7	20846	4117	4155	38	TTCCAGCAAAGCCAAAGCCTCATTATTATTCTTACAAAG	62.37692308	28	47	39	86	17
13246	4069	4100	31	CAAAGAAAATAGTTGGCATCATAAAGTAATGG	56.7	20847	4118	4156	38	TCCAGCAAAGCCAAAGCCTCATTATTATTCTTACAAAGT	62.37692308	28	47	39	86	18
13247	4070	4101	31	AAAGAAAATAGTTGGCATCATAAAGTAATGGG	56.7	20845	4116	4154	38	TTTCCAGCAAAGCCAAAGCCTCATTATTATTCTTACAAA	61.32564103	28	45	41	86	15
13248	4071	4102	31	AAGAAAATAGTTGGCATCATAAAGTAATGGGT	56.7	20840	4111	4149	38	CGGCATTTCCAGCAAAGCCAAAGCCTCATTATTATTCTT	64.47948718	28	44	42	86	9
13245	4068	4099	31	GCAAAGAAAATAGTTGGCATCATAAAGTAATG	56.7	20846	4117	4155	38	TTCCAGCAAAGCCAAAGCCTCATTATTATTCTTACAAAG	62.37692308	28	48	39	87	18
13245	4068	4099	31	GCAAAGAAAATAGTTGGCATCATAAAGTAATG	56.7	20847	4118	4156	38	TCCAGCAAAGCCAAAGCCTCATTATTATTCTTACAAAGT	62.37692308	28	48	39	87	19
13246	4069	4100	31	CAAAGAAAATAGTTGGCATCATAAAGTAATGG	56.7	20848	4119	4157	38	CCAGCAAAGCCAAAGCCTCATTATTATTCTTACAAAGTT	62.37692308	28	47	40	87	19
13247	4070	4101	31	AAAGAAAATAGTTGGCATCATAAAGTAATGGG	56.7	20840	4111	4149	38	CGGCATTTCCAGCAAAGCCAAAGCCTCATTATTATTCTT	64.47948718	28	45	42	87	10
13249	4072	4103	31	AGAAAATAGTTGGCATCATAAAGTAATGGGTT	56.7	20841	4112	4150	38	GGCATTTCCAGCAAAGCCAAAGCCTCATTATTATTCTTA	63.42820513	28	41	46	87	9
13250	4073	4104	31	GAAAATAGTTGGCATCATAAAGTAATGGGTTT	56.7	20843	4114	4152	38	CATTTCCAGCAAAGCCAAAGCCTCATTATTATTCTTACA	62.37692308	28	38	49	87	10
13257	4081	4112	31	TTGGCATCATAAAGTAATGGGTTTTTGGAACG	59.2625	20846	4117	4155	38	TTCCAGCAAAGCCAAAGCCTCATTATTATTCTTACAAAG	62.37692308	28	48	39	87	5
13466	7803	7834	31	TCAAGGTCCATAAGAAAAGGCTGAGAGACATA	60.54375	20901	7859	7897	38	AGAATAAACTCTGAACTCACTTTCCATCCAACTTTTGTT	61.32564103	28	67	20	87	25
14332	26634	26665	31	ATAGTAGTTGTCTGATTGTCCTCACTGCCGTC	63.10625	21168	26685	26723	38	TGACTATCATCATCTAACCAATCTTCTTCTTGCTCTTCT	62.37692308	28	57	30	87	20
13246	4069	4100	31	CAAAGAAAATAGTTGGCATCATAAAGTAATGG	56.7	20845	4116	4154	38	TTTCCAGCAAAGCCAAAGCCTCATTATTATTCTTACAAA	61.32564103	28	47	41	88	16
13248	4071	4102	31	AAGAAAATAGTTGGCATCATAAAGTAATGGGT	56.7	20849	4120	4158	38	CAGCAAAGCCAAAGCCTCATTATTATTCTTACAAAGTTT	61.32564103	28	44	44	88	18
13256	4080	4111	31	GTTGGCATCATAAAGTAATGGGTTTTTGGAAC	59.2625	20848	4119	4157	38	CCAGCAAAGCCAAAGCCTCATTATTATTCTTACAAAGTT	62.37692308	28	48	40	88	8
14333	26635	26666	31	TAGTAGTTGTCTGATTGTCCTCACTGCCGTCT	63.10625	21168	26685	26723	38	TGACTATCATCATCTAACCAATCTTCTTCTTGCTCTTCT	62.37692308	28	58	30	88	19
13245	4068	4099	31	GCAAAGAAAATAGTTGGCATCATAAAGTAATG	56.7	20845	4116	4154	38	TTTCCAGCAAAGCCAAAGCCTCATTATTATTCTTACAAA	61.32564103	28	48	41	89	17
13246	4069	4100	31	CAAAGAAAATAGTTGGCATCATAAAGTAATGG	56.7	20840	4111	4149	38	CGGCATTTCCAGCAAAGCCAAAGCCTCATTATTATTCTT	64.47948718	28	47	42	89	11
13593	9895	9926	31	TGACCATCAACTCTACCATCAAAAAAGACAGT	59.2625	20958	9935	9973	38	CACAAATCGTTTCAGTTGGTTTCTTGGCTATGTCAGTCA	64.47948718	28	73	16	89	9
13594	9896	9927	31	GACCATCAACTCTACCATCAAAAAAGACAGTG	60.54375	20957	9934	9972	38	GCACAAATCGTTTCAGTTGGTTTCTTGGCTATGTCAGTC	65.53076923	28	74	15	89	7
13245	4068	4099	31	GCAAAGAAAATAGTTGGCATCATAAAGTAATG	56.7	20840	4111	4149	38	CGGCATTTCCAGCAAAGCCAAAGCCTCATTATTATTCTT	64.47948718	28	48	42	90	12
13249	4072	4103	31	AGAAAATAGTTGGCATCATAAAGTAATGGGTT	56.7	20843	4114	4152	38	CATTTCCAGCAAAGCCAAAGCCTCATTATTATTCTTACA	62.37692308	28	41	49	90	11
13248	4071	4102	31	AAGAAAATAGTTGGCATCATAAAGTAATGGGT	56.7	20844	4115	4153	38	ATTTCCAGCAAAGCCAAAGCCTCATTATTATTCTTACAA	61.32564103	28	44	47	91	13
13245	4068	4099	31	GCAAAGAAAATAGTTGGCATCATAAAGTAATG	56.7	20849	4120	4158	38	CAGCAAAGCCAAAGCCTCATTATTATTCTTACAAAGTTT	61.32564103	28	48	44	92	21
13246	4069	4100	31	CAAAGAAAATAGTTGGCATCATAAAGTAATGG	56.7	20850	4121	4159	38	AGCAAAGCCAAAGCCTCATTATTATTCTTACAAAGTTTA	60.27435897	28	47	45	92	21
13256	4080	4111	31	GTTGGCATCATAAAGTAATGGGTTTTTGGAAC	59.2625	20849	4120	4158	38	CAGCAAAGCCAAAGCCTCATTATTATTCTTACAAAGTTT	61.32564103	28	48	44	92	9
13257	4081	4112	31	TTGGCATCATAAAGTAATGGGTTTTTGGAACG	59.2625	20849	4120	4158	38	CAGCAAAGCCAAAGCCTCATTATTATTCTTACAAAGTTT	61.32564103	28	48	44	92	8
13246	4069	4100	31	CAAAGAAAATAGTTGGCATCATAAAGTAATGG	56.7	20841	4112	4150	38	GGCATTTCCAGCAAAGCCAAAGCCTCATTATTATTCTTA	63.42820513	28	47	46	93	12
13246	4069	4100	31	CAAAGAAAATAGTTGGCATCATAAAGTAATGG	56.7	20851	4122	4160	38	GCAAAGCCAAAGCCTCATTATTATTCTTACAAAGTTTAT	60.27435897	28	47	46	93	22
13248	4071	4102	31	AAGAAAATAGTTGGCATCATAAAGTAATGGGT	56.7	20843	4114	4152	38	CATTTCCAGCAAAGCCAAAGCCTCATTATTATTCTTACA	62.37692308	28	44	49	93	12
13257	4081	4112	31	TTGGCATCATAAAGTAATGGGTTTTTGGAACG	59.2625	20850	4121	4159	38	AGCAAAGCCAAAGCCTCATTATTATTCTTACAAAGTTTA	60.27435897	28	48	45	93	9
14334	26636	26667	31	AGTAGTTGTCTGATTGTCCTCACTGCCGTCTT	63.10625	21169	26686	26724	38	GACTATCATCATCTAACCAATCTTCTTCTTGCTCTTCTT	62.37692308	28	56	37	93	19
13256	4080	4111	31	GTTGGCATCATAAAGTAATGGGTTTTTGGAAC	59.2625	20851	4122	4160	38	GCAAAGCCAAAGCCTCATTATTATTCTTACAAAGTTTAT	60.27435897	28	48	46	94	11
14332	26634	26665	31	ATAGTAGTTGTCTGATTGTCCTCACTGCCGTC	63.10625	21169	26686	26724	38	GACTATCATCATCTAACCAATCTTCTTCTTGCTCTTCTT	62.37692308	28	57	37	94	21
13245	4068	4099	31	GCAAAGAAAATAGTTGGCATCATAAAGTAATG	56.7	20844	4115	4153	38	ATTTCCAGCAAAGCCAAAGCCTCATTATTATTCTTACAA	61.32564103	28	48	47	95	16
13255	4079	4110	31	AGTTGGCATCATAAAGTAATGGGTTTTTGGAA	57.98125	20844	4115	4153	38	ATTTCCAGCAAAGCCAAAGCCTCATTATTATTCTTACAA	61.32564103	28	48	47	95	5
13256	4080	4111	31	GTTGGCATCATAAAGTAATGGGTTTTTGGAAC	59.2625	20844	4115	4153	38	ATTTCCAGCAAAGCCAAAGCCTCATTATTATTCTTACAA	61.32564103	28	48	47	95	4
13257	4081	4112	31	TTGGCATCATAAAGTAATGGGTTTTTGGAACG	59.2625	20844	4115	4153	38	ATTTCCAGCAAAGCCAAAGCCTCATTATTATTCTTACAA	61.32564103	28	48	47	95	3
13255	4079	4110	31	AGTTGGCATCATAAAGTAATGGGTTTTTGGAA	57.98125	20843	4114	4152	38	CATTTCCAGCAAAGCCAAAGCCTCATTATTATTCTTACA	62.37692308	28	48	49	97	4
13256	4080	4111	31	GTTGGCATCATAAAGTAATGGGTTTTTGGAAC	59.2625	20843	4114	4152	38	CATTTCCAGCAAAGCCAAAGCCTCATTATTATTCTTACA	62.37692308	28	48	49	97	3
13257	4081	4112	31	TTGGCATCATAAAGTAATGGGTTTTTGGAACG	59.2625	20843	4114	4152	38	CATTTCCAGCAAAGCCAAAGCCTCATTATTATTCTTACA	62.37692308	28	48	49	97	2
13244	4067	4098	31	AGCAAAGAAAATAGTTGGCATCATAAAGTAAT	55.41875	20837	4108	4146	38	GAACGGCATTTCCAGCAAAGCCAAAGCCTCATTATTATT	64.47948718	28	76	34	110	10
14330	26632	26663	31	GAATAGTAGTTGTCTGATTGTCCTCACTGCCG	63.10625	21171	26688	26726	38	CTATCATCATCTAACCAATCTTCTTCTTGCTCTTCTTCA	62.37692308	28	58	52	110	25
13244	4067	4098	31	AGCAAAGAAAATAGTTGGCATCATAAAGTAAT	55.41875	20838	4109	4147	38	AACGGCATTTCCAGCAAAGCCAAAGCCTCATTATTATTC	64.47948718	28	76	37	113	11
13244	4067	4098	31	AGCAAAGAAAATAGTTGGCATCATAAAGTAAT	55.41875	20848	4119	4157	38	CCAGCAAAGCCAAAGCCTCATTATTATTCTTACAAAGTT	62.37692308	28	76	40	116	21
13244	4067	4098	31	AGCAAAGAAAATAGTTGGCATCATAAAGTAAT	55.41875	20845	4116	4154	38	TTTCCAGCAAAGCCAAAGCCTCATTATTATTCTTACAAA	61.32564103	28	76	41	117	18
13244	4067	4098	31	AGCAAAGAAAATAGTTGGCATCATAAAGTAAT	55.41875	20840	4111	4149	38	CGGCATTTCCAGCAAAGCCAAAGCCTCATTATTATTCTT	64.47948718	28	76	42	118	13
13244	4067	4098	31	AGCAAAGAAAATAGTTGGCATCATAAAGTAAT	55.41875	20851	4122	4160	38	GCAAAGCCAAAGCCTCATTATTATTCTTACAAAGTTTAT	60.27435897	28	76	46	122	24
13244	4067	4098	31	AGCAAAGAAAATAGTTGGCATCATAAAGTAAT	55.41875	20844	4115	4153	38	ATTTCCAGCAAAGCCAAAGCCTCATTATTATTCTTACAA	61.32564103	28	76	47	123	17
13243	4066	4097	31	CAGCAAAGAAAATAGTTGGCATCATAAAGTAA	56.7	20846	4117	4155	38	TTCCAGCAAAGCCAAAGCCTCATTATTATTCTTACAAAG	62.37692308	28	89	39	128	20
13243	4066	4097	31	CAGCAAAGAAAATAGTTGGCATCATAAAGTAA	56.7	20848	4119	4157	38	CCAGCAAAGCCAAAGCCTCATTATTATTCTTACAAAGTT	62.37692308	28	89	40	129	22
13243	4066	4097	31	CAGCAAAGAAAATAGTTGGCATCATAAAGTAA	56.7	20840	4111	4149	38	CGGCATTTCCAGCAAAGCCAAAGCCTCATTATTATTCTT	64.47948718	28	89	42	131	14
13243	4066	4097	31	CAGCAAAGAAAATAGTTGGCATCATAAAGTAA	56.7	20849	4120	4158	38	CAGCAAAGCCAAAGCCTCATTATTATTCTTACAAAGTTT	61.32564103	28	89	44	133	23
13243	4066	4097	31	CAGCAAAGAAAATAGTTGGCATCATAAAGTAA	56.7	20844	4115	4153	38	ATTTCCAGCAAAGCCAAAGCCTCATTATTATTCTTACAA	61.32564103	28	89	47	136	18
13243	4066	4097	31	CAGCAAAGAAAATAGTTGGCATCATAAAGTAA	56.7	20843	4114	4152	38	CATTTCCAGCAAAGCCAAAGCCTCATTATTATTCTTACA	62.37692308	28	89	49	138	17
13273	4119	4150	31	CCAGCAAAGCCAAAGCCTCATTATTATTCTTA	59.2625	20852	4166	4204	38	GCAAGAAGTAGACTAAAGCATAAAGATAGAGAAAAGGGG	63.42820513	28	92	47	139	16
13273	4119	4150	31	CCAGCAAAGCCAAAGCCTCATTATTATTCTTA	59.2625	20853	4167	4205	38	CAAGAAGTAGACTAAAGCATAAAGATAGAGAAAAGGGGC	63.42820513	28	92	47	139	17
13275	4121	4152	31	AGCAAAGCCAAAGCCTCATTATTATTCTTACA	57.98125	20853	4167	4205	38	CAAGAAGTAGACTAAAGCATAAAGATAGAGAAAAGGGGC	63.42820513	28	94	47	141	15
13275	4121	4152	31	AGCAAAGCCAAAGCCTCATTATTATTCTTACA	57.98125	20854	4168	4206	38	AAGAAGTAGACTAAAGCATAAAGATAGAGAAAAGGGGCT	62.37692308	28	94	47	141	16
13242	4065	4096	31	CCAGCAAAGAAAATAGTTGGCATCATAAAGTA	57.98125	20848	4119	4157	38	CCAGCAAAGCCAAAGCCTCATTATTATTCTTACAAAGTT	62.37692308	28	102	40	142	23
13242	4065	4096	31	CCAGCAAAGAAAATAGTTGGCATCATAAAGTA	57.98125	20845	4116	4154	38	TTTCCAGCAAAGCCAAAGCCTCATTATTATTCTTACAAA	61.32564103	28	102	41	143	20
13276	4122	4153	31	GCAAAGCCAAAGCCTCATTATTATTCTTACAA	57.98125	20853	4167	4205	38	CAAGAAGTAGACTAAAGCATAAAGATAGAGAAAAGGGGC	63.42820513	28	96	47	143	14
13276	4122	4153	31	GCAAAGCCAAAGCCTCATTATTATTCTTACAA	57.98125	20854	4168	4206	38	AAGAAGTAGACTAAAGCATAAAGATAGAGAAAAGGGGCT	62.37692308	28	96	47	143	15
13242	4065	4096	31	CCAGCAAAGAAAATAGTTGGCATCATAAAGTA	57.98125	20840	4111	4149	38	CGGCATTTCCAGCAAAGCCAAAGCCTCATTATTATTCTT	64.47948718	28	102	42	144	15
13274	4120	4151	31	CAGCAAAGCCAAAGCCTCATTATTATTCTTAC	59.2625	20853	4167	4205	38	CAAGAAGTAGACTAAAGCATAAAGATAGAGAAAAGGGGC	63.42820513	28	99	47	146	16
13242	4065	4096	31	CCAGCAAAGAAAATAGTTGGCATCATAAAGTA	57.98125	20850	4121	4159	38	AGCAAAGCCAAAGCCTCATTATTATTCTTACAAAGTTTA	60.27435897	28	102	45	147	25
13277	4123	4154	31	CAAAGCCAAAGCCTCATTATTATTCTTACAAA	56.7	20853	4167	4205	38	CAAGAAGTAGACTAAAGCATAAAGATAGAGAAAAGGGGC	63.42820513	28	103	47	150	13
13277	4123	4154	31	CAAAGCCAAAGCCTCATTATTATTCTTACAAA	56.7	20854	4168	4206	38	AAGAAGTAGACTAAAGCATAAAGATAGAGAAAAGGGGCT	62.37692308	28	103	47	150	14
13278	4124	4155	31	AAAGCCAAAGCCTCATTATTATTCTTACAAAG	56.7	20852	4166	4204	38	GCAAGAAGTAGACTAAAGCATAAAGATAGAGAAAAGGGG	63.42820513	28	103	47	150	11
13278	4124	4155	31	AAAGCCAAAGCCTCATTATTATTCTTACAAAG	56.7	20853	4167	4205	38	CAAGAAGTAGACTAAAGCATAAAGATAGAGAAAAGGGGC	63.42820513	28	103	47	150	12
13278	4124	4155	31	AAAGCCAAAGCCTCATTATTATTCTTACAAAG	56.7	20854	4168	4206	38	AAGAAGTAGACTAAAGCATAAAGATAGAGAAAAGGGGCT	62.37692308	28	103	47	150	13
13279	4125	4156	31	AAGCCAAAGCCTCATTATTATTCTTACAAAGT	56.7	20853	4167	4205	38	CAAGAAGTAGACTAAAGCATAAAGATAGAGAAAAGGGGC	63.42820513	28	104	47	151	11
13281	4127	4158	31	GCCAAAGCCTCATTATTATTCTTACAAAGTTT	56.7	20853	4167	4205	38	CAAGAAGTAGACTAAAGCATAAAGATAGAGAAAAGGGGC	63.42820513	28	111	47	158	9
14499	28253	28284	31	ATTGATGTTGACTTTCTCTTTTTGGAGTATTT	55.41875	21219	28300	28338	38	TAAGACCTTCGGAACCTTCTCCAACAACACCTGTATGGT	66.58205128	28	192	3	195	16
14498	28252	28283	31	TATTGATGTTGACTTTCTCTTTTTGGAGTATT	55.41875	21219	28300	28338	38	TAAGACCTTCGGAACCTTCTCCAACAACACCTGTATGGT	66.58205128	28	196	3	199	17
14525	28423	28454	31	AGGCAATAGTGCGACCACCCTTACGAAGAATG	64.3875	21673	28460	28499	39	CAAGCCAGATTCATTATGGTATTCGGCAAGACTATGCTCA	65.515	28	3	3	6	6
14526	28424	28455	31	GGCAATAGTGCGACCACCCTTACGAAGAATGG	65.66875	21673	28460	28499	39	CAAGCCAGATTCATTATGGTATTCGGCAAGACTATGCTCA	65.515	28	3	3	6	5
14525	28423	28454	31	AGGCAATAGTGCGACCACCCTTACGAAGAATG	64.3875	21670	28457	28496	39	TTTCAAGCCAGATTCATTATGGTATTCGGCAAGACTATGC	64.49	28	3	4	7	3
14525	28423	28454	31	AGGCAATAGTGCGACCACCCTTACGAAGAATG	64.3875	21683	28470	28509	39	TCATTATGGTATTCGGCAAGACTATGCTCAGGTCCTACTT	65.515	28	3	4	7	16
14526	28424	28455	31	GGCAATAGTGCGACCACCCTTACGAAGAATGG	65.66875	21678	28465	28504	39	CAGATTCATTATGGTATTCGGCAAGACTATGCTCAGGTCC	66.54	28	3	4	7	10
14526	28424	28455	31	GGCAATAGTGCGACCACCCTTACGAAGAATGG	65.66875	21684	28471	28510	39	CATTATGGTATTCGGCAAGACTATGCTCAGGTCCTACTTC	66.54	28	3	4	7	16
13153	2804	2835	31	AAACCTGAGTCACCTGCTACACGCTGCGAAGC	66.95	21324	2843	2882	39	TTGTAATAAGAAAGCGTTCGTGATGTAGCAACAGTGATTT	62.44	28	10	5	15	8
13152	2803	2834	31	AAAACCTGAGTCACCTGCTACACGCTGCGAAG	65.66875	21323	2842	2881	39	TTTGTAATAAGAAAGCGTTCGTGATGTAGCAACAGTGATT	62.44	28	12	5	17	8
13152	2803	2834	31	AAAACCTGAGTCACCTGCTACACGCTGCGAAG	65.66875	21324	2843	2882	39	TTGTAATAAGAAAGCGTTCGTGATGTAGCAACAGTGATTT	62.44	28	12	5	17	9
13150	2801	2832	31	GCAAAACCTGAGTCACCTGCTACACGCTGCGA	66.95	21322	2841	2880	39	ATTTGTAATAAGAAAGCGTTCGTGATGTAGCAACAGTGAT	62.44	28	16	5	21	9
13150	2801	2832	31	GCAAAACCTGAGTCACCTGCTACACGCTGCGA	66.95	21323	2842	2881	39	TTTGTAATAAGAAAGCGTTCGTGATGTAGCAACAGTGATT	62.44	28	16	5	21	10
13150	2801	2832	31	GCAAAACCTGAGTCACCTGCTACACGCTGCGA	66.95	21324	2843	2882	39	TTGTAATAAGAAAGCGTTCGTGATGTAGCAACAGTGATTT	62.44	28	16	5	21	11
13151	2802	2833	31	CAAAACCTGAGTCACCTGCTACACGCTGCGAA	65.66875	21323	2842	2881	39	TTTGTAATAAGAAAGCGTTCGTGATGTAGCAACAGTGATT	62.44	28	16	5	21	9
13153	2804	2835	31	AAACCTGAGTCACCTGCTACACGCTGCGAAGC	66.95	21328	2857	2896	39	CGTTCGTGATGTAGCAACAGTGATTTCTTTAGGCAGGTCC	67.565	28	10	22	32	22
13153	2804	2835	31	AAACCTGAGTCACCTGCTACACGCTGCGAAGC	66.95	21330	2859	2898	39	TTCGTGATGTAGCAACAGTGATTTCTTTAGGCAGGTCCTT	65.515	28	10	22	32	24
13152	2803	2834	31	AAAACCTGAGTCACCTGCTACACGCTGCGAAG	65.66875	21325	2854	2893	39	AAGCGTTCGTGATGTAGCAACAGTGATTTCTTTAGGCAGG	66.54	28	12	21	33	20
13152	2803	2834	31	AAAACCTGAGTCACCTGCTACACGCTGCGAAG	65.66875	21327	2856	2895	39	GCGTTCGTGATGTAGCAACAGTGATTTCTTTAGGCAGGTC	67.565	28	12	22	34	22
14413	26944	26975	31	CATCTAAATCAATGCCCAGTGGTGTAAGTAAT	59.2625	21646	26989	27028	39	GCAAAGTTTTTATGACAGCATCTGCCACAACACAGGCGAA	66.54	28	11	25	36	14
13150	2801	2832	31	GCAAAACCTGAGTCACCTGCTACACGCTGCGA	66.95	21325	2854	2893	39	AAGCGTTCGTGATGTAGCAACAGTGATTTCTTTAGGCAGG	66.54	28	16	21	37	22
13150	2801	2832	31	GCAAAACCTGAGTCACCTGCTACACGCTGCGA	66.95	21327	2856	2895	39	GCGTTCGTGATGTAGCAACAGTGATTTCTTTAGGCAGGTC	67.565	28	16	22	38	24
13151	2802	2833	31	CAAAACCTGAGTCACCTGCTACACGCTGCGAA	65.66875	21328	2857	2896	39	CGTTCGTGATGTAGCAACAGTGATTTCTTTAGGCAGGTCC	67.565	28	16	22	38	24
13219	3872	3903	31	GCTGGTAATAGTCTGAAGTGAAGTAACTGTGT	60.54375	21343	3904	3943	39	AATACAACACAGTCTTTTACTCCAGATTCCCATTTTTCAG	62.44	28	39	18	57	1
14020	19868	19899	31	GATAGAGGTTTGTGGTGGTTGGTAAAGAACAT	60.54375	21553	19900	19939	39	CAGAACCTGAGTTACTGAAGTCATTGAGAGCCTTTGCGAG	67.565	28	43	19	62	1
14334	26636	26667	31	AGTAGTTGTCTGATTGTCCTCACTGCCGTCTT	63.10625	21615	26677	26716	39	CAGTTTGTTGACTATCATCATCTAACCAATCTTCTTCTTG	62.44	28	56	8	64	10
13220	3873	3904	31	CTGGTAATAGTCTGAAGTGAAGTAACTGTGTA	59.2625	21344	3905	3944	39	ATACAACACAGTCTTTTACTCCAGATTCCCATTTTTCAGT	62.44	28	42	23	65	1
14333	26635	26666	31	TAGTAGTTGTCTGATTGTCCTCACTGCCGTCT	63.10625	21615	26677	26716	39	CAGTTTGTTGACTATCATCATCTAACCAATCTTCTTCTTG	62.44	28	58	8	66	11
14334	26636	26667	31	AGTAGTTGTCTGATTGTCCTCACTGCCGTCTT	63.10625	21616	26678	26717	39	AGTTTGTTGACTATCATCATCTAACCAATCTTCTTCTTGC	62.44	28	56	10	66	11
14332	26634	26665	31	ATAGTAGTTGTCTGATTGTCCTCACTGCCGTC	63.10625	21617	26679	26718	39	GTTTGTTGACTATCATCATCTAACCAATCTTCTTCTTGCT	62.44	28	57	11	68	14
14333	26635	26666	31	TAGTAGTTGTCTGATTGTCCTCACTGCCGTCT	63.10625	21616	26678	26717	39	AGTTTGTTGACTATCATCATCTAACCAATCTTCTTCTTGC	62.44	28	58	10	68	12
14336	26638	26669	31	TAGTTGTCTGATTGTCCTCACTGCCGTCTTGT	63.10625	21614	26676	26715	39	ACAGTTTGTTGACTATCATCATCTAACCAATCTTCTTCTT	61.415	28	63	7	70	7
14332	26634	26665	31	ATAGTAGTTGTCTGATTGTCCTCACTGCCGTC	63.10625	21619	26681	26720	39	TTGTTGACTATCATCATCTAACCAATCTTCTTCTTGCTCT	62.44	28	57	14	71	16
14335	26637	26668	31	GTAGTTGTCTGATTGTCCTCACTGCCGTCTTG	64.3875	21614	26676	26715	39	ACAGTTTGTTGACTATCATCATCTAACCAATCTTCTTCTT	61.415	28	64	7	71	8
14333	26635	26666	31	TAGTAGTTGTCTGATTGTCCTCACTGCCGTCT	63.10625	21619	26681	26720	39	TTGTTGACTATCATCATCTAACCAATCTTCTTCTTGCTCT	62.44	28	58	14	72	15
13253	4077	4108	31	ATAGTTGGCATCATAAAGTAATGGGTTTTTGG	57.98125	21351	4110	4149	39	ACGGCATTTCCAGCAAAGCCAAAGCCTCATTATTATTCTT	64.49	28	31	42	73	2
13252	4076	4107	31	AATAGTTGGCATCATAAAGTAATGGGTTTTTG	56.7	21351	4110	4149	39	ACGGCATTTCCAGCAAAGCCAAAGCCTCATTATTATTCTT	64.49	28	32	42	74	3
14334	26636	26667	31	AGTAGTTGTCTGATTGTCCTCACTGCCGTCTT	63.10625	21620	26682	26721	39	TGTTGACTATCATCATCTAACCAATCTTCTTCTTGCTCTT	62.44	28	56	18	74	15
14335	26637	26668	31	GTAGTTGTCTGATTGTCCTCACTGCCGTCTTG	64.3875	21616	26678	26717	39	AGTTTGTTGACTATCATCATCTAACCAATCTTCTTCTTGC	62.44	28	64	10	74	10
14332	26634	26665	31	ATAGTAGTTGTCTGATTGTCCTCACTGCCGTC	63.10625	21620	26682	26721	39	TGTTGACTATCATCATCTAACCAATCTTCTTCTTGCTCTT	62.44	28	57	18	75	17
13250	4073	4104	31	GAAAATAGTTGGCATCATAAAGTAATGGGTTT	56.7	21350	4109	4148	39	AACGGCATTTCCAGCAAAGCCAAAGCCTCATTATTATTCT	64.49	28	38	38	76	5
13254	4078	4109	31	TAGTTGGCATCATAAAGTAATGGGTTTTTGGA	57.98125	21354	4113	4152	39	GCATTTCCAGCAAAGCCAAAGCCTCATTATTATTCTTACA	63.465	28	27	49	76	4
13254	4078	4109	31	TAGTTGGCATCATAAAGTAATGGGTTTTTGGA	57.98125	21355	4114	4153	39	CATTTCCAGCAAAGCCAAAGCCTCATTATTATTCTTACAA	62.44	28	27	50	77	5
13250	4073	4104	31	GAAAATAGTTGGCATCATAAAGTAATGGGTTT	56.7	21358	4117	4156	39	TTCCAGCAAAGCCAAAGCCTCATTATTATTCTTACAAAGT	62.44	28	38	40	78	13
13253	4077	4108	31	ATAGTTGGCATCATAAAGTAATGGGTTTTTGG	57.98125	21353	4112	4151	39	GGCATTTCCAGCAAAGCCAAAGCCTCATTATTATTCTTAC	64.49	28	31	47	78	4
13249	4072	4103	31	AGAAAATAGTTGGCATCATAAAGTAATGGGTT	56.7	21350	4109	4148	39	AACGGCATTTCCAGCAAAGCCAAAGCCTCATTATTATTCT	64.49	28	41	38	79	6
13252	4076	4107	31	AATAGTTGGCATCATAAAGTAATGGGTTTTTG	56.7	21353	4112	4151	39	GGCATTTCCAGCAAAGCCAAAGCCTCATTATTATTCTTAC	64.49	28	32	47	79	5
13253	4077	4108	31	ATAGTTGGCATCATAAAGTAATGGGTTTTTGG	57.98125	21354	4113	4152	39	GCATTTCCAGCAAAGCCAAAGCCTCATTATTATTCTTACA	63.465	28	31	49	80	5
13248	4071	4102	31	AAGAAAATAGTTGGCATCATAAAGTAATGGGT	56.7	21349	4108	4147	39	GAACGGCATTTCCAGCAAAGCCAAAGCCTCATTATTATTC	65.515	28	44	37	81	6
13249	4072	4103	31	AGAAAATAGTTGGCATCATAAAGTAATGGGTT	56.7	21358	4117	4156	39	TTCCAGCAAAGCCAAAGCCTCATTATTATTCTTACAAAGT	62.44	28	41	40	81	14
13249	4072	4103	31	AGAAAATAGTTGGCATCATAAAGTAATGGGTT	56.7	21359	4118	4157	39	TCCAGCAAAGCCAAAGCCTCATTATTATTCTTACAAAGTT	62.44	28	41	40	81	15
13247	4070	4101	31	AAAGAAAATAGTTGGCATCATAAAGTAATGGG	56.7	21349	4108	4147	39	GAACGGCATTTCCAGCAAAGCCAAAGCCTCATTATTATTC	65.515	28	45	37	82	7
13248	4071	4102	31	AAGAAAATAGTTGGCATCATAAAGTAATGGGT	56.7	21350	4109	4148	39	AACGGCATTTCCAGCAAAGCCAAAGCCTCATTATTATTCT	64.49	28	44	38	82	7
13249	4072	4103	31	AGAAAATAGTTGGCATCATAAAGTAATGGGTT	56.7	21357	4116	4155	39	TTTCCAGCAAAGCCAAAGCCTCATTATTATTCTTACAAAG	62.44	28	41	41	82	13
13248	4071	4102	31	AAGAAAATAGTTGGCATCATAAAGTAATGGGT	56.7	21359	4118	4157	39	TCCAGCAAAGCCAAAGCCTCATTATTATTCTTACAAAGTT	62.44	28	44	40	84	16
13250	4073	4104	31	GAAAATAGTTGGCATCATAAAGTAATGGGTTT	56.7	21352	4111	4150	39	CGGCATTTCCAGCAAAGCCAAAGCCTCATTATTATTCTTA	64.49	28	38	46	84	7
13247	4070	4101	31	AAAGAAAATAGTTGGCATCATAAAGTAATGGG	56.7	21358	4117	4156	39	TTCCAGCAAAGCCAAAGCCTCATTATTATTCTTACAAAGT	62.44	28	45	40	85	16
13247	4070	4101	31	AAAGAAAATAGTTGGCATCATAAAGTAATGGG	56.7	21359	4118	4157	39	TCCAGCAAAGCCAAAGCCTCATTATTATTCTTACAAAGTT	62.44	28	45	40	85	17
13248	4071	4102	31	AAGAAAATAGTTGGCATCATAAAGTAATGGGT	56.7	21357	4116	4155	39	TTTCCAGCAAAGCCAAAGCCTCATTATTATTCTTACAAAG	62.44	28	44	41	85	14
13247	4070	4101	31	AAAGAAAATAGTTGGCATCATAAAGTAATGGG	56.7	21357	4116	4155	39	TTTCCAGCAAAGCCAAAGCCTCATTATTATTCTTACAAAG	62.44	28	45	41	86	15
13246	4069	4100	31	CAAAGAAAATAGTTGGCATCATAAAGTAATGG	56.7	21358	4117	4156	39	TTCCAGCAAAGCCAAAGCCTCATTATTATTCTTACAAAGT	62.44	28	47	40	87	17
13246	4069	4100	31	CAAAGAAAATAGTTGGCATCATAAAGTAATGG	56.7	21359	4118	4157	39	TCCAGCAAAGCCAAAGCCTCATTATTATTCTTACAAAGTT	62.44	28	47	40	87	18
13249	4072	4103	31	AGAAAATAGTTGGCATCATAAAGTAATGGGTT	56.7	21360	4119	4158	39	CCAGCAAAGCCAAAGCCTCATTATTATTCTTACAAAGTTT	62.44	28	41	46	87	16
13245	4068	4099	31	GCAAAGAAAATAGTTGGCATCATAAAGTAATG	56.7	21358	4117	4156	39	TTCCAGCAAAGCCAAAGCCTCATTATTATTCTTACAAAGT	62.44	28	48	40	88	18
13245	4068	4099	31	GCAAAGAAAATAGTTGGCATCATAAAGTAATG	56.7	21359	4118	4157	39	TCCAGCAAAGCCAAAGCCTCATTATTATTCTTACAAAGTT	62.44	28	48	40	88	19
13246	4069	4100	31	CAAAGAAAATAGTTGGCATCATAAAGTAATGG	56.7	21357	4116	4155	39	TTTCCAGCAAAGCCAAAGCCTCATTATTATTCTTACAAAG	62.44	28	47	41	88	16
13250	4073	4104	31	GAAAATAGTTGGCATCATAAAGTAATGGGTTT	56.7	21356	4115	4154	39	ATTTCCAGCAAAGCCAAAGCCTCATTATTATTCTTACAAA	61.415	28	38	50	88	11
13257	4081	4112	31	TTGGCATCATAAAGTAATGGGTTTTTGGAACG	59.2625	21358	4117	4156	39	TTCCAGCAAAGCCAAAGCCTCATTATTATTCTTACAAAGT	62.44	28	48	40	88	5
13245	4068	4099	31	GCAAAGAAAATAGTTGGCATCATAAAGTAATG	56.7	21357	4116	4155	39	TTTCCAGCAAAGCCAAAGCCTCATTATTATTCTTACAAAG	62.44	28	48	41	89	17
13593	9895	9926	31	TGACCATCAACTCTACCATCAAAAAAGACAGT	59.2625	21451	9934	9973	39	GCACAAATCGTTTCAGTTGGTTTCTTGGCTATGTCAGTCA	65.515	28	73	16	89	8
13593	9895	9926	31	TGACCATCAACTCTACCATCAAAAAAGACAGT	59.2625	21452	9935	9974	39	CACAAATCGTTTCAGTTGGTTTCTTGGCTATGTCAGTCAT	64.49	28	73	16	89	9
13245	4068	4099	31	GCAAAGAAAATAGTTGGCATCATAAAGTAATG	56.7	21351	4110	4149	39	ACGGCATTTCCAGCAAAGCCAAAGCCTCATTATTATTCTT	64.49	28	48	42	90	11
13248	4071	4102	31	AAGAAAATAGTTGGCATCATAAAGTAATGGGT	56.7	21352	4111	4150	39	CGGCATTTCCAGCAAAGCCAAAGCCTCATTATTATTCTTA	64.49	28	44	46	90	9
13594	9896	9927	31	GACCATCAACTCTACCATCAAAAAAGACAGTG	60.54375	21451	9934	9973	39	GCACAAATCGTTTCAGTTGGTTTCTTGGCTATGTCAGTCA	65.515	28	74	16	90	7
13247	4070	4101	31	AAAGAAAATAGTTGGCATCATAAAGTAATGGG	56.7	21352	4111	4150	39	CGGCATTTCCAGCAAAGCCAAAGCCTCATTATTATTCTTA	64.49	28	45	46	91	10
13247	4070	4101	31	AAAGAAAATAGTTGGCATCATAAAGTAATGGG	56.7	21360	4119	4158	39	CCAGCAAAGCCAAAGCCTCATTATTATTCTTACAAAGTTT	62.44	28	45	46	91	18
13248	4071	4102	31	AAGAAAATAGTTGGCATCATAAAGTAATGGGT	56.7	21361	4120	4159	39	CAGCAAAGCCAAAGCCTCATTATTATTCTTACAAAGTTTA	61.415	28	44	47	91	18
13248	4071	4102	31	AAGAAAATAGTTGGCATCATAAAGTAATGGGT	56.7	21362	4121	4160	39	AGCAAAGCCAAAGCCTCATTATTATTCTTACAAAGTTTAT	60.39	28	44	47	91	19
13245	4068	4099	31	GCAAAGAAAATAGTTGGCATCATAAAGTAATG	56.7	21352	4111	4150	39	CGGCATTTCCAGCAAAGCCAAAGCCTCATTATTATTCTTA	64.49	28	48	46	94	12
13248	4071	4102	31	AAGAAAATAGTTGGCATCATAAAGTAATGGGT	56.7	21356	4115	4154	39	ATTTCCAGCAAAGCCAAAGCCTCATTATTATTCTTACAAA	61.415	28	44	50	94	13
13256	4080	4111	31	GTTGGCATCATAAAGTAATGGGTTTTTGGAAC	59.2625	21360	4119	4158	39	CCAGCAAAGCCAAAGCCTCATTATTATTCTTACAAAGTTT	62.44	28	48	46	94	8
13245	4068	4099	31	GCAAAGAAAATAGTTGGCATCATAAAGTAATG	56.7	21361	4120	4159	39	CAGCAAAGCCAAAGCCTCATTATTATTCTTACAAAGTTTA	61.415	28	48	47	95	21
13245	4068	4099	31	GCAAAGAAAATAGTTGGCATCATAAAGTAATG	56.7	21362	4121	4160	39	AGCAAAGCCAAAGCCTCATTATTATTCTTACAAAGTTTAT	60.39	28	48	47	95	22
13256	4080	4111	31	GTTGGCATCATAAAGTAATGGGTTTTTGGAAC	59.2625	21361	4120	4159	39	CAGCAAAGCCAAAGCCTCATTATTATTCTTACAAAGTTTA	61.415	28	48	47	95	9
13257	4081	4112	31	TTGGCATCATAAAGTAATGGGTTTTTGGAACG	59.2625	21361	4120	4159	39	CAGCAAAGCCAAAGCCTCATTATTATTCTTACAAAGTTTA	61.415	28	48	47	95	8
13257	4081	4112	31	TTGGCATCATAAAGTAATGGGTTTTTGGAACG	59.2625	21362	4121	4160	39	AGCAAAGCCAAAGCCTCATTATTATTCTTACAAAGTTTAT	60.39	28	48	47	95	9
14332	26634	26665	31	ATAGTAGTTGTCTGATTGTCCTCACTGCCGTC	63.10625	21623	26685	26724	39	TGACTATCATCATCTAACCAATCTTCTTCTTGCTCTTCTT	62.44	28	57	38	95	20
14333	26635	26666	31	TAGTAGTTGTCTGATTGTCCTCACTGCCGTCT	63.10625	21623	26685	26724	39	TGACTATCATCATCTAACCAATCTTCTTCTTGCTCTTCTT	62.44	28	58	38	96	19
13245	4068	4099	31	GCAAAGAAAATAGTTGGCATCATAAAGTAATG	56.7	21356	4115	4154	39	ATTTCCAGCAAAGCCAAAGCCTCATTATTATTCTTACAAA	61.415	28	48	50	98	16
13255	4079	4110	31	AGTTGGCATCATAAAGTAATGGGTTTTTGGAA	57.98125	21355	4114	4153	39	CATTTCCAGCAAAGCCAAAGCCTCATTATTATTCTTACAA	62.44	28	48	50	98	4
13256	4080	4111	31	GTTGGCATCATAAAGTAATGGGTTTTTGGAAC	59.2625	21355	4114	4153	39	CATTTCCAGCAAAGCCAAAGCCTCATTATTATTCTTACAA	62.44	28	48	50	98	3
13257	4081	4112	31	TTGGCATCATAAAGTAATGGGTTTTTGGAACG	59.2625	21355	4114	4153	39	CATTTCCAGCAAAGCCAAAGCCTCATTATTATTCTTACAA	62.44	28	48	50	98	2
14334	26636	26667	31	AGTAGTTGTCTGATTGTCCTCACTGCCGTCTT	63.10625	21624	26686	26725	39	GACTATCATCATCTAACCAATCTTCTTCTTGCTCTTCTTC	63.465	28	56	48	104	19
14332	26634	26665	31	ATAGTAGTTGTCTGATTGTCCTCACTGCCGTC	63.10625	21624	26686	26725	39	GACTATCATCATCTAACCAATCTTCTTCTTGCTCTTCTTC	63.465	28	57	48	105	21
14330	26632	26663	31	GAATAGTAGTTGTCTGATTGTCCTCACTGCCG	63.10625	21626	26688	26727	39	CTATCATCATCTAACCAATCTTCTTCTTGCTCTTCTTCAG	63.465	28	58	54	112	25
13244	4067	4098	31	AGCAAAGAAAATAGTTGGCATCATAAAGTAAT	55.41875	21349	4108	4147	39	GAACGGCATTTCCAGCAAAGCCAAAGCCTCATTATTATTC	65.515	28	76	37	113	10
13244	4067	4098	31	AGCAAAGAAAATAGTTGGCATCATAAAGTAAT	55.41875	21350	4109	4148	39	AACGGCATTTCCAGCAAAGCCAAAGCCTCATTATTATTCT	64.49	28	76	38	114	11
13244	4067	4098	31	AGCAAAGAAAATAGTTGGCATCATAAAGTAAT	55.41875	21358	4117	4156	39	TTCCAGCAAAGCCAAAGCCTCATTATTATTCTTACAAAGT	62.44	28	76	40	116	19
13244	4067	4098	31	AGCAAAGAAAATAGTTGGCATCATAAAGTAAT	55.41875	21357	4116	4155	39	TTTCCAGCAAAGCCAAAGCCTCATTATTATTCTTACAAAG	62.44	28	76	41	117	18
13244	4067	4098	31	AGCAAAGAAAATAGTTGGCATCATAAAGTAAT	55.41875	21352	4111	4150	39	CGGCATTTCCAGCAAAGCCAAAGCCTCATTATTATTCTTA	64.49	28	76	46	122	13
13244	4067	4098	31	AGCAAAGAAAATAGTTGGCATCATAAAGTAAT	55.41875	21360	4119	4158	39	CCAGCAAAGCCAAAGCCTCATTATTATTCTTACAAAGTTT	62.44	28	76	46	122	21
13244	4067	4098	31	AGCAAAGAAAATAGTTGGCATCATAAAGTAAT	55.41875	21362	4121	4160	39	AGCAAAGCCAAAGCCTCATTATTATTCTTACAAAGTTTAT	60.39	28	76	47	123	23
13243	4066	4097	31	CAGCAAAGAAAATAGTTGGCATCATAAAGTAA	56.7	21349	4108	4147	39	GAACGGCATTTCCAGCAAAGCCAAAGCCTCATTATTATTC	65.515	28	89	37	126	11
13244	4067	4098	31	AGCAAAGAAAATAGTTGGCATCATAAAGTAAT	55.41875	21356	4115	4154	39	ATTTCCAGCAAAGCCAAAGCCTCATTATTATTCTTACAAA	61.415	28	76	50	126	17
13243	4066	4097	31	CAGCAAAGAAAATAGTTGGCATCATAAAGTAA	56.7	21359	4118	4157	39	TCCAGCAAAGCCAAAGCCTCATTATTATTCTTACAAAGTT	62.44	28	89	40	129	21
13243	4066	4097	31	CAGCAAAGAAAATAGTTGGCATCATAAAGTAA	56.7	21352	4111	4150	39	CGGCATTTCCAGCAAAGCCAAAGCCTCATTATTATTCTTA	64.49	28	89	46	135	14
13243	4066	4097	31	CAGCAAAGAAAATAGTTGGCATCATAAAGTAA	56.7	21360	4119	4158	39	CCAGCAAAGCCAAAGCCTCATTATTATTCTTACAAAGTTT	62.44	28	89	46	135	22
13243	4066	4097	31	CAGCAAAGAAAATAGTTGGCATCATAAAGTAA	56.7	21353	4112	4151	39	GGCATTTCCAGCAAAGCCAAAGCCTCATTATTATTCTTAC	64.49	28	89	47	136	15
13243	4066	4097	31	CAGCAAAGAAAATAGTTGGCATCATAAAGTAA	56.7	21361	4120	4159	39	CAGCAAAGCCAAAGCCTCATTATTATTCTTACAAAGTTTA	61.415	28	89	47	136	23
13243	4066	4097	31	CAGCAAAGAAAATAGTTGGCATCATAAAGTAA	56.7	21362	4121	4160	39	AGCAAAGCCAAAGCCTCATTATTATTCTTACAAAGTTTAT	60.39	28	89	47	136	24
13242	4065	4096	31	CCAGCAAAGAAAATAGTTGGCATCATAAAGTA	57.98125	21349	4108	4147	39	GAACGGCATTTCCAGCAAAGCCAAAGCCTCATTATTATTC	65.515	28	102	37	139	12
13243	4066	4097	31	CAGCAAAGAAAATAGTTGGCATCATAAAGTAA	56.7	21356	4115	4154	39	ATTTCCAGCAAAGCCAAAGCCTCATTATTATTCTTACAAA	61.415	28	89	50	139	18
13266	4112	4143	31	GGCATTTCCAGCAAAGCCAAAGCCTCATTATT	61.825	21364	4167	4206	39	CAAGAAGTAGACTAAAGCATAAAGATAGAGAAAAGGGGCT	63.465	28	92	47	139	24
13273	4119	4150	31	CCAGCAAAGCCAAAGCCTCATTATTATTCTTA	59.2625	21363	4166	4205	39	GCAAGAAGTAGACTAAAGCATAAAGATAGAGAAAAGGGGC	64.49	28	92	49	141	16
13275	4121	4152	31	AGCAAAGCCAAAGCCTCATTATTATTCTTACA	57.98125	21364	4167	4206	39	CAAGAAGTAGACTAAAGCATAAAGATAGAGAAAAGGGGCT	63.465	28	94	47	141	15
13242	4065	4096	31	CCAGCAAAGAAAATAGTTGGCATCATAAAGTA	57.98125	21359	4118	4157	39	TCCAGCAAAGCCAAAGCCTCATTATTATTCTTACAAAGTT	62.44	28	102	40	142	22
13242	4065	4096	31	CCAGCAAAGAAAATAGTTGGCATCATAAAGTA	57.98125	21357	4116	4155	39	TTTCCAGCAAAGCCAAAGCCTCATTATTATTCTTACAAAG	62.44	28	102	41	143	20
13242	4065	4096	31	CCAGCAAAGAAAATAGTTGGCATCATAAAGTA	57.98125	21351	4110	4149	39	ACGGCATTTCCAGCAAAGCCAAAGCCTCATTATTATTCTT	64.49	28	102	42	144	14
13274	4120	4151	31	CAGCAAAGCCAAAGCCTCATTATTATTCTTAC	59.2625	21364	4167	4206	39	CAAGAAGTAGACTAAAGCATAAAGATAGAGAAAAGGGGCT	63.465	28	99	47	146	16
13242	4065	4096	31	CCAGCAAAGAAAATAGTTGGCATCATAAAGTA	57.98125	21352	4111	4150	39	CGGCATTTCCAGCAAAGCCAAAGCCTCATTATTATTCTTA	64.49	28	102	46	148	15
13242	4065	4096	31	CCAGCAAAGAAAATAGTTGGCATCATAAAGTA	57.98125	21360	4119	4158	39	CCAGCAAAGCCAAAGCCTCATTATTATTCTTACAAAGTTT	62.44	28	102	46	148	23
13277	4123	4154	31	CAAAGCCAAAGCCTCATTATTATTCTTACAAA	56.7	21364	4167	4206	39	CAAGAAGTAGACTAAAGCATAAAGATAGAGAAAAGGGGCT	63.465	28	103	47	150	13
13278	4124	4155	31	AAAGCCAAAGCCTCATTATTATTCTTACAAAG	56.7	21364	4167	4206	39	CAAGAAGTAGACTAAAGCATAAAGATAGAGAAAAGGGGCT	63.465	28	103	47	150	12
13279	4125	4156	31	AAGCCAAAGCCTCATTATTATTCTTACAAAGT	56.7	21364	4167	4206	39	CAAGAAGTAGACTAAAGCATAAAGATAGAGAAAAGGGGCT	63.465	28	104	47	151	11
13242	4065	4096	31	CCAGCAAAGAAAATAGTTGGCATCATAAAGTA	57.98125	21355	4114	4153	39	CATTTCCAGCAAAGCCAAAGCCTCATTATTATTCTTACAA	62.44	28	102	50	152	18
13278	4124	4155	31	AAAGCCAAAGCCTCATTATTATTCTTACAAAG	56.7	21363	4166	4205	39	GCAAGAAGTAGACTAAAGCATAAAGATAGAGAAAAGGGGC	64.49	28	103	49	152	11
13280	4126	4157	31	AGCCAAAGCCTCATTATTATTCTTACAAAGTT	56.7	21364	4167	4206	39	CAAGAAGTAGACTAAAGCATAAAGATAGAGAAAAGGGGCT	63.465	28	107	47	154	10
14525	28423	28454	31	AGGCAATAGTGCGACCACCCTTACGAAGAATG	64.3875	22041	28460	28500	40	CAAGCCAGATTCATTATGGTATTCGGCAAGACTATGCTCAG	66.5	28	3	3	6	6
14526	28424	28455	31	GGCAATAGTGCGACCACCCTTACGAAGAATGG	65.66875	22041	28460	28500	40	CAAGCCAGATTCATTATGGTATTCGGCAAGACTATGCTCAG	66.5	28	3	3	6	5
14525	28423	28454	31	AGGCAATAGTGCGACCACCCTTACGAAGAATG	64.3875	22038	28457	28497	40	TTTCAAGCCAGATTCATTATGGTATTCGGCAAGACTATGCT	64.5	28	3	4	7	3
14525	28423	28454	31	AGGCAATAGTGCGACCACCCTTACGAAGAATG	64.3875	22051	28470	28510	40	TCATTATGGTATTCGGCAAGACTATGCTCAGGTCCTACTTC	66.5	28	3	4	7	16
14526	28424	28455	31	GGCAATAGTGCGACCACCCTTACGAAGAATGG	65.66875	22052	28471	28511	40	CATTATGGTATTCGGCAAGACTATGCTCAGGTCCTACTTCT	66.5	28	3	5	8	16
14526	28424	28455	31	GGCAATAGTGCGACCACCCTTACGAAGAATGG	65.66875	22053	28472	28512	40	ATTATGGTATTCGGCAAGACTATGCTCAGGTCCTACTTCTG	66.5	28	3	5	8	17
13152	2803	2834	31	AAAACCTGAGTCACCTGCTACACGCTGCGAAG	65.66875	21754	2842	2882	40	TTTGTAATAAGAAAGCGTTCGTGATGTAGCAACAGTGATTT	62.5	28	12	5	17	8
13150	2801	2832	31	GCAAAACCTGAGTCACCTGCTACACGCTGCGA	66.95	21754	2842	2882	40	TTTGTAATAAGAAAGCGTTCGTGATGTAGCAACAGTGATTT	62.5	28	16	5	21	10
13151	2802	2833	31	CAAAACCTGAGTCACCTGCTACACGCTGCGAA	65.66875	21754	2842	2882	40	TTTGTAATAAGAAAGCGTTCGTGATGTAGCAACAGTGATTT	62.5	28	16	5	21	9
13150	2801	2832	31	GCAAAACCTGAGTCACCTGCTACACGCTGCGA	66.95	21753	2841	2881	40	ATTTGTAATAAGAAAGCGTTCGTGATGTAGCAACAGTGATT	62.5	28	16	6	22	9
13153	2804	2835	31	AAACCTGAGTCACCTGCTACACGCTGCGAAGC	66.95	21755	2854	2894	40	AAGCGTTCGTGATGTAGCAACAGTGATTTCTTTAGGCAGGT	66.5	28	10	21	31	19
13153	2804	2835	31	AAACCTGAGTCACCTGCTACACGCTGCGAAGC	66.95	21758	2857	2897	40	CGTTCGTGATGTAGCAACAGTGATTTCTTTAGGCAGGTCCT	67.5	28	10	22	32	22
13153	2804	2835	31	AAACCTGAGTCACCTGCTACACGCTGCGAAGC	66.95	21760	2859	2899	40	TTCGTGATGTAGCAACAGTGATTTCTTTAGGCAGGTCCTTG	66.5	28	10	22	32	24
13153	2804	2835	31	AAACCTGAGTCACCTGCTACACGCTGCGAAGC	66.95	21761	2860	2900	40	TCGTGATGTAGCAACAGTGATTTCTTTAGGCAGGTCCTTGA	66.5	28	10	22	32	25
13152	2803	2834	31	AAAACCTGAGTCACCTGCTACACGCTGCGAAG	65.66875	21757	2856	2896	40	GCGTTCGTGATGTAGCAACAGTGATTTCTTTAGGCAGGTCC	68.5	28	12	22	34	22
13152	2803	2834	31	AAAACCTGAGTCACCTGCTACACGCTGCGAAG	65.66875	21758	2857	2897	40	CGTTCGTGATGTAGCAACAGTGATTTCTTTAGGCAGGTCCT	67.5	28	12	22	34	23
14413	26944	26975	31	CATCTAAATCAATGCCCAGTGGTGTAAGTAAT	59.2625	22019	26989	27029	40	GCAAAGTTTTTATGACAGCATCTGCCACAACACAGGCGAAC	67.5	28	11	25	36	14
13151	2802	2833	31	CAAAACCTGAGTCACCTGCTACACGCTGCGAA	65.66875	21755	2854	2894	40	AAGCGTTCGTGATGTAGCAACAGTGATTTCTTTAGGCAGGT	66.5	28	16	21	37	21
13150	2801	2832	31	GCAAAACCTGAGTCACCTGCTACACGCTGCGA	66.95	21757	2856	2896	40	GCGTTCGTGATGTAGCAACAGTGATTTCTTTAGGCAGGTCC	68.5	28	16	22	38	24
13219	3872	3903	31	GCTGGTAATAGTCTGAAGTGAAGTAACTGTGT	60.54375	21771	3904	3944	40	AATACAACACAGTCTTTTACTCCAGATTCCCATTTTTCAGT	62.5	28	39	23	62	1
14334	26636	26667	31	AGTAGTTGTCTGATTGTCCTCACTGCCGTCTT	63.10625	21991	26677	26717	40	CAGTTTGTTGACTATCATCATCTAACCAATCTTCTTCTTGC	63.5	28	56	10	66	10
14334	26636	26667	31	AGTAGTTGTCTGATTGTCCTCACTGCCGTCTT	63.10625	21992	26678	26718	40	AGTTTGTTGACTATCATCATCTAACCAATCTTCTTCTTGCT	62.5	28	56	11	67	11
14333	26635	26666	31	TAGTAGTTGTCTGATTGTCCTCACTGCCGTCT	63.10625	21991	26677	26717	40	CAGTTTGTTGACTATCATCATCTAACCAATCTTCTTCTTGC	63.5	28	58	10	68	11
14332	26634	26665	31	ATAGTAGTTGTCTGATTGTCCTCACTGCCGTC	63.10625	21993	26679	26719	40	GTTTGTTGACTATCATCATCTAACCAATCTTCTTCTTGCTC	63.5	28	57	12	69	14
14333	26635	26666	31	TAGTAGTTGTCTGATTGTCCTCACTGCCGTCT	63.10625	21992	26678	26718	40	AGTTTGTTGACTATCATCATCTAACCAATCTTCTTCTTGCT	62.5	28	58	11	69	12
14336	26638	26669	31	TAGTTGTCTGATTGTCCTCACTGCCGTCTTGT	63.10625	21990	26676	26716	40	ACAGTTTGTTGACTATCATCATCTAACCAATCTTCTTCTTG	62.5	28	63	8	71	7
14335	26637	26668	31	GTAGTTGTCTGATTGTCCTCACTGCCGTCTTG	64.3875	21990	26676	26716	40	ACAGTTTGTTGACTATCATCATCTAACCAATCTTCTTCTTG	62.5	28	64	8	72	8
14332	26634	26665	31	ATAGTAGTTGTCTGATTGTCCTCACTGCCGTC	63.10625	21995	26681	26721	40	TTGTTGACTATCATCATCTAACCAATCTTCTTCTTGCTCTT	62.5	28	57	18	75	16
14335	26637	26668	31	GTAGTTGTCTGATTGTCCTCACTGCCGTCTTG	64.3875	21992	26678	26718	40	AGTTTGTTGACTATCATCATCTAACCAATCTTCTTCTTGCT	62.5	28	64	11	75	10
14333	26635	26666	31	TAGTAGTTGTCTGATTGTCCTCACTGCCGTCT	63.10625	21995	26681	26721	40	TTGTTGACTATCATCATCTAACCAATCTTCTTCTTGCTCTT	62.5	28	58	18	76	15
13254	4078	4109	31	TAGTTGGCATCATAAAGTAATGGGTTTTTGGA	57.98125	21779	4113	4153	40	GCATTTCCAGCAAAGCCAAAGCCTCATTATTATTCTTACAA	63.5	28	27	50	77	4
13252	4076	4107	31	AATAGTTGGCATCATAAAGTAATGGGTTTTTG	56.7	21776	4110	4150	40	ACGGCATTTCCAGCAAAGCCAAAGCCTCATTATTATTCTTA	64.5	28	32	46	78	3
13249	4072	4103	31	AGAAAATAGTTGGCATCATAAAGTAATGGGTT	56.7	21774	4108	4148	40	GAACGGCATTTCCAGCAAAGCCAAAGCCTCATTATTATTCT	65.5	28	41	38	79	5
13250	4073	4104	31	GAAAATAGTTGGCATCATAAAGTAATGGGTTT	56.7	21775	4109	4149	40	AACGGCATTTCCAGCAAAGCCAAAGCCTCATTATTATTCTT	64.5	28	38	42	80	5
13253	4077	4108	31	ATAGTTGGCATCATAAAGTAATGGGTTTTTGG	57.98125	21778	4112	4152	40	GGCATTTCCAGCAAAGCCAAAGCCTCATTATTATTCTTACA	64.5	28	31	50	81	4
13253	4077	4108	31	ATAGTTGGCATCATAAAGTAATGGGTTTTTGG	57.98125	21779	4113	4153	40	GCATTTCCAGCAAAGCCAAAGCCTCATTATTATTCTTACAA	63.5	28	31	50	81	5
13252	4076	4107	31	AATAGTTGGCATCATAAAGTAATGGGTTTTTG	56.7	21778	4112	4152	40	GGCATTTCCAGCAAAGCCAAAGCCTCATTATTATTCTTACA	64.5	28	32	50	82	5
13247	4070	4101	31	AAAGAAAATAGTTGGCATCATAAAGTAATGGG	56.7	21774	4108	4148	40	GAACGGCATTTCCAGCAAAGCCAAAGCCTCATTATTATTCT	65.5	28	45	38	83	7
13249	4072	4103	31	AGAAAATAGTTGGCATCATAAAGTAATGGGTT	56.7	21775	4109	4149	40	AACGGCATTTCCAGCAAAGCCAAAGCCTCATTATTATTCTT	64.5	28	41	42	83	6
13249	4072	4103	31	AGAAAATAGTTGGCATCATAAAGTAATGGGTT	56.7	21782	4116	4156	40	TTTCCAGCAAAGCCAAAGCCTCATTATTATTCTTACAAAGT	62.5	28	41	42	83	13
13248	4071	4102	31	AAGAAAATAGTTGGCATCATAAAGTAATGGGT	56.7	21783	4117	4157	40	TTCCAGCAAAGCCAAAGCCTCATTATTATTCTTACAAAGTT	62.5	28	44	41	85	15
13250	4073	4104	31	GAAAATAGTTGGCATCATAAAGTAATGGGTTT	56.7	21777	4111	4151	40	CGGCATTTCCAGCAAAGCCAAAGCCTCATTATTATTCTTAC	65.5	28	38	47	85	7
14334	26636	26667	31	AGTAGTTGTCTGATTGTCCTCACTGCCGTCTT	63.10625	21996	26682	26722	40	TGTTGACTATCATCATCTAACCAATCTTCTTCTTGCTCTTC	63.5	28	56	29	85	15
13247	4070	4101	31	AAAGAAAATAGTTGGCATCATAAAGTAATGGG	56.7	21783	4117	4157	40	TTCCAGCAAAGCCAAAGCCTCATTATTATTCTTACAAAGTT	62.5	28	45	41	86	16
13248	4071	4102	31	AAGAAAATAGTTGGCATCATAAAGTAATGGGT	56.7	21782	4116	4156	40	TTTCCAGCAAAGCCAAAGCCTCATTATTATTCTTACAAAGT	62.5	28	44	42	86	14
14332	26634	26665	31	ATAGTAGTTGTCTGATTGTCCTCACTGCCGTC	63.10625	21996	26682	26722	40	TGTTGACTATCATCATCTAACCAATCTTCTTCTTGCTCTTC	63.5	28	57	29	86	17
13247	4070	4101	31	AAAGAAAATAGTTGGCATCATAAAGTAATGGG	56.7	21782	4116	4156	40	TTTCCAGCAAAGCCAAAGCCTCATTATTATTCTTACAAAGT	62.5	28	45	42	87	15
13250	4073	4104	31	GAAAATAGTTGGCATCATAAAGTAATGGGTTT	56.7	21781	4115	4155	40	ATTTCCAGCAAAGCCAAAGCCTCATTATTATTCTTACAAAG	62.5	28	38	50	88	11
13246	4069	4100	31	CAAAGAAAATAGTTGGCATCATAAAGTAATGG	56.7	21782	4116	4156	40	TTTCCAGCAAAGCCAAAGCCTCATTATTATTCTTACAAAGT	62.5	28	47	42	89	16
13257	4081	4112	31	TTGGCATCATAAAGTAATGGGTTTTTGGAACG	59.2625	21783	4117	4157	40	TTCCAGCAAAGCCAAAGCCTCATTATTATTCTTACAAAGTT	62.5	28	48	41	89	5
13593	9895	9926	31	TGACCATCAACTCTACCATCAAAAAAGACAGT	59.2625	21860	9934	9974	40	GCACAAATCGTTTCAGTTGGTTTCTTGGCTATGTCAGTCAT	65.5	28	73	16	89	8
13245	4068	4099	31	GCAAAGAAAATAGTTGGCATCATAAAGTAATG	56.7	21775	4109	4149	40	AACGGCATTTCCAGCAAAGCCAAAGCCTCATTATTATTCTT	64.5	28	48	42	90	10
13248	4071	4102	31	AAGAAAATAGTTGGCATCATAAAGTAATGGGT	56.7	21784	4118	4158	40	TCCAGCAAAGCCAAAGCCTCATTATTATTCTTACAAAGTTT	62.5	28	44	46	90	16
13249	4072	4103	31	AGAAAATAGTTGGCATCATAAAGTAATGGGTT	56.7	21785	4119	4159	40	CCAGCAAAGCCAAAGCCTCATTATTATTCTTACAAAGTTTA	62.5	28	41	49	90	16
13594	9896	9927	31	GACCATCAACTCTACCATCAAAAAAGACAGTG	60.54375	21860	9934	9974	40	GCACAAATCGTTTCAGTTGGTTTCTTGGCTATGTCAGTCAT	65.5	28	74	16	90	7
13248	4071	4102	31	AAGAAAATAGTTGGCATCATAAAGTAATGGGT	56.7	21777	4111	4151	40	CGGCATTTCCAGCAAAGCCAAAGCCTCATTATTATTCTTAC	65.5	28	44	47	91	9
13249	4072	4103	31	AGAAAATAGTTGGCATCATAAAGTAATGGGTT	56.7	21779	4113	4153	40	GCATTTCCAGCAAAGCCAAAGCCTCATTATTATTCTTACAA	63.5	28	41	50	91	10
13247	4070	4101	31	AAAGAAAATAGTTGGCATCATAAAGTAATGGG	56.7	21777	4111	4151	40	CGGCATTTCCAGCAAAGCCAAAGCCTCATTATTATTCTTAC	65.5	28	45	47	92	10
13246	4069	4100	31	CAAAGAAAATAGTTGGCATCATAAAGTAATGG	56.7	21784	4118	4158	40	TCCAGCAAAGCCAAAGCCTCATTATTATTCTTACAAAGTTT	62.5	28	47	46	93	18
13245	4068	4099	31	GCAAAGAAAATAGTTGGCATCATAAAGTAATG	56.7	21784	4118	4158	40	TCCAGCAAAGCCAAAGCCTCATTATTATTCTTACAAAGTTT	62.5	28	48	46	94	19
13247	4070	4101	31	AAAGAAAATAGTTGGCATCATAAAGTAATGGG	56.7	21785	4119	4159	40	CCAGCAAAGCCAAAGCCTCATTATTATTCTTACAAAGTTTA	62.5	28	45	49	94	18
13247	4070	4101	31	AAAGAAAATAGTTGGCATCATAAAGTAATGGG	56.7	21786	4120	4160	40	CAGCAAAGCCAAAGCCTCATTATTATTCTTACAAAGTTTAT	61.5	28	45	49	94	19
13248	4071	4102	31	AAGAAAATAGTTGGCATCATAAAGTAATGGGT	56.7	21781	4115	4155	40	ATTTCCAGCAAAGCCAAAGCCTCATTATTATTCTTACAAAG	62.5	28	44	50	94	13
13256	4080	4111	31	GTTGGCATCATAAAGTAATGGGTTTTTGGAAC	59.2625	21785	4119	4159	40	CCAGCAAAGCCAAAGCCTCATTATTATTCTTACAAAGTTTA	62.5	28	48	49	97	8
13256	4080	4111	31	GTTGGCATCATAAAGTAATGGGTTTTTGGAAC	59.2625	21786	4120	4160	40	CAGCAAAGCCAAAGCCTCATTATTATTCTTACAAAGTTTAT	61.5	28	48	49	97	9
13257	4081	4112	31	TTGGCATCATAAAGTAATGGGTTTTTGGAACG	59.2625	21786	4120	4160	40	CAGCAAAGCCAAAGCCTCATTATTATTCTTACAAAGTTTAT	61.5	28	48	49	97	8
13245	4068	4099	31	GCAAAGAAAATAGTTGGCATCATAAAGTAATG	56.7	21781	4115	4155	40	ATTTCCAGCAAAGCCAAAGCCTCATTATTATTCTTACAAAG	62.5	28	48	50	98	16
14332	26634	26665	31	ATAGTAGTTGTCTGATTGTCCTCACTGCCGTC	63.10625	21999	26685	26725	40	TGACTATCATCATCTAACCAATCTTCTTCTTGCTCTTCTTC	63.5	28	57	49	106	20
14333	26635	26666	31	TAGTAGTTGTCTGATTGTCCTCACTGCCGTCT	63.10625	21999	26685	26725	40	TGACTATCATCATCTAACCAATCTTCTTCTTGCTCTTCTTC	63.5	28	58	49	107	19
14334	26636	26667	31	AGTAGTTGTCTGATTGTCCTCACTGCCGTCTT	63.10625	22000	26686	26726	40	GACTATCATCATCTAACCAATCTTCTTCTTGCTCTTCTTCA	63.5	28	56	52	108	19
14332	26634	26665	31	ATAGTAGTTGTCTGATTGTCCTCACTGCCGTC	63.10625	22000	26686	26726	40	GACTATCATCATCTAACCAATCTTCTTCTTGCTCTTCTTCA	63.5	28	57	52	109	21
14330	26632	26663	31	GAATAGTAGTTGTCTGATTGTCCTCACTGCCG	63.10625	22002	26688	26728	40	CTATCATCATCTAACCAATCTTCTTCTTGCTCTTCTTCAGG	64.5	28	58	55	113	25
13244	4067	4098	31	AGCAAAGAAAATAGTTGGCATCATAAAGTAAT	55.41875	21774	4108	4148	40	GAACGGCATTTCCAGCAAAGCCAAAGCCTCATTATTATTCT	65.5	28	76	38	114	10
13244	4067	4098	31	AGCAAAGAAAATAGTTGGCATCATAAAGTAAT	55.41875	21775	4109	4149	40	AACGGCATTTCCAGCAAAGCCAAAGCCTCATTATTATTCTT	64.5	28	76	42	118	11
13244	4067	4098	31	AGCAAAGAAAATAGTTGGCATCATAAAGTAAT	55.41875	21776	4110	4150	40	ACGGCATTTCCAGCAAAGCCAAAGCCTCATTATTATTCTTA	64.5	28	76	46	122	12
13244	4067	4098	31	AGCAAAGAAAATAGTTGGCATCATAAAGTAAT	55.41875	21785	4119	4159	40	CCAGCAAAGCCAAAGCCTCATTATTATTCTTACAAAGTTTA	62.5	28	76	49	125	21
13244	4067	4098	31	AGCAAAGAAAATAGTTGGCATCATAAAGTAAT	55.41875	21786	4120	4160	40	CAGCAAAGCCAAAGCCTCATTATTATTCTTACAAAGTTTAT	61.5	28	76	49	125	22
13244	4067	4098	31	AGCAAAGAAAATAGTTGGCATCATAAAGTAAT	55.41875	21781	4115	4155	40	ATTTCCAGCAAAGCCAAAGCCTCATTATTATTCTTACAAAG	62.5	28	76	50	126	17
13243	4066	4097	31	CAGCAAAGAAAATAGTTGGCATCATAAAGTAA	56.7	21774	4108	4148	40	GAACGGCATTTCCAGCAAAGCCAAAGCCTCATTATTATTCT	65.5	28	89	38	127	11
13243	4066	4097	31	CAGCAAAGAAAATAGTTGGCATCATAAAGTAA	56.7	21782	4116	4156	40	TTTCCAGCAAAGCCAAAGCCTCATTATTATTCTTACAAAGT	62.5	28	89	42	131	19
13243	4066	4097	31	CAGCAAAGAAAATAGTTGGCATCATAAAGTAA	56.7	21784	4118	4158	40	TCCAGCAAAGCCAAAGCCTCATTATTATTCTTACAAAGTTT	62.5	28	89	46	135	21
13243	4066	4097	31	CAGCAAAGAAAATAGTTGGCATCATAAAGTAA	56.7	21785	4119	4159	40	CCAGCAAAGCCAAAGCCTCATTATTATTCTTACAAAGTTTA	62.5	28	89	49	138	22
13243	4066	4097	31	CAGCAAAGAAAATAGTTGGCATCATAAAGTAA	56.7	21778	4112	4152	40	GGCATTTCCAGCAAAGCCAAAGCCTCATTATTATTCTTACA	64.5	28	89	50	139	15
13243	4066	4097	31	CAGCAAAGAAAATAGTTGGCATCATAAAGTAA	56.7	21781	4115	4155	40	ATTTCCAGCAAAGCCAAAGCCTCATTATTATTCTTACAAAG	62.5	28	89	50	139	18
13242	4065	4096	31	CCAGCAAAGAAAATAGTTGGCATCATAAAGTA	57.98125	21774	4108	4148	40	GAACGGCATTTCCAGCAAAGCCAAAGCCTCATTATTATTCT	65.5	28	102	38	140	12
13273	4119	4150	31	CCAGCAAAGCCAAAGCCTCATTATTATTCTTA	59.2625	21787	4166	4206	40	GCAAGAAGTAGACTAAAGCATAAAGATAGAGAAAAGGGGCT	64.5	28	92	49	141	16
13242	4065	4096	31	CCAGCAAAGAAAATAGTTGGCATCATAAAGTA	57.98125	21783	4117	4157	40	TTCCAGCAAAGCCAAAGCCTCATTATTATTCTTACAAAGTT	62.5	28	102	41	143	21
13242	4065	4096	31	CCAGCAAAGAAAATAGTTGGCATCATAAAGTA	57.98125	21776	4110	4150	40	ACGGCATTTCCAGCAAAGCCAAAGCCTCATTATTATTCTTA	64.5	28	102	46	148	14
13242	4065	4096	31	CCAGCAAAGAAAATAGTTGGCATCATAAAGTA	57.98125	21784	4118	4158	40	TCCAGCAAAGCCAAAGCCTCATTATTATTCTTACAAAGTTT	62.5	28	102	46	148	22
13242	4065	4096	31	CCAGCAAAGAAAATAGTTGGCATCATAAAGTA	57.98125	21785	4119	4159	40	CCAGCAAAGCCAAAGCCTCATTATTATTCTTACAAAGTTTA	62.5	28	102	49	151	23
13242	4065	4096	31	CCAGCAAAGAAAATAGTTGGCATCATAAAGTA	57.98125	21786	4120	4160	40	CAGCAAAGCCAAAGCCTCATTATTATTCTTACAAAGTTTAT	61.5	28	102	49	151	24
13278	4124	4155	31	AAAGCCAAAGCCTCATTATTATTCTTACAAAG	56.7	21787	4166	4206	40	GCAAGAAGTAGACTAAAGCATAAAGATAGAGAAAAGGGGCT	64.5	28	103	49	152	11
13242	4065	4096	31	CCAGCAAAGAAAATAGTTGGCATCATAAAGTA	57.98125	21780	4114	4154	40	CATTTCCAGCAAAGCCAAAGCCTCATTATTATTCTTACAAA	62.5	28	102	53	155	18
14810	2843	2875	32	TTGTAATAAGAAAGCGTTCGTGATGTAGCAACA	59.43333333	401	2886	2911	25	TAGGCAGGTCCTTGATGTCACAGCGT	61.11538462	28	2	13	15	11
15784	25328	25360	32	TGTGTTGATAAGTGACGCTACAGTTGTTTTACT	59.43333333	1478	25378	25403	25	TAGCACCATAATCAACCACACCCTCT	57.96153846	28	9	6	15	18
15935	27783	27815	32	GTGCCAAAGATGTTAGTTAGCCACTGCGAAGTC	64.4030303	1659	27817	27842	25	ACTGAACAACACCACCTGTAATGTAG	56.38461538	28	7	8	15	2
15782	25326	25358	32	AGTGTGTTGATAAGTGACGCTACAGTTGTTTTA	59.43333333	1482	25382	25407	25	ACCATAATCAACCACACCCTCTTGTA	56.38461538	28	2	14	16	24
15936	27784	27816	32	TGCCAAAGATGTTAGTTAGCCACTGCGAAGTCA	63.16060606	1660	27818	27843	25	CTGAACAACACCACCTGTAATGTAGG	57.96153846	28	6	10	16	2
14807	2803	2835	32	AAAACCTGAGTCACCTGCTACACGCTGCGAAGC	66.88787879	378	2855	2880	25	AGCGTTCGTGATGTAGCAACAGTGAT	57.96153846	28	12	6	18	20
14716	1199	1231	32	ATCTTTTGGTGTATTCAAGGCTCCCTCAGTTGC	63.16060606	206	1244	1269	25	GCCGTCTTTGTTAGCACCATAGGGAA	59.53846154	28	27	9	36	13
15799	25706	25738	32	TTCAGTAGTGCCACCAGCCTTTTTAGTAGGTAT	61.91818182	1511	25757	25782	25	ACCCTCTTGAACAACATCACCCACTA	57.96153846	28	30	8	38	19
15368	15749	15781	32	AATAATAAGAATCTACAACAGGAACTCCACTAC	58.19090909	1057	15782	15807	25	CTGGCGTGGTTTGTATGAAATCACCG	59.53846154	28	37	4	41	1
15537	19511	19543	32	TGAAAAAGTCTGTCCTGGTTGAATGCGAACAAA	60.67575758	1232	19555	19580	25	GTGTCTTAGGATTGGCTGTATCAACC	57.96153846	28	28	13	41	12
15432	18078	18110	32	TTGATACAAGGTTTGCCACCAACACCCAACAAT	61.91818182	1168	18132	18157	25	TCTATGCTATTCTTGGGTGGGAGTAG	57.96153846	28	29	13	42	22
15432	18078	18110	32	TTGATACAAGGTTTGCCACCAACACCCAACAAT	61.91818182	1171	18135	18160	25	ATGCTATTCTTGGGTGGGAGTAGTCC	59.53846154	28	29	13	42	25
15050	6618	6650	32	GCATCAGTAGTGTCAGCAATGTCTCTGCCAAAT	63.16060606	677	6674	6699	25	GTTAGACTCAGTAAGAACACCTGTGC	57.96153846	28	33	10	43	24
14804	2733	2765	32	TATTGTCACTGCTACTGGAATGGTCTGTGTTTA	60.67575758	358	2771	2796	25	TAGTTGCCAATCCTGTAGCGACTGTA	57.96153846	28	41	3	44	6
15432	18078	18110	32	TTGATACAAGGTTTGCCACCAACACCCAACAAT	61.91818182	1167	18131	18156	25	ATCTATGCTATTCTTGGGTGGGAGTA	56.38461538	28	29	15	44	21
15536	19510	19542	32	CTGAAAAAGTCTGTCCTGGTTGAATGCGAACAA	61.91818182	1233	19556	19581	25	TGTCTTAGGATTGGCTGTATCAACCT	56.38461538	28	30	14	44	14
14705	1066	1098	32	GTGATGAGGAACGAGAAGAGGCTTGACTGCCGC	68.13030303	179	1117	1142	25	AGAAGCCTTTTGGCAATGTTGTTCCT	56.38461538	28	19	26	45	19
14804	2733	2765	32	TATTGTCACTGCTACTGGAATGGTCTGTGTTTA	60.67575758	357	2770	2795	25	ATAGTTGCCAATCCTGTAGCGACTGT	57.96153846	28	41	4	45	5
15431	18077	18109	32	TTTGATACAAGGTTTGCCACCAACACCCAACAA	61.91818182	1170	18134	18159	25	TATGCTATTCTTGGGTGGGAGTAGTC	57.96153846	28	31	14	45	25
15535	19509	19541	32	ACTGAAAAAGTCTGTCCTGGTTGAATGCGAACA	61.91818182	1232	19555	19580	25	GTGTCTTAGGATTGGCTGTATCAACC	57.96153846	28	32	13	45	14
14704	1065	1097	32	CGTGATGAGGAACGAGAAGAGGCTTGACTGCCG	68.13030303	182	1120	1145	25	AGCCTTTTGGCAATGTTGTTCCTTGA	56.38461538	28	19	28	47	23
14706	1067	1099	32	TGATGAGGAACGAGAAGAGGCTTGACTGCCGCC	68.13030303	180	1118	1143	25	GAAGCCTTTTGGCAATGTTGTTCCTT	56.38461538	28	17	30	47	19
14705	1066	1098	32	GTGATGAGGAACGAGAAGAGGCTTGACTGCCGC	68.13030303	181	1119	1144	25	AAGCCTTTTGGCAATGTTGTTCCTTG	56.38461538	28	19	29	48	21
14706	1067	1099	32	TGATGAGGAACGAGAAGAGGCTTGACTGCCGCC	68.13030303	173	1111	1136	25	CTGCGTAGAAGCCTTTTGGCAATGTT	57.96153846	28	17	31	48	12
14808	2841	2873	32	ATTTGTAATAAGAAAGCGTTCGTGATGTAGCAA	58.19090909	389	2874	2899	25	CAGTGATTTCTTTAGGCAGGTCCTTG	57.96153846	28	15	33	48	1
14704	1065	1097	32	CGTGATGAGGAACGAGAAGAGGCTTGACTGCCG	68.13030303	173	1111	1136	25	CTGCGTAGAAGCCTTTTGGCAATGTT	57.96153846	28	19	31	50	14
14705	1066	1098	32	GTGATGAGGAACGAGAAGAGGCTTGACTGCCGC	68.13030303	173	1111	1136	25	CTGCGTAGAAGCCTTTTGGCAATGTT	57.96153846	28	19	31	50	13
14706	1067	1099	32	TGATGAGGAACGAGAAGAGGCTTGACTGCCGCC	68.13030303	174	1112	1137	25	TGCGTAGAAGCCTTTTGGCAATGTTG	57.96153846	28	17	34	51	13
15534	19508	19540	32	CACTGAAAAAGTCTGTCCTGGTTGAATGCGAAC	63.16060606	1233	19556	19581	25	TGTCTTAGGATTGGCTGTATCAACCT	56.38461538	28	37	14	51	16
14706	1067	1099	32	TGATGAGGAACGAGAAGAGGCTTGACTGCCGCC	68.13030303	175	1113	1138	25	GCGTAGAAGCCTTTTGGCAATGTTGT	57.96153846	28	17	35	52	14
14705	1066	1098	32	GTGATGAGGAACGAGAAGAGGCTTGACTGCCGC	68.13030303	174	1112	1137	25	TGCGTAGAAGCCTTTTGGCAATGTTG	57.96153846	28	19	34	53	14
15365	15746	15778	32	ATGAATAATAAGAATCTACAACAGGAACTCCAC	58.19090909	1055	15780	15805	25	ACCTGGCGTGGTTTGTATGAAATCAC	57.96153846	28	51	2	53	2
15533	19507	19539	32	ACACTGAAAAAGTCTGTCCTGGTTGAATGCGAA	61.91818182	1232	19555	19580	25	GTGTCTTAGGATTGGCTGTATCAACC	57.96153846	28	40	13	53	16
14704	1065	1097	32	CGTGATGAGGAACGAGAAGAGGCTTGACTGCCG	68.13030303	175	1113	1138	25	GCGTAGAAGCCTTTTGGCAATGTTGT	57.96153846	28	19	35	54	16
15532	19506	19538	32	AACACTGAAAAAGTCTGTCCTGGTTGAATGCGA	61.91818182	1233	19556	19581	25	TGTCTTAGGATTGGCTGTATCAACCT	56.38461538	28	40	14	54	18
15533	19507	19539	32	ACACTGAAAAAGTCTGTCCTGGTTGAATGCGAA	61.91818182	1233	19556	19581	25	TGTCTTAGGATTGGCTGTATCAACCT	56.38461538	28	40	14	54	17
15365	15746	15778	32	ATGAATAATAAGAATCTACAACAGGAACTCCAC	58.19090909	1056	15781	15806	25	CCTGGCGTGGTTTGTATGAAATCACC	59.53846154	28	51	4	55	3
15365	15746	15778	32	ATGAATAATAAGAATCTACAACAGGAACTCCAC	58.19090909	1057	15782	15807	25	CTGGCGTGGTTTGTATGAAATCACCG	59.53846154	28	51	4	55	4
15562	19873	19905	32	AGGTTTGTGGTGGTTGGTAAAGAACATCAGAAC	61.91818182	1295	19924	19949	25	TGAGAGCCTTTGCGAGATGACAACAA	57.96153846	28	52	3	55	19
14697	963	995	32	AGCAGCAAAGCAAGAGCAGCATCACCGCCATTG	66.88787879	141	1009	1034	25	CAGGAGAAGTTCCCCTACTGCTGCCT	62.69230769	28	42	15	57	14
14704	1065	1097	32	CGTGATGAGGAACGAGAAGAGGCTTGACTGCCG	68.13030303	176	1114	1139	25	CGTAGAAGCCTTTTGGCAATGTTGTT	56.38461538	28	19	39	58	17
14705	1066	1098	32	GTGATGAGGAACGAGAAGAGGCTTGACTGCCGC	68.13030303	176	1114	1139	25	CGTAGAAGCCTTTTGGCAATGTTGTT	56.38461538	28	19	39	58	16
14710	1110	1142	32	TCTGCGTAGAAGCCTTTTGGCAATGTTGTTCCT	63.16060606	187	1165	1190	25	CAGCATTGTTAGCAGGATTGCGGGTG	61.11538462	28	45	13	58	23
15529	19503	19535	32	GCTAACACTGAAAAAGTCTGTCCTGGTTGAATG	61.91818182	1234	19557	19582	25	GTCTTAGGATTGGCTGTATCAACCTT	56.38461538	28	45	14	59	22
15561	19872	19904	32	GAGGTTTGTGGTGGTTGGTAAAGAACATCAGAA	61.91818182	1300	19929	19954	25	GCCTTTGCGAGATGACAACAAGCAGC	61.11538462	28	53	6	59	25
14704	1065	1097	32	CGTGATGAGGAACGAGAAGAGGCTTGACTGCCG	68.13030303	178	1116	1141	25	TAGAAGCCTTTTGGCAATGTTGTTCC	56.38461538	28	19	42	61	19
14695	961	993	32	GCAGCAGCAAAGCAAGAGCAGCATCACCGCCAT	68.13030303	142	1010	1035	25	AGGAGAAGTTCCCCTACTGCTGCCTG	62.69230769	28	49	13	62	17
14710	1110	1142	32	TCTGCGTAGAAGCCTTTTGGCAATGTTGTTCCT	63.16060606	186	1164	1189	25	GCAGCATTGTTAGCAGGATTGCGGGT	61.11538462	28	45	17	62	22
14711	1111	1143	32	CTGCGTAGAAGCCTTTTGGCAATGTTGTTCCTT	63.16060606	187	1165	1190	25	CAGCATTGTTAGCAGGATTGCGGGTG	61.11538462	28	50	13	63	22
14712	1112	1144	32	TGCGTAGAAGCCTTTTGGCAATGTTGTTCCTTG	63.16060606	187	1165	1190	25	CAGCATTGTTAGCAGGATTGCGGGTG	61.11538462	28	50	13	63	21
14696	962	994	32	CAGCAGCAAAGCAAGAGCAGCATCACCGCCATT	66.88787879	141	1009	1034	25	CAGGAGAAGTTCCCCTACTGCTGCCT	62.69230769	28	49	15	64	15
14711	1111	1143	32	CTGCGTAGAAGCCTTTTGGCAATGTTGTTCCTT	63.16060606	186	1164	1189	25	GCAGCATTGTTAGCAGGATTGCGGGT	61.11538462	28	50	17	67	21
14712	1112	1144	32	TGCGTAGAAGCCTTTTGGCAATGTTGTTCCTTG	63.16060606	186	1164	1189	25	GCAGCATTGTTAGCAGGATTGCGGGT	61.11538462	28	50	17	67	20
15990	28393	28425	32	AACCAACATAAGAGAACACACAGCCTCCAAAGG	63.16060606	1720	28428	28453	25	ATAGTGCGACCACCCTTACGAAGAAT	57.96153846	28	65	2	67	3
14696	962	994	32	CAGCAGCAAAGCAAGAGCAGCATCACCGCCATT	66.88787879	143	1011	1036	25	GGAGAAGTTCCCCTACTGCTGCCTGG	64.26923077	28	49	19	68	17
14714	1114	1146	32	CGTAGAAGCCTTTTGGCAATGTTGTTCCTTGAG	63.16060606	188	1166	1191	25	AGCATTGTTAGCAGGATTGCGGGTGC	61.11538462	28	57	11	68	20
14696	962	994	32	CAGCAGCAAAGCAAGAGCAGCATCACCGCCATT	66.88787879	144	1012	1037	25	GAGAAGTTCCCCTACTGCTGCCTGGA	62.69230769	28	49	20	69	18
14715	1115	1147	32	GTAGAAGCCTTTTGGCAATGTTGTTCCTTGAGG	63.16060606	188	1166	1191	25	AGCATTGTTAGCAGGATTGCGGGTGC	61.11538462	28	58	11	69	19
15989	28392	28424	32	CAACCAACATAAGAGAACACACAGCCTCCAAAG	63.16060606	1722	28430	28455	25	AGTGCGACCACCCTTACGAAGAATGG	61.11538462	28	66	3	69	6
14715	1115	1147	32	GTAGAAGCCTTTTGGCAATGTTGTTCCTTGAGG	63.16060606	187	1165	1190	25	CAGCATTGTTAGCAGGATTGCGGGTG	61.11538462	28	58	13	71	18
15364	15745	15777	32	AATGAATAATAAGAATCTACAACAGGAACTCCA	56.94848485	1055	15780	15805	25	ACCTGGCGTGGTTTGTATGAAATCAC	57.96153846	28	71	2	73	3
14694	960	992	32	AGCAGCAGCAAAGCAAGAGCAGCATCACCGCCA	68.13030303	141	1009	1034	25	CAGGAGAAGTTCCCCTACTGCTGCCT	62.69230769	28	60	15	75	17
14715	1115	1147	32	GTAGAAGCCTTTTGGCAATGTTGTTCCTTGAGG	63.16060606	186	1164	1189	25	GCAGCATTGTTAGCAGGATTGCGGGT	61.11538462	28	58	17	75	17
15364	15745	15777	32	AATGAATAATAAGAATCTACAACAGGAACTCCA	56.94848485	1056	15781	15806	25	CCTGGCGTGGTTTGTATGAAATCACC	59.53846154	28	71	4	75	4
15362	15743	15775	32	ACAATGAATAATAAGAATCTACAACAGGAACTC	56.94848485	1052	15777	15802	25	ACTACCTGGCGTGGTTTGTATGAAAT	56.38461538	28	75	1	76	2
15362	15743	15775	32	ACAATGAATAATAAGAATCTACAACAGGAACTC	56.94848485	1053	15778	15803	25	CTACCTGGCGTGGTTTGTATGAAATC	57.96153846	28	75	1	76	3
15362	15743	15775	32	ACAATGAATAATAAGAATCTACAACAGGAACTC	56.94848485	1055	15780	15805	25	ACCTGGCGTGGTTTGTATGAAATCAC	57.96153846	28	75	2	77	5
15363	15744	15776	32	CAATGAATAATAAGAATCTACAACAGGAACTCC	58.19090909	1052	15777	15802	25	ACTACCTGGCGTGGTTTGTATGAAAT	56.38461538	28	76	1	77	1
15363	15744	15776	32	CAATGAATAATAAGAATCTACAACAGGAACTCC	58.19090909	1053	15778	15803	25	CTACCTGGCGTGGTTTGTATGAAATC	57.96153846	28	76	1	77	2
14693	959	991	32	AAGCAGCAGCAAAGCAAGAGCAGCATCACCGCC	68.13030303	142	1010	1035	25	AGGAGAAGTTCCCCTACTGCTGCCTG	62.69230769	28	65	13	78	19
15363	15744	15776	32	CAATGAATAATAAGAATCTACAACAGGAACTCC	58.19090909	1055	15780	15805	25	ACCTGGCGTGGTTTGTATGAAATCAC	57.96153846	28	76	2	78	4
14868	3874	3906	32	TGGTAATAGTCTGAAGTGAAGTAACTGTGTAAT	58.19090909	448	3908	3933	25	CAACACAGTCTTTTACTCCAGATTCC	56.38461538	28	51	28	79	2
14869	3875	3907	32	GGTAATAGTCTGAAGTGAAGTAACTGTGTAATA	58.19090909	450	3910	3935	25	ACACAGTCTTTTACTCCAGATTCCCA	56.38461538	28	55	25	80	3
15363	15744	15776	32	CAATGAATAATAAGAATCTACAACAGGAACTCC	58.19090909	1056	15781	15806	25	CCTGGCGTGGTTTGTATGAAATCACC	59.53846154	28	76	4	80	5
15361	15742	15774	32	AACAATGAATAATAAGAATCTACAACAGGAACT	55.70606061	1052	15777	15802	25	ACTACCTGGCGTGGTTTGTATGAAAT	56.38461538	28	80	1	81	3
15361	15742	15774	32	AACAATGAATAATAAGAATCTACAACAGGAACT	55.70606061	1053	15778	15803	25	CTACCTGGCGTGGTTTGTATGAAATC	57.96153846	28	80	1	81	4
14901	4083	4115	32	GGCATCATAAAGTAATGGGTTTTTGGAACGGCA	61.91818182	481	4119	4144	25	CCAGCAAAGCCAAAGCCTCATTATTA	56.38461538	28	44	38	82	4
14869	3875	3907	32	GGTAATAGTCTGAAGTGAAGTAACTGTGTAATA	58.19090909	448	3908	3933	25	CAACACAGTCTTTTACTCCAGATTCC	56.38461538	28	55	28	83	1
14870	3876	3908	32	GTAATAGTCTGAAGTGAAGTAACTGTGTAATAC	58.19090909	449	3909	3934	25	AACACAGTCTTTTACTCCAGATTCCC	56.38461538	28	56	27	83	1
14900	4082	4114	32	TGGCATCATAAAGTAATGGGTTTTTGGAACGGC	61.91818182	481	4119	4144	25	CCAGCAAAGCCAAAGCCTCATTATTA	56.38461538	28	45	38	83	5
14902	4084	4116	32	GCATCATAAAGTAATGGGTTTTTGGAACGGCAT	60.67575758	481	4119	4144	25	CCAGCAAAGCCAAAGCCTCATTATTA	56.38461538	28	45	38	83	3
14901	4083	4115	32	GGCATCATAAAGTAATGGGTTTTTGGAACGGCA	61.91818182	480	4118	4143	25	TCCAGCAAAGCCAAAGCCTCATTATT	56.38461538	28	44	40	84	3
14902	4084	4116	32	GCATCATAAAGTAATGGGTTTTTGGAACGGCAT	60.67575758	480	4118	4143	25	TCCAGCAAAGCCAAAGCCTCATTATT	56.38461538	28	45	40	85	2
14899	4081	4113	32	TTGGCATCATAAAGTAATGGGTTTTTGGAACGG	60.67575758	481	4119	4144	25	CCAGCAAAGCCAAAGCCTCATTATTA	56.38461538	28	48	38	86	6
14692	958	990	32	CAAGCAGCAGCAAAGCAAGAGCAGCATCACCGC	68.13030303	141	1009	1034	25	CAGGAGAAGTTCCCCTACTGCTGCCT	62.69230769	28	72	15	87	19
14693	959	991	32	AAGCAGCAGCAAAGCAAGAGCAGCATCACCGCC	68.13030303	145	1013	1038	25	AGAAGTTCCCCTACTGCTGCCTGGAG	62.69230769	28	65	23	88	22
14897	4079	4111	32	AGTTGGCATCATAAAGTAATGGGTTTTTGGAAC	59.43333333	480	4118	4143	25	TCCAGCAAAGCCAAAGCCTCATTATT	56.38461538	28	49	40	89	7
14900	4082	4114	32	TGGCATCATAAAGTAATGGGTTTTTGGAACGGC	61.91818182	479	4117	4142	25	TTCCAGCAAAGCCAAAGCCTCATTAT	56.38461538	28	45	44	89	3
14692	958	990	32	CAAGCAGCAGCAAAGCAAGAGCAGCATCACCGC	68.13030303	144	1012	1037	25	GAGAAGTTCCCCTACTGCTGCCTGGA	62.69230769	28	72	20	92	22
14690	956	988	32	GTCAAGCAGCAGCAAAGCAAGAGCAGCATCACC	66.88787879	141	1009	1034	25	CAGGAGAAGTTCCCCTACTGCTGCCT	62.69230769	28	78	15	93	21
14896	4078	4110	32	TAGTTGGCATCATAAAGTAATGGGTTTTTGGAA	58.19090909	479	4117	4142	25	TTCCAGCAAAGCCAAAGCCTCATTAT	56.38461538	28	49	44	93	7
14686	952	984	32	ATCTGTCAAGCAGCAGCAAAGCAAGAGCAGCAT	64.4030303	141	1009	1034	25	CAGGAGAAGTTCCCCTACTGCTGCCT	62.69230769	28	79	15	94	25
14687	953	985	32	TCTGTCAAGCAGCAGCAAAGCAAGAGCAGCATC	65.64545455	141	1009	1034	25	CAGGAGAAGTTCCCCTACTGCTGCCT	62.69230769	28	79	15	94	24
14688	954	986	32	CTGTCAAGCAGCAGCAAAGCAAGAGCAGCATCA	65.64545455	141	1009	1034	25	CAGGAGAAGTTCCCCTACTGCTGCCT	62.69230769	28	81	15	96	23
14689	955	987	32	TGTCAAGCAGCAGCAAAGCAAGAGCAGCATCAC	65.64545455	141	1009	1034	25	CAGGAGAAGTTCCCCTACTGCTGCCT	62.69230769	28	81	15	96	22
15360	15741	15773	32	TAACAATGAATAATAAGAATCTACAACAGGAAC	55.70606061	1053	15778	15803	25	CTACCTGGCGTGGTTTGTATGAAATC	57.96153846	28	95	1	96	5
15360	15741	15773	32	TAACAATGAATAATAAGAATCTACAACAGGAAC	55.70606061	1055	15780	15805	25	ACCTGGCGTGGTTTGTATGAAATCAC	57.96153846	28	95	2	97	7
15360	15741	15773	32	TAACAATGAATAATAAGAATCTACAACAGGAAC	55.70606061	1056	15781	15806	25	CCTGGCGTGGTTTGTATGAAATCACC	59.53846154	28	95	4	99	8
14689	955	987	32	TGTCAAGCAGCAGCAAAGCAAGAGCAGCATCAC	65.64545455	144	1012	1037	25	GAGAAGTTCCCCTACTGCTGCCTGGA	62.69230769	28	81	20	101	25
14894	4076	4108	32	AATAGTTGGCATCATAAAGTAATGGGTTTTTGG	58.19090909	477	4115	4140	25	ATTTCCAGCAAAGCCAAAGCCTCATT	56.38461538	28	32	71	103	7
14900	4082	4114	32	TGGCATCATAAAGTAATGGGTTTTTGGAACGGC	61.91818182	478	4116	4141	25	TTTCCAGCAAAGCCAAAGCCTCATTA	56.38461538	28	45	60	105	2
14693	959	991	32	AAGCAGCAGCAAAGCAAGAGCAGCATCACCGCC	68.13030303	148	1016	1041	25	AGTTCCCCTACTGCTGCCTGGAGTTG	62.69230769	28	65	44	109	25
14896	4078	4110	32	TAGTTGGCATCATAAAGTAATGGGTTTTTGGAA	58.19090909	478	4116	4141	25	TTTCCAGCAAAGCCAAAGCCTCATTA	56.38461538	28	49	60	109	6
14692	958	990	32	CAAGCAGCAGCAAAGCAAGAGCAGCATCACCGC	68.13030303	147	1015	1040	25	AAGTTCCCCTACTGCTGCCTGGAGTT	61.11538462	28	72	39	111	25
15195	9897	9929	32	ACCATCAACTCTACCATCAAAAAAGACAGTGAG	60.67575758	774	9941	9966	25	TCGTTTCAGTTGGTTTCTTGGCTATG	56.38461538	28	79	52	131	12
15865	26818	26850	32	ACTCTTCTTCTTCACAATCACCTTCTTCTTCAT	59.43333333	1562	26854	26879	25	CATCTGGAGGGTAGAAAGAACAATAC	56.38461538	28	79	52	131	4
15194	9896	9928	32	GACCATCAACTCTACCATCAAAAAAGACAGTGA	60.67575758	775	9942	9967	25	CGTTTCAGTTGGTTTCTTGGCTATGT	56.38461538	28	79	53	132	14
15866	26819	26851	32	CTCTTCTTCTTCACAATCACCTTCTTCTTCATC	60.67575758	1562	26854	26879	25	CATCTGGAGGGTAGAAAGAACAATAC	56.38461538	28	80	52	132	3
14810	2843	2875	32	TTGTAATAAGAAAGCGTTCGTGATGTAGCAACA	59.43333333	2289	2886	2912	26	TAGGCAGGTCCTTGATGTCACAGCGTC	62.77407407	28	2	13	15	11
15782	25326	25358	32	AGTGTGTTGATAAGTGACGCTACAGTTGTTTTA	59.43333333	3894	25382	25408	26	ACCATAATCAACCACACCCTCTTGTAT	56.7	28	2	14	16	24
15784	25328	25360	32	TGTGTTGATAAGTGACGCTACAGTTGTTTTACT	59.43333333	3890	25378	25404	26	TAGCACCATAATCAACCACACCCTCTT	58.21851852	28	9	7	16	18
15935	27783	27815	32	GTGCCAAAGATGTTAGTTAGCCACTGCGAAGTC	64.4030303	4152	27817	27843	26	ACTGAACAACACCACCTGTAATGTAGG	58.21851852	28	7	10	17	2
15936	27784	27816	32	TGCCAAAGATGTTAGTTAGCCACTGCGAAGTCA	63.16060606	4153	27818	27844	26	CTGAACAACACCACCTGTAATGTAGGC	59.73703704	28	6	11	17	2
14807	2803	2835	32	AAAACCTGAGTCACCTGCTACACGCTGCGAAGC	66.88787879	2258	2855	2881	26	AGCGTTCGTGATGTAGCAACAGTGATT	58.21851852	28	12	7	19	20
15944	27803	27835	32	CCACTGCGAAGTCAACTGAACAACACCACCTGT	65.64545455	4154	27858	27884	26	TTGTTAGTAGCCAAATCAGATGTGAAC	55.18148148	28	10	16	26	23
14716	1199	1231	32	ATCTTTTGGTGTATTCAAGGCTCCCTCAGTTGC	63.16060606	2056	1244	1270	26	GCCGTCTTTGTTAGCACCATAGGGAAG	61.25555556	28	27	11	38	13
15799	25706	25738	32	TTCAGTAGTGCCACCAGCCTTTTTAGTAGGTAT	61.91818182	3923	25757	25783	26	ACCCTCTTGAACAACATCACCCACTAT	58.21851852	28	30	9	39	19
15795	25702	25734	32	GCATTTCAGTAGTGCCACCAGCCTTTTTAGTAG	63.16060606	3917	25751	25777	26	TAAAACACCCTCTTGAACAACATCACC	56.7	28	31	9	40	17
15368	15749	15781	32	AATAATAAGAATCTACAACAGGAACTCCACTAC	58.19090909	3245	15782	15808	26	CTGGCGTGGTTTGTATGAAATCACCGA	59.73703704	28	37	4	41	1
15537	19511	19543	32	TGAAAAAGTCTGTCCTGGTTGAATGCGAACAAA	60.67575758	3504	19555	19581	26	GTGTCTTAGGATTGGCTGTATCAACCT	58.21851852	28	28	14	42	12
15050	6618	6650	32	GCATCAGTAGTGTCAGCAATGTCTCTGCCAAAT	63.16060606	2670	6674	6700	26	GTTAGACTCAGTAAGAACACCTGTGCC	59.73703704	28	33	10	43	24
14804	2733	2765	32	TATTGTCACTGCTACTGGAATGGTCTGTGTTTA	60.67575758	2235	2771	2797	26	TAGTTGCCAATCCTGTAGCGACTGTAT	58.21851852	28	41	3	44	6
15432	18078	18110	32	TTGATACAAGGTTTGCCACCAACACCCAACAAT	61.91818182	3388	18132	18158	26	TCTATGCTATTCTTGGGTGGGAGTAGT	58.21851852	28	29	15	44	22
15536	19510	19542	32	CTGAAAAAGTCTGTCCTGGTTGAATGCGAACAA	61.91818182	3505	19556	19582	26	TGTCTTAGGATTGGCTGTATCAACCTT	56.7	28	30	14	44	14
15431	18077	18109	32	TTTGATACAAGGTTTGCCACCAACACCCAACAA	61.91818182	3390	18134	18160	26	TATGCTATTCTTGGGTGGGAGTAGTCC	59.73703704	28	31	15	46	25
15535	19509	19541	32	ACTGAAAAAGTCTGTCCTGGTTGAATGCGAACA	61.91818182	3504	19555	19581	26	GTGTCTTAGGATTGGCTGTATCAACCT	58.21851852	28	32	14	46	14
14706	1067	1099	32	TGATGAGGAACGAGAAGAGGCTTGACTGCCGCC	68.13030303	2035	1118	1144	26	GAAGCCTTTTGGCAATGTTGTTCCTTG	58.21851852	28	17	30	47	19
14706	1067	1099	32	TGATGAGGAACGAGAAGAGGCTTGACTGCCGCC	68.13030303	2027	1110	1136	26	TCTGCGTAGAAGCCTTTTGGCAATGTT	58.21851852	28	17	31	48	11
14705	1066	1098	32	GTGATGAGGAACGAGAAGAGGCTTGACTGCCGC	68.13030303	2036	1119	1145	26	AAGCCTTTTGGCAATGTTGTTCCTTGA	56.7	28	19	30	49	21
14704	1065	1097	32	CGTGATGAGGAACGAGAAGAGGCTTGACTGCCG	68.13030303	2027	1110	1136	26	TCTGCGTAGAAGCCTTTTGGCAATGTT	58.21851852	28	19	31	50	13
14705	1066	1098	32	GTGATGAGGAACGAGAAGAGGCTTGACTGCCGC	68.13030303	2027	1110	1136	26	TCTGCGTAGAAGCCTTTTGGCAATGTT	58.21851852	28	19	31	50	12
14705	1066	1098	32	GTGATGAGGAACGAGAAGAGGCTTGACTGCCGC	68.13030303	2034	1117	1143	26	AGAAGCCTTTTGGCAATGTTGTTCCTT	56.7	28	19	31	50	19
14706	1067	1099	32	TGATGAGGAACGAGAAGAGGCTTGACTGCCGCC	68.13030303	2028	1111	1137	26	CTGCGTAGAAGCCTTTTGGCAATGTTG	59.73703704	28	17	34	51	12
15534	19508	19540	32	CACTGAAAAAGTCTGTCCTGGTTGAATGCGAAC	63.16060606	3505	19556	19582	26	TGTCTTAGGATTGGCTGTATCAACCTT	56.7	28	37	14	51	16
14704	1065	1097	32	CGTGATGAGGAACGAGAAGAGGCTTGACTGCCG	68.13030303	2037	1120	1146	26	AGCCTTTTGGCAATGTTGTTCCTTGAG	58.21851852	28	19	33	52	23
14706	1067	1099	32	TGATGAGGAACGAGAAGAGGCTTGACTGCCGCC	68.13030303	2029	1112	1138	26	TGCGTAGAAGCCTTTTGGCAATGTTGT	58.21851852	28	17	35	52	13
15560	19871	19903	32	AGAGGTTTGTGGTGGTTGGTAAAGAACATCAGA	61.91818182	3580	19928	19954	26	AGCCTTTGCGAGATGACAACAAGCAGC	61.25555556	28	46	6	52	25
14704	1065	1097	32	CGTGATGAGGAACGAGAAGAGGCTTGACTGCCG	68.13030303	2028	1111	1137	26	CTGCGTAGAAGCCTTTTGGCAATGTTG	59.73703704	28	19	34	53	14
14705	1066	1098	32	GTGATGAGGAACGAGAAGAGGCTTGACTGCCGC	68.13030303	2028	1111	1137	26	CTGCGTAGAAGCCTTTTGGCAATGTTG	59.73703704	28	19	34	53	13
14808	2841	2873	32	ATTTGTAATAAGAAAGCGTTCGTGATGTAGCAA	58.19090909	2277	2874	2900	26	CAGTGATTTCTTTAGGCAGGTCCTTGA	58.21851852	28	15	38	53	1
14705	1066	1098	32	GTGATGAGGAACGAGAAGAGGCTTGACTGCCGC	68.13030303	2029	1112	1138	26	TGCGTAGAAGCCTTTTGGCAATGTTGT	58.21851852	28	19	35	54	14
15532	19506	19538	32	AACACTGAAAAAGTCTGTCCTGGTTGAATGCGA	61.91818182	3504	19555	19581	26	GTGTCTTAGGATTGGCTGTATCAACCT	58.21851852	28	40	14	54	17
15533	19507	19539	32	ACACTGAAAAAGTCTGTCCTGGTTGAATGCGAA	61.91818182	3505	19556	19582	26	TGTCTTAGGATTGGCTGTATCAACCTT	56.7	28	40	14	54	17
15365	15746	15778	32	ATGAATAATAAGAATCTACAACAGGAACTCCAC	58.19090909	3243	15780	15806	26	ACCTGGCGTGGTTTGTATGAAATCACC	59.73703704	28	51	4	55	2
15365	15746	15778	32	ATGAATAATAAGAATCTACAACAGGAACTCCAC	58.19090909	3244	15781	15807	26	CCTGGCGTGGTTTGTATGAAATCACCG	61.25555556	28	51	4	55	3
15365	15746	15778	32	ATGAATAATAAGAATCTACAACAGGAACTCCAC	58.19090909	3245	15782	15808	26	CTGGCGTGGTTTGTATGAAATCACCGA	59.73703704	28	51	4	55	4
15562	19873	19905	32	AGGTTTGTGGTGGTTGGTAAAGAACATCAGAAC	61.91818182	3576	19924	19950	26	TGAGAGCCTTTGCGAGATGACAACAAG	59.73703704	28	52	3	55	19
15531	19505	19537	32	TAACACTGAAAAAGTCTGTCCTGGTTGAATGCG	61.91818182	3504	19555	19581	26	GTGTCTTAGGATTGGCTGTATCAACCT	58.21851852	28	43	14	57	18
15531	19505	19537	32	TAACACTGAAAAAGTCTGTCCTGGTTGAATGCG	61.91818182	3505	19556	19582	26	TGTCTTAGGATTGGCTGTATCAACCTT	56.7	28	43	14	57	19
15531	19505	19537	32	TAACACTGAAAAAGTCTGTCCTGGTTGAATGCG	61.91818182	3506	19557	19583	26	GTCTTAGGATTGGCTGTATCAACCTTA	56.7	28	43	14	57	20
14705	1066	1098	32	GTGATGAGGAACGAGAAGAGGCTTGACTGCCGC	68.13030303	2030	1113	1139	26	GCGTAGAAGCCTTTTGGCAATGTTGTT	58.21851852	28	19	39	58	15
14710	1110	1142	32	TCTGCGTAGAAGCCTTTTGGCAATGTTGTTCCT	63.16060606	2040	1165	1191	26	CAGCATTGTTAGCAGGATTGCGGGTGC	62.77407407	28	45	13	58	23
15530	19504	19536	32	CTAACACTGAAAAAGTCTGTCCTGGTTGAATGC	61.91818182	3505	19556	19582	26	TGTCTTAGGATTGGCTGTATCAACCTT	56.7	28	44	14	58	20
15530	19504	19536	32	CTAACACTGAAAAAGTCTGTCCTGGTTGAATGC	61.91818182	3506	19557	19583	26	GTCTTAGGATTGGCTGTATCAACCTTA	56.7	28	44	14	58	21
14706	1067	1099	32	TGATGAGGAACGAGAAGAGGCTTGACTGCCGCC	68.13030303	2031	1114	1140	26	CGTAGAAGCCTTTTGGCAATGTTGTTC	58.21851852	28	17	42	59	15
15529	19503	19535	32	GCTAACACTGAAAAAGTCTGTCCTGGTTGAATG	61.91818182	3505	19556	19582	26	TGTCTTAGGATTGGCTGTATCAACCTT	56.7	28	45	14	59	21
15730	23996	24028	32	AGTAACTGGTTTTATGGTTGTTGTGTAACTGTT	58.19090909	3825	24038	24064	26	GAAAACATCCGTAATAGGACCTTTGTA	55.18148148	28	57	3	60	10
14704	1065	1097	32	CGTGATGAGGAACGAGAAGAGGCTTGACTGCCG	68.13030303	2033	1116	1142	26	TAGAAGCCTTTTGGCAATGTTGTTCCT	56.7	28	19	43	62	19
14710	1110	1142	32	TCTGCGTAGAAGCCTTTTGGCAATGTTGTTCCT	63.16060606	2039	1164	1190	26	GCAGCATTGTTAGCAGGATTGCGGGTG	62.77407407	28	45	17	62	22
14711	1111	1143	32	CTGCGTAGAAGCCTTTTGGCAATGTTGTTCCTT	63.16060606	2040	1165	1191	26	CAGCATTGTTAGCAGGATTGCGGGTGC	62.77407407	28	50	13	63	22
14712	1112	1144	32	TGCGTAGAAGCCTTTTGGCAATGTTGTTCCTTG	63.16060606	2040	1165	1191	26	CAGCATTGTTAGCAGGATTGCGGGTGC	62.77407407	28	50	13	63	21
15731	23997	24029	32	GTAACTGGTTTTATGGTTGTTGTGTAACTGTTT	58.19090909	3819	24032	24058	26	TTTGTAGAAAACATCCGTAATAGGACC	55.18148148	28	55	11	66	3
14711	1111	1143	32	CTGCGTAGAAGCCTTTTGGCAATGTTGTTCCTT	63.16060606	2039	1164	1190	26	GCAGCATTGTTAGCAGGATTGCGGGTG	62.77407407	28	50	17	67	21
14712	1112	1144	32	TGCGTAGAAGCCTTTTGGCAATGTTGTTCCTTG	63.16060606	2039	1164	1190	26	GCAGCATTGTTAGCAGGATTGCGGGTG	62.77407407	28	50	17	67	20
14695	961	993	32	GCAGCAGCAAAGCAAGAGCAGCATCACCGCCAT	68.13030303	2000	1010	1036	26	AGGAGAAGTTCCCCTACTGCTGCCTGG	64.29259259	28	49	19	68	17
14714	1114	1146	32	CGTAGAAGCCTTTTGGCAATGTTGTTCCTTGAG	63.16060606	2041	1166	1192	26	AGCATTGTTAGCAGGATTGCGGGTGCC	62.77407407	28	57	11	68	20
15730	23996	24028	32	AGTAACTGGTTTTATGGTTGTTGTGTAACTGTT	58.19090909	3819	24032	24058	26	TTTGTAGAAAACATCCGTAATAGGACC	55.18148148	28	57	11	68	4
15990	28393	28425	32	AACCAACATAAGAGAACACACAGCCTCCAAAGG	63.16060606	4221	28428	28454	26	ATAGTGCGACCACCCTTACGAAGAATG	59.73703704	28	65	3	68	3
14715	1115	1147	32	GTAGAAGCCTTTTGGCAATGTTGTTCCTTGAGG	63.16060606	2041	1166	1192	26	AGCATTGTTAGCAGGATTGCGGGTGCC	62.77407407	28	58	11	69	19
15989	28392	28424	32	CAACCAACATAAGAGAACACACAGCCTCCAAAG	63.16060606	4221	28428	28454	26	ATAGTGCGACCACCCTTACGAAGAATG	59.73703704	28	66	3	69	4
14696	962	994	32	CAGCAGCAAAGCAAGAGCAGCATCACCGCCATT	66.88787879	2001	1011	1037	26	GGAGAAGTTCCCCTACTGCTGCCTGGA	64.29259259	28	49	21	70	17
15731	23997	24029	32	GTAACTGGTTTTATGGTTGTTGTGTAACTGTTT	58.19090909	3818	24031	24057	26	CTTTGTAGAAAACATCCGTAATAGGAC	55.18148148	28	55	15	70	2
14715	1115	1147	32	GTAGAAGCCTTTTGGCAATGTTGTTCCTTGAGG	63.16060606	2040	1165	1191	26	CAGCATTGTTAGCAGGATTGCGGGTGC	62.77407407	28	58	13	71	18
14866	3872	3904	32	GCTGGTAATAGTCTGAAGTGAAGTAACTGTGTA	60.67575758	2349	3906	3932	26	TACAACACAGTCTTTTACTCCAGATTC	55.18148148	28	42	29	71	2
15732	23998	24030	32	TAACTGGTTTTATGGTTGTTGTGTAACTGTTTT	56.94848485	3819	24032	24058	26	TTTGTAGAAAACATCCGTAATAGGACC	55.18148148	28	60	11	71	2
15730	23996	24028	32	AGTAACTGGTTTTATGGTTGTTGTGTAACTGTT	58.19090909	3818	24031	24057	26	CTTTGTAGAAAACATCCGTAATAGGAC	55.18148148	28	57	15	72	3
14696	962	994	32	CAGCAGCAAAGCAAGAGCAGCATCACCGCCATT	66.88787879	2002	1012	1038	26	GAGAAGTTCCCCTACTGCTGCCTGGAG	64.29259259	28	49	24	73	18
14894	4076	4108	32	AATAGTTGGCATCATAAAGTAATGGGTTTTTGG	58.19090909	2395	4119	4145	26	CCAGCAAAGCCAAAGCCTCATTATTAT	56.7	28	32	42	74	11
15729	23995	24027	32	AAGTAACTGGTTTTATGGTTGTTGTGTAACTGT	58.19090909	3819	24032	24058	26	TTTGTAGAAAACATCCGTAATAGGACC	55.18148148	28	63	11	74	5
14715	1115	1147	32	GTAGAAGCCTTTTGGCAATGTTGTTCCTTGAGG	63.16060606	2039	1164	1190	26	GCAGCATTGTTAGCAGGATTGCGGGTG	62.77407407	28	58	17	75	17
14895	4077	4109	32	ATAGTTGGCATCATAAAGTAATGGGTTTTTGGA	58.19090909	2395	4119	4145	26	CCAGCAAAGCCAAAGCCTCATTATTAT	56.7	28	33	42	75	10
15364	15745	15777	32	AATGAATAATAAGAATCTACAACAGGAACTCCA	56.94848485	3243	15780	15806	26	ACCTGGCGTGGTTTGTATGAAATCACC	59.73703704	28	71	4	75	3
15364	15745	15777	32	AATGAATAATAAGAATCTACAACAGGAACTCCA	56.94848485	3244	15781	15807	26	CCTGGCGTGGTTTGTATGAAATCACCG	61.25555556	28	71	4	75	4
15732	23998	24030	32	TAACTGGTTTTATGGTTGTTGTGTAACTGTTTT	56.94848485	3818	24031	24057	26	CTTTGTAGAAAACATCCGTAATAGGAC	55.18148148	28	60	15	75	1
15362	15743	15775	32	ACAATGAATAATAAGAATCTACAACAGGAACTC	56.94848485	3239	15776	15802	26	CACTACCTGGCGTGGTTTGTATGAAAT	58.21851852	28	75	1	76	1
15728	23994	24026	32	TAAGTAACTGGTTTTATGGTTGTTGTGTAACTG	58.19090909	3819	24032	24058	26	TTTGTAGAAAACATCCGTAATAGGACC	55.18148148	28	65	11	76	6
14867	3873	3905	32	CTGGTAATAGTCTGAAGTGAAGTAACTGTGTAA	59.43333333	2349	3906	3932	26	TACAACACAGTCTTTTACTCCAGATTC	55.18148148	28	48	29	77	1
15735	24001	24033	32	CTGGTTTTATGGTTGTTGTGTAACTGTTTTCTT	58.19090909	3825	24038	24064	26	GAAAACATCCGTAATAGGACCTTTGTA	55.18148148	28	74	3	77	5
15729	23995	24027	32	AAGTAACTGGTTTTATGGTTGTTGTGTAACTGT	58.19090909	3818	24031	24057	26	CTTTGTAGAAAACATCCGTAATAGGAC	55.18148148	28	63	15	78	4
15733	23999	24031	32	AACTGGTTTTATGGTTGTTGTGTAACTGTTTTC	58.19090909	3819	24032	24058	26	TTTGTAGAAAACATCCGTAATAGGACC	55.18148148	28	67	11	78	1
14868	3874	3906	32	TGGTAATAGTCTGAAGTGAAGTAACTGTGTAAT	58.19090909	2352	3909	3935	26	AACACAGTCTTTTACTCCAGATTCCCA	56.7	28	51	28	79	3
15362	15743	15775	32	ACAATGAATAATAAGAATCTACAACAGGAACTC	56.94848485	3243	15780	15806	26	ACCTGGCGTGGTTTGTATGAAATCACC	59.73703704	28	75	4	79	5
15734	24000	24032	32	ACTGGTTTTATGGTTGTTGTGTAACTGTTTTCT	58.19090909	3825	24038	24064	26	GAAAACATCCGTAATAGGACCTTTGTA	55.18148148	28	76	3	79	6
15735	24001	24033	32	CTGGTTTTATGGTTGTTGTGTAACTGTTTTCTT	58.19090909	3821	24034	24060	26	TGTAGAAAACATCCGTAATAGGACCTT	55.18148148	28	74	5	79	1
14868	3874	3906	32	TGGTAATAGTCTGAAGTGAAGTAACTGTGTAAT	58.19090909	2351	3908	3934	26	CAACACAGTCTTTTACTCCAGATTCCC	58.21851852	28	51	29	80	2
15159	9161	9193	32	TTTGAAGGTCACACTTTTCTAATAGCATTCTTT	56.94848485	2824	9199	9225	26	TTGTAAAGATTAGGCATAGCAACACCC	56.7	28	71	9	80	6
15363	15744	15776	32	CAATGAATAATAAGAATCTACAACAGGAACTCC	58.19090909	3243	15780	15806	26	ACCTGGCGTGGTTTGTATGAAATCACC	59.73703704	28	76	4	80	4
15728	23994	24026	32	TAAGTAACTGGTTTTATGGTTGTTGTGTAACTG	58.19090909	3818	24031	24057	26	CTTTGTAGAAAACATCCGTAATAGGAC	55.18148148	28	65	15	80	5
15734	24000	24032	32	ACTGGTTTTATGGTTGTTGTGTAACTGTTTTCT	58.19090909	3820	24033	24059	26	TTGTAGAAAACATCCGTAATAGGACCT	55.18148148	28	76	4	80	1
14869	3875	3907	32	GGTAATAGTCTGAAGTGAAGTAACTGTGTAATA	58.19090909	2355	3912	3938	26	ACAGTCTTTTACTCCAGATTCCCATTT	55.18148148	28	55	26	81	5
14895	4077	4109	32	ATAGTTGGCATCATAAAGTAATGGGTTTTTGGA	58.19090909	2393	4117	4143	26	TTCCAGCAAAGCCAAAGCCTCATTATT	56.7	28	33	48	81	8
15361	15742	15774	32	AACAATGAATAATAAGAATCTACAACAGGAACT	55.70606061	3239	15776	15802	26	CACTACCTGGCGTGGTTTGTATGAAAT	58.21851852	28	80	1	81	2
14869	3875	3907	32	GGTAATAGTCTGAAGTGAAGTAACTGTGTAATA	58.19090909	2353	3910	3936	26	ACACAGTCTTTTACTCCAGATTCCCAT	56.7	28	55	27	82	3
15734	24000	24032	32	ACTGGTTTTATGGTTGTTGTGTAACTGTTTTCT	58.19090909	3822	24035	24061	26	GTAGAAAACATCCGTAATAGGACCTTT	55.18148148	28	76	6	82	3
15734	24000	24032	32	ACTGGTTTTATGGTTGTTGTGTAACTGTTTTCT	58.19090909	3824	24037	24063	26	AGAAAACATCCGTAATAGGACCTTTGT	55.18148148	28	76	6	82	5
14868	3874	3906	32	TGGTAATAGTCTGAAGTGAAGTAACTGTGTAAT	58.19090909	2350	3907	3933	26	ACAACACAGTCTTTTACTCCAGATTCC	56.7	28	51	32	83	1
14868	3874	3906	32	TGGTAATAGTCTGAAGTGAAGTAACTGTGTAAT	58.19090909	2356	3913	3939	26	CAGTCTTTTACTCCAGATTCCCATTTT	55.18148148	28	51	32	83	7
14869	3875	3907	32	GGTAATAGTCTGAAGTGAAGTAACTGTGTAATA	58.19090909	2352	3909	3935	26	AACACAGTCTTTTACTCCAGATTCCCA	56.7	28	55	28	83	2
14693	959	991	32	AAGCAGCAGCAAAGCAAGAGCAGCATCACCGCC	68.13030303	2000	1010	1036	26	AGGAGAAGTTCCCCTACTGCTGCCTGG	64.29259259	28	65	19	84	19
14869	3875	3907	32	GGTAATAGTCTGAAGTGAAGTAACTGTGTAATA	58.19090909	2351	3908	3934	26	CAACACAGTCTTTTACTCCAGATTCCC	58.21851852	28	55	29	84	1
14870	3876	3908	32	GTAATAGTCTGAAGTGAAGTAACTGTGTAATAC	58.19090909	2352	3909	3935	26	AACACAGTCTTTTACTCCAGATTCCCA	56.7	28	56	28	84	1
14893	4075	4107	32	AAATAGTTGGCATCATAAAGTAATGGGTTTTTG	56.94848485	2398	4122	4148	26	GCAAAGCCAAAGCCTCATTATTATTCT	55.18148148	28	34	50	84	15
14866	3872	3904	32	GCTGGTAATAGTCTGAAGTGAAGTAACTGTGTA	60.67575758	2357	3915	3941	26	GTCTTTTACTCCAGATTCCCATTTTTC	55.18148148	28	42	43	85	11
14901	4083	4115	32	GGCATCATAAAGTAATGGGTTTTTGGAACGGCA	61.91818182	2394	4118	4144	26	TCCAGCAAAGCCAAAGCCTCATTATTA	56.7	28	44	41	85	3
15196	9934	9966	32	GCACAAATCGTTTCAGTTGGTTTCTTGGCTATG	61.91818182	2888	9968	9994	26	CAGTCATAGAACAAACACCAATAGTAG	55.18148148	28	55	30	85	2
14902	4084	4116	32	GCATCATAAAGTAATGGGTTTTTGGAACGGCAT	60.67575758	2394	4118	4144	26	TCCAGCAAAGCCAAAGCCTCATTATTA	56.7	28	45	41	86	2
15737	24003	24035	32	GGTTTTATGGTTGTTGTGTAACTGTTTTCTTTG	58.19090909	3825	24038	24064	26	GAAAACATCCGTAATAGGACCTTTGTA	55.18148148	28	83	3	86	3
14877	3909	3941	32	AACACAGTCTTTTACTCCAGATTCCCATTTTTC	59.43333333	2359	3966	3992	26	ATGTTCAGAAATAGGACTTGTTGTGCC	56.7	28	56	31	87	25
14894	4076	4108	32	AATAGTTGGCATCATAAAGTAATGGGTTTTTGG	58.19090909	2396	4120	4146	26	CAGCAAAGCCAAAGCCTCATTATTATT	55.18148148	28	32	56	88	12
15738	24004	24036	32	GTTTTATGGTTGTTGTGTAACTGTTTTCTTTGT	56.94848485	3825	24038	24064	26	GAAAACATCCGTAATAGGACCTTTGTA	55.18148148	28	85	3	88	2
15737	24003	24035	32	GGTTTTATGGTTGTTGTGTAACTGTTTTCTTTG	58.19090909	3823	24036	24062	26	TAGAAAACATCCGTAATAGGACCTTTG	55.18148148	28	83	6	89	1
15737	24003	24035	32	GGTTTTATGGTTGTTGTGTAACTGTTTTCTTTG	58.19090909	3824	24037	24063	26	AGAAAACATCCGTAATAGGACCTTTGT	55.18148148	28	83	6	89	2
14897	4079	4111	32	AGTTGGCATCATAAAGTAATGGGTTTTTGGAAC	59.43333333	2394	4118	4144	26	TCCAGCAAAGCCAAAGCCTCATTATTA	56.7	28	49	41	90	7
14898	4080	4112	32	GTTGGCATCATAAAGTAATGGGTTTTTGGAACG	60.67575758	2395	4119	4145	26	CCAGCAAAGCCAAAGCCTCATTATTAT	56.7	28	48	42	90	7
15736	24002	24034	32	TGGTTTTATGGTTGTTGTGTAACTGTTTTCTTT	56.94848485	3825	24038	24064	26	GAAAACATCCGTAATAGGACCTTTGTA	55.18148148	28	87	3	90	4
14693	959	991	32	AAGCAGCAGCAAAGCAAGAGCAGCATCACCGCC	68.13030303	2003	1013	1039	26	AGAAGTTCCCCTACTGCTGCCTGGAGT	62.77407407	28	65	26	91	22
14867	3873	3905	32	CTGGTAATAGTCTGAAGTGAAGTAACTGTGTAA	59.43333333	2357	3915	3941	26	GTCTTTTACTCCAGATTCCCATTTTTC	55.18148148	28	48	43	91	10
15738	24004	24036	32	GTTTTATGGTTGTTGTGTAACTGTTTTCTTTGT	56.94848485	3824	24037	24063	26	AGAAAACATCCGTAATAGGACCTTTGT	55.18148148	28	85	6	91	1
14901	4083	4115	32	GGCATCATAAAGTAATGGGTTTTTGGAACGGCA	61.91818182	2393	4117	4143	26	TTCCAGCAAAGCCAAAGCCTCATTATT	56.7	28	44	48	92	2
14902	4084	4116	32	GCATCATAAAGTAATGGGTTTTTGGAACGGCAT	60.67575758	2393	4117	4143	26	TTCCAGCAAAGCCAAAGCCTCATTATT	56.7	28	45	48	93	1
15736	24002	24034	32	TGGTTTTATGGTTGTTGTGTAACTGTTTTCTTT	56.94848485	3822	24035	24061	26	GTAGAAAACATCCGTAATAGGACCTTT	55.18148148	28	87	6	93	1
14692	958	990	32	CAAGCAGCAGCAAAGCAAGAGCAGCATCACCGC	68.13030303	2002	1012	1038	26	GAGAAGTTCCCCTACTGCTGCCTGGAG	64.29259259	28	72	24	96	22
14899	4081	4113	32	TTGGCATCATAAAGTAATGGGTTTTTGGAACGG	60.67575758	2393	4117	4143	26	TTCCAGCAAAGCCAAAGCCTCATTATT	56.7	28	48	48	96	4
14899	4081	4113	32	TTGGCATCATAAAGTAATGGGTTTTTGGAACGG	60.67575758	2397	4121	4147	26	AGCAAAGCCAAAGCCTCATTATTATTC	55.18148148	28	48	48	96	8
15360	15741	15773	32	TAACAATGAATAATAAGAATCTACAACAGGAAC	55.70606061	3240	15777	15803	26	ACTACCTGGCGTGGTTTGTATGAAATC	58.21851852	28	95	1	96	4
14897	4079	4111	32	AGTTGGCATCATAAAGTAATGGGTTTTTGGAAC	59.43333333	2393	4117	4143	26	TTCCAGCAAAGCCAAAGCCTCATTATT	56.7	28	49	48	97	6
14897	4079	4111	32	AGTTGGCATCATAAAGTAATGGGTTTTTGGAAC	59.43333333	2397	4121	4147	26	AGCAAAGCCAAAGCCTCATTATTATTC	55.18148148	28	49	48	97	10
14898	4080	4112	32	GTTGGCATCATAAAGTAATGGGTTTTTGGAACG	60.67575758	2398	4122	4148	26	GCAAAGCCAAAGCCTCATTATTATTCT	55.18148148	28	48	50	98	10
14899	4081	4113	32	TTGGCATCATAAAGTAATGGGTTTTTGGAACGG	60.67575758	2398	4122	4148	26	GCAAAGCCAAAGCCTCATTATTATTCT	55.18148148	28	48	50	98	9
14866	3872	3904	32	GCTGGTAATAGTCTGAAGTGAAGTAACTGTGTA	60.67575758	2358	3917	3943	26	CTTTTACTCCAGATTCCCATTTTTCAG	55.18148148	28	42	57	99	13
14870	3876	3908	32	GTAATAGTCTGAAGTGAAGTAACTGTGTAATAC	58.19090909	2357	3915	3941	26	GTCTTTTACTCCAGATTCCCATTTTTC	55.18148148	28	56	43	99	7
15360	15741	15773	32	TAACAATGAATAATAAGAATCTACAACAGGAAC	55.70606061	3243	15780	15806	26	ACCTGGCGTGGTTTGTATGAAATCACC	59.73703704	28	95	4	99	7
14895	4077	4109	32	ATAGTTGGCATCATAAAGTAATGGGTTTTTGGA	58.19090909	2391	4115	4141	26	ATTTCCAGCAAAGCCAAAGCCTCATTA	56.7	28	33	71	104	6
14689	955	987	32	TGTCAAGCAGCAGCAAAGCAAGAGCAGCATCAC	65.64545455	2002	1012	1038	26	GAGAAGTTCCCCTACTGCTGCCTGGAG	64.29259259	28	81	24	105	25
14867	3873	3905	32	CTGGTAATAGTCTGAAGTGAAGTAACTGTGTAA	59.43333333	2358	3917	3943	26	CTTTTACTCCAGATTCCCATTTTTCAG	55.18148148	28	48	57	105	12
14896	4078	4110	32	TAGTTGGCATCATAAAGTAATGGGTTTTTGGAA	58.19090909	2396	4120	4146	26	CAGCAAAGCCAAAGCCTCATTATTATT	55.18148148	28	49	56	105	10
14900	4082	4114	32	TGGCATCATAAAGTAATGGGTTTTTGGAACGGC	61.91818182	2392	4116	4142	26	TTTCCAGCAAAGCCAAAGCCTCATTAT	56.7	28	45	61	106	2
14868	3874	3906	32	TGGTAATAGTCTGAAGTGAAGTAACTGTGTAAT	58.19090909	2358	3917	3943	26	CTTTTACTCCAGATTCCCATTTTTCAG	55.18148148	28	51	57	108	11
14896	4078	4110	32	TAGTTGGCATCATAAAGTAATGGGTTTTTGGAA	58.19090909	2392	4116	4142	26	TTTCCAGCAAAGCCAAAGCCTCATTAT	56.7	28	49	61	110	6
14894	4076	4108	32	AATAGTTGGCATCATAAAGTAATGGGTTTTTGG	58.19090909	2390	4114	4140	26	CATTTCCAGCAAAGCCAAAGCCTCATT	58.21851852	28	32	81	113	6
14693	959	991	32	AAGCAGCAGCAAAGCAAGAGCAGCATCACCGCC	68.13030303	2006	1016	1042	26	AGTTCCCCTACTGCTGCCTGGAGTTGA	62.77407407	28	65	50	115	25
14692	958	990	32	CAAGCAGCAGCAAAGCAAGAGCAGCATCACCGC	68.13030303	2005	1015	1041	26	AAGTTCCCCTACTGCTGCCTGGAGTTG	62.77407407	28	72	45	117	25
15194	9896	9928	32	GACCATCAACTCTACCATCAAAAAAGACAGTGA	60.67575758	2875	9938	9964	26	AAATCGTTTCAGTTGGTTTCTTGGCTA	55.18148148	28	79	45	124	10
15195	9897	9929	32	ACCATCAACTCTACCATCAAAAAAGACAGTGAG	60.67575758	2876	9939	9965	26	AATCGTTTCAGTTGGTTTCTTGGCTAT	55.18148148	28	79	49	128	10
15195	9897	9929	32	ACCATCAACTCTACCATCAAAAAAGACAGTGAG	60.67575758	2878	9941	9967	26	TCGTTTCAGTTGGTTTCTTGGCTATGT	56.7	28	79	53	132	12
15865	26818	26850	32	ACTCTTCTTCTTCACAATCACCTTCTTCTTCAT	59.43333333	4017	26853	26879	26	TCATCTGGAGGGTAGAAAGAACAATAC	56.7	28	79	54	133	3
15865	26818	26850	32	ACTCTTCTTCTTCACAATCACCTTCTTCTTCAT	59.43333333	4018	26854	26880	26	CATCTGGAGGGTAGAAAGAACAATACA	56.7	28	79	54	133	4
15194	9896	9928	32	GACCATCAACTCTACCATCAAAAAAGACAGTGA	60.67575758	2879	9942	9968	26	CGTTTCAGTTGGTTTCTTGGCTATGTC	58.21851852	28	79	55	134	14
15866	26819	26851	32	CTCTTCTTCTTCACAATCACCTTCTTCTTCATC	60.67575758	4018	26854	26880	26	CATCTGGAGGGTAGAAAGAACAATACA	56.7	28	80	54	134	3
15860	26813	26845	32	CTCAAACTCTTCTTCTTCACAATCACCTTCTTC	60.67575758	4019	26855	26881	26	ATCTGGAGGGTAGAAAGAACAATACAT	55.18148148	28	78	57	135	10
15867	26820	26852	32	TCTTCTTCTTCACAATCACCTTCTTCTTCATCC	60.67575758	4019	26855	26881	26	ATCTGGAGGGTAGAAAGAACAATACAT	55.18148148	28	78	57	135	3
15215	10231	10263	32	TGTCCATCAAAGTGTCCCTTATTTACAACATTA	58.19090909	2916	10267	10293	26	GCCACATTTTCTAAACTCTGAAGTCTT	55.18148148	28	39	97	136	4
15859	26812	26844	32	GCTCAAACTCTTCTTCTTCACAATCACCTTCTT	60.67575758	4019	26855	26881	26	ATCTGGAGGGTAGAAAGAACAATACAT	55.18148148	28	79	57	136	11
15856	26809	26841	32	ATGGCTCAAACTCTTCTTCTTCACAATCACCTT	60.67575758	4019	26855	26881	26	ATCTGGAGGGTAGAAAGAACAATACAT	55.18148148	28	80	57	137	14
15861	26814	26846	32	TCAAACTCTTCTTCTTCACAATCACCTTCTTCT	59.43333333	4019	26855	26881	26	ATCTGGAGGGTAGAAAGAACAATACAT	55.18148148	28	80	57	137	9
15866	26819	26851	32	CTCTTCTTCTTCACAATCACCTTCTTCTTCATC	60.67575758	4019	26855	26881	26	ATCTGGAGGGTAGAAAGAACAATACAT	55.18148148	28	80	57	137	4
15858	26811	26843	32	GGCTCAAACTCTTCTTCTTCACAATCACCTTCT	61.91818182	4019	26855	26881	26	ATCTGGAGGGTAGAAAGAACAATACAT	55.18148148	28	83	57	140	12
15862	26815	26847	32	CAAACTCTTCTTCTTCACAATCACCTTCTTCTT	59.43333333	4019	26855	26881	26	ATCTGGAGGGTAGAAAGAACAATACAT	55.18148148	28	83	57	140	8
15864	26817	26849	32	AACTCTTCTTCTTCACAATCACCTTCTTCTTCA	59.43333333	4017	26853	26879	26	TCATCTGGAGGGTAGAAAGAACAATAC	56.7	28	86	54	140	4
15864	26817	26849	32	AACTCTTCTTCTTCACAATCACCTTCTTCTTCA	59.43333333	4016	26852	26878	26	CTCATCTGGAGGGTAGAAAGAACAATA	56.7	28	86	55	141	3
15864	26817	26849	32	AACTCTTCTTCTTCACAATCACCTTCTTCTTCA	59.43333333	4020	26856	26882	26	TCTGGAGGGTAGAAAGAACAATACATA	55.18148148	28	86	56	142	7
15863	26816	26848	32	AAACTCTTCTTCTTCACAATCACCTTCTTCTTC	59.43333333	4019	26855	26881	26	ATCTGGAGGGTAGAAAGAACAATACAT	55.18148148	28	88	57	145	7
14918	4123	4155	32	CAAAGCCAAAGCCTCATTATTATTCTTACAAAG	58.19090909	2401	4180	4206	26	AAAGCATAAAGATAGAGAAAAGGGGCT	55.18148148	28	109	142	251	25
14921	4126	4158	32	AGCCAAAGCCTCATTATTATTCTTACAAAGTTT	56.94848485	2401	4180	4206	26	AAAGCATAAAGATAGAGAAAAGGGGCT	55.18148148	28	112	142	254	22
14922	4127	4159	32	GCCAAAGCCTCATTATTATTCTTACAAAGTTTA	56.94848485	2402	4182	4208	26	AGCATAAAGATAGAGAAAAGGGGCTTC	56.7	28	122	132	254	23
14920	4125	4157	32	AAGCCAAAGCCTCATTATTATTCTTACAAAGTT	56.94848485	2400	4179	4205	26	TAAAGCATAAAGATAGAGAAAAGGGGC	55.18148148	28	111	145	256	22
14923	4128	4160	32	CCAAAGCCTCATTATTATTCTTACAAAGTTTAT	55.70606061	2402	4182	4208	26	AGCATAAAGATAGAGAAAAGGGGCTTC	56.7	28	125	132	257	22
14920	4125	4157	32	AAGCCAAAGCCTCATTATTATTCTTACAAAGTT	56.94848485	2399	4178	4204	26	CTAAAGCATAAAGATAGAGAAAAGGGG	55.18148148	28	111	150	261	21
14921	4126	4158	32	AGCCAAAGCCTCATTATTATTCTTACAAAGTTT	56.94848485	2399	4178	4204	26	CTAAAGCATAAAGATAGAGAAAAGGGG	55.18148148	28	112	150	262	20
14922	4127	4159	32	GCCAAAGCCTCATTATTATTCTTACAAAGTTTA	56.94848485	2400	4179	4205	26	TAAAGCATAAAGATAGAGAAAAGGGGC	55.18148148	28	122	145	267	20
14923	4128	4160	32	CCAAAGCCTCATTATTATTCTTACAAAGTTTAT	55.70606061	2400	4179	4205	26	TAAAGCATAAAGATAGAGAAAAGGGGC	55.18148148	28	125	145	270	19
14810	2843	2875	32	TTGTAATAAGAAAGCGTTCGTGATGTAGCAACA	59.43333333	4777	2886	2913	27	TAGGCAGGTCCTTGATGTCACAGCGTCC	64.31428571	28	2	14	16	11
15782	25326	25358	32	AGTGTGTTGATAAGTGACGCTACAGTTGTTTTA	59.43333333	6311	25382	25409	27	ACCATAATCAACCACACCCTCTTGTATT	56.99285714	28	2	14	16	24
15784	25328	25360	32	TGTGTTGATAAGTGACGCTACAGTTGTTTTACT	59.43333333	6307	25378	25405	27	TAGCACCATAATCAACCACACCCTCTTG	59.92142857	28	9	9	18	18
15935	27783	27815	32	GTGCCAAAGATGTTAGTTAGCCACTGCGAAGTC	64.4030303	6560	27817	27844	27	ACTGAACAACACCACCTGTAATGTAGGC	59.92142857	28	7	11	18	2
14807	2803	2835	32	AAAACCTGAGTCACCTGCTACACGCTGCGAAGC	66.88787879	4746	2855	2882	27	AGCGTTCGTGATGTAGCAACAGTGATTT	58.45714286	28	12	8	20	20
15427	18073	18105	32	CTACTTTGATACAAGGTTTGCCACCAACACCCA	63.16060606	5806	18130	18157	27	CATCTATGCTATTCTTGGGTGGGAGTAG	59.92142857	28	20	17	37	25
14716	1199	1231	32	ATCTTTTGGTGTATTCAAGGCTCCCTCAGTTGC	63.16060606	4557	1244	1271	27	GCCGTCTTTGTTAGCACCATAGGGAAGT	61.38571429	28	27	13	40	13
15795	25702	25734	32	GCATTTCAGTAGTGCCACCAGCCTTTTTAGTAG	63.16060606	6332	25751	25778	27	TAAAACACCCTCTTGAACAACATCACCC	58.45714286	28	31	9	40	17
15799	25706	25738	32	TTCAGTAGTGCCACCAGCCTTTTTAGTAGGTAT	61.91818182	6336	25755	25782	27	ACACCCTCTTGAACAACATCACCCACTA	59.92142857	28	30	10	40	17
15368	15749	15781	32	AATAATAAGAATCTACAACAGGAACTCCACTAC	58.19090909	5676	15782	15809	27	CTGGCGTGGTTTGTATGAAATCACCGAA	59.92142857	28	37	4	41	1
15537	19511	19543	32	TGAAAAAGTCTGTCCTGGTTGAATGCGAACAAA	60.67575758	5933	19555	19582	27	GTGTCTTAGGATTGGCTGTATCAACCTT	58.45714286	28	28	14	42	12
14946	4306	4338	32	CATCTCTTTTTGAGGGTTATGATTTTGGAAGCG	60.67575758	4925	4363	4390	27	ACGCCAACAATAAGCCATCCGAAAGGGA	61.38571429	28	38	5	43	25
14804	2733	2765	32	TATTGTCACTGCTACTGGAATGGTCTGTGTTTA	60.67575758	4724	2771	2798	27	TAGTTGCCAATCCTGTAGCGACTGTATG	59.92142857	28	41	3	44	6
14946	4306	4338	32	CATCTCTTTTTGAGGGTTATGATTTTGGAAGCG	60.67575758	4923	4361	4388	27	CAACGCCAACAATAAGCCATCCGAAAGG	61.38571429	28	38	6	44	23
14946	4306	4338	32	CATCTCTTTTTGAGGGTTATGATTTTGGAAGCG	60.67575758	4924	4362	4389	27	AACGCCAACAATAAGCCATCCGAAAGGG	61.38571429	28	38	6	44	24
15536	19510	19542	32	CTGAAAAAGTCTGTCCTGGTTGAATGCGAACAA	61.91818182	5934	19556	19583	27	TGTCTTAGGATTGGCTGTATCAACCTTA	56.99285714	28	30	14	44	14
15050	6618	6650	32	GCATCAGTAGTGTCAGCAATGTCTCTGCCAAAT	63.16060606	5138	6674	6701	27	GTTAGACTCAGTAAGAACACCTGTGCCT	59.92142857	28	33	12	45	24
15432	18078	18110	32	TTGATACAAGGTTTGCCACCAACACCCAACAAT	61.91818182	5808	18132	18159	27	TCTATGCTATTCTTGGGTGGGAGTAGTC	59.92142857	28	29	16	45	22
15432	18078	18110	32	TTGATACAAGGTTTGCCACCAACACCCAACAAT	61.91818182	5806	18130	18157	27	CATCTATGCTATTCTTGGGTGGGAGTAG	59.92142857	28	29	17	46	20
15535	19509	19541	32	ACTGAAAAAGTCTGTCCTGGTTGAATGCGAACA	61.91818182	5933	19555	19582	27	GTGTCTTAGGATTGGCTGTATCAACCTT	58.45714286	28	32	14	46	14
14706	1067	1099	32	TGATGAGGAACGAGAAGAGGCTTGACTGCCGCC	68.13030303	4539	1118	1145	27	GAAGCCTTTTGGCAATGTTGTTCCTTGA	58.45714286	28	17	31	48	19
15431	18077	18109	32	TTTGATACAAGGTTTGCCACCAACACCCAACAA	61.91818182	5806	18130	18157	27	CATCTATGCTATTCTTGGGTGGGAGTAG	59.92142857	28	31	17	48	21
15558	19869	19901	32	ATAGAGGTTTGTGGTGGTTGGTAAAGAACATCA	60.67575758	5998	19924	19951	27	TGAGAGCCTTTGCGAGATGACAACAAGC	61.38571429	28	45	3	48	23
15559	19870	19902	32	TAGAGGTTTGTGGTGGTTGGTAAAGAACATCAG	61.91818182	5998	19924	19951	27	TGAGAGCCTTTGCGAGATGACAACAAGC	61.38571429	28	45	3	48	22
15558	19869	19901	32	ATAGAGGTTTGTGGTGGTTGGTAAAGAACATCA	60.67575758	5996	19922	19949	27	ATTGAGAGCCTTTGCGAGATGACAACAA	58.45714286	28	45	4	49	21
15560	19871	19903	32	AGAGGTTTGTGGTGGTTGGTAAAGAACATCAGA	61.91818182	5998	19924	19951	27	TGAGAGCCTTTGCGAGATGACAACAAGC	61.38571429	28	46	3	49	21
14705	1066	1098	32	GTGATGAGGAACGAGAAGAGGCTTGACTGCCGC	68.13030303	4538	1117	1144	27	AGAAGCCTTTTGGCAATGTTGTTCCTTG	58.45714286	28	19	31	50	19
14706	1067	1099	32	TGATGAGGAACGAGAAGAGGCTTGACTGCCGCC	68.13030303	4531	1110	1137	27	TCTGCGTAGAAGCCTTTTGGCAATGTTG	59.92142857	28	17	34	51	11
15534	19508	19540	32	CACTGAAAAAGTCTGTCCTGGTTGAATGCGAAC	63.16060606	5934	19556	19583	27	TGTCTTAGGATTGGCTGTATCAACCTTA	56.99285714	28	37	14	51	16
14706	1067	1099	32	TGATGAGGAACGAGAAGAGGCTTGACTGCCGCC	68.13030303	4532	1111	1138	27	CTGCGTAGAAGCCTTTTGGCAATGTTGT	59.92142857	28	17	35	52	12
14704	1065	1097	32	CGTGATGAGGAACGAGAAGAGGCTTGACTGCCG	68.13030303	4531	1110	1137	27	TCTGCGTAGAAGCCTTTTGGCAATGTTG	59.92142857	28	19	34	53	13
14704	1065	1097	32	CGTGATGAGGAACGAGAAGAGGCTTGACTGCCG	68.13030303	4541	1120	1147	27	AGCCTTTTGGCAATGTTGTTCCTTGAGG	59.92142857	28	19	34	53	23
14705	1066	1098	32	GTGATGAGGAACGAGAAGAGGCTTGACTGCCGC	68.13030303	4531	1110	1137	27	TCTGCGTAGAAGCCTTTTGGCAATGTTG	59.92142857	28	19	34	53	12
14704	1065	1097	32	CGTGATGAGGAACGAGAAGAGGCTTGACTGCCG	68.13030303	4532	1111	1138	27	CTGCGTAGAAGCCTTTTGGCAATGTTGT	59.92142857	28	19	35	54	14
14705	1066	1098	32	GTGATGAGGAACGAGAAGAGGCTTGACTGCCGC	68.13030303	4532	1111	1138	27	CTGCGTAGAAGCCTTTTGGCAATGTTGT	59.92142857	28	19	35	54	13
14808	2841	2873	32	ATTTGTAATAAGAAAGCGTTCGTGATGTAGCAA	58.19090909	4765	2874	2901	27	CAGTGATTTCTTTAGGCAGGTCCTTGAT	58.45714286	28	15	39	54	1
15532	19506	19538	32	AACACTGAAAAAGTCTGTCCTGGTTGAATGCGA	61.91818182	5932	19554	19581	27	GGTGTCTTAGGATTGGCTGTATCAACCT	59.92142857	28	40	14	54	16
15533	19507	19539	32	ACACTGAAAAAGTCTGTCCTGGTTGAATGCGAA	61.91818182	5934	19556	19583	27	TGTCTTAGGATTGGCTGTATCAACCTTA	56.99285714	28	40	14	54	17
14705	1066	1098	32	GTGATGAGGAACGAGAAGAGGCTTGACTGCCGC	68.13030303	4540	1119	1146	27	AAGCCTTTTGGCAATGTTGTTCCTTGAG	58.45714286	28	19	36	55	21
15365	15746	15778	32	ATGAATAATAAGAATCTACAACAGGAACTCCAC	58.19090909	5674	15780	15807	27	ACCTGGCGTGGTTTGTATGAAATCACCG	61.38571429	28	51	4	55	2
15365	15746	15778	32	ATGAATAATAAGAATCTACAACAGGAACTCCAC	58.19090909	5675	15781	15808	27	CCTGGCGTGGTTTGTATGAAATCACCGA	61.38571429	28	51	4	55	3
15365	15746	15778	32	ATGAATAATAAGAATCTACAACAGGAACTCCAC	58.19090909	5676	15782	15809	27	CTGGCGTGGTTTGTATGAAATCACCGAA	59.92142857	28	51	4	55	4
15812	26625	26657	32	ATTGTTTGAATAGTAGTTGTCTGATTGTCCTCA	58.19090909	6374	26676	26703	27	ACAGTTTGTTGACTATCATCATCTAACC	55.52857143	28	31	24	55	19
15561	19872	19904	32	GAGGTTTGTGGTGGTTGGTAAAGAACATCAGAA	61.91818182	5998	19924	19951	27	TGAGAGCCTTTGCGAGATGACAACAAGC	61.38571429	28	53	3	56	20
14704	1065	1097	32	CGTGATGAGGAACGAGAAGAGGCTTGACTGCCG	68.13030303	4533	1112	1139	27	TGCGTAGAAGCCTTTTGGCAATGTTGTT	58.45714286	28	19	39	58	15
14710	1110	1142	32	TCTGCGTAGAAGCCTTTTGGCAATGTTGTTCCT	63.16060606	4543	1165	1192	27	CAGCATTGTTAGCAGGATTGCGGGTGCC	64.31428571	28	45	13	58	23
15530	19504	19536	32	CTAACACTGAAAAAGTCTGTCCTGGTTGAATGC	61.91818182	5932	19554	19581	27	GGTGTCTTAGGATTGGCTGTATCAACCT	59.92142857	28	44	14	58	18
15530	19504	19536	32	CTAACACTGAAAAAGTCTGTCCTGGTTGAATGC	61.91818182	5933	19555	19582	27	GTGTCTTAGGATTGGCTGTATCAACCTT	58.45714286	28	44	14	58	19
15813	26626	26658	32	TTGTTTGAATAGTAGTTGTCTGATTGTCCTCAC	59.43333333	6375	26677	26704	27	CAGTTTGTTGACTATCATCATCTAACCA	55.52857143	28	30	28	58	19
15529	19503	19535	32	GCTAACACTGAAAAAGTCTGTCCTGGTTGAATG	61.91818182	5933	19555	19582	27	GTGTCTTAGGATTGGCTGTATCAACCTT	58.45714286	28	45	14	59	20
15730	23996	24028	32	AGTAACTGGTTTTATGGTTGTTGTGTAACTGTT	58.19090909	6248	24038	24065	27	GAAAACATCCGTAATAGGACCTTTGTAT	55.52857143	28	57	3	60	10
14706	1067	1099	32	TGATGAGGAACGAGAAGAGGCTTGACTGCCGCC	68.13030303	4535	1114	1141	27	CGTAGAAGCCTTTTGGCAATGTTGTTCC	59.92142857	28	17	44	61	15
14710	1110	1142	32	TCTGCGTAGAAGCCTTTTGGCAATGTTGTTCCT	63.16060606	4542	1164	1191	27	GCAGCATTGTTAGCAGGATTGCGGGTGC	64.31428571	28	45	17	62	22
14711	1111	1143	32	CTGCGTAGAAGCCTTTTGGCAATGTTGTTCCTT	63.16060606	4543	1165	1192	27	CAGCATTGTTAGCAGGATTGCGGGTGCC	64.31428571	28	50	13	63	22
14712	1112	1144	32	TGCGTAGAAGCCTTTTGGCAATGTTGTTCCTTG	63.16060606	4543	1165	1192	27	CAGCATTGTTAGCAGGATTGCGGGTGCC	64.31428571	28	50	13	63	21
15154	9106	9138	32	TATTTTGCGACATTCATCATTATGCCTTTAGGT	58.19090909	5286	9163	9190	27	TGAAGGTCACACTTTTCTAATAGCATTC	55.52857143	28	32	34	66	25
14704	1065	1097	32	CGTGATGAGGAACGAGAAGAGGCTTGACTGCCG	68.13030303	4537	1116	1143	27	TAGAAGCCTTTTGGCAATGTTGTTCCTT	56.99285714	28	19	48	67	19
14711	1111	1143	32	CTGCGTAGAAGCCTTTTGGCAATGTTGTTCCTT	63.16060606	4542	1164	1191	27	GCAGCATTGTTAGCAGGATTGCGGGTGC	64.31428571	28	50	17	67	21
14712	1112	1144	32	TGCGTAGAAGCCTTTTGGCAATGTTGTTCCTTG	63.16060606	4542	1164	1191	27	GCAGCATTGTTAGCAGGATTGCGGGTGC	64.31428571	28	50	17	67	20
15990	28393	28425	32	AACCAACATAAGAGAACACACAGCCTCCAAAGG	63.16060606	6627	28428	28455	27	ATAGTGCGACCACCCTTACGAAGAATGG	61.38571429	28	65	3	68	3
15989	28392	28424	32	CAACCAACATAAGAGAACACACAGCCTCCAAAG	63.16060606	6626	28427	28454	27	AATAGTGCGACCACCCTTACGAAGAATG	59.92142857	28	66	3	69	3
15989	28392	28424	32	CAACCAACATAAGAGAACACACAGCCTCCAAAG	63.16060606	6627	28428	28455	27	ATAGTGCGACCACCCTTACGAAGAATGG	61.38571429	28	66	3	69	4
14695	961	993	32	GCAGCAGCAAAGCAAGAGCAGCATCACCGCCAT	68.13030303	4507	1010	1037	27	AGGAGAAGTTCCCCTACTGCTGCCTGGA	64.31428571	28	49	21	70	17
14714	1114	1146	32	CGTAGAAGCCTTTTGGCAATGTTGTTCCTTGAG	63.16060606	4544	1166	1193	27	AGCATTGTTAGCAGGATTGCGGGTGCCA	62.85	28	57	13	70	20
15731	23997	24029	32	GTAACTGGTTTTATGGTTGTTGTGTAACTGTTT	58.19090909	6241	24031	24058	27	CTTTGTAGAAAACATCCGTAATAGGACC	56.99285714	28	55	15	70	2
14715	1115	1147	32	GTAGAAGCCTTTTGGCAATGTTGTTCCTTGAGG	63.16060606	4543	1165	1192	27	CAGCATTGTTAGCAGGATTGCGGGTGCC	64.31428571	28	58	13	71	18
14715	1115	1147	32	GTAGAAGCCTTTTGGCAATGTTGTTCCTTGAGG	63.16060606	4544	1166	1193	27	AGCATTGTTAGCAGGATTGCGGGTGCCA	62.85	28	58	13	71	19
14866	3872	3904	32	GCTGGTAATAGTCTGAAGTGAAGTAACTGTGTA	60.67575758	4832	3905	3932	27	ATACAACACAGTCTTTTACTCCAGATTC	55.52857143	28	42	29	71	1
15730	23996	24028	32	AGTAACTGGTTTTATGGTTGTTGTGTAACTGTT	58.19090909	6241	24031	24058	27	CTTTGTAGAAAACATCCGTAATAGGACC	56.99285714	28	57	15	72	3
14696	962	994	32	CAGCAGCAAAGCAAGAGCAGCATCACCGCCATT	66.88787879	4508	1011	1038	27	GGAGAAGTTCCCCTACTGCTGCCTGGAG	65.77857143	28	49	25	74	17
14866	3872	3904	32	GCTGGTAATAGTCTGAAGTGAAGTAACTGTGTA	60.67575758	4833	3906	3933	27	TACAACACAGTCTTTTACTCCAGATTCC	56.99285714	28	42	32	74	2
14715	1115	1147	32	GTAGAAGCCTTTTGGCAATGTTGTTCCTTGAGG	63.16060606	4542	1164	1191	27	GCAGCATTGTTAGCAGGATTGCGGGTGC	64.31428571	28	58	17	75	17
15364	15745	15777	32	AATGAATAATAAGAATCTACAACAGGAACTCCA	56.94848485	5674	15780	15807	27	ACCTGGCGTGGTTTGTATGAAATCACCG	61.38571429	28	71	4	75	3
15364	15745	15777	32	AATGAATAATAAGAATCTACAACAGGAACTCCA	56.94848485	5675	15781	15808	27	CCTGGCGTGGTTTGTATGAAATCACCGA	61.38571429	28	71	4	75	4
15732	23998	24030	32	TAACTGGTTTTATGGTTGTTGTGTAACTGTTTT	56.94848485	6241	24031	24058	27	CTTTGTAGAAAACATCCGTAATAGGACC	56.99285714	28	60	15	75	1
15821	26634	26666	32	ATAGTAGTTGTCTGATTGTCCTCACTGCCGTCT	63.16060606	6377	26686	26713	27	GACTATCATCATCTAACCAATCTTCTTC	55.52857143	28	58	17	75	20
14696	962	994	32	CAGCAGCAAAGCAAGAGCAGCATCACCGCCATT	66.88787879	4509	1012	1039	27	GAGAAGTTCCCCTACTGCTGCCTGGAGT	64.31428571	28	49	27	76	18
15822	26635	26667	32	TAGTAGTTGTCTGATTGTCCTCACTGCCGTCTT	63.16060606	6377	26686	26713	27	GACTATCATCATCTAACCAATCTTCTTC	55.52857143	28	59	17	76	19
14894	4076	4108	32	AATAGTTGGCATCATAAAGTAATGGGTTTTTGG	58.19090909	4881	4118	4145	27	TCCAGCAAAGCCAAAGCCTCATTATTAT	56.99285714	28	32	45	77	10
15735	24001	24033	32	CTGGTTTTATGGTTGTTGTGTAACTGTTTTCTT	58.19090909	6248	24038	24065	27	GAAAACATCCGTAATAGGACCTTTGTAT	55.52857143	28	74	3	77	5
14895	4077	4109	32	ATAGTTGGCATCATAAAGTAATGGGTTTTTGGA	58.19090909	4881	4118	4145	27	TCCAGCAAAGCCAAAGCCTCATTATTAT	56.99285714	28	33	45	78	9
15729	23995	24027	32	AAGTAACTGGTTTTATGGTTGTTGTGTAACTGT	58.19090909	6241	24031	24058	27	CTTTGTAGAAAACATCCGTAATAGGACC	56.99285714	28	63	15	78	4
15821	26634	26666	32	ATAGTAGTTGTCTGATTGTCCTCACTGCCGTCT	63.16060606	6376	26683	26710	27	GTTGACTATCATCATCTAACCAATCTTC	55.52857143	28	58	20	78	17
15734	24000	24032	32	ACTGGTTTTATGGTTGTTGTGTAACTGTTTTCT	58.19090909	6248	24038	24065	27	GAAAACATCCGTAATAGGACCTTTGTAT	55.52857143	28	76	3	79	6
14867	3873	3905	32	CTGGTAATAGTCTGAAGTGAAGTAACTGTGTAA	59.43333333	4833	3906	3933	27	TACAACACAGTCTTTTACTCCAGATTCC	56.99285714	28	48	32	80	1
15159	9161	9193	32	TTTGAAGGTCACACTTTTCTAATAGCATTCTTT	56.94848485	5293	9199	9226	27	TTGTAAAGATTAGGCATAGCAACACCCG	58.45714286	28	71	9	80	6
15728	23994	24026	32	TAAGTAACTGGTTTTATGGTTGTTGTGTAACTG	58.19090909	6241	24031	24058	27	CTTTGTAGAAAACATCCGTAATAGGACC	56.99285714	28	65	15	80	5
15735	24001	24033	32	CTGGTTTTATGGTTGTTGTGTAACTGTTTTCTT	58.19090909	6244	24034	24061	27	TGTAGAAAACATCCGTAATAGGACCTTT	55.52857143	28	74	6	80	1
14868	3874	3906	32	TGGTAATAGTCTGAAGTGAAGTAACTGTGTAAT	58.19090909	4835	3908	3935	27	CAACACAGTCTTTTACTCCAGATTCCCA	58.45714286	28	51	30	81	2
14868	3874	3906	32	TGGTAATAGTCTGAAGTGAAGTAACTGTGTAAT	58.19090909	4836	3909	3936	27	AACACAGTCTTTTACTCCAGATTCCCAT	56.99285714	28	51	30	81	3
15158	9160	9192	32	TTTTGAAGGTCACACTTTTCTAATAGCATTCTT	56.94848485	5291	9197	9224	27	TTTTGTAAAGATTAGGCATAGCAACACC	55.52857143	28	65	16	81	5
15734	24000	24032	32	ACTGGTTTTATGGTTGTTGTGTAACTGTTTTCT	58.19090909	6243	24033	24060	27	TTGTAGAAAACATCCGTAATAGGACCTT	55.52857143	28	76	5	81	1
15823	26636	26668	32	AGTAGTTGTCTGATTGTCCTCACTGCCGTCTTG	64.4030303	6377	26686	26713	27	GACTATCATCATCTAACCAATCTTCTTC	55.52857143	28	64	17	81	18
14895	4077	4109	32	ATAGTTGGCATCATAAAGTAATGGGTTTTTGGA	58.19090909	4880	4117	4144	27	TTCCAGCAAAGCCAAAGCCTCATTATTA	56.99285714	28	33	49	82	8
15734	24000	24032	32	ACTGGTTTTATGGTTGTTGTGTAACTGTTTTCT	58.19090909	6245	24035	24062	27	GTAGAAAACATCCGTAATAGGACCTTTG	56.99285714	28	76	6	82	3
15818	26631	26663	32	TGAATAGTAGTTGTCTGATTGTCCTCACTGCCG	63.16060606	6374	26676	26703	27	ACAGTTTGTTGACTATCATCATCTAACC	55.52857143	28	58	24	82	13
15823	26636	26668	32	AGTAGTTGTCTGATTGTCCTCACTGCCGTCTTG	64.4030303	6378	26690	26717	27	ATCATCATCTAACCAATCTTCTTCTTGC	55.52857143	28	64	18	82	22
15731	23997	24029	32	GTAACTGGTTTTATGGTTGTTGTGTAACTGTTT	58.19090909	6240	24030	24057	27	TCTTTGTAGAAAACATCCGTAATAGGAC	55.52857143	28	55	28	83	1
14868	3874	3906	32	TGGTAATAGTCTGAAGTGAAGTAACTGTGTAAT	58.19090909	4834	3907	3934	27	ACAACACAGTCTTTTACTCCAGATTCCC	58.45714286	28	51	33	84	1
15823	26636	26668	32	AGTAGTTGTCTGATTGTCCTCACTGCCGTCTTG	64.4030303	6376	26683	26710	27	GTTGACTATCATCATCTAACCAATCTTC	55.52857143	28	64	20	84	15
14869	3875	3907	32	GGTAATAGTCTGAAGTGAAGTAACTGTGTAATA	58.19090909	4835	3908	3935	27	CAACACAGTCTTTTACTCCAGATTCCCA	58.45714286	28	55	30	85	1
14869	3875	3907	32	GGTAATAGTCTGAAGTGAAGTAACTGTGTAATA	58.19090909	4836	3909	3936	27	AACACAGTCTTTTACTCCAGATTCCCAT	56.99285714	28	55	30	85	2
14869	3875	3907	32	GGTAATAGTCTGAAGTGAAGTAACTGTGTAATA	58.19090909	4837	3910	3937	27	ACACAGTCTTTTACTCCAGATTCCCATT	56.99285714	28	55	30	85	3
15730	23996	24028	32	AGTAACTGGTTTTATGGTTGTTGTGTAACTGTT	58.19090909	6240	24030	24057	27	TCTTTGTAGAAAACATCCGTAATAGGAC	55.52857143	28	57	28	85	2
14693	959	991	32	AAGCAGCAGCAAAGCAAGAGCAGCATCACCGCC	68.13030303	4507	1010	1037	27	AGGAGAAGTTCCCCTACTGCTGCCTGGA	64.31428571	28	65	21	86	19
14870	3876	3908	32	GTAATAGTCTGAAGTGAAGTAACTGTGTAATAC	58.19090909	4836	3909	3936	27	AACACAGTCTTTTACTCCAGATTCCCAT	56.99285714	28	56	30	86	1
15196	9934	9966	32	GCACAAATCGTTTCAGTTGGTTTCTTGGCTATG	61.91818182	5354	9968	9995	27	CAGTCATAGAACAAACACCAATAGTAGA	55.52857143	28	55	31	86	2
15737	24003	24035	32	GGTTTTATGGTTGTTGTGTAACTGTTTTCTTTG	58.19090909	6248	24038	24065	27	GAAAACATCCGTAATAGGACCTTTGTAT	55.52857143	28	83	3	86	3
15827	26640	26672	32	GTTGTCTGATTGTCCTCACTGCCGTCTTGTTGA	64.4030303	6374	26676	26703	27	ACAGTTTGTTGACTATCATCATCTAACC	55.52857143	28	62	24	86	4
14866	3872	3904	32	GCTGGTAATAGTCTGAAGTGAAGTAACTGTGTA	60.67575758	4841	3914	3941	27	AGTCTTTTACTCCAGATTCCCATTTTTC	55.52857143	28	42	45	87	10
14869	3875	3907	32	GGTAATAGTCTGAAGTGAAGTAACTGTGTAATA	58.19090909	4839	3912	3939	27	ACAGTCTTTTACTCCAGATTCCCATTTT	55.52857143	28	55	33	88	5
15738	24004	24036	32	GTTTTATGGTTGTTGTGTAACTGTTTTCTTTGT	56.94848485	6248	24038	24065	27	GAAAACATCCGTAATAGGACCTTTGTAT	55.52857143	28	85	3	88	2
14877	3909	3941	32	AACACAGTCTTTTACTCCAGATTCCCATTTTTC	59.43333333	4845	3966	3993	27	ATGTTCAGAAATAGGACTTGTTGTGCCA	56.99285714	28	56	33	89	25
15737	24003	24035	32	GGTTTTATGGTTGTTGTGTAACTGTTTTCTTTG	58.19090909	6246	24036	24063	27	TAGAAAACATCCGTAATAGGACCTTTGT	55.52857143	28	83	6	89	1
14868	3874	3906	32	TGGTAATAGTCTGAAGTGAAGTAACTGTGTAAT	58.19090909	4840	3913	3940	27	CAGTCTTTTACTCCAGATTCCCATTTTT	55.52857143	28	51	39	90	7
14894	4076	4108	32	AATAGTTGGCATCATAAAGTAATGGGTTTTTGG	58.19090909	4882	4119	4146	27	CCAGCAAAGCCAAAGCCTCATTATTATT	56.99285714	28	32	58	90	11
14894	4076	4108	32	AATAGTTGGCATCATAAAGTAATGGGTTTTTGG	58.19090909	4883	4120	4147	27	CAGCAAAGCCAAAGCCTCATTATTATTC	56.99285714	28	32	58	90	12
15736	24002	24034	32	TGGTTTTATGGTTGTTGTGTAACTGTTTTCTTT	56.94848485	6248	24038	24065	27	GAAAACATCCGTAATAGGACCTTTGTAT	55.52857143	28	87	3	90	4
14895	4077	4109	32	ATAGTTGGCATCATAAAGTAATGGGTTTTTGGA	58.19090909	4882	4119	4146	27	CCAGCAAAGCCAAAGCCTCATTATTATT	56.99285714	28	33	58	91	10
15729	23995	24027	32	AAGTAACTGGTTTTATGGTTGTTGTGTAACTGT	58.19090909	6240	24030	24057	27	TCTTTGTAGAAAACATCCGTAATAGGAC	55.52857143	28	63	28	91	3
14866	3872	3904	32	GCTGGTAATAGTCTGAAGTGAAGTAACTGTGTA	60.67575758	4842	3915	3942	27	GTCTTTTACTCCAGATTCCCATTTTTCA	55.52857143	28	42	50	92	11
14867	3873	3905	32	CTGGTAATAGTCTGAAGTGAAGTAACTGTGTAA	59.43333333	4841	3914	3941	27	AGTCTTTTACTCCAGATTCCCATTTTTC	55.52857143	28	48	45	93	9
14898	4080	4112	32	GTTGGCATCATAAAGTAATGGGTTTTTGGAACG	60.67575758	4881	4118	4145	27	TCCAGCAAAGCCAAAGCCTCATTATTAT	56.99285714	28	48	45	93	6
14899	4081	4113	32	TTGGCATCATAAAGTAATGGGTTTTTGGAACGG	60.67575758	4881	4118	4145	27	TCCAGCAAAGCCAAAGCCTCATTATTAT	56.99285714	28	48	45	93	5
14901	4083	4115	32	GGCATCATAAAGTAATGGGTTTTTGGAACGGCA	61.91818182	4880	4117	4144	27	TTCCAGCAAAGCCAAAGCCTCATTATTA	56.99285714	28	44	49	93	2
15728	23994	24026	32	TAAGTAACTGGTTTTATGGTTGTTGTGTAACTG	58.19090909	6240	24030	24057	27	TCTTTGTAGAAAACATCCGTAATAGGAC	55.52857143	28	65	28	93	4
15736	24002	24034	32	TGGTTTTATGGTTGTTGTGTAACTGTTTTCTTT	56.94848485	6245	24035	24062	27	GTAGAAAACATCCGTAATAGGACCTTTG	56.99285714	28	87	6	93	1
14896	4078	4110	32	TAGTTGGCATCATAAAGTAATGGGTTTTTGGAA	58.19090909	4881	4118	4145	27	TCCAGCAAAGCCAAAGCCTCATTATTAT	56.99285714	28	49	45	94	8
14902	4084	4116	32	GCATCATAAAGTAATGGGTTTTTGGAACGGCAT	60.67575758	4880	4117	4144	27	TTCCAGCAAAGCCAAAGCCTCATTATTA	56.99285714	28	45	49	94	1
15360	15741	15773	32	TAACAATGAATAATAAGAATCTACAACAGGAAC	55.70606061	5670	15776	15803	27	CACTACCTGGCGTGGTTTGTATGAAATC	59.92142857	28	95	1	96	3
14894	4076	4108	32	AATAGTTGGCATCATAAAGTAATGGGTTTTTGG	58.19090909	4879	4116	4143	27	TTTCCAGCAAAGCCAAAGCCTCATTATT	56.99285714	28	32	65	97	8
14899	4081	4113	32	TTGGCATCATAAAGTAATGGGTTTTTGGAACGG	60.67575758	4880	4117	4144	27	TTCCAGCAAAGCCAAAGCCTCATTATTA	56.99285714	28	48	49	97	4
14867	3873	3905	32	CTGGTAATAGTCTGAAGTGAAGTAACTGTGTAA	59.43333333	4842	3915	3942	27	GTCTTTTACTCCAGATTCCCATTTTTCA	55.52857143	28	48	50	98	10
14897	4079	4111	32	AGTTGGCATCATAAAGTAATGGGTTTTTGGAAC	59.43333333	4880	4117	4144	27	TTCCAGCAAAGCCAAAGCCTCATTATTA	56.99285714	28	49	49	98	6
14692	958	990	32	CAAGCAGCAGCAAAGCAAGAGCAGCATCACCGC	68.13030303	4509	1012	1039	27	GAGAAGTTCCCCTACTGCTGCCTGGAGT	64.31428571	28	72	27	99	22
14893	4075	4107	32	AAATAGTTGGCATCATAAAGTAATGGGTTTTTG	56.94848485	4885	4122	4149	27	GCAAAGCCAAAGCCTCATTATTATTCTT	55.52857143	28	34	65	99	15
15159	9161	9193	32	TTTGAAGGTCACACTTTTCTAATAGCATTCTTT	56.94848485	5290	9194	9221	27	GCATTTTGTAAAGATTAGGCATAGCAAC	55.52857143	28	71	29	100	1
14870	3876	3908	32	GTAATAGTCTGAAGTGAAGTAACTGTGTAATAC	58.19090909	4841	3914	3941	27	AGTCTTTTACTCCAGATTCCCATTTTTC	55.52857143	28	56	45	101	6
14899	4081	4113	32	TTGGCATCATAAAGTAATGGGTTTTTGGAACGG	60.67575758	4884	4121	4148	27	AGCAAAGCCAAAGCCTCATTATTATTCT	55.52857143	28	48	53	101	8
14897	4079	4111	32	AGTTGGCATCATAAAGTAATGGGTTTTTGGAAC	59.43333333	4884	4121	4148	27	AGCAAAGCCAAAGCCTCATTATTATTCT	55.52857143	28	49	53	102	10
14895	4077	4109	32	ATAGTTGGCATCATAAAGTAATGGGTTTTTGGA	58.19090909	4878	4115	4142	27	ATTTCCAGCAAAGCCAAAGCCTCATTAT	56.99285714	28	33	72	105	6
14693	959	991	32	AAGCAGCAGCAAAGCAAGAGCAGCATCACCGCC	68.13030303	4510	1013	1040	27	AGAAGTTCCCCTACTGCTGCCTGGAGTT	62.85	28	65	41	106	22
14870	3876	3908	32	GTAATAGTCTGAAGTGAAGTAACTGTGTAATAC	58.19090909	4842	3915	3942	27	GTCTTTTACTCCAGATTCCCATTTTTCA	55.52857143	28	56	50	106	7
14898	4080	4112	32	GTTGGCATCATAAAGTAATGGGTTTTTGGAACG	60.67575758	4882	4119	4146	27	CCAGCAAAGCCAAAGCCTCATTATTATT	56.99285714	28	48	58	106	7
14866	3872	3904	32	GCTGGTAATAGTCTGAAGTGAAGTAACTGTGTA	60.67575758	4844	3917	3944	27	CTTTTACTCCAGATTCCCATTTTTCAGT	55.52857143	28	42	65	107	13
14896	4078	4110	32	TAGTTGGCATCATAAAGTAATGGGTTTTTGGAA	58.19090909	4883	4120	4147	27	CAGCAAAGCCAAAGCCTCATTATTATTC	56.99285714	28	49	58	107	10
14689	955	987	32	TGTCAAGCAGCAGCAAAGCAAGAGCAGCATCAC	65.64545455	4509	1012	1039	27	GAGAAGTTCCCCTACTGCTGCCTGGAGT	64.31428571	28	81	27	108	25
14901	4083	4115	32	GGCATCATAAAGTAATGGGTTTTTGGAACGGCA	61.91818182	4879	4116	4143	27	TTTCCAGCAAAGCCAAAGCCTCATTATT	56.99285714	28	44	65	109	1
14867	3873	3905	32	CTGGTAATAGTCTGAAGTGAAGTAACTGTGTAA	59.43333333	4843	3916	3943	27	TCTTTTACTCCAGATTCCCATTTTTCAG	55.52857143	28	48	64	112	11
14867	3873	3905	32	CTGGTAATAGTCTGAAGTGAAGTAACTGTGTAA	59.43333333	4844	3917	3944	27	CTTTTACTCCAGATTCCCATTTTTCAGT	55.52857143	28	48	65	113	12
14898	4080	4112	32	GTTGGCATCATAAAGTAATGGGTTTTTGGAACG	60.67575758	4885	4122	4149	27	GCAAAGCCAAAGCCTCATTATTATTCTT	55.52857143	28	48	65	113	10
14899	4081	4113	32	TTGGCATCATAAAGTAATGGGTTTTTGGAACGG	60.67575758	4879	4116	4143	27	TTTCCAGCAAAGCCAAAGCCTCATTATT	56.99285714	28	48	65	113	3
14899	4081	4113	32	TTGGCATCATAAAGTAATGGGTTTTTGGAACGG	60.67575758	4885	4122	4149	27	GCAAAGCCAAAGCCTCATTATTATTCTT	55.52857143	28	48	65	113	9
14868	3874	3906	32	TGGTAATAGTCTGAAGTGAAGTAACTGTGTAAT	58.19090909	4843	3916	3943	27	TCTTTTACTCCAGATTCCCATTTTTCAG	55.52857143	28	51	64	115	10
14893	4075	4107	32	AAATAGTTGGCATCATAAAGTAATGGGTTTTTG	56.94848485	4877	4114	4141	27	CATTTCCAGCAAAGCCAAAGCCTCATTA	58.45714286	28	34	81	115	7
14693	959	991	32	AAGCAGCAGCAAAGCAAGAGCAGCATCACCGCC	68.13030303	4513	1016	1043	27	AGTTCCCCTACTGCTGCCTGGAGTTGAA	62.85	28	65	51	116	25
14868	3874	3906	32	TGGTAATAGTCTGAAGTGAAGTAACTGTGTAAT	58.19090909	4844	3917	3944	27	CTTTTACTCCAGATTCCCATTTTTCAGT	55.52857143	28	51	65	116	11
14893	4075	4107	32	AAATAGTTGGCATCATAAAGTAATGGGTTTTTG	56.94848485	4876	4113	4140	27	GCATTTCCAGCAAAGCCAAAGCCTCATT	59.92142857	28	34	84	118	6
14692	958	990	32	CAAGCAGCAGCAAAGCAAGAGCAGCATCACCGC	68.13030303	4512	1015	1042	27	AAGTTCCCCTACTGCTGCCTGGAGTTGA	62.85	28	72	51	123	25
15194	9896	9928	32	GACCATCAACTCTACCATCAAAAAAGACAGTGA	60.67575758	5340	9938	9965	27	AAATCGTTTCAGTTGGTTTCTTGGCTAT	55.52857143	28	79	49	128	10
15195	9897	9929	32	ACCATCAACTCTACCATCAAAAAAGACAGTGAG	60.67575758	5341	9939	9966	27	AATCGTTTCAGTTGGTTTCTTGGCTATG	56.99285714	28	79	53	132	10
15195	9897	9929	32	ACCATCAACTCTACCATCAAAAAAGACAGTGAG	60.67575758	5343	9941	9968	27	TCGTTTCAGTTGGTTTCTTGGCTATGTC	58.45714286	28	79	55	134	12
15865	26818	26850	32	ACTCTTCTTCTTCACAATCACCTTCTTCTTCAT	59.43333333	6430	26853	26880	27	TCATCTGGAGGGTAGAAAGAACAATACA	56.99285714	28	79	56	135	3
15215	10231	10263	32	TGTCCATCAAAGTGTCCCTTATTTACAACATTA	58.19090909	5381	10267	10294	27	GCCACATTTTCTAAACTCTGAAGTCTTG	56.99285714	28	39	99	138	4
15860	26813	26845	32	CTCAAACTCTTCTTCTTCACAATCACCTTCTTC	60.67575758	6432	26855	26882	27	ATCTGGAGGGTAGAAAGAACAATACATA	55.52857143	28	78	60	138	10
15867	26820	26852	32	TCTTCTTCTTCACAATCACCTTCTTCTTCATCC	60.67575758	6432	26855	26882	27	ATCTGGAGGGTAGAAAGAACAATACATA	55.52857143	28	78	60	138	3
15855	26808	26840	32	GATGGCTCAAACTCTTCTTCTTCACAATCACCT	61.91818182	6431	26854	26881	27	CATCTGGAGGGTAGAAAGAACAATACAT	56.99285714	28	77	62	139	14
15859	26812	26844	32	GCTCAAACTCTTCTTCTTCACAATCACCTTCTT	60.67575758	6432	26855	26882	27	ATCTGGAGGGTAGAAAGAACAATACATA	55.52857143	28	79	60	139	11
15856	26809	26841	32	ATGGCTCAAACTCTTCTTCTTCACAATCACCTT	60.67575758	6432	26855	26882	27	ATCTGGAGGGTAGAAAGAACAATACATA	55.52857143	28	80	60	140	14
15860	26813	26845	32	CTCAAACTCTTCTTCTTCACAATCACCTTCTTC	60.67575758	6431	26854	26881	27	CATCTGGAGGGTAGAAAGAACAATACAT	56.99285714	28	78	62	140	9
15861	26814	26846	32	TCAAACTCTTCTTCTTCACAATCACCTTCTTCT	59.43333333	6432	26855	26882	27	ATCTGGAGGGTAGAAAGAACAATACATA	55.52857143	28	80	60	140	9
15866	26819	26851	32	CTCTTCTTCTTCACAATCACCTTCTTCTTCATC	60.67575758	6432	26855	26882	27	ATCTGGAGGGTAGAAAGAACAATACATA	55.52857143	28	80	60	140	4
15859	26812	26844	32	GCTCAAACTCTTCTTCTTCACAATCACCTTCTT	60.67575758	6431	26854	26881	27	CATCTGGAGGGTAGAAAGAACAATACAT	56.99285714	28	79	62	141	10
15864	26817	26849	32	AACTCTTCTTCTTCACAATCACCTTCTTCTTCA	59.43333333	6429	26852	26879	27	CTCATCTGGAGGGTAGAAAGAACAATAC	58.45714286	28	86	55	141	3
15865	26818	26850	32	ACTCTTCTTCTTCACAATCACCTTCTTCTTCAT	59.43333333	6431	26854	26881	27	CATCTGGAGGGTAGAAAGAACAATACAT	56.99285714	28	79	62	141	4
15194	9896	9928	32	GACCATCAACTCTACCATCAAAAAAGACAGTGA	60.67575758	5344	9942	9969	27	CGTTTCAGTTGGTTTCTTGGCTATGTCA	58.45714286	28	79	63	142	14
15861	26814	26846	32	TCAAACTCTTCTTCTTCACAATCACCTTCTTCT	59.43333333	6431	26854	26881	27	CATCTGGAGGGTAGAAAGAACAATACAT	56.99285714	28	80	62	142	8
15864	26817	26849	32	AACTCTTCTTCTTCACAATCACCTTCTTCTTCA	59.43333333	6430	26853	26880	27	TCATCTGGAGGGTAGAAAGAACAATACA	56.99285714	28	86	56	142	4
15866	26819	26851	32	CTCTTCTTCTTCACAATCACCTTCTTCTTCATC	60.67575758	6431	26854	26881	27	CATCTGGAGGGTAGAAAGAACAATACAT	56.99285714	28	80	62	142	3
15215	10231	10263	32	TGTCCATCAAAGTGTCCCTTATTTACAACATTA	58.19090909	5380	10266	10293	27	AGCCACATTTTCTAAACTCTGAAGTCTT	55.52857143	28	39	104	143	3
15858	26811	26843	32	GGCTCAAACTCTTCTTCTTCACAATCACCTTCT	61.91818182	6432	26855	26882	27	ATCTGGAGGGTAGAAAGAACAATACATA	55.52857143	28	83	60	143	12
15862	26815	26847	32	CAAACTCTTCTTCTTCACAATCACCTTCTTCTT	59.43333333	6432	26855	26882	27	ATCTGGAGGGTAGAAAGAACAATACATA	55.52857143	28	83	60	143	8
15858	26811	26843	32	GGCTCAAACTCTTCTTCTTCACAATCACCTTCT	61.91818182	6431	26854	26881	27	CATCTGGAGGGTAGAAAGAACAATACAT	56.99285714	28	83	62	145	11
15862	26815	26847	32	CAAACTCTTCTTCTTCACAATCACCTTCTTCTT	59.43333333	6431	26854	26881	27	CATCTGGAGGGTAGAAAGAACAATACAT	56.99285714	28	83	62	145	7
15863	26816	26848	32	AAACTCTTCTTCTTCACAATCACCTTCTTCTTC	59.43333333	6432	26855	26882	27	ATCTGGAGGGTAGAAAGAACAATACATA	55.52857143	28	88	60	148	7
15864	26817	26849	32	AACTCTTCTTCTTCACAATCACCTTCTTCTTCA	59.43333333	6431	26854	26881	27	CATCTGGAGGGTAGAAAGAACAATACAT	56.99285714	28	86	62	148	5
15863	26816	26848	32	AAACTCTTCTTCTTCACAATCACCTTCTTCTTC	59.43333333	6431	26854	26881	27	CATCTGGAGGGTAGAAAGAACAATACAT	56.99285714	28	88	62	150	6
14919	4124	4156	32	AAAGCCAAAGCCTCATTATTATTCTTACAAAGT	56.94848485	4889	4179	4206	27	TAAAGCATAAAGATAGAGAAAAGGGGCT	55.52857143	28	106	148	254	23
14922	4127	4159	32	GCCAAAGCCTCATTATTATTCTTACAAAGTTTA	56.94848485	4890	4182	4209	27	AGCATAAAGATAGAGAAAAGGGGCTTCA	56.99285714	28	122	134	256	23
14920	4125	4157	32	AAGCCAAAGCCTCATTATTATTCTTACAAAGTT	56.94848485	4889	4179	4206	27	TAAAGCATAAAGATAGAGAAAAGGGGCT	55.52857143	28	111	148	259	22
14923	4128	4160	32	CCAAAGCCTCATTATTATTCTTACAAAGTTTAT	55.70606061	4890	4182	4209	27	AGCATAAAGATAGAGAAAAGGGGCTTCA	56.99285714	28	125	134	259	22
14920	4125	4157	32	AAGCCAAAGCCTCATTATTATTCTTACAAAGTT	56.94848485	4888	4178	4205	27	CTAAAGCATAAAGATAGAGAAAAGGGGC	56.99285714	28	111	151	262	21
14921	4126	4158	32	AGCCAAAGCCTCATTATTATTCTTACAAAGTTT	56.94848485	4888	4178	4205	27	CTAAAGCATAAAGATAGAGAAAAGGGGC	56.99285714	28	112	151	263	20
14923	4128	4160	32	CCAAAGCCTCATTATTATTCTTACAAAGTTTAT	55.70606061	4888	4178	4205	27	CTAAAGCATAAAGATAGAGAAAAGGGGC	56.99285714	28	125	151	276	18
14788	2096	2128	32	AGCAGAAAGGCTAAAAAGCACAAATAGAAGTCA	59.43333333	4673	2142	2169	27	CAATCATTCTGTCTTTCTTTTGAGTGTG	55.52857143	28	134	157	291	14
14810	2843	2875	32	TTGTAATAAGAAAGCGTTCGTGATGTAGCAACA	59.43333333	7136	2886	2914	28	TAGGCAGGTCCTTGATGTCACAGCGTCCT	64.33448276	28	2	14	16	11
15782	25326	25358	32	AGTGTGTTGATAAGTGACGCTACAGTTGTTTTA	59.43333333	8550	25380	25408	28	GCACCATAATCAACCACACCCTCTTGTAT	60.09310345	28	2	16	18	22
15782	25326	25358	32	AGTGTGTTGATAAGTGACGCTACAGTTGTTTTA	59.43333333	8552	25382	25410	28	ACCATAATCAACCACACCCTCTTGTATTT	57.26551724	28	2	16	18	24
15783	25327	25359	32	GTGTGTTGATAAGTGACGCTACAGTTGTTTTAC	60.67575758	8550	25380	25408	28	GCACCATAATCAACCACACCCTCTTGTAT	60.09310345	28	3	16	19	21
15784	25328	25360	32	TGTGTTGATAAGTGACGCTACAGTTGTTTTACT	59.43333333	8548	25378	25406	28	TAGCACCATAATCAACCACACCCTCTTGT	60.09310345	28	9	11	20	18
14807	2803	2835	32	AAAACCTGAGTCACCTGCTACACGCTGCGAAGC	66.88787879	7105	2855	2883	28	AGCGTTCGTGATGTAGCAACAGTGATTTC	60.09310345	28	12	11	23	20
15427	18073	18105	32	CTACTTTGATACAAGGTTTGCCACCAACACCCA	63.16060606	8074	18130	18158	28	CATCTATGCTATTCTTGGGTGGGAGTAGT	60.09310345	28	20	19	39	25
14716	1199	1231	32	ATCTTTTGGTGTATTCAAGGCTCCCTCAGTTGC	63.16060606	6935	1244	1272	28	GCCGTCTTTGTTAGCACCATAGGGAAGTC	62.92068966	28	27	13	40	13
15799	25706	25738	32	TTCAGTAGTGCCACCAGCCTTTTTAGTAGGTAT	61.91818182	8576	25754	25782	28	AACACCCTCTTGAACAACATCACCCACTA	60.09310345	28	30	10	40	16
15799	25706	25738	32	TTCAGTAGTGCCACCAGCCTTTTTAGTAGGTAT	61.91818182	8577	25755	25783	28	ACACCCTCTTGAACAACATCACCCACTAT	60.09310345	28	30	11	41	17
15368	15749	15781	32	AATAATAAGAATCTACAACAGGAACTCCACTAC	58.19090909	7957	15782	15810	28	CTGGCGTGGTTTGTATGAAATCACCGAAA	60.09310345	28	37	5	42	1
15537	19511	19543	32	TGAAAAAGTCTGTCCTGGTTGAATGCGAACAAA	60.67575758	8198	19555	19583	28	GTGTCTTAGGATTGGCTGTATCAACCTTA	58.67931034	28	28	14	42	12
15795	25702	25734	32	GCATTTCAGTAGTGCCACCAGCCTTTTTAGTAG	63.16060606	8573	25751	25779	28	TAAAACACCCTCTTGAACAACATCACCCA	58.67931034	28	31	11	42	17
14946	4306	4338	32	CATCTCTTTTTGAGGGTTATGATTTTGGAAGCG	60.67575758	7276	4363	4391	28	ACGCCAACAATAAGCCATCCGAAAGGGAG	62.92068966	28	38	5	43	25
14804	2733	2765	32	TATTGTCACTGCTACTGGAATGGTCTGTGTTTA	60.67575758	7084	2771	2799	28	TAGTTGCCAATCCTGTAGCGACTGTATGC	61.50689655	28	41	3	44	6
14946	4306	4338	32	CATCTCTTTTTGAGGGTTATGATTTTGGAAGCG	60.67575758	7273	4360	4388	28	GCAACGCCAACAATAAGCCATCCGAAAGG	62.92068966	28	38	6	44	22
14946	4306	4338	32	CATCTCTTTTTGAGGGTTATGATTTTGGAAGCG	60.67575758	7274	4361	4389	28	CAACGCCAACAATAAGCCATCCGAAAGGG	62.92068966	28	38	6	44	23
14945	4305	4337	32	CCATCTCTTTTTGAGGGTTATGATTTTGGAAGC	60.67575758	7273	4360	4388	28	GCAACGCCAACAATAAGCCATCCGAAAGG	62.92068966	28	39	6	45	23
14945	4305	4337	32	CCATCTCTTTTTGAGGGTTATGATTTTGGAAGC	60.67575758	7275	4362	4390	28	AACGCCAACAATAAGCCATCCGAAAGGGA	61.50689655	28	39	6	45	25
15432	18078	18110	32	TTGATACAAGGTTTGCCACCAACACCCAACAAT	61.91818182	8076	18132	18160	28	TCTATGCTATTCTTGGGTGGGAGTAGTCC	61.50689655	28	29	17	46	22
15535	19509	19541	32	ACTGAAAAAGTCTGTCCTGGTTGAATGCGAACA	61.91818182	8198	19555	19583	28	GTGTCTTAGGATTGGCTGTATCAACCTTA	58.67931034	28	32	14	46	14
15432	18078	18110	32	TTGATACAAGGTTTGCCACCAACACCCAACAAT	61.91818182	8074	18130	18158	28	CATCTATGCTATTCTTGGGTGGGAGTAGT	60.09310345	28	29	19	48	20
15558	19869	19901	32	ATAGAGGTTTGTGGTGGTTGGTAAAGAACATCA	60.67575758	8255	19923	19951	28	TTGAGAGCCTTTGCGAGATGACAACAAGC	61.50689655	28	45	3	48	22
15559	19870	19902	32	TAGAGGTTTGTGGTGGTTGGTAAAGAACATCAG	61.91818182	8255	19923	19951	28	TTGAGAGCCTTTGCGAGATGACAACAAGC	61.50689655	28	45	3	48	21
15050	6618	6650	32	GCATCAGTAGTGTCAGCAATGTCTCTGCCAAAT	63.16060606	7465	6674	6702	28	GTTAGACTCAGTAAGAACACCTGTGCCTG	61.50689655	28	33	16	49	24
15558	19869	19901	32	ATAGAGGTTTGTGGTGGTTGGTAAAGAACATCA	60.67575758	8254	19922	19950	28	ATTGAGAGCCTTTGCGAGATGACAACAAG	60.09310345	28	45	4	49	21
15560	19871	19903	32	AGAGGTTTGTGGTGGTTGGTAAAGAACATCAGA	61.91818182	8255	19923	19951	28	TTGAGAGCCTTTGCGAGATGACAACAAGC	61.50689655	28	46	3	49	20
15431	18077	18109	32	TTTGATACAAGGTTTGCCACCAACACCCAACAA	61.91818182	8074	18130	18158	28	CATCTATGCTATTCTTGGGTGGGAGTAGT	60.09310345	28	31	19	50	21
15558	19869	19901	32	ATAGAGGTTTGTGGTGGTTGGTAAAGAACATCA	60.67575758	8256	19924	19952	28	TGAGAGCCTTTGCGAGATGACAACAAGCA	61.50689655	28	45	5	50	23
15559	19870	19902	32	TAGAGGTTTGTGGTGGTTGGTAAAGAACATCAG	61.91818182	8256	19924	19952	28	TGAGAGCCTTTGCGAGATGACAACAAGCA	61.50689655	28	45	5	50	22
14705	1066	1098	32	GTGATGAGGAACGAGAAGAGGCTTGACTGCCGC	68.13030303	6919	1117	1145	28	AGAAGCCTTTTGGCAATGTTGTTCCTTGA	58.67931034	28	19	32	51	19
15560	19871	19903	32	AGAGGTTTGTGGTGGTTGGTAAAGAACATCAGA	61.91818182	8256	19924	19952	28	TGAGAGCCTTTGCGAGATGACAACAAGCA	61.50689655	28	46	5	51	21
14706	1067	1099	32	TGATGAGGAACGAGAAGAGGCTTGACTGCCGCC	68.13030303	6912	1110	1138	28	TCTGCGTAGAAGCCTTTTGGCAATGTTGT	60.09310345	28	17	35	52	11
14704	1065	1097	32	CGTGATGAGGAACGAGAAGAGGCTTGACTGCCG	68.13030303	6912	1110	1138	28	TCTGCGTAGAAGCCTTTTGGCAATGTTGT	60.09310345	28	19	35	54	13
14705	1066	1098	32	GTGATGAGGAACGAGAAGAGGCTTGACTGCCGC	68.13030303	6912	1110	1138	28	TCTGCGTAGAAGCCTTTTGGCAATGTTGT	60.09310345	28	19	35	54	12
14706	1067	1099	32	TGATGAGGAACGAGAAGAGGCTTGACTGCCGCC	68.13030303	6920	1118	1146	28	GAAGCCTTTTGGCAATGTTGTTCCTTGAG	60.09310345	28	17	37	54	19
14808	2841	2873	32	ATTTGTAATAAGAAAGCGTTCGTGATGTAGCAA	58.19090909	7124	2874	2902	28	CAGTGATTTCTTTAGGCAGGTCCTTGATG	60.09310345	28	15	39	54	1
15365	15746	15778	32	ATGAATAATAAGAATCTACAACAGGAACTCCAC	58.19090909	7955	15780	15808	28	ACCTGGCGTGGTTTGTATGAAATCACCGA	61.50689655	28	51	4	55	2
15365	15746	15778	32	ATGAATAATAAGAATCTACAACAGGAACTCCAC	58.19090909	7956	15781	15809	28	CCTGGCGTGGTTTGTATGAAATCACCGAA	61.50689655	28	51	4	55	3
15562	19873	19905	32	AGGTTTGTGGTGGTTGGTAAAGAACATCAGAAC	61.91818182	8255	19923	19951	28	TTGAGAGCCTTTGCGAGATGACAACAAGC	61.50689655	28	52	3	55	18
14705	1066	1098	32	GTGATGAGGAACGAGAAGAGGCTTGACTGCCGC	68.13030303	6921	1119	1147	28	AAGCCTTTTGGCAATGTTGTTCCTTGAGG	60.09310345	28	19	37	56	21
15365	15746	15778	32	ATGAATAATAAGAATCTACAACAGGAACTCCAC	58.19090909	7957	15782	15810	28	CTGGCGTGGTTTGTATGAAATCACCGAAA	60.09310345	28	51	5	56	4
15561	19872	19904	32	GAGGTTTGTGGTGGTTGGTAAAGAACATCAGAA	61.91818182	8255	19923	19951	28	TTGAGAGCCTTTGCGAGATGACAACAAGC	61.50689655	28	53	3	56	19
15531	19505	19537	32	TAACACTGAAAAAGTCTGTCCTGGTTGAATGCG	61.91818182	8197	19554	19582	28	GGTGTCTTAGGATTGGCTGTATCAACCTT	60.09310345	28	43	14	57	17
15561	19872	19904	32	GAGGTTTGTGGTGGTTGGTAAAGAACATCAGAA	61.91818182	8256	19924	19952	28	TGAGAGCCTTTGCGAGATGACAACAAGCA	61.50689655	28	53	5	58	20
15529	19503	19535	32	GCTAACACTGAAAAAGTCTGTCCTGGTTGAATG	61.91818182	8197	19554	19582	28	GGTGTCTTAGGATTGGCTGTATCAACCTT	60.09310345	28	45	14	59	19
15813	26626	26658	32	TTGTTTGAATAGTAGTTGTCTGATTGTCCTCAC	59.43333333	8612	26676	26704	28	ACAGTTTGTTGACTATCATCATCTAACCA	55.85172414	28	30	29	59	18
14710	1110	1142	32	TCTGCGTAGAAGCCTTTTGGCAATGTTGTTCCT	63.16060606	6923	1165	1193	28	CAGCATTGTTAGCAGGATTGCGGGTGCCA	64.33448276	28	45	15	60	23
14980	4947	4979	32	ATTCCTATTACAACATCACAGTTACCAGACACA	59.43333333	7338	4982	5010	28	TGTGTTGTCTGTAGTAATGATTTGTGGTT	55.85172414	28	35	25	60	3
15813	26626	26658	32	TTGTTTGAATAGTAGTTGTCTGATTGTCCTCAC	59.43333333	8614	26679	26707	28	GTTTGTTGACTATCATCATCTAACCAATC	55.85172414	28	30	30	60	21
15812	26625	26657	32	ATTGTTTGAATAGTAGTTGTCTGATTGTCCTCA	58.19090909	8614	26679	26707	28	GTTTGTTGACTATCATCATCTAACCAATC	55.85172414	28	31	30	61	22
15813	26626	26658	32	TTGTTTGAATAGTAGTTGTCTGATTGTCCTCAC	59.43333333	8613	26677	26705	28	CAGTTTGTTGACTATCATCATCTAACCAA	55.85172414	28	30	31	61	19
14706	1067	1099	32	TGATGAGGAACGAGAAGAGGCTTGACTGCCGCC	68.13030303	6916	1114	1142	28	CGTAGAAGCCTTTTGGCAATGTTGTTCCT	60.09310345	28	17	45	62	15
14710	1110	1142	32	TCTGCGTAGAAGCCTTTTGGCAATGTTGTTCCT	63.16060606	6922	1164	1192	28	GCAGCATTGTTAGCAGGATTGCGGGTGCC	65.74827586	28	45	17	62	22
14711	1111	1143	32	CTGCGTAGAAGCCTTTTGGCAATGTTGTTCCTT	63.16060606	6923	1165	1193	28	CAGCATTGTTAGCAGGATTGCGGGTGCCA	64.33448276	28	50	15	65	22
14712	1112	1144	32	TGCGTAGAAGCCTTTTGGCAATGTTGTTCCTTG	63.16060606	6923	1165	1193	28	CAGCATTGTTAGCAGGATTGCGGGTGCCA	64.33448276	28	50	15	65	21
14704	1065	1097	32	CGTGATGAGGAACGAGAAGAGGCTTGACTGCCG	68.13030303	6918	1116	1144	28	TAGAAGCCTTTTGGCAATGTTGTTCCTTG	58.67931034	28	19	48	67	19
14711	1111	1143	32	CTGCGTAGAAGCCTTTTGGCAATGTTGTTCCTT	63.16060606	6922	1164	1192	28	GCAGCATTGTTAGCAGGATTGCGGGTGCC	65.74827586	28	50	17	67	21
14712	1112	1144	32	TGCGTAGAAGCCTTTTGGCAATGTTGTTCCTTG	63.16060606	6922	1164	1192	28	GCAGCATTGTTAGCAGGATTGCGGGTGCC	65.74827586	28	50	17	67	20
15989	28392	28424	32	CAACCAACATAAGAGAACACACAGCCTCCAAAG	63.16060606	8850	28427	28455	28	AATAGTGCGACCACCCTTACGAAGAATGG	61.50689655	28	66	3	69	3
14714	1114	1146	32	CGTAGAAGCCTTTTGGCAATGTTGTTCCTTGAG	63.16060606	6924	1166	1194	28	AGCATTGTTAGCAGGATTGCGGGTGCCAA	62.92068966	28	57	13	70	20
15712	22749	22781	32	GAATCTAAACCACTAAGACAAACACTACAAGGT	59.43333333	8446	22806	22834	28	ATAGTGACATTAGTAGAGTTCAAATAGCC	55.85172414	28	44	26	70	25
14715	1115	1147	32	GTAGAAGCCTTTTGGCAATGTTGTTCCTTGAGG	63.16060606	6924	1166	1194	28	AGCATTGTTAGCAGGATTGCGGGTGCCAA	62.92068966	28	58	13	71	19
14715	1115	1147	32	GTAGAAGCCTTTTGGCAATGTTGTTCCTTGAGG	63.16060606	6923	1165	1193	28	CAGCATTGTTAGCAGGATTGCGGGTGCCA	64.33448276	28	58	15	73	18
14695	961	993	32	GCAGCAGCAAAGCAAGAGCAGCATCACCGCCAT	68.13030303	6891	1010	1038	28	AGGAGAAGTTCCCCTACTGCTGCCTGGAG	65.74827586	28	49	25	74	17
14866	3872	3904	32	GCTGGTAATAGTCTGAAGTGAAGTAACTGTGTA	60.67575758	7184	3905	3933	28	ATACAACACAGTCTTTTACTCCAGATTCC	57.26551724	28	42	32	74	1
14715	1115	1147	32	GTAGAAGCCTTTTGGCAATGTTGTTCCTTGAGG	63.16060606	6922	1164	1192	28	GCAGCATTGTTAGCAGGATTGCGGGTGCC	65.74827586	28	58	17	75	17
14866	3872	3904	32	GCTGGTAATAGTCTGAAGTGAAGTAACTGTGTA	60.67575758	7185	3906	3934	28	TACAACACAGTCTTTTACTCCAGATTCCC	58.67931034	28	42	33	75	2
15364	15745	15777	32	AATGAATAATAAGAATCTACAACAGGAACTCCA	56.94848485	7955	15780	15808	28	ACCTGGCGTGGTTTGTATGAAATCACCGA	61.50689655	28	71	4	75	3
15364	15745	15777	32	AATGAATAATAAGAATCTACAACAGGAACTCCA	56.94848485	7956	15781	15809	28	CCTGGCGTGGTTTGTATGAAATCACCGAA	61.50689655	28	71	4	75	4
15821	26634	26666	32	ATAGTAGTTGTCTGATTGTCCTCACTGCCGTCT	63.16060606	8618	26686	26714	28	GACTATCATCATCTAACCAATCTTCTTCT	55.85172414	28	58	17	75	20
15822	26635	26667	32	TAGTAGTTGTCTGATTGTCCTCACTGCCGTCTT	63.16060606	8618	26686	26714	28	GACTATCATCATCTAACCAATCTTCTTCT	55.85172414	28	59	17	76	19
14696	962	994	32	CAGCAGCAAAGCAAGAGCAGCATCACCGCCATT	66.88787879	6892	1011	1039	28	GGAGAAGTTCCCCTACTGCTGCCTGGAGT	65.74827586	28	49	28	77	17
15818	26631	26663	32	TGAATAGTAGTTGTCTGATTGTCCTCACTGCCG	63.16060606	8619	26688	26716	28	CTATCATCATCTAACCAATCTTCTTCTTG	55.85172414	28	58	20	78	25
15819	26632	26664	32	GAATAGTAGTTGTCTGATTGTCCTCACTGCCGT	63.16060606	8619	26688	26716	28	CTATCATCATCTAACCAATCTTCTTCTTG	55.85172414	28	58	20	78	24
15821	26634	26666	32	ATAGTAGTTGTCTGATTGTCCTCACTGCCGTCT	63.16060606	8619	26688	26716	28	CTATCATCATCTAACCAATCTTCTTCTTG	55.85172414	28	58	20	78	22
15821	26634	26666	32	ATAGTAGTTGTCTGATTGTCCTCACTGCCGTCT	63.16060606	8616	26683	26711	28	GTTGACTATCATCATCTAACCAATCTTCT	55.85172414	28	58	21	79	17
15735	24001	24033	32	CTGGTTTTATGGTTGTTGTGTAACTGTTTTCTT	58.19090909	8490	24034	24062	28	TGTAGAAAACATCCGTAATAGGACCTTTG	57.26551724	28	74	6	80	1
15814	26627	26659	32	TGTTTGAATAGTAGTTGTCTGATTGTCCTCACT	59.43333333	8612	26676	26704	28	ACAGTTTGTTGACTATCATCATCTAACCA	55.85172414	28	51	29	80	17
15819	26632	26664	32	GAATAGTAGTTGTCTGATTGTCCTCACTGCCGT	63.16060606	8620	26689	26717	28	TATCATCATCTAACCAATCTTCTTCTTGC	55.85172414	28	58	22	80	25
14867	3873	3905	32	CTGGTAATAGTCTGAAGTGAAGTAACTGTGTAA	59.43333333	7185	3906	3934	28	TACAACACAGTCTTTTACTCCAGATTCCC	58.67931034	28	48	33	81	1
15814	26627	26659	32	TGTTTGAATAGTAGTTGTCTGATTGTCCTCACT	59.43333333	8614	26679	26707	28	GTTTGTTGACTATCATCATCTAACCAATC	55.85172414	28	51	30	81	20
15821	26634	26666	32	ATAGTAGTTGTCTGATTGTCCTCACTGCCGTCT	63.16060606	8615	26682	26710	28	TGTTGACTATCATCATCTAACCAATCTTC	55.85172414	28	58	23	81	16
15823	26636	26668	32	AGTAGTTGTCTGATTGTCCTCACTGCCGTCTTG	64.4030303	8618	26686	26714	28	GACTATCATCATCTAACCAATCTTCTTCT	55.85172414	28	64	17	81	18
15158	9160	9192	32	TTTTGAAGGTCACACTTTTCTAATAGCATTCTT	56.94848485	7616	9197	9225	28	TTTTGTAAAGATTAGGCATAGCAACACCC	57.26551724	28	65	17	82	5
15734	24000	24032	32	ACTGGTTTTATGGTTGTTGTGTAACTGTTTTCT	58.19090909	8489	24033	24061	28	TTGTAGAAAACATCCGTAATAGGACCTTT	55.85172414	28	76	6	82	1
15734	24000	24032	32	ACTGGTTTTATGGTTGTTGTGTAACTGTTTTCT	58.19090909	8491	24035	24063	28	GTAGAAAACATCCGTAATAGGACCTTTGT	57.26551724	28	76	6	82	3
15822	26635	26667	32	TAGTAGTTGTCTGATTGTCCTCACTGCCGTCTT	63.16060606	8615	26682	26710	28	TGTTGACTATCATCATCTAACCAATCTTC	55.85172414	28	59	23	82	15
15823	26636	26668	32	AGTAGTTGTCTGATTGTCCTCACTGCCGTCTTG	64.4030303	8617	26685	26713	28	TGACTATCATCATCTAACCAATCTTCTTC	55.85172414	28	64	18	82	17
14868	3874	3906	32	TGGTAATAGTCTGAAGTGAAGTAACTGTGTAAT	58.19090909	7187	3908	3936	28	CAACACAGTCTTTTACTCCAGATTCCCAT	58.67931034	28	51	32	83	2
15731	23997	24029	32	GTAACTGGTTTTATGGTTGTTGTGTAACTGTTT	58.19090909	8486	24030	24058	28	TCTTTGTAGAAAACATCCGTAATAGGACC	57.26551724	28	55	28	83	1
15823	26636	26668	32	AGTAGTTGTCTGATTGTCCTCACTGCCGTCTTG	64.4030303	8621	26690	26718	28	ATCATCATCTAACCAATCTTCTTCTTGCT	55.85172414	28	64	19	83	22
14868	3874	3906	32	TGGTAATAGTCTGAAGTGAAGTAACTGTGTAAT	58.19090909	7188	3909	3937	28	AACACAGTCTTTTACTCCAGATTCCCATT	57.26551724	28	51	33	84	3
15154	9106	9138	32	TATTTTGCGACATTCATCATTATGCCTTTAGGT	58.19090909	7609	9163	9191	28	TGAAGGTCACACTTTTCTAATAGCATTCT	55.85172414	28	32	52	84	25
14868	3874	3906	32	TGGTAATAGTCTGAAGTGAAGTAACTGTGTAAT	58.19090909	7186	3907	3935	28	ACAACACAGTCTTTTACTCCAGATTCCCA	58.67931034	28	51	34	85	1
14894	4076	4108	32	AATAGTTGGCATCATAAAGTAATGGGTTTTTGG	58.19090909	7231	4117	4145	28	TTCCAGCAAAGCCAAAGCCTCATTATTAT	57.26551724	28	32	53	85	9
15730	23996	24028	32	AGTAACTGGTTTTATGGTTGTTGTGTAACTGTT	58.19090909	8486	24030	24058	28	TCTTTGTAGAAAACATCCGTAATAGGACC	57.26551724	28	57	28	85	2
15815	26628	26660	32	GTTTGAATAGTAGTTGTCTGATTGTCCTCACTG	60.67575758	8614	26679	26707	28	GTTTGTTGACTATCATCATCTAACCAATC	55.85172414	28	55	30	85	19
15823	26636	26668	32	AGTAGTTGTCTGATTGTCCTCACTGCCGTCTTG	64.4030303	8616	26683	26711	28	GTTGACTATCATCATCTAACCAATCTTCT	55.85172414	28	64	21	85	15
14869	3875	3907	32	GGTAATAGTCTGAAGTGAAGTAACTGTGTAATA	58.19090909	7187	3908	3936	28	CAACACAGTCTTTTACTCCAGATTCCCAT	58.67931034	28	55	32	87	1
14869	3875	3907	32	GGTAATAGTCTGAAGTGAAGTAACTGTGTAATA	58.19090909	7189	3910	3938	28	ACACAGTCTTTTACTCCAGATTCCCATTT	57.26551724	28	55	32	87	3
15818	26631	26663	32	TGAATAGTAGTTGTCTGATTGTCCTCACTGCCG	63.16060606	8612	26676	26704	28	ACAGTTTGTTGACTATCATCATCTAACCA	55.85172414	28	58	29	87	13
15821	26634	26666	32	ATAGTAGTTGTCTGATTGTCCTCACTGCCGTCT	63.16060606	8612	26676	26704	28	ACAGTTTGTTGACTATCATCATCTAACCA	55.85172414	28	58	29	87	10
15823	26636	26668	32	AGTAGTTGTCTGATTGTCCTCACTGCCGTCTTG	64.4030303	8615	26682	26710	28	TGTTGACTATCATCATCTAACCAATCTTC	55.85172414	28	64	23	87	14
14866	3872	3904	32	GCTGGTAATAGTCTGAAGTGAAGTAACTGTGTA	60.67575758	7192	3913	3941	28	CAGTCTTTTACTCCAGATTCCCATTTTTC	57.26551724	28	42	46	88	9
14869	3875	3907	32	GGTAATAGTCTGAAGTGAAGTAACTGTGTAATA	58.19090909	7188	3909	3937	28	AACACAGTCTTTTACTCCAGATTCCCATT	57.26551724	28	55	33	88	2
15196	9934	9966	32	GCACAAATCGTTTCAGTTGGTTTCTTGGCTATG	61.91818182	7672	9968	9996	28	CAGTCATAGAACAAACACCAATAGTAGAT	55.85172414	28	55	33	88	2
15822	26635	26667	32	TAGTAGTTGTCTGATTGTCCTCACTGCCGTCTT	63.16060606	8612	26676	26704	28	ACAGTTTGTTGACTATCATCATCTAACCA	55.85172414	28	59	29	88	9
14870	3876	3908	32	GTAATAGTCTGAAGTGAAGTAACTGTGTAATAC	58.19090909	7188	3909	3937	28	AACACAGTCTTTTACTCCAGATTCCCATT	57.26551724	28	56	33	89	1
14877	3909	3941	32	AACACAGTCTTTTACTCCAGATTCCCATTTTTC	59.43333333	7196	3966	3994	28	ATGTTCAGAAATAGGACTTGTTGTGCCAT	57.26551724	28	56	33	89	25
15817	26630	26662	32	TTGAATAGTAGTTGTCTGATTGTCCTCACTGCC	61.91818182	8614	26679	26707	28	GTTTGTTGACTATCATCATCTAACCAATC	55.85172414	28	59	30	89	17
14693	959	991	32	AAGCAGCAGCAAAGCAAGAGCAGCATCACCGCC	68.13030303	6891	1010	1038	28	AGGAGAAGTTCCCCTACTGCTGCCTGGAG	65.74827586	28	65	25	90	19
14696	962	994	32	CAGCAGCAAAGCAAGAGCAGCATCACCGCCATT	66.88787879	6893	1012	1040	28	GAGAAGTTCCCCTACTGCTGCCTGGAGTT	64.33448276	28	49	42	91	18
15729	23995	24027	32	AAGTAACTGGTTTTATGGTTGTTGTGTAACTGT	58.19090909	8486	24030	24058	28	TCTTTGTAGAAAACATCCGTAATAGGACC	57.26551724	28	63	28	91	3
15816	26629	26661	32	TTTGAATAGTAGTTGTCTGATTGTCCTCACTGC	60.67575758	8612	26676	26704	28	ACAGTTTGTTGACTATCATCATCTAACCA	55.85172414	28	62	29	91	15
15827	26640	26672	32	GTTGTCTGATTGTCCTCACTGCCGTCTTGTTGA	64.4030303	8612	26676	26704	28	ACAGTTTGTTGACTATCATCATCTAACCA	55.85172414	28	62	29	91	4
14894	4076	4108	32	AATAGTTGGCATCATAAAGTAATGGGTTTTTGG	58.19090909	7233	4119	4147	28	CCAGCAAAGCCAAAGCCTCATTATTATTC	58.67931034	28	32	60	92	11
15816	26629	26661	32	TTTGAATAGTAGTTGTCTGATTGTCCTCACTGC	60.67575758	8614	26679	26707	28	GTTTGTTGACTATCATCATCTAACCAATC	55.85172414	28	62	30	92	18
15825	26638	26670	32	TAGTTGTCTGATTGTCCTCACTGCCGTCTTGTT	63.16060606	8612	26676	26704	28	ACAGTTTGTTGACTATCATCATCTAACCA	55.85172414	28	63	29	92	6
14894	4076	4108	32	AATAGTTGGCATCATAAAGTAATGGGTTTTTGG	58.19090909	7232	4118	4146	28	TCCAGCAAAGCCAAAGCCTCATTATTATT	57.26551724	28	32	61	93	10
14895	4077	4109	32	ATAGTTGGCATCATAAAGTAATGGGTTTTTGGA	58.19090909	7233	4119	4147	28	CCAGCAAAGCCAAAGCCTCATTATTATTC	58.67931034	28	33	60	93	10
15158	9160	9192	32	TTTTGAAGGTCACACTTTTCTAATAGCATTCTT	56.94848485	7614	9195	9223	28	CATTTTGTAAAGATTAGGCATAGCAACAC	55.85172414	28	65	28	93	3
15728	23994	24026	32	TAAGTAACTGGTTTTATGGTTGTTGTGTAACTG	58.19090909	8486	24030	24058	28	TCTTTGTAGAAAACATCCGTAATAGGACC	57.26551724	28	65	28	93	4
15736	24002	24034	32	TGGTTTTATGGTTGTTGTGTAACTGTTTTCTTT	56.94848485	8491	24035	24063	28	GTAGAAAACATCCGTAATAGGACCTTTGT	57.26551724	28	87	6	93	1
15823	26636	26668	32	AGTAGTTGTCTGATTGTCCTCACTGCCGTCTTG	64.4030303	8612	26676	26704	28	ACAGTTTGTTGACTATCATCATCTAACCA	55.85172414	28	64	29	93	8
14866	3872	3904	32	GCTGGTAATAGTCTGAAGTGAAGTAACTGTGTA	60.67575758	7193	3914	3942	28	AGTCTTTTACTCCAGATTCCCATTTTTCA	55.85172414	28	42	52	94	10
14867	3873	3905	32	CTGGTAATAGTCTGAAGTGAAGTAACTGTGTAA	59.43333333	7192	3913	3941	28	CAGTCTTTTACTCCAGATTCCCATTTTTC	57.26551724	28	48	46	94	8
14895	4077	4109	32	ATAGTTGGCATCATAAAGTAATGGGTTTTTGGA	58.19090909	7232	4118	4146	28	TCCAGCAAAGCCAAAGCCTCATTATTATT	57.26551724	28	33	61	94	9
15824	26637	26669	32	GTAGTTGTCTGATTGTCCTCACTGCCGTCTTGT	64.4030303	8612	26676	26704	28	ACAGTTTGTTGACTATCATCATCTAACCA	55.85172414	28	65	29	94	7
14869	3875	3907	32	GGTAATAGTCTGAAGTGAAGTAACTGTGTAATA	58.19090909	7191	3912	3940	28	ACAGTCTTTTACTCCAGATTCCCATTTTT	55.85172414	28	55	40	95	5
14894	4076	4108	32	AATAGTTGGCATCATAAAGTAATGGGTTTTTGG	58.19090909	7234	4120	4148	28	CAGCAAAGCCAAAGCCTCATTATTATTCT	57.26551724	28	32	63	95	12
14894	4076	4108	32	AATAGTTGGCATCATAAAGTAATGGGTTTTTGG	58.19090909	7230	4116	4144	28	TTTCCAGCAAAGCCAAAGCCTCATTATTA	57.26551724	28	32	66	98	8
14867	3873	3905	32	CTGGTAATAGTCTGAAGTGAAGTAACTGTGTAA	59.43333333	7193	3914	3942	28	AGTCTTTTACTCCAGATTCCCATTTTTCA	55.85172414	28	48	52	100	9
15159	9161	9193	32	TTTGAAGGTCACACTTTTCTAATAGCATTCTTT	56.94848485	7613	9194	9222	28	GCATTTTGTAAAGATTAGGCATAGCAACA	55.85172414	28	71	29	100	1
14869	3875	3907	32	GGTAATAGTCTGAAGTGAAGTAACTGTGTAATA	58.19090909	7192	3913	3941	28	CAGTCTTTTACTCCAGATTCCCATTTTTC	57.26551724	28	55	46	101	6
14866	3872	3904	32	GCTGGTAATAGTCTGAAGTGAAGTAACTGTGTA	60.67575758	7194	3915	3943	28	GTCTTTTACTCCAGATTCCCATTTTTCAG	57.26551724	28	42	66	108	11
14870	3876	3908	32	GTAATAGTCTGAAGTGAAGTAACTGTGTAATAC	58.19090909	7193	3914	3942	28	AGTCTTTTACTCCAGATTCCCATTTTTCA	55.85172414	28	56	52	108	6
14898	4080	4112	32	GTTGGCATCATAAAGTAATGGGTTTTTGGAACG	60.67575758	7233	4119	4147	28	CCAGCAAAGCCAAAGCCTCATTATTATTC	58.67931034	28	48	60	108	7
14898	4080	4112	32	GTTGGCATCATAAAGTAATGGGTTTTTGGAACG	60.67575758	7232	4118	4146	28	TCCAGCAAAGCCAAAGCCTCATTATTATT	57.26551724	28	48	61	109	6
14899	4081	4113	32	TTGGCATCATAAAGTAATGGGTTTTTGGAACGG	60.67575758	7232	4118	4146	28	TCCAGCAAAGCCAAAGCCTCATTATTATT	57.26551724	28	48	61	109	5
14896	4078	4110	32	TAGTTGGCATCATAAAGTAATGGGTTTTTGGAA	58.19090909	7232	4118	4146	28	TCCAGCAAAGCCAAAGCCTCATTATTATT	57.26551724	28	49	61	110	8
14901	4083	4115	32	GGCATCATAAAGTAATGGGTTTTTGGAACGGCA	61.91818182	7230	4116	4144	28	TTTCCAGCAAAGCCAAAGCCTCATTATTA	57.26551724	28	44	66	110	1
14893	4075	4107	32	AAATAGTTGGCATCATAAAGTAATGGGTTTTTG	56.94848485	7236	4122	4150	28	GCAAAGCCAAAGCCTCATTATTATTCTTA	55.85172414	28	34	77	111	15
14693	959	991	32	AAGCAGCAGCAAAGCAAGAGCAGCATCACCGCC	68.13030303	6894	1013	1041	28	AGAAGTTCCCCTACTGCTGCCTGGAGTTG	64.33448276	28	65	47	112	22
14896	4078	4110	32	TAGTTGGCATCATAAAGTAATGGGTTTTTGGAA	58.19090909	7234	4120	4148	28	CAGCAAAGCCAAAGCCTCATTATTATTCT	57.26551724	28	49	63	112	10
14894	4076	4108	32	AATAGTTGGCATCATAAAGTAATGGGTTTTTGG	58.19090909	7237	4123	4151	28	CAAAGCCAAAGCCTCATTATTATTCTTAC	55.85172414	28	32	81	113	15
14692	958	990	32	CAAGCAGCAGCAAAGCAAGAGCAGCATCACCGC	68.13030303	6893	1012	1040	28	GAGAAGTTCCCCTACTGCTGCCTGGAGTT	64.33448276	28	72	42	114	22
14867	3873	3905	32	CTGGTAATAGTCTGAAGTGAAGTAACTGTGTAA	59.43333333	7194	3915	3943	28	GTCTTTTACTCCAGATTCCCATTTTTCAG	57.26551724	28	48	66	114	10
14899	4081	4113	32	TTGGCATCATAAAGTAATGGGTTTTTGGAACGG	60.67575758	7230	4116	4144	28	TTTCCAGCAAAGCCAAAGCCTCATTATTA	57.26551724	28	48	66	114	3
14893	4075	4107	32	AAATAGTTGGCATCATAAAGTAATGGGTTTTTG	56.94848485	7228	4114	4142	28	CATTTCCAGCAAAGCCAAAGCCTCATTAT	58.67931034	28	34	82	116	7
14899	4081	4113	32	TTGGCATCATAAAGTAATGGGTTTTTGGAACGG	60.67575758	7235	4121	4149	28	AGCAAAGCCAAAGCCTCATTATTATTCTT	55.85172414	28	48	68	116	8
14897	4079	4111	32	AGTTGGCATCATAAAGTAATGGGTTTTTGGAAC	59.43333333	7235	4121	4149	28	AGCAAAGCCAAAGCCTCATTATTATTCTT	55.85172414	28	49	68	117	10
14693	959	991	32	AAGCAGCAGCAAAGCAAGAGCAGCATCACCGCC	68.13030303	6897	1016	1044	28	AGTTCCCCTACTGCTGCCTGGAGTTGAAT	62.92068966	28	65	53	118	25
14867	3873	3905	32	CTGGTAATAGTCTGAAGTGAAGTAACTGTGTAA	59.43333333	7195	3916	3944	28	TCTTTTACTCCAGATTCCCATTTTTCAGT	55.85172414	28	48	72	120	11
14900	4082	4114	32	TGGCATCATAAAGTAATGGGTTTTTGGAACGGC	61.91818182	7229	4115	4143	28	ATTTCCAGCAAAGCCAAAGCCTCATTATT	57.26551724	28	45	76	121	1
14870	3876	3908	32	GTAATAGTCTGAAGTGAAGTAACTGTGTAATAC	58.19090909	7194	3915	3943	28	GTCTTTTACTCCAGATTCCCATTTTTCAG	57.26551724	28	56	66	122	7
14689	955	987	32	TGTCAAGCAGCAGCAAAGCAAGAGCAGCATCAC	65.64545455	6893	1012	1040	28	GAGAAGTTCCCCTACTGCTGCCTGGAGTT	64.33448276	28	81	42	123	25
14868	3874	3906	32	TGGTAATAGTCTGAAGTGAAGTAACTGTGTAAT	58.19090909	7195	3916	3944	28	TCTTTTACTCCAGATTCCCATTTTTCAGT	55.85172414	28	51	72	123	10
14692	958	990	32	CAAGCAGCAGCAAAGCAAGAGCAGCATCACCGC	68.13030303	6896	1015	1043	28	AAGTTCCCCTACTGCTGCCTGGAGTTGAA	62.92068966	28	72	52	124	25
14899	4081	4113	32	TTGGCATCATAAAGTAATGGGTTTTTGGAACGG	60.67575758	7229	4115	4143	28	ATTTCCAGCAAAGCCAAAGCCTCATTATT	57.26551724	28	48	76	124	2
14898	4080	4112	32	GTTGGCATCATAAAGTAATGGGTTTTTGGAACG	60.67575758	7236	4122	4150	28	GCAAAGCCAAAGCCTCATTATTATTCTTA	55.85172414	28	48	77	125	10
14899	4081	4113	32	TTGGCATCATAAAGTAATGGGTTTTTGGAACGG	60.67575758	7236	4122	4150	28	GCAAAGCCAAAGCCTCATTATTATTCTTA	55.85172414	28	48	77	125	9
14901	4083	4115	32	GGCATCATAAAGTAATGGGTTTTTGGAACGGCA	61.91818182	7237	4123	4151	28	CAAAGCCAAAGCCTCATTATTATTCTTAC	55.85172414	28	44	81	125	8
14900	4082	4114	32	TGGCATCATAAAGTAATGGGTTTTTGGAACGGC	61.91818182	7237	4123	4151	28	CAAAGCCAAAGCCTCATTATTATTCTTAC	55.85172414	28	45	81	126	9
14902	4084	4116	32	GCATCATAAAGTAATGGGTTTTTGGAACGGCAT	60.67575758	7237	4123	4151	28	CAAAGCCAAAGCCTCATTATTATTCTTAC	55.85172414	28	45	81	126	7
14894	4076	4108	32	AATAGTTGGCATCATAAAGTAATGGGTTTTTGG	58.19090909	7238	4127	4155	28	GCCAAAGCCTCATTATTATTCTTACAAAG	55.85172414	28	32	96	128	19
14895	4077	4109	32	ATAGTTGGCATCATAAAGTAATGGGTTTTTGGA	58.19090909	7238	4127	4155	28	GCCAAAGCCTCATTATTATTCTTACAAAG	55.85172414	28	33	96	129	18
14899	4081	4113	32	TTGGCATCATAAAGTAATGGGTTTTTGGAACGG	60.67575758	7237	4123	4151	28	CAAAGCCAAAGCCTCATTATTATTCTTAC	55.85172414	28	48	81	129	10
14893	4075	4107	32	AAATAGTTGGCATCATAAAGTAATGGGTTTTTG	56.94848485	7238	4127	4155	28	GCCAAAGCCTCATTATTATTCTTACAAAG	55.85172414	28	34	96	130	20
14913	4118	4150	32	TCCAGCAAAGCCAAAGCCTCATTATTATTCTTA	59.43333333	7239	4166	4194	28	GCAAGAAGTAGACTAAAGCATAAAGATAG	55.85172414	28	95	37	132	16
15194	9896	9928	32	GACCATCAACTCTACCATCAAAAAAGACAGTGA	60.67575758	7659	9938	9966	28	AAATCGTTTCAGTTGGTTTCTTGGCTATG	57.26551724	28	79	53	132	10
15195	9897	9929	32	ACCATCAACTCTACCATCAAAAAAGACAGTGAG	60.67575758	7660	9939	9967	28	AATCGTTTCAGTTGGTTTCTTGGCTATGT	57.26551724	28	79	54	133	10
15215	10231	10263	32	TGTCCATCAAAGTGTCCCTTATTTACAACATTA	58.19090909	7698	10268	10296	28	CCACATTTTCTAAACTCTGAAGTCTTGTA	55.85172414	28	39	94	133	5
14892	4072	4104	32	AGAAAATAGTTGGCATCATAAAGTAATGGGTTT	56.94848485	7238	4127	4155	28	GCCAAAGCCTCATTATTATTCTTACAAAG	55.85172414	28	42	96	138	23
15215	10231	10263	32	TGTCCATCAAAGTGTCCCTTATTTACAACATTA	58.19090909	7697	10267	10295	28	GCCACATTTTCTAAACTCTGAAGTCTTGT	57.26551724	28	39	99	138	4
15195	9897	9929	32	ACCATCAACTCTACCATCAAAAAAGACAGTGAG	60.67575758	7662	9941	9969	28	TCGTTTCAGTTGGTTTCTTGGCTATGTCA	58.67931034	28	79	63	142	12
15855	26808	26840	32	GATGGCTCAAACTCTTCTTCTTCACAATCACCT	61.91818182	8671	26854	26882	28	CATCTGGAGGGTAGAAAGAACAATACATA	57.26551724	28	77	65	142	14
15860	26813	26845	32	CTCAAACTCTTCTTCTTCACAATCACCTTCTTC	60.67575758	8670	26853	26881	28	TCATCTGGAGGGTAGAAAGAACAATACAT	57.26551724	28	78	64	142	8
15859	26812	26844	32	GCTCAAACTCTTCTTCTTCACAATCACCTTCTT	60.67575758	8670	26853	26881	28	TCATCTGGAGGGTAGAAAGAACAATACAT	57.26551724	28	79	64	143	9
15860	26813	26845	32	CTCAAACTCTTCTTCTTCACAATCACCTTCTTC	60.67575758	8671	26854	26882	28	CATCTGGAGGGTAGAAAGAACAATACATA	57.26551724	28	78	65	143	9
15864	26817	26849	32	AACTCTTCTTCTTCACAATCACCTTCTTCTTCA	59.43333333	8669	26852	26880	28	CTCATCTGGAGGGTAGAAAGAACAATACA	58.67931034	28	86	57	143	3
15865	26818	26850	32	ACTCTTCTTCTTCACAATCACCTTCTTCTTCAT	59.43333333	8670	26853	26881	28	TCATCTGGAGGGTAGAAAGAACAATACAT	57.26551724	28	79	64	143	3
14898	4080	4112	32	GTTGGCATCATAAAGTAATGGGTTTTTGGAACG	60.67575758	7238	4127	4155	28	GCCAAAGCCTCATTATTATTCTTACAAAG	55.85172414	28	48	96	144	15
15194	9896	9928	32	GACCATCAACTCTACCATCAAAAAAGACAGTGA	60.67575758	7663	9942	9970	28	CGTTTCAGTTGGTTTCTTGGCTATGTCAG	60.09310345	28	79	65	144	14
15857	26810	26842	32	TGGCTCAAACTCTTCTTCTTCACAATCACCTTC	61.91818182	8670	26853	26881	28	TCATCTGGAGGGTAGAAAGAACAATACAT	57.26551724	28	80	64	144	11
15859	26812	26844	32	GCTCAAACTCTTCTTCTTCACAATCACCTTCTT	60.67575758	8671	26854	26882	28	CATCTGGAGGGTAGAAAGAACAATACATA	57.26551724	28	79	65	144	10
15861	26814	26846	32	TCAAACTCTTCTTCTTCACAATCACCTTCTTCT	59.43333333	8670	26853	26881	28	TCATCTGGAGGGTAGAAAGAACAATACAT	57.26551724	28	80	64	144	7
15865	26818	26850	32	ACTCTTCTTCTTCACAATCACCTTCTTCTTCAT	59.43333333	8671	26854	26882	28	CATCTGGAGGGTAGAAAGAACAATACATA	57.26551724	28	79	65	144	4
14896	4078	4110	32	TAGTTGGCATCATAAAGTAATGGGTTTTTGGAA	58.19090909	7238	4127	4155	28	GCCAAAGCCTCATTATTATTCTTACAAAG	55.85172414	28	49	96	145	17
14897	4079	4111	32	AGTTGGCATCATAAAGTAATGGGTTTTTGGAAC	59.43333333	7238	4127	4155	28	GCCAAAGCCTCATTATTATTCTTACAAAG	55.85172414	28	49	96	145	16
15215	10231	10263	32	TGTCCATCAAAGTGTCCCTTATTTACAACATTA	58.19090909	7696	10266	10294	28	AGCCACATTTTCTAAACTCTGAAGTCTTG	57.26551724	28	39	106	145	3
15861	26814	26846	32	TCAAACTCTTCTTCTTCACAATCACCTTCTTCT	59.43333333	8671	26854	26882	28	CATCTGGAGGGTAGAAAGAACAATACATA	57.26551724	28	80	65	145	8
15866	26819	26851	32	CTCTTCTTCTTCACAATCACCTTCTTCTTCATC	60.67575758	8671	26854	26882	28	CATCTGGAGGGTAGAAAGAACAATACATA	57.26551724	28	80	65	145	3
15858	26811	26843	32	GGCTCAAACTCTTCTTCTTCACAATCACCTTCT	61.91818182	8670	26853	26881	28	TCATCTGGAGGGTAGAAAGAACAATACAT	57.26551724	28	83	64	147	10
15862	26815	26847	32	CAAACTCTTCTTCTTCACAATCACCTTCTTCTT	59.43333333	8670	26853	26881	28	TCATCTGGAGGGTAGAAAGAACAATACAT	57.26551724	28	83	64	147	6
15858	26811	26843	32	GGCTCAAACTCTTCTTCTTCACAATCACCTTCT	61.91818182	8671	26854	26882	28	CATCTGGAGGGTAGAAAGAACAATACATA	57.26551724	28	83	65	148	11
15862	26815	26847	32	CAAACTCTTCTTCTTCACAATCACCTTCTTCTT	59.43333333	8671	26854	26882	28	CATCTGGAGGGTAGAAAGAACAATACATA	57.26551724	28	83	65	148	7
15864	26817	26849	32	AACTCTTCTTCTTCACAATCACCTTCTTCTTCA	59.43333333	8671	26854	26882	28	CATCTGGAGGGTAGAAAGAACAATACATA	57.26551724	28	86	65	151	5
15863	26816	26848	32	AAACTCTTCTTCTTCACAATCACCTTCTTCTTC	59.43333333	8670	26853	26881	28	TCATCTGGAGGGTAGAAAGAACAATACAT	57.26551724	28	88	64	152	5
15863	26816	26848	32	AAACTCTTCTTCTTCACAATCACCTTCTTCTTC	59.43333333	8671	26854	26882	28	CATCTGGAGGGTAGAAAGAACAATACATA	57.26551724	28	88	65	153	6
15969	28252	28284	32	TATTGATGTTGACTTTCTCTTTTTGGAGTATTT	55.70606061	8814	28300	28328	28	TAAGACCTTCGGAACCTTCTCCAACAACA	60.09310345	28	203	17	220	16
15141	8779	8811	32	AACCCACAAATGTAAGTGAAAAAACCCTCTTTA	58.19090909	7595	8822	8850	28	CTTTTGTAACATTTTTAGTCTTAGGGTCG	55.85172414	28	123	98	221	11
14913	4118	4150	32	TCCAGCAAAGCCAAAGCCTCATTATTATTCTTA	59.43333333	7240	4175	4203	28	AGACTAAAGCATAAAGATAGAGAAAAGGG	55.85172414	28	95	148	243	25
14919	4124	4156	32	AAAGCCAAAGCCTCATTATTATTCTTACAAAGT	56.94848485	7243	4178	4206	28	CTAAAGCATAAAGATAGAGAAAAGGGGCT	57.26551724	28	106	154	260	22
14922	4127	4159	32	GCCAAAGCCTCATTATTATTCTTACAAAGTTTA	56.94848485	7244	4182	4210	28	AGCATAAAGATAGAGAAAAGGGGCTTCAA	57.26551724	28	122	138	260	23
14923	4128	4160	32	CCAAAGCCTCATTATTATTCTTACAAAGTTTAT	55.70606061	7245	4183	4211	28	GCATAAAGATAGAGAAAAGGGGCTTCAAG	58.67931034	28	125	135	260	23
14923	4128	4160	32	CCAAAGCCTCATTATTATTCTTACAAAGTTTAT	55.70606061	7244	4182	4210	28	AGCATAAAGATAGAGAAAAGGGGCTTCAA	57.26551724	28	125	138	263	22
14920	4125	4157	32	AAGCCAAAGCCTCATTATTATTCTTACAAAGTT	56.94848485	7243	4178	4206	28	CTAAAGCATAAAGATAGAGAAAAGGGGCT	57.26551724	28	111	154	265	21
14921	4126	4158	32	AGCCAAAGCCTCATTATTATTCTTACAAAGTTT	56.94848485	7243	4178	4206	28	CTAAAGCATAAAGATAGAGAAAAGGGGCT	57.26551724	28	112	154	266	20
14922	4127	4159	32	GCCAAAGCCTCATTATTATTCTTACAAAGTTTA	56.94848485	7242	4177	4205	28	ACTAAAGCATAAAGATAGAGAAAAGGGGC	57.26551724	28	122	154	276	18
14923	4128	4160	32	CCAAAGCCTCATTATTATTCTTACAAAGTTTAT	55.70606061	7242	4177	4205	28	ACTAAAGCATAAAGATAGAGAAAAGGGGC	57.26551724	28	125	154	279	17
14922	4127	4159	32	GCCAAAGCCTCATTATTATTCTTACAAAGTTTA	56.94848485	7241	4176	4204	28	GACTAAAGCATAAAGATAGAGAAAAGGGG	57.26551724	28	122	159	281	17
14788	2096	2128	32	AGCAGAAAGGCTAAAAAGCACAAATAGAAGTCA	59.43333333	7042	2142	2170	28	CAATCATTCTGTCTTTCTTTTGAGTGTGA	55.85172414	28	134	159	293	14
15782	25326	25358	32	AGTGTGTTGATAAGTGACGCTACAGTTGTTTTA	59.43333333	10604	25379	25408	29	AGCACCATAATCAACCACACCCTCTTGTAT	60.25333333	28	2	16	18	21
15782	25326	25358	32	AGTGTGTTGATAAGTGACGCTACAGTTGTTTTA	59.43333333	10605	25380	25409	29	GCACCATAATCAACCACACCCTCTTGTATT	60.25333333	28	2	16	18	22
15781	25325	25357	32	AAGTGTGTTGATAAGTGACGCTACAGTTGTTTT	59.43333333	10604	25379	25408	29	AGCACCATAATCAACCACACCCTCTTGTAT	60.25333333	28	3	16	19	22
15783	25327	25359	32	GTGTGTTGATAAGTGACGCTACAGTTGTTTTAC	60.67575758	10605	25380	25409	29	GCACCATAATCAACCACACCCTCTTGTATT	60.25333333	28	3	16	19	21
15780	25324	25356	32	TAAGTGTGTTGATAAGTGACGCTACAGTTGTTT	59.43333333	10604	25379	25408	29	AGCACCATAATCAACCACACCCTCTTGTAT	60.25333333	28	4	16	20	23
15781	25325	25357	32	AAGTGTGTTGATAAGTGACGCTACAGTTGTTTT	59.43333333	10603	25378	25407	29	TAGCACCATAATCAACCACACCCTCTTGTA	60.25333333	28	3	17	20	21
15782	25326	25358	32	AGTGTGTTGATAAGTGACGCTACAGTTGTTTTA	59.43333333	10607	25382	25411	29	ACCATAATCAACCACACCCTCTTGTATTTT	57.52	28	2	21	23	24
15784	25328	25360	32	TGTGTTGATAAGTGACGCTACAGTTGTTTTACT	59.43333333	10604	25379	25408	29	AGCACCATAATCAACCACACCCTCTTGTAT	60.25333333	28	9	16	25	19
15784	25328	25360	32	TGTGTTGATAAGTGACGCTACAGTTGTTTTACT	59.43333333	10603	25378	25407	29	TAGCACCATAATCAACCACACCCTCTTGTA	60.25333333	28	9	17	26	18
14807	2803	2835	32	AAAACCTGAGTCACCTGCTACACGCTGCGAAGC	66.88787879	9278	2855	2884	29	AGCGTTCGTGATGTAGCAACAGTGATTTCT	60.25333333	28	12	17	29	20
15427	18073	18105	32	CTACTTTGATACAAGGTTTGCCACCAACACCCA	63.16060606	10148	18130	18159	29	CATCTATGCTATTCTTGGGTGGGAGTAGTC	61.62	28	20	20	40	25
15799	25706	25738	32	TTCAGTAGTGCCACCAGCCTTTTTAGTAGGTAT	61.91818182	10630	25754	25783	29	AACACCCTCTTGAACAACATCACCCACTAT	60.25333333	28	30	11	41	16
15368	15749	15781	32	AATAATAAGAATCTACAACAGGAACTCCACTAC	58.19090909	10048	15782	15811	29	CTGGCGTGGTTTGTATGAAATCACCGAAAT	60.25333333	28	37	5	42	1
15799	25706	25738	32	TTCAGTAGTGCCACCAGCCTTTTTAGTAGGTAT	61.91818182	10629	25753	25782	29	AAACACCCTCTTGAACAACATCACCCACTA	60.25333333	28	30	12	42	15
14946	4306	4338	32	CATCTCTTTTTGAGGGTTATGATTTTGGAAGCG	60.67575758	9440	4363	4392	29	ACGCCAACAATAAGCCATCCGAAAGGGAGT	62.98666667	28	38	5	43	25
15795	25702	25734	32	GCATTTCAGTAGTGCCACCAGCCTTTTTAGTAG	63.16060606	10627	25751	25780	29	TAAAACACCCTCTTGAACAACATCACCCAC	60.25333333	28	31	12	43	17
14946	4306	4338	32	CATCTCTTTTTGAGGGTTATGATTTTGGAAGCG	60.67575758	9437	4360	4389	29	GCAACGCCAACAATAAGCCATCCGAAAGGG	64.35333333	28	38	6	44	22
14946	4306	4338	32	CATCTCTTTTTGAGGGTTATGATTTTGGAAGCG	60.67575758	9438	4361	4390	29	CAACGCCAACAATAAGCCATCCGAAAGGGA	62.98666667	28	38	6	44	23
14945	4305	4337	32	CCATCTCTTTTTGAGGGTTATGATTTTGGAAGC	60.67575758	9437	4360	4389	29	GCAACGCCAACAATAAGCCATCCGAAAGGG	64.35333333	28	39	6	45	23
14945	4305	4337	32	CCATCTCTTTTTGAGGGTTATGATTTTGGAAGC	60.67575758	9438	4361	4390	29	CAACGCCAACAATAAGCCATCCGAAAGGGA	62.98666667	28	39	6	45	24
14945	4305	4337	32	CCATCTCTTTTTGAGGGTTATGATTTTGGAAGC	60.67575758	9439	4362	4391	29	AACGCCAACAATAAGCCATCCGAAAGGGAG	62.98666667	28	39	6	45	25
14716	1199	1231	32	ATCTTTTGGTGTATTCAAGGCTCCCTCAGTTGC	63.16060606	9129	1244	1273	29	GCCGTCTTTGTTAGCACCATAGGGAAGTCC	64.35333333	28	27	19	46	13
15557	19868	19900	32	GATAGAGGTTTGTGGTGGTTGGTAAAGAACATC	61.91818182	10323	19922	19951	29	ATTGAGAGCCTTTGCGAGATGACAACAAGC	61.62	28	43	4	47	22
15432	18078	18110	32	TTGATACAAGGTTTGCCACCAACACCCAACAAT	61.91818182	10148	18130	18159	29	CATCTATGCTATTCTTGGGTGGGAGTAGTC	61.62	28	29	20	49	20
15559	19870	19902	32	TAGAGGTTTGTGGTGGTTGGTAAAGAACATCAG	61.91818182	10323	19922	19951	29	ATTGAGAGCCTTTGCGAGATGACAACAAGC	61.62	28	45	4	49	20
15558	19869	19901	32	ATAGAGGTTTGTGGTGGTTGGTAAAGAACATCA	60.67575758	10324	19923	19952	29	TTGAGAGCCTTTGCGAGATGACAACAAGCA	61.62	28	45	5	50	22
15559	19870	19902	32	TAGAGGTTTGTGGTGGTTGGTAAAGAACATCAG	61.91818182	10324	19923	19952	29	TTGAGAGCCTTTGCGAGATGACAACAAGCA	61.62	28	45	5	50	21
15560	19871	19903	32	AGAGGTTTGTGGTGGTTGGTAAAGAACATCAGA	61.91818182	10323	19922	19951	29	ATTGAGAGCCTTTGCGAGATGACAACAAGC	61.62	28	46	4	50	19
15049	6617	6649	32	AGCATCAGTAGTGTCAGCAATGTCTCTGCCAAA	63.16060606	9603	6674	6703	29	GTTAGACTCAGTAAGAACACCTGTGCCTGT	61.62	28	33	18	51	25
15050	6618	6650	32	GCATCAGTAGTGTCAGCAATGTCTCTGCCAAAT	63.16060606	9603	6674	6703	29	GTTAGACTCAGTAAGAACACCTGTGCCTGT	61.62	28	33	18	51	24
15431	18077	18109	32	TTTGATACAAGGTTTGCCACCAACACCCAACAA	61.91818182	10148	18130	18159	29	CATCTATGCTATTCTTGGGTGGGAGTAGTC	61.62	28	31	20	51	21
15560	19871	19903	32	AGAGGTTTGTGGTGGTTGGTAAAGAACATCAGA	61.91818182	10324	19923	19952	29	TTGAGAGCCTTTGCGAGATGACAACAAGCA	61.62	28	46	5	51	20
14944	4304	4336	32	GCCATCTCTTTTTGAGGGTTATGATTTTGGAAG	60.67575758	9437	4360	4389	29	GCAACGCCAACAATAAGCCATCCGAAAGGG	64.35333333	28	46	6	52	24
14944	4304	4336	32	GCCATCTCTTTTTGAGGGTTATGATTTTGGAAG	60.67575758	9438	4361	4390	29	CAACGCCAACAATAAGCCATCCGAAAGGGA	62.98666667	28	46	6	52	25
15558	19869	19901	32	ATAGAGGTTTGTGGTGGTTGGTAAAGAACATCA	60.67575758	10325	19924	19953	29	TGAGAGCCTTTGCGAGATGACAACAAGCAG	62.98666667	28	45	9	54	23
15559	19870	19902	32	TAGAGGTTTGTGGTGGTTGGTAAAGAACATCAG	61.91818182	10325	19924	19953	29	TGAGAGCCTTTGCGAGATGACAACAAGCAG	62.98666667	28	45	9	54	22
14706	1067	1099	32	TGATGAGGAACGAGAAGAGGCTTGACTGCCGCC	68.13030303	9117	1118	1147	29	GAAGCCTTTTGGCAATGTTGTTCCTTGAGG	61.62	28	17	38	55	19
14808	2841	2873	32	ATTTGTAATAAGAAAGCGTTCGTGATGTAGCAA	58.19090909	9297	2874	2903	29	CAGTGATTTCTTTAGGCAGGTCCTTGATGT	60.25333333	28	15	40	55	1
15365	15746	15778	32	ATGAATAATAAGAATCTACAACAGGAACTCCAC	58.19090909	10046	15780	15809	29	ACCTGGCGTGGTTTGTATGAAATCACCGAA	61.62	28	51	4	55	2
15560	19871	19903	32	AGAGGTTTGTGGTGGTTGGTAAAGAACATCAGA	61.91818182	10325	19924	19953	29	TGAGAGCCTTTGCGAGATGACAACAAGCAG	62.98666667	28	46	9	55	21
15365	15746	15778	32	ATGAATAATAAGAATCTACAACAGGAACTCCAC	58.19090909	10047	15781	15810	29	CCTGGCGTGGTTTGTATGAAATCACCGAAA	61.62	28	51	5	56	3
15365	15746	15778	32	ATGAATAATAAGAATCTACAACAGGAACTCCAC	58.19090909	10048	15782	15811	29	CTGGCGTGGTTTGTATGAAATCACCGAAAT	60.25333333	28	51	5	56	4
15562	19873	19905	32	AGGTTTGTGGTGGTTGGTAAAGAACATCAGAAC	61.91818182	10323	19922	19951	29	ATTGAGAGCCTTTGCGAGATGACAACAAGC	61.62	28	52	4	56	17
14705	1066	1098	32	GTGATGAGGAACGAGAAGAGGCTTGACTGCCGC	68.13030303	9116	1117	1146	29	AGAAGCCTTTTGGCAATGTTGTTCCTTGAG	60.25333333	28	19	38	57	19
15561	19872	19904	32	GAGGTTTGTGGTGGTTGGTAAAGAACATCAGAA	61.91818182	10323	19922	19951	29	ATTGAGAGCCTTTGCGAGATGACAACAAGC	61.62	28	53	4	57	18
15562	19873	19905	32	AGGTTTGTGGTGGTTGGTAAAGAACATCAGAAC	61.91818182	10324	19923	19952	29	TTGAGAGCCTTTGCGAGATGACAACAAGCA	61.62	28	52	5	57	18
15561	19872	19904	32	GAGGTTTGTGGTGGTTGGTAAAGAACATCAGAA	61.91818182	10324	19923	19952	29	TTGAGAGCCTTTGCGAGATGACAACAAGCA	61.62	28	53	5	58	19
14710	1110	1142	32	TCTGCGTAGAAGCCTTTTGGCAATGTTGTTCCT	63.16060606	9119	1165	1194	29	CAGCATTGTTAGCAGGATTGCGGGTGCCAA	64.35333333	28	45	15	60	23
15813	26626	26658	32	TTGTTTGAATAGTAGTTGTCTGATTGTCCTCAC	59.43333333	10668	26679	26708	29	GTTTGTTGACTATCATCATCTAACCAATCT	56.15333333	28	30	31	61	21
14980	4947	4979	32	ATTCCTATTACAACATCACAGTTACCAGACACA	59.43333333	9494	4982	5011	29	TGTGTTGTCTGTAGTAATGATTTGTGGTTC	57.52	28	35	27	62	3
15561	19872	19904	32	GAGGTTTGTGGTGGTTGGTAAAGAACATCAGAA	61.91818182	10325	19924	19953	29	TGAGAGCCTTTGCGAGATGACAACAAGCAG	62.98666667	28	53	9	62	20
15812	26625	26657	32	ATTGTTTGAATAGTAGTTGTCTGATTGTCCTCA	58.19090909	10668	26679	26708	29	GTTTGTTGACTATCATCATCTAACCAATCT	56.15333333	28	31	31	62	22
15813	26626	26658	32	TTGTTTGAATAGTAGTTGTCTGATTGTCCTCAC	59.43333333	10665	26676	26705	29	ACAGTTTGTTGACTATCATCATCTAACCAA	56.15333333	28	30	32	62	18
14980	4947	4979	32	ATTCCTATTACAACATCACAGTTACCAGACACA	59.43333333	9493	4981	5010	29	ATGTGTTGTCTGTAGTAATGATTTGTGGTT	56.15333333	28	35	28	63	2
15812	26625	26657	32	ATTGTTTGAATAGTAGTTGTCTGATTGTCCTCA	58.19090909	10666	26677	26706	29	CAGTTTGTTGACTATCATCATCTAACCAAT	56.15333333	28	31	32	63	20
14710	1110	1142	32	TCTGCGTAGAAGCCTTTTGGCAATGTTGTTCCT	63.16060606	9118	1164	1193	29	GCAGCATTGTTAGCAGGATTGCGGGTGCCA	65.72	28	45	19	64	22
14711	1111	1143	32	CTGCGTAGAAGCCTTTTGGCAATGTTGTTCCTT	63.16060606	9119	1165	1194	29	CAGCATTGTTAGCAGGATTGCGGGTGCCAA	64.35333333	28	50	15	65	22
14712	1112	1144	32	TGCGTAGAAGCCTTTTGGCAATGTTGTTCCTTG	63.16060606	9119	1165	1194	29	CAGCATTGTTAGCAGGATTGCGGGTGCCAA	64.35333333	28	50	15	65	21
14706	1067	1099	32	TGATGAGGAACGAGAAGAGGCTTGACTGCCGCC	68.13030303	9113	1114	1143	29	CGTAGAAGCCTTTTGGCAATGTTGTTCCTT	60.25333333	28	17	50	67	15
14704	1065	1097	32	CGTGATGAGGAACGAGAAGAGGCTTGACTGCCG	68.13030303	9115	1116	1145	29	TAGAAGCCTTTTGGCAATGTTGTTCCTTGA	58.88666667	28	19	49	68	19
15713	22750	22782	32	AATCTAAACCACTAAGACAAACACTACAAGGTA	58.19090909	10505	22803	22832	29	GCAATAGTGACATTAGTAGAGTTCAAATAG	56.15333333	28	42	26	68	21
14711	1111	1143	32	CTGCGTAGAAGCCTTTTGGCAATGTTGTTCCTT	63.16060606	9118	1164	1193	29	GCAGCATTGTTAGCAGGATTGCGGGTGCCA	65.72	28	50	19	69	21
14712	1112	1144	32	TGCGTAGAAGCCTTTTGGCAATGTTGTTCCTTG	63.16060606	9118	1164	1193	29	GCAGCATTGTTAGCAGGATTGCGGGTGCCA	65.72	28	50	19	69	20
15049	6617	6649	32	AGCATCAGTAGTGTCAGCAATGTCTCTGCCAAA	63.16060606	9602	6662	6691	29	CAGAAACTTTTTGTTAGACTCAGTAAGAAC	56.15333333	28	33	36	69	13
15712	22749	22781	32	GAATCTAAACCACTAAGACAAACACTACAAGGT	59.43333333	10507	22805	22834	29	AATAGTGACATTAGTAGAGTTCAAATAGCC	56.15333333	28	44	27	71	24
15712	22749	22781	32	GAATCTAAACCACTAAGACAAACACTACAAGGT	59.43333333	10508	22806	22835	29	ATAGTGACATTAGTAGAGTTCAAATAGCCT	56.15333333	28	44	28	72	25
14715	1115	1147	32	GTAGAAGCCTTTTGGCAATGTTGTTCCTTGAGG	63.16060606	9119	1165	1194	29	CAGCATTGTTAGCAGGATTGCGGGTGCCAA	64.35333333	28	58	15	73	18
14866	3872	3904	32	GCTGGTAATAGTCTGAAGTGAAGTAACTGTGTA	60.67575758	9351	3905	3934	29	ATACAACACAGTCTTTTACTCCAGATTCCC	58.88666667	28	42	33	75	1
15364	15745	15777	32	AATGAATAATAAGAATCTACAACAGGAACTCCA	56.94848485	10046	15780	15809	29	ACCTGGCGTGGTTTGTATGAAATCACCGAA	61.62	28	71	4	75	3
14866	3872	3904	32	GCTGGTAATAGTCTGAAGTGAAGTAACTGTGTA	60.67575758	9352	3906	3935	29	TACAACACAGTCTTTTACTCCAGATTCCCA	58.88666667	28	42	34	76	2
15215	10231	10263	32	TGTCCATCAAAGTGTCCCTTATTTACAACATTA	58.19090909	9824	10278	10307	29	TAAACTCTGAAGTCTTGTAAAAGTGTTCCA	56.15333333	28	39	37	76	15
15364	15745	15777	32	AATGAATAATAAGAATCTACAACAGGAACTCCA	56.94848485	10047	15781	15810	29	CCTGGCGTGGTTTGTATGAAATCACCGAAA	61.62	28	71	5	76	4
14695	961	993	32	GCAGCAGCAAAGCAAGAGCAGCATCACCGCCAT	68.13030303	9091	1010	1039	29	AGGAGAAGTTCCCCTACTGCTGCCTGGAGT	65.72	28	49	28	77	17
14715	1115	1147	32	GTAGAAGCCTTTTGGCAATGTTGTTCCTTGAGG	63.16060606	9118	1164	1193	29	GCAGCATTGTTAGCAGGATTGCGGGTGCCA	65.72	28	58	19	77	17
15821	26634	26666	32	ATAGTAGTTGTCTGATTGTCCTCACTGCCGTCT	63.16060606	10674	26686	26715	29	GACTATCATCATCTAACCAATCTTCTTCTT	56.15333333	28	58	20	78	20
15822	26635	26667	32	TAGTAGTTGTCTGATTGTCCTCACTGCCGTCTT	63.16060606	10674	26686	26715	29	GACTATCATCATCTAACCAATCTTCTTCTT	56.15333333	28	59	20	79	19
15735	24001	24033	32	CTGGTTTTATGGTTGTTGTGTAACTGTTTTCTT	58.19090909	10547	24034	24063	29	TGTAGAAAACATCCGTAATAGGACCTTTGT	57.52	28	74	6	80	1
15819	26632	26664	32	GAATAGTAGTTGTCTGATTGTCCTCACTGCCGT	63.16060606	10675	26687	26716	29	ACTATCATCATCTAACCAATCTTCTTCTTG	56.15333333	28	58	22	80	23
15821	26634	26666	32	ATAGTAGTTGTCTGATTGTCCTCACTGCCGTCT	63.16060606	10671	26683	26712	29	GTTGACTATCATCATCTAACCAATCTTCTT	56.15333333	28	58	22	80	17
15818	26631	26663	32	TGAATAGTAGTTGTCTGATTGTCCTCACTGCCG	63.16060606	10676	26688	26717	29	CTATCATCATCTAACCAATCTTCTTCTTGC	57.52	28	58	23	81	25
15819	26632	26664	32	GAATAGTAGTTGTCTGATTGTCCTCACTGCCGT	63.16060606	10676	26688	26717	29	CTATCATCATCTAACCAATCTTCTTCTTGC	57.52	28	58	23	81	24
15819	26632	26664	32	GAATAGTAGTTGTCTGATTGTCCTCACTGCCGT	63.16060606	10677	26689	26718	29	TATCATCATCTAACCAATCTTCTTCTTGCT	56.15333333	28	58	23	81	25
15821	26634	26666	32	ATAGTAGTTGTCTGATTGTCCTCACTGCCGTCT	63.16060606	10676	26688	26717	29	CTATCATCATCTAACCAATCTTCTTCTTGC	57.52	28	58	23	81	22
14867	3873	3905	32	CTGGTAATAGTCTGAAGTGAAGTAACTGTGTAA	59.43333333	9352	3906	3935	29	TACAACACAGTCTTTTACTCCAGATTCCCA	58.88666667	28	48	34	82	1
15158	9160	9192	32	TTTTGAAGGTCACACTTTTCTAATAGCATTCTT	56.94848485	9749	9197	9226	29	TTTTGTAAAGATTAGGCATAGCAACACCCG	58.88666667	28	65	17	82	5
15734	24000	24032	32	ACTGGTTTTATGGTTGTTGTGTAACTGTTTTCT	58.19090909	10546	24033	24062	29	TTGTAGAAAACATCCGTAATAGGACCTTTG	57.52	28	76	6	82	1
15814	26627	26659	32	TGTTTGAATAGTAGTTGTCTGATTGTCCTCACT	59.43333333	10667	26678	26707	29	AGTTTGTTGACTATCATCATCTAACCAATC	56.15333333	28	51	31	82	19
15814	26627	26659	32	TGTTTGAATAGTAGTTGTCTGATTGTCCTCACT	59.43333333	10668	26679	26708	29	GTTTGTTGACTATCATCATCTAACCAATCT	56.15333333	28	51	31	82	20
15821	26634	26666	32	ATAGTAGTTGTCTGATTGTCCTCACTGCCGTCT	63.16060606	10670	26682	26711	29	TGTTGACTATCATCATCTAACCAATCTTCT	56.15333333	28	58	24	82	16
15823	26636	26668	32	AGTAGTTGTCTGATTGTCCTCACTGCCGTCTTG	64.4030303	10673	26685	26714	29	TGACTATCATCATCTAACCAATCTTCTTCT	56.15333333	28	64	18	82	17
15814	26627	26659	32	TGTTTGAATAGTAGTTGTCTGATTGTCCTCACT	59.43333333	10665	26676	26705	29	ACAGTTTGTTGACTATCATCATCTAACCAA	56.15333333	28	51	32	83	17
15814	26627	26659	32	TGTTTGAATAGTAGTTGTCTGATTGTCCTCACT	59.43333333	10666	26677	26706	29	CAGTTTGTTGACTATCATCATCTAACCAAT	56.15333333	28	51	32	83	18
15822	26635	26667	32	TAGTAGTTGTCTGATTGTCCTCACTGCCGTCTT	63.16060606	10670	26682	26711	29	TGTTGACTATCATCATCTAACCAATCTTCT	56.15333333	28	59	24	83	15
15823	26636	26668	32	AGTAGTTGTCTGATTGTCCTCACTGCCGTCTTG	64.4030303	10674	26686	26715	29	GACTATCATCATCTAACCAATCTTCTTCTT	56.15333333	28	64	20	84	18
14868	3874	3906	32	TGGTAATAGTCTGAAGTGAAGTAACTGTGTAAT	58.19090909	9354	3908	3937	29	CAACACAGTCTTTTACTCCAGATTCCCATT	58.88666667	28	51	35	86	2
14868	3874	3906	32	TGGTAATAGTCTGAAGTGAAGTAACTGTGTAAT	58.19090909	9355	3909	3938	29	AACACAGTCTTTTACTCCAGATTCCCATTT	57.52	28	51	35	86	3
15815	26628	26660	32	GTTTGAATAGTAGTTGTCTGATTGTCCTCACTG	60.67575758	10667	26678	26707	29	AGTTTGTTGACTATCATCATCTAACCAATC	56.15333333	28	55	31	86	18
15815	26628	26660	32	GTTTGAATAGTAGTTGTCTGATTGTCCTCACTG	60.67575758	10668	26679	26708	29	GTTTGTTGACTATCATCATCTAACCAATCT	56.15333333	28	55	31	86	19
15823	26636	26668	32	AGTAGTTGTCTGATTGTCCTCACTGCCGTCTTG	64.4030303	10671	26683	26712	29	GTTGACTATCATCATCTAACCAATCTTCTT	56.15333333	28	64	22	86	15
15823	26636	26668	32	AGTAGTTGTCTGATTGTCCTCACTGCCGTCTTG	64.4030303	10675	26687	26716	29	ACTATCATCATCTAACCAATCTTCTTCTTG	56.15333333	28	64	22	86	19
14868	3874	3906	32	TGGTAATAGTCTGAAGTGAAGTAACTGTGTAAT	58.19090909	9353	3907	3936	29	ACAACACAGTCTTTTACTCCAGATTCCCAT	58.88666667	28	51	36	87	1
15815	26628	26660	32	GTTTGAATAGTAGTTGTCTGATTGTCCTCACTG	60.67575758	10666	26677	26706	29	CAGTTTGTTGACTATCATCATCTAACCAAT	56.15333333	28	55	32	87	17
15823	26636	26668	32	AGTAGTTGTCTGATTGTCCTCACTGCCGTCTTG	64.4030303	10678	26690	26719	29	ATCATCATCTAACCAATCTTCTTCTTGCTC	57.52	28	64	23	87	22
15820	26633	26665	32	AATAGTAGTTGTCTGATTGTCCTCACTGCCGTC	63.16060606	10667	26678	26707	29	AGTTTGTTGACTATCATCATCTAACCAATC	56.15333333	28	57	31	88	13
15820	26633	26665	32	AATAGTAGTTGTCTGATTGTCCTCACTGCCGTC	63.16060606	10668	26679	26708	29	GTTTGTTGACTATCATCATCTAACCAATCT	56.15333333	28	57	31	88	14
15823	26636	26668	32	AGTAGTTGTCTGATTGTCCTCACTGCCGTCTTG	64.4030303	10670	26682	26711	29	TGTTGACTATCATCATCTAACCAATCTTCT	56.15333333	28	64	24	88	14
14866	3872	3904	32	GCTGGTAATAGTCTGAAGTGAAGTAACTGTGTA	60.67575758	9358	3912	3941	29	ACAGTCTTTTACTCCAGATTCCCATTTTTC	57.52	28	42	47	89	8
14877	3909	3941	32	AACACAGTCTTTTACTCCAGATTCCCATTTTTC	59.43333333	9362	3966	3995	29	ATGTTCAGAAATAGGACTTGTTGTGCCATC	58.88666667	28	56	33	89	25
15819	26632	26664	32	GAATAGTAGTTGTCTGATTGTCCTCACTGCCGT	63.16060606	10667	26678	26707	29	AGTTTGTTGACTATCATCATCTAACCAATC	56.15333333	28	58	31	89	14
15820	26633	26665	32	AATAGTAGTTGTCTGATTGTCCTCACTGCCGTC	63.16060606	10666	26677	26706	29	CAGTTTGTTGACTATCATCATCTAACCAAT	56.15333333	28	57	32	89	12
15821	26634	26666	32	ATAGTAGTTGTCTGATTGTCCTCACTGCCGTCT	63.16060606	10667	26678	26707	29	AGTTTGTTGACTATCATCATCTAACCAATC	56.15333333	28	58	31	89	12
15821	26634	26666	32	ATAGTAGTTGTCTGATTGTCCTCACTGCCGTCT	63.16060606	10668	26679	26708	29	GTTTGTTGACTATCATCATCTAACCAATCT	56.15333333	28	58	31	89	13
14869	3875	3907	32	GGTAATAGTCTGAAGTGAAGTAACTGTGTAATA	58.19090909	9354	3908	3937	29	CAACACAGTCTTTTACTCCAGATTCCCATT	58.88666667	28	55	35	90	1
14869	3875	3907	32	GGTAATAGTCTGAAGTGAAGTAACTGTGTAATA	58.19090909	9355	3909	3938	29	AACACAGTCTTTTACTCCAGATTCCCATTT	57.52	28	55	35	90	2
15817	26630	26662	32	TTGAATAGTAGTTGTCTGATTGTCCTCACTGCC	61.91818182	10667	26678	26707	29	AGTTTGTTGACTATCATCATCTAACCAATC	56.15333333	28	59	31	90	16
15817	26630	26662	32	TTGAATAGTAGTTGTCTGATTGTCCTCACTGCC	61.91818182	10668	26679	26708	29	GTTTGTTGACTATCATCATCTAACCAATCT	56.15333333	28	59	31	90	17
15818	26631	26663	32	TGAATAGTAGTTGTCTGATTGTCCTCACTGCCG	63.16060606	10665	26676	26705	29	ACAGTTTGTTGACTATCATCATCTAACCAA	56.15333333	28	58	32	90	13
15819	26632	26664	32	GAATAGTAGTTGTCTGATTGTCCTCACTGCCGT	63.16060606	10666	26677	26706	29	CAGTTTGTTGACTATCATCATCTAACCAAT	56.15333333	28	58	32	90	13
15821	26634	26666	32	ATAGTAGTTGTCTGATTGTCCTCACTGCCGTCT	63.16060606	10665	26676	26705	29	ACAGTTTGTTGACTATCATCATCTAACCAA	56.15333333	28	58	32	90	10
15821	26634	26666	32	ATAGTAGTTGTCTGATTGTCCTCACTGCCGTCT	63.16060606	10666	26677	26706	29	CAGTTTGTTGACTATCATCATCTAACCAAT	56.15333333	28	58	32	90	11
15822	26635	26667	32	TAGTAGTTGTCTGATTGTCCTCACTGCCGTCTT	63.16060606	10667	26678	26707	29	AGTTTGTTGACTATCATCATCTAACCAATC	56.15333333	28	59	31	90	11
14870	3876	3908	32	GTAATAGTCTGAAGTGAAGTAACTGTGTAATAC	58.19090909	9355	3909	3938	29	AACACAGTCTTTTACTCCAGATTCCCATTT	57.52	28	56	35	91	1
15154	9106	9138	32	TATTTTGCGACATTCATCATTATGCCTTTAGGT	58.19090909	9742	9163	9192	29	TGAAGGTCACACTTTTCTAATAGCATTCTT	56.15333333	28	32	59	91	25
15817	26630	26662	32	TTGAATAGTAGTTGTCTGATTGTCCTCACTGCC	61.91818182	10666	26677	26706	29	CAGTTTGTTGACTATCATCATCTAACCAAT	56.15333333	28	59	32	91	15
15822	26635	26667	32	TAGTAGTTGTCTGATTGTCCTCACTGCCGTCTT	63.16060606	10665	26676	26705	29	ACAGTTTGTTGACTATCATCATCTAACCAA	56.15333333	28	59	32	91	9
15822	26635	26667	32	TAGTAGTTGTCTGATTGTCCTCACTGCCGTCTT	63.16060606	10666	26677	26706	29	CAGTTTGTTGACTATCATCATCTAACCAAT	56.15333333	28	59	32	91	10
14696	962	994	32	CAGCAGCAAAGCAAGAGCAGCATCACCGCCATT	66.88787879	9092	1011	1040	29	GGAGAAGTTCCCCTACTGCTGCCTGGAGTT	65.72	28	49	43	92	17
14693	959	991	32	AAGCAGCAGCAAAGCAAGAGCAGCATCACCGCC	68.13030303	9091	1010	1039	29	AGGAGAAGTTCCCCTACTGCTGCCTGGAGT	65.72	28	65	28	93	19
15158	9160	9192	32	TTTTGAAGGTCACACTTTTCTAATAGCATTCTT	56.94848485	9747	9195	9224	29	CATTTTGTAAAGATTAGGCATAGCAACACC	57.52	28	65	28	93	3
15816	26629	26661	32	TTTGAATAGTAGTTGTCTGATTGTCCTCACTGC	60.67575758	10667	26678	26707	29	AGTTTGTTGACTATCATCATCTAACCAATC	56.15333333	28	62	31	93	17
15816	26629	26661	32	TTTGAATAGTAGTTGTCTGATTGTCCTCACTGC	60.67575758	10668	26679	26708	29	GTTTGTTGACTATCATCATCTAACCAATCT	56.15333333	28	62	31	93	18
15823	26636	26668	32	AGTAGTTGTCTGATTGTCCTCACTGCCGTCTTG	64.4030303	10669	26681	26710	29	TTGTTGACTATCATCATCTAACCAATCTTC	56.15333333	28	64	29	93	13
14869	3875	3907	32	GGTAATAGTCTGAAGTGAAGTAACTGTGTAATA	58.19090909	9356	3910	3939	29	ACACAGTCTTTTACTCCAGATTCCCATTTT	57.52	28	55	39	94	3
15816	26629	26661	32	TTTGAATAGTAGTTGTCTGATTGTCCTCACTGC	60.67575758	10665	26676	26705	29	ACAGTTTGTTGACTATCATCATCTAACCAA	56.15333333	28	62	32	94	15
15827	26640	26672	32	GTTGTCTGATTGTCCTCACTGCCGTCTTGTTGA	64.4030303	10665	26676	26705	29	ACAGTTTGTTGACTATCATCATCTAACCAA	56.15333333	28	62	32	94	4
14866	3872	3904	32	GCTGGTAATAGTCTGAAGTGAAGTAACTGTGTA	60.67575758	9359	3913	3942	29	CAGTCTTTTACTCCAGATTCCCATTTTTCA	57.52	28	42	53	95	9
14867	3873	3905	32	CTGGTAATAGTCTGAAGTGAAGTAACTGTGTAA	59.43333333	9358	3912	3941	29	ACAGTCTTTTACTCCAGATTCCCATTTTTC	57.52	28	48	47	95	7
14894	4076	4108	32	AATAGTTGGCATCATAAAGTAATGGGTTTTTGG	58.19090909	9396	4118	4147	29	TCCAGCAAAGCCAAAGCCTCATTATTATTC	58.88666667	28	32	63	95	10
15825	26638	26670	32	TAGTTGTCTGATTGTCCTCACTGCCGTCTTGTT	63.16060606	10665	26676	26705	29	ACAGTTTGTTGACTATCATCATCTAACCAA	56.15333333	28	63	32	95	6
14895	4077	4109	32	ATAGTTGGCATCATAAAGTAATGGGTTTTTGGA	58.19090909	9396	4118	4147	29	TCCAGCAAAGCCAAAGCCTCATTATTATTC	58.88666667	28	33	63	96	9
15823	26636	26668	32	AGTAGTTGTCTGATTGTCCTCACTGCCGTCTTG	64.4030303	10665	26676	26705	29	ACAGTTTGTTGACTATCATCATCTAACCAA	56.15333333	28	64	32	96	8
15823	26636	26668	32	AGTAGTTGTCTGATTGTCCTCACTGCCGTCTTG	64.4030303	10666	26677	26706	29	CAGTTTGTTGACTATCATCATCTAACCAAT	56.15333333	28	64	32	96	9
14696	962	994	32	CAGCAGCAAAGCAAGAGCAGCATCACCGCCATT	66.88787879	9093	1012	1041	29	GAGAAGTTCCCCTACTGCTGCCTGGAGTTG	65.72	28	49	48	97	18
14894	4076	4108	32	AATAGTTGGCATCATAAAGTAATGGGTTTTTGG	58.19090909	9397	4119	4148	29	CCAGCAAAGCCAAAGCCTCATTATTATTCT	58.88666667	28	32	65	97	11
15824	26637	26669	32	GTAGTTGTCTGATTGTCCTCACTGCCGTCTTGT	64.4030303	10665	26676	26705	29	ACAGTTTGTTGACTATCATCATCTAACCAA	56.15333333	28	65	32	97	7
14868	3874	3906	32	TGGTAATAGTCTGAAGTGAAGTAACTGTGTAAT	58.19090909	9358	3912	3941	29	ACAGTCTTTTACTCCAGATTCCCATTTTTC	57.52	28	51	47	98	6
14895	4077	4109	32	ATAGTTGGCATCATAAAGTAATGGGTTTTTGGA	58.19090909	9397	4119	4148	29	CCAGCAAAGCCAAAGCCTCATTATTATTCT	58.88666667	28	33	65	98	10
15159	9161	9193	32	TTTGAAGGTCACACTTTTCTAATAGCATTCTTT	56.94848485	9746	9194	9223	29	GCATTTTGTAAAGATTAGGCATAGCAACAC	57.52	28	71	29	100	1
14867	3873	3905	32	CTGGTAATAGTCTGAAGTGAAGTAACTGTGTAA	59.43333333	9359	3913	3942	29	CAGTCTTTTACTCCAGATTCCCATTTTTCA	57.52	28	48	53	101	8
14894	4076	4108	32	AATAGTTGGCATCATAAAGTAATGGGTTTTTGG	58.19090909	9395	4117	4146	29	TTCCAGCAAAGCCAAAGCCTCATTATTATT	57.52	28	32	69	101	9
14870	3876	3908	32	GTAATAGTCTGAAGTGAAGTAACTGTGTAATAC	58.19090909	9358	3912	3941	29	ACAGTCTTTTACTCCAGATTCCCATTTTTC	57.52	28	56	47	103	4
14869	3875	3907	32	GGTAATAGTCTGAAGTGAAGTAACTGTGTAATA	58.19090909	9359	3913	3942	29	CAGTCTTTTACTCCAGATTCCCATTTTTCA	57.52	28	55	53	108	6
14866	3872	3904	32	GCTGGTAATAGTCTGAAGTGAAGTAACTGTGTA	60.67575758	9360	3914	3943	29	AGTCTTTTACTCCAGATTCCCATTTTTCAG	57.52	28	42	68	110	10
14894	4076	4108	32	AATAGTTGGCATCATAAAGTAATGGGTTTTTGG	58.19090909	9398	4120	4149	29	CAGCAAAGCCAAAGCCTCATTATTATTCTT	57.52	28	32	78	110	12
14898	4080	4112	32	GTTGGCATCATAAAGTAATGGGTTTTTGGAACG	60.67575758	9396	4118	4147	29	TCCAGCAAAGCCAAAGCCTCATTATTATTC	58.88666667	28	48	63	111	6
14899	4081	4113	32	TTGGCATCATAAAGTAATGGGTTTTTGGAACGG	60.67575758	9396	4118	4147	29	TCCAGCAAAGCCAAAGCCTCATTATTATTC	58.88666667	28	48	63	111	5
14896	4078	4110	32	TAGTTGGCATCATAAAGTAATGGGTTTTTGGAA	58.19090909	9396	4118	4147	29	TCCAGCAAAGCCAAAGCCTCATTATTATTC	58.88666667	28	49	63	112	8
14898	4080	4112	32	GTTGGCATCATAAAGTAATGGGTTTTTGGAACG	60.67575758	9397	4119	4148	29	CCAGCAAAGCCAAAGCCTCATTATTATTCT	58.88666667	28	48	65	113	7
14866	3872	3904	32	GCTGGTAATAGTCTGAAGTGAAGTAACTGTGTA	60.67575758	9361	3915	3944	29	GTCTTTTACTCCAGATTCCCATTTTTCAGT	57.52	28	42	74	116	11
14867	3873	3905	32	CTGGTAATAGTCTGAAGTGAAGTAACTGTGTAA	59.43333333	9360	3914	3943	29	AGTCTTTTACTCCAGATTCCCATTTTTCAG	57.52	28	48	68	116	9
14693	959	991	32	AAGCAGCAGCAAAGCAAGAGCAGCATCACCGCC	68.13030303	9094	1013	1042	29	AGAAGTTCCCCTACTGCTGCCTGGAGTTGA	64.35333333	28	65	53	118	22
14894	4076	4108	32	AATAGTTGGCATCATAAAGTAATGGGTTTTTGG	58.19090909	9401	4123	4152	29	CAAAGCCAAAGCCTCATTATTATTCTTACA	56.15333333	28	32	86	118	15
14898	4080	4112	32	GTTGGCATCATAAAGTAATGGGTTTTTGGAACG	60.67575758	9394	4116	4145	29	TTTCCAGCAAAGCCAAAGCCTCATTATTAT	57.52	28	48	70	118	4
15193	9895	9927	32	TGACCATCAACTCTACCATCAAAAAAGACAGTG	60.67575758	9782	9934	9963	29	GCACAAATCGTTTCAGTTGGTTTCTTGGCT	60.25333333	28	74	44	118	7
14897	4079	4111	32	AGTTGGCATCATAAAGTAATGGGTTTTTGGAAC	59.43333333	9394	4116	4145	29	TTTCCAGCAAAGCCAAAGCCTCATTATTAT	57.52	28	49	70	119	5
14692	958	990	32	CAAGCAGCAGCAAAGCAAGAGCAGCATCACCGC	68.13030303	9093	1012	1041	29	GAGAAGTTCCCCTACTGCTGCCTGGAGTTG	65.72	28	72	48	120	22
14893	4075	4107	32	AAATAGTTGGCATCATAAAGTAATGGGTTTTTG	56.94848485	9400	4122	4151	29	GCAAAGCCAAAGCCTCATTATTATTCTTAC	57.52	28	34	86	120	15
14867	3873	3905	32	CTGGTAATAGTCTGAAGTGAAGTAACTGTGTAA	59.43333333	9361	3915	3944	29	GTCTTTTACTCCAGATTCCCATTTTTCAGT	57.52	28	48	74	122	10
14900	4082	4114	32	TGGCATCATAAAGTAATGGGTTTTTGGAACGGC	61.91818182	9393	4115	4144	29	ATTTCCAGCAAAGCCAAAGCCTCATTATTA	57.52	28	45	77	122	1
14870	3876	3908	32	GTAATAGTCTGAAGTGAAGTAACTGTGTAATAC	58.19090909	9360	3914	3943	29	AGTCTTTTACTCCAGATTCCCATTTTTCAG	57.52	28	56	68	124	6
14899	4081	4113	32	TTGGCATCATAAAGTAATGGGTTTTTGGAACGG	60.67575758	9393	4115	4144	29	ATTTCCAGCAAAGCCAAAGCCTCATTATTA	57.52	28	48	77	125	2
14692	958	990	32	CAAGCAGCAGCAAAGCAAGAGCAGCATCACCGC	68.13030303	9096	1015	1044	29	AAGTTCCCCTACTGCTGCCTGGAGTTGAAT	62.98666667	28	72	54	126	25
14892	4072	4104	32	AGAAAATAGTTGGCATCATAAAGTAATGGGTTT	56.94848485	9391	4113	4142	29	GCATTTCCAGCAAAGCCAAAGCCTCATTAT	60.25333333	28	42	85	127	9
14896	4078	4110	32	TAGTTGGCATCATAAAGTAATGGGTTTTTGGAA	58.19090909	9398	4120	4149	29	CAGCAAAGCCAAAGCCTCATTATTATTCTT	57.52	28	49	78	127	10
14899	4081	4113	32	TTGGCATCATAAAGTAATGGGTTTTTGGAACGG	60.67575758	9399	4121	4150	29	AGCAAAGCCAAAGCCTCATTATTATTCTTA	56.15333333	28	48	80	128	8
14689	955	987	32	TGTCAAGCAGCAGCAAAGCAAGAGCAGCATCAC	65.64545455	9093	1012	1041	29	GAGAAGTTCCCCTACTGCTGCCTGGAGTTG	65.72	28	81	48	129	25
14894	4076	4108	32	AATAGTTGGCATCATAAAGTAATGGGTTTTTGG	58.19090909	9402	4126	4155	29	AGCCAAAGCCTCATTATTATTCTTACAAAG	56.15333333	28	32	97	129	18
14897	4079	4111	32	AGTTGGCATCATAAAGTAATGGGTTTTTGGAAC	59.43333333	9399	4121	4150	29	AGCAAAGCCAAAGCCTCATTATTATTCTTA	56.15333333	28	49	80	129	10
14870	3876	3908	32	GTAATAGTCTGAAGTGAAGTAACTGTGTAATAC	58.19090909	9361	3915	3944	29	GTCTTTTACTCCAGATTCCCATTTTTCAGT	57.52	28	56	74	130	7
14895	4077	4109	32	ATAGTTGGCATCATAAAGTAATGGGTTTTTGGA	58.19090909	9402	4126	4155	29	AGCCAAAGCCTCATTATTATTCTTACAAAG	56.15333333	28	33	97	130	17
14901	4083	4115	32	GGCATCATAAAGTAATGGGTTTTTGGAACGGCA	61.91818182	9401	4123	4152	29	CAAAGCCAAAGCCTCATTATTATTCTTACA	56.15333333	28	44	86	130	8
14894	4076	4108	32	AATAGTTGGCATCATAAAGTAATGGGTTTTTGG	58.19090909	9403	4127	4156	29	GCCAAAGCCTCATTATTATTCTTACAAAGT	56.15333333	28	32	99	131	19
14900	4082	4114	32	TGGCATCATAAAGTAATGGGTTTTTGGAACGGC	61.91818182	9401	4123	4152	29	CAAAGCCAAAGCCTCATTATTATTCTTACA	56.15333333	28	45	86	131	9
14902	4084	4116	32	GCATCATAAAGTAATGGGTTTTTGGAACGGCAT	60.67575758	9401	4123	4152	29	CAAAGCCAAAGCCTCATTATTATTCTTACA	56.15333333	28	45	86	131	7
14895	4077	4109	32	ATAGTTGGCATCATAAAGTAATGGGTTTTTGGA	58.19090909	9403	4127	4156	29	GCCAAAGCCTCATTATTATTCTTACAAAGT	56.15333333	28	33	99	132	18
14893	4075	4107	32	AAATAGTTGGCATCATAAAGTAATGGGTTTTTG	56.94848485	9403	4127	4156	29	GCCAAAGCCTCATTATTATTCTTACAAAGT	56.15333333	28	34	99	133	20
15194	9896	9928	32	GACCATCAACTCTACCATCAAAAAAGACAGTGA	60.67575758	9786	9938	9967	29	AAATCGTTTCAGTTGGTTTCTTGGCTATGT	57.52	28	79	54	133	10
14898	4080	4112	32	GTTGGCATCATAAAGTAATGGGTTTTTGGAACG	60.67575758	9400	4122	4151	29	GCAAAGCCAAAGCCTCATTATTATTCTTAC	57.52	28	48	86	134	10
14899	4081	4113	32	TTGGCATCATAAAGTAATGGGTTTTTGGAACGG	60.67575758	9392	4114	4143	29	CATTTCCAGCAAAGCCAAAGCCTCATTATT	58.88666667	28	48	86	134	1
14899	4081	4113	32	TTGGCATCATAAAGTAATGGGTTTTTGGAACGG	60.67575758	9400	4122	4151	29	GCAAAGCCAAAGCCTCATTATTATTCTTAC	57.52	28	48	86	134	9
14899	4081	4113	32	TTGGCATCATAAAGTAATGGGTTTTTGGAACGG	60.67575758	9401	4123	4152	29	CAAAGCCAAAGCCTCATTATTATTCTTACA	56.15333333	28	48	86	134	10
15195	9897	9929	32	ACCATCAACTCTACCATCAAAAAAGACAGTGAG	60.67575758	9787	9939	9968	29	AATCGTTTCAGTTGGTTTCTTGGCTATGTC	58.88666667	28	79	56	135	10
14912	4117	4149	32	TTCCAGCAAAGCCAAAGCCTCATTATTATTCTT	59.43333333	9405	4167	4196	29	CAAGAAGTAGACTAAAGCATAAAGATAGAG	56.15333333	28	91	46	137	18
14913	4118	4150	32	TCCAGCAAAGCCAAAGCCTCATTATTATTCTTA	59.43333333	9404	4166	4195	29	GCAAGAAGTAGACTAAAGCATAAAGATAGA	56.15333333	28	95	42	137	16
15215	10231	10263	32	TGTCCATCAAAGTGTCCCTTATTTACAACATTA	58.19090909	9821	10268	10297	29	CCACATTTTCTAAACTCTGAAGTCTTGTAA	56.15333333	28	39	99	138	5
14892	4072	4104	32	AGAAAATAGTTGGCATCATAAAGTAATGGGTTT	56.94848485	9402	4126	4155	29	AGCCAAAGCCTCATTATTATTCTTACAAAG	56.15333333	28	42	97	139	22
14892	4072	4104	32	AGAAAATAGTTGGCATCATAAAGTAATGGGTTT	56.94848485	9403	4127	4156	29	GCCAAAGCCTCATTATTATTCTTACAAAGT	56.15333333	28	42	99	141	23
14901	4083	4115	32	GGCATCATAAAGTAATGGGTTTTTGGAACGGCA	61.91818182	9402	4126	4155	29	AGCCAAAGCCTCATTATTATTCTTACAAAG	56.15333333	28	44	97	141	11
14913	4118	4150	32	TCCAGCAAAGCCAAAGCCTCATTATTATTCTTA	59.43333333	9405	4167	4196	29	CAAGAAGTAGACTAAAGCATAAAGATAGAG	56.15333333	28	95	46	141	17
15193	9895	9927	32	TGACCATCAACTCTACCATCAAAAAAGACAGTG	60.67575758	9792	9944	9973	29	TTTCAGTTGGTTTCTTGGCTATGTCAGTCA	58.88666667	28	74	67	141	17
14900	4082	4114	32	TGGCATCATAAAGTAATGGGTTTTTGGAACGGC	61.91818182	9402	4126	4155	29	AGCCAAAGCCTCATTATTATTCTTACAAAG	56.15333333	28	45	97	142	12
14902	4084	4116	32	GCATCATAAAGTAATGGGTTTTTGGAACGGCAT	60.67575758	9402	4126	4155	29	AGCCAAAGCCTCATTATTATTCTTACAAAG	56.15333333	28	45	97	142	10
15860	26813	26845	32	CTCAAACTCTTCTTCTTCACAATCACCTTCTTC	60.67575758	10723	26852	26881	29	CTCATCTGGAGGGTAGAAAGAACAATACAT	58.88666667	28	78	65	143	7
15195	9897	9929	32	ACCATCAACTCTACCATCAAAAAAGACAGTGAG	60.67575758	9789	9941	9970	29	TCGTTTCAGTTGGTTTCTTGGCTATGTCAG	60.25333333	28	79	65	144	12
15859	26812	26844	32	GCTCAAACTCTTCTTCTTCACAATCACCTTCTT	60.67575758	10723	26852	26881	29	CTCATCTGGAGGGTAGAAAGAACAATACAT	58.88666667	28	79	65	144	8
14916	4121	4153	32	AGCAAAGCCAAAGCCTCATTATTATTCTTACAA	58.19090909	9405	4167	4196	29	CAAGAAGTAGACTAAAGCATAAAGATAGAG	56.15333333	28	99	46	145	14
15215	10231	10263	32	TGTCCATCAAAGTGTCCCTTATTTACAACATTA	58.19090909	9819	10266	10295	29	AGCCACATTTTCTAAACTCTGAAGTCTTGT	57.52	28	39	106	145	3
15856	26809	26841	32	ATGGCTCAAACTCTTCTTCTTCACAATCACCTT	60.67575758	10723	26852	26881	29	CTCATCTGGAGGGTAGAAAGAACAATACAT	58.88666667	28	80	65	145	11
15860	26813	26845	32	CTCAAACTCTTCTTCTTCACAATCACCTTCTTC	60.67575758	10724	26853	26882	29	TCATCTGGAGGGTAGAAAGAACAATACATA	57.52	28	78	67	145	8
15861	26814	26846	32	TCAAACTCTTCTTCTTCACAATCACCTTCTTCT	59.43333333	10723	26852	26881	29	CTCATCTGGAGGGTAGAAAGAACAATACAT	58.88666667	28	80	65	145	6
14896	4078	4110	32	TAGTTGGCATCATAAAGTAATGGGTTTTTGGAA	58.19090909	9402	4126	4155	29	AGCCAAAGCCTCATTATTATTCTTACAAAG	56.15333333	28	49	97	146	16
14897	4079	4111	32	AGTTGGCATCATAAAGTAATGGGTTTTTGGAAC	59.43333333	9402	4126	4155	29	AGCCAAAGCCTCATTATTATTCTTACAAAG	56.15333333	28	49	97	146	15
15859	26812	26844	32	GCTCAAACTCTTCTTCTTCACAATCACCTTCTT	60.67575758	10724	26853	26882	29	TCATCTGGAGGGTAGAAAGAACAATACATA	57.52	28	79	67	146	9
15865	26818	26850	32	ACTCTTCTTCTTCACAATCACCTTCTTCTTCAT	59.43333333	10724	26853	26882	29	TCATCTGGAGGGTAGAAAGAACAATACATA	57.52	28	79	67	146	3
14898	4080	4112	32	GTTGGCATCATAAAGTAATGGGTTTTTGGAACG	60.67575758	9403	4127	4156	29	GCCAAAGCCTCATTATTATTCTTACAAAGT	56.15333333	28	48	99	147	15
14914	4119	4151	32	CCAGCAAAGCCAAAGCCTCATTATTATTCTTAC	60.67575758	9405	4167	4196	29	CAAGAAGTAGACTAAAGCATAAAGATAGAG	56.15333333	28	101	46	147	16
15857	26810	26842	32	TGGCTCAAACTCTTCTTCTTCACAATCACCTTC	61.91818182	10724	26853	26882	29	TCATCTGGAGGGTAGAAAGAACAATACATA	57.52	28	80	67	147	11
15861	26814	26846	32	TCAAACTCTTCTTCTTCACAATCACCTTCTTCT	59.43333333	10724	26853	26882	29	TCATCTGGAGGGTAGAAAGAACAATACATA	57.52	28	80	67	147	7
14896	4078	4110	32	TAGTTGGCATCATAAAGTAATGGGTTTTTGGAA	58.19090909	9403	4127	4156	29	GCCAAAGCCTCATTATTATTCTTACAAAGT	56.15333333	28	49	99	148	17
14897	4079	4111	32	AGTTGGCATCATAAAGTAATGGGTTTTTGGAAC	59.43333333	9403	4127	4156	29	GCCAAAGCCTCATTATTATTCTTACAAAGT	56.15333333	28	49	99	148	16
15194	9896	9928	32	GACCATCAACTCTACCATCAAAAAAGACAGTGA	60.67575758	9790	9942	9971	29	CGTTTCAGTTGGTTTCTTGGCTATGTCAGT	60.25333333	28	79	69	148	14
15858	26811	26843	32	GGCTCAAACTCTTCTTCTTCACAATCACCTTCT	61.91818182	10723	26852	26881	29	CTCATCTGGAGGGTAGAAAGAACAATACAT	58.88666667	28	83	65	148	9
15862	26815	26847	32	CAAACTCTTCTTCTTCACAATCACCTTCTTCTT	59.43333333	10723	26852	26881	29	CTCATCTGGAGGGTAGAAAGAACAATACAT	58.88666667	28	83	65	148	5
14915	4120	4152	32	CAGCAAAGCCAAAGCCTCATTATTATTCTTACA	59.43333333	9405	4167	4196	29	CAAGAAGTAGACTAAAGCATAAAGATAGAG	56.15333333	28	104	46	150	15
15858	26811	26843	32	GGCTCAAACTCTTCTTCTTCACAATCACCTTCT	61.91818182	10724	26853	26882	29	TCATCTGGAGGGTAGAAAGAACAATACATA	57.52	28	83	67	150	10
15862	26815	26847	32	CAAACTCTTCTTCTTCACAATCACCTTCTTCTT	59.43333333	10724	26853	26882	29	TCATCTGGAGGGTAGAAAGAACAATACATA	57.52	28	83	67	150	6
15863	26816	26848	32	AAACTCTTCTTCTTCACAATCACCTTCTTCTTC	59.43333333	10723	26852	26881	29	CTCATCTGGAGGGTAGAAAGAACAATACAT	58.88666667	28	88	65	153	4
14917	4122	4154	32	GCAAAGCCAAAGCCTCATTATTATTCTTACAAA	58.19090909	9405	4167	4196	29	CAAGAAGTAGACTAAAGCATAAAGATAGAG	56.15333333	28	108	46	154	13
15863	26816	26848	32	AAACTCTTCTTCTTCACAATCACCTTCTTCTTC	59.43333333	10724	26853	26882	29	TCATCTGGAGGGTAGAAAGAACAATACATA	57.52	28	88	67	155	5
14920	4125	4157	32	AAGCCAAAGCCTCATTATTATTCTTACAAAGTT	56.94848485	9405	4167	4196	29	CAAGAAGTAGACTAAAGCATAAAGATAGAG	56.15333333	28	111	46	157	10
14921	4126	4158	32	AGCCAAAGCCTCATTATTATTCTTACAAAGTTT	56.94848485	9405	4167	4196	29	CAAGAAGTAGACTAAAGCATAAAGATAGAG	56.15333333	28	112	46	158	9
14923	4128	4160	32	CCAAAGCCTCATTATTATTCTTACAAAGTTTAT	55.70606061	9405	4167	4196	29	CAAGAAGTAGACTAAAGCATAAAGATAGAG	56.15333333	28	125	46	171	7
15143	8781	8813	32	CCCACAAATGTAAGTGAAAAAACCCTCTTTAGA	59.43333333	9728	8822	8851	29	CTTTTGTAACATTTTTAGTCTTAGGGTCGT	56.15333333	28	120	98	218	9
15142	8780	8812	32	ACCCACAAATGTAAGTGAAAAAACCCTCTTTAG	59.43333333	9728	8822	8851	29	CTTTTGTAACATTTTTAGTCTTAGGGTCGT	56.15333333	28	122	98	220	10
15141	8779	8811	32	AACCCACAAATGTAAGTGAAAAAACCCTCTTTA	58.19090909	9728	8822	8851	29	CTTTTGTAACATTTTTAGTCTTAGGGTCGT	56.15333333	28	123	98	221	11
15969	28252	28284	32	TATTGATGTTGACTTTCTCTTTTTGGAGTATTT	55.70606061	10857	28300	28329	29	TAAGACCTTCGGAACCTTCTCCAACAACAC	61.62	28	203	20	223	16
15660	21683	21715	32	AACAACATCTTTAGTTTCTACATCTGAATCAAC	56.94848485	10433	21729	21758	29	GCTGCTGAAATAAAAGTAGATAAGACATTG	56.15333333	28	105	124	229	14
15141	8779	8811	32	AACCCACAAATGTAAGTGAAAAAACCCTCTTTA	58.19090909	9727	8821	8850	29	TCTTTTGTAACATTTTTAGTCTTAGGGTCG	56.15333333	28	123	110	233	10
14911	4116	4148	32	TTTCCAGCAAAGCCAAAGCCTCATTATTATTCT	59.43333333	9406	4173	4202	29	GTAGACTAAAGCATAAAGATAGAGAAAAGG	56.15333333	28	93	142	235	25
14914	4119	4151	32	CCAGCAAAGCCAAAGCCTCATTATTATTCTTAC	60.67575758	9406	4173	4202	29	GTAGACTAAAGCATAAAGATAGAGAAAAGG	56.15333333	28	101	142	243	22
14921	4126	4158	32	AGCCAAAGCCTCATTATTATTCTTACAAAGTTT	56.94848485	9406	4173	4202	29	GTAGACTAAAGCATAAAGATAGAGAAAAGG	56.15333333	28	112	142	254	15
14913	4118	4150	32	TCCAGCAAAGCCAAAGCCTCATTATTATTCTTA	59.43333333	9408	4175	4204	29	AGACTAAAGCATAAAGATAGAGAAAAGGGG	57.52	28	95	161	256	25
14922	4127	4159	32	GCCAAAGCCTCATTATTATTCTTACAAAGTTTA	56.94848485	9411	4182	4211	29	AGCATAAAGATAGAGAAAAGGGGCTTCAAG	58.88666667	28	122	140	262	23
14919	4124	4156	32	AAAGCCAAAGCCTCATTATTATTCTTACAAAGT	56.94848485	9410	4177	4206	29	ACTAAAGCATAAAGATAGAGAAAAGGGGCT	57.52	28	106	157	263	21
14923	4128	4160	32	CCAAAGCCTCATTATTATTCTTACAAAGTTTAT	55.70606061	9412	4183	4212	29	GCATAAAGATAGAGAAAAGGGGCTTCAAGG	60.25333333	28	125	139	264	23
14923	4128	4160	32	CCAAAGCCTCATTATTATTCTTACAAAGTTTAT	55.70606061	9411	4182	4211	29	AGCATAAAGATAGAGAAAAGGGGCTTCAAG	58.88666667	28	125	140	265	22
14921	4126	4158	32	AGCCAAAGCCTCATTATTATTCTTACAAAGTTT	56.94848485	9408	4175	4204	29	AGACTAAAGCATAAAGATAGAGAAAAGGGG	57.52	28	112	161	273	17
14789	2097	2129	32	GCAGAAAGGCTAAAAAGCACAAATAGAAGTCAA	59.43333333	9224	2143	2172	29	AATCATTCTGTCTTTCTTTTGAGTGTGAAG	56.15333333	28	127	158	285	14
14923	4128	4160	32	CCAAAGCCTCATTATTATTCTTACAAAGTTTAT	55.70606061	9409	4176	4205	29	GACTAAAGCATAAAGATAGAGAAAAGGGGC	58.88666667	28	125	160	285	16
14788	2096	2128	32	AGCAGAAAGGCTAAAAAGCACAAATAGAAGTCA	59.43333333	9223	2142	2171	29	CAATCATTCTGTCTTTCTTTTGAGTGTGAA	56.15333333	28	134	163	297	14
15782	25326	25358	32	AGTGTGTTGATAAGTGACGCTACAGTTGTTTTA	59.43333333	12563	25379	25409	30	AGCACCATAATCAACCACACCCTCTTGTATT	60.40322581	28	2	16	18	21
15781	25325	25357	32	AAGTGTGTTGATAAGTGACGCTACAGTTGTTTT	59.43333333	12563	25379	25409	30	AGCACCATAATCAACCACACCCTCTTGTATT	60.40322581	28	3	16	19	22
15780	25324	25356	32	TAAGTGTGTTGATAAGTGACGCTACAGTTGTTT	59.43333333	12563	25379	25409	30	AGCACCATAATCAACCACACCCTCTTGTATT	60.40322581	28	4	16	20	23
15782	25326	25358	32	AGTGTGTTGATAAGTGACGCTACAGTTGTTTTA	59.43333333	12564	25380	25410	30	GCACCATAATCAACCACACCCTCTTGTATTT	60.40322581	28	2	18	20	22
15783	25327	25359	32	GTGTGTTGATAAGTGACGCTACAGTTGTTTTAC	60.67575758	12562	25378	25408	30	TAGCACCATAATCAACCACACCCTCTTGTAT	60.40322581	28	3	17	20	19
15780	25324	25356	32	TAAGTGTGTTGATAAGTGACGCTACAGTTGTTT	59.43333333	12562	25378	25408	30	TAGCACCATAATCAACCACACCCTCTTGTAT	60.40322581	28	4	17	21	22
15783	25327	25359	32	GTGTGTTGATAAGTGACGCTACAGTTGTTTTAC	60.67575758	12564	25380	25410	30	GCACCATAATCAACCACACCCTCTTGTATTT	60.40322581	28	3	18	21	21
15782	25326	25358	32	AGTGTGTTGATAAGTGACGCTACAGTTGTTTTA	59.43333333	12566	25382	25412	30	ACCATAATCAACCACACCCTCTTGTATTTTA	57.75806452	28	2	23	25	24
15784	25328	25360	32	TGTGTTGATAAGTGACGCTACAGTTGTTTTACT	59.43333333	12563	25379	25409	30	AGCACCATAATCAACCACACCCTCTTGTATT	60.40322581	28	9	16	25	19
15784	25328	25360	32	TGTGTTGATAAGTGACGCTACAGTTGTTTTACT	59.43333333	12562	25378	25408	30	TAGCACCATAATCAACCACACCCTCTTGTAT	60.40322581	28	9	17	26	18
14807	2803	2835	32	AAAACCTGAGTCACCTGCTACACGCTGCGAAGC	66.88787879	11274	2855	2885	30	AGCGTTCGTGATGTAGCAACAGTGATTTCTT	60.40322581	28	12	20	32	20
15427	18073	18105	32	CTACTTTGATACAAGGTTTGCCACCAACACCCA	63.16060606	12093	18130	18160	30	CATCTATGCTATTCTTGGGTGGGAGTAGTCC	63.0483871	28	20	21	41	25
15368	15749	15781	32	AATAATAAGAATCTACAACAGGAACTCCACTAC	58.19090909	12008	15782	15812	30	CTGGCGTGGTTTGTATGAAATCACCGAAATC	61.72580645	28	37	5	42	1
15799	25706	25738	32	TTCAGTAGTGCCACCAGCCTTTTTAGTAGGTAT	61.91818182	12586	25752	25782	30	AAAACACCCTCTTGAACAACATCACCCACTA	60.40322581	28	30	13	43	14
15799	25706	25738	32	TTCAGTAGTGCCACCAGCCTTTTTAGTAGGTAT	61.91818182	12587	25753	25783	30	AAACACCCTCTTGAACAACATCACCCACTAT	60.40322581	28	30	13	43	15
14946	4306	4338	32	CATCTCTTTTTGAGGGTTATGATTTTGGAAGCG	60.67575758	11435	4360	4390	30	GCAACGCCAACAATAAGCCATCCGAAAGGGA	64.37096774	28	38	6	44	22
15795	25702	25734	32	GCATTTCAGTAGTGCCACCAGCCTTTTTAGTAG	63.16060606	12585	25751	25781	30	TAAAACACCCTCTTGAACAACATCACCCACT	60.40322581	28	31	13	44	17
14945	4305	4337	32	CCATCTCTTTTTGAGGGTTATGATTTTGGAAGC	60.67575758	11435	4360	4390	30	GCAACGCCAACAATAAGCCATCCGAAAGGGA	64.37096774	28	39	6	45	23
14945	4305	4337	32	CCATCTCTTTTTGAGGGTTATGATTTTGGAAGC	60.67575758	11436	4361	4391	30	CAACGCCAACAATAAGCCATCCGAAAGGGAG	64.37096774	28	39	6	45	24
14945	4305	4337	32	CCATCTCTTTTTGAGGGTTATGATTTTGGAAGC	60.67575758	11437	4362	4392	30	AACGCCAACAATAAGCCATCCGAAAGGGAGT	63.0483871	28	39	6	45	25
14716	1199	1231	32	ATCTTTTGGTGTATTCAAGGCTCCCTCAGTTGC	63.16060606	11137	1244	1274	30	GCCGTCTTTGTTAGCACCATAGGGAAGTCCA	64.37096774	28	27	20	47	13
15556	19867	19899	32	TGATAGAGGTTTGTGGTGGTTGGTAAAGAACAT	60.67575758	12270	19921	19951	30	CATTGAGAGCCTTTGCGAGATGACAACAAGC	63.0483871	28	43	5	48	22
15557	19868	19900	32	GATAGAGGTTTGTGGTGGTTGGTAAAGAACATC	61.91818182	12270	19921	19951	30	CATTGAGAGCCTTTGCGAGATGACAACAAGC	63.0483871	28	43	5	48	21
15557	19868	19900	32	GATAGAGGTTTGTGGTGGTTGGTAAAGAACATC	61.91818182	12271	19922	19952	30	ATTGAGAGCCTTTGCGAGATGACAACAAGCA	61.72580645	28	43	6	49	22
15432	18078	18110	32	TTGATACAAGGTTTGCCACCAACACCCAACAAT	61.91818182	12093	18130	18160	30	CATCTATGCTATTCTTGGGTGGGAGTAGTCC	63.0483871	28	29	21	50	20
15558	19869	19901	32	ATAGAGGTTTGTGGTGGTTGGTAAAGAACATCA	60.67575758	12270	19921	19951	30	CATTGAGAGCCTTTGCGAGATGACAACAAGC	63.0483871	28	45	5	50	20
15559	19870	19902	32	TAGAGGTTTGTGGTGGTTGGTAAAGAACATCAG	61.91818182	12270	19921	19951	30	CATTGAGAGCCTTTGCGAGATGACAACAAGC	63.0483871	28	45	5	50	19
15559	19870	19902	32	TAGAGGTTTGTGGTGGTTGGTAAAGAACATCAG	61.91818182	12271	19922	19952	30	ATTGAGAGCCTTTGCGAGATGACAACAAGCA	61.72580645	28	45	6	51	20
15560	19871	19903	32	AGAGGTTTGTGGTGGTTGGTAAAGAACATCAGA	61.91818182	12270	19921	19951	30	CATTGAGAGCCTTTGCGAGATGACAACAAGC	63.0483871	28	46	5	51	18
14943	4303	4335	32	TGCCATCTCTTTTTGAGGGTTATGATTTTGGAA	59.43333333	11435	4360	4390	30	GCAACGCCAACAATAAGCCATCCGAAAGGGA	64.37096774	28	46	6	52	25
14944	4304	4336	32	GCCATCTCTTTTTGAGGGTTATGATTTTGGAAG	60.67575758	11436	4361	4391	30	CAACGCCAACAATAAGCCATCCGAAAGGGAG	64.37096774	28	46	6	52	25
15431	18077	18109	32	TTTGATACAAGGTTTGCCACCAACACCCAACAA	61.91818182	12093	18130	18160	30	CATCTATGCTATTCTTGGGTGGGAGTAGTCC	63.0483871	28	31	21	52	21
15560	19871	19903	32	AGAGGTTTGTGGTGGTTGGTAAAGAACATCAGA	61.91818182	12271	19922	19952	30	ATTGAGAGCCTTTGCGAGATGACAACAAGCA	61.72580645	28	46	6	52	19
14938	4217	4249	32	CAGCAACGAGCAAAAGGTGTGAGTAAACTGTTA	61.91818182	11423	4269	4299	30	GCAAACAAAGTGAACACCCTTGGAGAGTGCT	63.0483871	28	20	34	54	20
15558	19869	19901	32	ATAGAGGTTTGTGGTGGTTGGTAAAGAACATCA	60.67575758	12272	19923	19953	30	TTGAGAGCCTTTGCGAGATGACAACAAGCAG	63.0483871	28	45	9	54	22
15558	19869	19901	32	ATAGAGGTTTGTGGTGGTTGGTAAAGAACATCA	60.67575758	12273	19924	19954	30	TGAGAGCCTTTGCGAGATGACAACAAGCAGC	64.37096774	28	45	9	54	23
15559	19870	19902	32	TAGAGGTTTGTGGTGGTTGGTAAAGAACATCAG	61.91818182	12272	19923	19953	30	TTGAGAGCCTTTGCGAGATGACAACAAGCAG	63.0483871	28	45	9	54	21
15559	19870	19902	32	TAGAGGTTTGTGGTGGTTGGTAAAGAACATCAG	61.91818182	12273	19924	19954	30	TGAGAGCCTTTGCGAGATGACAACAAGCAGC	64.37096774	28	45	9	54	22
15560	19871	19903	32	AGAGGTTTGTGGTGGTTGGTAAAGAACATCAGA	61.91818182	12272	19923	19953	30	TTGAGAGCCTTTGCGAGATGACAACAAGCAG	63.0483871	28	46	9	55	20
15560	19871	19903	32	AGAGGTTTGTGGTGGTTGGTAAAGAACATCAGA	61.91818182	12273	19924	19954	30	TGAGAGCCTTTGCGAGATGACAACAAGCAGC	64.37096774	28	46	9	55	21
15365	15746	15778	32	ATGAATAATAAGAATCTACAACAGGAACTCCAC	58.19090909	12006	15780	15810	30	ACCTGGCGTGGTTTGTATGAAATCACCGAAA	61.72580645	28	51	5	56	2
15365	15746	15778	32	ATGAATAATAAGAATCTACAACAGGAACTCCAC	58.19090909	12007	15781	15811	30	CCTGGCGTGGTTTGTATGAAATCACCGAAAT	61.72580645	28	51	5	56	3
15365	15746	15778	32	ATGAATAATAAGAATCTACAACAGGAACTCCAC	58.19090909	12008	15782	15812	30	CTGGCGTGGTTTGTATGAAATCACCGAAATC	61.72580645	28	51	5	56	4
14808	2841	2873	32	ATTTGTAATAAGAAAGCGTTCGTGATGTAGCAA	58.19090909	11293	2874	2904	30	CAGTGATTTCTTTAGGCAGGTCCTTGATGTC	61.72580645	28	15	42	57	1
15562	19873	19905	32	AGGTTTGTGGTGGTTGGTAAAGAACATCAGAAC	61.91818182	12270	19921	19951	30	CATTGAGAGCCTTTGCGAGATGACAACAAGC	63.0483871	28	52	5	57	16
14705	1066	1098	32	GTGATGAGGAACGAGAAGAGGCTTGACTGCCGC	68.13030303	11127	1117	1147	30	AGAAGCCTTTTGGCAATGTTGTTCCTTGAGG	61.72580645	28	19	39	58	19
15561	19872	19904	32	GAGGTTTGTGGTGGTTGGTAAAGAACATCAGAA	61.91818182	12270	19921	19951	30	CATTGAGAGCCTTTGCGAGATGACAACAAGC	63.0483871	28	53	5	58	17
15562	19873	19905	32	AGGTTTGTGGTGGTTGGTAAAGAACATCAGAAC	61.91818182	12271	19922	19952	30	ATTGAGAGCCTTTGCGAGATGACAACAAGCA	61.72580645	28	52	6	58	17
15561	19872	19904	32	GAGGTTTGTGGTGGTTGGTAAAGAACATCAGAA	61.91818182	12271	19922	19952	30	ATTGAGAGCCTTTGCGAGATGACAACAAGCA	61.72580645	28	53	6	59	18
15562	19873	19905	32	AGGTTTGTGGTGGTTGGTAAAGAACATCAGAAC	61.91818182	12272	19923	19953	30	TTGAGAGCCTTTGCGAGATGACAACAAGCAG	63.0483871	28	52	9	61	18
15561	19872	19904	32	GAGGTTTGTGGTGGTTGGTAAAGAACATCAGAA	61.91818182	12272	19923	19953	30	TTGAGAGCCTTTGCGAGATGACAACAAGCAG	63.0483871	28	53	9	62	19
15561	19872	19904	32	GAGGTTTGTGGTGGTTGGTAAAGAACATCAGAA	61.91818182	12273	19924	19954	30	TGAGAGCCTTTGCGAGATGACAACAAGCAGC	64.37096774	28	53	9	62	20
14710	1110	1142	32	TCTGCGTAGAAGCCTTTTGGCAATGTTGTTCCT	63.16060606	11128	1164	1194	30	GCAGCATTGTTAGCAGGATTGCGGGTGCCAA	65.69354839	28	45	19	64	22
14980	4947	4979	32	ATTCCTATTACAACATCACAGTTACCAGACACA	59.43333333	11485	4982	5012	30	TGTGTTGTCTGTAGTAATGATTTGTGGTTCA	57.75806452	28	35	29	64	3
14980	4947	4979	32	ATTCCTATTACAACATCACAGTTACCAGACACA	59.43333333	11484	4981	5011	30	ATGTGTTGTCTGTAGTAATGATTTGTGGTTC	57.75806452	28	35	30	65	2
14706	1067	1099	32	TGATGAGGAACGAGAAGAGGCTTGACTGCCGCC	68.13030303	11124	1114	1144	30	CGTAGAAGCCTTTTGGCAATGTTGTTCCTTG	61.72580645	28	17	50	67	15
14980	4947	4979	32	ATTCCTATTACAACATCACAGTTACCAGACACA	59.43333333	11483	4980	5010	30	AATGTGTTGTCTGTAGTAATGATTTGTGGTT	56.43548387	28	35	33	68	1
15713	22750	22782	32	AATCTAAACCACTAAGACAAACACTACAAGGTA	58.19090909	12464	22803	22833	30	GCAATAGTGACATTAGTAGAGTTCAAATAGC	57.75806452	28	42	26	68	21
14711	1111	1143	32	CTGCGTAGAAGCCTTTTGGCAATGTTGTTCCTT	63.16060606	11128	1164	1194	30	GCAGCATTGTTAGCAGGATTGCGGGTGCCAA	65.69354839	28	50	19	69	21
14712	1112	1144	32	TGCGTAGAAGCCTTTTGGCAATGTTGTTCCTTG	63.16060606	11128	1164	1194	30	GCAGCATTGTTAGCAGGATTGCGGGTGCCAA	65.69354839	28	50	19	69	20
15155	9107	9139	32	ATTTTGCGACATTCATCATTATGCCTTTAGGTA	58.19090909	11707	9159	9189	30	ATTTTGAAGGTCACACTTTTCTAATAGCATT	55.11290323	28	36	35	71	20
15712	22749	22781	32	GAATCTAAACCACTAAGACAAACACTACAAGGT	59.43333333	12466	22805	22835	30	AATAGTGACATTAGTAGAGTTCAAATAGCCT	56.43548387	28	44	29	73	24
15712	22749	22781	32	GAATCTAAACCACTAAGACAAACACTACAAGGT	59.43333333	12467	22806	22836	30	ATAGTGACATTAGTAGAGTTCAAATAGCCTT	56.43548387	28	44	29	73	25
14704	1065	1097	32	CGTGATGAGGAACGAGAAGAGGCTTGACTGCCG	68.13030303	11126	1116	1146	30	TAGAAGCCTTTTGGCAATGTTGTTCCTTGAG	60.40322581	28	19	55	74	19
14866	3872	3904	32	GCTGGTAATAGTCTGAAGTGAAGTAACTGTGTA	60.67575758	11341	3905	3935	30	ATACAACACAGTCTTTTACTCCAGATTCCCA	59.08064516	28	42	34	76	1
15364	15745	15777	32	AATGAATAATAAGAATCTACAACAGGAACTCCA	56.94848485	12006	15780	15810	30	ACCTGGCGTGGTTTGTATGAAATCACCGAAA	61.72580645	28	71	5	76	3
15364	15745	15777	32	AATGAATAATAAGAATCTACAACAGGAACTCCA	56.94848485	12007	15781	15811	30	CCTGGCGTGGTTTGTATGAAATCACCGAAAT	61.72580645	28	71	5	76	4
14715	1115	1147	32	GTAGAAGCCTTTTGGCAATGTTGTTCCTTGAGG	63.16060606	11128	1164	1194	30	GCAGCATTGTTAGCAGGATTGCGGGTGCCAA	65.69354839	28	58	19	77	17
15156	9108	9140	32	TTTTGCGACATTCATCATTATGCCTTTAGGTAA	58.19090909	11708	9160	9190	30	TTTTGAAGGTCACACTTTTCTAATAGCATTC	56.43548387	28	37	40	77	20
14866	3872	3904	32	GCTGGTAATAGTCTGAAGTGAAGTAACTGTGTA	60.67575758	11342	3906	3936	30	TACAACACAGTCTTTTACTCCAGATTCCCAT	59.08064516	28	42	36	78	2
15215	10231	10263	32	TGTCCATCAAAGTGTCCCTTATTTACAACATTA	58.19090909	11795	10277	10307	30	CTAAACTCTGAAGTCTTGTAAAAGTGTTCCA	57.75806452	28	39	40	79	14
15821	26634	26666	32	ATAGTAGTTGTCTGATTGTCCTCACTGCCGTCT	63.16060606	12631	26683	26713	30	GTTGACTATCATCATCTAACCAATCTTCTTC	57.75806452	28	58	22	80	17
15821	26634	26666	32	ATAGTAGTTGTCTGATTGTCCTCACTGCCGTCT	63.16060606	12634	26686	26716	30	GACTATCATCATCTAACCAATCTTCTTCTTG	57.75806452	28	58	23	81	20
15734	24000	24032	32	ACTGGTTTTATGGTTGTTGTGTAACTGTTTTCT	58.19090909	12504	24033	24063	30	TTGTAGAAAACATCCGTAATAGGACCTTTGT	57.75806452	28	76	6	82	1
15818	26631	26663	32	TGAATAGTAGTTGTCTGATTGTCCTCACTGCCG	63.16060606	12636	26688	26718	30	CTATCATCATCTAACCAATCTTCTTCTTGCT	57.75806452	28	58	24	82	25
15819	26632	26664	32	GAATAGTAGTTGTCTGATTGTCCTCACTGCCGT	63.16060606	12636	26688	26718	30	CTATCATCATCTAACCAATCTTCTTCTTGCT	57.75806452	28	58	24	82	24
15821	26634	26666	32	ATAGTAGTTGTCTGATTGTCCTCACTGCCGTCT	63.16060606	12636	26688	26718	30	CTATCATCATCTAACCAATCTTCTTCTTGCT	57.75806452	28	58	24	82	22
15822	26635	26667	32	TAGTAGTTGTCTGATTGTCCTCACTGCCGTCTT	63.16060606	12634	26686	26716	30	GACTATCATCATCTAACCAATCTTCTTCTTG	57.75806452	28	59	23	82	19
15819	26632	26664	32	GAATAGTAGTTGTCTGATTGTCCTCACTGCCGT	63.16060606	12635	26687	26717	30	ACTATCATCATCTAACCAATCTTCTTCTTGC	57.75806452	28	58	25	83	23
15821	26634	26666	32	ATAGTAGTTGTCTGATTGTCCTCACTGCCGTCT	63.16060606	12630	26682	26712	30	TGTTGACTATCATCATCTAACCAATCTTCTT	56.43548387	28	58	25	83	16
14867	3873	3905	32	CTGGTAATAGTCTGAAGTGAAGTAACTGTGTAA	59.43333333	11342	3906	3936	30	TACAACACAGTCTTTTACTCCAGATTCCCAT	59.08064516	28	48	36	84	1
15822	26635	26667	32	TAGTAGTTGTCTGATTGTCCTCACTGCCGTCTT	63.16060606	12630	26682	26712	30	TGTTGACTATCATCATCTAACCAATCTTCTT	56.43548387	28	59	25	84	15
15819	26632	26664	32	GAATAGTAGTTGTCTGATTGTCCTCACTGCCGT	63.16060606	12637	26689	26719	30	TATCATCATCTAACCAATCTTCTTCTTGCTC	57.75806452	28	58	27	85	25
15823	26636	26668	32	AGTAGTTGTCTGATTGTCCTCACTGCCGTCTTG	64.4030303	12633	26685	26715	30	TGACTATCATCATCTAACCAATCTTCTTCTT	56.43548387	28	64	21	85	17
15823	26636	26668	32	AGTAGTTGTCTGATTGTCCTCACTGCCGTCTTG	64.4030303	12631	26683	26713	30	GTTGACTATCATCATCTAACCAATCTTCTTC	57.75806452	28	64	22	86	15
15815	26628	26660	32	GTTTGAATAGTAGTTGTCTGATTGTCCTCACTG	60.67575758	12625	26677	26707	30	CAGTTTGTTGACTATCATCATCTAACCAATC	57.75806452	28	55	32	87	17
15823	26636	26668	32	AGTAGTTGTCTGATTGTCCTCACTGCCGTCTTG	64.4030303	12634	26686	26716	30	GACTATCATCATCTAACCAATCTTCTTCTTG	57.75806452	28	64	23	87	18
14868	3874	3906	32	TGGTAATAGTCTGAAGTGAAGTAACTGTGTAAT	58.19090909	11344	3908	3938	30	CAACACAGTCTTTTACTCCAGATTCCCATTT	59.08064516	28	51	37	88	2
15815	26628	26660	32	GTTTGAATAGTAGTTGTCTGATTGTCCTCACTG	60.67575758	12624	26676	26706	30	ACAGTTTGTTGACTATCATCATCTAACCAAT	56.43548387	28	55	33	88	16
15821	26634	26666	32	ATAGTAGTTGTCTGATTGTCCTCACTGCCGTCT	63.16060606	12628	26680	26710	30	TTTGTTGACTATCATCATCTAACCAATCTTC	56.43548387	28	58	30	88	14
15820	26633	26665	32	AATAGTAGTTGTCTGATTGTCCTCACTGCCGTC	63.16060606	12625	26677	26707	30	CAGTTTGTTGACTATCATCATCTAACCAATC	57.75806452	28	57	32	89	12
15823	26636	26668	32	AGTAGTTGTCTGATTGTCCTCACTGCCGTCTTG	64.4030303	12630	26682	26712	30	TGTTGACTATCATCATCTAACCAATCTTCTT	56.43548387	28	64	25	89	14
15823	26636	26668	32	AGTAGTTGTCTGATTGTCCTCACTGCCGTCTTG	64.4030303	12635	26687	26717	30	ACTATCATCATCTAACCAATCTTCTTCTTGC	57.75806452	28	64	25	89	19
14868	3874	3906	32	TGGTAATAGTCTGAAGTGAAGTAACTGTGTAAT	58.19090909	11343	3907	3937	30	ACAACACAGTCTTTTACTCCAGATTCCCATT	59.08064516	28	51	39	90	1
15818	26631	26663	32	TGAATAGTAGTTGTCTGATTGTCCTCACTGCCG	63.16060606	12625	26677	26707	30	CAGTTTGTTGACTATCATCATCTAACCAATC	57.75806452	28	58	32	90	14
15819	26632	26664	32	GAATAGTAGTTGTCTGATTGTCCTCACTGCCGT	63.16060606	12625	26677	26707	30	CAGTTTGTTGACTATCATCATCTAACCAATC	57.75806452	28	58	32	90	13
15820	26633	26665	32	AATAGTAGTTGTCTGATTGTCCTCACTGCCGTC	63.16060606	12624	26676	26706	30	ACAGTTTGTTGACTATCATCATCTAACCAAT	56.43548387	28	57	33	90	11
15821	26634	26666	32	ATAGTAGTTGTCTGATTGTCCTCACTGCCGTCT	63.16060606	12625	26677	26707	30	CAGTTTGTTGACTATCATCATCTAACCAATC	57.75806452	28	58	32	90	11
15821	26634	26666	32	ATAGTAGTTGTCTGATTGTCCTCACTGCCGTCT	63.16060606	12627	26679	26709	30	GTTTGTTGACTATCATCATCTAACCAATCTT	56.43548387	28	58	32	90	13
15817	26630	26662	32	TTGAATAGTAGTTGTCTGATTGTCCTCACTGCC	61.91818182	12625	26677	26707	30	CAGTTTGTTGACTATCATCATCTAACCAATC	57.75806452	28	59	32	91	15
15817	26630	26662	32	TTGAATAGTAGTTGTCTGATTGTCCTCACTGCC	61.91818182	12626	26678	26708	30	AGTTTGTTGACTATCATCATCTAACCAATCT	56.43548387	28	59	32	91	16
15818	26631	26663	32	TGAATAGTAGTTGTCTGATTGTCCTCACTGCCG	63.16060606	12624	26676	26706	30	ACAGTTTGTTGACTATCATCATCTAACCAAT	56.43548387	28	58	33	91	13
15819	26632	26664	32	GAATAGTAGTTGTCTGATTGTCCTCACTGCCGT	63.16060606	12624	26676	26706	30	ACAGTTTGTTGACTATCATCATCTAACCAAT	56.43548387	28	58	33	91	12
15822	26635	26667	32	TAGTAGTTGTCTGATTGTCCTCACTGCCGTCTT	63.16060606	12625	26677	26707	30	CAGTTTGTTGACTATCATCATCTAACCAATC	57.75806452	28	59	32	91	10
15822	26635	26667	32	TAGTAGTTGTCTGATTGTCCTCACTGCCGTCTT	63.16060606	12626	26678	26708	30	AGTTTGTTGACTATCATCATCTAACCAATCT	56.43548387	28	59	32	91	11
14695	961	993	32	GCAGCAGCAAAGCAAGAGCAGCATCACCGCCAT	68.13030303	11105	1010	1040	30	AGGAGAAGTTCCCCTACTGCTGCCTGGAGTT	65.69354839	28	49	43	92	17
14866	3872	3904	32	GCTGGTAATAGTCTGAAGTGAAGTAACTGTGTA	60.67575758	11347	3911	3941	30	CACAGTCTTTTACTCCAGATTCCCATTTTTC	59.08064516	28	42	50	92	7
14869	3875	3907	32	GGTAATAGTCTGAAGTGAAGTAACTGTGTAATA	58.19090909	11344	3908	3938	30	CAACACAGTCTTTTACTCCAGATTCCCATTT	59.08064516	28	55	37	92	1
14877	3909	3941	32	AACACAGTCTTTTACTCCAGATTCCCATTTTTC	59.43333333	11351	3966	3996	30	ATGTTCAGAAATAGGACTTGTTGTGCCATCA	59.08064516	28	56	36	92	25
14868	3874	3906	32	TGGTAATAGTCTGAAGTGAAGTAACTGTGTAAT	58.19090909	11345	3909	3939	30	AACACAGTCTTTTACTCCAGATTCCCATTTT	57.75806452	28	51	42	93	3
15339	15122	15154	32	CATTACCATCCTGAGCAAAGAAGAAGTGTTTTA	59.43333333	11968	15179	15209	30	AGAAACCCTTAGACACAGCAAAGTCATAGAA	59.08064516	28	60	33	93	25
15823	26636	26668	32	AGTAGTTGTCTGATTGTCCTCACTGCCGTCTTG	64.4030303	12638	26690	26720	30	ATCATCATCTAACCAATCTTCTTCTTGCTCT	57.75806452	28	64	29	93	22
15158	9160	9192	32	TTTTGAAGGTCACACTTTTCTAATAGCATTCTT	56.94848485	11715	9195	9225	30	CATTTTGTAAAGATTAGGCATAGCAACACCC	59.08064516	28	65	29	94	3
15215	10231	10263	32	TGTCCATCAAAGTGTCCCTTATTTACAACATTA	58.19090909	11796	10278	10308	30	TAAACTCTGAAGTCTTGTAAAAGTGTTCCAG	57.75806452	28	39	55	94	15
15816	26629	26661	32	TTTGAATAGTAGTTGTCTGATTGTCCTCACTGC	60.67575758	12625	26677	26707	30	CAGTTTGTTGACTATCATCATCTAACCAATC	57.75806452	28	62	32	94	16
15823	26636	26668	32	AGTAGTTGTCTGATTGTCCTCACTGCCGTCTTG	64.4030303	12629	26681	26711	30	TTGTTGACTATCATCATCTAACCAATCTTCT	56.43548387	28	64	30	94	13
15827	26640	26672	32	GTTGTCTGATTGTCCTCACTGCCGTCTTGTTGA	64.4030303	12624	26676	26706	30	ACAGTTTGTTGACTATCATCATCTAACCAAT	56.43548387	28	62	33	95	4
14866	3872	3904	32	GCTGGTAATAGTCTGAAGTGAAGTAACTGTGTA	60.67575758	11348	3912	3942	30	ACAGTCTTTTACTCCAGATTCCCATTTTTCA	57.75806452	28	42	54	96	8
15823	26636	26668	32	AGTAGTTGTCTGATTGTCCTCACTGCCGTCTTG	64.4030303	12625	26677	26707	30	CAGTTTGTTGACTATCATCATCTAACCAATC	57.75806452	28	64	32	96	9
15825	26638	26670	32	TAGTTGTCTGATTGTCCTCACTGCCGTCTTGTT	63.16060606	12624	26676	26706	30	ACAGTTTGTTGACTATCATCATCTAACCAAT	56.43548387	28	63	33	96	6
14869	3875	3907	32	GGTAATAGTCTGAAGTGAAGTAACTGTGTAATA	58.19090909	11345	3909	3939	30	AACACAGTCTTTTACTCCAGATTCCCATTTT	57.75806452	28	55	42	97	2
15154	9106	9138	32	TATTTTGCGACATTCATCATTATGCCTTTAGGT	58.19090909	11711	9163	9193	30	TGAAGGTCACACTTTTCTAATAGCATTCTTT	56.43548387	28	32	65	97	25
15990	28393	28425	32	AACCAACATAAGAGAACACACAGCCTCCAAAGG	63.16060606	12833	28439	28469	30	ACCCTTACGAAGAATGGTTTTCAAGCCAGAT	60.40322581	28	65	32	97	14
14696	962	994	32	CAGCAGCAAAGCAAGAGCAGCATCACCGCCATT	66.88787879	11106	1011	1041	30	GGAGAAGTTCCCCTACTGCTGCCTGGAGTTG	67.01612903	28	49	49	98	17
14867	3873	3905	32	CTGGTAATAGTCTGAAGTGAAGTAACTGTGTAA	59.43333333	11347	3911	3941	30	CACAGTCTTTTACTCCAGATTCCCATTTTTC	59.08064516	28	48	50	98	6
14870	3876	3908	32	GTAATAGTCTGAAGTGAAGTAACTGTGTAATAC	58.19090909	11345	3909	3939	30	AACACAGTCTTTTACTCCAGATTCCCATTTT	57.75806452	28	56	42	98	1
15161	9163	9195	32	TGAAGGTCACACTTTTCTAATAGCATTCTTTGC	59.43333333	11716	9196	9226	30	ATTTTGTAAAGATTAGGCATAGCAACACCCG	59.08064516	28	77	21	98	1
15824	26637	26669	32	GTAGTTGTCTGATTGTCCTCACTGCCGTCTTGT	64.4030303	12624	26676	26706	30	ACAGTTTGTTGACTATCATCATCTAACCAAT	56.43548387	28	65	33	98	7
14894	4076	4108	32	AATAGTTGGCATCATAAAGTAATGGGTTTTTGG	58.19090909	11391	4118	4148	30	TCCAGCAAAGCCAAAGCCTCATTATTATTCT	59.08064516	28	32	68	100	10
15159	9161	9193	32	TTTGAAGGTCACACTTTTCTAATAGCATTCTTT	56.94848485	11714	9194	9224	30	GCATTTTGTAAAGATTAGGCATAGCAACACC	59.08064516	28	71	29	100	1
14868	3874	3906	32	TGGTAATAGTCTGAAGTGAAGTAACTGTGTAAT	58.19090909	11347	3911	3941	30	CACAGTCTTTTACTCCAGATTCCCATTTTTC	59.08064516	28	51	50	101	5
14869	3875	3907	32	GGTAATAGTCTGAAGTGAAGTAACTGTGTAATA	58.19090909	11346	3910	3940	30	ACACAGTCTTTTACTCCAGATTCCCATTTTT	57.75806452	28	55	46	101	3
14895	4077	4109	32	ATAGTTGGCATCATAAAGTAATGGGTTTTTGGA	58.19090909	11391	4118	4148	30	TCCAGCAAAGCCAAAGCCTCATTATTATTCT	59.08064516	28	33	68	101	9
14867	3873	3905	32	CTGGTAATAGTCTGAAGTGAAGTAACTGTGTAA	59.43333333	11348	3912	3942	30	ACAGTCTTTTACTCCAGATTCCCATTTTTCA	57.75806452	28	48	54	102	7
14696	962	994	32	CAGCAGCAAAGCAAGAGCAGCATCACCGCCATT	66.88787879	11107	1012	1042	30	GAGAAGTTCCCCTACTGCTGCCTGGAGTTGA	65.69354839	28	49	54	103	18
14894	4076	4108	32	AATAGTTGGCATCATAAAGTAATGGGTTTTTGG	58.19090909	11390	4117	4147	30	TTCCAGCAAAGCCAAAGCCTCATTATTATTC	59.08064516	28	32	71	103	9
14868	3874	3906	32	TGGTAATAGTCTGAAGTGAAGTAACTGTGTAAT	58.19090909	11348	3912	3942	30	ACAGTCTTTTACTCCAGATTCCCATTTTTCA	57.75806452	28	51	54	105	6
14869	3875	3907	32	GGTAATAGTCTGAAGTGAAGTAACTGTGTAATA	58.19090909	11347	3911	3941	30	CACAGTCTTTTACTCCAGATTCCCATTTTTC	59.08064516	28	55	50	105	4
14693	959	991	32	AAGCAGCAGCAAAGCAAGAGCAGCATCACCGCC	68.13030303	11105	1010	1040	30	AGGAGAAGTTCCCCTACTGCTGCCTGGAGTT	65.69354839	28	65	43	108	19
14870	3876	3908	32	GTAATAGTCTGAAGTGAAGTAACTGTGTAATAC	58.19090909	11348	3912	3942	30	ACAGTCTTTTACTCCAGATTCCCATTTTTCA	57.75806452	28	56	54	110	4
14866	3872	3904	32	GCTGGTAATAGTCTGAAGTGAAGTAACTGTGTA	60.67575758	11349	3913	3943	30	CAGTCTTTTACTCCAGATTCCCATTTTTCAG	59.08064516	28	42	69	111	9
14894	4076	4108	32	AATAGTTGGCATCATAAAGTAATGGGTTTTTGG	58.19090909	11392	4119	4149	30	CCAGCAAAGCCAAAGCCTCATTATTATTCTT	59.08064516	28	32	80	112	11
14895	4077	4109	32	ATAGTTGGCATCATAAAGTAATGGGTTTTTGGA	58.19090909	11392	4119	4149	30	CCAGCAAAGCCAAAGCCTCATTATTATTCTT	59.08064516	28	33	80	113	10
14893	4075	4107	32	AAATAGTTGGCATCATAAAGTAATGGGTTTTTG	56.94848485	11388	4115	4145	30	ATTTCCAGCAAAGCCAAAGCCTCATTATTAT	57.75806452	28	34	81	115	8
15649	21630	21662	32	CAACTATCGCCAGTAACTTCTATGTCAGATTGA	60.67575758	12388	21685	21715	30	CAACATCTTTAGTTTCTACATCTGAATCAAC	56.43548387	28	14	101	115	23
14898	4080	4112	32	GTTGGCATCATAAAGTAATGGGTTTTTGGAACG	60.67575758	11391	4118	4148	30	TCCAGCAAAGCCAAAGCCTCATTATTATTCT	59.08064516	28	48	68	116	6
14899	4081	4113	32	TTGGCATCATAAAGTAATGGGTTTTTGGAACGG	60.67575758	11391	4118	4148	30	TCCAGCAAAGCCAAAGCCTCATTATTATTCT	59.08064516	28	48	68	116	5
15648	21629	21661	32	ACAACTATCGCCAGTAACTTCTATGTCAGATTG	60.67575758	12387	21684	21714	30	ACAACATCTTTAGTTTCTACATCTGAATCAA	55.11290323	28	13	103	116	23
14867	3873	3905	32	CTGGTAATAGTCTGAAGTGAAGTAACTGTGTAA	59.43333333	11349	3913	3943	30	CAGTCTTTTACTCCAGATTCCCATTTTTCAG	59.08064516	28	48	69	117	8
14896	4078	4110	32	TAGTTGGCATCATAAAGTAATGGGTTTTTGGAA	58.19090909	11391	4118	4148	30	TCCAGCAAAGCCAAAGCCTCATTATTATTCT	59.08064516	28	49	68	117	8
14866	3872	3904	32	GCTGGTAATAGTCTGAAGTGAAGTAACTGTGTA	60.67575758	11350	3914	3944	30	AGTCTTTTACTCCAGATTCCCATTTTTCAGT	57.75806452	28	42	76	118	10
14693	959	991	32	AAGCAGCAGCAAAGCAAGAGCAGCATCACCGCC	68.13030303	11108	1013	1043	30	AGAAGTTCCCCTACTGCTGCCTGGAGTTGAA	64.37096774	28	65	54	119	22
15193	9895	9927	32	TGACCATCAACTCTACCATCAAAAAAGACAGTG	60.67575758	11757	9934	9964	30	GCACAAATCGTTTCAGTTGGTTTCTTGGCTA	60.40322581	28	74	47	121	7
15653	21634	21666	32	TATCGCCAGTAACTTCTATGTCAGATTGATGTG	60.67575758	12387	21684	21714	30	ACAACATCTTTAGTTTCTACATCTGAATCAA	55.11290323	28	18	103	121	18
14894	4076	4108	32	AATAGTTGGCATCATAAAGTAATGGGTTTTTGG	58.19090909	11393	4120	4150	30	CAGCAAAGCCAAAGCCTCATTATTATTCTTA	57.75806452	28	32	90	122	12
14894	4076	4108	32	AATAGTTGGCATCATAAAGTAATGGGTTTTTGG	58.19090909	11396	4123	4153	30	CAAAGCCAAAGCCTCATTATTATTCTTACAA	56.43548387	28	32	91	123	15
14867	3873	3905	32	CTGGTAATAGTCTGAAGTGAAGTAACTGTGTAA	59.43333333	11350	3914	3944	30	AGTCTTTTACTCCAGATTCCCATTTTTCAGT	57.75806452	28	48	76	124	9
14869	3875	3907	32	GGTAATAGTCTGAAGTGAAGTAACTGTGTAATA	58.19090909	11349	3913	3943	30	CAGTCTTTTACTCCAGATTCCCATTTTTCAG	59.08064516	28	55	69	124	6
14895	4077	4109	32	ATAGTTGGCATCATAAAGTAATGGGTTTTTGGA	58.19090909	11396	4123	4153	30	CAAAGCCAAAGCCTCATTATTATTCTTACAA	56.43548387	28	33	91	124	14
14893	4075	4107	32	AAATAGTTGGCATCATAAAGTAATGGGTTTTTG	56.94848485	11395	4122	4152	30	GCAAAGCCAAAGCCTCATTATTATTCTTACA	57.75806452	28	34	91	125	15
14692	958	990	32	CAAGCAGCAGCAAAGCAAGAGCAGCATCACCGC	68.13030303	11107	1012	1042	30	GAGAAGTTCCCCTACTGCTGCCTGGAGTTGA	65.69354839	28	72	54	126	22
14898	4080	4112	32	GTTGGCATCATAAAGTAATGGGTTTTTGGAACG	60.67575758	11392	4119	4149	30	CCAGCAAAGCCAAAGCCTCATTATTATTCTT	59.08064516	28	48	80	128	7
14889	4069	4101	32	CAAAGAAAATAGTTGGCATCATAAAGTAATGGG	58.19090909	11392	4119	4149	30	CCAGCAAAGCCAAAGCCTCATTATTATTCTT	59.08064516	28	49	80	129	18
14890	4070	4102	32	AAAGAAAATAGTTGGCATCATAAAGTAATGGGT	56.94848485	11392	4119	4149	30	CCAGCAAAGCCAAAGCCTCATTATTATTCTT	59.08064516	28	49	80	129	17
14894	4076	4108	32	AATAGTTGGCATCATAAAGTAATGGGTTTTTGG	58.19090909	11397	4124	4154	30	AAAGCCAAAGCCTCATTATTATTCTTACAAA	55.11290323	28	32	97	129	16
14898	4080	4112	32	GTTGGCATCATAAAGTAATGGGTTTTTGGAACG	60.67575758	11388	4115	4145	30	ATTTCCAGCAAAGCCAAAGCCTCATTATTAT	57.75806452	28	48	81	129	3
14888	4068	4100	32	GCAAAGAAAATAGTTGGCATCATAAAGTAATGG	58.19090909	11392	4119	4149	30	CCAGCAAAGCCAAAGCCTCATTATTATTCTT	59.08064516	28	50	80	130	19
14896	4078	4110	32	TAGTTGGCATCATAAAGTAATGGGTTTTTGGAA	58.19090909	11388	4115	4145	30	ATTTCCAGCAAAGCCAAAGCCTCATTATTAT	57.75806452	28	49	81	130	5
14897	4079	4111	32	AGTTGGCATCATAAAGTAATGGGTTTTTGGAAC	59.43333333	11388	4115	4145	30	ATTTCCAGCAAAGCCAAAGCCTCATTATTAT	57.75806452	28	49	81	130	4
14892	4072	4104	32	AGAAAATAGTTGGCATCATAAAGTAATGGGTTT	56.94848485	11386	4113	4143	30	GCATTTCCAGCAAAGCCAAAGCCTCATTATT	60.40322581	28	42	89	131	9
14870	3876	3908	32	GTAATAGTCTGAAGTGAAGTAACTGTGTAATAC	58.19090909	11350	3914	3944	30	AGTCTTTTACTCCAGATTCCCATTTTTCAGT	57.75806452	28	56	76	132	6
14894	4076	4108	32	AATAGTTGGCATCATAAAGTAATGGGTTTTTGG	58.19090909	11399	4126	4156	30	AGCCAAAGCCTCATTATTATTCTTACAAAGT	56.43548387	28	32	100	132	18
14894	4076	4108	32	AATAGTTGGCATCATAAAGTAATGGGTTTTTGG	58.19090909	11398	4125	4155	30	AAGCCAAAGCCTCATTATTATTCTTACAAAG	56.43548387	28	32	101	133	17
14895	4077	4109	32	ATAGTTGGCATCATAAAGTAATGGGTTTTTGGA	58.19090909	11399	4126	4156	30	AGCCAAAGCCTCATTATTATTCTTACAAAGT	56.43548387	28	33	100	133	17
14895	4077	4109	32	ATAGTTGGCATCATAAAGTAATGGGTTTTTGGA	58.19090909	11398	4125	4155	30	AAGCCAAAGCCTCATTATTATTCTTACAAAG	56.43548387	28	33	101	134	16
14898	4080	4112	32	GTTGGCATCATAAAGTAATGGGTTTTTGGAACG	60.67575758	11389	4116	4146	30	TTTCCAGCAAAGCCAAAGCCTCATTATTATT	57.75806452	28	48	86	134	4
14897	4079	4111	32	AGTTGGCATCATAAAGTAATGGGTTTTTGGAAC	59.43333333	11389	4116	4146	30	TTTCCAGCAAAGCCAAAGCCTCATTATTATT	57.75806452	28	49	86	135	5
14899	4081	4113	32	TTGGCATCATAAAGTAATGGGTTTTTGGAACGG	60.67575758	11387	4114	4144	30	CATTTCCAGCAAAGCCAAAGCCTCATTATTA	59.08064516	28	48	87	135	1
14901	4083	4115	32	GGCATCATAAAGTAATGGGTTTTTGGAACGGCA	61.91818182	11396	4123	4153	30	CAAAGCCAAAGCCTCATTATTATTCTTACAA	56.43548387	28	44	91	135	8
15194	9896	9928	32	GACCATCAACTCTACCATCAAAAAAGACAGTGA	60.67575758	11761	9938	9968	30	AAATCGTTTCAGTTGGTTTCTTGGCTATGTC	59.08064516	28	79	56	135	10
14900	4082	4114	32	TGGCATCATAAAGTAATGGGTTTTTGGAACGGC	61.91818182	11396	4123	4153	30	CAAAGCCAAAGCCTCATTATTATTCTTACAA	56.43548387	28	45	91	136	9
14902	4084	4116	32	GCATCATAAAGTAATGGGTTTTTGGAACGGCAT	60.67575758	11396	4123	4153	30	CAAAGCCAAAGCCTCATTATTATTCTTACAA	56.43548387	28	45	91	136	7
14898	4080	4112	32	GTTGGCATCATAAAGTAATGGGTTTTTGGAACG	60.67575758	11386	4113	4143	30	GCATTTCCAGCAAAGCCAAAGCCTCATTATT	60.40322581	28	48	89	137	1
14898	4080	4112	32	GTTGGCATCATAAAGTAATGGGTTTTTGGAACG	60.67575758	11394	4121	4151	30	AGCAAAGCCAAAGCCTCATTATTATTCTTAC	57.75806452	28	48	89	137	9
14899	4081	4113	32	TTGGCATCATAAAGTAATGGGTTTTTGGAACGG	60.67575758	11394	4121	4151	30	AGCAAAGCCAAAGCCTCATTATTATTCTTAC	57.75806452	28	48	89	137	8
14897	4079	4111	32	AGTTGGCATCATAAAGTAATGGGTTTTTGGAAC	59.43333333	11394	4121	4151	30	AGCAAAGCCAAAGCCTCATTATTATTCTTAC	57.75806452	28	49	89	138	10
14896	4078	4110	32	TAGTTGGCATCATAAAGTAATGGGTTTTTGGAA	58.19090909	11393	4120	4150	30	CAGCAAAGCCAAAGCCTCATTATTATTCTTA	57.75806452	28	49	90	139	10
14898	4080	4112	32	GTTGGCATCATAAAGTAATGGGTTTTTGGAACG	60.67575758	11395	4122	4152	30	GCAAAGCCAAAGCCTCATTATTATTCTTACA	57.75806452	28	48	91	139	10
14899	4081	4113	32	TTGGCATCATAAAGTAATGGGTTTTTGGAACGG	60.67575758	11395	4122	4152	30	GCAAAGCCAAAGCCTCATTATTATTCTTACA	57.75806452	28	48	91	139	9
14899	4081	4113	32	TTGGCATCATAAAGTAATGGGTTTTTGGAACGG	60.67575758	11396	4123	4153	30	CAAAGCCAAAGCCTCATTATTATTCTTACAA	56.43548387	28	48	91	139	10
15215	10231	10263	32	TGTCCATCAAAGTGTCCCTTATTTACAACATTA	58.19090909	11791	10268	10298	30	CCACATTTTCTAAACTCTGAAGTCTTGTAAA	56.43548387	28	39	100	139	5
14896	4078	4110	32	TAGTTGGCATCATAAAGTAATGGGTTTTTGGAA	58.19090909	11396	4123	4153	30	CAAAGCCAAAGCCTCATTATTATTCTTACAA	56.43548387	28	49	91	140	13
14912	4117	4149	32	TTCCAGCAAAGCCAAAGCCTCATTATTATTCTT	59.43333333	11403	4167	4197	30	CAAGAAGTAGACTAAAGCATAAAGATAGAGA	56.43548387	28	91	50	141	18
14892	4072	4104	32	AGAAAATAGTTGGCATCATAAAGTAATGGGTTT	56.94848485	11399	4126	4156	30	AGCCAAAGCCTCATTATTATTCTTACAAAGT	56.43548387	28	42	100	142	22
14913	4118	4150	32	TCCAGCAAAGCCAAAGCCTCATTATTATTCTTA	59.43333333	11402	4166	4196	30	GCAAGAAGTAGACTAAAGCATAAAGATAGAG	57.75806452	28	95	47	142	16
15193	9895	9927	32	TGACCATCAACTCTACCATCAAAAAAGACAGTG	60.67575758	11767	9944	9974	30	TTTCAGTTGGTTTCTTGGCTATGTCAGTCAT	59.08064516	28	74	68	142	17
15195	9897	9929	32	ACCATCAACTCTACCATCAAAAAAGACAGTGAG	60.67575758	11762	9939	9969	30	AATCGTTTCAGTTGGTTTCTTGGCTATGTCA	59.08064516	28	79	64	143	10
14901	4083	4115	32	GGCATCATAAAGTAATGGGTTTTTGGAACGGCA	61.91818182	11399	4126	4156	30	AGCCAAAGCCTCATTATTATTCTTACAAAGT	56.43548387	28	44	100	144	11
14912	4117	4149	32	TTCCAGCAAAGCCAAAGCCTCATTATTATTCTT	59.43333333	11404	4168	4198	30	AAGAAGTAGACTAAAGCATAAAGATAGAGAA	55.11290323	28	91	53	144	19
14898	4080	4112	32	GTTGGCATCATAAAGTAATGGGTTTTTGGAACG	60.67575758	11397	4124	4154	30	AAAGCCAAAGCCTCATTATTATTCTTACAAA	55.11290323	28	48	97	145	12
14899	4081	4113	32	TTGGCATCATAAAGTAATGGGTTTTTGGAACGG	60.67575758	11397	4124	4154	30	AAAGCCAAAGCCTCATTATTATTCTTACAAA	55.11290323	28	48	97	145	11
14900	4082	4114	32	TGGCATCATAAAGTAATGGGTTTTTGGAACGGC	61.91818182	11399	4126	4156	30	AGCCAAAGCCTCATTATTATTCTTACAAAGT	56.43548387	28	45	100	145	12
14901	4083	4115	32	GGCATCATAAAGTAATGGGTTTTTGGAACGGCA	61.91818182	11398	4125	4155	30	AAGCCAAAGCCTCATTATTATTCTTACAAAG	56.43548387	28	44	101	145	10
14901	4083	4115	32	GGCATCATAAAGTAATGGGTTTTTGGAACGGCA	61.91818182	11401	4128	4158	30	CCAAAGCCTCATTATTATTCTTACAAAGTTT	55.11290323	28	44	101	145	13
14902	4084	4116	32	GCATCATAAAGTAATGGGTTTTTGGAACGGCAT	60.67575758	11399	4126	4156	30	AGCCAAAGCCTCATTATTATTCTTACAAAGT	56.43548387	28	45	100	145	10
14913	4118	4150	32	TCCAGCAAAGCCAAAGCCTCATTATTATTCTTA	59.43333333	11403	4167	4197	30	CAAGAAGTAGACTAAAGCATAAAGATAGAGA	56.43548387	28	95	50	145	17
14897	4079	4111	32	AGTTGGCATCATAAAGTAATGGGTTTTTGGAAC	59.43333333	11397	4124	4154	30	AAAGCCAAAGCCTCATTATTATTCTTACAAA	55.11290323	28	49	97	146	13
14902	4084	4116	32	GCATCATAAAGTAATGGGTTTTTGGAACGGCAT	60.67575758	11401	4128	4158	30	CCAAAGCCTCATTATTATTCTTACAAAGTTT	55.11290323	28	45	101	146	12
15193	9895	9927	32	TGACCATCAACTCTACCATCAAAAAAGACAGTG	60.67575758	11766	9943	9973	30	GTTTCAGTTGGTTTCTTGGCTATGTCAGTCA	60.40322581	28	74	72	146	16
15860	26813	26845	32	CTCAAACTCTTCTTCTTCACAATCACCTTCTTC	60.67575758	12678	26852	26882	30	CTCATCTGGAGGGTAGAAAGAACAATACATA	59.08064516	28	78	68	146	7
15859	26812	26844	32	GCTCAAACTCTTCTTCTTCACAATCACCTTCTT	60.67575758	12678	26852	26882	30	CTCATCTGGAGGGTAGAAAGAACAATACATA	59.08064516	28	79	68	147	8
14913	4118	4150	32	TCCAGCAAAGCCAAAGCCTCATTATTATTCTTA	59.43333333	11404	4168	4198	30	AAGAAGTAGACTAAAGCATAAAGATAGAGAA	55.11290323	28	95	53	148	18
15195	9897	9929	32	ACCATCAACTCTACCATCAAAAAAGACAGTGAG	60.67575758	11764	9941	9971	30	TCGTTTCAGTTGGTTTCTTGGCTATGTCAGT	60.40322581	28	79	69	148	12
15856	26809	26841	32	ATGGCTCAAACTCTTCTTCTTCACAATCACCTT	60.67575758	12678	26852	26882	30	CTCATCTGGAGGGTAGAAAGAACAATACATA	59.08064516	28	80	68	148	11
15861	26814	26846	32	TCAAACTCTTCTTCTTCACAATCACCTTCTTCT	59.43333333	12678	26852	26882	30	CTCATCTGGAGGGTAGAAAGAACAATACATA	59.08064516	28	80	68	148	6
14896	4078	4110	32	TAGTTGGCATCATAAAGTAATGGGTTTTTGGAA	58.19090909	11399	4126	4156	30	AGCCAAAGCCTCATTATTATTCTTACAAAGT	56.43548387	28	49	100	149	16
14897	4079	4111	32	AGTTGGCATCATAAAGTAATGGGTTTTTGGAAC	59.43333333	11399	4126	4156	30	AGCCAAAGCCTCATTATTATTCTTACAAAGT	56.43548387	28	49	100	149	15
14898	4080	4112	32	GTTGGCATCATAAAGTAATGGGTTTTTGGAACG	60.67575758	11398	4125	4155	30	AAGCCAAAGCCTCATTATTATTCTTACAAAG	56.43548387	28	48	101	149	13
14898	4080	4112	32	GTTGGCATCATAAAGTAATGGGTTTTTGGAACG	60.67575758	11401	4128	4158	30	CCAAAGCCTCATTATTATTCTTACAAAGTTT	55.11290323	28	48	101	149	16
14899	4081	4113	32	TTGGCATCATAAAGTAATGGGTTTTTGGAACGG	60.67575758	11398	4125	4155	30	AAGCCAAAGCCTCATTATTATTCTTACAAAG	56.43548387	28	48	101	149	12
14899	4081	4113	32	TTGGCATCATAAAGTAATGGGTTTTTGGAACGG	60.67575758	11401	4128	4158	30	CCAAAGCCTCATTATTATTCTTACAAAGTTT	55.11290323	28	48	101	149	15
14916	4121	4153	32	AGCAAAGCCAAAGCCTCATTATTATTCTTACAA	58.19090909	11403	4167	4197	30	CAAGAAGTAGACTAAAGCATAAAGATAGAGA	56.43548387	28	99	50	149	14
14891	4071	4103	32	AAGAAAATAGTTGGCATCATAAAGTAATGGGTT	56.94848485	11401	4128	4158	30	CCAAAGCCTCATTATTATTCTTACAAAGTTT	55.11290323	28	49	101	150	25
14897	4079	4111	32	AGTTGGCATCATAAAGTAATGGGTTTTTGGAAC	59.43333333	11398	4125	4155	30	AAGCCAAAGCCTCATTATTATTCTTACAAAG	56.43548387	28	49	101	150	14
15194	9896	9928	32	GACCATCAACTCTACCATCAAAAAAGACAGTGA	60.67575758	11765	9942	9972	30	CGTTTCAGTTGGTTTCTTGGCTATGTCAGTC	61.72580645	28	79	71	150	14
14914	4119	4151	32	CCAGCAAAGCCAAAGCCTCATTATTATTCTTAC	60.67575758	11403	4167	4197	30	CAAGAAGTAGACTAAAGCATAAAGATAGAGA	56.43548387	28	101	50	151	16
15858	26811	26843	32	GGCTCAAACTCTTCTTCTTCACAATCACCTTCT	61.91818182	12678	26852	26882	30	CTCATCTGGAGGGTAGAAAGAACAATACATA	59.08064516	28	83	68	151	9
15862	26815	26847	32	CAAACTCTTCTTCTTCACAATCACCTTCTTCTT	59.43333333	12678	26852	26882	30	CTCATCTGGAGGGTAGAAAGAACAATACATA	59.08064516	28	83	68	151	5
14916	4121	4153	32	AGCAAAGCCAAAGCCTCATTATTATTCTTACAA	58.19090909	11404	4168	4198	30	AAGAAGTAGACTAAAGCATAAAGATAGAGAA	55.11290323	28	99	53	152	15
14898	4080	4112	32	GTTGGCATCATAAAGTAATGGGTTTTTGGAACG	60.67575758	11400	4127	4157	30	GCCAAAGCCTCATTATTATTCTTACAAAGTT	56.43548387	28	48	106	154	15
14914	4119	4151	32	CCAGCAAAGCCAAAGCCTCATTATTATTCTTAC	60.67575758	11404	4168	4198	30	AAGAAGTAGACTAAAGCATAAAGATAGAGAA	55.11290323	28	101	53	154	17
14915	4120	4152	32	CAGCAAAGCCAAAGCCTCATTATTATTCTTACA	59.43333333	11403	4167	4197	30	CAAGAAGTAGACTAAAGCATAAAGATAGAGA	56.43548387	28	104	50	154	15
14890	4070	4102	32	AAAGAAAATAGTTGGCATCATAAAGTAATGGGT	56.94848485	11400	4127	4157	30	GCCAAAGCCTCATTATTATTCTTACAAAGTT	56.43548387	28	49	106	155	25
15863	26816	26848	32	AAACTCTTCTTCTTCACAATCACCTTCTTCTTC	59.43333333	12678	26852	26882	30	CTCATCTGGAGGGTAGAAAGAACAATACATA	59.08064516	28	88	68	156	4
14915	4120	4152	32	CAGCAAAGCCAAAGCCTCATTATTATTCTTACA	59.43333333	11404	4168	4198	30	AAGAAGTAGACTAAAGCATAAAGATAGAGAA	55.11290323	28	104	53	157	16
14917	4122	4154	32	GCAAAGCCAAAGCCTCATTATTATTCTTACAAA	58.19090909	11403	4167	4197	30	CAAGAAGTAGACTAAAGCATAAAGATAGAGA	56.43548387	28	108	50	158	13
14917	4122	4154	32	GCAAAGCCAAAGCCTCATTATTATTCTTACAAA	58.19090909	11404	4168	4198	30	AAGAAGTAGACTAAAGCATAAAGATAGAGAA	55.11290323	28	108	53	161	14
14920	4125	4157	32	AAGCCAAAGCCTCATTATTATTCTTACAAAGTT	56.94848485	11403	4167	4197	30	CAAGAAGTAGACTAAAGCATAAAGATAGAGA	56.43548387	28	111	50	161	10
14918	4123	4155	32	CAAAGCCAAAGCCTCATTATTATTCTTACAAAG	58.19090909	11404	4168	4198	30	AAGAAGTAGACTAAAGCATAAAGATAGAGAA	55.11290323	28	109	53	162	13
14921	4126	4158	32	AGCCAAAGCCTCATTATTATTCTTACAAAGTTT	56.94848485	11403	4167	4197	30	CAAGAAGTAGACTAAAGCATAAAGATAGAGA	56.43548387	28	112	50	162	9
14920	4125	4157	32	AAGCCAAAGCCTCATTATTATTCTTACAAAGTT	56.94848485	11404	4168	4198	30	AAGAAGTAGACTAAAGCATAAAGATAGAGAA	55.11290323	28	111	53	164	11
14921	4126	4158	32	AGCCAAAGCCTCATTATTATTCTTACAAAGTTT	56.94848485	11404	4168	4198	30	AAGAAGTAGACTAAAGCATAAAGATAGAGAA	55.11290323	28	112	53	165	10
14916	4121	4153	32	AGCAAAGCCAAAGCCTCATTATTATTCTTACAA	58.19090909	11405	4169	4199	30	AGAAGTAGACTAAAGCATAAAGATAGAGAAA	55.11290323	28	99	67	166	16
14915	4120	4152	32	CAGCAAAGCCAAAGCCTCATTATTATTCTTACA	59.43333333	11405	4169	4199	30	AGAAGTAGACTAAAGCATAAAGATAGAGAAA	55.11290323	28	104	67	171	17
14917	4122	4154	32	GCAAAGCCAAAGCCTCATTATTATTCTTACAAA	58.19090909	11405	4169	4199	30	AGAAGTAGACTAAAGCATAAAGATAGAGAAA	55.11290323	28	108	67	175	15
14922	4127	4159	32	GCCAAAGCCTCATTATTATTCTTACAAAGTTTA	56.94848485	11404	4168	4198	30	AAGAAGTAGACTAAAGCATAAAGATAGAGAA	55.11290323	28	122	53	175	9
14923	4128	4160	32	CCAAAGCCTCATTATTATTCTTACAAAGTTTAT	55.70606061	11403	4167	4197	30	CAAGAAGTAGACTAAAGCATAAAGATAGAGA	56.43548387	28	125	50	175	7
14920	4125	4157	32	AAGCCAAAGCCTCATTATTATTCTTACAAAGTT	56.94848485	11405	4169	4199	30	AGAAGTAGACTAAAGCATAAAGATAGAGAAA	55.11290323	28	111	67	178	12
14922	4127	4159	32	GCCAAAGCCTCATTATTATTCTTACAAAGTTTA	56.94848485	11405	4169	4199	30	AGAAGTAGACTAAAGCATAAAGATAGAGAAA	55.11290323	28	122	67	189	10
14916	4121	4153	32	AGCAAAGCCAAAGCCTCATTATTATTCTTACAA	58.19090909	11406	4170	4200	30	GAAGTAGACTAAAGCATAAAGATAGAGAAAA	55.11290323	28	99	107	206	17
14912	4117	4149	32	TTCCAGCAAAGCCAAAGCCTCATTATTATTCTT	59.43333333	11407	4171	4201	30	AAGTAGACTAAAGCATAAAGATAGAGAAAAG	55.11290323	28	91	117	208	22
14917	4122	4154	32	GCAAAGCCAAAGCCTCATTATTATTCTTACAAA	58.19090909	11406	4170	4200	30	GAAGTAGACTAAAGCATAAAGATAGAGAAAA	55.11290323	28	108	107	215	16
15143	8781	8813	32	CCCACAAATGTAAGTGAAAAAACCCTCTTTAGA	59.43333333	11696	8822	8852	30	CTTTTGTAACATTTTTAGTCTTAGGGTCGTA	56.43548387	28	120	98	218	9
15142	8780	8812	32	ACCCACAAATGTAAGTGAAAAAACCCTCTTTAG	59.43333333	11696	8822	8852	30	CTTTTGTAACATTTTTAGTCTTAGGGTCGTA	56.43548387	28	122	98	220	10
15141	8779	8811	32	AACCCACAAATGTAAGTGAAAAAACCCTCTTTA	58.19090909	11696	8822	8852	30	CTTTTGTAACATTTTTAGTCTTAGGGTCGTA	56.43548387	28	123	98	221	11
15969	28252	28284	32	TATTGATGTTGACTTTCTCTTTTTGGAGTATTT	55.70606061	12803	28300	28330	30	TAAGACCTTCGGAACCTTCTCCAACAACACC	63.0483871	28	203	20	223	16
14918	4123	4155	32	CAAAGCCAAAGCCTCATTATTATTCTTACAAAG	58.19090909	11407	4171	4201	30	AAGTAGACTAAAGCATAAAGATAGAGAAAAG	55.11290323	28	109	117	226	16
15143	8781	8813	32	CCCACAAATGTAAGTGAAAAAACCCTCTTTAGA	59.43333333	11695	8821	8851	30	TCTTTTGTAACATTTTTAGTCTTAGGGTCGT	56.43548387	28	120	110	230	8
15660	21683	21715	32	AACAACATCTTTAGTTTCTACATCTGAATCAAC	56.94848485	12396	21729	21759	30	GCTGCTGAAATAAAAGTAGATAAGACATTGT	56.43548387	28	105	125	230	14
14923	4128	4160	32	CCAAAGCCTCATTATTATTCTTACAAAGTTTAT	55.70606061	11406	4170	4200	30	GAAGTAGACTAAAGCATAAAGATAGAGAAAA	55.11290323	28	125	107	232	10
15142	8780	8812	32	ACCCACAAATGTAAGTGAAAAAACCCTCTTTAG	59.43333333	11695	8821	8851	30	TCTTTTGTAACATTTTTAGTCTTAGGGTCGT	56.43548387	28	122	110	232	9
15141	8779	8811	32	AACCCACAAATGTAAGTGAAAAAACCCTCTTTA	58.19090909	11695	8821	8851	30	TCTTTTGTAACATTTTTAGTCTTAGGGTCGT	56.43548387	28	123	110	233	10
15143	8781	8813	32	CCCACAAATGTAAGTGAAAAAACCCTCTTTAGA	59.43333333	11694	8820	8850	30	TTCTTTTGTAACATTTTTAGTCTTAGGGTCG	56.43548387	28	120	120	240	7
15141	8779	8811	32	AACCCACAAATGTAAGTGAAAAAACCCTCTTTA	58.19090909	11694	8820	8850	30	TTCTTTTGTAACATTTTTAGTCTTAGGGTCG	56.43548387	28	123	120	243	9
14911	4116	4148	32	TTTCCAGCAAAGCCAAAGCCTCATTATTATTCT	59.43333333	11409	4173	4203	30	GTAGACTAAAGCATAAAGATAGAGAAAAGGG	57.75806452	28	93	153	246	25
14919	4124	4156	32	AAAGCCAAAGCCTCATTATTATTCTTACAAAGT	56.94848485	11408	4172	4202	30	AGTAGACTAAAGCATAAAGATAGAGAAAAGG	56.43548387	28	106	143	249	16
14914	4119	4151	32	CCAGCAAAGCCAAAGCCTCATTATTATTCTTAC	60.67575758	11409	4173	4203	30	GTAGACTAAAGCATAAAGATAGAGAAAAGGG	57.75806452	28	101	153	254	22
14913	4118	4150	32	TCCAGCAAAGCCAAAGCCTCATTATTATTCTTA	59.43333333	11411	4175	4205	30	AGACTAAAGCATAAAGATAGAGAAAAGGGGC	59.08064516	28	95	162	257	25
14914	4119	4151	32	CCAGCAAAGCCAAAGCCTCATTATTATTCTTAC	60.67575758	11412	4176	4206	30	GACTAAAGCATAAAGATAGAGAAAAGGGGCT	59.08064516	28	101	163	264	25
14921	4126	4158	32	AGCCAAAGCCTCATTATTATTCTTACAAAGTTT	56.94848485	11409	4173	4203	30	GTAGACTAAAGCATAAAGATAGAGAAAAGGG	57.75806452	28	112	153	265	15
14922	4127	4159	32	GCCAAAGCCTCATTATTATTCTTACAAAGTTTA	56.94848485	11413	4182	4212	30	AGCATAAAGATAGAGAAAAGGGGCTTCAAGG	60.40322581	28	122	144	266	23
14923	4128	4160	32	CCAAAGCCTCATTATTATTCTTACAAAGTTTAT	55.70606061	11408	4172	4202	30	AGTAGACTAAAGCATAAAGATAGAGAAAAGG	56.43548387	28	125	143	268	12
14923	4128	4160	32	CCAAAGCCTCATTATTATTCTTACAAAGTTTAT	55.70606061	11413	4182	4212	30	AGCATAAAGATAGAGAAAAGGGGCTTCAAGG	60.40322581	28	125	144	269	22
14923	4128	4160	32	CCAAAGCCTCATTATTATTCTTACAAAGTTTAT	55.70606061	11414	4183	4213	30	GCATAAAGATAGAGAAAAGGGGCTTCAAGGC	61.72580645	28	125	145	270	23
14920	4125	4157	32	AAGCCAAAGCCTCATTATTATTCTTACAAAGTT	56.94848485	11412	4176	4206	30	GACTAAAGCATAAAGATAGAGAAAAGGGGCT	59.08064516	28	111	163	274	19
14921	4126	4158	32	AGCCAAAGCCTCATTATTATTCTTACAAAGTTT	56.94848485	11412	4176	4206	30	GACTAAAGCATAAAGATAGAGAAAAGGGGCT	59.08064516	28	112	163	275	18
14922	4127	4159	32	GCCAAAGCCTCATTATTATTCTTACAAAGTTTA	56.94848485	11409	4173	4203	30	GTAGACTAAAGCATAAAGATAGAGAAAAGGG	57.75806452	28	122	153	275	14
14920	4125	4157	32	AAGCCAAAGCCTCATTATTATTCTTACAAAGTT	56.94848485	11410	4174	4204	30	TAGACTAAAGCATAAAGATAGAGAAAAGGGG	57.75806452	28	111	166	277	17
14921	4126	4158	32	AGCCAAAGCCTCATTATTATTCTTACAAAGTTT	56.94848485	11410	4174	4204	30	TAGACTAAAGCATAAAGATAGAGAAAAGGGG	57.75806452	28	112	166	278	16
14922	4127	4159	32	GCCAAAGCCTCATTATTATTCTTACAAAGTTTA	56.94848485	11411	4175	4205	30	AGACTAAAGCATAAAGATAGAGAAAAGGGGC	59.08064516	28	122	162	284	16
14789	2097	2129	32	GCAGAAAGGCTAAAAAGCACAAATAGAAGTCAA	59.43333333	11230	2143	2173	30	AATCATTCTGTCTTTCTTTTGAGTGTGAAGC	57.75806452	28	127	158	285	14
14923	4128	4160	32	CCAAAGCCTCATTATTATTCTTACAAAGTTTAT	55.70606061	11411	4175	4205	30	AGACTAAAGCATAAAGATAGAGAAAAGGGGC	59.08064516	28	125	162	287	15
14923	4128	4160	32	CCAAAGCCTCATTATTATTCTTACAAAGTTTAT	55.70606061	11410	4174	4204	30	TAGACTAAAGCATAAAGATAGAGAAAAGGGG	57.75806452	28	125	166	291	14
14788	2096	2128	32	AGCAGAAAGGCTAAAAAGCACAAATAGAAGTCA	59.43333333	11229	2142	2172	30	CAATCATTCTGTCTTTCTTTTGAGTGTGAAG	57.75806452	28	134	166	300	14
15782	25326	25358	32	AGTGTGTTGATAAGTGACGCTACAGTTGTTTTA	59.43333333	14290	25379	25410	31	AGCACCATAATCAACCACACCCTCTTGTATTT	60.54375	28	2	18	20	21
15783	25327	25359	32	GTGTGTTGATAAGTGACGCTACAGTTGTTTTAC	60.67575758	14289	25378	25409	31	TAGCACCATAATCAACCACACCCTCTTGTATT	60.54375	28	3	17	20	19
15780	25324	25356	32	TAAGTGTGTTGATAAGTGACGCTACAGTTGTTT	59.43333333	14289	25378	25409	31	TAGCACCATAATCAACCACACCCTCTTGTATT	60.54375	28	4	17	21	22
15781	25325	25357	32	AAGTGTGTTGATAAGTGACGCTACAGTTGTTTT	59.43333333	14290	25379	25410	31	AGCACCATAATCAACCACACCCTCTTGTATTT	60.54375	28	3	18	21	22
15780	25324	25356	32	TAAGTGTGTTGATAAGTGACGCTACAGTTGTTT	59.43333333	14290	25379	25410	31	AGCACCATAATCAACCACACCCTCTTGTATTT	60.54375	28	4	18	22	23
15782	25326	25358	32	AGTGTGTTGATAAGTGACGCTACAGTTGTTTTA	59.43333333	14291	25380	25411	31	GCACCATAATCAACCACACCCTCTTGTATTTT	60.54375	28	2	23	25	22
15783	25327	25359	32	GTGTGTTGATAAGTGACGCTACAGTTGTTTTAC	60.67575758	14291	25380	25411	31	GCACCATAATCAACCACACCCTCTTGTATTTT	60.54375	28	3	23	26	21
15784	25328	25360	32	TGTGTTGATAAGTGACGCTACAGTTGTTTTACT	59.43333333	14289	25378	25409	31	TAGCACCATAATCAACCACACCCTCTTGTATT	60.54375	28	9	17	26	18
15784	25328	25360	32	TGTGTTGATAAGTGACGCTACAGTTGTTTTACT	59.43333333	14290	25379	25410	31	AGCACCATAATCAACCACACCCTCTTGTATTT	60.54375	28	9	18	27	19
14807	2803	2835	32	AAAACCTGAGTCACCTGCTACACGCTGCGAAGC	66.88787879	13167	2855	2886	31	AGCGTTCGTGATGTAGCAACAGTGATTTCTTT	60.54375	28	12	29	41	20
15795	25702	25734	32	GCATTTCAGTAGTGCCACCAGCCTTTTTAGTAG	63.16060606	14308	25751	25782	31	TAAAACACCCTCTTGAACAACATCACCCACTA	60.54375	28	31	13	44	17
15798	25705	25737	32	TTTCAGTAGTGCCACCAGCCTTTTTAGTAGGTA	61.91818182	14308	25751	25782	31	TAAAACACCCTCTTGAACAACATCACCCACTA	60.54375	28	31	13	44	14
15799	25706	25738	32	TTCAGTAGTGCCACCAGCCTTTTTAGTAGGTAT	61.91818182	14309	25752	25783	31	AAAACACCCTCTTGAACAACATCACCCACTAT	60.54375	28	30	14	44	14
14945	4305	4337	32	CCATCTCTTTTTGAGGGTTATGATTTTGGAAGC	60.67575758	13312	4361	4392	31	CAACGCCAACAATAAGCCATCCGAAAGGGAGT	64.3875	28	39	6	45	24
15368	15749	15781	32	AATAATAAGAATCTACAACAGGAACTCCACTAC	58.19090909	13811	15782	15813	31	CTGGCGTGGTTTGTATGAAATCACCGAAATCA	61.825	28	37	8	45	1
14716	1199	1231	32	ATCTTTTGGTGTATTCAAGGCTCCCTCAGTTGC	63.16060606	13051	1244	1275	31	GCCGTCTTTGTTAGCACCATAGGGAAGTCCAG	65.66875	28	27	22	49	13
15556	19867	19899	32	TGATAGAGGTTTGTGGTGGTTGGTAAAGAACAT	60.67575758	14039	19921	19952	31	CATTGAGAGCCTTTGCGAGATGACAACAAGCA	63.10625	28	43	7	50	22
15557	19868	19900	32	GATAGAGGTTTGTGGTGGTTGGTAAAGAACATC	61.91818182	14039	19921	19952	31	CATTGAGAGCCTTTGCGAGATGACAACAAGCA	63.10625	28	43	7	50	21
14943	4303	4335	32	TGCCATCTCTTTTTGAGGGTTATGATTTTGGAA	59.43333333	13311	4360	4391	31	GCAACGCCAACAATAAGCCATCCGAAAGGGAG	65.66875	28	46	6	52	25
14944	4304	4336	32	GCCATCTCTTTTTGAGGGTTATGATTTTGGAAG	60.67575758	13312	4361	4392	31	CAACGCCAACAATAAGCCATCCGAAAGGGAGT	64.3875	28	46	6	52	25
15558	19869	19901	32	ATAGAGGTTTGTGGTGGTTGGTAAAGAACATCA	60.67575758	14039	19921	19952	31	CATTGAGAGCCTTTGCGAGATGACAACAAGCA	63.10625	28	45	7	52	20
15559	19870	19902	32	TAGAGGTTTGTGGTGGTTGGTAAAGAACATCAG	61.91818182	14039	19921	19952	31	CATTGAGAGCCTTTGCGAGATGACAACAAGCA	63.10625	28	45	7	52	19
15557	19868	19900	32	GATAGAGGTTTGTGGTGGTTGGTAAAGAACATC	61.91818182	14040	19922	19953	31	ATTGAGAGCCTTTGCGAGATGACAACAAGCAG	63.10625	28	43	10	53	22
15560	19871	19903	32	AGAGGTTTGTGGTGGTTGGTAAAGAACATCAGA	61.91818182	14039	19921	19952	31	CATTGAGAGCCTTTGCGAGATGACAACAAGCA	63.10625	28	46	7	53	18
14938	4217	4249	32	CAGCAACGAGCAAAAGGTGTGAGTAAACTGTTA	61.91818182	13301	4269	4300	31	GCAAACAAAGTGAACACCCTTGGAGAGTGCTA	63.10625	28	20	34	54	20
15558	19869	19901	32	ATAGAGGTTTGTGGTGGTTGGTAAAGAACATCA	60.67575758	14041	19923	19954	31	TTGAGAGCCTTTGCGAGATGACAACAAGCAGC	64.3875	28	45	9	54	22
15559	19870	19902	32	TAGAGGTTTGTGGTGGTTGGTAAAGAACATCAG	61.91818182	14041	19923	19954	31	TTGAGAGCCTTTGCGAGATGACAACAAGCAGC	64.3875	28	45	9	54	21
15559	19870	19902	32	TAGAGGTTTGTGGTGGTTGGTAAAGAACATCAG	61.91818182	14040	19922	19953	31	ATTGAGAGCCTTTGCGAGATGACAACAAGCAG	63.10625	28	45	10	55	20
15560	19871	19903	32	AGAGGTTTGTGGTGGTTGGTAAAGAACATCAGA	61.91818182	14041	19923	19954	31	TTGAGAGCCTTTGCGAGATGACAACAAGCAGC	64.3875	28	46	9	55	20
15365	15746	15778	32	ATGAATAATAAGAATCTACAACAGGAACTCCAC	58.19090909	13809	15780	15811	31	ACCTGGCGTGGTTTGTATGAAATCACCGAAAT	61.825	28	51	5	56	2
15365	15746	15778	32	ATGAATAATAAGAATCTACAACAGGAACTCCAC	58.19090909	13810	15781	15812	31	CCTGGCGTGGTTTGTATGAAATCACCGAAATC	63.10625	28	51	5	56	3
15560	19871	19903	32	AGAGGTTTGTGGTGGTTGGTAAAGAACATCAGA	61.91818182	14040	19922	19953	31	ATTGAGAGCCTTTGCGAGATGACAACAAGCAG	63.10625	28	46	10	56	19
14808	2841	2873	32	ATTTGTAATAAGAAAGCGTTCGTGATGTAGCAA	58.19090909	13186	2874	2905	31	CAGTGATTTCTTTAGGCAGGTCCTTGATGTCA	61.825	28	15	44	59	1
15365	15746	15778	32	ATGAATAATAAGAATCTACAACAGGAACTCCAC	58.19090909	13811	15782	15813	31	CTGGCGTGGTTTGTATGAAATCACCGAAATCA	61.825	28	51	8	59	4
15562	19873	19905	32	AGGTTTGTGGTGGTTGGTAAAGAACATCAGAAC	61.91818182	14039	19921	19952	31	CATTGAGAGCCTTTGCGAGATGACAACAAGCA	63.10625	28	52	7	59	16
15561	19872	19904	32	GAGGTTTGTGGTGGTTGGTAAAGAACATCAGAA	61.91818182	14039	19921	19952	31	CATTGAGAGCCTTTGCGAGATGACAACAAGCA	63.10625	28	53	7	60	17
15562	19873	19905	32	AGGTTTGTGGTGGTTGGTAAAGAACATCAGAAC	61.91818182	14041	19923	19954	31	TTGAGAGCCTTTGCGAGATGACAACAAGCAGC	64.3875	28	52	9	61	18
15561	19872	19904	32	GAGGTTTGTGGTGGTTGGTAAAGAACATCAGAA	61.91818182	14041	19923	19954	31	TTGAGAGCCTTTGCGAGATGACAACAAGCAGC	64.3875	28	53	9	62	19
15562	19873	19905	32	AGGTTTGTGGTGGTTGGTAAAGAACATCAGAAC	61.91818182	14040	19922	19953	31	ATTGAGAGCCTTTGCGAGATGACAACAAGCAG	63.10625	28	52	10	62	17
15561	19872	19904	32	GAGGTTTGTGGTGGTTGGTAAAGAACATCAGAA	61.91818182	14040	19922	19953	31	ATTGAGAGCCTTTGCGAGATGACAACAAGCAG	63.10625	28	53	10	63	18
15932	27701	27733	32	CCAACCGTCTCTAAGAAACTCTACACCTTCCTT	63.16060606	14459	27736	27767	31	ACTTCTCTTCAAGCCAATCAAGGACGGGTTTG	63.10625	28	27	36	63	3
14980	4947	4979	32	ATTCCTATTACAACATCACAGTTACCAGACACA	59.43333333	13355	4981	5012	31	ATGTGTTGTCTGTAGTAATGATTTGTGGTTCA	57.98125	28	35	32	67	2
14700	975	1007	32	AGAGCAGCATCACCGCCATTGCCAGCCATTCTA	66.88787879	13025	1010	1041	31	AGGAGAAGTTCCCCTACTGCTGCCTGGAGTTG	66.95	28	19	49	68	3
14706	1067	1099	32	TGATGAGGAACGAGAAGAGGCTTGACTGCCGCC	68.13030303	13041	1114	1145	31	CGTAGAAGCCTTTTGGCAATGTTGTTCCTTGA	61.825	28	17	51	68	15
14980	4947	4979	32	ATTCCTATTACAACATCACAGTTACCAGACACA	59.43333333	13354	4980	5011	31	AATGTGTTGTCTGTAGTAATGATTTGTGGTTC	57.98125	28	35	35	70	1
15713	22750	22782	32	AATCTAAACCACTAAGACAAACACTACAAGGTA	58.19090909	14204	22803	22834	31	GCAATAGTGACATTAGTAGAGTTCAAATAGCC	59.2625	28	42	28	70	21
15712	22749	22781	32	GAATCTAAACCACTAAGACAAACACTACAAGGT	59.43333333	14206	22805	22836	31	AATAGTGACATTAGTAGAGTTCAAATAGCCTT	56.7	28	44	30	74	24
14704	1065	1097	32	CGTGATGAGGAACGAGAAGAGGCTTGACTGCCG	68.13030303	13043	1116	1147	31	TAGAAGCCTTTTGGCAATGTTGTTCCTTGAGG	61.825	28	19	56	75	19
15712	22749	22781	32	GAATCTAAACCACTAAGACAAACACTACAAGGT	59.43333333	14207	22806	22837	31	ATAGTGACATTAGTAGAGTTCAAATAGCCTTC	57.98125	28	44	31	75	25
15364	15745	15777	32	AATGAATAATAAGAATCTACAACAGGAACTCCA	56.94848485	13809	15780	15811	31	ACCTGGCGTGGTTTGTATGAAATCACCGAAAT	61.825	28	71	5	76	3
15364	15745	15777	32	AATGAATAATAAGAATCTACAACAGGAACTCCA	56.94848485	13810	15781	15812	31	CCTGGCGTGGTTTGTATGAAATCACCGAAATC	63.10625	28	71	5	76	4
15155	9107	9139	32	ATTTTGCGACATTCATCATTATGCCTTTAGGTA	58.19090909	13551	9159	9190	31	ATTTTGAAGGTCACACTTTTCTAATAGCATTC	56.7	28	36	41	77	20
14866	3872	3904	32	GCTGGTAATAGTCTGAAGTGAAGTAACTGTGTA	60.67575758	13227	3905	3936	31	ATACAACACAGTCTTTTACTCCAGATTCCCAT	59.2625	28	42	36	78	1
15710	22747	22779	32	AAGAATCTAAACCACTAAGACAAACACTACAAG	58.19090909	14205	22804	22835	31	CAATAGTGACATTAGTAGAGTTCAAATAGCCT	57.98125	28	48	30	78	25
15821	26634	26666	32	ATAGTAGTTGTCTGATTGTCCTCACTGCCGTCT	63.16060606	14351	26683	26714	31	GTTGACTATCATCATCTAACCAATCTTCTTCT	57.98125	28	58	22	80	17
14866	3872	3904	32	GCTGGTAATAGTCTGAAGTGAAGTAACTGTGTA	60.67575758	13228	3906	3937	31	TACAACACAGTCTTTTACTCCAGATTCCCATT	59.2625	28	42	39	81	2
15821	26634	26666	32	ATAGTAGTTGTCTGATTGTCCTCACTGCCGTCT	63.16060606	14350	26682	26713	31	TGTTGACTATCATCATCTAACCAATCTTCTTC	57.98125	28	58	25	83	16
15819	26632	26664	32	GAATAGTAGTTGTCTGATTGTCCTCACTGCCGT	63.16060606	14355	26687	26718	31	ACTATCATCATCTAACCAATCTTCTTCTTGCT	57.98125	28	58	26	84	23
15821	26634	26666	32	ATAGTAGTTGTCTGATTGTCCTCACTGCCGTCT	63.16060606	14354	26686	26717	31	GACTATCATCATCTAACCAATCTTCTTCTTGC	59.2625	28	58	26	84	20
15822	26635	26667	32	TAGTAGTTGTCTGATTGTCCTCACTGCCGTCTT	63.16060606	14350	26682	26713	31	TGTTGACTATCATCATCTAACCAATCTTCTTC	57.98125	28	59	25	84	15
15822	26635	26667	32	TAGTAGTTGTCTGATTGTCCTCACTGCCGTCTT	63.16060606	14354	26686	26717	31	GACTATCATCATCTAACCAATCTTCTTCTTGC	59.2625	28	59	26	85	19
15818	26631	26663	32	TGAATAGTAGTTGTCTGATTGTCCTCACTGCCG	63.16060606	14356	26688	26719	31	CTATCATCATCTAACCAATCTTCTTCTTGCTC	59.2625	28	58	28	86	25
15819	26632	26664	32	GAATAGTAGTTGTCTGATTGTCCTCACTGCCGT	63.16060606	14356	26688	26719	31	CTATCATCATCTAACCAATCTTCTTCTTGCTC	59.2625	28	58	28	86	24
15821	26634	26666	32	ATAGTAGTTGTCTGATTGTCCTCACTGCCGTCT	63.16060606	14356	26688	26719	31	CTATCATCATCTAACCAATCTTCTTCTTGCTC	59.2625	28	58	28	86	22
15823	26636	26668	32	AGTAGTTGTCTGATTGTCCTCACTGCCGTCTTG	64.4030303	14351	26683	26714	31	GTTGACTATCATCATCTAACCAATCTTCTTCT	57.98125	28	64	22	86	15
14867	3873	3905	32	CTGGTAATAGTCTGAAGTGAAGTAACTGTGTAA	59.43333333	13228	3906	3937	31	TACAACACAGTCTTTTACTCCAGATTCCCATT	59.2625	28	48	39	87	1
15815	26628	26660	32	GTTTGAATAGTAGTTGTCTGATTGTCCTCACTG	60.67575758	14344	26676	26707	31	ACAGTTTGTTGACTATCATCATCTAACCAATC	57.98125	28	55	33	88	16
15823	26636	26668	32	AGTAGTTGTCTGATTGTCCTCACTGCCGTCTTG	64.4030303	14353	26685	26716	31	TGACTATCATCATCTAACCAATCTTCTTCTTG	57.98125	28	64	24	88	17
15821	26634	26666	32	ATAGTAGTTGTCTGATTGTCCTCACTGCCGTCT	63.16060606	14348	26680	26711	31	TTTGTTGACTATCATCATCTAACCAATCTTCT	56.7	28	58	31	89	14
15823	26636	26668	32	AGTAGTTGTCTGATTGTCCTCACTGCCGTCTTG	64.4030303	14350	26682	26713	31	TGTTGACTATCATCATCTAACCAATCTTCTTC	57.98125	28	64	25	89	14
15820	26633	26665	32	AATAGTAGTTGTCTGATTGTCCTCACTGCCGTC	63.16060606	14344	26676	26707	31	ACAGTTTGTTGACTATCATCATCTAACCAATC	57.98125	28	57	33	90	11
15821	26634	26666	32	ATAGTAGTTGTCTGATTGTCCTCACTGCCGTCT	63.16060606	14347	26679	26710	31	GTTTGTTGACTATCATCATCTAACCAATCTTC	57.98125	28	58	32	90	13
15823	26636	26668	32	AGTAGTTGTCTGATTGTCCTCACTGCCGTCTTG	64.4030303	14354	26686	26717	31	GACTATCATCATCTAACCAATCTTCTTCTTGC	59.2625	28	64	26	90	18
15823	26636	26668	32	AGTAGTTGTCTGATTGTCCTCACTGCCGTCTTG	64.4030303	14355	26687	26718	31	ACTATCATCATCTAACCAATCTTCTTCTTGCT	57.98125	28	64	26	90	19
15818	26631	26663	32	TGAATAGTAGTTGTCTGATTGTCCTCACTGCCG	63.16060606	14344	26676	26707	31	ACAGTTTGTTGACTATCATCATCTAACCAATC	57.98125	28	58	33	91	13
15818	26631	26663	32	TGAATAGTAGTTGTCTGATTGTCCTCACTGCCG	63.16060606	14345	26677	26708	31	CAGTTTGTTGACTATCATCATCTAACCAATCT	57.98125	28	58	33	91	14
15819	26632	26664	32	GAATAGTAGTTGTCTGATTGTCCTCACTGCCGT	63.16060606	14344	26676	26707	31	ACAGTTTGTTGACTATCATCATCTAACCAATC	57.98125	28	58	33	91	12
15819	26632	26664	32	GAATAGTAGTTGTCTGATTGTCCTCACTGCCGT	63.16060606	14357	26689	26720	31	TATCATCATCTAACCAATCTTCTTCTTGCTCT	57.98125	28	58	33	91	25
14868	3874	3906	32	TGGTAATAGTCTGAAGTGAAGTAACTGTGTAAT	58.19090909	13229	3907	3938	31	ACAACACAGTCTTTTACTCCAGATTCCCATTT	59.2625	28	51	41	92	1
15817	26630	26662	32	TTGAATAGTAGTTGTCTGATTGTCCTCACTGCC	61.91818182	14344	26676	26707	31	ACAGTTTGTTGACTATCATCATCTAACCAATC	57.98125	28	59	33	92	14
15822	26635	26667	32	TAGTAGTTGTCTGATTGTCCTCACTGCCGTCTT	63.16060606	14345	26677	26708	31	CAGTTTGTTGACTATCATCATCTAACCAATCT	57.98125	28	59	33	92	10
15822	26635	26667	32	TAGTAGTTGTCTGATTGTCCTCACTGCCGTCTT	63.16060606	14346	26678	26709	31	AGTTTGTTGACTATCATCATCTAACCAATCTT	56.7	28	59	33	92	11
15338	15121	15153	32	GCATTACCATCCTGAGCAAAGAAGAAGTGTTTT	60.67575758	13773	15178	15209	31	AAGAAACCCTTAGACACAGCAAAGTCATAGAA	59.2625	28	57	36	93	25
15559	19870	19902	32	TAGAGGTTTGTGGTGGTTGGTAAAGAACATCAG	61.91818182	14034	19907	19938	31	TGAGTTACTGAAGTCATTGAGAGCCTTTGCGA	61.825	28	45	48	93	5
14877	3909	3941	32	AACACAGTCTTTTACTCCAGATTCCCATTTTTC	59.43333333	13236	3966	3997	31	ATGTTCAGAAATAGGACTTGTTGTGCCATCAC	60.54375	28	56	38	94	25
15158	9160	9192	32	TTTTGAAGGTCACACTTTTCTAATAGCATTCTT	56.94848485	13558	9195	9226	31	CATTTTGTAAAGATTAGGCATAGCAACACCCG	60.54375	28	65	29	94	3
14866	3872	3904	32	GCTGGTAATAGTCTGAAGTGAAGTAACTGTGTA	60.67575758	13232	3910	3941	31	ACACAGTCTTTTACTCCAGATTCCCATTTTTC	59.2625	28	42	53	95	6
14868	3874	3906	32	TGGTAATAGTCTGAAGTGAAGTAACTGTGTAAT	58.19090909	13230	3908	3939	31	CAACACAGTCTTTTACTCCAGATTCCCATTTT	59.2625	28	51	44	95	2
15816	26629	26661	32	TTTGAATAGTAGTTGTCTGATTGTCCTCACTGC	60.67575758	14345	26677	26708	31	CAGTTTGTTGACTATCATCATCTAACCAATCT	57.98125	28	62	33	95	16
15823	26636	26668	32	AGTAGTTGTCTGATTGTCCTCACTGCCGTCTTG	64.4030303	14349	26681	26712	31	TTGTTGACTATCATCATCTAACCAATCTTCTT	56.7	28	64	31	95	13
15827	26640	26672	32	GTTGTCTGATTGTCCTCACTGCCGTCTTGTTGA	64.4030303	14344	26676	26707	31	ACAGTTTGTTGACTATCATCATCTAACCAATC	57.98125	28	62	33	95	4
15339	15122	15154	32	CATTACCATCCTGAGCAAAGAAGAAGTGTTTTA	59.43333333	13773	15178	15209	31	AAGAAACCCTTAGACACAGCAAAGTCATAGAA	59.2625	28	60	36	96	24
15561	19872	19904	32	GAGGTTTGTGGTGGTTGGTAAAGAACATCAGAA	61.91818182	14036	19909	19940	31	AGTTACTGAAGTCATTGAGAGCCTTTGCGAGA	61.825	28	53	43	96	5
15825	26638	26670	32	TAGTTGTCTGATTGTCCTCACTGCCGTCTTGTT	63.16060606	14344	26676	26707	31	ACAGTTTGTTGACTATCATCATCTAACCAATC	57.98125	28	63	33	96	6
15215	10231	10263	32	TGTCCATCAAAGTGTCCCTTATTTACAACATTA	58.19090909	13629	10277	10308	31	CTAAACTCTGAAGTCTTGTAAAAGTGTTCCAG	59.2625	28	39	58	97	14
15823	26636	26668	32	AGTAGTTGTCTGATTGTCCTCACTGCCGTCTTG	64.4030303	14345	26677	26708	31	CAGTTTGTTGACTATCATCATCTAACCAATCT	57.98125	28	64	33	97	9
15990	28393	28425	32	AACCAACATAAGAGAACACACAGCCTCCAAAGG	63.16060606	14528	28438	28469	31	CACCCTTACGAAGAATGGTTTTCAAGCCAGAT	61.825	28	65	32	97	13
14695	961	993	32	GCAGCAGCAAAGCAAGAGCAGCATCACCGCCAT	68.13030303	13025	1010	1041	31	AGGAGAAGTTCCCCTACTGCTGCCTGGAGTTG	66.95	28	49	49	98	17
14878	3910	3942	32	ACACAGTCTTTTACTCCAGATTCCCATTTTTCA	59.43333333	13236	3966	3997	31	ATGTTCAGAAATAGGACTTGTTGTGCCATCAC	60.54375	28	60	38	98	24
15824	26637	26669	32	GTAGTTGTCTGATTGTCCTCACTGCCGTCTTGT	64.4030303	14344	26676	26707	31	ACAGTTTGTTGACTATCATCATCTAACCAATC	57.98125	28	65	33	98	7
14866	3872	3904	32	GCTGGTAATAGTCTGAAGTGAAGTAACTGTGTA	60.67575758	13233	3911	3942	31	CACAGTCTTTTACTCCAGATTCCCATTTTTCA	59.2625	28	42	57	99	7
14869	3875	3907	32	GGTAATAGTCTGAAGTGAAGTAACTGTGTAATA	58.19090909	13230	3908	3939	31	CAACACAGTCTTTTACTCCAGATTCCCATTTT	59.2625	28	55	44	99	1
15339	15122	15154	32	CATTACCATCCTGAGCAAAGAAGAAGTGTTTTA	59.43333333	13774	15179	15210	31	AGAAACCCTTAGACACAGCAAAGTCATAGAAG	60.54375	28	60	39	99	25
14868	3874	3906	32	TGGTAATAGTCTGAAGTGAAGTAACTGTGTAAT	58.19090909	13231	3909	3940	31	AACACAGTCTTTTACTCCAGATTCCCATTTTT	57.98125	28	51	49	100	3
14867	3873	3905	32	CTGGTAATAGTCTGAAGTGAAGTAACTGTGTAA	59.43333333	13232	3910	3941	31	ACACAGTCTTTTACTCCAGATTCCCATTTTTC	59.2625	28	48	53	101	5
15159	9161	9193	32	TTTGAAGGTCACACTTTTCTAATAGCATTCTTT	56.94848485	13557	9194	9225	31	GCATTTTGTAAAGATTAGGCATAGCAACACCC	60.54375	28	71	30	101	1
15160	9162	9194	32	TTGAAGGTCACACTTTTCTAATAGCATTCTTTG	58.19090909	13558	9195	9226	31	CATTTTGTAAAGATTAGGCATAGCAACACCCG	60.54375	28	74	29	103	1
14696	962	994	32	CAGCAGCAAAGCAAGAGCAGCATCACCGCCATT	66.88787879	13026	1011	1042	31	GGAGAAGTTCCCCTACTGCTGCCTGGAGTTGA	66.95	28	49	55	104	17
14696	962	994	32	CAGCAGCAAAGCAAGAGCAGCATCACCGCCATT	66.88787879	13027	1012	1043	31	GAGAAGTTCCCCTACTGCTGCCTGGAGTTGAA	65.66875	28	49	55	104	18
14868	3874	3906	32	TGGTAATAGTCTGAAGTGAAGTAACTGTGTAAT	58.19090909	13232	3910	3941	31	ACACAGTCTTTTACTCCAGATTCCCATTTTTC	59.2625	28	51	53	104	4
14869	3875	3907	32	GGTAATAGTCTGAAGTGAAGTAACTGTGTAATA	58.19090909	13231	3909	3940	31	AACACAGTCTTTTACTCCAGATTCCCATTTTT	57.98125	28	55	49	104	2
15154	9106	9138	32	TATTTTGCGACATTCATCATTATGCCTTTAGGT	58.19090909	13555	9163	9194	31	TGAAGGTCACACTTTTCTAATAGCATTCTTTG	57.98125	28	32	72	104	25
14867	3873	3905	32	CTGGTAATAGTCTGAAGTGAAGTAACTGTGTAA	59.43333333	13233	3911	3942	31	CACAGTCTTTTACTCCAGATTCCCATTTTTCA	59.2625	28	48	57	105	6
14870	3876	3908	32	GTAATAGTCTGAAGTGAAGTAACTGTGTAATAC	58.19090909	13231	3909	3940	31	AACACAGTCTTTTACTCCAGATTCCCATTTTT	57.98125	28	56	49	105	1
15990	28393	28425	32	AACCAACATAAGAGAACACACAGCCTCCAAAGG	63.16060606	14529	28439	28470	31	ACCCTTACGAAGAATGGTTTTCAAGCCAGATT	60.54375	28	65	41	106	14
14868	3874	3906	32	TGGTAATAGTCTGAAGTGAAGTAACTGTGTAAT	58.19090909	13233	3911	3942	31	CACAGTCTTTTACTCCAGATTCCCATTTTTCA	59.2625	28	51	57	108	5
14869	3875	3907	32	GGTAATAGTCTGAAGTGAAGTAACTGTGTAATA	58.19090909	13232	3910	3941	31	ACACAGTCTTTTACTCCAGATTCCCATTTTTC	59.2625	28	55	53	108	3
14894	4076	4108	32	AATAGTTGGCATCATAAAGTAATGGGTTTTTGG	58.19090909	13271	4117	4148	31	TTCCAGCAAAGCCAAAGCCTCATTATTATTCT	59.2625	28	32	76	108	9
14870	3876	3908	32	GTAATAGTCTGAAGTGAAGTAACTGTGTAATAC	58.19090909	13232	3910	3941	31	ACACAGTCTTTTACTCCAGATTCCCATTTTTC	59.2625	28	56	53	109	2
15823	26636	26668	32	AGTAGTTGTCTGATTGTCCTCACTGCCGTCTTG	64.4030303	14358	26690	26721	31	ATCATCATCTAACCAATCTTCTTCTTGCTCTT	57.98125	28	64	47	111	22
14866	3872	3904	32	GCTGGTAATAGTCTGAAGTGAAGTAACTGTGTA	60.67575758	13234	3912	3943	31	ACAGTCTTTTACTCCAGATTCCCATTTTTCAG	59.2625	28	42	70	112	8
14869	3875	3907	32	GGTAATAGTCTGAAGTGAAGTAACTGTGTAATA	58.19090909	13233	3911	3942	31	CACAGTCTTTTACTCCAGATTCCCATTTTTCA	59.2625	28	55	57	112	4
14693	959	991	32	AAGCAGCAGCAAAGCAAGAGCAGCATCACCGCC	68.13030303	13025	1010	1041	31	AGGAGAAGTTCCCCTACTGCTGCCTGGAGTTG	66.95	28	65	49	114	19
14894	4076	4108	32	AATAGTTGGCATCATAAAGTAATGGGTTTTTGG	58.19090909	13272	4118	4149	31	TCCAGCAAAGCCAAAGCCTCATTATTATTCTT	59.2625	28	32	83	115	10
14880	3912	3944	32	ACAGTCTTTTACTCCAGATTCCCATTTTTCAGT	59.43333333	13236	3966	3997	31	ATGTTCAGAAATAGGACTTGTTGTGCCATCAC	60.54375	28	78	38	116	22
14895	4077	4109	32	ATAGTTGGCATCATAAAGTAATGGGTTTTTGGA	58.19090909	13272	4118	4149	31	TCCAGCAAAGCCAAAGCCTCATTATTATTCTT	59.2625	28	33	83	116	9
15648	21629	21661	32	ACAACTATCGCCAGTAACTTCTATGTCAGATTG	60.67575758	14140	21684	21715	31	ACAACATCTTTAGTTTCTACATCTGAATCAAC	56.7	28	13	103	116	23
15649	21630	21662	32	CAACTATCGCCAGTAACTTCTATGTCAGATTGA	60.67575758	14141	21685	21716	31	CAACATCTTTAGTTTCTACATCTGAATCAACA	56.7	28	14	102	116	23
15652	21633	21665	32	CTATCGCCAGTAACTTCTATGTCAGATTGATGT	60.67575758	14143	21687	21718	31	ACATCTTTAGTTTCTACATCTGAATCAACAAA	55.41875	28	18	99	117	22
15653	21634	21666	32	TATCGCCAGTAACTTCTATGTCAGATTGATGTG	60.67575758	14143	21687	21718	31	ACATCTTTAGTTTCTACATCTGAATCAACAAA	55.41875	28	18	99	117	21
14867	3873	3905	32	CTGGTAATAGTCTGAAGTGAAGTAACTGTGTAA	59.43333333	13234	3912	3943	31	ACAGTCTTTTACTCCAGATTCCCATTTTTCAG	59.2625	28	48	70	118	7
14866	3872	3904	32	GCTGGTAATAGTCTGAAGTGAAGTAACTGTGTA	60.67575758	13235	3913	3944	31	CAGTCTTTTACTCCAGATTCCCATTTTTCAGT	59.2625	28	42	77	119	9
14693	959	991	32	AAGCAGCAGCAAAGCAAGAGCAGCATCACCGCC	68.13030303	13028	1013	1044	31	AGAAGTTCCCCTACTGCTGCCTGGAGTTGAAT	64.3875	28	65	56	121	22
14868	3874	3906	32	TGGTAATAGTCTGAAGTGAAGTAACTGTGTAAT	58.19090909	13234	3912	3943	31	ACAGTCTTTTACTCCAGATTCCCATTTTTCAG	59.2625	28	51	70	121	6
15653	21634	21666	32	TATCGCCAGTAACTTCTATGTCAGATTGATGTG	60.67575758	14140	21684	21715	31	ACAACATCTTTAGTTTCTACATCTGAATCAAC	56.7	28	18	103	121	18
14894	4076	4108	32	AATAGTTGGCATCATAAAGTAATGGGTTTTTGG	58.19090909	13273	4119	4150	31	CCAGCAAAGCCAAAGCCTCATTATTATTCTTA	59.2625	28	32	92	124	11
14895	4077	4109	32	ATAGTTGGCATCATAAAGTAATGGGTTTTTGGA	58.19090909	13268	4114	4145	31	CATTTCCAGCAAAGCCAAAGCCTCATTATTAT	59.2625	28	33	91	124	5
14867	3873	3905	32	CTGGTAATAGTCTGAAGTGAAGTAACTGTGTAA	59.43333333	13235	3913	3944	31	CAGTCTTTTACTCCAGATTCCCATTTTTCAGT	59.2625	28	48	77	125	8
14895	4077	4109	32	ATAGTTGGCATCATAAAGTAATGGGTTTTTGGA	58.19090909	13273	4119	4150	31	CCAGCAAAGCCAAAGCCTCATTATTATTCTTA	59.2625	28	33	92	125	10
15193	9895	9927	32	TGACCATCAACTCTACCATCAAAAAAGACAGTG	60.67575758	13597	9934	9965	31	GCACAAATCGTTTCAGTTGGTTTCTTGGCTAT	60.54375	28	74	51	125	7
14870	3876	3908	32	GTAATAGTCTGAAGTGAAGTAACTGTGTAATAC	58.19090909	13234	3912	3943	31	ACAGTCTTTTACTCCAGATTCCCATTTTTCAG	59.2625	28	56	70	126	4
14692	958	990	32	CAAGCAGCAGCAAAGCAAGAGCAGCATCACCGC	68.13030303	13027	1012	1043	31	GAGAAGTTCCCCTACTGCTGCCTGGAGTTGAA	65.66875	28	72	55	127	22
14894	4076	4108	32	AATAGTTGGCATCATAAAGTAATGGGTTTTTGG	58.19090909	13276	4122	4153	31	GCAAAGCCAAAGCCTCATTATTATTCTTACAA	57.98125	28	32	96	128	14
14895	4077	4109	32	ATAGTTGGCATCATAAAGTAATGGGTTTTTGGA	58.19090909	13276	4122	4153	31	GCAAAGCCAAAGCCTCATTATTATTCTTACAA	57.98125	28	33	96	129	13
14893	4075	4107	32	AAATAGTTGGCATCATAAAGTAATGGGTTTTTG	56.94848485	13276	4122	4153	31	GCAAAGCCAAAGCCTCATTATTATTCTTACAA	57.98125	28	34	96	130	15
14893	4075	4107	32	AAATAGTTGGCATCATAAAGTAATGGGTTTTTG	56.94848485	13269	4115	4146	31	ATTTCCAGCAAAGCCAAAGCCTCATTATTATT	57.98125	28	34	97	131	8
14894	4076	4108	32	AATAGTTGGCATCATAAAGTAATGGGTTTTTGG	58.19090909	13274	4120	4151	31	CAGCAAAGCCAAAGCCTCATTATTATTCTTAC	59.2625	28	32	99	131	12
14898	4080	4112	32	GTTGGCATCATAAAGTAATGGGTTTTTGGAACG	60.67575758	13272	4118	4149	31	TCCAGCAAAGCCAAAGCCTCATTATTATTCTT	59.2625	28	48	83	131	6
14899	4081	4113	32	TTGGCATCATAAAGTAATGGGTTTTTGGAACGG	60.67575758	13272	4118	4149	31	TCCAGCAAAGCCAAAGCCTCATTATTATTCTT	59.2625	28	48	83	131	5
14869	3875	3907	32	GGTAATAGTCTGAAGTGAAGTAACTGTGTAATA	58.19090909	13235	3913	3944	31	CAGTCTTTTACTCCAGATTCCCATTTTTCAGT	59.2625	28	55	77	132	6
14889	4069	4101	32	CAAAGAAAATAGTTGGCATCATAAAGTAATGGG	58.19090909	13272	4118	4149	31	TCCAGCAAAGCCAAAGCCTCATTATTATTCTT	59.2625	28	49	83	132	17
14890	4070	4102	32	AAAGAAAATAGTTGGCATCATAAAGTAATGGGT	56.94848485	13272	4118	4149	31	TCCAGCAAAGCCAAAGCCTCATTATTATTCTT	59.2625	28	49	83	132	16
14892	4072	4104	32	AGAAAATAGTTGGCATCATAAAGTAATGGGTTT	56.94848485	13267	4113	4144	31	GCATTTCCAGCAAAGCCAAAGCCTCATTATTA	60.54375	28	42	90	132	9
14896	4078	4110	32	TAGTTGGCATCATAAAGTAATGGGTTTTTGGAA	58.19090909	13272	4118	4149	31	TCCAGCAAAGCCAAAGCCTCATTATTATTCTT	59.2625	28	49	83	132	8
14888	4068	4100	32	GCAAAGAAAATAGTTGGCATCATAAAGTAATGG	58.19090909	13272	4118	4149	31	TCCAGCAAAGCCAAAGCCTCATTATTATTCTT	59.2625	28	50	83	133	18
14894	4076	4108	32	AATAGTTGGCATCATAAAGTAATGGGTTTTTGG	58.19090909	13278	4124	4155	31	AAAGCCAAAGCCTCATTATTATTCTTACAAAG	56.7	28	32	103	135	16
14892	4072	4104	32	AGAAAATAGTTGGCATCATAAAGTAATGGGTTT	56.94848485	13275	4121	4152	31	AGCAAAGCCAAAGCCTCATTATTATTCTTACA	57.98125	28	42	94	136	17
14894	4076	4108	32	AATAGTTGGCATCATAAAGTAATGGGTTTTTGG	58.19090909	13279	4125	4156	31	AAGCCAAAGCCTCATTATTATTCTTACAAAGT	56.7	28	32	104	136	17
14895	4077	4109	32	ATAGTTGGCATCATAAAGTAATGGGTTTTTGGA	58.19090909	13277	4123	4154	31	CAAAGCCAAAGCCTCATTATTATTCTTACAAA	56.7	28	33	103	136	14
14898	4080	4112	32	GTTGGCATCATAAAGTAATGGGTTTTTGGAACG	60.67575758	13270	4116	4147	31	TTTCCAGCAAAGCCAAAGCCTCATTATTATTC	59.2625	28	48	88	136	4
14895	4077	4109	32	ATAGTTGGCATCATAAAGTAATGGGTTTTTGGA	58.19090909	13279	4125	4156	31	AAGCCAAAGCCTCATTATTATTCTTACAAAGT	56.7	28	33	104	137	16
14897	4079	4111	32	AGTTGGCATCATAAAGTAATGGGTTTTTGGAAC	59.43333333	13270	4116	4147	31	TTTCCAGCAAAGCCAAAGCCTCATTATTATTC	59.2625	28	49	88	137	5
14892	4072	4104	32	AGAAAATAGTTGGCATCATAAAGTAATGGGTTT	56.94848485	13276	4122	4153	31	GCAAAGCCAAAGCCTCATTATTATTCTTACAA	57.98125	28	42	96	138	18
14893	4075	4107	32	AAATAGTTGGCATCATAAAGTAATGGGTTTTTG	56.94848485	13279	4125	4156	31	AAGCCAAAGCCTCATTATTATTCTTACAAAGT	56.7	28	34	104	138	18
14898	4080	4112	32	GTTGGCATCATAAAGTAATGGGTTTTTGGAACG	60.67575758	13267	4113	4144	31	GCATTTCCAGCAAAGCCAAAGCCTCATTATTA	60.54375	28	48	90	138	1
14898	4080	4112	32	GTTGGCATCATAAAGTAATGGGTTTTTGGAACG	60.67575758	13268	4114	4145	31	CATTTCCAGCAAAGCCAAAGCCTCATTATTAT	59.2625	28	48	91	139	2
14896	4078	4110	32	TAGTTGGCATCATAAAGTAATGGGTTTTTGGAA	58.19090909	13268	4114	4145	31	CATTTCCAGCAAAGCCAAAGCCTCATTATTAT	59.2625	28	49	91	140	4
14897	4079	4111	32	AGTTGGCATCATAAAGTAATGGGTTTTTGGAAC	59.43333333	13268	4114	4145	31	CATTTCCAGCAAAGCCAAAGCCTCATTATTAT	59.2625	28	49	91	140	3
14898	4080	4112	32	GTTGGCATCATAAAGTAATGGGTTTTTGGAACG	60.67575758	13273	4119	4150	31	CCAGCAAAGCCAAAGCCTCATTATTATTCTTA	59.2625	28	48	92	140	7
14889	4069	4101	32	CAAAGAAAATAGTTGGCATCATAAAGTAATGGG	58.19090909	13273	4119	4150	31	CCAGCAAAGCCAAAGCCTCATTATTATTCTTA	59.2625	28	49	92	141	18
14890	4070	4102	32	AAAGAAAATAGTTGGCATCATAAAGTAATGGGT	56.94848485	13273	4119	4150	31	CCAGCAAAGCCAAAGCCTCATTATTATTCTTA	59.2625	28	49	92	141	17
14893	4075	4107	32	AAATAGTTGGCATCATAAAGTAATGGGTTTTTG	56.94848485	13280	4126	4157	31	AGCCAAAGCCTCATTATTATTCTTACAAAGTT	56.7	28	34	107	141	19
14897	4079	4111	32	AGTTGGCATCATAAAGTAATGGGTTTTTGGAAC	59.43333333	13266	4112	4143	31	GGCATTTCCAGCAAAGCCAAAGCCTCATTATT	61.825	28	49	92	141	1
14888	4068	4100	32	GCAAAGAAAATAGTTGGCATCATAAAGTAATGG	58.19090909	13273	4119	4150	31	CCAGCAAAGCCAAAGCCTCATTATTATTCTTA	59.2625	28	50	92	142	19
14898	4080	4112	32	GTTGGCATCATAAAGTAATGGGTTTTTGGAACG	60.67575758	13275	4121	4152	31	AGCAAAGCCAAAGCCTCATTATTATTCTTACA	57.98125	28	48	94	142	9
14899	4081	4113	32	TTGGCATCATAAAGTAATGGGTTTTTGGAACGG	60.67575758	13275	4121	4152	31	AGCAAAGCCAAAGCCTCATTATTATTCTTACA	57.98125	28	48	94	142	8
14897	4079	4111	32	AGTTGGCATCATAAAGTAATGGGTTTTTGGAAC	59.43333333	13275	4121	4152	31	AGCAAAGCCAAAGCCTCATTATTATTCTTACA	57.98125	28	49	94	143	10
15194	9896	9928	32	GACCATCAACTCTACCATCAAAAAAGACAGTGA	60.67575758	13601	9938	9969	31	AAATCGTTTCAGTTGGTTTCTTGGCTATGTCA	59.2625	28	79	64	143	10
14898	4080	4112	32	GTTGGCATCATAAAGTAATGGGTTTTTGGAACG	60.67575758	13276	4122	4153	31	GCAAAGCCAAAGCCTCATTATTATTCTTACAA	57.98125	28	48	96	144	10
14899	4081	4113	32	TTGGCATCATAAAGTAATGGGTTTTTGGAACGG	60.67575758	13276	4122	4153	31	GCAAAGCCAAAGCCTCATTATTATTCTTACAA	57.98125	28	48	96	144	9
14896	4078	4110	32	TAGTTGGCATCATAAAGTAATGGGTTTTTGGAA	58.19090909	13276	4122	4153	31	GCAAAGCCAAAGCCTCATTATTATTCTTACAA	57.98125	28	49	96	145	12
14898	4080	4112	32	GTTGGCATCATAAAGTAATGGGTTTTTGGAACG	60.67575758	13269	4115	4146	31	ATTTCCAGCAAAGCCAAAGCCTCATTATTATT	57.98125	28	48	97	145	3
15195	9897	9929	32	ACCATCAACTCTACCATCAAAAAAGACAGTGAG	60.67575758	13602	9939	9970	31	AATCGTTTCAGTTGGTTTCTTGGCTATGTCAG	60.54375	28	79	66	145	10
14896	4078	4110	32	TAGTTGGCATCATAAAGTAATGGGTTTTTGGAA	58.19090909	13269	4115	4146	31	ATTTCCAGCAAAGCCAAAGCCTCATTATTATT	57.98125	28	49	97	146	5
14897	4079	4111	32	AGTTGGCATCATAAAGTAATGGGTTTTTGGAAC	59.43333333	13269	4115	4146	31	ATTTCCAGCAAAGCCAAAGCCTCATTATTATT	57.98125	28	49	97	146	4
14913	4118	4150	32	TCCAGCAAAGCCAAAGCCTCATTATTATTCTTA	59.43333333	13283	4166	4197	31	GCAAGAAGTAGACTAAAGCATAAAGATAGAGA	57.98125	28	95	51	146	16
15193	9895	9927	32	TGACCATCAACTCTACCATCAAAAAAGACAGTG	60.67575758	13605	9942	9973	31	CGTTTCAGTTGGTTTCTTGGCTATGTCAGTCA	61.825	28	74	72	146	15
14901	4083	4115	32	GGCATCATAAAGTAATGGGTTTTTGGAACGGCA	61.91818182	13277	4123	4154	31	CAAAGCCAAAGCCTCATTATTATTCTTACAAA	56.7	28	44	103	147	8
14912	4117	4149	32	TTCCAGCAAAGCCAAAGCCTCATTATTATTCTT	59.43333333	13284	4167	4198	31	CAAGAAGTAGACTAAAGCATAAAGATAGAGAA	56.7	28	91	56	147	18
15193	9895	9927	32	TGACCATCAACTCTACCATCAAAAAAGACAGTG	60.67575758	13606	9943	9974	31	GTTTCAGTTGGTTTCTTGGCTATGTCAGTCAT	60.54375	28	74	73	147	16
14896	4078	4110	32	TAGTTGGCATCATAAAGTAATGGGTTTTTGGAA	58.19090909	13274	4120	4151	31	CAGCAAAGCCAAAGCCTCATTATTATTCTTAC	59.2625	28	49	99	148	10
14901	4083	4115	32	GGCATCATAAAGTAATGGGTTTTTGGAACGGCA	61.91818182	13279	4125	4156	31	AAGCCAAAGCCTCATTATTATTCTTACAAAGT	56.7	28	44	104	148	10
14902	4084	4116	32	GCATCATAAAGTAATGGGTTTTTGGAACGGCAT	60.67575758	13277	4123	4154	31	CAAAGCCAAAGCCTCATTATTATTCTTACAAA	56.7	28	45	103	148	7
14888	4068	4100	32	GCAAAGAAAATAGTTGGCATCATAAAGTAATGG	58.19090909	13274	4120	4151	31	CAGCAAAGCCAAAGCCTCATTATTATTCTTAC	59.2625	28	50	99	149	20
15194	9896	9928	32	GACCATCAACTCTACCATCAAAAAAGACAGTGA	60.67575758	13603	9940	9971	31	ATCGTTTCAGTTGGTTTCTTGGCTATGTCAGT	60.54375	28	79	70	149	12
15195	9897	9929	32	ACCATCAACTCTACCATCAAAAAAGACAGTGAG	60.67575758	13604	9941	9972	31	TCGTTTCAGTTGGTTTCTTGGCTATGTCAGTC	61.825	28	79	71	150	12
14898	4080	4112	32	GTTGGCATCATAAAGTAATGGGTTTTTGGAACG	60.67575758	13277	4123	4154	31	CAAAGCCAAAGCCTCATTATTATTCTTACAAA	56.7	28	48	103	151	11
14898	4080	4112	32	GTTGGCATCATAAAGTAATGGGTTTTTGGAACG	60.67575758	13278	4124	4155	31	AAAGCCAAAGCCTCATTATTATTCTTACAAAG	56.7	28	48	103	151	12
14899	4081	4113	32	TTGGCATCATAAAGTAATGGGTTTTTGGAACGG	60.67575758	13278	4124	4155	31	AAAGCCAAAGCCTCATTATTATTCTTACAAAG	56.7	28	48	103	151	11
14901	4083	4115	32	GGCATCATAAAGTAATGGGTTTTTGGAACGGCA	61.91818182	13280	4126	4157	31	AGCCAAAGCCTCATTATTATTCTTACAAAGTT	56.7	28	44	107	151	11
14913	4118	4150	32	TCCAGCAAAGCCAAAGCCTCATTATTATTCTTA	59.43333333	13284	4167	4198	31	CAAGAAGTAGACTAAAGCATAAAGATAGAGAA	56.7	28	95	56	151	17
15194	9896	9928	32	GACCATCAACTCTACCATCAAAAAAGACAGTGA	60.67575758	13605	9942	9973	31	CGTTTCAGTTGGTTTCTTGGCTATGTCAGTCA	61.825	28	79	72	151	14
14896	4078	4110	32	TAGTTGGCATCATAAAGTAATGGGTTTTTGGAA	58.19090909	13277	4123	4154	31	CAAAGCCAAAGCCTCATTATTATTCTTACAAA	56.7	28	49	103	152	13
14897	4079	4111	32	AGTTGGCATCATAAAGTAATGGGTTTTTGGAAC	59.43333333	13277	4123	4154	31	CAAAGCCAAAGCCTCATTATTATTCTTACAAA	56.7	28	49	103	152	12
14897	4079	4111	32	AGTTGGCATCATAAAGTAATGGGTTTTTGGAAC	59.43333333	13278	4124	4155	31	AAAGCCAAAGCCTCATTATTATTCTTACAAAG	56.7	28	49	103	152	13
14898	4080	4112	32	GTTGGCATCATAAAGTAATGGGTTTTTGGAACG	60.67575758	13279	4125	4156	31	AAGCCAAAGCCTCATTATTATTCTTACAAAGT	56.7	28	48	104	152	13
14899	4081	4113	32	TTGGCATCATAAAGTAATGGGTTTTTGGAACGG	60.67575758	13279	4125	4156	31	AAGCCAAAGCCTCATTATTATTCTTACAAAGT	56.7	28	48	104	152	12
14900	4082	4114	32	TGGCATCATAAAGTAATGGGTTTTTGGAACGGC	61.91818182	13280	4126	4157	31	AGCCAAAGCCTCATTATTATTCTTACAAAGTT	56.7	28	45	107	152	12
14902	4084	4116	32	GCATCATAAAGTAATGGGTTTTTGGAACGGCAT	60.67575758	13280	4126	4157	31	AGCCAAAGCCTCATTATTATTCTTACAAAGTT	56.7	28	45	107	152	10
14897	4079	4111	32	AGTTGGCATCATAAAGTAATGGGTTTTTGGAAC	59.43333333	13279	4125	4156	31	AAGCCAAAGCCTCATTATTATTCTTACAAAGT	56.7	28	49	104	153	14
14916	4121	4153	32	AGCAAAGCCAAAGCCTCATTATTATTCTTACAA	58.19090909	13284	4167	4198	31	CAAGAAGTAGACTAAAGCATAAAGATAGAGAA	56.7	28	99	56	155	14
15215	10231	10263	32	TGTCCATCAAAGTGTCCCTTATTTACAACATTA	58.19090909	13623	10265	10296	31	AAGCCACATTTTCTAAACTCTGAAGTCTTGTA	57.98125	28	39	116	155	2
14889	4069	4101	32	CAAAGAAAATAGTTGGCATCATAAAGTAATGGG	58.19090909	13280	4126	4157	31	AGCCAAAGCCTCATTATTATTCTTACAAAGTT	56.7	28	49	107	156	25
14891	4071	4103	32	AAGAAAATAGTTGGCATCATAAAGTAATGGGTT	56.94848485	13280	4126	4157	31	AGCCAAAGCCTCATTATTATTCTTACAAAGTT	56.7	28	49	107	156	23
14901	4083	4115	32	GGCATCATAAAGTAATGGGTTTTTGGAACGGCA	61.91818182	13282	4128	4159	31	CCAAAGCCTCATTATTATTCTTACAAAGTTTA	55.41875	28	44	112	156	13
14902	4084	4116	32	GCATCATAAAGTAATGGGTTTTTGGAACGGCAT	60.67575758	13282	4128	4159	31	CCAAAGCCTCATTATTATTCTTACAAAGTTTA	55.41875	28	45	112	157	12
14914	4119	4151	32	CCAGCAAAGCCAAAGCCTCATTATTATTCTTAC	60.67575758	13284	4167	4198	31	CAAGAAGTAGACTAAAGCATAAAGATAGAGAA	56.7	28	101	56	157	16
14898	4080	4112	32	GTTGGCATCATAAAGTAATGGGTTTTTGGAACG	60.67575758	13281	4127	4158	31	GCCAAAGCCTCATTATTATTCTTACAAAGTTT	56.7	28	48	111	159	15
14890	4070	4102	32	AAAGAAAATAGTTGGCATCATAAAGTAATGGGT	56.94848485	13281	4127	4158	31	GCCAAAGCCTCATTATTATTCTTACAAAGTTT	56.7	28	49	111	160	25
14891	4071	4103	32	AAGAAAATAGTTGGCATCATAAAGTAATGGGTT	56.94848485	13281	4127	4158	31	GCCAAAGCCTCATTATTATTCTTACAAAGTTT	56.7	28	49	111	160	24
14898	4080	4112	32	GTTGGCATCATAAAGTAATGGGTTTTTGGAACG	60.67575758	13282	4128	4159	31	CCAAAGCCTCATTATTATTCTTACAAAGTTTA	55.41875	28	48	112	160	16
14899	4081	4113	32	TTGGCATCATAAAGTAATGGGTTTTTGGAACGG	60.67575758	13282	4128	4159	31	CCAAAGCCTCATTATTATTCTTACAAAGTTTA	55.41875	28	48	112	160	15
14915	4120	4152	32	CAGCAAAGCCAAAGCCTCATTATTATTCTTACA	59.43333333	13284	4167	4198	31	CAAGAAGTAGACTAAAGCATAAAGATAGAGAA	56.7	28	104	56	160	15
14891	4071	4103	32	AAGAAAATAGTTGGCATCATAAAGTAATGGGTT	56.94848485	13282	4128	4159	31	CCAAAGCCTCATTATTATTCTTACAAAGTTTA	55.41875	28	49	112	161	25
14917	4122	4154	32	GCAAAGCCAAAGCCTCATTATTATTCTTACAAA	58.19090909	13284	4167	4198	31	CAAGAAGTAGACTAAAGCATAAAGATAGAGAA	56.7	28	108	56	164	13
14916	4121	4153	32	AGCAAAGCCAAAGCCTCATTATTATTCTTACAA	58.19090909	13285	4168	4199	31	AAGAAGTAGACTAAAGCATAAAGATAGAGAAA	55.41875	28	99	67	166	15
14920	4125	4157	32	AAGCCAAAGCCTCATTATTATTCTTACAAAGTT	56.94848485	13284	4167	4198	31	CAAGAAGTAGACTAAAGCATAAAGATAGAGAA	56.7	28	111	56	167	10
14914	4119	4151	32	CCAGCAAAGCCAAAGCCTCATTATTATTCTTAC	60.67575758	13285	4168	4199	31	AAGAAGTAGACTAAAGCATAAAGATAGAGAAA	55.41875	28	101	67	168	17
14921	4126	4158	32	AGCCAAAGCCTCATTATTATTCTTACAAAGTTT	56.94848485	13284	4167	4198	31	CAAGAAGTAGACTAAAGCATAAAGATAGAGAA	56.7	28	112	56	168	9
14915	4120	4152	32	CAGCAAAGCCAAAGCCTCATTATTATTCTTACA	59.43333333	13285	4168	4199	31	AAGAAGTAGACTAAAGCATAAAGATAGAGAAA	55.41875	28	104	67	171	16
14887	4067	4099	32	AGCAAAGAAAATAGTTGGCATCATAAAGTAATG	56.94848485	13274	4120	4151	31	CAGCAAAGCCAAAGCCTCATTATTATTCTTAC	59.2625	28	76	99	175	21
14917	4122	4154	32	GCAAAGCCAAAGCCTCATTATTATTCTTACAAA	58.19090909	13285	4168	4199	31	AAGAAGTAGACTAAAGCATAAAGATAGAGAAA	55.41875	28	108	67	175	14
14918	4123	4155	32	CAAAGCCAAAGCCTCATTATTATTCTTACAAAG	58.19090909	13285	4168	4199	31	AAGAAGTAGACTAAAGCATAAAGATAGAGAAA	55.41875	28	109	67	176	13
14920	4125	4157	32	AAGCCAAAGCCTCATTATTATTCTTACAAAGTT	56.94848485	13285	4168	4199	31	AAGAAGTAGACTAAAGCATAAAGATAGAGAAA	55.41875	28	111	67	178	11
14921	4126	4158	32	AGCCAAAGCCTCATTATTATTCTTACAAAGTTT	56.94848485	13285	4168	4199	31	AAGAAGTAGACTAAAGCATAAAGATAGAGAAA	55.41875	28	112	67	179	10
14923	4128	4160	32	CCAAAGCCTCATTATTATTCTTACAAAGTTTAT	55.70606061	13284	4167	4198	31	CAAGAAGTAGACTAAAGCATAAAGATAGAGAA	56.7	28	125	56	181	7
14922	4127	4159	32	GCCAAAGCCTCATTATTATTCTTACAAAGTTTA	56.94848485	13285	4168	4199	31	AAGAAGTAGACTAAAGCATAAAGATAGAGAAA	55.41875	28	122	67	189	9
14916	4121	4153	32	AGCAAAGCCAAAGCCTCATTATTATTCTTACAA	58.19090909	13286	4169	4200	31	AGAAGTAGACTAAAGCATAAAGATAGAGAAAA	55.41875	28	99	107	206	16
14915	4120	4152	32	CAGCAAAGCCAAAGCCTCATTATTATTCTTACA	59.43333333	13286	4169	4200	31	AGAAGTAGACTAAAGCATAAAGATAGAGAAAA	55.41875	28	104	107	211	17
14917	4122	4154	32	GCAAAGCCAAAGCCTCATTATTATTCTTACAAA	58.19090909	13286	4169	4200	31	AGAAGTAGACTAAAGCATAAAGATAGAGAAAA	55.41875	28	108	107	215	15
14916	4121	4153	32	AGCAAAGCCAAAGCCTCATTATTATTCTTACAA	58.19090909	13287	4170	4201	31	GAAGTAGACTAAAGCATAAAGATAGAGAAAAG	56.7	28	99	118	217	17
14920	4125	4157	32	AAGCCAAAGCCTCATTATTATTCTTACAAAGTT	56.94848485	13286	4169	4200	31	AGAAGTAGACTAAAGCATAAAGATAGAGAAAA	55.41875	28	111	107	218	12
15969	28252	28284	32	TATTGATGTTGACTTTCTCTTTTTGGAGTATTT	55.70606061	14503	28300	28331	31	TAAGACCTTCGGAACCTTCTCCAACAACACCT	63.10625	28	203	21	224	16
14917	4122	4154	32	GCAAAGCCAAAGCCTCATTATTATTCTTACAAA	58.19090909	13287	4170	4201	31	GAAGTAGACTAAAGCATAAAGATAGAGAAAAG	56.7	28	108	118	226	16
14922	4127	4159	32	GCCAAAGCCTCATTATTATTCTTACAAAGTTTA	56.94848485	13286	4169	4200	31	AGAAGTAGACTAAAGCATAAAGATAGAGAAAA	55.41875	28	122	107	229	10
15143	8781	8813	32	CCCACAAATGTAAGTGAAAAAACCCTCTTTAGA	59.43333333	13542	8821	8852	31	TCTTTTGTAACATTTTTAGTCTTAGGGTCGTA	56.7	28	120	110	230	8
15142	8780	8812	32	ACCCACAAATGTAAGTGAAAAAACCCTCTTTAG	59.43333333	13542	8821	8852	31	TCTTTTGTAACATTTTTAGTCTTAGGGTCGTA	56.7	28	122	110	232	9
15141	8779	8811	32	AACCCACAAATGTAAGTGAAAAAACCCTCTTTA	58.19090909	13542	8821	8852	31	TCTTTTGTAACATTTTTAGTCTTAGGGTCGTA	56.7	28	123	110	233	10
15143	8781	8813	32	CCCACAAATGTAAGTGAAAAAACCCTCTTTAGA	59.43333333	13541	8820	8851	31	TTCTTTTGTAACATTTTTAGTCTTAGGGTCGT	56.7	28	120	120	240	7
15142	8780	8812	32	ACCCACAAATGTAAGTGAAAAAACCCTCTTTAG	59.43333333	13541	8820	8851	31	TTCTTTTGTAACATTTTTAGTCTTAGGGTCGT	56.7	28	122	120	242	8
14923	4128	4160	32	CCAAAGCCTCATTATTATTCTTACAAAGTTTAT	55.70606061	13287	4170	4201	31	GAAGTAGACTAAAGCATAAAGATAGAGAAAAG	56.7	28	125	118	243	10
15141	8779	8811	32	AACCCACAAATGTAAGTGAAAAAACCCTCTTTA	58.19090909	13541	8820	8851	31	TTCTTTTGTAACATTTTTAGTCTTAGGGTCGT	56.7	28	123	120	243	9
14918	4123	4155	32	CAAAGCCAAAGCCTCATTATTATTCTTACAAAG	58.19090909	13288	4171	4202	31	AAGTAGACTAAAGCATAAAGATAGAGAAAAGG	56.7	28	109	145	254	16
14911	4116	4148	32	TTTCCAGCAAAGCCAAAGCCTCATTATTATTCT	59.43333333	13290	4173	4204	31	GTAGACTAAAGCATAAAGATAGAGAAAAGGGG	59.2625	28	93	166	259	25
14919	4124	4156	32	AAAGCCAAAGCCTCATTATTATTCTTACAAAGT	56.94848485	13289	4172	4203	31	AGTAGACTAAAGCATAAAGATAGAGAAAAGGG	57.98125	28	106	154	260	16
14920	4125	4157	32	AAGCCAAAGCCTCATTATTATTCTTACAAAGTT	56.94848485	13289	4172	4203	31	AGTAGACTAAAGCATAAAGATAGAGAAAAGGG	57.98125	28	111	154	265	15
14921	4126	4158	32	AGCCAAAGCCTCATTATTATTCTTACAAAGTTT	56.94848485	13289	4172	4203	31	AGTAGACTAAAGCATAAAGATAGAGAAAAGGG	57.98125	28	112	154	266	14
14914	4119	4151	32	CCAGCAAAGCCAAAGCCTCATTATTATTCTTAC	60.67575758	13290	4173	4204	31	GTAGACTAAAGCATAAAGATAGAGAAAAGGGG	59.2625	28	101	166	267	22
14922	4127	4159	32	GCCAAAGCCTCATTATTATTCTTACAAAGTTTA	56.94848485	13293	4182	4213	31	AGCATAAAGATAGAGAAAAGGGGCTTCAAGGC	61.825	28	122	150	272	23
14923	4128	4160	32	CCAAAGCCTCATTATTATTCTTACAAAGTTTAT	55.70606061	13293	4182	4213	31	AGCATAAAGATAGAGAAAAGGGGCTTCAAGGC	61.825	28	125	150	275	22
14920	4125	4157	32	AAGCCAAAGCCTCATTATTATTCTTACAAAGTT	56.94848485	13292	4175	4206	31	AGACTAAAGCATAAAGATAGAGAAAAGGGGCT	59.2625	28	111	165	276	18
14921	4126	4158	32	AGCCAAAGCCTCATTATTATTCTTACAAAGTTT	56.94848485	13290	4173	4204	31	GTAGACTAAAGCATAAAGATAGAGAAAAGGGG	59.2625	28	112	166	278	15
14921	4126	4158	32	AGCCAAAGCCTCATTATTATTCTTACAAAGTTT	56.94848485	13291	4174	4205	31	TAGACTAAAGCATAAAGATAGAGAAAAGGGGC	59.2625	28	112	167	279	16
14923	4128	4160	32	CCAAAGCCTCATTATTATTCTTACAAAGTTTAT	55.70606061	13289	4172	4203	31	AGTAGACTAAAGCATAAAGATAGAGAAAAGGG	57.98125	28	125	154	279	12
14789	2097	2129	32	GCAGAAAGGCTAAAAAGCACAAATAGAAGTCAA	59.43333333	13132	2143	2174	31	AATCATTCTGTCTTTCTTTTGAGTGTGAAGCA	57.98125	28	127	161	288	14
14922	4127	4159	32	GCCAAAGCCTCATTATTATTCTTACAAAGTTTA	56.94848485	13291	4174	4205	31	TAGACTAAAGCATAAAGATAGAGAAAAGGGGC	59.2625	28	122	167	289	15
14788	2096	2128	32	AGCAGAAAGGCTAAAAAGCACAAATAGAAGTCA	59.43333333	13131	2142	2173	31	CAATCATTCTGTCTTTCTTTTGAGTGTGAAGC	59.2625	28	134	166	300	14
15142	8780	8812	32	ACCCACAAATGTAAGTGAAAAAACCCTCTTTAG	59.43333333	13538	8816	8847	31	CATTTTCTTTTGTAACATTTTTAGTCTTAGGG	55.41875	28	122	248	370	4
15783	25327	25359	32	GTGTGTTGATAAGTGACGCTACAGTTGTTTTAC	60.67575758	15785	25378	25410	32	TAGCACCATAATCAACCACACCCTCTTGTATTT	60.67575758	28	3	19	22	19
15780	25324	25356	32	TAAGTGTGTTGATAAGTGACGCTACAGTTGTTT	59.43333333	15785	25378	25410	32	TAGCACCATAATCAACCACACCCTCTTGTATTT	60.67575758	28	4	19	23	22
15782	25326	25358	32	AGTGTGTTGATAAGTGACGCTACAGTTGTTTTA	59.43333333	15786	25379	25411	32	AGCACCATAATCAACCACACCCTCTTGTATTTT	60.67575758	28	2	23	25	21
15781	25325	25357	32	AAGTGTGTTGATAAGTGACGCTACAGTTGTTTT	59.43333333	15786	25379	25411	32	AGCACCATAATCAACCACACCCTCTTGTATTTT	60.67575758	28	3	23	26	22
15780	25324	25356	32	TAAGTGTGTTGATAAGTGACGCTACAGTTGTTT	59.43333333	15786	25379	25411	32	AGCACCATAATCAACCACACCCTCTTGTATTTT	60.67575758	28	4	23	27	23
15782	25326	25358	32	AGTGTGTTGATAAGTGACGCTACAGTTGTTTTA	59.43333333	15787	25380	25412	32	GCACCATAATCAACCACACCCTCTTGTATTTTA	60.67575758	28	2	25	27	22
15783	25327	25359	32	GTGTGTTGATAAGTGACGCTACAGTTGTTTTAC	60.67575758	15787	25380	25412	32	GCACCATAATCAACCACACCCTCTTGTATTTTA	60.67575758	28	3	25	28	21
15784	25328	25360	32	TGTGTTGATAAGTGACGCTACAGTTGTTTTACT	59.43333333	15785	25378	25410	32	TAGCACCATAATCAACCACACCCTCTTGTATTT	60.67575758	28	9	19	28	18
15991	28423	28455	32	AGGCAATAGTGCGACCACCCTTACGAAGAATGG	65.64545455	16002	28460	28492	32	CAAGCCAGATTCATTATGGTATTCGGCAAGACT	61.91818182	28	3	25	28	5
15784	25328	25360	32	TGTGTTGATAAGTGACGCTACAGTTGTTTTACT	59.43333333	15786	25379	25411	32	AGCACCATAATCAACCACACCCTCTTGTATTTT	60.67575758	28	9	23	32	19
15795	25702	25734	32	GCATTTCAGTAGTGCCACCAGCCTTTTTAGTAG	63.16060606	15800	25751	25783	32	TAAAACACCCTCTTGAACAACATCACCCACTAT	60.67575758	28	31	14	45	17
15798	25705	25737	32	TTTCAGTAGTGCCACCAGCCTTTTTAGTAGGTA	61.91818182	15800	25751	25783	32	TAAAACACCCTCTTGAACAACATCACCCACTAT	60.67575758	28	31	14	45	14
14807	2803	2835	32	AAAACCTGAGTCACCTGCTACACGCTGCGAAGC	66.88787879	14820	2855	2887	32	AGCGTTCGTGATGTAGCAACAGTGATTTCTTTA	60.67575758	28	12	35	47	20
14716	1199	1231	32	ATCTTTTGGTGTATTCAAGGCTCCCTCAGTTGC	63.16060606	14722	1244	1276	32	GCCGTCTTTGTTAGCACCATAGGGAAGTCCAGC	66.88787879	28	27	22	49	13
14943	4303	4335	32	TGCCATCTCTTTTTGAGGGTTATGATTTTGGAA	59.43333333	14947	4360	4392	32	GCAACGCCAACAATAAGCCATCCGAAAGGGAGT	65.64545455	28	46	6	52	25
15557	19868	19900	32	GATAGAGGTTTGTGGTGGTTGGTAAAGAACATC	61.91818182	15575	19922	19954	32	ATTGAGAGCCTTTGCGAGATGACAACAAGCAGC	64.4030303	28	43	10	53	22
15556	19867	19899	32	TGATAGAGGTTTGTGGTGGTTGGTAAAGAACAT	60.67575758	15574	19921	19953	32	CATTGAGAGCCTTTGCGAGATGACAACAAGCAG	64.4030303	28	43	11	54	22
15557	19868	19900	32	GATAGAGGTTTGTGGTGGTTGGTAAAGAACATC	61.91818182	15574	19921	19953	32	CATTGAGAGCCTTTGCGAGATGACAACAAGCAG	64.4030303	28	43	11	54	21
15559	19870	19902	32	TAGAGGTTTGTGGTGGTTGGTAAAGAACATCAG	61.91818182	15575	19922	19954	32	ATTGAGAGCCTTTGCGAGATGACAACAAGCAGC	64.4030303	28	45	10	55	20
15365	15746	15778	32	ATGAATAATAAGAATCTACAACAGGAACTCCAC	58.19090909	15375	15780	15812	32	ACCTGGCGTGGTTTGTATGAAATCACCGAAATC	63.16060606	28	51	5	56	2
15558	19869	19901	32	ATAGAGGTTTGTGGTGGTTGGTAAAGAACATCA	60.67575758	15574	19921	19953	32	CATTGAGAGCCTTTGCGAGATGACAACAAGCAG	64.4030303	28	45	11	56	20
15559	19870	19902	32	TAGAGGTTTGTGGTGGTTGGTAAAGAACATCAG	61.91818182	15574	19921	19953	32	CATTGAGAGCCTTTGCGAGATGACAACAAGCAG	64.4030303	28	45	11	56	19
15560	19871	19903	32	AGAGGTTTGTGGTGGTTGGTAAAGAACATCAGA	61.91818182	15575	19922	19954	32	ATTGAGAGCCTTTGCGAGATGACAACAAGCAGC	64.4030303	28	46	10	56	19
15560	19871	19903	32	AGAGGTTTGTGGTGGTTGGTAAAGAACATCAGA	61.91818182	15574	19921	19953	32	CATTGAGAGCCTTTGCGAGATGACAACAAGCAG	64.4030303	28	46	11	57	18
15365	15746	15778	32	ATGAATAATAAGAATCTACAACAGGAACTCCAC	58.19090909	15376	15781	15813	32	CCTGGCGTGGTTTGTATGAAATCACCGAAATCA	63.16060606	28	51	8	59	3
15562	19873	19905	32	AGGTTTGTGGTGGTTGGTAAAGAACATCAGAAC	61.91818182	15575	19922	19954	32	ATTGAGAGCCTTTGCGAGATGACAACAAGCAGC	64.4030303	28	52	10	62	17
15561	19872	19904	32	GAGGTTTGTGGTGGTTGGTAAAGAACATCAGAA	61.91818182	15575	19922	19954	32	ATTGAGAGCCTTTGCGAGATGACAACAAGCAGC	64.4030303	28	53	10	63	18
15562	19873	19905	32	AGGTTTGTGGTGGTTGGTAAAGAACATCAGAAC	61.91818182	15574	19921	19953	32	CATTGAGAGCCTTTGCGAGATGACAACAAGCAG	64.4030303	28	52	11	63	16
15561	19872	19904	32	GAGGTTTGTGGTGGTTGGTAAAGAACATCAGAA	61.91818182	15574	19921	19953	32	CATTGAGAGCCTTTGCGAGATGACAACAAGCAG	64.4030303	28	53	11	64	17
14980	4947	4979	32	ATTCCTATTACAACATCACAGTTACCAGACACA	59.43333333	14985	4980	5012	32	AATGTGTTGTCTGTAGTAATGATTTGTGGTTCA	58.19090909	28	35	37	72	1
15713	22750	22782	32	AATCTAAACCACTAAGACAAACACTACAAGGTA	58.19090909	15715	22803	22835	32	GCAATAGTGACATTAGTAGAGTTCAAATAGCCT	59.43333333	28	42	30	72	21
14700	975	1007	32	AGAGCAGCATCACCGCCATTGCCAGCCATTCTA	66.88787879	14701	1010	1042	32	AGGAGAAGTTCCCCTACTGCTGCCTGGAGTTGA	66.88787879	28	19	55	74	3
14706	1067	1099	32	TGATGAGGAACGAGAAGAGGCTTGACTGCCGCC	68.13030303	14714	1114	1146	32	CGTAGAAGCCTTTTGGCAATGTTGTTCCTTGAG	63.16060606	28	17	57	74	15
15712	22749	22781	32	GAATCTAAACCACTAAGACAAACACTACAAGGT	59.43333333	15718	22806	22838	32	ATAGTGACATTAGTAGAGTTCAAATAGCCTTCT	58.19090909	28	44	31	75	25
15364	15745	15777	32	AATGAATAATAAGAATCTACAACAGGAACTCCA	56.94848485	15375	15780	15812	32	ACCTGGCGTGGTTTGTATGAAATCACCGAAATC	63.16060606	28	71	5	76	3
15712	22749	22781	32	GAATCTAAACCACTAAGACAAACACTACAAGGT	59.43333333	15717	22805	22837	32	AATAGTGACATTAGTAGAGTTCAAATAGCCTTC	58.19090909	28	44	32	76	24
15710	22747	22779	32	AAGAATCTAAACCACTAAGACAAACACTACAAG	58.19090909	15715	22803	22835	32	GCAATAGTGACATTAGTAGAGTTCAAATAGCCT	59.43333333	28	48	30	78	24
15364	15745	15777	32	AATGAATAATAAGAATCTACAACAGGAACTCCA	56.94848485	15376	15781	15813	32	CCTGGCGTGGTTTGTATGAAATCACCGAAATCA	63.16060606	28	71	8	79	4
15709	22746	22778	32	AAAGAATCTAAACCACTAAGACAAACACTACAA	56.94848485	15715	22803	22835	32	GCAATAGTGACATTAGTAGAGTTCAAATAGCCT	59.43333333	28	49	30	79	25
15710	22747	22779	32	AAGAATCTAAACCACTAAGACAAACACTACAAG	58.19090909	15716	22804	22836	32	CAATAGTGACATTAGTAGAGTTCAAATAGCCTT	58.19090909	28	48	31	79	25
14866	3872	3904	32	GCTGGTAATAGTCTGAAGTGAAGTAACTGTGTA	60.67575758	14873	3905	3937	32	ATACAACACAGTCTTTTACTCCAGATTCCCATT	59.43333333	28	42	39	81	1
14866	3872	3904	32	GCTGGTAATAGTCTGAAGTGAAGTAACTGTGTA	60.67575758	14874	3906	3938	32	TACAACACAGTCTTTTACTCCAGATTCCCATTT	59.43333333	28	42	41	83	2
15821	26634	26666	32	ATAGTAGTTGTCTGATTGTCCTCACTGCCGTCT	63.16060606	15838	26682	26714	32	TGTTGACTATCATCATCTAACCAATCTTCTTCT	58.19090909	28	58	25	83	16
15821	26634	26666	32	ATAGTAGTTGTCTGATTGTCCTCACTGCCGTCT	63.16060606	15839	26683	26715	32	GTTGACTATCATCATCTAACCAATCTTCTTCTT	58.19090909	28	58	25	83	17
15049	6617	6649	32	AGCATCAGTAGTGTCAGCAATGTCTCTGCCAAA	63.16060606	15052	6659	6691	32	AGGCAGAAACTTTTTGTTAGACTCAGTAAGAAC	59.43333333	28	33	51	84	10
15050	6618	6650	32	GCATCAGTAGTGTCAGCAATGTCTCTGCCAAAT	63.16060606	15052	6659	6691	32	AGGCAGAAACTTTTTGTTAGACTCAGTAAGAAC	59.43333333	28	33	51	84	9
15822	26635	26667	32	TAGTAGTTGTCTGATTGTCCTCACTGCCGTCTT	63.16060606	15838	26682	26714	32	TGTTGACTATCATCATCTAACCAATCTTCTTCT	58.19090909	28	59	25	84	15
15337	15120	15152	32	AGCATTACCATCCTGAGCAAAGAAGAAGTGTTT	60.67575758	15341	15177	15209	32	AAAGAAACCCTTAGACACAGCAAAGTCATAGAA	59.43333333	28	48	37	85	25
15821	26634	26666	32	ATAGTAGTTGTCTGATTGTCCTCACTGCCGTCT	63.16060606	15842	26686	26718	32	GACTATCATCATCTAACCAATCTTCTTCTTGCT	59.43333333	28	58	27	85	20
15822	26635	26667	32	TAGTAGTTGTCTGATTGTCCTCACTGCCGTCTT	63.16060606	15842	26686	26718	32	GACTATCATCATCTAACCAATCTTCTTCTTGCT	59.43333333	28	59	27	86	19
15819	26632	26664	32	GAATAGTAGTTGTCTGATTGTCCTCACTGCCGT	63.16060606	15843	26687	26719	32	ACTATCATCATCTAACCAATCTTCTTCTTGCTC	59.43333333	28	58	30	88	23
14867	3873	3905	32	CTGGTAATAGTCTGAAGTGAAGTAACTGTGTAA	59.43333333	14874	3906	3938	32	TACAACACAGTCTTTTACTCCAGATTCCCATTT	59.43333333	28	48	41	89	1
15823	26636	26668	32	AGTAGTTGTCTGATTGTCCTCACTGCCGTCTTG	64.4030303	15838	26682	26714	32	TGTTGACTATCATCATCTAACCAATCTTCTTCT	58.19090909	28	64	25	89	14
15823	26636	26668	32	AGTAGTTGTCTGATTGTCCTCACTGCCGTCTTG	64.4030303	15839	26683	26715	32	GTTGACTATCATCATCTAACCAATCTTCTTCTT	58.19090909	28	64	25	89	15
15821	26634	26666	32	ATAGTAGTTGTCTGATTGTCCTCACTGCCGTCT	63.16060606	15836	26680	26712	32	TTTGTTGACTATCATCATCTAACCAATCTTCTT	56.94848485	28	58	32	90	14
15821	26634	26666	32	ATAGTAGTTGTCTGATTGTCCTCACTGCCGTCT	63.16060606	15835	26679	26711	32	GTTTGTTGACTATCATCATCTAACCAATCTTCT	58.19090909	28	58	33	91	13
15823	26636	26668	32	AGTAGTTGTCTGATTGTCCTCACTGCCGTCTTG	64.4030303	15841	26685	26717	32	TGACTATCATCATCTAACCAATCTTCTTCTTGC	59.43333333	28	64	27	91	17
15823	26636	26668	32	AGTAGTTGTCTGATTGTCCTCACTGCCGTCTTG	64.4030303	15842	26686	26718	32	GACTATCATCATCTAACCAATCTTCTTCTTGCT	59.43333333	28	64	27	91	18
15818	26631	26663	32	TGAATAGTAGTTGTCTGATTGTCCTCACTGCCG	63.16060606	15832	26676	26708	32	ACAGTTTGTTGACTATCATCATCTAACCAATCT	58.19090909	28	58	34	92	13
15818	26631	26663	32	TGAATAGTAGTTGTCTGATTGTCCTCACTGCCG	63.16060606	15844	26688	26720	32	CTATCATCATCTAACCAATCTTCTTCTTGCTCT	59.43333333	28	58	34	92	25
15819	26632	26664	32	GAATAGTAGTTGTCTGATTGTCCTCACTGCCGT	63.16060606	15844	26688	26720	32	CTATCATCATCTAACCAATCTTCTTCTTGCTCT	59.43333333	28	58	34	92	24
15821	26634	26666	32	ATAGTAGTTGTCTGATTGTCCTCACTGCCGTCT	63.16060606	15844	26688	26720	32	CTATCATCATCTAACCAATCTTCTTCTTGCTCT	59.43333333	28	58	34	92	22
15822	26635	26667	32	TAGTAGTTGTCTGATTGTCCTCACTGCCGTCTT	63.16060606	15834	26678	26710	32	AGTTTGTTGACTATCATCATCTAACCAATCTTC	58.19090909	28	59	33	92	11
15558	19869	19901	32	ATAGAGGTTTGTGGTGGTTGGTAAAGAACATCA	60.67575758	15569	19906	19938	32	CTGAGTTACTGAAGTCATTGAGAGCCTTTGCGA	63.16060606	28	45	48	93	5
15817	26630	26662	32	TTGAATAGTAGTTGTCTGATTGTCCTCACTGCC	61.91818182	15832	26676	26708	32	ACAGTTTGTTGACTATCATCATCTAACCAATCT	58.19090909	28	59	34	93	14
15822	26635	26667	32	TAGTAGTTGTCTGATTGTCCTCACTGCCGTCTT	63.16060606	15833	26677	26709	32	CAGTTTGTTGACTATCATCATCTAACCAATCTT	58.19090909	28	59	34	93	10
15338	15121	15153	32	GCATTACCATCCTGAGCAAAGAAGAAGTGTTTT	60.67575758	15341	15177	15209	32	AAAGAAACCCTTAGACACAGCAAAGTCATAGAA	59.43333333	28	57	37	94	24
15559	19870	19902	32	TAGAGGTTTGTGGTGGTTGGTAAAGAACATCAG	61.91818182	15570	19907	19939	32	TGAGTTACTGAAGTCATTGAGAGCCTTTGCGAG	63.16060606	28	45	49	94	5
15823	26636	26668	32	AGTAGTTGTCTGATTGTCCTCACTGCCGTCTTG	64.4030303	15843	26687	26719	32	ACTATCATCATCTAACCAATCTTCTTCTTGCTC	59.43333333	28	64	30	94	19
15823	26636	26668	32	AGTAGTTGTCTGATTGTCCTCACTGCCGTCTTG	64.4030303	15837	26681	26713	32	TTGTTGACTATCATCATCTAACCAATCTTCTTC	58.19090909	28	64	31	95	13
15827	26640	26672	32	GTTGTCTGATTGTCCTCACTGCCGTCTTGTTGA	64.4030303	15832	26676	26708	32	ACAGTTTGTTGACTATCATCATCTAACCAATCT	58.19090909	28	62	34	96	4
14877	3909	3941	32	AACACAGTCTTTTACTCCAGATTCCCATTTTTC	59.43333333	14881	3966	3998	32	ATGTTCAGAAATAGGACTTGTTGTGCCATCACC	61.91818182	28	56	41	97	25
15338	15121	15153	32	GCATTACCATCCTGAGCAAAGAAGAAGTGTTTT	60.67575758	15340	15176	15208	32	TAAAGAAACCCTTAGACACAGCAAAGTCATAGA	59.43333333	28	57	40	97	23
15339	15122	15154	32	CATTACCATCCTGAGCAAAGAAGAAGTGTTTTA	59.43333333	15341	15177	15209	32	AAAGAAACCCTTAGACACAGCAAAGTCATAGAA	59.43333333	28	60	37	97	23
15679	22084	22116	32	AGAGAGAATGTCTTTCATAAGTCTTTTGACCAG	59.43333333	15684	22141	22173	32	AACCATTCTTCACTGTAACACTATCAACGATGT	59.43333333	28	56	41	97	25
15825	26638	26670	32	TAGTTGTCTGATTGTCCTCACTGCCGTCTTGTT	63.16060606	15832	26676	26708	32	ACAGTTTGTTGACTATCATCATCTAACCAATCT	58.19090909	28	63	34	97	6
15990	28393	28425	32	AACCAACATAAGAGAACACACAGCCTCCAAAGG	63.16060606	15992	28437	28469	32	CCACCCTTACGAAGAATGGTTTTCAAGCCAGAT	63.16060606	28	65	32	97	12
14866	3872	3904	32	GCTGGTAATAGTCTGAAGTGAAGTAACTGTGTA	60.67575758	14877	3909	3941	32	AACACAGTCTTTTACTCCAGATTCCCATTTTTC	59.43333333	28	42	56	98	5
15049	6617	6649	32	AGCATCAGTAGTGTCAGCAATGTCTCTGCCAAA	63.16060606	15051	6658	6690	32	AAGGCAGAAACTTTTTGTTAGACTCAGTAAGAA	58.19090909	28	33	65	98	9
15561	19872	19904	32	GAGGTTTGTGGTGGTTGGTAAAGAACATCAGAA	61.91818182	15572	19909	19941	32	AGTTACTGAAGTCATTGAGAGCCTTTGCGAGAT	61.91818182	28	53	45	98	5
15823	26636	26668	32	AGTAGTTGTCTGATTGTCCTCACTGCCGTCTTG	64.4030303	15833	26677	26709	32	CAGTTTGTTGACTATCATCATCTAACCAATCTT	58.19090909	28	64	34	98	9
14868	3874	3906	32	TGGTAATAGTCTGAAGTGAAGTAACTGTGTAAT	58.19090909	14875	3907	3939	32	ACAACACAGTCTTTTACTCCAGATTCCCATTTT	59.43333333	28	51	48	99	1
15338	15121	15153	32	GCATTACCATCCTGAGCAAAGAAGAAGTGTTTT	60.67575758	15342	15178	15210	32	AAGAAACCCTTAGACACAGCAAAGTCATAGAAG	60.67575758	28	57	42	99	25
15824	26637	26669	32	GTAGTTGTCTGATTGTCCTCACTGCCGTCTTGT	64.4030303	15832	26676	26708	32	ACAGTTTGTTGACTATCATCATCTAACCAATCT	58.19090909	28	65	34	99	7
15339	15122	15154	32	CATTACCATCCTGAGCAAAGAAGAAGTGTTTTA	59.43333333	15340	15176	15208	32	TAAAGAAACCCTTAGACACAGCAAAGTCATAGA	59.43333333	28	60	40	100	22
15562	19873	19905	32	AGGTTTGTGGTGGTTGGTAAAGAACATCAGAAC	61.91818182	15569	19906	19938	32	CTGAGTTACTGAAGTCATTGAGAGCCTTTGCGA	63.16060606	28	52	48	100	1
14878	3910	3942	32	ACACAGTCTTTTACTCCAGATTCCCATTTTTCA	59.43333333	14881	3966	3998	32	ATGTTCAGAAATAGGACTTGTTGTGCCATCACC	61.91818182	28	60	41	101	24
15159	9161	9193	32	TTTGAAGGTCACACTTTTCTAATAGCATTCTTT	56.94848485	15162	9194	9226	32	GCATTTTGTAAAGATTAGGCATAGCAACACCCG	61.91818182	28	71	30	101	1
14866	3872	3904	32	GCTGGTAATAGTCTGAAGTGAAGTAACTGTGTA	60.67575758	14878	3910	3942	32	ACACAGTCTTTTACTCCAGATTCCCATTTTTCA	59.43333333	28	42	60	102	6
14868	3874	3906	32	TGGTAATAGTCTGAAGTGAAGTAACTGTGTAAT	58.19090909	14876	3908	3940	32	CAACACAGTCTTTTACTCCAGATTCCCATTTTT	59.43333333	28	51	51	102	2
15339	15122	15154	32	CATTACCATCCTGAGCAAAGAAGAAGTGTTTTA	59.43333333	15342	15178	15210	32	AAGAAACCCTTAGACACAGCAAAGTCATAGAAG	60.67575758	28	60	42	102	24
14695	961	993	32	GCAGCAGCAAAGCAAGAGCAGCATCACCGCCAT	68.13030303	14701	1010	1042	32	AGGAGAAGTTCCCCTACTGCTGCCTGGAGTTGA	66.88787879	28	49	55	104	17
14867	3873	3905	32	CTGGTAATAGTCTGAAGTGAAGTAACTGTGTAA	59.43333333	14877	3909	3941	32	AACACAGTCTTTTACTCCAGATTCCCATTTTTC	59.43333333	28	48	56	104	4
14696	962	994	32	CAGCAGCAAAGCAAGAGCAGCATCACCGCCATT	66.88787879	14702	1011	1043	32	GGAGAAGTTCCCCTACTGCTGCCTGGAGTTGAA	66.88787879	28	49	56	105	17
15339	15122	15154	32	CATTACCATCCTGAGCAAAGAAGAAGTGTTTTA	59.43333333	15343	15179	15211	32	AGAAACCCTTAGACACAGCAAAGTCATAGAAGT	60.67575758	28	60	45	105	25
14696	962	994	32	CAGCAGCAAAGCAAGAGCAGCATCACCGCCATT	66.88787879	14703	1012	1044	32	GAGAAGTTCCCCTACTGCTGCCTGGAGTTGAAT	65.64545455	28	49	57	106	18
14869	3875	3907	32	GGTAATAGTCTGAAGTGAAGTAACTGTGTAATA	58.19090909	14876	3908	3940	32	CAACACAGTCTTTTACTCCAGATTCCCATTTTT	59.43333333	28	55	51	106	1
15990	28393	28425	32	AACCAACATAAGAGAACACACAGCCTCCAAAGG	63.16060606	15993	28438	28470	32	CACCCTTACGAAGAATGGTTTTCAAGCCAGATT	61.91818182	28	65	41	106	13
14868	3874	3906	32	TGGTAATAGTCTGAAGTGAAGTAACTGTGTAAT	58.19090909	14877	3909	3941	32	AACACAGTCTTTTACTCCAGATTCCCATTTTTC	59.43333333	28	51	56	107	3
14867	3873	3905	32	CTGGTAATAGTCTGAAGTGAAGTAACTGTGTAA	59.43333333	14878	3910	3942	32	ACACAGTCTTTTACTCCAGATTCCCATTTTTCA	59.43333333	28	48	60	108	5
15154	9106	9138	32	TATTTTGCGACATTCATCATTATGCCTTTAGGT	58.19090909	15161	9163	9195	32	TGAAGGTCACACTTTTCTAATAGCATTCTTTGC	59.43333333	28	32	77	109	25
15819	26632	26664	32	GAATAGTAGTTGTCTGATTGTCCTCACTGCCGT	63.16060606	15845	26689	26721	32	TATCATCATCTAACCAATCTTCTTCTTGCTCTT	58.19090909	28	58	51	109	25
14868	3874	3906	32	TGGTAATAGTCTGAAGTGAAGTAACTGTGTAAT	58.19090909	14878	3910	3942	32	ACACAGTCTTTTACTCCAGATTCCCATTTTTCA	59.43333333	28	51	60	111	4
14869	3875	3907	32	GGTAATAGTCTGAAGTGAAGTAACTGTGTAATA	58.19090909	14877	3909	3941	32	AACACAGTCTTTTACTCCAGATTCCCATTTTTC	59.43333333	28	55	56	111	2
14870	3876	3908	32	GTAATAGTCTGAAGTGAAGTAACTGTGTAATAC	58.19090909	14877	3909	3941	32	AACACAGTCTTTTACTCCAGATTCCCATTTTTC	59.43333333	28	56	56	112	1
14866	3872	3904	32	GCTGGTAATAGTCTGAAGTGAAGTAACTGTGTA	60.67575758	14879	3911	3943	32	CACAGTCTTTTACTCCAGATTCCCATTTTTCAG	60.67575758	28	42	73	115	7
14869	3875	3907	32	GGTAATAGTCTGAAGTGAAGTAACTGTGTAATA	58.19090909	14878	3910	3942	32	ACACAGTCTTTTACTCCAGATTCCCATTTTTCA	59.43333333	28	55	60	115	3
14870	3876	3908	32	GTAATAGTCTGAAGTGAAGTAACTGTGTAATAC	58.19090909	14878	3910	3942	32	ACACAGTCTTTTACTCCAGATTCCCATTTTTCA	59.43333333	28	56	60	116	2
15648	21629	21661	32	ACAACTATCGCCAGTAACTTCTATGTCAGATTG	60.67575758	15661	21684	21716	32	ACAACATCTTTAGTTTCTACATCTGAATCAACA	56.94848485	28	13	104	117	23
15823	26636	26668	32	AGTAGTTGTCTGATTGTCCTCACTGCCGTCTTG	64.4030303	15846	26690	26722	32	ATCATCATCTAACCAATCTTCTTCTTGCTCTTC	59.43333333	28	64	54	118	22
14880	3912	3944	32	ACAGTCTTTTACTCCAGATTCCCATTTTTCAGT	59.43333333	14881	3966	3998	32	ATGTTCAGAAATAGGACTTGTTGTGCCATCACC	61.91818182	28	78	41	119	22
15649	21630	21662	32	CAACTATCGCCAGTAACTTCTATGTCAGATTGA	60.67575758	15662	21685	21717	32	CAACATCTTTAGTTTCTACATCTGAATCAACAA	56.94848485	28	14	105	119	23
14693	959	991	32	AAGCAGCAGCAAAGCAAGAGCAGCATCACCGCC	68.13030303	14701	1010	1042	32	AGGAGAAGTTCCCCTACTGCTGCCTGGAGTTGA	66.88787879	28	65	55	120	19
14866	3872	3904	32	GCTGGTAATAGTCTGAAGTGAAGTAACTGTGTA	60.67575758	14880	3912	3944	32	ACAGTCTTTTACTCCAGATTCCCATTTTTCAGT	59.43333333	28	42	78	120	8
14867	3873	3905	32	CTGGTAATAGTCTGAAGTGAAGTAACTGTGTAA	59.43333333	14879	3911	3943	32	CACAGTCTTTTACTCCAGATTCCCATTTTTCAG	60.67575758	28	48	73	121	6
15652	21633	21665	32	CTATCGCCAGTAACTTCTATGTCAGATTGATGT	60.67575758	15663	21686	21718	32	AACATCTTTAGTTTCTACATCTGAATCAACAAA	55.70606061	28	18	104	122	21
15653	21634	21666	32	TATCGCCAGTAACTTCTATGTCAGATTGATGTG	60.67575758	15661	21684	21716	32	ACAACATCTTTAGTTTCTACATCTGAATCAACA	56.94848485	28	18	104	122	18
15653	21634	21666	32	TATCGCCAGTAACTTCTATGTCAGATTGATGTG	60.67575758	15663	21686	21718	32	AACATCTTTAGTTTCTACATCTGAATCAACAAA	55.70606061	28	18	104	122	20
14894	4076	4108	32	AATAGTTGGCATCATAAAGTAATGGGTTTTTGG	58.19090909	14912	4117	4149	32	TTCCAGCAAAGCCAAAGCCTCATTATTATTCTT	59.43333333	28	32	91	123	9
14868	3874	3906	32	TGGTAATAGTCTGAAGTGAAGTAACTGTGTAAT	58.19090909	14879	3911	3943	32	CACAGTCTTTTACTCCAGATTCCCATTTTTCAG	60.67575758	28	51	73	124	5
14894	4076	4108	32	AATAGTTGGCATCATAAAGTAATGGGTTTTTGG	58.19090909	14906	4111	4143	32	CGGCATTTCCAGCAAAGCCAAAGCCTCATTATT	63.16060606	28	32	92	124	3
14867	3873	3905	32	CTGGTAATAGTCTGAAGTGAAGTAACTGTGTAA	59.43333333	14880	3912	3944	32	ACAGTCTTTTACTCCAGATTCCCATTTTTCAGT	59.43333333	28	48	78	126	7
14894	4076	4108	32	AATAGTTGGCATCATAAAGTAATGGGTTTTTGG	58.19090909	14908	4113	4145	32	GCATTTCCAGCAAAGCCAAAGCCTCATTATTAT	60.67575758	28	32	94	126	5
14893	4075	4107	32	AAATAGTTGGCATCATAAAGTAATGGGTTTTTG	56.94848485	14911	4116	4148	32	TTTCCAGCAAAGCCAAAGCCTCATTATTATTCT	59.43333333	28	34	93	127	9
14894	4076	4108	32	AATAGTTGGCATCATAAAGTAATGGGTTTTTGG	58.19090909	14913	4118	4150	32	TCCAGCAAAGCCAAAGCCTCATTATTATTCTTA	59.43333333	28	32	95	127	10
14895	4077	4109	32	ATAGTTGGCATCATAAAGTAATGGGTTTTTGGA	58.19090909	14908	4113	4145	32	GCATTTCCAGCAAAGCCAAAGCCTCATTATTAT	60.67575758	28	33	94	127	4
14869	3875	3907	32	GGTAATAGTCTGAAGTGAAGTAACTGTGTAATA	58.19090909	14879	3911	3943	32	CACAGTCTTTTACTCCAGATTCCCATTTTTCAG	60.67575758	28	55	73	128	4
14895	4077	4109	32	ATAGTTGGCATCATAAAGTAATGGGTTTTTGGA	58.19090909	14913	4118	4150	32	TCCAGCAAAGCCAAAGCCTCATTATTATTCTTA	59.43333333	28	33	95	128	9
14692	958	990	32	CAAGCAGCAGCAAAGCAAGAGCAGCATCACCGC	68.13030303	14703	1012	1044	32	GAGAAGTTCCCCTACTGCTGCCTGGAGTTGAAT	65.64545455	28	72	57	129	22
14868	3874	3906	32	TGGTAATAGTCTGAAGTGAAGTAACTGTGTAAT	58.19090909	14880	3912	3944	32	ACAGTCTTTTACTCCAGATTCCCATTTTTCAGT	59.43333333	28	51	78	129	6
15193	9895	9927	32	TGACCATCAACTCTACCATCAAAAAAGACAGTG	60.67575758	15196	9934	9966	32	GCACAAATCGTTTCAGTTGGTTTCTTGGCTATG	61.91818182	28	74	55	129	7
14894	4076	4108	32	AATAGTTGGCATCATAAAGTAATGGGTTTTTGG	58.19090909	14916	4121	4153	32	AGCAAAGCCAAAGCCTCATTATTATTCTTACAA	58.19090909	28	32	99	131	13
14895	4077	4109	32	ATAGTTGGCATCATAAAGTAATGGGTTTTTGGA	58.19090909	14916	4121	4153	32	AGCAAAGCCAAAGCCTCATTATTATTCTTACAA	58.19090909	28	33	99	132	12
14893	4075	4107	32	AAATAGTTGGCATCATAAAGTAATGGGTTTTTG	56.94848485	14910	4115	4147	32	ATTTCCAGCAAAGCCAAAGCCTCATTATTATTC	59.43333333	28	34	99	133	8
14894	4076	4108	32	AATAGTTGGCATCATAAAGTAATGGGTTTTTGG	58.19090909	14914	4119	4151	32	CCAGCAAAGCCAAAGCCTCATTATTATTCTTAC	60.67575758	28	32	101	133	11
14870	3876	3908	32	GTAATAGTCTGAAGTGAAGTAACTGTGTAATAC	58.19090909	14880	3912	3944	32	ACAGTCTTTTACTCCAGATTCCCATTTTTCAGT	59.43333333	28	56	78	134	4
14895	4077	4109	32	ATAGTTGGCATCATAAAGTAATGGGTTTTTGGA	58.19090909	14914	4119	4151	32	CCAGCAAAGCCAAAGCCTCATTATTATTCTTAC	60.67575758	28	33	101	134	10
14892	4072	4104	32	AGAAAATAGTTGGCATCATAAAGTAATGGGTTT	56.94848485	14907	4112	4144	32	GGCATTTCCAGCAAAGCCAAAGCCTCATTATTA	61.91818182	28	42	93	135	8
14892	4072	4104	32	AGAAAATAGTTGGCATCATAAAGTAATGGGTTT	56.94848485	14908	4113	4145	32	GCATTTCCAGCAAAGCCAAAGCCTCATTATTAT	60.67575758	28	42	94	136	9
14894	4076	4108	32	AATAGTTGGCATCATAAAGTAATGGGTTTTTGG	58.19090909	14915	4120	4152	32	CAGCAAAGCCAAAGCCTCATTATTATTCTTACA	59.43333333	28	32	104	136	12
14894	4076	4108	32	AATAGTTGGCATCATAAAGTAATGGGTTTTTGG	58.19090909	14919	4124	4156	32	AAAGCCAAAGCCTCATTATTATTCTTACAAAGT	56.94848485	28	32	106	138	16
14889	4069	4101	32	CAAAGAAAATAGTTGGCATCATAAAGTAATGGG	58.19090909	14912	4117	4149	32	TTCCAGCAAAGCCAAAGCCTCATTATTATTCTT	59.43333333	28	49	91	140	16
14890	4070	4102	32	AAAGAAAATAGTTGGCATCATAAAGTAATGGGT	56.94848485	14912	4117	4149	32	TTCCAGCAAAGCCAAAGCCTCATTATTATTCTT	59.43333333	28	49	91	140	15
14893	4075	4107	32	AAATAGTTGGCATCATAAAGTAATGGGTTTTTG	56.94848485	14919	4124	4156	32	AAAGCCAAAGCCTCATTATTATTCTTACAAAGT	56.94848485	28	34	106	140	17
14894	4076	4108	32	AATAGTTGGCATCATAAAGTAATGGGTTTTTGG	58.19090909	14917	4122	4154	32	GCAAAGCCAAAGCCTCATTATTATTCTTACAAA	58.19090909	28	32	108	140	14
14895	4077	4109	32	ATAGTTGGCATCATAAAGTAATGGGTTTTTGGA	58.19090909	14909	4114	4146	32	CATTTCCAGCAAAGCCAAAGCCTCATTATTATT	59.43333333	28	33	107	140	5
14888	4068	4100	32	GCAAAGAAAATAGTTGGCATCATAAAGTAATGG	58.19090909	14912	4117	4149	32	TTCCAGCAAAGCCAAAGCCTCATTATTATTCTT	59.43333333	28	50	91	141	17
14895	4077	4109	32	ATAGTTGGCATCATAAAGTAATGGGTTTTTGGA	58.19090909	14917	4122	4154	32	GCAAAGCCAAAGCCTCATTATTATTCTTACAAA	58.19090909	28	33	108	141	13
14896	4078	4110	32	TAGTTGGCATCATAAAGTAATGGGTTTTTGGAA	58.19090909	14906	4111	4143	32	CGGCATTTCCAGCAAAGCCAAAGCCTCATTATT	63.16060606	28	49	92	141	1
14898	4080	4112	32	GTTGGCATCATAAAGTAATGGGTTTTTGGAACG	60.67575758	14911	4116	4148	32	TTTCCAGCAAAGCCAAAGCCTCATTATTATTCT	59.43333333	28	48	93	141	4
14888	4068	4100	32	GCAAAGAAAATAGTTGGCATCATAAAGTAATGG	58.19090909	14906	4111	4143	32	CGGCATTTCCAGCAAAGCCAAAGCCTCATTATT	63.16060606	28	50	92	142	11
14895	4077	4109	32	ATAGTTGGCATCATAAAGTAATGGGTTTTTGGA	58.19090909	14918	4123	4155	32	CAAAGCCAAAGCCTCATTATTATTCTTACAAAG	58.19090909	28	33	109	142	14
14897	4079	4111	32	AGTTGGCATCATAAAGTAATGGGTTTTTGGAAC	59.43333333	14907	4112	4144	32	GGCATTTCCAGCAAAGCCAAAGCCTCATTATTA	61.91818182	28	49	93	142	1
14897	4079	4111	32	AGTTGGCATCATAAAGTAATGGGTTTTTGGAAC	59.43333333	14911	4116	4148	32	TTTCCAGCAAAGCCAAAGCCTCATTATTATTCT	59.43333333	28	49	93	142	5
14896	4078	4110	32	TAGTTGGCATCATAAAGTAATGGGTTTTTGGAA	58.19090909	14908	4113	4145	32	GCATTTCCAGCAAAGCCAAAGCCTCATTATTAT	60.67575758	28	49	94	143	3
14897	4079	4111	32	AGTTGGCATCATAAAGTAATGGGTTTTTGGAAC	59.43333333	14908	4113	4145	32	GCATTTCCAGCAAAGCCAAAGCCTCATTATTAT	60.67575758	28	49	94	143	2
14898	4080	4112	32	GTTGGCATCATAAAGTAATGGGTTTTTGGAACG	60.67575758	14913	4118	4150	32	TCCAGCAAAGCCAAAGCCTCATTATTATTCTTA	59.43333333	28	48	95	143	6
14899	4081	4113	32	TTGGCATCATAAAGTAATGGGTTTTTGGAACGG	60.67575758	14913	4118	4150	32	TCCAGCAAAGCCAAAGCCTCATTATTATTCTTA	59.43333333	28	48	95	143	5
14889	4069	4101	32	CAAAGAAAATAGTTGGCATCATAAAGTAATGGG	58.19090909	14913	4118	4150	32	TCCAGCAAAGCCAAAGCCTCATTATTATTCTTA	59.43333333	28	49	95	144	17
14890	4070	4102	32	AAAGAAAATAGTTGGCATCATAAAGTAATGGGT	56.94848485	14913	4118	4150	32	TCCAGCAAAGCCAAAGCCTCATTATTATTCTTA	59.43333333	28	49	95	144	16
14896	4078	4110	32	TAGTTGGCATCATAAAGTAATGGGTTTTTGGAA	58.19090909	14913	4118	4150	32	TCCAGCAAAGCCAAAGCCTCATTATTATTCTTA	59.43333333	28	49	95	144	8
15193	9895	9927	32	TGACCATCAACTCTACCATCAAAAAAGACAGTG	60.67575758	15201	9939	9971	32	AATCGTTTCAGTTGGTTTCTTGGCTATGTCAGT	60.67575758	28	74	70	144	12
14888	4068	4100	32	GCAAAGAAAATAGTTGGCATCATAAAGTAATGG	58.19090909	14913	4118	4150	32	TCCAGCAAAGCCAAAGCCTCATTATTATTCTTA	59.43333333	28	50	95	145	18
14893	4075	4107	32	AAATAGTTGGCATCATAAAGTAATGGGTTTTTG	56.94848485	14920	4125	4157	32	AAGCCAAAGCCTCATTATTATTCTTACAAAGTT	56.94848485	28	34	111	145	18
15194	9896	9928	32	GACCATCAACTCTACCATCAAAAAAGACAGTGA	60.67575758	15200	9938	9970	32	AAATCGTTTCAGTTGGTTTCTTGGCTATGTCAG	60.67575758	28	79	66	145	10
14898	4080	4112	32	GTTGGCATCATAAAGTAATGGGTTTTTGGAACG	60.67575758	14910	4115	4147	32	ATTTCCAGCAAAGCCAAAGCCTCATTATTATTC	59.43333333	28	48	99	147	3
14898	4080	4112	32	GTTGGCATCATAAAGTAATGGGTTTTTGGAACG	60.67575758	14916	4121	4153	32	AGCAAAGCCAAAGCCTCATTATTATTCTTACAA	58.19090909	28	48	99	147	9
14899	4081	4113	32	TTGGCATCATAAAGTAATGGGTTTTTGGAACGG	60.67575758	14916	4121	4153	32	AGCAAAGCCAAAGCCTCATTATTATTCTTACAA	58.19090909	28	48	99	147	8
15193	9895	9927	32	TGACCATCAACTCTACCATCAAAAAAGACAGTG	60.67575758	15204	9942	9974	32	CGTTTCAGTTGGTTTCTTGGCTATGTCAGTCAT	61.91818182	28	74	73	147	15
15214	10225	10257	32	CCCTGTTGTCCATCAAAGTGTCCCTTATTTACA	61.91818182	15216	10264	10296	32	AAAGCCACATTTTCTAAACTCTGAAGTCTTGTA	58.19090909	28	23	124	147	7
14896	4078	4110	32	TAGTTGGCATCATAAAGTAATGGGTTTTTGGAA	58.19090909	14910	4115	4147	32	ATTTCCAGCAAAGCCAAAGCCTCATTATTATTC	59.43333333	28	49	99	148	5
14896	4078	4110	32	TAGTTGGCATCATAAAGTAATGGGTTTTTGGAA	58.19090909	14916	4121	4153	32	AGCAAAGCCAAAGCCTCATTATTATTCTTACAA	58.19090909	28	49	99	148	11
14897	4079	4111	32	AGTTGGCATCATAAAGTAATGGGTTTTTGGAAC	59.43333333	14910	4115	4147	32	ATTTCCAGCAAAGCCAAAGCCTCATTATTATTC	59.43333333	28	49	99	148	4
14897	4079	4111	32	AGTTGGCATCATAAAGTAATGGGTTTTTGGAAC	59.43333333	14916	4121	4153	32	AGCAAAGCCAAAGCCTCATTATTATTCTTACAA	58.19090909	28	49	99	148	10
14898	4080	4112	32	GTTGGCATCATAAAGTAATGGGTTTTTGGAACG	60.67575758	14914	4119	4151	32	CCAGCAAAGCCAAAGCCTCATTATTATTCTTAC	60.67575758	28	48	101	149	7
15194	9896	9928	32	GACCATCAACTCTACCATCAAAAAAGACAGTGA	60.67575758	15201	9939	9971	32	AATCGTTTCAGTTGGTTTCTTGGCTATGTCAGT	60.67575758	28	79	70	149	11
15195	9897	9929	32	ACCATCAACTCTACCATCAAAAAAGACAGTGAG	60.67575758	15201	9939	9971	32	AATCGTTTCAGTTGGTTTCTTGGCTATGTCAGT	60.67575758	28	79	70	149	10
14889	4069	4101	32	CAAAGAAAATAGTTGGCATCATAAAGTAATGGG	58.19090909	14914	4119	4151	32	CCAGCAAAGCCAAAGCCTCATTATTATTCTTAC	60.67575758	28	49	101	150	18
14890	4070	4102	32	AAAGAAAATAGTTGGCATCATAAAGTAATGGGT	56.94848485	14914	4119	4151	32	CCAGCAAAGCCAAAGCCTCATTATTATTCTTAC	60.67575758	28	49	101	150	17
14892	4072	4104	32	AGAAAATAGTTGGCATCATAAAGTAATGGGTTT	56.94848485	14917	4122	4154	32	GCAAAGCCAAAGCCTCATTATTATTCTTACAAA	58.19090909	28	42	108	150	18
15194	9896	9928	32	GACCATCAACTCTACCATCAAAAAAGACAGTGA	60.67575758	15202	9940	9972	32	ATCGTTTCAGTTGGTTTCTTGGCTATGTCAGTC	61.91818182	28	79	72	151	12
15195	9897	9929	32	ACCATCAACTCTACCATCAAAAAAGACAGTGAG	60.67575758	15203	9941	9973	32	TCGTTTCAGTTGGTTTCTTGGCTATGTCAGTCA	61.91818182	28	79	72	151	12
14913	4118	4150	32	TCCAGCAAAGCCAAAGCCTCATTATTATTCTTA	59.43333333	14924	4166	4198	32	GCAAGAAGTAGACTAAAGCATAAAGATAGAGAA	58.19090909	28	95	57	152	16
15194	9896	9928	32	GACCATCAACTCTACCATCAAAAAAGACAGTGA	60.67575758	15204	9942	9974	32	CGTTTCAGTTGGTTTCTTGGCTATGTCAGTCAT	61.91818182	28	79	73	152	14
14892	4072	4104	32	AGAAAATAGTTGGCATCATAAAGTAATGGGTTT	56.94848485	14920	4125	4157	32	AAGCCAAAGCCTCATTATTATTCTTACAAAGTT	56.94848485	28	42	111	153	21
14896	4078	4110	32	TAGTTGGCATCATAAAGTAATGGGTTTTTGGAA	58.19090909	14915	4120	4152	32	CAGCAAAGCCAAAGCCTCATTATTATTCTTACA	59.43333333	28	49	104	153	10
14901	4083	4115	32	GGCATCATAAAGTAATGGGTTTTTGGAACGGCA	61.91818182	14918	4123	4155	32	CAAAGCCAAAGCCTCATTATTATTCTTACAAAG	58.19090909	28	44	109	153	8
14888	4068	4100	32	GCAAAGAAAATAGTTGGCATCATAAAGTAATGG	58.19090909	14915	4120	4152	32	CAGCAAAGCCAAAGCCTCATTATTATTCTTACA	59.43333333	28	50	104	154	20
14898	4080	4112	32	GTTGGCATCATAAAGTAATGGGTTTTTGGAACG	60.67575758	14919	4124	4156	32	AAAGCCAAAGCCTCATTATTATTCTTACAAAGT	56.94848485	28	48	106	154	12
14899	4081	4113	32	TTGGCATCATAAAGTAATGGGTTTTTGGAACGG	60.67575758	14919	4124	4156	32	AAAGCCAAAGCCTCATTATTATTCTTACAAAGT	56.94848485	28	48	106	154	11
14902	4084	4116	32	GCATCATAAAGTAATGGGTTTTTGGAACGGCAT	60.67575758	14918	4123	4155	32	CAAAGCCAAAGCCTCATTATTATTCTTACAAAG	58.19090909	28	45	109	154	7
14897	4079	4111	32	AGTTGGCATCATAAAGTAATGGGTTTTTGGAAC	59.43333333	14919	4124	4156	32	AAAGCCAAAGCCTCATTATTATTCTTACAAAGT	56.94848485	28	49	106	155	13
14898	4080	4112	32	GTTGGCATCATAAAGTAATGGGTTTTTGGAACG	60.67575758	14909	4114	4146	32	CATTTCCAGCAAAGCCAAAGCCTCATTATTATT	59.43333333	28	48	107	155	2
14901	4083	4115	32	GGCATCATAAAGTAATGGGTTTTTGGAACGGCA	61.91818182	14920	4125	4157	32	AAGCCAAAGCCTCATTATTATTCTTACAAAGTT	56.94848485	28	44	111	155	10
14896	4078	4110	32	TAGTTGGCATCATAAAGTAATGGGTTTTTGGAA	58.19090909	14909	4114	4146	32	CATTTCCAGCAAAGCCAAAGCCTCATTATTATT	59.43333333	28	49	107	156	4
14897	4079	4111	32	AGTTGGCATCATAAAGTAATGGGTTTTTGGAAC	59.43333333	14909	4114	4146	32	CATTTCCAGCAAAGCCAAAGCCTCATTATTATT	59.43333333	28	49	107	156	3
14901	4083	4115	32	GGCATCATAAAGTAATGGGTTTTTGGAACGGCA	61.91818182	14921	4126	4158	32	AGCCAAAGCCTCATTATTATTCTTACAAAGTTT	56.94848485	28	44	112	156	11
14896	4078	4110	32	TAGTTGGCATCATAAAGTAATGGGTTTTTGGAA	58.19090909	14917	4122	4154	32	GCAAAGCCAAAGCCTCATTATTATTCTTACAAA	58.19090909	28	49	108	157	12
14897	4079	4111	32	AGTTGGCATCATAAAGTAATGGGTTTTTGGAAC	59.43333333	14917	4122	4154	32	GCAAAGCCAAAGCCTCATTATTATTCTTACAAA	58.19090909	28	49	108	157	11
14898	4080	4112	32	GTTGGCATCATAAAGTAATGGGTTTTTGGAACG	60.67575758	14918	4123	4155	32	CAAAGCCAAAGCCTCATTATTATTCTTACAAAG	58.19090909	28	48	109	157	11
14900	4082	4114	32	TGGCATCATAAAGTAATGGGTTTTTGGAACGGC	61.91818182	14921	4126	4158	32	AGCCAAAGCCTCATTATTATTCTTACAAAGTTT	56.94848485	28	45	112	157	12
14902	4084	4116	32	GCATCATAAAGTAATGGGTTTTTGGAACGGCAT	60.67575758	14921	4126	4158	32	AGCCAAAGCCTCATTATTATTCTTACAAAGTTT	56.94848485	28	45	112	157	10
14896	4078	4110	32	TAGTTGGCATCATAAAGTAATGGGTTTTTGGAA	58.19090909	14918	4123	4155	32	CAAAGCCAAAGCCTCATTATTATTCTTACAAAG	58.19090909	28	49	109	158	13
14897	4079	4111	32	AGTTGGCATCATAAAGTAATGGGTTTTTGGAAC	59.43333333	14918	4123	4155	32	CAAAGCCAAAGCCTCATTATTATTCTTACAAAG	58.19090909	28	49	109	158	12
14898	4080	4112	32	GTTGGCATCATAAAGTAATGGGTTTTTGGAACG	60.67575758	14920	4125	4157	32	AAGCCAAAGCCTCATTATTATTCTTACAAAGTT	56.94848485	28	48	111	159	13
14899	4081	4113	32	TTGGCATCATAAAGTAATGGGTTTTTGGAACGG	60.67575758	14920	4125	4157	32	AAGCCAAAGCCTCATTATTATTCTTACAAAGTT	56.94848485	28	48	111	159	12
14891	4071	4103	32	AAGAAAATAGTTGGCATCATAAAGTAATGGGTT	56.94848485	14920	4125	4157	32	AAGCCAAAGCCTCATTATTATTCTTACAAAGTT	56.94848485	28	49	111	160	22
15215	10231	10263	32	TGTCCATCAAAGTGTCCCTTATTTACAACATTA	58.19090909	15217	10265	10297	32	AAGCCACATTTTCTAAACTCTGAAGTCTTGTAA	58.19090909	28	39	121	160	2
14888	4068	4100	32	GCAAAGAAAATAGTTGGCATCATAAAGTAATGG	58.19090909	14920	4125	4157	32	AAGCCAAAGCCTCATTATTATTCTTACAAAGTT	56.94848485	28	50	111	161	25
14889	4069	4101	32	CAAAGAAAATAGTTGGCATCATAAAGTAATGGG	58.19090909	14921	4126	4158	32	AGCCAAAGCCTCATTATTATTCTTACAAAGTTT	56.94848485	28	49	112	161	25
14911	4116	4148	32	TTTCCAGCAAAGCCAAAGCCTCATTATTATTCT	59.43333333	14925	4167	4199	32	CAAGAAGTAGACTAAAGCATAAAGATAGAGAAA	56.94848485	28	93	70	163	19
15215	10231	10263	32	TGTCCATCAAAGTGTCCCTTATTTACAACATTA	58.19090909	15216	10264	10296	32	AAAGCCACATTTTCTAAACTCTGAAGTCTTGTA	58.19090909	28	39	124	163	1
14887	4067	4099	32	AGCAAAGAAAATAGTTGGCATCATAAAGTAATG	56.94848485	14906	4111	4143	32	CGGCATTTCCAGCAAAGCCAAAGCCTCATTATT	63.16060606	28	76	92	168	12
14901	4083	4115	32	GGCATCATAAAGTAATGGGTTTTTGGAACGGCA	61.91818182	14923	4128	4160	32	CCAAAGCCTCATTATTATTCTTACAAAGTTTAT	55.70606061	28	44	125	169	13
14916	4121	4153	32	AGCAAAGCCAAAGCCTCATTATTATTCTTACAA	58.19090909	14925	4167	4199	32	CAAGAAGTAGACTAAAGCATAAAGATAGAGAAA	56.94848485	28	99	70	169	14
14898	4080	4112	32	GTTGGCATCATAAAGTAATGGGTTTTTGGAACG	60.67575758	14922	4127	4159	32	GCCAAAGCCTCATTATTATTCTTACAAAGTTTA	56.94848485	28	48	122	170	15
14902	4084	4116	32	GCATCATAAAGTAATGGGTTTTTGGAACGGCAT	60.67575758	14923	4128	4160	32	CCAAAGCCTCATTATTATTCTTACAAAGTTTAT	55.70606061	28	45	125	170	12
14890	4070	4102	32	AAAGAAAATAGTTGGCATCATAAAGTAATGGGT	56.94848485	14922	4127	4159	32	GCCAAAGCCTCATTATTATTCTTACAAAGTTTA	56.94848485	28	49	122	171	25
14891	4071	4103	32	AAGAAAATAGTTGGCATCATAAAGTAATGGGTT	56.94848485	14922	4127	4159	32	GCCAAAGCCTCATTATTATTCTTACAAAGTTTA	56.94848485	28	49	122	171	24
14914	4119	4151	32	CCAGCAAAGCCAAAGCCTCATTATTATTCTTAC	60.67575758	14925	4167	4199	32	CAAGAAGTAGACTAAAGCATAAAGATAGAGAAA	56.94848485	28	101	70	171	16
14898	4080	4112	32	GTTGGCATCATAAAGTAATGGGTTTTTGGAACG	60.67575758	14923	4128	4160	32	CCAAAGCCTCATTATTATTCTTACAAAGTTTAT	55.70606061	28	48	125	173	16
14899	4081	4113	32	TTGGCATCATAAAGTAATGGGTTTTTGGAACGG	60.67575758	14923	4128	4160	32	CCAAAGCCTCATTATTATTCTTACAAAGTTTAT	55.70606061	28	48	125	173	15
14915	4120	4152	32	CAGCAAAGCCAAAGCCTCATTATTATTCTTACA	59.43333333	14925	4167	4199	32	CAAGAAGTAGACTAAAGCATAAAGATAGAGAAA	56.94848485	28	104	70	174	15
14887	4067	4099	32	AGCAAAGAAAATAGTTGGCATCATAAAGTAATG	56.94848485	14914	4119	4151	32	CCAGCAAAGCCAAAGCCTCATTATTATTCTTAC	60.67575758	28	76	101	177	20
14917	4122	4154	32	GCAAAGCCAAAGCCTCATTATTATTCTTACAAA	58.19090909	14925	4167	4199	32	CAAGAAGTAGACTAAAGCATAAAGATAGAGAAA	56.94848485	28	108	70	178	13
14887	4067	4099	32	AGCAAAGAAAATAGTTGGCATCATAAAGTAATG	56.94848485	14915	4120	4152	32	CAGCAAAGCCAAAGCCTCATTATTATTCTTACA	59.43333333	28	76	104	180	21
14920	4125	4157	32	AAGCCAAAGCCTCATTATTATTCTTACAAAGTT	56.94848485	14925	4167	4199	32	CAAGAAGTAGACTAAAGCATAAAGATAGAGAAA	56.94848485	28	111	70	181	10
14921	4126	4158	32	AGCCAAAGCCTCATTATTATTCTTACAAAGTTT	56.94848485	14925	4167	4199	32	CAAGAAGTAGACTAAAGCATAAAGATAGAGAAA	56.94848485	28	112	70	182	9
14923	4128	4160	32	CCAAAGCCTCATTATTATTCTTACAAAGTTTAT	55.70606061	14925	4167	4199	32	CAAGAAGTAGACTAAAGCATAAAGATAGAGAAA	56.94848485	28	125	70	195	7
14916	4121	4153	32	AGCAAAGCCAAAGCCTCATTATTATTCTTACAA	58.19090909	14926	4168	4200	32	AAGAAGTAGACTAAAGCATAAAGATAGAGAAAA	55.70606061	28	99	107	206	15
14914	4119	4151	32	CCAGCAAAGCCAAAGCCTCATTATTATTCTTAC	60.67575758	14926	4168	4200	32	AAGAAGTAGACTAAAGCATAAAGATAGAGAAAA	55.70606061	28	101	107	208	17
14915	4120	4152	32	CAGCAAAGCCAAAGCCTCATTATTATTCTTACA	59.43333333	14926	4168	4200	32	AAGAAGTAGACTAAAGCATAAAGATAGAGAAAA	55.70606061	28	104	107	211	16
14917	4122	4154	32	GCAAAGCCAAAGCCTCATTATTATTCTTACAAA	58.19090909	14926	4168	4200	32	AAGAAGTAGACTAAAGCATAAAGATAGAGAAAA	55.70606061	28	108	107	215	14
14918	4123	4155	32	CAAAGCCAAAGCCTCATTATTATTCTTACAAAG	58.19090909	14926	4168	4200	32	AAGAAGTAGACTAAAGCATAAAGATAGAGAAAA	55.70606061	28	109	107	216	13
14916	4121	4153	32	AGCAAAGCCAAAGCCTCATTATTATTCTTACAA	58.19090909	14927	4169	4201	32	AGAAGTAGACTAAAGCATAAAGATAGAGAAAAG	56.94848485	28	99	118	217	16
14920	4125	4157	32	AAGCCAAAGCCTCATTATTATTCTTACAAAGTT	56.94848485	14926	4168	4200	32	AAGAAGTAGACTAAAGCATAAAGATAGAGAAAA	55.70606061	28	111	107	218	11
14921	4126	4158	32	AGCCAAAGCCTCATTATTATTCTTACAAAGTTT	56.94848485	14926	4168	4200	32	AAGAAGTAGACTAAAGCATAAAGATAGAGAAAA	55.70606061	28	112	107	219	10
14915	4120	4152	32	CAGCAAAGCCAAAGCCTCATTATTATTCTTACA	59.43333333	14927	4169	4201	32	AGAAGTAGACTAAAGCATAAAGATAGAGAAAAG	56.94848485	28	104	118	222	17
14917	4122	4154	32	GCAAAGCCAAAGCCTCATTATTATTCTTACAAA	58.19090909	14927	4169	4201	32	AGAAGTAGACTAAAGCATAAAGATAGAGAAAAG	56.94848485	28	108	118	226	15
15969	28252	28284	32	TATTGATGTTGACTTTCTCTTTTTGGAGTATTT	55.70606061	15972	28300	28332	32	TAAGACCTTCGGAACCTTCTCCAACAACACCTG	64.4030303	28	203	23	226	16
15969	28252	28284	32	TATTGATGTTGACTTTCTCTTTTTGGAGTATTT	55.70606061	15974	28302	28334	32	AGACCTTCGGAACCTTCTCCAACAACACCTGTA	64.4030303	28	203	25	228	18
14920	4125	4157	32	AAGCCAAAGCCTCATTATTATTCTTACAAAGTT	56.94848485	14927	4169	4201	32	AGAAGTAGACTAAAGCATAAAGATAGAGAAAAG	56.94848485	28	111	118	229	12
14922	4127	4159	32	GCCAAAGCCTCATTATTATTCTTACAAAGTTTA	56.94848485	14926	4168	4200	32	AAGAAGTAGACTAAAGCATAAAGATAGAGAAAA	55.70606061	28	122	107	229	9
14911	4116	4148	32	TTTCCAGCAAAGCCAAAGCCTCATTATTATTCT	59.43333333	14928	4170	4202	32	GAAGTAGACTAAAGCATAAAGATAGAGAAAAGG	58.19090909	28	93	146	239	22
14922	4127	4159	32	GCCAAAGCCTCATTATTATTCTTACAAAGTTTA	56.94848485	14927	4169	4201	32	AGAAGTAGACTAAAGCATAAAGATAGAGAAAAG	56.94848485	28	122	118	240	10
15143	8781	8813	32	CCCACAAATGTAAGTGAAAAAACCCTCTTTAGA	59.43333333	15150	8820	8852	32	TTCTTTTGTAACATTTTTAGTCTTAGGGTCGTA	56.94848485	28	120	120	240	7
15142	8780	8812	32	ACCCACAAATGTAAGTGAAAAAACCCTCTTTAG	59.43333333	15150	8820	8852	32	TTCTTTTGTAACATTTTTAGTCTTAGGGTCGTA	56.94848485	28	122	120	242	8
15141	8779	8811	32	AACCCACAAATGTAAGTGAAAAAACCCTCTTTA	58.19090909	15150	8820	8852	32	TTCTTTTGTAACATTTTTAGTCTTAGGGTCGTA	56.94848485	28	123	120	243	9
14916	4121	4153	32	AGCAAAGCCAAAGCCTCATTATTATTCTTACAA	58.19090909	14928	4170	4202	32	GAAGTAGACTAAAGCATAAAGATAGAGAAAAGG	58.19090909	28	99	146	245	17
14917	4122	4154	32	GCAAAGCCAAAGCCTCATTATTATTCTTACAAA	58.19090909	14928	4170	4202	32	GAAGTAGACTAAAGCATAAAGATAGAGAAAAGG	58.19090909	28	108	146	254	16
14911	4116	4148	32	TTTCCAGCAAAGCCAAAGCCTCATTATTATTCT	59.43333333	14931	4173	4205	32	GTAGACTAAAGCATAAAGATAGAGAAAAGGGGC	60.67575758	28	93	167	260	25
14913	4118	4150	32	TCCAGCAAAGCCAAAGCCTCATTATTATTCTTA	59.43333333	14932	4174	4206	32	TAGACTAAAGCATAAAGATAGAGAAAAGGGGCT	59.43333333	28	95	170	265	24
14918	4123	4155	32	CAAAGCCAAAGCCTCATTATTATTCTTACAAAG	58.19090909	14929	4171	4203	32	AAGTAGACTAAAGCATAAAGATAGAGAAAAGGG	58.19090909	28	109	156	265	16
14914	4119	4151	32	CCAGCAAAGCCAAAGCCTCATTATTATTCTTAC	60.67575758	14931	4173	4205	32	GTAGACTAAAGCATAAAGATAGAGAAAAGGGGC	60.67575758	28	101	167	268	22
14923	4128	4160	32	CCAAAGCCTCATTATTATTCTTACAAAGTTTAT	55.70606061	14928	4170	4202	32	GAAGTAGACTAAAGCATAAAGATAGAGAAAAGG	58.19090909	28	125	146	271	10
14919	4124	4156	32	AAAGCCAAAGCCTCATTATTATTCTTACAAAGT	56.94848485	14930	4172	4204	32	AGTAGACTAAAGCATAAAGATAGAGAAAAGGGG	59.43333333	28	106	167	273	16
14915	4120	4152	32	CAGCAAAGCCAAAGCCTCATTATTATTCTTACA	59.43333333	14932	4174	4206	32	TAGACTAAAGCATAAAGATAGAGAAAAGGGGCT	59.43333333	28	104	170	274	22
14919	4124	4156	32	AAAGCCAAAGCCTCATTATTATTCTTACAAAGT	56.94848485	14932	4174	4206	32	TAGACTAAAGCATAAAGATAGAGAAAAGGGGCT	59.43333333	28	106	170	276	18
14917	4122	4154	32	GCAAAGCCAAAGCCTCATTATTATTCTTACAAA	58.19090909	14932	4174	4206	32	TAGACTAAAGCATAAAGATAGAGAAAAGGGGCT	59.43333333	28	108	170	278	20
14920	4125	4157	32	AAGCCAAAGCCTCATTATTATTCTTACAAAGTT	56.94848485	14930	4172	4204	32	AGTAGACTAAAGCATAAAGATAGAGAAAAGGGG	59.43333333	28	111	167	278	15
14921	4126	4158	32	AGCCAAAGCCTCATTATTATTCTTACAAAGTTT	56.94848485	14931	4173	4205	32	GTAGACTAAAGCATAAAGATAGAGAAAAGGGGC	60.67575758	28	112	167	279	15
14921	4126	4158	32	AGCCAAAGCCTCATTATTATTCTTACAAAGTTT	56.94848485	14932	4174	4206	32	TAGACTAAAGCATAAAGATAGAGAAAAGGGGCT	59.43333333	28	112	170	282	16
14789	2097	2129	32	GCAGAAAGGCTAAAAAGCACAAATAGAAGTCAA	59.43333333	14792	2143	2175	32	AATCATTCTGTCTTTCTTTTGAGTGTGAAGCAA	58.19090909	28	127	162	289	14
14923	4128	4160	32	CCAAAGCCTCATTATTATTCTTACAAAGTTTAT	55.70606061	14930	4172	4204	32	AGTAGACTAAAGCATAAAGATAGAGAAAAGGGG	59.43333333	28	125	167	292	12
14923	4128	4160	32	CCAAAGCCTCATTATTATTCTTACAAAGTTTAT	55.70606061	14931	4173	4205	32	GTAGACTAAAGCATAAAGATAGAGAAAAGGGGC	60.67575758	28	125	167	292	13
14788	2096	2128	32	AGCAGAAAGGCTAAAAAGCACAAATAGAAGTCA	59.43333333	14791	2142	2174	32	CAATCATTCTGTCTTTCTTTTGAGTGTGAAGCA	59.43333333	28	134	169	303	14
15143	8781	8813	32	CCCACAAATGTAAGTGAAAAAACCCTCTTTAGA	59.43333333	15147	8817	8849	32	ATTTTCTTTTGTAACATTTTTAGTCTTAGGGTC	55.70606061	28	120	238	358	4
15142	8780	8812	32	ACCCACAAATGTAAGTGAAAAAACCCTCTTTAG	59.43333333	15146	8816	8848	32	CATTTTCTTTTGTAACATTTTTAGTCTTAGGGT	55.70606061	28	122	250	372	4
15991	28423	28455	32	AGGCAATAGTGCGACCACCCTTACGAAGAATGG	65.64545455	17263	28465	28498	33	CAGATTCATTATGGTATTCGGCAAGACTATGCTC	62.00588235	28	3	2	5	10
15991	28423	28455	32	AGGCAATAGTGCGACCACCCTTACGAAGAATGG	65.64545455	17258	28460	28493	33	CAAGCCAGATTCATTATGGTATTCGGCAAGACTA	62.00588235	28	3	3	6	5
15782	25326	25358	32	AGTGTGTTGATAAGTGACGCTACAGTTGTTTTA	59.43333333	17073	25379	25412	33	AGCACCATAATCAACCACACCCTCTTGTATTTTA	60.8	28	2	9	11	21
