## Supplementary material for "Unified platform for genetic and serological detection of COVID-19 with single-molecule technology": Table S2: Table_S2.csv (part 64 of 73)

Line 1	start1	stop1	len1	seq1	Tm1	Line 2	start2	stop2	len2	seq2	Tm2	Dimer 1+2 (bases)	Blast1	Blast2	Blast 1+2	dist
18864	15741	15776	35	TAACAATGAATAATAAGAATCTACAACAGGAACTCC	58.75	1053	15778	15803	25	CTACCTGGCGTGGTTTGTATGAAATC	57.96153846	28	22	1	23	2
18906	18075	18110	35	ACTTTGATACAAGGTTTGCCACCAACACCCAACAAT	63.30555556	1168	18132	18157	25	TCTATGCTATTCTTGGGTGGGAGTAG	57.96153846	28	10	13	23	22
18906	18075	18110	35	ACTTTGATACAAGGTTTGCCACCAACACCCAACAAT	63.30555556	1171	18135	18160	25	ATGCTATTCTTGGGTGGGAGTAGTCC	59.53846154	28	10	13	23	25
18978	19503	19538	35	GCTAACACTGAAAAAGTCTGTCCTGGTTGAATGCGA	64.44444444	1233	19556	19581	25	TGTCTTAGGATTGGCTGTATCAACCT	56.38461538	28	9	14	23	18
18979	19504	19539	35	CTAACACTGAAAAAGTCTGTCCTGGTTGAATGCGAA	63.30555556	1233	19556	19581	25	TGTCTTAGGATTGGCTGTATCAACCT	56.38461538	28	9	14	23	17
18979	19504	19539	35	CTAACACTGAAAAAGTCTGTCCTGGTTGAATGCGAA	63.30555556	1234	19557	19582	25	GTCTTAGGATTGGCTGTATCAACCTT	56.38461538	28	9	14	23	18
18864	15741	15776	35	TAACAATGAATAATAAGAATCTACAACAGGAACTCC	58.75	1055	15780	15805	25	ACCTGGCGTGGTTTGTATGAAATCAC	57.96153846	28	22	2	24	4
18866	15743	15778	35	ACAATGAATAATAAGAATCTACAACAGGAACTCCAC	59.88888889	1055	15780	15805	25	ACCTGGCGTGGTTTGTATGAAATCAC	57.96153846	28	22	2	24	2
18905	18074	18109	35	TACTTTGATACAAGGTTTGCCACCAACACCCAACAA	63.30555556	1170	18134	18159	25	TATGCTATTCTTGGGTGGGAGTAGTC	57.96153846	28	10	14	24	25
18996	19870	19905	35	TAGAGGTTTGTGGTGGTTGGTAAAGAACATCAGAAC	63.30555556	1295	19924	19949	25	TGAGAGCCTTTGCGAGATGACAACAA	57.96153846	28	21	3	24	19
19255	28389	28424	35	TGGCAACCAACATAAGAGAACACACAGCCTCCAAAG	65.58333333	1722	28430	28455	25	AGTGCGACCACCCTTACGAAGAATGG	61.11538462	28	21	3	24	6
18865	15742	15777	35	AACAATGAATAATAAGAATCTACAACAGGAACTCCA	58.75	1055	15780	15805	25	ACCTGGCGTGGTTTGTATGAAATCAC	57.96153846	28	23	2	25	3
18906	18075	18110	35	ACTTTGATACAAGGTTTGCCACCAACACCCAACAAT	63.30555556	1167	18131	18156	25	ATCTATGCTATTCTTGGGTGGGAGTA	56.38461538	28	10	15	25	21
19256	28390	28425	35	GGCAACCAACATAAGAGAACACACAGCCTCCAAAGG	66.72222222	1720	28428	28453	25	ATAGTGCGACCACCCTTACGAAGAAT	57.96153846	28	23	2	25	3
18864	15741	15776	35	TAACAATGAATAATAAGAATCTACAACAGGAACTCC	58.75	1056	15781	15806	25	CCTGGCGTGGTTTGTATGAAATCACC	59.53846154	28	22	4	26	5
18866	15743	15778	35	ACAATGAATAATAAGAATCTACAACAGGAACTCCAC	59.88888889	1056	15781	15806	25	CCTGGCGTGGTTTGTATGAAATCACC	59.53846154	28	22	4	26	3
18865	15742	15777	35	AACAATGAATAATAAGAATCTACAACAGGAACTCCA	58.75	1056	15781	15806	25	CCTGGCGTGGTTTGTATGAAATCACC	59.53846154	28	23	4	27	4
18990	19862	19897	35	TGAGGTGATAGAGGTTTGTGGTGGTTGGTAAAGAAC	64.44444444	1292	19921	19946	25	CATTGAGAGCCTTTGCGAGATGACAA	57.96153846	28	22	5	27	24
18742	9159	9194	35	ATTTTGAAGGTCACACTTTTCTAATAGCATTCTTTG	58.75	755	9200	9225	25	TGTAAAGATTAGGCATAGCAACACCC	56.38461538	28	21	7	28	6
18743	9160	9195	35	TTTTGAAGGTCACACTTTTCTAATAGCATTCTTTGC	59.88888889	756	9201	9226	25	GTAAAGATTAGGCATAGCAACACCCG	57.96153846	28	22	6	28	6
18995	19869	19904	35	ATAGAGGTTTGTGGTGGTTGGTAAAGAACATCAGAA	62.16666667	1300	19929	19954	25	GCCTTTGCGAGATGACAACAAGCAGC	61.11538462	28	22	6	28	25
18516	2841	2876	35	ATTTGTAATAAGAAAGCGTTCGTGATGTAGCAACAG	61.02777778	392	2877	2902	25	TGATTTCTTTAGGCAGGTCCTTGATG	56.38461538	28	2	29	31	1
18555	3872	3907	35	GCTGGTAATAGTCTGAAGTGAAGTAACTGTGTAATA	61.02777778	450	3910	3935	25	ACACAGTCTTTTACTCCAGATTCCCA	56.38461538	28	12	25	37	3
18448	949	984	35	TCAATCTGTCAAGCAGCAGCAAAGCAAGAGCAGCAT	65.58333333	141	1009	1034	25	CAGGAGAAGTTCCCCTACTGCTGCCT	62.69230769	28	24	15	39	25
18458	959	994	35	AAGCAGCAGCAAAGCAAGAGCAGCATCACCGCCATT	67.86111111	142	1010	1035	25	AGGAGAAGTTCCCCTACTGCTGCCTG	62.69230769	28	26	13	39	16
18562	3908	3943	35	CAACACAGTCTTTTACTCCAGATTCCCATTTTTCAG	62.16666667	453	3968	3993	25	GTTCAGAAATAGGACTTGTTGTGCCA	56.38461538	28	15	24	39	25
18449	950	985	35	CAATCTGTCAAGCAGCAGCAAAGCAAGAGCAGCATC	66.72222222	141	1009	1034	25	CAGGAGAAGTTCCCCTACTGCTGCCT	62.69230769	28	25	15	40	24
18555	3872	3907	35	GCTGGTAATAGTCTGAAGTGAAGTAACTGTGTAATA	61.02777778	448	3908	3933	25	CAACACAGTCTTTTACTCCAGATTCC	56.38461538	28	12	28	40	1
18556	3873	3908	35	CTGGTAATAGTCTGAAGTGAAGTAACTGTGTAATAC	61.02777778	449	3909	3934	25	AACACAGTCTTTTACTCCAGATTCCC	56.38461538	28	14	27	41	1
18450	951	986	35	AATCTGTCAAGCAGCAGCAAAGCAAGAGCAGCATCA	65.58333333	141	1009	1034	25	CAGGAGAAGTTCCCCTACTGCTGCCT	62.69230769	28	27	15	42	23
18457	958	993	35	CAAGCAGCAGCAAAGCAAGAGCAGCATCACCGCCAT	69	141	1009	1034	25	CAGGAGAAGTTCCCCTACTGCTGCCT	62.69230769	28	27	15	42	16
18451	952	987	35	ATCTGTCAAGCAGCAGCAAAGCAAGAGCAGCATCAC	66.72222222	141	1009	1034	25	CAGGAGAAGTTCCCCTACTGCTGCCT	62.69230769	28	28	15	43	22
18454	955	990	35	TGTCAAGCAGCAGCAAAGCAAGAGCAGCATCACCGC	69	141	1009	1034	25	CAGGAGAAGTTCCCCTACTGCTGCCT	62.69230769	28	28	15	43	19
18575	4081	4116	35	TTGGCATCATAAAGTAATGGGTTTTTGGAACGGCAT	62.16666667	481	4119	4144	25	CCAGCAAAGCCAAAGCCTCATTATTA	56.38461538	28	5	38	43	3
18452	953	988	35	TCTGTCAAGCAGCAGCAAAGCAAGAGCAGCATCACC	67.86111111	141	1009	1034	25	CAGGAGAAGTTCCCCTACTGCTGCCT	62.69230769	28	29	15	44	21
18563	3909	3944	35	AACACAGTCTTTTACTCCAGATTCCCATTTTTCAGT	61.02777778	453	3968	3993	25	GTTCAGAAATAGGACTTGTTGTGCCA	56.38461538	28	20	24	44	24
18573	4079	4114	35	AGTTGGCATCATAAAGTAATGGGTTTTTGGAACGGC	63.30555556	481	4119	4144	25	CCAGCAAAGCCAAAGCCTCATTATTA	56.38461538	28	6	38	44	5
18574	4080	4115	35	GTTGGCATCATAAAGTAATGGGTTTTTGGAACGGCA	63.30555556	481	4119	4144	25	CCAGCAAAGCCAAAGCCTCATTATTA	56.38461538	28	6	38	44	4
18990	19862	19897	35	TGAGGTGATAGAGGTTTGTGGTGGTTGGTAAAGAAC	64.44444444	1277	19900	19925	25	CAGAACCTGAGTTACTGAAGTCATTG	56.38461538	28	22	22	44	3
18572	4078	4113	35	TAGTTGGCATCATAAAGTAATGGGTTTTTGGAACGG	62.16666667	481	4119	4144	25	CCAGCAAAGCCAAAGCCTCATTATTA	56.38461538	28	7	38	45	6
18575	4081	4116	35	TTGGCATCATAAAGTAATGGGTTTTTGGAACGGCAT	62.16666667	480	4118	4143	25	TCCAGCAAAGCCAAAGCCTCATTATT	56.38461538	28	5	40	45	2
18570	4076	4111	35	AATAGTTGGCATCATAAAGTAATGGGTTTTTGGAAC	59.88888889	481	4119	4144	25	CCAGCAAAGCCAAAGCCTCATTATTA	56.38461538	28	8	38	46	8
18574	4080	4115	35	GTTGGCATCATAAAGTAATGGGTTTTTGGAACGGCA	63.30555556	480	4118	4143	25	TCCAGCAAAGCCAAAGCCTCATTATT	56.38461538	28	6	40	46	3
18457	958	993	35	CAAGCAGCAGCAAAGCAAGAGCAGCATCACCGCCAT	69	144	1012	1037	25	GAGAAGTTCCCCTACTGCTGCCTGGA	62.69230769	28	27	20	47	19
18451	952	987	35	ATCTGTCAAGCAGCAGCAAAGCAAGAGCAGCATCAC	66.72222222	144	1012	1037	25	GAGAAGTTCCCCTACTGCTGCCTGGA	62.69230769	28	28	20	48	25
18454	955	990	35	TGTCAAGCAGCAGCAAAGCAAGAGCAGCATCACCGC	69	144	1012	1037	25	GAGAAGTTCCCCTACTGCTGCCTGGA	62.69230769	28	28	20	48	22
18455	956	991	35	GTCAAGCAGCAGCAAAGCAAGAGCAGCATCACCGCC	70.13888889	144	1012	1037	25	GAGAAGTTCCCCTACTGCTGCCTGGA	62.69230769	28	28	20	48	21
18570	4076	4111	35	AATAGTTGGCATCATAAAGTAATGGGTTTTTGGAAC	59.88888889	480	4118	4143	25	TCCAGCAAAGCCAAAGCCTCATTATT	56.38461538	28	8	40	48	7
18573	4079	4114	35	AGTTGGCATCATAAAGTAATGGGTTTTTGGAACGGC	63.30555556	479	4117	4142	25	TTCCAGCAAAGCCAAAGCCTCATTAT	56.38461538	28	6	44	50	3
18456	957	992	35	TCAAGCAGCAGCAAAGCAAGAGCAGCATCACCGCCA	69	145	1013	1038	25	AGAAGTTCCCCTACTGCTGCCTGGAG	62.69230769	28	28	23	51	21
18569	4075	4110	35	AAATAGTTGGCATCATAAAGTAATGGGTTTTTGGAA	58.75	479	4117	4142	25	TTCCAGCAAAGCCAAAGCCTCATTAT	56.38461538	28	8	44	52	7
18744	9371	9406	35	TTTCAACAAAATCATCAAGTAATAAATCAATAACAG	55.33333333	762	9410	9435	25	ACACACACTTAGATGAACCTGTTTGC	56.38461538	28	42	14	56	4
18745	9372	9407	35	TTCAACAAAATCATCAAGTAATAAATCAATAACAGA	55.33333333	763	9411	9436	25	CACACACTTAGATGAACCTGTTTGCG	57.96153846	28	49	11	60	4
18459	960	995	35	AGCAGCAGCAAAGCAAGAGCAGCATCACCGCCATTG	69	147	1015	1040	25	AAGTTCCCCTACTGCTGCCTGGAGTT	61.11538462	28	24	39	63	20
18457	958	993	35	CAAGCAGCAGCAAAGCAAGAGCAGCATCACCGCCAT	69	147	1015	1040	25	AAGTTCCCCTACTGCTGCCTGGAGTT	61.11538462	28	27	39	66	22
18573	4079	4114	35	AGTTGGCATCATAAAGTAATGGGTTTTTGGAACGGC	63.30555556	478	4116	4141	25	TTTCCAGCAAAGCCAAAGCCTCATTA	56.38461538	28	6	60	66	2
18454	955	990	35	TGTCAAGCAGCAGCAAAGCAAGAGCAGCATCACCGC	69	147	1015	1040	25	AAGTTCCCCTACTGCTGCCTGGAGTT	61.11538462	28	28	39	67	25
18455	956	991	35	GTCAAGCAGCAGCAAAGCAAGAGCAGCATCACCGCC	70.13888889	147	1015	1040	25	AAGTTCCCCTACTGCTGCCTGGAGTT	61.11538462	28	28	39	67	24
18569	4075	4110	35	AAATAGTTGGCATCATAAAGTAATGGGTTTTTGGAA	58.75	478	4116	4141	25	TTTCCAGCAAAGCCAAAGCCTCATTA	56.38461538	28	8	60	68	6
18456	957	992	35	TCAAGCAGCAGCAAAGCAAGAGCAGCATCACCGCCA	69	148	1016	1041	25	AGTTCCCCTACTGCTGCCTGGAGTTG	62.69230769	28	28	44	72	24
18458	959	994	35	AAGCAGCAGCAAAGCAAGAGCAGCATCACCGCCATT	67.86111111	151	1019	1044	25	TCCCCTACTGCTGCCTGGAGTTGAAT	61.11538462	28	26	48	74	25
18459	960	995	35	AGCAGCAGCAAAGCAAGAGCAGCATCACCGCCATTG	69	150	1018	1043	25	TTCCCCTACTGCTGCCTGGAGTTGAA	61.11538462	28	24	50	74	23
18458	959	994	35	AAGCAGCAGCAAAGCAAGAGCAGCATCACCGCCATT	67.86111111	150	1018	1043	25	TTCCCCTACTGCTGCCTGGAGTTGAA	61.11538462	28	26	50	76	24
19181	26816	26851	35	AAACTCTTCTTCTTCACAATCACCTTCTTCTTCATC	61.02777778	1562	26854	26879	25	CATCTGGAGGGTAGAAAGAACAATAC	56.38461538	28	34	52	86	3
19180	26815	26850	35	CAAACTCTTCTTCTTCACAATCACCTTCTTCTTCAT	61.02777778	1562	26854	26879	25	CATCTGGAGGGTAGAAAGAACAATAC	56.38461538	28	36	52	88	4
19125	25146	25181	35	TCAGGTGTTTTAGAAGAAGAAGTAAGATAACCATTA	58.75	1471	25192	25217	25	CAGCATCAGGTGAAGAAACAGAAACT	56.38461538	28	28	131	159	11
19126	25324	25359	35	TAAGTGTGTTGATAAGTGACGCTACAGTTGTTTTAC	61.02777778	3890	25378	25404	26	TAGCACCATAATCAACCACACCCTCTT	58.21851852	28	0	7	7	19
19127	25325	25360	35	AAGTGTGTTGATAAGTGACGCTACAGTTGTTTTACT	61.02777778	3891	25379	25405	26	AGCACCATAATCAACCACACCCTCTTG	59.73703704	28	1	8	9	19
19126	25324	25359	35	TAAGTGTGTTGATAAGTGACGCTACAGTTGTTTTAC	61.02777778	3895	25383	25409	26	CCATAATCAACCACACCCTCTTGTATT	56.7	28	0	13	13	24
18461	1111	1146	35	CTGCGTAGAAGCCTTTTGGCAATGTTGTTCCTTGAG	65.58333333	2041	1166	1192	26	AGCATTGTTAGCAGGATTGCGGGTGCC	62.77407407	28	5	11	16	20
18985	19510	19545	35	CTGAAAAAGTCTGTCCTGGTTGAATGCGAACAAACT	63.30555556	3506	19557	19583	26	GTCTTAGGATTGGCTGTATCAACCTTA	56.7	28	4	14	18	12
18984	19509	19544	35	ACTGAAAAAGTCTGTCCTGGTTGAATGCGAACAAAC	63.30555556	3505	19556	19582	26	TGTCTTAGGATTGGCTGTATCAACCTT	56.7	28	6	14	20	12
19132	25703	25738	35	CATTTCAGTAGTGCCACCAGCCTTTTTAGTAGGTAT	63.30555556	3923	25757	25783	26	ACCCTCTTGAACAACATCACCCACTAT	58.21851852	28	11	9	20	19
18982	19507	19542	35	ACACTGAAAAAGTCTGTCCTGGTTGAATGCGAACAA	63.30555556	3504	19555	19581	26	GTGTCTTAGGATTGGCTGTATCAACCT	58.21851852	28	7	14	21	13
18983	19508	19543	35	CACTGAAAAAGTCTGTCCTGGTTGAATGCGAACAAA	63.30555556	3504	19555	19581	26	GTGTCTTAGGATTGGCTGTATCAACCT	58.21851852	28	7	14	21	12
18981	19506	19541	35	AACACTGAAAAAGTCTGTCCTGGTTGAATGCGAACA	63.30555556	3505	19556	19582	26	TGTCTTAGGATTGGCTGTATCAACCTT	56.7	28	8	14	22	15
18669	6615	6650	35	ACAGCATCAGTAGTGTCAGCAATGTCTCTGCCAAAT	64.44444444	2670	6674	6700	26	GTTAGACTCAGTAAGAACACCTGTGCC	59.73703704	28	13	10	23	24
18978	19503	19538	35	GCTAACACTGAAAAAGTCTGTCCTGGTTGAATGCGA	64.44444444	3504	19555	19581	26	GTGTCTTAGGATTGGCTGTATCAACCT	58.21851852	28	9	14	23	17
18978	19503	19538	35	GCTAACACTGAAAAAGTCTGTCCTGGTTGAATGCGA	64.44444444	3506	19557	19583	26	GTCTTAGGATTGGCTGTATCAACCTTA	56.7	28	9	14	23	19
18903	18072	18107	35	GCTACTTTGATACAAGGTTTGCCACCAACACCCAAC	65.58333333	3388	18132	18158	26	TCTATGCTATTCTTGGGTGGGAGTAGT	58.21851852	28	9	15	24	25
18904	18073	18108	35	CTACTTTGATACAAGGTTTGCCACCAACACCCAACA	64.44444444	3388	18132	18158	26	TCTATGCTATTCTTGGGTGGGAGTAGT	58.21851852	28	9	15	24	24
18996	19870	19905	35	TAGAGGTTTGTGGTGGTTGGTAAAGAACATCAGAAC	63.30555556	3576	19924	19950	26	TGAGAGCCTTTGCGAGATGACAACAAG	59.73703704	28	21	3	24	19
19255	28389	28424	35	TGGCAACCAACATAAGAGAACACACAGCCTCCAAAG	65.58333333	4221	28428	28454	26	ATAGTGCGACCACCCTTACGAAGAATG	59.73703704	28	21	3	24	4
18902	18071	18106	35	GGCTACTTTGATACAAGGTTTGCCACCAACACCCAA	65.58333333	3387	18131	18157	26	ATCTATGCTATTCTTGGGTGGGAGTAG	58.21851852	28	9	16	25	25
18903	18072	18107	35	GCTACTTTGATACAAGGTTTGCCACCAACACCCAAC	65.58333333	3387	18131	18157	26	ATCTATGCTATTCTTGGGTGGGAGTAG	58.21851852	28	9	16	25	24
18904	18073	18108	35	CTACTTTGATACAAGGTTTGCCACCAACACCCAACA	64.44444444	3387	18131	18157	26	ATCTATGCTATTCTTGGGTGGGAGTAG	58.21851852	28	9	16	25	23
18905	18074	18109	35	TACTTTGATACAAGGTTTGCCACCAACACCCAACAA	63.30555556	3390	18134	18160	26	TATGCTATTCTTGGGTGGGAGTAGTCC	59.73703704	28	10	15	25	25
18906	18075	18110	35	ACTTTGATACAAGGTTTGCCACCAACACCCAACAAT	63.30555556	3388	18132	18158	26	TCTATGCTATTCTTGGGTGGGAGTAGT	58.21851852	28	10	15	25	22
18864	15741	15776	35	TAACAATGAATAATAAGAATCTACAACAGGAACTCC	58.75	3243	15780	15806	26	ACCTGGCGTGGTTTGTATGAAATCACC	59.73703704	28	22	4	26	4
18866	15743	15778	35	ACAATGAATAATAAGAATCTACAACAGGAACTCCAC	59.88888889	3243	15780	15806	26	ACCTGGCGTGGTTTGTATGAAATCACC	59.73703704	28	22	4	26	2
18865	15742	15777	35	AACAATGAATAATAAGAATCTACAACAGGAACTCCA	58.75	3243	15780	15806	26	ACCTGGCGTGGTTTGTATGAAATCACC	59.73703704	28	23	4	27	3
18990	19862	19897	35	TGAGGTGATAGAGGTTTGTGGTGGTTGGTAAAGAAC	64.44444444	3573	19921	19947	26	CATTGAGAGCCTTTGCGAGATGACAAC	59.73703704	28	22	5	27	24
19097	23997	24032	35	GTAACTGGTTTTATGGTTGTTGTGTAACTGTTTTCT	59.88888889	3825	24038	24064	26	GAAAACATCCGTAATAGGACCTTTGTA	55.18148148	28	24	3	27	6
18742	9159	9194	35	ATTTTGAAGGTCACACTTTTCTAATAGCATTCTTTG	58.75	2825	9200	9226	26	TGTAAAGATTAGGCATAGCAACACCCG	58.21851852	28	21	7	28	6
19098	23998	24033	35	TAACTGGTTTTATGGTTGTTGTGTAACTGTTTTCTT	58.75	3825	24038	24064	26	GAAAACATCCGTAATAGGACCTTTGTA	55.18148148	28	26	3	29	5
18994	19868	19903	35	GATAGAGGTTTGTGGTGGTTGGTAAAGAACATCAGA	63.30555556	3580	19928	19954	26	AGCCTTTGCGAGATGACAACAAGCAGC	61.25555556	28	24	6	30	25
18743	9160	9195	35	TTTTGAAGGTCACACTTTTCTAATAGCATTCTTTGC	59.88888889	2823	9198	9224	26	TTTGTAAAGATTAGGCATAGCAACACC	55.18148148	28	22	9	31	3
19087	22748	22783	35	AGAATCTAAACCACTAAGACAAACACTACAAGGTAT	59.88888889	3772	22808	22834	26	AGTGACATTAGTAGAGTTCAAATAGCC	55.18148148	28	8	23	31	25
19095	23995	24030	35	AAGTAACTGGTTTTATGGTTGTTGTGTAACTGTTTT	58.75	3819	24032	24058	26	TTTGTAGAAAACATCCGTAATAGGACC	55.18148148	28	20	11	31	2
18516	2841	2876	35	ATTTGTAATAAGAAAGCGTTCGTGATGTAGCAACAG	61.02777778	2280	2877	2903	26	TGATTTCTTTAGGCAGGTCCTTGATGT	56.7	28	2	30	32	1
19096	23996	24031	35	AGTAACTGGTTTTATGGTTGTTGTGTAACTGTTTTC	59.88888889	3819	24032	24058	26	TTTGTAGAAAACATCCGTAATAGGACC	55.18148148	28	21	11	32	1
19101	24001	24036	35	CTGGTTTTATGGTTGTTGTGTAACTGTTTTCTTTGT	59.88888889	3825	24038	24064	26	GAAAACATCCGTAATAGGACCTTTGTA	55.18148148	28	31	3	34	2
19095	23995	24030	35	AAGTAACTGGTTTTATGGTTGTTGTGTAACTGTTTT	58.75	3818	24031	24057	26	CTTTGTAGAAAACATCCGTAATAGGAC	55.18148148	28	20	15	35	1
19100	24000	24035	35	ACTGGTTTTATGGTTGTTGTGTAACTGTTTTCTTTG	59.88888889	3825	24038	24064	26	GAAAACATCCGTAATAGGACCTTTGTA	55.18148148	28	32	3	35	3
19094	23994	24029	35	TAAGTAACTGGTTTTATGGTTGTTGTGTAACTGTTT	58.75	3819	24032	24058	26	TTTGTAGAAAACATCCGTAATAGGACC	55.18148148	28	25	11	36	3
19101	24001	24036	35	CTGGTTTTATGGTTGTTGTGTAACTGTTTTCTTTGT	59.88888889	3824	24037	24063	26	AGAAAACATCCGTAATAGGACCTTTGT	55.18148148	28	31	6	37	1
18555	3872	3907	35	GCTGGTAATAGTCTGAAGTGAAGTAACTGTGTAATA	61.02777778	2355	3912	3938	26	ACAGTCTTTTACTCCAGATTCCCATTT	55.18148148	28	12	26	38	5
19100	24000	24035	35	ACTGGTTTTATGGTTGTTGTGTAACTGTTTTCTTTG	59.88888889	3823	24036	24062	26	TAGAAAACATCCGTAATAGGACCTTTG	55.18148148	28	32	6	38	1
18555	3872	3907	35	GCTGGTAATAGTCTGAAGTGAAGTAACTGTGTAATA	61.02777778	2353	3910	3936	26	ACACAGTCTTTTACTCCAGATTCCCAT	56.7	28	12	27	39	3
18562	3908	3943	35	CAACACAGTCTTTTACTCCAGATTCCCATTTTTCAG	62.16666667	2361	3968	3994	26	GTTCAGAAATAGGACTTGTTGTGCCAT	56.7	28	15	24	39	25
18555	3872	3907	35	GCTGGTAATAGTCTGAAGTGAAGTAACTGTGTAATA	61.02777778	2352	3909	3935	26	AACACAGTCTTTTACTCCAGATTCCCA	56.7	28	12	28	40	2
19094	23994	24029	35	TAAGTAACTGGTTTTATGGTTGTTGTGTAACTGTTT	58.75	3818	24031	24057	26	CTTTGTAGAAAACATCCGTAATAGGAC	55.18148148	28	25	15	40	2
18555	3872	3907	35	GCTGGTAATAGTCTGAAGTGAAGTAACTGTGTAATA	61.02777778	2351	3908	3934	26	CAACACAGTCTTTTACTCCAGATTCCC	58.21851852	28	12	29	41	1
18556	3873	3908	35	CTGGTAATAGTCTGAAGTGAAGTAACTGTGTAATAC	61.02777778	2352	3909	3935	26	AACACAGTCTTTTACTCCAGATTCCCA	56.7	28	14	28	42	1
18563	3909	3944	35	AACACAGTCTTTTACTCCAGATTCCCATTTTTCAGT	61.02777778	2361	3968	3994	26	GTTCAGAAATAGGACTTGTTGTGCCAT	56.7	28	20	24	44	24
18458	959	994	35	AAGCAGCAGCAAAGCAAGAGCAGCATCACCGCCATT	67.86111111	2000	1010	1036	26	AGGAGAAGTTCCCCTACTGCTGCCTGG	64.29259259	28	26	19	45	16
18575	4081	4116	35	TTGGCATCATAAAGTAATGGGTTTTTGGAACGGCAT	62.16666667	2394	4118	4144	26	TCCAGCAAAGCCAAAGCCTCATTATTA	56.7	28	5	41	46	2
19150	26638	26673	35	TAGTTGTCTGATTGTCCTCACTGCCGTCTTGTTGAC	65.58333333	3964	26692	26718	26	CATCATCTAACCAATCTTCTTCTTGCT	55.18148148	28	33	13	46	19
18574	4080	4115	35	GTTGGCATCATAAAGTAATGGGTTTTTGGAACGGCA	63.30555556	2394	4118	4144	26	TCCAGCAAAGCCAAAGCCTCATTATTA	56.7	28	6	41	47	3
18570	4076	4111	35	AATAGTTGGCATCATAAAGTAATGGGTTTTTGGAAC	59.88888889	2394	4118	4144	26	TCCAGCAAAGCCAAAGCCTCATTATTA	56.7	28	8	41	49	7
19146	26634	26669	35	ATAGTAGTTGTCTGATTGTCCTCACTGCCGTCTTGT	64.44444444	3963	26691	26717	26	TCATCATCTAACCAATCTTCTTCTTGC	55.18148148	28	36	13	49	22
18570	4076	4111	35	AATAGTTGGCATCATAAAGTAATGGGTTTTTGGAAC	59.88888889	2395	4119	4145	26	CCAGCAAAGCCAAAGCCTCATTATTAT	56.7	28	8	42	50	8
18571	4077	4112	35	ATAGTTGGCATCATAAAGTAATGGGTTTTTGGAACG	61.02777778	2395	4119	4145	26	CCAGCAAAGCCAAAGCCTCATTATTAT	56.7	28	8	42	50	7
18457	958	993	35	CAAGCAGCAGCAAAGCAAGAGCAGCATCACCGCCAT	69	2002	1012	1038	26	GAGAAGTTCCCCTACTGCTGCCTGGAG	64.29259259	28	27	24	51	19
18451	952	987	35	ATCTGTCAAGCAGCAGCAAAGCAAGAGCAGCATCAC	66.72222222	2002	1012	1038	26	GAGAAGTTCCCCTACTGCTGCCTGGAG	64.29259259	28	28	24	52	25
18454	955	990	35	TGTCAAGCAGCAGCAAAGCAAGAGCAGCATCACCGC	69	2002	1012	1038	26	GAGAAGTTCCCCTACTGCTGCCTGGAG	64.29259259	28	28	24	52	22
18455	956	991	35	GTCAAGCAGCAGCAAAGCAAGAGCAGCATCACCGCC	70.13888889	2002	1012	1038	26	GAGAAGTTCCCCTACTGCTGCCTGGAG	64.29259259	28	28	24	52	21
18575	4081	4116	35	TTGGCATCATAAAGTAATGGGTTTTTGGAACGGCAT	62.16666667	2393	4117	4143	26	TTCCAGCAAAGCCAAAGCCTCATTATT	56.7	28	5	48	53	1
18456	957	992	35	TCAAGCAGCAGCAAAGCAAGAGCAGCATCACCGCCA	69	2003	1013	1039	26	AGAAGTTCCCCTACTGCTGCCTGGAGT	62.77407407	28	28	26	54	21
18574	4080	4115	35	GTTGGCATCATAAAGTAATGGGTTTTTGGAACGGCA	63.30555556	2393	4117	4143	26	TTCCAGCAAAGCCAAAGCCTCATTATT	56.7	28	6	48	54	2
18990	19862	19897	35	TGAGGTGATAGAGGTTTGTGGTGGTTGGTAAAGAAC	64.44444444	3556	19900	19926	26	CAGAACCTGAGTTACTGAAGTCATTGA	56.7	28	22	32	54	3
18572	4078	4113	35	TAGTTGGCATCATAAAGTAATGGGTTTTTGGAACGG	62.16666667	2393	4117	4143	26	TTCCAGCAAAGCCAAAGCCTCATTATT	56.7	28	7	48	55	4
18572	4078	4113	35	TAGTTGGCATCATAAAGTAATGGGTTTTTGGAACGG	62.16666667	2397	4121	4147	26	AGCAAAGCCAAAGCCTCATTATTATTC	55.18148148	28	7	48	55	8
18570	4076	4111	35	AATAGTTGGCATCATAAAGTAATGGGTTTTTGGAAC	59.88888889	2393	4117	4143	26	TTCCAGCAAAGCCAAAGCCTCATTATT	56.7	28	8	48	56	6
18570	4076	4111	35	AATAGTTGGCATCATAAAGTAATGGGTTTTTGGAAC	59.88888889	2397	4121	4147	26	AGCAAAGCCAAAGCCTCATTATTATTC	55.18148148	28	8	48	56	10
18703	8157	8192	35	ACATTGGAAAAGAAAGGTAAGAACAAGTCCTGAGTT	61.02777778	2784	8216	8242	26	AACTTTGTCAGGGTAATAAACACCACG	56.7	28	36	20	56	24
18744	9371	9406	35	TTTCAACAAAATCATCAAGTAATAAATCAATAACAG	55.33333333	2836	9410	9436	26	ACACACACTTAGATGAACCTGTTTGCG	58.21851852	28	42	14	56	4
18556	3873	3908	35	CTGGTAATAGTCTGAAGTGAAGTAACTGTGTAATAC	61.02777778	2357	3915	3941	26	GTCTTTTACTCCAGATTCCCATTTTTC	55.18148148	28	14	43	57	7
18572	4078	4113	35	TAGTTGGCATCATAAAGTAATGGGTTTTTGGAACGG	62.16666667	2398	4122	4148	26	GCAAAGCCAAAGCCTCATTATTATTCT	55.18148148	28	7	50	57	9
18571	4077	4112	35	ATAGTTGGCATCATAAAGTAATGGGTTTTTGGAACG	61.02777778	2398	4122	4148	26	GCAAAGCCAAAGCCTCATTATTATTCT	55.18148148	28	8	50	58	10
19146	26634	26669	35	ATAGTAGTTGTCTGATTGTCCTCACTGCCGTCTTGT	64.44444444	3962	26677	26703	26	CAGTTTGTTGACTATCATCATCTAACC	55.18148148	28	36	23	59	8
18569	4075	4110	35	AAATAGTTGGCATCATAAAGTAATGGGTTTTTGGAA	58.75	2396	4120	4146	26	CAGCAAAGCCAAAGCCTCATTATTATT	55.18148148	28	8	56	64	10
18700	8154	8189	35	GTAACATTGGAAAAGAAAGGTAAGAACAAGTCCTGA	61.02777778	2782	8213	8239	26	GAAAACTTTGTCAGGGTAATAAACACC	55.18148148	28	46	20	66	24
18573	4079	4114	35	AGTTGGCATCATAAAGTAATGGGTTTTTGGAACGGC	63.30555556	2392	4116	4142	26	TTTCCAGCAAAGCCAAAGCCTCATTAT	56.7	28	6	61	67	2
18459	960	995	35	AGCAGCAGCAAAGCAAGAGCAGCATCACCGCCATTG	69	2005	1015	1041	26	AAGTTCCCCTACTGCTGCCTGGAGTTG	62.77407407	28	24	45	69	20
18569	4075	4110	35	AAATAGTTGGCATCATAAAGTAATGGGTTTTTGGAA	58.75	2392	4116	4142	26	TTTCCAGCAAAGCCAAAGCCTCATTAT	56.7	28	8	61	69	6
18457	958	993	35	CAAGCAGCAGCAAAGCAAGAGCAGCATCACCGCCAT	69	2005	1015	1041	26	AAGTTCCCCTACTGCTGCCTGGAGTTG	62.77407407	28	27	45	72	22
18454	955	990	35	TGTCAAGCAGCAGCAAAGCAAGAGCAGCATCACCGC	69	2005	1015	1041	26	AAGTTCCCCTACTGCTGCCTGGAGTTG	62.77407407	28	28	45	73	25
18455	956	991	35	GTCAAGCAGCAGCAAAGCAAGAGCAGCATCACCGCC	70.13888889	2005	1015	1041	26	AAGTTCCCCTACTGCTGCCTGGAGTTG	62.77407407	28	28	45	73	24
18459	960	995	35	AGCAGCAGCAAAGCAAGAGCAGCATCACCGCCATTG	69	2008	1018	1044	26	TTCCCCTACTGCTGCCTGGAGTTGAAT	61.25555556	28	24	52	76	23
18456	957	992	35	TCAAGCAGCAGCAAAGCAAGAGCAGCATCACCGCCA	69	2006	1016	1042	26	AGTTCCCCTACTGCTGCCTGGAGTTGA	62.77407407	28	28	50	78	24
18458	959	994	35	AAGCAGCAGCAAAGCAAGAGCAGCATCACCGCCATT	67.86111111	2008	1018	1044	26	TTCCCCTACTGCTGCCTGGAGTTGAAT	61.25555556	28	26	52	78	24
19182	26817	26852	35	AACTCTTCTTCTTCACAATCACCTTCTTCTTCATCC	62.16666667	4020	26856	26882	26	TCTGGAGGGTAGAAAGAACAATACATA	55.18148148	28	22	56	78	4
19173	26808	26843	35	GATGGCTCAAACTCTTCTTCTTCACAATCACCTTCT	63.30555556	4019	26855	26881	26	ATCTGGAGGGTAGAAAGAACAATACAT	55.18148148	28	27	57	84	12
19174	26809	26844	35	ATGGCTCAAACTCTTCTTCTTCACAATCACCTTCTT	62.16666667	4019	26855	26881	26	ATCTGGAGGGTAGAAAGAACAATACAT	55.18148148	28	28	57	85	11
19175	26810	26845	35	TGGCTCAAACTCTTCTTCTTCACAATCACCTTCTTC	63.30555556	4019	26855	26881	26	ATCTGGAGGGTAGAAAGAACAATACAT	55.18148148	28	28	57	85	10
19176	26811	26846	35	GGCTCAAACTCTTCTTCTTCACAATCACCTTCTTCT	63.30555556	4019	26855	26881	26	ATCTGGAGGGTAGAAAGAACAATACAT	55.18148148	28	29	57	86	9
19177	26812	26847	35	GCTCAAACTCTTCTTCTTCACAATCACCTTCTTCTT	62.16666667	4019	26855	26881	26	ATCTGGAGGGTAGAAAGAACAATACAT	55.18148148	28	31	57	88	8
19181	26816	26851	35	AAACTCTTCTTCTTCACAATCACCTTCTTCTTCATC	61.02777778	4018	26854	26880	26	CATCTGGAGGGTAGAAAGAACAATACA	56.7	28	34	54	88	3
19178	26813	26848	35	CTCAAACTCTTCTTCTTCACAATCACCTTCTTCTTC	62.16666667	4019	26855	26881	26	ATCTGGAGGGTAGAAAGAACAATACAT	55.18148148	28	33	57	90	7
19179	26814	26849	35	TCAAACTCTTCTTCTTCACAATCACCTTCTTCTTCA	61.02777778	4017	26853	26879	26	TCATCTGGAGGGTAGAAAGAACAATAC	56.7	28	36	54	90	4
19180	26815	26850	35	CAAACTCTTCTTCTTCACAATCACCTTCTTCTTCAT	61.02777778	4017	26853	26879	26	TCATCTGGAGGGTAGAAAGAACAATAC	56.7	28	36	54	90	3
19180	26815	26850	35	CAAACTCTTCTTCTTCACAATCACCTTCTTCTTCAT	61.02777778	4018	26854	26880	26	CATCTGGAGGGTAGAAAGAACAATACA	56.7	28	36	54	90	4
19179	26814	26849	35	TCAAACTCTTCTTCTTCACAATCACCTTCTTCTTCA	61.02777778	4016	26852	26878	26	CTCATCTGGAGGGTAGAAAGAACAATA	56.7	28	36	55	91	3
19179	26814	26849	35	TCAAACTCTTCTTCTTCACAATCACCTTCTTCTTCA	61.02777778	4020	26856	26882	26	TCTGGAGGGTAGAAAGAACAATACATA	55.18148148	28	36	56	92	7
19180	26815	26850	35	CAAACTCTTCTTCTTCACAATCACCTTCTTCTTCAT	61.02777778	4020	26856	26882	26	TCTGGAGGGTAGAAAGAACAATACATA	55.18148148	28	36	56	92	6
19180	26815	26850	35	CAAACTCTTCTTCTTCACAATCACCTTCTTCTTCAT	61.02777778	4019	26855	26881	26	ATCTGGAGGGTAGAAAGAACAATACAT	55.18148148	28	36	57	93	5
18593	4125	4160	35	AAGCCAAAGCCTCATTATTATTCTTACAAAGTTTAT	57.61111111	2402	4182	4208	26	AGCATAAAGATAGAGAAAAGGGGCTTC	56.7	28	44	132	176	22
18590	4122	4157	35	GCAAAGCCAAAGCCTCATTATTATTCTTACAAAGTT	59.88888889	2401	4180	4206	26	AAAGCATAAAGATAGAGAAAAGGGGCT	55.18148148	28	35	142	177	23
18588	4120	4155	35	CAGCAAAGCCAAAGCCTCATTATTATTCTTACAAAG	61.02777778	2401	4180	4206	26	AAAGCATAAAGATAGAGAAAAGGGGCT	55.18148148	28	36	142	178	25
18590	4122	4157	35	GCAAAGCCAAAGCCTCATTATTATTCTTACAAAGTT	59.88888889	2400	4179	4205	26	TAAAGCATAAAGATAGAGAAAAGGGGC	55.18148148	28	35	145	180	22
19125	25146	25181	35	TCAGGTGTTTTAGAAGAAGAAGTAAGATAACCATTA	58.75	3879	25192	25218	26	CAGCATCAGGTGAAGAAACAGAAACTG	58.21851852	28	28	152	180	11
18590	4122	4157	35	GCAAAGCCAAAGCCTCATTATTATTCTTACAAAGTT	59.88888889	2399	4178	4204	26	CTAAAGCATAAAGATAGAGAAAAGGGG	55.18148148	28	35	150	185	21
18592	4124	4159	35	AAAGCCAAAGCCTCATTATTATTCTTACAAAGTTTA	57.61111111	2400	4179	4205	26	TAAAGCATAAAGATAGAGAAAAGGGGC	55.18148148	28	44	145	189	20
18593	4125	4160	35	AAGCCAAAGCCTCATTATTATTCTTACAAAGTTTAT	57.61111111	2400	4179	4205	26	TAAAGCATAAAGATAGAGAAAAGGGGC	55.18148148	28	44	145	189	19
18591	4123	4158	35	CAAAGCCAAAGCCTCATTATTATTCTTACAAAGTTT	58.75	2399	4178	4204	26	CTAAAGCATAAAGATAGAGAAAAGGGG	55.18148148	28	41	150	191	20
19126	25324	25359	35	TAAGTGTGTTGATAAGTGACGCTACAGTTGTTTTAC	61.02777778	6307	25378	25405	27	TAGCACCATAATCAACCACACCCTCTTG	59.92142857	28	0	9	9	19
19127	25325	25360	35	AAGTGTGTTGATAAGTGACGCTACAGTTGTTTTACT	61.02777778	6308	25379	25406	27	AGCACCATAATCAACCACACCCTCTTGT	59.92142857	28	1	10	11	19
19126	25324	25359	35	TAAGTGTGTTGATAAGTGACGCTACAGTTGTTTTAC	61.02777778	6312	25383	25410	27	CCATAATCAACCACACCCTCTTGTATTT	56.99285714	28	0	15	15	24
18607	4303	4338	35	TGCCATCTCTTTTTGAGGGTTATGATTTTGGAAGCG	63.30555556	4925	4363	4390	27	ACGCCAACAATAAGCCATCCGAAAGGGA	61.38571429	28	11	5	16	25
18607	4303	4338	35	TGCCATCTCTTTTTGAGGGTTATGATTTTGGAAGCG	63.30555556	4923	4361	4388	27	CAACGCCAACAATAAGCCATCCGAAAGG	61.38571429	28	11	6	17	23
18607	4303	4338	35	TGCCATCTCTTTTTGAGGGTTATGATTTTGGAAGCG	63.30555556	4924	4362	4389	27	AACGCCAACAATAAGCCATCCGAAAGGG	61.38571429	28	11	6	17	24
18461	1111	1146	35	CTGCGTAGAAGCCTTTTGGCAATGTTGTTCCTTGAG	65.58333333	4544	1166	1193	27	AGCATTGTTAGCAGGATTGCGGGTGCCA	62.85	28	5	13	18	20
18984	19509	19544	35	ACTGAAAAAGTCTGTCCTGGTTGAATGCGAACAAAC	63.30555556	5934	19556	19583	27	TGTCTTAGGATTGGCTGTATCAACCTTA	56.99285714	28	6	14	20	12
18982	19507	19542	35	ACACTGAAAAAGTCTGTCCTGGTTGAATGCGAACAA	63.30555556	5932	19554	19581	27	GGTGTCTTAGGATTGGCTGTATCAACCT	59.92142857	28	7	14	21	12
18982	19507	19542	35	ACACTGAAAAAGTCTGTCCTGGTTGAATGCGAACAA	63.30555556	5933	19555	19582	27	GTGTCTTAGGATTGGCTGTATCAACCTT	58.45714286	28	7	14	21	13
18983	19508	19543	35	CACTGAAAAAGTCTGTCCTGGTTGAATGCGAACAAA	63.30555556	5933	19555	19582	27	GTGTCTTAGGATTGGCTGTATCAACCTT	58.45714286	28	7	14	21	12
19132	25703	25738	35	CATTTCAGTAGTGCCACCAGCCTTTTTAGTAGGTAT	63.30555556	6336	25755	25782	27	ACACCCTCTTGAACAACATCACCCACTA	59.92142857	28	11	10	21	17
18980	19505	19540	35	TAACACTGAAAAAGTCTGTCCTGGTTGAATGCGAAC	63.30555556	5932	19554	19581	27	GGTGTCTTAGGATTGGCTGTATCAACCT	59.92142857	28	8	14	22	14
18980	19505	19540	35	TAACACTGAAAAAGTCTGTCCTGGTTGAATGCGAAC	63.30555556	5933	19555	19582	27	GTGTCTTAGGATTGGCTGTATCAACCTT	58.45714286	28	8	14	22	15
18981	19506	19541	35	AACACTGAAAAAGTCTGTCCTGGTTGAATGCGAACA	63.30555556	5934	19556	19583	27	TGTCTTAGGATTGGCTGTATCAACCTTA	56.99285714	28	8	14	22	15
18978	19503	19538	35	GCTAACACTGAAAAAGTCTGTCCTGGTTGAATGCGA	64.44444444	5932	19554	19581	27	GGTGTCTTAGGATTGGCTGTATCAACCT	59.92142857	28	9	14	23	16
19255	28389	28424	35	TGGCAACCAACATAAGAGAACACACAGCCTCCAAAG	65.58333333	6626	28427	28454	27	AATAGTGCGACCACCCTTACGAAGAATG	59.92142857	28	21	3	24	3
19255	28389	28424	35	TGGCAACCAACATAAGAGAACACACAGCCTCCAAAG	65.58333333	6627	28428	28455	27	ATAGTGCGACCACCCTTACGAAGAATGG	61.38571429	28	21	3	24	4
18669	6615	6650	35	ACAGCATCAGTAGTGTCAGCAATGTCTCTGCCAAAT	64.44444444	5138	6674	6701	27	GTTAGACTCAGTAAGAACACCTGTGCCT	59.92142857	28	13	12	25	24
18903	18072	18107	35	GCTACTTTGATACAAGGTTTGCCACCAACACCCAAC	65.58333333	5808	18132	18159	27	TCTATGCTATTCTTGGGTGGGAGTAGTC	59.92142857	28	9	16	25	25
18904	18073	18108	35	CTACTTTGATACAAGGTTTGCCACCAACACCCAACA	64.44444444	5808	18132	18159	27	TCTATGCTATTCTTGGGTGGGAGTAGTC	59.92142857	28	9	16	25	24
18995	19869	19904	35	ATAGAGGTTTGTGGTGGTTGGTAAAGAACATCAGAA	62.16666667	5998	19924	19951	27	TGAGAGCCTTTGCGAGATGACAACAAGC	61.38571429	28	22	3	25	20
18902	18071	18106	35	GGCTACTTTGATACAAGGTTTGCCACCAACACCCAA	65.58333333	5806	18130	18157	27	CATCTATGCTATTCTTGGGTGGGAGTAG	59.92142857	28	9	17	26	24
18903	18072	18107	35	GCTACTTTGATACAAGGTTTGCCACCAACACCCAAC	65.58333333	5806	18130	18157	27	CATCTATGCTATTCTTGGGTGGGAGTAG	59.92142857	28	9	17	26	23
18904	18073	18108	35	CTACTTTGATACAAGGTTTGCCACCAACACCCAACA	64.44444444	5806	18130	18157	27	CATCTATGCTATTCTTGGGTGGGAGTAG	59.92142857	28	9	17	26	22
18906	18075	18110	35	ACTTTGATACAAGGTTTGCCACCAACACCCAACAAT	63.30555556	5808	18132	18159	27	TCTATGCTATTCTTGGGTGGGAGTAGTC	59.92142857	28	10	16	26	22
19256	28390	28425	35	GGCAACCAACATAAGAGAACACACAGCCTCCAAAGG	66.72222222	6626	28427	28454	27	AATAGTGCGACCACCCTTACGAAGAATG	59.92142857	28	23	3	26	2
18631	4947	4982	35	ATTCCTATTACAACATCACAGTTACCAGACACAAAT	59.88888889	4996	4983	5010	27	GTGTTGTCTGTAGTAATGATTTGTGGTT	55.52857143	28	3	24	27	1
18902	18071	18106	35	GGCTACTTTGATACAAGGTTTGCCACCAACACCCAA	65.58333333	5807	18131	18158	27	ATCTATGCTATTCTTGGGTGGGAGTAGT	58.45714286	28	9	18	27	25
18903	18072	18107	35	GCTACTTTGATACAAGGTTTGCCACCAACACCCAAC	65.58333333	5807	18131	18158	27	ATCTATGCTATTCTTGGGTGGGAGTAGT	58.45714286	28	9	18	27	24
18904	18073	18108	35	CTACTTTGATACAAGGTTTGCCACCAACACCCAACA	64.44444444	5807	18131	18158	27	ATCTATGCTATTCTTGGGTGGGAGTAGT	58.45714286	28	9	18	27	23
18905	18074	18109	35	TACTTTGATACAAGGTTTGCCACCAACACCCAACAA	63.30555556	5806	18130	18157	27	CATCTATGCTATTCTTGGGTGGGAGTAG	59.92142857	28	10	17	27	21
18906	18075	18110	35	ACTTTGATACAAGGTTTGCCACCAACACCCAACAAT	63.30555556	5806	18130	18157	27	CATCTATGCTATTCTTGGGTGGGAGTAG	59.92142857	28	10	17	27	20
18990	19862	19897	35	TGAGGTGATAGAGGTTTGTGGTGGTTGGTAAAGAAC	64.44444444	5995	19921	19948	27	CATTGAGAGCCTTTGCGAGATGACAACA	59.92142857	28	22	5	27	24
18994	19868	19903	35	GATAGAGGTTTGTGGTGGTTGGTAAAGAACATCAGA	63.30555556	5998	19924	19951	27	TGAGAGCCTTTGCGAGATGACAACAAGC	61.38571429	28	24	3	27	21
19097	23997	24032	35	GTAACTGGTTTTATGGTTGTTGTGTAACTGTTTTCT	59.88888889	6248	24038	24065	27	GAAAACATCCGTAATAGGACCTTTGTAT	55.52857143	28	24	3	27	6
18539	2870	2905	35	GCAACAGTGATTTCTTTAGGCAGGTCCTTGATGTCA	64.44444444	4781	2915	2942	27	AGATGGTGTCCAGCAATACGAAGATGTC	59.92142857	28	22	7	29	10
19098	23998	24033	35	TAACTGGTTTTATGGTTGTTGTGTAACTGTTTTCTT	58.75	6248	24038	24065	27	GAAAACATCCGTAATAGGACCTTTGTAT	55.52857143	28	26	3	29	5
18743	9160	9195	35	TTTTGAAGGTCACACTTTTCTAATAGCATTCTTTGC	59.88888889	5292	9198	9225	27	TTTGTAAAGATTAGGCATAGCAACACCC	56.99285714	28	22	10	32	3
19087	22748	22783	35	AGAATCTAAACCACTAAGACAAACACTACAAGGTAT	59.88888889	6197	22807	22834	27	TAGTGACATTAGTAGAGTTCAAATAGCC	55.52857143	28	8	25	33	24
19087	22748	22783	35	AGAATCTAAACCACTAAGACAAACACTACAAGGTAT	59.88888889	6198	22808	22835	27	AGTGACATTAGTAGAGTTCAAATAGCCT	55.52857143	28	8	25	33	25
18516	2841	2876	35	ATTTGTAATAAGAAAGCGTTCGTGATGTAGCAACAG	61.02777778	4768	2877	2904	27	TGATTTCTTTAGGCAGGTCCTTGATGTC	58.45714286	28	2	32	34	1
19086	22747	22782	35	AAGAATCTAAACCACTAAGACAAACACTACAAGGTA	59.88888889	6197	22807	22834	27	TAGTGACATTAGTAGAGTTCAAATAGCC	55.52857143	28	9	25	34	25
19101	24001	24036	35	CTGGTTTTATGGTTGTTGTGTAACTGTTTTCTTTGT	59.88888889	6248	24038	24065	27	GAAAACATCCGTAATAGGACCTTTGTAT	55.52857143	28	31	3	34	2
19095	23995	24030	35	AAGTAACTGGTTTTATGGTTGTTGTGTAACTGTTTT	58.75	6241	24031	24058	27	CTTTGTAGAAAACATCCGTAATAGGACC	56.99285714	28	20	15	35	1
19100	24000	24035	35	ACTGGTTTTATGGTTGTTGTGTAACTGTTTTCTTTG	59.88888889	6248	24038	24065	27	GAAAACATCCGTAATAGGACCTTTGTAT	55.52857143	28	32	3	35	3
19100	24000	24035	35	ACTGGTTTTATGGTTGTTGTGTAACTGTTTTCTTTG	59.88888889	6246	24036	24063	27	TAGAAAACATCCGTAATAGGACCTTTGT	55.52857143	28	32	6	38	1
18562	3908	3943	35	CAACACAGTCTTTTACTCCAGATTCCCATTTTTCAG	62.16666667	4847	3968	3995	27	GTTCAGAAATAGGACTTGTTGTGCCATC	58.45714286	28	15	24	39	25
19094	23994	24029	35	TAAGTAACTGGTTTTATGGTTGTTGTGTAACTGTTT	58.75	6241	24031	24058	27	CTTTGTAGAAAACATCCGTAATAGGACC	56.99285714	28	25	15	40	2
18555	3872	3907	35	GCTGGTAATAGTCTGAAGTGAAGTAACTGTGTAATA	61.02777778	4835	3908	3935	27	CAACACAGTCTTTTACTCCAGATTCCCA	58.45714286	28	12	30	42	1
18555	3872	3907	35	GCTGGTAATAGTCTGAAGTGAAGTAACTGTGTAATA	61.02777778	4836	3909	3936	27	AACACAGTCTTTTACTCCAGATTCCCAT	56.99285714	28	12	30	42	2
18555	3872	3907	35	GCTGGTAATAGTCTGAAGTGAAGTAACTGTGTAATA	61.02777778	4837	3910	3937	27	ACACAGTCTTTTACTCCAGATTCCCATT	56.99285714	28	12	30	42	3
18556	3873	3908	35	CTGGTAATAGTCTGAAGTGAAGTAACTGTGTAATAC	61.02777778	4836	3909	3936	27	AACACAGTCTTTTACTCCAGATTCCCAT	56.99285714	28	14	30	44	1
18563	3909	3944	35	AACACAGTCTTTTACTCCAGATTCCCATTTTTCAGT	61.02777778	4847	3968	3995	27	GTTCAGAAATAGGACTTGTTGTGCCATC	58.45714286	28	20	24	44	24
18555	3872	3907	35	GCTGGTAATAGTCTGAAGTGAAGTAACTGTGTAATA	61.02777778	4839	3912	3939	27	ACAGTCTTTTACTCCAGATTCCCATTTT	55.52857143	28	12	33	45	5
18458	959	994	35	AAGCAGCAGCAAAGCAAGAGCAGCATCACCGCCATT	67.86111111	4507	1010	1037	27	AGGAGAAGTTCCCCTACTGCTGCCTGGA	64.31428571	28	26	21	47	16
19146	26634	26669	35	ATAGTAGTTGTCTGATTGTCCTCACTGCCGTCTTGT	64.44444444	6379	26691	26718	27	TCATCATCTAACCAATCTTCTTCTTGCT	55.52857143	28	36	14	50	22
19150	26638	26673	35	TAGTTGTCTGATTGTCCTCACTGCCGTCTTGTTGAC	65.58333333	6380	26692	26719	27	CATCATCTAACCAATCTTCTTCTTGCTC	56.99285714	28	33	17	50	19
18572	4078	4113	35	TAGTTGGCATCATAAAGTAATGGGTTTTTGGAACGG	62.16666667	4881	4118	4145	27	TCCAGCAAAGCCAAAGCCTCATTATTAT	56.99285714	28	7	45	52	5
18569	4075	4110	35	AAATAGTTGGCATCATAAAGTAATGGGTTTTTGGAA	58.75	4881	4118	4145	27	TCCAGCAAAGCCAAAGCCTCATTATTAT	56.99285714	28	8	45	53	8
18571	4077	4112	35	ATAGTTGGCATCATAAAGTAATGGGTTTTTGGAACG	61.02777778	4881	4118	4145	27	TCCAGCAAAGCCAAAGCCTCATTATTAT	56.99285714	28	8	45	53	6
19094	23994	24029	35	TAAGTAACTGGTTTTATGGTTGTTGTGTAACTGTTT	58.75	6240	24030	24057	27	TCTTTGTAGAAAACATCCGTAATAGGAC	55.52857143	28	25	28	53	1
19148	26636	26671	35	AGTAGTTGTCTGATTGTCCTCACTGCCGTCTTGTTG	65.58333333	6378	26690	26717	27	ATCATCATCTAACCAATCTTCTTCTTGC	55.52857143	28	35	18	53	19
18457	958	993	35	CAAGCAGCAGCAAAGCAAGAGCAGCATCACCGCCAT	69	4509	1012	1039	27	GAGAAGTTCCCCTACTGCTGCCTGGAGT	64.31428571	28	27	27	54	19
18575	4081	4116	35	TTGGCATCATAAAGTAATGGGTTTTTGGAACGGCAT	62.16666667	4880	4117	4144	27	TTCCAGCAAAGCCAAAGCCTCATTATTA	56.99285714	28	5	49	54	1
19142	26630	26665	35	TTGAATAGTAGTTGTCTGATTGTCCTCACTGCCGTC	64.44444444	6378	26690	26717	27	ATCATCATCTAACCAATCTTCTTCTTGC	55.52857143	28	36	18	54	25
19143	26631	26666	35	TGAATAGTAGTTGTCTGATTGTCCTCACTGCCGTCT	64.44444444	6378	26690	26717	27	ATCATCATCTAACCAATCTTCTTCTTGC	55.52857143	28	36	18	54	24
18451	952	987	35	ATCTGTCAAGCAGCAGCAAAGCAAGAGCAGCATCAC	66.72222222	4509	1012	1039	27	GAGAAGTTCCCCTACTGCTGCCTGGAGT	64.31428571	28	28	27	55	25
18454	955	990	35	TGTCAAGCAGCAGCAAAGCAAGAGCAGCATCACCGC	69	4509	1012	1039	27	GAGAAGTTCCCCTACTGCTGCCTGGAGT	64.31428571	28	28	27	55	22
18455	956	991	35	GTCAAGCAGCAGCAAAGCAAGAGCAGCATCACCGCC	70.13888889	4509	1012	1039	27	GAGAAGTTCCCCTACTGCTGCCTGGAGT	64.31428571	28	28	27	55	21
18574	4080	4115	35	GTTGGCATCATAAAGTAATGGGTTTTTGGAACGGCA	63.30555556	4880	4117	4144	27	TTCCAGCAAAGCCAAAGCCTCATTATTA	56.99285714	28	6	49	55	2
19147	26635	26670	35	TAGTAGTTGTCTGATTGTCCTCACTGCCGTCTTGTT	64.44444444	6376	26683	26710	27	GTTGACTATCATCATCTAACCAATCTTC	55.52857143	28	35	20	55	13
18572	4078	4113	35	TAGTTGGCATCATAAAGTAATGGGTTTTTGGAACGG	62.16666667	4880	4117	4144	27	TTCCAGCAAAGCCAAAGCCTCATTATTA	56.99285714	28	7	49	56	4
18990	19862	19897	35	TGAGGTGATAGAGGTTTGTGGTGGTTGGTAAAGAAC	64.44444444	5979	19900	19927	27	CAGAACCTGAGTTACTGAAGTCATTGAG	58.45714286	28	22	34	56	3
18570	4076	4111	35	AATAGTTGGCATCATAAAGTAATGGGTTTTTGGAAC	59.88888889	4880	4117	4144	27	TTCCAGCAAAGCCAAAGCCTCATTATTA	56.99285714	28	8	49	57	6
19149	26637	26672	35	GTAGTTGTCTGATTGTCCTCACTGCCGTCTTGTTGA	65.58333333	6374	26676	26703	27	ACAGTTTGTTGACTATCATCATCTAACC	55.52857143	28	33	24	57	4
18556	3873	3908	35	CTGGTAATAGTCTGAAGTGAAGTAACTGTGTAATAC	61.02777778	4841	3914	3941	27	AGTCTTTTACTCCAGATTCCCATTTTTC	55.52857143	28	14	45	59	6
18572	4078	4113	35	TAGTTGGCATCATAAAGTAATGGGTTTTTGGAACGG	62.16666667	4884	4121	4148	27	AGCAAAGCCAAAGCCTCATTATTATTCT	55.52857143	28	7	53	60	8
18570	4076	4111	35	AATAGTTGGCATCATAAAGTAATGGGTTTTTGGAAC	59.88888889	4884	4121	4148	27	AGCAAAGCCAAAGCCTCATTATTATTCT	55.52857143	28	8	53	61	10
19140	26628	26663	35	GTTTGAATAGTAGTTGTCTGATTGTCCTCACTGCCG	64.44444444	6374	26676	26703	27	ACAGTTTGTTGACTATCATCATCTAACC	55.52857143	28	37	24	61	13
19149	26637	26672	35	GTAGTTGTCTGATTGTCCTCACTGCCGTCTTGTTGA	65.58333333	6375	26677	26704	27	CAGTTTGTTGACTATCATCATCTAACCA	55.52857143	28	33	28	61	5
19150	26638	26673	35	TAGTTGTCTGATTGTCCTCACTGCCGTCTTGTTGAC	65.58333333	6375	26677	26704	27	CAGTTTGTTGACTATCATCATCTAACCA	55.52857143	28	33	28	61	4
18556	3873	3908	35	CTGGTAATAGTCTGAAGTGAAGTAACTGTGTAATAC	61.02777778	4842	3915	3942	27	GTCTTTTACTCCAGATTCCCATTTTTCA	55.52857143	28	14	50	64	7
19146	26634	26669	35	ATAGTAGTTGTCTGATTGTCCTCACTGCCGTCTTGT	64.44444444	6375	26677	26704	27	CAGTTTGTTGACTATCATCATCTAACCA	55.52857143	28	36	28	64	8
18569	4075	4110	35	AAATAGTTGGCATCATAAAGTAATGGGTTTTTGGAA	58.75	4883	4120	4147	27	CAGCAAAGCCAAAGCCTCATTATTATTC	56.99285714	28	8	58	66	10
18570	4076	4111	35	AATAGTTGGCATCATAAAGTAATGGGTTTTTGGAAC	59.88888889	4882	4119	4146	27	CCAGCAAAGCCAAAGCCTCATTATTATT	56.99285714	28	8	58	66	8
18571	4077	4112	35	ATAGTTGGCATCATAAAGTAATGGGTTTTTGGAACG	61.02777778	4882	4119	4146	27	CCAGCAAAGCCAAAGCCTCATTATTATT	56.99285714	28	8	58	66	7
18700	8154	8189	35	GTAACATTGGAAAAGAAAGGTAAGAACAAGTCCTGA	61.02777778	5244	8213	8240	27	GAAAACTTTGTCAGGGTAATAAACACCA	55.52857143	28	46	21	67	24
18701	8155	8190	35	TAACATTGGAAAAGAAAGGTAAGAACAAGTCCTGAG	61.02777778	5245	8214	8241	27	AAAACTTTGTCAGGGTAATAAACACCAC	55.52857143	28	46	21	67	24
18456	957	992	35	TCAAGCAGCAGCAAAGCAAGAGCAGCATCACCGCCA	69	4510	1013	1040	27	AGAAGTTCCCCTACTGCTGCCTGGAGTT	62.85	28	28	41	69	21
18574	4080	4115	35	GTTGGCATCATAAAGTAATGGGTTTTTGGAACGGCA	63.30555556	4879	4116	4143	27	TTTCCAGCAAAGCCAAAGCCTCATTATT	56.99285714	28	6	65	71	1
18572	4078	4113	35	TAGTTGGCATCATAAAGTAATGGGTTTTTGGAACGG	62.16666667	4879	4116	4143	27	TTTCCAGCAAAGCCAAAGCCTCATTATT	56.99285714	28	7	65	72	3
18572	4078	4113	35	TAGTTGGCATCATAAAGTAATGGGTTTTTGGAACGG	62.16666667	4885	4122	4149	27	GCAAAGCCAAAGCCTCATTATTATTCTT	55.52857143	28	7	65	72	9
18571	4077	4112	35	ATAGTTGGCATCATAAAGTAATGGGTTTTTGGAACG	61.02777778	4885	4122	4149	27	GCAAAGCCAAAGCCTCATTATTATTCTT	55.52857143	28	8	65	73	10
18459	960	995	35	AGCAGCAGCAAAGCAAGAGCAGCATCACCGCCATTG	69	4512	1015	1042	27	AAGTTCCCCTACTGCTGCCTGGAGTTGA	62.85	28	24	51	75	20
18457	958	993	35	CAAGCAGCAGCAAAGCAAGAGCAGCATCACCGCCAT	69	4512	1015	1042	27	AAGTTCCCCTACTGCTGCCTGGAGTTGA	62.85	28	27	51	78	22
18454	955	990	35	TGTCAAGCAGCAGCAAAGCAAGAGCAGCATCACCGC	69	4512	1015	1042	27	AAGTTCCCCTACTGCTGCCTGGAGTTGA	62.85	28	28	51	79	25
18455	956	991	35	GTCAAGCAGCAGCAAAGCAAGAGCAGCATCACCGCC	70.13888889	4512	1015	1042	27	AAGTTCCCCTACTGCTGCCTGGAGTTGA	62.85	28	28	51	79	24
18456	957	992	35	TCAAGCAGCAGCAAAGCAAGAGCAGCATCACCGCCA	69	4513	1016	1043	27	AGTTCCCCTACTGCTGCCTGGAGTTGAA	62.85	28	28	51	79	24
19182	26817	26852	35	AACTCTTCTTCTTCACAATCACCTTCTTCTTCATCC	62.16666667	6431	26854	26881	27	CATCTGGAGGGTAGAAAGAACAATACAT	56.99285714	28	22	62	84	2
19173	26808	26843	35	GATGGCTCAAACTCTTCTTCTTCACAATCACCTTCT	63.30555556	6432	26855	26882	27	ATCTGGAGGGTAGAAAGAACAATACATA	55.52857143	28	27	60	87	12
19174	26809	26844	35	ATGGCTCAAACTCTTCTTCTTCACAATCACCTTCTT	62.16666667	6432	26855	26882	27	ATCTGGAGGGTAGAAAGAACAATACATA	55.52857143	28	28	60	88	11
19175	26810	26845	35	TGGCTCAAACTCTTCTTCTTCACAATCACCTTCTTC	63.30555556	6432	26855	26882	27	ATCTGGAGGGTAGAAAGAACAATACATA	55.52857143	28	28	60	88	10
19173	26808	26843	35	GATGGCTCAAACTCTTCTTCTTCACAATCACCTTCT	63.30555556	6431	26854	26881	27	CATCTGGAGGGTAGAAAGAACAATACAT	56.99285714	28	27	62	89	11
19176	26811	26846	35	GGCTCAAACTCTTCTTCTTCACAATCACCTTCTTCT	63.30555556	6432	26855	26882	27	ATCTGGAGGGTAGAAAGAACAATACATA	55.52857143	28	29	60	89	9
19174	26809	26844	35	ATGGCTCAAACTCTTCTTCTTCACAATCACCTTCTT	62.16666667	6431	26854	26881	27	CATCTGGAGGGTAGAAAGAACAATACAT	56.99285714	28	28	62	90	10
19175	26810	26845	35	TGGCTCAAACTCTTCTTCTTCACAATCACCTTCTTC	63.30555556	6431	26854	26881	27	CATCTGGAGGGTAGAAAGAACAATACAT	56.99285714	28	28	62	90	9
19176	26811	26846	35	GGCTCAAACTCTTCTTCTTCACAATCACCTTCTTCT	63.30555556	6431	26854	26881	27	CATCTGGAGGGTAGAAAGAACAATACAT	56.99285714	28	29	62	91	8
19177	26812	26847	35	GCTCAAACTCTTCTTCTTCACAATCACCTTCTTCTT	62.16666667	6432	26855	26882	27	ATCTGGAGGGTAGAAAGAACAATACATA	55.52857143	28	31	60	91	8
19179	26814	26849	35	TCAAACTCTTCTTCTTCACAATCACCTTCTTCTTCA	61.02777778	6429	26852	26879	27	CTCATCTGGAGGGTAGAAAGAACAATAC	58.45714286	28	36	55	91	3
19179	26814	26849	35	TCAAACTCTTCTTCTTCACAATCACCTTCTTCTTCA	61.02777778	6430	26853	26880	27	TCATCTGGAGGGTAGAAAGAACAATACA	56.99285714	28	36	56	92	4
19180	26815	26850	35	CAAACTCTTCTTCTTCACAATCACCTTCTTCTTCAT	61.02777778	6430	26853	26880	27	TCATCTGGAGGGTAGAAAGAACAATACA	56.99285714	28	36	56	92	3
19177	26812	26847	35	GCTCAAACTCTTCTTCTTCACAATCACCTTCTTCTT	62.16666667	6431	26854	26881	27	CATCTGGAGGGTAGAAAGAACAATACAT	56.99285714	28	31	62	93	7
19178	26813	26848	35	CTCAAACTCTTCTTCTTCACAATCACCTTCTTCTTC	62.16666667	6432	26855	26882	27	ATCTGGAGGGTAGAAAGAACAATACATA	55.52857143	28	33	60	93	7
19178	26813	26848	35	CTCAAACTCTTCTTCTTCACAATCACCTTCTTCTTC	62.16666667	6431	26854	26881	27	CATCTGGAGGGTAGAAAGAACAATACAT	56.99285714	28	33	62	95	6
19180	26815	26850	35	CAAACTCTTCTTCTTCACAATCACCTTCTTCTTCAT	61.02777778	6432	26855	26882	27	ATCTGGAGGGTAGAAAGAACAATACATA	55.52857143	28	36	60	96	5
19179	26814	26849	35	TCAAACTCTTCTTCTTCACAATCACCTTCTTCTTCA	61.02777778	6431	26854	26881	27	CATCTGGAGGGTAGAAAGAACAATACAT	56.99285714	28	36	62	98	5
18593	4125	4160	35	AAGCCAAAGCCTCATTATTATTCTTACAAAGTTTAT	57.61111111	4890	4182	4209	27	AGCATAAAGATAGAGAAAAGGGGCTTCA	56.99285714	28	44	134	178	22
18589	4121	4156	35	AGCAAAGCCAAAGCCTCATTATTATTCTTACAAAGT	59.88888889	4889	4179	4206	27	TAAAGCATAAAGATAGAGAAAAGGGGCT	55.52857143	28	35	148	183	23
18590	4122	4157	35	GCAAAGCCAAAGCCTCATTATTATTCTTACAAAGTT	59.88888889	4888	4178	4205	27	CTAAAGCATAAAGATAGAGAAAAGGGGC	56.99285714	28	35	151	186	21
18591	4123	4158	35	CAAAGCCAAAGCCTCATTATTATTCTTACAAAGTTT	58.75	4888	4178	4205	27	CTAAAGCATAAAGATAGAGAAAAGGGGC	56.99285714	28	41	151	192	20
18593	4125	4160	35	AAGCCAAAGCCTCATTATTATTCTTACAAAGTTTAT	57.61111111	4888	4178	4205	27	CTAAAGCATAAAGATAGAGAAAAGGGGC	56.99285714	28	44	151	195	18
19126	25324	25359	35	TAAGTGTGTTGATAAGTGACGCTACAGTTGTTTTAC	61.02777778	8548	25378	25406	28	TAGCACCATAATCAACCACACCCTCTTGT	60.09310345	28	0	11	11	19
18607	4303	4338	35	TGCCATCTCTTTTTGAGGGTTATGATTTTGGAAGCG	63.30555556	7276	4363	4391	28	ACGCCAACAATAAGCCATCCGAAAGGGAG	62.92068966	28	11	5	16	25
19126	25324	25359	35	TAAGTGTGTTGATAAGTGACGCTACAGTTGTTTTAC	61.02777778	8550	25380	25408	28	GCACCATAATCAACCACACCCTCTTGTAT	60.09310345	28	0	16	16	21
18607	4303	4338	35	TGCCATCTCTTTTTGAGGGTTATGATTTTGGAAGCG	63.30555556	7273	4360	4388	28	GCAACGCCAACAATAAGCCATCCGAAAGG	62.92068966	28	11	6	17	22
18607	4303	4338	35	TGCCATCTCTTTTTGAGGGTTATGATTTTGGAAGCG	63.30555556	7274	4361	4389	28	CAACGCCAACAATAAGCCATCCGAAAGGG	62.92068966	28	11	6	17	23
19127	25325	25360	35	AAGTGTGTTGATAAGTGACGCTACAGTTGTTTTACT	61.02777778	8549	25379	25407	28	AGCACCATAATCAACCACACCCTCTTGTA	60.09310345	28	1	16	17	19
18461	1111	1146	35	CTGCGTAGAAGCCTTTTGGCAATGTTGTTCCTTGAG	65.58333333	6924	1166	1194	28	AGCATTGTTAGCAGGATTGCGGGTGCCAA	62.92068966	28	5	13	18	20
18606	4302	4337	35	TTGCCATCTCTTTTTGAGGGTTATGATTTTGGAAGC	62.16666667	7273	4360	4388	28	GCAACGCCAACAATAAGCCATCCGAAAGG	62.92068966	28	13	6	19	23
18606	4302	4337	35	TTGCCATCTCTTTTTGAGGGTTATGATTTTGGAAGC	62.16666667	7275	4362	4390	28	AACGCCAACAATAAGCCATCCGAAAGGGA	61.50689655	28	13	6	19	25
19126	25324	25359	35	TAAGTGTGTTGATAAGTGACGCTACAGTTGTTTTAC	61.02777778	8553	25383	25411	28	CCATAATCAACCACACCCTCTTGTATTTT	57.26551724	28	0	20	20	24
18982	19507	19542	35	ACACTGAAAAAGTCTGTCCTGGTTGAATGCGAACAA	63.30555556	8197	19554	19582	28	GGTGTCTTAGGATTGGCTGTATCAACCTT	60.09310345	28	7	14	21	12
18982	19507	19542	35	ACACTGAAAAAGTCTGTCCTGGTTGAATGCGAACAA	63.30555556	8198	19555	19583	28	GTGTCTTAGGATTGGCTGTATCAACCTTA	58.67931034	28	7	14	21	13
18983	19508	19543	35	CACTGAAAAAGTCTGTCCTGGTTGAATGCGAACAAA	63.30555556	8198	19555	19583	28	GTGTCTTAGGATTGGCTGTATCAACCTTA	58.67931034	28	7	14	21	12
19132	25703	25738	35	CATTTCAGTAGTGCCACCAGCCTTTTTAGTAGGTAT	63.30555556	8576	25754	25782	28	AACACCCTCTTGAACAACATCACCCACTA	60.09310345	28	11	10	21	16
18981	19506	19541	35	AACACTGAAAAAGTCTGTCCTGGTTGAATGCGAACA	63.30555556	8197	19554	19582	28	GGTGTCTTAGGATTGGCTGTATCAACCTT	60.09310345	28	8	14	22	13
19132	25703	25738	35	CATTTCAGTAGTGCCACCAGCCTTTTTAGTAGGTAT	63.30555556	8577	25755	25783	28	ACACCCTCTTGAACAACATCACCCACTAT	60.09310345	28	11	11	22	17
18979	19504	19539	35	CTAACACTGAAAAAGTCTGTCCTGGTTGAATGCGAA	63.30555556	8197	19554	19582	28	GGTGTCTTAGGATTGGCTGTATCAACCTT	60.09310345	28	9	14	23	15
18996	19870	19905	35	TAGAGGTTTGTGGTGGTTGGTAAAGAACATCAGAAC	63.30555556	8255	19923	19951	28	TTGAGAGCCTTTGCGAGATGACAACAAGC	61.50689655	28	21	3	24	18
19255	28389	28424	35	TGGCAACCAACATAAGAGAACACACAGCCTCCAAAG	65.58333333	8850	28427	28455	28	AATAGTGCGACCACCCTTACGAAGAATGG	61.50689655	28	21	3	24	3
18995	19869	19904	35	ATAGAGGTTTGTGGTGGTTGGTAAAGAACATCAGAA	62.16666667	8255	19923	19951	28	TTGAGAGCCTTTGCGAGATGACAACAAGC	61.50689655	28	22	3	25	19
18903	18072	18107	35	GCTACTTTGATACAAGGTTTGCCACCAACACCCAAC	65.58333333	8076	18132	18160	28	TCTATGCTATTCTTGGGTGGGAGTAGTCC	61.50689655	28	9	17	26	25
18904	18073	18108	35	CTACTTTGATACAAGGTTTGCCACCAACACCCAACA	64.44444444	8076	18132	18160	28	TCTATGCTATTCTTGGGTGGGAGTAGTCC	61.50689655	28	9	17	26	24
19256	28390	28425	35	GGCAACCAACATAAGAGAACACACAGCCTCCAAAGG	66.72222222	8850	28427	28455	28	AATAGTGCGACCACCCTTACGAAGAATGG	61.50689655	28	23	3	26	2
18906	18075	18110	35	ACTTTGATACAAGGTTTGCCACCAACACCCAACAAT	63.30555556	8076	18132	18160	28	TCTATGCTATTCTTGGGTGGGAGTAGTCC	61.50689655	28	10	17	27	22
18990	19862	19897	35	TGAGGTGATAGAGGTTTGTGGTGGTTGGTAAAGAAC	64.44444444	8253	19921	19949	28	CATTGAGAGCCTTTGCGAGATGACAACAA	60.09310345	28	22	5	27	24
18994	19868	19903	35	GATAGAGGTTTGTGGTGGTTGGTAAAGAACATCAGA	63.30555556	8255	19923	19951	28	TTGAGAGCCTTTGCGAGATGACAACAAGC	61.50689655	28	24	3	27	20
18995	19869	19904	35	ATAGAGGTTTGTGGTGGTTGGTAAAGAACATCAGAA	62.16666667	8256	19924	19952	28	TGAGAGCCTTTGCGAGATGACAACAAGCA	61.50689655	28	22	5	27	20
18902	18071	18106	35	GGCTACTTTGATACAAGGTTTGCCACCAACACCCAA	65.58333333	8074	18130	18158	28	CATCTATGCTATTCTTGGGTGGGAGTAGT	60.09310345	28	9	19	28	24
18903	18072	18107	35	GCTACTTTGATACAAGGTTTGCCACCAACACCCAAC	65.58333333	8074	18130	18158	28	CATCTATGCTATTCTTGGGTGGGAGTAGT	60.09310345	28	9	19	28	23
18903	18072	18107	35	GCTACTTTGATACAAGGTTTGCCACCAACACCCAAC	65.58333333	8075	18131	18159	28	ATCTATGCTATTCTTGGGTGGGAGTAGTC	60.09310345	28	9	19	28	24
18904	18073	18108	35	CTACTTTGATACAAGGTTTGCCACCAACACCCAACA	64.44444444	8074	18130	18158	28	CATCTATGCTATTCTTGGGTGGGAGTAGT	60.09310345	28	9	19	28	22
18904	18073	18108	35	CTACTTTGATACAAGGTTTGCCACCAACACCCAACA	64.44444444	8075	18131	18159	28	ATCTATGCTATTCTTGGGTGGGAGTAGTC	60.09310345	28	9	19	28	23
18539	2870	2905	35	GCAACAGTGATTTCTTTAGGCAGGTCCTTGATGTCA	64.44444444	7139	2915	2943	28	AGATGGTGTCCAGCAATACGAAGATGTCC	61.50689655	28	22	7	29	10
18631	4947	4982	35	ATTCCTATTACAACATCACAGTTACCAGACACAAAT	59.88888889	7339	4983	5011	28	GTGTTGTCTGTAGTAATGATTTGTGGTTC	57.26551724	28	3	26	29	1
18669	6615	6650	35	ACAGCATCAGTAGTGTCAGCAATGTCTCTGCCAAAT	64.44444444	7465	6674	6702	28	GTTAGACTCAGTAAGAACACCTGTGCCTG	61.50689655	28	13	16	29	24
18905	18074	18109	35	TACTTTGATACAAGGTTTGCCACCAACACCCAACAA	63.30555556	8074	18130	18158	28	CATCTATGCTATTCTTGGGTGGGAGTAGT	60.09310345	28	10	19	29	21
18906	18075	18110	35	ACTTTGATACAAGGTTTGCCACCAACACCCAACAAT	63.30555556	8074	18130	18158	28	CATCTATGCTATTCTTGGGTGGGAGTAGT	60.09310345	28	10	19	29	20
18994	19868	19903	35	GATAGAGGTTTGTGGTGGTTGGTAAAGAACATCAGA	63.30555556	8256	19924	19952	28	TGAGAGCCTTTGCGAGATGACAACAAGCA	61.50689655	28	24	5	29	21
18669	6615	6650	35	ACAGCATCAGTAGTGTCAGCAATGTCTCTGCCAAAT	64.44444444	7466	6675	6703	28	TTAGACTCAGTAAGAACACCTGTGCCTGT	60.09310345	28	13	18	31	25
18743	9160	9195	35	TTTTGAAGGTCACACTTTTCTAATAGCATTCTTTGC	59.88888889	7617	9198	9226	28	TTTGTAAAGATTAGGCATAGCAACACCCG	58.67931034	28	22	10	32	3
19087	22748	22783	35	AGAATCTAAACCACTAAGACAAACACTACAAGGTAT	59.88888889	8446	22806	22834	28	ATAGTGACATTAGTAGAGTTCAAATAGCC	55.85172414	28	8	26	34	23
19087	22748	22783	35	AGAATCTAAACCACTAAGACAAACACTACAAGGTAT	59.88888889	8448	22808	22836	28	AGTGACATTAGTAGAGTTCAAATAGCCTT	55.85172414	28	8	26	34	25
19085	22746	22781	35	AAAGAATCTAAACCACTAAGACAAACACTACAAGGT	59.88888889	8446	22806	22834	28	ATAGTGACATTAGTAGAGTTCAAATAGCC	55.85172414	28	9	26	35	25
19086	22747	22782	35	AAGAATCTAAACCACTAAGACAAACACTACAAGGTA	59.88888889	8446	22806	22834	28	ATAGTGACATTAGTAGAGTTCAAATAGCC	55.85172414	28	9	26	35	24
19087	22748	22783	35	AGAATCTAAACCACTAAGACAAACACTACAAGGTAT	59.88888889	8447	22807	22835	28	TAGTGACATTAGTAGAGTTCAAATAGCCT	55.85172414	28	8	27	35	24
18516	2841	2876	35	ATTTGTAATAAGAAAGCGTTCGTGATGTAGCAACAG	61.02777778	7127	2877	2905	28	TGATTTCTTTAGGCAGGTCCTTGATGTCA	58.67931034	28	2	34	36	1
18835	14174	14209	35	CAACAGCATCGTCAGAGAGTATCATCATTGAGAAAT	62.16666667	7872	14221	14249	28	TATGCGTAAAACTCATTCACAAAGTCTGT	55.85172414	28	6	35	41	12
18562	3908	3943	35	CAACACAGTCTTTTACTCCAGATTCCCATTTTTCAG	62.16666667	7198	3968	3996	28	GTTCAGAAATAGGACTTGTTGTGCCATCA	58.67931034	28	15	27	42	25
18555	3872	3907	35	GCTGGTAATAGTCTGAAGTGAAGTAACTGTGTAATA	61.02777778	7187	3908	3936	28	CAACACAGTCTTTTACTCCAGATTCCCAT	58.67931034	28	12	32	44	1
18555	3872	3907	35	GCTGGTAATAGTCTGAAGTGAAGTAACTGTGTAATA	61.02777778	7189	3910	3938	28	ACACAGTCTTTTACTCCAGATTCCCATTT	57.26551724	28	12	32	44	3
18555	3872	3907	35	GCTGGTAATAGTCTGAAGTGAAGTAACTGTGTAATA	61.02777778	7188	3909	3937	28	AACACAGTCTTTTACTCCAGATTCCCATT	57.26551724	28	12	33	45	2
18556	3873	3908	35	CTGGTAATAGTCTGAAGTGAAGTAACTGTGTAATAC	61.02777778	7188	3909	3937	28	AACACAGTCTTTTACTCCAGATTCCCATT	57.26551724	28	14	33	47	1
18563	3909	3944	35	AACACAGTCTTTTACTCCAGATTCCCATTTTTCAGT	61.02777778	7198	3968	3996	28	GTTCAGAAATAGGACTTGTTGTGCCATCA	58.67931034	28	20	27	47	24
19152	26640	26675	35	GTTGTCTGATTGTCCTCACTGCCGTCTTGTTGACCA	66.72222222	8617	26685	26713	28	TGACTATCATCATCTAACCAATCTTCTTC	55.85172414	28	32	18	50	10
18458	959	994	35	AAGCAGCAGCAAAGCAAGAGCAGCATCACCGCCATT	67.86111111	6891	1010	1038	28	AGGAGAAGTTCCCCTACTGCTGCCTGGAG	65.74827586	28	26	25	51	16
18555	3872	3907	35	GCTGGTAATAGTCTGAAGTGAAGTAACTGTGTAATA	61.02777778	7191	3912	3940	28	ACAGTCTTTTACTCCAGATTCCCATTTTT	55.85172414	28	12	40	52	5
19094	23994	24029	35	TAAGTAACTGGTTTTATGGTTGTTGTGTAACTGTTT	58.75	8486	24030	24058	28	TCTTTGTAGAAAACATCCGTAATAGGACC	57.26551724	28	25	28	53	1
19147	26635	26670	35	TAGTAGTTGTCTGATTGTCCTCACTGCCGTCTTGTT	64.44444444	8617	26685	26713	28	TGACTATCATCATCTAACCAATCTTCTTC	55.85172414	28	35	18	53	15
19146	26634	26669	35	ATAGTAGTTGTCTGATTGTCCTCACTGCCGTCTTGT	64.44444444	8617	26685	26713	28	TGACTATCATCATCTAACCAATCTTCTTC	55.85172414	28	36	18	54	16
19146	26634	26669	35	ATAGTAGTTGTCTGATTGTCCTCACTGCCGTCTTGT	64.44444444	8622	26691	26719	28	TCATCATCTAACCAATCTTCTTCTTGCTC	57.26551724	28	36	18	54	22
19148	26636	26671	35	AGTAGTTGTCTGATTGTCCTCACTGCCGTCTTGTTG	65.58333333	8621	26690	26718	28	ATCATCATCTAACCAATCTTCTTCTTGCT	55.85172414	28	35	19	54	19
18707	8161	8196	35	TGGAAAAGAAAGGTAAGAACAAGTCCTGAGTTGAAT	61.02777778	7565	8212	8240	28	TGAAAACTTTGTCAGGGTAATAAACACCA	55.85172414	28	32	23	55	16
19142	26630	26665	35	TTGAATAGTAGTTGTCTGATTGTCCTCACTGCCGTC	64.44444444	8621	26690	26718	28	ATCATCATCTAACCAATCTTCTTCTTGCT	55.85172414	28	36	19	55	25
19143	26631	26666	35	TGAATAGTAGTTGTCTGATTGTCCTCACTGCCGTCT	64.44444444	8621	26690	26718	28	ATCATCATCTAACCAATCTTCTTCTTGCT	55.85172414	28	36	19	55	24
19144	26632	26667	35	GAATAGTAGTTGTCTGATTGTCCTCACTGCCGTCTT	64.44444444	8619	26688	26716	28	CTATCATCATCTAACCAATCTTCTTCTTG	55.85172414	28	35	20	55	21
19152	26640	26675	35	GTTGTCTGATTGTCCTCACTGCCGTCTTGTTGACCA	66.72222222	8615	26682	26710	28	TGTTGACTATCATCATCTAACCAATCTTC	55.85172414	28	32	23	55	7
19141	26629	26664	35	TTTGAATAGTAGTTGTCTGATTGTCCTCACTGCCGT	63.30555556	8619	26688	26716	28	CTATCATCATCTAACCAATCTTCTTCTTG	55.85172414	28	36	20	56	24
19146	26634	26669	35	ATAGTAGTTGTCTGATTGTCCTCACTGCCGTCTTGT	64.44444444	8619	26688	26716	28	CTATCATCATCTAACCAATCTTCTTCTTG	55.85172414	28	36	20	56	19
19147	26635	26670	35	TAGTAGTTGTCTGATTGTCCTCACTGCCGTCTTGTT	64.44444444	8616	26683	26711	28	GTTGACTATCATCATCTAACCAATCTTCT	55.85172414	28	35	21	56	13
19149	26637	26672	35	GTAGTTGTCTGATTGTCCTCACTGCCGTCTTGTTGA	65.58333333	8615	26682	26710	28	TGTTGACTATCATCATCTAACCAATCTTC	55.85172414	28	33	23	56	10
19150	26638	26673	35	TAGTTGTCTGATTGTCCTCACTGCCGTCTTGTTGAC	65.58333333	8623	26692	26720	28	CATCATCTAACCAATCTTCTTCTTGCTCT	57.26551724	28	33	23	56	19
19140	26628	26663	35	GTTTGAATAGTAGTTGTCTGATTGTCCTCACTGCCG	64.44444444	8619	26688	26716	28	CTATCATCATCTAACCAATCTTCTTCTTG	55.85172414	28	37	20	57	25
19145	26633	26668	35	AATAGTAGTTGTCTGATTGTCCTCACTGCCGTCTTG	64.44444444	8620	26689	26717	28	TATCATCATCTAACCAATCTTCTTCTTGC	55.85172414	28	35	22	57	21
18555	3872	3907	35	GCTGGTAATAGTCTGAAGTGAAGTAACTGTGTAATA	61.02777778	7192	3913	3941	28	CAGTCTTTTACTCCAGATTCCCATTTTTC	57.26551724	28	12	46	58	6
19141	26629	26664	35	TTTGAATAGTAGTTGTCTGATTGTCCTCACTGCCGT	63.30555556	8620	26689	26717	28	TATCATCATCTAACCAATCTTCTTCTTGC	55.85172414	28	36	22	58	25
19142	26630	26665	35	TTGAATAGTAGTTGTCTGATTGTCCTCACTGCCGTC	64.44444444	8620	26689	26717	28	TATCATCATCTAACCAATCTTCTTCTTGC	55.85172414	28	36	22	58	24
19148	26636	26671	35	AGTAGTTGTCTGATTGTCCTCACTGCCGTCTTGTTG	65.58333333	8615	26682	26710	28	TGTTGACTATCATCATCTAACCAATCTTC	55.85172414	28	35	23	58	11
19137	26625	26660	35	ATTGTTTGAATAGTAGTTGTCTGATTGTCCTCACTG	61.02777778	8614	26679	26707	28	GTTTGTTGACTATCATCATCTAACCAATC	55.85172414	28	31	30	61	19
19150	26638	26673	35	TAGTTGTCTGATTGTCCTCACTGCCGTCTTGTTGAC	65.58333333	8612	26676	26704	28	ACAGTTTGTTGACTATCATCATCTAACCA	55.85172414	28	33	29	62	3
19149	26637	26672	35	GTAGTTGTCTGATTGTCCTCACTGCCGTCTTGTTGA	65.58333333	8614	26679	26707	28	GTTTGTTGACTATCATCATCTAACCAATC	55.85172414	28	33	30	63	7
19138	26626	26661	35	TTGTTTGAATAGTAGTTGTCTGATTGTCCTCACTGC	62.16666667	8612	26676	26704	28	ACAGTTTGTTGACTATCATCATCTAACCA	55.85172414	28	35	29	64	15
19144	26632	26667	35	GAATAGTAGTTGTCTGATTGTCCTCACTGCCGTCTT	64.44444444	8612	26676	26704	28	ACAGTTTGTTGACTATCATCATCTAACCA	55.85172414	28	35	29	64	9
19147	26635	26670	35	TAGTAGTTGTCTGATTGTCCTCACTGCCGTCTTGTT	64.44444444	8612	26676	26704	28	ACAGTTTGTTGACTATCATCATCTAACCA	55.85172414	28	35	29	64	6
19148	26636	26671	35	AGTAGTTGTCTGATTGTCCTCACTGCCGTCTTGTTG	65.58333333	8612	26676	26704	28	ACAGTTTGTTGACTATCATCATCTAACCA	55.85172414	28	35	29	64	5
19149	26637	26672	35	GTAGTTGTCTGATTGTCCTCACTGCCGTCTTGTTGA	65.58333333	8613	26677	26705	28	CAGTTTGTTGACTATCATCATCTAACCAA	55.85172414	28	33	31	64	5
19150	26638	26673	35	TAGTTGTCTGATTGTCCTCACTGCCGTCTTGTTGAC	65.58333333	8613	26677	26705	28	CAGTTTGTTGACTATCATCATCTAACCAA	55.85172414	28	33	31	64	4
19138	26626	26661	35	TTGTTTGAATAGTAGTTGTCTGATTGTCCTCACTGC	62.16666667	8614	26679	26707	28	GTTTGTTGACTATCATCATCTAACCAATC	55.85172414	28	35	30	65	18
19143	26631	26666	35	TGAATAGTAGTTGTCTGATTGTCCTCACTGCCGTCT	64.44444444	8612	26676	26704	28	ACAGTTTGTTGACTATCATCATCTAACCA	55.85172414	28	36	29	65	10
19145	26633	26668	35	AATAGTAGTTGTCTGATTGTCCTCACTGCCGTCTTG	64.44444444	8614	26679	26707	28	GTTTGTTGACTATCATCATCTAACCAATC	55.85172414	28	35	30	65	11
19146	26634	26669	35	ATAGTAGTTGTCTGATTGTCCTCACTGCCGTCTTGT	64.44444444	8612	26676	26704	28	ACAGTTTGTTGACTATCATCATCTAACCA	55.85172414	28	36	29	65	7
18556	3873	3908	35	CTGGTAATAGTCTGAAGTGAAGTAACTGTGTAATAC	61.02777778	7193	3914	3942	28	AGTCTTTTACTCCAGATTCCCATTTTTCA	55.85172414	28	14	52	66	6
19140	26628	26663	35	GTTTGAATAGTAGTTGTCTGATTGTCCTCACTGCCG	64.44444444	8612	26676	26704	28	ACAGTTTGTTGACTATCATCATCTAACCA	55.85172414	28	37	29	66	13
19142	26630	26665	35	TTGAATAGTAGTTGTCTGATTGTCCTCACTGCCGTC	64.44444444	8614	26679	26707	28	GTTTGTTGACTATCATCATCTAACCAATC	55.85172414	28	36	30	66	14
19143	26631	26666	35	TGAATAGTAGTTGTCTGATTGTCCTCACTGCCGTCT	64.44444444	8614	26679	26707	28	GTTTGTTGACTATCATCATCTAACCAATC	55.85172414	28	36	30	66	13
19146	26634	26669	35	ATAGTAGTTGTCTGATTGTCCTCACTGCCGTCTTGT	64.44444444	8614	26679	26707	28	GTTTGTTGACTATCATCATCTAACCAATC	55.85172414	28	36	30	66	10
19139	26627	26662	35	TGTTTGAATAGTAGTTGTCTGATTGTCCTCACTGCC	63.30555556	8614	26679	26707	28	GTTTGTTGACTATCATCATCTAACCAATC	55.85172414	28	37	30	67	17
19146	26634	26669	35	ATAGTAGTTGTCTGATTGTCCTCACTGCCGTCTTGT	64.44444444	8613	26677	26705	28	CAGTTTGTTGACTATCATCATCTAACCAA	55.85172414	28	36	31	67	8
18570	4076	4111	35	AATAGTTGGCATCATAAAGTAATGGGTTTTTGGAAC	59.88888889	7233	4119	4147	28	CCAGCAAAGCCAAAGCCTCATTATTATTC	58.67931034	28	8	60	68	8
18571	4077	4112	35	ATAGTTGGCATCATAAAGTAATGGGTTTTTGGAACG	61.02777778	7233	4119	4147	28	CCAGCAAAGCCAAAGCCTCATTATTATTC	58.67931034	28	8	60	68	7
18572	4078	4113	35	TAGTTGGCATCATAAAGTAATGGGTTTTTGGAACGG	62.16666667	7232	4118	4146	28	TCCAGCAAAGCCAAAGCCTCATTATTATT	57.26551724	28	7	61	68	5
18701	8155	8190	35	TAACATTGGAAAAGAAAGGTAAGAACAAGTCCTGAG	61.02777778	7567	8214	8242	28	AAAACTTTGTCAGGGTAATAAACACCACG	57.26551724	28	46	22	68	24
18990	19862	19897	35	TGAGGTGATAGAGGTTTGTGGTGGTTGGTAAAGAAC	64.44444444	8238	19900	19928	28	CAGAACCTGAGTTACTGAAGTCATTGAGA	58.67931034	28	22	46	68	3
18457	958	993	35	CAAGCAGCAGCAAAGCAAGAGCAGCATCACCGCCAT	69	6893	1012	1040	28	GAGAAGTTCCCCTACTGCTGCCTGGAGTT	64.33448276	28	27	42	69	19
18569	4075	4110	35	AAATAGTTGGCATCATAAAGTAATGGGTTTTTGGAA	58.75	7232	4118	4146	28	TCCAGCAAAGCCAAAGCCTCATTATTATT	57.26551724	28	8	61	69	8
18571	4077	4112	35	ATAGTTGGCATCATAAAGTAATGGGTTTTTGGAACG	61.02777778	7232	4118	4146	28	TCCAGCAAAGCCAAAGCCTCATTATTATT	57.26551724	28	8	61	69	6
18700	8154	8189	35	GTAACATTGGAAAAGAAAGGTAAGAACAAGTCCTGA	61.02777778	7566	8213	8241	28	GAAAACTTTGTCAGGGTAATAAACACCAC	57.26551724	28	46	23	69	24
18451	952	987	35	ATCTGTCAAGCAGCAGCAAAGCAAGAGCAGCATCAC	66.72222222	6893	1012	1040	28	GAGAAGTTCCCCTACTGCTGCCTGGAGTT	64.33448276	28	28	42	70	25
18454	955	990	35	TGTCAAGCAGCAGCAAAGCAAGAGCAGCATCACCGC	69	6893	1012	1040	28	GAGAAGTTCCCCTACTGCTGCCTGGAGTT	64.33448276	28	28	42	70	22
18455	956	991	35	GTCAAGCAGCAGCAAAGCAAGAGCAGCATCACCGCC	70.13888889	6893	1012	1040	28	GAGAAGTTCCCCTACTGCTGCCTGGAGTT	64.33448276	28	28	42	70	21
18569	4075	4110	35	AAATAGTTGGCATCATAAAGTAATGGGTTTTTGGAA	58.75	7234	4120	4148	28	CAGCAAAGCCAAAGCCTCATTATTATTCT	57.26551724	28	8	63	71	10
18574	4080	4115	35	GTTGGCATCATAAAGTAATGGGTTTTTGGAACGGCA	63.30555556	7230	4116	4144	28	TTTCCAGCAAAGCCAAAGCCTCATTATTA	57.26551724	28	6	66	72	1
18572	4078	4113	35	TAGTTGGCATCATAAAGTAATGGGTTTTTGGAACGG	62.16666667	7230	4116	4144	28	TTTCCAGCAAAGCCAAAGCCTCATTATTA	57.26551724	28	7	66	73	3
18456	957	992	35	TCAAGCAGCAGCAAAGCAAGAGCAGCATCACCGCCA	69	6894	1013	1041	28	AGAAGTTCCCCTACTGCTGCCTGGAGTTG	64.33448276	28	28	47	75	21
18572	4078	4113	35	TAGTTGGCATCATAAAGTAATGGGTTTTTGGAACGG	62.16666667	7235	4121	4149	28	AGCAAAGCCAAAGCCTCATTATTATTCTT	55.85172414	28	7	68	75	8
18459	960	995	35	AGCAGCAGCAAAGCAAGAGCAGCATCACCGCCATTG	69	6896	1015	1043	28	AAGTTCCCCTACTGCTGCCTGGAGTTGAA	62.92068966	28	24	52	76	20
18570	4076	4111	35	AATAGTTGGCATCATAAAGTAATGGGTTTTTGGAAC	59.88888889	7235	4121	4149	28	AGCAAAGCCAAAGCCTCATTATTATTCTT	55.85172414	28	8	68	76	10
18457	958	993	35	CAAGCAGCAGCAAAGCAAGAGCAGCATCACCGCCAT	69	6896	1015	1043	28	AAGTTCCCCTACTGCTGCCTGGAGTTGAA	62.92068966	28	27	52	79	22
18583	4115	4150	35	ATTTCCAGCAAAGCCAAAGCCTCATTATTATTCTTA	59.88888889	7239	4166	4194	28	GCAAGAAGTAGACTAAAGCATAAAGATAG	55.85172414	28	42	37	79	16
18454	955	990	35	TGTCAAGCAGCAGCAAAGCAAGAGCAGCATCACCGC	69	6896	1015	1043	28	AAGTTCCCCTACTGCTGCCTGGAGTTGAA	62.92068966	28	28	52	80	25
18455	956	991	35	GTCAAGCAGCAGCAAAGCAAGAGCAGCATCACCGCC	70.13888889	6896	1015	1043	28	AAGTTCCCCTACTGCTGCCTGGAGTTGAA	62.92068966	28	28	52	80	24
18556	3873	3908	35	CTGGTAATAGTCTGAAGTGAAGTAACTGTGTAATAC	61.02777778	7194	3915	3943	28	GTCTTTTACTCCAGATTCCCATTTTTCAG	57.26551724	28	14	66	80	7
18456	957	992	35	TCAAGCAGCAGCAAAGCAAGAGCAGCATCACCGCCA	69	6897	1016	1044	28	AGTTCCCCTACTGCTGCCTGGAGTTGAAT	62.92068966	28	28	53	81	24
18573	4079	4114	35	AGTTGGCATCATAAAGTAATGGGTTTTTGGAACGGC	63.30555556	7229	4115	4143	28	ATTTCCAGCAAAGCCAAAGCCTCATTATT	57.26551724	28	6	76	82	1
18572	4078	4113	35	TAGTTGGCATCATAAAGTAATGGGTTTTTGGAACGG	62.16666667	7229	4115	4143	28	ATTTCCAGCAAAGCCAAAGCCTCATTATT	57.26551724	28	7	76	83	2
18569	4075	4110	35	AAATAGTTGGCATCATAAAGTAATGGGTTTTTGGAA	58.75	7229	4115	4143	28	ATTTCCAGCAAAGCCAAAGCCTCATTATT	57.26551724	28	8	76	84	5
18572	4078	4113	35	TAGTTGGCATCATAAAGTAATGGGTTTTTGGAACGG	62.16666667	7236	4122	4150	28	GCAAAGCCAAAGCCTCATTATTATTCTTA	55.85172414	28	7	77	84	9
18571	4077	4112	35	ATAGTTGGCATCATAAAGTAATGGGTTTTTGGAACG	61.02777778	7236	4122	4150	28	GCAAAGCCAAAGCCTCATTATTATTCTTA	55.85172414	28	8	77	85	10
18575	4081	4116	35	TTGGCATCATAAAGTAATGGGTTTTTGGAACGGCAT	62.16666667	7237	4123	4151	28	CAAAGCCAAAGCCTCATTATTATTCTTAC	55.85172414	28	5	81	86	7
19182	26817	26852	35	AACTCTTCTTCTTCACAATCACCTTCTTCTTCATCC	62.16666667	8670	26853	26881	28	TCATCTGGAGGGTAGAAAGAACAATACAT	57.26551724	28	22	64	86	1
18573	4079	4114	35	AGTTGGCATCATAAAGTAATGGGTTTTTGGAACGGC	63.30555556	7237	4123	4151	28	CAAAGCCAAAGCCTCATTATTATTCTTAC	55.85172414	28	6	81	87	9
18574	4080	4115	35	GTTGGCATCATAAAGTAATGGGTTTTTGGAACGGCA	63.30555556	7237	4123	4151	28	CAAAGCCAAAGCCTCATTATTATTCTTAC	55.85172414	28	6	81	87	8
19182	26817	26852	35	AACTCTTCTTCTTCACAATCACCTTCTTCTTCATCC	62.16666667	8671	26854	26882	28	CATCTGGAGGGTAGAAAGAACAATACATA	57.26551724	28	22	65	87	2
18572	4078	4113	35	TAGTTGGCATCATAAAGTAATGGGTTTTTGGAACGG	62.16666667	7237	4123	4151	28	CAAAGCCAAAGCCTCATTATTATTCTTAC	55.85172414	28	7	81	88	10
19173	26808	26843	35	GATGGCTCAAACTCTTCTTCTTCACAATCACCTTCT	63.30555556	8670	26853	26881	28	TCATCTGGAGGGTAGAAAGAACAATACAT	57.26551724	28	27	64	91	10
19173	26808	26843	35	GATGGCTCAAACTCTTCTTCTTCACAATCACCTTCT	63.30555556	8671	26854	26882	28	CATCTGGAGGGTAGAAAGAACAATACATA	57.26551724	28	27	65	92	11
19174	26809	26844	35	ATGGCTCAAACTCTTCTTCTTCACAATCACCTTCTT	62.16666667	8670	26853	26881	28	TCATCTGGAGGGTAGAAAGAACAATACAT	57.26551724	28	28	64	92	9
19175	26810	26845	35	TGGCTCAAACTCTTCTTCTTCACAATCACCTTCTTC	63.30555556	8670	26853	26881	28	TCATCTGGAGGGTAGAAAGAACAATACAT	57.26551724	28	28	64	92	8
19174	26809	26844	35	ATGGCTCAAACTCTTCTTCTTCACAATCACCTTCTT	62.16666667	8671	26854	26882	28	CATCTGGAGGGTAGAAAGAACAATACATA	57.26551724	28	28	65	93	10
19175	26810	26845	35	TGGCTCAAACTCTTCTTCTTCACAATCACCTTCTTC	63.30555556	8671	26854	26882	28	CATCTGGAGGGTAGAAAGAACAATACATA	57.26551724	28	28	65	93	9
19176	26811	26846	35	GGCTCAAACTCTTCTTCTTCACAATCACCTTCTTCT	63.30555556	8670	26853	26881	28	TCATCTGGAGGGTAGAAAGAACAATACAT	57.26551724	28	29	64	93	7
19179	26814	26849	35	TCAAACTCTTCTTCTTCACAATCACCTTCTTCTTCA	61.02777778	8669	26852	26880	28	CTCATCTGGAGGGTAGAAAGAACAATACA	58.67931034	28	36	57	93	3
19176	26811	26846	35	GGCTCAAACTCTTCTTCTTCACAATCACCTTCTTCT	63.30555556	8671	26854	26882	28	CATCTGGAGGGTAGAAAGAACAATACATA	57.26551724	28	29	65	94	8
19177	26812	26847	35	GCTCAAACTCTTCTTCTTCACAATCACCTTCTTCTT	62.16666667	8670	26853	26881	28	TCATCTGGAGGGTAGAAAGAACAATACAT	57.26551724	28	31	64	95	6
19177	26812	26847	35	GCTCAAACTCTTCTTCTTCACAATCACCTTCTTCTT	62.16666667	8671	26854	26882	28	CATCTGGAGGGTAGAAAGAACAATACATA	57.26551724	28	31	65	96	7
19178	26813	26848	35	CTCAAACTCTTCTTCTTCACAATCACCTTCTTCTTC	62.16666667	8670	26853	26881	28	TCATCTGGAGGGTAGAAAGAACAATACAT	57.26551724	28	33	64	97	5
19178	26813	26848	35	CTCAAACTCTTCTTCTTCACAATCACCTTCTTCTTC	62.16666667	8671	26854	26882	28	CATCTGGAGGGTAGAAAGAACAATACATA	57.26551724	28	33	65	98	6
19181	26816	26851	35	AAACTCTTCTTCTTCACAATCACCTTCTTCTTCATC	61.02777778	8670	26853	26881	28	TCATCTGGAGGGTAGAAAGAACAATACAT	57.26551724	28	34	64	98	2
19179	26814	26849	35	TCAAACTCTTCTTCTTCACAATCACCTTCTTCTTCA	61.02777778	8671	26854	26882	28	CATCTGGAGGGTAGAAAGAACAATACATA	57.26551724	28	36	65	101	5
18574	4080	4115	35	GTTGGCATCATAAAGTAATGGGTTTTTGGAACGGCA	63.30555556	7238	4127	4155	28	GCCAAAGCCTCATTATTATTCTTACAAAG	55.85172414	28	6	96	102	12
18569	4075	4110	35	AAATAGTTGGCATCATAAAGTAATGGGTTTTTGGAA	58.75	7238	4127	4155	28	GCCAAAGCCTCATTATTATTCTTACAAAG	55.85172414	28	8	96	104	17
18570	4076	4111	35	AATAGTTGGCATCATAAAGTAATGGGTTTTTGGAAC	59.88888889	7238	4127	4155	28	GCCAAAGCCTCATTATTATTCTTACAAAG	55.85172414	28	8	96	104	16
18571	4077	4112	35	ATAGTTGGCATCATAAAGTAATGGGTTTTTGGAACG	61.02777778	7238	4127	4155	28	GCCAAAGCCTCATTATTATTCTTACAAAG	55.85172414	28	8	96	104	15
18568	4069	4104	35	CAAAGAAAATAGTTGGCATCATAAAGTAATGGGTTT	58.75	7238	4127	4155	28	GCCAAAGCCTCATTATTATTCTTACAAAG	55.85172414	28	19	96	115	23
18593	4125	4160	35	AAGCCAAAGCCTCATTATTATTCTTACAAAGTTTAT	57.61111111	7245	4183	4211	28	GCATAAAGATAGAGAAAAGGGGCTTCAAG	58.67931034	28	44	135	179	23
18593	4125	4160	35	AAGCCAAAGCCTCATTATTATTCTTACAAAGTTTAT	57.61111111	7244	4182	4210	28	AGCATAAAGATAGAGAAAAGGGGCTTCAA	57.26551724	28	44	138	182	22
18589	4121	4156	35	AGCAAAGCCAAAGCCTCATTATTATTCTTACAAAGT	59.88888889	7243	4178	4206	28	CTAAAGCATAAAGATAGAGAAAAGGGGCT	57.26551724	28	35	154	189	22
18583	4115	4150	35	ATTTCCAGCAAAGCCAAAGCCTCATTATTATTCTTA	59.88888889	7240	4175	4203	28	AGACTAAAGCATAAAGATAGAGAAAAGGG	55.85172414	28	42	148	190	25
18592	4124	4159	35	AAAGCCAAAGCCTCATTATTATTCTTACAAAGTTTA	57.61111111	7242	4177	4205	28	ACTAAAGCATAAAGATAGAGAAAAGGGGC	57.26551724	28	44	154	198	18
18593	4125	4160	35	AAGCCAAAGCCTCATTATTATTCTTACAAAGTTTAT	57.61111111	7242	4177	4205	28	ACTAAAGCATAAAGATAGAGAAAAGGGGC	57.26551724	28	44	154	198	17
18592	4124	4159	35	AAAGCCAAAGCCTCATTATTATTCTTACAAAGTTTA	57.61111111	7241	4176	4204	28	GACTAAAGCATAAAGATAGAGAAAAGGGG	57.26551724	28	44	159	203	17
18607	4303	4338	35	TGCCATCTCTTTTTGAGGGTTATGATTTTGGAAGCG	63.30555556	9440	4363	4392	29	ACGCCAACAATAAGCCATCCGAAAGGGAGT	62.98666667	28	11	5	16	25
19126	25324	25359	35	TAAGTGTGTTGATAAGTGACGCTACAGTTGTTTTAC	61.02777778	10605	25380	25409	29	GCACCATAATCAACCACACCCTCTTGTATT	60.25333333	28	0	16	16	21
18607	4303	4338	35	TGCCATCTCTTTTTGAGGGTTATGATTTTGGAAGCG	63.30555556	9437	4360	4389	29	GCAACGCCAACAATAAGCCATCCGAAAGGG	64.35333333	28	11	6	17	22
18607	4303	4338	35	TGCCATCTCTTTTTGAGGGTTATGATTTTGGAAGCG	63.30555556	9438	4361	4390	29	CAACGCCAACAATAAGCCATCCGAAAGGGA	62.98666667	28	11	6	17	23
19126	25324	25359	35	TAAGTGTGTTGATAAGTGACGCTACAGTTGTTTTAC	61.02777778	10603	25378	25407	29	TAGCACCATAATCAACCACACCCTCTTGTA	60.25333333	28	0	17	17	19
19127	25325	25360	35	AAGTGTGTTGATAAGTGACGCTACAGTTGTTTTACT	61.02777778	10604	25379	25408	29	AGCACCATAATCAACCACACCCTCTTGTAT	60.25333333	28	1	16	17	19
18605	4301	4336	35	GTTGCCATCTCTTTTTGAGGGTTATGATTTTGGAAG	62.16666667	9437	4360	4389	29	GCAACGCCAACAATAAGCCATCCGAAAGGG	64.35333333	28	12	6	18	24
18605	4301	4336	35	GTTGCCATCTCTTTTTGAGGGTTATGATTTTGGAAG	62.16666667	9438	4361	4390	29	CAACGCCAACAATAAGCCATCCGAAAGGGA	62.98666667	28	12	6	18	25
18606	4302	4337	35	TTGCCATCTCTTTTTGAGGGTTATGATTTTGGAAGC	62.16666667	9437	4360	4389	29	GCAACGCCAACAATAAGCCATCCGAAAGGG	64.35333333	28	13	6	19	23
18606	4302	4337	35	TTGCCATCTCTTTTTGAGGGTTATGATTTTGGAAGC	62.16666667	9438	4361	4390	29	CAACGCCAACAATAAGCCATCCGAAAGGGA	62.98666667	28	13	6	19	24
18606	4302	4337	35	TTGCCATCTCTTTTTGAGGGTTATGATTTTGGAAGC	62.16666667	9439	4362	4391	29	AACGCCAACAATAAGCCATCCGAAAGGGAG	62.98666667	28	13	6	19	25
18982	19507	19542	35	ACACTGAAAAAGTCTGTCCTGGTTGAATGCGAACAA	63.30555556	10273	19554	19583	29	GGTGTCTTAGGATTGGCTGTATCAACCTTA	60.25333333	28	7	14	21	12
18981	19506	19541	35	AACACTGAAAAAGTCTGTCCTGGTTGAATGCGAACA	63.30555556	10273	19554	19583	29	GGTGTCTTAGGATTGGCTGTATCAACCTTA	60.25333333	28	8	14	22	13
19126	25324	25359	35	TAAGTGTGTTGATAAGTGACGCTACAGTTGTTTTAC	61.02777778	10608	25383	25412	29	CCATAATCAACCACACCCTCTTGTATTTTA	57.52	28	0	22	22	24
19132	25703	25738	35	CATTTCAGTAGTGCCACCAGCCTTTTTAGTAGGTAT	63.30555556	10630	25754	25783	29	AACACCCTCTTGAACAACATCACCCACTAT	60.25333333	28	11	11	22	16
19132	25703	25738	35	CATTTCAGTAGTGCCACCAGCCTTTTTAGTAGGTAT	63.30555556	10629	25753	25782	29	AAACACCCTCTTGAACAACATCACCCACTA	60.25333333	28	11	12	23	15
18996	19870	19905	35	TAGAGGTTTGTGGTGGTTGGTAAAGAACATCAGAAC	63.30555556	10323	19922	19951	29	ATTGAGAGCCTTTGCGAGATGACAACAAGC	61.62	28	21	4	25	17
18995	19869	19904	35	ATAGAGGTTTGTGGTGGTTGGTAAAGAACATCAGAA	62.16666667	10323	19922	19951	29	ATTGAGAGCCTTTGCGAGATGACAACAAGC	61.62	28	22	4	26	18
18996	19870	19905	35	TAGAGGTTTGTGGTGGTTGGTAAAGAACATCAGAAC	63.30555556	10324	19923	19952	29	TTGAGAGCCTTTGCGAGATGACAACAAGCA	61.62	28	21	5	26	18
18990	19862	19897	35	TGAGGTGATAGAGGTTTGTGGTGGTTGGTAAAGAAC	64.44444444	10322	19921	19950	29	CATTGAGAGCCTTTGCGAGATGACAACAAG	61.62	28	22	5	27	24
18995	19869	19904	35	ATAGAGGTTTGTGGTGGTTGGTAAAGAACATCAGAA	62.16666667	10324	19923	19952	29	TTGAGAGCCTTTGCGAGATGACAACAAGCA	61.62	28	22	5	27	19
18993	19865	19900	35	GGTGATAGAGGTTTGTGGTGGTTGGTAAAGAACATC	64.44444444	10323	19922	19951	29	ATTGAGAGCCTTTGCGAGATGACAACAAGC	61.62	28	24	4	28	22
18994	19868	19903	35	GATAGAGGTTTGTGGTGGTTGGTAAAGAACATCAGA	63.30555556	10323	19922	19951	29	ATTGAGAGCCTTTGCGAGATGACAACAAGC	61.62	28	24	4	28	19
18539	2870	2905	35	GCAACAGTGATTTCTTTAGGCAGGTCCTTGATGTCA	64.44444444	9310	2915	2944	29	AGATGGTGTCCAGCAATACGAAGATGTCCA	61.62	28	22	7	29	10
18903	18072	18107	35	GCTACTTTGATACAAGGTTTGCCACCAACACCCAAC	65.58333333	10148	18130	18159	29	CATCTATGCTATTCTTGGGTGGGAGTAGTC	61.62	28	9	20	29	23
18903	18072	18107	35	GCTACTTTGATACAAGGTTTGCCACCAACACCCAAC	65.58333333	10149	18131	18160	29	ATCTATGCTATTCTTGGGTGGGAGTAGTCC	61.62	28	9	20	29	24
18904	18073	18108	35	CTACTTTGATACAAGGTTTGCCACCAACACCCAACA	64.44444444	10148	18130	18159	29	CATCTATGCTATTCTTGGGTGGGAGTAGTC	61.62	28	9	20	29	22
18904	18073	18108	35	CTACTTTGATACAAGGTTTGCCACCAACACCCAACA	64.44444444	10149	18131	18160	29	ATCTATGCTATTCTTGGGTGGGAGTAGTCC	61.62	28	9	20	29	23
18994	19868	19903	35	GATAGAGGTTTGTGGTGGTTGGTAAAGAACATCAGA	63.30555556	10324	19923	19952	29	TTGAGAGCCTTTGCGAGATGACAACAAGCA	61.62	28	24	5	29	20
18905	18074	18109	35	TACTTTGATACAAGGTTTGCCACCAACACCCAACAA	63.30555556	10148	18130	18159	29	CATCTATGCTATTCTTGGGTGGGAGTAGTC	61.62	28	10	20	30	21
18906	18075	18110	35	ACTTTGATACAAGGTTTGCCACCAACACCCAACAAT	63.30555556	10148	18130	18159	29	CATCTATGCTATTCTTGGGTGGGAGTAGTC	61.62	28	10	20	30	20
18631	4947	4982	35	ATTCCTATTACAACATCACAGTTACCAGACACAAAT	59.88888889	9495	4983	5012	29	GTGTTGTCTGTAGTAATGATTTGTGGTTCA	57.52	28	3	28	31	1
18995	19869	19904	35	ATAGAGGTTTGTGGTGGTTGGTAAAGAACATCAGAA	62.16666667	10325	19924	19953	29	TGAGAGCCTTTGCGAGATGACAACAAGCAG	62.98666667	28	22	9	31	20
18994	19868	19903	35	GATAGAGGTTTGTGGTGGTTGGTAAAGAACATCAGA	63.30555556	10325	19924	19953	29	TGAGAGCCTTTGCGAGATGACAACAAGCAG	62.98666667	28	24	9	33	21
19086	22747	22782	35	AAGAATCTAAACCACTAAGACAAACACTACAAGGTA	59.88888889	10505	22803	22832	29	GCAATAGTGACATTAGTAGAGTTCAAATAG	56.15333333	28	9	26	35	21
19087	22748	22783	35	AGAATCTAAACCACTAAGACAAACACTACAAGGTAT	59.88888889	10507	22805	22834	29	AATAGTGACATTAGTAGAGTTCAAATAGCC	56.15333333	28	8	27	35	22
19085	22746	22781	35	AAAGAATCTAAACCACTAAGACAAACACTACAAGGT	59.88888889	10507	22805	22834	29	AATAGTGACATTAGTAGAGTTCAAATAGCC	56.15333333	28	9	27	36	24
19087	22748	22783	35	AGAATCTAAACCACTAAGACAAACACTACAAGGTAT	59.88888889	10508	22806	22835	29	ATAGTGACATTAGTAGAGTTCAAATAGCCT	56.15333333	28	8	28	36	23
19087	22748	22783	35	AGAATCTAAACCACTAAGACAAACACTACAAGGTAT	59.88888889	10509	22807	22836	29	TAGTGACATTAGTAGAGTTCAAATAGCCTT	56.15333333	28	8	28	36	24
19087	22748	22783	35	AGAATCTAAACCACTAAGACAAACACTACAAGGTAT	59.88888889	10510	22808	22837	29	AGTGACATTAGTAGAGTTCAAATAGCCTTC	57.52	28	8	28	36	25
18516	2841	2876	35	ATTTGTAATAAGAAAGCGTTCGTGATGTAGCAACAG	61.02777778	9300	2877	2906	29	TGATTTCTTTAGGCAGGTCCTTGATGTCAC	60.25333333	28	2	36	38	1
18562	3908	3943	35	CAACACAGTCTTTTACTCCAGATTCCCATTTTTCAG	62.16666667	9364	3968	3997	29	GTTCAGAAATAGGACTTGTTGTGCCATCAC	60.25333333	28	15	29	44	25
18555	3872	3907	35	GCTGGTAATAGTCTGAAGTGAAGTAACTGTGTAATA	61.02777778	9354	3908	3937	29	CAACACAGTCTTTTACTCCAGATTCCCATT	58.88666667	28	12	35	47	1
18555	3872	3907	35	GCTGGTAATAGTCTGAAGTGAAGTAACTGTGTAATA	61.02777778	9355	3909	3938	29	AACACAGTCTTTTACTCCAGATTCCCATTT	57.52	28	12	35	47	2
18556	3873	3908	35	CTGGTAATAGTCTGAAGTGAAGTAACTGTGTAATAC	61.02777778	9355	3909	3938	29	AACACAGTCTTTTACTCCAGATTCCCATTT	57.52	28	14	35	49	1
18563	3909	3944	35	AACACAGTCTTTTACTCCAGATTCCCATTTTTCAGT	61.02777778	9364	3968	3997	29	GTTCAGAAATAGGACTTGTTGTGCCATCAC	60.25333333	28	20	29	49	24
19152	26640	26675	35	GTTGTCTGATTGTCCTCACTGCCGTCTTGTTGACCA	66.72222222	10673	26685	26714	29	TGACTATCATCATCTAACCAATCTTCTTCT	56.15333333	28	32	18	50	10
18555	3872	3907	35	GCTGGTAATAGTCTGAAGTGAAGTAACTGTGTAATA	61.02777778	9356	3910	3939	29	ACACAGTCTTTTACTCCAGATTCCCATTTT	57.52	28	12	39	51	3
19147	26635	26670	35	TAGTAGTTGTCTGATTGTCCTCACTGCCGTCTTGTT	64.44444444	10673	26685	26714	29	TGACTATCATCATCTAACCAATCTTCTTCT	56.15333333	28	35	18	53	15
18458	959	994	35	AAGCAGCAGCAAAGCAAGAGCAGCATCACCGCCATT	67.86111111	9091	1010	1039	29	AGGAGAAGTTCCCCTACTGCTGCCTGGAGT	65.72	28	26	28	54	16
19146	26634	26669	35	ATAGTAGTTGTCTGATTGTCCTCACTGCCGTCTTGT	64.44444444	10673	26685	26714	29	TGACTATCATCATCTAACCAATCTTCTTCT	56.15333333	28	36	18	54	16
19151	26639	26674	35	AGTTGTCTGATTGTCCTCACTGCCGTCTTGTTGACC	66.72222222	10672	26684	26713	29	TTGACTATCATCATCTAACCAATCTTCTTC	56.15333333	28	33	21	54	10
19147	26635	26670	35	TAGTAGTTGTCTGATTGTCCTCACTGCCGTCTTGTT	64.44444444	10672	26684	26713	29	TTGACTATCATCATCTAACCAATCTTCTTC	56.15333333	28	35	21	56	14
19148	26636	26671	35	AGTAGTTGTCTGATTGTCCTCACTGCCGTCTTGTTG	65.58333333	10672	26684	26713	29	TTGACTATCATCATCTAACCAATCTTCTTC	56.15333333	28	35	21	56	13
19152	26640	26675	35	GTTGTCTGATTGTCCTCACTGCCGTCTTGTTGACCA	66.72222222	10670	26682	26711	29	TGTTGACTATCATCATCTAACCAATCTTCT	56.15333333	28	32	24	56	7
18707	8161	8196	35	TGGAAAAGAAAGGTAAGAACAAGTCCTGAGTTGAAT	61.02777778	9697	8212	8241	29	TGAAAACTTTGTCAGGGTAATAAACACCAC	57.52	28	32	25	57	16
19147	26635	26670	35	TAGTAGTTGTCTGATTGTCCTCACTGCCGTCTTGTT	64.44444444	10671	26683	26712	29	GTTGACTATCATCATCTAACCAATCTTCTT	56.15333333	28	35	22	57	13
19149	26637	26672	35	GTAGTTGTCTGATTGTCCTCACTGCCGTCTTGTTGA	65.58333333	10670	26682	26711	29	TGTTGACTATCATCATCTAACCAATCTTCT	56.15333333	28	33	24	57	10
19141	26629	26664	35	TTTGAATAGTAGTTGTCTGATTGTCCTCACTGCCGT	63.30555556	10675	26687	26716	29	ACTATCATCATCTAACCAATCTTCTTCTTG	56.15333333	28	36	22	58	23
19144	26632	26667	35	GAATAGTAGTTGTCTGATTGTCCTCACTGCCGTCTT	64.44444444	10676	26688	26717	29	CTATCATCATCTAACCAATCTTCTTCTTGC	57.52	28	35	23	58	21
19145	26633	26668	35	AATAGTAGTTGTCTGATTGTCCTCACTGCCGTCTTG	64.44444444	10677	26689	26718	29	TATCATCATCTAACCAATCTTCTTCTTGCT	56.15333333	28	35	23	58	21
19146	26634	26669	35	ATAGTAGTTGTCTGATTGTCCTCACTGCCGTCTTGT	64.44444444	10675	26687	26716	29	ACTATCATCATCTAACCAATCTTCTTCTTG	56.15333333	28	36	22	58	18
19148	26636	26671	35	AGTAGTTGTCTGATTGTCCTCACTGCCGTCTTGTTG	65.58333333	10678	26690	26719	29	ATCATCATCTAACCAATCTTCTTCTTGCTC	57.52	28	35	23	58	19
19141	26629	26664	35	TTTGAATAGTAGTTGTCTGATTGTCCTCACTGCCGT	63.30555556	10676	26688	26717	29	CTATCATCATCTAACCAATCTTCTTCTTGC	57.52	28	36	23	59	24
19141	26629	26664	35	TTTGAATAGTAGTTGTCTGATTGTCCTCACTGCCGT	63.30555556	10677	26689	26718	29	TATCATCATCTAACCAATCTTCTTCTTGCT	56.15333333	28	36	23	59	25
19142	26630	26665	35	TTGAATAGTAGTTGTCTGATTGTCCTCACTGCCGTC	64.44444444	10677	26689	26718	29	TATCATCATCTAACCAATCTTCTTCTTGCT	56.15333333	28	36	23	59	24
19142	26630	26665	35	TTGAATAGTAGTTGTCTGATTGTCCTCACTGCCGTC	64.44444444	10678	26690	26719	29	ATCATCATCTAACCAATCTTCTTCTTGCTC	57.52	28	36	23	59	25
19143	26631	26666	35	TGAATAGTAGTTGTCTGATTGTCCTCACTGCCGTCT	64.44444444	10678	26690	26719	29	ATCATCATCTAACCAATCTTCTTCTTGCTC	57.52	28	36	23	59	24
19146	26634	26669	35	ATAGTAGTTGTCTGATTGTCCTCACTGCCGTCTTGT	64.44444444	10676	26688	26717	29	CTATCATCATCTAACCAATCTTCTTCTTGC	57.52	28	36	23	59	19
19148	26636	26671	35	AGTAGTTGTCTGATTGTCCTCACTGCCGTCTTGTTG	65.58333333	10670	26682	26711	29	TGTTGACTATCATCATCTAACCAATCTTCT	56.15333333	28	35	24	59	11
19140	26628	26663	35	GTTTGAATAGTAGTTGTCTGATTGTCCTCACTGCCG	64.44444444	10676	26688	26717	29	CTATCATCATCTAACCAATCTTCTTCTTGC	57.52	28	37	23	60	25
19146	26634	26669	35	ATAGTAGTTGTCTGATTGTCCTCACTGCCGTCTTGT	64.44444444	10679	26691	26720	29	TCATCATCTAACCAATCTTCTTCTTGCTCT	57.52	28	36	24	60	22
19153	26641	26676	35	TTGTCTGATTGTCCTCACTGCCGTCTTGTTGACCAA	65.58333333	10667	26678	26707	29	AGTTTGTTGACTATCATCATCTAACCAATC	56.15333333	28	29	31	60	2
18556	3873	3908	35	CTGGTAATAGTCTGAAGTGAAGTAACTGTGTAATAC	61.02777778	9358	3912	3941	29	ACAGTCTTTTACTCCAGATTCCCATTTTTC	57.52	28	14	47	61	4
19137	26625	26660	35	ATTGTTTGAATAGTAGTTGTCTGATTGTCCTCACTG	61.02777778	10667	26678	26707	29	AGTTTGTTGACTATCATCATCTAACCAATC	56.15333333	28	31	31	62	18
19137	26625	26660	35	ATTGTTTGAATAGTAGTTGTCTGATTGTCCTCACTG	61.02777778	10668	26679	26708	29	GTTTGTTGACTATCATCATCTAACCAATCT	56.15333333	28	31	31	62	19
19151	26639	26674	35	AGTTGTCTGATTGTCCTCACTGCCGTCTTGTTGACC	66.72222222	10669	26681	26710	29	TTGTTGACTATCATCATCTAACCAATCTTC	56.15333333	28	33	29	62	7
19137	26625	26660	35	ATTGTTTGAATAGTAGTTGTCTGATTGTCCTCACTG	61.02777778	10666	26677	26706	29	CAGTTTGTTGACTATCATCATCTAACCAAT	56.15333333	28	31	32	63	17
19149	26637	26672	35	GTAGTTGTCTGATTGTCCTCACTGCCGTCTTGTTGA	65.58333333	10668	26679	26708	29	GTTTGTTGACTATCATCATCTAACCAATCT	56.15333333	28	33	31	64	7
19150	26638	26673	35	TAGTTGTCTGATTGTCCTCACTGCCGTCTTGTTGAC	65.58333333	10667	26678	26707	29	AGTTTGTTGACTATCATCATCTAACCAATC	56.15333333	28	33	31	64	5
18555	3872	3907	35	GCTGGTAATAGTCTGAAGTGAAGTAACTGTGTAATA	61.02777778	9359	3913	3942	29	CAGTCTTTTACTCCAGATTCCCATTTTTCA	57.52	28	12	53	65	6
19146	26634	26669	35	ATAGTAGTTGTCTGATTGTCCTCACTGCCGTCTTGT	64.44444444	10669	26681	26710	29	TTGTTGACTATCATCATCTAACCAATCTTC	56.15333333	28	36	29	65	12
19149	26637	26672	35	GTAGTTGTCTGATTGTCCTCACTGCCGTCTTGTTGA	65.58333333	10666	26677	26706	29	CAGTTTGTTGACTATCATCATCTAACCAAT	56.15333333	28	33	32	65	5
19150	26638	26673	35	TAGTTGTCTGATTGTCCTCACTGCCGTCTTGTTGAC	65.58333333	10665	26676	26705	29	ACAGTTTGTTGACTATCATCATCTAACCAA	56.15333333	28	33	32	65	3
19150	26638	26673	35	TAGTTGTCTGATTGTCCTCACTGCCGTCTTGTTGAC	65.58333333	10666	26677	26706	29	CAGTTTGTTGACTATCATCATCTAACCAAT	56.15333333	28	33	32	65	4
19138	26626	26661	35	TTGTTTGAATAGTAGTTGTCTGATTGTCCTCACTGC	62.16666667	10667	26678	26707	29	AGTTTGTTGACTATCATCATCTAACCAATC	56.15333333	28	35	31	66	17
19138	26626	26661	35	TTGTTTGAATAGTAGTTGTCTGATTGTCCTCACTGC	62.16666667	10668	26679	26708	29	GTTTGTTGACTATCATCATCTAACCAATCT	56.15333333	28	35	31	66	18
19144	26632	26667	35	GAATAGTAGTTGTCTGATTGTCCTCACTGCCGTCTT	64.44444444	10667	26678	26707	29	AGTTTGTTGACTATCATCATCTAACCAATC	56.15333333	28	35	31	66	11
19145	26633	26668	35	AATAGTAGTTGTCTGATTGTCCTCACTGCCGTCTTG	64.44444444	10668	26679	26708	29	GTTTGTTGACTATCATCATCTAACCAATCT	56.15333333	28	35	31	66	11
19147	26635	26670	35	TAGTAGTTGTCTGATTGTCCTCACTGCCGTCTTGTT	64.44444444	10667	26678	26707	29	AGTTTGTTGACTATCATCATCTAACCAATC	56.15333333	28	35	31	66	8
19138	26626	26661	35	TTGTTTGAATAGTAGTTGTCTGATTGTCCTCACTGC	62.16666667	10665	26676	26705	29	ACAGTTTGTTGACTATCATCATCTAACCAA	56.15333333	28	35	32	67	15
19141	26629	26664	35	TTTGAATAGTAGTTGTCTGATTGTCCTCACTGCCGT	63.30555556	10667	26678	26707	29	AGTTTGTTGACTATCATCATCTAACCAATC	56.15333333	28	36	31	67	14
19142	26630	26665	35	TTGAATAGTAGTTGTCTGATTGTCCTCACTGCCGTC	64.44444444	10667	26678	26707	29	AGTTTGTTGACTATCATCATCTAACCAATC	56.15333333	28	36	31	67	13
19142	26630	26665	35	TTGAATAGTAGTTGTCTGATTGTCCTCACTGCCGTC	64.44444444	10668	26679	26708	29	GTTTGTTGACTATCATCATCTAACCAATCT	56.15333333	28	36	31	67	14
19143	26631	26666	35	TGAATAGTAGTTGTCTGATTGTCCTCACTGCCGTCT	64.44444444	10668	26679	26708	29	GTTTGTTGACTATCATCATCTAACCAATCT	56.15333333	28	36	31	67	13
19144	26632	26667	35	GAATAGTAGTTGTCTGATTGTCCTCACTGCCGTCTT	64.44444444	10665	26676	26705	29	ACAGTTTGTTGACTATCATCATCTAACCAA	56.15333333	28	35	32	67	9
19144	26632	26667	35	GAATAGTAGTTGTCTGATTGTCCTCACTGCCGTCTT	64.44444444	10666	26677	26706	29	CAGTTTGTTGACTATCATCATCTAACCAAT	56.15333333	28	35	32	67	10
19145	26633	26668	35	AATAGTAGTTGTCTGATTGTCCTCACTGCCGTCTTG	64.44444444	10666	26677	26706	29	CAGTTTGTTGACTATCATCATCTAACCAAT	56.15333333	28	35	32	67	9
19146	26634	26669	35	ATAGTAGTTGTCTGATTGTCCTCACTGCCGTCTTGT	64.44444444	10667	26678	26707	29	AGTTTGTTGACTATCATCATCTAACCAATC	56.15333333	28	36	31	67	9
19147	26635	26670	35	TAGTAGTTGTCTGATTGTCCTCACTGCCGTCTTGTT	64.44444444	10665	26676	26705	29	ACAGTTTGTTGACTATCATCATCTAACCAA	56.15333333	28	35	32	67	6
19147	26635	26670	35	TAGTAGTTGTCTGATTGTCCTCACTGCCGTCTTGTT	64.44444444	10666	26677	26706	29	CAGTTTGTTGACTATCATCATCTAACCAAT	56.15333333	28	35	32	67	7
19148	26636	26671	35	AGTAGTTGTCTGATTGTCCTCACTGCCGTCTTGTTG	65.58333333	10665	26676	26705	29	ACAGTTTGTTGACTATCATCATCTAACCAA	56.15333333	28	35	32	67	5
19148	26636	26671	35	AGTAGTTGTCTGATTGTCCTCACTGCCGTCTTGTTG	65.58333333	10666	26677	26706	29	CAGTTTGTTGACTATCATCATCTAACCAAT	56.15333333	28	35	32	67	6
19139	26627	26662	35	TGTTTGAATAGTAGTTGTCTGATTGTCCTCACTGCC	63.30555556	10667	26678	26707	29	AGTTTGTTGACTATCATCATCTAACCAATC	56.15333333	28	37	31	68	16
19139	26627	26662	35	TGTTTGAATAGTAGTTGTCTGATTGTCCTCACTGCC	63.30555556	10668	26679	26708	29	GTTTGTTGACTATCATCATCTAACCAATCT	56.15333333	28	37	31	68	17
19141	26629	26664	35	TTTGAATAGTAGTTGTCTGATTGTCCTCACTGCCGT	63.30555556	10666	26677	26706	29	CAGTTTGTTGACTATCATCATCTAACCAAT	56.15333333	28	36	32	68	13
19142	26630	26665	35	TTGAATAGTAGTTGTCTGATTGTCCTCACTGCCGTC	64.44444444	10666	26677	26706	29	CAGTTTGTTGACTATCATCATCTAACCAAT	56.15333333	28	36	32	68	12
19143	26631	26666	35	TGAATAGTAGTTGTCTGATTGTCCTCACTGCCGTCT	64.44444444	10665	26676	26705	29	ACAGTTTGTTGACTATCATCATCTAACCAA	56.15333333	28	36	32	68	10
19143	26631	26666	35	TGAATAGTAGTTGTCTGATTGTCCTCACTGCCGTCT	64.44444444	10666	26677	26706	29	CAGTTTGTTGACTATCATCATCTAACCAAT	56.15333333	28	36	32	68	11
19146	26634	26669	35	ATAGTAGTTGTCTGATTGTCCTCACTGCCGTCTTGT	64.44444444	10665	26676	26705	29	ACAGTTTGTTGACTATCATCATCTAACCAA	56.15333333	28	36	32	68	7
19146	26634	26669	35	ATAGTAGTTGTCTGATTGTCCTCACTGCCGTCTTGT	64.44444444	10666	26677	26706	29	CAGTTTGTTGACTATCATCATCTAACCAAT	56.15333333	28	36	32	68	8
19139	26627	26662	35	TGTTTGAATAGTAGTTGTCTGATTGTCCTCACTGCC	63.30555556	10666	26677	26706	29	CAGTTTGTTGACTATCATCATCTAACCAAT	56.15333333	28	37	32	69	15
19140	26628	26663	35	GTTTGAATAGTAGTTGTCTGATTGTCCTCACTGCCG	64.44444444	10665	26676	26705	29	ACAGTTTGTTGACTATCATCATCTAACCAA	56.15333333	28	37	32	69	13
18572	4078	4113	35	TAGTTGGCATCATAAAGTAATGGGTTTTTGGAACGG	62.16666667	9396	4118	4147	29	TCCAGCAAAGCCAAAGCCTCATTATTATTC	58.88666667	28	7	63	70	5
18700	8154	8189	35	GTAACATTGGAAAAGAAAGGTAAGAACAAGTCCTGA	61.02777778	9698	8213	8242	29	GAAAACTTTGTCAGGGTAATAAACACCACG	58.88666667	28	46	24	70	24
18569	4075	4110	35	AAATAGTTGGCATCATAAAGTAATGGGTTTTTGGAA	58.75	9396	4118	4147	29	TCCAGCAAAGCCAAAGCCTCATTATTATTC	58.88666667	28	8	63	71	8
18571	4077	4112	35	ATAGTTGGCATCATAAAGTAATGGGTTTTTGGAACG	61.02777778	9396	4118	4147	29	TCCAGCAAAGCCAAAGCCTCATTATTATTC	58.88666667	28	8	63	71	6
18990	19862	19897	35	TGAGGTGATAGAGGTTTGTGGTGGTTGGTAAAGAAC	64.44444444	10308	19900	19929	29	CAGAACCTGAGTTACTGAAGTCATTGAGAG	60.25333333	28	22	50	72	3
18570	4076	4111	35	AATAGTTGGCATCATAAAGTAATGGGTTTTTGGAAC	59.88888889	9397	4119	4148	29	CCAGCAAAGCCAAAGCCTCATTATTATTCT	58.88666667	28	8	65	73	8
18571	4077	4112	35	ATAGTTGGCATCATAAAGTAATGGGTTTTTGGAACG	61.02777778	9397	4119	4148	29	CCAGCAAAGCCAAAGCCTCATTATTATTCT	58.88666667	28	8	65	73	7
19150	26638	26673	35	TAGTTGTCTGATTGTCCTCACTGCCGTCTTGTTGAC	65.58333333	10680	26692	26721	29	CATCATCTAACCAATCTTCTTCTTGCTCTT	57.52	28	33	41	74	19
18457	958	993	35	CAAGCAGCAGCAAAGCAAGAGCAGCATCACCGCCAT	69	9093	1012	1041	29	GAGAAGTTCCCCTACTGCTGCCTGGAGTTG	65.72	28	27	48	75	19
18451	952	987	35	ATCTGTCAAGCAGCAGCAAAGCAAGAGCAGCATCAC	66.72222222	9093	1012	1041	29	GAGAAGTTCCCCTACTGCTGCCTGGAGTTG	65.72	28	28	48	76	25
18454	955	990	35	TGTCAAGCAGCAGCAAAGCAAGAGCAGCATCACCGC	69	9093	1012	1041	29	GAGAAGTTCCCCTACTGCTGCCTGGAGTTG	65.72	28	28	48	76	22
18455	956	991	35	GTCAAGCAGCAGCAAAGCAAGAGCAGCATCACCGCC	70.13888889	9093	1012	1041	29	GAGAAGTTCCCCTACTGCTGCCTGGAGTTG	65.72	28	28	48	76	21
18459	960	995	35	AGCAGCAGCAAAGCAAGAGCAGCATCACCGCCATTG	69	9096	1015	1044	29	AAGTTCCCCTACTGCTGCCTGGAGTTGAAT	62.98666667	28	24	54	78	20
18570	4076	4111	35	AATAGTTGGCATCATAAAGTAATGGGTTTTTGGAAC	59.88888889	9394	4116	4145	29	TTTCCAGCAAAGCCAAAGCCTCATTATTAT	57.52	28	8	70	78	5
18571	4077	4112	35	ATAGTTGGCATCATAAAGTAATGGGTTTTTGGAACG	61.02777778	9394	4116	4145	29	TTTCCAGCAAAGCCAAAGCCTCATTATTAT	57.52	28	8	70	78	4
18584	4116	4151	35	TTTCCAGCAAAGCCAAAGCCTCATTATTATTCTTAC	61.02777778	9405	4167	4196	29	CAAGAAGTAGACTAAAGCATAAAGATAGAG	56.15333333	28	34	46	80	16
18457	958	993	35	CAAGCAGCAGCAAAGCAAGAGCAGCATCACCGCCAT	69	9096	1015	1044	29	AAGTTCCCCTACTGCTGCCTGGAGTTGAAT	62.98666667	28	27	54	81	22
18585	4117	4152	35	TTCCAGCAAAGCCAAAGCCTCATTATTATTCTTACA	61.02777778	9405	4167	4196	29	CAAGAAGTAGACTAAAGCATAAAGATAGAG	56.15333333	28	35	46	81	15
18586	4118	4153	35	TCCAGCAAAGCCAAAGCCTCATTATTATTCTTACAA	61.02777778	9405	4167	4196	29	CAAGAAGTAGACTAAAGCATAAAGATAGAG	56.15333333	28	35	46	81	14
18589	4121	4156	35	AGCAAAGCCAAAGCCTCATTATTATTCTTACAAAGT	59.88888889	9405	4167	4196	29	CAAGAAGTAGACTAAAGCATAAAGATAGAG	56.15333333	28	35	46	81	11
18454	955	990	35	TGTCAAGCAGCAGCAAAGCAAGAGCAGCATCACCGC	69	9096	1015	1044	29	AAGTTCCCCTACTGCTGCCTGGAGTTGAAT	62.98666667	28	28	54	82	25
18455	956	991	35	GTCAAGCAGCAGCAAAGCAAGAGCAGCATCACCGCC	70.13888889	9096	1015	1044	29	AAGTTCCCCTACTGCTGCCTGGAGTTGAAT	62.98666667	28	28	54	82	24
18556	3873	3908	35	CTGGTAATAGTCTGAAGTGAAGTAACTGTGTAATAC	61.02777778	9360	3914	3943	29	AGTCTTTTACTCCAGATTCCCATTTTTCAG	57.52	28	14	68	82	6
18573	4079	4114	35	AGTTGGCATCATAAAGTAATGGGTTTTTGGAACGGC	63.30555556	9393	4115	4144	29	ATTTCCAGCAAAGCCAAAGCCTCATTATTA	57.52	28	6	77	83	1
18572	4078	4113	35	TAGTTGGCATCATAAAGTAATGGGTTTTTGGAACGG	62.16666667	9393	4115	4144	29	ATTTCCAGCAAAGCCAAAGCCTCATTATTA	57.52	28	7	77	84	2
18583	4115	4150	35	ATTTCCAGCAAAGCCAAAGCCTCATTATTATTCTTA	59.88888889	9404	4166	4195	29	GCAAGAAGTAGACTAAAGCATAAAGATAGA	56.15333333	28	42	42	84	16
18587	4119	4154	35	CCAGCAAAGCCAAAGCCTCATTATTATTCTTACAAA	61.02777778	9405	4167	4196	29	CAAGAAGTAGACTAAAGCATAAAGATAGAG	56.15333333	28	38	46	84	13
18569	4075	4110	35	AAATAGTTGGCATCATAAAGTAATGGGTTTTTGGAA	58.75	9393	4115	4144	29	ATTTCCAGCAAAGCCAAAGCCTCATTATTA	57.52	28	8	77	85	5
18569	4075	4110	35	AAATAGTTGGCATCATAAAGTAATGGGTTTTTGGAA	58.75	9398	4120	4149	29	CAGCAAAGCCAAAGCCTCATTATTATTCTT	57.52	28	8	78	86	10
18572	4078	4113	35	TAGTTGGCATCATAAAGTAATGGGTTTTTGGAACGG	62.16666667	9399	4121	4150	29	AGCAAAGCCAAAGCCTCATTATTATTCTTA	56.15333333	28	7	80	87	8
18582	4114	4149	35	CATTTCCAGCAAAGCCAAAGCCTCATTATTATTCTT	61.02777778	9405	4167	4196	29	CAAGAAGTAGACTAAAGCATAAAGATAGAG	56.15333333	28	41	46	87	18
18556	3873	3908	35	CTGGTAATAGTCTGAAGTGAAGTAACTGTGTAATAC	61.02777778	9361	3915	3944	29	GTCTTTTACTCCAGATTCCCATTTTTCAGT	57.52	28	14	74	88	7
18570	4076	4111	35	AATAGTTGGCATCATAAAGTAATGGGTTTTTGGAAC	59.88888889	9399	4121	4150	29	AGCAAAGCCAAAGCCTCATTATTATTCTTA	56.15333333	28	8	80	88	10
18583	4115	4150	35	ATTTCCAGCAAAGCCAAAGCCTCATTATTATTCTTA	59.88888889	9405	4167	4196	29	CAAGAAGTAGACTAAAGCATAAAGATAGAG	56.15333333	28	42	46	88	17
19182	26817	26852	35	AACTCTTCTTCTTCACAATCACCTTCTTCTTCATCC	62.16666667	10724	26853	26882	29	TCATCTGGAGGGTAGAAAGAACAATACATA	57.52	28	22	67	89	1
18575	4081	4116	35	TTGGCATCATAAAGTAATGGGTTTTTGGAACGGCAT	62.16666667	9401	4123	4152	29	CAAAGCCAAAGCCTCATTATTATTCTTACA	56.15333333	28	5	86	91	7
18573	4079	4114	35	AGTTGGCATCATAAAGTAATGGGTTTTTGGAACGGC	63.30555556	9401	4123	4152	29	CAAAGCCAAAGCCTCATTATTATTCTTACA	56.15333333	28	6	86	92	9
18574	4080	4115	35	GTTGGCATCATAAAGTAATGGGTTTTTGGAACGGCA	63.30555556	9401	4123	4152	29	CAAAGCCAAAGCCTCATTATTATTCTTACA	56.15333333	28	6	86	92	8
19173	26808	26843	35	GATGGCTCAAACTCTTCTTCTTCACAATCACCTTCT	63.30555556	10723	26852	26881	29	CTCATCTGGAGGGTAGAAAGAACAATACAT	58.88666667	28	27	65	92	9
18572	4078	4113	35	TAGTTGGCATCATAAAGTAATGGGTTTTTGGAACGG	62.16666667	9392	4114	4143	29	CATTTCCAGCAAAGCCAAAGCCTCATTATT	58.88666667	28	7	86	93	1
18572	4078	4113	35	TAGTTGGCATCATAAAGTAATGGGTTTTTGGAACGG	62.16666667	9400	4122	4151	29	GCAAAGCCAAAGCCTCATTATTATTCTTAC	57.52	28	7	86	93	9
18572	4078	4113	35	TAGTTGGCATCATAAAGTAATGGGTTTTTGGAACGG	62.16666667	9401	4123	4152	29	CAAAGCCAAAGCCTCATTATTATTCTTACA	56.15333333	28	7	86	93	10
19174	26809	26844	35	ATGGCTCAAACTCTTCTTCTTCACAATCACCTTCTT	62.16666667	10723	26852	26881	29	CTCATCTGGAGGGTAGAAAGAACAATACAT	58.88666667	28	28	65	93	8
19175	26810	26845	35	TGGCTCAAACTCTTCTTCTTCACAATCACCTTCTTC	63.30555556	10723	26852	26881	29	CTCATCTGGAGGGTAGAAAGAACAATACAT	58.88666667	28	28	65	93	7
18571	4077	4112	35	ATAGTTGGCATCATAAAGTAATGGGTTTTTGGAACG	61.02777778	9400	4122	4151	29	GCAAAGCCAAAGCCTCATTATTATTCTTAC	57.52	28	8	86	94	10
19173	26808	26843	35	GATGGCTCAAACTCTTCTTCTTCACAATCACCTTCT	63.30555556	10724	26853	26882	29	TCATCTGGAGGGTAGAAAGAACAATACATA	57.52	28	27	67	94	10
19176	26811	26846	35	GGCTCAAACTCTTCTTCTTCACAATCACCTTCTTCT	63.30555556	10723	26852	26881	29	CTCATCTGGAGGGTAGAAAGAACAATACAT	58.88666667	28	29	65	94	6
19174	26809	26844	35	ATGGCTCAAACTCTTCTTCTTCACAATCACCTTCTT	62.16666667	10724	26853	26882	29	TCATCTGGAGGGTAGAAAGAACAATACATA	57.52	28	28	67	95	9
19175	26810	26845	35	TGGCTCAAACTCTTCTTCTTCACAATCACCTTCTTC	63.30555556	10724	26853	26882	29	TCATCTGGAGGGTAGAAAGAACAATACATA	57.52	28	28	67	95	8
19176	26811	26846	35	GGCTCAAACTCTTCTTCTTCACAATCACCTTCTTCT	63.30555556	10724	26853	26882	29	TCATCTGGAGGGTAGAAAGAACAATACATA	57.52	28	29	67	96	7
19177	26812	26847	35	GCTCAAACTCTTCTTCTTCACAATCACCTTCTTCTT	62.16666667	10723	26852	26881	29	CTCATCTGGAGGGTAGAAAGAACAATACAT	58.88666667	28	31	65	96	5
19177	26812	26847	35	GCTCAAACTCTTCTTCTTCACAATCACCTTCTTCTT	62.16666667	10724	26853	26882	29	TCATCTGGAGGGTAGAAAGAACAATACATA	57.52	28	31	67	98	6
19178	26813	26848	35	CTCAAACTCTTCTTCTTCACAATCACCTTCTTCTTC	62.16666667	10723	26852	26881	29	CTCATCTGGAGGGTAGAAAGAACAATACAT	58.88666667	28	33	65	98	4
19181	26816	26851	35	AAACTCTTCTTCTTCACAATCACCTTCTTCTTCATC	61.02777778	10723	26852	26881	29	CTCATCTGGAGGGTAGAAAGAACAATACAT	58.88666667	28	34	65	99	1
19178	26813	26848	35	CTCAAACTCTTCTTCTTCACAATCACCTTCTTCTTC	62.16666667	10724	26853	26882	29	TCATCTGGAGGGTAGAAAGAACAATACATA	57.52	28	33	67	100	5
19180	26815	26850	35	CAAACTCTTCTTCTTCACAATCACCTTCTTCTTCAT	61.02777778	10723	26852	26881	29	CTCATCTGGAGGGTAGAAAGAACAATACAT	58.88666667	28	36	65	101	2
19181	26816	26851	35	AAACTCTTCTTCTTCACAATCACCTTCTTCTTCATC	61.02777778	10724	26853	26882	29	TCATCTGGAGGGTAGAAAGAACAATACATA	57.52	28	34	67	101	2
18573	4079	4114	35	AGTTGGCATCATAAAGTAATGGGTTTTTGGAACGGC	63.30555556	9402	4126	4155	29	AGCCAAAGCCTCATTATTATTCTTACAAAG	56.15333333	28	6	97	103	12
18568	4069	4104	35	CAAAGAAAATAGTTGGCATCATAAAGTAATGGGTTT	58.75	9391	4113	4142	29	GCATTTCCAGCAAAGCCAAAGCCTCATTAT	60.25333333	28	19	85	104	9
18569	4075	4110	35	AAATAGTTGGCATCATAAAGTAATGGGTTTTTGGAA	58.75	9402	4126	4155	29	AGCCAAAGCCTCATTATTATTCTTACAAAG	56.15333333	28	8	97	105	16
18570	4076	4111	35	AATAGTTGGCATCATAAAGTAATGGGTTTTTGGAAC	59.88888889	9402	4126	4155	29	AGCCAAAGCCTCATTATTATTCTTACAAAG	56.15333333	28	8	97	105	15
18574	4080	4115	35	GTTGGCATCATAAAGTAATGGGTTTTTGGAACGGCA	63.30555556	9403	4127	4156	29	GCCAAAGCCTCATTATTATTCTTACAAAGT	56.15333333	28	6	99	105	12
18569	4075	4110	35	AAATAGTTGGCATCATAAAGTAATGGGTTTTTGGAA	58.75	9403	4127	4156	29	GCCAAAGCCTCATTATTATTCTTACAAAGT	56.15333333	28	8	99	107	17
18570	4076	4111	35	AATAGTTGGCATCATAAAGTAATGGGTTTTTGGAAC	59.88888889	9403	4127	4156	29	GCCAAAGCCTCATTATTATTCTTACAAAGT	56.15333333	28	8	99	107	16
18571	4077	4112	35	ATAGTTGGCATCATAAAGTAATGGGTTTTTGGAACG	61.02777778	9403	4127	4156	29	GCCAAAGCCTCATTATTATTCTTACAAAGT	56.15333333	28	8	99	107	15
18568	4069	4104	35	CAAAGAAAATAGTTGGCATCATAAAGTAATGGGTTT	58.75	9402	4126	4155	29	AGCCAAAGCCTCATTATTATTCTTACAAAG	56.15333333	28	19	97	116	22
18568	4069	4104	35	CAAAGAAAATAGTTGGCATCATAAAGTAATGGGTTT	58.75	9403	4127	4156	29	GCCAAAGCCTCATTATTATTCTTACAAAGT	56.15333333	28	19	99	118	23
18729	8778	8813	35	AAACCCACAAATGTAAGTGAAAAAACCCTCTTTAGA	59.88888889	9728	8822	8851	29	CTTTTGTAACATTTTTAGTCTTAGGGTCGT	56.15333333	28	44	98	142	9
18729	8778	8813	35	AAACCCACAAATGTAAGTGAAAAAACCCTCTTTAGA	59.88888889	9727	8821	8850	29	TCTTTTGTAACATTTTTAGTCTTAGGGTCG	56.15333333	28	44	110	154	8
18584	4116	4151	35	TTTCCAGCAAAGCCAAAGCCTCATTATTATTCTTAC	61.02777778	9406	4173	4202	29	GTAGACTAAAGCATAAAGATAGAGAAAAGG	56.15333333	28	34	142	176	22
18590	4122	4157	35	GCAAAGCCAAAGCCTCATTATTATTCTTACAAAGTT	59.88888889	9406	4173	4202	29	GTAGACTAAAGCATAAAGATAGAGAAAAGG	56.15333333	28	35	142	177	16
18581	4113	4148	35	GCATTTCCAGCAAAGCCAAAGCCTCATTATTATTCT	62.16666667	9406	4173	4202	29	GTAGACTAAAGCATAAAGATAGAGAAAAGG	56.15333333	28	37	142	179	25
18593	4125	4160	35	AAGCCAAAGCCTCATTATTATTCTTACAAAGTTTAT	57.61111111	9412	4183	4212	29	GCATAAAGATAGAGAAAAGGGGCTTCAAGG	60.25333333	28	44	139	183	23
18593	4125	4160	35	AAGCCAAAGCCTCATTATTATTCTTACAAAGTTTAT	57.61111111	9411	4182	4211	29	AGCATAAAGATAGAGAAAAGGGGCTTCAAG	58.88666667	28	44	140	184	22
18589	4121	4156	35	AGCAAAGCCAAAGCCTCATTATTATTCTTACAAAGT	59.88888889	9410	4177	4206	29	ACTAAAGCATAAAGATAGAGAAAAGGGGCT	57.52	28	35	157	192	21
18590	4122	4157	35	GCAAAGCCAAAGCCTCATTATTATTCTTACAAAGTT	59.88888889	9410	4177	4206	29	ACTAAAGCATAAAGATAGAGAAAAGGGGCT	57.52	28	35	157	192	20
18591	4123	4158	35	CAAAGCCAAAGCCTCATTATTATTCTTACAAAGTTT	58.75	9408	4175	4204	29	AGACTAAAGCATAAAGATAGAGAAAAGGGG	57.52	28	41	161	202	17
18583	4115	4150	35	ATTTCCAGCAAAGCCAAAGCCTCATTATTATTCTTA	59.88888889	9408	4175	4204	29	AGACTAAAGCATAAAGATAGAGAAAAGGGG	57.52	28	42	161	203	25
18593	4125	4160	35	AAGCCAAAGCCTCATTATTATTCTTACAAAGTTTAT	57.61111111	9409	4176	4205	29	GACTAAAGCATAAAGATAGAGAAAAGGGGC	58.88666667	28	44	160	204	16
18607	4303	4338	35	TGCCATCTCTTTTTGAGGGTTATGATTTTGGAAGCG	63.30555556	11435	4360	4390	30	GCAACGCCAACAATAAGCCATCCGAAAGGGA	64.37096774	28	11	6	17	22
19126	25324	25359	35	TAAGTGTGTTGATAAGTGACGCTACAGTTGTTTTAC	61.02777778	12562	25378	25408	30	TAGCACCATAATCAACCACACCCTCTTGTAT	60.40322581	28	0	17	17	19
19127	25325	25360	35	AAGTGTGTTGATAAGTGACGCTACAGTTGTTTTACT	61.02777778	12563	25379	25409	30	AGCACCATAATCAACCACACCCTCTTGTATT	60.40322581	28	1	16	17	19
18605	4301	4336	35	GTTGCCATCTCTTTTTGAGGGTTATGATTTTGGAAG	62.16666667	11436	4361	4391	30	CAACGCCAACAATAAGCCATCCGAAAGGGAG	64.37096774	28	12	6	18	25
19126	25324	25359	35	TAAGTGTGTTGATAAGTGACGCTACAGTTGTTTTAC	61.02777778	12564	25380	25410	30	GCACCATAATCAACCACACCCTCTTGTATTT	60.40322581	28	0	18	18	21
18606	4302	4337	35	TTGCCATCTCTTTTTGAGGGTTATGATTTTGGAAGC	62.16666667	11435	4360	4390	30	GCAACGCCAACAATAAGCCATCCGAAAGGGA	64.37096774	28	13	6	19	23
18606	4302	4337	35	TTGCCATCTCTTTTTGAGGGTTATGATTTTGGAAGC	62.16666667	11436	4361	4391	30	CAACGCCAACAATAAGCCATCCGAAAGGGAG	64.37096774	28	13	6	19	24
18606	4302	4337	35	TTGCCATCTCTTTTTGAGGGTTATGATTTTGGAAGC	62.16666667	11437	4362	4392	30	AACGCCAACAATAAGCCATCCGAAAGGGAGT	63.0483871	28	13	6	19	25
18604	4300	4335	35	AGTTGCCATCTCTTTTTGAGGGTTATGATTTTGGAA	61.02777778	11435	4360	4390	30	GCAACGCCAACAATAAGCCATCCGAAAGGGA	64.37096774	28	15	6	21	25
19132	25703	25738	35	CATTTCAGTAGTGCCACCAGCCTTTTTAGTAGGTAT	63.30555556	12586	25752	25782	30	AAAACACCCTCTTGAACAACATCACCCACTA	60.40322581	28	11	13	24	14
19132	25703	25738	35	CATTTCAGTAGTGCCACCAGCCTTTTTAGTAGGTAT	63.30555556	12587	25753	25783	30	AAACACCCTCTTGAACAACATCACCCACTAT	60.40322581	28	11	13	24	15
18996	19870	19905	35	TAGAGGTTTGTGGTGGTTGGTAAAGAACATCAGAAC	63.30555556	12270	19921	19951	30	CATTGAGAGCCTTTGCGAGATGACAACAAGC	63.0483871	28	21	5	26	16
18990	19862	19897	35	TGAGGTGATAGAGGTTTGTGGTGGTTGGTAAAGAAC	64.44444444	12270	19921	19951	30	CATTGAGAGCCTTTGCGAGATGACAACAAGC	63.0483871	28	22	5	27	24
18995	19869	19904	35	ATAGAGGTTTGTGGTGGTTGGTAAAGAACATCAGAA	62.16666667	12270	19921	19951	30	CATTGAGAGCCTTTGCGAGATGACAACAAGC	63.0483871	28	22	5	27	17
18996	19870	19905	35	TAGAGGTTTGTGGTGGTTGGTAAAGAACATCAGAAC	63.30555556	12271	19922	19952	30	ATTGAGAGCCTTTGCGAGATGACAACAAGCA	61.72580645	28	21	6	27	17
18995	19869	19904	35	ATAGAGGTTTGTGGTGGTTGGTAAAGAACATCAGAA	62.16666667	12271	19922	19952	30	ATTGAGAGCCTTTGCGAGATGACAACAAGCA	61.72580645	28	22	6	28	18
18539	2870	2905	35	GCAACAGTGATTTCTTTAGGCAGGTCCTTGATGTCA	64.44444444	11304	2915	2945	30	AGATGGTGTCCAGCAATACGAAGATGTCCAC	63.0483871	28	22	7	29	10
18992	19864	19899	35	AGGTGATAGAGGTTTGTGGTGGTTGGTAAAGAACAT	63.30555556	12270	19921	19951	30	CATTGAGAGCCTTTGCGAGATGACAACAAGC	63.0483871	28	24	5	29	22
18993	19865	19900	35	GGTGATAGAGGTTTGTGGTGGTTGGTAAAGAACATC	64.44444444	12270	19921	19951	30	CATTGAGAGCCTTTGCGAGATGACAACAAGC	63.0483871	28	24	5	29	21
18994	19868	19903	35	GATAGAGGTTTGTGGTGGTTGGTAAAGAACATCAGA	63.30555556	12270	19921	19951	30	CATTGAGAGCCTTTGCGAGATGACAACAAGC	63.0483871	28	24	5	29	18
18903	18072	18107	35	GCTACTTTGATACAAGGTTTGCCACCAACACCCAAC	65.58333333	12093	18130	18160	30	CATCTATGCTATTCTTGGGTGGGAGTAGTCC	63.0483871	28	9	21	30	23
18904	18073	18108	35	CTACTTTGATACAAGGTTTGCCACCAACACCCAACA	64.44444444	12093	18130	18160	30	CATCTATGCTATTCTTGGGTGGGAGTAGTCC	63.0483871	28	9	21	30	22
18993	19865	19900	35	GGTGATAGAGGTTTGTGGTGGTTGGTAAAGAACATC	64.44444444	12271	19922	19952	30	ATTGAGAGCCTTTGCGAGATGACAACAAGCA	61.72580645	28	24	6	30	22
18994	19868	19903	35	GATAGAGGTTTGTGGTGGTTGGTAAAGAACATCAGA	63.30555556	12271	19922	19952	30	ATTGAGAGCCTTTGCGAGATGACAACAAGCA	61.72580645	28	24	6	30	19
18996	19870	19905	35	TAGAGGTTTGTGGTGGTTGGTAAAGAACATCAGAAC	63.30555556	12272	19923	19953	30	TTGAGAGCCTTTGCGAGATGACAACAAGCAG	63.0483871	28	21	9	30	18
18905	18074	18109	35	TACTTTGATACAAGGTTTGCCACCAACACCCAACAA	63.30555556	12093	18130	18160	30	CATCTATGCTATTCTTGGGTGGGAGTAGTCC	63.0483871	28	10	21	31	21
18906	18075	18110	35	ACTTTGATACAAGGTTTGCCACCAACACCCAACAAT	63.30555556	12093	18130	18160	30	CATCTATGCTATTCTTGGGTGGGAGTAGTCC	63.0483871	28	10	21	31	20
18995	19869	19904	35	ATAGAGGTTTGTGGTGGTTGGTAAAGAACATCAGAA	62.16666667	12272	19923	19953	30	TTGAGAGCCTTTGCGAGATGACAACAAGCAG	63.0483871	28	22	9	31	19
18995	19869	19904	35	ATAGAGGTTTGTGGTGGTTGGTAAAGAACATCAGAA	62.16666667	12273	19924	19954	30	TGAGAGCCTTTGCGAGATGACAACAAGCAGC	64.37096774	28	22	9	31	20
18994	19868	19903	35	GATAGAGGTTTGTGGTGGTTGGTAAAGAACATCAGA	63.30555556	12272	19923	19953	30	TTGAGAGCCTTTGCGAGATGACAACAAGCAG	63.0483871	28	24	9	33	20
18994	19868	19903	35	GATAGAGGTTTGTGGTGGTTGGTAAAGAACATCAGA	63.30555556	12273	19924	19954	30	TGAGAGCCTTTGCGAGATGACAACAAGCAGC	64.37096774	28	24	9	33	21
19087	22748	22783	35	AGAATCTAAACCACTAAGACAAACACTACAAGGTAT	59.88888889	12464	22803	22833	30	GCAATAGTGACATTAGTAGAGTTCAAATAGC	57.75806452	28	8	26	34	20
19086	22747	22782	35	AAGAATCTAAACCACTAAGACAAACACTACAAGGTA	59.88888889	12464	22803	22833	30	GCAATAGTGACATTAGTAGAGTTCAAATAGC	57.75806452	28	9	26	35	21
19087	22748	22783	35	AGAATCTAAACCACTAAGACAAACACTACAAGGTAT	59.88888889	12469	22808	22838	30	AGTGACATTAGTAGAGTTCAAATAGCCTTCT	57.75806452	28	8	28	36	25
18602	4214	4249	35	CAGCAGCAACGAGCAAAAGGTGTGAGTAAACTGTTA	64.44444444	11423	4269	4299	30	GCAAACAAAGTGAACACCCTTGGAGAGTGCT	63.0483871	28	3	34	37	20
19087	22748	22783	35	AGAATCTAAACCACTAAGACAAACACTACAAGGTAT	59.88888889	12466	22805	22835	30	AATAGTGACATTAGTAGAGTTCAAATAGCCT	56.43548387	28	8	29	37	22
19087	22748	22783	35	AGAATCTAAACCACTAAGACAAACACTACAAGGTAT	59.88888889	12467	22806	22836	30	ATAGTGACATTAGTAGAGTTCAAATAGCCTT	56.43548387	28	8	29	37	23
19086	22747	22782	35	AAGAATCTAAACCACTAAGACAAACACTACAAGGTA	59.88888889	12466	22805	22835	30	AATAGTGACATTAGTAGAGTTCAAATAGCCT	56.43548387	28	9	29	38	23
19087	22748	22783	35	AGAATCTAAACCACTAAGACAAACACTACAAGGTAT	59.88888889	12468	22807	22837	30	TAGTGACATTAGTAGAGTTCAAATAGCCTTC	57.75806452	28	8	30	38	24
19084	22745	22780	35	TAAAGAATCTAAACCACTAAGACAAACACTACAAGG	59.88888889	12466	22805	22835	30	AATAGTGACATTAGTAGAGTTCAAATAGCCT	56.43548387	28	10	29	39	25
18516	2841	2876	35	ATTTGTAATAAGAAAGCGTTCGTGATGTAGCAACAG	61.02777778	11295	2877	2907	30	TGATTTCTTTAGGCAGGTCCTTGATGTCACA	60.40322581	28	2	38	40	1
18849	15119	15154	35	CAGCATTACCATCCTGAGCAAAGAAGAAGTGTTTTA	62.16666667	11968	15179	15209	30	AGAAACCCTTAGACACAGCAAAGTCATAGAA	59.08064516	28	11	33	44	25
18562	3908	3943	35	CAACACAGTCTTTTACTCCAGATTCCCATTTTTCAG	62.16666667	11353	3968	3998	30	GTTCAGAAATAGGACTTGTTGTGCCATCACC	61.72580645	28	15	32	47	25
18555	3872	3907	35	GCTGGTAATAGTCTGAAGTGAAGTAACTGTGTAATA	61.02777778	11344	3908	3938	30	CAACACAGTCTTTTACTCCAGATTCCCATTT	59.08064516	28	12	37	49	1
18563	3909	3944	35	AACACAGTCTTTTACTCCAGATTCCCATTTTTCAGT	61.02777778	11353	3968	3998	30	GTTCAGAAATAGGACTTGTTGTGCCATCACC	61.72580645	28	20	32	52	24
19152	26640	26675	35	GTTGTCTGATTGTCCTCACTGCCGTCTTGTTGACCA	66.72222222	12633	26685	26715	30	TGACTATCATCATCTAACCAATCTTCTTCTT	56.43548387	28	32	21	53	10
18555	3872	3907	35	GCTGGTAATAGTCTGAAGTGAAGTAACTGTGTAATA	61.02777778	11345	3909	3939	30	AACACAGTCTTTTACTCCAGATTCCCATTTT	57.75806452	28	12	42	54	2
19151	26639	26674	35	AGTTGTCTGATTGTCCTCACTGCCGTCTTGTTGACC	66.72222222	12632	26684	26714	30	TTGACTATCATCATCTAACCAATCTTCTTCT	56.43548387	28	33	21	54	10
19256	28390	28425	35	GGCAACCAACATAAGAGAACACACAGCCTCCAAAGG	66.72222222	12833	28439	28469	30	ACCCTTACGAAGAATGGTTTTCAAGCCAGAT	60.40322581	28	23	32	55	14
18556	3873	3908	35	CTGGTAATAGTCTGAAGTGAAGTAACTGTGTAATAC	61.02777778	11345	3909	3939	30	AACACAGTCTTTTACTCCAGATTCCCATTTT	57.75806452	28	14	42	56	1
19147	26635	26670	35	TAGTAGTTGTCTGATTGTCCTCACTGCCGTCTTGTT	64.44444444	12632	26684	26714	30	TTGACTATCATCATCTAACCAATCTTCTTCT	56.43548387	28	35	21	56	14
19147	26635	26670	35	TAGTAGTTGTCTGATTGTCCTCACTGCCGTCTTGTT	64.44444444	12633	26685	26715	30	TGACTATCATCATCTAACCAATCTTCTTCTT	56.43548387	28	35	21	56	15
19148	26636	26671	35	AGTAGTTGTCTGATTGTCCTCACTGCCGTCTTGTTG	65.58333333	12632	26684	26714	30	TTGACTATCATCATCTAACCAATCTTCTTCT	56.43548387	28	35	21	56	13
19146	26634	26669	35	ATAGTAGTTGTCTGATTGTCCTCACTGCCGTCTTGT	64.44444444	12633	26685	26715	30	TGACTATCATCATCTAACCAATCTTCTTCTT	56.43548387	28	36	21	57	16
19147	26635	26670	35	TAGTAGTTGTCTGATTGTCCTCACTGCCGTCTTGTT	64.44444444	12631	26683	26713	30	GTTGACTATCATCATCTAACCAATCTTCTTC	57.75806452	28	35	22	57	13
19152	26640	26675	35	GTTGTCTGATTGTCCTCACTGCCGTCTTGTTGACCA	66.72222222	12630	26682	26712	30	TGTTGACTATCATCATCTAACCAATCTTCTT	56.43548387	28	32	25	57	7
18555	3872	3907	35	GCTGGTAATAGTCTGAAGTGAAGTAACTGTGTAATA	61.02777778	11346	3910	3940	30	ACACAGTCTTTTACTCCAGATTCCCATTTTT	57.75806452	28	12	46	58	3
18707	8161	8196	35	TGGAAAAGAAAGGTAAGAACAAGTCCTGAGTTGAAT	61.02777778	11665	8212	8242	30	TGAAAACTTTGTCAGGGTAATAAACACCACG	59.08064516	28	32	26	58	16
19149	26637	26672	35	GTAGTTGTCTGATTGTCCTCACTGCCGTCTTGTTGA	65.58333333	12630	26682	26712	30	TGTTGACTATCATCATCTAACCAATCTTCTT	56.43548387	28	33	25	58	10
19144	26632	26667	35	GAATAGTAGTTGTCTGATTGTCCTCACTGCCGTCTT	64.44444444	12636	26688	26718	30	CTATCATCATCTAACCAATCTTCTTCTTGCT	57.75806452	28	35	24	59	21
19141	26629	26664	35	TTTGAATAGTAGTTGTCTGATTGTCCTCACTGCCGT	63.30555556	12636	26688	26718	30	CTATCATCATCTAACCAATCTTCTTCTTGCT	57.75806452	28	36	24	60	24
19146	26634	26669	35	ATAGTAGTTGTCTGATTGTCCTCACTGCCGTCTTGT	64.44444444	12636	26688	26718	30	CTATCATCATCTAACCAATCTTCTTCTTGCT	57.75806452	28	36	24	60	19
19148	26636	26671	35	AGTAGTTGTCTGATTGTCCTCACTGCCGTCTTGTTG	65.58333333	12630	26682	26712	30	TGTTGACTATCATCATCTAACCAATCTTCTT	56.43548387	28	35	25	60	11
19031	20316	20351	35	ATAACAGAATAAACACCAGGTAAGAATGAGTAAACT	58.75	12316	20366	20396	30	TACAGTGAATGACATAAGGAATAGTAAAGTA	55.11290323	28	12	49	61	15
19140	26628	26663	35	GTTTGAATAGTAGTTGTCTGATTGTCCTCACTGCCG	64.44444444	12636	26688	26718	30	CTATCATCATCTAACCAATCTTCTTCTTGCT	57.75806452	28	37	24	61	25
19141	26629	26664	35	TTTGAATAGTAGTTGTCTGATTGTCCTCACTGCCGT	63.30555556	12635	26687	26717	30	ACTATCATCATCTAACCAATCTTCTTCTTGC	57.75806452	28	36	25	61	23
19146	26634	26669	35	ATAGTAGTTGTCTGATTGTCCTCACTGCCGTCTTGT	64.44444444	12635	26687	26717	30	ACTATCATCATCTAACCAATCTTCTTCTTGC	57.75806452	28	36	25	61	18
19153	26641	26676	35	TTGTCTGATTGTCCTCACTGCCGTCTTGTTGACCAA	65.58333333	12626	26678	26708	30	AGTTTGTTGACTATCATCATCTAACCAATCT	56.43548387	28	29	32	61	2
18555	3872	3907	35	GCTGGTAATAGTCTGAAGTGAAGTAACTGTGTAATA	61.02777778	11347	3911	3941	30	CACAGTCTTTTACTCCAGATTCCCATTTTTC	59.08064516	28	12	50	62	4
19145	26633	26668	35	AATAGTAGTTGTCTGATTGTCCTCACTGCCGTCTTG	64.44444444	12637	26689	26719	30	TATCATCATCTAACCAATCTTCTTCTTGCTC	57.75806452	28	35	27	62	21
19137	26625	26660	35	ATTGTTTGAATAGTAGTTGTCTGATTGTCCTCACTG	61.02777778	12625	26677	26707	30	CAGTTTGTTGACTATCATCATCTAACCAATC	57.75806452	28	31	32	63	17
19141	26629	26664	35	TTTGAATAGTAGTTGTCTGATTGTCCTCACTGCCGT	63.30555556	12637	26689	26719	30	TATCATCATCTAACCAATCTTCTTCTTGCTC	57.75806452	28	36	27	63	25
19142	26630	26665	35	TTGAATAGTAGTTGTCTGATTGTCCTCACTGCCGTC	64.44444444	12637	26689	26719	30	TATCATCATCTAACCAATCTTCTTCTTGCTC	57.75806452	28	36	27	63	24
19151	26639	26674	35	AGTTGTCTGATTGTCCTCACTGCCGTCTTGTTGACC	66.72222222	12629	26681	26711	30	TTGTTGACTATCATCATCTAACCAATCTTCT	56.43548387	28	33	30	63	7
19148	26636	26671	35	AGTAGTTGTCTGATTGTCCTCACTGCCGTCTTGTTG	65.58333333	12638	26690	26720	30	ATCATCATCTAACCAATCTTCTTCTTGCTCT	57.75806452	28	35	29	64	19
19142	26630	26665	35	TTGAATAGTAGTTGTCTGATTGTCCTCACTGCCGTC	64.44444444	12638	26690	26720	30	ATCATCATCTAACCAATCTTCTTCTTGCTCT	57.75806452	28	36	29	65	25
19143	26631	26666	35	TGAATAGTAGTTGTCTGATTGTCCTCACTGCCGTCT	64.44444444	12638	26690	26720	30	ATCATCATCTAACCAATCTTCTTCTTGCTCT	57.75806452	28	36	29	65	24
19147	26635	26670	35	TAGTAGTTGTCTGATTGTCCTCACTGCCGTCTTGTT	64.44444444	12628	26680	26710	30	TTTGTTGACTATCATCATCTAACCAATCTTC	56.43548387	28	35	30	65	10
19149	26637	26672	35	GTAGTTGTCTGATTGTCCTCACTGCCGTCTTGTTGA	65.58333333	12625	26677	26707	30	CAGTTTGTTGACTATCATCATCTAACCAATC	57.75806452	28	33	32	65	5
19149	26637	26672	35	GTAGTTGTCTGATTGTCCTCACTGCCGTCTTGTTGA	65.58333333	12627	26679	26709	30	GTTTGTTGACTATCATCATCTAACCAATCTT	56.43548387	28	33	32	65	7
19150	26638	26673	35	TAGTTGTCTGATTGTCCTCACTGCCGTCTTGTTGAC	65.58333333	12625	26677	26707	30	CAGTTTGTTGACTATCATCATCTAACCAATC	57.75806452	28	33	32	65	4
19150	26638	26673	35	TAGTTGTCTGATTGTCCTCACTGCCGTCTTGTTGAC	65.58333333	12626	26678	26708	30	AGTTTGTTGACTATCATCATCTAACCAATCT	56.43548387	28	33	32	65	5
19146	26634	26669	35	ATAGTAGTTGTCTGATTGTCCTCACTGCCGTCTTGT	64.44444444	12628	26680	26710	30	TTTGTTGACTATCATCATCTAACCAATCTTC	56.43548387	28	36	30	66	11
19146	26634	26669	35	ATAGTAGTTGTCTGATTGTCCTCACTGCCGTCTTGT	64.44444444	12629	26681	26711	30	TTGTTGACTATCATCATCTAACCAATCTTCT	56.43548387	28	36	30	66	12
19150	26638	26673	35	TAGTTGTCTGATTGTCCTCACTGCCGTCTTGTTGAC	65.58333333	12624	26676	26706	30	ACAGTTTGTTGACTATCATCATCTAACCAAT	56.43548387	28	33	33	66	3
19138	26626	26661	35	TTGTTTGAATAGTAGTTGTCTGATTGTCCTCACTGC	62.16666667	12625	26677	26707	30	CAGTTTGTTGACTATCATCATCTAACCAATC	57.75806452	28	35	32	67	16
19144	26632	26667	35	GAATAGTAGTTGTCTGATTGTCCTCACTGCCGTCTT	64.44444444	12625	26677	26707	30	CAGTTTGTTGACTATCATCATCTAACCAATC	57.75806452	28	35	32	67	10
19145	26633	26668	35	AATAGTAGTTGTCTGATTGTCCTCACTGCCGTCTTG	64.44444444	12625	26677	26707	30	CAGTTTGTTGACTATCATCATCTAACCAATC	57.75806452	28	35	32	67	9
19147	26635	26670	35	TAGTAGTTGTCTGATTGTCCTCACTGCCGTCTTGTT	64.44444444	12625	26677	26707	30	CAGTTTGTTGACTATCATCATCTAACCAATC	57.75806452	28	35	32	67	7
19147	26635	26670	35	TAGTAGTTGTCTGATTGTCCTCACTGCCGTCTTGTT	64.44444444	12626	26678	26708	30	AGTTTGTTGACTATCATCATCTAACCAATCT	56.43548387	28	35	32	67	8
19148	26636	26671	35	AGTAGTTGTCTGATTGTCCTCACTGCCGTCTTGTTG	65.58333333	12625	26677	26707	30	CAGTTTGTTGACTATCATCATCTAACCAATC	57.75806452	28	35	32	67	6
18556	3873	3908	35	CTGGTAATAGTCTGAAGTGAAGTAACTGTGTAATAC	61.02777778	11348	3912	3942	30	ACAGTCTTTTACTCCAGATTCCCATTTTTCA	57.75806452	28	14	54	68	4
19141	26629	26664	35	TTTGAATAGTAGTTGTCTGATTGTCCTCACTGCCGT	63.30555556	12625	26677	26707	30	CAGTTTGTTGACTATCATCATCTAACCAATC	57.75806452	28	36	32	68	13
19143	26631	26666	35	TGAATAGTAGTTGTCTGATTGTCCTCACTGCCGTCT	64.44444444	12625	26677	26707	30	CAGTTTGTTGACTATCATCATCTAACCAATC	57.75806452	28	36	32	68	11
19146	26634	26669	35	ATAGTAGTTGTCTGATTGTCCTCACTGCCGTCTTGT	64.44444444	12625	26677	26707	30	CAGTTTGTTGACTATCATCATCTAACCAATC	57.75806452	28	36	32	68	8
18458	959	994	35	AAGCAGCAGCAAAGCAAGAGCAGCATCACCGCCATT	67.86111111	11105	1010	1040	30	AGGAGAAGTTCCCCTACTGCTGCCTGGAGTT	65.69354839	28	26	43	69	16
19139	26627	26662	35	TGTTTGAATAGTAGTTGTCTGATTGTCCTCACTGCC	63.30555556	12625	26677	26707	30	CAGTTTGTTGACTATCATCATCTAACCAATC	57.75806452	28	37	32	69	15
19139	26627	26662	35	TGTTTGAATAGTAGTTGTCTGATTGTCCTCACTGCC	63.30555556	12626	26678	26708	30	AGTTTGTTGACTATCATCATCTAACCAATCT	56.43548387	28	37	32	69	16
19140	26628	26663	35	GTTTGAATAGTAGTTGTCTGATTGTCCTCACTGCCG	64.44444444	12625	26677	26707	30	CAGTTTGTTGACTATCATCATCTAACCAATC	57.75806452	28	37	32	69	14
19141	26629	26664	35	TTTGAATAGTAGTTGTCTGATTGTCCTCACTGCCGT	63.30555556	12624	26676	26706	30	ACAGTTTGTTGACTATCATCATCTAACCAAT	56.43548387	28	36	33	69	12
19142	26630	26665	35	TTGAATAGTAGTTGTCTGATTGTCCTCACTGCCGTC	64.44444444	12624	26676	26706	30	ACAGTTTGTTGACTATCATCATCTAACCAAT	56.43548387	28	36	33	69	11
19140	26628	26663	35	GTTTGAATAGTAGTTGTCTGATTGTCCTCACTGCCG	64.44444444	12624	26676	26706	30	ACAGTTTGTTGACTATCATCATCTAACCAAT	56.43548387	28	37	33	70	13
18990	19862	19897	35	TGAGGTGATAGAGGTTTGTGGTGGTTGGTAAAGAAC	64.44444444	12257	19900	19930	30	CAGAACCTGAGTTACTGAAGTCATTGAGAGC	61.72580645	28	22	52	74	3
18572	4078	4113	35	TAGTTGGCATCATAAAGTAATGGGTTTTTGGAACGG	62.16666667	11391	4118	4148	30	TCCAGCAAAGCCAAAGCCTCATTATTATTCT	59.08064516	28	7	68	75	5
18569	4075	4110	35	AAATAGTTGGCATCATAAAGTAATGGGTTTTTGGAA	58.75	11391	4118	4148	30	TCCAGCAAAGCCAAAGCCTCATTATTATTCT	59.08064516	28	8	68	76	8
18571	4077	4112	35	ATAGTTGGCATCATAAAGTAATGGGTTTTTGGAACG	61.02777778	11391	4118	4148	30	TCCAGCAAAGCCAAAGCCTCATTATTATTCT	59.08064516	28	8	68	76	6
19146	26634	26669	35	ATAGTAGTTGTCTGATTGTCCTCACTGCCGTCTTGT	64.44444444	12639	26691	26721	30	TCATCATCTAACCAATCTTCTTCTTGCTCTT	57.75806452	28	36	42	78	22
19052	21631	21666	35	AACTATCGCCAGTAACTTCTATGTCAGATTGATGTG	62.16666667	12379	21675	21705	30	AGACATTCAACAACATCTTTAGTTTCTACAT	55.11290323	28	4	75	79	9
18457	958	993	35	CAAGCAGCAGCAAAGCAAGAGCAGCATCACCGCCAT	69	11107	1012	1042	30	GAGAAGTTCCCCTACTGCTGCCTGGAGTTGA	65.69354839	28	27	54	81	19
18555	3872	3907	35	GCTGGTAATAGTCTGAAGTGAAGTAACTGTGTAATA	61.02777778	11349	3913	3943	30	CAGTCTTTTACTCCAGATTCCCATTTTTCAG	59.08064516	28	12	69	81	6
19150	26638	26673	35	TAGTTGTCTGATTGTCCTCACTGCCGTCTTGTTGAC	65.58333333	12640	26692	26722	30	CATCATCTAACCAATCTTCTTCTTGCTCTTC	59.08064516	28	33	48	81	19
18584	4116	4151	35	TTTCCAGCAAAGCCAAAGCCTCATTATTATTCTTAC	61.02777778	11403	4167	4197	30	CAAGAAGTAGACTAAAGCATAAAGATAGAGA	56.43548387	28	34	50	84	16
18585	4117	4152	35	TTCCAGCAAAGCCAAAGCCTCATTATTATTCTTACA	61.02777778	11403	4167	4197	30	CAAGAAGTAGACTAAAGCATAAAGATAGAGA	56.43548387	28	35	50	85	15
18586	4118	4153	35	TCCAGCAAAGCCAAAGCCTCATTATTATTCTTACAA	61.02777778	11403	4167	4197	30	CAAGAAGTAGACTAAAGCATAAAGATAGAGA	56.43548387	28	35	50	85	14
18589	4121	4156	35	AGCAAAGCCAAAGCCTCATTATTATTCTTACAAAGT	59.88888889	11403	4167	4197	30	CAAGAAGTAGACTAAAGCATAAAGATAGAGA	56.43548387	28	35	50	85	11
18584	4116	4151	35	TTTCCAGCAAAGCCAAAGCCTCATTATTATTCTTAC	61.02777778	11404	4168	4198	30	AAGAAGTAGACTAAAGCATAAAGATAGAGAA	55.11290323	28	34	53	87	17
18570	4076	4111	35	AATAGTTGGCATCATAAAGTAATGGGTTTTTGGAAC	59.88888889	11392	4119	4149	30	CCAGCAAAGCCAAAGCCTCATTATTATTCTT	59.08064516	28	8	80	88	8
18571	4077	4112	35	ATAGTTGGCATCATAAAGTAATGGGTTTTTGGAACG	61.02777778	11392	4119	4149	30	CCAGCAAAGCCAAAGCCTCATTATTATTCTT	59.08064516	28	8	80	88	7
18585	4117	4152	35	TTCCAGCAAAGCCAAAGCCTCATTATTATTCTTACA	61.02777778	11404	4168	4198	30	AAGAAGTAGACTAAAGCATAAAGATAGAGAA	55.11290323	28	35	53	88	16
18586	4118	4153	35	TCCAGCAAAGCCAAAGCCTCATTATTATTCTTACAA	61.02777778	11404	4168	4198	30	AAGAAGTAGACTAAAGCATAAAGATAGAGAA	55.11290323	28	35	53	88	15
18587	4119	4154	35	CCAGCAAAGCCAAAGCCTCATTATTATTCTTACAAA	61.02777778	11403	4167	4197	30	CAAGAAGTAGACTAAAGCATAAAGATAGAGA	56.43548387	28	38	50	88	13
18569	4075	4110	35	AAATAGTTGGCATCATAAAGTAATGGGTTTTTGGAA	58.75	11388	4115	4145	30	ATTTCCAGCAAAGCCAAAGCCTCATTATTAT	57.75806452	28	8	81	89	5
18570	4076	4111	35	AATAGTTGGCATCATAAAGTAATGGGTTTTTGGAAC	59.88888889	11388	4115	4145	30	ATTTCCAGCAAAGCCAAAGCCTCATTATTAT	57.75806452	28	8	81	89	4
18571	4077	4112	35	ATAGTTGGCATCATAAAGTAATGGGTTTTTGGAACG	61.02777778	11388	4115	4145	30	ATTTCCAGCAAAGCCAAAGCCTCATTATTAT	57.75806452	28	8	81	89	3
18583	4115	4150	35	ATTTCCAGCAAAGCCAAAGCCTCATTATTATTCTTA	59.88888889	11402	4166	4196	30	GCAAGAAGTAGACTAAAGCATAAAGATAGAG	57.75806452	28	42	47	89	16
18588	4120	4155	35	CAGCAAAGCCAAAGCCTCATTATTATTCTTACAAAG	61.02777778	11404	4168	4198	30	AAGAAGTAGACTAAAGCATAAAGATAGAGAA	55.11290323	28	36	53	89	13
18556	3873	3908	35	CTGGTAATAGTCTGAAGTGAAGTAACTGTGTAATAC	61.02777778	11350	3914	3944	30	AGTCTTTTACTCCAGATTCCCATTTTTCAGT	57.75806452	28	14	76	90	6
18582	4114	4149	35	CATTTCCAGCAAAGCCAAAGCCTCATTATTATTCTT	61.02777778	11403	4167	4197	30	CAAGAAGTAGACTAAAGCATAAAGATAGAGA	56.43548387	28	41	50	91	18
18587	4119	4154	35	CCAGCAAAGCCAAAGCCTCATTATTATTCTTACAAA	61.02777778	11404	4168	4198	30	AAGAAGTAGACTAAAGCATAAAGATAGAGAA	55.11290323	28	38	53	91	14
18583	4115	4150	35	ATTTCCAGCAAAGCCAAAGCCTCATTATTATTCTTA	59.88888889	11403	4167	4197	30	CAAGAAGTAGACTAAAGCATAAAGATAGAGA	56.43548387	28	42	50	92	17
18570	4076	4111	35	AATAGTTGGCATCATAAAGTAATGGGTTTTTGGAAC	59.88888889	11389	4116	4146	30	TTTCCAGCAAAGCCAAAGCCTCATTATTATT	57.75806452	28	8	86	94	5
18571	4077	4112	35	ATAGTTGGCATCATAAAGTAATGGGTTTTTGGAACG	61.02777778	11389	4116	4146	30	TTTCCAGCAAAGCCAAAGCCTCATTATTATT	57.75806452	28	8	86	94	4
18572	4078	4113	35	TAGTTGGCATCATAAAGTAATGGGTTTTTGGAACGG	62.16666667	11387	4114	4144	30	CATTTCCAGCAAAGCCAAAGCCTCATTATTA	59.08064516	28	7	87	94	1
18582	4114	4149	35	CATTTCCAGCAAAGCCAAAGCCTCATTATTATTCTT	61.02777778	11404	4168	4198	30	AAGAAGTAGACTAAAGCATAAAGATAGAGAA	55.11290323	28	41	53	94	19
18583	4115	4150	35	ATTTCCAGCAAAGCCAAAGCCTCATTATTATTCTTA	59.88888889	11404	4168	4198	30	AAGAAGTAGACTAAAGCATAAAGATAGAGAA	55.11290323	28	42	53	95	18
19173	26808	26843	35	GATGGCTCAAACTCTTCTTCTTCACAATCACCTTCT	63.30555556	12678	26852	26882	30	CTCATCTGGAGGGTAGAAAGAACAATACATA	59.08064516	28	27	68	95	9
18572	4078	4113	35	TAGTTGGCATCATAAAGTAATGGGTTTTTGGAACGG	62.16666667	11394	4121	4151	30	AGCAAAGCCAAAGCCTCATTATTATTCTTAC	57.75806452	28	7	89	96	8
18575	4081	4116	35	TTGGCATCATAAAGTAATGGGTTTTTGGAACGGCAT	62.16666667	11396	4123	4153	30	CAAAGCCAAAGCCTCATTATTATTCTTACAA	56.43548387	28	5	91	96	7
19174	26809	26844	35	ATGGCTCAAACTCTTCTTCTTCACAATCACCTTCTT	62.16666667	12678	26852	26882	30	CTCATCTGGAGGGTAGAAAGAACAATACATA	59.08064516	28	28	68	96	8
19175	26810	26845	35	TGGCTCAAACTCTTCTTCTTCACAATCACCTTCTTC	63.30555556	12678	26852	26882	30	CTCATCTGGAGGGTAGAAAGAACAATACATA	59.08064516	28	28	68	96	7
18570	4076	4111	35	AATAGTTGGCATCATAAAGTAATGGGTTTTTGGAAC	59.88888889	11394	4121	4151	30	AGCAAAGCCAAAGCCTCATTATTATTCTTAC	57.75806452	28	8	89	97	10
18571	4077	4112	35	ATAGTTGGCATCATAAAGTAATGGGTTTTTGGAACG	61.02777778	11386	4113	4143	30	GCATTTCCAGCAAAGCCAAAGCCTCATTATT	60.40322581	28	8	89	97	1
18571	4077	4112	35	ATAGTTGGCATCATAAAGTAATGGGTTTTTGGAACG	61.02777778	11394	4121	4151	30	AGCAAAGCCAAAGCCTCATTATTATTCTTAC	57.75806452	28	8	89	97	9
18573	4079	4114	35	AGTTGGCATCATAAAGTAATGGGTTTTTGGAACGGC	63.30555556	11396	4123	4153	30	CAAAGCCAAAGCCTCATTATTATTCTTACAA	56.43548387	28	6	91	97	9
18574	4080	4115	35	GTTGGCATCATAAAGTAATGGGTTTTTGGAACGGCA	63.30555556	11396	4123	4153	30	CAAAGCCAAAGCCTCATTATTATTCTTACAA	56.43548387	28	6	91	97	8
19176	26811	26846	35	GGCTCAAACTCTTCTTCTTCACAATCACCTTCTTCT	63.30555556	12678	26852	26882	30	CTCATCTGGAGGGTAGAAAGAACAATACATA	59.08064516	28	29	68	97	6
18566	4067	4102	35	AGCAAAGAAAATAGTTGGCATCATAAAGTAATGGGT	59.88888889	11392	4119	4149	30	CCAGCAAAGCCAAAGCCTCATTATTATTCTT	59.08064516	28	18	80	98	17
18567	4068	4103	35	GCAAAGAAAATAGTTGGCATCATAAAGTAATGGGTT	59.88888889	11392	4119	4149	30	CCAGCAAAGCCAAAGCCTCATTATTATTCTT	59.08064516	28	18	80	98	16
18569	4075	4110	35	AAATAGTTGGCATCATAAAGTAATGGGTTTTTGGAA	58.75	11393	4120	4150	30	CAGCAAAGCCAAAGCCTCATTATTATTCTTA	57.75806452	28	8	90	98	10
18572	4078	4113	35	TAGTTGGCATCATAAAGTAATGGGTTTTTGGAACGG	62.16666667	11395	4122	4152	30	GCAAAGCCAAAGCCTCATTATTATTCTTACA	57.75806452	28	7	91	98	9
18572	4078	4113	35	TAGTTGGCATCATAAAGTAATGGGTTTTTGGAACGG	62.16666667	11396	4123	4153	30	CAAAGCCAAAGCCTCATTATTATTCTTACAA	56.43548387	28	7	91	98	10
18568	4069	4104	35	CAAAGAAAATAGTTGGCATCATAAAGTAATGGGTTT	58.75	11392	4119	4149	30	CCAGCAAAGCCAAAGCCTCATTATTATTCTT	59.08064516	28	19	80	99	15
18569	4075	4110	35	AAATAGTTGGCATCATAAAGTAATGGGTTTTTGGAA	58.75	11396	4123	4153	30	CAAAGCCAAAGCCTCATTATTATTCTTACAA	56.43548387	28	8	91	99	13
18570	4076	4111	35	AATAGTTGGCATCATAAAGTAATGGGTTTTTGGAAC	59.88888889	11396	4123	4153	30	CAAAGCCAAAGCCTCATTATTATTCTTACAA	56.43548387	28	8	91	99	12
18571	4077	4112	35	ATAGTTGGCATCATAAAGTAATGGGTTTTTGGAACG	61.02777778	11395	4122	4152	30	GCAAAGCCAAAGCCTCATTATTATTCTTACA	57.75806452	28	8	91	99	10
18571	4077	4112	35	ATAGTTGGCATCATAAAGTAATGGGTTTTTGGAACG	61.02777778	11396	4123	4153	30	CAAAGCCAAAGCCTCATTATTATTCTTACAA	56.43548387	28	8	91	99	11
19053	21632	21667	35	ACTATCGCCAGTAACTTCTATGTCAGATTGATGTGA	62.16666667	12391	21688	21718	30	CATCTTTAGTTTCTACATCTGAATCAACAAA	55.11290323	28	4	95	99	21
19177	26812	26847	35	GCTCAAACTCTTCTTCTTCACAATCACCTTCTTCTT	62.16666667	12678	26852	26882	30	CTCATCTGGAGGGTAGAAAGAACAATACATA	59.08064516	28	31	68	99	5
18564	4065	4100	35	CCAGCAAAGAAAATAGTTGGCATCATAAAGTAATGG	61.02777778	11392	4119	4149	30	CCAGCAAAGCCAAAGCCTCATTATTATTCTT	59.08064516	28	20	80	100	19
18565	4066	4101	35	CAGCAAAGAAAATAGTTGGCATCATAAAGTAATGGG	61.02777778	11392	4119	4149	30	CCAGCAAAGCCAAAGCCTCATTATTATTCTT	59.08064516	28	20	80	100	18
18584	4116	4151	35	TTTCCAGCAAAGCCAAAGCCTCATTATTATTCTTAC	61.02777778	11405	4169	4199	30	AGAAGTAGACTAAAGCATAAAGATAGAGAAA	55.11290323	28	34	67	101	18
19178	26813	26848	35	CTCAAACTCTTCTTCTTCACAATCACCTTCTTCTTC	62.16666667	12678	26852	26882	30	CTCATCTGGAGGGTAGAAAGAACAATACATA	59.08064516	28	33	68	101	4
18575	4081	4116	35	TTGGCATCATAAAGTAATGGGTTTTTGGAACGGCAT	62.16666667	11397	4124	4154	30	AAAGCCAAAGCCTCATTATTATTCTTACAAA	55.11290323	28	5	97	102	8
19052	21631	21666	35	AACTATCGCCAGTAACTTCTATGTCAGATTGATGTG	62.16666667	12389	21686	21716	30	AACATCTTTAGTTTCTACATCTGAATCAACA	55.11290323	28	4	98	102	20
19181	26816	26851	35	AAACTCTTCTTCTTCACAATCACCTTCTTCTTCATC	61.02777778	12678	26852	26882	30	CTCATCTGGAGGGTAGAAAGAACAATACATA	59.08064516	28	34	68	102	1
18574	4080	4115	35	GTTGGCATCATAAAGTAATGGGTTTTTGGAACGGCA	63.30555556	11397	4124	4154	30	AAAGCCAAAGCCTCATTATTATTCTTACAAA	55.11290323	28	6	97	103	9
18572	4078	4113	35	TAGTTGGCATCATAAAGTAATGGGTTTTTGGAACGG	62.16666667	11397	4124	4154	30	AAAGCCAAAGCCTCATTATTATTCTTACAAA	55.11290323	28	7	97	104	11
19051	21630	21665	35	CAACTATCGCCAGTAACTTCTATGTCAGATTGATGT	62.16666667	12388	21685	21715	30	CAACATCTTTAGTTTCTACATCTGAATCAAC	56.43548387	28	3	101	104	20
19180	26815	26850	35	CAAACTCTTCTTCTTCACAATCACCTTCTTCTTCAT	61.02777778	12678	26852	26882	30	CTCATCTGGAGGGTAGAAAGAACAATACATA	59.08064516	28	36	68	104	2
18570	4076	4111	35	AATAGTTGGCATCATAAAGTAATGGGTTTTTGGAAC	59.88888889	11397	4124	4154	30	AAAGCCAAAGCCTCATTATTATTCTTACAAA	55.11290323	28	8	97	105	13
18571	4077	4112	35	ATAGTTGGCATCATAAAGTAATGGGTTTTTGGAACG	61.02777778	11397	4124	4154	30	AAAGCCAAAGCCTCATTATTATTCTTACAAA	55.11290323	28	8	97	105	12
18587	4119	4154	35	CCAGCAAAGCCAAAGCCTCATTATTATTCTTACAAA	61.02777778	11405	4169	4199	30	AGAAGTAGACTAAAGCATAAAGATAGAGAAA	55.11290323	28	38	67	105	15
19053	21632	21667	35	ACTATCGCCAGTAACTTCTATGTCAGATTGATGTGA	62.16666667	12388	21685	21715	30	CAACATCTTTAGTTTCTACATCTGAATCAAC	56.43548387	28	4	101	105	18
18573	4079	4114	35	AGTTGGCATCATAAAGTAATGGGTTTTTGGAACGGC	63.30555556	11399	4126	4156	30	AGCCAAAGCCTCATTATTATTCTTACAAAGT	56.43548387	28	6	100	106	12
19050	21629	21664	35	ACAACTATCGCCAGTAACTTCTATGTCAGATTGATG	62.16666667	12387	21684	21714	30	ACAACATCTTTAGTTTCTACATCTGAATCAA	55.11290323	28	3	103	106	20
18568	4069	4104	35	CAAAGAAAATAGTTGGCATCATAAAGTAATGGGTTT	58.75	11386	4113	4143	30	GCATTTCCAGCAAAGCCAAAGCCTCATTATT	60.40322581	28	19	89	108	9
18569	4075	4110	35	AAATAGTTGGCATCATAAAGTAATGGGTTTTTGGAA	58.75	11399	4126	4156	30	AGCCAAAGCCTCATTATTATTCTTACAAAGT	56.43548387	28	8	100	108	16
18570	4076	4111	35	AATAGTTGGCATCATAAAGTAATGGGTTTTTGGAAC	59.88888889	11399	4126	4156	30	AGCCAAAGCCTCATTATTATTCTTACAAAGT	56.43548387	28	8	100	108	15
18572	4078	4113	35	TAGTTGGCATCATAAAGTAATGGGTTTTTGGAACGG	62.16666667	11398	4125	4155	30	AAGCCAAAGCCTCATTATTATTCTTACAAAG	56.43548387	28	7	101	108	12
18591	4123	4158	35	CAAAGCCAAAGCCTCATTATTATTCTTACAAAGTTT	58.75	11405	4169	4199	30	AGAAGTAGACTAAAGCATAAAGATAGAGAAA	55.11290323	28	41	67	108	11
18570	4076	4111	35	AATAGTTGGCATCATAAAGTAATGGGTTTTTGGAAC	59.88888889	11398	4125	4155	30	AAGCCAAAGCCTCATTATTATTCTTACAAAG	56.43548387	28	8	101	109	14
18571	4077	4112	35	ATAGTTGGCATCATAAAGTAATGGGTTTTTGGAACG	61.02777778	11398	4125	4155	30	AAGCCAAAGCCTCATTATTATTCTTACAAAG	56.43548387	28	8	101	109	13
18593	4125	4160	35	AAGCCAAAGCCTCATTATTATTCTTACAAAGTTTAT	57.61111111	11405	4169	4199	30	AGAAGTAGACTAAAGCATAAAGATAGAGAAA	55.11290323	28	44	67	111	9
18574	4080	4115	35	GTTGGCATCATAAAGTAATGGGTTTTTGGAACGGCA	63.30555556	11400	4127	4157	30	GCCAAAGCCTCATTATTATTCTTACAAAGTT	56.43548387	28	6	106	112	12
18567	4068	4103	35	GCAAAGAAAATAGTTGGCATCATAAAGTAATGGGTT	59.88888889	11397	4124	4154	30	AAAGCCAAAGCCTCATTATTATTCTTACAAA	55.11290323	28	18	97	115	21
18567	4068	4103	35	GCAAAGAAAATAGTTGGCATCATAAAGTAATGGGTT	59.88888889	11401	4128	4158	30	CCAAAGCCTCATTATTATTCTTACAAAGTTT	55.11290323	28	18	101	119	25
18568	4069	4104	35	CAAAGAAAATAGTTGGCATCATAAAGTAATGGGTTT	58.75	11399	4126	4156	30	AGCCAAAGCCTCATTATTATTCTTACAAAGT	56.43548387	28	19	100	119	22
18566	4067	4102	35	AGCAAAGAAAATAGTTGGCATCATAAAGTAATGGGT	59.88888889	11400	4127	4157	30	GCCAAAGCCTCATTATTATTCTTACAAAGTT	56.43548387	28	18	106	124	25
18729	8778	8813	35	AAACCCACAAATGTAAGTGAAAAAACCCTCTTTAGA	59.88888889	11696	8822	8852	30	CTTTTGTAACATTTTTAGTCTTAGGGTCGTA	56.43548387	28	44	98	142	9
18587	4119	4154	35	CCAGCAAAGCCAAAGCCTCATTATTATTCTTACAAA	61.02777778	11406	4170	4200	30	GAAGTAGACTAAAGCATAAAGATAGAGAAAA	55.11290323	28	38	107	145	16
18593	4125	4160	35	AAGCCAAAGCCTCATTATTATTCTTACAAAGTTTAT	57.61111111	11406	4170	4200	30	GAAGTAGACTAAAGCATAAAGATAGAGAAAA	55.11290323	28	44	107	151	10
18588	4120	4155	35	CAGCAAAGCCAAAGCCTCATTATTATTCTTACAAAG	61.02777778	11407	4171	4201	30	AAGTAGACTAAAGCATAAAGATAGAGAAAAG	55.11290323	28	36	117	153	16
18729	8778	8813	35	AAACCCACAAATGTAAGTGAAAAAACCCTCTTTAGA	59.88888889	11695	8821	8851	30	TCTTTTGTAACATTTTTAGTCTTAGGGTCGT	56.43548387	28	44	110	154	8
18582	4114	4149	35	CATTTCCAGCAAAGCCAAAGCCTCATTATTATTCTT	61.02777778	11407	4171	4201	30	AAGTAGACTAAAGCATAAAGATAGAGAAAAG	55.11290323	28	41	117	158	22
18593	4125	4160	35	AAGCCAAAGCCTCATTATTATTCTTACAAAGTTTAT	57.61111111	11407	4171	4201	30	AAGTAGACTAAAGCATAAAGATAGAGAAAAG	55.11290323	28	44	117	161	11
18589	4121	4156	35	AGCAAAGCCAAAGCCTCATTATTATTCTTACAAAGT	59.88888889	11408	4172	4202	30	AGTAGACTAAAGCATAAAGATAGAGAAAAGG	56.43548387	28	35	143	178	16
18584	4116	4151	35	TTTCCAGCAAAGCCAAAGCCTCATTATTATTCTTAC	61.02777778	11409	4173	4203	30	GTAGACTAAAGCATAAAGATAGAGAAAAGGG	57.75806452	28	34	153	187	22
18593	4125	4160	35	AAGCCAAAGCCTCATTATTATTCTTACAAAGTTTAT	57.61111111	11408	4172	4202	30	AGTAGACTAAAGCATAAAGATAGAGAAAAGG	56.43548387	28	44	143	187	12
18590	4122	4157	35	GCAAAGCCAAAGCCTCATTATTATTCTTACAAAGTT	59.88888889	11409	4173	4203	30	GTAGACTAAAGCATAAAGATAGAGAAAAGGG	57.75806452	28	35	153	188	16
18593	4125	4160	35	AAGCCAAAGCCTCATTATTATTCTTACAAAGTTTAT	57.61111111	11413	4182	4212	30	AGCATAAAGATAGAGAAAAGGGGCTTCAAGG	60.40322581	28	44	144	188	22
18593	4125	4160	35	AAGCCAAAGCCTCATTATTATTCTTACAAAGTTTAT	57.61111111	11414	4183	4213	30	GCATAAAGATAGAGAAAAGGGGCTTCAAGGC	61.72580645	28	44	145	189	23
18581	4113	4148	35	GCATTTCCAGCAAAGCCAAAGCCTCATTATTATTCT	62.16666667	11409	4173	4203	30	GTAGACTAAAGCATAAAGATAGAGAAAAGGG	57.75806452	28	37	153	190	25
18584	4116	4151	35	TTTCCAGCAAAGCCAAAGCCTCATTATTATTCTTAC	61.02777778	11412	4176	4206	30	GACTAAAGCATAAAGATAGAGAAAAGGGGCT	59.08064516	28	34	163	197	25
18592	4124	4159	35	AAAGCCAAAGCCTCATTATTATTCTTACAAAGTTTA	57.61111111	11409	4173	4203	30	GTAGACTAAAGCATAAAGATAGAGAAAAGGG	57.75806452	28	44	153	197	14
18590	4122	4157	35	GCAAAGCCAAAGCCTCATTATTATTCTTACAAAGTT	59.88888889	11412	4176	4206	30	GACTAAAGCATAAAGATAGAGAAAAGGGGCT	59.08064516	28	35	163	198	19
18590	4122	4157	35	GCAAAGCCAAAGCCTCATTATTATTCTTACAAAGTT	59.88888889	11410	4174	4204	30	TAGACTAAAGCATAAAGATAGAGAAAAGGGG	57.75806452	28	35	166	201	17
18583	4115	4150	35	ATTTCCAGCAAAGCCAAAGCCTCATTATTATTCTTA	59.88888889	11411	4175	4205	30	AGACTAAAGCATAAAGATAGAGAAAAGGGGC	59.08064516	28	42	162	204	25
18591	4123	4158	35	CAAAGCCAAAGCCTCATTATTATTCTTACAAAGTTT	58.75	11412	4176	4206	30	GACTAAAGCATAAAGATAGAGAAAAGGGGCT	59.08064516	28	41	163	204	18
18592	4124	4159	35	AAAGCCAAAGCCTCATTATTATTCTTACAAAGTTTA	57.61111111	11411	4175	4205	30	AGACTAAAGCATAAAGATAGAGAAAAGGGGC	59.08064516	28	44	162	206	16
18593	4125	4160	35	AAGCCAAAGCCTCATTATTATTCTTACAAAGTTTAT	57.61111111	11411	4175	4205	30	AGACTAAAGCATAAAGATAGAGAAAAGGGGC	59.08064516	28	44	162	206	15
18591	4123	4158	35	CAAAGCCAAAGCCTCATTATTATTCTTACAAAGTTT	58.75	11410	4174	4204	30	TAGACTAAAGCATAAAGATAGAGAAAAGGGG	57.75806452	28	41	166	207	16
18593	4125	4160	35	AAGCCAAAGCCTCATTATTATTCTTACAAAGTTTAT	57.61111111	11410	4174	4204	30	TAGACTAAAGCATAAAGATAGAGAAAAGGGG	57.75806452	28	44	166	210	14
19126	25324	25359	35	TAAGTGTGTTGATAAGTGACGCTACAGTTGTTTTAC	61.02777778	14289	25378	25409	31	TAGCACCATAATCAACCACACCCTCTTGTATT	60.54375	28	0	17	17	19
18605	4301	4336	35	GTTGCCATCTCTTTTTGAGGGTTATGATTTTGGAAG	62.16666667	13312	4361	4392	31	CAACGCCAACAATAAGCCATCCGAAAGGGAGT	64.3875	28	12	6	18	25
18606	4302	4337	35	TTGCCATCTCTTTTTGAGGGTTATGATTTTGGAAGC	62.16666667	13312	4361	4392	31	CAACGCCAACAATAAGCCATCCGAAAGGGAGT	64.3875	28	13	6	19	24
19127	25325	25360	35	AAGTGTGTTGATAAGTGACGCTACAGTTGTTTTACT	61.02777778	14290	25379	25410	31	AGCACCATAATCAACCACACCCTCTTGTATTT	60.54375	28	1	18	19	19
18604	4300	4335	35	AGTTGCCATCTCTTTTTGAGGGTTATGATTTTGGAA	61.02777778	13311	4360	4391	31	GCAACGCCAACAATAAGCCATCCGAAAGGGAG	65.66875	28	15	6	21	25
19126	25324	25359	35	TAAGTGTGTTGATAAGTGACGCTACAGTTGTTTTAC	61.02777778	14291	25380	25411	31	GCACCATAATCAACCACACCCTCTTGTATTTT	60.54375	28	0	23	23	21
19131	25702	25737	35	GCATTTCAGTAGTGCCACCAGCCTTTTTAGTAGGTA	64.44444444	14308	25751	25782	31	TAAAACACCCTCTTGAACAACATCACCCACTA	60.54375	28	11	13	24	14
19132	25703	25738	35	CATTTCAGTAGTGCCACCAGCCTTTTTAGTAGGTAT	63.30555556	14309	25752	25783	31	AAAACACCCTCTTGAACAACATCACCCACTAT	60.54375	28	11	14	25	14
18996	19870	19905	35	TAGAGGTTTGTGGTGGTTGGTAAAGAACATCAGAAC	63.30555556	14039	19921	19952	31	CATTGAGAGCCTTTGCGAGATGACAACAAGCA	63.10625	28	21	7	28	16
18539	2870	2905	35	GCAACAGTGATTTCTTTAGGCAGGTCCTTGATGTCA	64.44444444	13195	2915	2946	31	AGATGGTGTCCAGCAATACGAAGATGTCCACG	64.3875	28	22	7	29	10
18990	19862	19897	35	TGAGGTGATAGAGGTTTGTGGTGGTTGGTAAAGAAC	64.44444444	14039	19921	19952	31	CATTGAGAGCCTTTGCGAGATGACAACAAGCA	63.10625	28	22	7	29	24
18995	19869	19904	35	ATAGAGGTTTGTGGTGGTTGGTAAAGAACATCAGAA	62.16666667	14039	19921	19952	31	CATTGAGAGCCTTTGCGAGATGACAACAAGCA	63.10625	28	22	7	29	17
18996	19870	19905	35	TAGAGGTTTGTGGTGGTTGGTAAAGAACATCAGAAC	63.30555556	14041	19923	19954	31	TTGAGAGCCTTTGCGAGATGACAACAAGCAGC	64.3875	28	21	9	30	18
18992	19864	19899	35	AGGTGATAGAGGTTTGTGGTGGTTGGTAAAGAACAT	63.30555556	14039	19921	19952	31	CATTGAGAGCCTTTGCGAGATGACAACAAGCA	63.10625	28	24	7	31	22
18993	19865	19900	35	GGTGATAGAGGTTTGTGGTGGTTGGTAAAGAACATC	64.44444444	14039	19921	19952	31	CATTGAGAGCCTTTGCGAGATGACAACAAGCA	63.10625	28	24	7	31	21
18994	19868	19903	35	GATAGAGGTTTGTGGTGGTTGGTAAAGAACATCAGA	63.30555556	14039	19921	19952	31	CATTGAGAGCCTTTGCGAGATGACAACAAGCA	63.10625	28	24	7	31	18
18995	19869	19904	35	ATAGAGGTTTGTGGTGGTTGGTAAAGAACATCAGAA	62.16666667	14041	19923	19954	31	TTGAGAGCCTTTGCGAGATGACAACAAGCAGC	64.3875	28	22	9	31	19
18996	19870	19905	35	TAGAGGTTTGTGGTGGTTGGTAAAGAACATCAGAAC	63.30555556	14040	19922	19953	31	ATTGAGAGCCTTTGCGAGATGACAACAAGCAG	63.10625	28	21	10	31	17
18995	19869	19904	35	ATAGAGGTTTGTGGTGGTTGGTAAAGAACATCAGAA	62.16666667	14040	19922	19953	31	ATTGAGAGCCTTTGCGAGATGACAACAAGCAG	63.10625	28	22	10	32	18
18994	19868	19903	35	GATAGAGGTTTGTGGTGGTTGGTAAAGAACATCAGA	63.30555556	14041	19923	19954	31	TTGAGAGCCTTTGCGAGATGACAACAAGCAGC	64.3875	28	24	9	33	20
18993	19865	19900	35	GGTGATAGAGGTTTGTGGTGGTTGGTAAAGAACATC	64.44444444	14040	19922	19953	31	ATTGAGAGCCTTTGCGAGATGACAACAAGCAG	63.10625	28	24	10	34	22
18994	19868	19903	35	GATAGAGGTTTGTGGTGGTTGGTAAAGAACATCAGA	63.30555556	14040	19922	19953	31	ATTGAGAGCCTTTGCGAGATGACAACAAGCAG	63.10625	28	24	10	34	19
19087	22748	22783	35	AGAATCTAAACCACTAAGACAAACACTACAAGGTAT	59.88888889	14204	22803	22834	31	GCAATAGTGACATTAGTAGAGTTCAAATAGCC	59.2625	28	8	28	36	20
18602	4214	4249	35	CAGCAGCAACGAGCAAAAGGTGTGAGTAAACTGTTA	64.44444444	13301	4269	4300	31	GCAAACAAAGTGAACACCCTTGGAGAGTGCTA	63.10625	28	3	34	37	20
19086	22747	22782	35	AAGAATCTAAACCACTAAGACAAACACTACAAGGTA	59.88888889	14204	22803	22834	31	GCAATAGTGACATTAGTAGAGTTCAAATAGCC	59.2625	28	9	28	37	21
19087	22748	22783	35	AGAATCTAAACCACTAAGACAAACACTACAAGGTAT	59.88888889	14206	22805	22836	31	AATAGTGACATTAGTAGAGTTCAAATAGCCTT	56.7	28	8	30	38	22
19087	22748	22783	35	AGAATCTAAACCACTAAGACAAACACTACAAGGTAT	59.88888889	14208	22807	22838	31	TAGTGACATTAGTAGAGTTCAAATAGCCTTCT	57.98125	28	8	30	38	24
19085	22746	22781	35	AAAGAATCTAAACCACTAAGACAAACACTACAAGGT	59.88888889	14205	22804	22835	31	CAATAGTGACATTAGTAGAGTTCAAATAGCCT	57.98125	28	9	30	39	23
19086	22747	22782	35	AAGAATCTAAACCACTAAGACAAACACTACAAGGTA	59.88888889	14205	22804	22835	31	CAATAGTGACATTAGTAGAGTTCAAATAGCCT	57.98125	28	9	30	39	22
19086	22747	22782	35	AAGAATCTAAACCACTAAGACAAACACTACAAGGTA	59.88888889	14206	22805	22836	31	AATAGTGACATTAGTAGAGTTCAAATAGCCTT	56.7	28	9	30	39	23
19087	22748	22783	35	AGAATCTAAACCACTAAGACAAACACTACAAGGTAT	59.88888889	14207	22806	22837	31	ATAGTGACATTAGTAGAGTTCAAATAGCCTTC	57.98125	28	8	31	39	23
19087	22748	22783	35	AGAATCTAAACCACTAAGACAAACACTACAAGGTAT	59.88888889	14209	22808	22839	31	AGTGACATTAGTAGAGTTCAAATAGCCTTCTC	59.2625	28	8	31	39	25
19084	22745	22780	35	TAAAGAATCTAAACCACTAAGACAAACACTACAAGG	59.88888889	14205	22804	22835	31	CAATAGTGACATTAGTAGAGTTCAAATAGCCT	57.98125	28	10	30	40	24
18516	2841	2876	35	ATTTGTAATAAGAAAGCGTTCGTGATGTAGCAACAG	61.02777778	13187	2877	2908	31	TGATTTCTTTAGGCAGGTCCTTGATGTCACAG	61.825	28	2	40	42	1
19083	22744	22779	35	CTAAAGAATCTAAACCACTAAGACAAACACTACAAG	59.88888889	14205	22804	22835	31	CAATAGTGACATTAGTAGAGTTCAAATAGCCT	57.98125	28	12	30	42	25
19224	27698	27733	35	TTCCCAACCGTCTCTAAGAAACTCTACACCTTCCTT	64.44444444	14459	27736	27767	31	ACTTCTCTTCAAGCCAATCAAGGACGGGTTTG	63.10625	28	6	36	42	3
18848	15118	15153	35	GCAGCATTACCATCCTGAGCAAAGAAGAAGTGTTTT	63.30555556	13773	15178	15209	31	AAGAAACCCTTAGACACAGCAAAGTCATAGAA	59.2625	28	11	36	47	25
18849	15119	15154	35	CAGCATTACCATCCTGAGCAAAGAAGAAGTGTTTTA	62.16666667	13773	15178	15209	31	AAGAAACCCTTAGACACAGCAAAGTCATAGAA	59.2625	28	11	36	47	24
18562	3908	3943	35	CAACACAGTCTTTTACTCCAGATTCCCATTTTTCAG	62.16666667	13238	3968	3999	31	GTTCAGAAATAGGACTTGTTGTGCCATCACCT	61.825	28	15	34	49	25
18849	15119	15154	35	CAGCATTACCATCCTGAGCAAAGAAGAAGTGTTTTA	62.16666667	13774	15179	15210	31	AGAAACCCTTAGACACAGCAAAGTCATAGAAG	60.54375	28	11	39	50	25
18563	3909	3944	35	AACACAGTCTTTTACTCCAGATTCCCATTTTTCAGT	61.02777778	13238	3968	3999	31	GTTCAGAAATAGGACTTGTTGTGCCATCACCT	61.825	28	20	34	54	24
19256	28390	28425	35	GGCAACCAACATAAGAGAACACACAGCCTCCAAAGG	66.72222222	14528	28438	28469	31	CACCCTTACGAAGAATGGTTTTCAAGCCAGAT	61.825	28	23	32	55	13
18555	3872	3907	35	GCTGGTAATAGTCTGAAGTGAAGTAACTGTGTAATA	61.02777778	13230	3908	3939	31	CAACACAGTCTTTTACTCCAGATTCCCATTTT	59.2625	28	12	44	56	1
19152	26640	26675	35	GTTGTCTGATTGTCCTCACTGCCGTCTTGTTGACCA	66.72222222	14353	26685	26716	31	TGACTATCATCATCTAACCAATCTTCTTCTTG	57.98125	28	32	24	56	10
19147	26635	26670	35	TAGTAGTTGTCTGATTGTCCTCACTGCCGTCTTGTT	64.44444444	14351	26683	26714	31	GTTGACTATCATCATCTAACCAATCTTCTTCT	57.98125	28	35	22	57	13
19151	26639	26674	35	AGTTGTCTGATTGTCCTCACTGCCGTCTTGTTGACC	66.72222222	14352	26684	26715	31	TTGACTATCATCATCTAACCAATCTTCTTCTT	56.7	28	33	24	57	10
19152	26640	26675	35	GTTGTCTGATTGTCCTCACTGCCGTCTTGTTGACCA	66.72222222	14350	26682	26713	31	TGTTGACTATCATCATCTAACCAATCTTCTTC	57.98125	28	32	25	57	7
19149	26637	26672	35	GTAGTTGTCTGATTGTCCTCACTGCCGTCTTGTTGA	65.58333333	14350	26682	26713	31	TGTTGACTATCATCATCTAACCAATCTTCTTC	57.98125	28	33	25	58	10
19147	26635	26670	35	TAGTAGTTGTCTGATTGTCCTCACTGCCGTCTTGTT	64.44444444	14352	26684	26715	31	TTGACTATCATCATCTAACCAATCTTCTTCTT	56.7	28	35	24	59	14
19147	26635	26670	35	TAGTAGTTGTCTGATTGTCCTCACTGCCGTCTTGTT	64.44444444	14353	26685	26716	31	TGACTATCATCATCTAACCAATCTTCTTCTTG	57.98125	28	35	24	59	15
19148	26636	26671	35	AGTAGTTGTCTGATTGTCCTCACTGCCGTCTTGTTG	65.58333333	14352	26684	26715	31	TTGACTATCATCATCTAACCAATCTTCTTCTT	56.7	28	35	24	59	13
19146	26634	26669	35	ATAGTAGTTGTCTGATTGTCCTCACTGCCGTCTTGT	64.44444444	14353	26685	26716	31	TGACTATCATCATCTAACCAATCTTCTTCTTG	57.98125	28	36	24	60	16
19148	26636	26671	35	AGTAGTTGTCTGATTGTCCTCACTGCCGTCTTGTTG	65.58333333	14350	26682	26713	31	TGTTGACTATCATCATCTAACCAATCTTCTTC	57.98125	28	35	25	60	11
18555	3872	3907	35	GCTGGTAATAGTCTGAAGTGAAGTAACTGTGTAATA	61.02777778	13231	3909	3940	31	AACACAGTCTTTTACTCCAGATTCCCATTTTT	57.98125	28	12	49	61	2
19141	26629	26664	35	TTTGAATAGTAGTTGTCTGATTGTCCTCACTGCCGT	63.30555556	14355	26687	26718	31	ACTATCATCATCTAACCAATCTTCTTCTTGCT	57.98125	28	36	26	62	23
19146	26634	26669	35	ATAGTAGTTGTCTGATTGTCCTCACTGCCGTCTTGT	64.44444444	14355	26687	26718	31	ACTATCATCATCTAACCAATCTTCTTCTTGCT	57.98125	28	36	26	62	18
19153	26641	26676	35	TTGTCTGATTGTCCTCACTGCCGTCTTGTTGACCAA	65.58333333	14346	26678	26709	31	AGTTTGTTGACTATCATCATCTAACCAATCTT	56.7	28	29	33	62	2
18556	3873	3908	35	CTGGTAATAGTCTGAAGTGAAGTAACTGTGTAATAC	61.02777778	13231	3909	3940	31	AACACAGTCTTTTACTCCAGATTCCCATTTTT	57.98125	28	14	49	63	1
19144	26632	26667	35	GAATAGTAGTTGTCTGATTGTCCTCACTGCCGTCTT	64.44444444	14356	26688	26719	31	CTATCATCATCTAACCAATCTTCTTCTTGCTC	59.2625	28	35	28	63	21
19141	26629	26664	35	TTTGAATAGTAGTTGTCTGATTGTCCTCACTGCCGT	63.30555556	14356	26688	26719	31	CTATCATCATCTAACCAATCTTCTTCTTGCTC	59.2625	28	36	28	64	24
19146	26634	26669	35	ATAGTAGTTGTCTGATTGTCCTCACTGCCGTCTTGT	64.44444444	14356	26688	26719	31	CTATCATCATCTAACCAATCTTCTTCTTGCTC	59.2625	28	36	28	64	19
19151	26639	26674	35	AGTTGTCTGATTGTCCTCACTGCCGTCTTGTTGACC	66.72222222	14349	26681	26712	31	TTGTTGACTATCATCATCTAACCAATCTTCTT	56.7	28	33	31	64	7
19256	28390	28425	35	GGCAACCAACATAAGAGAACACACAGCCTCCAAAGG	66.72222222	14529	28439	28470	31	ACCCTTACGAAGAATGGTTTTCAAGCCAGATT	60.54375	28	23	41	64	14
18555	3872	3907	35	GCTGGTAATAGTCTGAAGTGAAGTAACTGTGTAATA	61.02777778	13232	3910	3941	31	ACACAGTCTTTTACTCCAGATTCCCATTTTTC	59.2625	28	12	53	65	3
18995	19869	19904	35	ATAGAGGTTTGTGGTGGTTGGTAAAGAACATCAGAA	62.16666667	14036	19909	19940	31	AGTTACTGAAGTCATTGAGAGCCTTTGCGAGA	61.825	28	22	43	65	5
19140	26628	26663	35	GTTTGAATAGTAGTTGTCTGATTGTCCTCACTGCCG	64.44444444	14356	26688	26719	31	CTATCATCATCTAACCAATCTTCTTCTTGCTC	59.2625	28	37	28	65	25
19149	26637	26672	35	GTAGTTGTCTGATTGTCCTCACTGCCGTCTTGTTGA	65.58333333	14347	26679	26710	31	GTTTGTTGACTATCATCATCTAACCAATCTTC	57.98125	28	33	32	65	7
19147	26635	26670	35	TAGTAGTTGTCTGATTGTCCTCACTGCCGTCTTGTT	64.44444444	14348	26680	26711	31	TTTGTTGACTATCATCATCTAACCAATCTTCT	56.7	28	35	31	66	10
19149	26637	26672	35	GTAGTTGTCTGATTGTCCTCACTGCCGTCTTGTTGA	65.58333333	14345	26677	26708	31	CAGTTTGTTGACTATCATCATCTAACCAATCT	57.98125	28	33	33	66	5
19150	26638	26673	35	TAGTTGTCTGATTGTCCTCACTGCCGTCTTGTTGAC	65.58333333	14344	26676	26707	31	ACAGTTTGTTGACTATCATCATCTAACCAATC	57.98125	28	33	33	66	3
19150	26638	26673	35	TAGTTGTCTGATTGTCCTCACTGCCGTCTTGTTGAC	65.58333333	14345	26677	26708	31	CAGTTTGTTGACTATCATCATCTAACCAATCT	57.98125	28	33	33	66	4
19150	26638	26673	35	TAGTTGTCTGATTGTCCTCACTGCCGTCTTGTTGAC	65.58333333	14346	26678	26709	31	AGTTTGTTGACTATCATCATCTAACCAATCTT	56.7	28	33	33	66	5
18556	3873	3908	35	CTGGTAATAGTCTGAAGTGAAGTAACTGTGTAATAC	61.02777778	13232	3910	3941	31	ACACAGTCTTTTACTCCAGATTCCCATTTTTC	59.2625	28	14	53	67	2
19146	26634	26669	35	ATAGTAGTTGTCTGATTGTCCTCACTGCCGTCTTGT	64.44444444	14348	26680	26711	31	TTTGTTGACTATCATCATCTAACCAATCTTCT	56.7	28	36	31	67	11
19146	26634	26669	35	ATAGTAGTTGTCTGATTGTCCTCACTGCCGTCTTGT	64.44444444	14349	26681	26712	31	TTGTTGACTATCATCATCTAACCAATCTTCTT	56.7	28	36	31	67	12
19138	26626	26661	35	TTGTTTGAATAGTAGTTGTCTGATTGTCCTCACTGC	62.16666667	14345	26677	26708	31	CAGTTTGTTGACTATCATCATCTAACCAATCT	57.98125	28	35	33	68	16
19145	26633	26668	35	AATAGTAGTTGTCTGATTGTCCTCACTGCCGTCTTG	64.44444444	14357	26689	26720	31	TATCATCATCTAACCAATCTTCTTCTTGCTCT	57.98125	28	35	33	68	21
19147	26635	26670	35	TAGTAGTTGTCTGATTGTCCTCACTGCCGTCTTGTT	64.44444444	14345	26677	26708	31	CAGTTTGTTGACTATCATCATCTAACCAATCT	57.98125	28	35	33	68	7
19147	26635	26670	35	TAGTAGTTGTCTGATTGTCCTCACTGCCGTCTTGTT	64.44444444	14346	26678	26709	31	AGTTTGTTGACTATCATCATCTAACCAATCTT	56.7	28	35	33	68	8
19148	26636	26671	35	AGTAGTTGTCTGATTGTCCTCACTGCCGTCTTGTTG	65.58333333	14345	26677	26708	31	CAGTTTGTTGACTATCATCATCTAACCAATCT	57.98125	28	35	33	68	6
18555	3872	3907	35	GCTGGTAATAGTCTGAAGTGAAGTAACTGTGTAATA	61.02777778	13233	3911	3942	31	CACAGTCTTTTACTCCAGATTCCCATTTTTCA	59.2625	28	12	57	69	4
19141	26629	26664	35	TTTGAATAGTAGTTGTCTGATTGTCCTCACTGCCGT	63.30555556	14344	26676	26707	31	ACAGTTTGTTGACTATCATCATCTAACCAATC	57.98125	28	36	33	69	12
19141	26629	26664	35	TTTGAATAGTAGTTGTCTGATTGTCCTCACTGCCGT	63.30555556	14357	26689	26720	31	TATCATCATCTAACCAATCTTCTTCTTGCTCT	57.98125	28	36	33	69	25
19142	26630	26665	35	TTGAATAGTAGTTGTCTGATTGTCCTCACTGCCGTC	64.44444444	14344	26676	26707	31	ACAGTTTGTTGACTATCATCATCTAACCAATC	57.98125	28	36	33	69	11
19142	26630	26665	35	TTGAATAGTAGTTGTCTGATTGTCCTCACTGCCGTC	64.44444444	14357	26689	26720	31	TATCATCATCTAACCAATCTTCTTCTTGCTCT	57.98125	28	36	33	69	24
19139	26627	26662	35	TGTTTGAATAGTAGTTGTCTGATTGTCCTCACTGCC	63.30555556	14344	26676	26707	31	ACAGTTTGTTGACTATCATCATCTAACCAATC	57.98125	28	37	33	70	14
19140	26628	26663	35	GTTTGAATAGTAGTTGTCTGATTGTCCTCACTGCCG	64.44444444	14344	26676	26707	31	ACAGTTTGTTGACTATCATCATCTAACCAATC	57.98125	28	37	33	70	13
19140	26628	26663	35	GTTTGAATAGTAGTTGTCTGATTGTCCTCACTGCCG	64.44444444	14345	26677	26708	31	CAGTTTGTTGACTATCATCATCTAACCAATCT	57.98125	28	37	33	70	14
18458	959	994	35	AAGCAGCAGCAAAGCAAGAGCAGCATCACCGCCATT	67.86111111	13025	1010	1041	31	AGGAGAAGTTCCCCTACTGCTGCCTGGAGTTG	66.95	28	26	49	75	16
18990	19862	19897	35	TGAGGTGATAGAGGTTTGTGGTGGTTGGTAAAGAAC	64.44444444	14027	19900	19931	31	CAGAACCTGAGTTACTGAAGTCATTGAGAGCC	63.10625	28	22	55	77	3
19052	21631	21666	35	AACTATCGCCAGTAACTTCTATGTCAGATTGATGTG	62.16666667	14133	21675	21706	31	AGACATTCAACAACATCTTTAGTTTCTACATC	56.7	28	4	77	81	9
18457	958	993	35	CAAGCAGCAGCAAAGCAAGAGCAGCATCACCGCCAT	69	13027	1012	1043	31	GAGAAGTTCCCCTACTGCTGCCTGGAGTTGAA	65.66875	28	27	55	82	19
19148	26636	26671	35	AGTAGTTGTCTGATTGTCCTCACTGCCGTCTTGTTG	65.58333333	14358	26690	26721	31	ATCATCATCTAACCAATCTTCTTCTTGCTCTT	57.98125	28	35	47	82	19
19142	26630	26665	35	TTGAATAGTAGTTGTCTGATTGTCCTCACTGCCGTC	64.44444444	14358	26690	26721	31	ATCATCATCTAACCAATCTTCTTCTTGCTCTT	57.98125	28	36	47	83	25
19143	26631	26666	35	TGAATAGTAGTTGTCTGATTGTCCTCACTGCCGTCT	64.44444444	14358	26690	26721	31	ATCATCATCTAACCAATCTTCTTCTTGCTCTT	57.98125	28	36	47	83	24
18556	3873	3908	35	CTGGTAATAGTCTGAAGTGAAGTAACTGTGTAATAC	61.02777778	13234	3912	3943	31	ACAGTCTTTTACTCCAGATTCCCATTTTTCAG	59.2625	28	14	70	84	4
19146	26634	26669	35	ATAGTAGTTGTCTGATTGTCCTCACTGCCGTCTTGT	64.44444444	14359	26691	26722	31	TCATCATCTAACCAATCTTCTTCTTGCTCTTC	59.2625	28	36	49	85	22
18555	3872	3907	35	GCTGGTAATAGTCTGAAGTGAAGTAACTGTGTAATA	61.02777778	13235	3913	3944	31	CAGTCTTTTACTCCAGATTCCCATTTTTCAGT	59.2625	28	12	77	89	6
18572	4078	4113	35	TAGTTGGCATCATAAAGTAATGGGTTTTTGGAACGG	62.16666667	13272	4118	4149	31	TCCAGCAAAGCCAAAGCCTCATTATTATTCTT	59.2625	28	7	83	90	5
18584	4116	4151	35	TTTCCAGCAAAGCCAAAGCCTCATTATTATTCTTAC	61.02777778	13284	4167	4198	31	CAAGAAGTAGACTAAAGCATAAAGATAGAGAA	56.7	28	34	56	90	16
18569	4075	4110	35	AAATAGTTGGCATCATAAAGTAATGGGTTTTTGGAA	58.75	13272	4118	4149	31	TCCAGCAAAGCCAAAGCCTCATTATTATTCTT	59.2625	28	8	83	91	8
18571	4077	4112	35	ATAGTTGGCATCATAAAGTAATGGGTTTTTGGAACG	61.02777778	13272	4118	4149	31	TCCAGCAAAGCCAAAGCCTCATTATTATTCTT	59.2625	28	8	83	91	6
18585	4117	4152	35	TTCCAGCAAAGCCAAAGCCTCATTATTATTCTTACA	61.02777778	13284	4167	4198	31	CAAGAAGTAGACTAAAGCATAAAGATAGAGAA	56.7	28	35	56	91	15
18586	4118	4153	35	TCCAGCAAAGCCAAAGCCTCATTATTATTCTTACAA	61.02777778	13284	4167	4198	31	CAAGAAGTAGACTAAAGCATAAAGATAGAGAA	56.7	28	35	56	91	14
18589	4121	4156	35	AGCAAAGCCAAAGCCTCATTATTATTCTTACAAAGT	59.88888889	13284	4167	4198	31	CAAGAAGTAGACTAAAGCATAAAGATAGAGAA	56.7	28	35	56	91	11
18583	4115	4150	35	ATTTCCAGCAAAGCCAAAGCCTCATTATTATTCTTA	59.88888889	13283	4166	4197	31	GCAAGAAGTAGACTAAAGCATAAAGATAGAGA	57.98125	28	42	51	93	16
18587	4119	4154	35	CCAGCAAAGCCAAAGCCTCATTATTATTCTTACAAA	61.02777778	13284	4167	4198	31	CAAGAAGTAGACTAAAGCATAAAGATAGAGAA	56.7	28	38	56	94	13
18570	4076	4111	35	AATAGTTGGCATCATAAAGTAATGGGTTTTTGGAAC	59.88888889	13270	4116	4147	31	TTTCCAGCAAAGCCAAAGCCTCATTATTATTC	59.2625	28	8	88	96	5
18571	4077	4112	35	ATAGTTGGCATCATAAAGTAATGGGTTTTTGGAACG	61.02777778	13270	4116	4147	31	TTTCCAGCAAAGCCAAAGCCTCATTATTATTC	59.2625	28	8	88	96	4
18582	4114	4149	35	CATTTCCAGCAAAGCCAAAGCCTCATTATTATTCTT	61.02777778	13284	4167	4198	31	CAAGAAGTAGACTAAAGCATAAAGATAGAGAA	56.7	28	41	56	97	18
18571	4077	4112	35	ATAGTTGGCATCATAAAGTAATGGGTTTTTGGAACG	61.02777778	13267	4113	4144	31	GCATTTCCAGCAAAGCCAAAGCCTCATTATTA	60.54375	28	8	90	98	1
18583	4115	4150	35	ATTTCCAGCAAAGCCAAAGCCTCATTATTATTCTTA	59.88888889	13284	4167	4198	31	CAAGAAGTAGACTAAAGCATAAAGATAGAGAA	56.7	28	42	56	98	17
18569	4075	4110	35	AAATAGTTGGCATCATAAAGTAATGGGTTTTTGGAA	58.75	13268	4114	4145	31	CATTTCCAGCAAAGCCAAAGCCTCATTATTAT	59.2625	28	8	91	99	4
18570	4076	4111	35	AATAGTTGGCATCATAAAGTAATGGGTTTTTGGAAC	59.88888889	13268	4114	4145	31	CATTTCCAGCAAAGCCAAAGCCTCATTATTAT	59.2625	28	8	91	99	3
18571	4077	4112	35	ATAGTTGGCATCATAAAGTAATGGGTTTTTGGAACG	61.02777778	13268	4114	4145	31	CATTTCCAGCAAAGCCAAAGCCTCATTATTAT	59.2625	28	8	91	99	2
18570	4076	4111	35	AATAGTTGGCATCATAAAGTAATGGGTTTTTGGAAC	59.88888889	13266	4112	4143	31	GGCATTTCCAGCAAAGCCAAAGCCTCATTATT	61.825	28	8	92	100	1
18570	4076	4111	35	AATAGTTGGCATCATAAAGTAATGGGTTTTTGGAAC	59.88888889	13273	4119	4150	31	CCAGCAAAGCCAAAGCCTCATTATTATTCTTA	59.2625	28	8	92	100	8
18571	4077	4112	35	ATAGTTGGCATCATAAAGTAATGGGTTTTTGGAACG	61.02777778	13273	4119	4150	31	CCAGCAAAGCCAAAGCCTCATTATTATTCTTA	59.2625	28	8	92	100	7
18566	4067	4102	35	AGCAAAGAAAATAGTTGGCATCATAAAGTAATGGGT	59.88888889	13272	4118	4149	31	TCCAGCAAAGCCAAAGCCTCATTATTATTCTT	59.2625	28	18	83	101	16
18567	4068	4103	35	GCAAAGAAAATAGTTGGCATCATAAAGTAATGGGTT	59.88888889	13272	4118	4149	31	TCCAGCAAAGCCAAAGCCTCATTATTATTCTT	59.2625	28	18	83	101	15
18572	4078	4113	35	TAGTTGGCATCATAAAGTAATGGGTTTTTGGAACGG	62.16666667	13275	4121	4152	31	AGCAAAGCCAAAGCCTCATTATTATTCTTACA	57.98125	28	7	94	101	8
18568	4069	4104	35	CAAAGAAAATAGTTGGCATCATAAAGTAATGGGTTT	58.75	13272	4118	4149	31	TCCAGCAAAGCCAAAGCCTCATTATTATTCTT	59.2625	28	19	83	102	14
18570	4076	4111	35	AATAGTTGGCATCATAAAGTAATGGGTTTTTGGAAC	59.88888889	13275	4121	4152	31	AGCAAAGCCAAAGCCTCATTATTATTCTTACA	57.98125	28	8	94	102	10
18571	4077	4112	35	ATAGTTGGCATCATAAAGTAATGGGTTTTTGGAACG	61.02777778	13275	4121	4152	31	AGCAAAGCCAAAGCCTCATTATTATTCTTACA	57.98125	28	8	94	102	9
19051	21630	21665	35	CAACTATCGCCAGTAACTTCTATGTCAGATTGATGT	62.16666667	14143	21687	21718	31	ACATCTTTAGTTTCTACATCTGAATCAACAAA	55.41875	28	3	99	102	22
18564	4065	4100	35	CCAGCAAAGAAAATAGTTGGCATCATAAAGTAATGG	61.02777778	13272	4118	4149	31	TCCAGCAAAGCCAAAGCCTCATTATTATTCTT	59.2625	28	20	83	103	18
18565	4066	4101	35	CAGCAAAGAAAATAGTTGGCATCATAAAGTAATGGG	61.02777778	13272	4118	4149	31	TCCAGCAAAGCCAAAGCCTCATTATTATTCTT	59.2625	28	20	83	103	17
18588	4120	4155	35	CAGCAAAGCCAAAGCCTCATTATTATTCTTACAAAG	61.02777778	13285	4168	4199	31	AAGAAGTAGACTAAAGCATAAAGATAGAGAAA	55.41875	28	36	67	103	13
19052	21631	21666	35	AACTATCGCCAGTAACTTCTATGTCAGATTGATGTG	62.16666667	14143	21687	21718	31	ACATCTTTAGTTTCTACATCTGAATCAACAAA	55.41875	28	4	99	103	21
19053	21632	21667	35	ACTATCGCCAGTAACTTCTATGTCAGATTGATGTGA	62.16666667	14143	21687	21718	31	ACATCTTTAGTTTCTACATCTGAATCAACAAA	55.41875	28	4	99	103	20
18569	4075	4110	35	AAATAGTTGGCATCATAAAGTAATGGGTTTTTGGAA	58.75	13276	4122	4153	31	GCAAAGCCAAAGCCTCATTATTATTCTTACAA	57.98125	28	8	96	104	12
18570	4076	4111	35	AATAGTTGGCATCATAAAGTAATGGGTTTTTGGAAC	59.88888889	13276	4122	4153	31	GCAAAGCCAAAGCCTCATTATTATTCTTACAA	57.98125	28	8	96	104	11
18571	4077	4112	35	ATAGTTGGCATCATAAAGTAATGGGTTTTTGGAACG	61.02777778	13276	4122	4153	31	GCAAAGCCAAAGCCTCATTATTATTCTTACAA	57.98125	28	8	96	104	10
18569	4075	4110	35	AAATAGTTGGCATCATAAAGTAATGGGTTTTTGGAA	58.75	13269	4115	4146	31	ATTTCCAGCAAAGCCAAAGCCTCATTATTATT	57.98125	28	8	97	105	5
18570	4076	4111	35	AATAGTTGGCATCATAAAGTAATGGGTTTTTGGAAC	59.88888889	13269	4115	4146	31	ATTTCCAGCAAAGCCAAAGCCTCATTATTATT	57.98125	28	8	97	105	4
18571	4077	4112	35	ATAGTTGGCATCATAAAGTAATGGGTTTTTGGAACG	61.02777778	13269	4115	4146	31	ATTTCCAGCAAAGCCAAAGCCTCATTATTATT	57.98125	28	8	97	105	3
18587	4119	4154	35	CCAGCAAAGCCAAAGCCTCATTATTATTCTTACAAA	61.02777778	13285	4168	4199	31	AAGAAGTAGACTAAAGCATAAAGATAGAGAAA	55.41875	28	38	67	105	14
19051	21630	21665	35	CAACTATCGCCAGTAACTTCTATGTCAGATTGATGT	62.16666667	14141	21685	21716	31	CAACATCTTTAGTTTCTACATCTGAATCAACA	56.7	28	3	102	105	20
19052	21631	21666	35	AACTATCGCCAGTAACTTCTATGTCAGATTGATGTG	62.16666667	14142	21686	21717	31	AACATCTTTAGTTTCTACATCTGAATCAACAA	55.41875	28	4	101	105	20
19150	26638	26673	35	TAGTTGTCTGATTGTCCTCACTGCCGTCTTGTTGAC	65.58333333	14360	26692	26723	31	CATCATCTAACCAATCTTCTTCTTGCTCTTCT	59.2625	28	33	72	105	19
19050	21629	21664	35	ACAACTATCGCCAGTAACTTCTATGTCAGATTGATG	62.16666667	14140	21684	21715	31	ACAACATCTTTAGTTTCTACATCTGAATCAAC	56.7	28	3	103	106	20
19053	21632	21667	35	ACTATCGCCAGTAACTTCTATGTCAGATTGATGTGA	62.16666667	14141	21685	21716	31	CAACATCTTTAGTTTCTACATCTGAATCAACA	56.7	28	4	102	106	18
18569	4075	4110	35	AAATAGTTGGCATCATAAAGTAATGGGTTTTTGGAA	58.75	13274	4120	4151	31	CAGCAAAGCCAAAGCCTCATTATTATTCTTAC	59.2625	28	8	99	107	10
18575	4081	4116	35	TTGGCATCATAAAGTAATGGGTTTTTGGAACGGCAT	62.16666667	13278	4124	4155	31	AAAGCCAAAGCCTCATTATTATTCTTACAAAG	56.7	28	5	103	108	8
18568	4069	4104	35	CAAAGAAAATAGTTGGCATCATAAAGTAATGGGTTT	58.75	13267	4113	4144	31	GCATTTCCAGCAAAGCCAAAGCCTCATTATTA	60.54375	28	19	90	109	9
18574	4080	4115	35	GTTGGCATCATAAAGTAATGGGTTTTTGGAACGGCA	63.30555556	13278	4124	4155	31	AAAGCCAAAGCCTCATTATTATTCTTACAAAG	56.7	28	6	103	109	9
18566	4067	4102	35	AGCAAAGAAAATAGTTGGCATCATAAAGTAATGGGT	59.88888889	13273	4119	4150	31	CCAGCAAAGCCAAAGCCTCATTATTATTCTTA	59.2625	28	18	92	110	17
18567	4068	4103	35	GCAAAGAAAATAGTTGGCATCATAAAGTAATGGGTT	59.88888889	13273	4119	4150	31	CCAGCAAAGCCAAAGCCTCATTATTATTCTTA	59.2625	28	18	92	110	16
18572	4078	4113	35	TAGTTGGCATCATAAAGTAATGGGTTTTTGGAACGG	62.16666667	13278	4124	4155	31	AAAGCCAAAGCCTCATTATTATTCTTACAAAG	56.7	28	7	103	110	11
18568	4069	4104	35	CAAAGAAAATAGTTGGCATCATAAAGTAATGGGTTT	58.75	13273	4119	4150	31	CCAGCAAAGCCAAAGCCTCATTATTATTCTTA	59.2625	28	19	92	111	15
18569	4075	4110	35	AAATAGTTGGCATCATAAAGTAATGGGTTTTTGGAA	58.75	13277	4123	4154	31	CAAAGCCAAAGCCTCATTATTATTCTTACAAA	56.7	28	8	103	111	13
18570	4076	4111	35	AATAGTTGGCATCATAAAGTAATGGGTTTTTGGAAC	59.88888889	13277	4123	4154	31	CAAAGCCAAAGCCTCATTATTATTCTTACAAA	56.7	28	8	103	111	12
18570	4076	4111	35	AATAGTTGGCATCATAAAGTAATGGGTTTTTGGAAC	59.88888889	13278	4124	4155	31	AAAGCCAAAGCCTCATTATTATTCTTACAAAG	56.7	28	8	103	111	13
18571	4077	4112	35	ATAGTTGGCATCATAAAGTAATGGGTTTTTGGAACG	61.02777778	13277	4123	4154	31	CAAAGCCAAAGCCTCATTATTATTCTTACAAA	56.7	28	8	103	111	11
18571	4077	4112	35	ATAGTTGGCATCATAAAGTAATGGGTTTTTGGAACG	61.02777778	13278	4124	4155	31	AAAGCCAAAGCCTCATTATTATTCTTACAAAG	56.7	28	8	103	111	12
18572	4078	4113	35	TAGTTGGCATCATAAAGTAATGGGTTTTTGGAACGG	62.16666667	13279	4125	4156	31	AAGCCAAAGCCTCATTATTATTCTTACAAAGT	56.7	28	7	104	111	12
18564	4065	4100	35	CCAGCAAAGAAAATAGTTGGCATCATAAAGTAATGG	61.02777778	13273	4119	4150	31	CCAGCAAAGCCAAAGCCTCATTATTATTCTTA	59.2625	28	20	92	112	19
18565	4066	4101	35	CAGCAAAGAAAATAGTTGGCATCATAAAGTAATGGG	61.02777778	13273	4119	4150	31	CCAGCAAAGCCAAAGCCTCATTATTATTCTTA	59.2625	28	20	92	112	18
18570	4076	4111	35	AATAGTTGGCATCATAAAGTAATGGGTTTTTGGAAC	59.88888889	13279	4125	4156	31	AAGCCAAAGCCTCATTATTATTCTTACAAAGT	56.7	28	8	104	112	14
18571	4077	4112	35	ATAGTTGGCATCATAAAGTAATGGGTTTTTGGAACG	61.02777778	13279	4125	4156	31	AAGCCAAAGCCTCATTATTATTCTTACAAAGT	56.7	28	8	104	112	13
18568	4069	4104	35	CAAAGAAAATAGTTGGCATCATAAAGTAATGGGTTT	58.75	13275	4121	4152	31	AGCAAAGCCAAAGCCTCATTATTATTCTTACA	57.98125	28	19	94	113	17
18568	4069	4104	35	CAAAGAAAATAGTTGGCATCATAAAGTAATGGGTTT	58.75	13276	4122	4153	31	GCAAAGCCAAAGCCTCATTATTATTCTTACAA	57.98125	28	19	96	115	18
18566	4067	4102	35	AGCAAAGAAAATAGTTGGCATCATAAAGTAATGGGT	59.88888889	13274	4120	4151	31	CAGCAAAGCCAAAGCCTCATTATTATTCTTAC	59.2625	28	18	99	117	18
18567	4068	4103	35	GCAAAGAAAATAGTTGGCATCATAAAGTAATGGGTT	59.88888889	13274	4120	4151	31	CAGCAAAGCCAAAGCCTCATTATTATTCTTAC	59.2625	28	18	99	117	17
18574	4080	4115	35	GTTGGCATCATAAAGTAATGGGTTTTTGGAACGGCA	63.30555556	13281	4127	4158	31	GCCAAAGCCTCATTATTATTCTTACAAAGTTT	56.7	28	6	111	117	12
18564	4065	4100	35	CCAGCAAAGAAAATAGTTGGCATCATAAAGTAATGG	61.02777778	13274	4120	4151	31	CAGCAAAGCCAAAGCCTCATTATTATTCTTAC	59.2625	28	20	99	119	20
18565	4066	4101	35	CAGCAAAGAAAATAGTTGGCATCATAAAGTAATGGG	61.02777778	13274	4120	4151	31	CAGCAAAGCCAAAGCCTCATTATTATTCTTAC	59.2625	28	20	99	119	19
18567	4068	4103	35	GCAAAGAAAATAGTTGGCATCATAAAGTAATGGGTT	59.88888889	13278	4124	4155	31	AAAGCCAAAGCCTCATTATTATTCTTACAAAG	56.7	28	18	103	121	21
18567	4068	4103	35	GCAAAGAAAATAGTTGGCATCATAAAGTAATGGGTT	59.88888889	13280	4126	4157	31	AGCCAAAGCCTCATTATTATTCTTACAAAGTT	56.7	28	18	107	125	23
18565	4066	4101	35	CAGCAAAGAAAATAGTTGGCATCATAAAGTAATGGG	61.02777778	13280	4126	4157	31	AGCCAAAGCCTCATTATTATTCTTACAAAGTT	56.7	28	20	107	127	25
18566	4067	4102	35	AGCAAAGAAAATAGTTGGCATCATAAAGTAATGGGT	59.88888889	13281	4127	4158	31	GCCAAAGCCTCATTATTATTCTTACAAAGTTT	56.7	28	18	111	129	25
18567	4068	4103	35	GCAAAGAAAATAGTTGGCATCATAAAGTAATGGGTT	59.88888889	13281	4127	4158	31	GCCAAAGCCTCATTATTATTCTTACAAAGTTT	56.7	28	18	111	129	24
18567	4068	4103	35	GCAAAGAAAATAGTTGGCATCATAAAGTAATGGGTT	59.88888889	13282	4128	4159	31	CCAAAGCCTCATTATTATTCTTACAAAGTTTA	55.41875	28	18	112	130	25
18587	4119	4154	35	CCAGCAAAGCCAAAGCCTCATTATTATTCTTACAAA	61.02777778	13286	4169	4200	31	AGAAGTAGACTAAAGCATAAAGATAGAGAAAA	55.41875	28	38	107	145	15
18591	4123	4158	35	CAAAGCCAAAGCCTCATTATTATTCTTACAAAGTTT	58.75	13286	4169	4200	31	AGAAGTAGACTAAAGCATAAAGATAGAGAAAA	55.41875	28	41	107	148	11
18593	4125	4160	35	AAGCCAAAGCCTCATTATTATTCTTACAAAGTTTAT	57.61111111	13286	4169	4200	31	AGAAGTAGACTAAAGCATAAAGATAGAGAAAA	55.41875	28	44	107	151	9
18729	8778	8813	35	AAACCCACAAATGTAAGTGAAAAAACCCTCTTTAGA	59.88888889	13542	8821	8852	31	TCTTTTGTAACATTTTTAGTCTTAGGGTCGTA	56.7	28	44	110	154	8
18587	4119	4154	35	CCAGCAAAGCCAAAGCCTCATTATTATTCTTACAAA	61.02777778	13287	4170	4201	31	GAAGTAGACTAAAGCATAAAGATAGAGAAAAG	56.7	28	38	118	156	16
18593	4125	4160	35	AAGCCAAAGCCTCATTATTATTCTTACAAAGTTTAT	57.61111111	13287	4170	4201	31	GAAGTAGACTAAAGCATAAAGATAGAGAAAAG	56.7	28	44	118	162	10
18588	4120	4155	35	CAGCAAAGCCAAAGCCTCATTATTATTCTTACAAAG	61.02777778	13288	4171	4202	31	AAGTAGACTAAAGCATAAAGATAGAGAAAAGG	56.7	28	36	145	181	16
18589	4121	4156	35	AGCAAAGCCAAAGCCTCATTATTATTCTTACAAAGT	59.88888889	13289	4172	4203	31	AGTAGACTAAAGCATAAAGATAGAGAAAAGGG	57.98125	28	35	154	189	16
18590	4122	4157	35	GCAAAGCCAAAGCCTCATTATTATTCTTACAAAGTT	59.88888889	13289	4172	4203	31	AGTAGACTAAAGCATAAAGATAGAGAAAAGGG	57.98125	28	35	154	189	15
18593	4125	4160	35	AAGCCAAAGCCTCATTATTATTCTTACAAAGTTTAT	57.61111111	13288	4171	4202	31	AAGTAGACTAAAGCATAAAGATAGAGAAAAGG	56.7	28	44	145	189	11
18593	4125	4160	35	AAGCCAAAGCCTCATTATTATTCTTACAAAGTTTAT	57.61111111	13293	4182	4213	31	AGCATAAAGATAGAGAAAAGGGGCTTCAAGGC	61.825	28	44	150	194	22
18591	4123	4158	35	CAAAGCCAAAGCCTCATTATTATTCTTACAAAGTTT	58.75	13289	4172	4203	31	AGTAGACTAAAGCATAAAGATAGAGAAAAGGG	57.98125	28	41	154	195	14
18593	4125	4160	35	AAGCCAAAGCCTCATTATTATTCTTACAAAGTTTAT	57.61111111	13289	4172	4203	31	AGTAGACTAAAGCATAAAGATAGAGAAAAGGG	57.98125	28	44	154	198	12
18584	4116	4151	35	TTTCCAGCAAAGCCAAAGCCTCATTATTATTCTTAC	61.02777778	13290	4173	4204	31	GTAGACTAAAGCATAAAGATAGAGAAAAGGGG	59.2625	28	34	166	200	22
18590	4122	4157	35	GCAAAGCCAAAGCCTCATTATTATTCTTACAAAGTT	59.88888889	13292	4175	4206	31	AGACTAAAGCATAAAGATAGAGAAAAGGGGCT	59.2625	28	35	165	200	18
18590	4122	4157	35	GCAAAGCCAAAGCCTCATTATTATTCTTACAAAGTT	59.88888889	13290	4173	4204	31	GTAGACTAAAGCATAAAGATAGAGAAAAGGGG	59.2625	28	35	166	201	16
18581	4113	4148	35	GCATTTCCAGCAAAGCCAAAGCCTCATTATTATTCT	62.16666667	13290	4173	4204	31	GTAGACTAAAGCATAAAGATAGAGAAAAGGGG	59.2625	28	37	166	203	25
18591	4123	4158	35	CAAAGCCAAAGCCTCATTATTATTCTTACAAAGTTT	58.75	13291	4174	4205	31	TAGACTAAAGCATAAAGATAGAGAAAAGGGGC	59.2625	28	41	167	208	16
18592	4124	4159	35	AAAGCCAAAGCCTCATTATTATTCTTACAAAGTTTA	57.61111111	13291	4174	4205	31	TAGACTAAAGCATAAAGATAGAGAAAAGGGGC	59.2625	28	44	167	211	15
19126	25324	25359	35	TAAGTGTGTTGATAAGTGACGCTACAGTTGTTTTAC	61.02777778	15785	25378	25410	32	TAGCACCATAATCAACCACACCCTCTTGTATTT	60.67575758	28	0	19	19	19
18604	4300	4335	35	AGTTGCCATCTCTTTTTGAGGGTTATGATTTTGGAA	61.02777778	14947	4360	4392	32	GCAACGCCAACAATAAGCCATCCGAAAGGGAGT	65.64545455	28	15	6	21	25
19127	25325	25360	35	AAGTGTGTTGATAAGTGACGCTACAGTTGTTTTACT	61.02777778	15786	25379	25411	32	AGCACCATAATCAACCACACCCTCTTGTATTTT	60.67575758	28	1	23	24	19
19126	25324	25359	35	TAAGTGTGTTGATAAGTGACGCTACAGTTGTTTTAC	61.02777778	15787	25380	25412	32	GCACCATAATCAACCACACCCTCTTGTATTTTA	60.67575758	28	0	25	25	21
19131	25702	25737	35	GCATTTCAGTAGTGCCACCAGCCTTTTTAGTAGGTA	64.44444444	15800	25751	25783	32	TAAAACACCCTCTTGAACAACATCACCCACTAT	60.67575758	28	11	14	25	14
18539	2870	2905	35	GCAACAGTGATTTCTTTAGGCAGGTCCTTGATGTCA	64.44444444	14846	2915	2947	32	AGATGGTGTCCAGCAATACGAAGATGTCCACGA	64.4030303	28	22	7	29	10
18996	19870	19905	35	TAGAGGTTTGTGGTGGTTGGTAAAGAACATCAGAAC	63.30555556	15575	19922	19954	32	ATTGAGAGCCTTTGCGAGATGACAACAAGCAGC	64.4030303	28	21	10	31	17
18995	19869	19904	35	ATAGAGGTTTGTGGTGGTTGGTAAAGAACATCAGAA	62.16666667	15575	19922	19954	32	ATTGAGAGCCTTTGCGAGATGACAACAAGCAGC	64.4030303	28	22	10	32	18
18996	19870	19905	35	TAGAGGTTTGTGGTGGTTGGTAAAGAACATCAGAAC	63.30555556	15574	19921	19953	32	CATTGAGAGCCTTTGCGAGATGACAACAAGCAG	64.4030303	28	21	11	32	16
18990	19862	19897	35	TGAGGTGATAGAGGTTTGTGGTGGTTGGTAAAGAAC	64.44444444	15574	19921	19953	32	CATTGAGAGCCTTTGCGAGATGACAACAAGCAG	64.4030303	28	22	11	33	24
18995	19869	19904	35	ATAGAGGTTTGTGGTGGTTGGTAAAGAACATCAGAA	62.16666667	15574	19921	19953	32	CATTGAGAGCCTTTGCGAGATGACAACAAGCAG	64.4030303	28	22	11	33	17
18993	19865	19900	35	GGTGATAGAGGTTTGTGGTGGTTGGTAAAGAACATC	64.44444444	15575	19922	19954	32	ATTGAGAGCCTTTGCGAGATGACAACAAGCAGC	64.4030303	28	24	10	34	22
18994	19868	19903	35	GATAGAGGTTTGTGGTGGTTGGTAAAGAACATCAGA	63.30555556	15575	19922	19954	32	ATTGAGAGCCTTTGCGAGATGACAACAAGCAGC	64.4030303	28	24	10	34	19
18992	19864	19899	35	AGGTGATAGAGGTTTGTGGTGGTTGGTAAAGAACAT	63.30555556	15574	19921	19953	32	CATTGAGAGCCTTTGCGAGATGACAACAAGCAG	64.4030303	28	24	11	35	22
18993	19865	19900	35	GGTGATAGAGGTTTGTGGTGGTTGGTAAAGAACATC	64.44444444	15574	19921	19953	32	CATTGAGAGCCTTTGCGAGATGACAACAAGCAG	64.4030303	28	24	11	35	21
18994	19868	19903	35	GATAGAGGTTTGTGGTGGTTGGTAAAGAACATCAGA	63.30555556	15574	19921	19953	32	CATTGAGAGCCTTTGCGAGATGACAACAAGCAG	64.4030303	28	24	11	35	18
19087	22748	22783	35	AGAATCTAAACCACTAAGACAAACACTACAAGGTAT	59.88888889	15715	22803	22835	32	GCAATAGTGACATTAGTAGAGTTCAAATAGCCT	59.43333333	28	8	30	38	20
19085	22746	22781	35	AAAGAATCTAAACCACTAAGACAAACACTACAAGGT	59.88888889	15715	22803	22835	32	GCAATAGTGACATTAGTAGAGTTCAAATAGCCT	59.43333333	28	9	30	39	22
19086	22747	22782	35	AAGAATCTAAACCACTAAGACAAACACTACAAGGTA	59.88888889	15715	22803	22835	32	GCAATAGTGACATTAGTAGAGTTCAAATAGCCT	59.43333333	28	9	30	39	21
19087	22748	22783	35	AGAATCTAAACCACTAAGACAAACACTACAAGGTAT	59.88888889	15718	22806	22838	32	ATAGTGACATTAGTAGAGTTCAAATAGCCTTCT	58.19090909	28	8	31	39	23
19084	22745	22780	35	TAAAGAATCTAAACCACTAAGACAAACACTACAAGG	59.88888889	15715	22803	22835	32	GCAATAGTGACATTAGTAGAGTTCAAATAGCCT	59.43333333	28	10	30	40	23
19086	22747	22782	35	AAGAATCTAAACCACTAAGACAAACACTACAAGGTA	59.88888889	15716	22804	22836	32	CAATAGTGACATTAGTAGAGTTCAAATAGCCTT	58.19090909	28	9	31	40	22
19087	22748	22783	35	AGAATCTAAACCACTAAGACAAACACTACAAGGTAT	59.88888889	15717	22805	22837	32	AATAGTGACATTAGTAGAGTTCAAATAGCCTTC	58.19090909	28	8	32	40	22
19086	22747	22782	35	AAGAATCTAAACCACTAAGACAAACACTACAAGGTA	59.88888889	15717	22805	22837	32	AATAGTGACATTAGTAGAGTTCAAATAGCCTTC	58.19090909	28	9	32	41	23
19087	22748	22783	35	AGAATCTAAACCACTAAGACAAACACTACAAGGTAT	59.88888889	15719	22807	22839	32	TAGTGACATTAGTAGAGTTCAAATAGCCTTCTC	59.43333333	28	8	33	41	24
19082	22743	22778	35	TCTAAAGAATCTAAACCACTAAGACAAACACTACAA	58.75	15715	22803	22835	32	GCAATAGTGACATTAGTAGAGTTCAAATAGCCT	59.43333333	28	12	30	42	25
19083	22744	22779	35	CTAAAGAATCTAAACCACTAAGACAAACACTACAAG	59.88888889	15715	22803	22835	32	GCAATAGTGACATTAGTAGAGTTCAAATAGCCT	59.43333333	28	12	30	42	24
18516	2841	2876	35	ATTTGTAATAAGAAAGCGTTCGTGATGTAGCAACAG	61.02777778	14839	2877	2909	32	TGATTTCTTTAGGCAGGTCCTTGATGTCACAGC	63.16060606	28	2	42	44	1
18847	15117	15152	35	AGCAGCATTACCATCCTGAGCAAAGAAGAAGTGTTT	63.30555556	15341	15177	15209	32	AAAGAAACCCTTAGACACAGCAAAGTCATAGAA	59.43333333	28	10	37	47	25
18848	15118	15153	35	GCAGCATTACCATCCTGAGCAAAGAAGAAGTGTTTT	63.30555556	15341	15177	15209	32	AAAGAAACCCTTAGACACAGCAAAGTCATAGAA	59.43333333	28	11	37	48	24
18849	15119	15154	35	CAGCATTACCATCCTGAGCAAAGAAGAAGTGTTTTA	62.16666667	15341	15177	15209	32	AAAGAAACCCTTAGACACAGCAAAGTCATAGAA	59.43333333	28	11	37	48	23
18562	3908	3943	35	CAACACAGTCTTTTACTCCAGATTCCCATTTTTCAG	62.16666667	14883	3968	4000	32	GTTCAGAAATAGGACTTGTTGTGCCATCACCTG	63.16060606	28	15	34	49	25
18848	15118	15153	35	GCAGCATTACCATCCTGAGCAAAGAAGAAGTGTTTT	63.30555556	15340	15176	15208	32	TAAAGAAACCCTTAGACACAGCAAAGTCATAGA	59.43333333	28	11	40	51	23
18849	15119	15154	35	CAGCATTACCATCCTGAGCAAAGAAGAAGTGTTTTA	62.16666667	15340	15176	15208	32	TAAAGAAACCCTTAGACACAGCAAAGTCATAGA	59.43333333	28	11	40	51	22
18848	15118	15153	35	GCAGCATTACCATCCTGAGCAAAGAAGAAGTGTTTT	63.30555556	15342	15178	15210	32	AAGAAACCCTTAGACACAGCAAAGTCATAGAAG	60.67575758	28	11	42	53	25
18849	15119	15154	35	CAGCATTACCATCCTGAGCAAAGAAGAAGTGTTTTA	62.16666667	15342	15178	15210	32	AAGAAACCCTTAGACACAGCAAAGTCATAGAAG	60.67575758	28	11	42	53	24
18563	3909	3944	35	AACACAGTCTTTTACTCCAGATTCCCATTTTTCAGT	61.02777778	14883	3968	4000	32	GTTCAGAAATAGGACTTGTTGTGCCATCACCTG	63.16060606	28	20	34	54	24
19256	28390	28425	35	GGCAACCAACATAAGAGAACACACAGCCTCCAAAGG	66.72222222	15992	28437	28469	32	CCACCCTTACGAAGAATGGTTTTCAAGCCAGAT	63.16060606	28	23	32	55	12
18849	15119	15154	35	CAGCATTACCATCCTGAGCAAAGAAGAAGTGTTTTA	62.16666667	15343	15179	15211	32	AGAAACCCTTAGACACAGCAAAGTCATAGAAGT	60.67575758	28	11	45	56	25
19152	26640	26675	35	GTTGTCTGATTGTCCTCACTGCCGTCTTGTTGACCA	66.72222222	15838	26682	26714	32	TGTTGACTATCATCATCTAACCAATCTTCTTCT	58.19090909	28	32	25	57	7
19064	22081	22116	35	GAGAGAGAGAATGTCTTTCATAAGTCTTTTGACCAG	62.16666667	15684	22141	22173	32	AACCATTCTTCACTGTAACACTATCAACGATGT	59.43333333	28	17	41	58	25
19149	26637	26672	35	GTAGTTGTCTGATTGTCCTCACTGCCGTCTTGTTGA	65.58333333	15838	26682	26714	32	TGTTGACTATCATCATCTAACCAATCTTCTTCT	58.19090909	28	33	25	58	10
19152	26640	26675	35	GTTGTCTGATTGTCCTCACTGCCGTCTTGTTGACCA	66.72222222	15841	26685	26717	32	TGACTATCATCATCTAACCAATCTTCTTCTTGC	59.43333333	28	32	27	59	10
19147	26635	26670	35	TAGTAGTTGTCTGATTGTCCTCACTGCCGTCTTGTT	64.44444444	15839	26683	26715	32	GTTGACTATCATCATCTAACCAATCTTCTTCTT	58.19090909	28	35	25	60	13
19148	26636	26671	35	AGTAGTTGTCTGATTGTCCTCACTGCCGTCTTGTTG	65.58333333	15838	26682	26714	32	TGTTGACTATCATCATCTAACCAATCTTCTTCT	58.19090909	28	35	25	60	11
19151	26639	26674	35	AGTTGTCTGATTGTCCTCACTGCCGTCTTGTTGACC	66.72222222	15840	26684	26716	32	TTGACTATCATCATCTAACCAATCTTCTTCTTG	58.19090909	28	33	27	60	10
19147	26635	26670	35	TAGTAGTTGTCTGATTGTCCTCACTGCCGTCTTGTT	64.44444444	15840	26684	26716	32	TTGACTATCATCATCTAACCAATCTTCTTCTTG	58.19090909	28	35	27	62	14
19147	26635	26670	35	TAGTAGTTGTCTGATTGTCCTCACTGCCGTCTTGTT	64.44444444	15841	26685	26717	32	TGACTATCATCATCTAACCAATCTTCTTCTTGC	59.43333333	28	35	27	62	15
19148	26636	26671	35	AGTAGTTGTCTGATTGTCCTCACTGCCGTCTTGTTG	65.58333333	15840	26684	26716	32	TTGACTATCATCATCTAACCAATCTTCTTCTTG	58.19090909	28	35	27	62	13
19153	26641	26676	35	TTGTCTGATTGTCCTCACTGCCGTCTTGTTGACCAA	65.58333333	15834	26678	26710	32	AGTTTGTTGACTATCATCATCTAACCAATCTTC	58.19090909	28	29	33	62	2
18555	3872	3907	35	GCTGGTAATAGTCTGAAGTGAAGTAACTGTGTAATA	61.02777778	14876	3908	3940	32	CAACACAGTCTTTTACTCCAGATTCCCATTTTT	59.43333333	28	12	51	63	1
19146	26634	26669	35	ATAGTAGTTGTCTGATTGTCCTCACTGCCGTCTTGT	64.44444444	15841	26685	26717	32	TGACTATCATCATCTAACCAATCTTCTTCTTGC	59.43333333	28	36	27	63	16
18669	6615	6650	35	ACAGCATCAGTAGTGTCAGCAATGTCTCTGCCAAAT	64.44444444	15052	6659	6691	32	AGGCAGAAACTTTTTGTTAGACTCAGTAAGAAC	59.43333333	28	13	51	64	9
19151	26639	26674	35	AGTTGTCTGATTGTCCTCACTGCCGTCTTGTTGACC	66.72222222	15837	26681	26713	32	TTGTTGACTATCATCATCTAACCAATCTTCTTC	58.19090909	28	33	31	64	7
19256	28390	28425	35	GGCAACCAACATAAGAGAACACACAGCCTCCAAAGG	66.72222222	15993	28438	28470	32	CACCCTTACGAAGAATGGTTTTCAAGCCAGATT	61.91818182	28	23	41	64	13
19141	26629	26664	35	TTTGAATAGTAGTTGTCTGATTGTCCTCACTGCCGT	63.30555556	15843	26687	26719	32	ACTATCATCATCTAACCAATCTTCTTCTTGCTC	59.43333333	28	36	30	66	23
19146	26634	26669	35	ATAGTAGTTGTCTGATTGTCCTCACTGCCGTCTTGT	64.44444444	15843	26687	26719	32	ACTATCATCATCTAACCAATCTTCTTCTTGCTC	59.43333333	28	36	30	66	18
19149	26637	26672	35	GTAGTTGTCTGATTGTCCTCACTGCCGTCTTGTTGA	65.58333333	15835	26679	26711	32	GTTTGTTGACTATCATCATCTAACCAATCTTCT	58.19090909	28	33	33	66	7
19150	26638	26673	35	TAGTTGTCTGATTGTCCTCACTGCCGTCTTGTTGAC	65.58333333	15834	26678	26710	32	AGTTTGTTGACTATCATCATCTAACCAATCTTC	58.19090909	28	33	33	66	5
18995	19869	19904	35	ATAGAGGTTTGTGGTGGTTGGTAAAGAACATCAGAA	62.16666667	15572	19909	19941	32	AGTTACTGAAGTCATTGAGAGCCTTTGCGAGAT	61.91818182	28	22	45	67	5
19146	26634	26669	35	ATAGTAGTTGTCTGATTGTCCTCACTGCCGTCTTGT	64.44444444	15837	26681	26713	32	TTGTTGACTATCATCATCTAACCAATCTTCTTC	58.19090909	28	36	31	67	12
19147	26635	26670	35	TAGTAGTTGTCTGATTGTCCTCACTGCCGTCTTGTT	64.44444444	15836	26680	26712	32	TTTGTTGACTATCATCATCTAACCAATCTTCTT	56.94848485	28	35	32	67	10
19149	26637	26672	35	GTAGTTGTCTGATTGTCCTCACTGCCGTCTTGTTGA	65.58333333	15833	26677	26709	32	CAGTTTGTTGACTATCATCATCTAACCAATCTT	58.19090909	28	33	34	67	5
19150	26638	26673	35	TAGTTGTCTGATTGTCCTCACTGCCGTCTTGTTGAC	65.58333333	15832	26676	26708	32	ACAGTTTGTTGACTATCATCATCTAACCAATCT	58.19090909	28	33	34	67	3
19150	26638	26673	35	TAGTTGTCTGATTGTCCTCACTGCCGTCTTGTTGAC	65.58333333	15833	26677	26709	32	CAGTTTGTTGACTATCATCATCTAACCAATCTT	58.19090909	28	33	34	67	4
18555	3872	3907	35	GCTGGTAATAGTCTGAAGTGAAGTAACTGTGTAATA	61.02777778	14877	3909	3941	32	AACACAGTCTTTTACTCCAGATTCCCATTTTTC	59.43333333	28	12	56	68	2
19146	26634	26669	35	ATAGTAGTTGTCTGATTGTCCTCACTGCCGTCTTGT	64.44444444	15836	26680	26712	32	TTTGTTGACTATCATCATCTAACCAATCTTCTT	56.94848485	28	36	32	68	11
19147	26635	26670	35	TAGTAGTTGTCTGATTGTCCTCACTGCCGTCTTGTT	64.44444444	15834	26678	26710	32	AGTTTGTTGACTATCATCATCTAACCAATCTTC	58.19090909	28	35	33	68	8
18996	19870	19905	35	TAGAGGTTTGTGGTGGTTGGTAAAGAACATCAGAAC	63.30555556	15569	19906	19938	32	CTGAGTTACTGAAGTCATTGAGAGCCTTTGCGA	63.16060606	28	21	48	69	1
19144	26632	26667	35	GAATAGTAGTTGTCTGATTGTCCTCACTGCCGTCTT	64.44444444	15844	26688	26720	32	CTATCATCATCTAACCAATCTTCTTCTTGCTCT	59.43333333	28	35	34	69	21
19147	26635	26670	35	TAGTAGTTGTCTGATTGTCCTCACTGCCGTCTTGTT	64.44444444	15833	26677	26709	32	CAGTTTGTTGACTATCATCATCTAACCAATCTT	58.19090909	28	35	34	69	7
19148	26636	26671	35	AGTAGTTGTCTGATTGTCCTCACTGCCGTCTTGTTG	65.58333333	15833	26677	26709	32	CAGTTTGTTGACTATCATCATCTAACCAATCTT	58.19090909	28	35	34	69	6
18556	3873	3908	35	CTGGTAATAGTCTGAAGTGAAGTAACTGTGTAATAC	61.02777778	14877	3909	3941	32	AACACAGTCTTTTACTCCAGATTCCCATTTTTC	59.43333333	28	14	56	70	1
19141	26629	26664	35	TTTGAATAGTAGTTGTCTGATTGTCCTCACTGCCGT	63.30555556	15844	26688	26720	32	CTATCATCATCTAACCAATCTTCTTCTTGCTCT	59.43333333	28	36	34	70	24
19146	26634	26669	35	ATAGTAGTTGTCTGATTGTCCTCACTGCCGTCTTGT	64.44444444	15844	26688	26720	32	CTATCATCATCTAACCAATCTTCTTCTTGCTCT	59.43333333	28	36	34	70	19
19139	26627	26662	35	TGTTTGAATAGTAGTTGTCTGATTGTCCTCACTGCC	63.30555556	15832	26676	26708	32	ACAGTTTGTTGACTATCATCATCTAACCAATCT	58.19090909	28	37	34	71	14
19140	26628	26663	35	GTTTGAATAGTAGTTGTCTGATTGTCCTCACTGCCG	64.44444444	15832	26676	26708	32	ACAGTTTGTTGACTATCATCATCTAACCAATCT	58.19090909	28	37	34	71	13
19140	26628	26663	35	GTTTGAATAGTAGTTGTCTGATTGTCCTCACTGCCG	64.44444444	15844	26688	26720	32	CTATCATCATCTAACCAATCTTCTTCTTGCTCT	59.43333333	28	37	34	71	25
18555	3872	3907	35	GCTGGTAATAGTCTGAAGTGAAGTAACTGTGTAATA	61.02777778	14878	3910	3942	32	ACACAGTCTTTTACTCCAGATTCCCATTTTTCA	59.43333333	28	12	60	72	3
18556	3873	3908	35	CTGGTAATAGTCTGAAGTGAAGTAACTGTGTAATAC	61.02777778	14878	3910	3942	32	ACACAGTCTTTTACTCCAGATTCCCATTTTTCA	59.43333333	28	14	60	74	2
18990	19862	19897	35	TGAGGTGATAGAGGTTTGTGGTGGTTGGTAAAGAAC	64.44444444	15563	19900	19932	32	CAGAACCTGAGTTACTGAAGTCATTGAGAGCCT	63.16060606	28	22	55	77	3
18458	959	994	35	AAGCAGCAGCAAAGCAAGAGCAGCATCACCGCCATT	67.86111111	14701	1010	1042	32	AGGAGAAGTTCCCCTACTGCTGCCTGGAGTTGA	66.88787879	28	26	55	81	16
18457	958	993	35	CAAGCAGCAGCAAAGCAAGAGCAGCATCACCGCCAT	69	14703	1012	1044	32	GAGAAGTTCCCCTACTGCTGCCTGGAGTTGAAT	65.64545455	28	27	57	84	19
18555	3872	3907	35	GCTGGTAATAGTCTGAAGTGAAGTAACTGTGTAATA	61.02777778	14879	3911	3943	32	CACAGTCTTTTACTCCAGATTCCCATTTTTCAG	60.67575758	28	12	73	85	4
19145	26633	26668	35	AATAGTAGTTGTCTGATTGTCCTCACTGCCGTCTTG	64.44444444	15845	26689	26721	32	TATCATCATCTAACCAATCTTCTTCTTGCTCTT	58.19090909	28	35	51	86	21
19141	26629	26664	35	TTTGAATAGTAGTTGTCTGATTGTCCTCACTGCCGT	63.30555556	15845	26689	26721	32	TATCATCATCTAACCAATCTTCTTCTTGCTCTT	58.19090909	28	36	51	87	25
19142	26630	26665	35	TTGAATAGTAGTTGTCTGATTGTCCTCACTGCCGTC	64.44444444	15845	26689	26721	32	TATCATCATCTAACCAATCTTCTTCTTGCTCTT	58.19090909	28	36	51	87	24
19148	26636	26671	35	AGTAGTTGTCTGATTGTCCTCACTGCCGTCTTGTTG	65.58333333	15846	26690	26722	32	ATCATCATCTAACCAATCTTCTTCTTGCTCTTC	59.43333333	28	35	54	89	19
19142	26630	26665	35	TTGAATAGTAGTTGTCTGATTGTCCTCACTGCCGTC	64.44444444	15846	26690	26722	32	ATCATCATCTAACCAATCTTCTTCTTGCTCTTC	59.43333333	28	36	54	90	25
19143	26631	26666	35	TGAATAGTAGTTGTCTGATTGTCCTCACTGCCGTCT	64.44444444	15846	26690	26722	32	ATCATCATCTAACCAATCTTCTTCTTGCTCTTC	59.43333333	28	36	54	90	24
18556	3873	3908	35	CTGGTAATAGTCTGAAGTGAAGTAACTGTGTAATAC	61.02777778	14880	3912	3944	32	ACAGTCTTTTACTCCAGATTCCCATTTTTCAGT	59.43333333	28	14	78	92	4
19052	21631	21666	35	AACTATCGCCAGTAACTTCTATGTCAGATTGATGTG	62.16666667	15655	21675	21707	32	AGACATTCAACAACATCTTTAGTTTCTACATCT	56.94848485	28	4	89	93	9
18583	4115	4150	35	ATTTCCAGCAAAGCCAAAGCCTCATTATTATTCTTA	59.88888889	14924	4166	4198	32	GCAAGAAGTAGACTAAAGCATAAAGATAGAGAA	58.19090909	28	42	57	99	16
18569	4075	4110	35	AAATAGTTGGCATCATAAAGTAATGGGTTTTTGGAA	58.75	14906	4111	4143	32	CGGCATTTCCAGCAAAGCCAAAGCCTCATTATT	63.16060606	28	8	92	100	1
18570	4076	4111	35	AATAGTTGGCATCATAAAGTAATGGGTTTTTGGAAC	59.88888889	14907	4112	4144	32	GGCATTTCCAGCAAAGCCAAAGCCTCATTATTA	61.91818182	28	8	93	101	1
18570	4076	4111	35	AATAGTTGGCATCATAAAGTAATGGGTTTTTGGAAC	59.88888889	14911	4116	4148	32	TTTCCAGCAAAGCCAAAGCCTCATTATTATTCT	59.43333333	28	8	93	101	5
18571	4077	4112	35	ATAGTTGGCATCATAAAGTAATGGGTTTTTGGAACG	61.02777778	14911	4116	4148	32	TTTCCAGCAAAGCCAAAGCCTCATTATTATTCT	59.43333333	28	8	93	101	4
18569	4075	4110	35	AAATAGTTGGCATCATAAAGTAATGGGTTTTTGGAA	58.75	14908	4113	4145	32	GCATTTCCAGCAAAGCCAAAGCCTCATTATTAT	60.67575758	28	8	94	102	3
18570	4076	4111	35	AATAGTTGGCATCATAAAGTAATGGGTTTTTGGAAC	59.88888889	14908	4113	4145	32	GCATTTCCAGCAAAGCCAAAGCCTCATTATTAT	60.67575758	28	8	94	102	2
18572	4078	4113	35	TAGTTGGCATCATAAAGTAATGGGTTTTTGGAACGG	62.16666667	14913	4118	4150	32	TCCAGCAAAGCCAAAGCCTCATTATTATTCTTA	59.43333333	28	7	95	102	5
18569	4075	4110	35	AAATAGTTGGCATCATAAAGTAATGGGTTTTTGGAA	58.75	14913	4118	4150	32	TCCAGCAAAGCCAAAGCCTCATTATTATTCTTA	59.43333333	28	8	95	103	8
18571	4077	4112	35	ATAGTTGGCATCATAAAGTAATGGGTTTTTGGAACG	61.02777778	14913	4118	4150	32	TCCAGCAAAGCCAAAGCCTCATTATTATTCTTA	59.43333333	28	8	95	103	6
18589	4121	4156	35	AGCAAAGCCAAAGCCTCATTATTATTCTTACAAAGT	59.88888889	14925	4167	4199	32	CAAGAAGTAGACTAAAGCATAAAGATAGAGAAA	56.94848485	28	35	70	105	11
18569	4075	4110	35	AAATAGTTGGCATCATAAAGTAATGGGTTTTTGGAA	58.75	14910	4115	4147	32	ATTTCCAGCAAAGCCAAAGCCTCATTATTATTC	59.43333333	28	8	99	107	5
18569	4075	4110	35	AAATAGTTGGCATCATAAAGTAATGGGTTTTTGGAA	58.75	14916	4121	4153	32	AGCAAAGCCAAAGCCTCATTATTATTCTTACAA	58.19090909	28	8	99	107	11
18570	4076	4111	35	AATAGTTGGCATCATAAAGTAATGGGTTTTTGGAAC	59.88888889	14910	4115	4147	32	ATTTCCAGCAAAGCCAAAGCCTCATTATTATTC	59.43333333	28	8	99	107	4
18570	4076	4111	35	AATAGTTGGCATCATAAAGTAATGGGTTTTTGGAAC	59.88888889	14916	4121	4153	32	AGCAAAGCCAAAGCCTCATTATTATTCTTACAA	58.19090909	28	8	99	107	10
18571	4077	4112	35	ATAGTTGGCATCATAAAGTAATGGGTTTTTGGAACG	61.02777778	14910	4115	4147	32	ATTTCCAGCAAAGCCAAAGCCTCATTATTATTC	59.43333333	28	8	99	107	3
18581	4113	4148	35	GCATTTCCAGCAAAGCCAAAGCCTCATTATTATTCT	62.16666667	14925	4167	4199	32	CAAGAAGTAGACTAAAGCATAAAGATAGAGAAA	56.94848485	28	37	70	107	19
19050	21629	21664	35	ACAACTATCGCCAGTAACTTCTATGTCAGATTGATG	62.16666667	15661	21684	21716	32	ACAACATCTTTAGTTTCTACATCTGAATCAACA	56.94848485	28	3	104	107	20
19051	21630	21665	35	CAACTATCGCCAGTAACTTCTATGTCAGATTGATGT	62.16666667	15663	21686	21718	32	AACATCTTTAGTTTCTACATCTGAATCAACAAA	55.70606061	28	3	104	107	21
18587	4119	4154	35	CCAGCAAAGCCAAAGCCTCATTATTATTCTTACAAA	61.02777778	14925	4167	4199	32	CAAGAAGTAGACTAAAGCATAAAGATAGAGAAA	56.94848485	28	38	70	108	13
19051	21630	21665	35	CAACTATCGCCAGTAACTTCTATGTCAGATTGATGT	62.16666667	15662	21685	21717	32	CAACATCTTTAGTTTCTACATCTGAATCAACAA	56.94848485	28	3	105	108	20
19052	21631	21666	35	AACTATCGCCAGTAACTTCTATGTCAGATTGATGTG	62.16666667	15663	21686	21718	32	AACATCTTTAGTTTCTACATCTGAATCAACAAA	55.70606061	28	4	104	108	20
19053	21632	21667	35	ACTATCGCCAGTAACTTCTATGTCAGATTGATGTGA	62.16666667	15663	21686	21718	32	AACATCTTTAGTTTCTACATCTGAATCAACAAA	55.70606061	28	4	104	108	19
18566	4067	4102	35	AGCAAAGAAAATAGTTGGCATCATAAAGTAATGGGT	59.88888889	14912	4117	4149	32	TTCCAGCAAAGCCAAAGCCTCATTATTATTCTT	59.43333333	28	18	91	109	15
18567	4068	4103	35	GCAAAGAAAATAGTTGGCATCATAAAGTAATGGGTT	59.88888889	14912	4117	4149	32	TTCCAGCAAAGCCAAAGCCTCATTATTATTCTT	59.43333333	28	18	91	109	14
18570	4076	4111	35	AATAGTTGGCATCATAAAGTAATGGGTTTTTGGAAC	59.88888889	14914	4119	4151	32	CCAGCAAAGCCAAAGCCTCATTATTATTCTTAC	60.67575758	28	8	101	109	8
18571	4077	4112	35	ATAGTTGGCATCATAAAGTAATGGGTTTTTGGAACG	61.02777778	14914	4119	4151	32	CCAGCAAAGCCAAAGCCTCATTATTATTCTTAC	60.67575758	28	8	101	109	7
19053	21632	21667	35	ACTATCGCCAGTAACTTCTATGTCAGATTGATGTGA	62.16666667	15662	21685	21717	32	CAACATCTTTAGTTTCTACATCTGAATCAACAA	56.94848485	28	4	105	109	18
19146	26634	26669	35	ATAGTAGTTGTCTGATTGTCCTCACTGCCGTCTTGT	64.44444444	15847	26691	26723	32	TCATCATCTAACCAATCTTCTTCTTGCTCTTCT	59.43333333	28	36	73	109	22
18568	4069	4104	35	CAAAGAAAATAGTTGGCATCATAAAGTAATGGGTTT	58.75	14912	4117	4149	32	TTCCAGCAAAGCCAAAGCCTCATTATTATTCTT	59.43333333	28	19	91	110	13
18564	4065	4100	35	CCAGCAAAGAAAATAGTTGGCATCATAAAGTAATGG	61.02777778	14912	4117	4149	32	TTCCAGCAAAGCCAAAGCCTCATTATTATTCTT	59.43333333	28	20	91	111	17
18565	4066	4101	35	CAGCAAAGAAAATAGTTGGCATCATAAAGTAATGGG	61.02777778	14912	4117	4149	32	TTCCAGCAAAGCCAAAGCCTCATTATTATTCTT	59.43333333	28	20	91	111	16
18575	4081	4116	35	TTGGCATCATAAAGTAATGGGTTTTTGGAACGGCAT	62.16666667	14919	4124	4156	32	AAAGCCAAAGCCTCATTATTATTCTTACAAAGT	56.94848485	28	5	106	111	8
18564	4065	4100	35	CCAGCAAAGAAAATAGTTGGCATCATAAAGTAATGG	61.02777778	14906	4111	4143	32	CGGCATTTCCAGCAAAGCCAAAGCCTCATTATT	63.16060606	28	20	92	112	11
18568	4069	4104	35	CAAAGAAAATAGTTGGCATCATAAAGTAATGGGTTT	58.75	14907	4112	4144	32	GGCATTTCCAGCAAAGCCAAAGCCTCATTATTA	61.91818182	28	19	93	112	8
18569	4075	4110	35	AAATAGTTGGCATCATAAAGTAATGGGTTTTTGGAA	58.75	14915	4120	4152	32	CAGCAAAGCCAAAGCCTCATTATTATTCTTACA	59.43333333	28	8	104	112	10
18574	4080	4115	35	GTTGGCATCATAAAGTAATGGGTTTTTGGAACGGCA	63.30555556	14919	4124	4156	32	AAAGCCAAAGCCTCATTATTATTCTTACAAAGT	56.94848485	28	6	106	112	9
18566	4067	4102	35	AGCAAAGAAAATAGTTGGCATCATAAAGTAATGGGT	59.88888889	14913	4118	4150	32	TCCAGCAAAGCCAAAGCCTCATTATTATTCTTA	59.43333333	28	18	95	113	16
18567	4068	4103	35	GCAAAGAAAATAGTTGGCATCATAAAGTAATGGGTT	59.88888889	14913	4118	4150	32	TCCAGCAAAGCCAAAGCCTCATTATTATTCTTA	59.43333333	28	18	95	113	15
18568	4069	4104	35	CAAAGAAAATAGTTGGCATCATAAAGTAATGGGTTT	58.75	14908	4113	4145	32	GCATTTCCAGCAAAGCCAAAGCCTCATTATTAT	60.67575758	28	19	94	113	9
18572	4078	4113	35	TAGTTGGCATCATAAAGTAATGGGTTTTTGGAACGG	62.16666667	14919	4124	4156	32	AAAGCCAAAGCCTCATTATTATTCTTACAAAGT	56.94848485	28	7	106	113	11
18568	4069	4104	35	CAAAGAAAATAGTTGGCATCATAAAGTAATGGGTTT	58.75	14913	4118	4150	32	TCCAGCAAAGCCAAAGCCTCATTATTATTCTTA	59.43333333	28	19	95	114	14
18570	4076	4111	35	AATAGTTGGCATCATAAAGTAATGGGTTTTTGGAAC	59.88888889	14919	4124	4156	32	AAAGCCAAAGCCTCATTATTATTCTTACAAAGT	56.94848485	28	8	106	114	13
18571	4077	4112	35	ATAGTTGGCATCATAAAGTAATGGGTTTTTGGAACG	61.02777778	14919	4124	4156	32	AAAGCCAAAGCCTCATTATTATTCTTACAAAGT	56.94848485	28	8	106	114	12
18564	4065	4100	35	CCAGCAAAGAAAATAGTTGGCATCATAAAGTAATGG	61.02777778	14913	4118	4150	32	TCCAGCAAAGCCAAAGCCTCATTATTATTCTTA	59.43333333	28	20	95	115	18
18565	4066	4101	35	CAGCAAAGAAAATAGTTGGCATCATAAAGTAATGGG	61.02777778	14913	4118	4150	32	TCCAGCAAAGCCAAAGCCTCATTATTATTCTTA	59.43333333	28	20	95	115	17
18569	4075	4110	35	AAATAGTTGGCATCATAAAGTAATGGGTTTTTGGAA	58.75	14909	4114	4146	32	CATTTCCAGCAAAGCCAAAGCCTCATTATTATT	59.43333333	28	8	107	115	4
18570	4076	4111	35	AATAGTTGGCATCATAAAGTAATGGGTTTTTGGAAC	59.88888889	14909	4114	4146	32	CATTTCCAGCAAAGCCAAAGCCTCATTATTATT	59.43333333	28	8	107	115	3
18571	4077	4112	35	ATAGTTGGCATCATAAAGTAATGGGTTTTTGGAACG	61.02777778	14909	4114	4146	32	CATTTCCAGCAAAGCCAAAGCCTCATTATTATT	59.43333333	28	8	107	115	2
18569	4075	4110	35	AAATAGTTGGCATCATAAAGTAATGGGTTTTTGGAA	58.75	14917	4122	4154	32	GCAAAGCCAAAGCCTCATTATTATTCTTACAAA	58.19090909	28	8	108	116	12
18570	4076	4111	35	AATAGTTGGCATCATAAAGTAATGGGTTTTTGGAAC	59.88888889	14917	4122	4154	32	GCAAAGCCAAAGCCTCATTATTATTCTTACAAA	58.19090909	28	8	108	116	11
18569	4075	4110	35	AAATAGTTGGCATCATAAAGTAATGGGTTTTTGGAA	58.75	14918	4123	4155	32	CAAAGCCAAAGCCTCATTATTATTCTTACAAAG	58.19090909	28	8	109	117	13
18570	4076	4111	35	AATAGTTGGCATCATAAAGTAATGGGTTTTTGGAAC	59.88888889	14918	4123	4155	32	CAAAGCCAAAGCCTCATTATTATTCTTACAAAG	58.19090909	28	8	109	117	12
18571	4077	4112	35	ATAGTTGGCATCATAAAGTAATGGGTTTTTGGAACG	61.02777778	14918	4123	4155	32	CAAAGCCAAAGCCTCATTATTATTCTTACAAAG	58.19090909	28	8	109	117	11
18568	4069	4104	35	CAAAGAAAATAGTTGGCATCATAAAGTAATGGGTTT	58.75	14914	4119	4151	32	CCAGCAAAGCCAAAGCCTCATTATTATTCTTAC	60.67575758	28	19	101	120	15
18566	4067	4102	35	AGCAAAGAAAATAGTTGGCATCATAAAGTAATGGGT	59.88888889	14915	4120	4152	32	CAGCAAAGCCAAAGCCTCATTATTATTCTTACA	59.43333333	28	18	104	122	18
18567	4068	4103	35	GCAAAGAAAATAGTTGGCATCATAAAGTAATGGGTT	59.88888889	14915	4120	4152	32	CAGCAAAGCCAAAGCCTCATTATTATTCTTACA	59.43333333	28	18	104	122	17
18564	4065	4100	35	CCAGCAAAGAAAATAGTTGGCATCATAAAGTAATGG	61.02777778	14915	4120	4152	32	CAGCAAAGCCAAAGCCTCATTATTATTCTTACA	59.43333333	28	20	104	124	20
18565	4066	4101	35	CAGCAAAGAAAATAGTTGGCATCATAAAGTAATGGG	61.02777778	14915	4120	4152	32	CAGCAAAGCCAAAGCCTCATTATTATTCTTACA	59.43333333	28	20	104	124	19
18567	4068	4103	35	GCAAAGAAAATAGTTGGCATCATAAAGTAATGGGTT	59.88888889	14919	4124	4156	32	AAAGCCAAAGCCTCATTATTATTCTTACAAAGT	56.94848485	28	18	106	124	21
18566	4067	4102	35	AGCAAAGAAAATAGTTGGCATCATAAAGTAATGGGT	59.88888889	14909	4114	4146	32	CATTTCCAGCAAAGCCAAAGCCTCATTATTATT	59.43333333	28	18	107	125	12
18565	4066	4101	35	CAGCAAAGAAAATAGTTGGCATCATAAAGTAATGGG	61.02777778	14909	4114	4146	32	CATTTCCAGCAAAGCCAAAGCCTCATTATTATT	59.43333333	28	20	107	127	13
18568	4069	4104	35	CAAAGAAAATAGTTGGCATCATAAAGTAATGGGTTT	58.75	14917	4122	4154	32	GCAAAGCCAAAGCCTCATTATTATTCTTACAAA	58.19090909	28	19	108	127	18
18574	4080	4115	35	GTTGGCATCATAAAGTAATGGGTTTTTGGAACGGCA	63.30555556	14922	4127	4159	32	GCCAAAGCCTCATTATTATTCTTACAAAGTTTA	56.94848485	28	6	122	128	12
18780	10222	10257	35	TCACCCTGTTGTCCATCAAAGTGTCCCTTATTTACA	63.30555556	15216	10264	10296	32	AAAGCCACATTTTCTAAACTCTGAAGTCTTGTA	58.19090909	28	4	124	128	7
18567	4068	4103	35	GCAAAGAAAATAGTTGGCATCATAAAGTAATGGGTT	59.88888889	14920	4125	4157	32	AAGCCAAAGCCTCATTATTATTCTTACAAAGTT	56.94848485	28	18	111	129	22
18568	4069	4104	35	CAAAGAAAATAGTTGGCATCATAAAGTAATGGGTTT	58.75	14920	4125	4157	32	AAGCCAAAGCCTCATTATTATTCTTACAAAGTT	56.94848485	28	19	111	130	21
18564	4065	4100	35	CCAGCAAAGAAAATAGTTGGCATCATAAAGTAATGG	61.02777778	14920	4125	4157	32	AAGCCAAAGCCTCATTATTATTCTTACAAAGTT	56.94848485	28	20	111	131	25
18565	4066	4101	35	CAGCAAAGAAAATAGTTGGCATCATAAAGTAATGGG	61.02777778	14921	4126	4158	32	AGCCAAAGCCTCATTATTATTCTTACAAAGTTT	56.94848485	28	20	112	132	25
19150	26638	26673	35	TAGTTGTCTGATTGTCCTCACTGCCGTCTTGTTGAC	65.58333333	15848	26692	26724	32	CATCATCTAACCAATCTTCTTCTTGCTCTTCTT	59.43333333	28	33	102	135	19
18566	4067	4102	35	AGCAAAGAAAATAGTTGGCATCATAAAGTAATGGGT	59.88888889	14922	4127	4159	32	GCCAAAGCCTCATTATTATTCTTACAAAGTTTA	56.94848485	28	18	122	140	25
18567	4068	4103	35	GCAAAGAAAATAGTTGGCATCATAAAGTAATGGGTT	59.88888889	14922	4127	4159	32	GCCAAAGCCTCATTATTATTCTTACAAAGTTTA	56.94848485	28	18	122	140	24
18588	4120	4155	35	CAGCAAAGCCAAAGCCTCATTATTATTCTTACAAAG	61.02777778	14926	4168	4200	32	AAGAAGTAGACTAAAGCATAAAGATAGAGAAAA	55.70606061	28	36	107	143	13
18587	4119	4154	35	CCAGCAAAGCCAAAGCCTCATTATTATTCTTACAAA	61.02777778	14926	4168	4200	32	AAGAAGTAGACTAAAGCATAAAGATAGAGAAAA	55.70606061	28	38	107	145	14
18587	4119	4154	35	CCAGCAAAGCCAAAGCCTCATTATTATTCTTACAAA	61.02777778	14927	4169	4201	32	AGAAGTAGACTAAAGCATAAAGATAGAGAAAAG	56.94848485	28	38	118	156	15
18591	4123	4158	35	CAAAGCCAAAGCCTCATTATTATTCTTACAAAGTTT	58.75	14927	4169	4201	32	AGAAGTAGACTAAAGCATAAAGATAGAGAAAAG	56.94848485	28	41	118	159	11
18593	4125	4160	35	AAGCCAAAGCCTCATTATTATTCTTACAAAGTTTAT	57.61111111	14927	4169	4201	32	AGAAGTAGACTAAAGCATAAAGATAGAGAAAAG	56.94848485	28	44	118	162	9
18581	4113	4148	35	GCATTTCCAGCAAAGCCAAAGCCTCATTATTATTCT	62.16666667	14928	4170	4202	32	GAAGTAGACTAAAGCATAAAGATAGAGAAAAGG	58.19090909	28	37	146	183	22
18587	4119	4154	35	CCAGCAAAGCCAAAGCCTCATTATTATTCTTACAAA	61.02777778	14928	4170	4202	32	GAAGTAGACTAAAGCATAAAGATAGAGAAAAGG	58.19090909	28	38	146	184	16
18593	4125	4160	35	AAGCCAAAGCCTCATTATTATTCTTACAAAGTTTAT	57.61111111	14928	4170	4202	32	GAAGTAGACTAAAGCATAAAGATAGAGAAAAGG	58.19090909	28	44	146	190	10
18588	4120	4155	35	CAGCAAAGCCAAAGCCTCATTATTATTCTTACAAAG	61.02777778	14929	4171	4203	32	AAGTAGACTAAAGCATAAAGATAGAGAAAAGGG	58.19090909	28	36	156	192	16
18593	4125	4160	35	AAGCCAAAGCCTCATTATTATTCTTACAAAGTTTAT	57.61111111	14929	4171	4203	32	AAGTAGACTAAAGCATAAAGATAGAGAAAAGGG	58.19090909	28	44	156	200	11
18584	4116	4151	35	TTTCCAGCAAAGCCAAAGCCTCATTATTATTCTTAC	61.02777778	14931	4173	4205	32	GTAGACTAAAGCATAAAGATAGAGAAAAGGGGC	60.67575758	28	34	167	201	22
18589	4121	4156	35	AGCAAAGCCAAAGCCTCATTATTATTCTTACAAAGT	59.88888889	14930	4172	4204	32	AGTAGACTAAAGCATAAAGATAGAGAAAAGGGG	59.43333333	28	35	167	202	16
18590	4122	4157	35	GCAAAGCCAAAGCCTCATTATTATTCTTACAAAGTT	59.88888889	14930	4172	4204	32	AGTAGACTAAAGCATAAAGATAGAGAAAAGGGG	59.43333333	28	35	167	202	15
18590	4122	4157	35	GCAAAGCCAAAGCCTCATTATTATTCTTACAAAGTT	59.88888889	14931	4173	4205	32	GTAGACTAAAGCATAAAGATAGAGAAAAGGGGC	60.67575758	28	35	167	202	16
18581	4113	4148	35	GCATTTCCAGCAAAGCCAAAGCCTCATTATTATTCT	62.16666667	14931	4173	4205	32	GTAGACTAAAGCATAAAGATAGAGAAAAGGGGC	60.67575758	28	37	167	204	25
18585	4117	4152	35	TTCCAGCAAAGCCAAAGCCTCATTATTATTCTTACA	61.02777778	14932	4174	4206	32	TAGACTAAAGCATAAAGATAGAGAAAAGGGGCT	59.43333333	28	35	170	205	22
18589	4121	4156	35	AGCAAAGCCAAAGCCTCATTATTATTCTTACAAAGT	59.88888889	14932	4174	4206	32	TAGACTAAAGCATAAAGATAGAGAAAAGGGGCT	59.43333333	28	35	170	205	18
18587	4119	4154	35	CCAGCAAAGCCAAAGCCTCATTATTATTCTTACAAA	61.02777778	14932	4174	4206	32	TAGACTAAAGCATAAAGATAGAGAAAAGGGGCT	59.43333333	28	38	170	208	20
18591	4123	4158	35	CAAAGCCAAAGCCTCATTATTATTCTTACAAAGTTT	58.75	14932	4174	4206	32	TAGACTAAAGCATAAAGATAGAGAAAAGGGGCT	59.43333333	28	41	170	211	16
18593	4125	4160	35	AAGCCAAAGCCTCATTATTATTCTTACAAAGTTTAT	57.61111111	14930	4172	4204	32	AGTAGACTAAAGCATAAAGATAGAGAAAAGGGG	59.43333333	28	44	167	211	12
18593	4125	4160	35	AAGCCAAAGCCTCATTATTATTCTTACAAAGTTTAT	57.61111111	14931	4173	4205	32	GTAGACTAAAGCATAAAGATAGAGAAAAGGGGC	60.67575758	28	44	167	211	13
18583	4115	4150	35	ATTTCCAGCAAAGCCAAAGCCTCATTATTATTCTTA	59.88888889	14932	4174	4206	32	TAGACTAAAGCATAAAGATAGAGAAAAGGGGCT	59.43333333	28	42	170	212	24
19126	25324	25359	35	TAAGTGTGTTGATAAGTGACGCTACAGTTGTTTTAC	61.02777778	17072	25378	25411	33	TAGCACCATAATCAACCACACCCTCTTGTATTTT	60.8	28	0	8	8	19
19127	25325	25360	35	AAGTGTGTTGATAAGTGACGCTACAGTTGTTTTACT	61.02777778	17073	25379	25412	33	AGCACCATAATCAACCACACCCTCTTGTATTTTA	60.8	28	1	9	10	19
18516	2841	2876	35	ATTTGTAATAAGAAAGCGTTCGTGATGTAGCAACAG	61.02777778	16264	2877	2910	33	TGATTTCTTTAGGCAGGTCCTTGATGTCACAGCG	64.41764706	28	2	11	13	1
19087	22748	22783	35	AGAATCTAAACCACTAAGACAAACACTACAAGGTAT	59.88888889	17014	22803	22836	33	GCAATAGTGACATTAGTAGAGTTCAAATAGCCTT	59.59411765	28	8	9	17	20
19087	22748	22783	35	AGAATCTAAACCACTAAGACAAACACTACAAGGTAT	59.88888889	17016	22805	22838	33	AATAGTGACATTAGTAGAGTTCAAATAGCCTTCT	58.38823529	28	8	9	17	22
19087	22748	22783	35	AGAATCTAAACCACTAAGACAAACACTACAAGGTAT	59.88888889	17017	22806	22839	33	ATAGTGACATTAGTAGAGTTCAAATAGCCTTCTC	59.59411765	28	8	9	17	23
19086	22747	22782	35	AAGAATCTAAACCACTAAGACAAACACTACAAGGTA	59.88888889	17014	22803	22836	33	GCAATAGTGACATTAGTAGAGTTCAAATAGCCTT	59.59411765	28	9	9	18	21
19086	22747	22782	35	AAGAATCTAAACCACTAAGACAAACACTACAAGGTA	59.88888889	17015	22804	22837	33	CAATAGTGACATTAGTAGAGTTCAAATAGCCTTC	59.59411765	28	9	9	18	22
19086	22747	22782	35	AAGAATCTAAACCACTAAGACAAACACTACAAGGTA	59.88888889	17016	22805	22838	33	AATAGTGACATTAGTAGAGTTCAAATAGCCTTCT	58.38823529	28	9	9	18	23
18846	15116	15151	35	TAGCAGCATTACCATCCTGAGCAAAGAAGAAGTGTT	63.30555556	16689	15176	15209	33	TAAAGAAACCCTTAGACACAGCAAAGTCATAGAA	59.59411765	28	10	12	22	25
18847	15117	15152	35	AGCAGCATTACCATCCTGAGCAAAGAAGAAGTGTTT	63.30555556	16689	15176	15209	33	TAAAGAAACCCTTAGACACAGCAAAGTCATAGAA	59.59411765	28	10	12	22	24
18847	15117	15152	35	AGCAGCATTACCATCCTGAGCAAAGAAGAAGTGTTT	63.30555556	16690	15177	15210	33	AAAGAAACCCTTAGACACAGCAAAGTCATAGAAG	60.8	28	10	12	22	25
18996	19870	19905	35	TAGAGGTTTGTGGTGGTTGGTAAAGAACATCAGAAC	63.30555556	16894	19921	19954	33	CATTGAGAGCCTTTGCGAGATGACAACAAGCAGC	65.62352941	28	21	1	22	16
19050	21629	21664	35	ACAACTATCGCCAGTAACTTCTATGTCAGATTGATG	62.16666667	16968	21684	21717	33	ACAACATCTTTAGTTTCTACATCTGAATCAACAA	57.18235294	28	3	19	22	20
19051	21630	21665	35	CAACTATCGCCAGTAACTTCTATGTCAGATTGATGT	62.16666667	16969	21685	21718	33	CAACATCTTTAGTTTCTACATCTGAATCAACAAA	57.18235294	28	3	19	22	20
18539	2870	2905	35	GCAACAGTGATTTCTTTAGGCAGGTCCTTGATGTCA	64.44444444	16270	2915	2948	33	AGATGGTGTCCAGCAATACGAAGATGTCCACGAA	64.41764706	28	22	1	23	10
18848	15118	15153	35	GCAGCATTACCATCCTGAGCAAAGAAGAAGTGTTTT	63.30555556	16690	15177	15210	33	AAAGAAACCCTTAGACACAGCAAAGTCATAGAAG	60.8	28	11	12	23	24
18849	15119	15154	35	CAGCATTACCATCCTGAGCAAAGAAGAAGTGTTTTA	62.16666667	16690	15177	15210	33	AAAGAAACCCTTAGACACAGCAAAGTCATAGAAG	60.8	28	11	12	23	23
18990	19862	19897	35	TGAGGTGATAGAGGTTTGTGGTGGTTGGTAAAGAAC	64.44444444	16894	19921	19954	33	CATTGAGAGCCTTTGCGAGATGACAACAAGCAGC	65.62352941	28	22	1	23	24
18995	19869	19904	35	ATAGAGGTTTGTGGTGGTTGGTAAAGAACATCAGAA	62.16666667	16894	19921	19954	33	CATTGAGAGCCTTTGCGAGATGACAACAAGCAGC	65.62352941	28	22	1	23	17
19050	21629	21664	35	ACAACTATCGCCAGTAACTTCTATGTCAGATTGATG	62.16666667	16967	21683	21716	33	AACAACATCTTTAGTTTCTACATCTGAATCAACA	57.18235294	28	3	20	23	19
19052	21631	21666	35	AACTATCGCCAGTAACTTCTATGTCAGATTGATGTG	62.16666667	16969	21685	21718	33	CAACATCTTTAGTTTCTACATCTGAATCAACAAA	57.18235294	28	4	19	23	19
19053	21632	21667	35	ACTATCGCCAGTAACTTCTATGTCAGATTGATGTGA	62.16666667	16969	21685	21718	33	CAACATCTTTAGTTTCTACATCTGAATCAACAAA	57.18235294	28	4	19	23	18
19064	22081	22116	35	GAGAGAGAGAATGTCTTTCATAAGTCTTTTGACCAG	62.16666667	16987	22141	22174	33	AACCATTCTTCACTGTAACACTATCAACGATGTA	59.59411765	28	17	6	23	25
18555	3872	3907	35	GCTGGTAATAGTCTGAAGTGAAGTAACTGTGTAATA	61.02777778	16296	3908	3941	33	CAACACAGTCTTTTACTCCAGATTCCCATTTTTC	60.8	28	12	12	24	1
18848	15118	15153	35	GCAGCATTACCATCCTGAGCAAAGAAGAAGTGTTTT	63.30555556	16691	15178	15211	33	AAGAAACCCTTAGACACAGCAAAGTCATAGAAGT	60.8	28	11	13	24	25
18849	15119	15154	35	CAGCATTACCATCCTGAGCAAAGAAGAAGTGTTTTA	62.16666667	16691	15178	15211	33	AAGAAACCCTTAGACACAGCAAAGTCATAGAAGT	60.8	28	11	13	24	24
19052	21631	21666	35	AACTATCGCCAGTAACTTCTATGTCAGATTGATGTG	62.16666667	16963	21675	21708	33	AGACATTCAACAACATCTTTAGTTTCTACATCTG	58.38823529	28	4	20	24	9
18992	19864	19899	35	AGGTGATAGAGGTTTGTGGTGGTTGGTAAAGAACAT	63.30555556	16894	19921	19954	33	CATTGAGAGCCTTTGCGAGATGACAACAAGCAGC	65.62352941	28	24	1	25	22
18993	19865	19900	35	GGTGATAGAGGTTTGTGGTGGTTGGTAAAGAACATC	64.44444444	16894	19921	19954	33	CATTGAGAGCCTTTGCGAGATGACAACAAGCAGC	65.62352941	28	24	1	25	21
18994	19868	19903	35	GATAGAGGTTTGTGGTGGTTGGTAAAGAACATCAGA	63.30555556	16894	19921	19954	33	CATTGAGAGCCTTTGCGAGATGACAACAAGCAGC	65.62352941	28	24	1	25	18
18555	3872	3907	35	GCTGGTAATAGTCTGAAGTGAAGTAACTGTGTAATA	61.02777778	16297	3909	3942	33	AACACAGTCTTTTACTCCAGATTCCCATTTTTCA	59.59411765	28	12	14	26	2
18555	3872	3907	35	GCTGGTAATAGTCTGAAGTGAAGTAACTGTGTAATA	61.02777778	16298	3910	3943	33	ACACAGTCTTTTACTCCAGATTCCCATTTTTCAG	60.8	28	12	14	26	3
18556	3873	3908	35	CTGGTAATAGTCTGAAGTGAAGTAACTGTGTAATAC	61.02777778	16297	3909	3942	33	AACACAGTCTTTTACTCCAGATTCCCATTTTTCA	59.59411765	28	14	14	28	1
18556	3873	3908	35	CTGGTAATAGTCTGAAGTGAAGTAACTGTGTAATAC	61.02777778	16298	3910	3943	33	ACACAGTCTTTTACTCCAGATTCCCATTTTTCAG	60.8	28	14	14	28	2
19063	22080	22115	35	TGAGAGAGAGAATGTCTTTCATAAGTCTTTTGACCA	61.02777778	16986	22140	22173	33	GAACCATTCTTCACTGTAACACTATCAACGATGT	60.8	28	23	6	29	25
18555	3872	3907	35	GCTGGTAATAGTCTGAAGTGAAGTAACTGTGTAATA	61.02777778	16299	3911	3944	33	CACAGTCTTTTACTCCAGATTCCCATTTTTCAGT	60.8	28	12	18	30	4
19256	28390	28425	35	GGCAACCAACATAAGAGAACACACAGCCTCCAAAGG	66.72222222	17249	28437	28470	33	CCACCCTTACGAAGAATGGTTTTCAAGCCAGATT	63.21176471	28	23	7	30	12
18569	4075	4110	35	AAATAGTTGGCATCATAAAGTAATGGGTTTTTGGAA	58.75	16321	4111	4144	33	CGGCATTTCCAGCAAAGCCAAAGCCTCATTATTA	63.21176471	28	8	24	32	1
18569	4075	4110	35	AAATAGTTGGCATCATAAAGTAATGGGTTTTTGGAA	58.75	16322	4112	4145	33	GGCATTTCCAGCAAAGCCAAAGCCTCATTATTAT	62.00588235	28	8	24	32	2
18780	10222	10257	35	TCACCCTGTTGTCCATCAAAGTGTCCCTTATTTACA	63.30555556	16586	10264	10297	33	AAAGCCACATTTTCTAAACTCTGAAGTCTTGTAA	58.38823529	28	4	31	35	7
18995	19869	19904	35	ATAGAGGTTTGTGGTGGTTGGTAAAGAACATCAGAA	62.16666667	16893	19909	19942	33	AGTTACTGAAGTCATTGAGAGCCTTTGCGAGATG	63.21176471	28	22	13	35	5
19153	26641	26676	35	TTGTCTGATTGTCCTCACTGCCGTCTTGTTGACCAA	65.58333333	17113	26678	26711	33	AGTTTGTTGACTATCATCATCTAACCAATCTTCT	58.38823529	28	29	7	36	2
18570	4076	4111	35	AATAGTTGGCATCATAAAGTAATGGGTTTTTGGAAC	59.88888889	16326	4116	4149	33	TTTCCAGCAAAGCCAAAGCCTCATTATTATTCTT	59.59411765	28	8	29	37	5
18571	4077	4112	35	ATAGTTGGCATCATAAAGTAATGGGTTTTTGGAACG	61.02777778	16326	4116	4149	33	TTTCCAGCAAAGCCAAAGCCTCATTATTATTCTT	59.59411765	28	8	29	37	4
18996	19870	19905	35	TAGAGGTTTGTGGTGGTTGGTAAAGAACATCAGAAC	63.30555556	16890	19906	19939	33	CTGAGTTACTGAAGTCATTGAGAGCCTTTGCGAG	64.41764706	28	21	16	37	1
18572	4078	4113	35	TAGTTGGCATCATAAAGTAATGGGTTTTTGGAACGG	62.16666667	16328	4118	4151	33	TCCAGCAAAGCCAAAGCCTCATTATTATTCTTAC	60.8	28	7	31	38	5
18995	19869	19904	35	ATAGAGGTTTGTGGTGGTTGGTAAAGAACATCAGAA	62.16666667	16889	19905	19938	33	CCTGAGTTACTGAAGTCATTGAGAGCCTTTGCGA	64.41764706	28	22	16	38	1
19152	26640	26675	35	GTTGTCTGATTGTCCTCACTGCCGTCTTGTTGACCA	66.72222222	17117	26682	26715	33	TGTTGACTATCATCATCTAACCAATCTTCTTCTT	58.38823529	28	32	6	38	7
18569	4075	4110	35	AAATAGTTGGCATCATAAAGTAATGGGTTTTTGGAA	58.75	16328	4118	4151	33	TCCAGCAAAGCCAAAGCCTCATTATTATTCTTAC	60.8	28	8	31	39	8
18571	4077	4112	35	ATAGTTGGCATCATAAAGTAATGGGTTTTTGGAACG	61.02777778	16328	4118	4151	33	TCCAGCAAAGCCAAAGCCTCATTATTATTCTTAC	60.8	28	8	31	39	6
19149	26637	26672	35	GTAGTTGTCTGATTGTCCTCACTGCCGTCTTGTTGA	65.58333333	17117	26682	26715	33	TGTTGACTATCATCATCTAACCAATCTTCTTCTT	58.38823529	28	33	6	39	10
19150	26638	26673	35	TAGTTGTCTGATTGTCCTCACTGCCGTCTTGTTGAC	65.58333333	17111	26676	26709	33	ACAGTTTGTTGACTATCATCATCTAACCAATCTT	58.38823529	28	33	6	39	3
19151	26639	26674	35	AGTTGTCTGATTGTCCTCACTGCCGTCTTGTTGACC	66.72222222	17116	26681	26714	33	TTGTTGACTATCATCATCTAACCAATCTTCTTCT	58.38823529	28	33	6	39	7
18574	4080	4115	35	GTTGGCATCATAAAGTAATGGGTTTTTGGAACGGCA	63.30555556	16337	4127	4160	33	GCCAAAGCCTCATTATTATTCTTACAAAGTTTAT	57.18235294	28	6	34	40	12
18575	4081	4116	35	TTGGCATCATAAAGTAATGGGTTTTTGGAACGGCAT	62.16666667	16334	4124	4157	33	AAAGCCAAAGCCTCATTATTATTCTTACAAAGTT	57.18235294	28	5	35	40	8
19149	26637	26672	35	GTAGTTGTCTGATTGTCCTCACTGCCGTCTTGTTGA	65.58333333	17112	26677	26710	33	CAGTTTGTTGACTATCATCATCTAACCAATCTTC	59.59411765	28	33	7	40	5
19149	26637	26672	35	GTAGTTGTCTGATTGTCCTCACTGCCGTCTTGTTGA	65.58333333	17114	26679	26712	33	GTTTGTTGACTATCATCATCTAACCAATCTTCTT	58.38823529	28	33	7	40	7
19150	26638	26673	35	TAGTTGTCTGATTGTCCTCACTGCCGTCTTGTTGAC	65.58333333	17112	26677	26710	33	CAGTTTGTTGACTATCATCATCTAACCAATCTTC	59.59411765	28	33	7	40	4
19150	26638	26673	35	TAGTTGTCTGATTGTCCTCACTGCCGTCTTGTTGAC	65.58333333	17113	26678	26711	33	AGTTTGTTGACTATCATCATCTAACCAATCTTCT	58.38823529	28	33	7	40	5
19151	26639	26674	35	AGTTGTCTGATTGTCCTCACTGCCGTCTTGTTGACC	66.72222222	17119	26684	26717	33	TTGACTATCATCATCTAACCAATCTTCTTCTTGC	59.59411765	28	33	7	40	10
19152	26640	26675	35	GTTGTCTGATTGTCCTCACTGCCGTCTTGTTGACCA	66.72222222	17120	26685	26718	33	TGACTATCATCATCTAACCAATCTTCTTCTTGCT	59.59411765	28	32	8	40	10
18569	4075	4110	35	AAATAGTTGGCATCATAAAGTAATGGGTTTTTGGAA	58.75	16323	4113	4146	33	GCATTTCCAGCAAAGCCAAAGCCTCATTATTATT	60.8	28	8	33	41	3
18569	4075	4110	35	AAATAGTTGGCATCATAAAGTAATGGGTTTTTGGAA	58.75	16330	4120	4153	33	CAGCAAAGCCAAAGCCTCATTATTATTCTTACAA	59.59411765	28	8	33	41	10
18569	4075	4110	35	AAATAGTTGGCATCATAAAGTAATGGGTTTTTGGAA	58.75	16332	4122	4155	33	GCAAAGCCAAAGCCTCATTATTATTCTTACAAAG	59.59411765	28	8	33	41	12
18570	4076	4111	35	AATAGTTGGCATCATAAAGTAATGGGTTTTTGGAAC	59.88888889	16323	4113	4146	33	GCATTTCCAGCAAAGCCAAAGCCTCATTATTATT	60.8	28	8	33	41	2
18570	4076	4111	35	AATAGTTGGCATCATAAAGTAATGGGTTTTTGGAAC	59.88888889	16330	4120	4153	33	CAGCAAAGCCAAAGCCTCATTATTATTCTTACAA	59.59411765	28	8	33	41	9
18570	4076	4111	35	AATAGTTGGCATCATAAAGTAATGGGTTTTTGGAAC	59.88888889	16332	4122	4155	33	GCAAAGCCAAAGCCTCATTATTATTCTTACAAAG	59.59411765	28	8	33	41	11
18571	4077	4112	35	ATAGTTGGCATCATAAAGTAATGGGTTTTTGGAACG	61.02777778	16330	4120	4153	33	CAGCAAAGCCAAAGCCTCATTATTATTCTTACAA	59.59411765	28	8	33	41	8
18574	4080	4115	35	GTTGGCATCATAAAGTAATGGGTTTTTGGAACGGCA	63.30555556	16334	4124	4157	33	AAAGCCAAAGCCTCATTATTATTCTTACAAAGTT	57.18235294	28	6	35	41	9
18990	19862	19897	35	TGAGGTGATAGAGGTTTGTGGTGGTTGGTAAAGAAC	64.44444444	16884	19900	19933	33	CAGAACCTGAGTTACTGAAGTCATTGAGAGCCTT	63.21176471	28	22	19	41	3
19147	26635	26670	35	TAGTAGTTGTCTGATTGTCCTCACTGCCGTCTTGTT	64.44444444	17118	26683	26716	33	GTTGACTATCATCATCTAACCAATCTTCTTCTTG	59.59411765	28	35	6	41	13
19148	26636	26671	35	AGTAGTTGTCTGATTGTCCTCACTGCCGTCTTGTTG	65.58333333	17117	26682	26715	33	TGTTGACTATCATCATCTAACCAATCTTCTTCTT	58.38823529	28	35	6	41	11
18567	4068	4103	35	GCAAAGAAAATAGTTGGCATCATAAAGTAATGGGTT	59.88888889	16320	4110	4143	33	ACGGCATTTCCAGCAAAGCCAAAGCCTCATTATT	63.21176471	28	18	24	42	7
18569	4075	4110	35	AAATAGTTGGCATCATAAAGTAATGGGTTTTTGGAA	58.75	16325	4115	4148	33	ATTTCCAGCAAAGCCAAAGCCTCATTATTATTCT	59.59411765	28	8	34	42	5
18569	4075	4110	35	AAATAGTTGGCATCATAAAGTAATGGGTTTTTGGAA	58.75	16331	4121	4154	33	AGCAAAGCCAAAGCCTCATTATTATTCTTACAAA	58.38823529	28	8	34	42	11
18570	4076	4111	35	AATAGTTGGCATCATAAAGTAATGGGTTTTTGGAAC	59.88888889	16325	4115	4148	33	ATTTCCAGCAAAGCCAAAGCCTCATTATTATTCT	59.59411765	28	8	34	42	4
18570	4076	4111	35	AATAGTTGGCATCATAAAGTAATGGGTTTTTGGAAC	59.88888889	16329	4119	4152	33	CCAGCAAAGCCAAAGCCTCATTATTATTCTTACA	60.8	28	8	34	42	8
18570	4076	4111	35	AATAGTTGGCATCATAAAGTAATGGGTTTTTGGAAC	59.88888889	16333	4123	4156	33	CAAAGCCAAAGCCTCATTATTATTCTTACAAAGT	58.38823529	28	8	34	42	12
18571	4077	4112	35	ATAGTTGGCATCATAAAGTAATGGGTTTTTGGAACG	61.02777778	16325	4115	4148	33	ATTTCCAGCAAAGCCAAAGCCTCATTATTATTCT	59.59411765	28	8	34	42	3
18571	4077	4112	35	ATAGTTGGCATCATAAAGTAATGGGTTTTTGGAACG	61.02777778	16329	4119	4152	33	CCAGCAAAGCCAAAGCCTCATTATTATTCTTACA	60.8	28	8	34	42	7
18571	4077	4112	35	ATAGTTGGCATCATAAAGTAATGGGTTTTTGGAACG	61.02777778	16333	4123	4156	33	CAAAGCCAAAGCCTCATTATTATTCTTACAAAGT	58.38823529	28	8	34	42	11
19146	26634	26669	35	ATAGTAGTTGTCTGATTGTCCTCACTGCCGTCTTGT	64.44444444	17116	26681	26714	33	TTGTTGACTATCATCATCTAACCAATCTTCTTCT	58.38823529	28	36	6	42	12
19147	26635	26670	35	TAGTAGTTGTCTGATTGTCCTCACTGCCGTCTTGTT	64.44444444	17112	26677	26710	33	CAGTTTGTTGACTATCATCATCTAACCAATCTTC	59.59411765	28	35	7	42	7
19147	26635	26670	35	TAGTAGTTGTCTGATTGTCCTCACTGCCGTCTTGTT	64.44444444	17113	26678	26711	33	AGTTTGTTGACTATCATCATCTAACCAATCTTCT	58.38823529	28	35	7	42	8
19147	26635	26670	35	TAGTAGTTGTCTGATTGTCCTCACTGCCGTCTTGTT	64.44444444	17115	26680	26713	33	TTTGTTGACTATCATCATCTAACCAATCTTCTTC	58.38823529	28	35	7	42	10
19147	26635	26670	35	TAGTAGTTGTCTGATTGTCCTCACTGCCGTCTTGTT	64.44444444	17119	26684	26717	33	TTGACTATCATCATCTAACCAATCTTCTTCTTGC	59.59411765	28	35	7	42	14
19148	26636	26671	35	AGTAGTTGTCTGATTGTCCTCACTGCCGTCTTGTTG	65.58333333	17112	26677	26710	33	CAGTTTGTTGACTATCATCATCTAACCAATCTTC	59.59411765	28	35	7	42	6
19148	26636	26671	35	AGTAGTTGTCTGATTGTCCTCACTGCCGTCTTGTTG	65.58333333	17119	26684	26717	33	TTGACTATCATCATCTAACCAATCTTCTTCTTGC	59.59411765	28	35	7	42	13
18568	4069	4104	35	CAAAGAAAATAGTTGGCATCATAAAGTAATGGGTTT	58.75	16318	4108	4141	33	GAACGGCATTTCCAGCAAAGCCAAAGCCTCATTA	64.41764706	28	19	24	43	4
18568	4069	4104	35	CAAAGAAAATAGTTGGCATCATAAAGTAATGGGTTT	58.75	16319	4109	4142	33	AACGGCATTTCCAGCAAAGCCAAAGCCTCATTAT	63.21176471	28	19	24	43	5
18568	4069	4104	35	CAAAGAAAATAGTTGGCATCATAAAGTAATGGGTTT	58.75	16320	4110	4143	33	ACGGCATTTCCAGCAAAGCCAAAGCCTCATTATT	63.21176471	28	19	24	43	6
19146	26634	26669	35	ATAGTAGTTGTCTGATTGTCCTCACTGCCGTCTTGT	64.44444444	17115	26680	26713	33	TTTGTTGACTATCATCATCTAACCAATCTTCTTC	58.38823529	28	36	7	43	11
19147	26635	26670	35	TAGTAGTTGTCTGATTGTCCTCACTGCCGTCTTGTT	64.44444444	17120	26685	26718	33	TGACTATCATCATCTAACCAATCTTCTTCTTGCT	59.59411765	28	35	8	43	15
18564	4065	4100	35	CCAGCAAAGAAAATAGTTGGCATCATAAAGTAATGG	61.02777778	16321	4111	4144	33	CGGCATTTCCAGCAAAGCCAAAGCCTCATTATTA	63.21176471	28	20	24	44	11
18569	4075	4110	35	AAATAGTTGGCATCATAAAGTAATGGGTTTTTGGAA	58.75	16324	4114	4147	33	CATTTCCAGCAAAGCCAAAGCCTCATTATTATTC	60.8	28	8	36	44	4
18570	4076	4111	35	AATAGTTGGCATCATAAAGTAATGGGTTTTTGGAAC	59.88888889	16324	4114	4147	33	CATTTCCAGCAAAGCCAAAGCCTCATTATTATTC	60.8	28	8	36	44	3
18571	4077	4112	35	ATAGTTGGCATCATAAAGTAATGGGTTTTTGGAACG	61.02777778	16324	4114	4147	33	CATTTCCAGCAAAGCCAAAGCCTCATTATTATTC	60.8	28	8	36	44	2
19146	26634	26669	35	ATAGTAGTTGTCTGATTGTCCTCACTGCCGTCTTGT	64.44444444	17120	26685	26718	33	TGACTATCATCATCTAACCAATCTTCTTCTTGCT	59.59411765	28	36	8	44	16
18458	959	994	35	AAGCAGCAGCAAAGCAAGAGCAGCATCACCGCCATT	67.86111111	16149	1010	1043	33	AGGAGAAGTTCCCCTACTGCTGCCTGGAGTTGAA	66.82941176	28	26	21	47	16
18566	4067	4102	35	AGCAAAGAAAATAGTTGGCATCATAAAGTAATGGGT	59.88888889	16326	4116	4149	33	TTTCCAGCAAAGCCAAAGCCTCATTATTATTCTT	59.59411765	28	18	29	47	14
18567	4068	4103	35	GCAAAGAAAATAGTTGGCATCATAAAGTAATGGGTT	59.88888889	16326	4116	4149	33	TTTCCAGCAAAGCCAAAGCCTCATTATTATTCTT	59.59411765	28	18	29	47	13
19141	26629	26664	35	TTTGAATAGTAGTTGTCTGATTGTCCTCACTGCCGT	63.30555556	17122	26687	26720	33	ACTATCATCATCTAACCAATCTTCTTCTTGCTCT	59.59411765	28	36	11	47	23
19146	26634	26669	35	ATAGTAGTTGTCTGATTGTCCTCACTGCCGTCTTGT	64.44444444	17122	26687	26720	33	ACTATCATCATCTAACCAATCTTCTTCTTGCTCT	59.59411765	28	36	11	47	18
18568	4069	4104	35	CAAAGAAAATAGTTGGCATCATAAAGTAATGGGTTT	58.75	16326	4116	4149	33	TTTCCAGCAAAGCCAAAGCCTCATTATTATTCTT	59.59411765	28	19	29	48	12
18564	4065	4100	35	CCAGCAAAGAAAATAGTTGGCATCATAAAGTAATGG	61.02777778	16326	4116	4149	33	TTTCCAGCAAAGCCAAAGCCTCATTATTATTCTT	59.59411765	28	20	29	49	16
18565	4066	4101	35	CAGCAAAGAAAATAGTTGGCATCATAAAGTAATGGG	61.02777778	16326	4116	4149	33	TTTCCAGCAAAGCCAAAGCCTCATTATTATTCTT	59.59411765	28	20	29	49	15
18566	4067	4102	35	AGCAAAGAAAATAGTTGGCATCATAAAGTAATGGGT	59.88888889	16327	4117	4150	33	TTCCAGCAAAGCCAAAGCCTCATTATTATTCTTA	59.59411765	28	18	31	49	15
18567	4068	4103	35	GCAAAGAAAATAGTTGGCATCATAAAGTAATGGGTT	59.88888889	16327	4117	4150	33	TTCCAGCAAAGCCAAAGCCTCATTATTATTCTTA	59.59411765	28	18	31	49	14
18568	4069	4104	35	CAAAGAAAATAGTTGGCATCATAAAGTAATGGGTTT	58.75	16327	4117	4150	33	TTCCAGCAAAGCCAAAGCCTCATTATTATTCTTA	59.59411765	28	19	31	50	13
18568	4069	4104	35	CAAAGAAAATAGTTGGCATCATAAAGTAATGGGTTT	58.75	16328	4118	4151	33	TCCAGCAAAGCCAAAGCCTCATTATTATTCTTAC	60.8	28	19	31	50	14
19144	26632	26667	35	GAATAGTAGTTGTCTGATTGTCCTCACTGCCGTCTT	64.44444444	17123	26688	26721	33	CTATCATCATCTAACCAATCTTCTTCTTGCTCTT	59.59411765	28	35	15	50	21
18564	4065	4100	35	CCAGCAAAGAAAATAGTTGGCATCATAAAGTAATGG	61.02777778	16327	4117	4150	33	TTCCAGCAAAGCCAAAGCCTCATTATTATTCTTA	59.59411765	28	20	31	51	17
18565	4066	4101	35	CAGCAAAGAAAATAGTTGGCATCATAAAGTAATGGG	61.02777778	16327	4117	4150	33	TTCCAGCAAAGCCAAAGCCTCATTATTATTCTTA	59.59411765	28	20	31	51	16
18566	4067	4102	35	AGCAAAGAAAATAGTTGGCATCATAAAGTAATGGGT	59.88888889	16323	4113	4146	33	GCATTTCCAGCAAAGCCAAAGCCTCATTATTATT	60.8	28	18	33	51	11
18566	4067	4102	35	AGCAAAGAAAATAGTTGGCATCATAAAGTAATGGGT	59.88888889	16330	4120	4153	33	CAGCAAAGCCAAAGCCTCATTATTATTCTTACAA	59.59411765	28	18	33	51	18
18567	4068	4103	35	GCAAAGAAAATAGTTGGCATCATAAAGTAATGGGTT	59.88888889	16330	4120	4153	33	CAGCAAAGCCAAAGCCTCATTATTATTCTTACAA	59.59411765	28	18	33	51	17
19141	26629	26664	35	TTTGAATAGTAGTTGTCTGATTGTCCTCACTGCCGT	63.30555556	17123	26688	26721	33	CTATCATCATCTAACCAATCTTCTTCTTGCTCTT	59.59411765	28	36	15	51	24
19146	26634	26669	35	ATAGTAGTTGTCTGATTGTCCTCACTGCCGTCTTGT	64.44444444	17123	26688	26721	33	CTATCATCATCTAACCAATCTTCTTCTTGCTCTT	59.59411765	28	36	15	51	19
18566	4067	4102	35	AGCAAAGAAAATAGTTGGCATCATAAAGTAATGGGT	59.88888889	16325	4115	4148	33	ATTTCCAGCAAAGCCAAAGCCTCATTATTATTCT	59.59411765	28	18	34	52	13
18568	4069	4104	35	CAAAGAAAATAGTTGGCATCATAAAGTAATGGGTTT	58.75	16323	4113	4146	33	GCATTTCCAGCAAAGCCAAAGCCTCATTATTATT	60.8	28	19	33	52	9
18568	4069	4104	35	CAAAGAAAATAGTTGGCATCATAAAGTAATGGGTTT	58.75	16332	4122	4155	33	GCAAAGCCAAAGCCTCATTATTATTCTTACAAAG	59.59411765	28	19	33	52	18
19140	26628	26663	35	GTTTGAATAGTAGTTGTCTGATTGTCCTCACTGCCG	64.44444444	17123	26688	26721	33	CTATCATCATCTAACCAATCTTCTTCTTGCTCTT	59.59411765	28	37	15	52	25
18564	4065	4100	35	CCAGCAAAGAAAATAGTTGGCATCATAAAGTAATGG	61.02777778	16323	4113	4146	33	GCATTTCCAGCAAAGCCAAAGCCTCATTATTATT	60.8	28	20	33	53	13
18564	4065	4100	35	CCAGCAAAGAAAATAGTTGGCATCATAAAGTAATGG	61.02777778	16330	4120	4153	33	CAGCAAAGCCAAAGCCTCATTATTATTCTTACAA	59.59411765	28	20	33	53	20
18565	4066	4101	35	CAGCAAAGAAAATAGTTGGCATCATAAAGTAATGGG	61.02777778	16323	4113	4146	33	GCATTTCCAGCAAAGCCAAAGCCTCATTATTATT	60.8	28	20	33	53	12
18565	4066	4101	35	CAGCAAAGAAAATAGTTGGCATCATAAAGTAATGGG	61.02777778	16330	4120	4153	33	CAGCAAAGCCAAAGCCTCATTATTATTCTTACAA	59.59411765	28	20	33	53	19
18567	4068	4103	35	GCAAAGAAAATAGTTGGCATCATAAAGTAATGGGTT	59.88888889	16334	4124	4157	33	AAAGCCAAAGCCTCATTATTATTCTTACAAAGTT	57.18235294	28	18	35	53	21
18568	4069	4104	35	CAAAGAAAATAGTTGGCATCATAAAGTAATGGGTTT	58.75	16325	4115	4148	33	ATTTCCAGCAAAGCCAAAGCCTCATTATTATTCT	59.59411765	28	19	34	53	11
18568	4069	4104	35	CAAAGAAAATAGTTGGCATCATAAAGTAATGGGTTT	58.75	16329	4119	4152	33	CCAGCAAAGCCAAAGCCTCATTATTATTCTTACA	60.8	28	19	34	53	15
18564	4065	4100	35	CCAGCAAAGAAAATAGTTGGCATCATAAAGTAATGG	61.02777778	16325	4115	4148	33	ATTTCCAGCAAAGCCAAAGCCTCATTATTATTCT	59.59411765	28	20	34	54	15
18565	4066	4101	35	CAGCAAAGAAAATAGTTGGCATCATAAAGTAATGGG	61.02777778	16325	4115	4148	33	ATTTCCAGCAAAGCCAAAGCCTCATTATTATTCT	59.59411765	28	20	34	54	14
18566	4067	4102	35	AGCAAAGAAAATAGTTGGCATCATAAAGTAATGGGT	59.88888889	16324	4114	4147	33	CATTTCCAGCAAAGCCAAAGCCTCATTATTATTC	60.8	28	18	36	54	12
18568	4069	4104	35	CAAAGAAAATAGTTGGCATCATAAAGTAATGGGTTT	58.75	16334	4124	4157	33	AAAGCCAAAGCCTCATTATTATTCTTACAAAGTT	57.18235294	28	19	35	54	20
18565	4066	4101	35	CAGCAAAGAAAATAGTTGGCATCATAAAGTAATGGG	61.02777778	16324	4114	4147	33	CATTTCCAGCAAAGCCAAAGCCTCATTATTATTC	60.8	28	20	36	56	13
18566	4067	4102	35	AGCAAAGAAAATAGTTGGCATCATAAAGTAATGGGT	59.88888889	16335	4125	4158	33	AAGCCAAAGCCTCATTATTATTCTTACAAAGTTT	57.18235294	28	18	39	57	23
18564	4065	4100	35	CCAGCAAAGAAAATAGTTGGCATCATAAAGTAATGG	61.02777778	16335	4125	4158	33	AAGCCAAAGCCTCATTATTATTCTTACAAAGTTT	57.18235294	28	20	39	59	25
18565	4066	4101	35	CAGCAAAGAAAATAGTTGGCATCATAAAGTAATGGG	61.02777778	16336	4126	4159	33	AGCCAAAGCCTCATTATTATTCTTACAAAGTTTA	57.18235294	28	20	41	61	25
19145	26633	26668	35	AATAGTAGTTGTCTGATTGTCCTCACTGCCGTCTTG	64.44444444	17124	26689	26722	33	TATCATCATCTAACCAATCTTCTTCTTGCTCTTC	59.59411765	28	35	26	61	21
18581	4113	4148	35	GCATTTCCAGCAAAGCCAAAGCCTCATTATTATTCT	62.16666667	16338	4166	4199	33	GCAAGAAGTAGACTAAAGCATAAAGATAGAGAAA	58.38823529	28	37	25	62	18
19141	26629	26664	35	TTTGAATAGTAGTTGTCTGATTGTCCTCACTGCCGT	63.30555556	17124	26689	26722	33	TATCATCATCTAACCAATCTTCTTCTTGCTCTTC	59.59411765	28	36	26	62	25
19142	26630	26665	35	TTGAATAGTAGTTGTCTGATTGTCCTCACTGCCGTC	64.44444444	17124	26689	26722	33	TATCATCATCTAACCAATCTTCTTCTTGCTCTTC	59.59411765	28	36	26	62	24
19148	26636	26671	35	AGTAGTTGTCTGATTGTCCTCACTGCCGTCTTGTTG	65.58333333	17125	26690	26723	33	ATCATCATCTAACCAATCTTCTTCTTGCTCTTCT	59.59411765	28	35	27	62	19
19142	26630	26665	35	TTGAATAGTAGTTGTCTGATTGTCCTCACTGCCGTC	64.44444444	17125	26690	26723	33	ATCATCATCTAACCAATCTTCTTCTTGCTCTTCT	59.59411765	28	36	27	63	25
19143	26631	26666	35	TGAATAGTAGTTGTCTGATTGTCCTCACTGCCGTCT	64.44444444	17125	26690	26723	33	ATCATCATCTAACCAATCTTCTTCTTGCTCTTCT	59.59411765	28	36	27	63	24
18589	4121	4156	35	AGCAAAGCCAAAGCCTCATTATTATTCTTACAAAGT	59.88888889	16339	4167	4200	33	CAAGAAGTAGACTAAAGCATAAAGATAGAGAAAA	57.18235294	28	35	31	66	11
18587	4119	4154	35	CCAGCAAAGCCAAAGCCTCATTATTATTCTTACAAA	61.02777778	16339	4167	4200	33	CAAGAAGTAGACTAAAGCATAAAGATAGAGAAAA	57.18235294	28	38	31	69	13
19146	26634	26669	35	ATAGTAGTTGTCTGATTGTCCTCACTGCCGTCTTGT	64.44444444	17126	26691	26724	33	TCATCATCTAACCAATCTTCTTCTTGCTCTTCTT	59.59411765	28	36	35	71	22
18588	4120	4155	35	CAGCAAAGCCAAAGCCTCATTATTATTCTTACAAAG	61.02777778	16340	4168	4201	33	AAGAAGTAGACTAAAGCATAAAGATAGAGAAAAG	57.18235294	28	36	38	74	13
18587	4119	4154	35	CCAGCAAAGCCAAAGCCTCATTATTATTCTTACAAA	61.02777778	16340	4168	4201	33	AAGAAGTAGACTAAAGCATAAAGATAGAGAAAAG	57.18235294	28	38	38	76	14
18587	4119	4154	35	CCAGCAAAGCCAAAGCCTCATTATTATTCTTACAAA	61.02777778	16341	4169	4202	33	AGAAGTAGACTAAAGCATAAAGATAGAGAAAAGG	58.38823529	28	38	40	78	15
19150	26638	26673	35	TAGTTGTCTGATTGTCCTCACTGCCGTCTTGTTGAC	65.58333333	17127	26692	26725	33	CATCATCTAACCAATCTTCTTCTTGCTCTTCTTC	60.8	28	33	46	79	19
18581	4113	4148	35	GCATTTCCAGCAAAGCCAAAGCCTCATTATTATTCT	62.16666667	16342	4170	4203	33	GAAGTAGACTAAAGCATAAAGATAGAGAAAAGGG	59.59411765	28	37	43	80	22
18586	4118	4153	35	TCCAGCAAAGCCAAAGCCTCATTATTATTCTTACAA	61.02777778	16345	4173	4206	33	GTAGACTAAAGCATAAAGATAGAGAAAAGGGGCT	60.8	28	35	46	81	20
18587	4119	4154	35	CCAGCAAAGCCAAAGCCTCATTATTATTCTTACAAA	61.02777778	16342	4170	4203	33	GAAGTAGACTAAAGCATAAAGATAGAGAAAAGGG	59.59411765	28	38	43	81	16
18588	4120	4155	35	CAGCAAAGCCAAAGCCTCATTATTATTCTTACAAAG	61.02777778	16343	4171	4204	33	AAGTAGACTAAAGCATAAAGATAGAGAAAAGGGG	59.59411765	28	36	45	81	16
18589	4121	4156	35	AGCAAAGCCAAAGCCTCATTATTATTCTTACAAAGT	59.88888889	16344	4172	4205	33	AGTAGACTAAAGCATAAAGATAGAGAAAAGGGGC	60.8	28	35	46	81	16
18590	4122	4157	35	GCAAAGCCAAAGCCTCATTATTATTCTTACAAAGTT	59.88888889	16344	4172	4205	33	AGTAGACTAAAGCATAAAGATAGAGAAAAGGGGC	60.8	28	35	46	81	15
18590	4122	4157	35	GCAAAGCCAAAGCCTCATTATTATTCTTACAAAGTT	59.88888889	16345	4173	4206	33	GTAGACTAAAGCATAAAGATAGAGAAAAGGGGCT	60.8	28	35	46	81	16
18591	4123	4158	35	CAAAGCCAAAGCCTCATTATTATTCTTACAAAGTTT	58.75	16341	4169	4202	33	AGAAGTAGACTAAAGCATAAAGATAGAGAAAAGG	58.38823529	28	41	40	81	11
18593	4125	4160	35	AAGCCAAAGCCTCATTATTATTCTTACAAAGTTTAT	57.61111111	16341	4169	4202	33	AGAAGTAGACTAAAGCATAAAGATAGAGAAAAGG	58.38823529	28	44	40	84	9
18582	4114	4149	35	CATTTCCAGCAAAGCCAAAGCCTCATTATTATTCTT	61.02777778	16345	4173	4206	33	GTAGACTAAAGCATAAAGATAGAGAAAAGGGGCT	60.8	28	41	46	87	24
18593	4125	4160	35	AAGCCAAAGCCTCATTATTATTCTTACAAAGTTTAT	57.61111111	16342	4170	4203	33	GAAGTAGACTAAAGCATAAAGATAGAGAAAAGGG	59.59411765	28	44	43	87	10
18592	4124	4159	35	AAAGCCAAAGCCTCATTATTATTCTTACAAAGTTTA	57.61111111	16343	4171	4204	33	AAGTAGACTAAAGCATAAAGATAGAGAAAAGGGG	59.59411765	28	44	45	89	12
18593	4125	4160	35	AAGCCAAAGCCTCATTATTATTCTTACAAAGTTTAT	57.61111111	16343	4171	4204	33	AAGTAGACTAAAGCATAAAGATAGAGAAAAGGGG	59.59411765	28	44	45	89	11
18592	4124	4159	35	AAAGCCAAAGCCTCATTATTATTCTTACAAAGTTTA	57.61111111	16344	4172	4205	33	AGTAGACTAAAGCATAAAGATAGAGAAAAGGGGC	60.8	28	44	46	90	13
19126	25324	25359	35	TAAGTGTGTTGATAAGTGACGCTACAGTTGTTTTAC	61.02777778	18182	25378	25412	34	TAGCACCATAATCAACCACACCCTCTTGTATTTTA	60.91714286	28	0	9	9	19
18516	2841	2876	35	ATTTGTAATAAGAAAGCGTTCGTGATGTAGCAACAG	61.02777778	17486	2877	2911	34	TGATTTCTTTAGGCAGGTCCTTGATGTCACAGCGT	64.43142857	28	2	11	13	1
19087	22748	22783	35	AGAATCTAAACCACTAAGACAAACACTACAAGGTAT	59.88888889	18133	22803	22837	34	GCAATAGTGACATTAGTAGAGTTCAAATAGCCTTC	60.91714286	28	8	9	17	20
19087	22748	22783	35	AGAATCTAAACCACTAAGACAAACACTACAAGGTAT	59.88888889	18135	22805	22839	34	AATAGTGACATTAGTAGAGTTCAAATAGCCTTCTC	59.74571429	28	8	9	17	22
19086	22747	22782	35	AAGAATCTAAACCACTAAGACAAACACTACAAGGTA	59.88888889	18133	22803	22837	34	GCAATAGTGACATTAGTAGAGTTCAAATAGCCTTC	60.91714286	28	9	9	18	21
19086	22747	22782	35	AAGAATCTAAACCACTAAGACAAACACTACAAGGTA	59.88888889	18134	22804	22838	34	CAATAGTGACATTAGTAGAGTTCAAATAGCCTTCT	59.74571429	28	9	9	18	22
19086	22747	22782	35	AAGAATCTAAACCACTAAGACAAACACTACAAGGTA	59.88888889	18135	22805	22839	34	AATAGTGACATTAGTAGAGTTCAAATAGCCTTCTC	59.74571429	28	9	9	18	23
18846	15116	15151	35	TAGCAGCATTACCATCCTGAGCAAAGAAGAAGTGTT	63.30555556	17853	15176	15210	34	TAAAGAAACCCTTAGACACAGCAAAGTCATAGAAG	60.91714286	28	10	12	22	25
18847	15117	15152	35	AGCAGCATTACCATCCTGAGCAAAGAAGAAGTGTTT	63.30555556	17853	15176	15210	34	TAAAGAAACCCTTAGACACAGCAAAGTCATAGAAG	60.91714286	28	10	12	22	24
19050	21629	21664	35	ACAACTATCGCCAGTAACTTCTATGTCAGATTGATG	62.16666667	18095	21684	21718	34	ACAACATCTTTAGTTTCTACATCTGAATCAACAAA	57.40285714	28	3	19	22	20
19051	21630	21665	35	CAACTATCGCCAGTAACTTCTATGTCAGATTGATGT	62.16666667	18095	21684	21718	34	ACAACATCTTTAGTTTCTACATCTGAATCAACAAA	57.40285714	28	3	19	22	19
18539	2870	2905	35	GCAACAGTGATTTCTTTAGGCAGGTCCTTGATGTCA	64.44444444	17491	2915	2949	34	AGATGGTGTCCAGCAATACGAAGATGTCCACGAAG	65.60285714	28	22	1	23	10
18847	15117	15152	35	AGCAGCATTACCATCCTGAGCAAAGAAGAAGTGTTT	63.30555556	17854	15177	15211	34	AAAGAAACCCTTAGACACAGCAAAGTCATAGAAGT	60.91714286	28	10	13	23	25
19050	21629	21664	35	ACAACTATCGCCAGTAACTTCTATGTCAGATTGATG	62.16666667	18094	21683	21717	34	AACAACATCTTTAGTTTCTACATCTGAATCAACAA	57.40285714	28	3	20	23	19
19053	21632	21667	35	ACTATCGCCAGTAACTTCTATGTCAGATTGATGTGA	62.16666667	18095	21684	21718	34	ACAACATCTTTAGTTTCTACATCTGAATCAACAAA	57.40285714	28	4	19	23	17
19064	22081	22116	35	GAGAGAGAGAATGTCTTTCATAAGTCTTTTGACCAG	62.16666667	18110	22141	22175	34	AACCATTCTTCACTGTAACACTATCAACGATGTAA	59.74571429	28	17	6	23	25
18848	15118	15153	35	GCAGCATTACCATCCTGAGCAAAGAAGAAGTGTTTT	63.30555556	17854	15177	15211	34	AAAGAAACCCTTAGACACAGCAAAGTCATAGAAGT	60.91714286	28	11	13	24	24
18849	15119	15154	35	CAGCATTACCATCCTGAGCAAAGAAGAAGTGTTTTA	62.16666667	17854	15177	15211	34	AAAGAAACCCTTAGACACAGCAAAGTCATAGAAGT	60.91714286	28	11	13	24	23
19049	21628	21663	35	TACAACTATCGCCAGTAACTTCTATGTCAGATTGAT	61.02777778	18093	21682	21716	34	CAACAACATCTTTAGTTTCTACATCTGAATCAACA	58.57428571	28	3	21	24	19
18555	3872	3907	35	GCTGGTAATAGTCTGAAGTGAAGTAACTGTGTAATA	61.02777778	17513	3908	3942	34	CAACACAGTCTTTTACTCCAGATTCCCATTTTTCA	60.91714286	28	12	14	26	1
19052	21631	21666	35	AACTATCGCCAGTAACTTCTATGTCAGATTGATGTG	62.16666667	18091	21675	21709	34	AGACATTCAACAACATCTTTAGTTTCTACATCTGA	58.57428571	28	4	22	26	9
18555	3872	3907	35	GCTGGTAATAGTCTGAAGTGAAGTAACTGTGTAATA	61.02777778	17514	3909	3943	34	AACACAGTCTTTTACTCCAGATTCCCATTTTTCAG	60.91714286	28	12	15	27	2
18556	3873	3908	35	CTGGTAATAGTCTGAAGTGAAGTAACTGTGTAATAC	61.02777778	17514	3909	3943	34	AACACAGTCTTTTACTCCAGATTCCCATTTTTCAG	60.91714286	28	14	15	29	1
19063	22080	22115	35	TGAGAGAGAGAATGTCTTTCATAAGTCTTTTGACCA	61.02777778	18109	22140	22174	34	GAACCATTCTTCACTGTAACACTATCAACGATGTA	60.91714286	28	23	6	29	25
18555	3872	3907	35	GCTGGTAATAGTCTGAAGTGAAGTAACTGTGTAATA	61.02777778	17515	3910	3944	34	ACACAGTCTTTTACTCCAGATTCCCATTTTTCAGT	60.91714286	28	12	19	31	3
18556	3873	3908	35	CTGGTAATAGTCTGAAGTGAAGTAACTGTGTAATAC	61.02777778	17515	3910	3944	34	ACACAGTCTTTTACTCCAGATTCCCATTTTTCAGT	60.91714286	28	14	19	33	2
18780	10222	10257	35	TCACCCTGTTGTCCATCAAAGTGTCCCTTATTTACA	63.30555556	17769	10264	10298	34	AAAGCCACATTTTCTAAACTCTGAAGTCTTGTAAA	58.57428571	28	4	32	36	7
19153	26641	26676	35	TTGTCTGATTGTCCTCACTGCCGTCTTGTTGACCAA	65.58333333	18216	26678	26712	34	AGTTTGTTGACTATCATCATCTAACCAATCTTCTT	58.57428571	28	29	7	36	2
18995	19869	19904	35	ATAGAGGTTTGTGGTGGTTGGTAAAGAACATCAGAA	62.16666667	18029	19905	19939	34	CCTGAGTTACTGAAGTCATTGAGAGCCTTTGCGAG	65.60285714	28	22	16	38	1
19151	26639	26674	35	AGTTGTCTGATTGTCCTCACTGCCGTCTTGTTGACC	66.72222222	18219	26681	26715	34	TTGTTGACTATCATCATCTAACCAATCTTCTTCTT	58.57428571	28	33	6	39	7
19152	26640	26675	35	GTTGTCTGATTGTCCTCACTGCCGTCTTGTTGACCA	66.72222222	18220	26682	26716	34	TGTTGACTATCATCATCTAACCAATCTTCTTCTTG	59.74571429	28	32	7	39	7
18571	4077	4112	35	ATAGTTGGCATCATAAAGTAATGGGTTTTTGGAACG	61.02777778	17540	4117	4151	34	TTCCAGCAAAGCCAAAGCCTCATTATTATTCTTAC	60.91714286	28	8	32	40	5
19149	26637	26672	35	GTAGTTGTCTGATTGTCCTCACTGCCGTCTTGTTGA	65.58333333	18215	26677	26711	34	CAGTTTGTTGACTATCATCATCTAACCAATCTTCT	59.74571429	28	33	7	40	5
19149	26637	26672	35	GTAGTTGTCTGATTGTCCTCACTGCCGTCTTGTTGA	65.58333333	18217	26679	26713	34	GTTTGTTGACTATCATCATCTAACCAATCTTCTTC	59.74571429	28	33	7	40	7
19149	26637	26672	35	GTAGTTGTCTGATTGTCCTCACTGCCGTCTTGTTGA	65.58333333	18220	26682	26716	34	TGTTGACTATCATCATCTAACCAATCTTCTTCTTG	59.74571429	28	33	7	40	10
19150	26638	26673	35	TAGTTGTCTGATTGTCCTCACTGCCGTCTTGTTGAC	65.58333333	18214	26676	26710	34	ACAGTTTGTTGACTATCATCATCTAACCAATCTTC	59.74571429	28	33	7	40	3
19150	26638	26673	35	TAGTTGTCTGATTGTCCTCACTGCCGTCTTGTTGAC	65.58333333	18215	26677	26711	34	CAGTTTGTTGACTATCATCATCTAACCAATCTTCT	59.74571429	28	33	7	40	4
19150	26638	26673	35	TAGTTGTCTGATTGTCCTCACTGCCGTCTTGTTGAC	65.58333333	18216	26678	26712	34	AGTTTGTTGACTATCATCATCTAACCAATCTTCTT	58.57428571	28	33	7	40	5
18570	4076	4111	35	AATAGTTGGCATCATAAAGTAATGGGTTTTTGGAAC	59.88888889	17539	4116	4150	34	TTTCCAGCAAAGCCAAAGCCTCATTATTATTCTTA	59.74571429	28	8	33	41	5
18571	4077	4112	35	ATAGTTGGCATCATAAAGTAATGGGTTTTTGGAACG	61.02777778	17539	4116	4150	34	TTTCCAGCAAAGCCAAAGCCTCATTATTATTCTTA	59.74571429	28	8	33	41	4
18572	4078	4113	35	TAGTTGGCATCATAAAGTAATGGGTTTTTGGAACGG	62.16666667	17541	4118	4152	34	TCCAGCAAAGCCAAAGCCTCATTATTATTCTTACA	60.91714286	28	7	34	41	5
18990	19862	19897	35	TGAGGTGATAGAGGTTTGTGGTGGTTGGTAAAGAAC	64.44444444	18024	19900	19934	34	CAGAACCTGAGTTACTGAAGTCATTGAGAGCCTTT	63.26	28	22	19	41	3
18994	19868	19903	35	GATAGAGGTTTGTGGTGGTTGGTAAAGAACATCAGA	63.30555556	18028	19904	19938	34	ACCTGAGTTACTGAAGTCATTGAGAGCCTTTGCGA	64.43142857	28	24	17	41	1
19151	26639	26674	35	AGTTGTCTGATTGTCCTCACTGCCGTCTTGTTGACC	66.72222222	18222	26684	26718	34	TTGACTATCATCATCTAACCAATCTTCTTCTTGCT	59.74571429	28	33	8	41	10
19152	26640	26675	35	GTTGTCTGATTGTCCTCACTGCCGTCTTGTTGACCA	66.72222222	18223	26685	26719	34	TGACTATCATCATCTAACCAATCTTCTTCTTGCTC	60.91714286	28	32	9	41	10
18567	4068	4103	35	GCAAAGAAAATAGTTGGCATCATAAAGTAATGGGTT	59.88888889	17532	4109	4143	34	AACGGCATTTCCAGCAAAGCCAAAGCCTCATTATT	63.26	28	18	24	42	6
18567	4068	4103	35	GCAAAGAAAATAGTTGGCATCATAAAGTAATGGGTT	59.88888889	17533	4110	4144	34	ACGGCATTTCCAGCAAAGCCAAAGCCTCATTATTA	63.26	28	18	24	42	7
18567	4068	4103	35	GCAAAGAAAATAGTTGGCATCATAAAGTAATGGGTT	59.88888889	17534	4111	4145	34	CGGCATTTCCAGCAAAGCCAAAGCCTCATTATTAT	63.26	28	18	24	42	8
18569	4075	4110	35	AAATAGTTGGCATCATAAAGTAATGGGTTTTTGGAA	58.75	17535	4112	4146	34	GGCATTTCCAGCAAAGCCAAAGCCTCATTATTATT	62.08857143	28	8	34	42	2
18569	4075	4110	35	AAATAGTTGGCATCATAAAGTAATGGGTTTTTGGAA	58.75	17541	4118	4152	34	TCCAGCAAAGCCAAAGCCTCATTATTATTCTTACA	60.91714286	28	8	34	42	8
18569	4075	4110	35	AAATAGTTGGCATCATAAAGTAATGGGTTTTTGGAA	58.75	17544	4121	4155	34	AGCAAAGCCAAAGCCTCATTATTATTCTTACAAAG	59.74571429	28	8	34	42	11
18570	4076	4111	35	AATAGTTGGCATCATAAAGTAATGGGTTTTTGGAAC	59.88888889	17545	4122	4156	34	GCAAAGCCAAAGCCTCATTATTATTCTTACAAAGT	59.74571429	28	8	34	42	11
18571	4077	4112	35	ATAGTTGGCATCATAAAGTAATGGGTTTTTGGAACG	61.02777778	17541	4118	4152	34	TCCAGCAAAGCCAAAGCCTCATTATTATTCTTACA	60.91714286	28	8	34	42	6
19146	26634	26669	35	ATAGTAGTTGTCTGATTGTCCTCACTGCCGTCTTGT	64.44444444	18219	26681	26715	34	TTGTTGACTATCATCATCTAACCAATCTTCTTCTT	58.57428571	28	36	6	42	12
19147	26635	26670	35	TAGTAGTTGTCTGATTGTCCTCACTGCCGTCTTGTT	64.44444444	18215	26677	26711	34	CAGTTTGTTGACTATCATCATCTAACCAATCTTCT	59.74571429	28	35	7	42	7
19147	26635	26670	35	TAGTAGTTGTCTGATTGTCCTCACTGCCGTCTTGTT	64.44444444	18216	26678	26712	34	AGTTTGTTGACTATCATCATCTAACCAATCTTCTT	58.57428571	28	35	7	42	8
19147	26635	26670	35	TAGTAGTTGTCTGATTGTCCTCACTGCCGTCTTGTT	64.44444444	18218	26680	26714	34	TTTGTTGACTATCATCATCTAACCAATCTTCTTCT	58.57428571	28	35	7	42	10
19148	26636	26671	35	AGTAGTTGTCTGATTGTCCTCACTGCCGTCTTGTTG	65.58333333	18215	26677	26711	34	CAGTTTGTTGACTATCATCATCTAACCAATCTTCT	59.74571429	28	35	7	42	6
19148	26636	26671	35	AGTAGTTGTCTGATTGTCCTCACTGCCGTCTTGTTG	65.58333333	18220	26682	26716	34	TGTTGACTATCATCATCTAACCAATCTTCTTCTTG	59.74571429	28	35	7	42	11
18568	4069	4104	35	CAAAGAAAATAGTTGGCATCATAAAGTAATGGGTTT	58.75	17533	4110	4144	34	ACGGCATTTCCAGCAAAGCCAAAGCCTCATTATTA	63.26	28	19	24	43	6
18568	4069	4104	35	CAAAGAAAATAGTTGGCATCATAAAGTAATGGGTTT	58.75	17534	4111	4145	34	CGGCATTTCCAGCAAAGCCAAAGCCTCATTATTAT	63.26	28	19	24	43	7
18569	4075	4110	35	AAATAGTTGGCATCATAAAGTAATGGGTTTTTGGAA	58.75	17542	4119	4153	34	CCAGCAAAGCCAAAGCCTCATTATTATTCTTACAA	60.91714286	28	8	35	43	9
18570	4076	4111	35	AATAGTTGGCATCATAAAGTAATGGGTTTTTGGAAC	59.88888889	17542	4119	4153	34	CCAGCAAAGCCAAAGCCTCATTATTATTCTTACAA	60.91714286	28	8	35	43	8
19146	26634	26669	35	ATAGTAGTTGTCTGATTGTCCTCACTGCCGTCTTGT	64.44444444	18218	26680	26714	34	TTTGTTGACTATCATCATCTAACCAATCTTCTTCT	58.57428571	28	36	7	43	11
19147	26635	26670	35	TAGTAGTTGTCTGATTGTCCTCACTGCCGTCTTGTT	64.44444444	18221	26683	26717	34	GTTGACTATCATCATCTAACCAATCTTCTTCTTGC	60.91714286	28	35	8	43	13
19147	26635	26670	35	TAGTAGTTGTCTGATTGTCCTCACTGCCGTCTTGTT	64.44444444	18222	26684	26718	34	TTGACTATCATCATCTAACCAATCTTCTTCTTGCT	59.74571429	28	35	8	43	14
19148	26636	26671	35	AGTAGTTGTCTGATTGTCCTCACTGCCGTCTTGTTG	65.58333333	18222	26684	26718	34	TTGACTATCATCATCTAACCAATCTTCTTCTTGCT	59.74571429	28	35	8	43	13
18564	4065	4100	35	CCAGCAAAGAAAATAGTTGGCATCATAAAGTAATGG	61.02777778	17532	4109	4143	34	AACGGCATTTCCAGCAAAGCCAAAGCCTCATTATT	63.26	28	20	24	44	9
18564	4065	4100	35	CCAGCAAAGAAAATAGTTGGCATCATAAAGTAATGG	61.02777778	17534	4111	4145	34	CGGCATTTCCAGCAAAGCCAAAGCCTCATTATTAT	63.26	28	20	24	44	11
18565	4066	4101	35	CAGCAAAGAAAATAGTTGGCATCATAAAGTAATGGG	61.02777778	17532	4109	4143	34	AACGGCATTTCCAGCAAAGCCAAAGCCTCATTATT	63.26	28	20	24	44	8
18569	4075	4110	35	AAATAGTTGGCATCATAAAGTAATGGGTTTTTGGAA	58.75	17536	4113	4147	34	GCATTTCCAGCAAAGCCAAAGCCTCATTATTATTC	62.08857143	28	8	36	44	3
18570	4076	4111	35	AATAGTTGGCATCATAAAGTAATGGGTTTTTGGAAC	59.88888889	17536	4113	4147	34	GCATTTCCAGCAAAGCCAAAGCCTCATTATTATTC	62.08857143	28	8	36	44	2
18570	4076	4111	35	AATAGTTGGCATCATAAAGTAATGGGTTTTTGGAAC	59.88888889	17543	4120	4154	34	CAGCAAAGCCAAAGCCTCATTATTATTCTTACAAA	59.74571429	28	8	36	44	9
18571	4077	4112	35	ATAGTTGGCATCATAAAGTAATGGGTTTTTGGAACG	61.02777778	17543	4120	4154	34	CAGCAAAGCCAAAGCCTCATTATTATTCTTACAAA	59.74571429	28	8	36	44	8
19147	26635	26670	35	TAGTAGTTGTCTGATTGTCCTCACTGCCGTCTTGTT	64.44444444	18223	26685	26719	34	TGACTATCATCATCTAACCAATCTTCTTCTTGCTC	60.91714286	28	35	9	44	15
18569	4075	4110	35	AAATAGTTGGCATCATAAAGTAATGGGTTTTTGGAA	58.75	17537	4114	4148	34	CATTTCCAGCAAAGCCAAAGCCTCATTATTATTCT	60.91714286	28	8	37	45	4
18570	4076	4111	35	AATAGTTGGCATCATAAAGTAATGGGTTTTTGGAAC	59.88888889	17537	4114	4148	34	CATTTCCAGCAAAGCCAAAGCCTCATTATTATTCT	60.91714286	28	8	37	45	3
18571	4077	4112	35	ATAGTTGGCATCATAAAGTAATGGGTTTTTGGAACG	61.02777778	17537	4114	4148	34	CATTTCCAGCAAAGCCAAAGCCTCATTATTATTCT	60.91714286	28	8	37	45	2
19146	26634	26669	35	ATAGTAGTTGTCTGATTGTCCTCACTGCCGTCTTGT	64.44444444	18223	26685	26719	34	TGACTATCATCATCTAACCAATCTTCTTCTTGCTC	60.91714286	28	36	9	45	16
18569	4075	4110	35	AAATAGTTGGCATCATAAAGTAATGGGTTTTTGGAA	58.75	17538	4115	4149	34	ATTTCCAGCAAAGCCAAAGCCTCATTATTATTCTT	59.74571429	28	8	38	46	5
18570	4076	4111	35	AATAGTTGGCATCATAAAGTAATGGGTTTTTGGAAC	59.88888889	17538	4115	4149	34	ATTTCCAGCAAAGCCAAAGCCTCATTATTATTCTT	59.74571429	28	8	38	46	4
18571	4077	4112	35	ATAGTTGGCATCATAAAGTAATGGGTTTTTGGAACG	61.02777778	17538	4115	4149	34	ATTTCCAGCAAAGCCAAAGCCTCATTATTATTCTT	59.74571429	28	8	38	46	3
18575	4081	4116	35	TTGGCATCATAAAGTAATGGGTTTTTGGAACGGCAT	62.16666667	17547	4124	4158	34	AAAGCCAAAGCCTCATTATTATTCTTACAAAGTTT	57.40285714	28	5	41	46	8
18574	4080	4115	35	GTTGGCATCATAAAGTAATGGGTTTTTGGAACGGCA	63.30555556	17547	4124	4158	34	AAAGCCAAAGCCTCATTATTATTCTTACAAAGTTT	57.40285714	28	6	41	47	9
18458	959	994	35	AAGCAGCAGCAAAGCAAGAGCAGCATCACCGCCATT	67.86111111	17390	1010	1044	34	AGGAGAAGTTCCCCTACTGCTGCCTGGAGTTGAAT	66.77428571	28	26	22	48	16
18566	4067	4102	35	AGCAAAGAAAATAGTTGGCATCATAAAGTAATGGGT	59.88888889	17539	4116	4150	34	TTTCCAGCAAAGCCAAAGCCTCATTATTATTCTTA	59.74571429	28	18	33	51	14
18567	4068	4103	35	GCAAAGAAAATAGTTGGCATCATAAAGTAATGGGTT	59.88888889	17539	4116	4150	34	TTTCCAGCAAAGCCAAAGCCTCATTATTATTCTTA	59.74571429	28	18	33	51	13
18568	4069	4104	35	CAAAGAAAATAGTTGGCATCATAAAGTAATGGGTTT	58.75	17540	4117	4151	34	TTCCAGCAAAGCCAAAGCCTCATTATTATTCTTAC	60.91714286	28	19	32	51	13
19141	26629	26664	35	TTTGAATAGTAGTTGTCTGATTGTCCTCACTGCCGT	63.30555556	18225	26687	26721	34	ACTATCATCATCTAACCAATCTTCTTCTTGCTCTT	59.74571429	28	36	15	51	23
19146	26634	26669	35	ATAGTAGTTGTCTGATTGTCCTCACTGCCGTCTTGT	64.44444444	18225	26687	26721	34	ACTATCATCATCTAACCAATCTTCTTCTTGCTCTT	59.74571429	28	36	15	51	18
18566	4067	4102	35	AGCAAAGAAAATAGTTGGCATCATAAAGTAATGGGT	59.88888889	17535	4112	4146	34	GGCATTTCCAGCAAAGCCAAAGCCTCATTATTATT	62.08857143	28	18	34	52	10
18566	4067	4102	35	AGCAAAGAAAATAGTTGGCATCATAAAGTAATGGGT	59.88888889	17545	4122	4156	34	GCAAAGCCAAAGCCTCATTATTATTCTTACAAAGT	59.74571429	28	18	34	52	20
18568	4069	4104	35	CAAAGAAAATAGTTGGCATCATAAAGTAATGGGTTT	58.75	17539	4116	4150	34	TTTCCAGCAAAGCCAAAGCCTCATTATTATTCTTA	59.74571429	28	19	33	52	12
18564	4065	4100	35	CCAGCAAAGAAAATAGTTGGCATCATAAAGTAATGG	61.02777778	17539	4116	4150	34	TTTCCAGCAAAGCCAAAGCCTCATTATTATTCTTA	59.74571429	28	20	33	53	16
18565	4066	4101	35	CAGCAAAGAAAATAGTTGGCATCATAAAGTAATGGG	61.02777778	17539	4116	4150	34	TTTCCAGCAAAGCCAAAGCCTCATTATTATTCTTA	59.74571429	28	20	33	53	15
18567	4068	4103	35	GCAAAGAAAATAGTTGGCATCATAAAGTAATGGGTT	59.88888889	17546	4123	4157	34	CAAAGCCAAAGCCTCATTATTATTCTTACAAAGTT	58.57428571	28	18	35	53	20
18568	4069	4104	35	CAAAGAAAATAGTTGGCATCATAAAGTAATGGGTTT	58.75	17541	4118	4152	34	TCCAGCAAAGCCAAAGCCTCATTATTATTCTTACA	60.91714286	28	19	34	53	14
18568	4069	4104	35	CAAAGAAAATAGTTGGCATCATAAAGTAATGGGTTT	58.75	17545	4122	4156	34	GCAAAGCCAAAGCCTCATTATTATTCTTACAAAGT	59.74571429	28	19	34	53	18
18564	4065	4100	35	CCAGCAAAGAAAATAGTTGGCATCATAAAGTAATGG	61.02777778	17535	4112	4146	34	GGCATTTCCAGCAAAGCCAAAGCCTCATTATTATT	62.08857143	28	20	34	54	12
18565	4066	4101	35	CAGCAAAGAAAATAGTTGGCATCATAAAGTAATGGG	61.02777778	17535	4112	4146	34	GGCATTTCCAGCAAAGCCAAAGCCTCATTATTATT	62.08857143	28	20	34	54	11
18566	4067	4102	35	AGCAAAGAAAATAGTTGGCATCATAAAGTAATGGGT	59.88888889	17536	4113	4147	34	GCATTTCCAGCAAAGCCAAAGCCTCATTATTATTC	62.08857143	28	18	36	54	11
18566	4067	4102	35	AGCAAAGAAAATAGTTGGCATCATAAAGTAATGGGT	59.88888889	17543	4120	4154	34	CAGCAAAGCCAAAGCCTCATTATTATTCTTACAAA	59.74571429	28	18	36	54	18
18567	4068	4103	35	GCAAAGAAAATAGTTGGCATCATAAAGTAATGGGTT	59.88888889	17543	4120	4154	34	CAGCAAAGCCAAAGCCTCATTATTATTCTTACAAA	59.74571429	28	18	36	54	17
18568	4069	4104	35	CAAAGAAAATAGTTGGCATCATAAAGTAATGGGTTT	58.75	17542	4119	4153	34	CCAGCAAAGCCAAAGCCTCATTATTATTCTTACAA	60.91714286	28	19	35	54	15
18568	4069	4104	35	CAAAGAAAATAGTTGGCATCATAAAGTAATGGGTTT	58.75	17546	4123	4157	34	CAAAGCCAAAGCCTCATTATTATTCTTACAAAGTT	58.57428571	28	19	35	54	19
18564	4065	4100	35	CCAGCAAAGAAAATAGTTGGCATCATAAAGTAATGG	61.02777778	17546	4123	4157	34	CAAAGCCAAAGCCTCATTATTATTCTTACAAAGTT	58.57428571	28	20	35	55	23
18566	4067	4102	35	AGCAAAGAAAATAGTTGGCATCATAAAGTAATGGGT	59.88888889	17537	4114	4148	34	CATTTCCAGCAAAGCCAAAGCCTCATTATTATTCT	60.91714286	28	18	37	55	12
18568	4069	4104	35	CAAAGAAAATAGTTGGCATCATAAAGTAATGGGTTT	58.75	17536	4113	4147	34	GCATTTCCAGCAAAGCCAAAGCCTCATTATTATTC	62.08857143	28	19	36	55	9
18564	4065	4100	35	CCAGCAAAGAAAATAGTTGGCATCATAAAGTAATGG	61.02777778	17536	4113	4147	34	GCATTTCCAGCAAAGCCAAAGCCTCATTATTATTC	62.08857143	28	20	36	56	13
18564	4065	4100	35	CCAGCAAAGAAAATAGTTGGCATCATAAAGTAATGG	61.02777778	17543	4120	4154	34	CAGCAAAGCCAAAGCCTCATTATTATTCTTACAAA	59.74571429	28	20	36	56	20
18565	4066	4101	35	CAGCAAAGAAAATAGTTGGCATCATAAAGTAATGGG	61.02777778	17536	4113	4147	34	GCATTTCCAGCAAAGCCAAAGCCTCATTATTATTC	62.08857143	28	20	36	56	12
18565	4066	4101	35	CAGCAAAGAAAATAGTTGGCATCATAAAGTAATGGG	61.02777778	17543	4120	4154	34	CAGCAAAGCCAAAGCCTCATTATTATTCTTACAAA	59.74571429	28	20	36	56	19
18567	4068	4103	35	GCAAAGAAAATAGTTGGCATCATAAAGTAATGGGTT	59.88888889	17538	4115	4149	34	ATTTCCAGCAAAGCCAAAGCCTCATTATTATTCTT	59.74571429	28	18	38	56	12
18568	4069	4104	35	CAAAGAAAATAGTTGGCATCATAAAGTAATGGGTTT	58.75	17537	4114	4148	34	CATTTCCAGCAAAGCCAAAGCCTCATTATTATTCT	60.91714286	28	19	37	56	10
18564	4065	4100	35	CCAGCAAAGAAAATAGTTGGCATCATAAAGTAATGG	61.02777778	17537	4114	4148	34	CATTTCCAGCAAAGCCAAAGCCTCATTATTATTCT	60.91714286	28	20	37	57	14
18565	4066	4101	35	CAGCAAAGAAAATAGTTGGCATCATAAAGTAATGGG	61.02777778	17537	4114	4148	34	CATTTCCAGCAAAGCCAAAGCCTCATTATTATTCT	60.91714286	28	20	37	57	13
18566	4067	4102	35	AGCAAAGAAAATAGTTGGCATCATAAAGTAATGGGT	59.88888889	17547	4124	4158	34	AAAGCCAAAGCCTCATTATTATTCTTACAAAGTTT	57.40285714	28	18	41	59	22
18567	4068	4103	35	GCAAAGAAAATAGTTGGCATCATAAAGTAATGGGTT	59.88888889	17547	4124	4158	34	AAAGCCAAAGCCTCATTATTATTCTTACAAAGTTT	57.40285714	28	18	41	59	21
18566	4067	4102	35	AGCAAAGAAAATAGTTGGCATCATAAAGTAATGGGT	59.88888889	17548	4125	4159	34	AAGCCAAAGCCTCATTATTATTCTTACAAAGTTTA	57.40285714	28	18	42	60	23
18566	4067	4102	35	AGCAAAGAAAATAGTTGGCATCATAAAGTAATGGGT	59.88888889	17549	4126	4160	34	AGCCAAAGCCTCATTATTATTCTTACAAAGTTTAT	57.40285714	28	18	43	61	24
19144	26632	26667	35	GAATAGTAGTTGTCTGATTGTCCTCACTGCCGTCTT	64.44444444	18226	26688	26722	34	CTATCATCATCTAACCAATCTTCTTCTTGCTCTTC	60.91714286	28	35	26	61	21
18564	4065	4100	35	CCAGCAAAGAAAATAGTTGGCATCATAAAGTAATGG	61.02777778	17548	4125	4159	34	AAGCCAAAGCCTCATTATTATTCTTACAAAGTTTA	57.40285714	28	20	42	62	25
19141	26629	26664	35	TTTGAATAGTAGTTGTCTGATTGTCCTCACTGCCGT	63.30555556	18226	26688	26722	34	CTATCATCATCTAACCAATCTTCTTCTTGCTCTTC	60.91714286	28	36	26	62	24
19146	26634	26669	35	ATAGTAGTTGTCTGATTGTCCTCACTGCCGTCTTGT	64.44444444	18226	26688	26722	34	CTATCATCATCTAACCAATCTTCTTCTTGCTCTTC	60.91714286	28	36	26	62	19
19140	26628	26663	35	GTTTGAATAGTAGTTGTCTGATTGTCCTCACTGCCG	64.44444444	18226	26688	26722	34	CTATCATCATCTAACCAATCTTCTTCTTGCTCTTC	60.91714286	28	37	26	63	25
19145	26633	26668	35	AATAGTAGTTGTCTGATTGTCCTCACTGCCGTCTTG	64.44444444	18227	26689	26723	34	TATCATCATCTAACCAATCTTCTTCTTGCTCTTCT	59.74571429	28	35	29	64	21
19141	26629	26664	35	TTTGAATAGTAGTTGTCTGATTGTCCTCACTGCCGT	63.30555556	18227	26689	26723	34	TATCATCATCTAACCAATCTTCTTCTTGCTCTTCT	59.74571429	28	36	29	65	25
19142	26630	26665	35	TTGAATAGTAGTTGTCTGATTGTCCTCACTGCCGTC	64.44444444	18227	26689	26723	34	TATCATCATCTAACCAATCTTCTTCTTGCTCTTCT	59.74571429	28	36	29	65	24
19148	26636	26671	35	AGTAGTTGTCTGATTGTCCTCACTGCCGTCTTGTTG	65.58333333	18228	26690	26724	34	ATCATCATCTAACCAATCTTCTTCTTGCTCTTCTT	59.74571429	28	35	35	70	19
19142	26630	26665	35	TTGAATAGTAGTTGTCTGATTGTCCTCACTGCCGTC	64.44444444	18228	26690	26724	34	ATCATCATCTAACCAATCTTCTTCTTGCTCTTCTT	59.74571429	28	36	35	71	25
19143	26631	26666	35	TGAATAGTAGTTGTCTGATTGTCCTCACTGCCGTCT	64.44444444	18228	26690	26724	34	ATCATCATCTAACCAATCTTCTTCTTGCTCTTCTT	59.74571429	28	36	35	71	24
18589	4121	4156	35	AGCAAAGCCAAAGCCTCATTATTATTCTTACAAAGT	59.88888889	17551	4167	4201	34	CAAGAAGTAGACTAAAGCATAAAGATAGAGAAAAG	58.57428571	28	35	38	73	11
18587	4119	4154	35	CCAGCAAAGCCAAAGCCTCATTATTATTCTTACAAA	61.02777778	17551	4167	4201	34	CAAGAAGTAGACTAAAGCATAAAGATAGAGAAAAG	58.57428571	28	38	38	76	13
18588	4120	4155	35	CAGCAAAGCCAAAGCCTCATTATTATTCTTACAAAG	61.02777778	17552	4168	4202	34	AAGAAGTAGACTAAAGCATAAAGATAGAGAAAAGG	58.57428571	28	36	40	76	13
18587	4119	4154	35	CCAGCAAAGCCAAAGCCTCATTATTATTCTTACAAA	61.02777778	17552	4168	4202	34	AAGAAGTAGACTAAAGCATAAAGATAGAGAAAAGG	58.57428571	28	38	40	78	14
18585	4117	4152	35	TTCCAGCAAAGCCAAAGCCTCATTATTATTCTTACA	61.02777778	17556	4172	4206	34	AGTAGACTAAAGCATAAAGATAGAGAAAAGGGGCT	60.91714286	28	35	46	81	20
18587	4119	4154	35	CCAGCAAAGCCAAAGCCTCATTATTATTCTTACAAA	61.02777778	17553	4169	4203	34	AGAAGTAGACTAAAGCATAAAGATAGAGAAAAGGG	59.74571429	28	38	43	81	15
18581	4113	4148	35	GCATTTCCAGCAAAGCCAAAGCCTCATTATTATTCT	62.16666667	17554	4170	4204	34	GAAGTAGACTAAAGCATAAAGATAGAGAAAAGGGG	60.91714286	28	37	45	82	22
18588	4120	4155	35	CAGCAAAGCCAAAGCCTCATTATTATTCTTACAAAG	61.02777778	17556	4172	4206	34	AGTAGACTAAAGCATAAAGATAGAGAAAAGGGGCT	60.91714286	28	36	46	82	17
19146	26634	26669	35	ATAGTAGTTGTCTGATTGTCCTCACTGCCGTCTTGT	64.44444444	18229	26691	26725	34	TCATCATCTAACCAATCTTCTTCTTGCTCTTCTTC	60.91714286	28	36	46	82	22
18580	4112	4147	35	GGCATTTCCAGCAAAGCCAAAGCCTCATTATTATTC	63.30555556	17556	4172	4206	34	AGTAGACTAAAGCATAAAGATAGAGAAAAGGGGCT	60.91714286	28	37	46	83	25
18587	4119	4154	35	CCAGCAAAGCCAAAGCCTCATTATTATTCTTACAAA	61.02777778	17554	4170	4204	34	GAAGTAGACTAAAGCATAAAGATAGAGAAAAGGGG	60.91714286	28	38	45	83	16
18588	4120	4155	35	CAGCAAAGCCAAAGCCTCATTATTATTCTTACAAAG	61.02777778	17555	4171	4205	34	AAGTAGACTAAAGCATAAAGATAGAGAAAAGGGGC	60.91714286	28	36	47	83	16
19150	26638	26673	35	TAGTTGTCTGATTGTCCTCACTGCCGTCTTGTTGAC	65.58333333	18230	26692	26726	34	CATCATCTAACCAATCTTCTTCTTGCTCTTCTTCA	60.91714286	28	33	50	83	19
18591	4123	4158	35	CAAAGCCAAAGCCTCATTATTATTCTTACAAAGTTT	58.75	17553	4169	4203	34	AGAAGTAGACTAAAGCATAAAGATAGAGAAAAGGG	59.74571429	28	41	43	84	11
18593	4125	4160	35	AAGCCAAAGCCTCATTATTATTCTTACAAAGTTTAT	57.61111111	17553	4169	4203	34	AGAAGTAGACTAAAGCATAAAGATAGAGAAAAGGG	59.74571429	28	44	43	87	9
18591	4123	4158	35	CAAAGCCAAAGCCTCATTATTATTCTTACAAAGTTT	58.75	17555	4171	4205	34	AAGTAGACTAAAGCATAAAGATAGAGAAAAGGGGC	60.91714286	28	41	47	88	13
18592	4124	4159	35	AAAGCCAAAGCCTCATTATTATTCTTACAAAGTTTA	57.61111111	17554	4170	4204	34	GAAGTAGACTAAAGCATAAAGATAGAGAAAAGGGG	60.91714286	28	44	45	89	11
18593	4125	4160	35	AAGCCAAAGCCTCATTATTATTCTTACAAAGTTTAT	57.61111111	17554	4170	4204	34	GAAGTAGACTAAAGCATAAAGATAGAGAAAAGGGG	60.91714286	28	44	45	89	10
18593	4125	4160	35	AAGCCAAAGCCTCATTATTATTCTTACAAAGTTTAT	57.61111111	17555	4171	4205	34	AAGTAGACTAAAGCATAAAGATAGAGAAAAGGGGC	60.91714286	28	44	47	91	11
18516	2841	2876	35	ATTTGTAATAAGAAAGCGTTCGTGATGTAGCAACAG	61.02777778	18540	2877	2912	35	TGATTTCTTTAGGCAGGTCCTTGATGTCACAGCGTC	65.58333333	28	2	11	13	1
19087	22748	22783	35	AGAATCTAAACCACTAAGACAAACACTACAAGGTAT	59.88888889	19088	22803	22838	35	GCAATAGTGACATTAGTAGAGTTCAAATAGCCTTCT	61.02777778	28	8	9	17	20
19086	22747	22782	35	AAGAATCTAAACCACTAAGACAAACACTACAAGGTA	59.88888889	19088	22803	22838	35	GCAATAGTGACATTAGTAGAGTTCAAATAGCCTTCT	61.02777778	28	9	9	18	21
19086	22747	22782	35	AAGAATCTAAACCACTAAGACAAACACTACAAGGTA	59.88888889	19089	22804	22839	35	CAATAGTGACATTAGTAGAGTTCAAATAGCCTTCTC	61.02777778	28	9	9	18	22
18539	2870	2905	35	GCAACAGTGATTTCTTTAGGCAGGTCCTTGATGTCA	64.44444444	18544	2915	2950	35	AGATGGTGTCCAGCAATACGAAGATGTCCACGAAGG	66.72222222	28	22	1	23	10
18846	15116	15151	35	TAGCAGCATTACCATCCTGAGCAAAGAAGAAGTGTT	63.30555556	18850	15176	15211	35	TAAAGAAACCCTTAGACACAGCAAAGTCATAGAAGT	61.02777778	28	10	13	23	25
18847	15117	15152	35	AGCAGCATTACCATCCTGAGCAAAGAAGAAGTGTTT	63.30555556	18850	15176	15211	35	TAAAGAAACCCTTAGACACAGCAAAGTCATAGAAGT	61.02777778	28	10	13	23	24
19050	21629	21664	35	ACAACTATCGCCAGTAACTTCTATGTCAGATTGATG	62.16666667	19056	21683	21718	35	AACAACATCTTTAGTTTCTACATCTGAATCAACAAA	57.61111111	28	3	20	23	19
19051	21630	21665	35	CAACTATCGCCAGTAACTTCTATGTCAGATTGATGT	62.16666667	19056	21683	21718	35	AACAACATCTTTAGTTTCTACATCTGAATCAACAAA	57.61111111	28	3	20	23	18
19064	22081	22116	35	GAGAGAGAGAATGTCTTTCATAAGTCTTTTGACCAG	62.16666667	19069	22141	22176	35	AACCATTCTTCACTGTAACACTATCAACGATGTAAG	61.02777778	28	17	6	23	25
19049	21628	21663	35	TACAACTATCGCCAGTAACTTCTATGTCAGATTGAT	61.02777778	19055	21682	21717	35	CAACAACATCTTTAGTTTCTACATCTGAATCAACAA	58.75	28	3	21	24	19
19051	21630	21665	35	CAACTATCGCCAGTAACTTCTATGTCAGATTGATGT	62.16666667	19054	21681	21716	35	TCAACAACATCTTTAGTTTCTACATCTGAATCAACA	58.75	28	3	21	24	16
19052	21631	21666	35	AACTATCGCCAGTAACTTCTATGTCAGATTGATGTG	62.16666667	19056	21683	21718	35	AACAACATCTTTAGTTTCTACATCTGAATCAACAAA	57.61111111	28	4	20	24	17
19053	21632	21667	35	ACTATCGCCAGTAACTTCTATGTCAGATTGATGTGA	62.16666667	19056	21683	21718	35	AACAACATCTTTAGTTTCTACATCTGAATCAACAAA	57.61111111	28	4	20	24	16
19053	21632	21667	35	ACTATCGCCAGTAACTTCTATGTCAGATTGATGTGA	62.16666667	19054	21681	21716	35	TCAACAACATCTTTAGTTTCTACATCTGAATCAACA	58.75	28	4	21	25	14
18555	3872	3907	35	GCTGGTAATAGTCTGAAGTGAAGTAACTGTGTAATA	61.02777778	18562	3908	3943	35	CAACACAGTCTTTTACTCCAGATTCCCATTTTTCAG	62.16666667	28	12	15	27	1
19063	22080	22115	35	TGAGAGAGAGAATGTCTTTCATAAGTCTTTTGACCA	61.02777778	19068	22140	22175	35	GAACCATTCTTCACTGTAACACTATCAACGATGTAA	61.02777778	28	23	6	29	25
18555	3872	3907	35	GCTGGTAATAGTCTGAAGTGAAGTAACTGTGTAATA	61.02777778	18563	3909	3944	35	AACACAGTCTTTTACTCCAGATTCCCATTTTTCAGT	61.02777778	28	12	20	32	2
18556	3873	3908	35	CTGGTAATAGTCTGAAGTGAAGTAACTGTGTAATAC	61.02777778	18563	3909	3944	35	AACACAGTCTTTTACTCCAGATTCCCATTTTTCAGT	61.02777778	28	14	20	34	1
19153	26641	26676	35	TTGTCTGATTGTCCTCACTGCCGTCTTGTTGACCAA	65.58333333	19156	26678	26713	35	AGTTTGTTGACTATCATCATCTAACCAATCTTCTTC	59.88888889	28	29	7	36	2
19149	26637	26672	35	GTAGTTGTCTGATTGTCCTCACTGCCGTCTTGTTGA	65.58333333	19155	26677	26712	35	CAGTTTGTTGACTATCATCATCTAACCAATCTTCTT	59.88888889	28	33	7	40	5
19149	26637	26672	35	GTAGTTGTCTGATTGTCCTCACTGCCGTCTTGTTGA	65.58333333	19157	26679	26714	35	GTTTGTTGACTATCATCATCTAACCAATCTTCTTCT	59.88888889	28	33	7	40	7
19150	26638	26673	35	TAGTTGTCTGATTGTCCTCACTGCCGTCTTGTTGAC	65.58333333	19154	26676	26711	35	ACAGTTTGTTGACTATCATCATCTAACCAATCTTCT	59.88888889	28	33	7	40	3
19150	26638	26673	35	TAGTTGTCTGATTGTCCTCACTGCCGTCTTGTTGAC	65.58333333	19155	26677	26712	35	CAGTTTGTTGACTATCATCATCTAACCAATCTTCTT	59.88888889	28	33	7	40	4
19150	26638	26673	35	TAGTTGTCTGATTGTCCTCACTGCCGTCTTGTTGAC	65.58333333	19156	26678	26713	35	AGTTTGTTGACTATCATCATCTAACCAATCTTCTTC	59.88888889	28	33	7	40	5
19151	26639	26674	35	AGTTGTCTGATTGTCCTCACTGCCGTCTTGTTGACC	66.72222222	19159	26681	26716	35	TTGTTGACTATCATCATCTAACCAATCTTCTTCTTG	59.88888889	28	33	7	40	7
18990	19862	19897	35	TGAGGTGATAGAGGTTTGTGGTGGTTGGTAAAGAAC	64.44444444	18997	19900	19935	35	CAGAACCTGAGTTACTGAAGTCATTGAGAGCCTTTG	64.44444444	28	22	19	41	3
18994	19868	19903	35	GATAGAGGTTTGTGGTGGTTGGTAAAGAACATCAGA	63.30555556	19001	19904	19939	35	ACCTGAGTTACTGAAGTCATTGAGAGCCTTTGCGAG	65.58333333	28	24	17	41	1
19152	26640	26675	35	GTTGTCTGATTGTCCTCACTGCCGTCTTGTTGACCA	66.72222222	19160	26682	26717	35	TGTTGACTATCATCATCTAACCAATCTTCTTCTTGC	61.02777778	28	32	9	41	7
18566	4067	4102	35	AGCAAAGAAAATAGTTGGCATCATAAAGTAATGGGT	59.88888889	18578	4110	4145	35	ACGGCATTTCCAGCAAAGCCAAAGCCTCATTATTAT	63.30555556	28	18	24	42	8
18567	4068	4103	35	GCAAAGAAAATAGTTGGCATCATAAAGTAATGGGTT	59.88888889	18576	4108	4143	35	GAACGGCATTTCCAGCAAAGCCAAAGCCTCATTATT	64.44444444	28	18	24	42	5
18567	4068	4103	35	GCAAAGAAAATAGTTGGCATCATAAAGTAATGGGTT	59.88888889	18577	4109	4144	35	AACGGCATTTCCAGCAAAGCCAAAGCCTCATTATTA	63.30555556	28	18	24	42	6
18567	4068	4103	35	GCAAAGAAAATAGTTGGCATCATAAAGTAATGGGTT	59.88888889	18578	4110	4145	35	ACGGCATTTCCAGCAAAGCCAAAGCCTCATTATTAT	63.30555556	28	18	24	42	7
18570	4076	4111	35	AATAGTTGGCATCATAAAGTAATGGGTTTTTGGAAC	59.88888889	18584	4116	4151	35	TTTCCAGCAAAGCCAAAGCCTCATTATTATTCTTAC	61.02777778	28	8	34	42	5
18571	4077	4112	35	ATAGTTGGCATCATAAAGTAATGGGTTTTTGGAACG	61.02777778	18584	4116	4151	35	TTTCCAGCAAAGCCAAAGCCTCATTATTATTCTTAC	61.02777778	28	8	34	42	4
19147	26635	26670	35	TAGTAGTTGTCTGATTGTCCTCACTGCCGTCTTGTT	64.44444444	19155	26677	26712	35	CAGTTTGTTGACTATCATCATCTAACCAATCTTCTT	59.88888889	28	35	7	42	7
19147	26635	26670	35	TAGTAGTTGTCTGATTGTCCTCACTGCCGTCTTGTT	64.44444444	19156	26678	26713	35	AGTTTGTTGACTATCATCATCTAACCAATCTTCTTC	59.88888889	28	35	7	42	8
19147	26635	26670	35	TAGTAGTTGTCTGATTGTCCTCACTGCCGTCTTGTT	64.44444444	19158	26680	26715	35	TTTGTTGACTATCATCATCTAACCAATCTTCTTCTT	58.75	28	35	7	42	10
19148	26636	26671	35	AGTAGTTGTCTGATTGTCCTCACTGCCGTCTTGTTG	65.58333333	19155	26677	26712	35	CAGTTTGTTGACTATCATCATCTAACCAATCTTCTT	59.88888889	28	35	7	42	6
19149	26637	26672	35	GTAGTTGTCTGATTGTCCTCACTGCCGTCTTGTTGA	65.58333333	19160	26682	26717	35	TGTTGACTATCATCATCTAACCAATCTTCTTCTTGC	61.02777778	28	33	9	42	10
19151	26639	26674	35	AGTTGTCTGATTGTCCTCACTGCCGTCTTGTTGACC	66.72222222	19162	26684	26719	35	TTGACTATCATCATCTAACCAATCTTCTTCTTGCTC	61.02777778	28	33	9	42	10
18569	4075	4110	35	AAATAGTTGGCATCATAAAGTAATGGGTTTTTGGAA	58.75	18586	4118	4153	35	TCCAGCAAAGCCAAAGCCTCATTATTATTCTTACAA	61.02777778	28	8	35	43	8
18571	4077	4112	35	ATAGTTGGCATCATAAAGTAATGGGTTTTTGGAACG	61.02777778	18585	4117	4152	35	TTCCAGCAAAGCCAAAGCCTCATTATTATTCTTACA	61.02777778	28	8	35	43	5
19146	26634	26669	35	ATAGTAGTTGTCTGATTGTCCTCACTGCCGTCTTGT	64.44444444	19158	26680	26715	35	TTTGTTGACTATCATCATCTAACCAATCTTCTTCTT	58.75	28	36	7	43	11
19146	26634	26669	35	ATAGTAGTTGTCTGATTGTCCTCACTGCCGTCTTGT	64.44444444	19159	26681	26716	35	TTGTTGACTATCATCATCTAACCAATCTTCTTCTTG	59.88888889	28	36	7	43	12
18564	4065	4100	35	CCAGCAAAGAAAATAGTTGGCATCATAAAGTAATGG	61.02777778	18576	4108	4143	35	GAACGGCATTTCCAGCAAAGCCAAAGCCTCATTATT	64.44444444	28	20	24	44	8
18564	4065	4100	35	CCAGCAAAGAAAATAGTTGGCATCATAAAGTAATGG	61.02777778	18577	4109	4144	35	AACGGCATTTCCAGCAAAGCCAAAGCCTCATTATTA	63.30555556	28	20	24	44	9
18565	4066	4101	35	CAGCAAAGAAAATAGTTGGCATCATAAAGTAATGGG	61.02777778	18576	4108	4143	35	GAACGGCATTTCCAGCAAAGCCAAAGCCTCATTATT	64.44444444	28	20	24	44	7
18565	4066	4101	35	CAGCAAAGAAAATAGTTGGCATCATAAAGTAATGGG	61.02777778	18577	4109	4144	35	AACGGCATTTCCAGCAAAGCCAAAGCCTCATTATTA	63.30555556	28	20	24	44	8
18565	4066	4101	35	CAGCAAAGAAAATAGTTGGCATCATAAAGTAATGGG	61.02777778	18578	4110	4145	35	ACGGCATTTCCAGCAAAGCCAAAGCCTCATTATTAT	63.30555556	28	20	24	44	9
18570	4076	4111	35	AATAGTTGGCATCATAAAGTAATGGGTTTTTGGAAC	59.88888889	18588	4120	4155	35	CAGCAAAGCCAAAGCCTCATTATTATTCTTACAAAG	61.02777778	28	8	36	44	9
18571	4077	4112	35	ATAGTTGGCATCATAAAGTAATGGGTTTTTGGAACG	61.02777778	18588	4120	4155	35	CAGCAAAGCCAAAGCCTCATTATTATTCTTACAAAG	61.02777778	28	8	36	44	8
19147	26635	26670	35	TAGTAGTTGTCTGATTGTCCTCACTGCCGTCTTGTT	64.44444444	19161	26683	26718	35	GTTGACTATCATCATCTAACCAATCTTCTTCTTGCT	61.02777778	28	35	9	44	13
19147	26635	26670	35	TAGTAGTTGTCTGATTGTCCTCACTGCCGTCTTGTT	64.44444444	19162	26684	26719	35	TTGACTATCATCATCTAACCAATCTTCTTCTTGCTC	61.02777778	28	35	9	44	14
19148	26636	26671	35	AGTAGTTGTCTGATTGTCCTCACTGCCGTCTTGTTG	65.58333333	19160	26682	26717	35	TGTTGACTATCATCATCTAACCAATCTTCTTCTTGC	61.02777778	28	35	9	44	11
19148	26636	26671	35	AGTAGTTGTCTGATTGTCCTCACTGCCGTCTTGTTG	65.58333333	19162	26684	26719	35	TTGACTATCATCATCTAACCAATCTTCTTCTTGCTC	61.02777778	28	35	9	44	13
19152	26640	26675	35	GTTGTCTGATTGTCCTCACTGCCGTCTTGTTGACCA	66.72222222	19163	26685	26720	35	TGACTATCATCATCTAACCAATCTTCTTCTTGCTCT	61.02777778	28	32	12	44	10
18569	4075	4110	35	AAATAGTTGGCATCATAAAGTAATGGGTTTTTGGAA	58.75	18580	4112	4147	35	GGCATTTCCAGCAAAGCCAAAGCCTCATTATTATTC	63.30555556	28	8	37	45	2
18569	4075	4110	35	AAATAGTTGGCATCATAAAGTAATGGGTTTTTGGAA	58.75	18581	4113	4148	35	GCATTTCCAGCAAAGCCAAAGCCTCATTATTATTCT	62.16666667	28	8	37	45	3
18570	4076	4111	35	AATAGTTGGCATCATAAAGTAATGGGTTTTTGGAAC	59.88888889	18581	4113	4148	35	GCATTTCCAGCAAAGCCAAAGCCTCATTATTATTCT	62.16666667	28	8	37	45	2
18569	4075	4110	35	AAATAGTTGGCATCATAAAGTAATGGGTTTTTGGAA	58.75	18587	4119	4154	35	CCAGCAAAGCCAAAGCCTCATTATTATTCTTACAAA	61.02777778	28	8	38	46	9
18570	4076	4111	35	AATAGTTGGCATCATAAAGTAATGGGTTTTTGGAAC	59.88888889	18587	4119	4154	35	CCAGCAAAGCCAAAGCCTCATTATTATTCTTACAAA	61.02777778	28	8	38	46	8
19147	26635	26670	35	TAGTAGTTGTCTGATTGTCCTCACTGCCGTCTTGTT	64.44444444	19163	26685	26720	35	TGACTATCATCATCTAACCAATCTTCTTCTTGCTCT	61.02777778	28	35	12	47	15
19146	26634	26669	35	ATAGTAGTTGTCTGATTGTCCTCACTGCCGTCTTGT	64.44444444	19163	26685	26720	35	TGACTATCATCATCTAACCAATCTTCTTCTTGCTCT	61.02777778	28	36	12	48	16
18569	4075	4110	35	AAATAGTTGGCATCATAAAGTAATGGGTTTTTGGAA	58.75	18582	4114	4149	35	CATTTCCAGCAAAGCCAAAGCCTCATTATTATTCTT	61.02777778	28	8	41	49	4
18570	4076	4111	35	AATAGTTGGCATCATAAAGTAATGGGTTTTTGGAAC	59.88888889	18582	4114	4149	35	CATTTCCAGCAAAGCCAAAGCCTCATTATTATTCTT	61.02777778	28	8	41	49	3
18571	4077	4112	35	ATAGTTGGCATCATAAAGTAATGGGTTTTTGGAACG	61.02777778	18582	4114	4149	35	CATTTCCAGCAAAGCCAAAGCCTCATTATTATTCTT	61.02777778	28	8	41	49	2
18575	4081	4116	35	TTGGCATCATAAAGTAATGGGTTTTTGGAACGGCAT	62.16666667	18592	4124	4159	35	AAAGCCAAAGCCTCATTATTATTCTTACAAAGTTTA	57.61111111	28	5	44	49	8
18569	4075	4110	35	AAATAGTTGGCATCATAAAGTAATGGGTTTTTGGAA	58.75	18583	4115	4150	35	ATTTCCAGCAAAGCCAAAGCCTCATTATTATTCTTA	59.88888889	28	8	42	50	5
18570	4076	4111	35	AATAGTTGGCATCATAAAGTAATGGGTTTTTGGAAC	59.88888889	18583	4115	4150	35	ATTTCCAGCAAAGCCAAAGCCTCATTATTATTCTTA	59.88888889	28	8	42	50	4
18571	4077	4112	35	ATAGTTGGCATCATAAAGTAATGGGTTTTTGGAACG	61.02777778	18583	4115	4150	35	ATTTCCAGCAAAGCCAAAGCCTCATTATTATTCTTA	59.88888889	28	8	42	50	3
18574	4080	4115	35	GTTGGCATCATAAAGTAATGGGTTTTTGGAACGGCA	63.30555556	18592	4124	4159	35	AAAGCCAAAGCCTCATTATTATTCTTACAAAGTTTA	57.61111111	28	6	44	50	9
18566	4067	4102	35	AGCAAAGAAAATAGTTGGCATCATAAAGTAATGGGT	59.88888889	18579	4111	4146	35	CGGCATTTCCAGCAAAGCCAAAGCCTCATTATTATT	63.30555556	28	18	34	52	9
18567	4068	4103	35	GCAAAGAAAATAGTTGGCATCATAAAGTAATGGGTT	59.88888889	18579	4111	4146	35	CGGCATTTCCAGCAAAGCCAAAGCCTCATTATTATT	63.30555556	28	18	34	52	8
18568	4069	4104	35	CAAAGAAAATAGTTGGCATCATAAAGTAATGGGTTT	58.75	18579	4111	4146	35	CGGCATTTCCAGCAAAGCCAAAGCCTCATTATTATT	63.30555556	28	19	34	53	7
18568	4069	4104	35	CAAAGAAAATAGTTGGCATCATAAAGTAATGGGTTT	58.75	18584	4116	4151	35	TTTCCAGCAAAGCCAAAGCCTCATTATTATTCTTAC	61.02777778	28	19	34	53	12
18565	4066	4101	35	CAGCAAAGAAAATAGTTGGCATCATAAAGTAATGGG	61.02777778	18579	4111	4146	35	CGGCATTTCCAGCAAAGCCAAAGCCTCATTATTATT	63.30555556	28	20	34	54	10
18566	4067	4102	35	AGCAAAGAAAATAGTTGGCATCATAAAGTAATGGGT	59.88888889	18588	4120	4155	35	CAGCAAAGCCAAAGCCTCATTATTATTCTTACAAAG	61.02777778	28	18	36	54	18
18567	4068	4103	35	GCAAAGAAAATAGTTGGCATCATAAAGTAATGGGTT	59.88888889	18588	4120	4155	35	CAGCAAAGCCAAAGCCTCATTATTATTCTTACAAAG	61.02777778	28	18	36	54	17
18568	4069	4104	35	CAAAGAAAATAGTTGGCATCATAAAGTAATGGGTTT	58.75	18585	4117	4152	35	TTCCAGCAAAGCCAAAGCCTCATTATTATTCTTACA	61.02777778	28	19	35	54	13
18568	4069	4104	35	CAAAGAAAATAGTTGGCATCATAAAGTAATGGGTTT	58.75	18586	4118	4153	35	TCCAGCAAAGCCAAAGCCTCATTATTATTCTTACAA	61.02777778	28	19	35	54	14
18565	4066	4101	35	CAGCAAAGAAAATAGTTGGCATCATAAAGTAATGGG	61.02777778	18589	4121	4156	35	AGCAAAGCCAAAGCCTCATTATTATTCTTACAAAGT	59.88888889	28	20	35	55	20
18565	4066	4101	35	CAGCAAAGAAAATAGTTGGCATCATAAAGTAATGGG	61.02777778	18590	4122	4157	35	GCAAAGCCAAAGCCTCATTATTATTCTTACAAAGTT	59.88888889	28	20	35	55	21
18566	4067	4102	35	AGCAAAGAAAATAGTTGGCATCATAAAGTAATGGGT	59.88888889	18580	4112	4147	35	GGCATTTCCAGCAAAGCCAAAGCCTCATTATTATTC	63.30555556	28	18	37	55	10
18566	4067	4102	35	AGCAAAGAAAATAGTTGGCATCATAAAGTAATGGGT	59.88888889	18581	4113	4148	35	GCATTTCCAGCAAAGCCAAAGCCTCATTATTATTCT	62.16666667	28	18	37	55	11
18564	4065	4100	35	CCAGCAAAGAAAATAGTTGGCATCATAAAGTAATGG	61.02777778	18588	4120	4155	35	CAGCAAAGCCAAAGCCTCATTATTATTCTTACAAAG	61.02777778	28	20	36	56	20
18565	4066	4101	35	CAGCAAAGAAAATAGTTGGCATCATAAAGTAATGGG	61.02777778	18588	4120	4155	35	CAGCAAAGCCAAAGCCTCATTATTATTCTTACAAAG	61.02777778	28	20	36	56	19
18564	4065	4100	35	CCAGCAAAGAAAATAGTTGGCATCATAAAGTAATGG	61.02777778	18580	4112	4147	35	GGCATTTCCAGCAAAGCCAAAGCCTCATTATTATTC	63.30555556	28	20	37	57	12
18564	4065	4100	35	CCAGCAAAGAAAATAGTTGGCATCATAAAGTAATGG	61.02777778	18581	4113	4148	35	GCATTTCCAGCAAAGCCAAAGCCTCATTATTATTCT	62.16666667	28	20	37	57	13
18565	4066	4101	35	CAGCAAAGAAAATAGTTGGCATCATAAAGTAATGGG	61.02777778	18580	4112	4147	35	GGCATTTCCAGCAAAGCCAAAGCCTCATTATTATTC	63.30555556	28	20	37	57	11
18565	4066	4101	35	CAGCAAAGAAAATAGTTGGCATCATAAAGTAATGGG	61.02777778	18581	4113	4148	35	GCATTTCCAGCAAAGCCAAAGCCTCATTATTATTCT	62.16666667	28	20	37	57	12
18568	4069	4104	35	CAAAGAAAATAGTTGGCATCATAAAGTAATGGGTTT	58.75	18587	4119	4154	35	CCAGCAAAGCCAAAGCCTCATTATTATTCTTACAAA	61.02777778	28	19	38	57	15
18566	4067	4102	35	AGCAAAGAAAATAGTTGGCATCATAAAGTAATGGGT	59.88888889	18582	4114	4149	35	CATTTCCAGCAAAGCCAAAGCCTCATTATTATTCTT	61.02777778	28	18	41	59	12
18567	4068	4103	35	GCAAAGAAAATAGTTGGCATCATAAAGTAATGGGTT	59.88888889	18582	4114	4149	35	CATTTCCAGCAAAGCCAAAGCCTCATTATTATTCTT	61.02777778	28	18	41	59	11
18567	4068	4103	35	GCAAAGAAAATAGTTGGCATCATAAAGTAATGGGTT	59.88888889	18591	4123	4158	35	CAAAGCCAAAGCCTCATTATTATTCTTACAAAGTTT	58.75	28	18	41	59	20
18567	4068	4103	35	GCAAAGAAAATAGTTGGCATCATAAAGTAATGGGTT	59.88888889	18583	4115	4150	35	ATTTCCAGCAAAGCCAAAGCCTCATTATTATTCTTA	59.88888889	28	18	42	60	12
18566	4067	4102	35	AGCAAAGAAAATAGTTGGCATCATAAAGTAATGGGT	59.88888889	18592	4124	4159	35	AAAGCCAAAGCCTCATTATTATTCTTACAAAGTTTA	57.61111111	28	18	44	62	22
18567	4068	4103	35	GCAAAGAAAATAGTTGGCATCATAAAGTAATGGGTT	59.88888889	18592	4124	4159	35	AAAGCCAAAGCCTCATTATTATTCTTACAAAGTTTA	57.61111111	28	18	44	62	21
19141	26629	26664	35	TTTGAATAGTAGTTGTCTGATTGTCCTCACTGCCGT	63.30555556	19165	26687	26722	35	ACTATCATCATCTAACCAATCTTCTTCTTGCTCTTC	61.02777778	28	36	26	62	23
19146	26634	26669	35	ATAGTAGTTGTCTGATTGTCCTCACTGCCGTCTTGT	64.44444444	19165	26687	26722	35	ACTATCATCATCTAACCAATCTTCTTCTTGCTCTTC	61.02777778	28	36	26	62	18
18565	4066	4101	35	CAGCAAAGAAAATAGTTGGCATCATAAAGTAATGGG	61.02777778	18593	4125	4160	35	AAGCCAAAGCCTCATTATTATTCTTACAAAGTTTAT	57.61111111	28	20	44	64	24
19144	26632	26667	35	GAATAGTAGTTGTCTGATTGTCCTCACTGCCGTCTT	64.44444444	19166	26688	26723	35	CTATCATCATCTAACCAATCTTCTTCTTGCTCTTCT	61.02777778	28	35	29	64	21
19141	26629	26664	35	TTTGAATAGTAGTTGTCTGATTGTCCTCACTGCCGT	63.30555556	19166	26688	26723	35	CTATCATCATCTAACCAATCTTCTTCTTGCTCTTCT	61.02777778	28	36	29	65	24
19146	26634	26669	35	ATAGTAGTTGTCTGATTGTCCTCACTGCCGTCTTGT	64.44444444	19166	26688	26723	35	CTATCATCATCTAACCAATCTTCTTCTTGCTCTTCT	61.02777778	28	36	29	65	19
19140	26628	26663	35	GTTTGAATAGTAGTTGTCTGATTGTCCTCACTGCCG	64.44444444	19166	26688	26723	35	CTATCATCATCTAACCAATCTTCTTCTTGCTCTTCT	61.02777778	28	37	29	66	25
19145	26633	26668	35	AATAGTAGTTGTCTGATTGTCCTCACTGCCGTCTTG	64.44444444	19167	26689	26724	35	TATCATCATCTAACCAATCTTCTTCTTGCTCTTCTT	59.88888889	28	35	37	72	21
19141	26629	26664	35	TTTGAATAGTAGTTGTCTGATTGTCCTCACTGCCGT	63.30555556	19167	26689	26724	35	TATCATCATCTAACCAATCTTCTTCTTGCTCTTCTT	59.88888889	28	36	37	73	25
19142	26630	26665	35	TTGAATAGTAGTTGTCTGATTGTCCTCACTGCCGTC	64.44444444	19167	26689	26724	35	TATCATCATCTAACCAATCTTCTTCTTGCTCTTCTT	59.88888889	28	36	37	73	24
18589	4121	4156	35	AGCAAAGCCAAAGCCTCATTATTATTCTTACAAAGT	59.88888889	18595	4167	4202	35	CAAGAAGTAGACTAAAGCATAAAGATAGAGAAAAGG	59.88888889	28	35	40	75	11
18587	4119	4154	35	CCAGCAAAGCCAAAGCCTCATTATTATTCTTACAAA	61.02777778	18595	4167	4202	35	CAAGAAGTAGACTAAAGCATAAAGATAGAGAAAAGG	59.88888889	28	38	40	78	13
18588	4120	4155	35	CAGCAAAGCCAAAGCCTCATTATTATTCTTACAAAG	61.02777778	18596	4168	4203	35	AAGAAGTAGACTAAAGCATAAAGATAGAGAAAAGGG	59.88888889	28	36	43	79	13
18579	4111	4146	35	CGGCATTTCCAGCAAAGCCAAAGCCTCATTATTATT	63.30555556	18599	4171	4206	35	AAGTAGACTAAAGCATAAAGATAGAGAAAAGGGGCT	61.02777778	28	34	47	81	25
18584	4116	4151	35	TTTCCAGCAAAGCCAAAGCCTCATTATTATTCTTAC	61.02777778	18599	4171	4206	35	AAGTAGACTAAAGCATAAAGATAGAGAAAAGGGGCT	61.02777778	28	34	47	81	20
18587	4119	4154	35	CCAGCAAAGCCAAAGCCTCATTATTATTCTTACAAA	61.02777778	18596	4168	4203	35	AAGAAGTAGACTAAAGCATAAAGATAGAGAAAAGGG	59.88888889	28	38	43	81	14
19148	26636	26671	35	AGTAGTTGTCTGATTGTCCTCACTGCCGTCTTGTTG	65.58333333	19168	26690	26725	35	ATCATCATCTAACCAATCTTCTTCTTGCTCTTCTTC	61.02777778	28	35	46	81	19
18589	4121	4156	35	AGCAAAGCCAAAGCCTCATTATTATTCTTACAAAGT	59.88888889	18599	4171	4206	35	AAGTAGACTAAAGCATAAAGATAGAGAAAAGGGGCT	61.02777778	28	35	47	82	15
19142	26630	26665	35	TTGAATAGTAGTTGTCTGATTGTCCTCACTGCCGTC	64.44444444	19168	26690	26725	35	ATCATCATCTAACCAATCTTCTTCTTGCTCTTCTTC	61.02777778	28	36	46	82	25
19143	26631	26666	35	TGAATAGTAGTTGTCTGATTGTCCTCACTGCCGTCT	64.44444444	19168	26690	26725	35	ATCATCATCTAACCAATCTTCTTCTTGCTCTTCTTC	61.02777778	28	36	46	82	24
18587	4119	4154	35	CCAGCAAAGCCAAAGCCTCATTATTATTCTTACAAA	61.02777778	18597	4169	4204	35	AGAAGTAGACTAAAGCATAAAGATAGAGAAAAGGGG	61.02777778	28	38	45	83	15
18588	4120	4155	35	CAGCAAAGCCAAAGCCTCATTATTATTCTTACAAAG	61.02777778	18599	4171	4206	35	AAGTAGACTAAAGCATAAAGATAGAGAAAAGGGGCT	61.02777778	28	36	47	83	16
18581	4113	4148	35	GCATTTCCAGCAAAGCCAAAGCCTCATTATTATTCT	62.16666667	18598	4170	4205	35	GAAGTAGACTAAAGCATAAAGATAGAGAAAAGGGGC	62.16666667	28	37	47	84	22
18587	4119	4154	35	CCAGCAAAGCCAAAGCCTCATTATTATTCTTACAAA	61.02777778	18598	4170	4205	35	GAAGTAGACTAAAGCATAAAGATAGAGAAAAGGGGC	62.16666667	28	38	47	85	16
18587	4119	4154	35	CCAGCAAAGCCAAAGCCTCATTATTATTCTTACAAA	61.02777778	18599	4171	4206	35	AAGTAGACTAAAGCATAAAGATAGAGAAAAGGGGCT	61.02777778	28	38	47	85	17
19150	26638	26673	35	TAGTTGTCTGATTGTCCTCACTGCCGTCTTGTTGAC	65.58333333	19170	26692	26727	35	CATCATCTAACCAATCTTCTTCTTGCTCTTCTTCAG	62.16666667	28	33	52	85	19
18591	4123	4158	35	CAAAGCCAAAGCCTCATTATTATTCTTACAAAGTTT	58.75	18597	4169	4204	35	AGAAGTAGACTAAAGCATAAAGATAGAGAAAAGGGG	61.02777778	28	41	45	86	11
19146	26634	26669	35	ATAGTAGTTGTCTGATTGTCCTCACTGCCGTCTTGT	64.44444444	19169	26691	26726	35	TCATCATCTAACCAATCTTCTTCTTGCTCTTCTTCA	61.02777778	28	36	50	86	22
18583	4115	4150	35	ATTTCCAGCAAAGCCAAAGCCTCATTATTATTCTTA	59.88888889	18599	4171	4206	35	AAGTAGACTAAAGCATAAAGATAGAGAAAAGGGGCT	61.02777778	28	42	47	89	21
18593	4125	4160	35	AAGCCAAAGCCTCATTATTATTCTTACAAAGTTTAT	57.61111111	18597	4169	4204	35	AGAAGTAGACTAAAGCATAAAGATAGAGAAAAGGGG	61.02777778	28	44	45	89	9
18593	4125	4160	35	AAGCCAAAGCCTCATTATTATTCTTACAAAGTTTAT	57.61111111	18598	4170	4205	35	GAAGTAGACTAAAGCATAAAGATAGAGAAAAGGGGC	62.16666667	28	44	47	91	10
18516	2841	2876	35	ATTTGTAATAAGAAAGCGTTCGTGATGTAGCAACAG	61.02777778	19438	2877	2913	36	TGATTTCTTTAGGCAGGTCCTTGATGTCACAGCGTCC	66.67297297	28	2	11	13	1
19087	22748	22783	35	AGAATCTAAACCACTAAGACAAACACTACAAGGTAT	59.88888889	19898	22803	22839	36	GCAATAGTGACATTAGTAGAGTTCAAATAGCCTTCTC	62.24054054	28	8	9	17	20
19086	22747	22782	35	AAGAATCTAAACCACTAAGACAAACACTACAAGGTA	59.88888889	19898	22803	22839	36	GCAATAGTGACATTAGTAGAGTTCAAATAGCCTTCTC	62.24054054	28	9	9	18	21
18539	2870	2905	35	GCAACAGTGATTTCTTTAGGCAGGTCCTTGATGTCA	64.44444444	19441	2915	2951	36	AGATGGTGTCCAGCAATACGAAGATGTCCACGAAGGA	66.67297297	28	22	1	23	10
19049	21628	21663	35	TACAACTATCGCCAGTAACTTCTATGTCAGATTGAT	61.02777778	19872	21682	21718	36	CAACAACATCTTTAGTTTCTACATCTGAATCAACAAA	58.91621622	28	3	21	24	19
19051	21630	21665	35	CAACTATCGCCAGTAACTTCTATGTCAGATTGATGT	62.16666667	19871	21681	21717	36	TCAACAACATCTTTAGTTTCTACATCTGAATCAACAA	58.91621622	28	3	21	24	16
19051	21630	21665	35	CAACTATCGCCAGTAACTTCTATGTCAGATTGATGT	62.16666667	19872	21682	21718	36	CAACAACATCTTTAGTTTCTACATCTGAATCAACAAA	58.91621622	28	3	21	24	17
19052	21631	21666	35	AACTATCGCCAGTAACTTCTATGTCAGATTGATGTG	62.16666667	19872	21682	21718	36	CAACAACATCTTTAGTTTCTACATCTGAATCAACAAA	58.91621622	28	4	21	25	16
19053	21632	21667	35	ACTATCGCCAGTAACTTCTATGTCAGATTGATGTGA	62.16666667	19871	21681	21717	36	TCAACAACATCTTTAGTTTCTACATCTGAATCAACAA	58.91621622	28	4	21	25	14
19053	21632	21667	35	ACTATCGCCAGTAACTTCTATGTCAGATTGATGTGA	62.16666667	19872	21682	21718	36	CAACAACATCTTTAGTTTCTACATCTGAATCAACAAA	58.91621622	28	4	21	25	15
19063	22080	22115	35	TGAGAGAGAGAATGTCTTTCATAAGTCTTTTGACCA	61.02777778	19882	22140	22176	36	GAACCATTCTTCACTGTAACACTATCAACGATGTAAG	62.24054054	28	23	6	29	25
18555	3872	3907	35	GCTGGTAATAGTCTGAAGTGAAGTAACTGTGTAATA	61.02777778	19456	3908	3944	36	CAACACAGTCTTTTACTCCAGATTCCCATTTTTCAGT	62.24054054	28	12	20	32	1
19153	26641	26676	35	TTGTCTGATTGTCCTCACTGCCGTCTTGTTGACCAA	65.58333333	19951	26678	26714	36	AGTTTGTTGACTATCATCATCTAACCAATCTTCTTCT	60.02432432	28	29	7	36	2
19149	26637	26672	35	GTAGTTGTCTGATTGTCCTCACTGCCGTCTTGTTGA	65.58333333	19950	26677	26713	36	CAGTTTGTTGACTATCATCATCTAACCAATCTTCTTC	61.13243243	28	33	7	40	5
19149	26637	26672	35	GTAGTTGTCTGATTGTCCTCACTGCCGTCTTGTTGA	65.58333333	19952	26679	26715	36	GTTTGTTGACTATCATCATCTAACCAATCTTCTTCTT	60.02432432	28	33	7	40	7
19150	26638	26673	35	TAGTTGTCTGATTGTCCTCACTGCCGTCTTGTTGAC	65.58333333	19949	26676	26712	36	ACAGTTTGTTGACTATCATCATCTAACCAATCTTCTT	60.02432432	28	33	7	40	3
19150	26638	26673	35	TAGTTGTCTGATTGTCCTCACTGCCGTCTTGTTGAC	65.58333333	19950	26677	26713	36	CAGTTTGTTGACTATCATCATCTAACCAATCTTCTTC	61.13243243	28	33	7	40	4
19150	26638	26673	35	TAGTTGTCTGATTGTCCTCACTGCCGTCTTGTTGAC	65.58333333	19951	26678	26714	36	AGTTTGTTGACTATCATCATCTAACCAATCTTCTTCT	60.02432432	28	33	7	40	5
18990	19862	19897	35	TGAGGTGATAGAGGTTTGTGGTGGTTGGTAAAGAAC	64.44444444	19824	19900	19936	36	CAGAACCTGAGTTACTGAAGTCATTGAGAGCCTTTGC	65.56486486	28	22	19	41	3
18567	4068	4103	35	GCAAAGAAAATAGTTGGCATCATAAAGTAATGGGTT	59.88888889	19467	4108	4144	36	GAACGGCATTTCCAGCAAAGCCAAAGCCTCATTATTA	64.45675676	28	18	24	42	5
18567	4068	4103	35	GCAAAGAAAATAGTTGGCATCATAAAGTAATGGGTT	59.88888889	19468	4109	4145	36	AACGGCATTTCCAGCAAAGCCAAAGCCTCATTATTAT	63.34864865	28	18	24	42	6
19147	26635	26670	35	TAGTAGTTGTCTGATTGTCCTCACTGCCGTCTTGTT	64.44444444	19950	26677	26713	36	CAGTTTGTTGACTATCATCATCTAACCAATCTTCTTC	61.13243243	28	35	7	42	7
19147	26635	26670	35	TAGTAGTTGTCTGATTGTCCTCACTGCCGTCTTGTT	64.44444444	19951	26678	26714	36	AGTTTGTTGACTATCATCATCTAACCAATCTTCTTCT	60.02432432	28	35	7	42	8
19148	26636	26671	35	AGTAGTTGTCTGATTGTCCTCACTGCCGTCTTGTTG	65.58333333	19950	26677	26713	36	CAGTTTGTTGACTATCATCATCTAACCAATCTTCTTC	61.13243243	28	35	7	42	6
19151	26639	26674	35	AGTTGTCTGATTGTCCTCACTGCCGTCTTGTTGACC	66.72222222	19954	26681	26717	36	TTGTTGACTATCATCATCTAACCAATCTTCTTCTTGC	61.13243243	28	33	9	42	7
19152	26640	26675	35	GTTGTCTGATTGTCCTCACTGCCGTCTTGTTGACCA	66.72222222	19955	26682	26718	36	TGTTGACTATCATCATCTAACCAATCTTCTTCTTGCT	61.13243243	28	32	10	42	7
19147	26635	26670	35	TAGTAGTTGTCTGATTGTCCTCACTGCCGTCTTGTT	64.44444444	19953	26680	26716	36	TTTGTTGACTATCATCATCTAACCAATCTTCTTCTTG	60.02432432	28	35	8	43	10
19149	26637	26672	35	GTAGTTGTCTGATTGTCCTCACTGCCGTCTTGTTGA	65.58333333	19955	26682	26718	36	TGTTGACTATCATCATCTAACCAATCTTCTTCTTGCT	61.13243243	28	33	10	43	10
18564	4065	4100	35	CCAGCAAAGAAAATAGTTGGCATCATAAAGTAATGG	61.02777778	19467	4108	4144	36	GAACGGCATTTCCAGCAAAGCCAAAGCCTCATTATTA	64.45675676	28	20	24	44	8
18565	4066	4101	35	CAGCAAAGAAAATAGTTGGCATCATAAAGTAATGGG	61.02777778	19467	4108	4144	36	GAACGGCATTTCCAGCAAAGCCAAAGCCTCATTATTA	64.45675676	28	20	24	44	7
19146	26634	26669	35	ATAGTAGTTGTCTGATTGTCCTCACTGCCGTCTTGT	64.44444444	19953	26680	26716	36	TTTGTTGACTATCATCATCTAACCAATCTTCTTCTTG	60.02432432	28	36	8	44	11
18570	4076	4111	35	AATAGTTGGCATCATAAAGTAATGGGTTTTTGGAAC	59.88888889	19475	4116	4152	36	TTTCCAGCAAAGCCAAAGCCTCATTATTATTCTTACA	61.13243243	28	8	37	45	5
18570	4076	4111	35	AATAGTTGGCATCATAAAGTAATGGGTTTTTGGAAC	59.88888889	19479	4120	4156	36	CAGCAAAGCCAAAGCCTCATTATTATTCTTACAAAGT	61.13243243	28	8	37	45	9
18571	4077	4112	35	ATAGTTGGCATCATAAAGTAATGGGTTTTTGGAACG	61.02777778	19475	4116	4152	36	TTTCCAGCAAAGCCAAAGCCTCATTATTATTCTTACA	61.13243243	28	8	37	45	4
18571	4077	4112	35	ATAGTTGGCATCATAAAGTAATGGGTTTTTGGAACG	61.02777778	19479	4120	4156	36	CAGCAAAGCCAAAGCCTCATTATTATTCTTACAAAGT	61.13243243	28	8	37	45	8
19146	26634	26669	35	ATAGTAGTTGTCTGATTGTCCTCACTGCCGTCTTGT	64.44444444	19954	26681	26717	36	TTGTTGACTATCATCATCTAACCAATCTTCTTCTTGC	61.13243243	28	36	9	45	12
19147	26635	26670	35	TAGTAGTTGTCTGATTGTCCTCACTGCCGTCTTGTT	64.44444444	19956	26683	26719	36	GTTGACTATCATCATCTAACCAATCTTCTTCTTGCTC	62.24054054	28	35	10	45	13
19148	26636	26671	35	AGTAGTTGTCTGATTGTCCTCACTGCCGTCTTGTTG	65.58333333	19955	26682	26718	36	TGTTGACTATCATCATCTAACCAATCTTCTTCTTGCT	61.13243243	28	35	10	45	11
19151	26639	26674	35	AGTTGTCTGATTGTCCTCACTGCCGTCTTGTTGACC	66.72222222	19957	26684	26720	36	TTGACTATCATCATCTAACCAATCTTCTTCTTGCTCT	61.13243243	28	33	12	45	10
18569	4075	4110	35	AAATAGTTGGCATCATAAAGTAATGGGTTTTTGGAA	58.75	19471	4112	4148	36	GGCATTTCCAGCAAAGCCAAAGCCTCATTATTATTCT	63.34864865	28	8	38	46	2
18569	4075	4110	35	AAATAGTTGGCATCATAAAGTAATGGGTTTTTGGAA	58.75	19478	4119	4155	36	CCAGCAAAGCCAAAGCCTCATTATTATTCTTACAAAG	62.24054054	28	8	38	46	9
18570	4076	4111	35	AATAGTTGGCATCATAAAGTAATGGGTTTTTGGAAC	59.88888889	19478	4119	4155	36	CCAGCAAAGCCAAAGCCTCATTATTATTCTTACAAAG	62.24054054	28	8	38	46	8
19147	26635	26670	35	TAGTAGTTGTCTGATTGTCCTCACTGCCGTCTTGTT	64.44444444	19957	26684	26720	36	TTGACTATCATCATCTAACCAATCTTCTTCTTGCTCT	61.13243243	28	35	12	47	14
19148	26636	26671	35	AGTAGTTGTCTGATTGTCCTCACTGCCGTCTTGTTG	65.58333333	19957	26684	26720	36	TTGACTATCATCATCTAACCAATCTTCTTCTTGCTCT	61.13243243	28	35	12	47	13
19152	26640	26675	35	GTTGTCTGATTGTCCTCACTGCCGTCTTGTTGACCA	66.72222222	19958	26685	26721	36	TGACTATCATCATCTAACCAATCTTCTTCTTGCTCTT	61.13243243	28	32	16	48	10
18569	4075	4110	35	AAATAGTTGGCATCATAAAGTAATGGGTTTTTGGAA	58.75	19472	4113	4149	36	GCATTTCCAGCAAAGCCAAAGCCTCATTATTATTCTT	62.24054054	28	8	41	49	3
18570	4076	4111	35	AATAGTTGGCATCATAAAGTAATGGGTTTTTGGAAC	59.88888889	19472	4113	4149	36	GCATTTCCAGCAAAGCCAAAGCCTCATTATTATTCTT	62.24054054	28	8	41	49	2
18569	4075	4110	35	AAATAGTTGGCATCATAAAGTAATGGGTTTTTGGAA	58.75	19474	4115	4151	36	ATTTCCAGCAAAGCCAAAGCCTCATTATTATTCTTAC	61.13243243	28	8	43	51	5
18570	4076	4111	35	AATAGTTGGCATCATAAAGTAATGGGTTTTTGGAAC	59.88888889	19474	4115	4151	36	ATTTCCAGCAAAGCCAAAGCCTCATTATTATTCTTAC	61.13243243	28	8	43	51	4
18575	4081	4116	35	TTGGCATCATAAAGTAATGGGTTTTTGGAACGGCAT	62.16666667	19483	4124	4160	36	AAAGCCAAAGCCTCATTATTATTCTTACAAAGTTTAT	57.80810811	28	5	46	51	8
19147	26635	26670	35	TAGTAGTTGTCTGATTGTCCTCACTGCCGTCTTGTT	64.44444444	19958	26685	26721	36	TGACTATCATCATCTAACCAATCTTCTTCTTGCTCTT	61.13243243	28	35	16	51	15
18566	4067	4102	35	AGCAAAGAAAATAGTTGGCATCATAAAGTAATGGGT	59.88888889	19469	4110	4146	36	ACGGCATTTCCAGCAAAGCCAAAGCCTCATTATTATT	63.34864865	28	18	34	52	8
18567	4068	4103	35	GCAAAGAAAATAGTTGGCATCATAAAGTAATGGGTT	59.88888889	19469	4110	4146	36	ACGGCATTTCCAGCAAAGCCAAAGCCTCATTATTATT	63.34864865	28	18	34	52	7
18574	4080	4115	35	GTTGGCATCATAAAGTAATGGGTTTTTGGAACGGCA	63.30555556	19483	4124	4160	36	AAAGCCAAAGCCTCATTATTATTCTTACAAAGTTTAT	57.80810811	28	6	46	52	9
19146	26634	26669	35	ATAGTAGTTGTCTGATTGTCCTCACTGCCGTCTTGT	64.44444444	19958	26685	26721	36	TGACTATCATCATCTAACCAATCTTCTTCTTGCTCTT	61.13243243	28	36	16	52	16
18569	4075	4110	35	AAATAGTTGGCATCATAAAGTAATGGGTTTTTGGAA	58.75	19473	4114	4150	36	CATTTCCAGCAAAGCCAAAGCCTCATTATTATTCTTA	61.13243243	28	8	45	53	4
18570	4076	4111	35	AATAGTTGGCATCATAAAGTAATGGGTTTTTGGAAC	59.88888889	19473	4114	4150	36	CATTTCCAGCAAAGCCAAAGCCTCATTATTATTCTTA	61.13243243	28	8	45	53	3
18571	4077	4112	35	ATAGTTGGCATCATAAAGTAATGGGTTTTTGGAACG	61.02777778	19473	4114	4150	36	CATTTCCAGCAAAGCCAAAGCCTCATTATTATTCTTA	61.13243243	28	8	45	53	2
18564	4065	4100	35	CCAGCAAAGAAAATAGTTGGCATCATAAAGTAATGG	61.02777778	19469	4110	4146	36	ACGGCATTTCCAGCAAAGCCAAAGCCTCATTATTATT	63.34864865	28	20	34	54	10
18565	4066	4101	35	CAGCAAAGAAAATAGTTGGCATCATAAAGTAATGGG	61.02777778	19469	4110	4146	36	ACGGCATTTCCAGCAAAGCCAAAGCCTCATTATTATT	63.34864865	28	20	34	54	9
18567	4068	4103	35	GCAAAGAAAATAGTTGGCATCATAAAGTAATGGGTT	59.88888889	19480	4121	4157	36	AGCAAAGCCAAAGCCTCATTATTATTCTTACAAAGTT	60.02432432	28	18	36	54	18
18566	4067	4102	35	AGCAAAGAAAATAGTTGGCATCATAAAGTAATGGGT	59.88888889	19470	4111	4147	36	CGGCATTTCCAGCAAAGCCAAAGCCTCATTATTATTC	64.45675676	28	18	37	55	9
18566	4067	4102	35	AGCAAAGAAAATAGTTGGCATCATAAAGTAATGGGT	59.88888889	19479	4120	4156	36	CAGCAAAGCCAAAGCCTCATTATTATTCTTACAAAGT	61.13243243	28	18	37	55	18
18567	4068	4103	35	GCAAAGAAAATAGTTGGCATCATAAAGTAATGGGTT	59.88888889	19470	4111	4147	36	CGGCATTTCCAGCAAAGCCAAAGCCTCATTATTATTC	64.45675676	28	18	37	55	8
18567	4068	4103	35	GCAAAGAAAATAGTTGGCATCATAAAGTAATGGGTT	59.88888889	19479	4120	4156	36	CAGCAAAGCCAAAGCCTCATTATTATTCTTACAAAGT	61.13243243	28	18	37	55	17
18568	4069	4104	35	CAAAGAAAATAGTTGGCATCATAAAGTAATGGGTTT	58.75	19476	4117	4153	36	TTCCAGCAAAGCCAAAGCCTCATTATTATTCTTACAA	61.13243243	28	19	36	55	13
18564	4065	4100	35	CCAGCAAAGAAAATAGTTGGCATCATAAAGTAATGG	61.02777778	19480	4121	4157	36	AGCAAAGCCAAAGCCTCATTATTATTCTTACAAAGTT	60.02432432	28	20	36	56	21
18566	4067	4102	35	AGCAAAGAAAATAGTTGGCATCATAAAGTAATGGGT	59.88888889	19471	4112	4148	36	GGCATTTCCAGCAAAGCCAAAGCCTCATTATTATTCT	63.34864865	28	18	38	56	10
18567	4068	4103	35	GCAAAGAAAATAGTTGGCATCATAAAGTAATGGGTT	59.88888889	19471	4112	4148	36	GGCATTTCCAGCAAAGCCAAAGCCTCATTATTATTCT	63.34864865	28	18	38	56	9
18568	4069	4104	35	CAAAGAAAATAGTTGGCATCATAAAGTAATGGGTTT	58.75	19470	4111	4147	36	CGGCATTTCCAGCAAAGCCAAAGCCTCATTATTATTC	64.45675676	28	19	37	56	7
18568	4069	4104	35	CAAAGAAAATAGTTGGCATCATAAAGTAATGGGTTT	58.75	19475	4116	4152	36	TTTCCAGCAAAGCCAAAGCCTCATTATTATTCTTACA	61.13243243	28	19	37	56	12
18564	4065	4100	35	CCAGCAAAGAAAATAGTTGGCATCATAAAGTAATGG	61.02777778	19479	4120	4156	36	CAGCAAAGCCAAAGCCTCATTATTATTCTTACAAAGT	61.13243243	28	20	37	57	20
18565	4066	4101	35	CAGCAAAGAAAATAGTTGGCATCATAAAGTAATGGG	61.02777778	19470	4111	4147	36	CGGCATTTCCAGCAAAGCCAAAGCCTCATTATTATTC	64.45675676	28	20	37	57	10
18565	4066	4101	35	CAGCAAAGAAAATAGTTGGCATCATAAAGTAATGGG	61.02777778	19479	4120	4156	36	CAGCAAAGCCAAAGCCTCATTATTATTCTTACAAAGT	61.13243243	28	20	37	57	19
18568	4069	4104	35	CAAAGAAAATAGTTGGCATCATAAAGTAATGGGTTT	58.75	19477	4118	4154	36	TCCAGCAAAGCCAAAGCCTCATTATTATTCTTACAAA	61.13243243	28	19	38	57	14
18568	4069	4104	35	CAAAGAAAATAGTTGGCATCATAAAGTAATGGGTTT	58.75	19478	4119	4155	36	CCAGCAAAGCCAAAGCCTCATTATTATTCTTACAAAG	62.24054054	28	19	38	57	15
18564	4065	4100	35	CCAGCAAAGAAAATAGTTGGCATCATAAAGTAATGG	61.02777778	19471	4112	4148	36	GGCATTTCCAGCAAAGCCAAAGCCTCATTATTATTCT	63.34864865	28	20	38	58	12
18565	4066	4101	35	CAGCAAAGAAAATAGTTGGCATCATAAAGTAATGGG	61.02777778	19471	4112	4148	36	GGCATTTCCAGCAAAGCCAAAGCCTCATTATTATTCT	63.34864865	28	20	38	58	11
18566	4067	4102	35	AGCAAAGAAAATAGTTGGCATCATAAAGTAATGGGT	59.88888889	19472	4113	4149	36	GCATTTCCAGCAAAGCCAAAGCCTCATTATTATTCTT	62.24054054	28	18	41	59	11
18567	4068	4103	35	GCAAAGAAAATAGTTGGCATCATAAAGTAATGGGTT	59.88888889	19472	4113	4149	36	GCATTTCCAGCAAAGCCAAAGCCTCATTATTATTCTT	62.24054054	28	18	41	59	10
18567	4068	4103	35	GCAAAGAAAATAGTTGGCATCATAAAGTAATGGGTT	59.88888889	19481	4122	4158	36	GCAAAGCCAAAGCCTCATTATTATTCTTACAAAGTTT	60.02432432	28	18	41	59	19
18565	4066	4101	35	CAGCAAAGAAAATAGTTGGCATCATAAAGTAATGGG	61.02777778	19472	4113	4149	36	GCATTTCCAGCAAAGCCAAAGCCTCATTATTATTCTT	62.24054054	28	20	41	61	12
18565	4066	4101	35	CAGCAAAGAAAATAGTTGGCATCATAAAGTAATGGG	61.02777778	19481	4122	4158	36	GCAAAGCCAAAGCCTCATTATTATTCTTACAAAGTTT	60.02432432	28	20	41	61	21
18567	4068	4103	35	GCAAAGAAAATAGTTGGCATCATAAAGTAATGGGTT	59.88888889	19482	4123	4159	36	CAAAGCCAAAGCCTCATTATTATTCTTACAAAGTTTA	58.91621622	28	18	44	62	20
18566	4067	4102	35	AGCAAAGAAAATAGTTGGCATCATAAAGTAATGGGT	59.88888889	19473	4114	4150	36	CATTTCCAGCAAAGCCAAAGCCTCATTATTATTCTTA	61.13243243	28	18	45	63	12
18567	4068	4103	35	GCAAAGAAAATAGTTGGCATCATAAAGTAATGGGTT	59.88888889	19473	4114	4150	36	CATTTCCAGCAAAGCCAAAGCCTCATTATTATTCTTA	61.13243243	28	18	45	63	11
19141	26629	26664	35	TTTGAATAGTAGTTGTCTGATTGTCCTCACTGCCGT	63.30555556	19960	26687	26723	36	ACTATCATCATCTAACCAATCTTCTTCTTGCTCTTCT	61.13243243	28	36	29	65	23
19146	26634	26669	35	ATAGTAGTTGTCTGATTGTCCTCACTGCCGTCTTGT	64.44444444	19960	26687	26723	36	ACTATCATCATCTAACCAATCTTCTTCTTGCTCTTCT	61.13243243	28	36	29	65	18
18564	4065	4100	35	CCAGCAAAGAAAATAGTTGGCATCATAAAGTAATGG	61.02777778	19483	4124	4160	36	AAAGCCAAAGCCTCATTATTATTCTTACAAAGTTTAT	57.80810811	28	20	46	66	24
18565	4066	4101	35	CAGCAAAGAAAATAGTTGGCATCATAAAGTAATGGG	61.02777778	19483	4124	4160	36	AAAGCCAAAGCCTCATTATTATTCTTACAAAGTTTAT	57.80810811	28	20	46	66	23
18578	4110	4145	35	ACGGCATTTCCAGCAAAGCCAAAGCCTCATTATTAT	63.30555556	19488	4170	4206	36	GAAGTAGACTAAAGCATAAAGATAGAGAAAAGGGGCT	62.24054054	28	24	47	71	25
19144	26632	26667	35	GAATAGTAGTTGTCTGATTGTCCTCACTGCCGTCTT	64.44444444	19961	26688	26724	36	CTATCATCATCTAACCAATCTTCTTCTTGCTCTTCTT	61.13243243	28	35	37	72	21
19141	26629	26664	35	TTTGAATAGTAGTTGTCTGATTGTCCTCACTGCCGT	63.30555556	19961	26688	26724	36	CTATCATCATCTAACCAATCTTCTTCTTGCTCTTCTT	61.13243243	28	36	37	73	24
19146	26634	26669	35	ATAGTAGTTGTCTGATTGTCCTCACTGCCGTCTTGT	64.44444444	19961	26688	26724	36	CTATCATCATCTAACCAATCTTCTTCTTGCTCTTCTT	61.13243243	28	36	37	73	19
19140	26628	26663	35	GTTTGAATAGTAGTTGTCTGATTGTCCTCACTGCCG	64.44444444	19961	26688	26724	36	CTATCATCATCTAACCAATCTTCTTCTTGCTCTTCTT	61.13243243	28	37	37	74	25
18589	4121	4156	35	AGCAAAGCCAAAGCCTCATTATTATTCTTACAAAGT	59.88888889	19485	4167	4203	36	CAAGAAGTAGACTAAAGCATAAAGATAGAGAAAAGGG	61.13243243	28	35	43	78	11
18584	4116	4151	35	TTTCCAGCAAAGCCAAAGCCTCATTATTATTCTTAC	61.02777778	19488	4170	4206	36	GAAGTAGACTAAAGCATAAAGATAGAGAAAAGGGGCT	62.24054054	28	34	47	81	19
18587	4119	4154	35	CCAGCAAAGCCAAAGCCTCATTATTATTCTTACAAA	61.02777778	19485	4167	4203	36	CAAGAAGTAGACTAAAGCATAAAGATAGAGAAAAGGG	61.13243243	28	38	43	81	13
18588	4120	4155	35	CAGCAAAGCCAAAGCCTCATTATTATTCTTACAAAG	61.02777778	19486	4168	4204	36	AAGAAGTAGACTAAAGCATAAAGATAGAGAAAAGGGG	61.13243243	28	36	45	81	13
18590	4122	4157	35	GCAAAGCCAAAGCCTCATTATTATTCTTACAAAGTT	59.88888889	19488	4170	4206	36	GAAGTAGACTAAAGCATAAAGATAGAGAAAAGGGGCT	62.24054054	28	35	47	82	13
18587	4119	4154	35	CCAGCAAAGCCAAAGCCTCATTATTATTCTTACAAA	61.02777778	19486	4168	4204	36	AAGAAGTAGACTAAAGCATAAAGATAGAGAAAAGGGG	61.13243243	28	38	45	83	14
19145	26633	26668	35	AATAGTAGTTGTCTGATTGTCCTCACTGCCGTCTTG	64.44444444	19962	26689	26725	36	TATCATCATCTAACCAATCTTCTTCTTGCTCTTCTTC	61.13243243	28	35	48	83	21
19141	26629	26664	35	TTTGAATAGTAGTTGTCTGATTGTCCTCACTGCCGT	63.30555556	19962	26689	26725	36	TATCATCATCTAACCAATCTTCTTCTTGCTCTTCTTC	61.13243243	28	36	48	84	25
19142	26630	26665	35	TTGAATAGTAGTTGTCTGATTGTCCTCACTGCCGTC	64.44444444	19962	26689	26725	36	TATCATCATCTAACCAATCTTCTTCTTGCTCTTCTTC	61.13243243	28	36	48	84	24
18587	4119	4154	35	CCAGCAAAGCCAAAGCCTCATTATTATTCTTACAAA	61.02777778	19487	4169	4205	36	AGAAGTAGACTAAAGCATAAAGATAGAGAAAAGGGGC	62.24054054	28	38	47	85	15
18587	4119	4154	35	CCAGCAAAGCCAAAGCCTCATTATTATTCTTACAAA	61.02777778	19488	4170	4206	36	GAAGTAGACTAAAGCATAAAGATAGAGAAAAGGGGCT	62.24054054	28	38	47	85	16
19148	26636	26671	35	AGTAGTTGTCTGATTGTCCTCACTGCCGTCTTGTTG	65.58333333	19963	26690	26726	36	ATCATCATCTAACCAATCTTCTTCTTGCTCTTCTTCA	61.13243243	28	35	50	85	19
19142	26630	26665	35	TTGAATAGTAGTTGTCTGATTGTCCTCACTGCCGTC	64.44444444	19963	26690	26726	36	ATCATCATCTAACCAATCTTCTTCTTGCTCTTCTTCA	61.13243243	28	36	50	86	25
19143	26631	26666	35	TGAATAGTAGTTGTCTGATTGTCCTCACTGCCGTCT	64.44444444	19963	26690	26726	36	ATCATCATCTAACCAATCTTCTTCTTGCTCTTCTTCA	61.13243243	28	36	50	86	24
19150	26638	26673	35	TAGTTGTCTGATTGTCCTCACTGCCGTCTTGTTGAC	65.58333333	19965	26692	26728	36	CATCATCTAACCAATCTTCTTCTTGCTCTTCTTCAGG	63.34864865	28	33	53	86	19
18582	4114	4149	35	CATTTCCAGCAAAGCCAAAGCCTCATTATTATTCTT	61.02777778	19488	4170	4206	36	GAAGTAGACTAAAGCATAAAGATAGAGAAAAGGGGCT	62.24054054	28	41	47	88	21
19146	26634	26669	35	ATAGTAGTTGTCTGATTGTCCTCACTGCCGTCTTGT	64.44444444	19964	26691	26727	36	TCATCATCTAACCAATCTTCTTCTTGCTCTTCTTCAG	62.24054054	28	36	52	88	22
18583	4115	4150	35	ATTTCCAGCAAAGCCAAAGCCTCATTATTATTCTTA	59.88888889	19488	4170	4206	36	GAAGTAGACTAAAGCATAAAGATAGAGAAAAGGGGCT	62.24054054	28	42	47	89	20
18516	2841	2876	35	ATTTGTAATAAGAAAGCGTTCGTGATGTAGCAACAG	61.02777778	20194	2877	2914	37	TGATTTCTTTAGGCAGGTCCTTGATGTCACAGCGTCCT	66.62631579	28	2	11	13	1
18539	2870	2905	35	GCAACAGTGATTTCTTTAGGCAGGTCCTTGATGTCA	64.44444444	20196	2915	2952	37	AGATGGTGTCCAGCAATACGAAGATGTCCACGAAGGAT	66.62631579	28	22	1	23	10
19050	21629	21664	35	ACAACTATCGCCAGTAACTTCTATGTCAGATTGATG	62.16666667	20553	21681	21718	37	TCAACAACATCTTTAGTTTCTACATCTGAATCAACAAA	59.07368421	28	3	21	24	17
19052	21631	21666	35	AACTATCGCCAGTAACTTCTATGTCAGATTGATGTG	62.16666667	20553	21681	21718	37	TCAACAACATCTTTAGTTTCTACATCTGAATCAACAAA	59.07368421	28	4	21	25	15
19153	26641	26676	35	TTGTCTGATTGTCCTCACTGCCGTCTTGTTGACCAA	65.58333333	20614	26678	26715	37	AGTTTGTTGACTATCATCATCTAACCAATCTTCTTCTT	60.15263158	28	29	7	36	2
19149	26637	26672	35	GTAGTTGTCTGATTGTCCTCACTGCCGTCTTGTTGA	65.58333333	20613	26677	26714	37	CAGTTTGTTGACTATCATCATCTAACCAATCTTCTTCT	61.23157895	28	33	7	40	5
19150	26638	26673	35	TAGTTGTCTGATTGTCCTCACTGCCGTCTTGTTGAC	65.58333333	20612	26676	26713	37	ACAGTTTGTTGACTATCATCATCTAACCAATCTTCTTC	61.23157895	28	33	7	40	3
19150	26638	26673	35	TAGTTGTCTGATTGTCCTCACTGCCGTCTTGTTGAC	65.58333333	20613	26677	26714	37	CAGTTTGTTGACTATCATCATCTAACCAATCTTCTTCT	61.23157895	28	33	7	40	4
19150	26638	26673	35	TAGTTGTCTGATTGTCCTCACTGCCGTCTTGTTGAC	65.58333333	20614	26678	26715	37	AGTTTGTTGACTATCATCATCTAACCAATCTTCTTCTT	60.15263158	28	33	7	40	5
18990	19862	19897	35	TGAGGTGATAGAGGTTTGTGGTGGTTGGTAAAGAAC	64.44444444	20514	19900	19937	37	CAGAACCTGAGTTACTGAAGTCATTGAGAGCCTTTGCG	66.62631579	28	22	19	41	3
19149	26637	26672	35	GTAGTTGTCTGATTGTCCTCACTGCCGTCTTGTTGA	65.58333333	20615	26679	26716	37	GTTTGTTGACTATCATCATCTAACCAATCTTCTTCTTG	61.23157895	28	33	8	41	7
18566	4067	4102	35	AGCAAAGAAAATAGTTGGCATCATAAAGTAATGGGT	59.88888889	20216	4108	4145	37	GAACGGCATTTCCAGCAAAGCCAAAGCCTCATTATTAT	64.46842105	28	18	24	42	6
18567	4068	4103	35	GCAAAGAAAATAGTTGGCATCATAAAGTAATGGGTT	59.88888889	20216	4108	4145	37	GAACGGCATTTCCAGCAAAGCCAAAGCCTCATTATTAT	64.46842105	28	18	24	42	5
19147	26635	26670	35	TAGTAGTTGTCTGATTGTCCTCACTGCCGTCTTGTT	64.44444444	20613	26677	26714	37	CAGTTTGTTGACTATCATCATCTAACCAATCTTCTTCT	61.23157895	28	35	7	42	7
19147	26635	26670	35	TAGTAGTTGTCTGATTGTCCTCACTGCCGTCTTGTT	64.44444444	20614	26678	26715	37	AGTTTGTTGACTATCATCATCTAACCAATCTTCTTCTT	60.15263158	28	35	7	42	8
19148	26636	26671	35	AGTAGTTGTCTGATTGTCCTCACTGCCGTCTTGTTG	65.58333333	20613	26677	26714	37	CAGTTTGTTGACTATCATCATCTAACCAATCTTCTTCT	61.23157895	28	35	7	42	6
18993	19865	19900	35	GGTGATAGAGGTTTGTGGTGGTTGGTAAAGAACATC	64.44444444	20515	19901	19938	37	AGAACCTGAGTTACTGAAGTCATTGAGAGCCTTTGCGA	65.54736842	28	24	19	43	1
19151	26639	26674	35	AGTTGTCTGATTGTCCTCACTGCCGTCTTGTTGACC	66.72222222	20617	26681	26718	37	TTGTTGACTATCATCATCTAACCAATCTTCTTCTTGCT	61.23157895	28	33	10	43	7
19152	26640	26675	35	GTTGTCTGATTGTCCTCACTGCCGTCTTGTTGACCA	66.72222222	20618	26682	26719	37	TGTTGACTATCATCATCTAACCAATCTTCTTCTTGCTC	62.31052632	28	32	11	43	7
18565	4066	4101	35	CAGCAAAGAAAATAGTTGGCATCATAAAGTAATGGG	61.02777778	20216	4108	4145	37	GAACGGCATTTCCAGCAAAGCCAAAGCCTCATTATTAT	64.46842105	28	20	24	44	7
19149	26637	26672	35	GTAGTTGTCTGATTGTCCTCACTGCCGTCTTGTTGA	65.58333333	20618	26682	26719	37	TGTTGACTATCATCATCTAACCAATCTTCTTCTTGCTC	62.31052632	28	33	11	44	10
19147	26635	26670	35	TAGTAGTTGTCTGATTGTCCTCACTGCCGTCTTGTT	64.44444444	20616	26680	26717	37	TTTGTTGACTATCATCATCTAACCAATCTTCTTCTTGC	61.23157895	28	35	10	45	10
18570	4076	4111	35	AATAGTTGGCATCATAAAGTAATGGGTTTTTGGAAC	59.88888889	20224	4116	4153	37	TTTCCAGCAAAGCCAAAGCCTCATTATTATTCTTACAA	61.23157895	28	8	38	46	5
19146	26634	26669	35	ATAGTAGTTGTCTGATTGTCCTCACTGCCGTCTTGT	64.44444444	20616	26680	26717	37	TTTGTTGACTATCATCATCTAACCAATCTTCTTCTTGC	61.23157895	28	36	10	46	11
19146	26634	26669	35	ATAGTAGTTGTCTGATTGTCCTCACTGCCGTCTTGT	64.44444444	20617	26681	26718	37	TTGTTGACTATCATCATCTAACCAATCTTCTTCTTGCT	61.23157895	28	36	10	46	12
19148	26636	26671	35	AGTAGTTGTCTGATTGTCCTCACTGCCGTCTTGTTG	65.58333333	20618	26682	26719	37	TGTTGACTATCATCATCTAACCAATCTTCTTCTTGCTC	62.31052632	28	35	11	46	11
18570	4076	4111	35	AATAGTTGGCATCATAAAGTAATGGGTTTTTGGAAC	59.88888889	20227	4119	4156	37	CCAGCAAAGCCAAAGCCTCATTATTATTCTTACAAAGT	62.31052632	28	8	39	47	8
19147	26635	26670	35	TAGTAGTTGTCTGATTGTCCTCACTGCCGTCTTGTT	64.44444444	20619	26683	26720	37	GTTGACTATCATCATCTAACCAATCTTCTTCTTGCTCT	62.31052632	28	35	13	48	13
19151	26639	26674	35	AGTTGTCTGATTGTCCTCACTGCCGTCTTGTTGACC	66.72222222	20620	26684	26721	37	TTGACTATCATCATCTAACCAATCTTCTTCTTGCTCTT	61.23157895	28	33	16	49	10
18569	4075	4110	35	AAATAGTTGGCATCATAAAGTAATGGGTTTTTGGAA	58.75	20220	4112	4149	37	GGCATTTCCAGCAAAGCCAAAGCCTCATTATTATTCTT	63.38947368	28	8	42	50	2
19147	26635	26670	35	TAGTAGTTGTCTGATTGTCCTCACTGCCGTCTTGTT	64.44444444	20620	26684	26721	37	TTGACTATCATCATCTAACCAATCTTCTTCTTGCTCTT	61.23157895	28	35	16	51	14
19148	26636	26671	35	AGTAGTTGTCTGATTGTCCTCACTGCCGTCTTGTTG	65.58333333	20620	26684	26721	37	TTGACTATCATCATCTAACCAATCTTCTTCTTGCTCTT	61.23157895	28	35	16	51	13
18566	4067	4102	35	AGCAAAGAAAATAGTTGGCATCATAAAGTAATGGGT	59.88888889	20217	4109	4146	37	AACGGCATTTCCAGCAAAGCCAAAGCCTCATTATTATT	63.38947368	28	18	34	52	7
18567	4068	4103	35	GCAAAGAAAATAGTTGGCATCATAAAGTAATGGGTT	59.88888889	20217	4109	4146	37	AACGGCATTTCCAGCAAAGCCAAAGCCTCATTATTATT	63.38947368	28	18	34	52	6
18569	4075	4110	35	AAATAGTTGGCATCATAAAGTAATGGGTTTTTGGAA	58.75	20221	4113	4150	37	GCATTTCCAGCAAAGCCAAAGCCTCATTATTATTCTTA	62.31052632	28	8	45	53	3
18570	4076	4111	35	AATAGTTGGCATCATAAAGTAATGGGTTTTTGGAAC	59.88888889	20221	4113	4150	37	GCATTTCCAGCAAAGCCAAAGCCTCATTATTATTCTTA	62.31052632	28	8	45	53	2
18569	4075	4110	35	AAATAGTTGGCATCATAAAGTAATGGGTTTTTGGAA	58.75	20222	4114	4151	37	CATTTCCAGCAAAGCCAAAGCCTCATTATTATTCTTAC	62.31052632	28	8	46	54	4
18569	4075	4110	35	AAATAGTTGGCATCATAAAGTAATGGGTTTTTGGAA	58.75	20223	4115	4152	37	ATTTCCAGCAAAGCCAAAGCCTCATTATTATTCTTACA	61.23157895	28	8	46	54	5
18570	4076	4111	35	AATAGTTGGCATCATAAAGTAATGGGTTTTTGGAAC	59.88888889	20222	4114	4151	37	CATTTCCAGCAAAGCCAAAGCCTCATTATTATTCTTAC	62.31052632	28	8	46	54	3
18570	4076	4111	35	AATAGTTGGCATCATAAAGTAATGGGTTTTTGGAAC	59.88888889	20223	4115	4152	37	ATTTCCAGCAAAGCCAAAGCCTCATTATTATTCTTACA	61.23157895	28	8	46	54	4
18566	4067	4102	35	AGCAAAGAAAATAGTTGGCATCATAAAGTAATGGGT	59.88888889	20218	4110	4147	37	ACGGCATTTCCAGCAAAGCCAAAGCCTCATTATTATTC	64.46842105	28	18	37	55	8
18567	4068	4103	35	GCAAAGAAAATAGTTGGCATCATAAAGTAATGGGTT	59.88888889	20218	4110	4147	37	ACGGCATTTCCAGCAAAGCCAAAGCCTCATTATTATTC	64.46842105	28	18	37	55	7
18566	4067	4102	35	AGCAAAGAAAATAGTTGGCATCATAAAGTAATGGGT	59.88888889	20219	4111	4148	37	CGGCATTTCCAGCAAAGCCAAAGCCTCATTATTATTCT	64.46842105	28	18	38	56	9
18566	4067	4102	35	AGCAAAGAAAATAGTTGGCATCATAAAGTAATGGGT	59.88888889	20228	4120	4157	37	CAGCAAAGCCAAAGCCTCATTATTATTCTTACAAAGTT	61.23157895	28	18	38	56	18
18564	4065	4100	35	CCAGCAAAGAAAATAGTTGGCATCATAAAGTAATGG	61.02777778	20218	4110	4147	37	ACGGCATTTCCAGCAAAGCCAAAGCCTCATTATTATTC	64.46842105	28	20	37	57	10
18565	4066	4101	35	CAGCAAAGAAAATAGTTGGCATCATAAAGTAATGGG	61.02777778	20218	4110	4147	37	ACGGCATTTCCAGCAAAGCCAAAGCCTCATTATTATTC	64.46842105	28	20	37	57	9
18568	4069	4104	35	CAAAGAAAATAGTTGGCATCATAAAGTAATGGGTTT	58.75	20219	4111	4148	37	CGGCATTTCCAGCAAAGCCAAAGCCTCATTATTATTCT	64.46842105	28	19	38	57	7
18568	4069	4104	35	CAAAGAAAATAGTTGGCATCATAAAGTAATGGGTTT	58.75	20226	4118	4155	37	TCCAGCAAAGCCAAAGCCTCATTATTATTCTTACAAAG	62.31052632	28	19	38	57	14
18568	4069	4104	35	CAAAGAAAATAGTTGGCATCATAAAGTAATGGGTTT	58.75	20228	4120	4157	37	CAGCAAAGCCAAAGCCTCATTATTATTCTTACAAAGTT	61.23157895	28	19	38	57	16
18565	4066	4101	35	CAGCAAAGAAAATAGTTGGCATCATAAAGTAATGGG	61.02777778	20219	4111	4148	37	CGGCATTTCCAGCAAAGCCAAAGCCTCATTATTATTCT	64.46842105	28	20	38	58	10
18565	4066	4101	35	CAGCAAAGAAAATAGTTGGCATCATAAAGTAATGGG	61.02777778	20228	4120	4157	37	CAGCAAAGCCAAAGCCTCATTATTATTCTTACAAAGTT	61.23157895	28	20	38	58	19
18568	4069	4104	35	CAAAGAAAATAGTTGGCATCATAAAGTAATGGGTTT	58.75	20225	4117	4154	37	TTCCAGCAAAGCCAAAGCCTCATTATTATTCTTACAAA	61.23157895	28	19	39	58	13
18568	4069	4104	35	CAAAGAAAATAGTTGGCATCATAAAGTAATGGGTTT	58.75	20227	4119	4156	37	CCAGCAAAGCCAAAGCCTCATTATTATTCTTACAAAGT	62.31052632	28	19	39	58	15
19152	26640	26675	35	GTTGTCTGATTGTCCTCACTGCCGTCTTGTTGACCA	66.72222222	20621	26685	26722	37	TGACTATCATCATCTAACCAATCTTCTTCTTGCTCTTC	62.31052632	28	32	27	59	10
18566	4067	4102	35	AGCAAAGAAAATAGTTGGCATCATAAAGTAATGGGT	59.88888889	20220	4112	4149	37	GGCATTTCCAGCAAAGCCAAAGCCTCATTATTATTCTT	63.38947368	28	18	42	60	10
18564	4065	4100	35	CCAGCAAAGAAAATAGTTGGCATCATAAAGTAATGG	61.02777778	20220	4112	4149	37	GGCATTTCCAGCAAAGCCAAAGCCTCATTATTATTCTT	63.38947368	28	20	42	62	12
18564	4065	4100	35	CCAGCAAAGAAAATAGTTGGCATCATAAAGTAATGG	61.02777778	20229	4121	4158	37	AGCAAAGCCAAAGCCTCATTATTATTCTTACAAAGTTT	60.15263158	28	20	42	62	21
18565	4066	4101	35	CAGCAAAGAAAATAGTTGGCATCATAAAGTAATGGG	61.02777778	20220	4112	4149	37	GGCATTTCCAGCAAAGCCAAAGCCTCATTATTATTCTT	63.38947368	28	20	42	62	11
18567	4068	4103	35	GCAAAGAAAATAGTTGGCATCATAAAGTAATGGGTT	59.88888889	20230	4122	4159	37	GCAAAGCCAAAGCCTCATTATTATTCTTACAAAGTTTA	60.15263158	28	18	44	62	19
19147	26635	26670	35	TAGTAGTTGTCTGATTGTCCTCACTGCCGTCTTGTT	64.44444444	20621	26685	26722	37	TGACTATCATCATCTAACCAATCTTCTTCTTGCTCTTC	62.31052632	28	35	27	62	15
18566	4067	4102	35	AGCAAAGAAAATAGTTGGCATCATAAAGTAATGGGT	59.88888889	20221	4113	4150	37	GCATTTCCAGCAAAGCCAAAGCCTCATTATTATTCTTA	62.31052632	28	18	45	63	11
18567	4068	4103	35	GCAAAGAAAATAGTTGGCATCATAAAGTAATGGGTT	59.88888889	20221	4113	4150	37	GCATTTCCAGCAAAGCCAAAGCCTCATTATTATTCTTA	62.31052632	28	18	45	63	10
19146	26634	26669	35	ATAGTAGTTGTCTGATTGTCCTCACTGCCGTCTTGT	64.44444444	20621	26685	26722	37	TGACTATCATCATCTAACCAATCTTCTTCTTGCTCTTC	62.31052632	28	36	27	63	16
18565	4066	4101	35	CAGCAAAGAAAATAGTTGGCATCATAAAGTAATGGG	61.02777778	20230	4122	4159	37	GCAAAGCCAAAGCCTCATTATTATTCTTACAAAGTTTA	60.15263158	28	20	44	64	21
18566	4067	4102	35	AGCAAAGAAAATAGTTGGCATCATAAAGTAATGGGT	59.88888889	20231	4123	4160	37	CAAAGCCAAAGCCTCATTATTATTCTTACAAAGTTTAT	59.07368421	28	18	46	64	21
18565	4066	4101	35	CAGCAAAGAAAATAGTTGGCATCATAAAGTAATGGG	61.02777778	20221	4113	4150	37	GCATTTCCAGCAAAGCCAAAGCCTCATTATTATTCTTA	62.31052632	28	20	45	65	12
18565	4066	4101	35	CAGCAAAGAAAATAGTTGGCATCATAAAGTAATGGG	61.02777778	20231	4123	4160	37	CAAAGCCAAAGCCTCATTATTATTCTTACAAAGTTTAT	59.07368421	28	20	46	66	22
18578	4110	4145	35	ACGGCATTTCCAGCAAAGCCAAAGCCTCATTATTAT	63.30555556	20235	4169	4206	37	AGAAGTAGACTAAAGCATAAAGATAGAGAAAAGGGGCT	62.31052632	28	24	47	71	24
19141	26629	26664	35	TTTGAATAGTAGTTGTCTGATTGTCCTCACTGCCGT	63.30555556	20623	26687	26724	37	ACTATCATCATCTAACCAATCTTCTTCTTGCTCTTCTT	61.23157895	28	36	37	73	23
19146	26634	26669	35	ATAGTAGTTGTCTGATTGTCCTCACTGCCGTCTTGT	64.44444444	20623	26687	26724	37	ACTATCATCATCTAACCAATCTTCTTCTTGCTCTTCTT	61.23157895	28	36	37	73	18
18589	4121	4156	35	AGCAAAGCCAAAGCCTCATTATTATTCTTACAAAGT	59.88888889	20233	4167	4204	37	CAAGAAGTAGACTAAAGCATAAAGATAGAGAAAAGGGG	62.31052632	28	35	45	80	11
18589	4121	4156	35	AGCAAAGCCAAAGCCTCATTATTATTCTTACAAAGT	59.88888889	20235	4169	4206	37	AGAAGTAGACTAAAGCATAAAGATAGAGAAAAGGGGCT	62.31052632	28	35	47	82	13
18587	4119	4154	35	CCAGCAAAGCCAAAGCCTCATTATTATTCTTACAAA	61.02777778	20233	4167	4204	37	CAAGAAGTAGACTAAAGCATAAAGATAGAGAAAAGGGG	62.31052632	28	38	45	83	13
18588	4120	4155	35	CAGCAAAGCCAAAGCCTCATTATTATTCTTACAAAG	61.02777778	20234	4168	4205	37	AAGAAGTAGACTAAAGCATAAAGATAGAGAAAAGGGGC	62.31052632	28	36	47	83	13
18588	4120	4155	35	CAGCAAAGCCAAAGCCTCATTATTATTCTTACAAAG	61.02777778	20235	4169	4206	37	AGAAGTAGACTAAAGCATAAAGATAGAGAAAAGGGGCT	62.31052632	28	36	47	83	14
19144	26632	26667	35	GAATAGTAGTTGTCTGATTGTCCTCACTGCCGTCTT	64.44444444	20624	26688	26725	37	CTATCATCATCTAACCAATCTTCTTCTTGCTCTTCTTC	62.31052632	28	35	48	83	21
18580	4112	4147	35	GGCATTTCCAGCAAAGCCAAAGCCTCATTATTATTC	63.30555556	20235	4169	4206	37	AGAAGTAGACTAAAGCATAAAGATAGAGAAAAGGGGCT	62.31052632	28	37	47	84	22
19141	26629	26664	35	TTTGAATAGTAGTTGTCTGATTGTCCTCACTGCCGT	63.30555556	20624	26688	26725	37	CTATCATCATCTAACCAATCTTCTTCTTGCTCTTCTTC	62.31052632	28	36	48	84	24
19146	26634	26669	35	ATAGTAGTTGTCTGATTGTCCTCACTGCCGTCTTGT	64.44444444	20624	26688	26725	37	CTATCATCATCTAACCAATCTTCTTCTTGCTCTTCTTC	62.31052632	28	36	48	84	19
18587	4119	4154	35	CCAGCAAAGCCAAAGCCTCATTATTATTCTTACAAA	61.02777778	20234	4168	4205	37	AAGAAGTAGACTAAAGCATAAAGATAGAGAAAAGGGGC	62.31052632	28	38	47	85	14
18587	4119	4154	35	CCAGCAAAGCCAAAGCCTCATTATTATTCTTACAAA	61.02777778	20235	4169	4206	37	AGAAGTAGACTAAAGCATAAAGATAGAGAAAAGGGGCT	62.31052632	28	38	47	85	15
19140	26628	26663	35	GTTTGAATAGTAGTTGTCTGATTGTCCTCACTGCCG	64.44444444	20624	26688	26725	37	CTATCATCATCTAACCAATCTTCTTCTTGCTCTTCTTC	62.31052632	28	37	48	85	25
19145	26633	26668	35	AATAGTAGTTGTCTGATTGTCCTCACTGCCGTCTTG	64.44444444	20625	26689	26726	37	TATCATCATCTAACCAATCTTCTTCTTGCTCTTCTTCA	61.23157895	28	35	52	87	21
19148	26636	26671	35	AGTAGTTGTCTGATTGTCCTCACTGCCGTCTTGTTG	65.58333333	20626	26690	26727	37	ATCATCATCTAACCAATCTTCTTCTTGCTCTTCTTCAG	62.31052632	28	35	52	87	19
18582	4114	4149	35	CATTTCCAGCAAAGCCAAAGCCTCATTATTATTCTT	61.02777778	20235	4169	4206	37	AGAAGTAGACTAAAGCATAAAGATAGAGAAAAGGGGCT	62.31052632	28	41	47	88	20
19141	26629	26664	35	TTTGAATAGTAGTTGTCTGATTGTCCTCACTGCCGT	63.30555556	20625	26689	26726	37	TATCATCATCTAACCAATCTTCTTCTTGCTCTTCTTCA	61.23157895	28	36	52	88	25
19142	26630	26665	35	TTGAATAGTAGTTGTCTGATTGTCCTCACTGCCGTC	64.44444444	20625	26689	26726	37	TATCATCATCTAACCAATCTTCTTCTTGCTCTTCTTCA	61.23157895	28	36	52	88	24
19142	26630	26665	35	TTGAATAGTAGTTGTCTGATTGTCCTCACTGCCGTC	64.44444444	20626	26690	26727	37	ATCATCATCTAACCAATCTTCTTCTTGCTCTTCTTCAG	62.31052632	28	36	52	88	25
19143	26631	26666	35	TGAATAGTAGTTGTCTGATTGTCCTCACTGCCGTCT	64.44444444	20626	26690	26727	37	ATCATCATCTAACCAATCTTCTTCTTGCTCTTCTTCAG	62.31052632	28	36	52	88	24
19150	26638	26673	35	TAGTTGTCTGATTGTCCTCACTGCCGTCTTGTTGAC	65.58333333	20628	26692	26729	37	CATCATCTAACCAATCTTCTTCTTGCTCTTCTTCAGGT	63.38947368	28	33	55	88	19
19146	26634	26669	35	ATAGTAGTTGTCTGATTGTCCTCACTGCCGTCTTGT	64.44444444	20627	26691	26728	37	TCATCATCTAACCAATCTTCTTCTTGCTCTTCTTCAGG	63.38947368	28	36	53	89	22
19153	26641	26676	35	TTGTCTGATTGTCCTCACTGCCGTCTTGTTGACCAA	65.58333333	21161	26678	26716	38	AGTTTGTTGACTATCATCATCTAACCAATCTTCTTCTTG	61.32564103	28	29	8	37	2
19149	26637	26672	35	GTAGTTGTCTGATTGTCCTCACTGCCGTCTTGTTGA	65.58333333	21160	26677	26715	38	CAGTTTGTTGACTATCATCATCTAACCAATCTTCTTCTT	61.32564103	28	33	7	40	5
19150	26638	26673	35	TAGTTGTCTGATTGTCCTCACTGCCGTCTTGTTGAC	65.58333333	21159	26676	26714	38	ACAGTTTGTTGACTATCATCATCTAACCAATCTTCTTCT	61.32564103	28	33	7	40	3
19150	26638	26673	35	TAGTTGTCTGATTGTCCTCACTGCCGTCTTGTTGAC	65.58333333	21160	26677	26715	38	CAGTTTGTTGACTATCATCATCTAACCAATCTTCTTCTT	61.32564103	28	33	7	40	4
18990	19862	19897	35	TGAGGTGATAGAGGTTTGTGGTGGTTGGTAAAGAAC	64.44444444	21082	19900	19938	38	CAGAACCTGAGTTACTGAAGTCATTGAGAGCCTTTGCGA	66.58205128	28	22	19	41	3
19150	26638	26673	35	TAGTTGTCTGATTGTCCTCACTGCCGTCTTGTTGAC	65.58333333	21161	26678	26716	38	AGTTTGTTGACTATCATCATCTAACCAATCTTCTTCTTG	61.32564103	28	33	8	41	5
19147	26635	26670	35	TAGTAGTTGTCTGATTGTCCTCACTGCCGTCTTGTT	64.44444444	21160	26677	26715	38	CAGTTTGTTGACTATCATCATCTAACCAATCTTCTTCTT	61.32564103	28	35	7	42	7
19148	26636	26671	35	AGTAGTTGTCTGATTGTCCTCACTGCCGTCTTGTTG	65.58333333	21160	26677	26715	38	CAGTTTGTTGACTATCATCATCTAACCAATCTTCTTCTT	61.32564103	28	35	7	42	6
18992	19864	19899	35	AGGTGATAGAGGTTTGTGGTGGTTGGTAAAGAACAT	63.30555556	21082	19900	19938	38	CAGAACCTGAGTTACTGAAGTCATTGAGAGCCTTTGCGA	66.58205128	28	24	19	43	1
18993	19865	19900	35	GGTGATAGAGGTTTGTGGTGGTTGGTAAAGAACATC	64.44444444	21083	19901	19939	38	AGAACCTGAGTTACTGAAGTCATTGAGAGCCTTTGCGAG	66.58205128	28	24	19	43	1
19147	26635	26670	35	TAGTAGTTGTCTGATTGTCCTCACTGCCGTCTTGTT	64.44444444	21161	26678	26716	38	AGTTTGTTGACTATCATCATCTAACCAATCTTCTTCTTG	61.32564103	28	35	8	43	8
19149	26637	26672	35	GTAGTTGTCTGATTGTCCTCACTGCCGTCTTGTTGA	65.58333333	21162	26679	26717	38	GTTTGTTGACTATCATCATCTAACCAATCTTCTTCTTGC	62.37692308	28	33	10	43	7
19151	26639	26674	35	AGTTGTCTGATTGTCCTCACTGCCGTCTTGTTGACC	66.72222222	21164	26681	26719	38	TTGTTGACTATCATCATCTAACCAATCTTCTTCTTGCTC	62.37692308	28	33	11	44	7
19147	26635	26670	35	TAGTAGTTGTCTGATTGTCCTCACTGCCGTCTTGTT	64.44444444	21163	26680	26718	38	TTTGTTGACTATCATCATCTAACCAATCTTCTTCTTGCT	61.32564103	28	35	11	46	10
19152	26640	26675	35	GTTGTCTGATTGTCCTCACTGCCGTCTTGTTGACCA	66.72222222	21165	26682	26720	38	TGTTGACTATCATCATCTAACCAATCTTCTTCTTGCTCT	62.37692308	28	32	14	46	7
19146	26634	26669	35	ATAGTAGTTGTCTGATTGTCCTCACTGCCGTCTTGT	64.44444444	21163	26680	26718	38	TTTGTTGACTATCATCATCTAACCAATCTTCTTCTTGCT	61.32564103	28	36	11	47	11
19146	26634	26669	35	ATAGTAGTTGTCTGATTGTCCTCACTGCCGTCTTGT	64.44444444	21164	26681	26719	38	TTGTTGACTATCATCATCTAACCAATCTTCTTCTTGCTC	62.37692308	28	36	11	47	12
19149	26637	26672	35	GTAGTTGTCTGATTGTCCTCACTGCCGTCTTGTTGA	65.58333333	21165	26682	26720	38	TGTTGACTATCATCATCTAACCAATCTTCTTCTTGCTCT	62.37692308	28	33	14	47	10
19148	26636	26671	35	AGTAGTTGTCTGATTGTCCTCACTGCCGTCTTGTTG	65.58333333	21165	26682	26720	38	TGTTGACTATCATCATCTAACCAATCTTCTTCTTGCTCT	62.37692308	28	35	14	49	11
18566	4067	4102	35	AGCAAAGAAAATAGTTGGCATCATAAAGTAATGGGT	59.88888889	20837	4108	4146	38	GAACGGCATTTCCAGCAAAGCCAAAGCCTCATTATTATT	64.47948718	28	18	34	52	6
18567	4068	4103	35	GCAAAGAAAATAGTTGGCATCATAAAGTAATGGGTT	59.88888889	20837	4108	4146	38	GAACGGCATTTCCAGCAAAGCCAAAGCCTCATTATTATT	64.47948718	28	18	34	52	5
19147	26635	26670	35	TAGTAGTTGTCTGATTGTCCTCACTGCCGTCTTGTT	64.44444444	21166	26683	26721	38	GTTGACTATCATCATCTAACCAATCTTCTTCTTGCTCTT	62.37692308	28	35	17	52	13
18566	4067	4102	35	AGCAAAGAAAATAGTTGGCATCATAAAGTAATGGGT	59.88888889	20838	4109	4147	38	AACGGCATTTCCAGCAAAGCCAAAGCCTCATTATTATTC	64.47948718	28	18	37	55	7
18567	4068	4103	35	GCAAAGAAAATAGTTGGCATCATAAAGTAATGGGTT	59.88888889	20838	4109	4147	38	AACGGCATTTCCAGCAAAGCCAAAGCCTCATTATTATTC	64.47948718	28	18	37	55	6
18569	4075	4110	35	AAATAGTTGGCATCATAAAGTAATGGGTTTTTGGAA	58.75	20844	4115	4153	38	ATTTCCAGCAAAGCCAAAGCCTCATTATTATTCTTACAA	61.32564103	28	8	47	55	5
18570	4076	4111	35	AATAGTTGGCATCATAAAGTAATGGGTTTTTGGAAC	59.88888889	20844	4115	4153	38	ATTTCCAGCAAAGCCAAAGCCTCATTATTATTCTTACAA	61.32564103	28	8	47	55	4
18567	4068	4103	35	GCAAAGAAAATAGTTGGCATCATAAAGTAATGGGTT	59.88888889	20839	4110	4148	38	ACGGCATTTCCAGCAAAGCCAAAGCCTCATTATTATTCT	64.47948718	28	18	38	56	7
18569	4075	4110	35	AAATAGTTGGCATCATAAAGTAATGGGTTTTTGGAA	58.75	20843	4114	4152	38	CATTTCCAGCAAAGCCAAAGCCTCATTATTATTCTTACA	62.37692308	28	8	49	57	4
18570	4076	4111	35	AATAGTTGGCATCATAAAGTAATGGGTTTTTGGAAC	59.88888889	20843	4114	4152	38	CATTTCCAGCAAAGCCAAAGCCTCATTATTATTCTTACA	62.37692308	28	8	49	57	3
18564	4065	4100	35	CCAGCAAAGAAAATAGTTGGCATCATAAAGTAATGG	61.02777778	20839	4110	4148	38	ACGGCATTTCCAGCAAAGCCAAAGCCTCATTATTATTCT	64.47948718	28	20	38	58	10
18568	4069	4104	35	CAAAGAAAATAGTTGGCATCATAAAGTAATGGGTTT	58.75	20846	4117	4155	38	TTCCAGCAAAGCCAAAGCCTCATTATTATTCTTACAAAG	62.37692308	28	19	39	58	13
18568	4069	4104	35	CAAAGAAAATAGTTGGCATCATAAAGTAATGGGTTT	58.75	20847	4118	4156	38	TCCAGCAAAGCCAAAGCCTCATTATTATTCTTACAAAGT	62.37692308	28	19	39	58	14
18568	4069	4104	35	CAAAGAAAATAGTTGGCATCATAAAGTAATGGGTTT	58.75	20848	4119	4157	38	CCAGCAAAGCCAAAGCCTCATTATTATTCTTACAAAGTT	62.37692308	28	19	40	59	15
19151	26639	26674	35	AGTTGTCTGATTGTCCTCACTGCCGTCTTGTTGACC	66.72222222	21167	26684	26722	38	TTGACTATCATCATCTAACCAATCTTCTTCTTGCTCTTC	62.37692308	28	33	27	60	10
18565	4066	4101	35	CAGCAAAGAAAATAGTTGGCATCATAAAGTAATGGG	61.02777778	20840	4111	4149	38	CGGCATTTCCAGCAAAGCCAAAGCCTCATTATTATTCTT	64.47948718	28	20	42	62	10
18566	4067	4102	35	AGCAAAGAAAATAGTTGGCATCATAAAGTAATGGGT	59.88888889	20849	4120	4158	38	CAGCAAAGCCAAAGCCTCATTATTATTCTTACAAAGTTT	61.32564103	28	18	44	62	18
19147	26635	26670	35	TAGTAGTTGTCTGATTGTCCTCACTGCCGTCTTGTT	64.44444444	21167	26684	26722	38	TTGACTATCATCATCTAACCAATCTTCTTCTTGCTCTTC	62.37692308	28	35	27	62	14
19148	26636	26671	35	AGTAGTTGTCTGATTGTCCTCACTGCCGTCTTGTTG	65.58333333	21167	26684	26722	38	TTGACTATCATCATCTAACCAATCTTCTTCTTGCTCTTC	62.37692308	28	35	27	62	13
19152	26640	26675	35	GTTGTCTGATTGTCCTCACTGCCGTCTTGTTGACCA	66.72222222	21168	26685	26723	38	TGACTATCATCATCTAACCAATCTTCTTCTTGCTCTTCT	62.37692308	28	32	30	62	10
18565	4066	4101	35	CAGCAAAGAAAATAGTTGGCATCATAAAGTAATGGG	61.02777778	20849	4120	4158	38	CAGCAAAGCCAAAGCCTCATTATTATTCTTACAAAGTTT	61.32564103	28	20	44	64	19
18566	4067	4102	35	AGCAAAGAAAATAGTTGGCATCATAAAGTAATGGGT	59.88888889	20841	4112	4150	38	GGCATTTCCAGCAAAGCCAAAGCCTCATTATTATTCTTA	63.42820513	28	18	46	64	10
18564	4065	4100	35	CCAGCAAAGAAAATAGTTGGCATCATAAAGTAATGG	61.02777778	20850	4121	4159	38	AGCAAAGCCAAAGCCTCATTATTATTCTTACAAAGTTTA	60.27435897	28	20	45	65	21
19147	26635	26670	35	TAGTAGTTGTCTGATTGTCCTCACTGCCGTCTTGTT	64.44444444	21168	26685	26723	38	TGACTATCATCATCTAACCAATCTTCTTCTTGCTCTTCT	62.37692308	28	35	30	65	15
18564	4065	4100	35	CCAGCAAAGAAAATAGTTGGCATCATAAAGTAATGG	61.02777778	20841	4112	4150	38	GGCATTTCCAGCAAAGCCAAAGCCTCATTATTATTCTTA	63.42820513	28	20	46	66	12
18564	4065	4100	35	CCAGCAAAGAAAATAGTTGGCATCATAAAGTAATGG	61.02777778	20851	4122	4160	38	GCAAAGCCAAAGCCTCATTATTATTCTTACAAAGTTTAT	60.27435897	28	20	46	66	22
19146	26634	26669	35	ATAGTAGTTGTCTGATTGTCCTCACTGCCGTCTTGT	64.44444444	21168	26685	26723	38	TGACTATCATCATCTAACCAATCTTCTTCTTGCTCTTCT	62.37692308	28	36	30	66	16
18589	4121	4156	35	AGCAAAGCCAAAGCCTCATTATTATTCTTACAAAGT	59.88888889	20853	4167	4205	38	CAAGAAGTAGACTAAAGCATAAAGATAGAGAAAAGGGGC	63.42820513	28	35	47	82	11
18588	4120	4155	35	CAGCAAAGCCAAAGCCTCATTATTATTCTTACAAAG	61.02777778	20854	4168	4206	38	AAGAAGTAGACTAAAGCATAAAGATAGAGAAAAGGGGCT	62.37692308	28	36	47	83	13
19141	26629	26664	35	TTTGAATAGTAGTTGTCTGATTGTCCTCACTGCCGT	63.30555556	21170	26687	26725	38	ACTATCATCATCTAACCAATCTTCTTCTTGCTCTTCTTC	62.37692308	28	36	48	84	23
19146	26634	26669	35	ATAGTAGTTGTCTGATTGTCCTCACTGCCGTCTTGT	64.44444444	21170	26687	26725	38	ACTATCATCATCTAACCAATCTTCTTCTTGCTCTTCTTC	62.37692308	28	36	48	84	18
18587	4119	4154	35	CCAGCAAAGCCAAAGCCTCATTATTATTCTTACAAA	61.02777778	20853	4167	4205	38	CAAGAAGTAGACTAAAGCATAAAGATAGAGAAAAGGGGC	63.42820513	28	38	47	85	13
18587	4119	4154	35	CCAGCAAAGCCAAAGCCTCATTATTATTCTTACAAA	61.02777778	20854	4168	4206	38	AAGAAGTAGACTAAAGCATAAAGATAGAGAAAAGGGGCT	62.37692308	28	38	47	85	14
19144	26632	26667	35	GAATAGTAGTTGTCTGATTGTCCTCACTGCCGTCTT	64.44444444	21171	26688	26726	38	CTATCATCATCTAACCAATCTTCTTCTTGCTCTTCTTCA	62.37692308	28	35	52	87	21
19141	26629	26664	35	TTTGAATAGTAGTTGTCTGATTGTCCTCACTGCCGT	63.30555556	21171	26688	26726	38	CTATCATCATCTAACCAATCTTCTTCTTGCTCTTCTTCA	62.37692308	28	36	52	88	24
19146	26634	26669	35	ATAGTAGTTGTCTGATTGTCCTCACTGCCGTCTTGT	64.44444444	21171	26688	26726	38	CTATCATCATCTAACCAATCTTCTTCTTGCTCTTCTTCA	62.37692308	28	36	52	88	19
19148	26636	26671	35	AGTAGTTGTCTGATTGTCCTCACTGCCGTCTTGTTG	65.58333333	21173	26690	26728	38	ATCATCATCTAACCAATCTTCTTCTTGCTCTTCTTCAGG	63.42820513	28	35	53	88	19
19140	26628	26663	35	GTTTGAATAGTAGTTGTCTGATTGTCCTCACTGCCG	64.44444444	21171	26688	26726	38	CTATCATCATCTAACCAATCTTCTTCTTGCTCTTCTTCA	62.37692308	28	37	52	89	25
19142	26630	26665	35	TTGAATAGTAGTTGTCTGATTGTCCTCACTGCCGTC	64.44444444	21173	26690	26728	38	ATCATCATCTAACCAATCTTCTTCTTGCTCTTCTTCAGG	63.42820513	28	36	53	89	25
19143	26631	26666	35	TGAATAGTAGTTGTCTGATTGTCCTCACTGCCGTCT	64.44444444	21173	26690	26728	38	ATCATCATCTAACCAATCTTCTTCTTGCTCTTCTTCAGG	63.42820513	28	36	53	89	24
19145	26633	26668	35	AATAGTAGTTGTCTGATTGTCCTCACTGCCGTCTTG	64.44444444	21172	26689	26727	38	TATCATCATCTAACCAATCTTCTTCTTGCTCTTCTTCAG	62.37692308	28	35	54	89	21
19141	26629	26664	35	TTTGAATAGTAGTTGTCTGATTGTCCTCACTGCCGT	63.30555556	21172	26689	26727	38	TATCATCATCTAACCAATCTTCTTCTTGCTCTTCTTCAG	62.37692308	28	36	54	90	25
19142	26630	26665	35	TTGAATAGTAGTTGTCTGATTGTCCTCACTGCCGTC	64.44444444	21172	26689	26727	38	TATCATCATCTAACCAATCTTCTTCTTGCTCTTCTTCAG	62.37692308	28	36	54	90	24
19146	26634	26669	35	ATAGTAGTTGTCTGATTGTCCTCACTGCCGTCTTGT	64.44444444	21174	26691	26729	38	TCATCATCTAACCAATCTTCTTCTTGCTCTTCTTCAGGT	63.42820513	28	36	55	91	22
19153	26641	26676	35	TTGTCTGATTGTCCTCACTGCCGTCTTGTTGACCAA	65.58333333	21616	26678	26717	39	AGTTTGTTGACTATCATCATCTAACCAATCTTCTTCTTGC	62.44	28	29	10	39	2
19150	26638	26673	35	TAGTTGTCTGATTGTCCTCACTGCCGTCTTGTTGAC	65.58333333	21614	26676	26715	39	ACAGTTTGTTGACTATCATCATCTAACCAATCTTCTTCTT	61.415	28	33	7	40	3
18990	19862	19897	35	TGAGGTGATAGAGGTTTGTGGTGGTTGGTAAAGAAC	64.44444444	21553	19900	19939	39	CAGAACCTGAGTTACTGAAGTCATTGAGAGCCTTTGCGAG	67.565	28	22	19	41	3
19149	26637	26672	35	GTAGTTGTCTGATTGTCCTCACTGCCGTCTTGTTGA	65.58333333	21615	26677	26716	39	CAGTTTGTTGACTATCATCATCTAACCAATCTTCTTCTTG	62.44	28	33	8	41	5
19150	26638	26673	35	TAGTTGTCTGATTGTCCTCACTGCCGTCTTGTTGAC	65.58333333	21615	26677	26716	39	CAGTTTGTTGACTATCATCATCTAACCAATCTTCTTCTTG	62.44	28	33	8	41	4
18992	19864	19899	35	AGGTGATAGAGGTTTGTGGTGGTTGGTAAAGAACAT	63.30555556	21553	19900	19939	39	CAGAACCTGAGTTACTGAAGTCATTGAGAGCCTTTGCGAG	67.565	28	24	19	43	1
19147	26635	26670	35	TAGTAGTTGTCTGATTGTCCTCACTGCCGTCTTGTT	64.44444444	21615	26677	26716	39	CAGTTTGTTGACTATCATCATCTAACCAATCTTCTTCTTG	62.44	28	35	8	43	7
19148	26636	26671	35	AGTAGTTGTCTGATTGTCCTCACTGCCGTCTTGTTG	65.58333333	21615	26677	26716	39	CAGTTTGTTGACTATCATCATCTAACCAATCTTCTTCTTG	62.44	28	35	8	43	6
19150	26638	26673	35	TAGTTGTCTGATTGTCCTCACTGCCGTCTTGTTGAC	65.58333333	21616	26678	26717	39	AGTTTGTTGACTATCATCATCTAACCAATCTTCTTCTTGC	62.44	28	33	10	43	5
19149	26637	26672	35	GTAGTTGTCTGATTGTCCTCACTGCCGTCTTGTTGA	65.58333333	21617	26679	26718	39	GTTTGTTGACTATCATCATCTAACCAATCTTCTTCTTGCT	62.44	28	33	11	44	7
19147	26635	26670	35	TAGTAGTTGTCTGATTGTCCTCACTGCCGTCTTGTT	64.44444444	21616	26678	26717	39	AGTTTGTTGACTATCATCATCTAACCAATCTTCTTCTTGC	62.44	28	35	10	45	8
19147	26635	26670	35	TAGTAGTTGTCTGATTGTCCTCACTGCCGTCTTGTT	64.44444444	21618	26680	26719	39	TTTGTTGACTATCATCATCTAACCAATCTTCTTCTTGCTC	62.44	28	35	12	47	10
19151	26639	26674	35	AGTTGTCTGATTGTCCTCACTGCCGTCTTGTTGACC	66.72222222	21619	26681	26720	39	TTGTTGACTATCATCATCTAACCAATCTTCTTCTTGCTCT	62.44	28	33	14	47	7
19146	26634	26669	35	ATAGTAGTTGTCTGATTGTCCTCACTGCCGTCTTGT	64.44444444	21618	26680	26719	39	TTTGTTGACTATCATCATCTAACCAATCTTCTTCTTGCTC	62.44	28	36	12	48	11
19146	26634	26669	35	ATAGTAGTTGTCTGATTGTCCTCACTGCCGTCTTGT	64.44444444	21619	26681	26720	39	TTGTTGACTATCATCATCTAACCAATCTTCTTCTTGCTCT	62.44	28	36	14	50	12
19152	26640	26675	35	GTTGTCTGATTGTCCTCACTGCCGTCTTGTTGACCA	66.72222222	21620	26682	26721	39	TGTTGACTATCATCATCTAACCAATCTTCTTCTTGCTCTT	62.44	28	32	18	50	7
19149	26637	26672	35	GTAGTTGTCTGATTGTCCTCACTGCCGTCTTGTTGA	65.58333333	21620	26682	26721	39	TGTTGACTATCATCATCTAACCAATCTTCTTCTTGCTCTT	62.44	28	33	18	51	10
19148	26636	26671	35	AGTAGTTGTCTGATTGTCCTCACTGCCGTCTTGTTG	65.58333333	21620	26682	26721	39	TGTTGACTATCATCATCTAACCAATCTTCTTCTTGCTCTT	62.44	28	35	18	53	11
18566	4067	4102	35	AGCAAAGAAAATAGTTGGCATCATAAAGTAATGGGT	59.88888889	21349	4108	4147	39	GAACGGCATTTCCAGCAAAGCCAAAGCCTCATTATTATTC	65.515	28	18	37	55	6
18567	4068	4103	35	GCAAAGAAAATAGTTGGCATCATAAAGTAATGGGTT	59.88888889	21349	4108	4147	39	GAACGGCATTTCCAGCAAAGCCAAAGCCTCATTATTATTC	65.515	28	18	37	55	5
18566	4067	4102	35	AGCAAAGAAAATAGTTGGCATCATAAAGTAATGGGT	59.88888889	21350	4109	4148	39	AACGGCATTTCCAGCAAAGCCAAAGCCTCATTATTATTCT	64.49	28	18	38	56	7
18567	4068	4103	35	GCAAAGAAAATAGTTGGCATCATAAAGTAATGGGTT	59.88888889	21350	4109	4148	39	AACGGCATTTCCAGCAAAGCCAAAGCCTCATTATTATTCT	64.49	28	18	38	56	6
18569	4075	4110	35	AAATAGTTGGCATCATAAAGTAATGGGTTTTTGGAA	58.75	21355	4114	4153	39	CATTTCCAGCAAAGCCAAAGCCTCATTATTATTCTTACAA	62.44	28	8	50	58	4
18568	4069	4104	35	CAAAGAAAATAGTTGGCATCATAAAGTAATGGGTTT	58.75	21358	4117	4156	39	TTCCAGCAAAGCCAAAGCCTCATTATTATTCTTACAAAGT	62.44	28	19	40	59	13
18567	4068	4103	35	GCAAAGAAAATAGTTGGCATCATAAAGTAATGGGTT	59.88888889	21351	4110	4149	39	ACGGCATTTCCAGCAAAGCCAAAGCCTCATTATTATTCTT	64.49	28	18	42	60	7
19147	26635	26670	35	TAGTAGTTGTCTGATTGTCCTCACTGCCGTCTTGTT	64.44444444	21621	26683	26722	39	GTTGACTATCATCATCTAACCAATCTTCTTCTTGCTCTTC	63.465	28	35	28	63	13
19151	26639	26674	35	AGTTGTCTGATTGTCCTCACTGCCGTCTTGTTGACC	66.72222222	21622	26684	26723	39	TTGACTATCATCATCTAACCAATCTTCTTCTTGCTCTTCT	62.44	28	33	30	63	10
18566	4067	4102	35	AGCAAAGAAAATAGTTGGCATCATAAAGTAATGGGT	59.88888889	21361	4120	4159	39	CAGCAAAGCCAAAGCCTCATTATTATTCTTACAAAGTTTA	61.415	28	18	47	65	18
18566	4067	4102	35	AGCAAAGAAAATAGTTGGCATCATAAAGTAATGGGT	59.88888889	21362	4121	4160	39	AGCAAAGCCAAAGCCTCATTATTATTCTTACAAAGTTTAT	60.39	28	18	47	65	19
19147	26635	26670	35	TAGTAGTTGTCTGATTGTCCTCACTGCCGTCTTGTT	64.44444444	21622	26684	26723	39	TTGACTATCATCATCTAACCAATCTTCTTCTTGCTCTTCT	62.44	28	35	30	65	14
19148	26636	26671	35	AGTAGTTGTCTGATTGTCCTCACTGCCGTCTTGTTG	65.58333333	21622	26684	26723	39	TTGACTATCATCATCTAACCAATCTTCTTCTTGCTCTTCT	62.44	28	35	30	65	13
18565	4066	4101	35	CAGCAAAGAAAATAGTTGGCATCATAAAGTAATGGG	61.02777778	21352	4111	4150	39	CGGCATTTCCAGCAAAGCCAAAGCCTCATTATTATTCTTA	64.49	28	20	46	66	10
18565	4066	4101	35	CAGCAAAGAAAATAGTTGGCATCATAAAGTAATGGG	61.02777778	21361	4120	4159	39	CAGCAAAGCCAAAGCCTCATTATTATTCTTACAAAGTTTA	61.415	28	20	47	67	19
19152	26640	26675	35	GTTGTCTGATTGTCCTCACTGCCGTCTTGTTGACCA	66.72222222	21623	26685	26724	39	TGACTATCATCATCTAACCAATCTTCTTCTTGCTCTTCTT	62.44	28	32	38	70	10
18576	4108	4143	35	GAACGGCATTTCCAGCAAAGCCAAAGCCTCATTATT	64.44444444	21364	4167	4206	39	CAAGAAGTAGACTAAAGCATAAAGATAGAGAAAAGGGGCT	63.465	28	24	47	71	24
19147	26635	26670	35	TAGTAGTTGTCTGATTGTCCTCACTGCCGTCTTGTT	64.44444444	21623	26685	26724	39	TGACTATCATCATCTAACCAATCTTCTTCTTGCTCTTCTT	62.44	28	35	38	73	15
19146	26634	26669	35	ATAGTAGTTGTCTGATTGTCCTCACTGCCGTCTTGT	64.44444444	21623	26685	26724	39	TGACTATCATCATCTAACCAATCTTCTTCTTGCTCTTCTT	62.44	28	36	38	74	16
18587	4119	4154	35	CCAGCAAAGCCAAAGCCTCATTATTATTCTTACAAA	61.02777778	21364	4167	4206	39	CAAGAAGTAGACTAAAGCATAAAGATAGAGAAAAGGGGCT	63.465	28	38	47	85	13
19141	26629	26664	35	TTTGAATAGTAGTTGTCTGATTGTCCTCACTGCCGT	63.30555556	21625	26687	26726	39	ACTATCATCATCTAACCAATCTTCTTCTTGCTCTTCTTCA	62.44	28	36	52	88	23
19146	26634	26669	35	ATAGTAGTTGTCTGATTGTCCTCACTGCCGTCTTGT	64.44444444	21625	26687	26726	39	ACTATCATCATCTAACCAATCTTCTTCTTGCTCTTCTTCA	62.44	28	36	52	88	18
19144	26632	26667	35	GAATAGTAGTTGTCTGATTGTCCTCACTGCCGTCTT	64.44444444	21626	26688	26727	39	CTATCATCATCTAACCAATCTTCTTCTTGCTCTTCTTCAG	63.465	28	35	54	89	21
19141	26629	26664	35	TTTGAATAGTAGTTGTCTGATTGTCCTCACTGCCGT	63.30555556	21626	26688	26727	39	CTATCATCATCTAACCAATCTTCTTCTTGCTCTTCTTCAG	63.465	28	36	54	90	24
19145	26633	26668	35	AATAGTAGTTGTCTGATTGTCCTCACTGCCGTCTTG	64.44444444	21627	26689	26728	39	TATCATCATCTAACCAATCTTCTTCTTGCTCTTCTTCAGG	63.465	28	35	55	90	21
19146	26634	26669	35	ATAGTAGTTGTCTGATTGTCCTCACTGCCGTCTTGT	64.44444444	21626	26688	26727	39	CTATCATCATCTAACCAATCTTCTTCTTGCTCTTCTTCAG	63.465	28	36	54	90	19
19148	26636	26671	35	AGTAGTTGTCTGATTGTCCTCACTGCCGTCTTGTTG	65.58333333	21628	26690	26729	39	ATCATCATCTAACCAATCTTCTTCTTGCTCTTCTTCAGGT	63.465	28	35	55	90	19
19140	26628	26663	35	GTTTGAATAGTAGTTGTCTGATTGTCCTCACTGCCG	64.44444444	21626	26688	26727	39	CTATCATCATCTAACCAATCTTCTTCTTGCTCTTCTTCAG	63.465	28	37	54	91	25
19141	26629	26664	35	TTTGAATAGTAGTTGTCTGATTGTCCTCACTGCCGT	63.30555556	21627	26689	26728	39	TATCATCATCTAACCAATCTTCTTCTTGCTCTTCTTCAGG	63.465	28	36	55	91	25
19142	26630	26665	35	TTGAATAGTAGTTGTCTGATTGTCCTCACTGCCGTC	64.44444444	21627	26689	26728	39	TATCATCATCTAACCAATCTTCTTCTTGCTCTTCTTCAGG	63.465	28	36	55	91	24
19142	26630	26665	35	TTGAATAGTAGTTGTCTGATTGTCCTCACTGCCGTC	64.44444444	21628	26690	26729	39	ATCATCATCTAACCAATCTTCTTCTTGCTCTTCTTCAGGT	63.465	28	36	55	91	25
19143	26631	26666	35	TGAATAGTAGTTGTCTGATTGTCCTCACTGCCGTCT	64.44444444	21628	26690	26729	39	ATCATCATCTAACCAATCTTCTTCTTGCTCTTCTTCAGGT	63.465	28	36	55	91	24
19153	26641	26676	35	TTGTCTGATTGTCCTCACTGCCGTCTTGTTGACCAA	65.58333333	21992	26678	26718	40	AGTTTGTTGACTATCATCATCTAACCAATCTTCTTCTTGCT	62.5	28	29	11	40	2
18990	19862	19897	35	TGAGGTGATAGAGGTTTGTGGTGGTTGGTAAAGAAC	64.44444444	21943	19900	19940	40	CAGAACCTGAGTTACTGAAGTCATTGAGAGCCTTTGCGAGA	67.5	28	22	19	41	3
19150	26638	26673	35	TAGTTGTCTGATTGTCCTCACTGCCGTCTTGTTGAC	65.58333333	21990	26676	26716	40	ACAGTTTGTTGACTATCATCATCTAACCAATCTTCTTCTTG	62.5	28	33	8	41	3
19149	26637	26672	35	GTAGTTGTCTGATTGTCCTCACTGCCGTCTTGTTGA	65.58333333	21991	26677	26717	40	CAGTTTGTTGACTATCATCATCTAACCAATCTTCTTCTTGC	63.5	28	33	10	43	5
19150	26638	26673	35	TAGTTGTCTGATTGTCCTCACTGCCGTCTTGTTGAC	65.58333333	21991	26677	26717	40	CAGTTTGTTGACTATCATCATCTAACCAATCTTCTTCTTGC	63.5	28	33	10	43	4
19150	26638	26673	35	TAGTTGTCTGATTGTCCTCACTGCCGTCTTGTTGAC	65.58333333	21992	26678	26718	40	AGTTTGTTGACTATCATCATCTAACCAATCTTCTTCTTGCT	62.5	28	33	11	44	5
19147	26635	26670	35	TAGTAGTTGTCTGATTGTCCTCACTGCCGTCTTGTT	64.44444444	21991	26677	26717	40	CAGTTTGTTGACTATCATCATCTAACCAATCTTCTTCTTGC	63.5	28	35	10	45	7
19148	26636	26671	35	AGTAGTTGTCTGATTGTCCTCACTGCCGTCTTGTTG	65.58333333	21991	26677	26717	40	CAGTTTGTTGACTATCATCATCTAACCAATCTTCTTCTTGC	63.5	28	35	10	45	6
19149	26637	26672	35	GTAGTTGTCTGATTGTCCTCACTGCCGTCTTGTTGA	65.58333333	21993	26679	26719	40	GTTTGTTGACTATCATCATCTAACCAATCTTCTTCTTGCTC	63.5	28	33	12	45	7
19147	26635	26670	35	TAGTAGTTGTCTGATTGTCCTCACTGCCGTCTTGTT	64.44444444	21992	26678	26718	40	AGTTTGTTGACTATCATCATCTAACCAATCTTCTTCTTGCT	62.5	28	35	11	46	8
19147	26635	26670	35	TAGTAGTTGTCTGATTGTCCTCACTGCCGTCTTGTT	64.44444444	21994	26680	26720	40	TTTGTTGACTATCATCATCTAACCAATCTTCTTCTTGCTCT	62.5	28	35	15	50	10
19146	26634	26669	35	ATAGTAGTTGTCTGATTGTCCTCACTGCCGTCTTGT	64.44444444	21994	26680	26720	40	TTTGTTGACTATCATCATCTAACCAATCTTCTTCTTGCTCT	62.5	28	36	15	51	11
19151	26639	26674	35	AGTTGTCTGATTGTCCTCACTGCCGTCTTGTTGACC	66.72222222	21995	26681	26721	40	TTGTTGACTATCATCATCTAACCAATCTTCTTCTTGCTCTT	62.5	28	33	18	51	7
19146	26634	26669	35	ATAGTAGTTGTCTGATTGTCCTCACTGCCGTCTTGT	64.44444444	21995	26681	26721	40	TTGTTGACTATCATCATCTAACCAATCTTCTTCTTGCTCTT	62.5	28	36	18	54	12
18567	4068	4103	35	GCAAAGAAAATAGTTGGCATCATAAAGTAATGGGTT	59.88888889	21774	4108	4148	40	GAACGGCATTTCCAGCAAAGCCAAAGCCTCATTATTATTCT	65.5	28	18	38	56	5
19152	26640	26675	35	GTTGTCTGATTGTCCTCACTGCCGTCTTGTTGACCA	66.72222222	21996	26682	26722	40	TGTTGACTATCATCATCTAACCAATCTTCTTCTTGCTCTTC	63.5	28	32	29	61	7
19149	26637	26672	35	GTAGTTGTCTGATTGTCCTCACTGCCGTCTTGTTGA	65.58333333	21996	26682	26722	40	TGTTGACTATCATCATCTAACCAATCTTCTTCTTGCTCTTC	63.5	28	33	29	62	10
18567	4068	4103	35	GCAAAGAAAATAGTTGGCATCATAAAGTAATGGGTT	59.88888889	21776	4110	4150	40	ACGGCATTTCCAGCAAAGCCAAAGCCTCATTATTATTCTTA	64.5	28	18	46	64	7
19148	26636	26671	35	AGTAGTTGTCTGATTGTCCTCACTGCCGTCTTGTTG	65.58333333	21996	26682	26722	40	TGTTGACTATCATCATCTAACCAATCTTCTTCTTGCTCTTC	63.5	28	35	29	64	11
19147	26635	26670	35	TAGTAGTTGTCTGATTGTCCTCACTGCCGTCTTGTT	64.44444444	21997	26683	26723	40	GTTGACTATCATCATCTAACCAATCTTCTTCTTGCTCTTCT	63.5	28	35	31	66	13
18565	4066	4101	35	CAGCAAAGAAAATAGTTGGCATCATAAAGTAATGGG	61.02777778	21786	4120	4160	40	CAGCAAAGCCAAAGCCTCATTATTATTCTTACAAAGTTTAT	61.5	28	20	49	69	19
19151	26639	26674	35	AGTTGTCTGATTGTCCTCACTGCCGTCTTGTTGACC	66.72222222	21998	26684	26724	40	TTGACTATCATCATCTAACCAATCTTCTTCTTGCTCTTCTT	62.5	28	33	38	71	10
19147	26635	26670	35	TAGTAGTTGTCTGATTGTCCTCACTGCCGTCTTGTT	64.44444444	21998	26684	26724	40	TTGACTATCATCATCTAACCAATCTTCTTCTTGCTCTTCTT	62.5	28	35	38	73	14
19148	26636	26671	35	AGTAGTTGTCTGATTGTCCTCACTGCCGTCTTGTTG	65.58333333	21998	26684	26724	40	TTGACTATCATCATCTAACCAATCTTCTTCTTGCTCTTCTT	62.5	28	35	38	73	13
19152	26640	26675	35	GTTGTCTGATTGTCCTCACTGCCGTCTTGTTGACCA	66.72222222	21999	26685	26725	40	TGACTATCATCATCTAACCAATCTTCTTCTTGCTCTTCTTC	63.5	28	32	49	81	10
19147	26635	26670	35	TAGTAGTTGTCTGATTGTCCTCACTGCCGTCTTGTT	64.44444444	21999	26685	26725	40	TGACTATCATCATCTAACCAATCTTCTTCTTGCTCTTCTTC	63.5	28	35	49	84	15
19146	26634	26669	35	ATAGTAGTTGTCTGATTGTCCTCACTGCCGTCTTGT	64.44444444	21999	26685	26725	40	TGACTATCATCATCTAACCAATCTTCTTCTTGCTCTTCTTC	63.5	28	36	49	85	16
19141	26629	26664	35	TTTGAATAGTAGTTGTCTGATTGTCCTCACTGCCGT	63.30555556	22001	26687	26727	40	ACTATCATCATCTAACCAATCTTCTTCTTGCTCTTCTTCAG	63.5	28	36	54	90	23
19144	26632	26667	35	GAATAGTAGTTGTCTGATTGTCCTCACTGCCGTCTT	64.44444444	22002	26688	26728	40	CTATCATCATCTAACCAATCTTCTTCTTGCTCTTCTTCAGG	64.5	28	35	55	90	21
19146	26634	26669	35	ATAGTAGTTGTCTGATTGTCCTCACTGCCGTCTTGT	64.44444444	22001	26687	26727	40	ACTATCATCATCTAACCAATCTTCTTCTTGCTCTTCTTCAG	63.5	28	36	54	90	18
19141	26629	26664	35	TTTGAATAGTAGTTGTCTGATTGTCCTCACTGCCGT	63.30555556	22002	26688	26728	40	CTATCATCATCTAACCAATCTTCTTCTTGCTCTTCTTCAGG	64.5	28	36	55	91	24
19146	26634	26669	35	ATAGTAGTTGTCTGATTGTCCTCACTGCCGTCTTGT	64.44444444	22002	26688	26728	40	CTATCATCATCTAACCAATCTTCTTCTTGCTCTTCTTCAGG	64.5	28	36	55	91	19
19140	26628	26663	35	GTTTGAATAGTAGTTGTCTGATTGTCCTCACTGCCG	64.44444444	22002	26688	26728	40	CTATCATCATCTAACCAATCTTCTTCTTGCTCTTCTTCAGG	64.5	28	37	55	92	25
19145	26633	26668	35	AATAGTAGTTGTCTGATTGTCCTCACTGCCGTCTTG	64.44444444	22003	26689	26729	40	TATCATCATCTAACCAATCTTCTTCTTGCTCTTCTTCAGGT	63.5	28	35	57	92	21
19141	26629	26664	35	TTTGAATAGTAGTTGTCTGATTGTCCTCACTGCCGT	63.30555556	22003	26689	26729	40	TATCATCATCTAACCAATCTTCTTCTTGCTCTTCTTCAGGT	63.5	28	36	57	93	25
19142	26630	26665	35	TTGAATAGTAGTTGTCTGATTGTCCTCACTGCCGTC	64.44444444	22003	26689	26729	40	TATCATCATCTAACCAATCTTCTTCTTGCTCTTCTTCAGGT	63.5	28	36	57	93	24
19927	25324	25360	36	TAAGTGTGTTGATAAGTGACGCTACAGTTGTTTTACT	61.13243243	1479	25379	25404	25	AGCACCATAATCAACCACACCCTCTT	57.96153846	28	1	6	7	19
19369	1110	1146	36	TCTGCGTAGAAGCCTTTTGGCAATGTTGTTCCTTGAG	65.56486486	188	1166	1191	25	AGCATTGTTAGCAGGATTGCGGGTGC	61.11538462	28	5	11	16	20
19930	25702	25738	36	GCATTTCAGTAGTGCCACCAGCCTTTTTAGTAGGTAT	64.45675676	1511	25757	25782	25	ACCCTCTTGAACAACATCACCCACTA	57.96153846	28	11	8	19	19
19813	19507	19543	36	ACACTGAAAAAGTCTGTCCTGGTTGAATGCGAACAAA	63.34864865	1232	19555	19580	25	GTGTCTTAGGATTGGCTGTATCAACC	57.96153846	28	7	13	20	12
19815	19509	19545	36	ACTGAAAAAGTCTGTCCTGGTTGAATGCGAACAAACT	63.34864865	1234	19557	19582	25	GTCTTAGGATTGGCTGTATCAACCTT	56.38461538	28	6	14	20	12
19416	2841	2877	36	ATTTGTAATAAGAAAGCGTTCGTGATGTAGCAACAGT	61.13243243	393	2878	2903	25	GATTTCTTTAGGCAGGTCCTTGATGT	56.38461538	28	2	19	21	1
19811	19505	19541	36	TAACACTGAAAAAGTCTGTCCTGGTTGAATGCGAACA	63.34864865	1232	19555	19580	25	GTGTCTTAGGATTGGCTGTATCAACC	57.96153846	28	8	13	21	14
19813	19507	19543	36	ACACTGAAAAAGTCTGTCCTGGTTGAATGCGAACAAA	63.34864865	1224	19547	19572	25	ATACTTAGGTGTCTTAGGATTGGCTG	56.38461538	28	7	14	21	4
19813	19507	19543	36	ACACTGAAAAAGTCTGTCCTGGTTGAATGCGAACAAA	63.34864865	1233	19556	19581	25	TGTCTTAGGATTGGCTGTATCAACCT	56.38461538	28	7	14	21	13
19813	19507	19543	36	ACACTGAAAAAGTCTGTCCTGGTTGAATGCGAACAAA	63.34864865	1234	19557	19582	25	GTCTTAGGATTGGCTGTATCAACCTT	56.38461538	28	7	14	21	14
19814	19508	19544	36	CACTGAAAAAGTCTGTCCTGGTTGAATGCGAACAAAC	64.45675676	1233	19556	19581	25	TGTCTTAGGATTGGCTGTATCAACCT	56.38461538	28	7	14	21	12
19741	18071	18107	36	GGCTACTTTGATACAAGGTTTGCCACCAACACCCAAC	66.67297297	1168	18132	18157	25	TCTATGCTATTCTTGGGTGGGAGTAG	57.96153846	28	9	13	22	25
19742	18072	18108	36	GCTACTTTGATACAAGGTTTGCCACCAACACCCAACA	65.56486486	1168	18132	18157	25	TCTATGCTATTCTTGGGTGGGAGTAG	57.96153846	28	9	13	22	24
19809	19503	19539	36	GCTAACACTGAAAAAGTCTGTCCTGGTTGAATGCGAA	64.45675676	1232	19555	19580	25	GTGTCTTAGGATTGGCTGTATCAACC	57.96153846	28	9	13	22	16
19743	18073	18109	36	CTACTTTGATACAAGGTTTGCCACCAACACCCAACAA	64.45675676	1168	18132	18157	25	TCTATGCTATTCTTGGGTGGGAGTAG	57.96153846	28	10	13	23	23
19744	18074	18110	36	TACTTTGATACAAGGTTTGCCACCAACACCCAACAAT	63.34864865	1168	18132	18157	25	TCTATGCTATTCTTGGGTGGGAGTAG	57.96153846	28	10	13	23	22
19744	18074	18110	36	TACTTTGATACAAGGTTTGCCACCAACACCCAACAAT	63.34864865	1171	18135	18160	25	ATGCTATTCTTGGGTGGGAGTAGTCC	59.53846154	28	10	13	23	25
19809	19503	19539	36	GCTAACACTGAAAAAGTCTGTCCTGGTTGAATGCGAA	64.45675676	1233	19556	19581	25	TGTCTTAGGATTGGCTGTATCAACCT	56.38461538	28	9	14	23	17
19809	19503	19539	36	GCTAACACTGAAAAAGTCTGTCCTGGTTGAATGCGAA	64.45675676	1234	19557	19582	25	GTCTTAGGATTGGCTGTATCAACCTT	56.38461538	28	9	14	23	18
19810	19504	19540	36	CTAACACTGAAAAAGTCTGTCCTGGTTGAATGCGAAC	64.45675676	1234	19557	19582	25	GTCTTAGGATTGGCTGTATCAACCTT	56.38461538	28	9	14	23	17
19743	18073	18109	36	CTACTTTGATACAAGGTTTGCCACCAACACCCAACAA	64.45675676	1170	18134	18159	25	TATGCTATTCTTGGGTGGGAGTAGTC	57.96153846	28	10	14	24	25
20035	28388	28424	36	ATGGCAACCAACATAAGAGAACACACAGCCTCCAAAG	65.56486486	1722	28430	28455	25	AGTGCGACCACCCTTACGAAGAATGG	61.11538462	28	21	3	24	6
19712	15742	15778	36	AACAATGAATAATAAGAATCTACAACAGGAACTCCAC	60.02432432	1055	15780	15805	25	ACCTGGCGTGGTTTGTATGAAATCAC	57.96153846	28	23	2	25	2
19744	18074	18110	36	TACTTTGATACAAGGTTTGCCACCAACACCCAACAAT	63.34864865	1167	18131	18156	25	ATCTATGCTATTCTTGGGTGGGAGTA	56.38461538	28	10	15	25	21
19823	19869	19905	36	ATAGAGGTTTGTGGTGGTTGGTAAAGAACATCAGAAC	63.34864865	1295	19924	19949	25	TGAGAGCCTTTGCGAGATGACAACAA	57.96153846	28	22	3	25	19
20036	28389	28425	36	TGGCAACCAACATAAGAGAACACACAGCCTCCAAAGG	66.67297297	1720	28428	28453	25	ATAGTGCGACCACCCTTACGAAGAAT	57.96153846	28	23	2	25	3
19711	15741	15777	36	TAACAATGAATAATAAGAATCTACAACAGGAACTCCA	58.91621622	1055	15780	15805	25	ACCTGGCGTGGTTTGTATGAAATCAC	57.96153846	28	24	2	26	3
19712	15742	15778	36	AACAATGAATAATAAGAATCTACAACAGGAACTCCAC	60.02432432	1056	15781	15806	25	CCTGGCGTGGTTTGTATGAAATCACC	59.53846154	28	23	4	27	3
19818	19861	19897	36	CTGAGGTGATAGAGGTTTGTGGTGGTTGGTAAAGAAC	65.56486486	1292	19921	19946	25	CATTGAGAGCCTTTGCGAGATGACAA	57.96153846	28	22	5	27	24
19610	9159	9195	36	ATTTTGAAGGTCACACTTTTCTAATAGCATTCTTTGC	60.02432432	756	9201	9226	25	GTAAAGATTAGGCATAGCAACACCCG	57.96153846	28	22	6	28	6
19711	15741	15777	36	TAACAATGAATAATAAGAATCTACAACAGGAACTCCA	58.91621622	1056	15781	15806	25	CCTGGCGTGGTTTGTATGAAATCACC	59.53846154	28	24	4	28	4
19822	19868	19904	36	GATAGAGGTTTGTGGTGGTTGGTAAAGAACATCAGAA	63.34864865	1300	19929	19954	25	GCCTTTGCGAGATGACAACAAGCAGC	61.11538462	28	24	6	30	25
19357	948	984	36	TTCAATCTGTCAAGCAGCAGCAAAGCAAGAGCAGCAT	65.56486486	141	1009	1034	25	CAGGAGAAGTTCCCCTACTGCTGCCT	62.69230769	28	25	15	40	25
19358	949	985	36	TCAATCTGTCAAGCAGCAGCAAAGCAAGAGCAGCATC	66.67297297	141	1009	1034	25	CAGGAGAAGTTCCCCTACTGCTGCCT	62.69230769	28	25	15	40	24
19450	3872	3908	36	GCTGGTAATAGTCTGAAGTGAAGTAACTGTGTAATAC	62.24054054	449	3909	3934	25	AACACAGTCTTTTACTCCAGATTCCC	56.38461538	28	14	27	41	1
19359	950	986	36	CAATCTGTCAAGCAGCAGCAAAGCAAGAGCAGCATCA	66.67297297	141	1009	1034	25	CAGGAGAAGTTCCCCTACTGCTGCCT	62.69230769	28	27	15	42	23
19360	951	987	36	AATCTGTCAAGCAGCAGCAAAGCAAGAGCAGCATCAC	66.67297297	141	1009	1034	25	CAGGAGAAGTTCCCCTACTGCTGCCT	62.69230769	28	28	15	43	22
19363	954	990	36	CTGTCAAGCAGCAGCAAAGCAAGAGCAGCATCACCGC	69.9972973	141	1009	1034	25	CAGGAGAAGTTCCCCTACTGCTGCCT	62.69230769	28	28	15	43	19
19361	952	988	36	ATCTGTCAAGCAGCAGCAAAGCAAGAGCAGCATCACC	67.78108108	141	1009	1034	25	CAGGAGAAGTTCCCCTACTGCTGCCT	62.69230769	28	29	15	44	21
19366	957	993	36	TCAAGCAGCAGCAAAGCAAGAGCAGCATCACCGCCAT	68.88918919	141	1009	1034	25	CAGGAGAAGTTCCCCTACTGCTGCCT	62.69230769	28	29	15	44	16
19465	4079	4115	36	AGTTGGCATCATAAAGTAATGGGTTTTTGGAACGGCA	63.34864865	481	4119	4144	25	CCAGCAAAGCCAAAGCCTCATTATTA	56.38461538	28	6	38	44	4
19466	4080	4116	36	GTTGGCATCATAAAGTAATGGGTTTTTGGAACGGCAT	63.34864865	481	4119	4144	25	CCAGCAAAGCCAAAGCCTCATTATTA	56.38461538	28	6	38	44	3
19818	19861	19897	36	CTGAGGTGATAGAGGTTTGTGGTGGTTGGTAAAGAAC	65.56486486	1277	19900	19925	25	CAGAACCTGAGTTACTGAAGTCATTG	56.38461538	28	22	22	44	3
19456	3908	3944	36	CAACACAGTCTTTTACTCCAGATTCCCATTTTTCAGT	62.24054054	452	3967	3992	25	TGTTCAGAAATAGGACTTGTTGTGCC	56.38461538	28	20	25	45	23
19464	4078	4114	36	TAGTTGGCATCATAAAGTAATGGGTTTTTGGAACGGC	63.34864865	481	4119	4144	25	CCAGCAAAGCCAAAGCCTCATTATTA	56.38461538	28	7	38	45	5
19461	4075	4111	36	AAATAGTTGGCATCATAAAGTAATGGGTTTTTGGAAC	60.02432432	481	4119	4144	25	CCAGCAAAGCCAAAGCCTCATTATTA	56.38461538	28	8	38	46	8
19463	4077	4113	36	ATAGTTGGCATCATAAAGTAATGGGTTTTTGGAACGG	62.24054054	481	4119	4144	25	CCAGCAAAGCCAAAGCCTCATTATTA	56.38461538	28	8	38	46	6
19465	4079	4115	36	AGTTGGCATCATAAAGTAATGGGTTTTTGGAACGGCA	63.34864865	480	4118	4143	25	TCCAGCAAAGCCAAAGCCTCATTATT	56.38461538	28	6	40	46	3
19466	4080	4116	36	GTTGGCATCATAAAGTAATGGGTTTTTGGAACGGCAT	63.34864865	480	4118	4143	25	TCCAGCAAAGCCAAAGCCTCATTATT	56.38461538	28	6	40	46	2
19368	959	995	36	AAGCAGCAGCAAAGCAAGAGCAGCATCACCGCCATTG	68.88918919	143	1011	1036	25	GGAGAAGTTCCCCTACTGCTGCCTGG	64.26923077	28	28	19	47	16
19360	951	987	36	AATCTGTCAAGCAGCAGCAAAGCAAGAGCAGCATCAC	66.67297297	144	1012	1037	25	GAGAAGTTCCCCTACTGCTGCCTGGA	62.69230769	28	28	20	48	25
19363	954	990	36	CTGTCAAGCAGCAGCAAAGCAAGAGCAGCATCACCGC	69.9972973	144	1012	1037	25	GAGAAGTTCCCCTACTGCTGCCTGGA	62.69230769	28	28	20	48	22
19364	955	991	36	TGTCAAGCAGCAGCAAAGCAAGAGCAGCATCACCGCC	69.9972973	144	1012	1037	25	GAGAAGTTCCCCTACTGCTGCCTGGA	62.69230769	28	28	20	48	21
19461	4075	4111	36	AAATAGTTGGCATCATAAAGTAATGGGTTTTTGGAAC	60.02432432	480	4118	4143	25	TCCAGCAAAGCCAAAGCCTCATTATT	56.38461538	28	8	40	48	7
19366	957	993	36	TCAAGCAGCAGCAAAGCAAGAGCAGCATCACCGCCAT	68.88918919	144	1012	1037	25	GAGAAGTTCCCCTACTGCTGCCTGGA	62.69230769	28	29	20	49	19
19365	956	992	36	GTCAAGCAGCAGCAAAGCAAGAGCAGCATCACCGCCA	69.9972973	145	1013	1038	25	AGAAGTTCCCCTACTGCTGCCTGGAG	62.69230769	28	28	23	51	21
19367	958	994	36	CAAGCAGCAGCAAAGCAAGAGCAGCATCACCGCCATT	68.88918919	145	1013	1038	25	AGAAGTTCCCCTACTGCTGCCTGGAG	62.69230769	28	28	23	51	19
19464	4078	4114	36	TAGTTGGCATCATAAAGTAATGGGTTTTTGGAACGGC	63.34864865	479	4117	4142	25	TTCCAGCAAAGCCAAAGCCTCATTAT	56.38461538	28	7	44	51	3
19575	8157	8193	36	ACATTGGAAAAGAAAGGTAAGAACAAGTCCTGAGTTG	62.24054054	739	8217	8242	25	ACTTTGTCAGGGTAATAAACACCACG	56.38461538	28	36	17	53	24
19611	9371	9407	36	TTTCAACAAAATCATCAAGTAATAAATCAATAACAGA	55.59189189	763	9411	9436	25	CACACACTTAGATGAACCTGTTTGCG	57.96153846	28	51	11	62	4
19363	954	990	36	CTGTCAAGCAGCAGCAAAGCAAGAGCAGCATCACCGC	69.9972973	147	1015	1040	25	AAGTTCCCCTACTGCTGCCTGGAGTT	61.11538462	28	28	39	67	25
19364	955	991	36	TGTCAAGCAGCAGCAAAGCAAGAGCAGCATCACCGCC	69.9972973	147	1015	1040	25	AAGTTCCCCTACTGCTGCCTGGAGTT	61.11538462	28	28	39	67	24
19367	958	994	36	CAAGCAGCAGCAAAGCAAGAGCAGCATCACCGCCATT	68.88918919	147	1015	1040	25	AAGTTCCCCTACTGCTGCCTGGAGTT	61.11538462	28	28	39	67	21
19464	4078	4114	36	TAGTTGGCATCATAAAGTAATGGGTTTTTGGAACGGC	63.34864865	478	4116	4141	25	TTTCCAGCAAAGCCAAAGCCTCATTA	56.38461538	28	7	60	67	2
19366	957	993	36	TCAAGCAGCAGCAAAGCAAGAGCAGCATCACCGCCAT	68.88918919	147	1015	1040	25	AAGTTCCCCTACTGCTGCCTGGAGTT	61.11538462	28	29	39	68	22
19365	956	992	36	GTCAAGCAGCAGCAAAGCAAGAGCAGCATCACCGCCA	69.9972973	148	1016	1041	25	AGTTCCCCTACTGCTGCCTGGAGTTG	62.69230769	28	28	44	72	24
19367	958	994	36	CAAGCAGCAGCAAAGCAAGAGCAGCATCACCGCCATT	68.88918919	148	1016	1041	25	AGTTCCCCTACTGCTGCCTGGAGTTG	62.69230769	28	28	44	72	22
19974	26815	26851	36	CAAACTCTTCTTCTTCACAATCACCTTCTTCTTCATC	62.24054054	1562	26854	26879	25	CATCTGGAGGGTAGAAAGAACAATAC	56.38461538	28	37	52	89	3
19973	26814	26850	36	TCAAACTCTTCTTCTTCACAATCACCTTCTTCTTCAT	61.13243243	1562	26854	26879	25	CATCTGGAGGGTAGAAAGAACAATAC	56.38461538	28	40	52	92	4
19481	4122	4158	36	GCAAAGCCAAAGCCTCATTATTATTCTTACAAAGTTT	60.02432432	482	4183	4208	25	GCATAAAGATAGAGAAAAGGGGCTTC	56.38461538	28	41	127	168	25
19483	4124	4160	36	AAAGCCAAAGCCTCATTATTATTCTTACAAAGTTTAT	57.80810811	482	4183	4208	25	GCATAAAGATAGAGAAAAGGGGCTTC	56.38461538	28	46	127	173	23
19927	25324	25360	36	TAAGTGTGTTGATAAGTGACGCTACAGTTGTTTTACT	61.13243243	3891	25379	25405	26	AGCACCATAATCAACCACACCCTCTTG	59.73703704	28	1	8	9	19
19369	1110	1146	36	TCTGCGTAGAAGCCTTTTGGCAATGTTGTTCCTTGAG	65.56486486	2041	1166	1192	26	AGCATTGTTAGCAGGATTGCGGGTGCC	62.77407407	28	5	11	16	20
19815	19509	19545	36	ACTGAAAAAGTCTGTCCTGGTTGAATGCGAACAAACT	63.34864865	3506	19557	19583	26	GTCTTAGGATTGGCTGTATCAACCTTA	56.7	28	6	14	20	12
19930	25702	25738	36	GCATTTCAGTAGTGCCACCAGCCTTTTTAGTAGGTAT	64.45675676	3923	25757	25783	26	ACCCTCTTGAACAACATCACCCACTAT	58.21851852	28	11	9	20	19
19813	19507	19543	36	ACACTGAAAAAGTCTGTCCTGGTTGAATGCGAACAAA	63.34864865	3496	19547	19573	26	ATACTTAGGTGTCTTAGGATTGGCTGT	56.7	28	7	14	21	4
19813	19507	19543	36	ACACTGAAAAAGTCTGTCCTGGTTGAATGCGAACAAA	63.34864865	3505	19556	19582	26	TGTCTTAGGATTGGCTGTATCAACCTT	56.7	28	7	14	21	13
19813	19507	19543	36	ACACTGAAAAAGTCTGTCCTGGTTGAATGCGAACAAA	63.34864865	3506	19557	19583	26	GTCTTAGGATTGGCTGTATCAACCTTA	56.7	28	7	14	21	14
19814	19508	19544	36	CACTGAAAAAGTCTGTCCTGGTTGAATGCGAACAAAC	64.45675676	3505	19556	19582	26	TGTCTTAGGATTGGCTGTATCAACCTT	56.7	28	7	14	21	12
19811	19505	19541	36	TAACACTGAAAAAGTCTGTCCTGGTTGAATGCGAACA	63.34864865	3505	19556	19582	26	TGTCTTAGGATTGGCTGTATCAACCTT	56.7	28	8	14	22	15
19812	19506	19542	36	AACACTGAAAAAGTCTGTCCTGGTTGAATGCGAACAA	63.34864865	3504	19555	19581	26	GTGTCTTAGGATTGGCTGTATCAACCT	58.21851852	28	8	14	22	13
19416	2841	2877	36	ATTTGTAATAAGAAAGCGTTCGTGATGTAGCAACAGT	61.13243243	2281	2878	2904	26	GATTTCTTTAGGCAGGTCCTTGATGTC	58.21851852	28	2	21	23	1
19741	18071	18107	36	GGCTACTTTGATACAAGGTTTGCCACCAACACCCAAC	66.67297297	3388	18132	18158	26	TCTATGCTATTCTTGGGTGGGAGTAGT	58.21851852	28	9	15	24	25
19742	18072	18108	36	GCTACTTTGATACAAGGTTTGCCACCAACACCCAACA	65.56486486	3388	18132	18158	26	TCTATGCTATTCTTGGGTGGGAGTAGT	58.21851852	28	9	15	24	24
20035	28388	28424	36	ATGGCAACCAACATAAGAGAACACACAGCCTCCAAAG	65.56486486	4221	28428	28454	26	ATAGTGCGACCACCCTTACGAAGAATG	59.73703704	28	21	3	24	4
19741	18071	18107	36	GGCTACTTTGATACAAGGTTTGCCACCAACACCCAAC	66.67297297	3387	18131	18157	26	ATCTATGCTATTCTTGGGTGGGAGTAG	58.21851852	28	9	16	25	24
19742	18072	18108	36	GCTACTTTGATACAAGGTTTGCCACCAACACCCAACA	65.56486486	3387	18131	18157	26	ATCTATGCTATTCTTGGGTGGGAGTAG	58.21851852	28	9	16	25	23
19743	18073	18109	36	CTACTTTGATACAAGGTTTGCCACCAACACCCAACAA	64.45675676	3388	18132	18158	26	TCTATGCTATTCTTGGGTGGGAGTAGT	58.21851852	28	10	15	25	23
19743	18073	18109	36	CTACTTTGATACAAGGTTTGCCACCAACACCCAACAA	64.45675676	3390	18134	18160	26	TATGCTATTCTTGGGTGGGAGTAGTCC	59.73703704	28	10	15	25	25
19744	18074	18110	36	TACTTTGATACAAGGTTTGCCACCAACACCCAACAAT	63.34864865	3388	18132	18158	26	TCTATGCTATTCTTGGGTGGGAGTAGT	58.21851852	28	10	15	25	22
19823	19869	19905	36	ATAGAGGTTTGTGGTGGTTGGTAAAGAACATCAGAAC	63.34864865	3576	19924	19950	26	TGAGAGCCTTTGCGAGATGACAACAAG	59.73703704	28	22	3	25	19
19743	18073	18109	36	CTACTTTGATACAAGGTTTGCCACCAACACCCAACAA	64.45675676	3387	18131	18157	26	ATCTATGCTATTCTTGGGTGGGAGTAG	58.21851852	28	10	16	26	22
19744	18074	18110	36	TACTTTGATACAAGGTTTGCCACCAACACCCAACAAT	63.34864865	3386	18130	18156	26	CATCTATGCTATTCTTGGGTGGGAGTA	58.21851852	28	10	16	26	20
19712	15742	15778	36	AACAATGAATAATAAGAATCTACAACAGGAACTCCAC	60.02432432	3243	15780	15806	26	ACCTGGCGTGGTTTGTATGAAATCACC	59.73703704	28	23	4	27	2
19818	19861	19897	36	CTGAGGTGATAGAGGTTTGTGGTGGTTGGTAAAGAAC	65.56486486	3573	19921	19947	26	CATTGAGAGCCTTTGCGAGATGACAAC	59.73703704	28	22	5	27	24
19904	23996	24032	36	AGTAACTGGTTTTATGGTTGTTGTGTAACTGTTTTCT	60.02432432	3825	24038	24064	26	GAAAACATCCGTAATAGGACCTTTGTA	55.18148148	28	24	3	27	6
19711	15741	15777	36	TAACAATGAATAATAAGAATCTACAACAGGAACTCCA	58.91621622	3243	15780	15806	26	ACCTGGCGTGGTTTGTATGAAATCACC	59.73703704	28	24	4	28	3
19905	23997	24033	36	GTAACTGGTTTTATGGTTGTTGTGTAACTGTTTTCTT	60.02432432	3825	24038	24064	26	GAAAACATCCGTAATAGGACCTTTGTA	55.18148148	28	26	3	29	5
19610	9159	9195	36	ATTTTGAAGGTCACACTTTTCTAATAGCATTCTTTGC	60.02432432	2823	9198	9224	26	TTTGTAAAGATTAGGCATAGCAACACC	55.18148148	28	22	9	31	3
19897	22747	22783	36	AAGAATCTAAACCACTAAGACAAACACTACAAGGTAT	60.02432432	3772	22808	22834	26	AGTGACATTAGTAGAGTTCAAATAGCC	55.18148148	28	9	23	32	25
19903	23995	24031	36	AAGTAACTGGTTTTATGGTTGTTGTGTAACTGTTTTC	60.02432432	3819	24032	24058	26	TTTGTAGAAAACATCCGTAATAGGACC	55.18148148	28	22	11	33	1
19908	24000	24036	36	ACTGGTTTTATGGTTGTTGTGTAACTGTTTTCTTTGT	60.02432432	3825	24038	24064	26	GAAAACATCCGTAATAGGACCTTTGTA	55.18148148	28	33	3	36	2
19902	23994	24030	36	TAAGTAACTGGTTTTATGGTTGTTGTGTAACTGTTTT	58.91621622	3819	24032	24058	26	TTTGTAGAAAACATCCGTAATAGGACC	55.18148148	28	26	11	37	2
19908	24000	24036	36	ACTGGTTTTATGGTTGTTGTGTAACTGTTTTCTTTGT	60.02432432	3824	24037	24063	26	AGAAAACATCCGTAATAGGACCTTTGT	55.18148148	28	33	6	39	1
19902	23994	24030	36	TAAGTAACTGGTTTTATGGTTGTTGTGTAACTGTTTT	58.91621622	3818	24031	24057	26	CTTTGTAGAAAACATCCGTAATAGGAC	55.18148148	28	26	15	41	1
19450	3872	3908	36	GCTGGTAATAGTCTGAAGTGAAGTAACTGTGTAATAC	62.24054054	2352	3909	3935	26	AACACAGTCTTTTACTCCAGATTCCCA	56.7	28	14	28	42	1
19456	3908	3944	36	CAACACAGTCTTTTACTCCAGATTCCCATTTTTCAGT	62.24054054	2362	3969	3995	26	TTCAGAAATAGGACTTGTTGTGCCATC	56.7	28	20	22	42	25
19945	26637	26673	36	GTAGTTGTCTGATTGTCCTCACTGCCGTCTTGTTGAC	66.67297297	3964	26692	26718	26	CATCATCTAACCAATCTTCTTCTTGCT	55.18148148	28	33	13	46	19
19456	3908	3944	36	CAACACAGTCTTTTACTCCAGATTCCCATTTTTCAGT	62.24054054	2360	3967	3993	26	TGTTCAGAAATAGGACTTGTTGTGCCA	56.7	28	20	27	47	23
19465	4079	4115	36	AGTTGGCATCATAAAGTAATGGGTTTTTGGAACGGCA	63.34864865	2394	4118	4144	26	TCCAGCAAAGCCAAAGCCTCATTATTA	56.7	28	6	41	47	3
19466	4080	4116	36	GTTGGCATCATAAAGTAATGGGTTTTTGGAACGGCAT	63.34864865	2394	4118	4144	26	TCCAGCAAAGCCAAAGCCTCATTATTA	56.7	28	6	41	47	2
19944	26636	26672	36	AGTAGTTGTCTGATTGTCCTCACTGCCGTCTTGTTGA	65.56486486	3963	26691	26717	26	TCATCATCTAACCAATCTTCTTCTTGC	55.18148148	28	35	13	48	19
19368	959	995	36	AAGCAGCAGCAAAGCAAGAGCAGCATCACCGCCATTG	68.88918919	2001	1011	1037	26	GGAGAAGTTCCCCTACTGCTGCCTGGA	64.29259259	28	28	21	49	16
19461	4075	4111	36	AAATAGTTGGCATCATAAAGTAATGGGTTTTTGGAAC	60.02432432	2394	4118	4144	26	TCCAGCAAAGCCAAAGCCTCATTATTA	56.7	28	8	41	49	7
19461	4075	4111	36	AAATAGTTGGCATCATAAAGTAATGGGTTTTTGGAAC	60.02432432	2395	4119	4145	26	CCAGCAAAGCCAAAGCCTCATTATTAT	56.7	28	8	42	50	8
19462	4076	4112	36	AATAGTTGGCATCATAAAGTAATGGGTTTTTGGAACG	61.13243243	2395	4119	4145	26	CCAGCAAAGCCAAAGCCTCATTATTAT	56.7	28	8	42	50	7
19942	26634	26670	36	ATAGTAGTTGTCTGATTGTCCTCACTGCCGTCTTGTT	64.45675676	3964	26692	26718	26	CATCATCTAACCAATCTTCTTCTTGCT	55.18148148	28	37	13	50	22
19946	26638	26674	36	TAGTTGTCTGATTGTCCTCACTGCCGTCTTGTTGACC	66.67297297	3965	26693	26719	26	ATCATCTAACCAATCTTCTTCTTGCTC	55.18148148	28	34	17	51	19
19360	951	987	36	AATCTGTCAAGCAGCAGCAAAGCAAGAGCAGCATCAC	66.67297297	2002	1012	1038	26	GAGAAGTTCCCCTACTGCTGCCTGGAG	64.29259259	28	28	24	52	25
19363	954	990	36	CTGTCAAGCAGCAGCAAAGCAAGAGCAGCATCACCGC	69.9972973	2002	1012	1038	26	GAGAAGTTCCCCTACTGCTGCCTGGAG	64.29259259	28	28	24	52	22
19364	955	991	36	TGTCAAGCAGCAGCAAAGCAAGAGCAGCATCACCGCC	69.9972973	2002	1012	1038	26	GAGAAGTTCCCCTACTGCTGCCTGGAG	64.29259259	28	28	24	52	21
19366	957	993	36	TCAAGCAGCAGCAAAGCAAGAGCAGCATCACCGCCAT	68.88918919	2002	1012	1038	26	GAGAAGTTCCCCTACTGCTGCCTGGAG	64.29259259	28	29	24	53	19
19365	956	992	36	GTCAAGCAGCAGCAAAGCAAGAGCAGCATCACCGCCA	69.9972973	2003	1013	1039	26	AGAAGTTCCCCTACTGCTGCCTGGAGT	62.77407407	28	28	26	54	21
19367	958	994	36	CAAGCAGCAGCAAAGCAAGAGCAGCATCACCGCCATT	68.88918919	2003	1013	1039	26	AGAAGTTCCCCTACTGCTGCCTGGAGT	62.77407407	28	28	26	54	19
19465	4079	4115	36	AGTTGGCATCATAAAGTAATGGGTTTTTGGAACGGCA	63.34864865	2393	4117	4143	26	TTCCAGCAAAGCCAAAGCCTCATTATT	56.7	28	6	48	54	2
19466	4080	4116	36	GTTGGCATCATAAAGTAATGGGTTTTTGGAACGGCAT	63.34864865	2393	4117	4143	26	TTCCAGCAAAGCCAAAGCCTCATTATT	56.7	28	6	48	54	1
19818	19861	19897	36	CTGAGGTGATAGAGGTTTGTGGTGGTTGGTAAAGAAC	65.56486486	3556	19900	19926	26	CAGAACCTGAGTTACTGAAGTCATTGA	56.7	28	22	32	54	3
19819	19862	19898	36	TGAGGTGATAGAGGTTTGTGGTGGTTGGTAAAGAACA	64.45675676	3557	19901	19927	26	AGAACCTGAGTTACTGAAGTCATTGAG	56.7	28	22	32	54	3
19461	4075	4111	36	AAATAGTTGGCATCATAAAGTAATGGGTTTTTGGAAC	60.02432432	2393	4117	4143	26	TTCCAGCAAAGCCAAAGCCTCATTATT	56.7	28	8	48	56	6
19461	4075	4111	36	AAATAGTTGGCATCATAAAGTAATGGGTTTTTGGAAC	60.02432432	2397	4121	4147	26	AGCAAAGCCAAAGCCTCATTATTATTC	55.18148148	28	8	48	56	10
19463	4077	4113	36	ATAGTTGGCATCATAAAGTAATGGGTTTTTGGAACGG	62.24054054	2393	4117	4143	26	TTCCAGCAAAGCCAAAGCCTCATTATT	56.7	28	8	48	56	4
19463	4077	4113	36	ATAGTTGGCATCATAAAGTAATGGGTTTTTGGAACGG	62.24054054	2397	4121	4147	26	AGCAAAGCCAAAGCCTCATTATTATTC	55.18148148	28	8	48	56	8
19945	26637	26673	36	GTAGTTGTCTGATTGTCCTCACTGCCGTCTTGTTGAC	66.67297297	3962	26677	26703	26	CAGTTTGTTGACTATCATCATCTAACC	55.18148148	28	33	23	56	4
19450	3872	3908	36	GCTGGTAATAGTCTGAAGTGAAGTAACTGTGTAATAC	62.24054054	2357	3915	3941	26	GTCTTTTACTCCAGATTCCCATTTTTC	55.18148148	28	14	43	57	7
19462	4076	4112	36	AATAGTTGGCATCATAAAGTAATGGGTTTTTGGAACG	61.13243243	2398	4122	4148	26	GCAAAGCCAAAGCCTCATTATTATTCT	55.18148148	28	8	50	58	10
19463	4077	4113	36	ATAGTTGGCATCATAAAGTAATGGGTTTTTGGAACGG	62.24054054	2398	4122	4148	26	GCAAAGCCAAAGCCTCATTATTATTCT	55.18148148	28	8	50	58	9
19941	26633	26669	36	AATAGTAGTTGTCTGATTGTCCTCACTGCCGTCTTGT	64.45675676	3962	26677	26703	26	CAGTTTGTTGACTATCATCATCTAACC	55.18148148	28	36	23	59	8
19574	8156	8192	36	AACATTGGAAAAGAAAGGTAAGAACAAGTCCTGAGTT	61.13243243	2784	8216	8242	26	AACTTTGTCAGGGTAATAAACACCACG	56.7	28	45	20	65	24
19571	8153	8189	36	AGTAACATTGGAAAAGAAAGGTAAGAACAAGTCCTGA	61.13243243	2782	8213	8239	26	GAAAACTTTGTCAGGGTAATAAACACC	55.18148148	28	46	20	66	24
19573	8155	8191	36	TAACATTGGAAAAGAAAGGTAAGAACAAGTCCTGAGT	61.13243243	2783	8215	8241	26	AAACTTTGTCAGGGTAATAAACACCAC	55.18148148	28	47	19	66	24
19464	4078	4114	36	TAGTTGGCATCATAAAGTAATGGGTTTTTGGAACGGC	63.34864865	2392	4116	4142	26	TTTCCAGCAAAGCCAAAGCCTCATTAT	56.7	28	7	61	68	2
19363	954	990	36	CTGTCAAGCAGCAGCAAAGCAAGAGCAGCATCACCGC	69.9972973	2005	1015	1041	26	AAGTTCCCCTACTGCTGCCTGGAGTTG	62.77407407	28	28	45	73	25
19364	955	991	36	TGTCAAGCAGCAGCAAAGCAAGAGCAGCATCACCGCC	69.9972973	2005	1015	1041	26	AAGTTCCCCTACTGCTGCCTGGAGTTG	62.77407407	28	28	45	73	24
19367	958	994	36	CAAGCAGCAGCAAAGCAAGAGCAGCATCACCGCCATT	68.88918919	2005	1015	1041	26	AAGTTCCCCTACTGCTGCCTGGAGTTG	62.77407407	28	28	45	73	21
19366	957	993	36	TCAAGCAGCAGCAAAGCAAGAGCAGCATCACCGCCAT	68.88918919	2005	1015	1041	26	AAGTTCCCCTACTGCTGCCTGGAGTTG	62.77407407	28	29	45	74	22
19365	956	992	36	GTCAAGCAGCAGCAAAGCAAGAGCAGCATCACCGCCA	69.9972973	2006	1016	1042	26	AGTTCCCCTACTGCTGCCTGGAGTTGA	62.77407407	28	28	50	78	24
19367	958	994	36	CAAGCAGCAGCAAAGCAAGAGCAGCATCACCGCCATT	68.88918919	2006	1016	1042	26	AGTTCCCCTACTGCTGCCTGGAGTTGA	62.77407407	28	28	50	78	22
19976	26817	26853	36	AACTCTTCTTCTTCACAATCACCTTCTTCTTCATCCT	62.24054054	4020	26856	26882	26	TCTGGAGGGTAGAAAGAACAATACATA	55.18148148	28	27	56	83	3
19976	26817	26853	36	AACTCTTCTTCTTCACAATCACCTTCTTCTTCATCCT	62.24054054	4019	26855	26881	26	ATCTGGAGGGTAGAAAGAACAATACAT	55.18148148	28	27	57	84	2
19967	26808	26844	36	GATGGCTCAAACTCTTCTTCTTCACAATCACCTTCTT	63.34864865	4019	26855	26881	26	ATCTGGAGGGTAGAAAGAACAATACAT	55.18148148	28	28	57	85	11
19968	26809	26845	36	ATGGCTCAAACTCTTCTTCTTCACAATCACCTTCTTC	63.34864865	4019	26855	26881	26	ATCTGGAGGGTAGAAAGAACAATACAT	55.18148148	28	29	57	86	10
19969	26810	26846	36	TGGCTCAAACTCTTCTTCTTCACAATCACCTTCTTCT	63.34864865	4019	26855	26881	26	ATCTGGAGGGTAGAAAGAACAATACAT	55.18148148	28	30	57	87	9
19970	26811	26847	36	GGCTCAAACTCTTCTTCTTCACAATCACCTTCTTCTT	63.34864865	4019	26855	26881	26	ATCTGGAGGGTAGAAAGAACAATACAT	55.18148148	28	31	57	88	8
19971	26812	26848	36	GCTCAAACTCTTCTTCTTCACAATCACCTTCTTCTTC	63.34864865	4019	26855	26881	26	ATCTGGAGGGTAGAAAGAACAATACAT	55.18148148	28	33	57	90	7
19972	26813	26849	36	CTCAAACTCTTCTTCTTCACAATCACCTTCTTCTTCA	62.24054054	4017	26853	26879	26	TCATCTGGAGGGTAGAAAGAACAATAC	56.7	28	36	54	90	4
19972	26813	26849	36	CTCAAACTCTTCTTCTTCACAATCACCTTCTTCTTCA	62.24054054	4016	26852	26878	26	CTCATCTGGAGGGTAGAAAGAACAATA	56.7	28	36	55	91	3
19974	26815	26851	36	CAAACTCTTCTTCTTCACAATCACCTTCTTCTTCATC	62.24054054	4018	26854	26880	26	CATCTGGAGGGTAGAAAGAACAATACA	56.7	28	37	54	91	3
19975	26816	26852	36	AAACTCTTCTTCTTCACAATCACCTTCTTCTTCATCC	62.24054054	4020	26856	26882	26	TCTGGAGGGTAGAAAGAACAATACATA	55.18148148	28	35	56	91	4
19972	26813	26849	36	CTCAAACTCTTCTTCTTCACAATCACCTTCTTCTTCA	62.24054054	4020	26856	26882	26	TCTGGAGGGTAGAAAGAACAATACATA	55.18148148	28	36	56	92	7
19973	26814	26850	36	TCAAACTCTTCTTCTTCACAATCACCTTCTTCTTCAT	61.13243243	4017	26853	26879	26	TCATCTGGAGGGTAGAAAGAACAATAC	56.7	28	40	54	94	3
19973	26814	26850	36	TCAAACTCTTCTTCTTCACAATCACCTTCTTCTTCAT	61.13243243	4018	26854	26880	26	CATCTGGAGGGTAGAAAGAACAATACA	56.7	28	40	54	94	4
19973	26814	26850	36	TCAAACTCTTCTTCTTCACAATCACCTTCTTCTTCAT	61.13243243	4020	26856	26882	26	TCTGGAGGGTAGAAAGAACAATACATA	55.18148148	28	40	56	96	6
19973	26814	26850	36	TCAAACTCTTCTTCTTCACAATCACCTTCTTCTTCAT	61.13243243	4019	26855	26881	26	ATCTGGAGGGTAGAAAGAACAATACAT	55.18148148	28	40	57	97	5
19640	10220	10256	36	CTTCACCCTGTTGTCCATCAAAGTGTCCCTTATTTAC	64.45675676	2915	10266	10292	26	AGCCACATTTTCTAAACTCTGAAGTCT	55.18148148	28	5	99	104	10
19481	4122	4158	36	GCAAAGCCAAAGCCTCATTATTATTCTTACAAAGTTT	60.02432432	2403	4183	4209	26	GCATAAAGATAGAGAAAAGGGGCTTCA	56.7	28	41	129	170	25
19481	4122	4158	36	GCAAAGCCAAAGCCTCATTATTATTCTTACAAAGTTT	60.02432432	2402	4182	4208	26	AGCATAAAGATAGAGAAAAGGGGCTTC	56.7	28	41	132	173	24
19483	4124	4160	36	AAAGCCAAAGCCTCATTATTATTCTTACAAAGTTTAT	57.80810811	2403	4183	4209	26	GCATAAAGATAGAGAAAAGGGGCTTCA	56.7	28	46	129	175	23
19480	4121	4157	36	AGCAAAGCCAAAGCCTCATTATTATTCTTACAAAGTT	60.02432432	2401	4180	4206	26	AAAGCATAAAGATAGAGAAAAGGGGCT	55.18148148	28	36	142	178	23
19483	4124	4160	36	AAAGCCAAAGCCTCATTATTATTCTTACAAAGTTTAT	57.80810811	2402	4182	4208	26	AGCATAAAGATAGAGAAAAGGGGCTTC	56.7	28	46	132	178	22
19478	4119	4155	36	CCAGCAAAGCCAAAGCCTCATTATTATTCTTACAAAG	62.24054054	2401	4180	4206	26	AAAGCATAAAGATAGAGAAAAGGGGCT	55.18148148	28	38	142	180	25
19480	4121	4157	36	AGCAAAGCCAAAGCCTCATTATTATTCTTACAAAGTT	60.02432432	2400	4179	4205	26	TAAAGCATAAAGATAGAGAAAAGGGGC	55.18148148	28	36	145	181	22
19480	4121	4157	36	AGCAAAGCCAAAGCCTCATTATTATTCTTACAAAGTT	60.02432432	2399	4178	4204	26	CTAAAGCATAAAGATAGAGAAAAGGGG	55.18148148	28	36	150	186	21
19482	4123	4159	36	CAAAGCCAAAGCCTCATTATTATTCTTACAAAGTTTA	58.91621622	2400	4179	4205	26	TAAAGCATAAAGATAGAGAAAAGGGGC	55.18148148	28	44	145	189	20
19481	4122	4158	36	GCAAAGCCAAAGCCTCATTATTATTCTTACAAAGTTT	60.02432432	2399	4178	4204	26	CTAAAGCATAAAGATAGAGAAAAGGGG	55.18148148	28	41	150	191	20
19483	4124	4160	36	AAAGCCAAAGCCTCATTATTATTCTTACAAAGTTTAT	57.80810811	2400	4179	4205	26	TAAAGCATAAAGATAGAGAAAAGGGGC	55.18148148	28	46	145	191	19
19927	25324	25360	36	TAAGTGTGTTGATAAGTGACGCTACAGTTGTTTTACT	61.13243243	6308	25379	25406	27	AGCACCATAATCAACCACACCCTCTTGT	59.92142857	28	1	10	11	19
19369	1110	1146	36	TCTGCGTAGAAGCCTTTTGGCAATGTTGTTCCTTGAG	65.56486486	4544	1166	1193	27	AGCATTGTTAGCAGGATTGCGGGTGCCA	62.85	28	5	13	18	20
19494	4302	4338	36	TTGCCATCTCTTTTTGAGGGTTATGATTTTGGAAGCG	63.34864865	4925	4363	4390	27	ACGCCAACAATAAGCCATCCGAAAGGGA	61.38571429	28	13	5	18	25
19494	4302	4338	36	TTGCCATCTCTTTTTGAGGGTTATGATTTTGGAAGCG	63.34864865	4923	4361	4388	27	CAACGCCAACAATAAGCCATCCGAAAGG	61.38571429	28	13	6	19	23
19494	4302	4338	36	TTGCCATCTCTTTTTGAGGGTTATGATTTTGGAAGCG	63.34864865	4924	4362	4389	27	AACGCCAACAATAAGCCATCCGAAAGGG	61.38571429	28	13	6	19	24
19813	19507	19543	36	ACACTGAAAAAGTCTGTCCTGGTTGAATGCGAACAAA	63.34864865	5925	19547	19574	27	ATACTTAGGTGTCTTAGGATTGGCTGTA	56.99285714	28	7	14	21	4
19813	19507	19543	36	ACACTGAAAAAGTCTGTCCTGGTTGAATGCGAACAAA	63.34864865	5934	19556	19583	27	TGTCTTAGGATTGGCTGTATCAACCTTA	56.99285714	28	7	14	21	13
19814	19508	19544	36	CACTGAAAAAGTCTGTCCTGGTTGAATGCGAACAAAC	64.45675676	5934	19556	19583	27	TGTCTTAGGATTGGCTGTATCAACCTTA	56.99285714	28	7	14	21	12
19930	25702	25738	36	GCATTTCAGTAGTGCCACCAGCCTTTTTAGTAGGTAT	64.45675676	6336	25755	25782	27	ACACCCTCTTGAACAACATCACCCACTA	59.92142857	28	11	10	21	17
19812	19506	19542	36	AACACTGAAAAAGTCTGTCCTGGTTGAATGCGAACAA	63.34864865	5932	19554	19581	27	GGTGTCTTAGGATTGGCTGTATCAACCT	59.92142857	28	8	14	22	12
19810	19504	19540	36	CTAACACTGAAAAAGTCTGTCCTGGTTGAATGCGAAC	64.45675676	5932	19554	19581	27	GGTGTCTTAGGATTGGCTGTATCAACCT	59.92142857	28	9	14	23	14
19810	19504	19540	36	CTAACACTGAAAAAGTCTGTCCTGGTTGAATGCGAAC	64.45675676	5933	19555	19582	27	GTGTCTTAGGATTGGCTGTATCAACCTT	58.45714286	28	9	14	23	15
20035	28388	28424	36	ATGGCAACCAACATAAGAGAACACACAGCCTCCAAAG	65.56486486	6626	28427	28454	27	AATAGTGCGACCACCCTTACGAAGAATG	59.92142857	28	21	3	24	3
20035	28388	28424	36	ATGGCAACCAACATAAGAGAACACACAGCCTCCAAAG	65.56486486	6627	28428	28455	27	ATAGTGCGACCACCCTTACGAAGAATGG	61.38571429	28	21	3	24	4
19416	2841	2877	36	ATTTGTAATAAGAAAGCGTTCGTGATGTAGCAACAGT	61.13243243	4769	2878	2905	27	GATTTCTTTAGGCAGGTCCTTGATGTCA	58.45714286	28	2	23	25	1
19742	18072	18108	36	GCTACTTTGATACAAGGTTTGCCACCAACACCCAACA	65.56486486	5808	18132	18159	27	TCTATGCTATTCTTGGGTGGGAGTAGTC	59.92142857	28	9	16	25	24
19741	18071	18107	36	GGCTACTTTGATACAAGGTTTGCCACCAACACCCAAC	66.67297297	5806	18130	18157	27	CATCTATGCTATTCTTGGGTGGGAGTAG	59.92142857	28	9	17	26	23
19742	18072	18108	36	GCTACTTTGATACAAGGTTTGCCACCAACACCCAACA	65.56486486	5806	18130	18157	27	CATCTATGCTATTCTTGGGTGGGAGTAG	59.92142857	28	9	17	26	22
19743	18073	18109	36	CTACTTTGATACAAGGTTTGCCACCAACACCCAACAA	64.45675676	5808	18132	18159	27	TCTATGCTATTCTTGGGTGGGAGTAGTC	59.92142857	28	10	16	26	23
19744	18074	18110	36	TACTTTGATACAAGGTTTGCCACCAACACCCAACAAT	63.34864865	5808	18132	18159	27	TCTATGCTATTCTTGGGTGGGAGTAGTC	59.92142857	28	10	16	26	22
20036	28389	28425	36	TGGCAACCAACATAAGAGAACACACAGCCTCCAAAGG	66.67297297	6626	28427	28454	27	AATAGTGCGACCACCCTTACGAAGAATG	59.92142857	28	23	3	26	2
19516	4947	4983	36	ATTCCTATTACAACATCACAGTTACCAGACACAAATG	61.13243243	4997	4984	5011	27	TGTTGTCTGTAGTAATGATTTGTGGTTC	55.52857143	28	4	23	27	1
19741	18071	18107	36	GGCTACTTTGATACAAGGTTTGCCACCAACACCCAAC	66.67297297	5807	18131	18158	27	ATCTATGCTATTCTTGGGTGGGAGTAGT	58.45714286	28	9	18	27	24
19742	18072	18108	36	GCTACTTTGATACAAGGTTTGCCACCAACACCCAACA	65.56486486	5807	18131	18158	27	ATCTATGCTATTCTTGGGTGGGAGTAGT	58.45714286	28	9	18	27	23
19743	18073	18109	36	CTACTTTGATACAAGGTTTGCCACCAACACCCAACAA	64.45675676	5806	18130	18157	27	CATCTATGCTATTCTTGGGTGGGAGTAG	59.92142857	28	10	17	27	21
19744	18074	18110	36	TACTTTGATACAAGGTTTGCCACCAACACCCAACAAT	63.34864865	5806	18130	18157	27	CATCTATGCTATTCTTGGGTGGGAGTAG	59.92142857	28	10	17	27	20
19818	19861	19897	36	CTGAGGTGATAGAGGTTTGTGGTGGTTGGTAAAGAAC	65.56486486	5995	19921	19948	27	CATTGAGAGCCTTTGCGAGATGACAACA	59.92142857	28	22	5	27	24
19822	19868	19904	36	GATAGAGGTTTGTGGTGGTTGGTAAAGAACATCAGAA	63.34864865	5998	19924	19951	27	TGAGAGCCTTTGCGAGATGACAACAAGC	61.38571429	28	24	3	27	20
19904	23996	24032	36	AGTAACTGGTTTTATGGTTGTTGTGTAACTGTTTTCT	60.02432432	6248	24038	24065	27	GAAAACATCCGTAATAGGACCTTTGTAT	55.52857143	28	24	3	27	6
19743	18073	18109	36	CTACTTTGATACAAGGTTTGCCACCAACACCCAACAA	64.45675676	5807	18131	18158	27	ATCTATGCTATTCTTGGGTGGGAGTAGT	58.45714286	28	10	18	28	22
19905	23997	24033	36	GTAACTGGTTTTATGGTTGTTGTGTAACTGTTTTCTT	60.02432432	6248	24038	24065	27	GAAAACATCCGTAATAGGACCTTTGTAT	55.52857143	28	26	3	29	5
19437	2869	2905	36	AGCAACAGTGATTTCTTTAGGCAGGTCCTTGATGTCA	64.45675676	4781	2915	2942	27	AGATGGTGTCCAGCAATACGAAGATGTC	59.92142857	28	25	7	32	10
19610	9159	9195	36	ATTTTGAAGGTCACACTTTTCTAATAGCATTCTTTGC	60.02432432	5292	9198	9225	27	TTTGTAAAGATTAGGCATAGCAACACCC	56.99285714	28	22	10	32	3
19897	22747	22783	36	AAGAATCTAAACCACTAAGACAAACACTACAAGGTAT	60.02432432	6197	22807	22834	27	TAGTGACATTAGTAGAGTTCAAATAGCC	55.52857143	28	9	25	34	24
19896	22746	22782	36	AAAGAATCTAAACCACTAAGACAAACACTACAAGGTA	60.02432432	6197	22807	22834	27	TAGTGACATTAGTAGAGTTCAAATAGCC	55.52857143	28	10	25	35	25
19908	24000	24036	36	ACTGGTTTTATGGTTGTTGTGTAACTGTTTTCTTTGT	60.02432432	6248	24038	24065	27	GAAAACATCCGTAATAGGACCTTTGTAT	55.52857143	28	33	3	36	2
19902	23994	24030	36	TAAGTAACTGGTTTTATGGTTGTTGTGTAACTGTTTT	58.91621622	6241	24031	24058	27	CTTTGTAGAAAACATCCGTAATAGGACC	56.99285714	28	26	15	41	1
19450	3872	3908	36	GCTGGTAATAGTCTGAAGTGAAGTAACTGTGTAATAC	62.24054054	4836	3909	3936	27	AACACAGTCTTTTACTCCAGATTCCCAT	56.99285714	28	14	30	44	1
19456	3908	3944	36	CAACACAGTCTTTTACTCCAGATTCCCATTTTTCAGT	62.24054054	4848	3969	3996	27	TTCAGAAATAGGACTTGTTGTGCCATCA	56.99285714	28	20	25	45	25
19456	3908	3944	36	CAACACAGTCTTTTACTCCAGATTCCCATTTTTCAGT	62.24054054	4846	3967	3994	27	TGTTCAGAAATAGGACTTGTTGTGCCAT	56.99285714	28	20	27	47	23
19944	26636	26672	36	AGTAGTTGTCTGATTGTCCTCACTGCCGTCTTGTTGA	65.56486486	6379	26691	26718	27	TCATCATCTAACCAATCTTCTTCTTGCT	55.52857143	28	35	14	49	19
19945	26637	26673	36	GTAGTTGTCTGATTGTCCTCACTGCCGTCTTGTTGAC	66.67297297	6380	26692	26719	27	CATCATCTAACCAATCTTCTTCTTGCTC	56.99285714	28	33	17	50	19
19944	26636	26672	36	AGTAGTTGTCTGATTGTCCTCACTGCCGTCTTGTTGA	65.56486486	6377	26686	26713	27	GACTATCATCATCTAACCAATCTTCTTC	55.52857143	28	35	17	52	14
19948	26640	26676	36	GTTGTCTGATTGTCCTCACTGCCGTCTTGTTGACCAA	66.67297297	6376	26683	26710	27	GTTGACTATCATCATCTAACCAATCTTC	55.52857143	28	32	20	52	7
19368	959	995	36	AAGCAGCAGCAAAGCAAGAGCAGCATCACCGCCATTG	68.88918919	4508	1011	1038	27	GGAGAAGTTCCCCTACTGCTGCCTGGAG	65.77857143	28	28	25	53	16
19462	4076	4112	36	AATAGTTGGCATCATAAAGTAATGGGTTTTTGGAACG	61.13243243	4881	4118	4145	27	TCCAGCAAAGCCAAAGCCTCATTATTAT	56.99285714	28	8	45	53	6
19463	4077	4113	36	ATAGTTGGCATCATAAAGTAATGGGTTTTTGGAACGG	62.24054054	4881	4118	4145	27	TCCAGCAAAGCCAAAGCCTCATTATTAT	56.99285714	28	8	45	53	5
19943	26635	26671	36	TAGTAGTTGTCTGATTGTCCTCACTGCCGTCTTGTTG	65.56486486	6378	26690	26717	27	ATCATCATCTAACCAATCTTCTTCTTGC	55.52857143	28	35	18	53	19
19937	26629	26665	36	TTTGAATAGTAGTTGTCTGATTGTCCTCACTGCCGTC	64.45675676	6378	26690	26717	27	ATCATCATCTAACCAATCTTCTTCTTGC	55.52857143	28	36	18	54	25
19938	26630	26666	36	TTGAATAGTAGTTGTCTGATTGTCCTCACTGCCGTCT	64.45675676	6378	26690	26717	27	ATCATCATCTAACCAATCTTCTTCTTGC	55.52857143	28	36	18	54	24
19941	26633	26669	36	AATAGTAGTTGTCTGATTGTCCTCACTGCCGTCTTGT	64.45675676	6378	26690	26717	27	ATCATCATCTAACCAATCTTCTTCTTGC	55.52857143	28	36	18	54	21
19942	26634	26670	36	ATAGTAGTTGTCTGATTGTCCTCACTGCCGTCTTGTT	64.45675676	6377	26686	26713	27	GACTATCATCATCTAACCAATCTTCTTC	55.52857143	28	37	17	54	16
19942	26634	26670	36	ATAGTAGTTGTCTGATTGTCCTCACTGCCGTCTTGTT	64.45675676	6380	26692	26719	27	CATCATCTAACCAATCTTCTTCTTGCTC	56.99285714	28	37	17	54	22
19360	951	987	36	AATCTGTCAAGCAGCAGCAAAGCAAGAGCAGCATCAC	66.67297297	4509	1012	1039	27	GAGAAGTTCCCCTACTGCTGCCTGGAGT	64.31428571	28	28	27	55	25
19363	954	990	36	CTGTCAAGCAGCAGCAAAGCAAGAGCAGCATCACCGC	69.9972973	4509	1012	1039	27	GAGAAGTTCCCCTACTGCTGCCTGGAGT	64.31428571	28	28	27	55	22
19364	955	991	36	TGTCAAGCAGCAGCAAAGCAAGAGCAGCATCACCGCC	69.9972973	4509	1012	1039	27	GAGAAGTTCCCCTACTGCTGCCTGGAGT	64.31428571	28	28	27	55	21
19465	4079	4115	36	AGTTGGCATCATAAAGTAATGGGTTTTTGGAACGGCA	63.34864865	4880	4117	4144	27	TTCCAGCAAAGCCAAAGCCTCATTATTA	56.99285714	28	6	49	55	2
19466	4080	4116	36	GTTGGCATCATAAAGTAATGGGTTTTTGGAACGGCAT	63.34864865	4880	4117	4144	27	TTCCAGCAAAGCCAAAGCCTCATTATTA	56.99285714	28	6	49	55	1
19944	26636	26672	36	AGTAGTTGTCTGATTGTCCTCACTGCCGTCTTGTTGA	65.56486486	6376	26683	26710	27	GTTGACTATCATCATCTAACCAATCTTC	55.52857143	28	35	20	55	11
19366	957	993	36	TCAAGCAGCAGCAAAGCAAGAGCAGCATCACCGCCAT	68.88918919	4509	1012	1039	27	GAGAAGTTCCCCTACTGCTGCCTGGAGT	64.31428571	28	29	27	56	19
19818	19861	19897	36	CTGAGGTGATAGAGGTTTGTGGTGGTTGGTAAAGAAC	65.56486486	5979	19900	19927	27	CAGAACCTGAGTTACTGAAGTCATTGAG	58.45714286	28	22	34	56	3
19461	4075	4111	36	AAATAGTTGGCATCATAAAGTAATGGGTTTTTGGAAC	60.02432432	4880	4117	4144	27	TTCCAGCAAAGCCAAAGCCTCATTATTA	56.99285714	28	8	49	57	6
19463	4077	4113	36	ATAGTTGGCATCATAAAGTAATGGGTTTTTGGAACGG	62.24054054	4880	4117	4144	27	TTCCAGCAAAGCCAAAGCCTCATTATTA	56.99285714	28	8	49	57	4
19946	26638	26674	36	TAGTTGTCTGATTGTCCTCACTGCCGTCTTGTTGACC	66.67297297	6381	26693	26720	27	ATCATCTAACCAATCTTCTTCTTGCTCT	55.52857143	28	34	23	57	19
19450	3872	3908	36	GCTGGTAATAGTCTGAAGTGAAGTAACTGTGTAATAC	62.24054054	4841	3914	3941	27	AGTCTTTTACTCCAGATTCCCATTTTTC	55.52857143	28	14	45	59	6
19943	26635	26671	36	TAGTAGTTGTCTGATTGTCCTCACTGCCGTCTTGTTG	65.56486486	6374	26676	26703	27	ACAGTTTGTTGACTATCATCATCTAACC	55.52857143	28	35	24	59	5
19944	26636	26672	36	AGTAGTTGTCTGATTGTCCTCACTGCCGTCTTGTTGA	65.56486486	6374	26676	26703	27	ACAGTTTGTTGACTATCATCATCTAACC	55.52857143	28	35	24	59	4
19461	4075	4111	36	AAATAGTTGGCATCATAAAGTAATGGGTTTTTGGAAC	60.02432432	4884	4121	4148	27	AGCAAAGCCAAAGCCTCATTATTATTCT	55.52857143	28	8	53	61	10
19463	4077	4113	36	ATAGTTGGCATCATAAAGTAATGGGTTTTTGGAACGG	62.24054054	4884	4121	4148	27	AGCAAAGCCAAAGCCTCATTATTATTCT	55.52857143	28	8	53	61	8
19945	26637	26673	36	GTAGTTGTCTGATTGTCCTCACTGCCGTCTTGTTGAC	66.67297297	6375	26677	26704	27	CAGTTTGTTGACTATCATCATCTAACCA	55.52857143	28	33	28	61	4
19944	26636	26672	36	AGTAGTTGTCTGATTGTCCTCACTGCCGTCTTGTTGA	65.56486486	6375	26677	26704	27	CAGTTTGTTGACTATCATCATCTAACCA	55.52857143	28	35	28	63	5
19450	3872	3908	36	GCTGGTAATAGTCTGAAGTGAAGTAACTGTGTAATAC	62.24054054	4842	3915	3942	27	GTCTTTTACTCCAGATTCCCATTTTTCA	55.52857143	28	14	50	64	7
19941	26633	26669	36	AATAGTAGTTGTCTGATTGTCCTCACTGCCGTCTTGT	64.45675676	6375	26677	26704	27	CAGTTTGTTGACTATCATCATCTAACCA	55.52857143	28	36	28	64	8
19461	4075	4111	36	AAATAGTTGGCATCATAAAGTAATGGGTTTTTGGAAC	60.02432432	4882	4119	4146	27	CCAGCAAAGCCAAAGCCTCATTATTATT	56.99285714	28	8	58	66	8
19462	4076	4112	36	AATAGTTGGCATCATAAAGTAATGGGTTTTTGGAACG	61.13243243	4882	4119	4146	27	CCAGCAAAGCCAAAGCCTCATTATTATT	56.99285714	28	8	58	66	7
19819	19862	19898	36	TGAGGTGATAGAGGTTTGTGGTGGTTGGTAAAGAACA	64.45675676	5980	19901	19928	27	AGAACCTGAGTTACTGAAGTCATTGAGA	56.99285714	28	22	44	66	3
19571	8153	8189	36	AGTAACATTGGAAAAGAAAGGTAAGAACAAGTCCTGA	61.13243243	5244	8213	8240	27	GAAAACTTTGTCAGGGTAATAAACACCA	55.52857143	28	46	21	67	24
19572	8154	8190	36	GTAACATTGGAAAAGAAAGGTAAGAACAAGTCCTGAG	62.24054054	5245	8214	8241	27	AAAACTTTGTCAGGGTAATAAACACCAC	55.52857143	28	46	21	67	24
19573	8155	8191	36	TAACATTGGAAAAGAAAGGTAAGAACAAGTCCTGAGT	61.13243243	5246	8215	8242	27	AAACTTTGTCAGGGTAATAAACACCACG	56.99285714	28	47	20	67	24
19365	956	992	36	GTCAAGCAGCAGCAAAGCAAGAGCAGCATCACCGCCA	69.9972973	4510	1013	1040	27	AGAAGTTCCCCTACTGCTGCCTGGAGTT	62.85	28	28	41	69	21
19367	958	994	36	CAAGCAGCAGCAAAGCAAGAGCAGCATCACCGCCATT	68.88918919	4510	1013	1040	27	AGAAGTTCCCCTACTGCTGCCTGGAGTT	62.85	28	28	41	69	19
19465	4079	4115	36	AGTTGGCATCATAAAGTAATGGGTTTTTGGAACGGCA	63.34864865	4879	4116	4143	27	TTTCCAGCAAAGCCAAAGCCTCATTATT	56.99285714	28	6	65	71	1
19462	4076	4112	36	AATAGTTGGCATCATAAAGTAATGGGTTTTTGGAACG	61.13243243	4885	4122	4149	27	GCAAAGCCAAAGCCTCATTATTATTCTT	55.52857143	28	8	65	73	10
19463	4077	4113	36	ATAGTTGGCATCATAAAGTAATGGGTTTTTGGAACGG	62.24054054	4879	4116	4143	27	TTTCCAGCAAAGCCAAAGCCTCATTATT	56.99285714	28	8	65	73	3
19463	4077	4113	36	ATAGTTGGCATCATAAAGTAATGGGTTTTTGGAACGG	62.24054054	4885	4122	4149	27	GCAAAGCCAAAGCCTCATTATTATTCTT	55.52857143	28	8	65	73	9
19363	954	990	36	CTGTCAAGCAGCAGCAAAGCAAGAGCAGCATCACCGC	69.9972973	4512	1015	1042	27	AAGTTCCCCTACTGCTGCCTGGAGTTGA	62.85	28	28	51	79	25
19364	955	991	36	TGTCAAGCAGCAGCAAAGCAAGAGCAGCATCACCGCC	69.9972973	4512	1015	1042	27	AAGTTCCCCTACTGCTGCCTGGAGTTGA	62.85	28	28	51	79	24
19365	956	992	36	GTCAAGCAGCAGCAAAGCAAGAGCAGCATCACCGCCA	69.9972973	4513	1016	1043	27	AGTTCCCCTACTGCTGCCTGGAGTTGAA	62.85	28	28	51	79	24
19367	958	994	36	CAAGCAGCAGCAAAGCAAGAGCAGCATCACCGCCATT	68.88918919	4512	1015	1042	27	AAGTTCCCCTACTGCTGCCTGGAGTTGA	62.85	28	28	51	79	21
19367	958	994	36	CAAGCAGCAGCAAAGCAAGAGCAGCATCACCGCCATT	68.88918919	4513	1016	1043	27	AGTTCCCCTACTGCTGCCTGGAGTTGAA	62.85	28	28	51	79	22
19366	957	993	36	TCAAGCAGCAGCAAAGCAAGAGCAGCATCACCGCCAT	68.88918919	4512	1015	1042	27	AAGTTCCCCTACTGCTGCCTGGAGTTGA	62.85	28	29	51	80	22
19976	26817	26853	36	AACTCTTCTTCTTCACAATCACCTTCTTCTTCATCCT	62.24054054	6432	26855	26882	27	ATCTGGAGGGTAGAAAGAACAATACATA	55.52857143	28	27	60	87	2
19967	26808	26844	36	GATGGCTCAAACTCTTCTTCTTCACAATCACCTTCTT	63.34864865	6432	26855	26882	27	ATCTGGAGGGTAGAAAGAACAATACATA	55.52857143	28	28	60	88	11
19968	26809	26845	36	ATGGCTCAAACTCTTCTTCTTCACAATCACCTTCTTC	63.34864865	6432	26855	26882	27	ATCTGGAGGGTAGAAAGAACAATACATA	55.52857143	28	29	60	89	10
19976	26817	26853	36	AACTCTTCTTCTTCACAATCACCTTCTTCTTCATCCT	62.24054054	6431	26854	26881	27	CATCTGGAGGGTAGAAAGAACAATACAT	56.99285714	28	27	62	89	1
19967	26808	26844	36	GATGGCTCAAACTCTTCTTCTTCACAATCACCTTCTT	63.34864865	6431	26854	26881	27	CATCTGGAGGGTAGAAAGAACAATACAT	56.99285714	28	28	62	90	10
19969	26810	26846	36	TGGCTCAAACTCTTCTTCTTCACAATCACCTTCTTCT	63.34864865	6432	26855	26882	27	ATCTGGAGGGTAGAAAGAACAATACATA	55.52857143	28	30	60	90	9
19968	26809	26845	36	ATGGCTCAAACTCTTCTTCTTCACAATCACCTTCTTC	63.34864865	6431	26854	26881	27	CATCTGGAGGGTAGAAAGAACAATACAT	56.99285714	28	29	62	91	9
19970	26811	26847	36	GGCTCAAACTCTTCTTCTTCACAATCACCTTCTTCTT	63.34864865	6432	26855	26882	27	ATCTGGAGGGTAGAAAGAACAATACATA	55.52857143	28	31	60	91	8
19972	26813	26849	36	CTCAAACTCTTCTTCTTCACAATCACCTTCTTCTTCA	62.24054054	6429	26852	26879	27	CTCATCTGGAGGGTAGAAAGAACAATAC	58.45714286	28	36	55	91	3
19969	26810	26846	36	TGGCTCAAACTCTTCTTCTTCACAATCACCTTCTTCT	63.34864865	6431	26854	26881	27	CATCTGGAGGGTAGAAAGAACAATACAT	56.99285714	28	30	62	92	8
19972	26813	26849	36	CTCAAACTCTTCTTCTTCACAATCACCTTCTTCTTCA	62.24054054	6430	26853	26880	27	TCATCTGGAGGGTAGAAAGAACAATACA	56.99285714	28	36	56	92	4
19970	26811	26847	36	GGCTCAAACTCTTCTTCTTCACAATCACCTTCTTCTT	63.34864865	6431	26854	26881	27	CATCTGGAGGGTAGAAAGAACAATACAT	56.99285714	28	31	62	93	7
19971	26812	26848	36	GCTCAAACTCTTCTTCTTCACAATCACCTTCTTCTTC	63.34864865	6432	26855	26882	27	ATCTGGAGGGTAGAAAGAACAATACATA	55.52857143	28	33	60	93	7
19971	26812	26848	36	GCTCAAACTCTTCTTCTTCACAATCACCTTCTTCTTC	63.34864865	6431	26854	26881	27	CATCTGGAGGGTAGAAAGAACAATACAT	56.99285714	28	33	62	95	6
19973	26814	26850	36	TCAAACTCTTCTTCTTCACAATCACCTTCTTCTTCAT	61.13243243	6430	26853	26880	27	TCATCTGGAGGGTAGAAAGAACAATACA	56.99285714	28	40	56	96	3
19975	26816	26852	36	AAACTCTTCTTCTTCACAATCACCTTCTTCTTCATCC	62.24054054	6431	26854	26881	27	CATCTGGAGGGTAGAAAGAACAATACAT	56.99285714	28	35	62	97	2
19972	26813	26849	36	CTCAAACTCTTCTTCTTCACAATCACCTTCTTCTTCA	62.24054054	6431	26854	26881	27	CATCTGGAGGGTAGAAAGAACAATACAT	56.99285714	28	36	62	98	5
19973	26814	26850	36	TCAAACTCTTCTTCTTCACAATCACCTTCTTCTTCAT	61.13243243	6432	26855	26882	27	ATCTGGAGGGTAGAAAGAACAATACATA	55.52857143	28	40	60	100	5
19640	10220	10256	36	CTTCACCCTGTTGTCCATCAAAGTGTCCCTTATTTAC	64.45675676	5380	10266	10293	27	AGCCACATTTTCTAAACTCTGAAGTCTT	55.52857143	28	5	104	109	10
19481	4122	4158	36	GCAAAGCCAAAGCCTCATTATTATTCTTACAAAGTTT	60.02432432	4891	4183	4210	27	GCATAAAGATAGAGAAAAGGGGCTTCAA	56.99285714	28	41	133	174	25
19481	4122	4158	36	GCAAAGCCAAAGCCTCATTATTATTCTTACAAAGTTT	60.02432432	4890	4182	4209	27	AGCATAAAGATAGAGAAAAGGGGCTTCA	56.99285714	28	41	134	175	24
19483	4124	4160	36	AAAGCCAAAGCCTCATTATTATTCTTACAAAGTTTAT	57.80810811	4891	4183	4210	27	GCATAAAGATAGAGAAAAGGGGCTTCAA	56.99285714	28	46	133	179	23
19483	4124	4160	36	AAAGCCAAAGCCTCATTATTATTCTTACAAAGTTTAT	57.80810811	4890	4182	4209	27	AGCATAAAGATAGAGAAAAGGGGCTTCA	56.99285714	28	46	134	180	22
19479	4120	4156	36	CAGCAAAGCCAAAGCCTCATTATTATTCTTACAAAGT	61.13243243	4889	4179	4206	27	TAAAGCATAAAGATAGAGAAAAGGGGCT	55.52857143	28	37	148	185	23
19480	4121	4157	36	AGCAAAGCCAAAGCCTCATTATTATTCTTACAAAGTT	60.02432432	4888	4178	4205	27	CTAAAGCATAAAGATAGAGAAAAGGGGC	56.99285714	28	36	151	187	21
19481	4122	4158	36	GCAAAGCCAAAGCCTCATTATTATTCTTACAAAGTTT	60.02432432	4888	4178	4205	27	CTAAAGCATAAAGATAGAGAAAAGGGGC	56.99285714	28	41	151	192	20
19483	4124	4160	36	AAAGCCAAAGCCTCATTATTATTCTTACAAAGTTTAT	57.80810811	4888	4178	4205	27	CTAAAGCATAAAGATAGAGAAAAGGGGC	56.99285714	28	46	151	197	18
19927	25324	25360	36	TAAGTGTGTTGATAAGTGACGCTACAGTTGTTTTACT	61.13243243	8549	25379	25407	28	AGCACCATAATCAACCACACCCTCTTGTA	60.09310345	28	1	16	17	19
19369	1110	1146	36	TCTGCGTAGAAGCCTTTTGGCAATGTTGTTCCTTGAG	65.56486486	6924	1166	1194	28	AGCATTGTTAGCAGGATTGCGGGTGCCAA	62.92068966	28	5	13	18	20
19494	4302	4338	36	TTGCCATCTCTTTTTGAGGGTTATGATTTTGGAAGCG	63.34864865	7276	4363	4391	28	ACGCCAACAATAAGCCATCCGAAAGGGAG	62.92068966	28	13	5	18	25
19493	4301	4337	36	GTTGCCATCTCTTTTTGAGGGTTATGATTTTGGAAGC	63.34864865	7273	4360	4388	28	GCAACGCCAACAATAAGCCATCCGAAAGG	62.92068966	28	13	6	19	23
19493	4301	4337	36	GTTGCCATCTCTTTTTGAGGGTTATGATTTTGGAAGC	63.34864865	7275	4362	4390	28	AACGCCAACAATAAGCCATCCGAAAGGGA	61.50689655	28	13	6	19	25
19494	4302	4338	36	TTGCCATCTCTTTTTGAGGGTTATGATTTTGGAAGCG	63.34864865	7273	4360	4388	28	GCAACGCCAACAATAAGCCATCCGAAAGG	62.92068966	28	13	6	19	22
19494	4302	4338	36	TTGCCATCTCTTTTTGAGGGTTATGATTTTGGAAGCG	63.34864865	7274	4361	4389	28	CAACGCCAACAATAAGCCATCCGAAAGGG	62.92068966	28	13	6	19	23
19930	25702	25738	36	GCATTTCAGTAGTGCCACCAGCCTTTTTAGTAGGTAT	64.45675676	8576	25754	25782	28	AACACCCTCTTGAACAACATCACCCACTA	60.09310345	28	11	10	21	16
19811	19505	19541	36	TAACACTGAAAAAGTCTGTCCTGGTTGAATGCGAACA	63.34864865	8197	19554	19582	28	GGTGTCTTAGGATTGGCTGTATCAACCTT	60.09310345	28	8	14	22	13
19930	25702	25738	36	GCATTTCAGTAGTGCCACCAGCCTTTTTAGTAGGTAT	64.45675676	8577	25755	25783	28	ACACCCTCTTGAACAACATCACCCACTAT	60.09310345	28	11	11	22	17
19809	19503	19539	36	GCTAACACTGAAAAAGTCTGTCCTGGTTGAATGCGAA	64.45675676	8197	19554	19582	28	GGTGTCTTAGGATTGGCTGTATCAACCTT	60.09310345	28	9	14	23	15
20035	28388	28424	36	ATGGCAACCAACATAAGAGAACACACAGCCTCCAAAG	65.56486486	8850	28427	28455	28	AATAGTGCGACCACCCTTACGAAGAATGG	61.50689655	28	21	3	24	3
19823	19869	19905	36	ATAGAGGTTTGTGGTGGTTGGTAAAGAACATCAGAAC	63.34864865	8255	19923	19951	28	TTGAGAGCCTTTGCGAGATGACAACAAGC	61.50689655	28	22	3	25	18
19742	18072	18108	36	GCTACTTTGATACAAGGTTTGCCACCAACACCCAACA	65.56486486	8076	18132	18160	28	TCTATGCTATTCTTGGGTGGGAGTAGTCC	61.50689655	28	9	17	26	24
20036	28389	28425	36	TGGCAACCAACATAAGAGAACACACAGCCTCCAAAGG	66.67297297	8850	28427	28455	28	AATAGTGCGACCACCCTTACGAAGAATGG	61.50689655	28	23	3	26	2
19416	2841	2877	36	ATTTGTAATAAGAAAGCGTTCGTGATGTAGCAACAGT	61.13243243	7128	2878	2906	28	GATTTCTTTAGGCAGGTCCTTGATGTCAC	60.09310345	28	2	25	27	1
19743	18073	18109	36	CTACTTTGATACAAGGTTTGCCACCAACACCCAACAA	64.45675676	8076	18132	18160	28	TCTATGCTATTCTTGGGTGGGAGTAGTCC	61.50689655	28	10	17	27	23
19744	18074	18110	36	TACTTTGATACAAGGTTTGCCACCAACACCCAACAAT	63.34864865	8076	18132	18160	28	TCTATGCTATTCTTGGGTGGGAGTAGTCC	61.50689655	28	10	17	27	22
19818	19861	19897	36	CTGAGGTGATAGAGGTTTGTGGTGGTTGGTAAAGAAC	65.56486486	8253	19921	19949	28	CATTGAGAGCCTTTGCGAGATGACAACAA	60.09310345	28	22	5	27	24
19822	19868	19904	36	GATAGAGGTTTGTGGTGGTTGGTAAAGAACATCAGAA	63.34864865	8255	19923	19951	28	TTGAGAGCCTTTGCGAGATGACAACAAGC	61.50689655	28	24	3	27	19
19741	18071	18107	36	GGCTACTTTGATACAAGGTTTGCCACCAACACCCAAC	66.67297297	8074	18130	18158	28	CATCTATGCTATTCTTGGGTGGGAGTAGT	60.09310345	28	9	19	28	23
19742	18072	18108	36	GCTACTTTGATACAAGGTTTGCCACCAACACCCAACA	65.56486486	8074	18130	18158	28	CATCTATGCTATTCTTGGGTGGGAGTAGT	60.09310345	28	9	19	28	22
19742	18072	18108	36	GCTACTTTGATACAAGGTTTGCCACCAACACCCAACA	65.56486486	8075	18131	18159	28	ATCTATGCTATTCTTGGGTGGGAGTAGTC	60.09310345	28	9	19	28	23
19516	4947	4983	36	ATTCCTATTACAACATCACAGTTACCAGACACAAATG	61.13243243	7340	4984	5012	28	TGTTGTCTGTAGTAATGATTTGTGGTTCA	55.85172414	28	4	25	29	1
19743	18073	18109	36	CTACTTTGATACAAGGTTTGCCACCAACACCCAACAA	64.45675676	8074	18130	18158	28	CATCTATGCTATTCTTGGGTGGGAGTAGT	60.09310345	28	10	19	29	21
19743	18073	18109	36	CTACTTTGATACAAGGTTTGCCACCAACACCCAACAA	64.45675676	8075	18131	18159	28	ATCTATGCTATTCTTGGGTGGGAGTAGTC	60.09310345	28	10	19	29	22
19744	18074	18110	36	TACTTTGATACAAGGTTTGCCACCAACACCCAACAAT	63.34864865	8074	18130	18158	28	CATCTATGCTATTCTTGGGTGGGAGTAGT	60.09310345	28	10	19	29	20
19822	19868	19904	36	GATAGAGGTTTGTGGTGGTTGGTAAAGAACATCAGAA	63.34864865	8256	19924	19952	28	TGAGAGCCTTTGCGAGATGACAACAAGCA	61.50689655	28	24	5	29	20
19437	2869	2905	36	AGCAACAGTGATTTCTTTAGGCAGGTCCTTGATGTCA	64.45675676	7139	2915	2943	28	AGATGGTGTCCAGCAATACGAAGATGTCC	61.50689655	28	25	7	32	10
19610	9159	9195	36	ATTTTGAAGGTCACACTTTTCTAATAGCATTCTTTGC	60.02432432	7617	9198	9226	28	TTTGTAAAGATTAGGCATAGCAACACCCG	58.67931034	28	22	10	32	3
19897	22747	22783	36	AAGAATCTAAACCACTAAGACAAACACTACAAGGTAT	60.02432432	8446	22806	22834	28	ATAGTGACATTAGTAGAGTTCAAATAGCC	55.85172414	28	9	26	35	23
19895	22745	22781	36	TAAAGAATCTAAACCACTAAGACAAACACTACAAGGT	60.02432432	8446	22806	22834	28	ATAGTGACATTAGTAGAGTTCAAATAGCC	55.85172414	28	10	26	36	25
19896	22746	22782	36	AAAGAATCTAAACCACTAAGACAAACACTACAAGGTA	60.02432432	8446	22806	22834	28	ATAGTGACATTAGTAGAGTTCAAATAGCC	55.85172414	28	10	26	36	24
19686	14173	14209	36	ACAACAGCATCGTCAGAGAGTATCATCATTGAGAAAT	62.24054054	7872	14221	14249	28	TATGCGTAAAACTCATTCACAAAGTCTGT	55.85172414	28	7	35	42	12
19450	3872	3908	36	GCTGGTAATAGTCTGAAGTGAAGTAACTGTGTAATAC	62.24054054	7188	3909	3937	28	AACACAGTCTTTTACTCCAGATTCCCATT	57.26551724	28	14	33	47	1
19456	3908	3944	36	CAACACAGTCTTTTACTCCAGATTCCCATTTTTCAGT	62.24054054	7197	3967	3995	28	TGTTCAGAAATAGGACTTGTTGTGCCATC	58.67931034	28	20	27	47	23
19456	3908	3944	36	CAACACAGTCTTTTACTCCAGATTCCCATTTTTCAGT	62.24054054	7199	3969	3997	28	TTCAGAAATAGGACTTGTTGTGCCATCAC	58.67931034	28	20	27	47	25
19947	26639	26675	36	AGTTGTCTGATTGTCCTCACTGCCGTCTTGTTGACCA	66.67297297	8617	26685	26713	28	TGACTATCATCATCTAACCAATCTTCTTC	55.85172414	28	33	18	51	10
19944	26636	26672	36	AGTAGTTGTCTGATTGTCCTCACTGCCGTCTTGTTGA	65.56486486	8618	26686	26714	28	GACTATCATCATCTAACCAATCTTCTTCT	55.85172414	28	35	17	52	14
19944	26636	26672	36	AGTAGTTGTCTGATTGTCCTCACTGCCGTCTTGTTGA	65.56486486	8617	26685	26713	28	TGACTATCATCATCTAACCAATCTTCTTC	55.85172414	28	35	18	53	13
19944	26636	26672	36	AGTAGTTGTCTGATTGTCCTCACTGCCGTCTTGTTGA	65.56486486	8622	26691	26719	28	TCATCATCTAACCAATCTTCTTCTTGCTC	57.26551724	28	35	18	53	19
19948	26640	26676	36	GTTGTCTGATTGTCCTCACTGCCGTCTTGTTGACCAA	66.67297297	8616	26683	26711	28	GTTGACTATCATCATCTAACCAATCTTCT	55.85172414	28	32	21	53	7
19942	26634	26670	36	ATAGTAGTTGTCTGATTGTCCTCACTGCCGTCTTGTT	64.45675676	8618	26686	26714	28	GACTATCATCATCTAACCAATCTTCTTCT	55.85172414	28	37	17	54	16
19943	26635	26671	36	TAGTAGTTGTCTGATTGTCCTCACTGCCGTCTTGTTG	65.56486486	8621	26690	26718	28	ATCATCATCTAACCAATCTTCTTCTTGCT	55.85172414	28	35	19	54	19
19578	8160	8196	36	TTGGAAAAGAAAGGTAAGAACAAGTCCTGAGTTGAAT	61.13243243	7565	8212	8240	28	TGAAAACTTTGTCAGGGTAATAAACACCA	55.85172414	28	32	23	55	16
19937	26629	26665	36	TTTGAATAGTAGTTGTCTGATTGTCCTCACTGCCGTC	64.45675676	8621	26690	26718	28	ATCATCATCTAACCAATCTTCTTCTTGCT	55.85172414	28	36	19	55	25
19938	26630	26666	36	TTGAATAGTAGTTGTCTGATTGTCCTCACTGCCGTCT	64.45675676	8621	26690	26718	28	ATCATCATCTAACCAATCTTCTTCTTGCT	55.85172414	28	36	19	55	24
19940	26632	26668	36	GAATAGTAGTTGTCTGATTGTCCTCACTGCCGTCTTG	65.56486486	8619	26688	26716	28	CTATCATCATCTAACCAATCTTCTTCTTG	55.85172414	28	35	20	55	20
19941	26633	26669	36	AATAGTAGTTGTCTGATTGTCCTCACTGCCGTCTTGT	64.45675676	8621	26690	26718	28	ATCATCATCTAACCAATCTTCTTCTTGCT	55.85172414	28	36	19	55	21
19368	959	995	36	AAGCAGCAGCAAAGCAAGAGCAGCATCACCGCCATTG	68.88918919	6892	1011	1039	28	GGAGAAGTTCCCCTACTGCTGCCTGGAGT	65.74827586	28	28	28	56	16
19939	26631	26667	36	TGAATAGTAGTTGTCTGATTGTCCTCACTGCCGTCTT	64.45675676	8619	26688	26716	28	CTATCATCATCTAACCAATCTTCTTCTTG	55.85172414	28	36	20	56	21
19944	26636	26672	36	AGTAGTTGTCTGATTGTCCTCACTGCCGTCTTGTTGA	65.56486486	8616	26683	26711	28	GTTGACTATCATCATCTAACCAATCTTCT	55.85172414	28	35	21	56	11
19945	26637	26673	36	GTAGTTGTCTGATTGTCCTCACTGCCGTCTTGTTGAC	66.67297297	8623	26692	26720	28	CATCATCTAACCAATCTTCTTCTTGCTCT	57.26551724	28	33	23	56	19
19947	26639	26675	36	AGTTGTCTGATTGTCCTCACTGCCGTCTTGTTGACCA	66.67297297	8615	26682	26710	28	TGTTGACTATCATCATCTAACCAATCTTC	55.85172414	28	33	23	56	7
19935	26627	26663	36	TGTTTGAATAGTAGTTGTCTGATTGTCCTCACTGCCG	64.45675676	8619	26688	26716	28	CTATCATCATCTAACCAATCTTCTTCTTG	55.85172414	28	37	20	57	25
19936	26628	26664	36	GTTTGAATAGTAGTTGTCTGATTGTCCTCACTGCCGT	64.45675676	8619	26688	26716	28	CTATCATCATCTAACCAATCTTCTTCTTG	55.85172414	28	37	20	57	24
19937	26629	26665	36	TTTGAATAGTAGTTGTCTGATTGTCCTCACTGCCGTC	64.45675676	8620	26689	26717	28	TATCATCATCTAACCAATCTTCTTCTTGC	55.85172414	28	36	22	58	24
19943	26635	26671	36	TAGTAGTTGTCTGATTGTCCTCACTGCCGTCTTGTTG	65.56486486	8615	26682	26710	28	TGTTGACTATCATCATCTAACCAATCTTC	55.85172414	28	35	23	58	11
19936	26628	26664	36	GTTTGAATAGTAGTTGTCTGATTGTCCTCACTGCCGT	64.45675676	8620	26689	26717	28	TATCATCATCTAACCAATCTTCTTCTTGC	55.85172414	28	37	22	59	25
19942	26634	26670	36	ATAGTAGTTGTCTGATTGTCCTCACTGCCGTCTTGTT	64.45675676	8620	26689	26717	28	TATCATCATCTAACCAATCTTCTTCTTGC	55.85172414	28	37	22	59	19
19942	26634	26670	36	ATAGTAGTTGTCTGATTGTCCTCACTGCCGTCTTGTT	64.45675676	8615	26682	26710	28	TGTTGACTATCATCATCTAACCAATCTTC	55.85172414	28	37	23	60	12
19942	26634	26670	36	ATAGTAGTTGTCTGATTGTCCTCACTGCCGTCTTGTT	64.45675676	8623	26692	26720	28	CATCATCTAACCAATCTTCTTCTTGCTCT	57.26551724	28	37	23	60	22
19945	26637	26673	36	GTAGTTGTCTGATTGTCCTCACTGCCGTCTTGTTGAC	66.67297297	8612	26676	26704	28	ACAGTTTGTTGACTATCATCATCTAACCA	55.85172414	28	33	29	62	3
19933	26625	26661	36	ATTGTTTGAATAGTAGTTGTCTGATTGTCCTCACTGC	62.24054054	8612	26676	26704	28	ACAGTTTGTTGACTATCATCATCTAACCA	55.85172414	28	35	29	64	15
19943	26635	26671	36	TAGTAGTTGTCTGATTGTCCTCACTGCCGTCTTGTTG	65.56486486	8612	26676	26704	28	ACAGTTTGTTGACTATCATCATCTAACCA	55.85172414	28	35	29	64	5
19945	26637	26673	36	GTAGTTGTCTGATTGTCCTCACTGCCGTCTTGTTGAC	66.67297297	8613	26677	26705	28	CAGTTTGTTGACTATCATCATCTAACCAA	55.85172414	28	33	31	64	4
19933	26625	26661	36	ATTGTTTGAATAGTAGTTGTCTGATTGTCCTCACTGC	62.24054054	8614	26679	26707	28	GTTTGTTGACTATCATCATCTAACCAATC	55.85172414	28	35	30	65	18
19938	26630	26666	36	TTGAATAGTAGTTGTCTGATTGTCCTCACTGCCGTCT	64.45675676	8612	26676	26704	28	ACAGTTTGTTGACTATCATCATCTAACCA	55.85172414	28	36	29	65	10
19939	26631	26667	36	TGAATAGTAGTTGTCTGATTGTCCTCACTGCCGTCTT	64.45675676	8612	26676	26704	28	ACAGTTTGTTGACTATCATCATCTAACCA	55.85172414	28	36	29	65	9
19941	26633	26669	36	AATAGTAGTTGTCTGATTGTCCTCACTGCCGTCTTGT	64.45675676	8612	26676	26704	28	ACAGTTTGTTGACTATCATCATCTAACCA	55.85172414	28	36	29	65	7
19450	3872	3908	36	GCTGGTAATAGTCTGAAGTGAAGTAACTGTGTAATAC	62.24054054	7193	3914	3942	28	AGTCTTTTACTCCAGATTCCCATTTTTCA	55.85172414	28	14	52	66	6
19937	26629	26665	36	TTTGAATAGTAGTTGTCTGATTGTCCTCACTGCCGTC	64.45675676	8614	26679	26707	28	GTTTGTTGACTATCATCATCTAACCAATC	55.85172414	28	36	30	66	14
19938	26630	26666	36	TTGAATAGTAGTTGTCTGATTGTCCTCACTGCCGTCT	64.45675676	8614	26679	26707	28	GTTTGTTGACTATCATCATCTAACCAATC	55.85172414	28	36	30	66	13
19941	26633	26669	36	AATAGTAGTTGTCTGATTGTCCTCACTGCCGTCTTGT	64.45675676	8614	26679	26707	28	GTTTGTTGACTATCATCATCTAACCAATC	55.85172414	28	36	30	66	10
19942	26634	26670	36	ATAGTAGTTGTCTGATTGTCCTCACTGCCGTCTTGTT	64.45675676	8612	26676	26704	28	ACAGTTTGTTGACTATCATCATCTAACCA	55.85172414	28	37	29	66	6
19944	26636	26672	36	AGTAGTTGTCTGATTGTCCTCACTGCCGTCTTGTTGA	65.56486486	8613	26677	26705	28	CAGTTTGTTGACTATCATCATCTAACCAA	55.85172414	28	35	31	66	5
19934	26626	26662	36	TTGTTTGAATAGTAGTTGTCTGATTGTCCTCACTGCC	63.34864865	8614	26679	26707	28	GTTTGTTGACTATCATCATCTAACCAATC	55.85172414	28	37	30	67	17
19941	26633	26669	36	AATAGTAGTTGTCTGATTGTCCTCACTGCCGTCTTGT	64.45675676	8613	26677	26705	28	CAGTTTGTTGACTATCATCATCTAACCAA	55.85172414	28	36	31	67	8
19461	4075	4111	36	AAATAGTTGGCATCATAAAGTAATGGGTTTTTGGAAC	60.02432432	7233	4119	4147	28	CCAGCAAAGCCAAAGCCTCATTATTATTC	58.67931034	28	8	60	68	8
19462	4076	4112	36	AATAGTTGGCATCATAAAGTAATGGGTTTTTGGAACG	61.13243243	7233	4119	4147	28	CCAGCAAAGCCAAAGCCTCATTATTATTC	58.67931034	28	8	60	68	7
19572	8154	8190	36	GTAACATTGGAAAAGAAAGGTAAGAACAAGTCCTGAG	62.24054054	7567	8214	8242	28	AAAACTTTGTCAGGGTAATAAACACCACG	57.26551724	28	46	22	68	24
19818	19861	19897	36	CTGAGGTGATAGAGGTTTGTGGTGGTTGGTAAAGAAC	65.56486486	8238	19900	19928	28	CAGAACCTGAGTTACTGAAGTCATTGAGA	58.67931034	28	22	46	68	3
19462	4076	4112	36	AATAGTTGGCATCATAAAGTAATGGGTTTTTGGAACG	61.13243243	7232	4118	4146	28	TCCAGCAAAGCCAAAGCCTCATTATTATT	57.26551724	28	8	61	69	6
19463	4077	4113	36	ATAGTTGGCATCATAAAGTAATGGGTTTTTGGAACGG	62.24054054	7232	4118	4146	28	TCCAGCAAAGCCAAAGCCTCATTATTATT	57.26551724	28	8	61	69	5
19571	8153	8189	36	AGTAACATTGGAAAAGAAAGGTAAGAACAAGTCCTGA	61.13243243	7566	8213	8241	28	GAAAACTTTGTCAGGGTAATAAACACCAC	57.26551724	28	46	23	69	24
19360	951	987	36	AATCTGTCAAGCAGCAGCAAAGCAAGAGCAGCATCAC	66.67297297	6893	1012	1040	28	GAGAAGTTCCCCTACTGCTGCCTGGAGTT	64.33448276	28	28	42	70	25
19363	954	990	36	CTGTCAAGCAGCAGCAAAGCAAGAGCAGCATCACCGC	69.9972973	6893	1012	1040	28	GAGAAGTTCCCCTACTGCTGCCTGGAGTT	64.33448276	28	28	42	70	22
19364	955	991	36	TGTCAAGCAGCAGCAAAGCAAGAGCAGCATCACCGCC	69.9972973	6893	1012	1040	28	GAGAAGTTCCCCTACTGCTGCCTGGAGTT	64.33448276	28	28	42	70	21
19819	19862	19898	36	TGAGGTGATAGAGGTTTGTGGTGGTTGGTAAAGAACA	64.45675676	8239	19901	19929	28	AGAACCTGAGTTACTGAAGTCATTGAGAG	58.67931034	28	22	48	70	3
19366	957	993	36	TCAAGCAGCAGCAAAGCAAGAGCAGCATCACCGCCAT	68.88918919	6893	1012	1040	28	GAGAAGTTCCCCTACTGCTGCCTGGAGTT	64.33448276	28	29	42	71	19
19465	4079	4115	36	AGTTGGCATCATAAAGTAATGGGTTTTTGGAACGGCA	63.34864865	7230	4116	4144	28	TTTCCAGCAAAGCCAAAGCCTCATTATTA	57.26551724	28	6	66	72	1
19463	4077	4113	36	ATAGTTGGCATCATAAAGTAATGGGTTTTTGGAACGG	62.24054054	7230	4116	4144	28	TTTCCAGCAAAGCCAAAGCCTCATTATTA	57.26551724	28	8	66	74	3
19365	956	992	36	GTCAAGCAGCAGCAAAGCAAGAGCAGCATCACCGCCA	69.9972973	6894	1013	1041	28	AGAAGTTCCCCTACTGCTGCCTGGAGTTG	64.33448276	28	28	47	75	21
19367	958	994	36	CAAGCAGCAGCAAAGCAAGAGCAGCATCACCGCCATT	68.88918919	6894	1013	1041	28	AGAAGTTCCCCTACTGCTGCCTGGAGTTG	64.33448276	28	28	47	75	19
19946	26638	26674	36	TAGTTGTCTGATTGTCCTCACTGCCGTCTTGTTGACC	66.67297297	8624	26693	26721	28	ATCATCTAACCAATCTTCTTCTTGCTCTT	55.85172414	28	34	41	75	19
19461	4075	4111	36	AAATAGTTGGCATCATAAAGTAATGGGTTTTTGGAAC	60.02432432	7235	4121	4149	28	AGCAAAGCCAAAGCCTCATTATTATTCTT	55.85172414	28	8	68	76	10
19463	4077	4113	36	ATAGTTGGCATCATAAAGTAATGGGTTTTTGGAACGG	62.24054054	7235	4121	4149	28	AGCAAAGCCAAAGCCTCATTATTATTCTT	55.85172414	28	8	68	76	8
19363	954	990	36	CTGTCAAGCAGCAGCAAAGCAAGAGCAGCATCACCGC	69.9972973	6896	1015	1043	28	AAGTTCCCCTACTGCTGCCTGGAGTTGAA	62.92068966	28	28	52	80	25
19364	955	991	36	TGTCAAGCAGCAGCAAAGCAAGAGCAGCATCACCGCC	69.9972973	6896	1015	1043	28	AAGTTCCCCTACTGCTGCCTGGAGTTGAA	62.92068966	28	28	52	80	24
19367	958	994	36	CAAGCAGCAGCAAAGCAAGAGCAGCATCACCGCCATT	68.88918919	6896	1015	1043	28	AAGTTCCCCTACTGCTGCCTGGAGTTGAA	62.92068966	28	28	52	80	21
19450	3872	3908	36	GCTGGTAATAGTCTGAAGTGAAGTAACTGTGTAATAC	62.24054054	7194	3915	3943	28	GTCTTTTACTCCAGATTCCCATTTTTCAG	57.26551724	28	14	66	80	7
19365	956	992	36	GTCAAGCAGCAGCAAAGCAAGAGCAGCATCACCGCCA	69.9972973	6897	1016	1044	28	AGTTCCCCTACTGCTGCCTGGAGTTGAAT	62.92068966	28	28	53	81	24
19366	957	993	36	TCAAGCAGCAGCAAAGCAAGAGCAGCATCACCGCCAT	68.88918919	6896	1015	1043	28	AAGTTCCCCTACTGCTGCCTGGAGTTGAA	62.92068966	28	29	52	81	22
19367	958	994	36	CAAGCAGCAGCAAAGCAAGAGCAGCATCACCGCCATT	68.88918919	6897	1016	1044	28	AGTTCCCCTACTGCTGCCTGGAGTTGAAT	62.92068966	28	28	53	81	22
19473	4114	4150	36	CATTTCCAGCAAAGCCAAAGCCTCATTATTATTCTTA	61.13243243	7239	4166	4194	28	GCAAGAAGTAGACTAAAGCATAAAGATAG	55.85172414	28	45	37	82	16
19464	4078	4114	36	TAGTTGGCATCATAAAGTAATGGGTTTTTGGAACGGC	63.34864865	7229	4115	4143	28	ATTTCCAGCAAAGCCAAAGCCTCATTATT	57.26551724	28	7	76	83	1
19463	4077	4113	36	ATAGTTGGCATCATAAAGTAATGGGTTTTTGGAACGG	62.24054054	7229	4115	4143	28	ATTTCCAGCAAAGCCAAAGCCTCATTATT	57.26551724	28	8	76	84	2
19462	4076	4112	36	AATAGTTGGCATCATAAAGTAATGGGTTTTTGGAACG	61.13243243	7236	4122	4150	28	GCAAAGCCAAAGCCTCATTATTATTCTTA	55.85172414	28	8	77	85	10
19463	4077	4113	36	ATAGTTGGCATCATAAAGTAATGGGTTTTTGGAACGG	62.24054054	7236	4122	4150	28	GCAAAGCCAAAGCCTCATTATTATTCTTA	55.85172414	28	8	77	85	9
19465	4079	4115	36	AGTTGGCATCATAAAGTAATGGGTTTTTGGAACGGCA	63.34864865	7237	4123	4151	28	CAAAGCCAAAGCCTCATTATTATTCTTAC	55.85172414	28	6	81	87	8
19466	4080	4116	36	GTTGGCATCATAAAGTAATGGGTTTTTGGAACGGCAT	63.34864865	7237	4123	4151	28	CAAAGCCAAAGCCTCATTATTATTCTTAC	55.85172414	28	6	81	87	7
19464	4078	4114	36	TAGTTGGCATCATAAAGTAATGGGTTTTTGGAACGGC	63.34864865	7237	4123	4151	28	CAAAGCCAAAGCCTCATTATTATTCTTAC	55.85172414	28	7	81	88	9
19463	4077	4113	36	ATAGTTGGCATCATAAAGTAATGGGTTTTTGGAACGG	62.24054054	7237	4123	4151	28	CAAAGCCAAAGCCTCATTATTATTCTTAC	55.85172414	28	8	81	89	10
19967	26808	26844	36	GATGGCTCAAACTCTTCTTCTTCACAATCACCTTCTT	63.34864865	8670	26853	26881	28	TCATCTGGAGGGTAGAAAGAACAATACAT	57.26551724	28	28	64	92	9
19976	26817	26853	36	AACTCTTCTTCTTCACAATCACCTTCTTCTTCATCCT	62.24054054	8671	26854	26882	28	CATCTGGAGGGTAGAAAGAACAATACATA	57.26551724	28	27	65	92	1
19967	26808	26844	36	GATGGCTCAAACTCTTCTTCTTCACAATCACCTTCTT	63.34864865	8671	26854	26882	28	CATCTGGAGGGTAGAAAGAACAATACATA	57.26551724	28	28	65	93	10
19968	26809	26845	36	ATGGCTCAAACTCTTCTTCTTCACAATCACCTTCTTC	63.34864865	8670	26853	26881	28	TCATCTGGAGGGTAGAAAGAACAATACAT	57.26551724	28	29	64	93	8
19972	26813	26849	36	CTCAAACTCTTCTTCTTCACAATCACCTTCTTCTTCA	62.24054054	8669	26852	26880	28	CTCATCTGGAGGGTAGAAAGAACAATACA	58.67931034	28	36	57	93	3
19968	26809	26845	36	ATGGCTCAAACTCTTCTTCTTCACAATCACCTTCTTC	63.34864865	8671	26854	26882	28	CATCTGGAGGGTAGAAAGAACAATACATA	57.26551724	28	29	65	94	9
19969	26810	26846	36	TGGCTCAAACTCTTCTTCTTCACAATCACCTTCTTCT	63.34864865	8670	26853	26881	28	TCATCTGGAGGGTAGAAAGAACAATACAT	57.26551724	28	30	64	94	7
19969	26810	26846	36	TGGCTCAAACTCTTCTTCTTCACAATCACCTTCTTCT	63.34864865	8671	26854	26882	28	CATCTGGAGGGTAGAAAGAACAATACATA	57.26551724	28	30	65	95	8
19970	26811	26847	36	GGCTCAAACTCTTCTTCTTCACAATCACCTTCTTCTT	63.34864865	8670	26853	26881	28	TCATCTGGAGGGTAGAAAGAACAATACAT	57.26551724	28	31	64	95	6
19970	26811	26847	36	GGCTCAAACTCTTCTTCTTCACAATCACCTTCTTCTT	63.34864865	8671	26854	26882	28	CATCTGGAGGGTAGAAAGAACAATACATA	57.26551724	28	31	65	96	7
19971	26812	26848	36	GCTCAAACTCTTCTTCTTCACAATCACCTTCTTCTTC	63.34864865	8670	26853	26881	28	TCATCTGGAGGGTAGAAAGAACAATACAT	57.26551724	28	33	64	97	5
19971	26812	26848	36	GCTCAAACTCTTCTTCTTCACAATCACCTTCTTCTTC	63.34864865	8671	26854	26882	28	CATCTGGAGGGTAGAAAGAACAATACATA	57.26551724	28	33	65	98	6
19975	26816	26852	36	AAACTCTTCTTCTTCACAATCACCTTCTTCTTCATCC	62.24054054	8670	26853	26881	28	TCATCTGGAGGGTAGAAAGAACAATACAT	57.26551724	28	35	64	99	1
19975	26816	26852	36	AAACTCTTCTTCTTCACAATCACCTTCTTCTTCATCC	62.24054054	8671	26854	26882	28	CATCTGGAGGGTAGAAAGAACAATACATA	57.26551724	28	35	65	100	2
19972	26813	26849	36	CTCAAACTCTTCTTCTTCACAATCACCTTCTTCTTCA	62.24054054	8671	26854	26882	28	CATCTGGAGGGTAGAAAGAACAATACATA	57.26551724	28	36	65	101	5
19974	26815	26851	36	CAAACTCTTCTTCTTCACAATCACCTTCTTCTTCATC	62.24054054	8670	26853	26881	28	TCATCTGGAGGGTAGAAAGAACAATACAT	57.26551724	28	37	64	101	2
19465	4079	4115	36	AGTTGGCATCATAAAGTAATGGGTTTTTGGAACGGCA	63.34864865	7238	4127	4155	28	GCCAAAGCCTCATTATTATTCTTACAAAG	55.85172414	28	6	96	102	12
19461	4075	4111	36	AAATAGTTGGCATCATAAAGTAATGGGTTTTTGGAAC	60.02432432	7238	4127	4155	28	GCCAAAGCCTCATTATTATTCTTACAAAG	55.85172414	28	8	96	104	16
19462	4076	4112	36	AATAGTTGGCATCATAAAGTAATGGGTTTTTGGAACG	61.13243243	7238	4127	4155	28	GCCAAAGCCTCATTATTATTCTTACAAAG	55.85172414	28	8	96	104	15
19640	10220	10256	36	CTTCACCCTGTTGTCCATCAAAGTGTCCCTTATTTAC	64.45675676	7696	10266	10294	28	AGCCACATTTTCTAAACTCTGAAGTCTTG	57.26551724	28	5	106	111	10
19460	4068	4104	36	GCAAAGAAAATAGTTGGCATCATAAAGTAATGGGTTT	60.02432432	7238	4127	4155	28	GCCAAAGCCTCATTATTATTCTTACAAAG	55.85172414	28	19	96	115	23
19481	4122	4158	36	GCAAAGCCAAAGCCTCATTATTATTCTTACAAAGTTT	60.02432432	7245	4183	4211	28	GCATAAAGATAGAGAAAAGGGGCTTCAAG	58.67931034	28	41	135	176	25
19481	4122	4158	36	GCAAAGCCAAAGCCTCATTATTATTCTTACAAAGTTT	60.02432432	7244	4182	4210	28	AGCATAAAGATAGAGAAAAGGGGCTTCAA	57.26551724	28	41	138	179	24
19483	4124	4160	36	AAAGCCAAAGCCTCATTATTATTCTTACAAAGTTTAT	57.80810811	7245	4183	4211	28	GCATAAAGATAGAGAAAAGGGGCTTCAAG	58.67931034	28	46	135	181	23
19483	4124	4160	36	AAAGCCAAAGCCTCATTATTATTCTTACAAAGTTTAT	57.80810811	7244	4182	4210	28	AGCATAAAGATAGAGAAAAGGGGCTTCAA	57.26551724	28	46	138	184	22
19479	4120	4156	36	CAGCAAAGCCAAAGCCTCATTATTATTCTTACAAAGT	61.13243243	7243	4178	4206	28	CTAAAGCATAAAGATAGAGAAAAGGGGCT	57.26551724	28	37	154	191	22
19473	4114	4150	36	CATTTCCAGCAAAGCCAAAGCCTCATTATTATTCTTA	61.13243243	7240	4175	4203	28	AGACTAAAGCATAAAGATAGAGAAAAGGG	55.85172414	28	45	148	193	25
19482	4123	4159	36	CAAAGCCAAAGCCTCATTATTATTCTTACAAAGTTTA	58.91621622	7242	4177	4205	28	ACTAAAGCATAAAGATAGAGAAAAGGGGC	57.26551724	28	44	154	198	18
19483	4124	4160	36	AAAGCCAAAGCCTCATTATTATTCTTACAAAGTTTAT	57.80810811	7242	4177	4205	28	ACTAAAGCATAAAGATAGAGAAAAGGGGC	57.26551724	28	46	154	200	17
19482	4123	4159	36	CAAAGCCAAAGCCTCATTATTATTCTTACAAAGTTTA	58.91621622	7241	4176	4204	28	GACTAAAGCATAAAGATAGAGAAAAGGGG	57.26551724	28	44	159	203	17
19927	25324	25360	36	TAAGTGTGTTGATAAGTGACGCTACAGTTGTTTTACT	61.13243243	10604	25379	25408	29	AGCACCATAATCAACCACACCCTCTTGTAT	60.25333333	28	1	16	17	19
19494	4302	4338	36	TTGCCATCTCTTTTTGAGGGTTATGATTTTGGAAGCG	63.34864865	9440	4363	4392	29	ACGCCAACAATAAGCCATCCGAAAGGGAGT	62.98666667	28	13	5	18	25
19493	4301	4337	36	GTTGCCATCTCTTTTTGAGGGTTATGATTTTGGAAGC	63.34864865	9437	4360	4389	29	GCAACGCCAACAATAAGCCATCCGAAAGGG	64.35333333	28	13	6	19	23
19493	4301	4337	36	GTTGCCATCTCTTTTTGAGGGTTATGATTTTGGAAGC	63.34864865	9438	4361	4390	29	CAACGCCAACAATAAGCCATCCGAAAGGGA	62.98666667	28	13	6	19	24
19493	4301	4337	36	GTTGCCATCTCTTTTTGAGGGTTATGATTTTGGAAGC	63.34864865	9439	4362	4391	29	AACGCCAACAATAAGCCATCCGAAAGGGAG	62.98666667	28	13	6	19	25
19494	4302	4338	36	TTGCCATCTCTTTTTGAGGGTTATGATTTTGGAAGCG	63.34864865	9437	4360	4389	29	GCAACGCCAACAATAAGCCATCCGAAAGGG	64.35333333	28	13	6	19	22
19494	4302	4338	36	TTGCCATCTCTTTTTGAGGGTTATGATTTTGGAAGCG	63.34864865	9438	4361	4390	29	CAACGCCAACAATAAGCCATCCGAAAGGGA	62.98666667	28	13	6	19	23
19492	4300	4336	36	AGTTGCCATCTCTTTTTGAGGGTTATGATTTTGGAAG	62.24054054	9437	4360	4389	29	GCAACGCCAACAATAAGCCATCCGAAAGGG	64.35333333	28	15	6	21	24
19492	4300	4336	36	AGTTGCCATCTCTTTTTGAGGGTTATGATTTTGGAAG	62.24054054	9438	4361	4390	29	CAACGCCAACAATAAGCCATCCGAAAGGGA	62.98666667	28	15	6	21	25
19928	25700	25736	36	TAGCATTTCAGTAGTGCCACCAGCCTTTTTAGTAGGT	64.45675676	10629	25753	25782	29	AAACACCCTCTTGAACAACATCACCCACTA	60.25333333	28	9	12	21	17
19930	25702	25738	36	GCATTTCAGTAGTGCCACCAGCCTTTTTAGTAGGTAT	64.45675676	10630	25754	25783	29	AACACCCTCTTGAACAACATCACCCACTAT	60.25333333	28	11	11	22	16
19930	25702	25738	36	GCATTTCAGTAGTGCCACCAGCCTTTTTAGTAGGTAT	64.45675676	10629	25753	25782	29	AAACACCCTCTTGAACAACATCACCCACTA	60.25333333	28	11	12	23	15
19823	19869	19905	36	ATAGAGGTTTGTGGTGGTTGGTAAAGAACATCAGAAC	63.34864865	10323	19922	19951	29	ATTGAGAGCCTTTGCGAGATGACAACAAGC	61.62	28	22	4	26	17
19818	19861	19897	36	CTGAGGTGATAGAGGTTTGTGGTGGTTGGTAAAGAAC	65.56486486	10322	19921	19950	29	CATTGAGAGCCTTTGCGAGATGACAACAAG	61.62	28	22	5	27	24
19823	19869	19905	36	ATAGAGGTTTGTGGTGGTTGGTAAAGAACATCAGAAC	63.34864865	10324	19923	19952	29	TTGAGAGCCTTTGCGAGATGACAACAAGCA	61.62	28	22	5	27	18
19821	19864	19900	36	AGGTGATAGAGGTTTGTGGTGGTTGGTAAAGAACATC	64.45675676	10323	19922	19951	29	ATTGAGAGCCTTTGCGAGATGACAACAAGC	61.62	28	24	4	28	22
19822	19868	19904	36	GATAGAGGTTTGTGGTGGTTGGTAAAGAACATCAGAA	63.34864865	10323	19922	19951	29	ATTGAGAGCCTTTGCGAGATGACAACAAGC	61.62	28	24	4	28	18
19416	2841	2877	36	ATTTGTAATAAGAAAGCGTTCGTGATGTAGCAACAGT	61.13243243	9301	2878	2907	29	GATTTCTTTAGGCAGGTCCTTGATGTCACA	60.25333333	28	2	27	29	1
19742	18072	18108	36	GCTACTTTGATACAAGGTTTGCCACCAACACCCAACA	65.56486486	10148	18130	18159	29	CATCTATGCTATTCTTGGGTGGGAGTAGTC	61.62	28	9	20	29	22
19742	18072	18108	36	GCTACTTTGATACAAGGTTTGCCACCAACACCCAACA	65.56486486	10149	18131	18160	29	ATCTATGCTATTCTTGGGTGGGAGTAGTCC	61.62	28	9	20	29	23
19822	19868	19904	36	GATAGAGGTTTGTGGTGGTTGGTAAAGAACATCAGAA	63.34864865	10324	19923	19952	29	TTGAGAGCCTTTGCGAGATGACAACAAGCA	61.62	28	24	5	29	19
19743	18073	18109	36	CTACTTTGATACAAGGTTTGCCACCAACACCCAACAA	64.45675676	10148	18130	18159	29	CATCTATGCTATTCTTGGGTGGGAGTAGTC	61.62	28	10	20	30	21
19743	18073	18109	36	CTACTTTGATACAAGGTTTGCCACCAACACCCAACAA	64.45675676	10149	18131	18160	29	ATCTATGCTATTCTTGGGTGGGAGTAGTCC	61.62	28	10	20	30	22
19744	18074	18110	36	TACTTTGATACAAGGTTTGCCACCAACACCCAACAAT	63.34864865	10148	18130	18159	29	CATCTATGCTATTCTTGGGTGGGAGTAGTC	61.62	28	10	20	30	20
19437	2869	2905	36	AGCAACAGTGATTTCTTTAGGCAGGTCCTTGATGTCA	64.45675676	9310	2915	2944	29	AGATGGTGTCCAGCAATACGAAGATGTCCA	61.62	28	25	7	32	10
19822	19868	19904	36	GATAGAGGTTTGTGGTGGTTGGTAAAGAACATCAGAA	63.34864865	10325	19924	19953	29	TGAGAGCCTTTGCGAGATGACAACAAGCAG	62.98666667	28	24	9	33	20
19897	22747	22783	36	AAGAATCTAAACCACTAAGACAAACACTACAAGGTAT	60.02432432	10507	22805	22834	29	AATAGTGACATTAGTAGAGTTCAAATAGCC	56.15333333	28	9	27	36	22
19895	22745	22781	36	TAAAGAATCTAAACCACTAAGACAAACACTACAAGGT	60.02432432	10507	22805	22834	29	AATAGTGACATTAGTAGAGTTCAAATAGCC	56.15333333	28	10	27	37	24
19450	3872	3908	36	GCTGGTAATAGTCTGAAGTGAAGTAACTGTGTAATAC	62.24054054	9355	3909	3938	29	AACACAGTCTTTTACTCCAGATTCCCATTT	57.52	28	14	35	49	1
19456	3908	3944	36	CAACACAGTCTTTTACTCCAGATTCCCATTTTTCAGT	62.24054054	9363	3967	3996	29	TGTTCAGAAATAGGACTTGTTGTGCCATCA	58.88666667	28	20	30	50	23
19456	3908	3944	36	CAACACAGTCTTTTACTCCAGATTCCCATTTTTCAGT	62.24054054	9365	3969	3998	29	TTCAGAAATAGGACTTGTTGTGCCATCACC	60.25333333	28	20	30	50	25
19947	26639	26675	36	AGTTGTCTGATTGTCCTCACTGCCGTCTTGTTGACCA	66.67297297	10673	26685	26714	29	TGACTATCATCATCTAACCAATCTTCTTCT	56.15333333	28	33	18	51	10
19944	26636	26672	36	AGTAGTTGTCTGATTGTCCTCACTGCCGTCTTGTTGA	65.56486486	10673	26685	26714	29	TGACTATCATCATCTAACCAATCTTCTTCT	56.15333333	28	35	18	53	13
19948	26640	26676	36	GTTGTCTGATTGTCCTCACTGCCGTCTTGTTGACCAA	66.67297297	10671	26683	26712	29	GTTGACTATCATCATCTAACCAATCTTCTT	56.15333333	28	32	22	54	7
19944	26636	26672	36	AGTAGTTGTCTGATTGTCCTCACTGCCGTCTTGTTGA	65.56486486	10674	26686	26715	29	GACTATCATCATCTAACCAATCTTCTTCTT	56.15333333	28	35	20	55	14
19943	26635	26671	36	TAGTAGTTGTCTGATTGTCCTCACTGCCGTCTTGTTG	65.56486486	10672	26684	26713	29	TTGACTATCATCATCTAACCAATCTTCTTC	56.15333333	28	35	21	56	13
19944	26636	26672	36	AGTAGTTGTCTGATTGTCCTCACTGCCGTCTTGTTGA	65.56486486	10672	26684	26713	29	TTGACTATCATCATCTAACCAATCTTCTTC	56.15333333	28	35	21	56	12
19578	8160	8196	36	TTGGAAAAGAAAGGTAAGAACAAGTCCTGAGTTGAAT	61.13243243	9697	8212	8241	29	TGAAAACTTTGTCAGGGTAATAAACACCAC	57.52	28	32	25	57	16
19942	26634	26670	36	ATAGTAGTTGTCTGATTGTCCTCACTGCCGTCTTGTT	64.45675676	10674	26686	26715	29	GACTATCATCATCTAACCAATCTTCTTCTT	56.15333333	28	37	20	57	16
19944	26636	26672	36	AGTAGTTGTCTGATTGTCCTCACTGCCGTCTTGTTGA	65.56486486	10671	26683	26712	29	GTTGACTATCATCATCTAACCAATCTTCTT	56.15333333	28	35	22	57	11
19947	26639	26675	36	AGTTGTCTGATTGTCCTCACTGCCGTCTTGTTGACCA	66.67297297	10670	26682	26711	29	TGTTGACTATCATCATCTAACCAATCTTCT	56.15333333	28	33	24	57	7
19940	26632	26668	36	GAATAGTAGTTGTCTGATTGTCCTCACTGCCGTCTTG	65.56486486	10676	26688	26717	29	CTATCATCATCTAACCAATCTTCTTCTTGC	57.52	28	35	23	58	20
19943	26635	26671	36	TAGTAGTTGTCTGATTGTCCTCACTGCCGTCTTGTTG	65.56486486	10678	26690	26719	29	ATCATCATCTAACCAATCTTCTTCTTGCTC	57.52	28	35	23	58	19
19936	26628	26664	36	GTTTGAATAGTAGTTGTCTGATTGTCCTCACTGCCGT	64.45675676	10675	26687	26716	29	ACTATCATCATCTAACCAATCTTCTTCTTG	56.15333333	28	37	22	59	23
19937	26629	26665	36	TTTGAATAGTAGTTGTCTGATTGTCCTCACTGCCGTC	64.45675676	10677	26689	26718	29	TATCATCATCTAACCAATCTTCTTCTTGCT	56.15333333	28	36	23	59	24
19937	26629	26665	36	TTTGAATAGTAGTTGTCTGATTGTCCTCACTGCCGTC	64.45675676	10678	26690	26719	29	ATCATCATCTAACCAATCTTCTTCTTGCTC	57.52	28	36	23	59	25
19938	26630	26666	36	TTGAATAGTAGTTGTCTGATTGTCCTCACTGCCGTCT	64.45675676	10678	26690	26719	29	ATCATCATCTAACCAATCTTCTTCTTGCTC	57.52	28	36	23	59	24
19939	26631	26667	36	TGAATAGTAGTTGTCTGATTGTCCTCACTGCCGTCTT	64.45675676	10676	26688	26717	29	CTATCATCATCTAACCAATCTTCTTCTTGC	57.52	28	36	23	59	21
19941	26633	26669	36	AATAGTAGTTGTCTGATTGTCCTCACTGCCGTCTTGT	64.45675676	10678	26690	26719	29	ATCATCATCTAACCAATCTTCTTCTTGCTC	57.52	28	36	23	59	21
19942	26634	26670	36	ATAGTAGTTGTCTGATTGTCCTCACTGCCGTCTTGTT	64.45675676	10675	26687	26716	29	ACTATCATCATCTAACCAATCTTCTTCTTG	56.15333333	28	37	22	59	17
19943	26635	26671	36	TAGTAGTTGTCTGATTGTCCTCACTGCCGTCTTGTTG	65.56486486	10670	26682	26711	29	TGTTGACTATCATCATCTAACCAATCTTCT	56.15333333	28	35	24	59	11
19944	26636	26672	36	AGTAGTTGTCTGATTGTCCTCACTGCCGTCTTGTTGA	65.56486486	10679	26691	26720	29	TCATCATCTAACCAATCTTCTTCTTGCTCT	57.52	28	35	24	59	19
19935	26627	26663	36	TGTTTGAATAGTAGTTGTCTGATTGTCCTCACTGCCG	64.45675676	10676	26688	26717	29	CTATCATCATCTAACCAATCTTCTTCTTGC	57.52	28	37	23	60	25
19936	26628	26664	36	GTTTGAATAGTAGTTGTCTGATTGTCCTCACTGCCGT	64.45675676	10676	26688	26717	29	CTATCATCATCTAACCAATCTTCTTCTTGC	57.52	28	37	23	60	24
19936	26628	26664	36	GTTTGAATAGTAGTTGTCTGATTGTCCTCACTGCCGT	64.45675676	10677	26689	26718	29	TATCATCATCTAACCAATCTTCTTCTTGCT	56.15333333	28	37	23	60	25
19942	26634	26670	36	ATAGTAGTTGTCTGATTGTCCTCACTGCCGTCTTGTT	64.45675676	10677	26689	26718	29	TATCATCATCTAACCAATCTTCTTCTTGCT	56.15333333	28	37	23	60	19
19450	3872	3908	36	GCTGGTAATAGTCTGAAGTGAAGTAACTGTGTAATAC	62.24054054	9358	3912	3941	29	ACAGTCTTTTACTCCAGATTCCCATTTTTC	57.52	28	14	47	61	4
19942	26634	26670	36	ATAGTAGTTGTCTGATTGTCCTCACTGCCGTCTTGTT	64.45675676	10670	26682	26711	29	TGTTGACTATCATCATCTAACCAATCTTCT	56.15333333	28	37	24	61	12
19945	26637	26673	36	GTAGTTGTCTGATTGTCCTCACTGCCGTCTTGTTGAC	66.67297297	10667	26678	26707	29	AGTTTGTTGACTATCATCATCTAACCAATC	56.15333333	28	33	31	64	5
19945	26637	26673	36	GTAGTTGTCTGATTGTCCTCACTGCCGTCTTGTTGAC	66.67297297	10665	26676	26705	29	ACAGTTTGTTGACTATCATCATCTAACCAA	56.15333333	28	33	32	65	3
19945	26637	26673	36	GTAGTTGTCTGATTGTCCTCACTGCCGTCTTGTTGAC	66.67297297	10666	26677	26706	29	CAGTTTGTTGACTATCATCATCTAACCAAT	56.15333333	28	33	32	65	4
19946	26638	26674	36	TAGTTGTCTGATTGTCCTCACTGCCGTCTTGTTGACC	66.67297297	10667	26678	26707	29	AGTTTGTTGACTATCATCATCTAACCAATC	56.15333333	28	34	31	65	4
19933	26625	26661	36	ATTGTTTGAATAGTAGTTGTCTGATTGTCCTCACTGC	62.24054054	10667	26678	26707	29	AGTTTGTTGACTATCATCATCTAACCAATC	56.15333333	28	35	31	66	17
19933	26625	26661	36	ATTGTTTGAATAGTAGTTGTCTGATTGTCCTCACTGC	62.24054054	10668	26679	26708	29	GTTTGTTGACTATCATCATCTAACCAATCT	56.15333333	28	35	31	66	18
19942	26634	26670	36	ATAGTAGTTGTCTGATTGTCCTCACTGCCGTCTTGTT	64.45675676	10669	26681	26710	29	TTGTTGACTATCATCATCTAACCAATCTTC	56.15333333	28	37	29	66	11
19944	26636	26672	36	AGTAGTTGTCTGATTGTCCTCACTGCCGTCTTGTTGA	65.56486486	10667	26678	26707	29	AGTTTGTTGACTATCATCATCTAACCAATC	56.15333333	28	35	31	66	6
19933	26625	26661	36	ATTGTTTGAATAGTAGTTGTCTGATTGTCCTCACTGC	62.24054054	10665	26676	26705	29	ACAGTTTGTTGACTATCATCATCTAACCAA	56.15333333	28	35	32	67	15
19937	26629	26665	36	TTTGAATAGTAGTTGTCTGATTGTCCTCACTGCCGTC	64.45675676	10667	26678	26707	29	AGTTTGTTGACTATCATCATCTAACCAATC	56.15333333	28	36	31	67	13
19937	26629	26665	36	TTTGAATAGTAGTTGTCTGATTGTCCTCACTGCCGTC	64.45675676	10668	26679	26708	29	GTTTGTTGACTATCATCATCTAACCAATCT	56.15333333	28	36	31	67	14
19938	26630	26666	36	TTGAATAGTAGTTGTCTGATTGTCCTCACTGCCGTCT	64.45675676	10668	26679	26708	29	GTTTGTTGACTATCATCATCTAACCAATCT	56.15333333	28	36	31	67	13
19939	26631	26667	36	TGAATAGTAGTTGTCTGATTGTCCTCACTGCCGTCTT	64.45675676	10667	26678	26707	29	AGTTTGTTGACTATCATCATCTAACCAATC	56.15333333	28	36	31	67	11
19940	26632	26668	36	GAATAGTAGTTGTCTGATTGTCCTCACTGCCGTCTTG	65.56486486	10666	26677	26706	29	CAGTTTGTTGACTATCATCATCTAACCAAT	56.15333333	28	35	32	67	9
19941	26633	26669	36	AATAGTAGTTGTCTGATTGTCCTCACTGCCGTCTTGT	64.45675676	10667	26678	26707	29	AGTTTGTTGACTATCATCATCTAACCAATC	56.15333333	28	36	31	67	9
19943	26635	26671	36	TAGTAGTTGTCTGATTGTCCTCACTGCCGTCTTGTTG	65.56486486	10665	26676	26705	29	ACAGTTTGTTGACTATCATCATCTAACCAA	56.15333333	28	35	32	67	5
19943	26635	26671	36	TAGTAGTTGTCTGATTGTCCTCACTGCCGTCTTGTTG	65.56486486	10666	26677	26706	29	CAGTTTGTTGACTATCATCATCTAACCAAT	56.15333333	28	35	32	67	6
19934	26626	26662	36	TTGTTTGAATAGTAGTTGTCTGATTGTCCTCACTGCC	63.34864865	10667	26678	26707	29	AGTTTGTTGACTATCATCATCTAACCAATC	56.15333333	28	37	31	68	16
19934	26626	26662	36	TTGTTTGAATAGTAGTTGTCTGATTGTCCTCACTGCC	63.34864865	10668	26679	26708	29	GTTTGTTGACTATCATCATCTAACCAATCT	56.15333333	28	37	31	68	17
19936	26628	26664	36	GTTTGAATAGTAGTTGTCTGATTGTCCTCACTGCCGT	64.45675676	10667	26678	26707	29	AGTTTGTTGACTATCATCATCTAACCAATC	56.15333333	28	37	31	68	14
19937	26629	26665	36	TTTGAATAGTAGTTGTCTGATTGTCCTCACTGCCGTC	64.45675676	10666	26677	26706	29	CAGTTTGTTGACTATCATCATCTAACCAAT	56.15333333	28	36	32	68	12
19938	26630	26666	36	TTGAATAGTAGTTGTCTGATTGTCCTCACTGCCGTCT	64.45675676	10665	26676	26705	29	ACAGTTTGTTGACTATCATCATCTAACCAA	56.15333333	28	36	32	68	10
19938	26630	26666	36	TTGAATAGTAGTTGTCTGATTGTCCTCACTGCCGTCT	64.45675676	10666	26677	26706	29	CAGTTTGTTGACTATCATCATCTAACCAAT	56.15333333	28	36	32	68	11
19939	26631	26667	36	TGAATAGTAGTTGTCTGATTGTCCTCACTGCCGTCTT	64.45675676	10665	26676	26705	29	ACAGTTTGTTGACTATCATCATCTAACCAA	56.15333333	28	36	32	68	9
19939	26631	26667	36	TGAATAGTAGTTGTCTGATTGTCCTCACTGCCGTCTT	64.45675676	10666	26677	26706	29	CAGTTTGTTGACTATCATCATCTAACCAAT	56.15333333	28	36	32	68	10
19941	26633	26669	36	AATAGTAGTTGTCTGATTGTCCTCACTGCCGTCTTGT	64.45675676	10665	26676	26705	29	ACAGTTTGTTGACTATCATCATCTAACCAA	56.15333333	28	36	32	68	7
19941	26633	26669	36	AATAGTAGTTGTCTGATTGTCCTCACTGCCGTCTTGT	64.45675676	10666	26677	26706	29	CAGTTTGTTGACTATCATCATCTAACCAAT	56.15333333	28	36	32	68	8
19942	26634	26670	36	ATAGTAGTTGTCTGATTGTCCTCACTGCCGTCTTGTT	64.45675676	10667	26678	26707	29	AGTTTGTTGACTATCATCATCTAACCAATC	56.15333333	28	37	31	68	8
19942	26634	26670	36	ATAGTAGTTGTCTGATTGTCCTCACTGCCGTCTTGTT	64.45675676	10668	26679	26708	29	GTTTGTTGACTATCATCATCTAACCAATCT	56.15333333	28	37	31	68	9
19934	26626	26662	36	TTGTTTGAATAGTAGTTGTCTGATTGTCCTCACTGCC	63.34864865	10666	26677	26706	29	CAGTTTGTTGACTATCATCATCTAACCAAT	56.15333333	28	37	32	69	15
19936	26628	26664	36	GTTTGAATAGTAGTTGTCTGATTGTCCTCACTGCCGT	64.45675676	10666	26677	26706	29	CAGTTTGTTGACTATCATCATCTAACCAAT	56.15333333	28	37	32	69	13
19942	26634	26670	36	ATAGTAGTTGTCTGATTGTCCTCACTGCCGTCTTGTT	64.45675676	10665	26676	26705	29	ACAGTTTGTTGACTATCATCATCTAACCAA	56.15333333	28	37	32	69	6
19942	26634	26670	36	ATAGTAGTTGTCTGATTGTCCTCACTGCCGTCTTGTT	64.45675676	10666	26677	26706	29	CAGTTTGTTGACTATCATCATCTAACCAAT	56.15333333	28	37	32	69	7
19571	8153	8189	36	AGTAACATTGGAAAAGAAAGGTAAGAACAAGTCCTGA	61.13243243	9698	8213	8242	29	GAAAACTTTGTCAGGGTAATAAACACCACG	58.88666667	28	46	24	70	24
19368	959	995	36	AAGCAGCAGCAAAGCAAGAGCAGCATCACCGCCATTG	68.88918919	9092	1011	1040	29	GGAGAAGTTCCCCTACTGCTGCCTGGAGTT	65.72	28	28	43	71	16
19462	4076	4112	36	AATAGTTGGCATCATAAAGTAATGGGTTTTTGGAACG	61.13243243	9396	4118	4147	29	TCCAGCAAAGCCAAAGCCTCATTATTATTC	58.88666667	28	8	63	71	6
19463	4077	4113	36	ATAGTTGGCATCATAAAGTAATGGGTTTTTGGAACGG	62.24054054	9396	4118	4147	29	TCCAGCAAAGCCAAAGCCTCATTATTATTC	58.88666667	28	8	63	71	5
19818	19861	19897	36	CTGAGGTGATAGAGGTTTGTGGTGGTTGGTAAAGAAC	65.56486486	10308	19900	19929	29	CAGAACCTGAGTTACTGAAGTCATTGAGAG	60.25333333	28	22	50	72	3
19819	19862	19898	36	TGAGGTGATAGAGGTTTGTGGTGGTTGGTAAAGAACA	64.45675676	10309	19901	19930	29	AGAACCTGAGTTACTGAAGTCATTGAGAGC	60.25333333	28	22	50	72	3
19953	26680	26716	36	TTTGTTGACTATCATCATCTAACCAATCTTCTTCTTG	60.02432432	10694	26726	26755	29	AGGTTGAAGAGCAGCAGAAGTGGCACCAAA	62.98666667	28	8	64	72	10
19461	4075	4111	36	AAATAGTTGGCATCATAAAGTAATGGGTTTTTGGAAC	60.02432432	9397	4119	4148	29	CCAGCAAAGCCAAAGCCTCATTATTATTCT	58.88666667	28	8	65	73	8
19462	4076	4112	36	AATAGTTGGCATCATAAAGTAATGGGTTTTTGGAACG	61.13243243	9397	4119	4148	29	CCAGCAAAGCCAAAGCCTCATTATTATTCT	58.88666667	28	8	65	73	7
19945	26637	26673	36	GTAGTTGTCTGATTGTCCTCACTGCCGTCTTGTTGAC	66.67297297	10680	26692	26721	29	CATCATCTAACCAATCTTCTTCTTGCTCTT	57.52	28	33	41	74	19
19360	951	987	36	AATCTGTCAAGCAGCAGCAAAGCAAGAGCAGCATCAC	66.67297297	9093	1012	1041	29	GAGAAGTTCCCCTACTGCTGCCTGGAGTTG	65.72	28	28	48	76	25
19363	954	990	36	CTGTCAAGCAGCAGCAAAGCAAGAGCAGCATCACCGC	69.9972973	9093	1012	1041	29	GAGAAGTTCCCCTACTGCTGCCTGGAGTTG	65.72	28	28	48	76	22
19364	955	991	36	TGTCAAGCAGCAGCAAAGCAAGAGCAGCATCACCGCC	69.9972973	9093	1012	1041	29	GAGAAGTTCCCCTACTGCTGCCTGGAGTTG	65.72	28	28	48	76	21
19366	957	993	36	TCAAGCAGCAGCAAAGCAAGAGCAGCATCACCGCCAT	68.88918919	9093	1012	1041	29	GAGAAGTTCCCCTACTGCTGCCTGGAGTTG	65.72	28	29	48	77	19
19461	4075	4111	36	AAATAGTTGGCATCATAAAGTAATGGGTTTTTGGAAC	60.02432432	9394	4116	4145	29	TTTCCAGCAAAGCCAAAGCCTCATTATTAT	57.52	28	8	70	78	5
19462	4076	4112	36	AATAGTTGGCATCATAAAGTAATGGGTTTTTGGAACG	61.13243243	9394	4116	4145	29	TTTCCAGCAAAGCCAAAGCCTCATTATTAT	57.52	28	8	70	78	4
19942	26634	26670	36	ATAGTAGTTGTCTGATTGTCCTCACTGCCGTCTTGTT	64.45675676	10680	26692	26721	29	CATCATCTAACCAATCTTCTTCTTGCTCTT	57.52	28	37	41	78	22
19367	958	994	36	CAAGCAGCAGCAAAGCAAGAGCAGCATCACCGCCATT	68.88918919	9094	1013	1042	29	AGAAGTTCCCCTACTGCTGCCTGGAGTTGA	64.35333333	28	28	53	81	19
19363	954	990	36	CTGTCAAGCAGCAGCAAAGCAAGAGCAGCATCACCGC	69.9972973	9096	1015	1044	29	AAGTTCCCCTACTGCTGCCTGGAGTTGAAT	62.98666667	28	28	54	82	25
19364	955	991	36	TGTCAAGCAGCAGCAAAGCAAGAGCAGCATCACCGCC	69.9972973	9096	1015	1044	29	AAGTTCCCCTACTGCTGCCTGGAGTTGAAT	62.98666667	28	28	54	82	24
19367	958	994	36	CAAGCAGCAGCAAAGCAAGAGCAGCATCACCGCCATT	68.88918919	9096	1015	1044	29	AAGTTCCCCTACTGCTGCCTGGAGTTGAAT	62.98666667	28	28	54	82	21
19450	3872	3908	36	GCTGGTAATAGTCTGAAGTGAAGTAACTGTGTAATAC	62.24054054	9360	3914	3943	29	AGTCTTTTACTCCAGATTCCCATTTTTCAG	57.52	28	14	68	82	6
19476	4117	4153	36	TTCCAGCAAAGCCAAAGCCTCATTATTATTCTTACAA	61.13243243	9405	4167	4196	29	CAAGAAGTAGACTAAAGCATAAAGATAGAG	56.15333333	28	36	46	82	14
19946	26638	26674	36	TAGTTGTCTGATTGTCCTCACTGCCGTCTTGTTGACC	66.67297297	10681	26693	26722	29	ATCATCTAACCAATCTTCTTCTTGCTCTTC	57.52	28	34	48	82	19
19366	957	993	36	TCAAGCAGCAGCAAAGCAAGAGCAGCATCACCGCCAT	68.88918919	9096	1015	1044	29	AAGTTCCCCTACTGCTGCCTGGAGTTGAAT	62.98666667	28	29	54	83	22
19475	4116	4152	36	TTTCCAGCAAAGCCAAAGCCTCATTATTATTCTTACA	61.13243243	9405	4167	4196	29	CAAGAAGTAGACTAAAGCATAAAGATAGAG	56.15333333	28	37	46	83	15
19479	4120	4156	36	CAGCAAAGCCAAAGCCTCATTATTATTCTTACAAAGT	61.13243243	9405	4167	4196	29	CAAGAAGTAGACTAAAGCATAAAGATAGAG	56.15333333	28	37	46	83	11
19464	4078	4114	36	TAGTTGGCATCATAAAGTAATGGGTTTTTGGAACGGC	63.34864865	9393	4115	4144	29	ATTTCCAGCAAAGCCAAAGCCTCATTATTA	57.52	28	7	77	84	1
19477	4118	4154	36	TCCAGCAAAGCCAAAGCCTCATTATTATTCTTACAAA	61.13243243	9405	4167	4196	29	CAAGAAGTAGACTAAAGCATAAAGATAGAG	56.15333333	28	38	46	84	13
19463	4077	4113	36	ATAGTTGGCATCATAAAGTAATGGGTTTTTGGAACGG	62.24054054	9393	4115	4144	29	ATTTCCAGCAAAGCCAAAGCCTCATTATTA	57.52	28	8	77	85	2
19472	4113	4149	36	GCATTTCCAGCAAAGCCAAAGCCTCATTATTATTCTT	62.24054054	9405	4167	4196	29	CAAGAAGTAGACTAAAGCATAAAGATAGAG	56.15333333	28	41	46	87	18
19473	4114	4150	36	CATTTCCAGCAAAGCCAAAGCCTCATTATTATTCTTA	61.13243243	9404	4166	4195	29	GCAAGAAGTAGACTAAAGCATAAAGATAGA	56.15333333	28	45	42	87	16
19450	3872	3908	36	GCTGGTAATAGTCTGAAGTGAAGTAACTGTGTAATAC	62.24054054	9361	3915	3944	29	GTCTTTTACTCCAGATTCCCATTTTTCAGT	57.52	28	14	74	88	7
19461	4075	4111	36	AAATAGTTGGCATCATAAAGTAATGGGTTTTTGGAAC	60.02432432	9399	4121	4150	29	AGCAAAGCCAAAGCCTCATTATTATTCTTA	56.15333333	28	8	80	88	10
19463	4077	4113	36	ATAGTTGGCATCATAAAGTAATGGGTTTTTGGAACGG	62.24054054	9399	4121	4150	29	AGCAAAGCCAAAGCCTCATTATTATTCTTA	56.15333333	28	8	80	88	8
19474	4115	4151	36	ATTTCCAGCAAAGCCAAAGCCTCATTATTATTCTTAC	61.13243243	9405	4167	4196	29	CAAGAAGTAGACTAAAGCATAAAGATAGAG	56.15333333	28	43	46	89	16
19473	4114	4150	36	CATTTCCAGCAAAGCCAAAGCCTCATTATTATTCTTA	61.13243243	9405	4167	4196	29	CAAGAAGTAGACTAAAGCATAAAGATAGAG	56.15333333	28	45	46	91	17
19465	4079	4115	36	AGTTGGCATCATAAAGTAATGGGTTTTTGGAACGGCA	63.34864865	9401	4123	4152	29	CAAAGCCAAAGCCTCATTATTATTCTTACA	56.15333333	28	6	86	92	8
19466	4080	4116	36	GTTGGCATCATAAAGTAATGGGTTTTTGGAACGGCAT	63.34864865	9401	4123	4152	29	CAAAGCCAAAGCCTCATTATTATTCTTACA	56.15333333	28	6	86	92	7
19464	4078	4114	36	TAGTTGGCATCATAAAGTAATGGGTTTTTGGAACGGC	63.34864865	9401	4123	4152	29	CAAAGCCAAAGCCTCATTATTATTCTTACA	56.15333333	28	7	86	93	9
19967	26808	26844	36	GATGGCTCAAACTCTTCTTCTTCACAATCACCTTCTT	63.34864865	10723	26852	26881	29	CTCATCTGGAGGGTAGAAAGAACAATACAT	58.88666667	28	28	65	93	8
19462	4076	4112	36	AATAGTTGGCATCATAAAGTAATGGGTTTTTGGAACG	61.13243243	9400	4122	4151	29	GCAAAGCCAAAGCCTCATTATTATTCTTAC	57.52	28	8	86	94	10
19463	4077	4113	36	ATAGTTGGCATCATAAAGTAATGGGTTTTTGGAACGG	62.24054054	9392	4114	4143	29	CATTTCCAGCAAAGCCAAAGCCTCATTATT	58.88666667	28	8	86	94	1
19463	4077	4113	36	ATAGTTGGCATCATAAAGTAATGGGTTTTTGGAACGG	62.24054054	9400	4122	4151	29	GCAAAGCCAAAGCCTCATTATTATTCTTAC	57.52	28	8	86	94	9
19463	4077	4113	36	ATAGTTGGCATCATAAAGTAATGGGTTTTTGGAACGG	62.24054054	9401	4123	4152	29	CAAAGCCAAAGCCTCATTATTATTCTTACA	56.15333333	28	8	86	94	10
19968	26809	26845	36	ATGGCTCAAACTCTTCTTCTTCACAATCACCTTCTTC	63.34864865	10723	26852	26881	29	CTCATCTGGAGGGTAGAAAGAACAATACAT	58.88666667	28	29	65	94	7
19967	26808	26844	36	GATGGCTCAAACTCTTCTTCTTCACAATCACCTTCTT	63.34864865	10724	26853	26882	29	TCATCTGGAGGGTAGAAAGAACAATACATA	57.52	28	28	67	95	9
19969	26810	26846	36	TGGCTCAAACTCTTCTTCTTCACAATCACCTTCTTCT	63.34864865	10723	26852	26881	29	CTCATCTGGAGGGTAGAAAGAACAATACAT	58.88666667	28	30	65	95	6
19968	26809	26845	36	ATGGCTCAAACTCTTCTTCTTCACAATCACCTTCTTC	63.34864865	10724	26853	26882	29	TCATCTGGAGGGTAGAAAGAACAATACATA	57.52	28	29	67	96	8
19970	26811	26847	36	GGCTCAAACTCTTCTTCTTCACAATCACCTTCTTCTT	63.34864865	10723	26852	26881	29	CTCATCTGGAGGGTAGAAAGAACAATACAT	58.88666667	28	31	65	96	5
19969	26810	26846	36	TGGCTCAAACTCTTCTTCTTCACAATCACCTTCTTCT	63.34864865	10724	26853	26882	29	TCATCTGGAGGGTAGAAAGAACAATACATA	57.52	28	30	67	97	7
19970	26811	26847	36	GGCTCAAACTCTTCTTCTTCACAATCACCTTCTTCTT	63.34864865	10724	26853	26882	29	TCATCTGGAGGGTAGAAAGAACAATACATA	57.52	28	31	67	98	6
19971	26812	26848	36	GCTCAAACTCTTCTTCTTCACAATCACCTTCTTCTTC	63.34864865	10723	26852	26881	29	CTCATCTGGAGGGTAGAAAGAACAATACAT	58.88666667	28	33	65	98	4
19971	26812	26848	36	GCTCAAACTCTTCTTCTTCACAATCACCTTCTTCTTC	63.34864865	10724	26853	26882	29	TCATCTGGAGGGTAGAAAGAACAATACATA	57.52	28	33	67	100	5
19974	26815	26851	36	CAAACTCTTCTTCTTCACAATCACCTTCTTCTTCATC	62.24054054	10723	26852	26881	29	CTCATCTGGAGGGTAGAAAGAACAATACAT	58.88666667	28	37	65	102	1
19975	26816	26852	36	AAACTCTTCTTCTTCACAATCACCTTCTTCTTCATCC	62.24054054	10724	26853	26882	29	TCATCTGGAGGGTAGAAAGAACAATACATA	57.52	28	35	67	102	1
19460	4068	4104	36	GCAAAGAAAATAGTTGGCATCATAAAGTAATGGGTTT	60.02432432	9391	4113	4142	29	GCATTTCCAGCAAAGCCAAAGCCTCATTAT	60.25333333	28	19	85	104	9
19464	4078	4114	36	TAGTTGGCATCATAAAGTAATGGGTTTTTGGAACGGC	63.34864865	9402	4126	4155	29	AGCCAAAGCCTCATTATTATTCTTACAAAG	56.15333333	28	7	97	104	12
19974	26815	26851	36	CAAACTCTTCTTCTTCACAATCACCTTCTTCTTCATC	62.24054054	10724	26853	26882	29	TCATCTGGAGGGTAGAAAGAACAATACATA	57.52	28	37	67	104	2
19461	4075	4111	36	AAATAGTTGGCATCATAAAGTAATGGGTTTTTGGAAC	60.02432432	9402	4126	4155	29	AGCCAAAGCCTCATTATTATTCTTACAAAG	56.15333333	28	8	97	105	15
19465	4079	4115	36	AGTTGGCATCATAAAGTAATGGGTTTTTGGAACGGCA	63.34864865	9403	4127	4156	29	GCCAAAGCCTCATTATTATTCTTACAAAGT	56.15333333	28	6	99	105	12
19973	26814	26850	36	TCAAACTCTTCTTCTTCACAATCACCTTCTTCTTCAT	61.13243243	10723	26852	26881	29	CTCATCTGGAGGGTAGAAAGAACAATACAT	58.88666667	28	40	65	105	2
19461	4075	4111	36	AAATAGTTGGCATCATAAAGTAATGGGTTTTTGGAAC	60.02432432	9403	4127	4156	29	GCCAAAGCCTCATTATTATTCTTACAAAGT	56.15333333	28	8	99	107	16
19462	4076	4112	36	AATAGTTGGCATCATAAAGTAATGGGTTTTTGGAACG	61.13243243	9403	4127	4156	29	GCCAAAGCCTCATTATTATTCTTACAAAGT	56.15333333	28	8	99	107	15
19640	10220	10256	36	CTTCACCCTGTTGTCCATCAAAGTGTCCCTTATTTAC	64.45675676	9819	10266	10295	29	AGCCACATTTTCTAAACTCTGAAGTCTTGT	57.52	28	5	106	111	10
19460	4068	4104	36	GCAAAGAAAATAGTTGGCATCATAAAGTAATGGGTTT	60.02432432	9402	4126	4155	29	AGCCAAAGCCTCATTATTATTCTTACAAAG	56.15333333	28	19	97	116	22
19460	4068	4104	36	GCAAAGAAAATAGTTGGCATCATAAAGTAATGGGTTT	60.02432432	9403	4127	4156	29	GCCAAAGCCTCATTATTATTCTTACAAAGT	56.15333333	28	19	99	118	23
19480	4121	4157	36	AGCAAAGCCAAAGCCTCATTATTATTCTTACAAAGTT	60.02432432	9406	4173	4202	29	GTAGACTAAAGCATAAAGATAGAGAAAAGG	56.15333333	28	36	142	178	16
19471	4112	4148	36	GGCATTTCCAGCAAAGCCAAAGCCTCATTATTATTCT	63.34864865	9406	4173	4202	29	GTAGACTAAAGCATAAAGATAGAGAAAAGG	56.15333333	28	38	142	180	25
19481	4122	4158	36	GCAAAGCCAAAGCCTCATTATTATTCTTACAAAGTTT	60.02432432	9412	4183	4212	29	GCATAAAGATAGAGAAAAGGGGCTTCAAGG	60.25333333	28	41	139	180	25
19481	4122	4158	36	GCAAAGCCAAAGCCTCATTATTATTCTTACAAAGTTT	60.02432432	9411	4182	4211	29	AGCATAAAGATAGAGAAAAGGGGCTTCAAG	58.88666667	28	41	140	181	24
19474	4115	4151	36	ATTTCCAGCAAAGCCAAAGCCTCATTATTATTCTTAC	61.13243243	9406	4173	4202	29	GTAGACTAAAGCATAAAGATAGAGAAAAGG	56.15333333	28	43	142	185	22
19483	4124	4160	36	AAAGCCAAAGCCTCATTATTATTCTTACAAAGTTTAT	57.80810811	9412	4183	4212	29	GCATAAAGATAGAGAAAAGGGGCTTCAAGG	60.25333333	28	46	139	185	23
19483	4124	4160	36	AAAGCCAAAGCCTCATTATTATTCTTACAAAGTTTAT	57.80810811	9411	4182	4211	29	AGCATAAAGATAGAGAAAAGGGGCTTCAAG	58.88666667	28	46	140	186	22
19480	4121	4157	36	AGCAAAGCCAAAGCCTCATTATTATTCTTACAAAGTT	60.02432432	9410	4177	4206	29	ACTAAAGCATAAAGATAGAGAAAAGGGGCT	57.52	28	36	157	193	20
19479	4120	4156	36	CAGCAAAGCCAAAGCCTCATTATTATTCTTACAAAGT	61.13243243	9410	4177	4206	29	ACTAAAGCATAAAGATAGAGAAAAGGGGCT	57.52	28	37	157	194	21
19481	4122	4158	36	GCAAAGCCAAAGCCTCATTATTATTCTTACAAAGTTT	60.02432432	9409	4176	4205	29	GACTAAAGCATAAAGATAGAGAAAAGGGGC	58.88666667	28	41	160	201	18
19481	4122	4158	36	GCAAAGCCAAAGCCTCATTATTATTCTTACAAAGTTT	60.02432432	9408	4175	4204	29	AGACTAAAGCATAAAGATAGAGAAAAGGGG	57.52	28	41	161	202	17
19473	4114	4150	36	CATTTCCAGCAAAGCCAAAGCCTCATTATTATTCTTA	61.13243243	9408	4175	4204	29	AGACTAAAGCATAAAGATAGAGAAAAGGGG	57.52	28	45	161	206	25
19483	4124	4160	36	AAAGCCAAAGCCTCATTATTATTCTTACAAAGTTTAT	57.80810811	9409	4176	4205	29	GACTAAAGCATAAAGATAGAGAAAAGGGGC	58.88666667	28	46	160	206	16
19927	25324	25360	36	TAAGTGTGTTGATAAGTGACGCTACAGTTGTTTTACT	61.13243243	12563	25379	25409	30	AGCACCATAATCAACCACACCCTCTTGTATT	60.40322581	28	1	16	17	19
19493	4301	4337	36	GTTGCCATCTCTTTTTGAGGGTTATGATTTTGGAAGC	63.34864865	11435	4360	4390	30	GCAACGCCAACAATAAGCCATCCGAAAGGGA	64.37096774	28	13	6	19	23
19493	4301	4337	36	GTTGCCATCTCTTTTTGAGGGTTATGATTTTGGAAGC	63.34864865	11436	4361	4391	30	CAACGCCAACAATAAGCCATCCGAAAGGGAG	64.37096774	28	13	6	19	24
19493	4301	4337	36	GTTGCCATCTCTTTTTGAGGGTTATGATTTTGGAAGC	63.34864865	11437	4362	4392	30	AACGCCAACAATAAGCCATCCGAAAGGGAGT	63.0483871	28	13	6	19	25
19494	4302	4338	36	TTGCCATCTCTTTTTGAGGGTTATGATTTTGGAAGCG	63.34864865	11435	4360	4390	30	GCAACGCCAACAATAAGCCATCCGAAAGGGA	64.37096774	28	13	6	19	22
19492	4300	4336	36	AGTTGCCATCTCTTTTTGAGGGTTATGATTTTGGAAG	62.24054054	11436	4361	4391	30	CAACGCCAACAATAAGCCATCCGAAAGGGAG	64.37096774	28	15	6	21	25
19491	4299	4335	36	TAGTTGCCATCTCTTTTTGAGGGTTATGATTTTGGAA	61.13243243	11435	4360	4390	30	GCAACGCCAACAATAAGCCATCCGAAAGGGA	64.37096774	28	16	6	22	25
19928	25700	25736	36	TAGCATTTCAGTAGTGCCACCAGCCTTTTTAGTAGGT	64.45675676	12587	25753	25783	30	AAACACCCTCTTGAACAACATCACCCACTAT	60.40322581	28	9	13	22	17
19930	25702	25738	36	GCATTTCAGTAGTGCCACCAGCCTTTTTAGTAGGTAT	64.45675676	12586	25752	25782	30	AAAACACCCTCTTGAACAACATCACCCACTA	60.40322581	28	11	13	24	14
19930	25702	25738	36	GCATTTCAGTAGTGCCACCAGCCTTTTTAGTAGGTAT	64.45675676	12587	25753	25783	30	AAACACCCTCTTGAACAACATCACCCACTAT	60.40322581	28	11	13	24	15
19818	19861	19897	36	CTGAGGTGATAGAGGTTTGTGGTGGTTGGTAAAGAAC	65.56486486	12270	19921	19951	30	CATTGAGAGCCTTTGCGAGATGACAACAAGC	63.0483871	28	22	5	27	24
19823	19869	19905	36	ATAGAGGTTTGTGGTGGTTGGTAAAGAACATCAGAAC	63.34864865	12270	19921	19951	30	CATTGAGAGCCTTTGCGAGATGACAACAAGC	63.0483871	28	22	5	27	16
19823	19869	19905	36	ATAGAGGTTTGTGGTGGTTGGTAAAGAACATCAGAAC	63.34864865	12271	19922	19952	30	ATTGAGAGCCTTTGCGAGATGACAACAAGCA	61.72580645	28	22	6	28	17
19820	19863	19899	36	GAGGTGATAGAGGTTTGTGGTGGTTGGTAAAGAACAT	64.45675676	12270	19921	19951	30	CATTGAGAGCCTTTGCGAGATGACAACAAGC	63.0483871	28	24	5	29	22
19821	19864	19900	36	AGGTGATAGAGGTTTGTGGTGGTTGGTAAAGAACATC	64.45675676	12270	19921	19951	30	CATTGAGAGCCTTTGCGAGATGACAACAAGC	63.0483871	28	24	5	29	21
19822	19868	19904	36	GATAGAGGTTTGTGGTGGTTGGTAAAGAACATCAGAA	63.34864865	12270	19921	19951	30	CATTGAGAGCCTTTGCGAGATGACAACAAGC	63.0483871	28	24	5	29	17
19742	18072	18108	36	GCTACTTTGATACAAGGTTTGCCACCAACACCCAACA	65.56486486	12093	18130	18160	30	CATCTATGCTATTCTTGGGTGGGAGTAGTCC	63.0483871	28	9	21	30	22
19821	19864	19900	36	AGGTGATAGAGGTTTGTGGTGGTTGGTAAAGAACATC	64.45675676	12271	19922	19952	30	ATTGAGAGCCTTTGCGAGATGACAACAAGCA	61.72580645	28	24	6	30	22
19822	19868	19904	36	GATAGAGGTTTGTGGTGGTTGGTAAAGAACATCAGAA	63.34864865	12271	19922	19952	30	ATTGAGAGCCTTTGCGAGATGACAACAAGCA	61.72580645	28	24	6	30	18
19416	2841	2877	36	ATTTGTAATAAGAAAGCGTTCGTGATGTAGCAACAGT	61.13243243	11296	2878	2908	30	GATTTCTTTAGGCAGGTCCTTGATGTCACAG	61.72580645	28	2	29	31	1
19743	18073	18109	36	CTACTTTGATACAAGGTTTGCCACCAACACCCAACAA	64.45675676	12093	18130	18160	30	CATCTATGCTATTCTTGGGTGGGAGTAGTCC	63.0483871	28	10	21	31	21
19744	18074	18110	36	TACTTTGATACAAGGTTTGCCACCAACACCCAACAAT	63.34864865	12093	18130	18160	30	CATCTATGCTATTCTTGGGTGGGAGTAGTCC	63.0483871	28	10	21	31	20
19823	19869	19905	36	ATAGAGGTTTGTGGTGGTTGGTAAAGAACATCAGAAC	63.34864865	12272	19923	19953	30	TTGAGAGCCTTTGCGAGATGACAACAAGCAG	63.0483871	28	22	9	31	18
19437	2869	2905	36	AGCAACAGTGATTTCTTTAGGCAGGTCCTTGATGTCA	64.45675676	11304	2915	2945	30	AGATGGTGTCCAGCAATACGAAGATGTCCAC	63.0483871	28	25	7	32	10
19822	19868	19904	36	GATAGAGGTTTGTGGTGGTTGGTAAAGAACATCAGAA	63.34864865	12272	19923	19953	30	TTGAGAGCCTTTGCGAGATGACAACAAGCAG	63.0483871	28	24	9	33	19
19822	19868	19904	36	GATAGAGGTTTGTGGTGGTTGGTAAAGAACATCAGAA	63.34864865	12273	19924	19954	30	TGAGAGCCTTTGCGAGATGACAACAAGCAGC	64.37096774	28	24	9	33	20
19897	22747	22783	36	AAGAATCTAAACCACTAAGACAAACACTACAAGGTAT	60.02432432	12464	22803	22833	30	GCAATAGTGACATTAGTAGAGTTCAAATAGC	57.75806452	28	9	26	35	20
19490	4213	4249	36	CCAGCAGCAACGAGCAAAAGGTGTGAGTAAACTGTTA	65.56486486	11423	4269	4299	30	GCAAACAAAGTGAACACCCTTGGAGAGTGCT	63.0483871	28	3	34	37	20
19896	22746	22782	36	AAAGAATCTAAACCACTAAGACAAACACTACAAGGTA	60.02432432	12466	22805	22835	30	AATAGTGACATTAGTAGAGTTCAAATAGCCT	56.43548387	28	10	29	39	23
19894	22744	22780	36	CTAAAGAATCTAAACCACTAAGACAAACACTACAAGG	61.13243243	12466	22805	22835	30	AATAGTGACATTAGTAGAGTTCAAATAGCCT	56.43548387	28	12	29	41	25
19698	15118	15154	36	GCAGCATTACCATCCTGAGCAAAGAAGAAGTGTTTTA	63.34864865	11968	15179	15209	30	AGAAACCCTTAGACACAGCAAAGTCATAGAA	59.08064516	28	12	33	45	25
19456	3908	3944	36	CAACACAGTCTTTTACTCCAGATTCCCATTTTTCAGT	62.24054054	11352	3967	3997	30	TGTTCAGAAATAGGACTTGTTGTGCCATCAC	60.40322581	28	20	32	52	23
19456	3908	3944	36	CAACACAGTCTTTTACTCCAGATTCCCATTTTTCAGT	62.24054054	11354	3969	3999	30	TTCAGAAATAGGACTTGTTGTGCCATCACCT	60.40322581	28	20	32	52	25
19947	26639	26675	36	AGTTGTCTGATTGTCCTCACTGCCGTCTTGTTGACCA	66.67297297	12633	26685	26715	30	TGACTATCATCATCTAACCAATCTTCTTCTT	56.43548387	28	33	21	54	10
19948	26640	26676	36	GTTGTCTGATTGTCCTCACTGCCGTCTTGTTGACCAA	66.67297297	12631	26683	26713	30	GTTGACTATCATCATCTAACCAATCTTCTTC	57.75806452	28	32	22	54	7
20036	28389	28425	36	TGGCAACCAACATAAGAGAACACACAGCCTCCAAAGG	66.67297297	12833	28439	28469	30	ACCCTTACGAAGAATGGTTTTCAAGCCAGAT	60.40322581	28	23	32	55	14
19450	3872	3908	36	GCTGGTAATAGTCTGAAGTGAAGTAACTGTGTAATAC	62.24054054	11345	3909	3939	30	AACACAGTCTTTTACTCCAGATTCCCATTTT	57.75806452	28	14	42	56	1
19943	26635	26671	36	TAGTAGTTGTCTGATTGTCCTCACTGCCGTCTTGTTG	65.56486486	12632	26684	26714	30	TTGACTATCATCATCTAACCAATCTTCTTCT	56.43548387	28	35	21	56	13
19944	26636	26672	36	AGTAGTTGTCTGATTGTCCTCACTGCCGTCTTGTTGA	65.56486486	12632	26684	26714	30	TTGACTATCATCATCTAACCAATCTTCTTCT	56.43548387	28	35	21	56	12
19944	26636	26672	36	AGTAGTTGTCTGATTGTCCTCACTGCCGTCTTGTTGA	65.56486486	12633	26685	26715	30	TGACTATCATCATCTAACCAATCTTCTTCTT	56.43548387	28	35	21	56	13
19944	26636	26672	36	AGTAGTTGTCTGATTGTCCTCACTGCCGTCTTGTTGA	65.56486486	12631	26683	26713	30	GTTGACTATCATCATCTAACCAATCTTCTTC	57.75806452	28	35	22	57	11
19578	8160	8196	36	TTGGAAAAGAAAGGTAAGAACAAGTCCTGAGTTGAAT	61.13243243	11665	8212	8242	30	TGAAAACTTTGTCAGGGTAATAAACACCACG	59.08064516	28	32	26	58	16
19944	26636	26672	36	AGTAGTTGTCTGATTGTCCTCACTGCCGTCTTGTTGA	65.56486486	12634	26686	26716	30	GACTATCATCATCTAACCAATCTTCTTCTTG	57.75806452	28	35	23	58	14
19947	26639	26675	36	AGTTGTCTGATTGTCCTCACTGCCGTCTTGTTGACCA	66.67297297	12630	26682	26712	30	TGTTGACTATCATCATCTAACCAATCTTCTT	56.43548387	28	33	25	58	7
19940	26632	26668	36	GAATAGTAGTTGTCTGATTGTCCTCACTGCCGTCTTG	65.56486486	12636	26688	26718	30	CTATCATCATCTAACCAATCTTCTTCTTGCT	57.75806452	28	35	24	59	20
19939	26631	26667	36	TGAATAGTAGTTGTCTGATTGTCCTCACTGCCGTCTT	64.45675676	12636	26688	26718	30	CTATCATCATCTAACCAATCTTCTTCTTGCT	57.75806452	28	36	24	60	21
19942	26634	26670	36	ATAGTAGTTGTCTGATTGTCCTCACTGCCGTCTTGTT	64.45675676	12634	26686	26716	30	GACTATCATCATCTAACCAATCTTCTTCTTG	57.75806452	28	37	23	60	16
19943	26635	26671	36	TAGTAGTTGTCTGATTGTCCTCACTGCCGTCTTGTTG	65.56486486	12630	26682	26712	30	TGTTGACTATCATCATCTAACCAATCTTCTT	56.43548387	28	35	25	60	11
19935	26627	26663	36	TGTTTGAATAGTAGTTGTCTGATTGTCCTCACTGCCG	64.45675676	12636	26688	26718	30	CTATCATCATCTAACCAATCTTCTTCTTGCT	57.75806452	28	37	24	61	25
19936	26628	26664	36	GTTTGAATAGTAGTTGTCTGATTGTCCTCACTGCCGT	64.45675676	12636	26688	26718	30	CTATCATCATCTAACCAATCTTCTTCTTGCT	57.75806452	28	37	24	61	24
19936	26628	26664	36	GTTTGAATAGTAGTTGTCTGATTGTCCTCACTGCCGT	64.45675676	12635	26687	26717	30	ACTATCATCATCTAACCAATCTTCTTCTTGC	57.75806452	28	37	25	62	23
19942	26634	26670	36	ATAGTAGTTGTCTGATTGTCCTCACTGCCGTCTTGTT	64.45675676	12630	26682	26712	30	TGTTGACTATCATCATCTAACCAATCTTCTT	56.43548387	28	37	25	62	12
19942	26634	26670	36	ATAGTAGTTGTCTGATTGTCCTCACTGCCGTCTTGTT	64.45675676	12635	26687	26717	30	ACTATCATCATCTAACCAATCTTCTTCTTGC	57.75806452	28	37	25	62	17
19937	26629	26665	36	TTTGAATAGTAGTTGTCTGATTGTCCTCACTGCCGTC	64.45675676	12637	26689	26719	30	TATCATCATCTAACCAATCTTCTTCTTGCTC	57.75806452	28	36	27	63	24
19936	26628	26664	36	GTTTGAATAGTAGTTGTCTGATTGTCCTCACTGCCGT	64.45675676	12637	26689	26719	30	TATCATCATCTAACCAATCTTCTTCTTGCTC	57.75806452	28	37	27	64	25
19942	26634	26670	36	ATAGTAGTTGTCTGATTGTCCTCACTGCCGTCTTGTT	64.45675676	12637	26689	26719	30	TATCATCATCTAACCAATCTTCTTCTTGCTC	57.75806452	28	37	27	64	19
19943	26635	26671	36	TAGTAGTTGTCTGATTGTCCTCACTGCCGTCTTGTTG	65.56486486	12638	26690	26720	30	ATCATCATCTAACCAATCTTCTTCTTGCTCT	57.75806452	28	35	29	64	19
19855	20315	20351	36	AATAACAGAATAAACACCAGGTAAGAATGAGTAAACT	58.91621622	12316	20366	20396	30	TACAGTGAATGACATAAGGAATAGTAAAGTA	55.11290323	28	16	49	65	15
19937	26629	26665	36	TTTGAATAGTAGTTGTCTGATTGTCCTCACTGCCGTC	64.45675676	12638	26690	26720	30	ATCATCATCTAACCAATCTTCTTCTTGCTCT	57.75806452	28	36	29	65	25
19938	26630	26666	36	TTGAATAGTAGTTGTCTGATTGTCCTCACTGCCGTCT	64.45675676	12638	26690	26720	30	ATCATCATCTAACCAATCTTCTTCTTGCTCT	57.75806452	28	36	29	65	24
19941	26633	26669	36	AATAGTAGTTGTCTGATTGTCCTCACTGCCGTCTTGT	64.45675676	12638	26690	26720	30	ATCATCATCTAACCAATCTTCTTCTTGCTCT	57.75806452	28	36	29	65	21
19945	26637	26673	36	GTAGTTGTCTGATTGTCCTCACTGCCGTCTTGTTGAC	66.67297297	12625	26677	26707	30	CAGTTTGTTGACTATCATCATCTAACCAATC	57.75806452	28	33	32	65	4
19945	26637	26673	36	GTAGTTGTCTGATTGTCCTCACTGCCGTCTTGTTGAC	66.67297297	12626	26678	26708	30	AGTTTGTTGACTATCATCATCTAACCAATCT	56.43548387	28	33	32	65	5
19945	26637	26673	36	GTAGTTGTCTGATTGTCCTCACTGCCGTCTTGTTGAC	66.67297297	12624	26676	26706	30	ACAGTTTGTTGACTATCATCATCTAACCAAT	56.43548387	28	33	33	66	3
19946	26638	26674	36	TAGTTGTCTGATTGTCCTCACTGCCGTCTTGTTGACC	66.67297297	12626	26678	26708	30	AGTTTGTTGACTATCATCATCTAACCAATCT	56.43548387	28	34	32	66	4
19940	26632	26668	36	GAATAGTAGTTGTCTGATTGTCCTCACTGCCGTCTTG	65.56486486	12625	26677	26707	30	CAGTTTGTTGACTATCATCATCTAACCAATC	57.75806452	28	35	32	67	9
19942	26634	26670	36	ATAGTAGTTGTCTGATTGTCCTCACTGCCGTCTTGTT	64.45675676	12629	26681	26711	30	TTGTTGACTATCATCATCTAACCAATCTTCT	56.43548387	28	37	30	67	11
19943	26635	26671	36	TAGTAGTTGTCTGATTGTCCTCACTGCCGTCTTGTTG	65.56486486	12625	26677	26707	30	CAGTTTGTTGACTATCATCATCTAACCAATC	57.75806452	28	35	32	67	6
19944	26636	26672	36	AGTAGTTGTCTGATTGTCCTCACTGCCGTCTTGTTGA	65.56486486	12626	26678	26708	30	AGTTTGTTGACTATCATCATCTAACCAATCT	56.43548387	28	35	32	67	6
19450	3872	3908	36	GCTGGTAATAGTCTGAAGTGAAGTAACTGTGTAATAC	62.24054054	11348	3912	3942	30	ACAGTCTTTTACTCCAGATTCCCATTTTTCA	57.75806452	28	14	54	68	4
19938	26630	26666	36	TTGAATAGTAGTTGTCTGATTGTCCTCACTGCCGTCT	64.45675676	12625	26677	26707	30	CAGTTTGTTGACTATCATCATCTAACCAATC	57.75806452	28	36	32	68	11
19939	26631	26667	36	TGAATAGTAGTTGTCTGATTGTCCTCACTGCCGTCTT	64.45675676	12625	26677	26707	30	CAGTTTGTTGACTATCATCATCTAACCAATC	57.75806452	28	36	32	68	10
19941	26633	26669	36	AATAGTAGTTGTCTGATTGTCCTCACTGCCGTCTTGT	64.45675676	12625	26677	26707	30	CAGTTTGTTGACTATCATCATCTAACCAATC	57.75806452	28	36	32	68	8
19934	26626	26662	36	TTGTTTGAATAGTAGTTGTCTGATTGTCCTCACTGCC	63.34864865	12625	26677	26707	30	CAGTTTGTTGACTATCATCATCTAACCAATC	57.75806452	28	37	32	69	15
19934	26626	26662	36	TTGTTTGAATAGTAGTTGTCTGATTGTCCTCACTGCC	63.34864865	12626	26678	26708	30	AGTTTGTTGACTATCATCATCTAACCAATCT	56.43548387	28	37	32	69	16
19935	26627	26663	36	TGTTTGAATAGTAGTTGTCTGATTGTCCTCACTGCCG	64.45675676	12625	26677	26707	30	CAGTTTGTTGACTATCATCATCTAACCAATC	57.75806452	28	37	32	69	14
19936	26628	26664	36	GTTTGAATAGTAGTTGTCTGATTGTCCTCACTGCCGT	64.45675676	12625	26677	26707	30	CAGTTTGTTGACTATCATCATCTAACCAATC	57.75806452	28	37	32	69	13
19937	26629	26665	36	TTTGAATAGTAGTTGTCTGATTGTCCTCACTGCCGTC	64.45675676	12624	26676	26706	30	ACAGTTTGTTGACTATCATCATCTAACCAAT	56.43548387	28	36	33	69	11
19942	26634	26670	36	ATAGTAGTTGTCTGATTGTCCTCACTGCCGTCTTGTT	64.45675676	12625	26677	26707	30	CAGTTTGTTGACTATCATCATCTAACCAATC	57.75806452	28	37	32	69	7
19942	26634	26670	36	ATAGTAGTTGTCTGATTGTCCTCACTGCCGTCTTGTT	64.45675676	12627	26679	26709	30	GTTTGTTGACTATCATCATCTAACCAATCTT	56.43548387	28	37	32	69	9
19936	26628	26664	36	GTTTGAATAGTAGTTGTCTGATTGTCCTCACTGCCGT	64.45675676	12624	26676	26706	30	ACAGTTTGTTGACTATCATCATCTAACCAAT	56.43548387	28	37	33	70	12
19818	19861	19897	36	CTGAGGTGATAGAGGTTTGTGGTGGTTGGTAAAGAAC	65.56486486	12257	19900	19930	30	CAGAACCTGAGTTACTGAAGTCATTGAGAGC	61.72580645	28	22	52	74	3
19953	26680	26716	36	TTTGTTGACTATCATCATCTAACCAATCTTCTTCTTG	60.02432432	12652	26726	26756	30	AGGTTGAAGAGCAGCAGAAGTGGCACCAAAT	63.0483871	28	8	66	74	10
19819	19862	19898	36	TGAGGTGATAGAGGTTTGTGGTGGTTGGTAAAGAACA	64.45675676	12258	19901	19931	30	AGAACCTGAGTTACTGAAGTCATTGAGAGCC	61.72580645	28	22	53	75	3
19462	4076	4112	36	AATAGTTGGCATCATAAAGTAATGGGTTTTTGGAACG	61.13243243	11391	4118	4148	30	TCCAGCAAAGCCAAAGCCTCATTATTATTCT	59.08064516	28	8	68	76	6
19463	4077	4113	36	ATAGTTGGCATCATAAAGTAATGGGTTTTTGGAACGG	62.24054054	11391	4118	4148	30	TCCAGCAAAGCCAAAGCCTCATTATTATTCT	59.08064516	28	8	68	76	5
19870	21631	21667	36	AACTATCGCCAGTAACTTCTATGTCAGATTGATGTGA	62.24054054	12380	21676	21706	30	GACATTCAACAACATCTTTAGTTTCTACATC	56.43548387	28	4	72	76	9
19368	959	995	36	AAGCAGCAGCAAAGCAAGAGCAGCATCACCGCCATTG	68.88918919	11106	1011	1041	30	GGAGAAGTTCCCCTACTGCTGCCTGGAGTTG	67.01612903	28	28	49	77	16
19944	26636	26672	36	AGTAGTTGTCTGATTGTCCTCACTGCCGTCTTGTTGA	65.56486486	12639	26691	26721	30	TCATCATCTAACCAATCTTCTTCTTGCTCTT	57.75806452	28	35	42	77	19
19869	21630	21666	36	CAACTATCGCCAGTAACTTCTATGTCAGATTGATGTG	63.34864865	12379	21675	21705	30	AGACATTCAACAACATCTTTAGTTTCTACAT	55.11290323	28	4	75	79	9
19945	26637	26673	36	GTAGTTGTCTGATTGTCCTCACTGCCGTCTTGTTGAC	66.67297297	12640	26692	26722	30	CATCATCTAACCAATCTTCTTCTTGCTCTTC	59.08064516	28	33	48	81	19
19367	958	994	36	CAAGCAGCAGCAAAGCAAGAGCAGCATCACCGCCATT	68.88918919	11108	1013	1043	30	AGAAGTTCCCCTACTGCTGCCTGGAGTTGAA	64.37096774	28	28	54	82	19
19942	26634	26670	36	ATAGTAGTTGTCTGATTGTCCTCACTGCCGTCTTGTT	64.45675676	12640	26692	26722	30	CATCATCTAACCAATCTTCTTCTTGCTCTTC	59.08064516	28	37	48	85	22
19476	4117	4153	36	TTCCAGCAAAGCCAAAGCCTCATTATTATTCTTACAA	61.13243243	11403	4167	4197	30	CAAGAAGTAGACTAAAGCATAAAGATAGAGA	56.43548387	28	36	50	86	14
19475	4116	4152	36	TTTCCAGCAAAGCCAAAGCCTCATTATTATTCTTACA	61.13243243	11403	4167	4197	30	CAAGAAGTAGACTAAAGCATAAAGATAGAGA	56.43548387	28	37	50	87	15
19479	4120	4156	36	CAGCAAAGCCAAAGCCTCATTATTATTCTTACAAAGT	61.13243243	11403	4167	4197	30	CAAGAAGTAGACTAAAGCATAAAGATAGAGA	56.43548387	28	37	50	87	11
19461	4075	4111	36	AAATAGTTGGCATCATAAAGTAATGGGTTTTTGGAAC	60.02432432	11392	4119	4149	30	CCAGCAAAGCCAAAGCCTCATTATTATTCTT	59.08064516	28	8	80	88	8
19462	4076	4112	36	AATAGTTGGCATCATAAAGTAATGGGTTTTTGGAACG	61.13243243	11392	4119	4149	30	CCAGCAAAGCCAAAGCCTCATTATTATTCTT	59.08064516	28	8	80	88	7
19477	4118	4154	36	TCCAGCAAAGCCAAAGCCTCATTATTATTCTTACAAA	61.13243243	11403	4167	4197	30	CAAGAAGTAGACTAAAGCATAAAGATAGAGA	56.43548387	28	38	50	88	13
19461	4075	4111	36	AAATAGTTGGCATCATAAAGTAATGGGTTTTTGGAAC	60.02432432	11388	4115	4145	30	ATTTCCAGCAAAGCCAAAGCCTCATTATTAT	57.75806452	28	8	81	89	4
19462	4076	4112	36	AATAGTTGGCATCATAAAGTAATGGGTTTTTGGAACG	61.13243243	11388	4115	4145	30	ATTTCCAGCAAAGCCAAAGCCTCATTATTAT	57.75806452	28	8	81	89	3
19476	4117	4153	36	TTCCAGCAAAGCCAAAGCCTCATTATTATTCTTACAA	61.13243243	11404	4168	4198	30	AAGAAGTAGACTAAAGCATAAAGATAGAGAA	55.11290323	28	36	53	89	15
19450	3872	3908	36	GCTGGTAATAGTCTGAAGTGAAGTAACTGTGTAATAC	62.24054054	11350	3914	3944	30	AGTCTTTTACTCCAGATTCCCATTTTTCAGT	57.75806452	28	14	76	90	6
19475	4116	4152	36	TTTCCAGCAAAGCCAAAGCCTCATTATTATTCTTACA	61.13243243	11404	4168	4198	30	AAGAAGTAGACTAAAGCATAAAGATAGAGAA	55.11290323	28	37	53	90	16
19472	4113	4149	36	GCATTTCCAGCAAAGCCAAAGCCTCATTATTATTCTT	62.24054054	11403	4167	4197	30	CAAGAAGTAGACTAAAGCATAAAGATAGAGA	56.43548387	28	41	50	91	18
19477	4118	4154	36	TCCAGCAAAGCCAAAGCCTCATTATTATTCTTACAAA	61.13243243	11404	4168	4198	30	AAGAAGTAGACTAAAGCATAAAGATAGAGAA	55.11290323	28	38	53	91	14
19478	4119	4155	36	CCAGCAAAGCCAAAGCCTCATTATTATTCTTACAAAG	62.24054054	11404	4168	4198	30	AAGAAGTAGACTAAAGCATAAAGATAGAGAA	55.11290323	28	38	53	91	13
19473	4114	4150	36	CATTTCCAGCAAAGCCAAAGCCTCATTATTATTCTTA	61.13243243	11402	4166	4196	30	GCAAGAAGTAGACTAAAGCATAAAGATAGAG	57.75806452	28	45	47	92	16
19474	4115	4151	36	ATTTCCAGCAAAGCCAAAGCCTCATTATTATTCTTAC	61.13243243	11403	4167	4197	30	CAAGAAGTAGACTAAAGCATAAAGATAGAGA	56.43548387	28	43	50	93	16
19461	4075	4111	36	AAATAGTTGGCATCATAAAGTAATGGGTTTTTGGAAC	60.02432432	11389	4116	4146	30	TTTCCAGCAAAGCCAAAGCCTCATTATTATT	57.75806452	28	8	86	94	5
19462	4076	4112	36	AATAGTTGGCATCATAAAGTAATGGGTTTTTGGAACG	61.13243243	11389	4116	4146	30	TTTCCAGCAAAGCCAAAGCCTCATTATTATT	57.75806452	28	8	86	94	4
19472	4113	4149	36	GCATTTCCAGCAAAGCCAAAGCCTCATTATTATTCTT	62.24054054	11404	4168	4198	30	AAGAAGTAGACTAAAGCATAAAGATAGAGAA	55.11290323	28	41	53	94	19
19463	4077	4113	36	ATAGTTGGCATCATAAAGTAATGGGTTTTTGGAACGG	62.24054054	11387	4114	4144	30	CATTTCCAGCAAAGCCAAAGCCTCATTATTA	59.08064516	28	8	87	95	1
19473	4114	4150	36	CATTTCCAGCAAAGCCAAAGCCTCATTATTATTCTTA	61.13243243	11403	4167	4197	30	CAAGAAGTAGACTAAAGCATAAAGATAGAGA	56.43548387	28	45	50	95	17
19474	4115	4151	36	ATTTCCAGCAAAGCCAAAGCCTCATTATTATTCTTAC	61.13243243	11404	4168	4198	30	AAGAAGTAGACTAAAGCATAAAGATAGAGAA	55.11290323	28	43	53	96	17
19967	26808	26844	36	GATGGCTCAAACTCTTCTTCTTCACAATCACCTTCTT	63.34864865	12678	26852	26882	30	CTCATCTGGAGGGTAGAAAGAACAATACATA	59.08064516	28	28	68	96	8
19461	4075	4111	36	AAATAGTTGGCATCATAAAGTAATGGGTTTTTGGAAC	60.02432432	11394	4121	4151	30	AGCAAAGCCAAAGCCTCATTATTATTCTTAC	57.75806452	28	8	89	97	10
19462	4076	4112	36	AATAGTTGGCATCATAAAGTAATGGGTTTTTGGAACG	61.13243243	11386	4113	4143	30	GCATTTCCAGCAAAGCCAAAGCCTCATTATT	60.40322581	28	8	89	97	1
19462	4076	4112	36	AATAGTTGGCATCATAAAGTAATGGGTTTTTGGAACG	61.13243243	11394	4121	4151	30	AGCAAAGCCAAAGCCTCATTATTATTCTTAC	57.75806452	28	8	89	97	9
19463	4077	4113	36	ATAGTTGGCATCATAAAGTAATGGGTTTTTGGAACGG	62.24054054	11394	4121	4151	30	AGCAAAGCCAAAGCCTCATTATTATTCTTAC	57.75806452	28	8	89	97	8
19465	4079	4115	36	AGTTGGCATCATAAAGTAATGGGTTTTTGGAACGGCA	63.34864865	11396	4123	4153	30	CAAAGCCAAAGCCTCATTATTATTCTTACAA	56.43548387	28	6	91	97	8
19466	4080	4116	36	GTTGGCATCATAAAGTAATGGGTTTTTGGAACGGCAT	63.34864865	11396	4123	4153	30	CAAAGCCAAAGCCTCATTATTATTCTTACAA	56.43548387	28	6	91	97	7
19968	26809	26845	36	ATGGCTCAAACTCTTCTTCTTCACAATCACCTTCTTC	63.34864865	12678	26852	26882	30	CTCATCTGGAGGGTAGAAAGAACAATACATA	59.08064516	28	29	68	97	7
19473	4114	4150	36	CATTTCCAGCAAAGCCAAAGCCTCATTATTATTCTTA	61.13243243	11404	4168	4198	30	AAGAAGTAGACTAAAGCATAAAGATAGAGAA	55.11290323	28	45	53	98	18
19969	26810	26846	36	TGGCTCAAACTCTTCTTCTTCACAATCACCTTCTTCT	63.34864865	12678	26852	26882	30	CTCATCTGGAGGGTAGAAAGAACAATACATA	59.08064516	28	30	68	98	6
19460	4068	4104	36	GCAAAGAAAATAGTTGGCATCATAAAGTAATGGGTTT	60.02432432	11392	4119	4149	30	CCAGCAAAGCCAAAGCCTCATTATTATTCTT	59.08064516	28	19	80	99	15
19461	4075	4111	36	AAATAGTTGGCATCATAAAGTAATGGGTTTTTGGAAC	60.02432432	11396	4123	4153	30	CAAAGCCAAAGCCTCATTATTATTCTTACAA	56.43548387	28	8	91	99	12
19462	4076	4112	36	AATAGTTGGCATCATAAAGTAATGGGTTTTTGGAACG	61.13243243	11395	4122	4152	30	GCAAAGCCAAAGCCTCATTATTATTCTTACA	57.75806452	28	8	91	99	10
19462	4076	4112	36	AATAGTTGGCATCATAAAGTAATGGGTTTTTGGAACG	61.13243243	11396	4123	4153	30	CAAAGCCAAAGCCTCATTATTATTCTTACAA	56.43548387	28	8	91	99	11
19463	4077	4113	36	ATAGTTGGCATCATAAAGTAATGGGTTTTTGGAACGG	62.24054054	11395	4122	4152	30	GCAAAGCCAAAGCCTCATTATTATTCTTACA	57.75806452	28	8	91	99	9
19463	4077	4113	36	ATAGTTGGCATCATAAAGTAATGGGTTTTTGGAACGG	62.24054054	11396	4123	4153	30	CAAAGCCAAAGCCTCATTATTATTCTTACAA	56.43548387	28	8	91	99	10
19870	21631	21667	36	AACTATCGCCAGTAACTTCTATGTCAGATTGATGTGA	62.24054054	12391	21688	21718	30	CATCTTTAGTTTCTACATCTGAATCAACAAA	55.11290323	28	4	95	99	21
19970	26811	26847	36	GGCTCAAACTCTTCTTCTTCACAATCACCTTCTTCTT	63.34864865	12678	26852	26882	30	CTCATCTGGAGGGTAGAAAGAACAATACATA	59.08064516	28	31	68	99	5
19458	4066	4102	36	CAGCAAAGAAAATAGTTGGCATCATAAAGTAATGGGT	61.13243243	11392	4119	4149	30	CCAGCAAAGCCAAAGCCTCATTATTATTCTT	59.08064516	28	20	80	100	17
19459	4067	4103	36	AGCAAAGAAAATAGTTGGCATCATAAAGTAATGGGTT	60.02432432	11392	4119	4149	30	CCAGCAAAGCCAAAGCCTCATTATTATTCTT	59.08064516	28	20	80	100	16
19870	21631	21667	36	AACTATCGCCAGTAACTTCTATGTCAGATTGATGTGA	62.24054054	12390	21687	21717	30	ACATCTTTAGTTTCTACATCTGAATCAACAA	55.11290323	28	4	96	100	20
19457	4065	4101	36	CCAGCAAAGAAAATAGTTGGCATCATAAAGTAATGGG	62.24054054	11392	4119	4149	30	CCAGCAAAGCCAAAGCCTCATTATTATTCTT	59.08064516	28	21	80	101	18
19971	26812	26848	36	GCTCAAACTCTTCTTCTTCACAATCACCTTCTTCTTC	63.34864865	12678	26852	26882	30	CTCATCTGGAGGGTAGAAAGAACAATACATA	59.08064516	28	33	68	101	4
19869	21630	21666	36	CAACTATCGCCAGTAACTTCTATGTCAGATTGATGTG	63.34864865	12389	21686	21716	30	AACATCTTTAGTTTCTACATCTGAATCAACA	55.11290323	28	4	98	102	20
19465	4079	4115	36	AGTTGGCATCATAAAGTAATGGGTTTTTGGAACGGCA	63.34864865	11397	4124	4154	30	AAAGCCAAAGCCTCATTATTATTCTTACAAA	55.11290323	28	6	97	103	9
19466	4080	4116	36	GTTGGCATCATAAAGTAATGGGTTTTTGGAACGGCAT	63.34864865	11397	4124	4154	30	AAAGCCAAAGCCTCATTATTATTCTTACAAA	55.11290323	28	6	97	103	8
19868	21629	21665	36	ACAACTATCGCCAGTAACTTCTATGTCAGATTGATGT	62.24054054	12388	21685	21715	30	CAACATCTTTAGTTTCTACATCTGAATCAAC	56.43548387	28	3	101	104	20
19461	4075	4111	36	AAATAGTTGGCATCATAAAGTAATGGGTTTTTGGAAC	60.02432432	11397	4124	4154	30	AAAGCCAAAGCCTCATTATTATTCTTACAAA	55.11290323	28	8	97	105	13
19462	4076	4112	36	AATAGTTGGCATCATAAAGTAATGGGTTTTTGGAACG	61.13243243	11397	4124	4154	30	AAAGCCAAAGCCTCATTATTATTCTTACAAA	55.11290323	28	8	97	105	12
19463	4077	4113	36	ATAGTTGGCATCATAAAGTAATGGGTTTTTGGAACGG	62.24054054	11397	4124	4154	30	AAAGCCAAAGCCTCATTATTATTCTTACAAA	55.11290323	28	8	97	105	11
19974	26815	26851	36	CAAACTCTTCTTCTTCACAATCACCTTCTTCTTCATC	62.24054054	12678	26852	26882	30	CTCATCTGGAGGGTAGAAAGAACAATACATA	59.08064516	28	37	68	105	1
19946	26638	26674	36	TAGTTGTCTGATTGTCCTCACTGCCGTCTTGTTGACC	66.67297297	12641	26693	26723	30	ATCATCTAACCAATCTTCTTCTTGCTCTTCT	57.75806452	28	34	72	106	19
19464	4078	4114	36	TAGTTGGCATCATAAAGTAATGGGTTTTTGGAACGGC	63.34864865	11399	4126	4156	30	AGCCAAAGCCTCATTATTATTCTTACAAAGT	56.43548387	28	7	100	107	12
19460	4068	4104	36	GCAAAGAAAATAGTTGGCATCATAAAGTAATGGGTTT	60.02432432	11386	4113	4143	30	GCATTTCCAGCAAAGCCAAAGCCTCATTATT	60.40322581	28	19	89	108	9
19461	4075	4111	36	AAATAGTTGGCATCATAAAGTAATGGGTTTTTGGAAC	60.02432432	11399	4126	4156	30	AGCCAAAGCCTCATTATTATTCTTACAAAGT	56.43548387	28	8	100	108	15
19481	4122	4158	36	GCAAAGCCAAAGCCTCATTATTATTCTTACAAAGTTT	60.02432432	11405	4169	4199	30	AGAAGTAGACTAAAGCATAAAGATAGAGAAA	55.11290323	28	41	67	108	11
19973	26814	26850	36	TCAAACTCTTCTTCTTCACAATCACCTTCTTCTTCAT	61.13243243	12678	26852	26882	30	CTCATCTGGAGGGTAGAAAGAACAATACATA	59.08064516	28	40	68	108	2
19461	4075	4111	36	AAATAGTTGGCATCATAAAGTAATGGGTTTTTGGAAC	60.02432432	11398	4125	4155	30	AAGCCAAAGCCTCATTATTATTCTTACAAAG	56.43548387	28	8	101	109	14
19462	4076	4112	36	AATAGTTGGCATCATAAAGTAATGGGTTTTTGGAACG	61.13243243	11398	4125	4155	30	AAGCCAAAGCCTCATTATTATTCTTACAAAG	56.43548387	28	8	101	109	13
19463	4077	4113	36	ATAGTTGGCATCATAAAGTAATGGGTTTTTGGAACGG	62.24054054	11398	4125	4155	30	AAGCCAAAGCCTCATTATTATTCTTACAAAG	56.43548387	28	8	101	109	12
19474	4115	4151	36	ATTTCCAGCAAAGCCAAAGCCTCATTATTATTCTTAC	61.13243243	11405	4169	4199	30	AGAAGTAGACTAAAGCATAAAGATAGAGAAA	55.11290323	28	43	67	110	18
19640	10220	10256	36	CTTCACCCTGTTGTCCATCAAAGTGTCCCTTATTTAC	64.45675676	11789	10266	10296	30	AGCCACATTTTCTAAACTCTGAAGTCTTGTA	57.75806452	28	5	107	112	10
19483	4124	4160	36	AAAGCCAAAGCCTCATTATTATTCTTACAAAGTTTAT	57.80810811	11405	4169	4199	30	AGAAGTAGACTAAAGCATAAAGATAGAGAAA	55.11290323	28	46	67	113	9
19460	4068	4104	36	GCAAAGAAAATAGTTGGCATCATAAAGTAATGGGTTT	60.02432432	11397	4124	4154	30	AAAGCCAAAGCCTCATTATTATTCTTACAAA	55.11290323	28	19	97	116	20
19459	4067	4103	36	AGCAAAGAAAATAGTTGGCATCATAAAGTAATGGGTT	60.02432432	11397	4124	4154	30	AAAGCCAAAGCCTCATTATTATTCTTACAAA	55.11290323	28	20	97	117	21
19460	4068	4104	36	GCAAAGAAAATAGTTGGCATCATAAAGTAATGGGTTT	60.02432432	11399	4126	4156	30	AGCCAAAGCCTCATTATTATTCTTACAAAGT	56.43548387	28	19	100	119	22
19459	4067	4103	36	AGCAAAGAAAATAGTTGGCATCATAAAGTAATGGGTT	60.02432432	11401	4128	4158	30	CCAAAGCCTCATTATTATTCTTACAAAGTTT	55.11290323	28	20	101	121	25
19458	4066	4102	36	CAGCAAAGAAAATAGTTGGCATCATAAAGTAATGGGT	61.13243243	11400	4127	4157	30	GCCAAAGCCTCATTATTATTCTTACAAAGTT	56.43548387	28	20	106	126	25
19482	4123	4159	36	CAAAGCCAAAGCCTCATTATTATTCTTACAAAGTTTA	58.91621622	11406	4170	4200	30	GAAGTAGACTAAAGCATAAAGATAGAGAAAA	55.11290323	28	44	107	151	11
19483	4124	4160	36	AAAGCCAAAGCCTCATTATTATTCTTACAAAGTTTAT	57.80810811	11406	4170	4200	30	GAAGTAGACTAAAGCATAAAGATAGAGAAAA	55.11290323	28	46	107	153	10
19478	4119	4155	36	CCAGCAAAGCCAAAGCCTCATTATTATTCTTACAAAG	62.24054054	11407	4171	4201	30	AAGTAGACTAAAGCATAAAGATAGAGAAAAG	55.11290323	28	38	117	155	16
19472	4113	4149	36	GCATTTCCAGCAAAGCCAAAGCCTCATTATTATTCTT	62.24054054	11407	4171	4201	30	AAGTAGACTAAAGCATAAAGATAGAGAAAAG	55.11290323	28	41	117	158	22
19483	4124	4160	36	AAAGCCAAAGCCTCATTATTATTCTTACAAAGTTTAT	57.80810811	11407	4171	4201	30	AAGTAGACTAAAGCATAAAGATAGAGAAAAG	55.11290323	28	46	117	163	11
19479	4120	4156	36	CAGCAAAGCCAAAGCCTCATTATTATTCTTACAAAGT	61.13243243	11408	4172	4202	30	AGTAGACTAAAGCATAAAGATAGAGAAAAGG	56.43548387	28	37	143	180	16
19481	4122	4158	36	GCAAAGCCAAAGCCTCATTATTATTCTTACAAAGTTT	60.02432432	11413	4182	4212	30	AGCATAAAGATAGAGAAAAGGGGCTTCAAGG	60.40322581	28	41	144	185	24
19481	4122	4158	36	GCAAAGCCAAAGCCTCATTATTATTCTTACAAAGTTT	60.02432432	11414	4183	4213	30	GCATAAAGATAGAGAAAAGGGGCTTCAAGGC	61.72580645	28	41	145	186	25
19480	4121	4157	36	AGCAAAGCCAAAGCCTCATTATTATTCTTACAAAGTT	60.02432432	11409	4173	4203	30	GTAGACTAAAGCATAAAGATAGAGAAAAGGG	57.75806452	28	36	153	189	16
19483	4124	4160	36	AAAGCCAAAGCCTCATTATTATTCTTACAAAGTTTAT	57.80810811	11408	4172	4202	30	AGTAGACTAAAGCATAAAGATAGAGAAAAGG	56.43548387	28	46	143	189	12
19483	4124	4160	36	AAAGCCAAAGCCTCATTATTATTCTTACAAAGTTTAT	57.80810811	11413	4182	4212	30	AGCATAAAGATAGAGAAAAGGGGCTTCAAGG	60.40322581	28	46	144	190	22
19471	4112	4148	36	GGCATTTCCAGCAAAGCCAAAGCCTCATTATTATTCT	63.34864865	11409	4173	4203	30	GTAGACTAAAGCATAAAGATAGAGAAAAGGG	57.75806452	28	38	153	191	25
19483	4124	4160	36	AAAGCCAAAGCCTCATTATTATTCTTACAAAGTTTAT	57.80810811	11414	4183	4213	30	GCATAAAGATAGAGAAAAGGGGCTTCAAGGC	61.72580645	28	46	145	191	23
19474	4115	4151	36	ATTTCCAGCAAAGCCAAAGCCTCATTATTATTCTTAC	61.13243243	11409	4173	4203	30	GTAGACTAAAGCATAAAGATAGAGAAAAGGG	57.75806452	28	43	153	196	22
19482	4123	4159	36	CAAAGCCAAAGCCTCATTATTATTCTTACAAAGTTTA	58.91621622	11409	4173	4203	30	GTAGACTAAAGCATAAAGATAGAGAAAAGGG	57.75806452	28	44	153	197	14
19480	4121	4157	36	AGCAAAGCCAAAGCCTCATTATTATTCTTACAAAGTT	60.02432432	11412	4176	4206	30	GACTAAAGCATAAAGATAGAGAAAAGGGGCT	59.08064516	28	36	163	199	19
19480	4121	4157	36	AGCAAAGCCAAAGCCTCATTATTATTCTTACAAAGTT	60.02432432	11410	4174	4204	30	TAGACTAAAGCATAAAGATAGAGAAAAGGGG	57.75806452	28	36	166	202	17
19481	4122	4158	36	GCAAAGCCAAAGCCTCATTATTATTCTTACAAAGTTT	60.02432432	11412	4176	4206	30	GACTAAAGCATAAAGATAGAGAAAAGGGGCT	59.08064516	28	41	163	204	18
19474	4115	4151	36	ATTTCCAGCAAAGCCAAAGCCTCATTATTATTCTTAC	61.13243243	11412	4176	4206	30	GACTAAAGCATAAAGATAGAGAAAAGGGGCT	59.08064516	28	43	163	206	25
19482	4123	4159	36	CAAAGCCAAAGCCTCATTATTATTCTTACAAAGTTTA	58.91621622	11411	4175	4205	30	AGACTAAAGCATAAAGATAGAGAAAAGGGGC	59.08064516	28	44	162	206	16
19473	4114	4150	36	CATTTCCAGCAAAGCCAAAGCCTCATTATTATTCTTA	61.13243243	11411	4175	4205	30	AGACTAAAGCATAAAGATAGAGAAAAGGGGC	59.08064516	28	45	162	207	25
19481	4122	4158	36	GCAAAGCCAAAGCCTCATTATTATTCTTACAAAGTTT	60.02432432	11410	4174	4204	30	TAGACTAAAGCATAAAGATAGAGAAAAGGGG	57.75806452	28	41	166	207	16
19483	4124	4160	36	AAAGCCAAAGCCTCATTATTATTCTTACAAAGTTTAT	57.80810811	11411	4175	4205	30	AGACTAAAGCATAAAGATAGAGAAAAGGGGC	59.08064516	28	46	162	208	15
19483	4124	4160	36	AAAGCCAAAGCCTCATTATTATTCTTACAAAGTTTAT	57.80810811	11410	4174	4204	30	TAGACTAAAGCATAAAGATAGAGAAAAGGGG	57.75806452	28	46	166	212	14
19493	4301	4337	36	GTTGCCATCTCTTTTTGAGGGTTATGATTTTGGAAGC	63.34864865	13312	4361	4392	31	CAACGCCAACAATAAGCCATCCGAAAGGGAGT	64.3875	28	13	6	19	24
19927	25324	25360	36	TAAGTGTGTTGATAAGTGACGCTACAGTTGTTTTACT	61.13243243	14290	25379	25410	31	AGCACCATAATCAACCACACCCTCTTGTATTT	60.54375	28	1	18	19	19
19492	4300	4336	36	AGTTGCCATCTCTTTTTGAGGGTTATGATTTTGGAAG	62.24054054	13312	4361	4392	31	CAACGCCAACAATAAGCCATCCGAAAGGGAGT	64.3875	28	15	6	21	25
19491	4299	4335	36	TAGTTGCCATCTCTTTTTGAGGGTTATGATTTTGGAA	61.13243243	13311	4360	4391	31	GCAACGCCAACAATAAGCCATCCGAAAGGGAG	65.66875	28	16	6	22	25
19929	25701	25737	36	AGCATTTCAGTAGTGCCACCAGCCTTTTTAGTAGGTA	64.45675676	14308	25751	25782	31	TAAAACACCCTCTTGAACAACATCACCCACTA	60.54375	28	11	13	24	14
19930	25702	25738	36	GCATTTCAGTAGTGCCACCAGCCTTTTTAGTAGGTAT	64.45675676	14309	25752	25783	31	AAAACACCCTCTTGAACAACATCACCCACTAT	60.54375	28	11	14	25	14
19818	19861	19897	36	CTGAGGTGATAGAGGTTTGTGGTGGTTGGTAAAGAAC	65.56486486	14039	19921	19952	31	CATTGAGAGCCTTTGCGAGATGACAACAAGCA	63.10625	28	22	7	29	24
19823	19869	19905	36	ATAGAGGTTTGTGGTGGTTGGTAAAGAACATCAGAAC	63.34864865	14039	19921	19952	31	CATTGAGAGCCTTTGCGAGATGACAACAAGCA	63.10625	28	22	7	29	16
19820	19863	19899	36	GAGGTGATAGAGGTTTGTGGTGGTTGGTAAAGAACAT	64.45675676	14039	19921	19952	31	CATTGAGAGCCTTTGCGAGATGACAACAAGCA	63.10625	28	24	7	31	22
19821	19864	19900	36	AGGTGATAGAGGTTTGTGGTGGTTGGTAAAGAACATC	64.45675676	14039	19921	19952	31	CATTGAGAGCCTTTGCGAGATGACAACAAGCA	63.10625	28	24	7	31	21
19822	19868	19904	36	GATAGAGGTTTGTGGTGGTTGGTAAAGAACATCAGAA	63.34864865	14039	19921	19952	31	CATTGAGAGCCTTTGCGAGATGACAACAAGCA	63.10625	28	24	7	31	17
19823	19869	19905	36	ATAGAGGTTTGTGGTGGTTGGTAAAGAACATCAGAAC	63.34864865	14041	19923	19954	31	TTGAGAGCCTTTGCGAGATGACAACAAGCAGC	64.3875	28	22	9	31	18
19437	2869	2905	36	AGCAACAGTGATTTCTTTAGGCAGGTCCTTGATGTCA	64.45675676	13195	2915	2946	31	AGATGGTGTCCAGCAATACGAAGATGTCCACG	64.3875	28	25	7	32	10
19823	19869	19905	36	ATAGAGGTTTGTGGTGGTTGGTAAAGAACATCAGAAC	63.34864865	14040	19922	19953	31	ATTGAGAGCCTTTGCGAGATGACAACAAGCAG	63.10625	28	22	10	32	17
19416	2841	2877	36	ATTTGTAATAAGAAAGCGTTCGTGATGTAGCAACAGT	61.13243243	13188	2878	2909	31	GATTTCTTTAGGCAGGTCCTTGATGTCACAGC	63.10625	28	2	31	33	1
19822	19868	19904	36	GATAGAGGTTTGTGGTGGTTGGTAAAGAACATCAGAA	63.34864865	14041	19923	19954	31	TTGAGAGCCTTTGCGAGATGACAACAAGCAGC	64.3875	28	24	9	33	19
19821	19864	19900	36	AGGTGATAGAGGTTTGTGGTGGTTGGTAAAGAACATC	64.45675676	14040	19922	19953	31	ATTGAGAGCCTTTGCGAGATGACAACAAGCAG	63.10625	28	24	10	34	22
19822	19868	19904	36	GATAGAGGTTTGTGGTGGTTGGTAAAGAACATCAGAA	63.34864865	14040	19922	19953	31	ATTGAGAGCCTTTGCGAGATGACAACAAGCAG	63.10625	28	24	10	34	18
19490	4213	4249	36	CCAGCAGCAACGAGCAAAAGGTGTGAGTAAACTGTTA	65.56486486	13301	4269	4300	31	GCAAACAAAGTGAACACCCTTGGAGAGTGCTA	63.10625	28	3	34	37	20
19897	22747	22783	36	AAGAATCTAAACCACTAAGACAAACACTACAAGGTAT	60.02432432	14204	22803	22834	31	GCAATAGTGACATTAGTAGAGTTCAAATAGCC	59.2625	28	9	28	37	20
19897	22747	22783	36	AAGAATCTAAACCACTAAGACAAACACTACAAGGTAT	60.02432432	14205	22804	22835	31	CAATAGTGACATTAGTAGAGTTCAAATAGCCT	57.98125	28	9	30	39	21
19895	22745	22781	36	TAAAGAATCTAAACCACTAAGACAAACACTACAAGGT	60.02432432	14205	22804	22835	31	CAATAGTGACATTAGTAGAGTTCAAATAGCCT	57.98125	28	10	30	40	23
19896	22746	22782	36	AAAGAATCTAAACCACTAAGACAAACACTACAAGGTA	60.02432432	14205	22804	22835	31	CAATAGTGACATTAGTAGAGTTCAAATAGCCT	57.98125	28	10	30	40	22
19893	22743	22779	36	TCTAAAGAATCTAAACCACTAAGACAAACACTACAAG	60.02432432	14205	22804	22835	31	CAATAGTGACATTAGTAGAGTTCAAATAGCCT	57.98125	28	12	30	42	25
19894	22744	22780	36	CTAAAGAATCTAAACCACTAAGACAAACACTACAAGG	61.13243243	14205	22804	22835	31	CAATAGTGACATTAGTAGAGTTCAAATAGCCT	57.98125	28	12	30	42	24
19697	15117	15153	36	AGCAGCATTACCATCCTGAGCAAAGAAGAAGTGTTTT	63.34864865	13773	15178	15209	31	AAGAAACCCTTAGACACAGCAAAGTCATAGAA	59.2625	28	11	36	47	25
19698	15118	15154	36	GCAGCATTACCATCCTGAGCAAAGAAGAAGTGTTTTA	63.34864865	13773	15178	15209	31	AAGAAACCCTTAGACACAGCAAAGTCATAGAA	59.2625	28	12	36	48	24
19698	15118	15154	36	GCAGCATTACCATCCTGAGCAAAGAAGAAGTGTTTTA	63.34864865	13774	15179	15210	31	AGAAACCCTTAGACACAGCAAAGTCATAGAAG	60.54375	28	12	39	51	25
19456	3908	3944	36	CAACACAGTCTTTTACTCCAGATTCCCATTTTTCAGT	62.24054054	13239	3969	4000	31	TTCAGAAATAGGACTTGTTGTGCCATCACCTG	61.825	28	20	32	52	25
19948	26640	26676	36	GTTGTCTGATTGTCCTCACTGCCGTCTTGTTGACCAA	66.67297297	14351	26683	26714	31	GTTGACTATCATCATCTAACCAATCTTCTTCT	57.98125	28	32	22	54	7
19456	3908	3944	36	CAACACAGTCTTTTACTCCAGATTCCCATTTTTCAGT	62.24054054	13237	3967	3998	31	TGTTCAGAAATAGGACTTGTTGTGCCATCACC	61.825	28	20	35	55	23
20036	28389	28425	36	TGGCAACCAACATAAGAGAACACACAGCCTCCAAAGG	66.67297297	14528	28438	28469	31	CACCCTTACGAAGAATGGTTTTCAAGCCAGAT	61.825	28	23	32	55	13
19944	26636	26672	36	AGTAGTTGTCTGATTGTCCTCACTGCCGTCTTGTTGA	65.56486486	14351	26683	26714	31	GTTGACTATCATCATCTAACCAATCTTCTTCT	57.98125	28	35	22	57	11
19947	26639	26675	36	AGTTGTCTGATTGTCCTCACTGCCGTCTTGTTGACCA	66.67297297	14353	26685	26716	31	TGACTATCATCATCTAACCAATCTTCTTCTTG	57.98125	28	33	24	57	10
19947	26639	26675	36	AGTTGTCTGATTGTCCTCACTGCCGTCTTGTTGACCA	66.67297297	14350	26682	26713	31	TGTTGACTATCATCATCTAACCAATCTTCTTC	57.98125	28	33	25	58	7
19943	26635	26671	36	TAGTAGTTGTCTGATTGTCCTCACTGCCGTCTTGTTG	65.56486486	14352	26684	26715	31	TTGACTATCATCATCTAACCAATCTTCTTCTT	56.7	28	35	24	59	13
19944	26636	26672	36	AGTAGTTGTCTGATTGTCCTCACTGCCGTCTTGTTGA	65.56486486	14352	26684	26715	31	TTGACTATCATCATCTAACCAATCTTCTTCTT	56.7	28	35	24	59	12
19944	26636	26672	36	AGTAGTTGTCTGATTGTCCTCACTGCCGTCTTGTTGA	65.56486486	14353	26685	26716	31	TGACTATCATCATCTAACCAATCTTCTTCTTG	57.98125	28	35	24	59	13
19943	26635	26671	36	TAGTAGTTGTCTGATTGTCCTCACTGCCGTCTTGTTG	65.56486486	14350	26682	26713	31	TGTTGACTATCATCATCTAACCAATCTTCTTC	57.98125	28	35	25	60	11
19944	26636	26672	36	AGTAGTTGTCTGATTGTCCTCACTGCCGTCTTGTTGA	65.56486486	14354	26686	26717	31	GACTATCATCATCTAACCAATCTTCTTCTTGC	59.2625	28	35	26	61	14
19942	26634	26670	36	ATAGTAGTTGTCTGATTGTCCTCACTGCCGTCTTGTT	64.45675676	14350	26682	26713	31	TGTTGACTATCATCATCTAACCAATCTTCTTC	57.98125	28	37	25	62	12
19450	3872	3908	36	GCTGGTAATAGTCTGAAGTGAAGTAACTGTGTAATAC	62.24054054	13231	3909	3940	31	AACACAGTCTTTTACTCCAGATTCCCATTTTT	57.98125	28	14	49	63	1
19936	26628	26664	36	GTTTGAATAGTAGTTGTCTGATTGTCCTCACTGCCGT	64.45675676	14355	26687	26718	31	ACTATCATCATCTAACCAATCTTCTTCTTGCT	57.98125	28	37	26	63	23
19940	26632	26668	36	GAATAGTAGTTGTCTGATTGTCCTCACTGCCGTCTTG	65.56486486	14356	26688	26719	31	CTATCATCATCTAACCAATCTTCTTCTTGCTC	59.2625	28	35	28	63	20
19942	26634	26670	36	ATAGTAGTTGTCTGATTGTCCTCACTGCCGTCTTGTT	64.45675676	14354	26686	26717	31	GACTATCATCATCTAACCAATCTTCTTCTTGC	59.2625	28	37	26	63	16
19942	26634	26670	36	ATAGTAGTTGTCTGATTGTCCTCACTGCCGTCTTGTT	64.45675676	14355	26687	26718	31	ACTATCATCATCTAACCAATCTTCTTCTTGCT	57.98125	28	37	26	63	17
19939	26631	26667	36	TGAATAGTAGTTGTCTGATTGTCCTCACTGCCGTCTT	64.45675676	14356	26688	26719	31	CTATCATCATCTAACCAATCTTCTTCTTGCTC	59.2625	28	36	28	64	21
20036	28389	28425	36	TGGCAACCAACATAAGAGAACACACAGCCTCCAAAGG	66.67297297	14529	28439	28470	31	ACCCTTACGAAGAATGGTTTTCAAGCCAGATT	60.54375	28	23	41	64	14
19935	26627	26663	36	TGTTTGAATAGTAGTTGTCTGATTGTCCTCACTGCCG	64.45675676	14356	26688	26719	31	CTATCATCATCTAACCAATCTTCTTCTTGCTC	59.2625	28	37	28	65	25
19936	26628	26664	36	GTTTGAATAGTAGTTGTCTGATTGTCCTCACTGCCGT	64.45675676	14356	26688	26719	31	CTATCATCATCTAACCAATCTTCTTCTTGCTC	59.2625	28	37	28	65	24
19945	26637	26673	36	GTAGTTGTCTGATTGTCCTCACTGCCGTCTTGTTGAC	66.67297297	14344	26676	26707	31	ACAGTTTGTTGACTATCATCATCTAACCAATC	57.98125	28	33	33	66	3
19945	26637	26673	36	GTAGTTGTCTGATTGTCCTCACTGCCGTCTTGTTGAC	66.67297297	14345	26677	26708	31	CAGTTTGTTGACTATCATCATCTAACCAATCT	57.98125	28	33	33	66	4
19945	26637	26673	36	GTAGTTGTCTGATTGTCCTCACTGCCGTCTTGTTGAC	66.67297297	14346	26678	26709	31	AGTTTGTTGACTATCATCATCTAACCAATCTT	56.7	28	33	33	66	5
19450	3872	3908	36	GCTGGTAATAGTCTGAAGTGAAGTAACTGTGTAATAC	62.24054054	13232	3910	3941	31	ACACAGTCTTTTACTCCAGATTCCCATTTTTC	59.2625	28	14	53	67	2
19822	19868	19904	36	GATAGAGGTTTGTGGTGGTTGGTAAAGAACATCAGAA	63.34864865	14036	19909	19940	31	AGTTACTGAAGTCATTGAGAGCCTTTGCGAGA	61.825	28	24	43	67	5
19946	26638	26674	36	TAGTTGTCTGATTGTCCTCACTGCCGTCTTGTTGACC	66.67297297	14346	26678	26709	31	AGTTTGTTGACTATCATCATCTAACCAATCTT	56.7	28	34	33	67	4
19942	26634	26670	36	ATAGTAGTTGTCTGATTGTCCTCACTGCCGTCTTGTT	64.45675676	14349	26681	26712	31	TTGTTGACTATCATCATCTAACCAATCTTCTT	56.7	28	37	31	68	11
19943	26635	26671	36	TAGTAGTTGTCTGATTGTCCTCACTGCCGTCTTGTTG	65.56486486	14345	26677	26708	31	CAGTTTGTTGACTATCATCATCTAACCAATCT	57.98125	28	35	33	68	6
19944	26636	26672	36	AGTAGTTGTCTGATTGTCCTCACTGCCGTCTTGTTGA	65.56486486	14346	26678	26709	31	AGTTTGTTGACTATCATCATCTAACCAATCTT	56.7	28	35	33	68	6
19937	26629	26665	36	TTTGAATAGTAGTTGTCTGATTGTCCTCACTGCCGTC	64.45675676	14344	26676	26707	31	ACAGTTTGTTGACTATCATCATCTAACCAATC	57.98125	28	36	33	69	11
19937	26629	26665	36	TTTGAATAGTAGTTGTCTGATTGTCCTCACTGCCGTC	64.45675676	14357	26689	26720	31	TATCATCATCTAACCAATCTTCTTCTTGCTCT	57.98125	28	36	33	69	24
19942	26634	26670	36	ATAGTAGTTGTCTGATTGTCCTCACTGCCGTCTTGTT	64.45675676	14347	26679	26710	31	GTTTGTTGACTATCATCATCTAACCAATCTTC	57.98125	28	37	32	69	9
19934	26626	26662	36	TTGTTTGAATAGTAGTTGTCTGATTGTCCTCACTGCC	63.34864865	14344	26676	26707	31	ACAGTTTGTTGACTATCATCATCTAACCAATC	57.98125	28	37	33	70	14
19935	26627	26663	36	TGTTTGAATAGTAGTTGTCTGATTGTCCTCACTGCCG	64.45675676	14345	26677	26708	31	CAGTTTGTTGACTATCATCATCTAACCAATCT	57.98125	28	37	33	70	14
19936	26628	26664	36	GTTTGAATAGTAGTTGTCTGATTGTCCTCACTGCCGT	64.45675676	14344	26676	26707	31	ACAGTTTGTTGACTATCATCATCTAACCAATC	57.98125	28	37	33	70	12
19936	26628	26664	36	GTTTGAATAGTAGTTGTCTGATTGTCCTCACTGCCGT	64.45675676	14357	26689	26720	31	TATCATCATCTAACCAATCTTCTTCTTGCTCT	57.98125	28	37	33	70	25
19942	26634	26670	36	ATAGTAGTTGTCTGATTGTCCTCACTGCCGTCTTGTT	64.45675676	14357	26689	26720	31	TATCATCATCTAACCAATCTTCTTCTTGCTCT	57.98125	28	37	33	70	19
19819	19862	19898	36	TGAGGTGATAGAGGTTTGTGGTGGTTGGTAAAGAACA	64.45675676	14028	19901	19932	31	AGAACCTGAGTTACTGAAGTCATTGAGAGCCT	61.825	28	22	53	75	3
19818	19861	19897	36	CTGAGGTGATAGAGGTTTGTGGTGGTTGGTAAAGAAC	65.56486486	14027	19900	19931	31	CAGAACCTGAGTTACTGAAGTCATTGAGAGCC	63.10625	28	22	55	77	3
19869	21630	21666	36	CAACTATCGCCAGTAACTTCTATGTCAGATTGATGTG	63.34864865	14133	21675	21706	31	AGACATTCAACAACATCTTTAGTTTCTACATC	56.7	28	4	77	81	9
19943	26635	26671	36	TAGTAGTTGTCTGATTGTCCTCACTGCCGTCTTGTTG	65.56486486	14358	26690	26721	31	ATCATCATCTAACCAATCTTCTTCTTGCTCTT	57.98125	28	35	47	82	19
19368	959	995	36	AAGCAGCAGCAAAGCAAGAGCAGCATCACCGCCATTG	68.88918919	13026	1011	1042	31	GGAGAAGTTCCCCTACTGCTGCCTGGAGTTGA	66.95	28	28	55	83	16
19937	26629	26665	36	TTTGAATAGTAGTTGTCTGATTGTCCTCACTGCCGTC	64.45675676	14358	26690	26721	31	ATCATCATCTAACCAATCTTCTTCTTGCTCTT	57.98125	28	36	47	83	25
19938	26630	26666	36	TTGAATAGTAGTTGTCTGATTGTCCTCACTGCCGTCT	64.45675676	14358	26690	26721	31	ATCATCATCTAACCAATCTTCTTCTTGCTCTT	57.98125	28	36	47	83	24
19941	26633	26669	36	AATAGTAGTTGTCTGATTGTCCTCACTGCCGTCTTGT	64.45675676	14358	26690	26721	31	ATCATCATCTAACCAATCTTCTTCTTGCTCTT	57.98125	28	36	47	83	21
19367	958	994	36	CAAGCAGCAGCAAAGCAAGAGCAGCATCACCGCCATT	68.88918919	13028	1013	1044	31	AGAAGTTCCCCTACTGCTGCCTGGAGTTGAAT	64.3875	28	28	56	84	19
19450	3872	3908	36	GCTGGTAATAGTCTGAAGTGAAGTAACTGTGTAATAC	62.24054054	13234	3912	3943	31	ACAGTCTTTTACTCCAGATTCCCATTTTTCAG	59.2625	28	14	70	84	4
19944	26636	26672	36	AGTAGTTGTCTGATTGTCCTCACTGCCGTCTTGTTGA	65.56486486	14359	26691	26722	31	TCATCATCTAACCAATCTTCTTCTTGCTCTTC	59.2625	28	35	49	84	19
19870	21631	21667	36	AACTATCGCCAGTAACTTCTATGTCAGATTGATGTGA	62.24054054	14134	21676	21707	31	GACATTCAACAACATCTTTAGTTTCTACATCT	56.7	28	4	84	88	9
19462	4076	4112	36	AATAGTTGGCATCATAAAGTAATGGGTTTTTGGAACG	61.13243243	13272	4118	4149	31	TCCAGCAAAGCCAAAGCCTCATTATTATTCTT	59.2625	28	8	83	91	6
19463	4077	4113	36	ATAGTTGGCATCATAAAGTAATGGGTTTTTGGAACGG	62.24054054	13272	4118	4149	31	TCCAGCAAAGCCAAAGCCTCATTATTATTCTT	59.2625	28	8	83	91	5
19476	4117	4153	36	TTCCAGCAAAGCCAAAGCCTCATTATTATTCTTACAA	61.13243243	13284	4167	4198	31	CAAGAAGTAGACTAAAGCATAAAGATAGAGAA	56.7	28	36	56	92	14
19475	4116	4152	36	TTTCCAGCAAAGCCAAAGCCTCATTATTATTCTTACA	61.13243243	13284	4167	4198	31	CAAGAAGTAGACTAAAGCATAAAGATAGAGAA	56.7	28	37	56	93	15
19479	4120	4156	36	CAGCAAAGCCAAAGCCTCATTATTATTCTTACAAAGT	61.13243243	13284	4167	4198	31	CAAGAAGTAGACTAAAGCATAAAGATAGAGAA	56.7	28	37	56	93	11
19477	4118	4154	36	TCCAGCAAAGCCAAAGCCTCATTATTATTCTTACAAA	61.13243243	13284	4167	4198	31	CAAGAAGTAGACTAAAGCATAAAGATAGAGAA	56.7	28	38	56	94	13
19461	4075	4111	36	AAATAGTTGGCATCATAAAGTAATGGGTTTTTGGAAC	60.02432432	13270	4116	4147	31	TTTCCAGCAAAGCCAAAGCCTCATTATTATTC	59.2625	28	8	88	96	5
19462	4076	4112	36	AATAGTTGGCATCATAAAGTAATGGGTTTTTGGAACG	61.13243243	13270	4116	4147	31	TTTCCAGCAAAGCCAAAGCCTCATTATTATTC	59.2625	28	8	88	96	4
19473	4114	4150	36	CATTTCCAGCAAAGCCAAAGCCTCATTATTATTCTTA	61.13243243	13283	4166	4197	31	GCAAGAAGTAGACTAAAGCATAAAGATAGAGA	57.98125	28	45	51	96	16
19472	4113	4149	36	GCATTTCCAGCAAAGCCAAAGCCTCATTATTATTCTT	62.24054054	13284	4167	4198	31	CAAGAAGTAGACTAAAGCATAAAGATAGAGAA	56.7	28	41	56	97	18
19462	4076	4112	36	AATAGTTGGCATCATAAAGTAATGGGTTTTTGGAACG	61.13243243	13267	4113	4144	31	GCATTTCCAGCAAAGCCAAAGCCTCATTATTA	60.54375	28	8	90	98	1
19461	4075	4111	36	AAATAGTTGGCATCATAAAGTAATGGGTTTTTGGAAC	60.02432432	13268	4114	4145	31	CATTTCCAGCAAAGCCAAAGCCTCATTATTAT	59.2625	28	8	91	99	3
19462	4076	4112	36	AATAGTTGGCATCATAAAGTAATGGGTTTTTGGAACG	61.13243243	13268	4114	4145	31	CATTTCCAGCAAAGCCAAAGCCTCATTATTAT	59.2625	28	8	91	99	2
19474	4115	4151	36	ATTTCCAGCAAAGCCAAAGCCTCATTATTATTCTTAC	61.13243243	13284	4167	4198	31	CAAGAAGTAGACTAAAGCATAAAGATAGAGAA	56.7	28	43	56	99	16
19461	4075	4111	36	AAATAGTTGGCATCATAAAGTAATGGGTTTTTGGAAC	60.02432432	13266	4112	4143	31	GGCATTTCCAGCAAAGCCAAAGCCTCATTATT	61.825	28	8	92	100	1
19461	4075	4111	36	AAATAGTTGGCATCATAAAGTAATGGGTTTTTGGAAC	60.02432432	13273	4119	4150	31	CCAGCAAAGCCAAAGCCTCATTATTATTCTTA	59.2625	28	8	92	100	8
19462	4076	4112	36	AATAGTTGGCATCATAAAGTAATGGGTTTTTGGAACG	61.13243243	13273	4119	4150	31	CCAGCAAAGCCAAAGCCTCATTATTATTCTTA	59.2625	28	8	92	100	7
19473	4114	4150	36	CATTTCCAGCAAAGCCAAAGCCTCATTATTATTCTTA	61.13243243	13284	4167	4198	31	CAAGAAGTAGACTAAAGCATAAAGATAGAGAA	56.7	28	45	56	101	17
19460	4068	4104	36	GCAAAGAAAATAGTTGGCATCATAAAGTAATGGGTTT	60.02432432	13272	4118	4149	31	TCCAGCAAAGCCAAAGCCTCATTATTATTCTT	59.2625	28	19	83	102	14
19461	4075	4111	36	AAATAGTTGGCATCATAAAGTAATGGGTTTTTGGAAC	60.02432432	13275	4121	4152	31	AGCAAAGCCAAAGCCTCATTATTATTCTTACA	57.98125	28	8	94	102	10
19462	4076	4112	36	AATAGTTGGCATCATAAAGTAATGGGTTTTTGGAACG	61.13243243	13275	4121	4152	31	AGCAAAGCCAAAGCCTCATTATTATTCTTACA	57.98125	28	8	94	102	9
19463	4077	4113	36	ATAGTTGGCATCATAAAGTAATGGGTTTTTGGAACGG	62.24054054	13275	4121	4152	31	AGCAAAGCCAAAGCCTCATTATTATTCTTACA	57.98125	28	8	94	102	8
19868	21629	21665	36	ACAACTATCGCCAGTAACTTCTATGTCAGATTGATGT	62.24054054	14143	21687	21718	31	ACATCTTTAGTTTCTACATCTGAATCAACAAA	55.41875	28	3	99	102	22
19458	4066	4102	36	CAGCAAAGAAAATAGTTGGCATCATAAAGTAATGGGT	61.13243243	13272	4118	4149	31	TCCAGCAAAGCCAAAGCCTCATTATTATTCTT	59.2625	28	20	83	103	16
19459	4067	4103	36	AGCAAAGAAAATAGTTGGCATCATAAAGTAATGGGTT	60.02432432	13272	4118	4149	31	TCCAGCAAAGCCAAAGCCTCATTATTATTCTT	59.2625	28	20	83	103	15
19869	21630	21666	36	CAACTATCGCCAGTAACTTCTATGTCAGATTGATGTG	63.34864865	14143	21687	21718	31	ACATCTTTAGTTTCTACATCTGAATCAACAAA	55.41875	28	4	99	103	21
19870	21631	21667	36	AACTATCGCCAGTAACTTCTATGTCAGATTGATGTGA	62.24054054	14143	21687	21718	31	ACATCTTTAGTTTCTACATCTGAATCAACAAA	55.41875	28	4	99	103	20
19457	4065	4101	36	CCAGCAAAGAAAATAGTTGGCATCATAAAGTAATGGG	62.24054054	13272	4118	4149	31	TCCAGCAAAGCCAAAGCCTCATTATTATTCTT	59.2625	28	21	83	104	17
19461	4075	4111	36	AAATAGTTGGCATCATAAAGTAATGGGTTTTTGGAAC	60.02432432	13276	4122	4153	31	GCAAAGCCAAAGCCTCATTATTATTCTTACAA	57.98125	28	8	96	104	11
19462	4076	4112	36	AATAGTTGGCATCATAAAGTAATGGGTTTTTGGAACG	61.13243243	13276	4122	4153	31	GCAAAGCCAAAGCCTCATTATTATTCTTACAA	57.98125	28	8	96	104	10
19461	4075	4111	36	AAATAGTTGGCATCATAAAGTAATGGGTTTTTGGAAC	60.02432432	13269	4115	4146	31	ATTTCCAGCAAAGCCAAAGCCTCATTATTATT	57.98125	28	8	97	105	4
19462	4076	4112	36	AATAGTTGGCATCATAAAGTAATGGGTTTTTGGAACG	61.13243243	13269	4115	4146	31	ATTTCCAGCAAAGCCAAAGCCTCATTATTATT	57.98125	28	8	97	105	3
19478	4119	4155	36	CCAGCAAAGCCAAAGCCTCATTATTATTCTTACAAAG	62.24054054	13285	4168	4199	31	AAGAAGTAGACTAAAGCATAAAGATAGAGAAA	55.41875	28	38	67	105	13
19868	21629	21665	36	ACAACTATCGCCAGTAACTTCTATGTCAGATTGATGT	62.24054054	14141	21685	21716	31	CAACATCTTTAGTTTCTACATCTGAATCAACA	56.7	28	3	102	105	20
19869	21630	21666	36	CAACTATCGCCAGTAACTTCTATGTCAGATTGATGTG	63.34864865	14142	21686	21717	31	AACATCTTTAGTTTCTACATCTGAATCAACAA	55.41875	28	4	101	105	20
19945	26637	26673	36	GTAGTTGTCTGATTGTCCTCACTGCCGTCTTGTTGAC	66.67297297	14360	26692	26723	31	CATCATCTAACCAATCTTCTTCTTGCTCTTCT	59.2625	28	33	72	105	19
19460	4068	4104	36	GCAAAGAAAATAGTTGGCATCATAAAGTAATGGGTTT	60.02432432	13267	4113	4144	31	GCATTTCCAGCAAAGCCAAAGCCTCATTATTA	60.54375	28	19	90	109	9
19465	4079	4115	36	AGTTGGCATCATAAAGTAATGGGTTTTTGGAACGGCA	63.34864865	13278	4124	4155	31	AAAGCCAAAGCCTCATTATTATTCTTACAAAG	56.7	28	6	103	109	9
19466	4080	4116	36	GTTGGCATCATAAAGTAATGGGTTTTTGGAACGGCAT	63.34864865	13278	4124	4155	31	AAAGCCAAAGCCTCATTATTATTCTTACAAAG	56.7	28	6	103	109	8
19942	26634	26670	36	ATAGTAGTTGTCTGATTGTCCTCACTGCCGTCTTGTT	64.45675676	14360	26692	26723	31	CATCATCTAACCAATCTTCTTCTTGCTCTTCT	59.2625	28	37	72	109	22
19460	4068	4104	36	GCAAAGAAAATAGTTGGCATCATAAAGTAATGGGTTT	60.02432432	13273	4119	4150	31	CCAGCAAAGCCAAAGCCTCATTATTATTCTTA	59.2625	28	19	92	111	15
19461	4075	4111	36	AAATAGTTGGCATCATAAAGTAATGGGTTTTTGGAAC	60.02432432	13277	4123	4154	31	CAAAGCCAAAGCCTCATTATTATTCTTACAAA	56.7	28	8	103	111	12
19461	4075	4111	36	AAATAGTTGGCATCATAAAGTAATGGGTTTTTGGAAC	60.02432432	13278	4124	4155	31	AAAGCCAAAGCCTCATTATTATTCTTACAAAG	56.7	28	8	103	111	13
19462	4076	4112	36	AATAGTTGGCATCATAAAGTAATGGGTTTTTGGAACG	61.13243243	13277	4123	4154	31	CAAAGCCAAAGCCTCATTATTATTCTTACAAA	56.7	28	8	103	111	11
19462	4076	4112	36	AATAGTTGGCATCATAAAGTAATGGGTTTTTGGAACG	61.13243243	13278	4124	4155	31	AAAGCCAAAGCCTCATTATTATTCTTACAAAG	56.7	28	8	103	111	12
19463	4077	4113	36	ATAGTTGGCATCATAAAGTAATGGGTTTTTGGAACGG	62.24054054	13278	4124	4155	31	AAAGCCAAAGCCTCATTATTATTCTTACAAAG	56.7	28	8	103	111	11
19458	4066	4102	36	CAGCAAAGAAAATAGTTGGCATCATAAAGTAATGGGT	61.13243243	13273	4119	4150	31	CCAGCAAAGCCAAAGCCTCATTATTATTCTTA	59.2625	28	20	92	112	17
19459	4067	4103	36	AGCAAAGAAAATAGTTGGCATCATAAAGTAATGGGTT	60.02432432	13273	4119	4150	31	CCAGCAAAGCCAAAGCCTCATTATTATTCTTA	59.2625	28	20	92	112	16
19462	4076	4112	36	AATAGTTGGCATCATAAAGTAATGGGTTTTTGGAACG	61.13243243	13279	4125	4156	31	AAGCCAAAGCCTCATTATTATTCTTACAAAGT	56.7	28	8	104	112	13
19463	4077	4113	36	ATAGTTGGCATCATAAAGTAATGGGTTTTTGGAACGG	62.24054054	13279	4125	4156	31	AAGCCAAAGCCTCATTATTATTCTTACAAAGT	56.7	28	8	104	112	12
19457	4065	4101	36	CCAGCAAAGAAAATAGTTGGCATCATAAAGTAATGGG	62.24054054	13273	4119	4150	31	CCAGCAAAGCCAAAGCCTCATTATTATTCTTA	59.2625	28	21	92	113	18
19460	4068	4104	36	GCAAAGAAAATAGTTGGCATCATAAAGTAATGGGTTT	60.02432432	13275	4121	4152	31	AGCAAAGCCAAAGCCTCATTATTATTCTTACA	57.98125	28	19	94	113	17
19460	4068	4104	36	GCAAAGAAAATAGTTGGCATCATAAAGTAATGGGTTT	60.02432432	13276	4122	4153	31	GCAAAGCCAAAGCCTCATTATTATTCTTACAA	57.98125	28	19	96	115	18
19640	10220	10256	36	CTTCACCCTGTTGTCCATCAAAGTGTCCCTTATTTAC	64.45675676	13624	10266	10297	31	AGCCACATTTTCTAAACTCTGAAGTCTTGTAA	57.98125	28	5	112	117	10
19460	4068	4104	36	GCAAAGAAAATAGTTGGCATCATAAAGTAATGGGTTT	60.02432432	13274	4120	4151	31	CAGCAAAGCCAAAGCCTCATTATTATTCTTAC	59.2625	28	19	99	118	16
19458	4066	4102	36	CAGCAAAGAAAATAGTTGGCATCATAAAGTAATGGGT	61.13243243	13274	4120	4151	31	CAGCAAAGCCAAAGCCTCATTATTATTCTTAC	59.2625	28	20	99	119	18
19459	4067	4103	36	AGCAAAGAAAATAGTTGGCATCATAAAGTAATGGGTT	60.02432432	13274	4120	4151	31	CAGCAAAGCCAAAGCCTCATTATTATTCTTAC	59.2625	28	20	99	119	17
19457	4065	4101	36	CCAGCAAAGAAAATAGTTGGCATCATAAAGTAATGGG	62.24054054	13274	4120	4151	31	CAGCAAAGCCAAAGCCTCATTATTATTCTTAC	59.2625	28	21	99	120	19
19460	4068	4104	36	GCAAAGAAAATAGTTGGCATCATAAAGTAATGGGTTT	60.02432432	13278	4124	4155	31	AAAGCCAAAGCCTCATTATTATTCTTACAAAG	56.7	28	19	103	122	20
19459	4067	4103	36	AGCAAAGAAAATAGTTGGCATCATAAAGTAATGGGTT	60.02432432	13278	4124	4155	31	AAAGCCAAAGCCTCATTATTATTCTTACAAAG	56.7	28	20	103	123	21
19459	4067	4103	36	AGCAAAGAAAATAGTTGGCATCATAAAGTAATGGGTT	60.02432432	13280	4126	4157	31	AGCCAAAGCCTCATTATTATTCTTACAAAGTT	56.7	28	20	107	127	23
19457	4065	4101	36	CCAGCAAAGAAAATAGTTGGCATCATAAAGTAATGGG	62.24054054	13280	4126	4157	31	AGCCAAAGCCTCATTATTATTCTTACAAAGTT	56.7	28	21	107	128	25
19458	4066	4102	36	CAGCAAAGAAAATAGTTGGCATCATAAAGTAATGGGT	61.13243243	13281	4127	4158	31	GCCAAAGCCTCATTATTATTCTTACAAAGTTT	56.7	28	20	111	131	25
19459	4067	4103	36	AGCAAAGAAAATAGTTGGCATCATAAAGTAATGGGTT	60.02432432	13281	4127	4158	31	GCCAAAGCCTCATTATTATTCTTACAAAGTTT	56.7	28	20	111	131	24
19459	4067	4103	36	AGCAAAGAAAATAGTTGGCATCATAAAGTAATGGGTT	60.02432432	13282	4128	4159	31	CCAAAGCCTCATTATTATTCTTACAAAGTTTA	55.41875	28	20	112	132	25
19946	26638	26674	36	TAGTTGTCTGATTGTCCTCACTGCCGTCTTGTTGACC	66.67297297	14361	26693	26724	31	ATCATCTAACCAATCTTCTTCTTGCTCTTCTT	57.98125	28	34	102	136	19
19481	4122	4158	36	GCAAAGCCAAAGCCTCATTATTATTCTTACAAAGTTT	60.02432432	13286	4169	4200	31	AGAAGTAGACTAAAGCATAAAGATAGAGAAAA	55.41875	28	41	107	148	11
19483	4124	4160	36	AAAGCCAAAGCCTCATTATTATTCTTACAAAGTTTAT	57.80810811	13286	4169	4200	31	AGAAGTAGACTAAAGCATAAAGATAGAGAAAA	55.41875	28	46	107	153	9
19482	4123	4159	36	CAAAGCCAAAGCCTCATTATTATTCTTACAAAGTTTA	58.91621622	13287	4170	4201	31	GAAGTAGACTAAAGCATAAAGATAGAGAAAAG	56.7	28	44	118	162	11
19483	4124	4160	36	AAAGCCAAAGCCTCATTATTATTCTTACAAAGTTTAT	57.80810811	13287	4170	4201	31	GAAGTAGACTAAAGCATAAAGATAGAGAAAAG	56.7	28	46	118	164	10
19478	4119	4155	36	CCAGCAAAGCCAAAGCCTCATTATTATTCTTACAAAG	62.24054054	13288	4171	4202	31	AAGTAGACTAAAGCATAAAGATAGAGAAAAGG	56.7	28	38	145	183	16
19480	4121	4157	36	AGCAAAGCCAAAGCCTCATTATTATTCTTACAAAGTT	60.02432432	13289	4172	4203	31	AGTAGACTAAAGCATAAAGATAGAGAAAAGGG	57.98125	28	36	154	190	15
19479	4120	4156	36	CAGCAAAGCCAAAGCCTCATTATTATTCTTACAAAGT	61.13243243	13289	4172	4203	31	AGTAGACTAAAGCATAAAGATAGAGAAAAGGG	57.98125	28	37	154	191	16
19481	4122	4158	36	GCAAAGCCAAAGCCTCATTATTATTCTTACAAAGTTT	60.02432432	13293	4182	4213	31	AGCATAAAGATAGAGAAAAGGGGCTTCAAGGC	61.825	28	41	150	191	24
19483	4124	4160	36	AAAGCCAAAGCCTCATTATTATTCTTACAAAGTTTAT	57.80810811	13288	4171	4202	31	AAGTAGACTAAAGCATAAAGATAGAGAAAAGG	56.7	28	46	145	191	11
19481	4122	4158	36	GCAAAGCCAAAGCCTCATTATTATTCTTACAAAGTTT	60.02432432	13289	4172	4203	31	AGTAGACTAAAGCATAAAGATAGAGAAAAGGG	57.98125	28	41	154	195	14
19483	4124	4160	36	AAAGCCAAAGCCTCATTATTATTCTTACAAAGTTTAT	57.80810811	13293	4182	4213	31	AGCATAAAGATAGAGAAAAGGGGCTTCAAGGC	61.825	28	46	150	196	22
19483	4124	4160	36	AAAGCCAAAGCCTCATTATTATTCTTACAAAGTTTAT	57.80810811	13289	4172	4203	31	AGTAGACTAAAGCATAAAGATAGAGAAAAGGG	57.98125	28	46	154	200	12
19480	4121	4157	36	AGCAAAGCCAAAGCCTCATTATTATTCTTACAAAGTT	60.02432432	13292	4175	4206	31	AGACTAAAGCATAAAGATAGAGAAAAGGGGCT	59.2625	28	36	165	201	18
19480	4121	4157	36	AGCAAAGCCAAAGCCTCATTATTATTCTTACAAAGTT	60.02432432	13290	4173	4204	31	GTAGACTAAAGCATAAAGATAGAGAAAAGGGG	59.2625	28	36	166	202	16
19479	4120	4156	36	CAGCAAAGCCAAAGCCTCATTATTATTCTTACAAAGT	61.13243243	13290	4173	4204	31	GTAGACTAAAGCATAAAGATAGAGAAAAGGGG	59.2625	28	37	166	203	17
19471	4112	4148	36	GGCATTTCCAGCAAAGCCAAAGCCTCATTATTATTCT	63.34864865	13290	4173	4204	31	GTAGACTAAAGCATAAAGATAGAGAAAAGGGG	59.2625	28	38	166	204	25
19481	4122	4158	36	GCAAAGCCAAAGCCTCATTATTATTCTTACAAAGTTT	60.02432432	13291	4174	4205	31	TAGACTAAAGCATAAAGATAGAGAAAAGGGGC	59.2625	28	41	167	208	16
19474	4115	4151	36	ATTTCCAGCAAAGCCAAAGCCTCATTATTATTCTTAC	61.13243243	13290	4173	4204	31	GTAGACTAAAGCATAAAGATAGAGAAAAGGGG	59.2625	28	43	166	209	22
19482	4123	4159	36	CAAAGCCAAAGCCTCATTATTATTCTTACAAAGTTTA	58.91621622	13291	4174	4205	31	TAGACTAAAGCATAAAGATAGAGAAAAGGGGC	59.2625	28	44	167	211	15
19491	4299	4335	36	TAGTTGCCATCTCTTTTTGAGGGTTATGATTTTGGAA	61.13243243	14947	4360	4392	32	GCAACGCCAACAATAAGCCATCCGAAAGGGAGT	65.64545455	28	16	6	22	25
19927	25324	25360	36	TAAGTGTGTTGATAAGTGACGCTACAGTTGTTTTACT	61.13243243	15786	25379	25411	32	AGCACCATAATCAACCACACCCTCTTGTATTTT	60.67575758	28	1	23	24	19
19929	25701	25737	36	AGCATTTCAGTAGTGCCACCAGCCTTTTTAGTAGGTA	64.45675676	15800	25751	25783	32	TAAAACACCCTCTTGAACAACATCACCCACTAT	60.67575758	28	11	14	25	14
19437	2869	2905	36	AGCAACAGTGATTTCTTTAGGCAGGTCCTTGATGTCA	64.45675676	14846	2915	2947	32	AGATGGTGTCCAGCAATACGAAGATGTCCACGA	64.4030303	28	25	7	32	10
19823	19869	19905	36	ATAGAGGTTTGTGGTGGTTGGTAAAGAACATCAGAAC	63.34864865	15575	19922	19954	32	ATTGAGAGCCTTTGCGAGATGACAACAAGCAGC	64.4030303	28	22	10	32	17
19416	2841	2877	36	ATTTGTAATAAGAAAGCGTTCGTGATGTAGCAACAGT	61.13243243	14840	2878	2910	32	GATTTCTTTAGGCAGGTCCTTGATGTCACAGCG	64.4030303	28	2	31	33	1
19818	19861	19897	36	CTGAGGTGATAGAGGTTTGTGGTGGTTGGTAAAGAAC	65.56486486	15574	19921	19953	32	CATTGAGAGCCTTTGCGAGATGACAACAAGCAG	64.4030303	28	22	11	33	24
19823	19869	19905	36	ATAGAGGTTTGTGGTGGTTGGTAAAGAACATCAGAAC	63.34864865	15574	19921	19953	32	CATTGAGAGCCTTTGCGAGATGACAACAAGCAG	64.4030303	28	22	11	33	16
19821	19864	19900	36	AGGTGATAGAGGTTTGTGGTGGTTGGTAAAGAACATC	64.45675676	15575	19922	19954	32	ATTGAGAGCCTTTGCGAGATGACAACAAGCAGC	64.4030303	28	24	10	34	22
19822	19868	19904	36	GATAGAGGTTTGTGGTGGTTGGTAAAGAACATCAGAA	63.34864865	15575	19922	19954	32	ATTGAGAGCCTTTGCGAGATGACAACAAGCAGC	64.4030303	28	24	10	34	18
19820	19863	19899	36	GAGGTGATAGAGGTTTGTGGTGGTTGGTAAAGAACAT	64.45675676	15574	19921	19953	32	CATTGAGAGCCTTTGCGAGATGACAACAAGCAG	64.4030303	28	24	11	35	22
19821	19864	19900	36	AGGTGATAGAGGTTTGTGGTGGTTGGTAAAGAACATC	64.45675676	15574	19921	19953	32	CATTGAGAGCCTTTGCGAGATGACAACAAGCAG	64.4030303	28	24	11	35	21
19822	19868	19904	36	GATAGAGGTTTGTGGTGGTTGGTAAAGAACATCAGAA	63.34864865	15574	19921	19953	32	CATTGAGAGCCTTTGCGAGATGACAACAAGCAG	64.4030303	28	24	11	35	17
19895	22745	22781	36	TAAAGAATCTAAACCACTAAGACAAACACTACAAGGT	60.02432432	15715	22803	22835	32	GCAATAGTGACATTAGTAGAGTTCAAATAGCCT	59.43333333	28	10	30	40	22
19897	22747	22783	36	AAGAATCTAAACCACTAAGACAAACACTACAAGGTAT	60.02432432	15716	22804	22836	32	CAATAGTGACATTAGTAGAGTTCAAATAGCCTT	58.19090909	28	9	31	40	21
19893	22743	22779	36	TCTAAAGAATCTAAACCACTAAGACAAACACTACAAG	60.02432432	15715	22803	22835	32	GCAATAGTGACATTAGTAGAGTTCAAATAGCCT	59.43333333	28	12	30	42	24
19894	22744	22780	36	CTAAAGAATCTAAACCACTAAGACAAACACTACAAGG	61.13243243	15715	22803	22835	32	GCAATAGTGACATTAGTAGAGTTCAAATAGCCT	59.43333333	28	12	30	42	23
19696	15116	15152	36	TAGCAGCATTACCATCCTGAGCAAAGAAGAAGTGTTT	63.34864865	15341	15177	15209	32	AAAGAAACCCTTAGACACAGCAAAGTCATAGAA	59.43333333	28	10	37	47	25
19697	15117	15153	36	AGCAGCATTACCATCCTGAGCAAAGAAGAAGTGTTTT	63.34864865	15341	15177	15209	32	AAAGAAACCCTTAGACACAGCAAAGTCATAGAA	59.43333333	28	11	37	48	24
19698	15118	15154	36	GCAGCATTACCATCCTGAGCAAAGAAGAAGTGTTTTA	63.34864865	15341	15177	15209	32	AAAGAAACCCTTAGACACAGCAAAGTCATAGAA	59.43333333	28	12	37	49	23
19697	15117	15153	36	AGCAGCATTACCATCCTGAGCAAAGAAGAAGTGTTTT	63.34864865	15340	15176	15208	32	TAAAGAAACCCTTAGACACAGCAAAGTCATAGA	59.43333333	28	11	40	51	23
19698	15118	15154	36	GCAGCATTACCATCCTGAGCAAAGAAGAAGTGTTTTA	63.34864865	15340	15176	15208	32	TAAAGAAACCCTTAGACACAGCAAAGTCATAGA	59.43333333	28	12	40	52	22
19697	15117	15153	36	AGCAGCATTACCATCCTGAGCAAAGAAGAAGTGTTTT	63.34864865	15342	15178	15210	32	AAGAAACCCTTAGACACAGCAAAGTCATAGAAG	60.67575758	28	11	42	53	25
19698	15118	15154	36	GCAGCATTACCATCCTGAGCAAAGAAGAAGTGTTTTA	63.34864865	15342	15178	15210	32	AAGAAACCCTTAGACACAGCAAAGTCATAGAAG	60.67575758	28	12	42	54	24
20036	28389	28425	36	TGGCAACCAACATAAGAGAACACACAGCCTCCAAAGG	66.67297297	15992	28437	28469	32	CCACCCTTACGAAGAATGGTTTTCAAGCCAGAT	63.16060606	28	23	32	55	12
19456	3908	3944	36	CAACACAGTCTTTTACTCCAGATTCCCATTTTTCAGT	62.24054054	14882	3967	3999	32	TGTTCAGAAATAGGACTTGTTGTGCCATCACCT	61.91818182	28	20	37	57	23
19698	15118	15154	36	GCAGCATTACCATCCTGAGCAAAGAAGAAGTGTTTTA	63.34864865	15343	15179	15211	32	AGAAACCCTTAGACACAGCAAAGTCATAGAAGT	60.67575758	28	12	45	57	25
19948	26640	26676	36	GTTGTCTGATTGTCCTCACTGCCGTCTTGTTGACCAA	66.67297297	15839	26683	26715	32	GTTGACTATCATCATCTAACCAATCTTCTTCTT	58.19090909	28	32	25	57	7
19947	26639	26675	36	AGTTGTCTGATTGTCCTCACTGCCGTCTTGTTGACCA	66.67297297	15838	26682	26714	32	TGTTGACTATCATCATCTAACCAATCTTCTTCT	58.19090909	28	33	25	58	7
19943	26635	26671	36	TAGTAGTTGTCTGATTGTCCTCACTGCCGTCTTGTTG	65.56486486	15838	26682	26714	32	TGTTGACTATCATCATCTAACCAATCTTCTTCT	58.19090909	28	35	25	60	11
19944	26636	26672	36	AGTAGTTGTCTGATTGTCCTCACTGCCGTCTTGTTGA	65.56486486	15839	26683	26715	32	GTTGACTATCATCATCTAACCAATCTTCTTCTT	58.19090909	28	35	25	60	11
19947	26639	26675	36	AGTTGTCTGATTGTCCTCACTGCCGTCTTGTTGACCA	66.67297297	15841	26685	26717	32	TGACTATCATCATCTAACCAATCTTCTTCTTGC	59.43333333	28	33	27	60	10
19942	26634	26670	36	ATAGTAGTTGTCTGATTGTCCTCACTGCCGTCTTGTT	64.45675676	15838	26682	26714	32	TGTTGACTATCATCATCTAACCAATCTTCTTCT	58.19090909	28	37	25	62	12
19943	26635	26671	36	TAGTAGTTGTCTGATTGTCCTCACTGCCGTCTTGTTG	65.56486486	15840	26684	26716	32	TTGACTATCATCATCTAACCAATCTTCTTCTTG	58.19090909	28	35	27	62	13
19944	26636	26672	36	AGTAGTTGTCTGATTGTCCTCACTGCCGTCTTGTTGA	65.56486486	15840	26684	26716	32	TTGACTATCATCATCTAACCAATCTTCTTCTTG	58.19090909	28	35	27	62	12
19944	26636	26672	36	AGTAGTTGTCTGATTGTCCTCACTGCCGTCTTGTTGA	65.56486486	15841	26685	26717	32	TGACTATCATCATCTAACCAATCTTCTTCTTGC	59.43333333	28	35	27	62	13
19944	26636	26672	36	AGTAGTTGTCTGATTGTCCTCACTGCCGTCTTGTTGA	65.56486486	15842	26686	26718	32	GACTATCATCATCTAACCAATCTTCTTCTTGCT	59.43333333	28	35	27	62	14
19878	22080	22116	36	TGAGAGAGAGAATGTCTTTCATAAGTCTTTTGACCAG	62.24054054	15684	22141	22173	32	AACCATTCTTCACTGTAACACTATCAACGATGT	59.43333333	28	23	41	64	25
19942	26634	26670	36	ATAGTAGTTGTCTGATTGTCCTCACTGCCGTCTTGTT	64.45675676	15842	26686	26718	32	GACTATCATCATCTAACCAATCTTCTTCTTGCT	59.43333333	28	37	27	64	16
20036	28389	28425	36	TGGCAACCAACATAAGAGAACACACAGCCTCCAAAGG	66.67297297	15993	28438	28470	32	CACCCTTACGAAGAATGGTTTTCAAGCCAGATT	61.91818182	28	23	41	64	13
19945	26637	26673	36	GTAGTTGTCTGATTGTCCTCACTGCCGTCTTGTTGAC	66.67297297	15834	26678	26710	32	AGTTTGTTGACTATCATCATCTAACCAATCTTC	58.19090909	28	33	33	66	5
19936	26628	26664	36	GTTTGAATAGTAGTTGTCTGATTGTCCTCACTGCCGT	64.45675676	15843	26687	26719	32	ACTATCATCATCTAACCAATCTTCTTCTTGCTC	59.43333333	28	37	30	67	23
19942	26634	26670	36	ATAGTAGTTGTCTGATTGTCCTCACTGCCGTCTTGTT	64.45675676	15843	26687	26719	32	ACTATCATCATCTAACCAATCTTCTTCTTGCTC	59.43333333	28	37	30	67	17
19945	26637	26673	36	GTAGTTGTCTGATTGTCCTCACTGCCGTCTTGTTGAC	66.67297297	15832	26676	26708	32	ACAGTTTGTTGACTATCATCATCTAACCAATCT	58.19090909	28	33	34	67	3
19945	26637	26673	36	GTAGTTGTCTGATTGTCCTCACTGCCGTCTTGTTGAC	66.67297297	15833	26677	26709	32	CAGTTTGTTGACTATCATCATCTAACCAATCTT	58.19090909	28	33	34	67	4
19946	26638	26674	36	TAGTTGTCTGATTGTCCTCACTGCCGTCTTGTTGACC	66.67297297	15834	26678	26710	32	AGTTTGTTGACTATCATCATCTAACCAATCTTC	58.19090909	28	34	33	67	4
19942	26634	26670	36	ATAGTAGTTGTCTGATTGTCCTCACTGCCGTCTTGTT	64.45675676	15837	26681	26713	32	TTGTTGACTATCATCATCTAACCAATCTTCTTC	58.19090909	28	37	31	68	11
19944	26636	26672	36	AGTAGTTGTCTGATTGTCCTCACTGCCGTCTTGTTGA	65.56486486	15834	26678	26710	32	AGTTTGTTGACTATCATCATCTAACCAATCTTC	58.19090909	28	35	33	68	6
19822	19868	19904	36	GATAGAGGTTTGTGGTGGTTGGTAAAGAACATCAGAA	63.34864865	15572	19909	19941	32	AGTTACTGAAGTCATTGAGAGCCTTTGCGAGAT	61.91818182	28	24	45	69	5
19940	26632	26668	36	GAATAGTAGTTGTCTGATTGTCCTCACTGCCGTCTTG	65.56486486	15844	26688	26720	32	CTATCATCATCTAACCAATCTTCTTCTTGCTCT	59.43333333	28	35	34	69	20
19943	26635	26671	36	TAGTAGTTGTCTGATTGTCCTCACTGCCGTCTTGTTG	65.56486486	15833	26677	26709	32	CAGTTTGTTGACTATCATCATCTAACCAATCTT	58.19090909	28	35	34	69	6
19450	3872	3908	36	GCTGGTAATAGTCTGAAGTGAAGTAACTGTGTAATAC	62.24054054	14877	3909	3941	32	AACACAGTCTTTTACTCCAGATTCCCATTTTTC	59.43333333	28	14	56	70	1
19823	19869	19905	36	ATAGAGGTTTGTGGTGGTTGGTAAAGAACATCAGAAC	63.34864865	15569	19906	19938	32	CTGAGTTACTGAAGTCATTGAGAGCCTTTGCGA	63.16060606	28	22	48	70	1
19939	26631	26667	36	TGAATAGTAGTTGTCTGATTGTCCTCACTGCCGTCTT	64.45675676	15844	26688	26720	32	CTATCATCATCTAACCAATCTTCTTCTTGCTCT	59.43333333	28	36	34	70	21
19942	26634	26670	36	ATAGTAGTTGTCTGATTGTCCTCACTGCCGTCTTGTT	64.45675676	15835	26679	26711	32	GTTTGTTGACTATCATCATCTAACCAATCTTCT	58.19090909	28	37	33	70	9
19934	26626	26662	36	TTGTTTGAATAGTAGTTGTCTGATTGTCCTCACTGCC	63.34864865	15832	26676	26708	32	ACAGTTTGTTGACTATCATCATCTAACCAATCT	58.19090909	28	37	34	71	14
19935	26627	26663	36	TGTTTGAATAGTAGTTGTCTGATTGTCCTCACTGCCG	64.45675676	15844	26688	26720	32	CTATCATCATCTAACCAATCTTCTTCTTGCTCT	59.43333333	28	37	34	71	25
19936	26628	26664	36	GTTTGAATAGTAGTTGTCTGATTGTCCTCACTGCCGT	64.45675676	15844	26688	26720	32	CTATCATCATCTAACCAATCTTCTTCTTGCTCT	59.43333333	28	37	34	71	24
19450	3872	3908	36	GCTGGTAATAGTCTGAAGTGAAGTAACTGTGTAATAC	62.24054054	14878	3910	3942	32	ACACAGTCTTTTACTCCAGATTCCCATTTTTCA	59.43333333	28	14	60	74	2
19819	19862	19898	36	TGAGGTGATAGAGGTTTGTGGTGGTTGGTAAAGAACA	64.45675676	15564	19901	19933	32	AGAACCTGAGTTACTGAAGTCATTGAGAGCCTT	61.91818182	28	22	54	76	3
19818	19861	19897	36	CTGAGGTGATAGAGGTTTGTGGTGGTTGGTAAAGAAC	65.56486486	15563	19900	19932	32	CAGAACCTGAGTTACTGAAGTCATTGAGAGCCT	63.16060606	28	22	55	77	3
19368	959	995	36	AAGCAGCAGCAAAGCAAGAGCAGCATCACCGCCATTG	68.88918919	14702	1011	1043	32	GGAGAAGTTCCCCTACTGCTGCCTGGAGTTGAA	66.88787879	28	28	56	84	16
19937	26629	26665	36	TTTGAATAGTAGTTGTCTGATTGTCCTCACTGCCGTC	64.45675676	15845	26689	26721	32	TATCATCATCTAACCAATCTTCTTCTTGCTCTT	58.19090909	28	36	51	87	24
19936	26628	26664	36	GTTTGAATAGTAGTTGTCTGATTGTCCTCACTGCCGT	64.45675676	15845	26689	26721	32	TATCATCATCTAACCAATCTTCTTCTTGCTCTT	58.19090909	28	37	51	88	25
19942	26634	26670	36	ATAGTAGTTGTCTGATTGTCCTCACTGCCGTCTTGTT	64.45675676	15845	26689	26721	32	TATCATCATCTAACCAATCTTCTTCTTGCTCTT	58.19090909	28	37	51	88	19
19943	26635	26671	36	TAGTAGTTGTCTGATTGTCCTCACTGCCGTCTTGTTG	65.56486486	15846	26690	26722	32	ATCATCATCTAACCAATCTTCTTCTTGCTCTTC	59.43333333	28	35	54	89	19
19937	26629	26665	36	TTTGAATAGTAGTTGTCTGATTGTCCTCACTGCCGTC	64.45675676	15846	26690	26722	32	ATCATCATCTAACCAATCTTCTTCTTGCTCTTC	59.43333333	28	36	54	90	25
19938	26630	26666	36	TTGAATAGTAGTTGTCTGATTGTCCTCACTGCCGTCT	64.45675676	15846	26690	26722	32	ATCATCATCTAACCAATCTTCTTCTTGCTCTTC	59.43333333	28	36	54	90	24
19941	26633	26669	36	AATAGTAGTTGTCTGATTGTCCTCACTGCCGTCTTGT	64.45675676	15846	26690	26722	32	ATCATCATCTAACCAATCTTCTTCTTGCTCTTC	59.43333333	28	36	54	90	21
19450	3872	3908	36	GCTGGTAATAGTCTGAAGTGAAGTAACTGTGTAATAC	62.24054054	14880	3912	3944	32	ACAGTCTTTTACTCCAGATTCCCATTTTTCAGT	59.43333333	28	14	78	92	4
19869	21630	21666	36	CAACTATCGCCAGTAACTTCTATGTCAGATTGATGTG	63.34864865	15655	21675	21707	32	AGACATTCAACAACATCTTTAGTTTCTACATCT	56.94848485	28	4	89	93	9
19870	21631	21667	36	AACTATCGCCAGTAACTTCTATGTCAGATTGATGTGA	62.24054054	15656	21676	21708	32	GACATTCAACAACATCTTTAGTTTCTACATCTG	58.19090909	28	4	93	97	9
19461	4075	4111	36	AAATAGTTGGCATCATAAAGTAATGGGTTTTTGGAAC	60.02432432	14907	4112	4144	32	GGCATTTCCAGCAAAGCCAAAGCCTCATTATTA	61.91818182	28	8	93	101	1
19461	4075	4111	36	AAATAGTTGGCATCATAAAGTAATGGGTTTTTGGAAC	60.02432432	14911	4116	4148	32	TTTCCAGCAAAGCCAAAGCCTCATTATTATTCT	59.43333333	28	8	93	101	5
19462	4076	4112	36	AATAGTTGGCATCATAAAGTAATGGGTTTTTGGAACG	61.13243243	14911	4116	4148	32	TTTCCAGCAAAGCCAAAGCCTCATTATTATTCT	59.43333333	28	8	93	101	4
19461	4075	4111	36	AAATAGTTGGCATCATAAAGTAATGGGTTTTTGGAAC	60.02432432	14908	4113	4145	32	GCATTTCCAGCAAAGCCAAAGCCTCATTATTAT	60.67575758	28	8	94	102	2
19473	4114	4150	36	CATTTCCAGCAAAGCCAAAGCCTCATTATTATTCTTA	61.13243243	14924	4166	4198	32	GCAAGAAGTAGACTAAAGCATAAAGATAGAGAA	58.19090909	28	45	57	102	16
19462	4076	4112	36	AATAGTTGGCATCATAAAGTAATGGGTTTTTGGAACG	61.13243243	14913	4118	4150	32	TCCAGCAAAGCCAAAGCCTCATTATTATTCTTA	59.43333333	28	8	95	103	6
19463	4077	4113	36	ATAGTTGGCATCATAAAGTAATGGGTTTTTGGAACGG	62.24054054	14913	4118	4150	32	TCCAGCAAAGCCAAAGCCTCATTATTATTCTTA	59.43333333	28	8	95	103	5
19461	4075	4111	36	AAATAGTTGGCATCATAAAGTAATGGGTTTTTGGAAC	60.02432432	14910	4115	4147	32	ATTTCCAGCAAAGCCAAAGCCTCATTATTATTC	59.43333333	28	8	99	107	4
19461	4075	4111	36	AAATAGTTGGCATCATAAAGTAATGGGTTTTTGGAAC	60.02432432	14916	4121	4153	32	AGCAAAGCCAAAGCCTCATTATTATTCTTACAA	58.19090909	28	8	99	107	10
19462	4076	4112	36	AATAGTTGGCATCATAAAGTAATGGGTTTTTGGAACG	61.13243243	14910	4115	4147	32	ATTTCCAGCAAAGCCAAAGCCTCATTATTATTC	59.43333333	28	8	99	107	3
19479	4120	4156	36	CAGCAAAGCCAAAGCCTCATTATTATTCTTACAAAGT	61.13243243	14925	4167	4199	32	CAAGAAGTAGACTAAAGCATAAAGATAGAGAAA	56.94848485	28	37	70	107	11
19868	21629	21665	36	ACAACTATCGCCAGTAACTTCTATGTCAGATTGATGT	62.24054054	15663	21686	21718	32	AACATCTTTAGTTTCTACATCTGAATCAACAAA	55.70606061	28	3	104	107	21
19471	4112	4148	36	GGCATTTCCAGCAAAGCCAAAGCCTCATTATTATTCT	63.34864865	14925	4167	4199	32	CAAGAAGTAGACTAAAGCATAAAGATAGAGAAA	56.94848485	28	38	70	108	19
19868	21629	21665	36	ACAACTATCGCCAGTAACTTCTATGTCAGATTGATGT	62.24054054	15662	21685	21717	32	CAACATCTTTAGTTTCTACATCTGAATCAACAA	56.94848485	28	3	105	108	20
19869	21630	21666	36	CAACTATCGCCAGTAACTTCTATGTCAGATTGATGTG	63.34864865	15663	21686	21718	32	AACATCTTTAGTTTCTACATCTGAATCAACAAA	55.70606061	28	4	104	108	20
19870	21631	21667	36	AACTATCGCCAGTAACTTCTATGTCAGATTGATGTGA	62.24054054	15663	21686	21718	32	AACATCTTTAGTTTCTACATCTGAATCAACAAA	55.70606061	28	4	104	108	19
19944	26636	26672	36	AGTAGTTGTCTGATTGTCCTCACTGCCGTCTTGTTGA	65.56486486	15847	26691	26723	32	TCATCATCTAACCAATCTTCTTCTTGCTCTTCT	59.43333333	28	35	73	108	19
19461	4075	4111	36	AAATAGTTGGCATCATAAAGTAATGGGTTTTTGGAAC	60.02432432	14914	4119	4151	32	CCAGCAAAGCCAAAGCCTCATTATTATTCTTAC	60.67575758	28	8	101	109	8
19462	4076	4112	36	AATAGTTGGCATCATAAAGTAATGGGTTTTTGGAACG	61.13243243	14914	4119	4151	32	CCAGCAAAGCCAAAGCCTCATTATTATTCTTAC	60.67575758	28	8	101	109	7
19460	4068	4104	36	GCAAAGAAAATAGTTGGCATCATAAAGTAATGGGTTT	60.02432432	14912	4117	4149	32	TTCCAGCAAAGCCAAAGCCTCATTATTATTCTT	59.43333333	28	19	91	110	13
19458	4066	4102	36	CAGCAAAGAAAATAGTTGGCATCATAAAGTAATGGGT	61.13243243	14912	4117	4149	32	TTCCAGCAAAGCCAAAGCCTCATTATTATTCTT	59.43333333	28	20	91	111	15
19459	4067	4103	36	AGCAAAGAAAATAGTTGGCATCATAAAGTAATGGGTT	60.02432432	14912	4117	4149	32	TTCCAGCAAAGCCAAAGCCTCATTATTATTCTT	59.43333333	28	20	91	111	14
19457	4065	4101	36	CCAGCAAAGAAAATAGTTGGCATCATAAAGTAATGGG	62.24054054	14912	4117	4149	32	TTCCAGCAAAGCCAAAGCCTCATTATTATTCTT	59.43333333	28	21	91	112	16
19460	4068	4104	36	GCAAAGAAAATAGTTGGCATCATAAAGTAATGGGTTT	60.02432432	14907	4112	4144	32	GGCATTTCCAGCAAAGCCAAAGCCTCATTATTA	61.91818182	28	19	93	112	8
19465	4079	4115	36	AGTTGGCATCATAAAGTAATGGGTTTTTGGAACGGCA	63.34864865	14919	4124	4156	32	AAAGCCAAAGCCTCATTATTATTCTTACAAAGT	56.94848485	28	6	106	112	9
19466	4080	4116	36	GTTGGCATCATAAAGTAATGGGTTTTTGGAACGGCAT	63.34864865	14919	4124	4156	32	AAAGCCAAAGCCTCATTATTATTCTTACAAAGT	56.94848485	28	6	106	112	8
19460	4068	4104	36	GCAAAGAAAATAGTTGGCATCATAAAGTAATGGGTTT	60.02432432	14908	4113	4145	32	GCATTTCCAGCAAAGCCAAAGCCTCATTATTAT	60.67575758	28	19	94	113	9
19460	4068	4104	36	GCAAAGAAAATAGTTGGCATCATAAAGTAATGGGTTT	60.02432432	14913	4118	4150	32	TCCAGCAAAGCCAAAGCCTCATTATTATTCTTA	59.43333333	28	19	95	114	14
19462	4076	4112	36	AATAGTTGGCATCATAAAGTAATGGGTTTTTGGAACG	61.13243243	14919	4124	4156	32	AAAGCCAAAGCCTCATTATTATTCTTACAAAGT	56.94848485	28	8	106	114	12
19463	4077	4113	36	ATAGTTGGCATCATAAAGTAATGGGTTTTTGGAACGG	62.24054054	14919	4124	4156	32	AAAGCCAAAGCCTCATTATTATTCTTACAAAGT	56.94848485	28	8	106	114	11
19458	4066	4102	36	CAGCAAAGAAAATAGTTGGCATCATAAAGTAATGGGT	61.13243243	14913	4118	4150	32	TCCAGCAAAGCCAAAGCCTCATTATTATTCTTA	59.43333333	28	20	95	115	16
19459	4067	4103	36	AGCAAAGAAAATAGTTGGCATCATAAAGTAATGGGTT	60.02432432	14913	4118	4150	32	TCCAGCAAAGCCAAAGCCTCATTATTATTCTTA	59.43333333	28	20	95	115	15
19461	4075	4111	36	AAATAGTTGGCATCATAAAGTAATGGGTTTTTGGAAC	60.02432432	14909	4114	4146	32	CATTTCCAGCAAAGCCAAAGCCTCATTATTATT	59.43333333	28	8	107	115	3
19462	4076	4112	36	AATAGTTGGCATCATAAAGTAATGGGTTTTTGGAACG	61.13243243	14909	4114	4146	32	CATTTCCAGCAAAGCCAAAGCCTCATTATTATT	59.43333333	28	8	107	115	2
19457	4065	4101	36	CCAGCAAAGAAAATAGTTGGCATCATAAAGTAATGGG	62.24054054	14913	4118	4150	32	TCCAGCAAAGCCAAAGCCTCATTATTATTCTTA	59.43333333	28	21	95	116	17
19461	4075	4111	36	AAATAGTTGGCATCATAAAGTAATGGGTTTTTGGAAC	60.02432432	14917	4122	4154	32	GCAAAGCCAAAGCCTCATTATTATTCTTACAAA	58.19090909	28	8	108	116	11
19461	4075	4111	36	AAATAGTTGGCATCATAAAGTAATGGGTTTTTGGAAC	60.02432432	14918	4123	4155	32	CAAAGCCAAAGCCTCATTATTATTCTTACAAAG	58.19090909	28	8	109	117	12
19462	4076	4112	36	AATAGTTGGCATCATAAAGTAATGGGTTTTTGGAACG	61.13243243	14918	4123	4155	32	CAAAGCCAAAGCCTCATTATTATTCTTACAAAG	58.19090909	28	8	109	117	11
19640	10220	10256	36	CTTCACCCTGTTGTCCATCAAAGTGTCCCTTATTTAC	64.45675676	15218	10266	10298	32	AGCCACATTTTCTAAACTCTGAAGTCTTGTAAA	58.19090909	28	5	113	118	10
19460	4068	4104	36	GCAAAGAAAATAGTTGGCATCATAAAGTAATGGGTTT	60.02432432	14915	4120	4152	32	CAGCAAAGCCAAAGCCTCATTATTATTCTTACA	59.43333333	28	19	104	123	16
19458	4066	4102	36	CAGCAAAGAAAATAGTTGGCATCATAAAGTAATGGGT	61.13243243	14915	4120	4152	32	CAGCAAAGCCAAAGCCTCATTATTATTCTTACA	59.43333333	28	20	104	124	18
19459	4067	4103	36	AGCAAAGAAAATAGTTGGCATCATAAAGTAATGGGTT	60.02432432	14915	4120	4152	32	CAGCAAAGCCAAAGCCTCATTATTATTCTTACA	59.43333333	28	20	104	124	17
19457	4065	4101	36	CCAGCAAAGAAAATAGTTGGCATCATAAAGTAATGGG	62.24054054	14915	4120	4152	32	CAGCAAAGCCAAAGCCTCATTATTATTCTTACA	59.43333333	28	21	104	125	19
19460	4068	4104	36	GCAAAGAAAATAGTTGGCATCATAAAGTAATGGGTTT	60.02432432	14919	4124	4156	32	AAAGCCAAAGCCTCATTATTATTCTTACAAAGT	56.94848485	28	19	106	125	20
19459	4067	4103	36	AGCAAAGAAAATAGTTGGCATCATAAAGTAATGGGTT	60.02432432	14919	4124	4156	32	AAAGCCAAAGCCTCATTATTATTCTTACAAAGT	56.94848485	28	20	106	126	21
19458	4066	4102	36	CAGCAAAGAAAATAGTTGGCATCATAAAGTAATGGGT	61.13243243	14909	4114	4146	32	CATTTCCAGCAAAGCCAAAGCCTCATTATTATT	59.43333333	28	20	107	127	12
19459	4067	4103	36	AGCAAAGAAAATAGTTGGCATCATAAAGTAATGGGTT	60.02432432	14909	4114	4146	32	CATTTCCAGCAAAGCCAAAGCCTCATTATTATT	59.43333333	28	20	107	127	11
19460	4068	4104	36	GCAAAGAAAATAGTTGGCATCATAAAGTAATGGGTTT	60.02432432	14917	4122	4154	32	GCAAAGCCAAAGCCTCATTATTATTCTTACAAA	58.19090909	28	19	108	127	18
19457	4065	4101	36	CCAGCAAAGAAAATAGTTGGCATCATAAAGTAATGGG	62.24054054	14909	4114	4146	32	CATTTCCAGCAAAGCCAAAGCCTCATTATTATT	59.43333333	28	21	107	128	13
19641	10221	10257	36	TTCACCCTGTTGTCCATCAAAGTGTCCCTTATTTACA	63.34864865	15216	10264	10296	32	AAAGCCACATTTTCTAAACTCTGAAGTCTTGTA	58.19090909	28	5	124	129	7
19460	4068	4104	36	GCAAAGAAAATAGTTGGCATCATAAAGTAATGGGTTT	60.02432432	14920	4125	4157	32	AAGCCAAAGCCTCATTATTATTCTTACAAAGTT	56.94848485	28	19	111	130	21
19459	4067	4103	36	AGCAAAGAAAATAGTTGGCATCATAAAGTAATGGGTT	60.02432432	14920	4125	4157	32	AAGCCAAAGCCTCATTATTATTCTTACAAAGTT	56.94848485	28	20	111	131	22
19457	4065	4101	36	CCAGCAAAGAAAATAGTTGGCATCATAAAGTAATGGG	62.24054054	14921	4126	4158	32	AGCCAAAGCCTCATTATTATTCTTACAAAGTTT	56.94848485	28	21	112	133	25
19945	26637	26673	36	GTAGTTGTCTGATTGTCCTCACTGCCGTCTTGTTGAC	66.67297297	15848	26692	26724	32	CATCATCTAACCAATCTTCTTCTTGCTCTTCTT	59.43333333	28	33	102	135	19
19942	26634	26670	36	ATAGTAGTTGTCTGATTGTCCTCACTGCCGTCTTGTT	64.45675676	15848	26692	26724	32	CATCATCTAACCAATCTTCTTCTTGCTCTTCTT	59.43333333	28	37	102	139	22
19458	4066	4102	36	CAGCAAAGAAAATAGTTGGCATCATAAAGTAATGGGT	61.13243243	14922	4127	4159	32	GCCAAAGCCTCATTATTATTCTTACAAAGTTTA	56.94848485	28	20	122	142	25
19459	4067	4103	36	AGCAAAGAAAATAGTTGGCATCATAAAGTAATGGGTT	60.02432432	14922	4127	4159	32	GCCAAAGCCTCATTATTATTCTTACAAAGTTTA	56.94848485	28	20	122	142	24
19478	4119	4155	36	CCAGCAAAGCCAAAGCCTCATTATTATTCTTACAAAG	62.24054054	14926	4168	4200	32	AAGAAGTAGACTAAAGCATAAAGATAGAGAAAA	55.70606061	28	38	107	145	13
19481	4122	4158	36	GCAAAGCCAAAGCCTCATTATTATTCTTACAAAGTTT	60.02432432	14927	4169	4201	32	AGAAGTAGACTAAAGCATAAAGATAGAGAAAAG	56.94848485	28	41	118	159	11
19483	4124	4160	36	AAAGCCAAAGCCTCATTATTATTCTTACAAAGTTTAT	57.80810811	14927	4169	4201	32	AGAAGTAGACTAAAGCATAAAGATAGAGAAAAG	56.94848485	28	46	118	164	9
19471	4112	4148	36	GGCATTTCCAGCAAAGCCAAAGCCTCATTATTATTCT	63.34864865	14928	4170	4202	32	GAAGTAGACTAAAGCATAAAGATAGAGAAAAGG	58.19090909	28	38	146	184	22
19482	4123	4159	36	CAAAGCCAAAGCCTCATTATTATTCTTACAAAGTTTA	58.91621622	14928	4170	4202	32	GAAGTAGACTAAAGCATAAAGATAGAGAAAAGG	58.19090909	28	44	146	190	11
19483	4124	4160	36	AAAGCCAAAGCCTCATTATTATTCTTACAAAGTTTAT	57.80810811	14928	4170	4202	32	GAAGTAGACTAAAGCATAAAGATAGAGAAAAGG	58.19090909	28	46	146	192	10
19478	4119	4155	36	CCAGCAAAGCCAAAGCCTCATTATTATTCTTACAAAG	62.24054054	14929	4171	4203	32	AAGTAGACTAAAGCATAAAGATAGAGAAAAGGG	58.19090909	28	38	156	194	16
19483	4124	4160	36	AAAGCCAAAGCCTCATTATTATTCTTACAAAGTTTAT	57.80810811	14929	4171	4203	32	AAGTAGACTAAAGCATAAAGATAGAGAAAAGGG	58.19090909	28	46	156	202	11
19480	4121	4157	36	AGCAAAGCCAAAGCCTCATTATTATTCTTACAAAGTT	60.02432432	14930	4172	4204	32	AGTAGACTAAAGCATAAAGATAGAGAAAAGGGG	59.43333333	28	36	167	203	15
19480	4121	4157	36	AGCAAAGCCAAAGCCTCATTATTATTCTTACAAAGTT	60.02432432	14931	4173	4205	32	GTAGACTAAAGCATAAAGATAGAGAAAAGGGGC	60.67575758	28	36	167	203	16
19946	26638	26674	36	TAGTTGTCTGATTGTCCTCACTGCCGTCTTGTTGACC	66.67297297	15849	26693	26725	32	ATCATCTAACCAATCTTCTTCTTGCTCTTCTTC	59.43333333	28	34	169	203	19
19479	4120	4156	36	CAGCAAAGCCAAAGCCTCATTATTATTCTTACAAAGT	61.13243243	14930	4172	4204	32	AGTAGACTAAAGCATAAAGATAGAGAAAAGGGG	59.43333333	28	37	167	204	16
19479	4120	4156	36	CAGCAAAGCCAAAGCCTCATTATTATTCTTACAAAGT	61.13243243	14931	4173	4205	32	GTAGACTAAAGCATAAAGATAGAGAAAAGGGGC	60.67575758	28	37	167	204	17
19471	4112	4148	36	GGCATTTCCAGCAAAGCCAAAGCCTCATTATTATTCT	63.34864865	14931	4173	4205	32	GTAGACTAAAGCATAAAGATAGAGAAAAGGGGC	60.67575758	28	38	167	205	25
19475	4116	4152	36	TTTCCAGCAAAGCCAAAGCCTCATTATTATTCTTACA	61.13243243	14932	4174	4206	32	TAGACTAAAGCATAAAGATAGAGAAAAGGGGCT	59.43333333	28	37	170	207	22
19479	4120	4156	36	CAGCAAAGCCAAAGCCTCATTATTATTCTTACAAAGT	61.13243243	14932	4174	4206	32	TAGACTAAAGCATAAAGATAGAGAAAAGGGGCT	59.43333333	28	37	170	207	18
19477	4118	4154	36	TCCAGCAAAGCCAAAGCCTCATTATTATTCTTACAAA	61.13243243	14932	4174	4206	32	TAGACTAAAGCATAAAGATAGAGAAAAGGGGCT	59.43333333	28	38	170	208	20
19474	4115	4151	36	ATTTCCAGCAAAGCCAAAGCCTCATTATTATTCTTAC	61.13243243	14931	4173	4205	32	GTAGACTAAAGCATAAAGATAGAGAAAAGGGGC	60.67575758	28	43	167	210	22
19481	4122	4158	36	GCAAAGCCAAAGCCTCATTATTATTCTTACAAAGTTT	60.02432432	14932	4174	4206	32	TAGACTAAAGCATAAAGATAGAGAAAAGGGGCT	59.43333333	28	41	170	211	16
19483	4124	4160	36	AAAGCCAAAGCCTCATTATTATTCTTACAAAGTTTAT	57.80810811	14930	4172	4204	32	AGTAGACTAAAGCATAAAGATAGAGAAAAGGGG	59.43333333	28	46	167	213	12
19483	4124	4160	36	AAAGCCAAAGCCTCATTATTATTCTTACAAAGTTTAT	57.80810811	14931	4173	4205	32	GTAGACTAAAGCATAAAGATAGAGAAAAGGGGC	60.67575758	28	46	167	213	13
19473	4114	4150	36	CATTTCCAGCAAAGCCAAAGCCTCATTATTATTCTTA	61.13243243	14932	4174	4206	32	TAGACTAAAGCATAAAGATAGAGAAAAGGGGCT	59.43333333	28	45	170	215	24
19927	25324	25360	36	TAAGTGTGTTGATAAGTGACGCTACAGTTGTTTTACT	61.13243243	17073	25379	25412	33	AGCACCATAATCAACCACACCCTCTTGTATTTTA	60.8	28	1	9	10	19
19416	2841	2877	36	ATTTGTAATAAGAAAGCGTTCGTGATGTAGCAACAGT	61.13243243	16265	2878	2911	33	GATTTCTTTAGGCAGGTCCTTGATGTCACAGCGT	64.41764706	28	2	11	13	1
19897	22747	22783	36	AAGAATCTAAACCACTAAGACAAACACTACAAGGTAT	60.02432432	17015	22804	22837	33	CAATAGTGACATTAGTAGAGTTCAAATAGCCTTC	59.59411765	28	9	9	18	21
19695	15115	15151	36	ATAGCAGCATTACCATCCTGAGCAAAGAAGAAGTGTT	63.34864865	16689	15176	15209	33	TAAAGAAACCCTTAGACACAGCAAAGTCATAGAA	59.59411765	28	10	12	22	25
19696	15116	15152	36	TAGCAGCATTACCATCCTGAGCAAAGAAGAAGTGTTT	63.34864865	16689	15176	15209	33	TAAAGAAACCCTTAGACACAGCAAAGTCATAGAA	59.59411765	28	10	12	22	24
19696	15116	15152	36	TAGCAGCATTACCATCCTGAGCAAAGAAGAAGTGTTT	63.34864865	16690	15177	15210	33	AAAGAAACCCTTAGACACAGCAAAGTCATAGAAG	60.8	28	10	12	22	25
19868	21629	21665	36	ACAACTATCGCCAGTAACTTCTATGTCAGATTGATGT	62.24054054	16969	21685	21718	33	CAACATCTTTAGTTTCTACATCTGAATCAACAAA	57.18235294	28	3	19	22	20
19697	15117	15153	36	AGCAGCATTACCATCCTGAGCAAAGAAGAAGTGTTTT	63.34864865	16690	15177	15210	33	AAAGAAACCCTTAGACACAGCAAAGTCATAGAAG	60.8	28	11	12	23	24
19818	19861	19897	36	CTGAGGTGATAGAGGTTTGTGGTGGTTGGTAAAGAAC	65.56486486	16894	19921	19954	33	CATTGAGAGCCTTTGCGAGATGACAACAAGCAGC	65.62352941	28	22	1	23	24
19823	19869	19905	36	ATAGAGGTTTGTGGTGGTTGGTAAAGAACATCAGAAC	63.34864865	16894	19921	19954	33	CATTGAGAGCCTTTGCGAGATGACAACAAGCAGC	65.62352941	28	22	1	23	16
19867	21628	21664	36	TACAACTATCGCCAGTAACTTCTATGTCAGATTGATG	62.24054054	16967	21683	21716	33	AACAACATCTTTAGTTTCTACATCTGAATCAACA	57.18235294	28	3	20	23	19
19869	21630	21666	36	CAACTATCGCCAGTAACTTCTATGTCAGATTGATGTG	63.34864865	16969	21685	21718	33	CAACATCTTTAGTTTCTACATCTGAATCAACAAA	57.18235294	28	4	19	23	19
19697	15117	15153	36	AGCAGCATTACCATCCTGAGCAAAGAAGAAGTGTTTT	63.34864865	16691	15178	15211	33	AAGAAACCCTTAGACACAGCAAAGTCATAGAAGT	60.8	28	11	13	24	25
19698	15118	15154	36	GCAGCATTACCATCCTGAGCAAAGAAGAAGTGTTTTA	63.34864865	16690	15177	15210	33	AAAGAAACCCTTAGACACAGCAAAGTCATAGAAG	60.8	28	12	12	24	23
19869	21630	21666	36	CAACTATCGCCAGTAACTTCTATGTCAGATTGATGTG	63.34864865	16963	21675	21708	33	AGACATTCAACAACATCTTTAGTTTCTACATCTG	58.38823529	28	4	20	24	9
19698	15118	15154	36	GCAGCATTACCATCCTGAGCAAAGAAGAAGTGTTTTA	63.34864865	16691	15178	15211	33	AAGAAACCCTTAGACACAGCAAAGTCATAGAAGT	60.8	28	12	13	25	24
19820	19863	19899	36	GAGGTGATAGAGGTTTGTGGTGGTTGGTAAAGAACAT	64.45675676	16894	19921	19954	33	CATTGAGAGCCTTTGCGAGATGACAACAAGCAGC	65.62352941	28	24	1	25	22
19821	19864	19900	36	AGGTGATAGAGGTTTGTGGTGGTTGGTAAAGAACATC	64.45675676	16894	19921	19954	33	CATTGAGAGCCTTTGCGAGATGACAACAAGCAGC	65.62352941	28	24	1	25	21
19822	19868	19904	36	GATAGAGGTTTGTGGTGGTTGGTAAAGAACATCAGAA	63.34864865	16894	19921	19954	33	CATTGAGAGCCTTTGCGAGATGACAACAAGCAGC	65.62352941	28	24	1	25	17
19437	2869	2905	36	AGCAACAGTGATTTCTTTAGGCAGGTCCTTGATGTCA	64.45675676	16270	2915	2948	33	AGATGGTGTCCAGCAATACGAAGATGTCCACGAA	64.41764706	28	25	1	26	10
19870	21631	21667	36	AACTATCGCCAGTAACTTCTATGTCAGATTGATGTGA	62.24054054	16964	21676	21709	33	GACATTCAACAACATCTTTAGTTTCTACATCTGA	58.38823529	28	4	22	26	9
19450	3872	3908	36	GCTGGTAATAGTCTGAAGTGAAGTAACTGTGTAATAC	62.24054054	16297	3909	3942	33	AACACAGTCTTTTACTCCAGATTCCCATTTTTCA	59.59411765	28	14	14	28	1
19450	3872	3908	36	GCTGGTAATAGTCTGAAGTGAAGTAACTGTGTAATAC	62.24054054	16298	3910	3943	33	ACACAGTCTTTTACTCCAGATTCCCATTTTTCAG	60.8	28	14	14	28	2
19456	3908	3944	36	CAACACAGTCTTTTACTCCAGATTCCCATTTTTCAGT	62.24054054	16301	3967	4000	33	TGTTCAGAAATAGGACTTGTTGTGCCATCACCTG	63.21176471	28	20	9	29	23
19878	22080	22116	36	TGAGAGAGAGAATGTCTTTCATAAGTCTTTTGACCAG	62.24054054	16987	22141	22174	33	AACCATTCTTCACTGTAACACTATCAACGATGTA	59.59411765	28	23	6	29	25
20036	28389	28425	36	TGGCAACCAACATAAGAGAACACACAGCCTCCAAAGG	66.67297297	17249	28437	28470	33	CCACCCTTACGAAGAATGGTTTTCAAGCCAGATT	63.21176471	28	23	7	30	12
19641	10221	10257	36	TTCACCCTGTTGTCCATCAAAGTGTCCCTTATTTACA	63.34864865	16586	10264	10297	33	AAAGCCACATTTTCTAAACTCTGAAGTCTTGTAA	58.38823529	28	5	31	36	7
19461	4075	4111	36	AAATAGTTGGCATCATAAAGTAATGGGTTTTTGGAAC	60.02432432	16326	4116	4149	33	TTTCCAGCAAAGCCAAAGCCTCATTATTATTCTT	59.59411765	28	8	29	37	5
19462	4076	4112	36	AATAGTTGGCATCATAAAGTAATGGGTTTTTGGAACG	61.13243243	16326	4116	4149	33	TTTCCAGCAAAGCCAAAGCCTCATTATTATTCTT	59.59411765	28	8	29	37	4
19822	19868	19904	36	GATAGAGGTTTGTGGTGGTTGGTAAAGAACATCAGAA	63.34864865	16893	19909	19942	33	AGTTACTGAAGTCATTGAGAGCCTTTGCGAGATG	63.21176471	28	24	13	37	5
19823	19869	19905	36	ATAGAGGTTTGTGGTGGTTGGTAAAGAACATCAGAAC	63.34864865	16890	19906	19939	33	CTGAGTTACTGAAGTCATTGAGAGCCTTTGCGAG	64.41764706	28	22	16	38	1
19948	26640	26676	36	GTTGTCTGATTGTCCTCACTGCCGTCTTGTTGACCAA	66.67297297	17118	26683	26716	33	GTTGACTATCATCATCTAACCAATCTTCTTCTTG	59.59411765	28	32	6	38	7
19462	4076	4112	36	AATAGTTGGCATCATAAAGTAATGGGTTTTTGGAACG	61.13243243	16328	4118	4151	33	TCCAGCAAAGCCAAAGCCTCATTATTATTCTTAC	60.8	28	8	31	39	6
19463	4077	4113	36	ATAGTTGGCATCATAAAGTAATGGGTTTTTGGAACGG	62.24054054	16328	4118	4151	33	TCCAGCAAAGCCAAAGCCTCATTATTATTCTTAC	60.8	28	8	31	39	5
19945	26637	26673	36	GTAGTTGTCTGATTGTCCTCACTGCCGTCTTGTTGAC	66.67297297	17111	26676	26709	33	ACAGTTTGTTGACTATCATCATCTAACCAATCTT	58.38823529	28	33	6	39	3
19947	26639	26675	36	AGTTGTCTGATTGTCCTCACTGCCGTCTTGTTGACCA	66.67297297	17117	26682	26715	33	TGTTGACTATCATCATCTAACCAATCTTCTTCTT	58.38823529	28	33	6	39	7
19822	19868	19904	36	GATAGAGGTTTGTGGTGGTTGGTAAAGAACATCAGAA	63.34864865	16889	19905	19938	33	CCTGAGTTACTGAAGTCATTGAGAGCCTTTGCGA	64.41764706	28	24	16	40	1
19945	26637	26673	36	GTAGTTGTCTGATTGTCCTCACTGCCGTCTTGTTGAC	66.67297297	17112	26677	26710	33	CAGTTTGTTGACTATCATCATCTAACCAATCTTC	59.59411765	28	33	7	40	4
19945	26637	26673	36	GTAGTTGTCTGATTGTCCTCACTGCCGTCTTGTTGAC	66.67297297	17113	26678	26711	33	AGTTTGTTGACTATCATCATCTAACCAATCTTCT	58.38823529	28	33	7	40	5
19461	4075	4111	36	AAATAGTTGGCATCATAAAGTAATGGGTTTTTGGAAC	60.02432432	16323	4113	4146	33	GCATTTCCAGCAAAGCCAAAGCCTCATTATTATT	60.8	28	8	33	41	2
19461	4075	4111	36	AAATAGTTGGCATCATAAAGTAATGGGTTTTTGGAAC	60.02432432	16330	4120	4153	33	CAGCAAAGCCAAAGCCTCATTATTATTCTTACAA	59.59411765	28	8	33	41	9
19461	4075	4111	36	AAATAGTTGGCATCATAAAGTAATGGGTTTTTGGAAC	60.02432432	16332	4122	4155	33	GCAAAGCCAAAGCCTCATTATTATTCTTACAAAG	59.59411765	28	8	33	41	11
19462	4076	4112	36	AATAGTTGGCATCATAAAGTAATGGGTTTTTGGAACG	61.13243243	16330	4120	4153	33	CAGCAAAGCCAAAGCCTCATTATTATTCTTACAA	59.59411765	28	8	33	41	8
19466	4080	4116	36	GTTGGCATCATAAAGTAATGGGTTTTTGGAACGGCAT	63.34864865	16334	4124	4157	33	AAAGCCAAAGCCTCATTATTATTCTTACAAAGTT	57.18235294	28	6	35	41	8
19818	19861	19897	36	CTGAGGTGATAGAGGTTTGTGGTGGTTGGTAAAGAAC	65.56486486	16884	19900	19933	33	CAGAACCTGAGTTACTGAAGTCATTGAGAGCCTT	63.21176471	28	22	19	41	3
19819	19862	19898	36	TGAGGTGATAGAGGTTTGTGGTGGTTGGTAAAGAACA	64.45675676	16885	19901	19934	33	AGAACCTGAGTTACTGAAGTCATTGAGAGCCTTT	62.00588235	28	22	19	41	3
19943	26635	26671	36	TAGTAGTTGTCTGATTGTCCTCACTGCCGTCTTGTTG	65.56486486	17117	26682	26715	33	TGTTGACTATCATCATCTAACCAATCTTCTTCTT	58.38823529	28	35	6	41	11
19944	26636	26672	36	AGTAGTTGTCTGATTGTCCTCACTGCCGTCTTGTTGA	65.56486486	17118	26683	26716	33	GTTGACTATCATCATCTAACCAATCTTCTTCTTG	59.59411765	28	35	6	41	11
19946	26638	26674	36	TAGTTGTCTGATTGTCCTCACTGCCGTCTTGTTGACC	66.67297297	17113	26678	26711	33	AGTTTGTTGACTATCATCATCTAACCAATCTTCT	58.38823529	28	34	7	41	4
19947	26639	26675	36	AGTTGTCTGATTGTCCTCACTGCCGTCTTGTTGACCA	66.67297297	17120	26685	26718	33	TGACTATCATCATCTAACCAATCTTCTTCTTGCT	59.59411765	28	33	8	41	10
19461	4075	4111	36	AAATAGTTGGCATCATAAAGTAATGGGTTTTTGGAAC	60.02432432	16325	4115	4148	33	ATTTCCAGCAAAGCCAAAGCCTCATTATTATTCT	59.59411765	28	8	34	42	4
19461	4075	4111	36	AAATAGTTGGCATCATAAAGTAATGGGTTTTTGGAAC	60.02432432	16329	4119	4152	33	CCAGCAAAGCCAAAGCCTCATTATTATTCTTACA	60.8	28	8	34	42	8
19462	4076	4112	36	AATAGTTGGCATCATAAAGTAATGGGTTTTTGGAACG	61.13243243	16325	4115	4148	33	ATTTCCAGCAAAGCCAAAGCCTCATTATTATTCT	59.59411765	28	8	34	42	3
19462	4076	4112	36	AATAGTTGGCATCATAAAGTAATGGGTTTTTGGAACG	61.13243243	16329	4119	4152	33	CCAGCAAAGCCAAAGCCTCATTATTATTCTTACA	60.8	28	8	34	42	7
19462	4076	4112	36	AATAGTTGGCATCATAAAGTAATGGGTTTTTGGAACG	61.13243243	16333	4123	4156	33	CAAAGCCAAAGCCTCATTATTATTCTTACAAAGT	58.38823529	28	8	34	42	11
19943	26635	26671	36	TAGTAGTTGTCTGATTGTCCTCACTGCCGTCTTGTTG	65.56486486	17112	26677	26710	33	CAGTTTGTTGACTATCATCATCTAACCAATCTTC	59.59411765	28	35	7	42	6
19943	26635	26671	36	TAGTAGTTGTCTGATTGTCCTCACTGCCGTCTTGTTG	65.56486486	17119	26684	26717	33	TTGACTATCATCATCTAACCAATCTTCTTCTTGC	59.59411765	28	35	7	42	13
19944	26636	26672	36	AGTAGTTGTCTGATTGTCCTCACTGCCGTCTTGTTGA	65.56486486	17113	26678	26711	33	AGTTTGTTGACTATCATCATCTAACCAATCTTCT	58.38823529	28	35	7	42	6
19944	26636	26672	36	AGTAGTTGTCTGATTGTCCTCACTGCCGTCTTGTTGA	65.56486486	17119	26684	26717	33	TTGACTATCATCATCTAACCAATCTTCTTCTTGC	59.59411765	28	35	7	42	12
19460	4068	4104	36	GCAAAGAAAATAGTTGGCATCATAAAGTAATGGGTTT	60.02432432	16318	4108	4141	33	GAACGGCATTTCCAGCAAAGCCAAAGCCTCATTA	64.41764706	28	19	24	43	4
19460	4068	4104	36	GCAAAGAAAATAGTTGGCATCATAAAGTAATGGGTTT	60.02432432	16319	4109	4142	33	AACGGCATTTCCAGCAAAGCCAAAGCCTCATTAT	63.21176471	28	19	24	43	5
19460	4068	4104	36	GCAAAGAAAATAGTTGGCATCATAAAGTAATGGGTTT	60.02432432	16320	4110	4143	33	ACGGCATTTCCAGCAAAGCCAAAGCCTCATTATT	63.21176471	28	19	24	43	6
19942	26634	26670	36	ATAGTAGTTGTCTGATTGTCCTCACTGCCGTCTTGTT	64.45675676	17116	26681	26714	33	TTGTTGACTATCATCATCTAACCAATCTTCTTCT	58.38823529	28	37	6	43	11
19942	26634	26670	36	ATAGTAGTTGTCTGATTGTCCTCACTGCCGTCTTGTT	64.45675676	17117	26682	26715	33	TGTTGACTATCATCATCTAACCAATCTTCTTCTT	58.38823529	28	37	6	43	12
19944	26636	26672	36	AGTAGTTGTCTGATTGTCCTCACTGCCGTCTTGTTGA	65.56486486	17120	26685	26718	33	TGACTATCATCATCTAACCAATCTTCTTCTTGCT	59.59411765	28	35	8	43	13
19944	26636	26672	36	AGTAGTTGTCTGATTGTCCTCACTGCCGTCTTGTTGA	65.56486486	17121	26686	26719	33	GACTATCATCATCTAACCAATCTTCTTCTTGCTC	60.8	28	35	8	43	14
19459	4067	4103	36	AGCAAAGAAAATAGTTGGCATCATAAAGTAATGGGTT	60.02432432	16320	4110	4143	33	ACGGCATTTCCAGCAAAGCCAAAGCCTCATTATT	63.21176471	28	20	24	44	7
19461	4075	4111	36	AAATAGTTGGCATCATAAAGTAATGGGTTTTTGGAAC	60.02432432	16324	4114	4147	33	CATTTCCAGCAAAGCCAAAGCCTCATTATTATTC	60.8	28	8	36	44	3
19462	4076	4112	36	AATAGTTGGCATCATAAAGTAATGGGTTTTTGGAACG	61.13243243	16324	4114	4147	33	CATTTCCAGCAAAGCCAAAGCCTCATTATTATTC	60.8	28	8	36	44	2
19942	26634	26670	36	ATAGTAGTTGTCTGATTGTCCTCACTGCCGTCTTGTT	64.45675676	17114	26679	26712	33	GTTTGTTGACTATCATCATCTAACCAATCTTCTT	58.38823529	28	37	7	44	9
19942	26634	26670	36	ATAGTAGTTGTCTGATTGTCCTCACTGCCGTCTTGTT	64.45675676	17121	26686	26719	33	GACTATCATCATCTAACCAATCTTCTTCTTGCTC	60.8	28	37	8	45	16
19460	4068	4104	36	GCAAAGAAAATAGTTGGCATCATAAAGTAATGGGTTT	60.02432432	16326	4116	4149	33	TTTCCAGCAAAGCCAAAGCCTCATTATTATTCTT	59.59411765	28	19	29	48	12
19936	26628	26664	36	GTTTGAATAGTAGTTGTCTGATTGTCCTCACTGCCGT	64.45675676	17122	26687	26720	33	ACTATCATCATCTAACCAATCTTCTTCTTGCTCT	59.59411765	28	37	11	48	23
19942	26634	26670	36	ATAGTAGTTGTCTGATTGTCCTCACTGCCGTCTTGTT	64.45675676	17122	26687	26720	33	ACTATCATCATCTAACCAATCTTCTTCTTGCTCT	59.59411765	28	37	11	48	17
19368	959	995	36	AAGCAGCAGCAAAGCAAGAGCAGCATCACCGCCATTG	68.88918919	16150	1011	1044	33	GGAGAAGTTCCCCTACTGCTGCCTGGAGTTGAAT	66.82941176	28	28	21	49	16
19458	4066	4102	36	CAGCAAAGAAAATAGTTGGCATCATAAAGTAATGGGT	61.13243243	16326	4116	4149	33	TTTCCAGCAAAGCCAAAGCCTCATTATTATTCTT	59.59411765	28	20	29	49	14
19459	4067	4103	36	AGCAAAGAAAATAGTTGGCATCATAAAGTAATGGGTT	60.02432432	16326	4116	4149	33	TTTCCAGCAAAGCCAAAGCCTCATTATTATTCTT	59.59411765	28	20	29	49	13
19457	4065	4101	36	CCAGCAAAGAAAATAGTTGGCATCATAAAGTAATGGG	62.24054054	16326	4116	4149	33	TTTCCAGCAAAGCCAAAGCCTCATTATTATTCTT	59.59411765	28	21	29	50	15
19460	4068	4104	36	GCAAAGAAAATAGTTGGCATCATAAAGTAATGGGTTT	60.02432432	16327	4117	4150	33	TTCCAGCAAAGCCAAAGCCTCATTATTATTCTTA	59.59411765	28	19	31	50	13
19940	26632	26668	36	GAATAGTAGTTGTCTGATTGTCCTCACTGCCGTCTTG	65.56486486	17123	26688	26721	33	CTATCATCATCTAACCAATCTTCTTCTTGCTCTT	59.59411765	28	35	15	50	20
19458	4066	4102	36	CAGCAAAGAAAATAGTTGGCATCATAAAGTAATGGGT	61.13243243	16327	4117	4150	33	TTCCAGCAAAGCCAAAGCCTCATTATTATTCTTA	59.59411765	28	20	31	51	15
19459	4067	4103	36	AGCAAAGAAAATAGTTGGCATCATAAAGTAATGGGTT	60.02432432	16327	4117	4150	33	TTCCAGCAAAGCCAAAGCCTCATTATTATTCTTA	59.59411765	28	20	31	51	14
19939	26631	26667	36	TGAATAGTAGTTGTCTGATTGTCCTCACTGCCGTCTT	64.45675676	17123	26688	26721	33	CTATCATCATCTAACCAATCTTCTTCTTGCTCTT	59.59411765	28	36	15	51	21
19457	4065	4101	36	CCAGCAAAGAAAATAGTTGGCATCATAAAGTAATGGG	62.24054054	16327	4117	4150	33	TTCCAGCAAAGCCAAAGCCTCATTATTATTCTTA	59.59411765	28	21	31	52	16
19460	4068	4104	36	GCAAAGAAAATAGTTGGCATCATAAAGTAATGGGTTT	60.02432432	16323	4113	4146	33	GCATTTCCAGCAAAGCCAAAGCCTCATTATTATT	60.8	28	19	33	52	9
19460	4068	4104	36	GCAAAGAAAATAGTTGGCATCATAAAGTAATGGGTTT	60.02432432	16330	4120	4153	33	CAGCAAAGCCAAAGCCTCATTATTATTCTTACAA	59.59411765	28	19	33	52	16
19460	4068	4104	36	GCAAAGAAAATAGTTGGCATCATAAAGTAATGGGTTT	60.02432432	16332	4122	4155	33	GCAAAGCCAAAGCCTCATTATTATTCTTACAAAG	59.59411765	28	19	33	52	18
19935	26627	26663	36	TGTTTGAATAGTAGTTGTCTGATTGTCCTCACTGCCG	64.45675676	17123	26688	26721	33	CTATCATCATCTAACCAATCTTCTTCTTGCTCTT	59.59411765	28	37	15	52	25
19936	26628	26664	36	GTTTGAATAGTAGTTGTCTGATTGTCCTCACTGCCGT	64.45675676	17123	26688	26721	33	CTATCATCATCTAACCAATCTTCTTCTTGCTCTT	59.59411765	28	37	15	52	24
19458	4066	4102	36	CAGCAAAGAAAATAGTTGGCATCATAAAGTAATGGGT	61.13243243	16323	4113	4146	33	GCATTTCCAGCAAAGCCAAAGCCTCATTATTATT	60.8	28	20	33	53	11
19458	4066	4102	36	CAGCAAAGAAAATAGTTGGCATCATAAAGTAATGGGT	61.13243243	16330	4120	4153	33	CAGCAAAGCCAAAGCCTCATTATTATTCTTACAA	59.59411765	28	20	33	53	18
19459	4067	4103	36	AGCAAAGAAAATAGTTGGCATCATAAAGTAATGGGTT	60.02432432	16323	4113	4146	33	GCATTTCCAGCAAAGCCAAAGCCTCATTATTATT	60.8	28	20	33	53	10
19459	4067	4103	36	AGCAAAGAAAATAGTTGGCATCATAAAGTAATGGGTT	60.02432432	16330	4120	4153	33	CAGCAAAGCCAAAGCCTCATTATTATTCTTACAA	59.59411765	28	20	33	53	17
19460	4068	4104	36	GCAAAGAAAATAGTTGGCATCATAAAGTAATGGGTTT	60.02432432	16325	4115	4148	33	ATTTCCAGCAAAGCCAAAGCCTCATTATTATTCT	59.59411765	28	19	34	53	11
19457	4065	4101	36	CCAGCAAAGAAAATAGTTGGCATCATAAAGTAATGGG	62.24054054	16323	4113	4146	33	GCATTTCCAGCAAAGCCAAAGCCTCATTATTATT	60.8	28	21	33	54	12
19457	4065	4101	36	CCAGCAAAGAAAATAGTTGGCATCATAAAGTAATGGG	62.24054054	16330	4120	4153	33	CAGCAAAGCCAAAGCCTCATTATTATTCTTACAA	59.59411765	28	21	33	54	19
19458	4066	4102	36	CAGCAAAGAAAATAGTTGGCATCATAAAGTAATGGGT	61.13243243	16325	4115	4148	33	ATTTCCAGCAAAGCCAAAGCCTCATTATTATTCT	59.59411765	28	20	34	54	13
19460	4068	4104	36	GCAAAGAAAATAGTTGGCATCATAAAGTAATGGGTTT	60.02432432	16334	4124	4157	33	AAAGCCAAAGCCTCATTATTATTCTTACAAAGTT	57.18235294	28	19	35	54	20
19457	4065	4101	36	CCAGCAAAGAAAATAGTTGGCATCATAAAGTAATGGG	62.24054054	16325	4115	4148	33	ATTTCCAGCAAAGCCAAAGCCTCATTATTATTCT	59.59411765	28	21	34	55	14
19459	4067	4103	36	AGCAAAGAAAATAGTTGGCATCATAAAGTAATGGGTT	60.02432432	16334	4124	4157	33	AAAGCCAAAGCCTCATTATTATTCTTACAAAGTT	57.18235294	28	20	35	55	21
19458	4066	4102	36	CAGCAAAGAAAATAGTTGGCATCATAAAGTAATGGGT	61.13243243	16324	4114	4147	33	CATTTCCAGCAAAGCCAAAGCCTCATTATTATTC	60.8	28	20	36	56	12
19459	4067	4103	36	AGCAAAGAAAATAGTTGGCATCATAAAGTAATGGGTT	60.02432432	16324	4114	4147	33	CATTTCCAGCAAAGCCAAAGCCTCATTATTATTC	60.8	28	20	36	56	11
19457	4065	4101	36	CCAGCAAAGAAAATAGTTGGCATCATAAAGTAATGGG	62.24054054	16324	4114	4147	33	CATTTCCAGCAAAGCCAAAGCCTCATTATTATTC	60.8	28	21	36	57	13
19458	4066	4102	36	CAGCAAAGAAAATAGTTGGCATCATAAAGTAATGGGT	61.13243243	16335	4125	4158	33	AAGCCAAAGCCTCATTATTATTCTTACAAAGTTT	57.18235294	28	20	39	59	23
19457	4065	4101	36	CCAGCAAAGAAAATAGTTGGCATCATAAAGTAATGGG	62.24054054	16336	4126	4159	33	AGCCAAAGCCTCATTATTATTCTTACAAAGTTTA	57.18235294	28	21	41	62	25
19937	26629	26665	36	TTTGAATAGTAGTTGTCTGATTGTCCTCACTGCCGTC	64.45675676	17124	26689	26722	33	TATCATCATCTAACCAATCTTCTTCTTGCTCTTC	59.59411765	28	36	26	62	24
19943	26635	26671	36	TAGTAGTTGTCTGATTGTCCTCACTGCCGTCTTGTTG	65.56486486	17125	26690	26723	33	ATCATCATCTAACCAATCTTCTTCTTGCTCTTCT	59.59411765	28	35	27	62	19
19471	4112	4148	36	GGCATTTCCAGCAAAGCCAAAGCCTCATTATTATTCT	63.34864865	16338	4166	4199	33	GCAAGAAGTAGACTAAAGCATAAAGATAGAGAAA	58.38823529	28	38	25	63	18
19936	26628	26664	36	GTTTGAATAGTAGTTGTCTGATTGTCCTCACTGCCGT	64.45675676	17124	26689	26722	33	TATCATCATCTAACCAATCTTCTTCTTGCTCTTC	59.59411765	28	37	26	63	25
19937	26629	26665	36	TTTGAATAGTAGTTGTCTGATTGTCCTCACTGCCGTC	64.45675676	17125	26690	26723	33	ATCATCATCTAACCAATCTTCTTCTTGCTCTTCT	59.59411765	28	36	27	63	25
19938	26630	26666	36	TTGAATAGTAGTTGTCTGATTGTCCTCACTGCCGTCT	64.45675676	17125	26690	26723	33	ATCATCATCTAACCAATCTTCTTCTTGCTCTTCT	59.59411765	28	36	27	63	24
19941	26633	26669	36	AATAGTAGTTGTCTGATTGTCCTCACTGCCGTCTTGT	64.45675676	17125	26690	26723	33	ATCATCATCTAACCAATCTTCTTCTTGCTCTTCT	59.59411765	28	36	27	63	21
19942	26634	26670	36	ATAGTAGTTGTCTGATTGTCCTCACTGCCGTCTTGTT	64.45675676	17124	26689	26722	33	TATCATCATCTAACCAATCTTCTTCTTGCTCTTC	59.59411765	28	37	26	63	19
19479	4120	4156	36	CAGCAAAGCCAAAGCCTCATTATTATTCTTACAAAGT	61.13243243	16339	4167	4200	33	CAAGAAGTAGACTAAAGCATAAAGATAGAGAAAA	57.18235294	28	37	31	68	11
19944	26636	26672	36	AGTAGTTGTCTGATTGTCCTCACTGCCGTCTTGTTGA	65.56486486	17126	26691	26724	33	TCATCATCTAACCAATCTTCTTCTTGCTCTTCTT	59.59411765	28	35	35	70	19
19478	4119	4155	36	CCAGCAAAGCCAAAGCCTCATTATTATTCTTACAAAG	62.24054054	16340	4168	4201	33	AAGAAGTAGACTAAAGCATAAAGATAGAGAAAAG	57.18235294	28	38	38	76	13
19945	26637	26673	36	GTAGTTGTCTGATTGTCCTCACTGCCGTCTTGTTGAC	66.67297297	17127	26692	26725	33	CATCATCTAACCAATCTTCTTCTTGCTCTTCTTC	60.8	28	33	46	79	19
19471	4112	4148	36	GGCATTTCCAGCAAAGCCAAAGCCTCATTATTATTCT	63.34864865	16342	4170	4203	33	GAAGTAGACTAAAGCATAAAGATAGAGAAAAGGG	59.59411765	28	38	43	81	22
19481	4122	4158	36	GCAAAGCCAAAGCCTCATTATTATTCTTACAAAGTTT	60.02432432	16341	4169	4202	33	AGAAGTAGACTAAAGCATAAAGATAGAGAAAAGG	58.38823529	28	41	40	81	11
19476	4117	4153	36	TTCCAGCAAAGCCAAAGCCTCATTATTATTCTTACAA	61.13243243	16345	4173	4206	33	GTAGACTAAAGCATAAAGATAGAGAAAAGGGGCT	60.8	28	36	46	82	20
19480	4121	4157	36	AGCAAAGCCAAAGCCTCATTATTATTCTTACAAAGTT	60.02432432	16344	4172	4205	33	AGTAGACTAAAGCATAAAGATAGAGAAAAGGGGC	60.8	28	36	46	82	15
19480	4121	4157	36	AGCAAAGCCAAAGCCTCATTATTATTCTTACAAAGTT	60.02432432	16345	4173	4206	33	GTAGACTAAAGCATAAAGATAGAGAAAAGGGGCT	60.8	28	36	46	82	16
19478	4119	4155	36	CCAGCAAAGCCAAAGCCTCATTATTATTCTTACAAAG	62.24054054	16343	4171	4204	33	AAGTAGACTAAAGCATAAAGATAGAGAAAAGGGG	59.59411765	28	38	45	83	16
19479	4120	4156	36	CAGCAAAGCCAAAGCCTCATTATTATTCTTACAAAGT	61.13243243	16344	4172	4205	33	AGTAGACTAAAGCATAAAGATAGAGAAAAGGGGC	60.8	28	37	46	83	16
19942	26634	26670	36	ATAGTAGTTGTCTGATTGTCCTCACTGCCGTCTTGTT	64.45675676	17127	26692	26725	33	CATCATCTAACCAATCTTCTTCTTGCTCTTCTTC	60.8	28	37	46	83	22
19946	26638	26674	36	TAGTTGTCTGATTGTCCTCACTGCCGTCTTGTTGACC	66.67297297	17128	26693	26726	33	ATCATCTAACCAATCTTCTTCTTGCTCTTCTTCA	59.59411765	28	34	50	84	19
19483	4124	4160	36	AAAGCCAAAGCCTCATTATTATTCTTACAAAGTTTAT	57.80810811	16341	4169	4202	33	AGAAGTAGACTAAAGCATAAAGATAGAGAAAAGG	58.38823529	28	46	40	86	9
19472	4113	4149	36	GCATTTCCAGCAAAGCCAAAGCCTCATTATTATTCTT	62.24054054	16345	4173	4206	33	GTAGACTAAAGCATAAAGATAGAGAAAAGGGGCT	60.8	28	41	46	87	24
19482	4123	4159	36	CAAAGCCAAAGCCTCATTATTATTCTTACAAAGTTTA	58.91621622	16342	4170	4203	33	GAAGTAGACTAAAGCATAAAGATAGAGAAAAGGG	59.59411765	28	44	43	87	11
19482	4123	4159	36	CAAAGCCAAAGCCTCATTATTATTCTTACAAAGTTTA	58.91621622	16343	4171	4204	33	AAGTAGACTAAAGCATAAAGATAGAGAAAAGGGG	59.59411765	28	44	45	89	12
19483	4124	4160	36	AAAGCCAAAGCCTCATTATTATTCTTACAAAGTTTAT	57.80810811	16342	4170	4203	33	GAAGTAGACTAAAGCATAAAGATAGAGAAAAGGG	59.59411765	28	46	43	89	10
19482	4123	4159	36	CAAAGCCAAAGCCTCATTATTATTCTTACAAAGTTTA	58.91621622	16344	4172	4205	33	AGTAGACTAAAGCATAAAGATAGAGAAAAGGGGC	60.8	28	44	46	90	13
19483	4124	4160	36	AAAGCCAAAGCCTCATTATTATTCTTACAAAGTTTAT	57.80810811	16343	4171	4204	33	AAGTAGACTAAAGCATAAAGATAGAGAAAAGGGG	59.59411765	28	46	45	91	11
19416	2841	2877	36	ATTTGTAATAAGAAAGCGTTCGTGATGTAGCAACAGT	61.13243243	17487	2878	2912	34	GATTTCTTTAGGCAGGTCCTTGATGTCACAGCGTC	65.60285714	28	2	11	13	1
19897	22747	22783	36	AAGAATCTAAACCACTAAGACAAACACTACAAGGTAT	60.02432432	18134	22804	22838	34	CAATAGTGACATTAGTAGAGTTCAAATAGCCTTCT	59.74571429	28	9	9	18	21
19695	15115	15151	36	ATAGCAGCATTACCATCCTGAGCAAAGAAGAAGTGTT	63.34864865	17853	15176	15210	34	TAAAGAAACCCTTAGACACAGCAAAGTCATAGAAG	60.91714286	28	10	12	22	25
19696	15116	15152	36	TAGCAGCATTACCATCCTGAGCAAAGAAGAAGTGTTT	63.34864865	17853	15176	15210	34	TAAAGAAACCCTTAGACACAGCAAAGTCATAGAAG	60.91714286	28	10	12	22	24
19868	21629	21665	36	ACAACTATCGCCAGTAACTTCTATGTCAGATTGATGT	62.24054054	18095	21684	21718	34	ACAACATCTTTAGTTTCTACATCTGAATCAACAAA	57.40285714	28	3	19	22	19
19696	15116	15152	36	TAGCAGCATTACCATCCTGAGCAAAGAAGAAGTGTTT	63.34864865	17854	15177	15211	34	AAAGAAACCCTTAGACACAGCAAAGTCATAGAAGT	60.91714286	28	10	13	23	25
19867	21628	21664	36	TACAACTATCGCCAGTAACTTCTATGTCAGATTGATG	62.24054054	18094	21683	21717	34	AACAACATCTTTAGTTTCTACATCTGAATCAACAA	57.40285714	28	3	20	23	19
19870	21631	21667	36	AACTATCGCCAGTAACTTCTATGTCAGATTGATGTGA	62.24054054	18095	21684	21718	34	ACAACATCTTTAGTTTCTACATCTGAATCAACAAA	57.40285714	28	4	19	23	17
19697	15117	15153	36	AGCAGCATTACCATCCTGAGCAAAGAAGAAGTGTTTT	63.34864865	17854	15177	15211	34	AAAGAAACCCTTAGACACAGCAAAGTCATAGAAGT	60.91714286	28	11	13	24	24
19698	15118	15154	36	GCAGCATTACCATCCTGAGCAAAGAAGAAGTGTTTTA	63.34864865	17854	15177	15211	34	AAAGAAACCCTTAGACACAGCAAAGTCATAGAAGT	60.91714286	28	12	13	25	23
19437	2869	2905	36	AGCAACAGTGATTTCTTTAGGCAGGTCCTTGATGTCA	64.45675676	17491	2915	2949	34	AGATGGTGTCCAGCAATACGAAGATGTCCACGAAG	65.60285714	28	25	1	26	10
19869	21630	21666	36	CAACTATCGCCAGTAACTTCTATGTCAGATTGATGTG	63.34864865	18091	21675	21709	34	AGACATTCAACAACATCTTTAGTTTCTACATCTGA	58.57428571	28	4	22	26	9
19450	3872	3908	36	GCTGGTAATAGTCTGAAGTGAAGTAACTGTGTAATAC	62.24054054	17514	3909	3943	34	AACACAGTCTTTTACTCCAGATTCCCATTTTTCAG	60.91714286	28	14	15	29	1
19878	22080	22116	36	TGAGAGAGAGAATGTCTTTCATAAGTCTTTTGACCAG	62.24054054	18110	22141	22175	34	AACCATTCTTCACTGTAACACTATCAACGATGTAA	59.74571429	28	23	6	29	25
19450	3872	3908	36	GCTGGTAATAGTCTGAAGTGAAGTAACTGTGTAATAC	62.24054054	17515	3910	3944	34	ACACAGTCTTTTACTCCAGATTCCCATTTTTCAGT	60.91714286	28	14	19	33	2
19641	10221	10257	36	TTCACCCTGTTGTCCATCAAAGTGTCCCTTATTTACA	63.34864865	17769	10264	10298	34	AAAGCCACATTTTCTAAACTCTGAAGTCTTGTAAA	58.57428571	28	5	32	37	7
19462	4076	4112	36	AATAGTTGGCATCATAAAGTAATGGGTTTTTGGAACG	61.13243243	17540	4117	4151	34	TTCCAGCAAAGCCAAAGCCTCATTATTATTCTTAC	60.91714286	28	8	32	40	5
19822	19868	19904	36	GATAGAGGTTTGTGGTGGTTGGTAAAGAACATCAGAA	63.34864865	18029	19905	19939	34	CCTGAGTTACTGAAGTCATTGAGAGCCTTTGCGAG	65.60285714	28	24	16	40	1
19945	26637	26673	36	GTAGTTGTCTGATTGTCCTCACTGCCGTCTTGTTGAC	66.67297297	18214	26676	26710	34	ACAGTTTGTTGACTATCATCATCTAACCAATCTTC	59.74571429	28	33	7	40	3
19945	26637	26673	36	GTAGTTGTCTGATTGTCCTCACTGCCGTCTTGTTGAC	66.67297297	18215	26677	26711	34	CAGTTTGTTGACTATCATCATCTAACCAATCTTCT	59.74571429	28	33	7	40	4
19945	26637	26673	36	GTAGTTGTCTGATTGTCCTCACTGCCGTCTTGTTGAC	66.67297297	18216	26678	26712	34	AGTTTGTTGACTATCATCATCTAACCAATCTTCTT	58.57428571	28	33	7	40	5
19947	26639	26675	36	AGTTGTCTGATTGTCCTCACTGCCGTCTTGTTGACCA	66.67297297	18220	26682	26716	34	TGTTGACTATCATCATCTAACCAATCTTCTTCTTG	59.74571429	28	33	7	40	7
19948	26640	26676	36	GTTGTCTGATTGTCCTCACTGCCGTCTTGTTGACCAA	66.67297297	18221	26683	26717	34	GTTGACTATCATCATCTAACCAATCTTCTTCTTGC	60.91714286	28	32	8	40	7
19461	4075	4111	36	AAATAGTTGGCATCATAAAGTAATGGGTTTTTGGAAC	60.02432432	17539	4116	4150	34	TTTCCAGCAAAGCCAAAGCCTCATTATTATTCTTA	59.74571429	28	8	33	41	5
19462	4076	4112	36	AATAGTTGGCATCATAAAGTAATGGGTTTTTGGAACG	61.13243243	17539	4116	4150	34	TTTCCAGCAAAGCCAAAGCCTCATTATTATTCTTA	59.74571429	28	8	33	41	4
19818	19861	19897	36	CTGAGGTGATAGAGGTTTGTGGTGGTTGGTAAAGAAC	65.56486486	18024	19900	19934	34	CAGAACCTGAGTTACTGAAGTCATTGAGAGCCTTT	63.26	28	22	19	41	3
19819	19862	19898	36	TGAGGTGATAGAGGTTTGTGGTGGTTGGTAAAGAACA	64.45675676	18025	19901	19935	34	AGAACCTGAGTTACTGAAGTCATTGAGAGCCTTTG	63.26	28	22	19	41	3
19946	26638	26674	36	TAGTTGTCTGATTGTCCTCACTGCCGTCTTGTTGACC	66.67297297	18216	26678	26712	34	AGTTTGTTGACTATCATCATCTAACCAATCTTCTT	58.57428571	28	34	7	41	4
19462	4076	4112	36	AATAGTTGGCATCATAAAGTAATGGGTTTTTGGAACG	61.13243243	17541	4118	4152	34	TCCAGCAAAGCCAAAGCCTCATTATTATTCTTACA	60.91714286	28	8	34	42	6
19463	4077	4113	36	ATAGTTGGCATCATAAAGTAATGGGTTTTTGGAACGG	62.24054054	17541	4118	4152	34	TCCAGCAAAGCCAAAGCCTCATTATTATTCTTACA	60.91714286	28	8	34	42	5
19943	26635	26671	36	TAGTAGTTGTCTGATTGTCCTCACTGCCGTCTTGTTG	65.56486486	18215	26677	26711	34	CAGTTTGTTGACTATCATCATCTAACCAATCTTCT	59.74571429	28	35	7	42	6
19943	26635	26671	36	TAGTAGTTGTCTGATTGTCCTCACTGCCGTCTTGTTG	65.56486486	18220	26682	26716	34	TGTTGACTATCATCATCTAACCAATCTTCTTCTTG	59.74571429	28	35	7	42	11
19944	26636	26672	36	AGTAGTTGTCTGATTGTCCTCACTGCCGTCTTGTTGA	65.56486486	18216	26678	26712	34	AGTTTGTTGACTATCATCATCTAACCAATCTTCTT	58.57428571	28	35	7	42	6
19947	26639	26675	36	AGTTGTCTGATTGTCCTCACTGCCGTCTTGTTGACCA	66.67297297	18223	26685	26719	34	TGACTATCATCATCTAACCAATCTTCTTCTTGCTC	60.91714286	28	33	9	42	10
19460	4068	4104	36	GCAAAGAAAATAGTTGGCATCATAAAGTAATGGGTTT	60.02432432	17533	4110	4144	34	ACGGCATTTCCAGCAAAGCCAAAGCCTCATTATTA	63.26	28	19	24	43	6
19460	4068	4104	36	GCAAAGAAAATAGTTGGCATCATAAAGTAATGGGTTT	60.02432432	17534	4111	4145	34	CGGCATTTCCAGCAAAGCCAAAGCCTCATTATTAT	63.26	28	19	24	43	7
19461	4075	4111	36	AAATAGTTGGCATCATAAAGTAATGGGTTTTTGGAAC	60.02432432	17542	4119	4153	34	CCAGCAAAGCCAAAGCCTCATTATTATTCTTACAA	60.91714286	28	8	35	43	8
19942	26634	26670	36	ATAGTAGTTGTCTGATTGTCCTCACTGCCGTCTTGTT	64.45675676	18219	26681	26715	34	TTGTTGACTATCATCATCTAACCAATCTTCTTCTT	58.57428571	28	37	6	43	11
19943	26635	26671	36	TAGTAGTTGTCTGATTGTCCTCACTGCCGTCTTGTTG	65.56486486	18222	26684	26718	34	TTGACTATCATCATCTAACCAATCTTCTTCTTGCT	59.74571429	28	35	8	43	13
19944	26636	26672	36	AGTAGTTGTCTGATTGTCCTCACTGCCGTCTTGTTGA	65.56486486	18221	26683	26717	34	GTTGACTATCATCATCTAACCAATCTTCTTCTTGC	60.91714286	28	35	8	43	11
19944	26636	26672	36	AGTAGTTGTCTGATTGTCCTCACTGCCGTCTTGTTGA	65.56486486	18222	26684	26718	34	TTGACTATCATCATCTAACCAATCTTCTTCTTGCT	59.74571429	28	35	8	43	12
19459	4067	4103	36	AGCAAAGAAAATAGTTGGCATCATAAAGTAATGGGTT	60.02432432	17532	4109	4143	34	AACGGCATTTCCAGCAAAGCCAAAGCCTCATTATT	63.26	28	20	24	44	6
19459	4067	4103	36	AGCAAAGAAAATAGTTGGCATCATAAAGTAATGGGTT	60.02432432	17533	4110	4144	34	ACGGCATTTCCAGCAAAGCCAAAGCCTCATTATTA	63.26	28	20	24	44	7
19459	4067	4103	36	AGCAAAGAAAATAGTTGGCATCATAAAGTAATGGGTT	60.02432432	17534	4111	4145	34	CGGCATTTCCAGCAAAGCCAAAGCCTCATTATTAT	63.26	28	20	24	44	8
19461	4075	4111	36	AAATAGTTGGCATCATAAAGTAATGGGTTTTTGGAAC	60.02432432	17536	4113	4147	34	GCATTTCCAGCAAAGCCAAAGCCTCATTATTATTC	62.08857143	28	8	36	44	2
19461	4075	4111	36	AAATAGTTGGCATCATAAAGTAATGGGTTTTTGGAAC	60.02432432	17543	4120	4154	34	CAGCAAAGCCAAAGCCTCATTATTATTCTTACAAA	59.74571429	28	8	36	44	9
19462	4076	4112	36	AATAGTTGGCATCATAAAGTAATGGGTTTTTGGAACG	61.13243243	17543	4120	4154	34	CAGCAAAGCCAAAGCCTCATTATTATTCTTACAAA	59.74571429	28	8	36	44	8
19942	26634	26670	36	ATAGTAGTTGTCTGATTGTCCTCACTGCCGTCTTGTT	64.45675676	18217	26679	26713	34	GTTTGTTGACTATCATCATCTAACCAATCTTCTTC	59.74571429	28	37	7	44	9
19942	26634	26670	36	ATAGTAGTTGTCTGATTGTCCTCACTGCCGTCTTGTT	64.45675676	18220	26682	26716	34	TGTTGACTATCATCATCTAACCAATCTTCTTCTTG	59.74571429	28	37	7	44	12
19944	26636	26672	36	AGTAGTTGTCTGATTGTCCTCACTGCCGTCTTGTTGA	65.56486486	18223	26685	26719	34	TGACTATCATCATCTAACCAATCTTCTTCTTGCTC	60.91714286	28	35	9	44	13
19457	4065	4101	36	CCAGCAAAGAAAATAGTTGGCATCATAAAGTAATGGG	62.24054054	17532	4109	4143	34	AACGGCATTTCCAGCAAAGCCAAAGCCTCATTATT	63.26	28	21	24	45	8
19461	4075	4111	36	AAATAGTTGGCATCATAAAGTAATGGGTTTTTGGAAC	60.02432432	17537	4114	4148	34	CATTTCCAGCAAAGCCAAAGCCTCATTATTATTCT	60.91714286	28	8	37	45	3
19462	4076	4112	36	AATAGTTGGCATCATAAAGTAATGGGTTTTTGGAACG	61.13243243	17537	4114	4148	34	CATTTCCAGCAAAGCCAAAGCCTCATTATTATTCT	60.91714286	28	8	37	45	2
19461	4075	4111	36	AAATAGTTGGCATCATAAAGTAATGGGTTTTTGGAAC	60.02432432	17538	4115	4149	34	ATTTCCAGCAAAGCCAAAGCCTCATTATTATTCTT	59.74571429	28	8	38	46	4
19462	4076	4112	36	AATAGTTGGCATCATAAAGTAATGGGTTTTTGGAACG	61.13243243	17538	4115	4149	34	ATTTCCAGCAAAGCCAAAGCCTCATTATTATTCTT	59.74571429	28	8	38	46	3
19944	26636	26672	36	AGTAGTTGTCTGATTGTCCTCACTGCCGTCTTGTTGA	65.56486486	18224	26686	26720	34	GACTATCATCATCTAACCAATCTTCTTCTTGCTCT	60.91714286	28	35	11	46	14
19466	4080	4116	36	GTTGGCATCATAAAGTAATGGGTTTTTGGAACGGCAT	63.34864865	17547	4124	4158	34	AAAGCCAAAGCCTCATTATTATTCTTACAAAGTTT	57.40285714	28	6	41	47	8
19942	26634	26670	36	ATAGTAGTTGTCTGATTGTCCTCACTGCCGTCTTGTT	64.45675676	18224	26686	26720	34	GACTATCATCATCTAACCAATCTTCTTCTTGCTCT	60.91714286	28	37	11	48	16
19460	4068	4104	36	GCAAAGAAAATAGTTGGCATCATAAAGTAATGGGTTT	60.02432432	17539	4116	4150	34	TTTCCAGCAAAGCCAAAGCCTCATTATTATTCTTA	59.74571429	28	19	33	52	12
19936	26628	26664	36	GTTTGAATAGTAGTTGTCTGATTGTCCTCACTGCCGT	64.45675676	18225	26687	26721	34	ACTATCATCATCTAACCAATCTTCTTCTTGCTCTT	59.74571429	28	37	15	52	23
19942	26634	26670	36	ATAGTAGTTGTCTGATTGTCCTCACTGCCGTCTTGTT	64.45675676	18225	26687	26721	34	ACTATCATCATCTAACCAATCTTCTTCTTGCTCTT	59.74571429	28	37	15	52	17
19458	4066	4102	36	CAGCAAAGAAAATAGTTGGCATCATAAAGTAATGGGT	61.13243243	17539	4116	4150	34	TTTCCAGCAAAGCCAAAGCCTCATTATTATTCTTA	59.74571429	28	20	33	53	14
19459	4067	4103	36	AGCAAAGAAAATAGTTGGCATCATAAAGTAATGGGTT	60.02432432	17539	4116	4150	34	TTTCCAGCAAAGCCAAAGCCTCATTATTATTCTTA	59.74571429	28	20	33	53	13
19460	4068	4104	36	GCAAAGAAAATAGTTGGCATCATAAAGTAATGGGTTT	60.02432432	17545	4122	4156	34	GCAAAGCCAAAGCCTCATTATTATTCTTACAAAGT	59.74571429	28	19	34	53	18
19457	4065	4101	36	CCAGCAAAGAAAATAGTTGGCATCATAAAGTAATGGG	62.24054054	17539	4116	4150	34	TTTCCAGCAAAGCCAAAGCCTCATTATTATTCTTA	59.74571429	28	21	33	54	15
19458	4066	4102	36	CAGCAAAGAAAATAGTTGGCATCATAAAGTAATGGGT	61.13243243	17535	4112	4146	34	GGCATTTCCAGCAAAGCCAAAGCCTCATTATTATT	62.08857143	28	20	34	54	10
19458	4066	4102	36	CAGCAAAGAAAATAGTTGGCATCATAAAGTAATGGGT	61.13243243	17545	4122	4156	34	GCAAAGCCAAAGCCTCATTATTATTCTTACAAAGT	59.74571429	28	20	34	54	20
19459	4067	4103	36	AGCAAAGAAAATAGTTGGCATCATAAAGTAATGGGTT	60.02432432	17535	4112	4146	34	GGCATTTCCAGCAAAGCCAAAGCCTCATTATTATT	62.08857143	28	20	34	54	9
19460	4068	4104	36	GCAAAGAAAATAGTTGGCATCATAAAGTAATGGGTTT	60.02432432	17546	4123	4157	34	CAAAGCCAAAGCCTCATTATTATTCTTACAAAGTT	58.57428571	28	19	35	54	19
19457	4065	4101	36	CCAGCAAAGAAAATAGTTGGCATCATAAAGTAATGGG	62.24054054	17535	4112	4146	34	GGCATTTCCAGCAAAGCCAAAGCCTCATTATTATT	62.08857143	28	21	34	55	11
19459	4067	4103	36	AGCAAAGAAAATAGTTGGCATCATAAAGTAATGGGTT	60.02432432	17546	4123	4157	34	CAAAGCCAAAGCCTCATTATTATTCTTACAAAGTT	58.57428571	28	20	35	55	20
19460	4068	4104	36	GCAAAGAAAATAGTTGGCATCATAAAGTAATGGGTTT	60.02432432	17536	4113	4147	34	GCATTTCCAGCAAAGCCAAAGCCTCATTATTATTC	62.08857143	28	19	36	55	9
19460	4068	4104	36	GCAAAGAAAATAGTTGGCATCATAAAGTAATGGGTTT	60.02432432	17543	4120	4154	34	CAGCAAAGCCAAAGCCTCATTATTATTCTTACAAA	59.74571429	28	19	36	55	16
19458	4066	4102	36	CAGCAAAGAAAATAGTTGGCATCATAAAGTAATGGGT	61.13243243	17536	4113	4147	34	GCATTTCCAGCAAAGCCAAAGCCTCATTATTATTC	62.08857143	28	20	36	56	11
19458	4066	4102	36	CAGCAAAGAAAATAGTTGGCATCATAAAGTAATGGGT	61.13243243	17543	4120	4154	34	CAGCAAAGCCAAAGCCTCATTATTATTCTTACAAA	59.74571429	28	20	36	56	18
19459	4067	4103	36	AGCAAAGAAAATAGTTGGCATCATAAAGTAATGGGTT	60.02432432	17536	4113	4147	34	GCATTTCCAGCAAAGCCAAAGCCTCATTATTATTC	62.08857143	28	20	36	56	10
19459	4067	4103	36	AGCAAAGAAAATAGTTGGCATCATAAAGTAATGGGTT	60.02432432	17543	4120	4154	34	CAGCAAAGCCAAAGCCTCATTATTATTCTTACAAA	59.74571429	28	20	36	56	17
19460	4068	4104	36	GCAAAGAAAATAGTTGGCATCATAAAGTAATGGGTTT	60.02432432	17537	4114	4148	34	CATTTCCAGCAAAGCCAAAGCCTCATTATTATTCT	60.91714286	28	19	37	56	10
19457	4065	4101	36	CCAGCAAAGAAAATAGTTGGCATCATAAAGTAATGGG	62.24054054	17536	4113	4147	34	GCATTTCCAGCAAAGCCAAAGCCTCATTATTATTC	62.08857143	28	21	36	57	12
19457	4065	4101	36	CCAGCAAAGAAAATAGTTGGCATCATAAAGTAATGGG	62.24054054	17543	4120	4154	34	CAGCAAAGCCAAAGCCTCATTATTATTCTTACAAA	59.74571429	28	21	36	57	19
19458	4066	4102	36	CAGCAAAGAAAATAGTTGGCATCATAAAGTAATGGGT	61.13243243	17537	4114	4148	34	CATTTCCAGCAAAGCCAAAGCCTCATTATTATTCT	60.91714286	28	20	37	57	12
19459	4067	4103	36	AGCAAAGAAAATAGTTGGCATCATAAAGTAATGGGTT	60.02432432	17537	4114	4148	34	CATTTCCAGCAAAGCCAAAGCCTCATTATTATTCT	60.91714286	28	20	37	57	11
19457	4065	4101	36	CCAGCAAAGAAAATAGTTGGCATCATAAAGTAATGGG	62.24054054	17537	4114	4148	34	CATTTCCAGCAAAGCCAAAGCCTCATTATTATTCT	60.91714286	28	21	37	58	13
19459	4067	4103	36	AGCAAAGAAAATAGTTGGCATCATAAAGTAATGGGTT	60.02432432	17538	4115	4149	34	ATTTCCAGCAAAGCCAAAGCCTCATTATTATTCTT	59.74571429	28	20	38	58	12
19458	4066	4102	36	CAGCAAAGAAAATAGTTGGCATCATAAAGTAATGGGT	61.13243243	17547	4124	4158	34	AAAGCCAAAGCCTCATTATTATTCTTACAAAGTTT	57.40285714	28	20	41	61	22
19459	4067	4103	36	AGCAAAGAAAATAGTTGGCATCATAAAGTAATGGGTT	60.02432432	17547	4124	4158	34	AAAGCCAAAGCCTCATTATTATTCTTACAAAGTTT	57.40285714	28	20	41	61	21
19940	26632	26668	36	GAATAGTAGTTGTCTGATTGTCCTCACTGCCGTCTTG	65.56486486	18226	26688	26722	34	CTATCATCATCTAACCAATCTTCTTCTTGCTCTTC	60.91714286	28	35	26	61	20
19458	4066	4102	36	CAGCAAAGAAAATAGTTGGCATCATAAAGTAATGGGT	61.13243243	17548	4125	4159	34	AAGCCAAAGCCTCATTATTATTCTTACAAAGTTTA	57.40285714	28	20	42	62	23
19939	26631	26667	36	TGAATAGTAGTTGTCTGATTGTCCTCACTGCCGTCTT	64.45675676	18226	26688	26722	34	CTATCATCATCTAACCAATCTTCTTCTTGCTCTTC	60.91714286	28	36	26	62	21
19458	4066	4102	36	CAGCAAAGAAAATAGTTGGCATCATAAAGTAATGGGT	61.13243243	17549	4126	4160	34	AGCCAAAGCCTCATTATTATTCTTACAAAGTTTAT	57.40285714	28	20	43	63	24
19935	26627	26663	36	TGTTTGAATAGTAGTTGTCTGATTGTCCTCACTGCCG	64.45675676	18226	26688	26722	34	CTATCATCATCTAACCAATCTTCTTCTTGCTCTTC	60.91714286	28	37	26	63	25
19936	26628	26664	36	GTTTGAATAGTAGTTGTCTGATTGTCCTCACTGCCGT	64.45675676	18226	26688	26722	34	CTATCATCATCTAACCAATCTTCTTCTTGCTCTTC	60.91714286	28	37	26	63	24
19937	26629	26665	36	TTTGAATAGTAGTTGTCTGATTGTCCTCACTGCCGTC	64.45675676	18227	26689	26723	34	TATCATCATCTAACCAATCTTCTTCTTGCTCTTCT	59.74571429	28	36	29	65	24
19936	26628	26664	36	GTTTGAATAGTAGTTGTCTGATTGTCCTCACTGCCGT	64.45675676	18227	26689	26723	34	TATCATCATCTAACCAATCTTCTTCTTGCTCTTCT	59.74571429	28	37	29	66	25
19942	26634	26670	36	ATAGTAGTTGTCTGATTGTCCTCACTGCCGTCTTGTT	64.45675676	18227	26689	26723	34	TATCATCATCTAACCAATCTTCTTCTTGCTCTTCT	59.74571429	28	37	29	66	19
19943	26635	26671	36	TAGTAGTTGTCTGATTGTCCTCACTGCCGTCTTGTTG	65.56486486	18228	26690	26724	34	ATCATCATCTAACCAATCTTCTTCTTGCTCTTCTT	59.74571429	28	35	35	70	19
19937	26629	26665	36	TTTGAATAGTAGTTGTCTGATTGTCCTCACTGCCGTC	64.45675676	18228	26690	26724	34	ATCATCATCTAACCAATCTTCTTCTTGCTCTTCTT	59.74571429	28	36	35	71	25
19938	26630	26666	36	TTGAATAGTAGTTGTCTGATTGTCCTCACTGCCGTCT	64.45675676	18228	26690	26724	34	ATCATCATCTAACCAATCTTCTTCTTGCTCTTCTT	59.74571429	28	36	35	71	24
19941	26633	26669	36	AATAGTAGTTGTCTGATTGTCCTCACTGCCGTCTTGT	64.45675676	18228	26690	26724	34	ATCATCATCTAACCAATCTTCTTCTTGCTCTTCTT	59.74571429	28	36	35	71	21
19479	4120	4156	36	CAGCAAAGCCAAAGCCTCATTATTATTCTTACAAAGT	61.13243243	17551	4167	4201	34	CAAGAAGTAGACTAAAGCATAAAGATAGAGAAAAG	58.57428571	28	37	38	75	11
19478	4119	4155	36	CCAGCAAAGCCAAAGCCTCATTATTATTCTTACAAAG	62.24054054	17552	4168	4202	34	AAGAAGTAGACTAAAGCATAAAGATAGAGAAAAGG	58.57428571	28	38	40	78	13
19944	26636	26672	36	AGTAGTTGTCTGATTGTCCTCACTGCCGTCTTGTTGA	65.56486486	18229	26691	26725	34	TCATCATCTAACCAATCTTCTTCTTGCTCTTCTTC	60.91714286	28	35	46	81	19
19470	4111	4147	36	CGGCATTTCCAGCAAAGCCAAAGCCTCATTATTATTC	64.45675676	17556	4172	4206	34	AGTAGACTAAAGCATAAAGATAGAGAAAAGGGGCT	60.91714286	28	37	46	83	25
19471	4112	4148	36	GGCATTTCCAGCAAAGCCAAAGCCTCATTATTATTCT	63.34864865	17554	4170	4204	34	GAAGTAGACTAAAGCATAAAGATAGAGAAAAGGGG	60.91714286	28	38	45	83	22
19475	4116	4152	36	TTTCCAGCAAAGCCAAAGCCTCATTATTATTCTTACA	61.13243243	17556	4172	4206	34	AGTAGACTAAAGCATAAAGATAGAGAAAAGGGGCT	60.91714286	28	37	46	83	20
19945	26637	26673	36	GTAGTTGTCTGATTGTCCTCACTGCCGTCTTGTTGAC	66.67297297	18230	26692	26726	34	CATCATCTAACCAATCTTCTTCTTGCTCTTCTTCA	60.91714286	28	33	50	83	19
19478	4119	4155	36	CCAGCAAAGCCAAAGCCTCATTATTATTCTTACAAAG	62.24054054	17556	4172	4206	34	AGTAGACTAAAGCATAAAGATAGAGAAAAGGGGCT	60.91714286	28	38	46	84	17
19481	4122	4158	36	GCAAAGCCAAAGCCTCATTATTATTCTTACAAAGTTT	60.02432432	17553	4169	4203	34	AGAAGTAGACTAAAGCATAAAGATAGAGAAAAGGG	59.74571429	28	41	43	84	11
19478	4119	4155	36	CCAGCAAAGCCAAAGCCTCATTATTATTCTTACAAAG	62.24054054	17555	4171	4205	34	AAGTAGACTAAAGCATAAAGATAGAGAAAAGGGGC	60.91714286	28	38	47	85	16
19946	26638	26674	36	TAGTTGTCTGATTGTCCTCACTGCCGTCTTGTTGACC	66.67297297	18231	26693	26727	34	ATCATCTAACCAATCTTCTTCTTGCTCTTCTTCAG	60.91714286	28	34	52	86	19
19942	26634	26670	36	ATAGTAGTTGTCTGATTGTCCTCACTGCCGTCTTGTT	64.45675676	18230	26692	26726	34	CATCATCTAACCAATCTTCTTCTTGCTCTTCTTCA	60.91714286	28	37	50	87	22
19481	4122	4158	36	GCAAAGCCAAAGCCTCATTATTATTCTTACAAAGTTT	60.02432432	17555	4171	4205	34	AAGTAGACTAAAGCATAAAGATAGAGAAAAGGGGC	60.91714286	28	41	47	88	13
19482	4123	4159	36	CAAAGCCAAAGCCTCATTATTATTCTTACAAAGTTTA	58.91621622	17554	4170	4204	34	GAAGTAGACTAAAGCATAAAGATAGAGAAAAGGGG	60.91714286	28	44	45	89	11
19483	4124	4160	36	AAAGCCAAAGCCTCATTATTATTCTTACAAAGTTTAT	57.80810811	17553	4169	4203	34	AGAAGTAGACTAAAGCATAAAGATAGAGAAAAGGG	59.74571429	28	46	43	89	9
19483	4124	4160	36	AAAGCCAAAGCCTCATTATTATTCTTACAAAGTTTAT	57.80810811	17554	4170	4204	34	GAAGTAGACTAAAGCATAAAGATAGAGAAAAGGGG	60.91714286	28	46	45	91	10
19483	4124	4160	36	AAAGCCAAAGCCTCATTATTATTCTTACAAAGTTTAT	57.80810811	17555	4171	4205	34	AAGTAGACTAAAGCATAAAGATAGAGAAAAGGGGC	60.91714286	28	46	47	93	11
19416	2841	2877	36	ATTTGTAATAAGAAAGCGTTCGTGATGTAGCAACAGT	61.13243243	18541	2878	2913	35	GATTTCTTTAGGCAGGTCCTTGATGTCACAGCGTCC	66.72222222	28	2	11	13	1
19897	22747	22783	36	AAGAATCTAAACCACTAAGACAAACACTACAAGGTAT	60.02432432	19089	22804	22839	35	CAATAGTGACATTAGTAGAGTTCAAATAGCCTTCTC	61.02777778	28	9	9	18	21
19695	15115	15151	36	ATAGCAGCATTACCATCCTGAGCAAAGAAGAAGTGTT	63.34864865	18850	15176	15211	35	TAAAGAAACCCTTAGACACAGCAAAGTCATAGAAGT	61.02777778	28	10	13	23	25
19696	15116	15152	36	TAGCAGCATTACCATCCTGAGCAAAGAAGAAGTGTTT	63.34864865	18850	15176	15211	35	TAAAGAAACCCTTAGACACAGCAAAGTCATAGAAGT	61.02777778	28	10	13	23	24
19867	21628	21664	36	TACAACTATCGCCAGTAACTTCTATGTCAGATTGATG	62.24054054	19056	21683	21718	35	AACAACATCTTTAGTTTCTACATCTGAATCAACAAA	57.61111111	28	3	20	23	19
19868	21629	21665	36	ACAACTATCGCCAGTAACTTCTATGTCAGATTGATGT	62.24054054	19056	21683	21718	35	AACAACATCTTTAGTTTCTACATCTGAATCAACAAA	57.61111111	28	3	20	23	18
19868	21629	21665	36	ACAACTATCGCCAGTAACTTCTATGTCAGATTGATGT	62.24054054	19054	21681	21716	35	TCAACAACATCTTTAGTTTCTACATCTGAATCAACA	58.75	28	3	21	24	16
19869	21630	21666	36	CAACTATCGCCAGTAACTTCTATGTCAGATTGATGTG	63.34864865	19056	21683	21718	35	AACAACATCTTTAGTTTCTACATCTGAATCAACAAA	57.61111111	28	4	20	24	17
19870	21631	21667	36	AACTATCGCCAGTAACTTCTATGTCAGATTGATGTGA	62.24054054	19056	21683	21718	35	AACAACATCTTTAGTTTCTACATCTGAATCAACAAA	57.61111111	28	4	20	24	16
19870	21631	21667	36	AACTATCGCCAGTAACTTCTATGTCAGATTGATGTGA	62.24054054	19054	21681	21716	35	TCAACAACATCTTTAGTTTCTACATCTGAATCAACA	58.75	28	4	21	25	14
19437	2869	2905	36	AGCAACAGTGATTTCTTTAGGCAGGTCCTTGATGTCA	64.45675676	18544	2915	2950	35	AGATGGTGTCCAGCAATACGAAGATGTCCACGAAGG	66.72222222	28	25	1	26	10
19878	22080	22116	36	TGAGAGAGAGAATGTCTTTCATAAGTCTTTTGACCAG	62.24054054	19069	22141	22176	35	AACCATTCTTCACTGTAACACTATCAACGATGTAAG	61.02777778	28	23	6	29	25
19450	3872	3908	36	GCTGGTAATAGTCTGAAGTGAAGTAACTGTGTAATAC	62.24054054	18563	3909	3944	35	AACACAGTCTTTTACTCCAGATTCCCATTTTTCAGT	61.02777778	28	14	20	34	1
19945	26637	26673	36	GTAGTTGTCTGATTGTCCTCACTGCCGTCTTGTTGAC	66.67297297	19154	26676	26711	35	ACAGTTTGTTGACTATCATCATCTAACCAATCTTCT	59.88888889	28	33	7	40	3
19945	26637	26673	36	GTAGTTGTCTGATTGTCCTCACTGCCGTCTTGTTGAC	66.67297297	19155	26677	26712	35	CAGTTTGTTGACTATCATCATCTAACCAATCTTCTT	59.88888889	28	33	7	40	4
19945	26637	26673	36	GTAGTTGTCTGATTGTCCTCACTGCCGTCTTGTTGAC	66.67297297	19156	26678	26713	35	AGTTTGTTGACTATCATCATCTAACCAATCTTCTTC	59.88888889	28	33	7	40	5
19818	19861	19897	36	CTGAGGTGATAGAGGTTTGTGGTGGTTGGTAAAGAAC	65.56486486	18997	19900	19935	35	CAGAACCTGAGTTACTGAAGTCATTGAGAGCCTTTG	64.44444444	28	22	19	41	3
19819	19862	19898	36	TGAGGTGATAGAGGTTTGTGGTGGTTGGTAAAGAACA	64.45675676	18998	19901	19936	35	AGAACCTGAGTTACTGAAGTCATTGAGAGCCTTTGC	64.44444444	28	22	19	41	3
19946	26638	26674	36	TAGTTGTCTGATTGTCCTCACTGCCGTCTTGTTGACC	66.67297297	19156	26678	26713	35	AGTTTGTTGACTATCATCATCTAACCAATCTTCTTC	59.88888889	28	34	7	41	4
19948	26640	26676	36	GTTGTCTGATTGTCCTCACTGCCGTCTTGTTGACCAA	66.67297297	19161	26683	26718	35	GTTGACTATCATCATCTAACCAATCTTCTTCTTGCT	61.02777778	28	32	9	41	7
19461	4075	4111	36	AAATAGTTGGCATCATAAAGTAATGGGTTTTTGGAAC	60.02432432	18584	4116	4151	35	TTTCCAGCAAAGCCAAAGCCTCATTATTATTCTTAC	61.02777778	28	8	34	42	5
19462	4076	4112	36	AATAGTTGGCATCATAAAGTAATGGGTTTTTGGAACG	61.13243243	18584	4116	4151	35	TTTCCAGCAAAGCCAAAGCCTCATTATTATTCTTAC	61.02777778	28	8	34	42	4
19943	26635	26671	36	TAGTAGTTGTCTGATTGTCCTCACTGCCGTCTTGTTG	65.56486486	19155	26677	26712	35	CAGTTTGTTGACTATCATCATCTAACCAATCTTCTT	59.88888889	28	35	7	42	6
19944	26636	26672	36	AGTAGTTGTCTGATTGTCCTCACTGCCGTCTTGTTGA	65.56486486	19156	26678	26713	35	AGTTTGTTGACTATCATCATCTAACCAATCTTCTTC	59.88888889	28	35	7	42	6
19947	26639	26675	36	AGTTGTCTGATTGTCCTCACTGCCGTCTTGTTGACCA	66.67297297	19160	26682	26717	35	TGTTGACTATCATCATCTAACCAATCTTCTTCTTGC	61.02777778	28	33	9	42	7
19462	4076	4112	36	AATAGTTGGCATCATAAAGTAATGGGTTTTTGGAACG	61.13243243	18585	4117	4152	35	TTCCAGCAAAGCCAAAGCCTCATTATTATTCTTACA	61.02777778	28	8	35	43	5
19458	4066	4102	36	CAGCAAAGAAAATAGTTGGCATCATAAAGTAATGGGT	61.13243243	18578	4110	4145	35	ACGGCATTTCCAGCAAAGCCAAAGCCTCATTATTAT	63.30555556	28	20	24	44	8
19459	4067	4103	36	AGCAAAGAAAATAGTTGGCATCATAAAGTAATGGGTT	60.02432432	18576	4108	4143	35	GAACGGCATTTCCAGCAAAGCCAAAGCCTCATTATT	64.44444444	28	20	24	44	5
19459	4067	4103	36	AGCAAAGAAAATAGTTGGCATCATAAAGTAATGGGTT	60.02432432	18577	4109	4144	35	AACGGCATTTCCAGCAAAGCCAAAGCCTCATTATTA	63.30555556	28	20	24	44	6
19459	4067	4103	36	AGCAAAGAAAATAGTTGGCATCATAAAGTAATGGGTT	60.02432432	18578	4110	4145	35	ACGGCATTTCCAGCAAAGCCAAAGCCTCATTATTAT	63.30555556	28	20	24	44	7
19461	4075	4111	36	AAATAGTTGGCATCATAAAGTAATGGGTTTTTGGAAC	60.02432432	18588	4120	4155	35	CAGCAAAGCCAAAGCCTCATTATTATTCTTACAAAG	61.02777778	28	8	36	44	9
19462	4076	4112	36	AATAGTTGGCATCATAAAGTAATGGGTTTTTGGAACG	61.13243243	18588	4120	4155	35	CAGCAAAGCCAAAGCCTCATTATTATTCTTACAAAG	61.02777778	28	8	36	44	8
19942	26634	26670	36	ATAGTAGTTGTCTGATTGTCCTCACTGCCGTCTTGTT	64.45675676	19157	26679	26714	35	GTTTGTTGACTATCATCATCTAACCAATCTTCTTCT	59.88888889	28	37	7	44	9
19942	26634	26670	36	ATAGTAGTTGTCTGATTGTCCTCACTGCCGTCTTGTT	64.45675676	19159	26681	26716	35	TTGTTGACTATCATCATCTAACCAATCTTCTTCTTG	59.88888889	28	37	7	44	11
19943	26635	26671	36	TAGTAGTTGTCTGATTGTCCTCACTGCCGTCTTGTTG	65.56486486	19160	26682	26717	35	TGTTGACTATCATCATCTAACCAATCTTCTTCTTGC	61.02777778	28	35	9	44	11
19943	26635	26671	36	TAGTAGTTGTCTGATTGTCCTCACTGCCGTCTTGTTG	65.56486486	19162	26684	26719	35	TTGACTATCATCATCTAACCAATCTTCTTCTTGCTC	61.02777778	28	35	9	44	13
19944	26636	26672	36	AGTAGTTGTCTGATTGTCCTCACTGCCGTCTTGTTGA	65.56486486	19161	26683	26718	35	GTTGACTATCATCATCTAACCAATCTTCTTCTTGCT	61.02777778	28	35	9	44	11
19944	26636	26672	36	AGTAGTTGTCTGATTGTCCTCACTGCCGTCTTGTTGA	65.56486486	19162	26684	26719	35	TTGACTATCATCATCTAACCAATCTTCTTCTTGCTC	61.02777778	28	35	9	44	12
19457	4065	4101	36	CCAGCAAAGAAAATAGTTGGCATCATAAAGTAATGGG	62.24054054	18576	4108	4143	35	GAACGGCATTTCCAGCAAAGCCAAAGCCTCATTATT	64.44444444	28	21	24	45	7
19457	4065	4101	36	CCAGCAAAGAAAATAGTTGGCATCATAAAGTAATGGG	62.24054054	18577	4109	4144	35	AACGGCATTTCCAGCAAAGCCAAAGCCTCATTATTA	63.30555556	28	21	24	45	8
19457	4065	4101	36	CCAGCAAAGAAAATAGTTGGCATCATAAAGTAATGGG	62.24054054	18578	4110	4145	35	ACGGCATTTCCAGCAAAGCCAAAGCCTCATTATTAT	63.30555556	28	21	24	45	9
19461	4075	4111	36	AAATAGTTGGCATCATAAAGTAATGGGTTTTTGGAAC	60.02432432	18581	4113	4148	35	GCATTTCCAGCAAAGCCAAAGCCTCATTATTATTCT	62.16666667	28	8	37	45	2
19947	26639	26675	36	AGTTGTCTGATTGTCCTCACTGCCGTCTTGTTGACCA	66.67297297	19163	26685	26720	35	TGACTATCATCATCTAACCAATCTTCTTCTTGCTCT	61.02777778	28	33	12	45	10
19461	4075	4111	36	AAATAGTTGGCATCATAAAGTAATGGGTTTTTGGAAC	60.02432432	18587	4119	4154	35	CCAGCAAAGCCAAAGCCTCATTATTATTCTTACAAA	61.02777778	28	8	38	46	8
19942	26634	26670	36	ATAGTAGTTGTCTGATTGTCCTCACTGCCGTCTTGTT	64.45675676	19160	26682	26717	35	TGTTGACTATCATCATCTAACCAATCTTCTTCTTGC	61.02777778	28	37	9	46	12
19944	26636	26672	36	AGTAGTTGTCTGATTGTCCTCACTGCCGTCTTGTTGA	65.56486486	19163	26685	26720	35	TGACTATCATCATCTAACCAATCTTCTTCTTGCTCT	61.02777778	28	35	12	47	13
19461	4075	4111	36	AAATAGTTGGCATCATAAAGTAATGGGTTTTTGGAAC	60.02432432	18582	4114	4149	35	CATTTCCAGCAAAGCCAAAGCCTCATTATTATTCTT	61.02777778	28	8	41	49	3
19462	4076	4112	36	AATAGTTGGCATCATAAAGTAATGGGTTTTTGGAACG	61.13243243	18582	4114	4149	35	CATTTCCAGCAAAGCCAAAGCCTCATTATTATTCTT	61.02777778	28	8	41	49	2
19461	4075	4111	36	AAATAGTTGGCATCATAAAGTAATGGGTTTTTGGAAC	60.02432432	18583	4115	4150	35	ATTTCCAGCAAAGCCAAAGCCTCATTATTATTCTTA	59.88888889	28	8	42	50	4
19462	4076	4112	36	AATAGTTGGCATCATAAAGTAATGGGTTTTTGGAACG	61.13243243	18583	4115	4150	35	ATTTCCAGCAAAGCCAAAGCCTCATTATTATTCTTA	59.88888889	28	8	42	50	3
19466	4080	4116	36	GTTGGCATCATAAAGTAATGGGTTTTTGGAACGGCAT	63.34864865	18592	4124	4159	35	AAAGCCAAAGCCTCATTATTATTCTTACAAAGTTTA	57.61111111	28	6	44	50	8
19944	26636	26672	36	AGTAGTTGTCTGATTGTCCTCACTGCCGTCTTGTTGA	65.56486486	19164	26686	26721	35	GACTATCATCATCTAACCAATCTTCTTCTTGCTCTT	61.02777778	28	35	15	50	14
19942	26634	26670	36	ATAGTAGTTGTCTGATTGTCCTCACTGCCGTCTTGTT	64.45675676	19164	26686	26721	35	GACTATCATCATCTAACCAATCTTCTTCTTGCTCTT	61.02777778	28	37	15	52	16
19460	4068	4104	36	GCAAAGAAAATAGTTGGCATCATAAAGTAATGGGTTT	60.02432432	18579	4111	4146	35	CGGCATTTCCAGCAAAGCCAAAGCCTCATTATTATT	63.30555556	28	19	34	53	7
19458	4066	4102	36	CAGCAAAGAAAATAGTTGGCATCATAAAGTAATGGGT	61.13243243	18579	4111	4146	35	CGGCATTTCCAGCAAAGCCAAAGCCTCATTATTATT	63.30555556	28	20	34	54	9
19459	4067	4103	36	AGCAAAGAAAATAGTTGGCATCATAAAGTAATGGGTT	60.02432432	18579	4111	4146	35	CGGCATTTCCAGCAAAGCCAAAGCCTCATTATTATT	63.30555556	28	20	34	54	8
19457	4065	4101	36	CCAGCAAAGAAAATAGTTGGCATCATAAAGTAATGGG	62.24054054	18579	4111	4146	35	CGGCATTTCCAGCAAAGCCAAAGCCTCATTATTATT	63.30555556	28	21	34	55	10
19460	4068	4104	36	GCAAAGAAAATAGTTGGCATCATAAAGTAATGGGTTT	60.02432432	18588	4120	4155	35	CAGCAAAGCCAAAGCCTCATTATTATTCTTACAAAG	61.02777778	28	19	36	55	16
19457	4065	4101	36	CCAGCAAAGAAAATAGTTGGCATCATAAAGTAATGGG	62.24054054	18589	4121	4156	35	AGCAAAGCCAAAGCCTCATTATTATTCTTACAAAGT	59.88888889	28	21	35	56	20
19457	4065	4101	36	CCAGCAAAGAAAATAGTTGGCATCATAAAGTAATGGG	62.24054054	18590	4122	4157	35	GCAAAGCCAAAGCCTCATTATTATTCTTACAAAGTT	59.88888889	28	21	35	56	21
19458	4066	4102	36	CAGCAAAGAAAATAGTTGGCATCATAAAGTAATGGGT	61.13243243	18588	4120	4155	35	CAGCAAAGCCAAAGCCTCATTATTATTCTTACAAAG	61.02777778	28	20	36	56	18
19459	4067	4103	36	AGCAAAGAAAATAGTTGGCATCATAAAGTAATGGGTT	60.02432432	18588	4120	4155	35	CAGCAAAGCCAAAGCCTCATTATTATTCTTACAAAG	61.02777778	28	20	36	56	17
19457	4065	4101	36	CCAGCAAAGAAAATAGTTGGCATCATAAAGTAATGGG	62.24054054	18588	4120	4155	35	CAGCAAAGCCAAAGCCTCATTATTATTCTTACAAAG	61.02777778	28	21	36	57	19
19458	4066	4102	36	CAGCAAAGAAAATAGTTGGCATCATAAAGTAATGGGT	61.13243243	18580	4112	4147	35	GGCATTTCCAGCAAAGCCAAAGCCTCATTATTATTC	63.30555556	28	20	37	57	10
19458	4066	4102	36	CAGCAAAGAAAATAGTTGGCATCATAAAGTAATGGGT	61.13243243	18581	4113	4148	35	GCATTTCCAGCAAAGCCAAAGCCTCATTATTATTCT	62.16666667	28	20	37	57	11
19459	4067	4103	36	AGCAAAGAAAATAGTTGGCATCATAAAGTAATGGGTT	60.02432432	18580	4112	4147	35	GGCATTTCCAGCAAAGCCAAAGCCTCATTATTATTC	63.30555556	28	20	37	57	9
19459	4067	4103	36	AGCAAAGAAAATAGTTGGCATCATAAAGTAATGGGTT	60.02432432	18581	4113	4148	35	GCATTTCCAGCAAAGCCAAAGCCTCATTATTATTCT	62.16666667	28	20	37	57	10
19457	4065	4101	36	CCAGCAAAGAAAATAGTTGGCATCATAAAGTAATGGG	62.24054054	18580	4112	4147	35	GGCATTTCCAGCAAAGCCAAAGCCTCATTATTATTC	63.30555556	28	21	37	58	11
19457	4065	4101	36	CCAGCAAAGAAAATAGTTGGCATCATAAAGTAATGGG	62.24054054	18581	4113	4148	35	GCATTTCCAGCAAAGCCAAAGCCTCATTATTATTCT	62.16666667	28	21	37	58	12
19458	4066	4102	36	CAGCAAAGAAAATAGTTGGCATCATAAAGTAATGGGT	61.13243243	18582	4114	4149	35	CATTTCCAGCAAAGCCAAAGCCTCATTATTATTCTT	61.02777778	28	20	41	61	12
19459	4067	4103	36	AGCAAAGAAAATAGTTGGCATCATAAAGTAATGGGTT	60.02432432	18582	4114	4149	35	CATTTCCAGCAAAGCCAAAGCCTCATTATTATTCTT	61.02777778	28	20	41	61	11
19459	4067	4103	36	AGCAAAGAAAATAGTTGGCATCATAAAGTAATGGGTT	60.02432432	18591	4123	4158	35	CAAAGCCAAAGCCTCATTATTATTCTTACAAAGTTT	58.75	28	20	41	61	20
19459	4067	4103	36	AGCAAAGAAAATAGTTGGCATCATAAAGTAATGGGTT	60.02432432	18583	4115	4150	35	ATTTCCAGCAAAGCCAAAGCCTCATTATTATTCTTA	59.88888889	28	20	42	62	12
19936	26628	26664	36	GTTTGAATAGTAGTTGTCTGATTGTCCTCACTGCCGT	64.45675676	19165	26687	26722	35	ACTATCATCATCTAACCAATCTTCTTCTTGCTCTTC	61.02777778	28	37	26	63	23
19942	26634	26670	36	ATAGTAGTTGTCTGATTGTCCTCACTGCCGTCTTGTT	64.45675676	19165	26687	26722	35	ACTATCATCATCTAACCAATCTTCTTCTTGCTCTTC	61.02777778	28	37	26	63	17
19458	4066	4102	36	CAGCAAAGAAAATAGTTGGCATCATAAAGTAATGGGT	61.13243243	18592	4124	4159	35	AAAGCCAAAGCCTCATTATTATTCTTACAAAGTTTA	57.61111111	28	20	44	64	22
19459	4067	4103	36	AGCAAAGAAAATAGTTGGCATCATAAAGTAATGGGTT	60.02432432	18592	4124	4159	35	AAAGCCAAAGCCTCATTATTATTCTTACAAAGTTTA	57.61111111	28	20	44	64	21
19940	26632	26668	36	GAATAGTAGTTGTCTGATTGTCCTCACTGCCGTCTTG	65.56486486	19166	26688	26723	35	CTATCATCATCTAACCAATCTTCTTCTTGCTCTTCT	61.02777778	28	35	29	64	20
19457	4065	4101	36	CCAGCAAAGAAAATAGTTGGCATCATAAAGTAATGGG	62.24054054	18593	4125	4160	35	AAGCCAAAGCCTCATTATTATTCTTACAAAGTTTAT	57.61111111	28	21	44	65	24
19939	26631	26667	36	TGAATAGTAGTTGTCTGATTGTCCTCACTGCCGTCTT	64.45675676	19166	26688	26723	35	CTATCATCATCTAACCAATCTTCTTCTTGCTCTTCT	61.02777778	28	36	29	65	21
19935	26627	26663	36	TGTTTGAATAGTAGTTGTCTGATTGTCCTCACTGCCG	64.45675676	19166	26688	26723	35	CTATCATCATCTAACCAATCTTCTTCTTGCTCTTCT	61.02777778	28	37	29	66	25
19936	26628	26664	36	GTTTGAATAGTAGTTGTCTGATTGTCCTCACTGCCGT	64.45675676	19166	26688	26723	35	CTATCATCATCTAACCAATCTTCTTCTTGCTCTTCT	61.02777778	28	37	29	66	24
19937	26629	26665	36	TTTGAATAGTAGTTGTCTGATTGTCCTCACTGCCGTC	64.45675676	19167	26689	26724	35	TATCATCATCTAACCAATCTTCTTCTTGCTCTTCTT	59.88888889	28	36	37	73	24
19936	26628	26664	36	GTTTGAATAGTAGTTGTCTGATTGTCCTCACTGCCGT	64.45675676	19167	26689	26724	35	TATCATCATCTAACCAATCTTCTTCTTGCTCTTCTT	59.88888889	28	37	37	74	25
19942	26634	26670	36	ATAGTAGTTGTCTGATTGTCCTCACTGCCGTCTTGTT	64.45675676	19167	26689	26724	35	TATCATCATCTAACCAATCTTCTTCTTGCTCTTCTT	59.88888889	28	37	37	74	19
19479	4120	4156	36	CAGCAAAGCCAAAGCCTCATTATTATTCTTACAAAGT	61.13243243	18595	4167	4202	35	CAAGAAGTAGACTAAAGCATAAAGATAGAGAAAAGG	59.88888889	28	37	40	77	11
19469	4110	4146	36	ACGGCATTTCCAGCAAAGCCAAAGCCTCATTATTATT	63.34864865	18599	4171	4206	35	AAGTAGACTAAAGCATAAAGATAGAGAAAAGGGGCT	61.02777778	28	34	47	81	25
19478	4119	4155	36	CCAGCAAAGCCAAAGCCTCATTATTATTCTTACAAAG	62.24054054	18596	4168	4203	35	AAGAAGTAGACTAAAGCATAAAGATAGAGAAAAGGG	59.88888889	28	38	43	81	13
19943	26635	26671	36	TAGTAGTTGTCTGATTGTCCTCACTGCCGTCTTGTTG	65.56486486	19168	26690	26725	35	ATCATCATCTAACCAATCTTCTTCTTGCTCTTCTTC	61.02777778	28	35	46	81	19
19937	26629	26665	36	TTTGAATAGTAGTTGTCTGATTGTCCTCACTGCCGTC	64.45675676	19168	26690	26725	35	ATCATCATCTAACCAATCTTCTTCTTGCTCTTCTTC	61.02777778	28	36	46	82	25
19938	26630	26666	36	TTGAATAGTAGTTGTCTGATTGTCCTCACTGCCGTCT	64.45675676	19168	26690	26725	35	ATCATCATCTAACCAATCTTCTTCTTGCTCTTCTTC	61.02777778	28	36	46	82	24
19941	26633	26669	36	AATAGTAGTTGTCTGATTGTCCTCACTGCCGTCTTGT	64.45675676	19168	26690	26725	35	ATCATCATCTAACCAATCTTCTTCTTGCTCTTCTTC	61.02777778	28	36	46	82	21
19479	4120	4156	36	CAGCAAAGCCAAAGCCTCATTATTATTCTTACAAAGT	61.13243243	18599	4171	4206	35	AAGTAGACTAAAGCATAAAGATAGAGAAAAGGGGCT	61.02777778	28	37	47	84	15
19471	4112	4148	36	GGCATTTCCAGCAAAGCCAAAGCCTCATTATTATTCT	63.34864865	18598	4170	4205	35	GAAGTAGACTAAAGCATAAAGATAGAGAAAAGGGGC	62.16666667	28	38	47	85	22
19477	4118	4154	36	TCCAGCAAAGCCAAAGCCTCATTATTATTCTTACAAA	61.13243243	18599	4171	4206	35	AAGTAGACTAAAGCATAAAGATAGAGAAAAGGGGCT	61.02777778	28	38	47	85	17
19478	4119	4155	36	CCAGCAAAGCCAAAGCCTCATTATTATTCTTACAAAG	62.24054054	18599	4171	4206	35	AAGTAGACTAAAGCATAAAGATAGAGAAAAGGGGCT	61.02777778	28	38	47	85	16
19944	26636	26672	36	AGTAGTTGTCTGATTGTCCTCACTGCCGTCTTGTTGA	65.56486486	19169	26691	26726	35	TCATCATCTAACCAATCTTCTTCTTGCTCTTCTTCA	61.02777778	28	35	50	85	19
19945	26637	26673	36	GTAGTTGTCTGATTGTCCTCACTGCCGTCTTGTTGAC	66.67297297	19170	26692	26727	35	CATCATCTAACCAATCTTCTTCTTGCTCTTCTTCAG	62.16666667	28	33	52	85	19
19481	4122	4158	36	GCAAAGCCAAAGCCTCATTATTATTCTTACAAAGTTT	60.02432432	18597	4169	4204	35	AGAAGTAGACTAAAGCATAAAGATAGAGAAAAGGGG	61.02777778	28	41	45	86	11
19946	26638	26674	36	TAGTTGTCTGATTGTCCTCACTGCCGTCTTGTTGACC	66.67297297	19171	26693	26728	35	ATCATCTAACCAATCTTCTTCTTGCTCTTCTTCAGG	62.16666667	28	34	53	87	19
19942	26634	26670	36	ATAGTAGTTGTCTGATTGTCCTCACTGCCGTCTTGTT	64.45675676	19170	26692	26727	35	CATCATCTAACCAATCTTCTTCTTGCTCTTCTTCAG	62.16666667	28	37	52	89	22
19474	4115	4151	36	ATTTCCAGCAAAGCCAAAGCCTCATTATTATTCTTAC	61.13243243	18599	4171	4206	35	AAGTAGACTAAAGCATAAAGATAGAGAAAAGGGGCT	61.02777778	28	43	47	90	20
19483	4124	4160	36	AAAGCCAAAGCCTCATTATTATTCTTACAAAGTTTAT	57.80810811	18597	4169	4204	35	AGAAGTAGACTAAAGCATAAAGATAGAGAAAAGGGG	61.02777778	28	46	45	91	9
19473	4114	4150	36	CATTTCCAGCAAAGCCAAAGCCTCATTATTATTCTTA	61.13243243	18599	4171	4206	35	AAGTAGACTAAAGCATAAAGATAGAGAAAAGGGGCT	61.02777778	28	45	47	92	21
19483	4124	4160	36	AAAGCCAAAGCCTCATTATTATTCTTACAAAGTTTAT	57.80810811	18598	4170	4205	35	GAAGTAGACTAAAGCATAAAGATAGAGAAAAGGGGC	62.16666667	28	46	47	93	10
19416	2841	2877	36	ATTTGTAATAAGAAAGCGTTCGTGATGTAGCAACAGT	61.13243243	19439	2878	2914	36	GATTTCTTTAGGCAGGTCCTTGATGTCACAGCGTCCT	66.67297297	28	2	11	13	1
19868	21629	21665	36	ACAACTATCGCCAGTAACTTCTATGTCAGATTGATGT	62.24054054	19871	21681	21717	36	TCAACAACATCTTTAGTTTCTACATCTGAATCAACAA	58.91621622	28	3	21	24	16
19868	21629	21665	36	ACAACTATCGCCAGTAACTTCTATGTCAGATTGATGT	62.24054054	19872	21682	21718	36	CAACAACATCTTTAGTTTCTACATCTGAATCAACAAA	58.91621622	28	3	21	24	17
19869	21630	21666	36	CAACTATCGCCAGTAACTTCTATGTCAGATTGATGTG	63.34864865	19872	21682	21718	36	CAACAACATCTTTAGTTTCTACATCTGAATCAACAAA	58.91621622	28	4	21	25	16
19870	21631	21667	36	AACTATCGCCAGTAACTTCTATGTCAGATTGATGTGA	62.24054054	19871	21681	21717	36	TCAACAACATCTTTAGTTTCTACATCTGAATCAACAA	58.91621622	28	4	21	25	14
19870	21631	21667	36	AACTATCGCCAGTAACTTCTATGTCAGATTGATGTGA	62.24054054	19872	21682	21718	36	CAACAACATCTTTAGTTTCTACATCTGAATCAACAAA	58.91621622	28	4	21	25	15
19437	2869	2905	36	AGCAACAGTGATTTCTTTAGGCAGGTCCTTGATGTCA	64.45675676	19441	2915	2951	36	AGATGGTGTCCAGCAATACGAAGATGTCCACGAAGGA	66.67297297	28	25	1	26	10
19945	26637	26673	36	GTAGTTGTCTGATTGTCCTCACTGCCGTCTTGTTGAC	66.67297297	19949	26676	26712	36	ACAGTTTGTTGACTATCATCATCTAACCAATCTTCTT	60.02432432	28	33	7	40	3
19945	26637	26673	36	GTAGTTGTCTGATTGTCCTCACTGCCGTCTTGTTGAC	66.67297297	19950	26677	26713	36	CAGTTTGTTGACTATCATCATCTAACCAATCTTCTTC	61.13243243	28	33	7	40	4
19945	26637	26673	36	GTAGTTGTCTGATTGTCCTCACTGCCGTCTTGTTGAC	66.67297297	19951	26678	26714	36	AGTTTGTTGACTATCATCATCTAACCAATCTTCTTCT	60.02432432	28	33	7	40	5
19818	19861	19897	36	CTGAGGTGATAGAGGTTTGTGGTGGTTGGTAAAGAAC	65.56486486	19824	19900	19936	36	CAGAACCTGAGTTACTGAAGTCATTGAGAGCCTTTGC	65.56486486	28	22	19	41	3
19819	19862	19898	36	TGAGGTGATAGAGGTTTGTGGTGGTTGGTAAAGAACA	64.45675676	19825	19901	19937	36	AGAACCTGAGTTACTGAAGTCATTGAGAGCCTTTGCG	65.56486486	28	22	19	41	3
19946	26638	26674	36	TAGTTGTCTGATTGTCCTCACTGCCGTCTTGTTGACC	66.67297297	19951	26678	26714	36	AGTTTGTTGACTATCATCATCTAACCAATCTTCTTCT	60.02432432	28	34	7	41	4
19943	26635	26671	36	TAGTAGTTGTCTGATTGTCCTCACTGCCGTCTTGTTG	65.56486486	19950	26677	26713	36	CAGTTTGTTGACTATCATCATCTAACCAATCTTCTTC	61.13243243	28	35	7	42	6
19944	26636	26672	36	AGTAGTTGTCTGATTGTCCTCACTGCCGTCTTGTTGA	65.56486486	19951	26678	26714	36	AGTTTGTTGACTATCATCATCTAACCAATCTTCTTCT	60.02432432	28	35	7	42	6
19948	26640	26676	36	GTTGTCTGATTGTCCTCACTGCCGTCTTGTTGACCAA	66.67297297	19956	26683	26719	36	GTTGACTATCATCATCTAACCAATCTTCTTCTTGCTC	62.24054054	28	32	10	42	7
19947	26639	26675	36	AGTTGTCTGATTGTCCTCACTGCCGTCTTGTTGACCA	66.67297297	19955	26682	26718	36	TGTTGACTATCATCATCTAACCAATCTTCTTCTTGCT	61.13243243	28	33	10	43	7
19459	4067	4103	36	AGCAAAGAAAATAGTTGGCATCATAAAGTAATGGGTT	60.02432432	19467	4108	4144	36	GAACGGCATTTCCAGCAAAGCCAAAGCCTCATTATTA	64.45675676	28	20	24	44	5
19459	4067	4103	36	AGCAAAGAAAATAGTTGGCATCATAAAGTAATGGGTT	60.02432432	19468	4109	4145	36	AACGGCATTTCCAGCAAAGCCAAAGCCTCATTATTAT	63.34864865	28	20	24	44	6
19942	26634	26670	36	ATAGTAGTTGTCTGATTGTCCTCACTGCCGTCTTGTT	64.45675676	19952	26679	26715	36	GTTTGTTGACTATCATCATCTAACCAATCTTCTTCTT	60.02432432	28	37	7	44	9
19457	4065	4101	36	CCAGCAAAGAAAATAGTTGGCATCATAAAGTAATGGG	62.24054054	19467	4108	4144	36	GAACGGCATTTCCAGCAAAGCCAAAGCCTCATTATTA	64.45675676	28	21	24	45	7
19461	4075	4111	36	AAATAGTTGGCATCATAAAGTAATGGGTTTTTGGAAC	60.02432432	19475	4116	4152	36	TTTCCAGCAAAGCCAAAGCCTCATTATTATTCTTACA	61.13243243	28	8	37	45	5
19462	4076	4112	36	AATAGTTGGCATCATAAAGTAATGGGTTTTTGGAACG	61.13243243	19475	4116	4152	36	TTTCCAGCAAAGCCAAAGCCTCATTATTATTCTTACA	61.13243243	28	8	37	45	4
19462	4076	4112	36	AATAGTTGGCATCATAAAGTAATGGGTTTTTGGAACG	61.13243243	19479	4120	4156	36	CAGCAAAGCCAAAGCCTCATTATTATTCTTACAAAGT	61.13243243	28	8	37	45	8
19943	26635	26671	36	TAGTAGTTGTCTGATTGTCCTCACTGCCGTCTTGTTG	65.56486486	19955	26682	26718	36	TGTTGACTATCATCATCTAACCAATCTTCTTCTTGCT	61.13243243	28	35	10	45	11
19944	26636	26672	36	AGTAGTTGTCTGATTGTCCTCACTGCCGTCTTGTTGA	65.56486486	19956	26683	26719	36	GTTGACTATCATCATCTAACCAATCTTCTTCTTGCTC	62.24054054	28	35	10	45	11
19461	4075	4111	36	AAATAGTTGGCATCATAAAGTAATGGGTTTTTGGAAC	60.02432432	19478	4119	4155	36	CCAGCAAAGCCAAAGCCTCATTATTATTCTTACAAAG	62.24054054	28	8	38	46	8
19942	26634	26670	36	ATAGTAGTTGTCTGATTGTCCTCACTGCCGTCTTGTT	64.45675676	19954	26681	26717	36	TTGTTGACTATCATCATCTAACCAATCTTCTTCTTGC	61.13243243	28	37	9	46	11
19942	26634	26670	36	ATAGTAGTTGTCTGATTGTCCTCACTGCCGTCTTGTT	64.45675676	19955	26682	26718	36	TGTTGACTATCATCATCTAACCAATCTTCTTCTTGCT	61.13243243	28	37	10	47	12
19943	26635	26671	36	TAGTAGTTGTCTGATTGTCCTCACTGCCGTCTTGTTG	65.56486486	19957	26684	26720	36	TTGACTATCATCATCTAACCAATCTTCTTCTTGCTCT	61.13243243	28	35	12	47	13
19944	26636	26672	36	AGTAGTTGTCTGATTGTCCTCACTGCCGTCTTGTTGA	65.56486486	19957	26684	26720	36	TTGACTATCATCATCTAACCAATCTTCTTCTTGCTCT	61.13243243	28	35	12	47	12
19461	4075	4111	36	AAATAGTTGGCATCATAAAGTAATGGGTTTTTGGAAC	60.02432432	19472	4113	4149	36	GCATTTCCAGCAAAGCCAAAGCCTCATTATTATTCTT	62.24054054	28	8	41	49	2
19947	26639	26675	36	AGTTGTCTGATTGTCCTCACTGCCGTCTTGTTGACCA	66.67297297	19958	26685	26721	36	TGACTATCATCATCTAACCAATCTTCTTCTTGCTCTT	61.13243243	28	33	16	49	10
19461	4075	4111	36	AAATAGTTGGCATCATAAAGTAATGGGTTTTTGGAAC	60.02432432	19474	4115	4151	36	ATTTCCAGCAAAGCCAAAGCCTCATTATTATTCTTAC	61.13243243	28	8	43	51	4
19944	26636	26672	36	AGTAGTTGTCTGATTGTCCTCACTGCCGTCTTGTTGA	65.56486486	19958	26685	26721	36	TGACTATCATCATCTAACCAATCTTCTTCTTGCTCTT	61.13243243	28	35	16	51	13
19466	4080	4116	36	GTTGGCATCATAAAGTAATGGGTTTTTGGAACGGCAT	63.34864865	19483	4124	4160	36	AAAGCCAAAGCCTCATTATTATTCTTACAAAGTTTAT	57.80810811	28	6	46	52	8
19461	4075	4111	36	AAATAGTTGGCATCATAAAGTAATGGGTTTTTGGAAC	60.02432432	19473	4114	4150	36	CATTTCCAGCAAAGCCAAAGCCTCATTATTATTCTTA	61.13243243	28	8	45	53	3
19462	4076	4112	36	AATAGTTGGCATCATAAAGTAATGGGTTTTTGGAACG	61.13243243	19473	4114	4150	36	CATTTCCAGCAAAGCCAAAGCCTCATTATTATTCTTA	61.13243243	28	8	45	53	2
19458	4066	4102	36	CAGCAAAGAAAATAGTTGGCATCATAAAGTAATGGGT	61.13243243	19469	4110	4146	36	ACGGCATTTCCAGCAAAGCCAAAGCCTCATTATTATT	63.34864865	28	20	34	54	8
19457	4065	4101	36	CCAGCAAAGAAAATAGTTGGCATCATAAAGTAATGGG	62.24054054	19469	4110	4146	36	ACGGCATTTCCAGCAAAGCCAAAGCCTCATTATTATT	63.34864865	28	21	34	55	9
19459	4067	4103	36	AGCAAAGAAAATAGTTGGCATCATAAAGTAATGGGTT	60.02432432	19480	4121	4157	36	AGCAAAGCCAAAGCCTCATTATTATTCTTACAAAGTT	60.02432432	28	20	36	56	18
19460	4068	4104	36	GCAAAGAAAATAGTTGGCATCATAAAGTAATGGGTTT	60.02432432	19470	4111	4147	36	CGGCATTTCCAGCAAAGCCAAAGCCTCATTATTATTC	64.45675676	28	19	37	56	7
19460	4068	4104	36	GCAAAGAAAATAGTTGGCATCATAAAGTAATGGGTTT	60.02432432	19479	4120	4156	36	CAGCAAAGCCAAAGCCTCATTATTATTCTTACAAAGT	61.13243243	28	19	37	56	16
19458	4066	4102	36	CAGCAAAGAAAATAGTTGGCATCATAAAGTAATGGGT	61.13243243	19470	4111	4147	36	CGGCATTTCCAGCAAAGCCAAAGCCTCATTATTATTC	64.45675676	28	20	37	57	9
19458	4066	4102	36	CAGCAAAGAAAATAGTTGGCATCATAAAGTAATGGGT	61.13243243	19479	4120	4156	36	CAGCAAAGCCAAAGCCTCATTATTATTCTTACAAAGT	61.13243243	28	20	37	57	18
19459	4067	4103	36	AGCAAAGAAAATAGTTGGCATCATAAAGTAATGGGTT	60.02432432	19470	4111	4147	36	CGGCATTTCCAGCAAAGCCAAAGCCTCATTATTATTC	64.45675676	28	20	37	57	8
19459	4067	4103	36	AGCAAAGAAAATAGTTGGCATCATAAAGTAATGGGTT	60.02432432	19479	4120	4156	36	CAGCAAAGCCAAAGCCTCATTATTATTCTTACAAAGT	61.13243243	28	20	37	57	17
19457	4065	4101	36	CCAGCAAAGAAAATAGTTGGCATCATAAAGTAATGGG	62.24054054	19470	4111	4147	36	CGGCATTTCCAGCAAAGCCAAAGCCTCATTATTATTC	64.45675676	28	21	37	58	10
19457	4065	4101	36	CCAGCAAAGAAAATAGTTGGCATCATAAAGTAATGGG	62.24054054	19479	4120	4156	36	CAGCAAAGCCAAAGCCTCATTATTATTCTTACAAAGT	61.13243243	28	21	37	58	19
19458	4066	4102	36	CAGCAAAGAAAATAGTTGGCATCATAAAGTAATGGGT	61.13243243	19471	4112	4148	36	GGCATTTCCAGCAAAGCCAAAGCCTCATTATTATTCT	63.34864865	28	20	38	58	10
19459	4067	4103	36	AGCAAAGAAAATAGTTGGCATCATAAAGTAATGGGTT	60.02432432	19471	4112	4148	36	GGCATTTCCAGCAAAGCCAAAGCCTCATTATTATTCT	63.34864865	28	20	38	58	9
19457	4065	4101	36	CCAGCAAAGAAAATAGTTGGCATCATAAAGTAATGGG	62.24054054	19471	4112	4148	36	GGCATTTCCAGCAAAGCCAAAGCCTCATTATTATTCT	63.34864865	28	21	38	59	11
19458	4066	4102	36	CAGCAAAGAAAATAGTTGGCATCATAAAGTAATGGGT	61.13243243	19472	4113	4149	36	GCATTTCCAGCAAAGCCAAAGCCTCATTATTATTCTT	62.24054054	28	20	41	61	11
19459	4067	4103	36	AGCAAAGAAAATAGTTGGCATCATAAAGTAATGGGTT	60.02432432	19472	4113	4149	36	GCATTTCCAGCAAAGCCAAAGCCTCATTATTATTCTT	62.24054054	28	20	41	61	10
19459	4067	4103	36	AGCAAAGAAAATAGTTGGCATCATAAAGTAATGGGTT	60.02432432	19481	4122	4158	36	GCAAAGCCAAAGCCTCATTATTATTCTTACAAAGTTT	60.02432432	28	20	41	61	19
19944	26636	26672	36	AGTAGTTGTCTGATTGTCCTCACTGCCGTCTTGTTGA	65.56486486	19959	26686	26722	36	GACTATCATCATCTAACCAATCTTCTTCTTGCTCTTC	62.24054054	28	35	26	61	14
19457	4065	4101	36	CCAGCAAAGAAAATAGTTGGCATCATAAAGTAATGGG	62.24054054	19472	4113	4149	36	GCATTTCCAGCAAAGCCAAAGCCTCATTATTATTCTT	62.24054054	28	21	41	62	12
19457	4065	4101	36	CCAGCAAAGAAAATAGTTGGCATCATAAAGTAATGGG	62.24054054	19481	4122	4158	36	GCAAAGCCAAAGCCTCATTATTATTCTTACAAAGTTT	60.02432432	28	21	41	62	21
19942	26634	26670	36	ATAGTAGTTGTCTGATTGTCCTCACTGCCGTCTTGTT	64.45675676	19959	26686	26722	36	GACTATCATCATCTAACCAATCTTCTTCTTGCTCTTC	62.24054054	28	37	26	63	16
19459	4067	4103	36	AGCAAAGAAAATAGTTGGCATCATAAAGTAATGGGTT	60.02432432	19482	4123	4159	36	CAAAGCCAAAGCCTCATTATTATTCTTACAAAGTTTA	58.91621622	28	20	44	64	20
19458	4066	4102	36	CAGCAAAGAAAATAGTTGGCATCATAAAGTAATGGGT	61.13243243	19473	4114	4150	36	CATTTCCAGCAAAGCCAAAGCCTCATTATTATTCTTA	61.13243243	28	20	45	65	12
19459	4067	4103	36	AGCAAAGAAAATAGTTGGCATCATAAAGTAATGGGTT	60.02432432	19473	4114	4150	36	CATTTCCAGCAAAGCCAAAGCCTCATTATTATTCTTA	61.13243243	28	20	45	65	11
19936	26628	26664	36	GTTTGAATAGTAGTTGTCTGATTGTCCTCACTGCCGT	64.45675676	19960	26687	26723	36	ACTATCATCATCTAACCAATCTTCTTCTTGCTCTTCT	61.13243243	28	37	29	66	23
19942	26634	26670	36	ATAGTAGTTGTCTGATTGTCCTCACTGCCGTCTTGTT	64.45675676	19960	26687	26723	36	ACTATCATCATCTAACCAATCTTCTTCTTGCTCTTCT	61.13243243	28	37	29	66	17
19457	4065	4101	36	CCAGCAAAGAAAATAGTTGGCATCATAAAGTAATGGG	62.24054054	19483	4124	4160	36	AAAGCCAAAGCCTCATTATTATTCTTACAAAGTTTAT	57.80810811	28	21	46	67	23
19468	4109	4145	36	AACGGCATTTCCAGCAAAGCCAAAGCCTCATTATTAT	63.34864865	19488	4170	4206	36	GAAGTAGACTAAAGCATAAAGATAGAGAAAAGGGGCT	62.24054054	28	24	47	71	25
19940	26632	26668	36	GAATAGTAGTTGTCTGATTGTCCTCACTGCCGTCTTG	65.56486486	19961	26688	26724	36	CTATCATCATCTAACCAATCTTCTTCTTGCTCTTCTT	61.13243243	28	35	37	72	20
19939	26631	26667	36	TGAATAGTAGTTGTCTGATTGTCCTCACTGCCGTCTT	64.45675676	19961	26688	26724	36	CTATCATCATCTAACCAATCTTCTTCTTGCTCTTCTT	61.13243243	28	36	37	73	21
19935	26627	26663	36	TGTTTGAATAGTAGTTGTCTGATTGTCCTCACTGCCG	64.45675676	19961	26688	26724	36	CTATCATCATCTAACCAATCTTCTTCTTGCTCTTCTT	61.13243243	28	37	37	74	25
19936	26628	26664	36	GTTTGAATAGTAGTTGTCTGATTGTCCTCACTGCCGT	64.45675676	19961	26688	26724	36	CTATCATCATCTAACCAATCTTCTTCTTGCTCTTCTT	61.13243243	28	37	37	74	24
19479	4120	4156	36	CAGCAAAGCCAAAGCCTCATTATTATTCTTACAAAGT	61.13243243	19485	4167	4203	36	CAAGAAGTAGACTAAAGCATAAAGATAGAGAAAAGGG	61.13243243	28	37	43	80	11
19478	4119	4155	36	CCAGCAAAGCCAAAGCCTCATTATTATTCTTACAAAG	62.24054054	19486	4168	4204	36	AAGAAGTAGACTAAAGCATAAAGATAGAGAAAAGGGG	61.13243243	28	38	45	83	13
19480	4121	4157	36	AGCAAAGCCAAAGCCTCATTATTATTCTTACAAAGTT	60.02432432	19488	4170	4206	36	GAAGTAGACTAAAGCATAAAGATAGAGAAAAGGGGCT	62.24054054	28	36	47	83	13
19937	26629	26665	36	TTTGAATAGTAGTTGTCTGATTGTCCTCACTGCCGTC	64.45675676	19962	26689	26725	36	TATCATCATCTAACCAATCTTCTTCTTGCTCTTCTTC	61.13243243	28	36	48	84	24
19936	26628	26664	36	GTTTGAATAGTAGTTGTCTGATTGTCCTCACTGCCGT	64.45675676	19962	26689	26725	36	TATCATCATCTAACCAATCTTCTTCTTGCTCTTCTTC	61.13243243	28	37	48	85	25
19942	26634	26670	36	ATAGTAGTTGTCTGATTGTCCTCACTGCCGTCTTGTT	64.45675676	19962	26689	26725	36	TATCATCATCTAACCAATCTTCTTCTTGCTCTTCTTC	61.13243243	28	37	48	85	19
19943	26635	26671	36	TAGTAGTTGTCTGATTGTCCTCACTGCCGTCTTGTTG	65.56486486	19963	26690	26726	36	ATCATCATCTAACCAATCTTCTTCTTGCTCTTCTTCA	61.13243243	28	35	50	85	19
19937	26629	26665	36	TTTGAATAGTAGTTGTCTGATTGTCCTCACTGCCGTC	64.45675676	19963	26690	26726	36	ATCATCATCTAACCAATCTTCTTCTTGCTCTTCTTCA	61.13243243	28	36	50	86	25
19938	26630	26666	36	TTGAATAGTAGTTGTCTGATTGTCCTCACTGCCGTCT	64.45675676	19963	26690	26726	36	ATCATCATCTAACCAATCTTCTTCTTGCTCTTCTTCA	61.13243243	28	36	50	86	24
19941	26633	26669	36	AATAGTAGTTGTCTGATTGTCCTCACTGCCGTCTTGT	64.45675676	19963	26690	26726	36	ATCATCATCTAACCAATCTTCTTCTTGCTCTTCTTCA	61.13243243	28	36	50	86	21
19945	26637	26673	36	GTAGTTGTCTGATTGTCCTCACTGCCGTCTTGTTGAC	66.67297297	19965	26692	26728	36	CATCATCTAACCAATCTTCTTCTTGCTCTTCTTCAGG	63.34864865	28	33	53	86	19
19944	26636	26672	36	AGTAGTTGTCTGATTGTCCTCACTGCCGTCTTGTTGA	65.56486486	19964	26691	26727	36	TCATCATCTAACCAATCTTCTTCTTGCTCTTCTTCAG	62.24054054	28	35	52	87	19
19472	4113	4149	36	GCATTTCCAGCAAAGCCAAAGCCTCATTATTATTCTT	62.24054054	19488	4170	4206	36	GAAGTAGACTAAAGCATAAAGATAGAGAAAAGGGGCT	62.24054054	28	41	47	88	21
19946	26638	26674	36	TAGTTGTCTGATTGTCCTCACTGCCGTCTTGTTGACC	66.67297297	19966	26693	26729	36	ATCATCTAACCAATCTTCTTCTTGCTCTTCTTCAGGT	62.24054054	28	34	55	89	19
19474	4115	4151	36	ATTTCCAGCAAAGCCAAAGCCTCATTATTATTCTTAC	61.13243243	19488	4170	4206	36	GAAGTAGACTAAAGCATAAAGATAGAGAAAAGGGGCT	62.24054054	28	43	47	90	19
19942	26634	26670	36	ATAGTAGTTGTCTGATTGTCCTCACTGCCGTCTTGTT	64.45675676	19965	26692	26728	36	CATCATCTAACCAATCTTCTTCTTGCTCTTCTTCAGG	63.34864865	28	37	53	90	22
19473	4114	4150	36	CATTTCCAGCAAAGCCAAAGCCTCATTATTATTCTTA	61.13243243	19488	4170	4206	36	GAAGTAGACTAAAGCATAAAGATAGAGAAAAGGGGCT	62.24054054	28	45	47	92	20
19867	21628	21664	36	TACAACTATCGCCAGTAACTTCTATGTCAGATTGATG	62.24054054	20553	21681	21718	37	TCAACAACATCTTTAGTTTCTACATCTGAATCAACAAA	59.07368421	28	3	21	24	17
19869	21630	21666	36	CAACTATCGCCAGTAACTTCTATGTCAGATTGATGTG	63.34864865	20553	21681	21718	37	TCAACAACATCTTTAGTTTCTACATCTGAATCAACAAA	59.07368421	28	4	21	25	15
19437	2869	2905	36	AGCAACAGTGATTTCTTTAGGCAGGTCCTTGATGTCA	64.45675676	20196	2915	2952	37	AGATGGTGTCCAGCAATACGAAGATGTCCACGAAGGAT	66.62631579	28	25	1	26	10
19945	26637	26673	36	GTAGTTGTCTGATTGTCCTCACTGCCGTCTTGTTGAC	66.67297297	20612	26676	26713	37	ACAGTTTGTTGACTATCATCATCTAACCAATCTTCTTC	61.23157895	28	33	7	40	3
19945	26637	26673	36	GTAGTTGTCTGATTGTCCTCACTGCCGTCTTGTTGAC	66.67297297	20613	26677	26714	37	CAGTTTGTTGACTATCATCATCTAACCAATCTTCTTCT	61.23157895	28	33	7	40	4
19945	26637	26673	36	GTAGTTGTCTGATTGTCCTCACTGCCGTCTTGTTGAC	66.67297297	20614	26678	26715	37	AGTTTGTTGACTATCATCATCTAACCAATCTTCTTCTT	60.15263158	28	33	7	40	5
19818	19861	19897	36	CTGAGGTGATAGAGGTTTGTGGTGGTTGGTAAAGAAC	65.56486486	20514	19900	19937	37	CAGAACCTGAGTTACTGAAGTCATTGAGAGCCTTTGCG	66.62631579	28	22	19	41	3
19819	19862	19898	36	TGAGGTGATAGAGGTTTGTGGTGGTTGGTAAAGAACA	64.45675676	20515	19901	19938	37	AGAACCTGAGTTACTGAAGTCATTGAGAGCCTTTGCGA	65.54736842	28	22	19	41	3
19946	26638	26674	36	TAGTTGTCTGATTGTCCTCACTGCCGTCTTGTTGACC	66.67297297	20614	26678	26715	37	AGTTTGTTGACTATCATCATCTAACCAATCTTCTTCTT	60.15263158	28	34	7	41	4
19943	26635	26671	36	TAGTAGTTGTCTGATTGTCCTCACTGCCGTCTTGTTG	65.56486486	20613	26677	26714	37	CAGTTTGTTGACTATCATCATCTAACCAATCTTCTTCT	61.23157895	28	35	7	42	6
19944	26636	26672	36	AGTAGTTGTCTGATTGTCCTCACTGCCGTCTTGTTGA	65.56486486	20614	26678	26715	37	AGTTTGTTGACTATCATCATCTAACCAATCTTCTTCTT	60.15263158	28	35	7	42	6
19821	19864	19900	36	AGGTGATAGAGGTTTGTGGTGGTTGGTAAAGAACATC	64.45675676	20515	19901	19938	37	AGAACCTGAGTTACTGAAGTCATTGAGAGCCTTTGCGA	65.54736842	28	24	19	43	1
19458	4066	4102	36	CAGCAAAGAAAATAGTTGGCATCATAAAGTAATGGGT	61.13243243	20216	4108	4145	37	GAACGGCATTTCCAGCAAAGCCAAAGCCTCATTATTAT	64.46842105	28	20	24	44	6
19459	4067	4103	36	AGCAAAGAAAATAGTTGGCATCATAAAGTAATGGGTT	60.02432432	20216	4108	4145	37	GAACGGCATTTCCAGCAAAGCCAAAGCCTCATTATTAT	64.46842105	28	20	24	44	5
19947	26639	26675	36	AGTTGTCTGATTGTCCTCACTGCCGTCTTGTTGACCA	66.67297297	20618	26682	26719	37	TGTTGACTATCATCATCTAACCAATCTTCTTCTTGCTC	62.31052632	28	33	11	44	7
19457	4065	4101	36	CCAGCAAAGAAAATAGTTGGCATCATAAAGTAATGGG	62.24054054	20216	4108	4145	37	GAACGGCATTTCCAGCAAAGCCAAAGCCTCATTATTAT	64.46842105	28	21	24	45	7
19942	26634	26670	36	ATAGTAGTTGTCTGATTGTCCTCACTGCCGTCTTGTT	64.45675676	20615	26679	26716	37	GTTTGTTGACTATCATCATCTAACCAATCTTCTTCTTG	61.23157895	28	37	8	45	9
19948	26640	26676	36	GTTGTCTGATTGTCCTCACTGCCGTCTTGTTGACCAA	66.67297297	20619	26683	26720	37	GTTGACTATCATCATCTAACCAATCTTCTTCTTGCTCT	62.31052632	28	32	13	45	7
19461	4075	4111	36	AAATAGTTGGCATCATAAAGTAATGGGTTTTTGGAAC	60.02432432	20224	4116	4153	37	TTTCCAGCAAAGCCAAAGCCTCATTATTATTCTTACAA	61.23157895	28	8	38	46	5
19943	26635	26671	36	TAGTAGTTGTCTGATTGTCCTCACTGCCGTCTTGTTG	65.56486486	20618	26682	26719	37	TGTTGACTATCATCATCTAACCAATCTTCTTCTTGCTC	62.31052632	28	35	11	46	11
19942	26634	26670	36	ATAGTAGTTGTCTGATTGTCCTCACTGCCGTCTTGTT	64.45675676	20617	26681	26718	37	TTGTTGACTATCATCATCTAACCAATCTTCTTCTTGCT	61.23157895	28	37	10	47	11
19942	26634	26670	36	ATAGTAGTTGTCTGATTGTCCTCACTGCCGTCTTGTT	64.45675676	20618	26682	26719	37	TGTTGACTATCATCATCTAACCAATCTTCTTCTTGCTC	62.31052632	28	37	11	48	12
19944	26636	26672	36	AGTAGTTGTCTGATTGTCCTCACTGCCGTCTTGTTGA	65.56486486	20619	26683	26720	37	GTTGACTATCATCATCTAACCAATCTTCTTCTTGCTCT	62.31052632	28	35	13	48	11
19943	26635	26671	36	TAGTAGTTGTCTGATTGTCCTCACTGCCGTCTTGTTG	65.56486486	20620	26684	26721	37	TTGACTATCATCATCTAACCAATCTTCTTCTTGCTCTT	61.23157895	28	35	16	51	13
19944	26636	26672	36	AGTAGTTGTCTGATTGTCCTCACTGCCGTCTTGTTGA	65.56486486	20620	26684	26721	37	TTGACTATCATCATCTAACCAATCTTCTTCTTGCTCTT	61.23157895	28	35	16	51	12
19461	4075	4111	36	AAATAGTTGGCATCATAAAGTAATGGGTTTTTGGAAC	60.02432432	20221	4113	4150	37	GCATTTCCAGCAAAGCCAAAGCCTCATTATTATTCTTA	62.31052632	28	8	45	53	2
19458	4066	4102	36	CAGCAAAGAAAATAGTTGGCATCATAAAGTAATGGGT	61.13243243	20217	4109	4146	37	AACGGCATTTCCAGCAAAGCCAAAGCCTCATTATTATT	63.38947368	28	20	34	54	7
19461	4075	4111	36	AAATAGTTGGCATCATAAAGTAATGGGTTTTTGGAAC	60.02432432	20222	4114	4151	37	CATTTCCAGCAAAGCCAAAGCCTCATTATTATTCTTAC	62.31052632	28	8	46	54	3
19461	4075	4111	36	AAATAGTTGGCATCATAAAGTAATGGGTTTTTGGAAC	60.02432432	20223	4115	4152	37	ATTTCCAGCAAAGCCAAAGCCTCATTATTATTCTTACA	61.23157895	28	8	46	54	4
19458	4066	4102	36	CAGCAAAGAAAATAGTTGGCATCATAAAGTAATGGGT	61.13243243	20218	4110	4147	37	ACGGCATTTCCAGCAAAGCCAAAGCCTCATTATTATTC	64.46842105	28	20	37	57	8
19460	4068	4104	36	GCAAAGAAAATAGTTGGCATCATAAAGTAATGGGTTT	60.02432432	20219	4111	4148	37	CGGCATTTCCAGCAAAGCCAAAGCCTCATTATTATTCT	64.46842105	28	19	38	57	7
19460	4068	4104	36	GCAAAGAAAATAGTTGGCATCATAAAGTAATGGGTTT	60.02432432	20228	4120	4157	37	CAGCAAAGCCAAAGCCTCATTATTATTCTTACAAAGTT	61.23157895	28	19	38	57	16
19457	4065	4101	36	CCAGCAAAGAAAATAGTTGGCATCATAAAGTAATGGG	62.24054054	20218	4110	4147	37	ACGGCATTTCCAGCAAAGCCAAAGCCTCATTATTATTC	64.46842105	28	21	37	58	9
19458	4066	4102	36	CAGCAAAGAAAATAGTTGGCATCATAAAGTAATGGGT	61.13243243	20219	4111	4148	37	CGGCATTTCCAGCAAAGCCAAAGCCTCATTATTATTCT	64.46842105	28	20	38	58	9
19458	4066	4102	36	CAGCAAAGAAAATAGTTGGCATCATAAAGTAATGGGT	61.13243243	20228	4120	4157	37	CAGCAAAGCCAAAGCCTCATTATTATTCTTACAAAGTT	61.23157895	28	20	38	58	18
19457	4065	4101	36	CCAGCAAAGAAAATAGTTGGCATCATAAAGTAATGGG	62.24054054	20219	4111	4148	37	CGGCATTTCCAGCAAAGCCAAAGCCTCATTATTATTCT	64.46842105	28	21	38	59	10
19457	4065	4101	36	CCAGCAAAGAAAATAGTTGGCATCATAAAGTAATGGG	62.24054054	20228	4120	4157	37	CAGCAAAGCCAAAGCCTCATTATTATTCTTACAAAGTT	61.23157895	28	21	38	59	19
19947	26639	26675	36	AGTTGTCTGATTGTCCTCACTGCCGTCTTGTTGACCA	66.67297297	20621	26685	26722	37	TGACTATCATCATCTAACCAATCTTCTTCTTGCTCTTC	62.31052632	28	33	27	60	10
19458	4066	4102	36	CAGCAAAGAAAATAGTTGGCATCATAAAGTAATGGGT	61.13243243	20220	4112	4149	37	GGCATTTCCAGCAAAGCCAAAGCCTCATTATTATTCTT	63.38947368	28	20	42	62	10
19944	26636	26672	36	AGTAGTTGTCTGATTGTCCTCACTGCCGTCTTGTTGA	65.56486486	20621	26685	26722	37	TGACTATCATCATCTAACCAATCTTCTTCTTGCTCTTC	62.31052632	28	35	27	62	13
19457	4065	4101	36	CCAGCAAAGAAAATAGTTGGCATCATAAAGTAATGGG	62.24054054	20220	4112	4149	37	GGCATTTCCAGCAAAGCCAAAGCCTCATTATTATTCTT	63.38947368	28	21	42	63	11
19459	4067	4103	36	AGCAAAGAAAATAGTTGGCATCATAAAGTAATGGGTT	60.02432432	20230	4122	4159	37	GCAAAGCCAAAGCCTCATTATTATTCTTACAAAGTTTA	60.15263158	28	20	44	64	19
19944	26636	26672	36	AGTAGTTGTCTGATTGTCCTCACTGCCGTCTTGTTGA	65.56486486	20622	26686	26723	37	GACTATCATCATCTAACCAATCTTCTTCTTGCTCTTCT	62.31052632	28	35	29	64	14
19457	4065	4101	36	CCAGCAAAGAAAATAGTTGGCATCATAAAGTAATGGG	62.24054054	20230	4122	4159	37	GCAAAGCCAAAGCCTCATTATTATTCTTACAAAGTTTA	60.15263158	28	21	44	65	21
19458	4066	4102	36	CAGCAAAGAAAATAGTTGGCATCATAAAGTAATGGGT	61.13243243	20221	4113	4150	37	GCATTTCCAGCAAAGCCAAAGCCTCATTATTATTCTTA	62.31052632	28	20	45	65	11
19459	4067	4103	36	AGCAAAGAAAATAGTTGGCATCATAAAGTAATGGGTT	60.02432432	20221	4113	4150	37	GCATTTCCAGCAAAGCCAAAGCCTCATTATTATTCTTA	62.31052632	28	20	45	65	10
19457	4065	4101	36	CCAGCAAAGAAAATAGTTGGCATCATAAAGTAATGGG	62.24054054	20221	4113	4150	37	GCATTTCCAGCAAAGCCAAAGCCTCATTATTATTCTTA	62.31052632	28	21	45	66	12
19458	4066	4102	36	CAGCAAAGAAAATAGTTGGCATCATAAAGTAATGGGT	61.13243243	20231	4123	4160	37	CAAAGCCAAAGCCTCATTATTATTCTTACAAAGTTTAT	59.07368421	28	20	46	66	21
19942	26634	26670	36	ATAGTAGTTGTCTGATTGTCCTCACTGCCGTCTTGTT	64.45675676	20622	26686	26723	37	GACTATCATCATCTAACCAATCTTCTTCTTGCTCTTCT	62.31052632	28	37	29	66	16
19457	4065	4101	36	CCAGCAAAGAAAATAGTTGGCATCATAAAGTAATGGG	62.24054054	20231	4123	4160	37	CAAAGCCAAAGCCTCATTATTATTCTTACAAAGTTTAT	59.07368421	28	21	46	67	22
19468	4109	4145	36	AACGGCATTTCCAGCAAAGCCAAAGCCTCATTATTAT	63.34864865	20235	4169	4206	37	AGAAGTAGACTAAAGCATAAAGATAGAGAAAAGGGGCT	62.31052632	28	24	47	71	24
19936	26628	26664	36	GTTTGAATAGTAGTTGTCTGATTGTCCTCACTGCCGT	64.45675676	20623	26687	26724	37	ACTATCATCATCTAACCAATCTTCTTCTTGCTCTTCTT	61.23157895	28	37	37	74	23
19942	26634	26670	36	ATAGTAGTTGTCTGATTGTCCTCACTGCCGTCTTGTT	64.45675676	20623	26687	26724	37	ACTATCATCATCTAACCAATCTTCTTCTTGCTCTTCTT	61.23157895	28	37	37	74	17
19479	4120	4156	36	CAGCAAAGCCAAAGCCTCATTATTATTCTTACAAAGT	61.13243243	20233	4167	4204	37	CAAGAAGTAGACTAAAGCATAAAGATAGAGAAAAGGGG	62.31052632	28	37	45	82	11
19940	26632	26668	36	GAATAGTAGTTGTCTGATTGTCCTCACTGCCGTCTTG	65.56486486	20624	26688	26725	37	CTATCATCATCTAACCAATCTTCTTCTTGCTCTTCTTC	62.31052632	28	35	48	83	20
19470	4111	4147	36	CGGCATTTCCAGCAAAGCCAAAGCCTCATTATTATTC	64.45675676	20235	4169	4206	37	AGAAGTAGACTAAAGCATAAAGATAGAGAAAAGGGGCT	62.31052632	28	37	47	84	22
19479	4120	4156	36	CAGCAAAGCCAAAGCCTCATTATTATTCTTACAAAGT	61.13243243	20235	4169	4206	37	AGAAGTAGACTAAAGCATAAAGATAGAGAAAAGGGGCT	62.31052632	28	37	47	84	13
19939	26631	26667	36	TGAATAGTAGTTGTCTGATTGTCCTCACTGCCGTCTT	64.45675676	20624	26688	26725	37	CTATCATCATCTAACCAATCTTCTTCTTGCTCTTCTTC	62.31052632	28	36	48	84	21
19478	4119	4155	36	CCAGCAAAGCCAAAGCCTCATTATTATTCTTACAAAG	62.24054054	20234	4168	4205	37	AAGAAGTAGACTAAAGCATAAAGATAGAGAAAAGGGGC	62.31052632	28	38	47	85	13
19478	4119	4155	36	CCAGCAAAGCCAAAGCCTCATTATTATTCTTACAAAG	62.24054054	20235	4169	4206	37	AGAAGTAGACTAAAGCATAAAGATAGAGAAAAGGGGCT	62.31052632	28	38	47	85	14
19935	26627	26663	36	TGTTTGAATAGTAGTTGTCTGATTGTCCTCACTGCCG	64.45675676	20624	26688	26725	37	CTATCATCATCTAACCAATCTTCTTCTTGCTCTTCTTC	62.31052632	28	37	48	85	25
19936	26628	26664	36	GTTTGAATAGTAGTTGTCTGATTGTCCTCACTGCCGT	64.45675676	20624	26688	26725	37	CTATCATCATCTAACCAATCTTCTTCTTGCTCTTCTTC	62.31052632	28	37	48	85	24
19943	26635	26671	36	TAGTAGTTGTCTGATTGTCCTCACTGCCGTCTTGTTG	65.56486486	20626	26690	26727	37	ATCATCATCTAACCAATCTTCTTCTTGCTCTTCTTCAG	62.31052632	28	35	52	87	19
19472	4113	4149	36	GCATTTCCAGCAAAGCCAAAGCCTCATTATTATTCTT	62.24054054	20235	4169	4206	37	AGAAGTAGACTAAAGCATAAAGATAGAGAAAAGGGGCT	62.31052632	28	41	47	88	20
19937	26629	26665	36	TTTGAATAGTAGTTGTCTGATTGTCCTCACTGCCGTC	64.45675676	20625	26689	26726	37	TATCATCATCTAACCAATCTTCTTCTTGCTCTTCTTCA	61.23157895	28	36	52	88	24
19937	26629	26665	36	TTTGAATAGTAGTTGTCTGATTGTCCTCACTGCCGTC	64.45675676	20626	26690	26727	37	ATCATCATCTAACCAATCTTCTTCTTGCTCTTCTTCAG	62.31052632	28	36	52	88	25
19938	26630	26666	36	TTGAATAGTAGTTGTCTGATTGTCCTCACTGCCGTCT	64.45675676	20626	26690	26727	37	ATCATCATCTAACCAATCTTCTTCTTGCTCTTCTTCAG	62.31052632	28	36	52	88	24
19941	26633	26669	36	AATAGTAGTTGTCTGATTGTCCTCACTGCCGTCTTGT	64.45675676	20626	26690	26727	37	ATCATCATCTAACCAATCTTCTTCTTGCTCTTCTTCAG	62.31052632	28	36	52	88	21
19944	26636	26672	36	AGTAGTTGTCTGATTGTCCTCACTGCCGTCTTGTTGA	65.56486486	20627	26691	26728	37	TCATCATCTAACCAATCTTCTTCTTGCTCTTCTTCAGG	63.38947368	28	35	53	88	19
19945	26637	26673	36	GTAGTTGTCTGATTGTCCTCACTGCCGTCTTGTTGAC	66.67297297	20628	26692	26729	37	CATCATCTAACCAATCTTCTTCTTGCTCTTCTTCAGGT	63.38947368	28	33	55	88	19
19936	26628	26664	36	GTTTGAATAGTAGTTGTCTGATTGTCCTCACTGCCGT	64.45675676	20625	26689	26726	37	TATCATCATCTAACCAATCTTCTTCTTGCTCTTCTTCA	61.23157895	28	37	52	89	25
19942	26634	26670	36	ATAGTAGTTGTCTGATTGTCCTCACTGCCGTCTTGTT	64.45675676	20625	26689	26726	37	TATCATCATCTAACCAATCTTCTTCTTGCTCTTCTTCA	61.23157895	28	37	52	89	19
19942	26634	26670	36	ATAGTAGTTGTCTGATTGTCCTCACTGCCGTCTTGTT	64.45675676	20628	26692	26729	37	CATCATCTAACCAATCTTCTTCTTGCTCTTCTTCAGGT	63.38947368	28	37	55	92	22
19945	26637	26673	36	GTAGTTGTCTGATTGTCCTCACTGCCGTCTTGTTGAC	66.67297297	21159	26676	26714	38	ACAGTTTGTTGACTATCATCATCTAACCAATCTTCTTCT	61.32564103	28	33	7	40	3
19945	26637	26673	36	GTAGTTGTCTGATTGTCCTCACTGCCGTCTTGTTGAC	66.67297297	21160	26677	26715	38	CAGTTTGTTGACTATCATCATCTAACCAATCTTCTTCTT	61.32564103	28	33	7	40	4
19818	19861	19897	36	CTGAGGTGATAGAGGTTTGTGGTGGTTGGTAAAGAAC	65.56486486	21082	19900	19938	38	CAGAACCTGAGTTACTGAAGTCATTGAGAGCCTTTGCGA	66.58205128	28	22	19	41	3
19819	19862	19898	36	TGAGGTGATAGAGGTTTGTGGTGGTTGGTAAAGAACA	64.45675676	21083	19901	19939	38	AGAACCTGAGTTACTGAAGTCATTGAGAGCCTTTGCGAG	66.58205128	28	22	19	41	3
19945	26637	26673	36	GTAGTTGTCTGATTGTCCTCACTGCCGTCTTGTTGAC	66.67297297	21161	26678	26716	38	AGTTTGTTGACTATCATCATCTAACCAATCTTCTTCTTG	61.32564103	28	33	8	41	5
19943	26635	26671	36	TAGTAGTTGTCTGATTGTCCTCACTGCCGTCTTGTTG	65.56486486	21160	26677	26715	38	CAGTTTGTTGACTATCATCATCTAACCAATCTTCTTCTT	61.32564103	28	35	7	42	6
19946	26638	26674	36	TAGTTGTCTGATTGTCCTCACTGCCGTCTTGTTGACC	66.67297297	21161	26678	26716	38	AGTTTGTTGACTATCATCATCTAACCAATCTTCTTCTTG	61.32564103	28	34	8	42	4
19820	19863	19899	36	GAGGTGATAGAGGTTTGTGGTGGTTGGTAAAGAACAT	64.45675676	21082	19900	19938	38	CAGAACCTGAGTTACTGAAGTCATTGAGAGCCTTTGCGA	66.58205128	28	24	19	43	1
19821	19864	19900	36	AGGTGATAGAGGTTTGTGGTGGTTGGTAAAGAACATC	64.45675676	21083	19901	19939	38	AGAACCTGAGTTACTGAAGTCATTGAGAGCCTTTGCGAG	66.58205128	28	24	19	43	1
19944	26636	26672	36	AGTAGTTGTCTGATTGTCCTCACTGCCGTCTTGTTGA	65.56486486	21161	26678	26716	38	AGTTTGTTGACTATCATCATCTAACCAATCTTCTTCTTG	61.32564103	28	35	8	43	6
19942	26634	26670	36	ATAGTAGTTGTCTGATTGTCCTCACTGCCGTCTTGTT	64.45675676	21162	26679	26717	38	GTTTGTTGACTATCATCATCTAACCAATCTTCTTCTTGC	62.37692308	28	37	10	47	9
19947	26639	26675	36	AGTTGTCTGATTGTCCTCACTGCCGTCTTGTTGACCA	66.67297297	21165	26682	26720	38	TGTTGACTATCATCATCTAACCAATCTTCTTCTTGCTCT	62.37692308	28	33	14	47	7
19942	26634	26670	36	ATAGTAGTTGTCTGATTGTCCTCACTGCCGTCTTGTT	64.45675676	21164	26681	26719	38	TTGTTGACTATCATCATCTAACCAATCTTCTTCTTGCTC	62.37692308	28	37	11	48	11
19943	26635	26671	36	TAGTAGTTGTCTGATTGTCCTCACTGCCGTCTTGTTG	65.56486486	21165	26682	26720	38	TGTTGACTATCATCATCTAACCAATCTTCTTCTTGCTCT	62.37692308	28	35	14	49	11
19948	26640	26676	36	GTTGTCTGATTGTCCTCACTGCCGTCTTGTTGACCAA	66.67297297	21166	26683	26721	38	GTTGACTATCATCATCTAACCAATCTTCTTCTTGCTCTT	62.37692308	28	32	17	49	7
19942	26634	26670	36	ATAGTAGTTGTCTGATTGTCCTCACTGCCGTCTTGTT	64.45675676	21165	26682	26720	38	TGTTGACTATCATCATCTAACCAATCTTCTTCTTGCTCT	62.37692308	28	37	14	51	12
19944	26636	26672	36	AGTAGTTGTCTGATTGTCCTCACTGCCGTCTTGTTGA	65.56486486	21166	26683	26721	38	GTTGACTATCATCATCTAACCAATCTTCTTCTTGCTCTT	62.37692308	28	35	17	52	11
19458	4066	4102	36	CAGCAAAGAAAATAGTTGGCATCATAAAGTAATGGGT	61.13243243	20837	4108	4146	38	GAACGGCATTTCCAGCAAAGCCAAAGCCTCATTATTATT	64.47948718	28	20	34	54	6
19461	4075	4111	36	AAATAGTTGGCATCATAAAGTAATGGGTTTTTGGAAC	60.02432432	20844	4115	4153	38	ATTTCCAGCAAAGCCAAAGCCTCATTATTATTCTTACAA	61.32564103	28	8	47	55	4
19458	4066	4102	36	CAGCAAAGAAAATAGTTGGCATCATAAAGTAATGGGT	61.13243243	20838	4109	4147	38	AACGGCATTTCCAGCAAAGCCAAAGCCTCATTATTATTC	64.47948718	28	20	37	57	7
19461	4075	4111	36	AAATAGTTGGCATCATAAAGTAATGGGTTTTTGGAAC	60.02432432	20843	4114	4152	38	CATTTCCAGCAAAGCCAAAGCCTCATTATTATTCTTACA	62.37692308	28	8	49	57	3
19943	26635	26671	36	TAGTAGTTGTCTGATTGTCCTCACTGCCGTCTTGTTG	65.56486486	21167	26684	26722	38	TTGACTATCATCATCTAACCAATCTTCTTCTTGCTCTTC	62.37692308	28	35	27	62	13
19944	26636	26672	36	AGTAGTTGTCTGATTGTCCTCACTGCCGTCTTGTTGA	65.56486486	21167	26684	26722	38	TTGACTATCATCATCTAACCAATCTTCTTCTTGCTCTTC	62.37692308	28	35	27	62	12
19457	4065	4101	36	CCAGCAAAGAAAATAGTTGGCATCATAAAGTAATGGG	62.24054054	20840	4111	4149	38	CGGCATTTCCAGCAAAGCCAAAGCCTCATTATTATTCTT	64.47948718	28	21	42	63	10
19947	26639	26675	36	AGTTGTCTGATTGTCCTCACTGCCGTCTTGTTGACCA	66.67297297	21168	26685	26723	38	TGACTATCATCATCTAACCAATCTTCTTCTTGCTCTTCT	62.37692308	28	33	30	63	10
19458	4066	4102	36	CAGCAAAGAAAATAGTTGGCATCATAAAGTAATGGGT	61.13243243	20849	4120	4158	38	CAGCAAAGCCAAAGCCTCATTATTATTCTTACAAAGTTT	61.32564103	28	20	44	64	18
19457	4065	4101	36	CCAGCAAAGAAAATAGTTGGCATCATAAAGTAATGGG	62.24054054	20849	4120	4158	38	CAGCAAAGCCAAAGCCTCATTATTATTCTTACAAAGTTT	61.32564103	28	21	44	65	19
19944	26636	26672	36	AGTAGTTGTCTGATTGTCCTCACTGCCGTCTTGTTGA	65.56486486	21168	26685	26723	38	TGACTATCATCATCTAACCAATCTTCTTCTTGCTCTTCT	62.37692308	28	35	30	65	13
19458	4066	4102	36	CAGCAAAGAAAATAGTTGGCATCATAAAGTAATGGGT	61.13243243	20841	4112	4150	38	GGCATTTCCAGCAAAGCCAAAGCCTCATTATTATTCTTA	63.42820513	28	20	46	66	10
19944	26636	26672	36	AGTAGTTGTCTGATTGTCCTCACTGCCGTCTTGTTGA	65.56486486	21169	26686	26724	38	GACTATCATCATCTAACCAATCTTCTTCTTGCTCTTCTT	62.37692308	28	35	37	72	14
19942	26634	26670	36	ATAGTAGTTGTCTGATTGTCCTCACTGCCGTCTTGTT	64.45675676	21169	26686	26724	38	GACTATCATCATCTAACCAATCTTCTTCTTGCTCTTCTT	62.37692308	28	37	37	74	16
19479	4120	4156	36	CAGCAAAGCCAAAGCCTCATTATTATTCTTACAAAGT	61.13243243	20853	4167	4205	38	CAAGAAGTAGACTAAAGCATAAAGATAGAGAAAAGGGGC	63.42820513	28	37	47	84	11
19478	4119	4155	36	CCAGCAAAGCCAAAGCCTCATTATTATTCTTACAAAG	62.24054054	20854	4168	4206	38	AAGAAGTAGACTAAAGCATAAAGATAGAGAAAAGGGGCT	62.37692308	28	38	47	85	13
19936	26628	26664	36	GTTTGAATAGTAGTTGTCTGATTGTCCTCACTGCCGT	64.45675676	21170	26687	26725	38	ACTATCATCATCTAACCAATCTTCTTCTTGCTCTTCTTC	62.37692308	28	37	48	85	23
19942	26634	26670	36	ATAGTAGTTGTCTGATTGTCCTCACTGCCGTCTTGTT	64.45675676	21170	26687	26725	38	ACTATCATCATCTAACCAATCTTCTTCTTGCTCTTCTTC	62.37692308	28	37	48	85	17
19940	26632	26668	36	GAATAGTAGTTGTCTGATTGTCCTCACTGCCGTCTTG	65.56486486	21171	26688	26726	38	CTATCATCATCTAACCAATCTTCTTCTTGCTCTTCTTCA	62.37692308	28	35	52	87	20
19939	26631	26667	36	TGAATAGTAGTTGTCTGATTGTCCTCACTGCCGTCTT	64.45675676	21171	26688	26726	38	CTATCATCATCTAACCAATCTTCTTCTTGCTCTTCTTCA	62.37692308	28	36	52	88	21
19943	26635	26671	36	TAGTAGTTGTCTGATTGTCCTCACTGCCGTCTTGTTG	65.56486486	21173	26690	26728	38	ATCATCATCTAACCAATCTTCTTCTTGCTCTTCTTCAGG	63.42820513	28	35	53	88	19
19935	26627	26663	36	TGTTTGAATAGTAGTTGTCTGATTGTCCTCACTGCCG	64.45675676	21171	26688	26726	38	CTATCATCATCTAACCAATCTTCTTCTTGCTCTTCTTCA	62.37692308	28	37	52	89	25
19936	26628	26664	36	GTTTGAATAGTAGTTGTCTGATTGTCCTCACTGCCGT	64.45675676	21171	26688	26726	38	CTATCATCATCTAACCAATCTTCTTCTTGCTCTTCTTCA	62.37692308	28	37	52	89	24
19937	26629	26665	36	TTTGAATAGTAGTTGTCTGATTGTCCTCACTGCCGTC	64.45675676	21173	26690	26728	38	ATCATCATCTAACCAATCTTCTTCTTGCTCTTCTTCAGG	63.42820513	28	36	53	89	25
19938	26630	26666	36	TTGAATAGTAGTTGTCTGATTGTCCTCACTGCCGTCT	64.45675676	21173	26690	26728	38	ATCATCATCTAACCAATCTTCTTCTTGCTCTTCTTCAGG	63.42820513	28	36	53	89	24
19941	26633	26669	36	AATAGTAGTTGTCTGATTGTCCTCACTGCCGTCTTGT	64.45675676	21173	26690	26728	38	ATCATCATCTAACCAATCTTCTTCTTGCTCTTCTTCAGG	63.42820513	28	36	53	89	21
19937	26629	26665	36	TTTGAATAGTAGTTGTCTGATTGTCCTCACTGCCGTC	64.45675676	21172	26689	26727	38	TATCATCATCTAACCAATCTTCTTCTTGCTCTTCTTCAG	62.37692308	28	36	54	90	24
19944	26636	26672	36	AGTAGTTGTCTGATTGTCCTCACTGCCGTCTTGTTGA	65.56486486	21174	26691	26729	38	TCATCATCTAACCAATCTTCTTCTTGCTCTTCTTCAGGT	63.42820513	28	35	55	90	19
19936	26628	26664	36	GTTTGAATAGTAGTTGTCTGATTGTCCTCACTGCCGT	64.45675676	21172	26689	26727	38	TATCATCATCTAACCAATCTTCTTCTTGCTCTTCTTCAG	62.37692308	28	37	54	91	25
19942	26634	26670	36	ATAGTAGTTGTCTGATTGTCCTCACTGCCGTCTTGTT	64.45675676	21172	26689	26727	38	TATCATCATCTAACCAATCTTCTTCTTGCTCTTCTTCAG	62.37692308	28	37	54	91	19
19945	26637	26673	36	GTAGTTGTCTGATTGTCCTCACTGCCGTCTTGTTGAC	66.67297297	21614	26676	26715	39	ACAGTTTGTTGACTATCATCATCTAACCAATCTTCTTCTT	61.415	28	33	7	40	3
19818	19861	19897	36	CTGAGGTGATAGAGGTTTGTGGTGGTTGGTAAAGAAC	65.56486486	21553	19900	19939	39	CAGAACCTGAGTTACTGAAGTCATTGAGAGCCTTTGCGAG	67.565	28	22	19	41	3
19819	19862	19898	36	TGAGGTGATAGAGGTTTGTGGTGGTTGGTAAAGAACA	64.45675676	21554	19901	19940	39	AGAACCTGAGTTACTGAAGTCATTGAGAGCCTTTGCGAGA	66.54	28	22	19	41	3
19945	26637	26673	36	GTAGTTGTCTGATTGTCCTCACTGCCGTCTTGTTGAC	66.67297297	21615	26677	26716	39	CAGTTTGTTGACTATCATCATCTAACCAATCTTCTTCTTG	62.44	28	33	8	41	4
19820	19863	19899	36	GAGGTGATAGAGGTTTGTGGTGGTTGGTAAAGAACAT	64.45675676	21553	19900	19939	39	CAGAACCTGAGTTACTGAAGTCATTGAGAGCCTTTGCGAG	67.565	28	24	19	43	1
19943	26635	26671	36	TAGTAGTTGTCTGATTGTCCTCACTGCCGTCTTGTTG	65.56486486	21615	26677	26716	39	CAGTTTGTTGACTATCATCATCTAACCAATCTTCTTCTTG	62.44	28	35	8	43	6
19945	26637	26673	36	GTAGTTGTCTGATTGTCCTCACTGCCGTCTTGTTGAC	66.67297297	21616	26678	26717	39	AGTTTGTTGACTATCATCATCTAACCAATCTTCTTCTTGC	62.44	28	33	10	43	5
19946	26638	26674	36	TAGTTGTCTGATTGTCCTCACTGCCGTCTTGTTGACC	66.67297297	21616	26678	26717	39	AGTTTGTTGACTATCATCATCTAACCAATCTTCTTCTTGC	62.44	28	34	10	44	4
19944	26636	26672	36	AGTAGTTGTCTGATTGTCCTCACTGCCGTCTTGTTGA	65.56486486	21616	26678	26717	39	AGTTTGTTGACTATCATCATCTAACCAATCTTCTTCTTGC	62.44	28	35	10	45	6
19942	26634	26670	36	ATAGTAGTTGTCTGATTGTCCTCACTGCCGTCTTGTT	64.45675676	21617	26679	26718	39	GTTTGTTGACTATCATCATCTAACCAATCTTCTTCTTGCT	62.44	28	37	11	48	9
19942	26634	26670	36	ATAGTAGTTGTCTGATTGTCCTCACTGCCGTCTTGTT	64.45675676	21619	26681	26720	39	TTGTTGACTATCATCATCTAACCAATCTTCTTCTTGCTCT	62.44	28	37	14	51	11
19947	26639	26675	36	AGTTGTCTGATTGTCCTCACTGCCGTCTTGTTGACCA	66.67297297	21620	26682	26721	39	TGTTGACTATCATCATCTAACCAATCTTCTTCTTGCTCTT	62.44	28	33	18	51	7
19943	26635	26671	36	TAGTAGTTGTCTGATTGTCCTCACTGCCGTCTTGTTG	65.56486486	21620	26682	26721	39	TGTTGACTATCATCATCTAACCAATCTTCTTCTTGCTCTT	62.44	28	35	18	53	11
19942	26634	26670	36	ATAGTAGTTGTCTGATTGTCCTCACTGCCGTCTTGTT	64.45675676	21620	26682	26721	39	TGTTGACTATCATCATCTAACCAATCTTCTTCTTGCTCTT	62.44	28	37	18	55	12
19458	4066	4102	36	CAGCAAAGAAAATAGTTGGCATCATAAAGTAATGGGT	61.13243243	21349	4108	4147	39	GAACGGCATTTCCAGCAAAGCCAAAGCCTCATTATTATTC	65.515	28	20	37	57	6
19458	4066	4102	36	CAGCAAAGAAAATAGTTGGCATCATAAAGTAATGGGT	61.13243243	21350	4109	4148	39	AACGGCATTTCCAGCAAAGCCAAAGCCTCATTATTATTCT	64.49	28	20	38	58	7
19948	26640	26676	36	GTTGTCTGATTGTCCTCACTGCCGTCTTGTTGACCAA	66.67297297	21621	26683	26722	39	GTTGACTATCATCATCTAACCAATCTTCTTCTTGCTCTTC	63.465	28	32	28	60	7
19944	26636	26672	36	AGTAGTTGTCTGATTGTCCTCACTGCCGTCTTGTTGA	65.56486486	21621	26683	26722	39	GTTGACTATCATCATCTAACCAATCTTCTTCTTGCTCTTC	63.465	28	35	28	63	11
19943	26635	26671	36	TAGTAGTTGTCTGATTGTCCTCACTGCCGTCTTGTTG	65.56486486	21622	26684	26723	39	TTGACTATCATCATCTAACCAATCTTCTTCTTGCTCTTCT	62.44	28	35	30	65	13
19944	26636	26672	36	AGTAGTTGTCTGATTGTCCTCACTGCCGTCTTGTTGA	65.56486486	21622	26684	26723	39	TTGACTATCATCATCTAACCAATCTTCTTCTTGCTCTTCT	62.44	28	35	30	65	12
19457	4065	4101	36	CCAGCAAAGAAAATAGTTGGCATCATAAAGTAATGGG	62.24054054	21352	4111	4150	39	CGGCATTTCCAGCAAAGCCAAAGCCTCATTATTATTCTTA	64.49	28	21	46	67	10
19458	4066	4102	36	CAGCAAAGAAAATAGTTGGCATCATAAAGTAATGGGT	61.13243243	21361	4120	4159	39	CAGCAAAGCCAAAGCCTCATTATTATTCTTACAAAGTTTA	61.415	28	20	47	67	18
19458	4066	4102	36	CAGCAAAGAAAATAGTTGGCATCATAAAGTAATGGGT	61.13243243	21362	4121	4160	39	AGCAAAGCCAAAGCCTCATTATTATTCTTACAAAGTTTAT	60.39	28	20	47	67	19
19457	4065	4101	36	CCAGCAAAGAAAATAGTTGGCATCATAAAGTAATGGG	62.24054054	21361	4120	4159	39	CAGCAAAGCCAAAGCCTCATTATTATTCTTACAAAGTTTA	61.415	28	21	47	68	19
19947	26639	26675	36	AGTTGTCTGATTGTCCTCACTGCCGTCTTGTTGACCA	66.67297297	21623	26685	26724	39	TGACTATCATCATCTAACCAATCTTCTTCTTGCTCTTCTT	62.44	28	33	38	71	10
19944	26636	26672	36	AGTAGTTGTCTGATTGTCCTCACTGCCGTCTTGTTGA	65.56486486	21623	26685	26724	39	TGACTATCATCATCTAACCAATCTTCTTCTTGCTCTTCTT	62.44	28	35	38	73	13
19944	26636	26672	36	AGTAGTTGTCTGATTGTCCTCACTGCCGTCTTGTTGA	65.56486486	21624	26686	26725	39	GACTATCATCATCTAACCAATCTTCTTCTTGCTCTTCTTC	63.465	28	35	48	83	14
19942	26634	26670	36	ATAGTAGTTGTCTGATTGTCCTCACTGCCGTCTTGTT	64.45675676	21624	26686	26725	39	GACTATCATCATCTAACCAATCTTCTTCTTGCTCTTCTTC	63.465	28	37	48	85	16
19936	26628	26664	36	GTTTGAATAGTAGTTGTCTGATTGTCCTCACTGCCGT	64.45675676	21625	26687	26726	39	ACTATCATCATCTAACCAATCTTCTTCTTGCTCTTCTTCA	62.44	28	37	52	89	23
19940	26632	26668	36	GAATAGTAGTTGTCTGATTGTCCTCACTGCCGTCTTG	65.56486486	21626	26688	26727	39	CTATCATCATCTAACCAATCTTCTTCTTGCTCTTCTTCAG	63.465	28	35	54	89	20
19942	26634	26670	36	ATAGTAGTTGTCTGATTGTCCTCACTGCCGTCTTGTT	64.45675676	21625	26687	26726	39	ACTATCATCATCTAACCAATCTTCTTCTTGCTCTTCTTCA	62.44	28	37	52	89	17
19939	26631	26667	36	TGAATAGTAGTTGTCTGATTGTCCTCACTGCCGTCTT	64.45675676	21626	26688	26727	39	CTATCATCATCTAACCAATCTTCTTCTTGCTCTTCTTCAG	63.465	28	36	54	90	21
19943	26635	26671	36	TAGTAGTTGTCTGATTGTCCTCACTGCCGTCTTGTTG	65.56486486	21628	26690	26729	39	ATCATCATCTAACCAATCTTCTTCTTGCTCTTCTTCAGGT	63.465	28	35	55	90	19
19935	26627	26663	36	TGTTTGAATAGTAGTTGTCTGATTGTCCTCACTGCCG	64.45675676	21626	26688	26727	39	CTATCATCATCTAACCAATCTTCTTCTTGCTCTTCTTCAG	63.465	28	37	54	91	25
19936	26628	26664	36	GTTTGAATAGTAGTTGTCTGATTGTCCTCACTGCCGT	64.45675676	21626	26688	26727	39	CTATCATCATCTAACCAATCTTCTTCTTGCTCTTCTTCAG	63.465	28	37	54	91	24
19937	26629	26665	36	TTTGAATAGTAGTTGTCTGATTGTCCTCACTGCCGTC	64.45675676	21627	26689	26728	39	TATCATCATCTAACCAATCTTCTTCTTGCTCTTCTTCAGG	63.465	28	36	55	91	24
19937	26629	26665	36	TTTGAATAGTAGTTGTCTGATTGTCCTCACTGCCGTC	64.45675676	21628	26690	26729	39	ATCATCATCTAACCAATCTTCTTCTTGCTCTTCTTCAGGT	63.465	28	36	55	91	25
19938	26630	26666	36	TTGAATAGTAGTTGTCTGATTGTCCTCACTGCCGTCT	64.45675676	21628	26690	26729	39	ATCATCATCTAACCAATCTTCTTCTTGCTCTTCTTCAGGT	63.465	28	36	55	91	24
19941	26633	26669	36	AATAGTAGTTGTCTGATTGTCCTCACTGCCGTCTTGT	64.45675676	21628	26690	26729	39	ATCATCATCTAACCAATCTTCTTCTTGCTCTTCTTCAGGT	63.465	28	36	55	91	21
19936	26628	26664	36	GTTTGAATAGTAGTTGTCTGATTGTCCTCACTGCCGT	64.45675676	21627	26689	26728	39	TATCATCATCTAACCAATCTTCTTCTTGCTCTTCTTCAGG	63.465	28	37	55	92	25
19942	26634	26670	36	ATAGTAGTTGTCTGATTGTCCTCACTGCCGTCTTGTT	64.45675676	21627	26689	26728	39	TATCATCATCTAACCAATCTTCTTCTTGCTCTTCTTCAGG	63.465	28	37	55	92	19
19818	19861	19897	36	CTGAGGTGATAGAGGTTTGTGGTGGTTGGTAAAGAAC	65.56486486	21943	19900	19940	40	CAGAACCTGAGTTACTGAAGTCATTGAGAGCCTTTGCGAGA	67.5	28	22	19	41	3
19819	19862	19898	36	TGAGGTGATAGAGGTTTGTGGTGGTTGGTAAAGAACA	64.45675676	21944	19901	19941	40	AGAACCTGAGTTACTGAAGTCATTGAGAGCCTTTGCGAGAT	66.5	28	22	19	41	3
19945	26637	26673	36	GTAGTTGTCTGATTGTCCTCACTGCCGTCTTGTTGAC	66.67297297	21990	26676	26716	40	ACAGTTTGTTGACTATCATCATCTAACCAATCTTCTTCTTG	62.5	28	33	8	41	3
19945	26637	26673	36	GTAGTTGTCTGATTGTCCTCACTGCCGTCTTGTTGAC	66.67297297	21991	26677	26717	40	CAGTTTGTTGACTATCATCATCTAACCAATCTTCTTCTTGC	63.5	28	33	10	43	4
19945	26637	26673	36	GTAGTTGTCTGATTGTCCTCACTGCCGTCTTGTTGAC	66.67297297	21992	26678	26718	40	AGTTTGTTGACTATCATCATCTAACCAATCTTCTTCTTGCT	62.5	28	33	11	44	5
19943	26635	26671	36	TAGTAGTTGTCTGATTGTCCTCACTGCCGTCTTGTTG	65.56486486	21991	26677	26717	40	CAGTTTGTTGACTATCATCATCTAACCAATCTTCTTCTTGC	63.5	28	35	10	45	6
19946	26638	26674	36	TAGTTGTCTGATTGTCCTCACTGCCGTCTTGTTGACC	66.67297297	21992	26678	26718	40	AGTTTGTTGACTATCATCATCTAACCAATCTTCTTCTTGCT	62.5	28	34	11	45	4
19944	26636	26672	36	AGTAGTTGTCTGATTGTCCTCACTGCCGTCTTGTTGA	65.56486486	21992	26678	26718	40	AGTTTGTTGACTATCATCATCTAACCAATCTTCTTCTTGCT	62.5	28	35	11	46	6
19942	26634	26670	36	ATAGTAGTTGTCTGATTGTCCTCACTGCCGTCTTGTT	64.45675676	21993	26679	26719	40	GTTTGTTGACTATCATCATCTAACCAATCTTCTTCTTGCTC	63.5	28	37	12	49	9
19942	26634	26670	36	ATAGTAGTTGTCTGATTGTCCTCACTGCCGTCTTGTT	64.45675676	21995	26681	26721	40	TTGTTGACTATCATCATCTAACCAATCTTCTTCTTGCTCTT	62.5	28	37	18	55	11
19947	26639	26675	36	AGTTGTCTGATTGTCCTCACTGCCGTCTTGTTGACCA	66.67297297	21996	26682	26722	40	TGTTGACTATCATCATCTAACCAATCTTCTTCTTGCTCTTC	63.5	28	33	29	62	7
19948	26640	26676	36	GTTGTCTGATTGTCCTCACTGCCGTCTTGTTGACCAA	66.67297297	21997	26683	26723	40	GTTGACTATCATCATCTAACCAATCTTCTTCTTGCTCTTCT	63.5	28	32	31	63	7
19943	26635	26671	36	TAGTAGTTGTCTGATTGTCCTCACTGCCGTCTTGTTG	65.56486486	21996	26682	26722	40	TGTTGACTATCATCATCTAACCAATCTTCTTCTTGCTCTTC	63.5	28	35	29	64	11
19942	26634	26670	36	ATAGTAGTTGTCTGATTGTCCTCACTGCCGTCTTGTT	64.45675676	21996	26682	26722	40	TGTTGACTATCATCATCTAACCAATCTTCTTCTTGCTCTTC	63.5	28	37	29	66	12
19944	26636	26672	36	AGTAGTTGTCTGATTGTCCTCACTGCCGTCTTGTTGA	65.56486486	21997	26683	26723	40	GTTGACTATCATCATCTAACCAATCTTCTTCTTGCTCTTCT	63.5	28	35	31	66	11
19457	4065	4101	36	CCAGCAAAGAAAATAGTTGGCATCATAAAGTAATGGG	62.24054054	21786	4120	4160	40	CAGCAAAGCCAAAGCCTCATTATTATTCTTACAAAGTTTAT	61.5	28	21	49	70	19
19943	26635	26671	36	TAGTAGTTGTCTGATTGTCCTCACTGCCGTCTTGTTG	65.56486486	21998	26684	26724	40	TTGACTATCATCATCTAACCAATCTTCTTCTTGCTCTTCTT	62.5	28	35	38	73	13
19944	26636	26672	36	AGTAGTTGTCTGATTGTCCTCACTGCCGTCTTGTTGA	65.56486486	21998	26684	26724	40	TTGACTATCATCATCTAACCAATCTTCTTCTTGCTCTTCTT	62.5	28	35	38	73	12
19947	26639	26675	36	AGTTGTCTGATTGTCCTCACTGCCGTCTTGTTGACCA	66.67297297	21999	26685	26725	40	TGACTATCATCATCTAACCAATCTTCTTCTTGCTCTTCTTC	63.5	28	33	49	82	10
19944	26636	26672	36	AGTAGTTGTCTGATTGTCCTCACTGCCGTCTTGTTGA	65.56486486	21999	26685	26725	40	TGACTATCATCATCTAACCAATCTTCTTCTTGCTCTTCTTC	63.5	28	35	49	84	13
19944	26636	26672	36	AGTAGTTGTCTGATTGTCCTCACTGCCGTCTTGTTGA	65.56486486	22000	26686	26726	40	GACTATCATCATCTAACCAATCTTCTTCTTGCTCTTCTTCA	63.5	28	35	52	87	14
19942	26634	26670	36	ATAGTAGTTGTCTGATTGTCCTCACTGCCGTCTTGTT	64.45675676	22000	26686	26726	40	GACTATCATCATCTAACCAATCTTCTTCTTGCTCTTCTTCA	63.5	28	37	52	89	16
19940	26632	26668	36	GAATAGTAGTTGTCTGATTGTCCTCACTGCCGTCTTG	65.56486486	22002	26688	26728	40	CTATCATCATCTAACCAATCTTCTTCTTGCTCTTCTTCAGG	64.5	28	35	55	90	20
19936	26628	26664	36	GTTTGAATAGTAGTTGTCTGATTGTCCTCACTGCCGT	64.45675676	22001	26687	26727	40	ACTATCATCATCTAACCAATCTTCTTCTTGCTCTTCTTCAG	63.5	28	37	54	91	23
19939	26631	26667	36	TGAATAGTAGTTGTCTGATTGTCCTCACTGCCGTCTT	64.45675676	22002	26688	26728	40	CTATCATCATCTAACCAATCTTCTTCTTGCTCTTCTTCAGG	64.5	28	36	55	91	21
19942	26634	26670	36	ATAGTAGTTGTCTGATTGTCCTCACTGCCGTCTTGTT	64.45675676	22001	26687	26727	40	ACTATCATCATCTAACCAATCTTCTTCTTGCTCTTCTTCAG	63.5	28	37	54	91	17
19935	26627	26663	36	TGTTTGAATAGTAGTTGTCTGATTGTCCTCACTGCCG	64.45675676	22002	26688	26728	40	CTATCATCATCTAACCAATCTTCTTCTTGCTCTTCTTCAGG	64.5	28	37	55	92	25
19936	26628	26664	36	GTTTGAATAGTAGTTGTCTGATTGTCCTCACTGCCGT	64.45675676	22002	26688	26728	40	CTATCATCATCTAACCAATCTTCTTCTTGCTCTTCTTCAGG	64.5	28	37	55	92	24
19937	26629	26665	36	TTTGAATAGTAGTTGTCTGATTGTCCTCACTGCCGTC	64.45675676	22003	26689	26729	40	TATCATCATCTAACCAATCTTCTTCTTGCTCTTCTTCAGGT	63.5	28	36	57	93	24
19936	26628	26664	36	GTTTGAATAGTAGTTGTCTGATTGTCCTCACTGCCGT	64.45675676	22003	26689	26729	40	TATCATCATCTAACCAATCTTCTTCTTGCTCTTCTTCAGGT	63.5	28	37	57	94	25
19942	26634	26670	36	ATAGTAGTTGTCTGATTGTCCTCACTGCCGTCTTGTT	64.45675676	22003	26689	26729	40	TATCATCATCTAACCAATCTTCTTCTTGCTCTTCTTCAGGT	63.5	28	37	57	94	19
20595	25701	25738	37	AGCATTTCAGTAGTGCCACCAGCCTTTTTAGTAGGTAT	64.46842105	1511	25757	25782	25	ACCCTCTTGAACAACATCACCCACTA	57.96153846	28	11	8	19	19
20506	19506	19543	37	AACACTGAAAAAGTCTGTCCTGGTTGAATGCGAACAAA	63.38947368	1232	19555	19580	25	GTGTCTTAGGATTGGCTGTATCAACC	57.96153846	28	8	13	21	12
20508	19508	19545	37	CACTGAAAAAGTCTGTCCTGGTTGAATGCGAACAAACT	64.46842105	1234	19557	19582	25	GTCTTAGGATTGGCTGTATCAACCTT	56.38461538	28	7	14	21	12
20443	18071	18108	37	GGCTACTTTGATACAAGGTTTGCCACCAACACCCAACA	66.62631579	1168	18132	18157	25	TCTATGCTATTCTTGGGTGGGAGTAG	57.96153846	28	9	13	22	24
20504	19504	19541	37	CTAACACTGAAAAAGTCTGTCCTGGTTGAATGCGAACA	64.46842105	1232	19555	19580	25	GTGTCTTAGGATTGGCTGTATCAACC	57.96153846	28	9	13	22	14
20506	19506	19543	37	AACACTGAAAAAGTCTGTCCTGGTTGAATGCGAACAAA	63.38947368	1224	19547	19572	25	ATACTTAGGTGTCTTAGGATTGGCTG	56.38461538	28	8	14	22	4
20506	19506	19543	37	AACACTGAAAAAGTCTGTCCTGGTTGAATGCGAACAAA	63.38947368	1233	19556	19581	25	TGTCTTAGGATTGGCTGTATCAACCT	56.38461538	28	8	14	22	13
20444	18072	18109	37	GCTACTTTGATACAAGGTTTGCCACCAACACCCAACAA	65.54736842	1168	18132	18157	25	TCTATGCTATTCTTGGGTGGGAGTAG	57.96153846	28	10	13	23	23
20445	18073	18110	37	CTACTTTGATACAAGGTTTGCCACCAACACCCAACAAT	64.46842105	1171	18135	18160	25	ATGCTATTCTTGGGTGGGAGTAGTCC	59.53846154	28	10	13	23	25
20503	19503	19540	37	GCTAACACTGAAAAAGTCTGTCCTGGTTGAATGCGAAC	65.54736842	1234	19557	19582	25	GTCTTAGGATTGGCTGTATCAACCTT	56.38461538	28	9	14	23	17
20504	19504	19541	37	CTAACACTGAAAAAGTCTGTCCTGGTTGAATGCGAACA	64.46842105	1224	19547	19572	25	ATACTTAGGTGTCTTAGGATTGGCTG	56.38461538	28	9	14	23	6
20174	2841	2878	37	ATTTGTAATAAGAAAGCGTTCGTGATGTAGCAACAGTG	62.31052632	394	2879	2904	25	ATTTCTTTAGGCAGGTCCTTGATGTC	56.38461538	28	3	21	24	1
20444	18072	18109	37	GCTACTTTGATACAAGGTTTGCCACCAACACCCAACAA	65.54736842	1170	18134	18159	25	TATGCTATTCTTGGGTGGGAGTAGTC	57.96153846	28	10	14	24	25
20445	18073	18110	37	CTACTTTGATACAAGGTTTGCCACCAACACCCAACAAT	64.46842105	1169	18133	18158	25	CTATGCTATTCTTGGGTGGGAGTAGT	57.96153846	28	10	14	24	23
20445	18073	18110	37	CTACTTTGATACAAGGTTTGCCACCAACACCCAACAAT	64.46842105	1167	18131	18156	25	ATCTATGCTATTCTTGGGTGGGAGTA	56.38461538	28	10	15	25	21
20685	28388	28425	37	ATGGCAACCAACATAAGAGAACACACAGCCTCCAAAGG	66.62631579	1720	28428	28453	25	ATAGTGCGACCACCCTTACGAAGAAT	57.96153846	28	23	2	25	3
20420	15741	15778	37	TAACAATGAATAATAAGAATCTACAACAGGAACTCCAC	60.15263158	1055	15780	15805	25	ACCTGGCGTGGTTTGTATGAAATCAC	57.96153846	28	24	2	26	2
20509	19860	19897	37	GCTGAGGTGATAGAGGTTTGTGGTGGTTGGTAAAGAAC	66.62631579	1292	19921	19946	25	CATTGAGAGCCTTTGCGAGATGACAA	57.96153846	28	22	5	27	24
20513	19868	19905	37	GATAGAGGTTTGTGGTGGTTGGTAAAGAACATCAGAAC	64.46842105	1295	19924	19949	25	TGAGAGCCTTTGCGAGATGACAACAA	57.96153846	28	24	3	27	19
20420	15741	15778	37	TAACAATGAATAATAAGAATCTACAACAGGAACTCCAC	60.15263158	1056	15781	15806	25	CCTGGCGTGGTTTGTATGAAATCACC	59.53846154	28	24	4	28	3
20124	947	984	37	GTTCAATCTGTCAAGCAGCAGCAAAGCAAGAGCAGCAT	66.62631579	141	1009	1034	25	CAGGAGAAGTTCCCCTACTGCTGCCT	62.69230769	28	25	15	40	25
20125	948	985	37	TTCAATCTGTCAAGCAGCAGCAAAGCAAGAGCAGCATC	66.62631579	141	1009	1034	25	CAGGAGAAGTTCCCCTACTGCTGCCT	62.69230769	28	26	15	41	24
20126	949	986	37	TCAATCTGTCAAGCAGCAGCAAAGCAAGAGCAGCATCA	66.62631579	141	1009	1034	25	CAGGAGAAGTTCCCCTACTGCTGCCT	62.69230769	28	27	15	42	23
20127	950	987	37	CAATCTGTCAAGCAGCAGCAAAGCAAGAGCAGCATCAC	67.70526316	141	1009	1034	25	CAGGAGAAGTTCCCCTACTGCTGCCT	62.69230769	28	28	15	43	22
20128	951	988	37	AATCTGTCAAGCAGCAGCAAAGCAAGAGCAGCATCACC	67.70526316	141	1009	1034	25	CAGGAGAAGTTCCCCTACTGCTGCCT	62.69230769	28	29	15	44	21
20130	953	990	37	TCTGTCAAGCAGCAGCAAAGCAAGAGCAGCATCACCGC	69.86315789	141	1009	1034	25	CAGGAGAAGTTCCCCTACTGCTGCCT	62.69230769	28	29	15	44	19
20133	956	993	37	GTCAAGCAGCAGCAAAGCAAGAGCAGCATCACCGCCAT	69.86315789	141	1009	1034	25	CAGGAGAAGTTCCCCTACTGCTGCCT	62.69230769	28	29	15	44	16
20215	4079	4116	37	AGTTGGCATCATAAAGTAATGGGTTTTTGGAACGGCAT	63.38947368	481	4119	4144	25	CCAGCAAAGCCAAAGCCTCATTATTA	56.38461538	28	6	38	44	3
20509	19860	19897	37	GCTGAGGTGATAGAGGTTTGTGGTGGTTGGTAAAGAAC	66.62631579	1277	19900	19925	25	CAGAACCTGAGTTACTGAAGTCATTG	56.38461538	28	22	22	44	3
20510	19861	19898	37	CTGAGGTGATAGAGGTTTGTGGTGGTTGGTAAAGAACA	65.54736842	1277	19900	19925	25	CAGAACCTGAGTTACTGAAGTCATTG	56.38461538	28	22	22	44	2
20214	4078	4115	37	TAGTTGGCATCATAAAGTAATGGGTTTTTGGAACGGCA	63.38947368	481	4119	4144	25	CCAGCAAAGCCAAAGCCTCATTATTA	56.38461538	28	7	38	45	4
20212	4076	4113	37	AATAGTTGGCATCATAAAGTAATGGGTTTTTGGAACGG	62.31052632	481	4119	4144	25	CCAGCAAAGCCAAAGCCTCATTATTA	56.38461538	28	8	38	46	6
20213	4077	4114	37	ATAGTTGGCATCATAAAGTAATGGGTTTTTGGAACGGC	63.38947368	481	4119	4144	25	CCAGCAAAGCCAAAGCCTCATTATTA	56.38461538	28	8	38	46	5
20215	4079	4116	37	AGTTGGCATCATAAAGTAATGGGTTTTTGGAACGGCAT	63.38947368	480	4118	4143	25	TCCAGCAAAGCCAAAGCCTCATTATT	56.38461538	28	6	40	46	2
20214	4078	4115	37	TAGTTGGCATCATAAAGTAATGGGTTTTTGGAACGGCA	63.38947368	480	4118	4143	25	TCCAGCAAAGCCAAAGCCTCATTATT	56.38461538	28	7	40	47	3
20127	950	987	37	CAATCTGTCAAGCAGCAGCAAAGCAAGAGCAGCATCAC	67.70526316	144	1012	1037	25	GAGAAGTTCCCCTACTGCTGCCTGGA	62.69230769	28	28	20	48	25
20131	954	991	37	CTGTCAAGCAGCAGCAAAGCAAGAGCAGCATCACCGCC	70.94210526	144	1012	1037	25	GAGAAGTTCCCCTACTGCTGCCTGGA	62.69230769	28	28	20	48	21
20130	953	990	37	TCTGTCAAGCAGCAGCAAAGCAAGAGCAGCATCACCGC	69.86315789	144	1012	1037	25	GAGAAGTTCCCCTACTGCTGCCTGGA	62.69230769	28	29	20	49	22
20133	956	993	37	GTCAAGCAGCAGCAAAGCAAGAGCAGCATCACCGCCAT	69.86315789	144	1012	1037	25	GAGAAGTTCCCCTACTGCTGCCTGGA	62.69230769	28	29	20	49	19
20132	955	992	37	TGTCAAGCAGCAGCAAAGCAAGAGCAGCATCACCGCCA	69.86315789	145	1013	1038	25	AGAAGTTCCCCTACTGCTGCCTGGAG	62.69230769	28	28	23	51	21
20213	4077	4114	37	ATAGTTGGCATCATAAAGTAATGGGTTTTTGGAACGGC	63.38947368	479	4117	4142	25	TTCCAGCAAAGCCAAAGCCTCATTAT	56.38461538	28	8	44	52	3
20134	957	994	37	TCAAGCAGCAGCAAAGCAAGAGCAGCATCACCGCCATT	68.78421053	145	1013	1038	25	AGAAGTTCCCCTACTGCTGCCTGGAG	62.69230769	28	30	23	53	19
20135	958	995	37	CAAGCAGCAGCAAAGCAAGAGCAGCATCACCGCCATTG	69.86315789	146	1014	1039	25	GAAGTTCCCCTACTGCTGCCTGGAGT	62.69230769	28	30	25	55	19
20511	19862	19899	37	TGAGGTGATAGAGGTTTGTGGTGGTTGGTAAAGAACAT	64.46842105	1278	19902	19927	25	GAACCTGAGTTACTGAAGTCATTGAG	56.38461538	28	24	32	56	3
20306	8156	8193	37	AACATTGGAAAAGAAAGGTAAGAACAAGTCCTGAGTTG	62.31052632	739	8217	8242	25	ACTTTGTCAGGGTAATAAACACCACG	56.38461538	28	45	17	62	24
20305	8155	8192	37	TAACATTGGAAAAGAAAGGTAAGAACAAGTCCTGAGTT	61.23157895	739	8217	8242	25	ACTTTGTCAGGGTAATAAACACCACG	56.38461538	28	47	17	64	25
20131	954	991	37	CTGTCAAGCAGCAGCAAAGCAAGAGCAGCATCACCGCC	70.94210526	147	1015	1040	25	AAGTTCCCCTACTGCTGCCTGGAGTT	61.11538462	28	28	39	67	24
20130	953	990	37	TCTGTCAAGCAGCAGCAAAGCAAGAGCAGCATCACCGC	69.86315789	147	1015	1040	25	AAGTTCCCCTACTGCTGCCTGGAGTT	61.11538462	28	29	39	68	25
20133	956	993	37	GTCAAGCAGCAGCAAAGCAAGAGCAGCATCACCGCCAT	69.86315789	147	1015	1040	25	AAGTTCCCCTACTGCTGCCTGGAGTT	61.11538462	28	29	39	68	22
20213	4077	4114	37	ATAGTTGGCATCATAAAGTAATGGGTTTTTGGAACGGC	63.38947368	478	4116	4141	25	TTTCCAGCAAAGCCAAAGCCTCATTA	56.38461538	28	8	60	68	2
20134	957	994	37	TCAAGCAGCAGCAAAGCAAGAGCAGCATCACCGCCATT	68.78421053	147	1015	1040	25	AAGTTCCCCTACTGCTGCCTGGAGTT	61.11538462	28	30	39	69	21
20132	955	992	37	TGTCAAGCAGCAGCAAAGCAAGAGCAGCATCACCGCCA	69.86315789	148	1016	1041	25	AGTTCCCCTACTGCTGCCTGGAGTTG	62.69230769	28	28	44	72	24
20134	957	994	37	TCAAGCAGCAGCAAAGCAAGAGCAGCATCACCGCCATT	68.78421053	148	1016	1041	25	AGTTCCCCTACTGCTGCCTGGAGTTG	62.69230769	28	30	44	74	22
20135	958	995	37	CAAGCAGCAGCAAAGCAAGAGCAGCATCACCGCCATTG	69.86315789	148	1016	1041	25	AGTTCCCCTACTGCTGCCTGGAGTTG	62.69230769	28	30	44	74	21
20135	958	995	37	CAAGCAGCAGCAAAGCAAGAGCAGCATCACCGCCATTG	69.86315789	151	1019	1044	25	TCCCCTACTGCTGCCTGGAGTTGAAT	61.11538462	28	30	48	78	24
20135	958	995	37	CAAGCAGCAGCAAAGCAAGAGCAGCATCACCGCCATTG	69.86315789	149	1017	1042	25	GTTCCCCTACTGCTGCCTGGAGTTGA	62.69230769	28	30	50	80	22
20634	26813	26850	37	CTCAAACTCTTCTTCTTCACAATCACCTTCTTCTTCAT	62.31052632	1562	26854	26879	25	CATCTGGAGGGTAGAAAGAACAATAC	56.38461538	28	40	52	92	4
20635	26814	26851	37	TCAAACTCTTCTTCTTCACAATCACCTTCTTCTTCATC	62.31052632	1562	26854	26879	25	CATCTGGAGGGTAGAAAGAACAATAC	56.38461538	28	41	52	93	3
20229	4121	4158	37	AGCAAAGCCAAAGCCTCATTATTATTCTTACAAAGTTT	60.15263158	482	4183	4208	25	GCATAAAGATAGAGAAAAGGGGCTTC	56.38461538	28	42	127	169	25
20230	4122	4159	37	GCAAAGCCAAAGCCTCATTATTATTCTTACAAAGTTTA	60.15263158	482	4183	4208	25	GCATAAAGATAGAGAAAAGGGGCTTC	56.38461538	28	44	127	171	24
20231	4123	4160	37	CAAAGCCAAAGCCTCATTATTATTCTTACAAAGTTTAT	59.07368421	482	4183	4208	25	GCATAAAGATAGAGAAAAGGGGCTTC	56.38461538	28	46	127	173	23
20179	2854	2891	37	AAGCGTTCGTGATGTAGCAACAGTGATTTCTTTAGGCA	64.46842105	2294	2915	2941	26	AGATGGTGTCCAGCAATACGAAGATGT	58.21851852	28	13	7	20	24
20595	25701	25738	37	AGCATTTCAGTAGTGCCACCAGCCTTTTTAGTAGGTAT	64.46842105	3923	25757	25783	26	ACCCTCTTGAACAACATCACCCACTAT	58.21851852	28	11	9	20	19
20508	19508	19545	37	CACTGAAAAAGTCTGTCCTGGTTGAATGCGAACAAACT	64.46842105	3506	19557	19583	26	GTCTTAGGATTGGCTGTATCAACCTTA	56.7	28	7	14	21	12
20505	19505	19542	37	TAACACTGAAAAAGTCTGTCCTGGTTGAATGCGAACAA	63.38947368	3504	19555	19581	26	GTGTCTTAGGATTGGCTGTATCAACCT	58.21851852	28	8	14	22	13
20505	19505	19542	37	TAACACTGAAAAAGTCTGTCCTGGTTGAATGCGAACAA	63.38947368	3506	19557	19583	26	GTCTTAGGATTGGCTGTATCAACCTTA	56.7	28	8	14	22	15
20506	19506	19543	37	AACACTGAAAAAGTCTGTCCTGGTTGAATGCGAACAAA	63.38947368	3496	19547	19573	26	ATACTTAGGTGTCTTAGGATTGGCTGT	56.7	28	8	14	22	4
20504	19504	19541	37	CTAACACTGAAAAAGTCTGTCCTGGTTGAATGCGAACA	64.46842105	3496	19547	19573	26	ATACTTAGGTGTCTTAGGATTGGCTGT	56.7	28	9	14	23	6
20504	19504	19541	37	CTAACACTGAAAAAGTCTGTCCTGGTTGAATGCGAACA	64.46842105	3505	19556	19582	26	TGTCTTAGGATTGGCTGTATCAACCTT	56.7	28	9	14	23	15
20443	18071	18108	37	GGCTACTTTGATACAAGGTTTGCCACCAACACCCAACA	66.62631579	3388	18132	18158	26	TCTATGCTATTCTTGGGTGGGAGTAGT	58.21851852	28	9	15	24	24
20443	18071	18108	37	GGCTACTTTGATACAAGGTTTGCCACCAACACCCAACA	66.62631579	3389	18133	18159	26	CTATGCTATTCTTGGGTGGGAGTAGTC	59.73703704	28	9	15	24	25
20443	18071	18108	37	GGCTACTTTGATACAAGGTTTGCCACCAACACCCAACA	66.62631579	3387	18131	18157	26	ATCTATGCTATTCTTGGGTGGGAGTAG	58.21851852	28	9	16	25	23
20444	18072	18109	37	GCTACTTTGATACAAGGTTTGCCACCAACACCCAACAA	65.54736842	3388	18132	18158	26	TCTATGCTATTCTTGGGTGGGAGTAGT	58.21851852	28	10	15	25	23
20444	18072	18109	37	GCTACTTTGATACAAGGTTTGCCACCAACACCCAACAA	65.54736842	3390	18134	18160	26	TATGCTATTCTTGGGTGGGAGTAGTCC	59.73703704	28	10	15	25	25
20445	18073	18110	37	CTACTTTGATACAAGGTTTGCCACCAACACCCAACAAT	64.46842105	3389	18133	18159	26	CTATGCTATTCTTGGGTGGGAGTAGTC	59.73703704	28	10	15	25	23
20174	2841	2878	37	ATTTGTAATAAGAAAGCGTTCGTGATGTAGCAACAGTG	62.31052632	2282	2879	2905	26	ATTTCTTTAGGCAGGTCCTTGATGTCA	56.7	28	3	23	26	1
20444	18072	18109	37	GCTACTTTGATACAAGGTTTGCCACCAACACCCAACAA	65.54736842	3387	18131	18157	26	ATCTATGCTATTCTTGGGTGGGAGTAG	58.21851852	28	10	16	26	22
20445	18073	18110	37	CTACTTTGATACAAGGTTTGCCACCAACACCCAACAAT	64.46842105	3386	18130	18156	26	CATCTATGCTATTCTTGGGTGGGAGTA	58.21851852	28	10	16	26	20
20509	19860	19897	37	GCTGAGGTGATAGAGGTTTGTGGTGGTTGGTAAAGAAC	66.62631579	3573	19921	19947	26	CATTGAGAGCCTTTGCGAGATGACAAC	59.73703704	28	22	5	27	24
20513	19868	19905	37	GATAGAGGTTTGTGGTGGTTGGTAAAGAACATCAGAAC	64.46842105	3576	19924	19950	26	TGAGAGCCTTTGCGAGATGACAACAAG	59.73703704	28	24	3	27	19
20420	15741	15778	37	TAACAATGAATAATAAGAATCTACAACAGGAACTCCAC	60.15263158	3243	15780	15806	26	ACCTGGCGTGGTTTGTATGAAATCACC	59.73703704	28	24	4	28	2
20577	23996	24033	37	AGTAACTGGTTTTATGGTTGTTGTGTAACTGTTTTCTT	60.15263158	3825	24038	24064	26	GAAAACATCCGTAATAGGACCTTTGTA	55.18148148	28	26	3	29	5
20572	22746	22783	37	AAAGAATCTAAACCACTAAGACAAACACTACAAGGTAT	60.15263158	3772	22808	22834	26	AGTGACATTAGTAGAGTTCAAATAGCC	55.18148148	28	10	23	33	25
20575	23994	24031	37	TAAGTAACTGGTTTTATGGTTGTTGTGTAACTGTTTTC	60.15263158	3819	24032	24058	26	TTTGTAGAAAACATCCGTAATAGGACC	55.18148148	28	28	11	39	1
20215	4079	4116	37	AGTTGGCATCATAAAGTAATGGGTTTTTGGAACGGCAT	63.38947368	2394	4118	4144	26	TCCAGCAAAGCCAAAGCCTCATTATTA	56.7	28	6	41	47	2
20214	4078	4115	37	TAGTTGGCATCATAAAGTAATGGGTTTTTGGAACGGCA	63.38947368	2394	4118	4144	26	TCCAGCAAAGCCAAAGCCTCATTATTA	56.7	28	7	41	48	3
20607	26635	26672	37	TAGTAGTTGTCTGATTGTCCTCACTGCCGTCTTGTTGA	65.54736842	3963	26691	26717	26	TCATCATCTAACCAATCTTCTTCTTGC	55.18148148	28	35	13	48	19
20211	4075	4112	37	AAATAGTTGGCATCATAAAGTAATGGGTTTTTGGAACG	61.23157895	2395	4119	4145	26	CCAGCAAAGCCAAAGCCTCATTATTAT	56.7	28	8	42	50	7
20609	26637	26674	37	GTAGTTGTCTGATTGTCCTCACTGCCGTCTTGTTGACC	67.70526316	3965	26693	26719	26	ATCATCTAACCAATCTTCTTCTTGCTC	55.18148148	28	34	17	51	19
20127	950	987	37	CAATCTGTCAAGCAGCAGCAAAGCAAGAGCAGCATCAC	67.70526316	2002	1012	1038	26	GAGAAGTTCCCCTACTGCTGCCTGGAG	64.29259259	28	28	24	52	25
20131	954	991	37	CTGTCAAGCAGCAGCAAAGCAAGAGCAGCATCACCGCC	70.94210526	2002	1012	1038	26	GAGAAGTTCCCCTACTGCTGCCTGGAG	64.29259259	28	28	24	52	21
20130	953	990	37	TCTGTCAAGCAGCAGCAAAGCAAGAGCAGCATCACCGC	69.86315789	2002	1012	1038	26	GAGAAGTTCCCCTACTGCTGCCTGGAG	64.29259259	28	29	24	53	22
20133	956	993	37	GTCAAGCAGCAGCAAAGCAAGAGCAGCATCACCGCCAT	69.86315789	2002	1012	1038	26	GAGAAGTTCCCCTACTGCTGCCTGGAG	64.29259259	28	29	24	53	19
20132	955	992	37	TGTCAAGCAGCAGCAAAGCAAGAGCAGCATCACCGCCA	69.86315789	2003	1013	1039	26	AGAAGTTCCCCTACTGCTGCCTGGAGT	62.77407407	28	28	26	54	21
20215	4079	4116	37	AGTTGGCATCATAAAGTAATGGGTTTTTGGAACGGCAT	63.38947368	2393	4117	4143	26	TTCCAGCAAAGCCAAAGCCTCATTATT	56.7	28	6	48	54	1
20509	19860	19897	37	GCTGAGGTGATAGAGGTTTGTGGTGGTTGGTAAAGAAC	66.62631579	3556	19900	19926	26	CAGAACCTGAGTTACTGAAGTCATTGA	56.7	28	22	32	54	3
20510	19861	19898	37	CTGAGGTGATAGAGGTTTGTGGTGGTTGGTAAAGAACA	65.54736842	3556	19900	19926	26	CAGAACCTGAGTTACTGAAGTCATTGA	56.7	28	22	32	54	2
20606	26634	26671	37	ATAGTAGTTGTCTGATTGTCCTCACTGCCGTCTTGTTG	65.54736842	3965	26693	26719	26	ATCATCTAACCAATCTTCTTCTTGCTC	55.18148148	28	37	17	54	22
20214	4078	4115	37	TAGTTGGCATCATAAAGTAATGGGTTTTTGGAACGGCA	63.38947368	2393	4117	4143	26	TTCCAGCAAAGCCAAAGCCTCATTATT	56.7	28	7	48	55	2
20134	957	994	37	TCAAGCAGCAGCAAAGCAAGAGCAGCATCACCGCCATT	68.78421053	2003	1013	1039	26	AGAAGTTCCCCTACTGCTGCCTGGAGT	62.77407407	28	30	26	56	19
20212	4076	4113	37	AATAGTTGGCATCATAAAGTAATGGGTTTTTGGAACGG	62.31052632	2393	4117	4143	26	TTCCAGCAAAGCCAAAGCCTCATTATT	56.7	28	8	48	56	4
20212	4076	4113	37	AATAGTTGGCATCATAAAGTAATGGGTTTTTGGAACGG	62.31052632	2397	4121	4147	26	AGCAAAGCCAAAGCCTCATTATTATTC	55.18148148	28	8	48	56	8
20610	26638	26675	37	TAGTTGTCTGATTGTCCTCACTGCCGTCTTGTTGACCA	66.62631579	3966	26694	26720	26	TCATCTAACCAATCTTCTTCTTGCTCT	55.18148148	28	34	23	57	19
20211	4075	4112	37	AAATAGTTGGCATCATAAAGTAATGGGTTTTTGGAACG	61.23157895	2398	4122	4148	26	GCAAAGCCAAAGCCTCATTATTATTCT	55.18148148	28	8	50	58	10
20212	4076	4113	37	AATAGTTGGCATCATAAAGTAATGGGTTTTTGGAACGG	62.31052632	2398	4122	4148	26	GCAAAGCCAAAGCCTCATTATTATTCT	55.18148148	28	8	50	58	9
20607	26635	26672	37	TAGTAGTTGTCTGATTGTCCTCACTGCCGTCTTGTTGA	65.54736842	3962	26677	26703	26	CAGTTTGTTGACTATCATCATCTAACC	55.18148148	28	35	23	58	5
20608	26636	26673	37	AGTAGTTGTCTGATTGTCCTCACTGCCGTCTTGTTGAC	66.62631579	3962	26677	26703	26	CAGTTTGTTGACTATCATCATCTAACC	55.18148148	28	35	23	58	4
20604	26632	26669	37	GAATAGTAGTTGTCTGATTGTCCTCACTGCCGTCTTGT	65.54736842	3962	26677	26703	26	CAGTTTGTTGACTATCATCATCTAACC	55.18148148	28	36	23	59	8
20599	26627	26664	37	TGTTTGAATAGTAGTTGTCTGATTGTCCTCACTGCCGT	64.46842105	3962	26677	26703	26	CAGTTTGTTGACTATCATCATCTAACC	55.18148148	28	37	23	60	13
20304	8154	8191	37	GTAACATTGGAAAAGAAAGGTAAGAACAAGTCCTGAGT	62.31052632	2783	8215	8241	26	AAACTTTGTCAGGGTAATAAACACCAC	55.18148148	28	47	19	66	24
20302	8152	8189	37	AAGTAACATTGGAAAAGAAAGGTAAGAACAAGTCCTGA	61.23157895	2782	8213	8239	26	GAAAACTTTGTCAGGGTAATAAACACC	55.18148148	28	47	20	67	24
20511	19862	19899	37	TGAGGTGATAGAGGTTTGTGGTGGTTGGTAAAGAACAT	64.46842105	3558	19902	19928	26	GAACCTGAGTTACTGAAGTCATTGAGA	56.7	28	24	44	68	3
20213	4077	4114	37	ATAGTTGGCATCATAAAGTAATGGGTTTTTGGAACGGC	63.38947368	2392	4116	4142	26	TTTCCAGCAAAGCCAAAGCCTCATTAT	56.7	28	8	61	69	2
20510	19861	19898	37	CTGAGGTGATAGAGGTTTGTGGTGGTTGGTAAAGAACA	65.54736842	3559	19903	19929	26	AACCTGAGTTACTGAAGTCATTGAGAG	56.7	28	22	47	69	5
20135	958	995	37	CAAGCAGCAGCAAAGCAAGAGCAGCATCACCGCCATTG	69.86315789	2004	1014	1040	26	GAAGTTCCCCTACTGCTGCCTGGAGTT	62.77407407	28	30	40	70	19
20210	4067	4104	37	AGCAAAGAAAATAGTTGGCATCATAAAGTAATGGGTTT	60.15263158	2398	4122	4148	26	GCAAAGCCAAAGCCTCATTATTATTCT	55.18148148	28	21	50	71	18
20131	954	991	37	CTGTCAAGCAGCAGCAAAGCAAGAGCAGCATCACCGCC	70.94210526	2005	1015	1041	26	AAGTTCCCCTACTGCTGCCTGGAGTTG	62.77407407	28	28	45	73	24
20130	953	990	37	TCTGTCAAGCAGCAGCAAAGCAAGAGCAGCATCACCGC	69.86315789	2005	1015	1041	26	AAGTTCCCCTACTGCTGCCTGGAGTTG	62.77407407	28	29	45	74	25
20133	956	993	37	GTCAAGCAGCAGCAAAGCAAGAGCAGCATCACCGCCAT	69.86315789	2005	1015	1041	26	AAGTTCCCCTACTGCTGCCTGGAGTTG	62.77407407	28	29	45	74	22
20134	957	994	37	TCAAGCAGCAGCAAAGCAAGAGCAGCATCACCGCCATT	68.78421053	2005	1015	1041	26	AAGTTCCCCTACTGCTGCCTGGAGTTG	62.77407407	28	30	45	75	21
20132	955	992	37	TGTCAAGCAGCAGCAAAGCAAGAGCAGCATCACCGCCA	69.86315789	2006	1016	1042	26	AGTTCCCCTACTGCTGCCTGGAGTTGA	62.77407407	28	28	50	78	24
20134	957	994	37	TCAAGCAGCAGCAAAGCAAGAGCAGCATCACCGCCATT	68.78421053	2006	1016	1042	26	AGTTCCCCTACTGCTGCCTGGAGTTGA	62.77407407	28	30	50	80	22
20135	958	995	37	CAAGCAGCAGCAAAGCAAGAGCAGCATCACCGCCATTG	69.86315789	2006	1016	1042	26	AGTTCCCCTACTGCTGCCTGGAGTTGA	62.77407407	28	30	50	80	21
20135	958	995	37	CAAGCAGCAGCAAAGCAAGAGCAGCATCACCGCCATTG	69.86315789	2007	1017	1043	26	GTTCCCCTACTGCTGCCTGGAGTTGAA	62.77407407	28	30	51	81	22
20629	26808	26845	37	GATGGCTCAAACTCTTCTTCTTCACAATCACCTTCTTC	64.46842105	4019	26855	26881	26	ATCTGGAGGGTAGAAAGAACAATACAT	55.18148148	28	29	57	86	10
20630	26809	26846	37	ATGGCTCAAACTCTTCTTCTTCACAATCACCTTCTTCT	63.38947368	4019	26855	26881	26	ATCTGGAGGGTAGAAAGAACAATACAT	55.18148148	28	31	57	88	9
20638	26817	26854	37	AACTCTTCTTCTTCACAATCACCTTCTTCTTCATCCTC	63.38947368	4019	26855	26881	26	ATCTGGAGGGTAGAAAGAACAATACAT	55.18148148	28	31	57	88	1
20631	26810	26847	37	TGGCTCAAACTCTTCTTCTTCACAATCACCTTCTTCTT	63.38947368	4019	26855	26881	26	ATCTGGAGGGTAGAAAGAACAATACAT	55.18148148	28	32	57	89	8
20632	26811	26848	37	GGCTCAAACTCTTCTTCTTCACAATCACCTTCTTCTTC	64.46842105	4019	26855	26881	26	ATCTGGAGGGTAGAAAGAACAATACAT	55.18148148	28	33	57	90	7
20633	26812	26849	37	GCTCAAACTCTTCTTCTTCACAATCACCTTCTTCTTCA	63.38947368	4017	26853	26879	26	TCATCTGGAGGGTAGAAAGAACAATAC	56.7	28	36	54	90	4
20633	26812	26849	37	GCTCAAACTCTTCTTCTTCACAATCACCTTCTTCTTCA	63.38947368	4016	26852	26878	26	CTCATCTGGAGGGTAGAAAGAACAATA	56.7	28	36	55	91	3
20633	26812	26849	37	GCTCAAACTCTTCTTCTTCACAATCACCTTCTTCTTCA	63.38947368	4020	26856	26882	26	TCTGGAGGGTAGAAAGAACAATACATA	55.18148148	28	36	56	92	7
20634	26813	26850	37	CTCAAACTCTTCTTCTTCACAATCACCTTCTTCTTCAT	62.31052632	4017	26853	26879	26	TCATCTGGAGGGTAGAAAGAACAATAC	56.7	28	40	54	94	3
20634	26813	26850	37	CTCAAACTCTTCTTCTTCACAATCACCTTCTTCTTCAT	62.31052632	4018	26854	26880	26	CATCTGGAGGGTAGAAAGAACAATACA	56.7	28	40	54	94	4
20636	26815	26852	37	CAAACTCTTCTTCTTCACAATCACCTTCTTCTTCATCC	63.38947368	4020	26856	26882	26	TCTGGAGGGTAGAAAGAACAATACATA	55.18148148	28	38	56	94	4
20635	26814	26851	37	TCAAACTCTTCTTCTTCACAATCACCTTCTTCTTCATC	62.31052632	4018	26854	26880	26	CATCTGGAGGGTAGAAAGAACAATACA	56.7	28	41	54	95	3
20634	26813	26850	37	CTCAAACTCTTCTTCTTCACAATCACCTTCTTCTTCAT	62.31052632	4020	26856	26882	26	TCTGGAGGGTAGAAAGAACAATACATA	55.18148148	28	40	56	96	6
20637	26816	26853	37	AAACTCTTCTTCTTCACAATCACCTTCTTCTTCATCCT	62.31052632	4020	26856	26882	26	TCTGGAGGGTAGAAAGAACAATACATA	55.18148148	28	40	56	96	3
20634	26813	26850	37	CTCAAACTCTTCTTCTTCACAATCACCTTCTTCTTCAT	62.31052632	4019	26855	26881	26	ATCTGGAGGGTAGAAAGAACAATACAT	55.18148148	28	40	57	97	5
20637	26816	26853	37	AAACTCTTCTTCTTCACAATCACCTTCTTCTTCATCCT	62.31052632	4019	26855	26881	26	ATCTGGAGGGTAGAAAGAACAATACAT	55.18148148	28	40	57	97	2
20363	10220	10257	37	CTTCACCCTGTTGTCCATCAAAGTGTCCCTTATTTACA	64.46842105	2916	10267	10293	26	GCCACATTTTCTAAACTCTGAAGTCTT	55.18148148	28	5	97	102	10
20229	4121	4158	37	AGCAAAGCCAAAGCCTCATTATTATTCTTACAAAGTTT	60.15263158	2403	4183	4209	26	GCATAAAGATAGAGAAAAGGGGCTTCA	56.7	28	42	129	171	25
20230	4122	4159	37	GCAAAGCCAAAGCCTCATTATTATTCTTACAAAGTTTA	60.15263158	2403	4183	4209	26	GCATAAAGATAGAGAAAAGGGGCTTCA	56.7	28	44	129	173	24
20229	4121	4158	37	AGCAAAGCCAAAGCCTCATTATTATTCTTACAAAGTTT	60.15263158	2402	4182	4208	26	AGCATAAAGATAGAGAAAAGGGGCTTC	56.7	28	42	132	174	24
20231	4123	4160	37	CAAAGCCAAAGCCTCATTATTATTCTTACAAAGTTTAT	59.07368421	2403	4183	4209	26	GCATAAAGATAGAGAAAAGGGGCTTCA	56.7	28	46	129	175	23
20231	4123	4160	37	CAAAGCCAAAGCCTCATTATTATTCTTACAAAGTTTAT	59.07368421	2402	4182	4208	26	AGCATAAAGATAGAGAAAAGGGGCTTC	56.7	28	46	132	178	22
20226	4118	4155	37	TCCAGCAAAGCCAAAGCCTCATTATTATTCTTACAAAG	62.31052632	2401	4180	4206	26	AAAGCATAAAGATAGAGAAAAGGGGCT	55.18148148	28	38	142	180	25
20228	4120	4157	37	CAGCAAAGCCAAAGCCTCATTATTATTCTTACAAAGTT	61.23157895	2401	4180	4206	26	AAAGCATAAAGATAGAGAAAAGGGGCT	55.18148148	28	38	142	180	23
20228	4120	4157	37	CAGCAAAGCCAAAGCCTCATTATTATTCTTACAAAGTT	61.23157895	2400	4179	4205	26	TAAAGCATAAAGATAGAGAAAAGGGGC	55.18148148	28	38	145	183	22
20228	4120	4157	37	CAGCAAAGCCAAAGCCTCATTATTATTCTTACAAAGTT	61.23157895	2399	4178	4204	26	CTAAAGCATAAAGATAGAGAAAAGGGG	55.18148148	28	38	150	188	21
20230	4122	4159	37	GCAAAGCCAAAGCCTCATTATTATTCTTACAAAGTTTA	60.15263158	2400	4179	4205	26	TAAAGCATAAAGATAGAGAAAAGGGGC	55.18148148	28	44	145	189	20
20231	4123	4160	37	CAAAGCCAAAGCCTCATTATTATTCTTACAAAGTTTAT	59.07368421	2400	4179	4205	26	TAAAGCATAAAGATAGAGAAAAGGGGC	55.18148148	28	46	145	191	19
20229	4121	4158	37	AGCAAAGCCAAAGCCTCATTATTATTCTTACAAAGTTT	60.15263158	2399	4178	4204	26	CTAAAGCATAAAGATAGAGAAAAGGGG	55.18148148	28	42	150	192	20
20239	4301	4338	37	GTTGCCATCTCTTTTTGAGGGTTATGATTTTGGAAGCG	64.46842105	4925	4363	4390	27	ACGCCAACAATAAGCCATCCGAAAGGGA	61.38571429	28	13	5	18	25
20239	4301	4338	37	GTTGCCATCTCTTTTTGAGGGTTATGATTTTGGAAGCG	64.46842105	4923	4361	4388	27	CAACGCCAACAATAAGCCATCCGAAAGG	61.38571429	28	13	6	19	23
20239	4301	4338	37	GTTGCCATCTCTTTTTGAGGGTTATGATTTTGGAAGCG	64.46842105	4924	4362	4389	27	AACGCCAACAATAAGCCATCCGAAAGGG	61.38571429	28	13	6	19	24
20179	2854	2891	37	AAGCGTTCGTGATGTAGCAACAGTGATTTCTTTAGGCA	64.46842105	4781	2915	2942	27	AGATGGTGTCCAGCAATACGAAGATGTC	59.92142857	28	13	7	20	24
20507	19507	19544	37	ACACTGAAAAAGTCTGTCCTGGTTGAATGCGAACAAAC	64.46842105	5932	19554	19581	27	GGTGTCTTAGGATTGGCTGTATCAACCT	59.92142857	28	7	14	21	10
20595	25701	25738	37	AGCATTTCAGTAGTGCCACCAGCCTTTTTAGTAGGTAT	64.46842105	6336	25755	25782	27	ACACCCTCTTGAACAACATCACCCACTA	59.92142857	28	11	10	21	17
20505	19505	19542	37	TAACACTGAAAAAGTCTGTCCTGGTTGAATGCGAACAA	63.38947368	5932	19554	19581	27	GGTGTCTTAGGATTGGCTGTATCAACCT	59.92142857	28	8	14	22	12
20506	19506	19543	37	AACACTGAAAAAGTCTGTCCTGGTTGAATGCGAACAAA	63.38947368	5925	19547	19574	27	ATACTTAGGTGTCTTAGGATTGGCTGTA	56.99285714	28	8	14	22	4
20503	19503	19540	37	GCTAACACTGAAAAAGTCTGTCCTGGTTGAATGCGAAC	65.54736842	5932	19554	19581	27	GGTGTCTTAGGATTGGCTGTATCAACCT	59.92142857	28	9	14	23	14
20503	19503	19540	37	GCTAACACTGAAAAAGTCTGTCCTGGTTGAATGCGAAC	65.54736842	5933	19555	19582	27	GTGTCTTAGGATTGGCTGTATCAACCTT	58.45714286	28	9	14	23	15
20504	19504	19541	37	CTAACACTGAAAAAGTCTGTCCTGGTTGAATGCGAACA	64.46842105	5925	19547	19574	27	ATACTTAGGTGTCTTAGGATTGGCTGTA	56.99285714	28	9	14	23	6
20443	18071	18108	37	GGCTACTTTGATACAAGGTTTGCCACCAACACCCAACA	66.62631579	5809	18133	18160	27	CTATGCTATTCTTGGGTGGGAGTAGTCC	61.38571429	28	9	16	25	25
20443	18071	18108	37	GGCTACTTTGATACAAGGTTTGCCACCAACACCCAACA	66.62631579	5806	18130	18157	27	CATCTATGCTATTCTTGGGTGGGAGTAG	59.92142857	28	9	17	26	22
20444	18072	18109	37	GCTACTTTGATACAAGGTTTGCCACCAACACCCAACAA	65.54736842	5808	18132	18159	27	TCTATGCTATTCTTGGGTGGGAGTAGTC	59.92142857	28	10	16	26	23
20445	18073	18110	37	CTACTTTGATACAAGGTTTGCCACCAACACCCAACAAT	64.46842105	5809	18133	18160	27	CTATGCTATTCTTGGGTGGGAGTAGTCC	61.38571429	28	10	16	26	23
20685	28388	28425	37	ATGGCAACCAACATAAGAGAACACACAGCCTCCAAAGG	66.62631579	6626	28427	28454	27	AATAGTGCGACCACCCTTACGAAGAATG	59.92142857	28	23	3	26	2
20443	18071	18108	37	GGCTACTTTGATACAAGGTTTGCCACCAACACCCAACA	66.62631579	5807	18131	18158	27	ATCTATGCTATTCTTGGGTGGGAGTAGT	58.45714286	28	9	18	27	23
20444	18072	18109	37	GCTACTTTGATACAAGGTTTGCCACCAACACCCAACAA	65.54736842	5806	18130	18157	27	CATCTATGCTATTCTTGGGTGGGAGTAG	59.92142857	28	10	17	27	21
20509	19860	19897	37	GCTGAGGTGATAGAGGTTTGTGGTGGTTGGTAAAGAAC	66.62631579	5995	19921	19948	27	CATTGAGAGCCTTTGCGAGATGACAACA	59.92142857	28	22	5	27	24
20174	2841	2878	37	ATTTGTAATAAGAAAGCGTTCGTGATGTAGCAACAGTG	62.31052632	4770	2879	2906	27	ATTTCTTTAGGCAGGTCCTTGATGTCAC	58.45714286	28	3	25	28	1
20444	18072	18109	37	GCTACTTTGATACAAGGTTTGCCACCAACACCCAACAA	65.54736842	5807	18131	18158	27	ATCTATGCTATTCTTGGGTGGGAGTAGT	58.45714286	28	10	18	28	22
20577	23996	24033	37	AGTAACTGGTTTTATGGTTGTTGTGTAACTGTTTTCTT	60.15263158	6248	24038	24065	27	GAAAACATCCGTAATAGGACCTTTGTAT	55.52857143	28	26	3	29	5
20363	10220	10257	37	CTTCACCCTGTTGTCCATCAAAGTGTCCCTTATTTACA	64.46842105	5383	10279	10306	27	AAACTCTGAAGTCTTGTAAAAGTGTTCC	55.52857143	28	5	25	30	22
20193	2868	2905	37	TAGCAACAGTGATTTCTTTAGGCAGGTCCTTGATGTCA	64.46842105	4781	2915	2942	27	AGATGGTGTCCAGCAATACGAAGATGTC	59.92142857	28	26	7	33	10
20572	22746	22783	37	AAAGAATCTAAACCACTAAGACAAACACTACAAGGTAT	60.15263158	6197	22807	22834	27	TAGTGACATTAGTAGAGTTCAAATAGCC	55.52857143	28	10	25	35	24
20571	22745	22782	37	TAAAGAATCTAAACCACTAAGACAAACACTACAAGGTA	60.15263158	6197	22807	22834	27	TAGTGACATTAGTAGAGTTCAAATAGCC	55.52857143	28	11	25	36	25
20607	26635	26672	37	TAGTAGTTGTCTGATTGTCCTCACTGCCGTCTTGTTGA	65.54736842	6379	26691	26718	27	TCATCATCTAACCAATCTTCTTCTTGCT	55.52857143	28	35	14	49	19
20607	26635	26672	37	TAGTAGTTGTCTGATTGTCCTCACTGCCGTCTTGTTGA	65.54736842	6377	26686	26713	27	GACTATCATCATCTAACCAATCTTCTTC	55.52857143	28	35	17	52	14
20211	4075	4112	37	AAATAGTTGGCATCATAAAGTAATGGGTTTTTGGAACG	61.23157895	4881	4118	4145	27	TCCAGCAAAGCCAAAGCCTCATTATTAT	56.99285714	28	8	45	53	6
20212	4076	4113	37	AATAGTTGGCATCATAAAGTAATGGGTTTTTGGAACGG	62.31052632	4881	4118	4145	27	TCCAGCAAAGCCAAAGCCTCATTATTAT	56.99285714	28	8	45	53	5
20611	26639	26676	37	AGTTGTCTGATTGTCCTCACTGCCGTCTTGTTGACCAA	66.62631579	6376	26683	26710	27	GTTGACTATCATCATCTAACCAATCTTC	55.52857143	28	33	20	53	7
20601	26629	26666	37	TTTGAATAGTAGTTGTCTGATTGTCCTCACTGCCGTCT	64.46842105	6378	26690	26717	27	ATCATCATCTAACCAATCTTCTTCTTGC	55.52857143	28	36	18	54	24
20606	26634	26671	37	ATAGTAGTTGTCTGATTGTCCTCACTGCCGTCTTGTTG	65.54736842	6377	26686	26713	27	GACTATCATCATCTAACCAATCTTCTTC	55.52857143	28	37	17	54	15
20127	950	987	37	CAATCTGTCAAGCAGCAGCAAAGCAAGAGCAGCATCAC	67.70526316	4509	1012	1039	27	GAGAAGTTCCCCTACTGCTGCCTGGAGT	64.31428571	28	28	27	55	25
20131	954	991	37	CTGTCAAGCAGCAGCAAAGCAAGAGCAGCATCACCGCC	70.94210526	4509	1012	1039	27	GAGAAGTTCCCCTACTGCTGCCTGGAGT	64.31428571	28	28	27	55	21
20215	4079	4116	37	AGTTGGCATCATAAAGTAATGGGTTTTTGGAACGGCAT	63.38947368	4880	4117	4144	27	TTCCAGCAAAGCCAAAGCCTCATTATTA	56.99285714	28	6	49	55	1
20600	26628	26665	37	GTTTGAATAGTAGTTGTCTGATTGTCCTCACTGCCGTC	65.54736842	6378	26690	26717	27	ATCATCATCTAACCAATCTTCTTCTTGC	55.52857143	28	37	18	55	25
20607	26635	26672	37	TAGTAGTTGTCTGATTGTCCTCACTGCCGTCTTGTTGA	65.54736842	6376	26683	26710	27	GTTGACTATCATCATCTAACCAATCTTC	55.52857143	28	35	20	55	11
20130	953	990	37	TCTGTCAAGCAGCAGCAAAGCAAGAGCAGCATCACCGC	69.86315789	4509	1012	1039	27	GAGAAGTTCCCCTACTGCTGCCTGGAGT	64.31428571	28	29	27	56	22
20133	956	993	37	GTCAAGCAGCAGCAAAGCAAGAGCAGCATCACCGCCAT	69.86315789	4509	1012	1039	27	GAGAAGTTCCCCTACTGCTGCCTGGAGT	64.31428571	28	29	27	56	19
20214	4078	4115	37	TAGTTGGCATCATAAAGTAATGGGTTTTTGGAACGGCA	63.38947368	4880	4117	4144	27	TTCCAGCAAAGCCAAAGCCTCATTATTA	56.99285714	28	7	49	56	2
20509	19860	19897	37	GCTGAGGTGATAGAGGTTTGTGGTGGTTGGTAAAGAAC	66.62631579	5979	19900	19927	27	CAGAACCTGAGTTACTGAAGTCATTGAG	58.45714286	28	22	34	56	3
20510	19861	19898	37	CTGAGGTGATAGAGGTTTGTGGTGGTTGGTAAAGAACA	65.54736842	5979	19900	19927	27	CAGAACCTGAGTTACTGAAGTCATTGAG	58.45714286	28	22	34	56	2
20212	4076	4113	37	AATAGTTGGCATCATAAAGTAATGGGTTTTTGGAACGG	62.31052632	4880	4117	4144	27	TTCCAGCAAAGCCAAAGCCTCATTATTA	56.99285714	28	8	49	57	4
20606	26634	26671	37	ATAGTAGTTGTCTGATTGTCCTCACTGCCGTCTTGTTG	65.54736842	6376	26683	26710	27	GTTGACTATCATCATCTAACCAATCTTC	55.52857143	28	37	20	57	12
20609	26637	26674	37	GTAGTTGTCTGATTGTCCTCACTGCCGTCTTGTTGACC	67.70526316	6381	26693	26720	27	ATCATCTAACCAATCTTCTTCTTGCTCT	55.52857143	28	34	23	57	19
20607	26635	26672	37	TAGTAGTTGTCTGATTGTCCTCACTGCCGTCTTGTTGA	65.54736842	6374	26676	26703	27	ACAGTTTGTTGACTATCATCATCTAACC	55.52857143	28	35	24	59	4
20606	26634	26671	37	ATAGTAGTTGTCTGATTGTCCTCACTGCCGTCTTGTTG	65.54736842	6381	26693	26720	27	ATCATCTAACCAATCTTCTTCTTGCTCT	55.52857143	28	37	23	60	22
20212	4076	4113	37	AATAGTTGGCATCATAAAGTAATGGGTTTTTGGAACGG	62.31052632	4884	4121	4148	27	AGCAAAGCCAAAGCCTCATTATTATTCT	55.52857143	28	8	53	61	8
20607	26635	26672	37	TAGTAGTTGTCTGATTGTCCTCACTGCCGTCTTGTTGA	65.54736842	6375	26677	26704	27	CAGTTTGTTGACTATCATCATCTAACCA	55.52857143	28	35	28	63	5
20608	26636	26673	37	AGTAGTTGTCTGATTGTCCTCACTGCCGTCTTGTTGAC	66.62631579	6375	26677	26704	27	CAGTTTGTTGACTATCATCATCTAACCA	55.52857143	28	35	28	63	4
20604	26632	26669	37	GAATAGTAGTTGTCTGATTGTCCTCACTGCCGTCTTGT	65.54736842	6375	26677	26704	27	CAGTTTGTTGACTATCATCATCTAACCA	55.52857143	28	36	28	64	8
20599	26627	26664	37	TGTTTGAATAGTAGTTGTCTGATTGTCCTCACTGCCGT	64.46842105	6375	26677	26704	27	CAGTTTGTTGACTATCATCATCTAACCA	55.52857143	28	37	28	65	13
20211	4075	4112	37	AAATAGTTGGCATCATAAAGTAATGGGTTTTTGGAACG	61.23157895	4882	4119	4146	27	CCAGCAAAGCCAAAGCCTCATTATTATT	56.99285714	28	8	58	66	7
20303	8153	8190	37	AGTAACATTGGAAAAGAAAGGTAAGAACAAGTCCTGAG	62.31052632	5245	8214	8241	27	AAAACTTTGTCAGGGTAATAAACACCAC	55.52857143	28	46	21	67	24
20304	8154	8191	37	GTAACATTGGAAAAGAAAGGTAAGAACAAGTCCTGAGT	62.31052632	5246	8215	8242	27	AAACTTTGTCAGGGTAATAAACACCACG	56.99285714	28	47	20	67	24
20302	8152	8189	37	AAGTAACATTGGAAAAGAAAGGTAAGAACAAGTCCTGA	61.23157895	5244	8213	8240	27	GAAAACTTTGTCAGGGTAATAAACACCA	55.52857143	28	47	21	68	24
20132	955	992	37	TGTCAAGCAGCAGCAAAGCAAGAGCAGCATCACCGCCA	69.86315789	4510	1013	1040	27	AGAAGTTCCCCTACTGCTGCCTGGAGTT	62.85	28	28	41	69	21
20134	957	994	37	TCAAGCAGCAGCAAAGCAAGAGCAGCATCACCGCCATT	68.78421053	4510	1013	1040	27	AGAAGTTCCCCTACTGCTGCCTGGAGTT	62.85	28	30	41	71	19
20510	19861	19898	37	CTGAGGTGATAGAGGTTTGTGGTGGTTGGTAAAGAACA	65.54736842	5982	19903	19930	27	AACCTGAGTTACTGAAGTCATTGAGAGC	58.45714286	28	22	49	71	5
20214	4078	4115	37	TAGTTGGCATCATAAAGTAATGGGTTTTTGGAACGGCA	63.38947368	4879	4116	4143	27	TTTCCAGCAAAGCCAAAGCCTCATTATT	56.99285714	28	7	65	72	1
20511	19862	19899	37	TGAGGTGATAGAGGTTTGTGGTGGTTGGTAAAGAACAT	64.46842105	5981	19902	19929	27	GAACCTGAGTTACTGAAGTCATTGAGAG	58.45714286	28	24	48	72	3
20211	4075	4112	37	AAATAGTTGGCATCATAAAGTAATGGGTTTTTGGAACG	61.23157895	4885	4122	4149	27	GCAAAGCCAAAGCCTCATTATTATTCTT	55.52857143	28	8	65	73	10
20212	4076	4113	37	AATAGTTGGCATCATAAAGTAATGGGTTTTTGGAACGG	62.31052632	4879	4116	4143	27	TTTCCAGCAAAGCCAAAGCCTCATTATT	56.99285714	28	8	65	73	3
20212	4076	4113	37	AATAGTTGGCATCATAAAGTAATGGGTTTTTGGAACGG	62.31052632	4885	4122	4149	27	GCAAAGCCAAAGCCTCATTATTATTCTT	55.52857143	28	8	65	73	9
20610	26638	26675	37	TAGTTGTCTGATTGTCCTCACTGCCGTCTTGTTGACCA	66.62631579	6382	26694	26721	27	TCATCTAACCAATCTTCTTCTTGCTCTT	55.52857143	28	34	41	75	19
20135	958	995	37	CAAGCAGCAGCAAAGCAAGAGCAGCATCACCGCCATTG	69.86315789	4511	1014	1041	27	GAAGTTCCCCTACTGCTGCCTGGAGTTG	64.31428571	28	30	46	76	19
20131	954	991	37	CTGTCAAGCAGCAGCAAAGCAAGAGCAGCATCACCGCC	70.94210526	4512	1015	1042	27	AAGTTCCCCTACTGCTGCCTGGAGTTGA	62.85	28	28	51	79	24
20132	955	992	37	TGTCAAGCAGCAGCAAAGCAAGAGCAGCATCACCGCCA	69.86315789	4513	1016	1043	27	AGTTCCCCTACTGCTGCCTGGAGTTGAA	62.85	28	28	51	79	24
20130	953	990	37	TCTGTCAAGCAGCAGCAAAGCAAGAGCAGCATCACCGC	69.86315789	4512	1015	1042	27	AAGTTCCCCTACTGCTGCCTGGAGTTGA	62.85	28	29	51	80	25
20133	956	993	37	GTCAAGCAGCAGCAAAGCAAGAGCAGCATCACCGCCAT	69.86315789	4512	1015	1042	27	AAGTTCCCCTACTGCTGCCTGGAGTTGA	62.85	28	29	51	80	22
20134	957	994	37	TCAAGCAGCAGCAAAGCAAGAGCAGCATCACCGCCATT	68.78421053	4513	1016	1043	27	AGTTCCCCTACTGCTGCCTGGAGTTGAA	62.85	28	30	51	81	22
20135	958	995	37	CAAGCAGCAGCAAAGCAAGAGCAGCATCACCGCCATTG	69.86315789	4513	1016	1043	27	AGTTCCCCTACTGCTGCCTGGAGTTGAA	62.85	28	30	51	81	21
20135	958	995	37	CAAGCAGCAGCAAAGCAAGAGCAGCATCACCGCCATTG	69.86315789	4514	1017	1044	27	GTTCCCCTACTGCTGCCTGGAGTTGAAT	62.85	28	30	53	83	22
20210	4067	4104	37	AGCAAAGAAAATAGTTGGCATCATAAAGTAATGGGTTT	60.15263158	4885	4122	4149	27	GCAAAGCCAAAGCCTCATTATTATTCTT	55.52857143	28	21	65	86	18
20629	26808	26845	37	GATGGCTCAAACTCTTCTTCTTCACAATCACCTTCTTC	64.46842105	6432	26855	26882	27	ATCTGGAGGGTAGAAAGAACAATACATA	55.52857143	28	29	60	89	10
20629	26808	26845	37	GATGGCTCAAACTCTTCTTCTTCACAATCACCTTCTTC	64.46842105	6431	26854	26881	27	CATCTGGAGGGTAGAAAGAACAATACAT	56.99285714	28	29	62	91	9
20630	26809	26846	37	ATGGCTCAAACTCTTCTTCTTCACAATCACCTTCTTCT	63.38947368	6432	26855	26882	27	ATCTGGAGGGTAGAAAGAACAATACATA	55.52857143	28	31	60	91	9
20633	26812	26849	37	GCTCAAACTCTTCTTCTTCACAATCACCTTCTTCTTCA	63.38947368	6429	26852	26879	27	CTCATCTGGAGGGTAGAAAGAACAATAC	58.45714286	28	36	55	91	3
20638	26817	26854	37	AACTCTTCTTCTTCACAATCACCTTCTTCTTCATCCTC	63.38947368	6432	26855	26882	27	ATCTGGAGGGTAGAAAGAACAATACATA	55.52857143	28	31	60	91	1
20631	26810	26847	37	TGGCTCAAACTCTTCTTCTTCACAATCACCTTCTTCTT	63.38947368	6432	26855	26882	27	ATCTGGAGGGTAGAAAGAACAATACATA	55.52857143	28	32	60	92	8
20633	26812	26849	37	GCTCAAACTCTTCTTCTTCACAATCACCTTCTTCTTCA	63.38947368	6430	26853	26880	27	TCATCTGGAGGGTAGAAAGAACAATACA	56.99285714	28	36	56	92	4
20630	26809	26846	37	ATGGCTCAAACTCTTCTTCTTCACAATCACCTTCTTCT	63.38947368	6431	26854	26881	27	CATCTGGAGGGTAGAAAGAACAATACAT	56.99285714	28	31	62	93	8
20632	26811	26848	37	GGCTCAAACTCTTCTTCTTCACAATCACCTTCTTCTTC	64.46842105	6432	26855	26882	27	ATCTGGAGGGTAGAAAGAACAATACATA	55.52857143	28	33	60	93	7
20631	26810	26847	37	TGGCTCAAACTCTTCTTCTTCACAATCACCTTCTTCTT	63.38947368	6431	26854	26881	27	CATCTGGAGGGTAGAAAGAACAATACAT	56.99285714	28	32	62	94	7
20632	26811	26848	37	GGCTCAAACTCTTCTTCTTCACAATCACCTTCTTCTTC	64.46842105	6431	26854	26881	27	CATCTGGAGGGTAGAAAGAACAATACAT	56.99285714	28	33	62	95	6
20634	26813	26850	37	CTCAAACTCTTCTTCTTCACAATCACCTTCTTCTTCAT	62.31052632	6430	26853	26880	27	TCATCTGGAGGGTAGAAAGAACAATACA	56.99285714	28	40	56	96	3
20633	26812	26849	37	GCTCAAACTCTTCTTCTTCACAATCACCTTCTTCTTCA	63.38947368	6431	26854	26881	27	CATCTGGAGGGTAGAAAGAACAATACAT	56.99285714	28	36	62	98	5
20634	26813	26850	37	CTCAAACTCTTCTTCTTCACAATCACCTTCTTCTTCAT	62.31052632	6432	26855	26882	27	ATCTGGAGGGTAGAAAGAACAATACATA	55.52857143	28	40	60	100	5
20636	26815	26852	37	CAAACTCTTCTTCTTCACAATCACCTTCTTCTTCATCC	63.38947368	6431	26854	26881	27	CATCTGGAGGGTAGAAAGAACAATACAT	56.99285714	28	38	62	100	2
20637	26816	26853	37	AAACTCTTCTTCTTCACAATCACCTTCTTCTTCATCCT	62.31052632	6432	26855	26882	27	ATCTGGAGGGTAGAAAGAACAATACATA	55.52857143	28	40	60	100	2
20637	26816	26853	37	AAACTCTTCTTCTTCACAATCACCTTCTTCTTCATCCT	62.31052632	6431	26854	26881	27	CATCTGGAGGGTAGAAAGAACAATACAT	56.99285714	28	40	62	102	1
20363	10220	10257	37	CTTCACCCTGTTGTCCATCAAAGTGTCCCTTATTTACA	64.46842105	5381	10267	10294	27	GCCACATTTTCTAAACTCTGAAGTCTTG	56.99285714	28	5	99	104	10
20229	4121	4158	37	AGCAAAGCCAAAGCCTCATTATTATTCTTACAAAGTTT	60.15263158	4891	4183	4210	27	GCATAAAGATAGAGAAAAGGGGCTTCAA	56.99285714	28	42	133	175	25
20229	4121	4158	37	AGCAAAGCCAAAGCCTCATTATTATTCTTACAAAGTTT	60.15263158	4890	4182	4209	27	AGCATAAAGATAGAGAAAAGGGGCTTCA	56.99285714	28	42	134	176	24
20230	4122	4159	37	GCAAAGCCAAAGCCTCATTATTATTCTTACAAAGTTTA	60.15263158	4891	4183	4210	27	GCATAAAGATAGAGAAAAGGGGCTTCAA	56.99285714	28	44	133	177	24
20231	4123	4160	37	CAAAGCCAAAGCCTCATTATTATTCTTACAAAGTTTAT	59.07368421	4891	4183	4210	27	GCATAAAGATAGAGAAAAGGGGCTTCAA	56.99285714	28	46	133	179	23
20231	4123	4160	37	CAAAGCCAAAGCCTCATTATTATTCTTACAAAGTTTAT	59.07368421	4890	4182	4209	27	AGCATAAAGATAGAGAAAAGGGGCTTCA	56.99285714	28	46	134	180	22
20227	4119	4156	37	CCAGCAAAGCCAAAGCCTCATTATTATTCTTACAAAGT	62.31052632	4889	4179	4206	27	TAAAGCATAAAGATAGAGAAAAGGGGCT	55.52857143	28	39	148	187	23
20228	4120	4157	37	CAGCAAAGCCAAAGCCTCATTATTATTCTTACAAAGTT	61.23157895	4888	4178	4205	27	CTAAAGCATAAAGATAGAGAAAAGGGGC	56.99285714	28	38	151	189	21
20229	4121	4158	37	AGCAAAGCCAAAGCCTCATTATTATTCTTACAAAGTTT	60.15263158	4888	4178	4205	27	CTAAAGCATAAAGATAGAGAAAAGGGGC	56.99285714	28	42	151	193	20
20231	4123	4160	37	CAAAGCCAAAGCCTCATTATTATTCTTACAAAGTTTAT	59.07368421	4888	4178	4205	27	CTAAAGCATAAAGATAGAGAAAAGGGGC	56.99285714	28	46	151	197	18
20239	4301	4338	37	GTTGCCATCTCTTTTTGAGGGTTATGATTTTGGAAGCG	64.46842105	7276	4363	4391	28	ACGCCAACAATAAGCCATCCGAAAGGGAG	62.92068966	28	13	5	18	25
20239	4301	4338	37	GTTGCCATCTCTTTTTGAGGGTTATGATTTTGGAAGCG	64.46842105	7273	4360	4388	28	GCAACGCCAACAATAAGCCATCCGAAAGG	62.92068966	28	13	6	19	22
20239	4301	4338	37	GTTGCCATCTCTTTTTGAGGGTTATGATTTTGGAAGCG	64.46842105	7274	4361	4389	28	CAACGCCAACAATAAGCCATCCGAAAGGG	62.92068966	28	13	6	19	23
20179	2854	2891	37	AAGCGTTCGTGATGTAGCAACAGTGATTTCTTTAGGCA	64.46842105	7139	2915	2943	28	AGATGGTGTCCAGCAATACGAAGATGTCC	61.50689655	28	13	7	20	24
20507	19507	19544	37	ACACTGAAAAAGTCTGTCCTGGTTGAATGCGAACAAAC	64.46842105	8197	19554	19582	28	GGTGTCTTAGGATTGGCTGTATCAACCTT	60.09310345	28	7	14	21	10
20594	25700	25737	37	TAGCATTTCAGTAGTGCCACCAGCCTTTTTAGTAGGTA	64.46842105	8576	25754	25782	28	AACACCCTCTTGAACAACATCACCCACTA	60.09310345	28	11	10	21	17
20595	25701	25738	37	AGCATTTCAGTAGTGCCACCAGCCTTTTTAGTAGGTAT	64.46842105	8576	25754	25782	28	AACACCCTCTTGAACAACATCACCCACTA	60.09310345	28	11	10	21	16
20238	4300	4337	37	AGTTGCCATCTCTTTTTGAGGGTTATGATTTTGGAAGC	63.38947368	7273	4360	4388	28	GCAACGCCAACAATAAGCCATCCGAAAGG	62.92068966	28	16	6	22	23
20238	4300	4337	37	AGTTGCCATCTCTTTTTGAGGGTTATGATTTTGGAAGC	63.38947368	7275	4362	4390	28	AACGCCAACAATAAGCCATCCGAAAGGGA	61.50689655	28	16	6	22	25
20506	19506	19543	37	AACACTGAAAAAGTCTGTCCTGGTTGAATGCGAACAAA	63.38947368	8197	19554	19582	28	GGTGTCTTAGGATTGGCTGTATCAACCTT	60.09310345	28	8	14	22	11
20595	25701	25738	37	AGCATTTCAGTAGTGCCACCAGCCTTTTTAGTAGGTAT	64.46842105	8577	25755	25783	28	ACACCCTCTTGAACAACATCACCCACTAT	60.09310345	28	11	11	22	17
20504	19504	19541	37	CTAACACTGAAAAAGTCTGTCCTGGTTGAATGCGAACA	64.46842105	8197	19554	19582	28	GGTGTCTTAGGATTGGCTGTATCAACCTT	60.09310345	28	9	14	23	13
20685	28388	28425	37	ATGGCAACCAACATAAGAGAACACACAGCCTCCAAAGG	66.62631579	8850	28427	28455	28	AATAGTGCGACCACCCTTACGAAGAATGG	61.50689655	28	23	3	26	2
20444	18072	18109	37	GCTACTTTGATACAAGGTTTGCCACCAACACCCAACAA	65.54736842	8076	18132	18160	28	TCTATGCTATTCTTGGGTGGGAGTAGTCC	61.50689655	28	10	17	27	23
20509	19860	19897	37	GCTGAGGTGATAGAGGTTTGTGGTGGTTGGTAAAGAAC	66.62631579	8253	19921	19949	28	CATTGAGAGCCTTTGCGAGATGACAACAA	60.09310345	28	22	5	27	24
20513	19868	19905	37	GATAGAGGTTTGTGGTGGTTGGTAAAGAACATCAGAAC	64.46842105	8255	19923	19951	28	TTGAGAGCCTTTGCGAGATGACAACAAGC	61.50689655	28	24	3	27	18
20443	18071	18108	37	GGCTACTTTGATACAAGGTTTGCCACCAACACCCAACA	66.62631579	8074	18130	18158	28	CATCTATGCTATTCTTGGGTGGGAGTAGT	60.09310345	28	9	19	28	22
20444	18072	18109	37	GCTACTTTGATACAAGGTTTGCCACCAACACCCAACAA	65.54736842	8074	18130	18158	28	CATCTATGCTATTCTTGGGTGGGAGTAGT	60.09310345	28	10	19	29	21
20444	18072	18109	37	GCTACTTTGATACAAGGTTTGCCACCAACACCCAACAA	65.54736842	8075	18131	18159	28	ATCTATGCTATTCTTGGGTGGGAGTAGTC	60.09310345	28	10	19	29	22
20174	2841	2878	37	ATTTGTAATAAGAAAGCGTTCGTGATGTAGCAACAGTG	62.31052632	7129	2879	2907	28	ATTTCTTTAGGCAGGTCCTTGATGTCACA	58.67931034	28	3	27	30	1
20193	2868	2905	37	TAGCAACAGTGATTTCTTTAGGCAGGTCCTTGATGTCA	64.46842105	7139	2915	2943	28	AGATGGTGTCCAGCAATACGAAGATGTCC	61.50689655	28	26	7	33	10
20363	10220	10257	37	CTTCACCCTGTTGTCCATCAAAGTGTCCCTTATTTACA	64.46842105	7699	10277	10305	28	CTAAACTCTGAAGTCTTGTAAAAGTGTTC	55.85172414	28	5	30	35	20
20363	10220	10257	37	CTTCACCCTGTTGTCCATCAAAGTGTCCCTTATTTACA	64.46842105	7701	10279	10307	28	AAACTCTGAAGTCTTGTAAAAGTGTTCCA	55.85172414	28	5	31	36	22
20572	22746	22783	37	AAAGAATCTAAACCACTAAGACAAACACTACAAGGTAT	60.15263158	8446	22806	22834	28	ATAGTGACATTAGTAGAGTTCAAATAGCC	55.85172414	28	10	26	36	23
20571	22745	22782	37	TAAAGAATCTAAACCACTAAGACAAACACTACAAGGTA	60.15263158	8446	22806	22834	28	ATAGTGACATTAGTAGAGTTCAAATAGCC	55.85172414	28	11	26	37	24
20570	22744	22781	37	CTAAAGAATCTAAACCACTAAGACAAACACTACAAGGT	61.23157895	8446	22806	22834	28	ATAGTGACATTAGTAGAGTTCAAATAGCC	55.85172414	28	12	26	38	25
20399	14172	14209	37	CACAACAGCATCGTCAGAGAGTATCATCATTGAGAAAT	63.38947368	7872	14221	14249	28	TATGCGTAAAACTCATTCACAAAGTCTGT	55.85172414	28	7	35	42	12
20607	26635	26672	37	TAGTAGTTGTCTGATTGTCCTCACTGCCGTCTTGTTGA	65.54736842	8618	26686	26714	28	GACTATCATCATCTAACCAATCTTCTTCT	55.85172414	28	35	17	52	14
20607	26635	26672	37	TAGTAGTTGTCTGATTGTCCTCACTGCCGTCTTGTTGA	65.54736842	8617	26685	26713	28	TGACTATCATCATCTAACCAATCTTCTTC	55.85172414	28	35	18	53	13
20607	26635	26672	37	TAGTAGTTGTCTGATTGTCCTCACTGCCGTCTTGTTGA	65.54736842	8622	26691	26719	28	TCATCATCTAACCAATCTTCTTCTTGCTC	57.26551724	28	35	18	53	19
20608	26636	26673	37	AGTAGTTGTCTGATTGTCCTCACTGCCGTCTTGTTGAC	66.62631579	8617	26685	26713	28	TGACTATCATCATCTAACCAATCTTCTTC	55.85172414	28	35	18	53	12
20606	26634	26671	37	ATAGTAGTTGTCTGATTGTCCTCACTGCCGTCTTGTTG	65.54736842	8618	26686	26714	28	GACTATCATCATCTAACCAATCTTCTTCT	55.85172414	28	37	17	54	15
20611	26639	26676	37	AGTTGTCTGATTGTCCTCACTGCCGTCTTGTTGACCAA	66.62631579	8616	26683	26711	28	GTTGACTATCATCATCTAACCAATCTTCT	55.85172414	28	33	21	54	7
20601	26629	26666	37	TTTGAATAGTAGTTGTCTGATTGTCCTCACTGCCGTCT	64.46842105	8621	26690	26718	28	ATCATCATCTAACCAATCTTCTTCTTGCT	55.85172414	28	36	19	55	24
20309	8159	8196	37	ATTGGAAAAGAAAGGTAAGAACAAGTCCTGAGTTGAAT	61.23157895	7565	8212	8240	28	TGAAAACTTTGTCAGGGTAATAAACACCA	55.85172414	28	33	23	56	16
20600	26628	26665	37	GTTTGAATAGTAGTTGTCTGATTGTCCTCACTGCCGTC	65.54736842	8621	26690	26718	28	ATCATCATCTAACCAATCTTCTTCTTGCT	55.85172414	28	37	19	56	25
20602	26630	26667	37	TTGAATAGTAGTTGTCTGATTGTCCTCACTGCCGTCTT	64.46842105	8619	26688	26716	28	CTATCATCATCTAACCAATCTTCTTCTTG	55.85172414	28	36	20	56	21
20603	26631	26668	37	TGAATAGTAGTTGTCTGATTGTCCTCACTGCCGTCTTG	65.54736842	8619	26688	26716	28	CTATCATCATCTAACCAATCTTCTTCTTG	55.85172414	28	36	20	56	20
20607	26635	26672	37	TAGTAGTTGTCTGATTGTCCTCACTGCCGTCTTGTTGA	65.54736842	8616	26683	26711	28	GTTGACTATCATCATCTAACCAATCTTCT	55.85172414	28	35	21	56	11
20598	26626	26663	37	TTGTTTGAATAGTAGTTGTCTGATTGTCCTCACTGCCG	64.46842105	8619	26688	26716	28	CTATCATCATCTAACCAATCTTCTTCTTG	55.85172414	28	37	20	57	25
20599	26627	26664	37	TGTTTGAATAGTAGTTGTCTGATTGTCCTCACTGCCGT	64.46842105	8619	26688	26716	28	CTATCATCATCTAACCAATCTTCTTCTTG	55.85172414	28	37	20	57	24
20605	26633	26670	37	AATAGTAGTTGTCTGATTGTCCTCACTGCCGTCTTGTT	64.46842105	8619	26688	26716	28	CTATCATCATCTAACCAATCTTCTTCTTG	55.85172414	28	37	20	57	18
20604	26632	26669	37	GAATAGTAGTTGTCTGATTGTCCTCACTGCCGTCTTGT	65.54736842	8620	26689	26717	28	TATCATCATCTAACCAATCTTCTTCTTGC	55.85172414	28	36	22	58	20
20606	26634	26671	37	ATAGTAGTTGTCTGATTGTCCTCACTGCCGTCTTGTTG	65.54736842	8616	26683	26711	28	GTTGACTATCATCATCTAACCAATCTTCT	55.85172414	28	37	21	58	12
20599	26627	26664	37	TGTTTGAATAGTAGTTGTCTGATTGTCCTCACTGCCGT	64.46842105	8620	26689	26717	28	TATCATCATCTAACCAATCTTCTTCTTGC	55.85172414	28	37	22	59	25
20600	26628	26665	37	GTTTGAATAGTAGTTGTCTGATTGTCCTCACTGCCGTC	65.54736842	8620	26689	26717	28	TATCATCATCTAACCAATCTTCTTCTTGC	55.85172414	28	37	22	59	24
20606	26634	26671	37	ATAGTAGTTGTCTGATTGTCCTCACTGCCGTCTTGTTG	65.54736842	8620	26689	26717	28	TATCATCATCTAACCAATCTTCTTCTTGC	55.85172414	28	37	22	59	18
20608	26636	26673	37	AGTAGTTGTCTGATTGTCCTCACTGCCGTCTTGTTGAC	66.62631579	8612	26676	26704	28	ACAGTTTGTTGACTATCATCATCTAACCA	55.85172414	28	35	29	64	3
20610	26638	26675	37	TAGTTGTCTGATTGTCCTCACTGCCGTCTTGTTGACCA	66.62631579	8614	26679	26707	28	GTTTGTTGACTATCATCATCTAACCAATC	55.85172414	28	34	30	64	4
20601	26629	26666	37	TTTGAATAGTAGTTGTCTGATTGTCCTCACTGCCGTCT	64.46842105	8612	26676	26704	28	ACAGTTTGTTGACTATCATCATCTAACCA	55.85172414	28	36	29	65	10
20602	26630	26667	37	TTGAATAGTAGTTGTCTGATTGTCCTCACTGCCGTCTT	64.46842105	8612	26676	26704	28	ACAGTTTGTTGACTATCATCATCTAACCA	55.85172414	28	36	29	65	9
20604	26632	26669	37	GAATAGTAGTTGTCTGATTGTCCTCACTGCCGTCTTGT	65.54736842	8612	26676	26704	28	ACAGTTTGTTGACTATCATCATCTAACCA	55.85172414	28	36	29	65	7
20601	26629	26666	37	TTTGAATAGTAGTTGTCTGATTGTCCTCACTGCCGTCT	64.46842105	8614	26679	26707	28	GTTTGTTGACTATCATCATCTAACCAATC	55.85172414	28	36	30	66	13
20605	26633	26670	37	AATAGTAGTTGTCTGATTGTCCTCACTGCCGTCTTGTT	64.46842105	8612	26676	26704	28	ACAGTTTGTTGACTATCATCATCTAACCA	55.85172414	28	37	29	66	6
20607	26635	26672	37	TAGTAGTTGTCTGATTGTCCTCACTGCCGTCTTGTTGA	65.54736842	8613	26677	26705	28	CAGTTTGTTGACTATCATCATCTAACCAA	55.85172414	28	35	31	66	5
20608	26636	26673	37	AGTAGTTGTCTGATTGTCCTCACTGCCGTCTTGTTGAC	66.62631579	8613	26677	26705	28	CAGTTTGTTGACTATCATCATCTAACCAA	55.85172414	28	35	31	66	4
20597	26625	26662	37	ATTGTTTGAATAGTAGTTGTCTGATTGTCCTCACTGCC	63.38947368	8614	26679	26707	28	GTTTGTTGACTATCATCATCTAACCAATC	55.85172414	28	37	30	67	17
20600	26628	26665	37	GTTTGAATAGTAGTTGTCTGATTGTCCTCACTGCCGTC	65.54736842	8614	26679	26707	28	GTTTGTTGACTATCATCATCTAACCAATC	55.85172414	28	37	30	67	14
20604	26632	26669	37	GAATAGTAGTTGTCTGATTGTCCTCACTGCCGTCTTGT	65.54736842	8613	26677	26705	28	CAGTTTGTTGACTATCATCATCTAACCAA	55.85172414	28	36	31	67	8
20211	4075	4112	37	AAATAGTTGGCATCATAAAGTAATGGGTTTTTGGAACG	61.23157895	7233	4119	4147	28	CCAGCAAAGCCAAAGCCTCATTATTATTC	58.67931034	28	8	60	68	7
20303	8153	8190	37	AGTAACATTGGAAAAGAAAGGTAAGAACAAGTCCTGAG	62.31052632	7567	8214	8242	28	AAAACTTTGTCAGGGTAATAAACACCACG	57.26551724	28	46	22	68	24
20509	19860	19897	37	GCTGAGGTGATAGAGGTTTGTGGTGGTTGGTAAAGAAC	66.62631579	8238	19900	19928	28	CAGAACCTGAGTTACTGAAGTCATTGAGA	58.67931034	28	22	46	68	3
20510	19861	19898	37	CTGAGGTGATAGAGGTTTGTGGTGGTTGGTAAAGAACA	65.54736842	8238	19900	19928	28	CAGAACCTGAGTTACTGAAGTCATTGAGA	58.67931034	28	22	46	68	2
20599	26627	26664	37	TGTTTGAATAGTAGTTGTCTGATTGTCCTCACTGCCGT	64.46842105	8613	26677	26705	28	CAGTTTGTTGACTATCATCATCTAACCAA	55.85172414	28	37	31	68	13
20211	4075	4112	37	AAATAGTTGGCATCATAAAGTAATGGGTTTTTGGAACG	61.23157895	7232	4118	4146	28	TCCAGCAAAGCCAAAGCCTCATTATTATT	57.26551724	28	8	61	69	6
20212	4076	4113	37	AATAGTTGGCATCATAAAGTAATGGGTTTTTGGAACGG	62.31052632	7232	4118	4146	28	TCCAGCAAAGCCAAAGCCTCATTATTATT	57.26551724	28	8	61	69	5
20127	950	987	37	CAATCTGTCAAGCAGCAGCAAAGCAAGAGCAGCATCAC	67.70526316	6893	1012	1040	28	GAGAAGTTCCCCTACTGCTGCCTGGAGTT	64.33448276	28	28	42	70	25
20131	954	991	37	CTGTCAAGCAGCAGCAAAGCAAGAGCAGCATCACCGCC	70.94210526	6893	1012	1040	28	GAGAAGTTCCCCTACTGCTGCCTGGAGTT	64.33448276	28	28	42	70	21
20302	8152	8189	37	AAGTAACATTGGAAAAGAAAGGTAAGAACAAGTCCTGA	61.23157895	7566	8213	8241	28	GAAAACTTTGTCAGGGTAATAAACACCAC	57.26551724	28	47	23	70	24
20130	953	990	37	TCTGTCAAGCAGCAGCAAAGCAAGAGCAGCATCACCGC	69.86315789	6893	1012	1040	28	GAGAAGTTCCCCTACTGCTGCCTGGAGTT	64.33448276	28	29	42	71	22
20133	956	993	37	GTCAAGCAGCAGCAAAGCAAGAGCAGCATCACCGCCAT	69.86315789	6893	1012	1040	28	GAGAAGTTCCCCTACTGCTGCCTGGAGTT	64.33448276	28	29	42	71	19
20214	4078	4115	37	TAGTTGGCATCATAAAGTAATGGGTTTTTGGAACGGCA	63.38947368	7230	4116	4144	28	TTTCCAGCAAAGCCAAAGCCTCATTATTA	57.26551724	28	7	66	73	1
20212	4076	4113	37	AATAGTTGGCATCATAAAGTAATGGGTTTTTGGAACGG	62.31052632	7230	4116	4144	28	TTTCCAGCAAAGCCAAAGCCTCATTATTA	57.26551724	28	8	66	74	3
20510	19861	19898	37	CTGAGGTGATAGAGGTTTGTGGTGGTTGGTAAAGAACA	65.54736842	8241	19903	19931	28	AACCTGAGTTACTGAAGTCATTGAGAGCC	60.09310345	28	22	52	74	5
20511	19862	19899	37	TGAGGTGATAGAGGTTTGTGGTGGTTGGTAAAGAACAT	64.46842105	8240	19902	19930	28	GAACCTGAGTTACTGAAGTCATTGAGAGC	60.09310345	28	24	50	74	3
20132	955	992	37	TGTCAAGCAGCAGCAAAGCAAGAGCAGCATCACCGCCA	69.86315789	6894	1013	1041	28	AGAAGTTCCCCTACTGCTGCCTGGAGTTG	64.33448276	28	28	47	75	21
20609	26637	26674	37	GTAGTTGTCTGATTGTCCTCACTGCCGTCTTGTTGACC	67.70526316	8624	26693	26721	28	ATCATCTAACCAATCTTCTTCTTGCTCTT	55.85172414	28	34	41	75	19
20212	4076	4113	37	AATAGTTGGCATCATAAAGTAATGGGTTTTTGGAACGG	62.31052632	7235	4121	4149	28	AGCAAAGCCAAAGCCTCATTATTATTCTT	55.85172414	28	8	68	76	8
20134	957	994	37	TCAAGCAGCAGCAAAGCAAGAGCAGCATCACCGCCATT	68.78421053	6894	1013	1041	28	AGAAGTTCCCCTACTGCTGCCTGGAGTTG	64.33448276	28	30	47	77	19
20606	26634	26671	37	ATAGTAGTTGTCTGATTGTCCTCACTGCCGTCTTGTTG	65.54736842	8624	26693	26721	28	ATCATCTAACCAATCTTCTTCTTGCTCTT	55.85172414	28	37	41	78	22
20131	954	991	37	CTGTCAAGCAGCAGCAAAGCAAGAGCAGCATCACCGCC	70.94210526	6896	1015	1043	28	AAGTTCCCCTACTGCTGCCTGGAGTTGAA	62.92068966	28	28	52	80	24
20130	953	990	37	TCTGTCAAGCAGCAGCAAAGCAAGAGCAGCATCACCGC	69.86315789	6896	1015	1043	28	AAGTTCCCCTACTGCTGCCTGGAGTTGAA	62.92068966	28	29	52	81	25
20132	955	992	37	TGTCAAGCAGCAGCAAAGCAAGAGCAGCATCACCGCCA	69.86315789	6897	1016	1044	28	AGTTCCCCTACTGCTGCCTGGAGTTGAAT	62.92068966	28	28	53	81	24
20133	956	993	37	GTCAAGCAGCAGCAAAGCAAGAGCAGCATCACCGCCAT	69.86315789	6896	1015	1043	28	AAGTTCCCCTACTGCTGCCTGGAGTTGAA	62.92068966	28	29	52	81	22
20135	958	995	37	CAAGCAGCAGCAAAGCAAGAGCAGCATCACCGCCATTG	69.86315789	6895	1014	1042	28	GAAGTTCCCCTACTGCTGCCTGGAGTTGA	64.33448276	28	30	52	82	19
20221	4113	4150	37	GCATTTCCAGCAAAGCCAAAGCCTCATTATTATTCTTA	62.31052632	7239	4166	4194	28	GCAAGAAGTAGACTAAAGCATAAAGATAG	55.85172414	28	45	37	82	16
20610	26638	26675	37	TAGTTGTCTGATTGTCCTCACTGCCGTCTTGTTGACCA	66.62631579	8625	26694	26722	28	TCATCTAACCAATCTTCTTCTTGCTCTTC	57.26551724	28	34	48	82	19
20134	957	994	37	TCAAGCAGCAGCAAAGCAAGAGCAGCATCACCGCCATT	68.78421053	6897	1016	1044	28	AGTTCCCCTACTGCTGCCTGGAGTTGAAT	62.92068966	28	30	53	83	22
20135	958	995	37	CAAGCAGCAGCAAAGCAAGAGCAGCATCACCGCCATTG	69.86315789	6897	1016	1044	28	AGTTCCCCTACTGCTGCCTGGAGTTGAAT	62.92068966	28	30	53	83	21
20212	4076	4113	37	AATAGTTGGCATCATAAAGTAATGGGTTTTTGGAACGG	62.31052632	7229	4115	4143	28	ATTTCCAGCAAAGCCAAAGCCTCATTATT	57.26551724	28	8	76	84	2
20213	4077	4114	37	ATAGTTGGCATCATAAAGTAATGGGTTTTTGGAACGGC	63.38947368	7229	4115	4143	28	ATTTCCAGCAAAGCCAAAGCCTCATTATT	57.26551724	28	8	76	84	1
20211	4075	4112	37	AAATAGTTGGCATCATAAAGTAATGGGTTTTTGGAACG	61.23157895	7236	4122	4150	28	GCAAAGCCAAAGCCTCATTATTATTCTTA	55.85172414	28	8	77	85	10
20212	4076	4113	37	AATAGTTGGCATCATAAAGTAATGGGTTTTTGGAACGG	62.31052632	7236	4122	4150	28	GCAAAGCCAAAGCCTCATTATTATTCTTA	55.85172414	28	8	77	85	9
20215	4079	4116	37	AGTTGGCATCATAAAGTAATGGGTTTTTGGAACGGCAT	63.38947368	7237	4123	4151	28	CAAAGCCAAAGCCTCATTATTATTCTTAC	55.85172414	28	6	81	87	7
20214	4078	4115	37	TAGTTGGCATCATAAAGTAATGGGTTTTTGGAACGGCA	63.38947368	7237	4123	4151	28	CAAAGCCAAAGCCTCATTATTATTCTTAC	55.85172414	28	7	81	88	8
20212	4076	4113	37	AATAGTTGGCATCATAAAGTAATGGGTTTTTGGAACGG	62.31052632	7237	4123	4151	28	CAAAGCCAAAGCCTCATTATTATTCTTAC	55.85172414	28	8	81	89	10
20213	4077	4114	37	ATAGTTGGCATCATAAAGTAATGGGTTTTTGGAACGGC	63.38947368	7237	4123	4151	28	CAAAGCCAAAGCCTCATTATTATTCTTAC	55.85172414	28	8	81	89	9
20629	26808	26845	37	GATGGCTCAAACTCTTCTTCTTCACAATCACCTTCTTC	64.46842105	8670	26853	26881	28	TCATCTGGAGGGTAGAAAGAACAATACAT	57.26551724	28	29	64	93	8
20633	26812	26849	37	GCTCAAACTCTTCTTCTTCACAATCACCTTCTTCTTCA	63.38947368	8669	26852	26880	28	CTCATCTGGAGGGTAGAAAGAACAATACA	58.67931034	28	36	57	93	3
20629	26808	26845	37	GATGGCTCAAACTCTTCTTCTTCACAATCACCTTCTTC	64.46842105	8671	26854	26882	28	CATCTGGAGGGTAGAAAGAACAATACATA	57.26551724	28	29	65	94	9
20630	26809	26846	37	ATGGCTCAAACTCTTCTTCTTCACAATCACCTTCTTCT	63.38947368	8670	26853	26881	28	TCATCTGGAGGGTAGAAAGAACAATACAT	57.26551724	28	31	64	95	7
20630	26809	26846	37	ATGGCTCAAACTCTTCTTCTTCACAATCACCTTCTTCT	63.38947368	8671	26854	26882	28	CATCTGGAGGGTAGAAAGAACAATACATA	57.26551724	28	31	65	96	8
20631	26810	26847	37	TGGCTCAAACTCTTCTTCTTCACAATCACCTTCTTCTT	63.38947368	8670	26853	26881	28	TCATCTGGAGGGTAGAAAGAACAATACAT	57.26551724	28	32	64	96	6
20631	26810	26847	37	TGGCTCAAACTCTTCTTCTTCACAATCACCTTCTTCTT	63.38947368	8671	26854	26882	28	CATCTGGAGGGTAGAAAGAACAATACATA	57.26551724	28	32	65	97	7
20632	26811	26848	37	GGCTCAAACTCTTCTTCTTCACAATCACCTTCTTCTTC	64.46842105	8670	26853	26881	28	TCATCTGGAGGGTAGAAAGAACAATACAT	57.26551724	28	33	64	97	5
20210	4067	4104	37	AGCAAAGAAAATAGTTGGCATCATAAAGTAATGGGTTT	60.15263158	7236	4122	4150	28	GCAAAGCCAAAGCCTCATTATTATTCTTA	55.85172414	28	21	77	98	18
20632	26811	26848	37	GGCTCAAACTCTTCTTCTTCACAATCACCTTCTTCTTC	64.46842105	8671	26854	26882	28	CATCTGGAGGGTAGAAAGAACAATACATA	57.26551724	28	33	65	98	6
20633	26812	26849	37	GCTCAAACTCTTCTTCTTCACAATCACCTTCTTCTTCA	63.38947368	8671	26854	26882	28	CATCTGGAGGGTAGAAAGAACAATACATA	57.26551724	28	36	65	101	5
20636	26815	26852	37	CAAACTCTTCTTCTTCACAATCACCTTCTTCTTCATCC	63.38947368	8670	26853	26881	28	TCATCTGGAGGGTAGAAAGAACAATACAT	57.26551724	28	38	64	102	1
20214	4078	4115	37	TAGTTGGCATCATAAAGTAATGGGTTTTTGGAACGGCA	63.38947368	7238	4127	4155	28	GCCAAAGCCTCATTATTATTCTTACAAAG	55.85172414	28	7	96	103	12
20636	26815	26852	37	CAAACTCTTCTTCTTCACAATCACCTTCTTCTTCATCC	63.38947368	8671	26854	26882	28	CATCTGGAGGGTAGAAAGAACAATACATA	57.26551724	28	38	65	103	2
20211	4075	4112	37	AAATAGTTGGCATCATAAAGTAATGGGTTTTTGGAACG	61.23157895	7238	4127	4155	28	GCCAAAGCCTCATTATTATTCTTACAAAG	55.85172414	28	8	96	104	15
20363	10220	10257	37	CTTCACCCTGTTGTCCATCAAAGTGTCCCTTATTTACA	64.46842105	7697	10267	10295	28	GCCACATTTTCTAAACTCTGAAGTCTTGT	57.26551724	28	5	99	104	10
20635	26814	26851	37	TCAAACTCTTCTTCTTCACAATCACCTTCTTCTTCATC	62.31052632	8670	26853	26881	28	TCATCTGGAGGGTAGAAAGAACAATACAT	57.26551724	28	41	64	105	2
20637	26816	26853	37	AAACTCTTCTTCTTCACAATCACCTTCTTCTTCATCCT	62.31052632	8671	26854	26882	28	CATCTGGAGGGTAGAAAGAACAATACATA	57.26551724	28	40	65	105	1
20210	4067	4104	37	AGCAAAGAAAATAGTTGGCATCATAAAGTAATGGGTTT	60.15263158	7238	4127	4155	28	GCCAAAGCCTCATTATTATTCTTACAAAG	55.85172414	28	21	96	117	23
20229	4121	4158	37	AGCAAAGCCAAAGCCTCATTATTATTCTTACAAAGTTT	60.15263158	7245	4183	4211	28	GCATAAAGATAGAGAAAAGGGGCTTCAAG	58.67931034	28	42	135	177	25
20230	4122	4159	37	GCAAAGCCAAAGCCTCATTATTATTCTTACAAAGTTTA	60.15263158	7245	4183	4211	28	GCATAAAGATAGAGAAAAGGGGCTTCAAG	58.67931034	28	44	135	179	24
20229	4121	4158	37	AGCAAAGCCAAAGCCTCATTATTATTCTTACAAAGTTT	60.15263158	7244	4182	4210	28	AGCATAAAGATAGAGAAAAGGGGCTTCAA	57.26551724	28	42	138	180	24
20231	4123	4160	37	CAAAGCCAAAGCCTCATTATTATTCTTACAAAGTTTAT	59.07368421	7245	4183	4211	28	GCATAAAGATAGAGAAAAGGGGCTTCAAG	58.67931034	28	46	135	181	23
20231	4123	4160	37	CAAAGCCAAAGCCTCATTATTATTCTTACAAAGTTTAT	59.07368421	7244	4182	4210	28	AGCATAAAGATAGAGAAAAGGGGCTTCAA	57.26551724	28	46	138	184	22
20221	4113	4150	37	GCATTTCCAGCAAAGCCAAAGCCTCATTATTATTCTTA	62.31052632	7240	4175	4203	28	AGACTAAAGCATAAAGATAGAGAAAAGGG	55.85172414	28	45	148	193	25
20227	4119	4156	37	CCAGCAAAGCCAAAGCCTCATTATTATTCTTACAAAGT	62.31052632	7243	4178	4206	28	CTAAAGCATAAAGATAGAGAAAAGGGGCT	57.26551724	28	39	154	193	22
20230	4122	4159	37	GCAAAGCCAAAGCCTCATTATTATTCTTACAAAGTTTA	60.15263158	7242	4177	4205	28	ACTAAAGCATAAAGATAGAGAAAAGGGGC	57.26551724	28	44	154	198	18
20231	4123	4160	37	CAAAGCCAAAGCCTCATTATTATTCTTACAAAGTTTAT	59.07368421	7242	4177	4205	28	ACTAAAGCATAAAGATAGAGAAAAGGGGC	57.26551724	28	46	154	200	17
20230	4122	4159	37	GCAAAGCCAAAGCCTCATTATTATTCTTACAAAGTTTA	60.15263158	7241	4176	4204	28	GACTAAAGCATAAAGATAGAGAAAAGGGG	57.26551724	28	44	159	203	17
20239	4301	4338	37	GTTGCCATCTCTTTTTGAGGGTTATGATTTTGGAAGCG	64.46842105	9440	4363	4392	29	ACGCCAACAATAAGCCATCCGAAAGGGAGT	62.98666667	28	13	5	18	25
20239	4301	4338	37	GTTGCCATCTCTTTTTGAGGGTTATGATTTTGGAAGCG	64.46842105	9437	4360	4389	29	GCAACGCCAACAATAAGCCATCCGAAAGGG	64.35333333	28	13	6	19	22
20239	4301	4338	37	GTTGCCATCTCTTTTTGAGGGTTATGATTTTGGAAGCG	64.46842105	9438	4361	4390	29	CAACGCCAACAATAAGCCATCCGAAAGGGA	62.98666667	28	13	6	19	23
20179	2854	2891	37	AAGCGTTCGTGATGTAGCAACAGTGATTTCTTTAGGCA	64.46842105	9310	2915	2944	29	AGATGGTGTCCAGCAATACGAAGATGTCCA	61.62	28	13	7	20	24
20507	19507	19544	37	ACACTGAAAAAGTCTGTCCTGGTTGAATGCGAACAAAC	64.46842105	10273	19554	19583	29	GGTGTCTTAGGATTGGCTGTATCAACCTTA	60.25333333	28	7	14	21	10
20237	4299	4336	37	TAGTTGCCATCTCTTTTTGAGGGTTATGATTTTGGAAG	62.31052632	9437	4360	4389	29	GCAACGCCAACAATAAGCCATCCGAAAGGG	64.35333333	28	16	6	22	24
20237	4299	4336	37	TAGTTGCCATCTCTTTTTGAGGGTTATGATTTTGGAAG	62.31052632	9438	4361	4390	29	CAACGCCAACAATAAGCCATCCGAAAGGGA	62.98666667	28	16	6	22	25
20238	4300	4337	37	AGTTGCCATCTCTTTTTGAGGGTTATGATTTTGGAAGC	63.38947368	9437	4360	4389	29	GCAACGCCAACAATAAGCCATCCGAAAGGG	64.35333333	28	16	6	22	23
20238	4300	4337	37	AGTTGCCATCTCTTTTTGAGGGTTATGATTTTGGAAGC	63.38947368	9438	4361	4390	29	CAACGCCAACAATAAGCCATCCGAAAGGGA	62.98666667	28	16	6	22	24
20238	4300	4337	37	AGTTGCCATCTCTTTTTGAGGGTTATGATTTTGGAAGC	63.38947368	9439	4362	4391	29	AACGCCAACAATAAGCCATCCGAAAGGGAG	62.98666667	28	16	6	22	25
20506	19506	19543	37	AACACTGAAAAAGTCTGTCCTGGTTGAATGCGAACAAA	63.38947368	10273	19554	19583	29	GGTGTCTTAGGATTGGCTGTATCAACCTTA	60.25333333	28	8	14	22	11
20594	25700	25737	37	TAGCATTTCAGTAGTGCCACCAGCCTTTTTAGTAGGTA	64.46842105	10630	25754	25783	29	AACACCCTCTTGAACAACATCACCCACTAT	60.25333333	28	11	11	22	17
20595	25701	25738	37	AGCATTTCAGTAGTGCCACCAGCCTTTTTAGTAGGTAT	64.46842105	10630	25754	25783	29	AACACCCTCTTGAACAACATCACCCACTAT	60.25333333	28	11	11	22	16
20595	25701	25738	37	AGCATTTCAGTAGTGCCACCAGCCTTTTTAGTAGGTAT	64.46842105	10629	25753	25782	29	AAACACCCTCTTGAACAACATCACCCACTA	60.25333333	28	11	12	23	15
20509	19860	19897	37	GCTGAGGTGATAGAGGTTTGTGGTGGTTGGTAAAGAAC	66.62631579	10322	19921	19950	29	CATTGAGAGCCTTTGCGAGATGACAACAAG	61.62	28	22	5	27	24
20512	19863	19900	37	GAGGTGATAGAGGTTTGTGGTGGTTGGTAAAGAACATC	65.54736842	10323	19922	19951	29	ATTGAGAGCCTTTGCGAGATGACAACAAGC	61.62	28	24	4	28	22
20513	19868	19905	37	GATAGAGGTTTGTGGTGGTTGGTAAAGAACATCAGAAC	64.46842105	10323	19922	19951	29	ATTGAGAGCCTTTGCGAGATGACAACAAGC	61.62	28	24	4	28	17
20513	19868	19905	37	GATAGAGGTTTGTGGTGGTTGGTAAAGAACATCAGAAC	64.46842105	10324	19923	19952	29	TTGAGAGCCTTTGCGAGATGACAACAAGCA	61.62	28	24	5	29	18
20444	18072	18109	37	GCTACTTTGATACAAGGTTTGCCACCAACACCCAACAA	65.54736842	10148	18130	18159	29	CATCTATGCTATTCTTGGGTGGGAGTAGTC	61.62	28	10	20	30	21
20444	18072	18109	37	GCTACTTTGATACAAGGTTTGCCACCAACACCCAACAA	65.54736842	10149	18131	18160	29	ATCTATGCTATTCTTGGGTGGGAGTAGTCC	61.62	28	10	20	30	22
20174	2841	2878	37	ATTTGTAATAAGAAAGCGTTCGTGATGTAGCAACAGTG	62.31052632	9302	2879	2908	29	ATTTCTTTAGGCAGGTCCTTGATGTCACAG	60.25333333	28	3	29	32	1
20572	22746	22783	37	AAAGAATCTAAACCACTAAGACAAACACTACAAGGTAT	60.15263158	10507	22805	22834	29	AATAGTGACATTAGTAGAGTTCAAATAGCC	56.15333333	28	10	27	37	22
20363	10220	10257	37	CTTCACCCTGTTGTCCATCAAAGTGTCCCTTATTTACA	64.46842105	9823	10277	10306	29	CTAAACTCTGAAGTCTTGTAAAAGTGTTCC	57.52	28	5	34	39	20
20570	22744	22781	37	CTAAAGAATCTAAACCACTAAGACAAACACTACAAGGT	61.23157895	10507	22805	22834	29	AATAGTGACATTAGTAGAGTTCAAATAGCC	56.15333333	28	12	27	39	24
20607	26635	26672	37	TAGTAGTTGTCTGATTGTCCTCACTGCCGTCTTGTTGA	65.54736842	10673	26685	26714	29	TGACTATCATCATCTAACCAATCTTCTTCT	56.15333333	28	35	18	53	13
20608	26636	26673	37	AGTAGTTGTCTGATTGTCCTCACTGCCGTCTTGTTGAC	66.62631579	10673	26685	26714	29	TGACTATCATCATCTAACCAATCTTCTTCT	56.15333333	28	35	18	53	12
20363	10220	10257	37	CTTCACCCTGTTGTCCATCAAAGTGTCCCTTATTTACA	64.46842105	9825	10279	10308	29	AAACTCTGAAGTCTTGTAAAAGTGTTCCAG	57.52	28	5	49	54	22
20607	26635	26672	37	TAGTAGTTGTCTGATTGTCCTCACTGCCGTCTTGTTGA	65.54736842	10674	26686	26715	29	GACTATCATCATCTAACCAATCTTCTTCTT	56.15333333	28	35	20	55	14
20610	26638	26675	37	TAGTTGTCTGATTGTCCTCACTGCCGTCTTGTTGACCA	66.62631579	10672	26684	26713	29	TTGACTATCATCATCTAACCAATCTTCTTC	56.15333333	28	34	21	55	9
20611	26639	26676	37	AGTTGTCTGATTGTCCTCACTGCCGTCTTGTTGACCAA	66.62631579	10671	26683	26712	29	GTTGACTATCATCATCTAACCAATCTTCTT	56.15333333	28	33	22	55	7
20607	26635	26672	37	TAGTAGTTGTCTGATTGTCCTCACTGCCGTCTTGTTGA	65.54736842	10672	26684	26713	29	TTGACTATCATCATCTAACCAATCTTCTTC	56.15333333	28	35	21	56	12
20608	26636	26673	37	AGTAGTTGTCTGATTGTCCTCACTGCCGTCTTGTTGAC	66.62631579	10672	26684	26713	29	TTGACTATCATCATCTAACCAATCTTCTTC	56.15333333	28	35	21	56	11
20606	26634	26671	37	ATAGTAGTTGTCTGATTGTCCTCACTGCCGTCTTGTTG	65.54736842	10674	26686	26715	29	GACTATCATCATCTAACCAATCTTCTTCTT	56.15333333	28	37	20	57	15
20607	26635	26672	37	TAGTAGTTGTCTGATTGTCCTCACTGCCGTCTTGTTGA	65.54736842	10671	26683	26712	29	GTTGACTATCATCATCTAACCAATCTTCTT	56.15333333	28	35	22	57	11
20309	8159	8196	37	ATTGGAAAAGAAAGGTAAGAACAAGTCCTGAGTTGAAT	61.23157895	9697	8212	8241	29	TGAAAACTTTGTCAGGGTAATAAACACCAC	57.52	28	33	25	58	16
20599	26627	26664	37	TGTTTGAATAGTAGTTGTCTGATTGTCCTCACTGCCGT	64.46842105	10675	26687	26716	29	ACTATCATCATCTAACCAATCTTCTTCTTG	56.15333333	28	37	22	59	23
20601	26629	26666	37	TTTGAATAGTAGTTGTCTGATTGTCCTCACTGCCGTCT	64.46842105	10678	26690	26719	29	ATCATCATCTAACCAATCTTCTTCTTGCTC	57.52	28	36	23	59	24
20602	26630	26667	37	TTGAATAGTAGTTGTCTGATTGTCCTCACTGCCGTCTT	64.46842105	10676	26688	26717	29	CTATCATCATCTAACCAATCTTCTTCTTGC	57.52	28	36	23	59	21
20603	26631	26668	37	TGAATAGTAGTTGTCTGATTGTCCTCACTGCCGTCTTG	65.54736842	10676	26688	26717	29	CTATCATCATCTAACCAATCTTCTTCTTGC	57.52	28	36	23	59	20
20604	26632	26669	37	GAATAGTAGTTGTCTGATTGTCCTCACTGCCGTCTTGT	65.54736842	10677	26689	26718	29	TATCATCATCTAACCAATCTTCTTCTTGCT	56.15333333	28	36	23	59	20
20606	26634	26671	37	ATAGTAGTTGTCTGATTGTCCTCACTGCCGTCTTGTTG	65.54736842	10671	26683	26712	29	GTTGACTATCATCATCTAACCAATCTTCTT	56.15333333	28	37	22	59	12
20606	26634	26671	37	ATAGTAGTTGTCTGATTGTCCTCACTGCCGTCTTGTTG	65.54736842	10675	26687	26716	29	ACTATCATCATCTAACCAATCTTCTTCTTG	56.15333333	28	37	22	59	16
20607	26635	26672	37	TAGTAGTTGTCTGATTGTCCTCACTGCCGTCTTGTTGA	65.54736842	10679	26691	26720	29	TCATCATCTAACCAATCTTCTTCTTGCTCT	57.52	28	35	24	59	19
20598	26626	26663	37	TTGTTTGAATAGTAGTTGTCTGATTGTCCTCACTGCCG	64.46842105	10676	26688	26717	29	CTATCATCATCTAACCAATCTTCTTCTTGC	57.52	28	37	23	60	25
20599	26627	26664	37	TGTTTGAATAGTAGTTGTCTGATTGTCCTCACTGCCGT	64.46842105	10676	26688	26717	29	CTATCATCATCTAACCAATCTTCTTCTTGC	57.52	28	37	23	60	24
20599	26627	26664	37	TGTTTGAATAGTAGTTGTCTGATTGTCCTCACTGCCGT	64.46842105	10677	26689	26718	29	TATCATCATCTAACCAATCTTCTTCTTGCT	56.15333333	28	37	23	60	25
20600	26628	26665	37	GTTTGAATAGTAGTTGTCTGATTGTCCTCACTGCCGTC	65.54736842	10677	26689	26718	29	TATCATCATCTAACCAATCTTCTTCTTGCT	56.15333333	28	37	23	60	24
20600	26628	26665	37	GTTTGAATAGTAGTTGTCTGATTGTCCTCACTGCCGTC	65.54736842	10678	26690	26719	29	ATCATCATCTAACCAATCTTCTTCTTGCTC	57.52	28	37	23	60	25
20605	26633	26670	37	AATAGTAGTTGTCTGATTGTCCTCACTGCCGTCTTGTT	64.46842105	10676	26688	26717	29	CTATCATCATCTAACCAATCTTCTTCTTGC	57.52	28	37	23	60	18
20606	26634	26671	37	ATAGTAGTTGTCTGATTGTCCTCACTGCCGTCTTGTTG	65.54736842	10677	26689	26718	29	TATCATCATCTAACCAATCTTCTTCTTGCT	56.15333333	28	37	23	60	18
20609	26637	26674	37	GTAGTTGTCTGATTGTCCTCACTGCCGTCTTGTTGACC	67.70526316	10667	26678	26707	29	AGTTTGTTGACTATCATCATCTAACCAATC	56.15333333	28	34	31	65	4
20610	26638	26675	37	TAGTTGTCTGATTGTCCTCACTGCCGTCTTGTTGACCA	66.62631579	10668	26679	26708	29	GTTTGTTGACTATCATCATCTAACCAATCT	56.15333333	28	34	31	65	4
20607	26635	26672	37	TAGTAGTTGTCTGATTGTCCTCACTGCCGTCTTGTTGA	65.54736842	10667	26678	26707	29	AGTTTGTTGACTATCATCATCTAACCAATC	56.15333333	28	35	31	66	6
20601	26629	26666	37	TTTGAATAGTAGTTGTCTGATTGTCCTCACTGCCGTCT	64.46842105	10668	26679	26708	29	GTTTGTTGACTATCATCATCTAACCAATCT	56.15333333	28	36	31	67	13
20602	26630	26667	37	TTGAATAGTAGTTGTCTGATTGTCCTCACTGCCGTCTT	64.46842105	10667	26678	26707	29	AGTTTGTTGACTATCATCATCTAACCAATC	56.15333333	28	36	31	67	11
20604	26632	26669	37	GAATAGTAGTTGTCTGATTGTCCTCACTGCCGTCTTGT	65.54736842	10667	26678	26707	29	AGTTTGTTGACTATCATCATCTAACCAATC	56.15333333	28	36	31	67	9
20608	26636	26673	37	AGTAGTTGTCTGATTGTCCTCACTGCCGTCTTGTTGAC	66.62631579	10665	26676	26705	29	ACAGTTTGTTGACTATCATCATCTAACCAA	56.15333333	28	35	32	67	3
20597	26625	26662	37	ATTGTTTGAATAGTAGTTGTCTGATTGTCCTCACTGCC	63.38947368	10668	26679	26708	29	GTTTGTTGACTATCATCATCTAACCAATCT	56.15333333	28	37	31	68	17
20599	26627	26664	37	TGTTTGAATAGTAGTTGTCTGATTGTCCTCACTGCCGT	64.46842105	10667	26678	26707	29	AGTTTGTTGACTATCATCATCTAACCAATC	56.15333333	28	37	31	68	14
20600	26628	26665	37	GTTTGAATAGTAGTTGTCTGATTGTCCTCACTGCCGTC	65.54736842	10667	26678	26707	29	AGTTTGTTGACTATCATCATCTAACCAATC	56.15333333	28	37	31	68	13
20600	26628	26665	37	GTTTGAATAGTAGTTGTCTGATTGTCCTCACTGCCGTC	65.54736842	10668	26679	26708	29	GTTTGTTGACTATCATCATCTAACCAATCT	56.15333333	28	37	31	68	14
20601	26629	26666	37	TTTGAATAGTAGTTGTCTGATTGTCCTCACTGCCGTCT	64.46842105	10665	26676	26705	29	ACAGTTTGTTGACTATCATCATCTAACCAA	56.15333333	28	36	32	68	10
20601	26629	26666	37	TTTGAATAGTAGTTGTCTGATTGTCCTCACTGCCGTCT	64.46842105	10666	26677	26706	29	CAGTTTGTTGACTATCATCATCTAACCAAT	56.15333333	28	36	32	68	11
20602	26630	26667	37	TTGAATAGTAGTTGTCTGATTGTCCTCACTGCCGTCTT	64.46842105	10665	26676	26705	29	ACAGTTTGTTGACTATCATCATCTAACCAA	56.15333333	28	36	32	68	9
20602	26630	26667	37	TTGAATAGTAGTTGTCTGATTGTCCTCACTGCCGTCTT	64.46842105	10666	26677	26706	29	CAGTTTGTTGACTATCATCATCTAACCAAT	56.15333333	28	36	32	68	10
20603	26631	26668	37	TGAATAGTAGTTGTCTGATTGTCCTCACTGCCGTCTTG	65.54736842	10666	26677	26706	29	CAGTTTGTTGACTATCATCATCTAACCAAT	56.15333333	28	36	32	68	9
20604	26632	26669	37	GAATAGTAGTTGTCTGATTGTCCTCACTGCCGTCTTGT	65.54736842	10665	26676	26705	29	ACAGTTTGTTGACTATCATCATCTAACCAA	56.15333333	28	36	32	68	7
20604	26632	26669	37	GAATAGTAGTTGTCTGATTGTCCTCACTGCCGTCTTGT	65.54736842	10666	26677	26706	29	CAGTTTGTTGACTATCATCATCTAACCAAT	56.15333333	28	36	32	68	8
20605	26633	26670	37	AATAGTAGTTGTCTGATTGTCCTCACTGCCGTCTTGTT	64.46842105	10667	26678	26707	29	AGTTTGTTGACTATCATCATCTAACCAATC	56.15333333	28	37	31	68	8
20605	26633	26670	37	AATAGTAGTTGTCTGATTGTCCTCACTGCCGTCTTGTT	64.46842105	10668	26679	26708	29	GTTTGTTGACTATCATCATCTAACCAATCT	56.15333333	28	37	31	68	9
20606	26634	26671	37	ATAGTAGTTGTCTGATTGTCCTCACTGCCGTCTTGTTG	65.54736842	10668	26679	26708	29	GTTTGTTGACTATCATCATCTAACCAATCT	56.15333333	28	37	31	68	8
20597	26625	26662	37	ATTGTTTGAATAGTAGTTGTCTGATTGTCCTCACTGCC	63.38947368	10666	26677	26706	29	CAGTTTGTTGACTATCATCATCTAACCAAT	56.15333333	28	37	32	69	15
20599	26627	26664	37	TGTTTGAATAGTAGTTGTCTGATTGTCCTCACTGCCGT	64.46842105	10666	26677	26706	29	CAGTTTGTTGACTATCATCATCTAACCAAT	56.15333333	28	37	32	69	13
20600	26628	26665	37	GTTTGAATAGTAGTTGTCTGATTGTCCTCACTGCCGTC	65.54736842	10666	26677	26706	29	CAGTTTGTTGACTATCATCATCTAACCAAT	56.15333333	28	37	32	69	12
20605	26633	26670	37	AATAGTAGTTGTCTGATTGTCCTCACTGCCGTCTTGTT	64.46842105	10665	26676	26705	29	ACAGTTTGTTGACTATCATCATCTAACCAA	56.15333333	28	37	32	69	6
20605	26633	26670	37	AATAGTAGTTGTCTGATTGTCCTCACTGCCGTCTTGTT	64.46842105	10666	26677	26706	29	CAGTTTGTTGACTATCATCATCTAACCAAT	56.15333333	28	37	32	69	7
20606	26634	26671	37	ATAGTAGTTGTCTGATTGTCCTCACTGCCGTCTTGTTG	65.54736842	10666	26677	26706	29	CAGTTTGTTGACTATCATCATCTAACCAAT	56.15333333	28	37	32	69	6
20211	4075	4112	37	AAATAGTTGGCATCATAAAGTAATGGGTTTTTGGAACG	61.23157895	9396	4118	4147	29	TCCAGCAAAGCCAAAGCCTCATTATTATTC	58.88666667	28	8	63	71	6
20212	4076	4113	37	AATAGTTGGCATCATAAAGTAATGGGTTTTTGGAACGG	62.31052632	9396	4118	4147	29	TCCAGCAAAGCCAAAGCCTCATTATTATTC	58.88666667	28	8	63	71	5
20302	8152	8189	37	AAGTAACATTGGAAAAGAAAGGTAAGAACAAGTCCTGA	61.23157895	9698	8213	8242	29	GAAAACTTTGTCAGGGTAATAAACACCACG	58.88666667	28	47	24	71	24
20509	19860	19897	37	GCTGAGGTGATAGAGGTTTGTGGTGGTTGGTAAAGAAC	66.62631579	10308	19900	19929	29	CAGAACCTGAGTTACTGAAGTCATTGAGAG	60.25333333	28	22	50	72	3
20510	19861	19898	37	CTGAGGTGATAGAGGTTTGTGGTGGTTGGTAAAGAACA	65.54736842	10308	19900	19929	29	CAGAACCTGAGTTACTGAAGTCATTGAGAG	60.25333333	28	22	50	72	2
20615	26679	26716	37	GTTTGTTGACTATCATCATCTAACCAATCTTCTTCTTG	61.23157895	10694	26726	26755	29	AGGTTGAAGAGCAGCAGAAGTGGCACCAAA	62.98666667	28	8	64	72	10
20211	4075	4112	37	AAATAGTTGGCATCATAAAGTAATGGGTTTTTGGAACG	61.23157895	9397	4119	4148	29	CCAGCAAAGCCAAAGCCTCATTATTATTCT	58.88666667	28	8	65	73	7
20510	19861	19898	37	CTGAGGTGATAGAGGTTTGTGGTGGTTGGTAAAGAACA	65.54736842	10311	19903	19932	29	AACCTGAGTTACTGAAGTCATTGAGAGCCT	60.25333333	28	22	52	74	5
20127	950	987	37	CAATCTGTCAAGCAGCAGCAAAGCAAGAGCAGCATCAC	67.70526316	9093	1012	1041	29	GAGAAGTTCCCCTACTGCTGCCTGGAGTTG	65.72	28	28	48	76	25
20131	954	991	37	CTGTCAAGCAGCAGCAAAGCAAGAGCAGCATCACCGCC	70.94210526	9093	1012	1041	29	GAGAAGTTCCCCTACTGCTGCCTGGAGTTG	65.72	28	28	48	76	21
20130	953	990	37	TCTGTCAAGCAGCAGCAAAGCAAGAGCAGCATCACCGC	69.86315789	9093	1012	1041	29	GAGAAGTTCCCCTACTGCTGCCTGGAGTTG	65.72	28	29	48	77	22
20133	956	993	37	GTCAAGCAGCAGCAAAGCAAGAGCAGCATCACCGCCAT	69.86315789	9093	1012	1041	29	GAGAAGTTCCCCTACTGCTGCCTGGAGTTG	65.72	28	29	48	77	19
20511	19862	19899	37	TGAGGTGATAGAGGTTTGTGGTGGTTGGTAAAGAACAT	64.46842105	10310	19902	19931	29	GAACCTGAGTTACTGAAGTCATTGAGAGCC	61.62	28	24	53	77	3
20211	4075	4112	37	AAATAGTTGGCATCATAAAGTAATGGGTTTTTGGAACG	61.23157895	9394	4116	4145	29	TTTCCAGCAAAGCCAAAGCCTCATTATTAT	57.52	28	8	70	78	4
20131	954	991	37	CTGTCAAGCAGCAGCAAAGCAAGAGCAGCATCACCGCC	70.94210526	9096	1015	1044	29	AAGTTCCCCTACTGCTGCCTGGAGTTGAAT	62.98666667	28	28	54	82	24
20609	26637	26674	37	GTAGTTGTCTGATTGTCCTCACTGCCGTCTTGTTGACC	67.70526316	10681	26693	26722	29	ATCATCTAACCAATCTTCTTCTTGCTCTTC	57.52	28	34	48	82	19
20130	953	990	37	TCTGTCAAGCAGCAGCAAAGCAAGAGCAGCATCACCGC	69.86315789	9096	1015	1044	29	AAGTTCCCCTACTGCTGCCTGGAGTTGAAT	62.98666667	28	29	54	83	25
20133	956	993	37	GTCAAGCAGCAGCAAAGCAAGAGCAGCATCACCGCCAT	69.86315789	9096	1015	1044	29	AAGTTCCCCTACTGCTGCCTGGAGTTGAAT	62.98666667	28	29	54	83	22
20134	957	994	37	TCAAGCAGCAGCAAAGCAAGAGCAGCATCACCGCCATT	68.78421053	9094	1013	1042	29	AGAAGTTCCCCTACTGCTGCCTGGAGTTGA	64.35333333	28	30	53	83	19
20135	958	995	37	CAAGCAGCAGCAAAGCAAGAGCAGCATCACCGCCATTG	69.86315789	9095	1014	1043	29	GAAGTTCCCCTACTGCTGCCTGGAGTTGAA	64.35333333	28	30	53	83	19
20224	4116	4153	37	TTTCCAGCAAAGCCAAAGCCTCATTATTATTCTTACAA	61.23157895	9405	4167	4196	29	CAAGAAGTAGACTAAAGCATAAAGATAGAG	56.15333333	28	38	46	84	14
20212	4076	4113	37	AATAGTTGGCATCATAAAGTAATGGGTTTTTGGAACGG	62.31052632	9393	4115	4144	29	ATTTCCAGCAAAGCCAAAGCCTCATTATTA	57.52	28	8	77	85	2
20213	4077	4114	37	ATAGTTGGCATCATAAAGTAATGGGTTTTTGGAACGGC	63.38947368	9393	4115	4144	29	ATTTCCAGCAAAGCCAAAGCCTCATTATTA	57.52	28	8	77	85	1
20225	4117	4154	37	TTCCAGCAAAGCCAAAGCCTCATTATTATTCTTACAAA	61.23157895	9405	4167	4196	29	CAAGAAGTAGACTAAAGCATAAAGATAGAG	56.15333333	28	39	46	85	13
20227	4119	4156	37	CCAGCAAAGCCAAAGCCTCATTATTATTCTTACAAAGT	62.31052632	9405	4167	4196	29	CAAGAAGTAGACTAAAGCATAAAGATAGAG	56.15333333	28	39	46	85	11
20606	26634	26671	37	ATAGTAGTTGTCTGATTGTCCTCACTGCCGTCTTGTTG	65.54736842	10681	26693	26722	29	ATCATCTAACCAATCTTCTTCTTGCTCTTC	57.52	28	37	48	85	22
20221	4113	4150	37	GCATTTCCAGCAAAGCCAAAGCCTCATTATTATTCTTA	62.31052632	9404	4166	4195	29	GCAAGAAGTAGACTAAAGCATAAAGATAGA	56.15333333	28	45	42	87	16
20212	4076	4113	37	AATAGTTGGCATCATAAAGTAATGGGTTTTTGGAACGG	62.31052632	9399	4121	4150	29	AGCAAAGCCAAAGCCTCATTATTATTCTTA	56.15333333	28	8	80	88	8
20220	4112	4149	37	GGCATTTCCAGCAAAGCCAAAGCCTCATTATTATTCTT	63.38947368	9405	4167	4196	29	CAAGAAGTAGACTAAAGCATAAAGATAGAG	56.15333333	28	42	46	88	18
20221	4113	4150	37	GCATTTCCAGCAAAGCCAAAGCCTCATTATTATTCTTA	62.31052632	9405	4167	4196	29	CAAGAAGTAGACTAAAGCATAAAGATAGAG	56.15333333	28	45	46	91	17
20215	4079	4116	37	AGTTGGCATCATAAAGTAATGGGTTTTTGGAACGGCAT	63.38947368	9401	4123	4152	29	CAAAGCCAAAGCCTCATTATTATTCTTACA	56.15333333	28	6	86	92	7
20222	4114	4151	37	CATTTCCAGCAAAGCCAAAGCCTCATTATTATTCTTAC	62.31052632	9405	4167	4196	29	CAAGAAGTAGACTAAAGCATAAAGATAGAG	56.15333333	28	46	46	92	16
20223	4115	4152	37	ATTTCCAGCAAAGCCAAAGCCTCATTATTATTCTTACA	61.23157895	9405	4167	4196	29	CAAGAAGTAGACTAAAGCATAAAGATAGAG	56.15333333	28	46	46	92	15
20214	4078	4115	37	TAGTTGGCATCATAAAGTAATGGGTTTTTGGAACGGCA	63.38947368	9401	4123	4152	29	CAAAGCCAAAGCCTCATTATTATTCTTACA	56.15333333	28	7	86	93	8
20211	4075	4112	37	AAATAGTTGGCATCATAAAGTAATGGGTTTTTGGAACG	61.23157895	9400	4122	4151	29	GCAAAGCCAAAGCCTCATTATTATTCTTAC	57.52	28	8	86	94	10
20212	4076	4113	37	AATAGTTGGCATCATAAAGTAATGGGTTTTTGGAACGG	62.31052632	9392	4114	4143	29	CATTTCCAGCAAAGCCAAAGCCTCATTATT	58.88666667	28	8	86	94	1
20212	4076	4113	37	AATAGTTGGCATCATAAAGTAATGGGTTTTTGGAACGG	62.31052632	9400	4122	4151	29	GCAAAGCCAAAGCCTCATTATTATTCTTAC	57.52	28	8	86	94	9
20212	4076	4113	37	AATAGTTGGCATCATAAAGTAATGGGTTTTTGGAACGG	62.31052632	9401	4123	4152	29	CAAAGCCAAAGCCTCATTATTATTCTTACA	56.15333333	28	8	86	94	10
20213	4077	4114	37	ATAGTTGGCATCATAAAGTAATGGGTTTTTGGAACGGC	63.38947368	9401	4123	4152	29	CAAAGCCAAAGCCTCATTATTATTCTTACA	56.15333333	28	8	86	94	9
20629	26808	26845	37	GATGGCTCAAACTCTTCTTCTTCACAATCACCTTCTTC	64.46842105	10723	26852	26881	29	CTCATCTGGAGGGTAGAAAGAACAATACAT	58.88666667	28	29	65	94	7
20629	26808	26845	37	GATGGCTCAAACTCTTCTTCTTCACAATCACCTTCTTC	64.46842105	10724	26853	26882	29	TCATCTGGAGGGTAGAAAGAACAATACATA	57.52	28	29	67	96	8
20630	26809	26846	37	ATGGCTCAAACTCTTCTTCTTCACAATCACCTTCTTCT	63.38947368	10723	26852	26881	29	CTCATCTGGAGGGTAGAAAGAACAATACAT	58.88666667	28	31	65	96	6
20631	26810	26847	37	TGGCTCAAACTCTTCTTCTTCACAATCACCTTCTTCTT	63.38947368	10723	26852	26881	29	CTCATCTGGAGGGTAGAAAGAACAATACAT	58.88666667	28	32	65	97	5
20630	26809	26846	37	ATGGCTCAAACTCTTCTTCTTCACAATCACCTTCTTCT	63.38947368	10724	26853	26882	29	TCATCTGGAGGGTAGAAAGAACAATACATA	57.52	28	31	67	98	7
20632	26811	26848	37	GGCTCAAACTCTTCTTCTTCACAATCACCTTCTTCTTC	64.46842105	10723	26852	26881	29	CTCATCTGGAGGGTAGAAAGAACAATACAT	58.88666667	28	33	65	98	4
20631	26810	26847	37	TGGCTCAAACTCTTCTTCTTCACAATCACCTTCTTCTT	63.38947368	10724	26853	26882	29	TCATCTGGAGGGTAGAAAGAACAATACATA	57.52	28	32	67	99	6
20632	26811	26848	37	GGCTCAAACTCTTCTTCTTCACAATCACCTTCTTCTTC	64.46842105	10724	26853	26882	29	TCATCTGGAGGGTAGAAAGAACAATACATA	57.52	28	33	67	100	5
20213	4077	4114	37	ATAGTTGGCATCATAAAGTAATGGGTTTTTGGAACGGC	63.38947368	9402	4126	4155	29	AGCCAAAGCCTCATTATTATTCTTACAAAG	56.15333333	28	8	97	105	12
20363	10220	10257	37	CTTCACCCTGTTGTCCATCAAAGTGTCCCTTATTTACA	64.46842105	9820	10267	10296	29	GCCACATTTTCTAAACTCTGAAGTCTTGTA	57.52	28	5	100	105	10
20634	26813	26850	37	CTCAAACTCTTCTTCTTCACAATCACCTTCTTCTTCAT	62.31052632	10723	26852	26881	29	CTCATCTGGAGGGTAGAAAGAACAATACAT	58.88666667	28	40	65	105	2
20636	26815	26852	37	CAAACTCTTCTTCTTCACAATCACCTTCTTCTTCATCC	63.38947368	10724	26853	26882	29	TCATCTGGAGGGTAGAAAGAACAATACATA	57.52	28	38	67	105	1
20210	4067	4104	37	AGCAAAGAAAATAGTTGGCATCATAAAGTAATGGGTTT	60.15263158	9391	4113	4142	29	GCATTTCCAGCAAAGCCAAAGCCTCATTAT	60.25333333	28	21	85	106	9
20214	4078	4115	37	TAGTTGGCATCATAAAGTAATGGGTTTTTGGAACGGCA	63.38947368	9403	4127	4156	29	GCCAAAGCCTCATTATTATTCTTACAAAGT	56.15333333	28	7	99	106	12
20610	26638	26675	37	TAGTTGTCTGATTGTCCTCACTGCCGTCTTGTTGACCA	66.62631579	10682	26694	26723	29	TCATCTAACCAATCTTCTTCTTGCTCTTCT	57.52	28	34	72	106	19
20635	26814	26851	37	TCAAACTCTTCTTCTTCACAATCACCTTCTTCTTCATC	62.31052632	10723	26852	26881	29	CTCATCTGGAGGGTAGAAAGAACAATACAT	58.88666667	28	41	65	106	1
20210	4067	4104	37	AGCAAAGAAAATAGTTGGCATCATAAAGTAATGGGTTT	60.15263158	9400	4122	4151	29	GCAAAGCCAAAGCCTCATTATTATTCTTAC	57.52	28	21	86	107	18
20211	4075	4112	37	AAATAGTTGGCATCATAAAGTAATGGGTTTTTGGAACG	61.23157895	9403	4127	4156	29	GCCAAAGCCTCATTATTATTCTTACAAAGT	56.15333333	28	8	99	107	15
20635	26814	26851	37	TCAAACTCTTCTTCTTCACAATCACCTTCTTCTTCATC	62.31052632	10724	26853	26882	29	TCATCTGGAGGGTAGAAAGAACAATACATA	57.52	28	41	67	108	2
20210	4067	4104	37	AGCAAAGAAAATAGTTGGCATCATAAAGTAATGGGTTT	60.15263158	9402	4126	4155	29	AGCCAAAGCCTCATTATTATTCTTACAAAG	56.15333333	28	21	97	118	22
20210	4067	4104	37	AGCAAAGAAAATAGTTGGCATCATAAAGTAATGGGTTT	60.15263158	9403	4127	4156	29	GCCAAAGCCTCATTATTATTCTTACAAAGT	56.15333333	28	21	99	120	23
20219	4111	4148	37	CGGCATTTCCAGCAAAGCCAAAGCCTCATTATTATTCT	64.46842105	9406	4173	4202	29	GTAGACTAAAGCATAAAGATAGAGAAAAGG	56.15333333	28	38	142	180	25
20228	4120	4157	37	CAGCAAAGCCAAAGCCTCATTATTATTCTTACAAAGTT	61.23157895	9406	4173	4202	29	GTAGACTAAAGCATAAAGATAGAGAAAAGG	56.15333333	28	38	142	180	16
20229	4121	4158	37	AGCAAAGCCAAAGCCTCATTATTATTCTTACAAAGTTT	60.15263158	9412	4183	4212	29	GCATAAAGATAGAGAAAAGGGGCTTCAAGG	60.25333333	28	42	139	181	25
20229	4121	4158	37	AGCAAAGCCAAAGCCTCATTATTATTCTTACAAAGTTT	60.15263158	9411	4182	4211	29	AGCATAAAGATAGAGAAAAGGGGCTTCAAG	58.88666667	28	42	140	182	24
20230	4122	4159	37	GCAAAGCCAAAGCCTCATTATTATTCTTACAAAGTTTA	60.15263158	9412	4183	4212	29	GCATAAAGATAGAGAAAAGGGGCTTCAAGG	60.25333333	28	44	139	183	24
20231	4123	4160	37	CAAAGCCAAAGCCTCATTATTATTCTTACAAAGTTTAT	59.07368421	9412	4183	4212	29	GCATAAAGATAGAGAAAAGGGGCTTCAAGG	60.25333333	28	46	139	185	23
20231	4123	4160	37	CAAAGCCAAAGCCTCATTATTATTCTTACAAAGTTTAT	59.07368421	9411	4182	4211	29	AGCATAAAGATAGAGAAAAGGGGCTTCAAG	58.88666667	28	46	140	186	22
20222	4114	4151	37	CATTTCCAGCAAAGCCAAAGCCTCATTATTATTCTTAC	62.31052632	9406	4173	4202	29	GTAGACTAAAGCATAAAGATAGAGAAAAGG	56.15333333	28	46	142	188	22
20231	4123	4160	37	CAAAGCCAAAGCCTCATTATTATTCTTACAAAGTTTAT	59.07368421	9406	4173	4202	29	GTAGACTAAAGCATAAAGATAGAGAAAAGG	56.15333333	28	46	142	188	13
20228	4120	4157	37	CAGCAAAGCCAAAGCCTCATTATTATTCTTACAAAGTT	61.23157895	9410	4177	4206	29	ACTAAAGCATAAAGATAGAGAAAAGGGGCT	57.52	28	38	157	195	20
20227	4119	4156	37	CCAGCAAAGCCAAAGCCTCATTATTATTCTTACAAAGT	62.31052632	9410	4177	4206	29	ACTAAAGCATAAAGATAGAGAAAAGGGGCT	57.52	28	39	157	196	21
20229	4121	4158	37	AGCAAAGCCAAAGCCTCATTATTATTCTTACAAAGTTT	60.15263158	9409	4176	4205	29	GACTAAAGCATAAAGATAGAGAAAAGGGGC	58.88666667	28	42	160	202	18
20229	4121	4158	37	AGCAAAGCCAAAGCCTCATTATTATTCTTACAAAGTTT	60.15263158	9408	4175	4204	29	AGACTAAAGCATAAAGATAGAGAAAAGGGG	57.52	28	42	161	203	17
20221	4113	4150	37	GCATTTCCAGCAAAGCCAAAGCCTCATTATTATTCTTA	62.31052632	9408	4175	4204	29	AGACTAAAGCATAAAGATAGAGAAAAGGGG	57.52	28	45	161	206	25
20231	4123	4160	37	CAAAGCCAAAGCCTCATTATTATTCTTACAAAGTTTAT	59.07368421	9409	4176	4205	29	GACTAAAGCATAAAGATAGAGAAAAGGGGC	58.88666667	28	46	160	206	16
20239	4301	4338	37	GTTGCCATCTCTTTTTGAGGGTTATGATTTTGGAAGCG	64.46842105	11435	4360	4390	30	GCAACGCCAACAATAAGCCATCCGAAAGGGA	64.37096774	28	13	6	19	22
20179	2854	2891	37	AAGCGTTCGTGATGTAGCAACAGTGATTTCTTTAGGCA	64.46842105	11304	2915	2945	30	AGATGGTGTCCAGCAATACGAAGATGTCCAC	63.0483871	28	13	7	20	24
20237	4299	4336	37	TAGTTGCCATCTCTTTTTGAGGGTTATGATTTTGGAAG	62.31052632	11436	4361	4391	30	CAACGCCAACAATAAGCCATCCGAAAGGGAG	64.37096774	28	16	6	22	25
20238	4300	4337	37	AGTTGCCATCTCTTTTTGAGGGTTATGATTTTGGAAGC	63.38947368	11435	4360	4390	30	GCAACGCCAACAATAAGCCATCCGAAAGGGA	64.37096774	28	16	6	22	23
20238	4300	4337	37	AGTTGCCATCTCTTTTTGAGGGTTATGATTTTGGAAGC	63.38947368	11436	4361	4391	30	CAACGCCAACAATAAGCCATCCGAAAGGGAG	64.37096774	28	16	6	22	24
20238	4300	4337	37	AGTTGCCATCTCTTTTTGAGGGTTATGATTTTGGAAGC	63.38947368	11437	4362	4392	30	AACGCCAACAATAAGCCATCCGAAAGGGAGT	63.0483871	28	16	6	22	25
20595	25701	25738	37	AGCATTTCAGTAGTGCCACCAGCCTTTTTAGTAGGTAT	64.46842105	12586	25752	25782	30	AAAACACCCTCTTGAACAACATCACCCACTA	60.40322581	28	11	13	24	14
20595	25701	25738	37	AGCATTTCAGTAGTGCCACCAGCCTTTTTAGTAGGTAT	64.46842105	12587	25753	25783	30	AAACACCCTCTTGAACAACATCACCCACTAT	60.40322581	28	11	13	24	15
20509	19860	19897	37	GCTGAGGTGATAGAGGTTTGTGGTGGTTGGTAAAGAAC	66.62631579	12270	19921	19951	30	CATTGAGAGCCTTTGCGAGATGACAACAAGC	63.0483871	28	22	5	27	24
20511	19862	19899	37	TGAGGTGATAGAGGTTTGTGGTGGTTGGTAAAGAACAT	64.46842105	12270	19921	19951	30	CATTGAGAGCCTTTGCGAGATGACAACAAGC	63.0483871	28	24	5	29	22
20512	19863	19900	37	GAGGTGATAGAGGTTTGTGGTGGTTGGTAAAGAACATC	65.54736842	12270	19921	19951	30	CATTGAGAGCCTTTGCGAGATGACAACAAGC	63.0483871	28	24	5	29	21
20513	19868	19905	37	GATAGAGGTTTGTGGTGGTTGGTAAAGAACATCAGAAC	64.46842105	12270	19921	19951	30	CATTGAGAGCCTTTGCGAGATGACAACAAGC	63.0483871	28	24	5	29	16
20512	19863	19900	37	GAGGTGATAGAGGTTTGTGGTGGTTGGTAAAGAACATC	65.54736842	12271	19922	19952	30	ATTGAGAGCCTTTGCGAGATGACAACAAGCA	61.72580645	28	24	6	30	22
20513	19868	19905	37	GATAGAGGTTTGTGGTGGTTGGTAAAGAACATCAGAAC	64.46842105	12271	19922	19952	30	ATTGAGAGCCTTTGCGAGATGACAACAAGCA	61.72580645	28	24	6	30	17
20444	18072	18109	37	GCTACTTTGATACAAGGTTTGCCACCAACACCCAACAA	65.54736842	12093	18130	18160	30	CATCTATGCTATTCTTGGGTGGGAGTAGTCC	63.0483871	28	10	21	31	21
20513	19868	19905	37	GATAGAGGTTTGTGGTGGTTGGTAAAGAACATCAGAAC	64.46842105	12272	19923	19953	30	TTGAGAGCCTTTGCGAGATGACAACAAGCAG	63.0483871	28	24	9	33	18
20174	2841	2878	37	ATTTGTAATAAGAAAGCGTTCGTGATGTAGCAACAGTG	62.31052632	11297	2879	2909	30	ATTTCTTTAGGCAGGTCCTTGATGTCACAGC	61.72580645	28	3	31	34	1
20572	22746	22783	37	AAAGAATCTAAACCACTAAGACAAACACTACAAGGTAT	60.15263158	12464	22803	22833	30	GCAATAGTGACATTAGTAGAGTTCAAATAGC	57.75806452	28	10	26	36	20
20236	4212	4249	37	GCCAGCAGCAACGAGCAAAAGGTGTGAGTAAACTGTTA	66.62631579	11423	4269	4299	30	GCAAACAAAGTGAACACCCTTGGAGAGTGCT	63.0483871	28	3	34	37	20
20571	22745	22782	37	TAAAGAATCTAAACCACTAAGACAAACACTACAAGGTA	60.15263158	12466	22805	22835	30	AATAGTGACATTAGTAGAGTTCAAATAGCCT	56.43548387	28	11	29	40	23
20569	22743	22780	37	TCTAAAGAATCTAAACCACTAAGACAAACACTACAAGG	61.23157895	12466	22805	22835	30	AATAGTGACATTAGTAGAGTTCAAATAGCCT	56.43548387	28	12	29	41	25
20363	10220	10257	37	CTTCACCCTGTTGTCCATCAAAGTGTCCCTTATTTACA	64.46842105	11795	10277	10307	30	CTAAACTCTGAAGTCTTGTAAAAGTGTTCCA	57.75806452	28	5	40	45	20
20409	15117	15154	37	AGCAGCATTACCATCCTGAGCAAAGAAGAAGTGTTTTA	63.38947368	11968	15179	15209	30	AGAAACCCTTAGACACAGCAAAGTCATAGAA	59.08064516	28	12	33	45	25
20610	26638	26675	37	TAGTTGTCTGATTGTCCTCACTGCCGTCTTGTTGACCA	66.62631579	12632	26684	26714	30	TTGACTATCATCATCTAACCAATCTTCTTCT	56.43548387	28	34	21	55	9
20611	26639	26676	37	AGTTGTCTGATTGTCCTCACTGCCGTCTTGTTGACCAA	66.62631579	12631	26683	26713	30	GTTGACTATCATCATCTAACCAATCTTCTTC	57.75806452	28	33	22	55	7
20685	28388	28425	37	ATGGCAACCAACATAAGAGAACACACAGCCTCCAAAGG	66.62631579	12833	28439	28469	30	ACCCTTACGAAGAATGGTTTTCAAGCCAGAT	60.40322581	28	23	32	55	14
20607	26635	26672	37	TAGTAGTTGTCTGATTGTCCTCACTGCCGTCTTGTTGA	65.54736842	12632	26684	26714	30	TTGACTATCATCATCTAACCAATCTTCTTCT	56.43548387	28	35	21	56	12
20607	26635	26672	37	TAGTAGTTGTCTGATTGTCCTCACTGCCGTCTTGTTGA	65.54736842	12633	26685	26715	30	TGACTATCATCATCTAACCAATCTTCTTCTT	56.43548387	28	35	21	56	13
20608	26636	26673	37	AGTAGTTGTCTGATTGTCCTCACTGCCGTCTTGTTGAC	66.62631579	12632	26684	26714	30	TTGACTATCATCATCTAACCAATCTTCTTCT	56.43548387	28	35	21	56	11
20608	26636	26673	37	AGTAGTTGTCTGATTGTCCTCACTGCCGTCTTGTTGAC	66.62631579	12633	26685	26715	30	TGACTATCATCATCTAACCAATCTTCTTCTT	56.43548387	28	35	21	56	12
20607	26635	26672	37	TAGTAGTTGTCTGATTGTCCTCACTGCCGTCTTGTTGA	65.54736842	12631	26683	26713	30	GTTGACTATCATCATCTAACCAATCTTCTTC	57.75806452	28	35	22	57	11
20607	26635	26672	37	TAGTAGTTGTCTGATTGTCCTCACTGCCGTCTTGTTGA	65.54736842	12634	26686	26716	30	GACTATCATCATCTAACCAATCTTCTTCTTG	57.75806452	28	35	23	58	14
20309	8159	8196	37	ATTGGAAAAGAAAGGTAAGAACAAGTCCTGAGTTGAAT	61.23157895	11665	8212	8242	30	TGAAAACTTTGTCAGGGTAATAAACACCACG	59.08064516	28	33	26	59	16
20606	26634	26671	37	ATAGTAGTTGTCTGATTGTCCTCACTGCCGTCTTGTTG	65.54736842	12631	26683	26713	30	GTTGACTATCATCATCTAACCAATCTTCTTC	57.75806452	28	37	22	59	12
20602	26630	26667	37	TTGAATAGTAGTTGTCTGATTGTCCTCACTGCCGTCTT	64.46842105	12636	26688	26718	30	CTATCATCATCTAACCAATCTTCTTCTTGCT	57.75806452	28	36	24	60	21
20603	26631	26668	37	TGAATAGTAGTTGTCTGATTGTCCTCACTGCCGTCTTG	65.54736842	12636	26688	26718	30	CTATCATCATCTAACCAATCTTCTTCTTGCT	57.75806452	28	36	24	60	20
20606	26634	26671	37	ATAGTAGTTGTCTGATTGTCCTCACTGCCGTCTTGTTG	65.54736842	12634	26686	26716	30	GACTATCATCATCTAACCAATCTTCTTCTTG	57.75806452	28	37	23	60	15
20598	26626	26663	37	TTGTTTGAATAGTAGTTGTCTGATTGTCCTCACTGCCG	64.46842105	12636	26688	26718	30	CTATCATCATCTAACCAATCTTCTTCTTGCT	57.75806452	28	37	24	61	25
20599	26627	26664	37	TGTTTGAATAGTAGTTGTCTGATTGTCCTCACTGCCGT	64.46842105	12636	26688	26718	30	CTATCATCATCTAACCAATCTTCTTCTTGCT	57.75806452	28	37	24	61	24
20605	26633	26670	37	AATAGTAGTTGTCTGATTGTCCTCACTGCCGTCTTGTT	64.46842105	12636	26688	26718	30	CTATCATCATCTAACCAATCTTCTTCTTGCT	57.75806452	28	37	24	61	18
20599	26627	26664	37	TGTTTGAATAGTAGTTGTCTGATTGTCCTCACTGCCGT	64.46842105	12635	26687	26717	30	ACTATCATCATCTAACCAATCTTCTTCTTGC	57.75806452	28	37	25	62	23
20606	26634	26671	37	ATAGTAGTTGTCTGATTGTCCTCACTGCCGTCTTGTTG	65.54736842	12635	26687	26717	30	ACTATCATCATCTAACCAATCTTCTTCTTGC	57.75806452	28	37	25	62	16
20604	26632	26669	37	GAATAGTAGTTGTCTGATTGTCCTCACTGCCGTCTTGT	65.54736842	12637	26689	26719	30	TATCATCATCTAACCAATCTTCTTCTTGCTC	57.75806452	28	36	27	63	20
20599	26627	26664	37	TGTTTGAATAGTAGTTGTCTGATTGTCCTCACTGCCGT	64.46842105	12637	26689	26719	30	TATCATCATCTAACCAATCTTCTTCTTGCTC	57.75806452	28	37	27	64	25
20600	26628	26665	37	GTTTGAATAGTAGTTGTCTGATTGTCCTCACTGCCGTC	65.54736842	12637	26689	26719	30	TATCATCATCTAACCAATCTTCTTCTTGCTC	57.75806452	28	37	27	64	24
20606	26634	26671	37	ATAGTAGTTGTCTGATTGTCCTCACTGCCGTCTTGTTG	65.54736842	12637	26689	26719	30	TATCATCATCTAACCAATCTTCTTCTTGCTC	57.75806452	28	37	27	64	18
20601	26629	26666	37	TTTGAATAGTAGTTGTCTGATTGTCCTCACTGCCGTCT	64.46842105	12638	26690	26720	30	ATCATCATCTAACCAATCTTCTTCTTGCTCT	57.75806452	28	36	29	65	24
20600	26628	26665	37	GTTTGAATAGTAGTTGTCTGATTGTCCTCACTGCCGTC	65.54736842	12638	26690	26720	30	ATCATCATCTAACCAATCTTCTTCTTGCTCT	57.75806452	28	37	29	66	25
20609	26637	26674	37	GTAGTTGTCTGATTGTCCTCACTGCCGTCTTGTTGACC	67.70526316	12626	26678	26708	30	AGTTTGTTGACTATCATCATCTAACCAATCT	56.43548387	28	34	32	66	4
20610	26638	26675	37	TAGTTGTCTGATTGTCCTCACTGCCGTCTTGTTGACCA	66.62631579	12627	26679	26709	30	GTTTGTTGACTATCATCATCTAACCAATCTT	56.43548387	28	34	32	66	4
20606	26634	26671	37	ATAGTAGTTGTCTGATTGTCCTCACTGCCGTCTTGTTG	65.54736842	12628	26680	26710	30	TTTGTTGACTATCATCATCTAACCAATCTTC	56.43548387	28	37	30	67	9
20607	26635	26672	37	TAGTAGTTGTCTGATTGTCCTCACTGCCGTCTTGTTGA	65.54736842	12626	26678	26708	30	AGTTTGTTGACTATCATCATCTAACCAATCT	56.43548387	28	35	32	67	6
20601	26629	26666	37	TTTGAATAGTAGTTGTCTGATTGTCCTCACTGCCGTCT	64.46842105	12625	26677	26707	30	CAGTTTGTTGACTATCATCATCTAACCAATC	57.75806452	28	36	32	68	11
20602	26630	26667	37	TTGAATAGTAGTTGTCTGATTGTCCTCACTGCCGTCTT	64.46842105	12625	26677	26707	30	CAGTTTGTTGACTATCATCATCTAACCAATC	57.75806452	28	36	32	68	10
20603	26631	26668	37	TGAATAGTAGTTGTCTGATTGTCCTCACTGCCGTCTTG	65.54736842	12625	26677	26707	30	CAGTTTGTTGACTATCATCATCTAACCAATC	57.75806452	28	36	32	68	9
20604	26632	26669	37	GAATAGTAGTTGTCTGATTGTCCTCACTGCCGTCTTGT	65.54736842	12625	26677	26707	30	CAGTTTGTTGACTATCATCATCTAACCAATC	57.75806452	28	36	32	68	8
20597	26625	26662	37	ATTGTTTGAATAGTAGTTGTCTGATTGTCCTCACTGCC	63.38947368	12625	26677	26707	30	CAGTTTGTTGACTATCATCATCTAACCAATC	57.75806452	28	37	32	69	15
20598	26626	26663	37	TTGTTTGAATAGTAGTTGTCTGATTGTCCTCACTGCCG	64.46842105	12625	26677	26707	30	CAGTTTGTTGACTATCATCATCTAACCAATC	57.75806452	28	37	32	69	14
20599	26627	26664	37	TGTTTGAATAGTAGTTGTCTGATTGTCCTCACTGCCGT	64.46842105	12625	26677	26707	30	CAGTTTGTTGACTATCATCATCTAACCAATC	57.75806452	28	37	32	69	13
20605	26633	26670	37	AATAGTAGTTGTCTGATTGTCCTCACTGCCGTCTTGTT	64.46842105	12625	26677	26707	30	CAGTTTGTTGACTATCATCATCTAACCAATC	57.75806452	28	37	32	69	7
20606	26634	26671	37	ATAGTAGTTGTCTGATTGTCCTCACTGCCGTCTTGTTG	65.54736842	12625	26677	26707	30	CAGTTTGTTGACTATCATCATCTAACCAATC	57.75806452	28	37	32	69	6
20606	26634	26671	37	ATAGTAGTTGTCTGATTGTCCTCACTGCCGTCTTGTTG	65.54736842	12627	26679	26709	30	GTTTGTTGACTATCATCATCTAACCAATCTT	56.43548387	28	37	32	69	8
20599	26627	26664	37	TGTTTGAATAGTAGTTGTCTGATTGTCCTCACTGCCGT	64.46842105	12624	26676	26706	30	ACAGTTTGTTGACTATCATCATCTAACCAAT	56.43548387	28	37	33	70	12
20600	26628	26665	37	GTTTGAATAGTAGTTGTCTGATTGTCCTCACTGCCGTC	65.54736842	12624	26676	26706	30	ACAGTTTGTTGACTATCATCATCTAACCAAT	56.43548387	28	37	33	70	11
20509	19860	19897	37	GCTGAGGTGATAGAGGTTTGTGGTGGTTGGTAAAGAAC	66.62631579	12257	19900	19930	30	CAGAACCTGAGTTACTGAAGTCATTGAGAGC	61.72580645	28	22	52	74	3
20510	19861	19898	37	CTGAGGTGATAGAGGTTTGTGGTGGTTGGTAAAGAACA	65.54736842	12257	19900	19930	30	CAGAACCTGAGTTACTGAAGTCATTGAGAGC	61.72580645	28	22	52	74	2
20542	20314	20351	37	AAATAACAGAATAAACACCAGGTAAGAATGAGTAAACT	59.07368421	12316	20366	20396	30	TACAGTGAATGACATAAGGAATAGTAAAGTA	55.11290323	28	25	49	74	15
20615	26679	26716	37	GTTTGTTGACTATCATCATCTAACCAATCTTCTTCTTG	61.23157895	12652	26726	26756	30	AGGTTGAAGAGCAGCAGAAGTGGCACCAAAT	63.0483871	28	8	66	74	10
20510	19861	19898	37	CTGAGGTGATAGAGGTTTGTGGTGGTTGGTAAAGAACA	65.54736842	12260	19903	19933	30	AACCTGAGTTACTGAAGTCATTGAGAGCCTT	60.40322581	28	22	53	75	5
20211	4075	4112	37	AAATAGTTGGCATCATAAAGTAATGGGTTTTTGGAACG	61.23157895	11391	4118	4148	30	TCCAGCAAAGCCAAAGCCTCATTATTATTCT	59.08064516	28	8	68	76	6
20212	4076	4113	37	AATAGTTGGCATCATAAAGTAATGGGTTTTTGGAACGG	62.31052632	11391	4118	4148	30	TCCAGCAAAGCCAAAGCCTCATTATTATTCT	59.08064516	28	8	68	76	5
20552	21630	21667	37	CAACTATCGCCAGTAACTTCTATGTCAGATTGATGTGA	63.38947368	12380	21676	21706	30	GACATTCAACAACATCTTTAGTTTCTACATC	56.43548387	28	4	72	76	9
20511	19862	19899	37	TGAGGTGATAGAGGTTTGTGGTGGTTGGTAAAGAACAT	64.46842105	12259	19902	19932	30	GAACCTGAGTTACTGAAGTCATTGAGAGCCT	61.72580645	28	24	53	77	3
20607	26635	26672	37	TAGTAGTTGTCTGATTGTCCTCACTGCCGTCTTGTTGA	65.54736842	12639	26691	26721	30	TCATCATCTAACCAATCTTCTTCTTGCTCTT	57.75806452	28	35	42	77	19
20551	21629	21666	37	ACAACTATCGCCAGTAACTTCTATGTCAGATTGATGTG	63.38947368	12379	21675	21705	30	AGACATTCAACAACATCTTTAGTTTCTACAT	55.11290323	28	4	75	79	9
20134	957	994	37	TCAAGCAGCAGCAAAGCAAGAGCAGCATCACCGCCATT	68.78421053	11108	1013	1043	30	AGAAGTTCCCCTACTGCTGCCTGGAGTTGAA	64.37096774	28	30	54	84	19
20135	958	995	37	CAAGCAGCAGCAAAGCAAGAGCAGCATCACCGCCATTG	69.86315789	11109	1014	1044	30	GAAGTTCCCCTACTGCTGCCTGGAGTTGAAT	64.37096774	28	30	55	85	19
20211	4075	4112	37	AAATAGTTGGCATCATAAAGTAATGGGTTTTTGGAACG	61.23157895	11392	4119	4149	30	CCAGCAAAGCCAAAGCCTCATTATTATTCTT	59.08064516	28	8	80	88	7
20224	4116	4153	37	TTTCCAGCAAAGCCAAAGCCTCATTATTATTCTTACAA	61.23157895	11403	4167	4197	30	CAAGAAGTAGACTAAAGCATAAAGATAGAGA	56.43548387	28	38	50	88	14
20211	4075	4112	37	AAATAGTTGGCATCATAAAGTAATGGGTTTTTGGAACG	61.23157895	11388	4115	4145	30	ATTTCCAGCAAAGCCAAAGCCTCATTATTAT	57.75806452	28	8	81	89	3
20225	4117	4154	37	TTCCAGCAAAGCCAAAGCCTCATTATTATTCTTACAAA	61.23157895	11403	4167	4197	30	CAAGAAGTAGACTAAAGCATAAAGATAGAGA	56.43548387	28	39	50	89	13
20227	4119	4156	37	CCAGCAAAGCCAAAGCCTCATTATTATTCTTACAAAGT	62.31052632	11403	4167	4197	30	CAAGAAGTAGACTAAAGCATAAAGATAGAGA	56.43548387	28	39	50	89	11
20224	4116	4153	37	TTTCCAGCAAAGCCAAAGCCTCATTATTATTCTTACAA	61.23157895	11404	4168	4198	30	AAGAAGTAGACTAAAGCATAAAGATAGAGAA	55.11290323	28	38	53	91	15
20226	4118	4155	37	TCCAGCAAAGCCAAAGCCTCATTATTATTCTTACAAAG	62.31052632	11404	4168	4198	30	AAGAAGTAGACTAAAGCATAAAGATAGAGAA	55.11290323	28	38	53	91	13
20220	4112	4149	37	GGCATTTCCAGCAAAGCCAAAGCCTCATTATTATTCTT	63.38947368	11403	4167	4197	30	CAAGAAGTAGACTAAAGCATAAAGATAGAGA	56.43548387	28	42	50	92	18
20221	4113	4150	37	GCATTTCCAGCAAAGCCAAAGCCTCATTATTATTCTTA	62.31052632	11402	4166	4196	30	GCAAGAAGTAGACTAAAGCATAAAGATAGAG	57.75806452	28	45	47	92	16
20225	4117	4154	37	TTCCAGCAAAGCCAAAGCCTCATTATTATTCTTACAAA	61.23157895	11404	4168	4198	30	AAGAAGTAGACTAAAGCATAAAGATAGAGAA	55.11290323	28	39	53	92	14
20211	4075	4112	37	AAATAGTTGGCATCATAAAGTAATGGGTTTTTGGAACG	61.23157895	11389	4116	4146	30	TTTCCAGCAAAGCCAAAGCCTCATTATTATT	57.75806452	28	8	86	94	4
20212	4076	4113	37	AATAGTTGGCATCATAAAGTAATGGGTTTTTGGAACGG	62.31052632	11387	4114	4144	30	CATTTCCAGCAAAGCCAAAGCCTCATTATTA	59.08064516	28	8	87	95	1
20220	4112	4149	37	GGCATTTCCAGCAAAGCCAAAGCCTCATTATTATTCTT	63.38947368	11404	4168	4198	30	AAGAAGTAGACTAAAGCATAAAGATAGAGAA	55.11290323	28	42	53	95	19
20221	4113	4150	37	GCATTTCCAGCAAAGCCAAAGCCTCATTATTATTCTTA	62.31052632	11403	4167	4197	30	CAAGAAGTAGACTAAAGCATAAAGATAGAGA	56.43548387	28	45	50	95	17
20222	4114	4151	37	CATTTCCAGCAAAGCCAAAGCCTCATTATTATTCTTAC	62.31052632	11403	4167	4197	30	CAAGAAGTAGACTAAAGCATAAAGATAGAGA	56.43548387	28	46	50	96	16
20223	4115	4152	37	ATTTCCAGCAAAGCCAAAGCCTCATTATTATTCTTACA	61.23157895	11403	4167	4197	30	CAAGAAGTAGACTAAAGCATAAAGATAGAGA	56.43548387	28	46	50	96	15
20211	4075	4112	37	AAATAGTTGGCATCATAAAGTAATGGGTTTTTGGAACG	61.23157895	11386	4113	4143	30	GCATTTCCAGCAAAGCCAAAGCCTCATTATT	60.40322581	28	8	89	97	1
20211	4075	4112	37	AAATAGTTGGCATCATAAAGTAATGGGTTTTTGGAACG	61.23157895	11394	4121	4151	30	AGCAAAGCCAAAGCCTCATTATTATTCTTAC	57.75806452	28	8	89	97	9
20212	4076	4113	37	AATAGTTGGCATCATAAAGTAATGGGTTTTTGGAACGG	62.31052632	11394	4121	4151	30	AGCAAAGCCAAAGCCTCATTATTATTCTTAC	57.75806452	28	8	89	97	8
20215	4079	4116	37	AGTTGGCATCATAAAGTAATGGGTTTTTGGAACGGCAT	63.38947368	11396	4123	4153	30	CAAAGCCAAAGCCTCATTATTATTCTTACAA	56.43548387	28	6	91	97	7
20629	26808	26845	37	GATGGCTCAAACTCTTCTTCTTCACAATCACCTTCTTC	64.46842105	12678	26852	26882	30	CTCATCTGGAGGGTAGAAAGAACAATACATA	59.08064516	28	29	68	97	7
20221	4113	4150	37	GCATTTCCAGCAAAGCCAAAGCCTCATTATTATTCTTA	62.31052632	11404	4168	4198	30	AAGAAGTAGACTAAAGCATAAAGATAGAGAA	55.11290323	28	45	53	98	18
20211	4075	4112	37	AAATAGTTGGCATCATAAAGTAATGGGTTTTTGGAACG	61.23157895	11395	4122	4152	30	GCAAAGCCAAAGCCTCATTATTATTCTTACA	57.75806452	28	8	91	99	10
20211	4075	4112	37	AAATAGTTGGCATCATAAAGTAATGGGTTTTTGGAACG	61.23157895	11396	4123	4153	30	CAAAGCCAAAGCCTCATTATTATTCTTACAA	56.43548387	28	8	91	99	11
20212	4076	4113	37	AATAGTTGGCATCATAAAGTAATGGGTTTTTGGAACGG	62.31052632	11395	4122	4152	30	GCAAAGCCAAAGCCTCATTATTATTCTTACA	57.75806452	28	8	91	99	9
20212	4076	4113	37	AATAGTTGGCATCATAAAGTAATGGGTTTTTGGAACGG	62.31052632	11396	4123	4153	30	CAAAGCCAAAGCCTCATTATTATTCTTACAA	56.43548387	28	8	91	99	10
20222	4114	4151	37	CATTTCCAGCAAAGCCAAAGCCTCATTATTATTCTTAC	62.31052632	11404	4168	4198	30	AAGAAGTAGACTAAAGCATAAAGATAGAGAA	55.11290323	28	46	53	99	17
20223	4115	4152	37	ATTTCCAGCAAAGCCAAAGCCTCATTATTATTCTTACA	61.23157895	11404	4168	4198	30	AAGAAGTAGACTAAAGCATAAAGATAGAGAA	55.11290323	28	46	53	99	16
20552	21630	21667	37	CAACTATCGCCAGTAACTTCTATGTCAGATTGATGTGA	63.38947368	12391	21688	21718	30	CATCTTTAGTTTCTACATCTGAATCAACAAA	55.11290323	28	4	95	99	21
20630	26809	26846	37	ATGGCTCAAACTCTTCTTCTTCACAATCACCTTCTTCT	63.38947368	12678	26852	26882	30	CTCATCTGGAGGGTAGAAAGAACAATACATA	59.08064516	28	31	68	99	6
20552	21630	21667	37	CAACTATCGCCAGTAACTTCTATGTCAGATTGATGTGA	63.38947368	12390	21687	21717	30	ACATCTTTAGTTTCTACATCTGAATCAACAA	55.11290323	28	4	96	100	20
20631	26810	26847	37	TGGCTCAAACTCTTCTTCTTCACAATCACCTTCTTCTT	63.38947368	12678	26852	26882	30	CTCATCTGGAGGGTAGAAAGAACAATACATA	59.08064516	28	32	68	100	5
20208	4065	4102	37	CCAGCAAAGAAAATAGTTGGCATCATAAAGTAATGGGT	62.31052632	11392	4119	4149	30	CCAGCAAAGCCAAAGCCTCATTATTATTCTT	59.08064516	28	21	80	101	17
20210	4067	4104	37	AGCAAAGAAAATAGTTGGCATCATAAAGTAATGGGTTT	60.15263158	11392	4119	4149	30	CCAGCAAAGCCAAAGCCTCATTATTATTCTT	59.08064516	28	21	80	101	15
20632	26811	26848	37	GGCTCAAACTCTTCTTCTTCACAATCACCTTCTTCTTC	64.46842105	12678	26852	26882	30	CTCATCTGGAGGGTAGAAAGAACAATACATA	59.08064516	28	33	68	101	4
20209	4066	4103	37	CAGCAAAGAAAATAGTTGGCATCATAAAGTAATGGGTT	61.23157895	11392	4119	4149	30	CCAGCAAAGCCAAAGCCTCATTATTATTCTT	59.08064516	28	22	80	102	16
20551	21629	21666	37	ACAACTATCGCCAGTAACTTCTATGTCAGATTGATGTG	63.38947368	12389	21686	21716	30	AACATCTTTAGTTTCTACATCTGAATCAACA	55.11290323	28	4	98	102	20
20215	4079	4116	37	AGTTGGCATCATAAAGTAATGGGTTTTTGGAACGGCAT	63.38947368	11397	4124	4154	30	AAAGCCAAAGCCTCATTATTATTCTTACAAA	55.11290323	28	6	97	103	8
20550	21628	21665	37	TACAACTATCGCCAGTAACTTCTATGTCAGATTGATGT	62.31052632	12388	21685	21715	30	CAACATCTTTAGTTTCTACATCTGAATCAAC	56.43548387	28	3	101	104	20
20211	4075	4112	37	AAATAGTTGGCATCATAAAGTAATGGGTTTTTGGAACG	61.23157895	11397	4124	4154	30	AAAGCCAAAGCCTCATTATTATTCTTACAAA	55.11290323	28	8	97	105	12
20212	4076	4113	37	AATAGTTGGCATCATAAAGTAATGGGTTTTTGGAACGG	62.31052632	11397	4124	4154	30	AAAGCCAAAGCCTCATTATTATTCTTACAAA	55.11290323	28	8	97	105	11
20226	4118	4155	37	TCCAGCAAAGCCAAAGCCTCATTATTATTCTTACAAAG	62.31052632	11405	4169	4199	30	AGAAGTAGACTAAAGCATAAAGATAGAGAAA	55.11290323	28	38	67	105	14
20609	26637	26674	37	GTAGTTGTCTGATTGTCCTCACTGCCGTCTTGTTGACC	67.70526316	12641	26693	26723	30	ATCATCTAACCAATCTTCTTCTTGCTCTTCT	57.75806452	28	34	72	106	19
20213	4077	4114	37	ATAGTTGGCATCATAAAGTAATGGGTTTTTGGAACGGC	63.38947368	11399	4126	4156	30	AGCCAAAGCCTCATTATTATTCTTACAAAGT	56.43548387	28	8	100	108	12
20634	26813	26850	37	CTCAAACTCTTCTTCTTCACAATCACCTTCTTCTTCAT	62.31052632	12678	26852	26882	30	CTCATCTGGAGGGTAGAAAGAACAATACATA	59.08064516	28	40	68	108	2
20211	4075	4112	37	AAATAGTTGGCATCATAAAGTAATGGGTTTTTGGAACG	61.23157895	11398	4125	4155	30	AAGCCAAAGCCTCATTATTATTCTTACAAAG	56.43548387	28	8	101	109	13
20212	4076	4113	37	AATAGTTGGCATCATAAAGTAATGGGTTTTTGGAACGG	62.31052632	11398	4125	4155	30	AAGCCAAAGCCTCATTATTATTCTTACAAAG	56.43548387	28	8	101	109	12
20229	4121	4158	37	AGCAAAGCCAAAGCCTCATTATTATTCTTACAAAGTTT	60.15263158	11405	4169	4199	30	AGAAGTAGACTAAAGCATAAAGATAGAGAAA	55.11290323	28	42	67	109	11
20606	26634	26671	37	ATAGTAGTTGTCTGATTGTCCTCACTGCCGTCTTGTTG	65.54736842	12641	26693	26723	30	ATCATCTAACCAATCTTCTTCTTGCTCTTCT	57.75806452	28	37	72	109	22
20635	26814	26851	37	TCAAACTCTTCTTCTTCACAATCACCTTCTTCTTCATC	62.31052632	12678	26852	26882	30	CTCATCTGGAGGGTAGAAAGAACAATACATA	59.08064516	28	41	68	109	1
20210	4067	4104	37	AGCAAAGAAAATAGTTGGCATCATAAAGTAATGGGTTT	60.15263158	11386	4113	4143	30	GCATTTCCAGCAAAGCCAAAGCCTCATTATT	60.40322581	28	21	89	110	9
20363	10220	10257	37	CTTCACCCTGTTGTCCATCAAAGTGTCCCTTATTTACA	64.46842105	11790	10267	10297	30	GCCACATTTTCTAAACTCTGAAGTCTTGTAA	57.75806452	28	5	105	110	10
20210	4067	4104	37	AGCAAAGAAAATAGTTGGCATCATAAAGTAATGGGTTT	60.15263158	11395	4122	4152	30	GCAAAGCCAAAGCCTCATTATTATTCTTACA	57.75806452	28	21	91	112	18
20222	4114	4151	37	CATTTCCAGCAAAGCCAAAGCCTCATTATTATTCTTAC	62.31052632	11405	4169	4199	30	AGAAGTAGACTAAAGCATAAAGATAGAGAAA	55.11290323	28	46	67	113	18
20210	4067	4104	37	AGCAAAGAAAATAGTTGGCATCATAAAGTAATGGGTTT	60.15263158	11397	4124	4154	30	AAAGCCAAAGCCTCATTATTATTCTTACAAA	55.11290323	28	21	97	118	20
20209	4066	4103	37	CAGCAAAGAAAATAGTTGGCATCATAAAGTAATGGGTT	61.23157895	11397	4124	4154	30	AAAGCCAAAGCCTCATTATTATTCTTACAAA	55.11290323	28	22	97	119	21
20210	4067	4104	37	AGCAAAGAAAATAGTTGGCATCATAAAGTAATGGGTTT	60.15263158	11399	4126	4156	30	AGCCAAAGCCTCATTATTATTCTTACAAAGT	56.43548387	28	21	100	121	22
20210	4067	4104	37	AGCAAAGAAAATAGTTGGCATCATAAAGTAATGGGTTT	60.15263158	11398	4125	4155	30	AAGCCAAAGCCTCATTATTATTCTTACAAAG	56.43548387	28	21	101	122	21
20209	4066	4103	37	CAGCAAAGAAAATAGTTGGCATCATAAAGTAATGGGTT	61.23157895	11401	4128	4158	30	CCAAAGCCTCATTATTATTCTTACAAAGTTT	55.11290323	28	22	101	123	25
20208	4065	4102	37	CCAGCAAAGAAAATAGTTGGCATCATAAAGTAATGGGT	62.31052632	11400	4127	4157	30	GCCAAAGCCTCATTATTATTCTTACAAAGTT	56.43548387	28	21	106	127	25
20610	26638	26675	37	TAGTTGTCTGATTGTCCTCACTGCCGTCTTGTTGACCA	66.62631579	12642	26694	26724	30	TCATCTAACCAATCTTCTTCTTGCTCTTCTT	57.75806452	28	34	102	136	19
20230	4122	4159	37	GCAAAGCCAAAGCCTCATTATTATTCTTACAAAGTTTA	60.15263158	11406	4170	4200	30	GAAGTAGACTAAAGCATAAAGATAGAGAAAA	55.11290323	28	44	107	151	11
20231	4123	4160	37	CAAAGCCAAAGCCTCATTATTATTCTTACAAAGTTTAT	59.07368421	11406	4170	4200	30	GAAGTAGACTAAAGCATAAAGATAGAGAAAA	55.11290323	28	46	107	153	10
20220	4112	4149	37	GGCATTTCCAGCAAAGCCAAAGCCTCATTATTATTCTT	63.38947368	11407	4171	4201	30	AAGTAGACTAAAGCATAAAGATAGAGAAAAG	55.11290323	28	42	117	159	22
20231	4123	4160	37	CAAAGCCAAAGCCTCATTATTATTCTTACAAAGTTTAT	59.07368421	11407	4171	4201	30	AAGTAGACTAAAGCATAAAGATAGAGAAAAG	55.11290323	28	46	117	163	11
20227	4119	4156	37	CCAGCAAAGCCAAAGCCTCATTATTATTCTTACAAAGT	62.31052632	11408	4172	4202	30	AGTAGACTAAAGCATAAAGATAGAGAAAAGG	56.43548387	28	39	143	182	16
20229	4121	4158	37	AGCAAAGCCAAAGCCTCATTATTATTCTTACAAAGTTT	60.15263158	11413	4182	4212	30	AGCATAAAGATAGAGAAAAGGGGCTTCAAGG	60.40322581	28	42	144	186	24
20229	4121	4158	37	AGCAAAGCCAAAGCCTCATTATTATTCTTACAAAGTTT	60.15263158	11414	4183	4213	30	GCATAAAGATAGAGAAAAGGGGCTTCAAGGC	61.72580645	28	42	145	187	25
20230	4122	4159	37	GCAAAGCCAAAGCCTCATTATTATTCTTACAAAGTTTA	60.15263158	11414	4183	4213	30	GCATAAAGATAGAGAAAAGGGGCTTCAAGGC	61.72580645	28	44	145	189	24
20231	4123	4160	37	CAAAGCCAAAGCCTCATTATTATTCTTACAAAGTTTAT	59.07368421	11408	4172	4202	30	AGTAGACTAAAGCATAAAGATAGAGAAAAGG	56.43548387	28	46	143	189	12
20231	4123	4160	37	CAAAGCCAAAGCCTCATTATTATTCTTACAAAGTTTAT	59.07368421	11413	4182	4212	30	AGCATAAAGATAGAGAAAAGGGGCTTCAAGG	60.40322581	28	46	144	190	22
20219	4111	4148	37	CGGCATTTCCAGCAAAGCCAAAGCCTCATTATTATTCT	64.46842105	11409	4173	4203	30	GTAGACTAAAGCATAAAGATAGAGAAAAGGG	57.75806452	28	38	153	191	25
20228	4120	4157	37	CAGCAAAGCCAAAGCCTCATTATTATTCTTACAAAGTT	61.23157895	11409	4173	4203	30	GTAGACTAAAGCATAAAGATAGAGAAAAGGG	57.75806452	28	38	153	191	16
20231	4123	4160	37	CAAAGCCAAAGCCTCATTATTATTCTTACAAAGTTTAT	59.07368421	11414	4183	4213	30	GCATAAAGATAGAGAAAAGGGGCTTCAAGGC	61.72580645	28	46	145	191	23
20230	4122	4159	37	GCAAAGCCAAAGCCTCATTATTATTCTTACAAAGTTTA	60.15263158	11409	4173	4203	30	GTAGACTAAAGCATAAAGATAGAGAAAAGGG	57.75806452	28	44	153	197	14
20222	4114	4151	37	CATTTCCAGCAAAGCCAAAGCCTCATTATTATTCTTAC	62.31052632	11409	4173	4203	30	GTAGACTAAAGCATAAAGATAGAGAAAAGGG	57.75806452	28	46	153	199	22
20231	4123	4160	37	CAAAGCCAAAGCCTCATTATTATTCTTACAAAGTTTAT	59.07368421	11409	4173	4203	30	GTAGACTAAAGCATAAAGATAGAGAAAAGGG	57.75806452	28	46	153	199	13
20228	4120	4157	37	CAGCAAAGCCAAAGCCTCATTATTATTCTTACAAAGTT	61.23157895	11412	4176	4206	30	GACTAAAGCATAAAGATAGAGAAAAGGGGCT	59.08064516	28	38	163	201	19
20228	4120	4157	37	CAGCAAAGCCAAAGCCTCATTATTATTCTTACAAAGTT	61.23157895	11410	4174	4204	30	TAGACTAAAGCATAAAGATAGAGAAAAGGGG	57.75806452	28	38	166	204	17
20230	4122	4159	37	GCAAAGCCAAAGCCTCATTATTATTCTTACAAAGTTTA	60.15263158	11411	4175	4205	30	AGACTAAAGCATAAAGATAGAGAAAAGGGGC	59.08064516	28	44	162	206	16
20221	4113	4150	37	GCATTTCCAGCAAAGCCAAAGCCTCATTATTATTCTTA	62.31052632	11411	4175	4205	30	AGACTAAAGCATAAAGATAGAGAAAAGGGGC	59.08064516	28	45	162	207	25
20229	4121	4158	37	AGCAAAGCCAAAGCCTCATTATTATTCTTACAAAGTTT	60.15263158	11410	4174	4204	30	TAGACTAAAGCATAAAGATAGAGAAAAGGGG	57.75806452	28	42	166	208	16
20231	4123	4160	37	CAAAGCCAAAGCCTCATTATTATTCTTACAAAGTTTAT	59.07368421	11411	4175	4205	30	AGACTAAAGCATAAAGATAGAGAAAAGGGGC	59.08064516	28	46	162	208	15
20222	4114	4151	37	CATTTCCAGCAAAGCCAAAGCCTCATTATTATTCTTAC	62.31052632	11412	4176	4206	30	GACTAAAGCATAAAGATAGAGAAAAGGGGCT	59.08064516	28	46	163	209	25
20231	4123	4160	37	CAAAGCCAAAGCCTCATTATTATTCTTACAAAGTTTAT	59.07368421	11410	4174	4204	30	TAGACTAAAGCATAAAGATAGAGAAAAGGGG	57.75806452	28	46	166	212	14
20179	2854	2891	37	AAGCGTTCGTGATGTAGCAACAGTGATTTCTTTAGGCA	64.46842105	13195	2915	2946	31	AGATGGTGTCCAGCAATACGAAGATGTCCACG	64.3875	28	13	7	20	24
20237	4299	4336	37	TAGTTGCCATCTCTTTTTGAGGGTTATGATTTTGGAAG	62.31052632	13312	4361	4392	31	CAACGCCAACAATAAGCCATCCGAAAGGGAGT	64.3875	28	16	6	22	25
20238	4300	4337	37	AGTTGCCATCTCTTTTTGAGGGTTATGATTTTGGAAGC	63.38947368	13312	4361	4392	31	CAACGCCAACAATAAGCCATCCGAAAGGGAGT	64.3875	28	16	6	22	24
20594	25700	25737	37	TAGCATTTCAGTAGTGCCACCAGCCTTTTTAGTAGGTA	64.46842105	14308	25751	25782	31	TAAAACACCCTCTTGAACAACATCACCCACTA	60.54375	28	11	13	24	14
20595	25701	25738	37	AGCATTTCAGTAGTGCCACCAGCCTTTTTAGTAGGTAT	64.46842105	14309	25752	25783	31	AAAACACCCTCTTGAACAACATCACCCACTAT	60.54375	28	11	14	25	14
20509	19860	19897	37	GCTGAGGTGATAGAGGTTTGTGGTGGTTGGTAAAGAAC	66.62631579	14039	19921	19952	31	CATTGAGAGCCTTTGCGAGATGACAACAAGCA	63.10625	28	22	7	29	24
20511	19862	19899	37	TGAGGTGATAGAGGTTTGTGGTGGTTGGTAAAGAACAT	64.46842105	14039	19921	19952	31	CATTGAGAGCCTTTGCGAGATGACAACAAGCA	63.10625	28	24	7	31	22
20512	19863	19900	37	GAGGTGATAGAGGTTTGTGGTGGTTGGTAAAGAACATC	65.54736842	14039	19921	19952	31	CATTGAGAGCCTTTGCGAGATGACAACAAGCA	63.10625	28	24	7	31	21
20513	19868	19905	37	GATAGAGGTTTGTGGTGGTTGGTAAAGAACATCAGAAC	64.46842105	14039	19921	19952	31	CATTGAGAGCCTTTGCGAGATGACAACAAGCA	63.10625	28	24	7	31	16
20513	19868	19905	37	GATAGAGGTTTGTGGTGGTTGGTAAAGAACATCAGAAC	64.46842105	14041	19923	19954	31	TTGAGAGCCTTTGCGAGATGACAACAAGCAGC	64.3875	28	24	9	33	18
20174	2841	2878	37	ATTTGTAATAAGAAAGCGTTCGTGATGTAGCAACAGTG	62.31052632	13189	2879	2910	31	ATTTCTTTAGGCAGGTCCTTGATGTCACAGCG	63.10625	28	3	31	34	1
20512	19863	19900	37	GAGGTGATAGAGGTTTGTGGTGGTTGGTAAAGAACATC	65.54736842	14040	19922	19953	31	ATTGAGAGCCTTTGCGAGATGACAACAAGCAG	63.10625	28	24	10	34	22
20513	19868	19905	37	GATAGAGGTTTGTGGTGGTTGGTAAAGAACATCAGAAC	64.46842105	14040	19922	19953	31	ATTGAGAGCCTTTGCGAGATGACAACAAGCAG	63.10625	28	24	10	34	17
20236	4212	4249	37	GCCAGCAGCAACGAGCAAAAGGTGTGAGTAAACTGTTA	66.62631579	13301	4269	4300	31	GCAAACAAAGTGAACACCCTTGGAGAGTGCTA	63.10625	28	3	34	37	20
20572	22746	22783	37	AAAGAATCTAAACCACTAAGACAAACACTACAAGGTAT	60.15263158	14204	22803	22834	31	GCAATAGTGACATTAGTAGAGTTCAAATAGCC	59.2625	28	10	28	38	20
20572	22746	22783	37	AAAGAATCTAAACCACTAAGACAAACACTACAAGGTAT	60.15263158	14205	22804	22835	31	CAATAGTGACATTAGTAGAGTTCAAATAGCCT	57.98125	28	10	30	40	21
20571	22745	22782	37	TAAAGAATCTAAACCACTAAGACAAACACTACAAGGTA	60.15263158	14205	22804	22835	31	CAATAGTGACATTAGTAGAGTTCAAATAGCCT	57.98125	28	11	30	41	22
20569	22743	22780	37	TCTAAAGAATCTAAACCACTAAGACAAACACTACAAGG	61.23157895	14205	22804	22835	31	CAATAGTGACATTAGTAGAGTTCAAATAGCCT	57.98125	28	12	30	42	24
20570	22744	22781	37	CTAAAGAATCTAAACCACTAAGACAAACACTACAAGGT	61.23157895	14205	22804	22835	31	CAATAGTGACATTAGTAGAGTTCAAATAGCCT	57.98125	28	12	30	42	23
20408	15116	15153	37	TAGCAGCATTACCATCCTGAGCAAAGAAGAAGTGTTTT	63.38947368	13773	15178	15209	31	AAGAAACCCTTAGACACAGCAAAGTCATAGAA	59.2625	28	11	36	47	25
20409	15117	15154	37	AGCAGCATTACCATCCTGAGCAAAGAAGAAGTGTTTTA	63.38947368	13773	15178	15209	31	AAGAAACCCTTAGACACAGCAAAGTCATAGAA	59.2625	28	12	36	48	24
20409	15117	15154	37	AGCAGCATTACCATCCTGAGCAAAGAAGAAGTGTTTTA	63.38947368	13774	15179	15210	31	AGAAACCCTTAGACACAGCAAAGTCATAGAAG	60.54375	28	12	39	51	25
20611	26639	26676	37	AGTTGTCTGATTGTCCTCACTGCCGTCTTGTTGACCAA	66.62631579	14351	26683	26714	31	GTTGACTATCATCATCTAACCAATCTTCTTCT	57.98125	28	33	22	55	7
20685	28388	28425	37	ATGGCAACCAACATAAGAGAACACACAGCCTCCAAAGG	66.62631579	14528	28438	28469	31	CACCCTTACGAAGAATGGTTTTCAAGCCAGAT	61.825	28	23	32	55	13
20607	26635	26672	37	TAGTAGTTGTCTGATTGTCCTCACTGCCGTCTTGTTGA	65.54736842	14351	26683	26714	31	GTTGACTATCATCATCTAACCAATCTTCTTCT	57.98125	28	35	22	57	11
20610	26638	26675	37	TAGTTGTCTGATTGTCCTCACTGCCGTCTTGTTGACCA	66.62631579	14352	26684	26715	31	TTGACTATCATCATCTAACCAATCTTCTTCTT	56.7	28	34	24	58	9
20606	26634	26671	37	ATAGTAGTTGTCTGATTGTCCTCACTGCCGTCTTGTTG	65.54736842	14351	26683	26714	31	GTTGACTATCATCATCTAACCAATCTTCTTCT	57.98125	28	37	22	59	12
20607	26635	26672	37	TAGTAGTTGTCTGATTGTCCTCACTGCCGTCTTGTTGA	65.54736842	14352	26684	26715	31	TTGACTATCATCATCTAACCAATCTTCTTCTT	56.7	28	35	24	59	12
20607	26635	26672	37	TAGTAGTTGTCTGATTGTCCTCACTGCCGTCTTGTTGA	65.54736842	14353	26685	26716	31	TGACTATCATCATCTAACCAATCTTCTTCTTG	57.98125	28	35	24	59	13
20608	26636	26673	37	AGTAGTTGTCTGATTGTCCTCACTGCCGTCTTGTTGAC	66.62631579	14352	26684	26715	31	TTGACTATCATCATCTAACCAATCTTCTTCTT	56.7	28	35	24	59	11
20608	26636	26673	37	AGTAGTTGTCTGATTGTCCTCACTGCCGTCTTGTTGAC	66.62631579	14353	26685	26716	31	TGACTATCATCATCTAACCAATCTTCTTCTTG	57.98125	28	35	24	59	12
20607	26635	26672	37	TAGTAGTTGTCTGATTGTCCTCACTGCCGTCTTGTTGA	65.54736842	14354	26686	26717	31	GACTATCATCATCTAACCAATCTTCTTCTTGC	59.2625	28	35	26	61	14
20363	10220	10257	37	CTTCACCCTGTTGTCCATCAAAGTGTCCCTTATTTACA	64.46842105	13629	10277	10308	31	CTAAACTCTGAAGTCTTGTAAAAGTGTTCCAG	59.2625	28	5	58	63	20
20599	26627	26664	37	TGTTTGAATAGTAGTTGTCTGATTGTCCTCACTGCCGT	64.46842105	14355	26687	26718	31	ACTATCATCATCTAACCAATCTTCTTCTTGCT	57.98125	28	37	26	63	23
20606	26634	26671	37	ATAGTAGTTGTCTGATTGTCCTCACTGCCGTCTTGTTG	65.54736842	14354	26686	26717	31	GACTATCATCATCTAACCAATCTTCTTCTTGC	59.2625	28	37	26	63	15
20606	26634	26671	37	ATAGTAGTTGTCTGATTGTCCTCACTGCCGTCTTGTTG	65.54736842	14355	26687	26718	31	ACTATCATCATCTAACCAATCTTCTTCTTGCT	57.98125	28	37	26	63	16
20602	26630	26667	37	TTGAATAGTAGTTGTCTGATTGTCCTCACTGCCGTCTT	64.46842105	14356	26688	26719	31	CTATCATCATCTAACCAATCTTCTTCTTGCTC	59.2625	28	36	28	64	21
20603	26631	26668	37	TGAATAGTAGTTGTCTGATTGTCCTCACTGCCGTCTTG	65.54736842	14356	26688	26719	31	CTATCATCATCTAACCAATCTTCTTCTTGCTC	59.2625	28	36	28	64	20
20685	28388	28425	37	ATGGCAACCAACATAAGAGAACACACAGCCTCCAAAGG	66.62631579	14529	28439	28470	31	ACCCTTACGAAGAATGGTTTTCAAGCCAGATT	60.54375	28	23	41	64	14
20598	26626	26663	37	TTGTTTGAATAGTAGTTGTCTGATTGTCCTCACTGCCG	64.46842105	14356	26688	26719	31	CTATCATCATCTAACCAATCTTCTTCTTGCTC	59.2625	28	37	28	65	25
20599	26627	26664	37	TGTTTGAATAGTAGTTGTCTGATTGTCCTCACTGCCGT	64.46842105	14356	26688	26719	31	CTATCATCATCTAACCAATCTTCTTCTTGCTC	59.2625	28	37	28	65	24
20605	26633	26670	37	AATAGTAGTTGTCTGATTGTCCTCACTGCCGTCTTGTT	64.46842105	14356	26688	26719	31	CTATCATCATCTAACCAATCTTCTTCTTGCTC	59.2625	28	37	28	65	18
20610	26638	26675	37	TAGTTGTCTGATTGTCCTCACTGCCGTCTTGTTGACCA	66.62631579	14347	26679	26710	31	GTTTGTTGACTATCATCATCTAACCAATCTTC	57.98125	28	34	32	66	4
20609	26637	26674	37	GTAGTTGTCTGATTGTCCTCACTGCCGTCTTGTTGACC	67.70526316	14346	26678	26709	31	AGTTTGTTGACTATCATCATCTAACCAATCTT	56.7	28	34	33	67	4
20606	26634	26671	37	ATAGTAGTTGTCTGATTGTCCTCACTGCCGTCTTGTTG	65.54736842	14348	26680	26711	31	TTTGTTGACTATCATCATCTAACCAATCTTCT	56.7	28	37	31	68	9
20607	26635	26672	37	TAGTAGTTGTCTGATTGTCCTCACTGCCGTCTTGTTGA	65.54736842	14346	26678	26709	31	AGTTTGTTGACTATCATCATCTAACCAATCTT	56.7	28	35	33	68	6
20604	26632	26669	37	GAATAGTAGTTGTCTGATTGTCCTCACTGCCGTCTTGT	65.54736842	14357	26689	26720	31	TATCATCATCTAACCAATCTTCTTCTTGCTCT	57.98125	28	36	33	69	20
20606	26634	26671	37	ATAGTAGTTGTCTGATTGTCCTCACTGCCGTCTTGTTG	65.54736842	14347	26679	26710	31	GTTTGTTGACTATCATCATCTAACCAATCTTC	57.98125	28	37	32	69	8
20598	26626	26663	37	TTGTTTGAATAGTAGTTGTCTGATTGTCCTCACTGCCG	64.46842105	14345	26677	26708	31	CAGTTTGTTGACTATCATCATCTAACCAATCT	57.98125	28	37	33	70	14
20599	26627	26664	37	TGTTTGAATAGTAGTTGTCTGATTGTCCTCACTGCCGT	64.46842105	14344	26676	26707	31	ACAGTTTGTTGACTATCATCATCTAACCAATC	57.98125	28	37	33	70	12
20599	26627	26664	37	TGTTTGAATAGTAGTTGTCTGATTGTCCTCACTGCCGT	64.46842105	14357	26689	26720	31	TATCATCATCTAACCAATCTTCTTCTTGCTCT	57.98125	28	37	33	70	25
20600	26628	26665	37	GTTTGAATAGTAGTTGTCTGATTGTCCTCACTGCCGTC	65.54736842	14344	26676	26707	31	ACAGTTTGTTGACTATCATCATCTAACCAATC	57.98125	28	37	33	70	11
20600	26628	26665	37	GTTTGAATAGTAGTTGTCTGATTGTCCTCACTGCCGTC	65.54736842	14357	26689	26720	31	TATCATCATCTAACCAATCTTCTTCTTGCTCT	57.98125	28	37	33	70	24
20606	26634	26671	37	ATAGTAGTTGTCTGATTGTCCTCACTGCCGTCTTGTTG	65.54736842	14357	26689	26720	31	TATCATCATCTAACCAATCTTCTTCTTGCTCT	57.98125	28	37	33	70	18
20510	19861	19898	37	CTGAGGTGATAGAGGTTTGTGGTGGTTGGTAAAGAACA	65.54736842	14030	19903	19934	31	AACCTGAGTTACTGAAGTCATTGAGAGCCTTT	60.54375	28	22	54	76	5
20509	19860	19897	37	GCTGAGGTGATAGAGGTTTGTGGTGGTTGGTAAAGAAC	66.62631579	14027	19900	19931	31	CAGAACCTGAGTTACTGAAGTCATTGAGAGCC	63.10625	28	22	55	77	3
20510	19861	19898	37	CTGAGGTGATAGAGGTTTGTGGTGGTTGGTAAAGAACA	65.54736842	14027	19900	19931	31	CAGAACCTGAGTTACTGAAGTCATTGAGAGCC	63.10625	28	22	55	77	2
20511	19862	19899	37	TGAGGTGATAGAGGTTTGTGGTGGTTGGTAAAGAACAT	64.46842105	14029	19902	19933	31	GAACCTGAGTTACTGAAGTCATTGAGAGCCTT	61.825	28	24	54	78	3
20551	21629	21666	37	ACAACTATCGCCAGTAACTTCTATGTCAGATTGATGTG	63.38947368	14133	21675	21706	31	AGACATTCAACAACATCTTTAGTTTCTACATC	56.7	28	4	77	81	9
20601	26629	26666	37	TTTGAATAGTAGTTGTCTGATTGTCCTCACTGCCGTCT	64.46842105	14358	26690	26721	31	ATCATCATCTAACCAATCTTCTTCTTGCTCTT	57.98125	28	36	47	83	24
20600	26628	26665	37	GTTTGAATAGTAGTTGTCTGATTGTCCTCACTGCCGTC	65.54736842	14358	26690	26721	31	ATCATCATCTAACCAATCTTCTTCTTGCTCTT	57.98125	28	37	47	84	25
20607	26635	26672	37	TAGTAGTTGTCTGATTGTCCTCACTGCCGTCTTGTTGA	65.54736842	14359	26691	26722	31	TCATCATCTAACCAATCTTCTTCTTGCTCTTC	59.2625	28	35	49	84	19
20616	26680	26717	37	TTTGTTGACTATCATCATCTAACCAATCTTCTTCTTGC	61.23157895	14368	26724	26755	31	TCAGGTTGAAGAGCAGCAGAAGTGGCACCAAA	64.3875	28	10	74	84	7
20134	957	994	37	TCAAGCAGCAGCAAAGCAAGAGCAGCATCACCGCCATT	68.78421053	13028	1013	1044	31	AGAAGTTCCCCTACTGCTGCCTGGAGTTGAAT	64.3875	28	30	56	86	19
20552	21630	21667	37	CAACTATCGCCAGTAACTTCTATGTCAGATTGATGTGA	63.38947368	14134	21676	21707	31	GACATTCAACAACATCTTTAGTTTCTACATCT	56.7	28	4	84	88	9
20211	4075	4112	37	AAATAGTTGGCATCATAAAGTAATGGGTTTTTGGAACG	61.23157895	13272	4118	4149	31	TCCAGCAAAGCCAAAGCCTCATTATTATTCTT	59.2625	28	8	83	91	6
20212	4076	4113	37	AATAGTTGGCATCATAAAGTAATGGGTTTTTGGAACGG	62.31052632	13272	4118	4149	31	TCCAGCAAAGCCAAAGCCTCATTATTATTCTT	59.2625	28	8	83	91	5
20224	4116	4153	37	TTTCCAGCAAAGCCAAAGCCTCATTATTATTCTTACAA	61.23157895	13284	4167	4198	31	CAAGAAGTAGACTAAAGCATAAAGATAGAGAA	56.7	28	38	56	94	14
20225	4117	4154	37	TTCCAGCAAAGCCAAAGCCTCATTATTATTCTTACAAA	61.23157895	13284	4167	4198	31	CAAGAAGTAGACTAAAGCATAAAGATAGAGAA	56.7	28	39	56	95	13
20227	4119	4156	37	CCAGCAAAGCCAAAGCCTCATTATTATTCTTACAAAGT	62.31052632	13284	4167	4198	31	CAAGAAGTAGACTAAAGCATAAAGATAGAGAA	56.7	28	39	56	95	11
20211	4075	4112	37	AAATAGTTGGCATCATAAAGTAATGGGTTTTTGGAACG	61.23157895	13270	4116	4147	31	TTTCCAGCAAAGCCAAAGCCTCATTATTATTC	59.2625	28	8	88	96	4
20221	4113	4150	37	GCATTTCCAGCAAAGCCAAAGCCTCATTATTATTCTTA	62.31052632	13283	4166	4197	31	GCAAGAAGTAGACTAAAGCATAAAGATAGAGA	57.98125	28	45	51	96	16
20211	4075	4112	37	AAATAGTTGGCATCATAAAGTAATGGGTTTTTGGAACG	61.23157895	13267	4113	4144	31	GCATTTCCAGCAAAGCCAAAGCCTCATTATTA	60.54375	28	8	90	98	1
20220	4112	4149	37	GGCATTTCCAGCAAAGCCAAAGCCTCATTATTATTCTT	63.38947368	13284	4167	4198	31	CAAGAAGTAGACTAAAGCATAAAGATAGAGAA	56.7	28	42	56	98	18
20211	4075	4112	37	AAATAGTTGGCATCATAAAGTAATGGGTTTTTGGAACG	61.23157895	13268	4114	4145	31	CATTTCCAGCAAAGCCAAAGCCTCATTATTAT	59.2625	28	8	91	99	2
20211	4075	4112	37	AAATAGTTGGCATCATAAAGTAATGGGTTTTTGGAACG	61.23157895	13273	4119	4150	31	CCAGCAAAGCCAAAGCCTCATTATTATTCTTA	59.2625	28	8	92	100	7
20221	4113	4150	37	GCATTTCCAGCAAAGCCAAAGCCTCATTATTATTCTTA	62.31052632	13284	4167	4198	31	CAAGAAGTAGACTAAAGCATAAAGATAGAGAA	56.7	28	45	56	101	17
20211	4075	4112	37	AAATAGTTGGCATCATAAAGTAATGGGTTTTTGGAACG	61.23157895	13275	4121	4152	31	AGCAAAGCCAAAGCCTCATTATTATTCTTACA	57.98125	28	8	94	102	9
20212	4076	4113	37	AATAGTTGGCATCATAAAGTAATGGGTTTTTGGAACGG	62.31052632	13275	4121	4152	31	AGCAAAGCCAAAGCCTCATTATTATTCTTACA	57.98125	28	8	94	102	8
20222	4114	4151	37	CATTTCCAGCAAAGCCAAAGCCTCATTATTATTCTTAC	62.31052632	13284	4167	4198	31	CAAGAAGTAGACTAAAGCATAAAGATAGAGAA	56.7	28	46	56	102	16
20223	4115	4152	37	ATTTCCAGCAAAGCCAAAGCCTCATTATTATTCTTACA	61.23157895	13284	4167	4198	31	CAAGAAGTAGACTAAAGCATAAAGATAGAGAA	56.7	28	46	56	102	15
20550	21628	21665	37	TACAACTATCGCCAGTAACTTCTATGTCAGATTGATGT	62.31052632	14143	21687	21718	31	ACATCTTTAGTTTCTACATCTGAATCAACAAA	55.41875	28	3	99	102	22
20551	21629	21666	37	ACAACTATCGCCAGTAACTTCTATGTCAGATTGATGTG	63.38947368	14143	21687	21718	31	ACATCTTTAGTTTCTACATCTGAATCAACAAA	55.41875	28	4	99	103	21
20552	21630	21667	37	CAACTATCGCCAGTAACTTCTATGTCAGATTGATGTGA	63.38947368	14143	21687	21718	31	ACATCTTTAGTTTCTACATCTGAATCAACAAA	55.41875	28	4	99	103	20
20208	4065	4102	37	CCAGCAAAGAAAATAGTTGGCATCATAAAGTAATGGGT	62.31052632	13272	4118	4149	31	TCCAGCAAAGCCAAAGCCTCATTATTATTCTT	59.2625	28	21	83	104	16
20210	4067	4104	37	AGCAAAGAAAATAGTTGGCATCATAAAGTAATGGGTTT	60.15263158	13272	4118	4149	31	TCCAGCAAAGCCAAAGCCTCATTATTATTCTT	59.2625	28	21	83	104	14
20211	4075	4112	37	AAATAGTTGGCATCATAAAGTAATGGGTTTTTGGAACG	61.23157895	13276	4122	4153	31	GCAAAGCCAAAGCCTCATTATTATTCTTACAA	57.98125	28	8	96	104	10
20209	4066	4103	37	CAGCAAAGAAAATAGTTGGCATCATAAAGTAATGGGTT	61.23157895	13272	4118	4149	31	TCCAGCAAAGCCAAAGCCTCATTATTATTCTT	59.2625	28	22	83	105	15
20211	4075	4112	37	AAATAGTTGGCATCATAAAGTAATGGGTTTTTGGAACG	61.23157895	13269	4115	4146	31	ATTTCCAGCAAAGCCAAAGCCTCATTATTATT	57.98125	28	8	97	105	3
20550	21628	21665	37	TACAACTATCGCCAGTAACTTCTATGTCAGATTGATGT	62.31052632	14141	21685	21716	31	CAACATCTTTAGTTTCTACATCTGAATCAACA	56.7	28	3	102	105	20
20551	21629	21666	37	ACAACTATCGCCAGTAACTTCTATGTCAGATTGATGTG	63.38947368	14142	21686	21717	31	AACATCTTTAGTTTCTACATCTGAATCAACAA	55.41875	28	4	101	105	20
20215	4079	4116	37	AGTTGGCATCATAAAGTAATGGGTTTTTGGAACGGCAT	63.38947368	13278	4124	4155	31	AAAGCCAAAGCCTCATTATTATTCTTACAAAG	56.7	28	6	103	109	8
20210	4067	4104	37	AGCAAAGAAAATAGTTGGCATCATAAAGTAATGGGTTT	60.15263158	13267	4113	4144	31	GCATTTCCAGCAAAGCCAAAGCCTCATTATTA	60.54375	28	21	90	111	9
20211	4075	4112	37	AAATAGTTGGCATCATAAAGTAATGGGTTTTTGGAACG	61.23157895	13277	4123	4154	31	CAAAGCCAAAGCCTCATTATTATTCTTACAAA	56.7	28	8	103	111	11
20211	4075	4112	37	AAATAGTTGGCATCATAAAGTAATGGGTTTTTGGAACG	61.23157895	13278	4124	4155	31	AAAGCCAAAGCCTCATTATTATTCTTACAAAG	56.7	28	8	103	111	12
20212	4076	4113	37	AATAGTTGGCATCATAAAGTAATGGGTTTTTGGAACGG	62.31052632	13278	4124	4155	31	AAAGCCAAAGCCTCATTATTATTCTTACAAAG	56.7	28	8	103	111	11
20363	10220	10257	37	CTTCACCCTGTTGTCCATCAAAGTGTCCCTTATTTACA	64.46842105	13625	10267	10298	31	GCCACATTTTCTAAACTCTGAAGTCTTGTAAA	57.98125	28	5	106	111	10
20212	4076	4113	37	AATAGTTGGCATCATAAAGTAATGGGTTTTTGGAACGG	62.31052632	13279	4125	4156	31	AAGCCAAAGCCTCATTATTATTCTTACAAAGT	56.7	28	8	104	112	12
20208	4065	4102	37	CCAGCAAAGAAAATAGTTGGCATCATAAAGTAATGGGT	62.31052632	13273	4119	4150	31	CCAGCAAAGCCAAAGCCTCATTATTATTCTTA	59.2625	28	21	92	113	17
20210	4067	4104	37	AGCAAAGAAAATAGTTGGCATCATAAAGTAATGGGTTT	60.15263158	13273	4119	4150	31	CCAGCAAAGCCAAAGCCTCATTATTATTCTTA	59.2625	28	21	92	113	15
20209	4066	4103	37	CAGCAAAGAAAATAGTTGGCATCATAAAGTAATGGGTT	61.23157895	13273	4119	4150	31	CCAGCAAAGCCAAAGCCTCATTATTATTCTTA	59.2625	28	22	92	114	16
20210	4067	4104	37	AGCAAAGAAAATAGTTGGCATCATAAAGTAATGGGTTT	60.15263158	13275	4121	4152	31	AGCAAAGCCAAAGCCTCATTATTATTCTTACA	57.98125	28	21	94	115	17
20210	4067	4104	37	AGCAAAGAAAATAGTTGGCATCATAAAGTAATGGGTTT	60.15263158	13276	4122	4153	31	GCAAAGCCAAAGCCTCATTATTATTCTTACAA	57.98125	28	21	96	117	18
20208	4065	4102	37	CCAGCAAAGAAAATAGTTGGCATCATAAAGTAATGGGT	62.31052632	13274	4120	4151	31	CAGCAAAGCCAAAGCCTCATTATTATTCTTAC	59.2625	28	21	99	120	18
20210	4067	4104	37	AGCAAAGAAAATAGTTGGCATCATAAAGTAATGGGTTT	60.15263158	13274	4120	4151	31	CAGCAAAGCCAAAGCCTCATTATTATTCTTAC	59.2625	28	21	99	120	16
20209	4066	4103	37	CAGCAAAGAAAATAGTTGGCATCATAAAGTAATGGGTT	61.23157895	13274	4120	4151	31	CAGCAAAGCCAAAGCCTCATTATTATTCTTAC	59.2625	28	22	99	121	17
20210	4067	4104	37	AGCAAAGAAAATAGTTGGCATCATAAAGTAATGGGTTT	60.15263158	13278	4124	4155	31	AAAGCCAAAGCCTCATTATTATTCTTACAAAG	56.7	28	21	103	124	20
20209	4066	4103	37	CAGCAAAGAAAATAGTTGGCATCATAAAGTAATGGGTT	61.23157895	13278	4124	4155	31	AAAGCCAAAGCCTCATTATTATTCTTACAAAG	56.7	28	22	103	125	21
20210	4067	4104	37	AGCAAAGAAAATAGTTGGCATCATAAAGTAATGGGTTT	60.15263158	13279	4125	4156	31	AAGCCAAAGCCTCATTATTATTCTTACAAAGT	56.7	28	21	104	125	21
20209	4066	4103	37	CAGCAAAGAAAATAGTTGGCATCATAAAGTAATGGGTT	61.23157895	13280	4126	4157	31	AGCCAAAGCCTCATTATTATTCTTACAAAGTT	56.7	28	22	107	129	23
20208	4065	4102	37	CCAGCAAAGAAAATAGTTGGCATCATAAAGTAATGGGT	62.31052632	13281	4127	4158	31	GCCAAAGCCTCATTATTATTCTTACAAAGTTT	56.7	28	21	111	132	25
20209	4066	4103	37	CAGCAAAGAAAATAGTTGGCATCATAAAGTAATGGGTT	61.23157895	13281	4127	4158	31	GCCAAAGCCTCATTATTATTCTTACAAAGTTT	56.7	28	22	111	133	24
20209	4066	4103	37	CAGCAAAGAAAATAGTTGGCATCATAAAGTAATGGGTT	61.23157895	13282	4128	4159	31	CCAAAGCCTCATTATTATTCTTACAAAGTTTA	55.41875	28	22	112	134	25
20609	26637	26674	37	GTAGTTGTCTGATTGTCCTCACTGCCGTCTTGTTGACC	67.70526316	14361	26693	26724	31	ATCATCTAACCAATCTTCTTCTTGCTCTTCTT	57.98125	28	34	102	136	19
20606	26634	26671	37	ATAGTAGTTGTCTGATTGTCCTCACTGCCGTCTTGTTG	65.54736842	14361	26693	26724	31	ATCATCTAACCAATCTTCTTCTTGCTCTTCTT	57.98125	28	37	102	139	22
20226	4118	4155	37	TCCAGCAAAGCCAAAGCCTCATTATTATTCTTACAAAG	62.31052632	13286	4169	4200	31	AGAAGTAGACTAAAGCATAAAGATAGAGAAAA	55.41875	28	38	107	145	14
20229	4121	4158	37	AGCAAAGCCAAAGCCTCATTATTATTCTTACAAAGTTT	60.15263158	13286	4169	4200	31	AGAAGTAGACTAAAGCATAAAGATAGAGAAAA	55.41875	28	42	107	149	11
20230	4122	4159	37	GCAAAGCCAAAGCCTCATTATTATTCTTACAAAGTTTA	60.15263158	13287	4170	4201	31	GAAGTAGACTAAAGCATAAAGATAGAGAAAAG	56.7	28	44	118	162	11
20231	4123	4160	37	CAAAGCCAAAGCCTCATTATTATTCTTACAAAGTTTAT	59.07368421	13287	4170	4201	31	GAAGTAGACTAAAGCATAAAGATAGAGAAAAG	56.7	28	46	118	164	10
20231	4123	4160	37	CAAAGCCAAAGCCTCATTATTATTCTTACAAAGTTTAT	59.07368421	13288	4171	4202	31	AAGTAGACTAAAGCATAAAGATAGAGAAAAGG	56.7	28	46	145	191	11
20228	4120	4157	37	CAGCAAAGCCAAAGCCTCATTATTATTCTTACAAAGTT	61.23157895	13289	4172	4203	31	AGTAGACTAAAGCATAAAGATAGAGAAAAGGG	57.98125	28	38	154	192	15
20229	4121	4158	37	AGCAAAGCCAAAGCCTCATTATTATTCTTACAAAGTTT	60.15263158	13293	4182	4213	31	AGCATAAAGATAGAGAAAAGGGGCTTCAAGGC	61.825	28	42	150	192	24
20227	4119	4156	37	CCAGCAAAGCCAAAGCCTCATTATTATTCTTACAAAGT	62.31052632	13289	4172	4203	31	AGTAGACTAAAGCATAAAGATAGAGAAAAGGG	57.98125	28	39	154	193	16
20229	4121	4158	37	AGCAAAGCCAAAGCCTCATTATTATTCTTACAAAGTTT	60.15263158	13289	4172	4203	31	AGTAGACTAAAGCATAAAGATAGAGAAAAGGG	57.98125	28	42	154	196	14
20231	4123	4160	37	CAAAGCCAAAGCCTCATTATTATTCTTACAAAGTTTAT	59.07368421	13293	4182	4213	31	AGCATAAAGATAGAGAAAAGGGGCTTCAAGGC	61.825	28	46	150	196	22
20231	4123	4160	37	CAAAGCCAAAGCCTCATTATTATTCTTACAAAGTTTAT	59.07368421	13289	4172	4203	31	AGTAGACTAAAGCATAAAGATAGAGAAAAGGG	57.98125	28	46	154	200	12
20228	4120	4157	37	CAGCAAAGCCAAAGCCTCATTATTATTCTTACAAAGTT	61.23157895	13292	4175	4206	31	AGACTAAAGCATAAAGATAGAGAAAAGGGGCT	59.2625	28	38	165	203	18
20610	26638	26675	37	TAGTTGTCTGATTGTCCTCACTGCCGTCTTGTTGACCA	66.62631579	14362	26694	26725	31	TCATCTAACCAATCTTCTTCTTGCTCTTCTTC	59.2625	28	34	169	203	19
20219	4111	4148	37	CGGCATTTCCAGCAAAGCCAAAGCCTCATTATTATTCT	64.46842105	13290	4173	4204	31	GTAGACTAAAGCATAAAGATAGAGAAAAGGGG	59.2625	28	38	166	204	25
20227	4119	4156	37	CCAGCAAAGCCAAAGCCTCATTATTATTCTTACAAAGT	62.31052632	13290	4173	4204	31	GTAGACTAAAGCATAAAGATAGAGAAAAGGGG	59.2625	28	39	166	205	17
20229	4121	4158	37	AGCAAAGCCAAAGCCTCATTATTATTCTTACAAAGTTT	60.15263158	13291	4174	4205	31	TAGACTAAAGCATAAAGATAGAGAAAAGGGGC	59.2625	28	42	167	209	16
20230	4122	4159	37	GCAAAGCCAAAGCCTCATTATTATTCTTACAAAGTTTA	60.15263158	13291	4174	4205	31	TAGACTAAAGCATAAAGATAGAGAAAAGGGGC	59.2625	28	44	167	211	15
20222	4114	4151	37	CATTTCCAGCAAAGCCAAAGCCTCATTATTATTCTTAC	62.31052632	13290	4173	4204	31	GTAGACTAAAGCATAAAGATAGAGAAAAGGGG	59.2625	28	46	166	212	22
20231	4123	4160	37	CAAAGCCAAAGCCTCATTATTATTCTTACAAAGTTTAT	59.07368421	13290	4173	4204	31	GTAGACTAAAGCATAAAGATAGAGAAAAGGGG	59.2625	28	46	166	212	13
20179	2854	2891	37	AAGCGTTCGTGATGTAGCAACAGTGATTTCTTTAGGCA	64.46842105	14846	2915	2947	32	AGATGGTGTCCAGCAATACGAAGATGTCCACGA	64.4030303	28	13	7	20	24
20594	25700	25737	37	TAGCATTTCAGTAGTGCCACCAGCCTTTTTAGTAGGTA	64.46842105	15800	25751	25783	32	TAAAACACCCTCTTGAACAACATCACCCACTAT	60.67575758	28	11	14	25	14
20509	19860	19897	37	GCTGAGGTGATAGAGGTTTGTGGTGGTTGGTAAAGAAC	66.62631579	15574	19921	19953	32	CATTGAGAGCCTTTGCGAGATGACAACAAGCAG	64.4030303	28	22	11	33	24
20174	2841	2878	37	ATTTGTAATAAGAAAGCGTTCGTGATGTAGCAACAGTG	62.31052632	14841	2879	2911	32	ATTTCTTTAGGCAGGTCCTTGATGTCACAGCGT	63.16060606	28	3	31	34	1
20512	19863	19900	37	GAGGTGATAGAGGTTTGTGGTGGTTGGTAAAGAACATC	65.54736842	15575	19922	19954	32	ATTGAGAGCCTTTGCGAGATGACAACAAGCAGC	64.4030303	28	24	10	34	22
20513	19868	19905	37	GATAGAGGTTTGTGGTGGTTGGTAAAGAACATCAGAAC	64.46842105	15575	19922	19954	32	ATTGAGAGCCTTTGCGAGATGACAACAAGCAGC	64.4030303	28	24	10	34	17
20511	19862	19899	37	TGAGGTGATAGAGGTTTGTGGTGGTTGGTAAAGAACAT	64.46842105	15574	19921	19953	32	CATTGAGAGCCTTTGCGAGATGACAACAAGCAG	64.4030303	28	24	11	35	22
20512	19863	19900	37	GAGGTGATAGAGGTTTGTGGTGGTTGGTAAAGAACATC	65.54736842	15574	19921	19953	32	CATTGAGAGCCTTTGCGAGATGACAACAAGCAG	64.4030303	28	24	11	35	21
20513	19868	19905	37	GATAGAGGTTTGTGGTGGTTGGTAAAGAACATCAGAAC	64.46842105	15574	19921	19953	32	CATTGAGAGCCTTTGCGAGATGACAACAAGCAG	64.4030303	28	24	11	35	16
20569	22743	22780	37	TCTAAAGAATCTAAACCACTAAGACAAACACTACAAGG	61.23157895	15715	22803	22835	32	GCAATAGTGACATTAGTAGAGTTCAAATAGCCT	59.43333333	28	12	30	42	23
20570	22744	22781	37	CTAAAGAATCTAAACCACTAAGACAAACACTACAAGGT	61.23157895	15715	22803	22835	32	GCAATAGTGACATTAGTAGAGTTCAAATAGCCT	59.43333333	28	12	30	42	22
20407	15115	15152	37	ATAGCAGCATTACCATCCTGAGCAAAGAAGAAGTGTTT	63.38947368	15341	15177	15209	32	AAAGAAACCCTTAGACACAGCAAAGTCATAGAA	59.43333333	28	10	37	47	25
20408	15116	15153	37	TAGCAGCATTACCATCCTGAGCAAAGAAGAAGTGTTTT	63.38947368	15341	15177	15209	32	AAAGAAACCCTTAGACACAGCAAAGTCATAGAA	59.43333333	28	11	37	48	24
20409	15117	15154	37	AGCAGCATTACCATCCTGAGCAAAGAAGAAGTGTTTTA	63.38947368	15341	15177	15209	32	AAAGAAACCCTTAGACACAGCAAAGTCATAGAA	59.43333333	28	12	37	49	23
20408	15116	15153	37	TAGCAGCATTACCATCCTGAGCAAAGAAGAAGTGTTTT	63.38947368	15340	15176	15208	32	TAAAGAAACCCTTAGACACAGCAAAGTCATAGA	59.43333333	28	11	40	51	23
20409	15117	15154	37	AGCAGCATTACCATCCTGAGCAAAGAAGAAGTGTTTTA	63.38947368	15340	15176	15208	32	TAAAGAAACCCTTAGACACAGCAAAGTCATAGA	59.43333333	28	12	40	52	22
20408	15116	15153	37	TAGCAGCATTACCATCCTGAGCAAAGAAGAAGTGTTTT	63.38947368	15342	15178	15210	32	AAGAAACCCTTAGACACAGCAAAGTCATAGAAG	60.67575758	28	11	42	53	25
20409	15117	15154	37	AGCAGCATTACCATCCTGAGCAAAGAAGAAGTGTTTTA	63.38947368	15342	15178	15210	32	AAGAAACCCTTAGACACAGCAAAGTCATAGAAG	60.67575758	28	12	42	54	24
20685	28388	28425	37	ATGGCAACCAACATAAGAGAACACACAGCCTCCAAAGG	66.62631579	15992	28437	28469	32	CCACCCTTACGAAGAATGGTTTTCAAGCCAGAT	63.16060606	28	23	32	55	12
20409	15117	15154	37	AGCAGCATTACCATCCTGAGCAAAGAAGAAGTGTTTTA	63.38947368	15343	15179	15211	32	AGAAACCCTTAGACACAGCAAAGTCATAGAAGT	60.67575758	28	12	45	57	25
20611	26639	26676	37	AGTTGTCTGATTGTCCTCACTGCCGTCTTGTTGACCAA	66.62631579	15839	26683	26715	32	GTTGACTATCATCATCTAACCAATCTTCTTCTT	58.19090909	28	33	25	58	7
20607	26635	26672	37	TAGTAGTTGTCTGATTGTCCTCACTGCCGTCTTGTTGA	65.54736842	15839	26683	26715	32	GTTGACTATCATCATCTAACCAATCTTCTTCTT	58.19090909	28	35	25	60	11
20610	26638	26675	37	TAGTTGTCTGATTGTCCTCACTGCCGTCTTGTTGACCA	66.62631579	15840	26684	26716	32	TTGACTATCATCATCTAACCAATCTTCTTCTTG	58.19090909	28	34	27	61	9
20606	26634	26671	37	ATAGTAGTTGTCTGATTGTCCTCACTGCCGTCTTGTTG	65.54736842	15839	26683	26715	32	GTTGACTATCATCATCTAACCAATCTTCTTCTT	58.19090909	28	37	25	62	12
20607	26635	26672	37	TAGTAGTTGTCTGATTGTCCTCACTGCCGTCTTGTTGA	65.54736842	15840	26684	26716	32	TTGACTATCATCATCTAACCAATCTTCTTCTTG	58.19090909	28	35	27	62	12
20607	26635	26672	37	TAGTAGTTGTCTGATTGTCCTCACTGCCGTCTTGTTGA	65.54736842	15841	26685	26717	32	TGACTATCATCATCTAACCAATCTTCTTCTTGC	59.43333333	28	35	27	62	13
20607	26635	26672	37	TAGTAGTTGTCTGATTGTCCTCACTGCCGTCTTGTTGA	65.54736842	15842	26686	26718	32	GACTATCATCATCTAACCAATCTTCTTCTTGCT	59.43333333	28	35	27	62	14
20608	26636	26673	37	AGTAGTTGTCTGATTGTCCTCACTGCCGTCTTGTTGAC	66.62631579	15840	26684	26716	32	TTGACTATCATCATCTAACCAATCTTCTTCTTG	58.19090909	28	35	27	62	11
20608	26636	26673	37	AGTAGTTGTCTGATTGTCCTCACTGCCGTCTTGTTGAC	66.62631579	15841	26685	26717	32	TGACTATCATCATCTAACCAATCTTCTTCTTGC	59.43333333	28	35	27	62	12
20606	26634	26671	37	ATAGTAGTTGTCTGATTGTCCTCACTGCCGTCTTGTTG	65.54736842	15842	26686	26718	32	GACTATCATCATCTAACCAATCTTCTTCTTGCT	59.43333333	28	37	27	64	15
20685	28388	28425	37	ATGGCAACCAACATAAGAGAACACACAGCCTCCAAAGG	66.62631579	15993	28438	28470	32	CACCCTTACGAAGAATGGTTTTCAAGCCAGATT	61.91818182	28	23	41	64	13
20599	26627	26664	37	TGTTTGAATAGTAGTTGTCTGATTGTCCTCACTGCCGT	64.46842105	15843	26687	26719	32	ACTATCATCATCTAACCAATCTTCTTCTTGCTC	59.43333333	28	37	30	67	23
20606	26634	26671	37	ATAGTAGTTGTCTGATTGTCCTCACTGCCGTCTTGTTG	65.54736842	15843	26687	26719	32	ACTATCATCATCTAACCAATCTTCTTCTTGCTC	59.43333333	28	37	30	67	16
20609	26637	26674	37	GTAGTTGTCTGATTGTCCTCACTGCCGTCTTGTTGACC	67.70526316	15834	26678	26710	32	AGTTTGTTGACTATCATCATCTAACCAATCTTC	58.19090909	28	34	33	67	4
20610	26638	26675	37	TAGTTGTCTGATTGTCCTCACTGCCGTCTTGTTGACCA	66.62631579	15835	26679	26711	32	GTTTGTTGACTATCATCATCTAACCAATCTTCT	58.19090909	28	34	33	67	4
20607	26635	26672	37	TAGTAGTTGTCTGATTGTCCTCACTGCCGTCTTGTTGA	65.54736842	15834	26678	26710	32	AGTTTGTTGACTATCATCATCTAACCAATCTTC	58.19090909	28	35	33	68	6
20606	26634	26671	37	ATAGTAGTTGTCTGATTGTCCTCACTGCCGTCTTGTTG	65.54736842	15836	26680	26712	32	TTTGTTGACTATCATCATCTAACCAATCTTCTT	56.94848485	28	37	32	69	9
20602	26630	26667	37	TTGAATAGTAGTTGTCTGATTGTCCTCACTGCCGTCTT	64.46842105	15844	26688	26720	32	CTATCATCATCTAACCAATCTTCTTCTTGCTCT	59.43333333	28	36	34	70	21
20603	26631	26668	37	TGAATAGTAGTTGTCTGATTGTCCTCACTGCCGTCTTG	65.54736842	15844	26688	26720	32	CTATCATCATCTAACCAATCTTCTTCTTGCTCT	59.43333333	28	36	34	70	20
20606	26634	26671	37	ATAGTAGTTGTCTGATTGTCCTCACTGCCGTCTTGTTG	65.54736842	15835	26679	26711	32	GTTTGTTGACTATCATCATCTAACCAATCTTCT	58.19090909	28	37	33	70	8
20598	26626	26663	37	TTGTTTGAATAGTAGTTGTCTGATTGTCCTCACTGCCG	64.46842105	15844	26688	26720	32	CTATCATCATCTAACCAATCTTCTTCTTGCTCT	59.43333333	28	37	34	71	25
20599	26627	26664	37	TGTTTGAATAGTAGTTGTCTGATTGTCCTCACTGCCGT	64.46842105	15844	26688	26720	32	CTATCATCATCTAACCAATCTTCTTCTTGCTCT	59.43333333	28	37	34	71	24
20605	26633	26670	37	AATAGTAGTTGTCTGATTGTCCTCACTGCCGTCTTGTT	64.46842105	15844	26688	26720	32	CTATCATCATCTAACCAATCTTCTTCTTGCTCT	59.43333333	28	37	34	71	18
20513	19868	19905	37	GATAGAGGTTTGTGGTGGTTGGTAAAGAACATCAGAAC	64.46842105	15569	19906	19938	32	CTGAGTTACTGAAGTCATTGAGAGCCTTTGCGA	63.16060606	28	24	48	72	1
20510	19861	19898	37	CTGAGGTGATAGAGGTTTGTGGTGGTTGGTAAAGAACA	65.54736842	15566	19903	19935	32	AACCTGAGTTACTGAAGTCATTGAGAGCCTTTG	61.91818182	28	22	54	76	5
20509	19860	19897	37	GCTGAGGTGATAGAGGTTTGTGGTGGTTGGTAAAGAAC	66.62631579	15563	19900	19932	32	CAGAACCTGAGTTACTGAAGTCATTGAGAGCCT	63.16060606	28	22	55	77	3
20510	19861	19898	37	CTGAGGTGATAGAGGTTTGTGGTGGTTGGTAAAGAACA	65.54736842	15563	19900	19932	32	CAGAACCTGAGTTACTGAAGTCATTGAGAGCCT	63.16060606	28	22	55	77	2
20511	19862	19899	37	TGAGGTGATAGAGGTTTGTGGTGGTTGGTAAAGAACAT	64.46842105	15565	19902	19934	32	GAACCTGAGTTACTGAAGTCATTGAGAGCCTTT	61.91818182	28	24	55	79	3
20616	26680	26717	37	TTTGTTGACTATCATCATCTAACCAATCTTCTTCTTGC	61.23157895	15854	26724	26756	32	TCAGGTTGAAGAGCAGCAGAAGTGGCACCAAAT	64.4030303	28	10	76	86	7
20604	26632	26669	37	GAATAGTAGTTGTCTGATTGTCCTCACTGCCGTCTTGT	65.54736842	15845	26689	26721	32	TATCATCATCTAACCAATCTTCTTCTTGCTCTT	58.19090909	28	36	51	87	20
20599	26627	26664	37	TGTTTGAATAGTAGTTGTCTGATTGTCCTCACTGCCGT	64.46842105	15845	26689	26721	32	TATCATCATCTAACCAATCTTCTTCTTGCTCTT	58.19090909	28	37	51	88	25
20600	26628	26665	37	GTTTGAATAGTAGTTGTCTGATTGTCCTCACTGCCGTC	65.54736842	15845	26689	26721	32	TATCATCATCTAACCAATCTTCTTCTTGCTCTT	58.19090909	28	37	51	88	24
20606	26634	26671	37	ATAGTAGTTGTCTGATTGTCCTCACTGCCGTCTTGTTG	65.54736842	15845	26689	26721	32	TATCATCATCTAACCAATCTTCTTCTTGCTCTT	58.19090909	28	37	51	88	18
20601	26629	26666	37	TTTGAATAGTAGTTGTCTGATTGTCCTCACTGCCGTCT	64.46842105	15846	26690	26722	32	ATCATCATCTAACCAATCTTCTTCTTGCTCTTC	59.43333333	28	36	54	90	24
20600	26628	26665	37	GTTTGAATAGTAGTTGTCTGATTGTCCTCACTGCCGTC	65.54736842	15846	26690	26722	32	ATCATCATCTAACCAATCTTCTTCTTGCTCTTC	59.43333333	28	37	54	91	25
20551	21629	21666	37	ACAACTATCGCCAGTAACTTCTATGTCAGATTGATGTG	63.38947368	15655	21675	21707	32	AGACATTCAACAACATCTTTAGTTTCTACATCT	56.94848485	28	4	89	93	9
20552	21630	21667	37	CAACTATCGCCAGTAACTTCTATGTCAGATTGATGTGA	63.38947368	15656	21676	21708	32	GACATTCAACAACATCTTTAGTTTCTACATCTG	58.19090909	28	4	93	97	9
20211	4075	4112	37	AAATAGTTGGCATCATAAAGTAATGGGTTTTTGGAACG	61.23157895	14911	4116	4148	32	TTTCCAGCAAAGCCAAAGCCTCATTATTATTCT	59.43333333	28	8	93	101	4
20221	4113	4150	37	GCATTTCCAGCAAAGCCAAAGCCTCATTATTATTCTTA	62.31052632	14924	4166	4198	32	GCAAGAAGTAGACTAAAGCATAAAGATAGAGAA	58.19090909	28	45	57	102	16
20211	4075	4112	37	AAATAGTTGGCATCATAAAGTAATGGGTTTTTGGAACG	61.23157895	14913	4118	4150	32	TCCAGCAAAGCCAAAGCCTCATTATTATTCTTA	59.43333333	28	8	95	103	6
20212	4076	4113	37	AATAGTTGGCATCATAAAGTAATGGGTTTTTGGAACGG	62.31052632	14913	4118	4150	32	TCCAGCAAAGCCAAAGCCTCATTATTATTCTTA	59.43333333	28	8	95	103	5
20211	4075	4112	37	AAATAGTTGGCATCATAAAGTAATGGGTTTTTGGAACG	61.23157895	14910	4115	4147	32	ATTTCCAGCAAAGCCAAAGCCTCATTATTATTC	59.43333333	28	8	99	107	3
20550	21628	21665	37	TACAACTATCGCCAGTAACTTCTATGTCAGATTGATGT	62.31052632	15663	21686	21718	32	AACATCTTTAGTTTCTACATCTGAATCAACAAA	55.70606061	28	3	104	107	21
20219	4111	4148	37	CGGCATTTCCAGCAAAGCCAAAGCCTCATTATTATTCT	64.46842105	14925	4167	4199	32	CAAGAAGTAGACTAAAGCATAAAGATAGAGAAA	56.94848485	28	38	70	108	19
20550	21628	21665	37	TACAACTATCGCCAGTAACTTCTATGTCAGATTGATGT	62.31052632	15662	21685	21717	32	CAACATCTTTAGTTTCTACATCTGAATCAACAA	56.94848485	28	3	105	108	20
20551	21629	21666	37	ACAACTATCGCCAGTAACTTCTATGTCAGATTGATGTG	63.38947368	15663	21686	21718	32	AACATCTTTAGTTTCTACATCTGAATCAACAAA	55.70606061	28	4	104	108	20
20552	21630	21667	37	CAACTATCGCCAGTAACTTCTATGTCAGATTGATGTGA	63.38947368	15663	21686	21718	32	AACATCTTTAGTTTCTACATCTGAATCAACAAA	55.70606061	28	4	104	108	19
20607	26635	26672	37	TAGTAGTTGTCTGATTGTCCTCACTGCCGTCTTGTTGA	65.54736842	15847	26691	26723	32	TCATCATCTAACCAATCTTCTTCTTGCTCTTCT	59.43333333	28	35	73	108	19
20211	4075	4112	37	AAATAGTTGGCATCATAAAGTAATGGGTTTTTGGAACG	61.23157895	14914	4119	4151	32	CCAGCAAAGCCAAAGCCTCATTATTATTCTTAC	60.67575758	28	8	101	109	7
20227	4119	4156	37	CCAGCAAAGCCAAAGCCTCATTATTATTCTTACAAAGT	62.31052632	14925	4167	4199	32	CAAGAAGTAGACTAAAGCATAAAGATAGAGAAA	56.94848485	28	39	70	109	11
20208	4065	4102	37	CCAGCAAAGAAAATAGTTGGCATCATAAAGTAATGGGT	62.31052632	14912	4117	4149	32	TTCCAGCAAAGCCAAAGCCTCATTATTATTCTT	59.43333333	28	21	91	112	15
20210	4067	4104	37	AGCAAAGAAAATAGTTGGCATCATAAAGTAATGGGTTT	60.15263158	14912	4117	4149	32	TTCCAGCAAAGCCAAAGCCTCATTATTATTCTT	59.43333333	28	21	91	112	13
20215	4079	4116	37	AGTTGGCATCATAAAGTAATGGGTTTTTGGAACGGCAT	63.38947368	14919	4124	4156	32	AAAGCCAAAGCCTCATTATTATTCTTACAAAGT	56.94848485	28	6	106	112	8
20209	4066	4103	37	CAGCAAAGAAAATAGTTGGCATCATAAAGTAATGGGTT	61.23157895	14912	4117	4149	32	TTCCAGCAAAGCCAAAGCCTCATTATTATTCTT	59.43333333	28	22	91	113	14
20210	4067	4104	37	AGCAAAGAAAATAGTTGGCATCATAAAGTAATGGGTTT	60.15263158	14907	4112	4144	32	GGCATTTCCAGCAAAGCCAAAGCCTCATTATTA	61.91818182	28	21	93	114	8
20211	4075	4112	37	AAATAGTTGGCATCATAAAGTAATGGGTTTTTGGAACG	61.23157895	14919	4124	4156	32	AAAGCCAAAGCCTCATTATTATTCTTACAAAGT	56.94848485	28	8	106	114	12
20212	4076	4113	37	AATAGTTGGCATCATAAAGTAATGGGTTTTTGGAACGG	62.31052632	14919	4124	4156	32	AAAGCCAAAGCCTCATTATTATTCTTACAAAGT	56.94848485	28	8	106	114	11
20210	4067	4104	37	AGCAAAGAAAATAGTTGGCATCATAAAGTAATGGGTTT	60.15263158	14908	4113	4145	32	GCATTTCCAGCAAAGCCAAAGCCTCATTATTAT	60.67575758	28	21	94	115	9
20211	4075	4112	37	AAATAGTTGGCATCATAAAGTAATGGGTTTTTGGAACG	61.23157895	14909	4114	4146	32	CATTTCCAGCAAAGCCAAAGCCTCATTATTATT	59.43333333	28	8	107	115	2
20208	4065	4102	37	CCAGCAAAGAAAATAGTTGGCATCATAAAGTAATGGGT	62.31052632	14913	4118	4150	32	TCCAGCAAAGCCAAAGCCTCATTATTATTCTTA	59.43333333	28	21	95	116	16
20210	4067	4104	37	AGCAAAGAAAATAGTTGGCATCATAAAGTAATGGGTTT	60.15263158	14913	4118	4150	32	TCCAGCAAAGCCAAAGCCTCATTATTATTCTTA	59.43333333	28	21	95	116	14
20209	4066	4103	37	CAGCAAAGAAAATAGTTGGCATCATAAAGTAATGGGTT	61.23157895	14913	4118	4150	32	TCCAGCAAAGCCAAAGCCTCATTATTATTCTTA	59.43333333	28	22	95	117	15
20211	4075	4112	37	AAATAGTTGGCATCATAAAGTAATGGGTTTTTGGAACG	61.23157895	14918	4123	4155	32	CAAAGCCAAAGCCTCATTATTATTCTTACAAAG	58.19090909	28	8	109	117	11
20208	4065	4102	37	CCAGCAAAGAAAATAGTTGGCATCATAAAGTAATGGGT	62.31052632	14915	4120	4152	32	CAGCAAAGCCAAAGCCTCATTATTATTCTTACA	59.43333333	28	21	104	125	18
20210	4067	4104	37	AGCAAAGAAAATAGTTGGCATCATAAAGTAATGGGTTT	60.15263158	14915	4120	4152	32	CAGCAAAGCCAAAGCCTCATTATTATTCTTACA	59.43333333	28	21	104	125	16
20209	4066	4103	37	CAGCAAAGAAAATAGTTGGCATCATAAAGTAATGGGTT	61.23157895	14915	4120	4152	32	CAGCAAAGCCAAAGCCTCATTATTATTCTTACA	59.43333333	28	22	104	126	17
20210	4067	4104	37	AGCAAAGAAAATAGTTGGCATCATAAAGTAATGGGTTT	60.15263158	14919	4124	4156	32	AAAGCCAAAGCCTCATTATTATTCTTACAAAGT	56.94848485	28	21	106	127	20
20208	4065	4102	37	CCAGCAAAGAAAATAGTTGGCATCATAAAGTAATGGGT	62.31052632	14909	4114	4146	32	CATTTCCAGCAAAGCCAAAGCCTCATTATTATT	59.43333333	28	21	107	128	12
20209	4066	4103	37	CAGCAAAGAAAATAGTTGGCATCATAAAGTAATGGGTT	61.23157895	14919	4124	4156	32	AAAGCCAAAGCCTCATTATTATTCTTACAAAGT	56.94848485	28	22	106	128	21
20210	4067	4104	37	AGCAAAGAAAATAGTTGGCATCATAAAGTAATGGGTTT	60.15263158	14909	4114	4146	32	CATTTCCAGCAAAGCCAAAGCCTCATTATTATT	59.43333333	28	21	107	128	10
20209	4066	4103	37	CAGCAAAGAAAATAGTTGGCATCATAAAGTAATGGGTT	61.23157895	14909	4114	4146	32	CATTTCCAGCAAAGCCAAAGCCTCATTATTATT	59.43333333	28	22	107	129	11
20210	4067	4104	37	AGCAAAGAAAATAGTTGGCATCATAAAGTAATGGGTTT	60.15263158	14917	4122	4154	32	GCAAAGCCAAAGCCTCATTATTATTCTTACAAA	58.19090909	28	21	108	129	18
20363	10220	10257	37	CTTCACCCTGTTGTCCATCAAAGTGTCCCTTATTTACA	64.46842105	15216	10264	10296	32	AAAGCCACATTTTCTAAACTCTGAAGTCTTGTA	58.19090909	28	5	124	129	7
20210	4067	4104	37	AGCAAAGAAAATAGTTGGCATCATAAAGTAATGGGTTT	60.15263158	14920	4125	4157	32	AAGCCAAAGCCTCATTATTATTCTTACAAAGTT	56.94848485	28	21	111	132	21
20209	4066	4103	37	CAGCAAAGAAAATAGTTGGCATCATAAAGTAATGGGTT	61.23157895	14920	4125	4157	32	AAGCCAAAGCCTCATTATTATTCTTACAAAGTT	56.94848485	28	22	111	133	22
20208	4065	4102	37	CCAGCAAAGAAAATAGTTGGCATCATAAAGTAATGGGT	62.31052632	14922	4127	4159	32	GCCAAAGCCTCATTATTATTCTTACAAAGTTTA	56.94848485	28	21	122	143	25
20209	4066	4103	37	CAGCAAAGAAAATAGTTGGCATCATAAAGTAATGGGTT	61.23157895	14922	4127	4159	32	GCCAAAGCCTCATTATTATTCTTACAAAGTTTA	56.94848485	28	22	122	144	24
20226	4118	4155	37	TCCAGCAAAGCCAAAGCCTCATTATTATTCTTACAAAG	62.31052632	14927	4169	4201	32	AGAAGTAGACTAAAGCATAAAGATAGAGAAAAG	56.94848485	28	38	118	156	14
20229	4121	4158	37	AGCAAAGCCAAAGCCTCATTATTATTCTTACAAAGTTT	60.15263158	14927	4169	4201	32	AGAAGTAGACTAAAGCATAAAGATAGAGAAAAG	56.94848485	28	42	118	160	11
20219	4111	4148	37	CGGCATTTCCAGCAAAGCCAAAGCCTCATTATTATTCT	64.46842105	14928	4170	4202	32	GAAGTAGACTAAAGCATAAAGATAGAGAAAAGG	58.19090909	28	38	146	184	22
20230	4122	4159	37	GCAAAGCCAAAGCCTCATTATTATTCTTACAAAGTTTA	60.15263158	14928	4170	4202	32	GAAGTAGACTAAAGCATAAAGATAGAGAAAAGG	58.19090909	28	44	146	190	11
20231	4123	4160	37	CAAAGCCAAAGCCTCATTATTATTCTTACAAAGTTTAT	59.07368421	14928	4170	4202	32	GAAGTAGACTAAAGCATAAAGATAGAGAAAAGG	58.19090909	28	46	146	192	10
20231	4123	4160	37	CAAAGCCAAAGCCTCATTATTATTCTTACAAAGTTTAT	59.07368421	14929	4171	4203	32	AAGTAGACTAAAGCATAAAGATAGAGAAAAGGG	58.19090909	28	46	156	202	11
20609	26637	26674	37	GTAGTTGTCTGATTGTCCTCACTGCCGTCTTGTTGACC	67.70526316	15849	26693	26725	32	ATCATCTAACCAATCTTCTTCTTGCTCTTCTTC	59.43333333	28	34	169	203	19
20219	4111	4148	37	CGGCATTTCCAGCAAAGCCAAAGCCTCATTATTATTCT	64.46842105	14931	4173	4205	32	GTAGACTAAAGCATAAAGATAGAGAAAAGGGGC	60.67575758	28	38	167	205	25
20228	4120	4157	37	CAGCAAAGCCAAAGCCTCATTATTATTCTTACAAAGTT	61.23157895	14930	4172	4204	32	AGTAGACTAAAGCATAAAGATAGAGAAAAGGGG	59.43333333	28	38	167	205	15
20227	4119	4156	37	CCAGCAAAGCCAAAGCCTCATTATTATTCTTACAAAGT	62.31052632	14930	4172	4204	32	AGTAGACTAAAGCATAAAGATAGAGAAAAGGGG	59.43333333	28	39	167	206	16
20227	4119	4156	37	CCAGCAAAGCCAAAGCCTCATTATTATTCTTACAAAGT	62.31052632	14931	4173	4205	32	GTAGACTAAAGCATAAAGATAGAGAAAAGGGGC	60.67575758	28	39	167	206	17
20606	26634	26671	37	ATAGTAGTTGTCTGATTGTCCTCACTGCCGTCTTGTTG	65.54736842	15849	26693	26725	32	ATCATCTAACCAATCTTCTTCTTGCTCTTCTTC	59.43333333	28	37	169	206	22
20225	4117	4154	37	TTCCAGCAAAGCCAAAGCCTCATTATTATTCTTACAAA	61.23157895	14932	4174	4206	32	TAGACTAAAGCATAAAGATAGAGAAAAGGGGCT	59.43333333	28	39	170	209	20
20227	4119	4156	37	CCAGCAAAGCCAAAGCCTCATTATTATTCTTACAAAGT	62.31052632	14932	4174	4206	32	TAGACTAAAGCATAAAGATAGAGAAAAGGGGCT	59.43333333	28	39	170	209	18
20229	4121	4158	37	AGCAAAGCCAAAGCCTCATTATTATTCTTACAAAGTTT	60.15263158	14932	4174	4206	32	TAGACTAAAGCATAAAGATAGAGAAAAGGGGCT	59.43333333	28	42	170	212	16
20222	4114	4151	37	CATTTCCAGCAAAGCCAAAGCCTCATTATTATTCTTAC	62.31052632	14931	4173	4205	32	GTAGACTAAAGCATAAAGATAGAGAAAAGGGGC	60.67575758	28	46	167	213	22
20231	4123	4160	37	CAAAGCCAAAGCCTCATTATTATTCTTACAAAGTTTAT	59.07368421	14930	4172	4204	32	AGTAGACTAAAGCATAAAGATAGAGAAAAGGGG	59.43333333	28	46	167	213	12
20231	4123	4160	37	CAAAGCCAAAGCCTCATTATTATTCTTACAAAGTTTAT	59.07368421	14931	4173	4205	32	GTAGACTAAAGCATAAAGATAGAGAAAAGGGGC	60.67575758	28	46	167	213	13
20221	4113	4150	37	GCATTTCCAGCAAAGCCAAAGCCTCATTATTATTCTTA	62.31052632	14932	4174	4206	32	TAGACTAAAGCATAAAGATAGAGAAAAGGGGCT	59.43333333	28	45	170	215	24
20223	4115	4152	37	ATTTCCAGCAAAGCCAAAGCCTCATTATTATTCTTACA	61.23157895	14932	4174	4206	32	TAGACTAAAGCATAAAGATAGAGAAAAGGGGCT	59.43333333	28	46	170	216	22
20610	26638	26675	37	TAGTTGTCTGATTGTCCTCACTGCCGTCTTGTTGACCA	66.62631579	15850	26694	26726	32	TCATCTAACCAATCTTCTTCTTGCTCTTCTTCA	59.43333333	28	34	185	219	19
20174	2841	2878	37	ATTTGTAATAAGAAAGCGTTCGTGATGTAGCAACAGTG	62.31052632	16266	2879	2912	33	ATTTCTTTAGGCAGGTCCTTGATGTCACAGCGTC	64.41764706	28	3	11	14	1
20179	2854	2891	37	AAGCGTTCGTGATGTAGCAACAGTGATTTCTTTAGGCA	64.46842105	16270	2915	2948	33	AGATGGTGTCCAGCAATACGAAGATGTCCACGAA	64.41764706	28	13	1	14	24
20407	15115	15152	37	ATAGCAGCATTACCATCCTGAGCAAAGAAGAAGTGTTT	63.38947368	16689	15176	15209	33	TAAAGAAACCCTTAGACACAGCAAAGTCATAGAA	59.59411765	28	10	12	22	24
20407	15115	15152	37	ATAGCAGCATTACCATCCTGAGCAAAGAAGAAGTGTTT	63.38947368	16690	15177	15210	33	AAAGAAACCCTTAGACACAGCAAAGTCATAGAAG	60.8	28	10	12	22	25
20550	21628	21665	37	TACAACTATCGCCAGTAACTTCTATGTCAGATTGATGT	62.31052632	16969	21685	21718	33	CAACATCTTTAGTTTCTACATCTGAATCAACAAA	57.18235294	28	3	19	22	20
20406	15114	15151	37	GATAGCAGCATTACCATCCTGAGCAAAGAAGAAGTGTT	64.46842105	16689	15176	15209	33	TAAAGAAACCCTTAGACACAGCAAAGTCATAGAA	59.59411765	28	11	12	23	25
20408	15116	15153	37	TAGCAGCATTACCATCCTGAGCAAAGAAGAAGTGTTTT	63.38947368	16690	15177	15210	33	AAAGAAACCCTTAGACACAGCAAAGTCATAGAAG	60.8	28	11	12	23	24
20509	19860	19897	37	GCTGAGGTGATAGAGGTTTGTGGTGGTTGGTAAAGAAC	66.62631579	16894	19921	19954	33	CATTGAGAGCCTTTGCGAGATGACAACAAGCAGC	65.62352941	28	22	1	23	24
20551	21629	21666	37	ACAACTATCGCCAGTAACTTCTATGTCAGATTGATGTG	63.38947368	16969	21685	21718	33	CAACATCTTTAGTTTCTACATCTGAATCAACAAA	57.18235294	28	4	19	23	19
20408	15116	15153	37	TAGCAGCATTACCATCCTGAGCAAAGAAGAAGTGTTTT	63.38947368	16691	15178	15211	33	AAGAAACCCTTAGACACAGCAAAGTCATAGAAGT	60.8	28	11	13	24	25
20409	15117	15154	37	AGCAGCATTACCATCCTGAGCAAAGAAGAAGTGTTTTA	63.38947368	16690	15177	15210	33	AAAGAAACCCTTAGACACAGCAAAGTCATAGAAG	60.8	28	12	12	24	23
20551	21629	21666	37	ACAACTATCGCCAGTAACTTCTATGTCAGATTGATGTG	63.38947368	16963	21675	21708	33	AGACATTCAACAACATCTTTAGTTTCTACATCTG	58.38823529	28	4	20	24	9
20409	15117	15154	37	AGCAGCATTACCATCCTGAGCAAAGAAGAAGTGTTTTA	63.38947368	16691	15178	15211	33	AAGAAACCCTTAGACACAGCAAAGTCATAGAAGT	60.8	28	12	13	25	24
20511	19862	19899	37	TGAGGTGATAGAGGTTTGTGGTGGTTGGTAAAGAACAT	64.46842105	16894	19921	19954	33	CATTGAGAGCCTTTGCGAGATGACAACAAGCAGC	65.62352941	28	24	1	25	22
20512	19863	19900	37	GAGGTGATAGAGGTTTGTGGTGGTTGGTAAAGAACATC	65.54736842	16894	19921	19954	33	CATTGAGAGCCTTTGCGAGATGACAACAAGCAGC	65.62352941	28	24	1	25	21
20513	19868	19905	37	GATAGAGGTTTGTGGTGGTTGGTAAAGAACATCAGAAC	64.46842105	16894	19921	19954	33	CATTGAGAGCCTTTGCGAGATGACAACAAGCAGC	65.62352941	28	24	1	25	16
20552	21630	21667	37	CAACTATCGCCAGTAACTTCTATGTCAGATTGATGTGA	63.38947368	16964	21676	21709	33	GACATTCAACAACATCTTTAGTTTCTACATCTGA	58.38823529	28	4	22	26	9
20685	28388	28425	37	ATGGCAACCAACATAAGAGAACACACAGCCTCCAAAGG	66.62631579	17249	28437	28470	33	CCACCCTTACGAAGAATGGTTTTCAAGCCAGATT	63.21176471	28	23	7	30	12
20363	10220	10257	37	CTTCACCCTGTTGTCCATCAAAGTGTCCCTTATTTACA	64.46842105	16586	10264	10297	33	AAAGCCACATTTTCTAAACTCTGAAGTCTTGTAA	58.38823529	28	5	31	36	7
20211	4075	4112	37	AAATAGTTGGCATCATAAAGTAATGGGTTTTTGGAACG	61.23157895	16326	4116	4149	33	TTTCCAGCAAAGCCAAAGCCTCATTATTATTCTT	59.59411765	28	8	29	37	4
20211	4075	4112	37	AAATAGTTGGCATCATAAAGTAATGGGTTTTTGGAACG	61.23157895	16328	4118	4151	33	TCCAGCAAAGCCAAAGCCTCATTATTATTCTTAC	60.8	28	8	31	39	6
20212	4076	4113	37	AATAGTTGGCATCATAAAGTAATGGGTTTTTGGAACGG	62.31052632	16328	4118	4151	33	TCCAGCAAAGCCAAAGCCTCATTATTATTCTTAC	60.8	28	8	31	39	5
20611	26639	26676	37	AGTTGTCTGATTGTCCTCACTGCCGTCTTGTTGACCAA	66.62631579	17118	26683	26716	33	GTTGACTATCATCATCTAACCAATCTTCTTCTTG	59.59411765	28	33	6	39	7
20510	19861	19898	37	CTGAGGTGATAGAGGTTTGTGGTGGTTGGTAAAGAACA	65.54736842	16887	19903	19936	33	AACCTGAGTTACTGAAGTCATTGAGAGCCTTTGC	63.21176471	28	22	18	40	5
20513	19868	19905	37	GATAGAGGTTTGTGGTGGTTGGTAAAGAACATCAGAAC	64.46842105	16890	19906	19939	33	CTGAGTTACTGAAGTCATTGAGAGCCTTTGCGAG	64.41764706	28	24	16	40	1
20211	4075	4112	37	AAATAGTTGGCATCATAAAGTAATGGGTTTTTGGAACG	61.23157895	16330	4120	4153	33	CAGCAAAGCCAAAGCCTCATTATTATTCTTACAA	59.59411765	28	8	33	41	8
20509	19860	19897	37	GCTGAGGTGATAGAGGTTTGTGGTGGTTGGTAAAGAAC	66.62631579	16884	19900	19933	33	CAGAACCTGAGTTACTGAAGTCATTGAGAGCCTT	63.21176471	28	22	19	41	3
20510	19861	19898	37	CTGAGGTGATAGAGGTTTGTGGTGGTTGGTAAAGAACA	65.54736842	16884	19900	19933	33	CAGAACCTGAGTTACTGAAGTCATTGAGAGCCTT	63.21176471	28	22	19	41	2
20607	26635	26672	37	TAGTAGTTGTCTGATTGTCCTCACTGCCGTCTTGTTGA	65.54736842	17118	26683	26716	33	GTTGACTATCATCATCTAACCAATCTTCTTCTTG	59.59411765	28	35	6	41	11
20609	26637	26674	37	GTAGTTGTCTGATTGTCCTCACTGCCGTCTTGTTGACC	67.70526316	17113	26678	26711	33	AGTTTGTTGACTATCATCATCTAACCAATCTTCT	58.38823529	28	34	7	41	4
20610	26638	26675	37	TAGTTGTCTGATTGTCCTCACTGCCGTCTTGTTGACCA	66.62631579	17114	26679	26712	33	GTTTGTTGACTATCATCATCTAACCAATCTTCTT	58.38823529	28	34	7	41	4
20610	26638	26675	37	TAGTTGTCTGATTGTCCTCACTGCCGTCTTGTTGACCA	66.62631579	17119	26684	26717	33	TTGACTATCATCATCTAACCAATCTTCTTCTTGC	59.59411765	28	34	7	41	9
20211	4075	4112	37	AAATAGTTGGCATCATAAAGTAATGGGTTTTTGGAACG	61.23157895	16325	4115	4148	33	ATTTCCAGCAAAGCCAAAGCCTCATTATTATTCT	59.59411765	28	8	34	42	3
20211	4075	4112	37	AAATAGTTGGCATCATAAAGTAATGGGTTTTTGGAACG	61.23157895	16329	4119	4152	33	CCAGCAAAGCCAAAGCCTCATTATTATTCTTACA	60.8	28	8	34	42	7
20607	26635	26672	37	TAGTAGTTGTCTGATTGTCCTCACTGCCGTCTTGTTGA	65.54736842	17113	26678	26711	33	AGTTTGTTGACTATCATCATCTAACCAATCTTCT	58.38823529	28	35	7	42	6
20607	26635	26672	37	TAGTAGTTGTCTGATTGTCCTCACTGCCGTCTTGTTGA	65.54736842	17119	26684	26717	33	TTGACTATCATCATCTAACCAATCTTCTTCTTGC	59.59411765	28	35	7	42	12
20608	26636	26673	37	AGTAGTTGTCTGATTGTCCTCACTGCCGTCTTGTTGAC	66.62631579	17119	26684	26717	33	TTGACTATCATCATCTAACCAATCTTCTTCTTGC	59.59411765	28	35	7	42	11
20511	19862	19899	37	TGAGGTGATAGAGGTTTGTGGTGGTTGGTAAAGAACAT	64.46842105	16886	19902	19935	33	GAACCTGAGTTACTGAAGTCATTGAGAGCCTTTG	63.21176471	28	24	19	43	3
20606	26634	26671	37	ATAGTAGTTGTCTGATTGTCCTCACTGCCGTCTTGTTG	65.54736842	17118	26683	26716	33	GTTGACTATCATCATCTAACCAATCTTCTTCTTG	59.59411765	28	37	6	43	12
20607	26635	26672	37	TAGTAGTTGTCTGATTGTCCTCACTGCCGTCTTGTTGA	65.54736842	17120	26685	26718	33	TGACTATCATCATCTAACCAATCTTCTTCTTGCT	59.59411765	28	35	8	43	13
20607	26635	26672	37	TAGTAGTTGTCTGATTGTCCTCACTGCCGTCTTGTTGA	65.54736842	17121	26686	26719	33	GACTATCATCATCTAACCAATCTTCTTCTTGCTC	60.8	28	35	8	43	14
20608	26636	26673	37	AGTAGTTGTCTGATTGTCCTCACTGCCGTCTTGTTGAC	66.62631579	17120	26685	26718	33	TGACTATCATCATCTAACCAATCTTCTTCTTGCT	59.59411765	28	35	8	43	12
20211	4075	4112	37	AAATAGTTGGCATCATAAAGTAATGGGTTTTTGGAACG	61.23157895	16324	4114	4147	33	CATTTCCAGCAAAGCCAAAGCCTCATTATTATTC	60.8	28	8	36	44	2
20606	26634	26671	37	ATAGTAGTTGTCTGATTGTCCTCACTGCCGTCTTGTTG	65.54736842	17114	26679	26712	33	GTTTGTTGACTATCATCATCTAACCAATCTTCTT	58.38823529	28	37	7	44	8
20606	26634	26671	37	ATAGTAGTTGTCTGATTGTCCTCACTGCCGTCTTGTTG	65.54736842	17115	26680	26713	33	TTTGTTGACTATCATCATCTAACCAATCTTCTTC	58.38823529	28	37	7	44	9
20210	4067	4104	37	AGCAAAGAAAATAGTTGGCATCATAAAGTAATGGGTTT	60.15263158	16318	4108	4141	33	GAACGGCATTTCCAGCAAAGCCAAAGCCTCATTA	64.41764706	28	21	24	45	4
20210	4067	4104	37	AGCAAAGAAAATAGTTGGCATCATAAAGTAATGGGTTT	60.15263158	16319	4109	4142	33	AACGGCATTTCCAGCAAAGCCAAAGCCTCATTAT	63.21176471	28	21	24	45	5
20210	4067	4104	37	AGCAAAGAAAATAGTTGGCATCATAAAGTAATGGGTTT	60.15263158	16320	4110	4143	33	ACGGCATTTCCAGCAAAGCCAAAGCCTCATTATT	63.21176471	28	21	24	45	6
20606	26634	26671	37	ATAGTAGTTGTCTGATTGTCCTCACTGCCGTCTTGTTG	65.54736842	17121	26686	26719	33	GACTATCATCATCTAACCAATCTTCTTCTTGCTC	60.8	28	37	8	45	15
20209	4066	4103	37	CAGCAAAGAAAATAGTTGGCATCATAAAGTAATGGGTT	61.23157895	16320	4110	4143	33	ACGGCATTTCCAGCAAAGCCAAAGCCTCATTATT	63.21176471	28	22	24	46	7
20599	26627	26664	37	TGTTTGAATAGTAGTTGTCTGATTGTCCTCACTGCCGT	64.46842105	17122	26687	26720	33	ACTATCATCATCTAACCAATCTTCTTCTTGCTCT	59.59411765	28	37	11	48	23
20606	26634	26671	37	ATAGTAGTTGTCTGATTGTCCTCACTGCCGTCTTGTTG	65.54736842	17122	26687	26720	33	ACTATCATCATCTAACCAATCTTCTTCTTGCTCT	59.59411765	28	37	11	48	16
20208	4065	4102	37	CCAGCAAAGAAAATAGTTGGCATCATAAAGTAATGGGT	62.31052632	16326	4116	4149	33	TTTCCAGCAAAGCCAAAGCCTCATTATTATTCTT	59.59411765	28	21	29	50	14
20210	4067	4104	37	AGCAAAGAAAATAGTTGGCATCATAAAGTAATGGGTTT	60.15263158	16326	4116	4149	33	TTTCCAGCAAAGCCAAAGCCTCATTATTATTCTT	59.59411765	28	21	29	50	12
20209	4066	4103	37	CAGCAAAGAAAATAGTTGGCATCATAAAGTAATGGGTT	61.23157895	16326	4116	4149	33	TTTCCAGCAAAGCCAAAGCCTCATTATTATTCTT	59.59411765	28	22	29	51	13
20602	26630	26667	37	TTGAATAGTAGTTGTCTGATTGTCCTCACTGCCGTCTT	64.46842105	17123	26688	26721	33	CTATCATCATCTAACCAATCTTCTTCTTGCTCTT	59.59411765	28	36	15	51	21
20603	26631	26668	37	TGAATAGTAGTTGTCTGATTGTCCTCACTGCCGTCTTG	65.54736842	17123	26688	26721	33	CTATCATCATCTAACCAATCTTCTTCTTGCTCTT	59.59411765	28	36	15	51	20
20208	4065	4102	37	CCAGCAAAGAAAATAGTTGGCATCATAAAGTAATGGGT	62.31052632	16327	4117	4150	33	TTCCAGCAAAGCCAAAGCCTCATTATTATTCTTA	59.59411765	28	21	31	52	15
20210	4067	4104	37	AGCAAAGAAAATAGTTGGCATCATAAAGTAATGGGTTT	60.15263158	16327	4117	4150	33	TTCCAGCAAAGCCAAAGCCTCATTATTATTCTTA	59.59411765	28	21	31	52	13
20598	26626	26663	37	TTGTTTGAATAGTAGTTGTCTGATTGTCCTCACTGCCG	64.46842105	17123	26688	26721	33	CTATCATCATCTAACCAATCTTCTTCTTGCTCTT	59.59411765	28	37	15	52	25
20599	26627	26664	37	TGTTTGAATAGTAGTTGTCTGATTGTCCTCACTGCCGT	64.46842105	17123	26688	26721	33	CTATCATCATCTAACCAATCTTCTTCTTGCTCTT	59.59411765	28	37	15	52	24
20605	26633	26670	37	AATAGTAGTTGTCTGATTGTCCTCACTGCCGTCTTGTT	64.46842105	17123	26688	26721	33	CTATCATCATCTAACCAATCTTCTTCTTGCTCTT	59.59411765	28	37	15	52	18
20209	4066	4103	37	CAGCAAAGAAAATAGTTGGCATCATAAAGTAATGGGTT	61.23157895	16327	4117	4150	33	TTCCAGCAAAGCCAAAGCCTCATTATTATTCTTA	59.59411765	28	22	31	53	14
20208	4065	4102	37	CCAGCAAAGAAAATAGTTGGCATCATAAAGTAATGGGT	62.31052632	16323	4113	4146	33	GCATTTCCAGCAAAGCCAAAGCCTCATTATTATT	60.8	28	21	33	54	11
20208	4065	4102	37	CCAGCAAAGAAAATAGTTGGCATCATAAAGTAATGGGT	62.31052632	16330	4120	4153	33	CAGCAAAGCCAAAGCCTCATTATTATTCTTACAA	59.59411765	28	21	33	54	18
20210	4067	4104	37	AGCAAAGAAAATAGTTGGCATCATAAAGTAATGGGTTT	60.15263158	16323	4113	4146	33	GCATTTCCAGCAAAGCCAAAGCCTCATTATTATT	60.8	28	21	33	54	9
20210	4067	4104	37	AGCAAAGAAAATAGTTGGCATCATAAAGTAATGGGTTT	60.15263158	16330	4120	4153	33	CAGCAAAGCCAAAGCCTCATTATTATTCTTACAA	59.59411765	28	21	33	54	16
20210	4067	4104	37	AGCAAAGAAAATAGTTGGCATCATAAAGTAATGGGTTT	60.15263158	16332	4122	4155	33	GCAAAGCCAAAGCCTCATTATTATTCTTACAAAG	59.59411765	28	21	33	54	18
20208	4065	4102	37	CCAGCAAAGAAAATAGTTGGCATCATAAAGTAATGGGT	62.31052632	16325	4115	4148	33	ATTTCCAGCAAAGCCAAAGCCTCATTATTATTCT	59.59411765	28	21	34	55	13
20209	4066	4103	37	CAGCAAAGAAAATAGTTGGCATCATAAAGTAATGGGTT	61.23157895	16323	4113	4146	33	GCATTTCCAGCAAAGCCAAAGCCTCATTATTATT	60.8	28	22	33	55	10
20209	4066	4103	37	CAGCAAAGAAAATAGTTGGCATCATAAAGTAATGGGTT	61.23157895	16330	4120	4153	33	CAGCAAAGCCAAAGCCTCATTATTATTCTTACAA	59.59411765	28	22	33	55	17
20210	4067	4104	37	AGCAAAGAAAATAGTTGGCATCATAAAGTAATGGGTTT	60.15263158	16325	4115	4148	33	ATTTCCAGCAAAGCCAAAGCCTCATTATTATTCT	59.59411765	28	21	34	55	11
20210	4067	4104	37	AGCAAAGAAAATAGTTGGCATCATAAAGTAATGGGTTT	60.15263158	16334	4124	4157	33	AAAGCCAAAGCCTCATTATTATTCTTACAAAGTT	57.18235294	28	21	35	56	20
20208	4065	4102	37	CCAGCAAAGAAAATAGTTGGCATCATAAAGTAATGGGT	62.31052632	16324	4114	4147	33	CATTTCCAGCAAAGCCAAAGCCTCATTATTATTC	60.8	28	21	36	57	12
20209	4066	4103	37	CAGCAAAGAAAATAGTTGGCATCATAAAGTAATGGGTT	61.23157895	16334	4124	4157	33	AAAGCCAAAGCCTCATTATTATTCTTACAAAGTT	57.18235294	28	22	35	57	21
20210	4067	4104	37	AGCAAAGAAAATAGTTGGCATCATAAAGTAATGGGTTT	60.15263158	16324	4114	4147	33	CATTTCCAGCAAAGCCAAAGCCTCATTATTATTC	60.8	28	21	36	57	10
20209	4066	4103	37	CAGCAAAGAAAATAGTTGGCATCATAAAGTAATGGGTT	61.23157895	16324	4114	4147	33	CATTTCCAGCAAAGCCAAAGCCTCATTATTATTC	60.8	28	22	36	58	11
20208	4065	4102	37	CCAGCAAAGAAAATAGTTGGCATCATAAAGTAATGGGT	62.31052632	16335	4125	4158	33	AAGCCAAAGCCTCATTATTATTCTTACAAAGTTT	57.18235294	28	21	39	60	23
20604	26632	26669	37	GAATAGTAGTTGTCTGATTGTCCTCACTGCCGTCTTGT	65.54736842	17124	26689	26722	33	TATCATCATCTAACCAATCTTCTTCTTGCTCTTC	59.59411765	28	36	26	62	20
20219	4111	4148	37	CGGCATTTCCAGCAAAGCCAAAGCCTCATTATTATTCT	64.46842105	16338	4166	4199	33	GCAAGAAGTAGACTAAAGCATAAAGATAGAGAAA	58.38823529	28	38	25	63	18
20599	26627	26664	37	TGTTTGAATAGTAGTTGTCTGATTGTCCTCACTGCCGT	64.46842105	17124	26689	26722	33	TATCATCATCTAACCAATCTTCTTCTTGCTCTTC	59.59411765	28	37	26	63	25
20600	26628	26665	37	GTTTGAATAGTAGTTGTCTGATTGTCCTCACTGCCGTC	65.54736842	17124	26689	26722	33	TATCATCATCTAACCAATCTTCTTCTTGCTCTTC	59.59411765	28	37	26	63	24
20601	26629	26666	37	TTTGAATAGTAGTTGTCTGATTGTCCTCACTGCCGTCT	64.46842105	17125	26690	26723	33	ATCATCATCTAACCAATCTTCTTCTTGCTCTTCT	59.59411765	28	36	27	63	24
20606	26634	26671	37	ATAGTAGTTGTCTGATTGTCCTCACTGCCGTCTTGTTG	65.54736842	17124	26689	26722	33	TATCATCATCTAACCAATCTTCTTCTTGCTCTTC	59.59411765	28	37	26	63	18
20600	26628	26665	37	GTTTGAATAGTAGTTGTCTGATTGTCCTCACTGCCGTC	65.54736842	17125	26690	26723	33	ATCATCATCTAACCAATCTTCTTCTTGCTCTTCT	59.59411765	28	37	27	64	25
20227	4119	4156	37	CCAGCAAAGCCAAAGCCTCATTATTATTCTTACAAAGT	62.31052632	16339	4167	4200	33	CAAGAAGTAGACTAAAGCATAAAGATAGAGAAAA	57.18235294	28	39	31	70	11
20607	26635	26672	37	TAGTAGTTGTCTGATTGTCCTCACTGCCGTCTTGTTGA	65.54736842	17126	26691	26724	33	TCATCATCTAACCAATCTTCTTCTTGCTCTTCTT	59.59411765	28	35	35	70	19
20226	4118	4155	37	TCCAGCAAAGCCAAAGCCTCATTATTATTCTTACAAAG	62.31052632	16341	4169	4202	33	AGAAGTAGACTAAAGCATAAAGATAGAGAAAAGG	58.38823529	28	38	40	78	14
20219	4111	4148	37	CGGCATTTCCAGCAAAGCCAAAGCCTCATTATTATTCT	64.46842105	16342	4170	4203	33	GAAGTAGACTAAAGCATAAAGATAGAGAAAAGGG	59.59411765	28	38	43	81	22
20229	4121	4158	37	AGCAAAGCCAAAGCCTCATTATTATTCTTACAAAGTTT	60.15263158	16341	4169	4202	33	AGAAGTAGACTAAAGCATAAAGATAGAGAAAAGG	58.38823529	28	42	40	82	11
20224	4116	4153	37	TTTCCAGCAAAGCCAAAGCCTCATTATTATTCTTACAA	61.23157895	16345	4173	4206	33	GTAGACTAAAGCATAAAGATAGAGAAAAGGGGCT	60.8	28	38	46	84	20
20228	4120	4157	37	CAGCAAAGCCAAAGCCTCATTATTATTCTTACAAAGTT	61.23157895	16344	4172	4205	33	AGTAGACTAAAGCATAAAGATAGAGAAAAGGGGC	60.8	28	38	46	84	15
20609	26637	26674	37	GTAGTTGTCTGATTGTCCTCACTGCCGTCTTGTTGACC	67.70526316	17128	26693	26726	33	ATCATCTAACCAATCTTCTTCTTGCTCTTCTTCA	59.59411765	28	34	50	84	19
20610	26638	26675	37	TAGTTGTCTGATTGTCCTCACTGCCGTCTTGTTGACCA	66.62631579	17129	26694	26727	33	TCATCTAACCAATCTTCTTCTTGCTCTTCTTCAG	60.8	28	34	50	84	19
20227	4119	4156	37	CCAGCAAAGCCAAAGCCTCATTATTATTCTTACAAAGT	62.31052632	16344	4172	4205	33	AGTAGACTAAAGCATAAAGATAGAGAAAAGGGGC	60.8	28	39	46	85	16
20230	4122	4159	37	GCAAAGCCAAAGCCTCATTATTATTCTTACAAAGTTTA	60.15263158	16342	4170	4203	33	GAAGTAGACTAAAGCATAAAGATAGAGAAAAGGG	59.59411765	28	44	43	87	11
20606	26634	26671	37	ATAGTAGTTGTCTGATTGTCCTCACTGCCGTCTTGTTG	65.54736842	17128	26693	26726	33	ATCATCTAACCAATCTTCTTCTTGCTCTTCTTCA	59.59411765	28	37	50	87	22
20220	4112	4149	37	GGCATTTCCAGCAAAGCCAAAGCCTCATTATTATTCTT	63.38947368	16345	4173	4206	33	GTAGACTAAAGCATAAAGATAGAGAAAAGGGGCT	60.8	28	42	46	88	24
20230	4122	4159	37	GCAAAGCCAAAGCCTCATTATTATTCTTACAAAGTTTA	60.15263158	16343	4171	4204	33	AAGTAGACTAAAGCATAAAGATAGAGAAAAGGGG	59.59411765	28	44	45	89	12
20231	4123	4160	37	CAAAGCCAAAGCCTCATTATTATTCTTACAAAGTTTAT	59.07368421	16342	4170	4203	33	GAAGTAGACTAAAGCATAAAGATAGAGAAAAGGG	59.59411765	28	46	43	89	10
20230	4122	4159	37	GCAAAGCCAAAGCCTCATTATTATTCTTACAAAGTTTA	60.15263158	16344	4172	4205	33	AGTAGACTAAAGCATAAAGATAGAGAAAAGGGGC	60.8	28	44	46	90	13
20231	4123	4160	37	CAAAGCCAAAGCCTCATTATTATTCTTACAAAGTTTAT	59.07368421	16343	4171	4204	33	AAGTAGACTAAAGCATAAAGATAGAGAAAAGGGG	59.59411765	28	46	45	91	11
20174	2841	2878	37	ATTTGTAATAAGAAAGCGTTCGTGATGTAGCAACAGTG	62.31052632	17488	2879	2913	34	ATTTCTTTAGGCAGGTCCTTGATGTCACAGCGTCC	65.60285714	28	3	11	14	1
20179	2854	2891	37	AAGCGTTCGTGATGTAGCAACAGTGATTTCTTTAGGCA	64.46842105	17491	2915	2949	34	AGATGGTGTCCAGCAATACGAAGATGTCCACGAAG	65.60285714	28	13	1	14	24
20407	15115	15152	37	ATAGCAGCATTACCATCCTGAGCAAAGAAGAAGTGTTT	63.38947368	17853	15176	15210	34	TAAAGAAACCCTTAGACACAGCAAAGTCATAGAAG	60.91714286	28	10	12	22	24
20550	21628	21665	37	TACAACTATCGCCAGTAACTTCTATGTCAGATTGATGT	62.31052632	18095	21684	21718	34	ACAACATCTTTAGTTTCTACATCTGAATCAACAAA	57.40285714	28	3	19	22	19
20406	15114	15151	37	GATAGCAGCATTACCATCCTGAGCAAAGAAGAAGTGTT	64.46842105	17853	15176	15210	34	TAAAGAAACCCTTAGACACAGCAAAGTCATAGAAG	60.91714286	28	11	12	23	25
20407	15115	15152	37	ATAGCAGCATTACCATCCTGAGCAAAGAAGAAGTGTTT	63.38947368	17854	15177	15211	34	AAAGAAACCCTTAGACACAGCAAAGTCATAGAAGT	60.91714286	28	10	13	23	25
20552	21630	21667	37	CAACTATCGCCAGTAACTTCTATGTCAGATTGATGTGA	63.38947368	18095	21684	21718	34	ACAACATCTTTAGTTTCTACATCTGAATCAACAAA	57.40285714	28	4	19	23	17
20408	15116	15153	37	TAGCAGCATTACCATCCTGAGCAAAGAAGAAGTGTTTT	63.38947368	17854	15177	15211	34	AAAGAAACCCTTAGACACAGCAAAGTCATAGAAGT	60.91714286	28	11	13	24	24
20409	15117	15154	37	AGCAGCATTACCATCCTGAGCAAAGAAGAAGTGTTTTA	63.38947368	17854	15177	15211	34	AAAGAAACCCTTAGACACAGCAAAGTCATAGAAGT	60.91714286	28	12	13	25	23
20551	21629	21666	37	ACAACTATCGCCAGTAACTTCTATGTCAGATTGATGTG	63.38947368	18091	21675	21709	34	AGACATTCAACAACATCTTTAGTTTCTACATCTGA	58.57428571	28	4	22	26	9
20363	10220	10257	37	CTTCACCCTGTTGTCCATCAAAGTGTCCCTTATTTACA	64.46842105	17769	10264	10298	34	AAAGCCACATTTTCTAAACTCTGAAGTCTTGTAAA	58.57428571	28	5	32	37	7
20211	4075	4112	37	AAATAGTTGGCATCATAAAGTAATGGGTTTTTGGAACG	61.23157895	17540	4117	4151	34	TTCCAGCAAAGCCAAAGCCTCATTATTATTCTTAC	60.91714286	28	8	32	40	5
20510	19861	19898	37	CTGAGGTGATAGAGGTTTGTGGTGGTTGGTAAAGAACA	65.54736842	18027	19903	19937	34	AACCTGAGTTACTGAAGTCATTGAGAGCCTTTGCG	64.43142857	28	22	18	40	5
20211	4075	4112	37	AAATAGTTGGCATCATAAAGTAATGGGTTTTTGGAACG	61.23157895	17539	4116	4150	34	TTTCCAGCAAAGCCAAAGCCTCATTATTATTCTTA	59.74571429	28	8	33	41	4
20509	19860	19897	37	GCTGAGGTGATAGAGGTTTGTGGTGGTTGGTAAAGAAC	66.62631579	18024	19900	19934	34	CAGAACCTGAGTTACTGAAGTCATTGAGAGCCTTT	63.26	28	22	19	41	3
20510	19861	19898	37	CTGAGGTGATAGAGGTTTGTGGTGGTTGGTAAAGAACA	65.54736842	18024	19900	19934	34	CAGAACCTGAGTTACTGAAGTCATTGAGAGCCTTT	63.26	28	22	19	41	2
20609	26637	26674	37	GTAGTTGTCTGATTGTCCTCACTGCCGTCTTGTTGACC	67.70526316	18216	26678	26712	34	AGTTTGTTGACTATCATCATCTAACCAATCTTCTT	58.57428571	28	34	7	41	4
20610	26638	26675	37	TAGTTGTCTGATTGTCCTCACTGCCGTCTTGTTGACCA	66.62631579	18217	26679	26713	34	GTTTGTTGACTATCATCATCTAACCAATCTTCTTC	59.74571429	28	34	7	41	4
20611	26639	26676	37	AGTTGTCTGATTGTCCTCACTGCCGTCTTGTTGACCAA	66.62631579	18221	26683	26717	34	GTTGACTATCATCATCTAACCAATCTTCTTCTTGC	60.91714286	28	33	8	41	7
20211	4075	4112	37	AAATAGTTGGCATCATAAAGTAATGGGTTTTTGGAACG	61.23157895	17541	4118	4152	34	TCCAGCAAAGCCAAAGCCTCATTATTATTCTTACA	60.91714286	28	8	34	42	6
20212	4076	4113	37	AATAGTTGGCATCATAAAGTAATGGGTTTTTGGAACGG	62.31052632	17541	4118	4152	34	TCCAGCAAAGCCAAAGCCTCATTATTATTCTTACA	60.91714286	28	8	34	42	5
20607	26635	26672	37	TAGTAGTTGTCTGATTGTCCTCACTGCCGTCTTGTTGA	65.54736842	18216	26678	26712	34	AGTTTGTTGACTATCATCATCTAACCAATCTTCTT	58.57428571	28	35	7	42	6
20610	26638	26675	37	TAGTTGTCTGATTGTCCTCACTGCCGTCTTGTTGACCA	66.62631579	18222	26684	26718	34	TTGACTATCATCATCTAACCAATCTTCTTCTTGCT	59.74571429	28	34	8	42	9
20511	19862	19899	37	TGAGGTGATAGAGGTTTGTGGTGGTTGGTAAAGAACAT	64.46842105	18026	19902	19936	34	GAACCTGAGTTACTGAAGTCATTGAGAGCCTTTGC	64.43142857	28	24	19	43	3
20607	26635	26672	37	TAGTAGTTGTCTGATTGTCCTCACTGCCGTCTTGTTGA	65.54736842	18221	26683	26717	34	GTTGACTATCATCATCTAACCAATCTTCTTCTTGC	60.91714286	28	35	8	43	11
20607	26635	26672	37	TAGTAGTTGTCTGATTGTCCTCACTGCCGTCTTGTTGA	65.54736842	18222	26684	26718	34	TTGACTATCATCATCTAACCAATCTTCTTCTTGCT	59.74571429	28	35	8	43	12
20608	26636	26673	37	AGTAGTTGTCTGATTGTCCTCACTGCCGTCTTGTTGAC	66.62631579	18222	26684	26718	34	TTGACTATCATCATCTAACCAATCTTCTTCTTGCT	59.74571429	28	35	8	43	11
20211	4075	4112	37	AAATAGTTGGCATCATAAAGTAATGGGTTTTTGGAACG	61.23157895	17543	4120	4154	34	CAGCAAAGCCAAAGCCTCATTATTATTCTTACAAA	59.74571429	28	8	36	44	8
20606	26634	26671	37	ATAGTAGTTGTCTGATTGTCCTCACTGCCGTCTTGTTG	65.54736842	18217	26679	26713	34	GTTTGTTGACTATCATCATCTAACCAATCTTCTTC	59.74571429	28	37	7	44	8
20606	26634	26671	37	ATAGTAGTTGTCTGATTGTCCTCACTGCCGTCTTGTTG	65.54736842	18218	26680	26714	34	TTTGTTGACTATCATCATCTAACCAATCTTCTTCT	58.57428571	28	37	7	44	9
20607	26635	26672	37	TAGTAGTTGTCTGATTGTCCTCACTGCCGTCTTGTTGA	65.54736842	18223	26685	26719	34	TGACTATCATCATCTAACCAATCTTCTTCTTGCTC	60.91714286	28	35	9	44	13
20608	26636	26673	37	AGTAGTTGTCTGATTGTCCTCACTGCCGTCTTGTTGAC	66.62631579	18223	26685	26719	34	TGACTATCATCATCTAACCAATCTTCTTCTTGCTC	60.91714286	28	35	9	44	12
20210	4067	4104	37	AGCAAAGAAAATAGTTGGCATCATAAAGTAATGGGTTT	60.15263158	17533	4110	4144	34	ACGGCATTTCCAGCAAAGCCAAAGCCTCATTATTA	63.26	28	21	24	45	6
20210	4067	4104	37	AGCAAAGAAAATAGTTGGCATCATAAAGTAATGGGTTT	60.15263158	17534	4111	4145	34	CGGCATTTCCAGCAAAGCCAAAGCCTCATTATTAT	63.26	28	21	24	45	7
20211	4075	4112	37	AAATAGTTGGCATCATAAAGTAATGGGTTTTTGGAACG	61.23157895	17537	4114	4148	34	CATTTCCAGCAAAGCCAAAGCCTCATTATTATTCT	60.91714286	28	8	37	45	2
20606	26634	26671	37	ATAGTAGTTGTCTGATTGTCCTCACTGCCGTCTTGTTG	65.54736842	18221	26683	26717	34	GTTGACTATCATCATCTAACCAATCTTCTTCTTGC	60.91714286	28	37	8	45	12
20209	4066	4103	37	CAGCAAAGAAAATAGTTGGCATCATAAAGTAATGGGTT	61.23157895	17532	4109	4143	34	AACGGCATTTCCAGCAAAGCCAAAGCCTCATTATT	63.26	28	22	24	46	6
20209	4066	4103	37	CAGCAAAGAAAATAGTTGGCATCATAAAGTAATGGGTT	61.23157895	17533	4110	4144	34	ACGGCATTTCCAGCAAAGCCAAAGCCTCATTATTA	63.26	28	22	24	46	7
20209	4066	4103	37	CAGCAAAGAAAATAGTTGGCATCATAAAGTAATGGGTT	61.23157895	17534	4111	4145	34	CGGCATTTCCAGCAAAGCCAAAGCCTCATTATTAT	63.26	28	22	24	46	8
20211	4075	4112	37	AAATAGTTGGCATCATAAAGTAATGGGTTTTTGGAACG	61.23157895	17538	4115	4149	34	ATTTCCAGCAAAGCCAAAGCCTCATTATTATTCTT	59.74571429	28	8	38	46	3
20607	26635	26672	37	TAGTAGTTGTCTGATTGTCCTCACTGCCGTCTTGTTGA	65.54736842	18224	26686	26720	34	GACTATCATCATCTAACCAATCTTCTTCTTGCTCT	60.91714286	28	35	11	46	14
20606	26634	26671	37	ATAGTAGTTGTCTGATTGTCCTCACTGCCGTCTTGTTG	65.54736842	18224	26686	26720	34	GACTATCATCATCTAACCAATCTTCTTCTTGCTCT	60.91714286	28	37	11	48	15
20599	26627	26664	37	TGTTTGAATAGTAGTTGTCTGATTGTCCTCACTGCCGT	64.46842105	18225	26687	26721	34	ACTATCATCATCTAACCAATCTTCTTCTTGCTCTT	59.74571429	28	37	15	52	23
20606	26634	26671	37	ATAGTAGTTGTCTGATTGTCCTCACTGCCGTCTTGTTG	65.54736842	18225	26687	26721	34	ACTATCATCATCTAACCAATCTTCTTCTTGCTCTT	59.74571429	28	37	15	52	16
20208	4065	4102	37	CCAGCAAAGAAAATAGTTGGCATCATAAAGTAATGGGT	62.31052632	17539	4116	4150	34	TTTCCAGCAAAGCCAAAGCCTCATTATTATTCTTA	59.74571429	28	21	33	54	14
20210	4067	4104	37	AGCAAAGAAAATAGTTGGCATCATAAAGTAATGGGTTT	60.15263158	17539	4116	4150	34	TTTCCAGCAAAGCCAAAGCCTCATTATTATTCTTA	59.74571429	28	21	33	54	12
20208	4065	4102	37	CCAGCAAAGAAAATAGTTGGCATCATAAAGTAATGGGT	62.31052632	17535	4112	4146	34	GGCATTTCCAGCAAAGCCAAAGCCTCATTATTATT	62.08857143	28	21	34	55	10
20208	4065	4102	37	CCAGCAAAGAAAATAGTTGGCATCATAAAGTAATGGGT	62.31052632	17545	4122	4156	34	GCAAAGCCAAAGCCTCATTATTATTCTTACAAAGT	59.74571429	28	21	34	55	20
20209	4066	4103	37	CAGCAAAGAAAATAGTTGGCATCATAAAGTAATGGGTT	61.23157895	17539	4116	4150	34	TTTCCAGCAAAGCCAAAGCCTCATTATTATTCTTA	59.74571429	28	22	33	55	13
20210	4067	4104	37	AGCAAAGAAAATAGTTGGCATCATAAAGTAATGGGTTT	60.15263158	17545	4122	4156	34	GCAAAGCCAAAGCCTCATTATTATTCTTACAAAGT	59.74571429	28	21	34	55	18
20209	4066	4103	37	CAGCAAAGAAAATAGTTGGCATCATAAAGTAATGGGTT	61.23157895	17535	4112	4146	34	GGCATTTCCAGCAAAGCCAAAGCCTCATTATTATT	62.08857143	28	22	34	56	9
20210	4067	4104	37	AGCAAAGAAAATAGTTGGCATCATAAAGTAATGGGTTT	60.15263158	17546	4123	4157	34	CAAAGCCAAAGCCTCATTATTATTCTTACAAAGTT	58.57428571	28	21	35	56	19
20208	4065	4102	37	CCAGCAAAGAAAATAGTTGGCATCATAAAGTAATGGGT	62.31052632	17536	4113	4147	34	GCATTTCCAGCAAAGCCAAAGCCTCATTATTATTC	62.08857143	28	21	36	57	11
20208	4065	4102	37	CCAGCAAAGAAAATAGTTGGCATCATAAAGTAATGGGT	62.31052632	17543	4120	4154	34	CAGCAAAGCCAAAGCCTCATTATTATTCTTACAAA	59.74571429	28	21	36	57	18
20209	4066	4103	37	CAGCAAAGAAAATAGTTGGCATCATAAAGTAATGGGTT	61.23157895	17546	4123	4157	34	CAAAGCCAAAGCCTCATTATTATTCTTACAAAGTT	58.57428571	28	22	35	57	20
20210	4067	4104	37	AGCAAAGAAAATAGTTGGCATCATAAAGTAATGGGTTT	60.15263158	17536	4113	4147	34	GCATTTCCAGCAAAGCCAAAGCCTCATTATTATTC	62.08857143	28	21	36	57	9
20210	4067	4104	37	AGCAAAGAAAATAGTTGGCATCATAAAGTAATGGGTTT	60.15263158	17543	4120	4154	34	CAGCAAAGCCAAAGCCTCATTATTATTCTTACAAA	59.74571429	28	21	36	57	16
20208	4065	4102	37	CCAGCAAAGAAAATAGTTGGCATCATAAAGTAATGGGT	62.31052632	17537	4114	4148	34	CATTTCCAGCAAAGCCAAAGCCTCATTATTATTCT	60.91714286	28	21	37	58	12
20209	4066	4103	37	CAGCAAAGAAAATAGTTGGCATCATAAAGTAATGGGTT	61.23157895	17536	4113	4147	34	GCATTTCCAGCAAAGCCAAAGCCTCATTATTATTC	62.08857143	28	22	36	58	10
20209	4066	4103	37	CAGCAAAGAAAATAGTTGGCATCATAAAGTAATGGGTT	61.23157895	17543	4120	4154	34	CAGCAAAGCCAAAGCCTCATTATTATTCTTACAAA	59.74571429	28	22	36	58	17
20210	4067	4104	37	AGCAAAGAAAATAGTTGGCATCATAAAGTAATGGGTTT	60.15263158	17537	4114	4148	34	CATTTCCAGCAAAGCCAAAGCCTCATTATTATTCT	60.91714286	28	21	37	58	10
20209	4066	4103	37	CAGCAAAGAAAATAGTTGGCATCATAAAGTAATGGGTT	61.23157895	17537	4114	4148	34	CATTTCCAGCAAAGCCAAAGCCTCATTATTATTCT	60.91714286	28	22	37	59	11
20209	4066	4103	37	CAGCAAAGAAAATAGTTGGCATCATAAAGTAATGGGTT	61.23157895	17538	4115	4149	34	ATTTCCAGCAAAGCCAAAGCCTCATTATTATTCTT	59.74571429	28	22	38	60	12
20208	4065	4102	37	CCAGCAAAGAAAATAGTTGGCATCATAAAGTAATGGGT	62.31052632	17547	4124	4158	34	AAAGCCAAAGCCTCATTATTATTCTTACAAAGTTT	57.40285714	28	21	41	62	22
20602	26630	26667	37	TTGAATAGTAGTTGTCTGATTGTCCTCACTGCCGTCTT	64.46842105	18226	26688	26722	34	CTATCATCATCTAACCAATCTTCTTCTTGCTCTTC	60.91714286	28	36	26	62	21
20603	26631	26668	37	TGAATAGTAGTTGTCTGATTGTCCTCACTGCCGTCTTG	65.54736842	18226	26688	26722	34	CTATCATCATCTAACCAATCTTCTTCTTGCTCTTC	60.91714286	28	36	26	62	20
20208	4065	4102	37	CCAGCAAAGAAAATAGTTGGCATCATAAAGTAATGGGT	62.31052632	17548	4125	4159	34	AAGCCAAAGCCTCATTATTATTCTTACAAAGTTTA	57.40285714	28	21	42	63	23
20209	4066	4103	37	CAGCAAAGAAAATAGTTGGCATCATAAAGTAATGGGTT	61.23157895	17547	4124	4158	34	AAAGCCAAAGCCTCATTATTATTCTTACAAAGTTT	57.40285714	28	22	41	63	21
20598	26626	26663	37	TTGTTTGAATAGTAGTTGTCTGATTGTCCTCACTGCCG	64.46842105	18226	26688	26722	34	CTATCATCATCTAACCAATCTTCTTCTTGCTCTTC	60.91714286	28	37	26	63	25
20599	26627	26664	37	TGTTTGAATAGTAGTTGTCTGATTGTCCTCACTGCCGT	64.46842105	18226	26688	26722	34	CTATCATCATCTAACCAATCTTCTTCTTGCTCTTC	60.91714286	28	37	26	63	24
20605	26633	26670	37	AATAGTAGTTGTCTGATTGTCCTCACTGCCGTCTTGTT	64.46842105	18226	26688	26722	34	CTATCATCATCTAACCAATCTTCTTCTTGCTCTTC	60.91714286	28	37	26	63	18
20208	4065	4102	37	CCAGCAAAGAAAATAGTTGGCATCATAAAGTAATGGGT	62.31052632	17549	4126	4160	34	AGCCAAAGCCTCATTATTATTCTTACAAAGTTTAT	57.40285714	28	21	43	64	24
20604	26632	26669	37	GAATAGTAGTTGTCTGATTGTCCTCACTGCCGTCTTGT	65.54736842	18227	26689	26723	34	TATCATCATCTAACCAATCTTCTTCTTGCTCTTCT	59.74571429	28	36	29	65	20
20599	26627	26664	37	TGTTTGAATAGTAGTTGTCTGATTGTCCTCACTGCCGT	64.46842105	18227	26689	26723	34	TATCATCATCTAACCAATCTTCTTCTTGCTCTTCT	59.74571429	28	37	29	66	25
20600	26628	26665	37	GTTTGAATAGTAGTTGTCTGATTGTCCTCACTGCCGTC	65.54736842	18227	26689	26723	34	TATCATCATCTAACCAATCTTCTTCTTGCTCTTCT	59.74571429	28	37	29	66	24
20606	26634	26671	37	ATAGTAGTTGTCTGATTGTCCTCACTGCCGTCTTGTTG	65.54736842	18227	26689	26723	34	TATCATCATCTAACCAATCTTCTTCTTGCTCTTCT	59.74571429	28	37	29	66	18
20601	26629	26666	37	TTTGAATAGTAGTTGTCTGATTGTCCTCACTGCCGTCT	64.46842105	18228	26690	26724	34	ATCATCATCTAACCAATCTTCTTCTTGCTCTTCTT	59.74571429	28	36	35	71	24
20600	26628	26665	37	GTTTGAATAGTAGTTGTCTGATTGTCCTCACTGCCGTC	65.54736842	18228	26690	26724	34	ATCATCATCTAACCAATCTTCTTCTTGCTCTTCTT	59.74571429	28	37	35	72	25
20227	4119	4156	37	CCAGCAAAGCCAAAGCCTCATTATTATTCTTACAAAGT	62.31052632	17551	4167	4201	34	CAAGAAGTAGACTAAAGCATAAAGATAGAGAAAAG	58.57428571	28	39	38	77	11
20226	4118	4155	37	TCCAGCAAAGCCAAAGCCTCATTATTATTCTTACAAAG	62.31052632	17553	4169	4203	34	AGAAGTAGACTAAAGCATAAAGATAGAGAAAAGGG	59.74571429	28	38	43	81	14
20607	26635	26672	37	TAGTAGTTGTCTGATTGTCCTCACTGCCGTCTTGTTGA	65.54736842	18229	26691	26725	34	TCATCATCTAACCAATCTTCTTCTTGCTCTTCTTC	60.91714286	28	35	46	81	19
20218	4110	4147	37	ACGGCATTTCCAGCAAAGCCAAAGCCTCATTATTATTC	64.46842105	17556	4172	4206	34	AGTAGACTAAAGCATAAAGATAGAGAAAAGGGGCT	60.91714286	28	37	46	83	25
20219	4111	4148	37	CGGCATTTCCAGCAAAGCCAAAGCCTCATTATTATTCT	64.46842105	17554	4170	4204	34	GAAGTAGACTAAAGCATAAAGATAGAGAAAAGGGG	60.91714286	28	38	45	83	22
20226	4118	4155	37	TCCAGCAAAGCCAAAGCCTCATTATTATTCTTACAAAG	62.31052632	17556	4172	4206	34	AGTAGACTAAAGCATAAAGATAGAGAAAAGGGGCT	60.91714286	28	38	46	84	17
20229	4121	4158	37	AGCAAAGCCAAAGCCTCATTATTATTCTTACAAAGTTT	60.15263158	17553	4169	4203	34	AGAAGTAGACTAAAGCATAAAGATAGAGAAAAGGG	59.74571429	28	42	43	85	11
20610	26638	26675	37	TAGTTGTCTGATTGTCCTCACTGCCGTCTTGTTGACCA	66.62631579	18232	26694	26728	34	TCATCTAACCAATCTTCTTCTTGCTCTTCTTCAGG	62.08857143	28	34	51	85	19
20609	26637	26674	37	GTAGTTGTCTGATTGTCCTCACTGCCGTCTTGTTGACC	67.70526316	18231	26693	26727	34	ATCATCTAACCAATCTTCTTCTTGCTCTTCTTCAG	60.91714286	28	34	52	86	19
20229	4121	4158	37	AGCAAAGCCAAAGCCTCATTATTATTCTTACAAAGTTT	60.15263158	17555	4171	4205	34	AAGTAGACTAAAGCATAAAGATAGAGAAAAGGGGC	60.91714286	28	42	47	89	13
20230	4122	4159	37	GCAAAGCCAAAGCCTCATTATTATTCTTACAAAGTTTA	60.15263158	17554	4170	4204	34	GAAGTAGACTAAAGCATAAAGATAGAGAAAAGGGG	60.91714286	28	44	45	89	11
20606	26634	26671	37	ATAGTAGTTGTCTGATTGTCCTCACTGCCGTCTTGTTG	65.54736842	18231	26693	26727	34	ATCATCTAACCAATCTTCTTCTTGCTCTTCTTCAG	60.91714286	28	37	52	89	22
20231	4123	4160	37	CAAAGCCAAAGCCTCATTATTATTCTTACAAAGTTTAT	59.07368421	17554	4170	4204	34	GAAGTAGACTAAAGCATAAAGATAGAGAAAAGGGG	60.91714286	28	46	45	91	10
20223	4115	4152	37	ATTTCCAGCAAAGCCAAAGCCTCATTATTATTCTTACA	61.23157895	17556	4172	4206	34	AGTAGACTAAAGCATAAAGATAGAGAAAAGGGGCT	60.91714286	28	46	46	92	20
20231	4123	4160	37	CAAAGCCAAAGCCTCATTATTATTCTTACAAAGTTTAT	59.07368421	17555	4171	4205	34	AAGTAGACTAAAGCATAAAGATAGAGAAAAGGGGC	60.91714286	28	46	47	93	11
20174	2841	2878	37	ATTTGTAATAAGAAAGCGTTCGTGATGTAGCAACAGTG	62.31052632	18542	2879	2914	35	ATTTCTTTAGGCAGGTCCTTGATGTCACAGCGTCCT	65.58333333	28	3	11	14	1
20179	2854	2891	37	AAGCGTTCGTGATGTAGCAACAGTGATTTCTTTAGGCA	64.46842105	18544	2915	2950	35	AGATGGTGTCCAGCAATACGAAGATGTCCACGAAGG	66.72222222	28	13	1	14	24
20407	15115	15152	37	ATAGCAGCATTACCATCCTGAGCAAAGAAGAAGTGTTT	63.38947368	18850	15176	15211	35	TAAAGAAACCCTTAGACACAGCAAAGTCATAGAAGT	61.02777778	28	10	13	23	24
20550	21628	21665	37	TACAACTATCGCCAGTAACTTCTATGTCAGATTGATGT	62.31052632	19056	21683	21718	35	AACAACATCTTTAGTTTCTACATCTGAATCAACAAA	57.61111111	28	3	20	23	18
20406	15114	15151	37	GATAGCAGCATTACCATCCTGAGCAAAGAAGAAGTGTT	64.46842105	18850	15176	15211	35	TAAAGAAACCCTTAGACACAGCAAAGTCATAGAAGT	61.02777778	28	11	13	24	25
20550	21628	21665	37	TACAACTATCGCCAGTAACTTCTATGTCAGATTGATGT	62.31052632	19054	21681	21716	35	TCAACAACATCTTTAGTTTCTACATCTGAATCAACA	58.75	28	3	21	24	16
20551	21629	21666	37	ACAACTATCGCCAGTAACTTCTATGTCAGATTGATGTG	63.38947368	19056	21683	21718	35	AACAACATCTTTAGTTTCTACATCTGAATCAACAAA	57.61111111	28	4	20	24	17
20552	21630	21667	37	CAACTATCGCCAGTAACTTCTATGTCAGATTGATGTGA	63.38947368	19056	21683	21718	35	AACAACATCTTTAGTTTCTACATCTGAATCAACAAA	57.61111111	28	4	20	24	16
20552	21630	21667	37	CAACTATCGCCAGTAACTTCTATGTCAGATTGATGTGA	63.38947368	19054	21681	21716	35	TCAACAACATCTTTAGTTTCTACATCTGAATCAACA	58.75	28	4	21	25	14
20510	19861	19898	37	CTGAGGTGATAGAGGTTTGTGGTGGTTGGTAAAGAACA	65.54736842	19000	19903	19938	35	AACCTGAGTTACTGAAGTCATTGAGAGCCTTTGCGA	64.44444444	28	22	18	40	5
20509	19860	19897	37	GCTGAGGTGATAGAGGTTTGTGGTGGTTGGTAAAGAAC	66.62631579	18997	19900	19935	35	CAGAACCTGAGTTACTGAAGTCATTGAGAGCCTTTG	64.44444444	28	22	19	41	3
20510	19861	19898	37	CTGAGGTGATAGAGGTTTGTGGTGGTTGGTAAAGAACA	65.54736842	18997	19900	19935	35	CAGAACCTGAGTTACTGAAGTCATTGAGAGCCTTTG	64.44444444	28	22	19	41	2
20609	26637	26674	37	GTAGTTGTCTGATTGTCCTCACTGCCGTCTTGTTGACC	67.70526316	19156	26678	26713	35	AGTTTGTTGACTATCATCATCTAACCAATCTTCTTC	59.88888889	28	34	7	41	4
20610	26638	26675	37	TAGTTGTCTGATTGTCCTCACTGCCGTCTTGTTGACCA	66.62631579	19157	26679	26714	35	GTTTGTTGACTATCATCATCTAACCAATCTTCTTCT	59.88888889	28	34	7	41	4
20211	4075	4112	37	AAATAGTTGGCATCATAAAGTAATGGGTTTTTGGAACG	61.23157895	18584	4116	4151	35	TTTCCAGCAAAGCCAAAGCCTCATTATTATTCTTAC	61.02777778	28	8	34	42	4
20607	26635	26672	37	TAGTAGTTGTCTGATTGTCCTCACTGCCGTCTTGTTGA	65.54736842	19156	26678	26713	35	AGTTTGTTGACTATCATCATCTAACCAATCTTCTTC	59.88888889	28	35	7	42	6
20611	26639	26676	37	AGTTGTCTGATTGTCCTCACTGCCGTCTTGTTGACCAA	66.62631579	19161	26683	26718	35	GTTGACTATCATCATCTAACCAATCTTCTTCTTGCT	61.02777778	28	33	9	42	7
20211	4075	4112	37	AAATAGTTGGCATCATAAAGTAATGGGTTTTTGGAACG	61.23157895	18585	4117	4152	35	TTCCAGCAAAGCCAAAGCCTCATTATTATTCTTACA	61.02777778	28	8	35	43	5
20511	19862	19899	37	TGAGGTGATAGAGGTTTGTGGTGGTTGGTAAAGAACAT	64.46842105	18999	19902	19937	35	GAACCTGAGTTACTGAAGTCATTGAGAGCCTTTGCG	65.58333333	28	24	19	43	3
20610	26638	26675	37	TAGTTGTCTGATTGTCCTCACTGCCGTCTTGTTGACCA	66.62631579	19162	26684	26719	35	TTGACTATCATCATCTAACCAATCTTCTTCTTGCTC	61.02777778	28	34	9	43	9
20211	4075	4112	37	AAATAGTTGGCATCATAAAGTAATGGGTTTTTGGAACG	61.23157895	18588	4120	4155	35	CAGCAAAGCCAAAGCCTCATTATTATTCTTACAAAG	61.02777778	28	8	36	44	8
20606	26634	26671	37	ATAGTAGTTGTCTGATTGTCCTCACTGCCGTCTTGTTG	65.54736842	19157	26679	26714	35	GTTTGTTGACTATCATCATCTAACCAATCTTCTTCT	59.88888889	28	37	7	44	8
20606	26634	26671	37	ATAGTAGTTGTCTGATTGTCCTCACTGCCGTCTTGTTG	65.54736842	19158	26680	26715	35	TTTGTTGACTATCATCATCTAACCAATCTTCTTCTT	58.75	28	37	7	44	9
20607	26635	26672	37	TAGTAGTTGTCTGATTGTCCTCACTGCCGTCTTGTTGA	65.54736842	19161	26683	26718	35	GTTGACTATCATCATCTAACCAATCTTCTTCTTGCT	61.02777778	28	35	9	44	11
20607	26635	26672	37	TAGTAGTTGTCTGATTGTCCTCACTGCCGTCTTGTTGA	65.54736842	19162	26684	26719	35	TTGACTATCATCATCTAACCAATCTTCTTCTTGCTC	61.02777778	28	35	9	44	12
20608	26636	26673	37	AGTAGTTGTCTGATTGTCCTCACTGCCGTCTTGTTGAC	66.62631579	19162	26684	26719	35	TTGACTATCATCATCTAACCAATCTTCTTCTTGCTC	61.02777778	28	35	9	44	11
20208	4065	4102	37	CCAGCAAAGAAAATAGTTGGCATCATAAAGTAATGGGT	62.31052632	18578	4110	4145	35	ACGGCATTTCCAGCAAAGCCAAAGCCTCATTATTAT	63.30555556	28	21	24	45	8
20209	4066	4103	37	CAGCAAAGAAAATAGTTGGCATCATAAAGTAATGGGTT	61.23157895	18576	4108	4143	35	GAACGGCATTTCCAGCAAAGCCAAAGCCTCATTATT	64.44444444	28	22	24	46	5
20209	4066	4103	37	CAGCAAAGAAAATAGTTGGCATCATAAAGTAATGGGTT	61.23157895	18577	4109	4144	35	AACGGCATTTCCAGCAAAGCCAAAGCCTCATTATTA	63.30555556	28	22	24	46	6
20209	4066	4103	37	CAGCAAAGAAAATAGTTGGCATCATAAAGTAATGGGTT	61.23157895	18578	4110	4145	35	ACGGCATTTCCAGCAAAGCCAAAGCCTCATTATTAT	63.30555556	28	22	24	46	7
20606	26634	26671	37	ATAGTAGTTGTCTGATTGTCCTCACTGCCGTCTTGTTG	65.54736842	19161	26683	26718	35	GTTGACTATCATCATCTAACCAATCTTCTTCTTGCT	61.02777778	28	37	9	46	12
20607	26635	26672	37	TAGTAGTTGTCTGATTGTCCTCACTGCCGTCTTGTTGA	65.54736842	19163	26685	26720	35	TGACTATCATCATCTAACCAATCTTCTTCTTGCTCT	61.02777778	28	35	12	47	13
20608	26636	26673	37	AGTAGTTGTCTGATTGTCCTCACTGCCGTCTTGTTGAC	66.62631579	19163	26685	26720	35	TGACTATCATCATCTAACCAATCTTCTTCTTGCTCT	61.02777778	28	35	12	47	12
20211	4075	4112	37	AAATAGTTGGCATCATAAAGTAATGGGTTTTTGGAACG	61.23157895	18582	4114	4149	35	CATTTCCAGCAAAGCCAAAGCCTCATTATTATTCTT	61.02777778	28	8	41	49	2
20211	4075	4112	37	AAATAGTTGGCATCATAAAGTAATGGGTTTTTGGAACG	61.23157895	18583	4115	4150	35	ATTTCCAGCAAAGCCAAAGCCTCATTATTATTCTTA	59.88888889	28	8	42	50	3
20607	26635	26672	37	TAGTAGTTGTCTGATTGTCCTCACTGCCGTCTTGTTGA	65.54736842	19164	26686	26721	35	GACTATCATCATCTAACCAATCTTCTTCTTGCTCTT	61.02777778	28	35	15	50	14
20606	26634	26671	37	ATAGTAGTTGTCTGATTGTCCTCACTGCCGTCTTGTTG	65.54736842	19164	26686	26721	35	GACTATCATCATCTAACCAATCTTCTTCTTGCTCTT	61.02777778	28	37	15	52	15
20208	4065	4102	37	CCAGCAAAGAAAATAGTTGGCATCATAAAGTAATGGGT	62.31052632	18579	4111	4146	35	CGGCATTTCCAGCAAAGCCAAAGCCTCATTATTATT	63.30555556	28	21	34	55	9
20210	4067	4104	37	AGCAAAGAAAATAGTTGGCATCATAAAGTAATGGGTTT	60.15263158	18579	4111	4146	35	CGGCATTTCCAGCAAAGCCAAAGCCTCATTATTATT	63.30555556	28	21	34	55	7
20209	4066	4103	37	CAGCAAAGAAAATAGTTGGCATCATAAAGTAATGGGTT	61.23157895	18579	4111	4146	35	CGGCATTTCCAGCAAAGCCAAAGCCTCATTATTATT	63.30555556	28	22	34	56	8
20208	4065	4102	37	CCAGCAAAGAAAATAGTTGGCATCATAAAGTAATGGGT	62.31052632	18588	4120	4155	35	CAGCAAAGCCAAAGCCTCATTATTATTCTTACAAAG	61.02777778	28	21	36	57	18
20210	4067	4104	37	AGCAAAGAAAATAGTTGGCATCATAAAGTAATGGGTTT	60.15263158	18588	4120	4155	35	CAGCAAAGCCAAAGCCTCATTATTATTCTTACAAAG	61.02777778	28	21	36	57	16
20208	4065	4102	37	CCAGCAAAGAAAATAGTTGGCATCATAAAGTAATGGGT	62.31052632	18580	4112	4147	35	GGCATTTCCAGCAAAGCCAAAGCCTCATTATTATTC	63.30555556	28	21	37	58	10
20208	4065	4102	37	CCAGCAAAGAAAATAGTTGGCATCATAAAGTAATGGGT	62.31052632	18581	4113	4148	35	GCATTTCCAGCAAAGCCAAAGCCTCATTATTATTCT	62.16666667	28	21	37	58	11
20209	4066	4103	37	CAGCAAAGAAAATAGTTGGCATCATAAAGTAATGGGTT	61.23157895	18588	4120	4155	35	CAGCAAAGCCAAAGCCTCATTATTATTCTTACAAAG	61.02777778	28	22	36	58	17
20209	4066	4103	37	CAGCAAAGAAAATAGTTGGCATCATAAAGTAATGGGTT	61.23157895	18580	4112	4147	35	GGCATTTCCAGCAAAGCCAAAGCCTCATTATTATTC	63.30555556	28	22	37	59	9
20209	4066	4103	37	CAGCAAAGAAAATAGTTGGCATCATAAAGTAATGGGTT	61.23157895	18581	4113	4148	35	GCATTTCCAGCAAAGCCAAAGCCTCATTATTATTCT	62.16666667	28	22	37	59	10
20208	4065	4102	37	CCAGCAAAGAAAATAGTTGGCATCATAAAGTAATGGGT	62.31052632	18582	4114	4149	35	CATTTCCAGCAAAGCCAAAGCCTCATTATTATTCTT	61.02777778	28	21	41	62	12
20209	4066	4103	37	CAGCAAAGAAAATAGTTGGCATCATAAAGTAATGGGTT	61.23157895	18582	4114	4149	35	CATTTCCAGCAAAGCCAAAGCCTCATTATTATTCTT	61.02777778	28	22	41	63	11
20209	4066	4103	37	CAGCAAAGAAAATAGTTGGCATCATAAAGTAATGGGTT	61.23157895	18591	4123	4158	35	CAAAGCCAAAGCCTCATTATTATTCTTACAAAGTTT	58.75	28	22	41	63	20
20599	26627	26664	37	TGTTTGAATAGTAGTTGTCTGATTGTCCTCACTGCCGT	64.46842105	19165	26687	26722	35	ACTATCATCATCTAACCAATCTTCTTCTTGCTCTTC	61.02777778	28	37	26	63	23
20606	26634	26671	37	ATAGTAGTTGTCTGATTGTCCTCACTGCCGTCTTGTTG	65.54736842	19165	26687	26722	35	ACTATCATCATCTAACCAATCTTCTTCTTGCTCTTC	61.02777778	28	37	26	63	16
20209	4066	4103	37	CAGCAAAGAAAATAGTTGGCATCATAAAGTAATGGGTT	61.23157895	18583	4115	4150	35	ATTTCCAGCAAAGCCAAAGCCTCATTATTATTCTTA	59.88888889	28	22	42	64	12
20208	4065	4102	37	CCAGCAAAGAAAATAGTTGGCATCATAAAGTAATGGGT	62.31052632	18592	4124	4159	35	AAAGCCAAAGCCTCATTATTATTCTTACAAAGTTTA	57.61111111	28	21	44	65	22
20602	26630	26667	37	TTGAATAGTAGTTGTCTGATTGTCCTCACTGCCGTCTT	64.46842105	19166	26688	26723	35	CTATCATCATCTAACCAATCTTCTTCTTGCTCTTCT	61.02777778	28	36	29	65	21
20603	26631	26668	37	TGAATAGTAGTTGTCTGATTGTCCTCACTGCCGTCTTG	65.54736842	19166	26688	26723	35	CTATCATCATCTAACCAATCTTCTTCTTGCTCTTCT	61.02777778	28	36	29	65	20
20209	4066	4103	37	CAGCAAAGAAAATAGTTGGCATCATAAAGTAATGGGTT	61.23157895	18592	4124	4159	35	AAAGCCAAAGCCTCATTATTATTCTTACAAAGTTTA	57.61111111	28	22	44	66	21
20598	26626	26663	37	TTGTTTGAATAGTAGTTGTCTGATTGTCCTCACTGCCG	64.46842105	19166	26688	26723	35	CTATCATCATCTAACCAATCTTCTTCTTGCTCTTCT	61.02777778	28	37	29	66	25
20599	26627	26664	37	TGTTTGAATAGTAGTTGTCTGATTGTCCTCACTGCCGT	64.46842105	19166	26688	26723	35	CTATCATCATCTAACCAATCTTCTTCTTGCTCTTCT	61.02777778	28	37	29	66	24
20605	26633	26670	37	AATAGTAGTTGTCTGATTGTCCTCACTGCCGTCTTGTT	64.46842105	19166	26688	26723	35	CTATCATCATCTAACCAATCTTCTTCTTGCTCTTCT	61.02777778	28	37	29	66	18
20604	26632	26669	37	GAATAGTAGTTGTCTGATTGTCCTCACTGCCGTCTTGT	65.54736842	19167	26689	26724	35	TATCATCATCTAACCAATCTTCTTCTTGCTCTTCTT	59.88888889	28	36	37	73	20
20599	26627	26664	37	TGTTTGAATAGTAGTTGTCTGATTGTCCTCACTGCCGT	64.46842105	19167	26689	26724	35	TATCATCATCTAACCAATCTTCTTCTTGCTCTTCTT	59.88888889	28	37	37	74	25
20600	26628	26665	37	GTTTGAATAGTAGTTGTCTGATTGTCCTCACTGCCGTC	65.54736842	19167	26689	26724	35	TATCATCATCTAACCAATCTTCTTCTTGCTCTTCTT	59.88888889	28	37	37	74	24
20606	26634	26671	37	ATAGTAGTTGTCTGATTGTCCTCACTGCCGTCTTGTTG	65.54736842	19167	26689	26724	35	TATCATCATCTAACCAATCTTCTTCTTGCTCTTCTT	59.88888889	28	37	37	74	18
20227	4119	4156	37	CCAGCAAAGCCAAAGCCTCATTATTATTCTTACAAAGT	62.31052632	18595	4167	4202	35	CAAGAAGTAGACTAAAGCATAAAGATAGAGAAAAGG	59.88888889	28	39	40	79	11
20217	4109	4146	37	AACGGCATTTCCAGCAAAGCCAAAGCCTCATTATTATT	63.38947368	18599	4171	4206	35	AAGTAGACTAAAGCATAAAGATAGAGAAAAGGGGCT	61.02777778	28	34	47	81	25
20601	26629	26666	37	TTTGAATAGTAGTTGTCTGATTGTCCTCACTGCCGTCT	64.46842105	19168	26690	26725	35	ATCATCATCTAACCAATCTTCTTCTTGCTCTTCTTC	61.02777778	28	36	46	82	24
20226	4118	4155	37	TCCAGCAAAGCCAAAGCCTCATTATTATTCTTACAAAG	62.31052632	18597	4169	4204	35	AGAAGTAGACTAAAGCATAAAGATAGAGAAAAGGGG	61.02777778	28	38	45	83	14
20600	26628	26665	37	GTTTGAATAGTAGTTGTCTGATTGTCCTCACTGCCGTC	65.54736842	19168	26690	26725	35	ATCATCATCTAACCAATCTTCTTCTTGCTCTTCTTC	61.02777778	28	37	46	83	25
20219	4111	4148	37	CGGCATTTCCAGCAAAGCCAAAGCCTCATTATTATTCT	64.46842105	18598	4170	4205	35	GAAGTAGACTAAAGCATAAAGATAGAGAAAAGGGGC	62.16666667	28	38	47	85	22
20607	26635	26672	37	TAGTAGTTGTCTGATTGTCCTCACTGCCGTCTTGTTGA	65.54736842	19169	26691	26726	35	TCATCATCTAACCAATCTTCTTCTTGCTCTTCTTCA	61.02777778	28	35	50	85	19
20225	4117	4154	37	TTCCAGCAAAGCCAAAGCCTCATTATTATTCTTACAAA	61.23157895	18599	4171	4206	35	AAGTAGACTAAAGCATAAAGATAGAGAAAAGGGGCT	61.02777778	28	39	47	86	17
20227	4119	4156	37	CCAGCAAAGCCAAAGCCTCATTATTATTCTTACAAAGT	62.31052632	18599	4171	4206	35	AAGTAGACTAAAGCATAAAGATAGAGAAAAGGGGCT	61.02777778	28	39	47	86	15
20229	4121	4158	37	AGCAAAGCCAAAGCCTCATTATTATTCTTACAAAGTTT	60.15263158	18597	4169	4204	35	AGAAGTAGACTAAAGCATAAAGATAGAGAAAAGGGG	61.02777778	28	42	45	87	11
20609	26637	26674	37	GTAGTTGTCTGATTGTCCTCACTGCCGTCTTGTTGACC	67.70526316	19171	26693	26728	35	ATCATCTAACCAATCTTCTTCTTGCTCTTCTTCAGG	62.16666667	28	34	53	87	19
20610	26638	26675	37	TAGTTGTCTGATTGTCCTCACTGCCGTCTTGTTGACCA	66.62631579	19172	26694	26729	35	TCATCTAACCAATCTTCTTCTTGCTCTTCTTCAGGT	62.16666667	28	34	53	87	19
20606	26634	26671	37	ATAGTAGTTGTCTGATTGTCCTCACTGCCGTCTTGTTG	65.54736842	19171	26693	26728	35	ATCATCTAACCAATCTTCTTCTTGCTCTTCTTCAGG	62.16666667	28	37	53	90	22
20221	4113	4150	37	GCATTTCCAGCAAAGCCAAAGCCTCATTATTATTCTTA	62.31052632	18599	4171	4206	35	AAGTAGACTAAAGCATAAAGATAGAGAAAAGGGGCT	61.02777778	28	45	47	92	21
20222	4114	4151	37	CATTTCCAGCAAAGCCAAAGCCTCATTATTATTCTTAC	62.31052632	18599	4171	4206	35	AAGTAGACTAAAGCATAAAGATAGAGAAAAGGGGCT	61.02777778	28	46	47	93	20
20231	4123	4160	37	CAAAGCCAAAGCCTCATTATTATTCTTACAAAGTTTAT	59.07368421	18598	4170	4205	35	GAAGTAGACTAAAGCATAAAGATAGAGAAAAGGGGC	62.16666667	28	46	47	93	10
20179	2854	2891	37	AAGCGTTCGTGATGTAGCAACAGTGATTTCTTTAGGCA	64.46842105	19441	2915	2951	36	AGATGGTGTCCAGCAATACGAAGATGTCCACGAAGGA	66.67297297	28	13	1	14	24
20550	21628	21665	37	TACAACTATCGCCAGTAACTTCTATGTCAGATTGATGT	62.31052632	19871	21681	21717	36	TCAACAACATCTTTAGTTTCTACATCTGAATCAACAA	58.91621622	28	3	21	24	16
20550	21628	21665	37	TACAACTATCGCCAGTAACTTCTATGTCAGATTGATGT	62.31052632	19872	21682	21718	36	CAACAACATCTTTAGTTTCTACATCTGAATCAACAAA	58.91621622	28	3	21	24	17
20551	21629	21666	37	ACAACTATCGCCAGTAACTTCTATGTCAGATTGATGTG	63.38947368	19872	21682	21718	36	CAACAACATCTTTAGTTTCTACATCTGAATCAACAAA	58.91621622	28	4	21	25	16
20552	21630	21667	37	CAACTATCGCCAGTAACTTCTATGTCAGATTGATGTGA	63.38947368	19871	21681	21717	36	TCAACAACATCTTTAGTTTCTACATCTGAATCAACAA	58.91621622	28	4	21	25	14
20552	21630	21667	37	CAACTATCGCCAGTAACTTCTATGTCAGATTGATGTGA	63.38947368	19872	21682	21718	36	CAACAACATCTTTAGTTTCTACATCTGAATCAACAAA	58.91621622	28	4	21	25	15
20510	19861	19898	37	CTGAGGTGATAGAGGTTTGTGGTGGTTGGTAAAGAACA	65.54736842	19827	19903	19939	36	AACCTGAGTTACTGAAGTCATTGAGAGCCTTTGCGAG	65.56486486	28	22	18	40	5
20509	19860	19897	37	GCTGAGGTGATAGAGGTTTGTGGTGGTTGGTAAAGAAC	66.62631579	19824	19900	19936	36	CAGAACCTGAGTTACTGAAGTCATTGAGAGCCTTTGC	65.56486486	28	22	19	41	3
20510	19861	19898	37	CTGAGGTGATAGAGGTTTGTGGTGGTTGGTAAAGAACA	65.54736842	19824	19900	19936	36	CAGAACCTGAGTTACTGAAGTCATTGAGAGCCTTTGC	65.56486486	28	22	19	41	2
20609	26637	26674	37	GTAGTTGTCTGATTGTCCTCACTGCCGTCTTGTTGACC	67.70526316	19951	26678	26714	36	AGTTTGTTGACTATCATCATCTAACCAATCTTCTTCT	60.02432432	28	34	7	41	4
20610	26638	26675	37	TAGTTGTCTGATTGTCCTCACTGCCGTCTTGTTGACCA	66.62631579	19952	26679	26715	36	GTTTGTTGACTATCATCATCTAACCAATCTTCTTCTT	60.02432432	28	34	7	41	4
20607	26635	26672	37	TAGTAGTTGTCTGATTGTCCTCACTGCCGTCTTGTTGA	65.54736842	19951	26678	26714	36	AGTTTGTTGACTATCATCATCTAACCAATCTTCTTCT	60.02432432	28	35	7	42	6
20511	19862	19899	37	TGAGGTGATAGAGGTTTGTGGTGGTTGGTAAAGAACAT	64.46842105	19826	19902	19938	36	GAACCTGAGTTACTGAAGTCATTGAGAGCCTTTGCGA	65.56486486	28	24	19	43	3
20611	26639	26676	37	AGTTGTCTGATTGTCCTCACTGCCGTCTTGTTGACCAA	66.62631579	19956	26683	26719	36	GTTGACTATCATCATCTAACCAATCTTCTTCTTGCTC	62.24054054	28	33	10	43	7
20606	26634	26671	37	ATAGTAGTTGTCTGATTGTCCTCACTGCCGTCTTGTTG	65.54736842	19952	26679	26715	36	GTTTGTTGACTATCATCATCTAACCAATCTTCTTCTT	60.02432432	28	37	7	44	8
20211	4075	4112	37	AAATAGTTGGCATCATAAAGTAATGGGTTTTTGGAACG	61.23157895	19475	4116	4152	36	TTTCCAGCAAAGCCAAAGCCTCATTATTATTCTTACA	61.13243243	28	8	37	45	4
20606	26634	26671	37	ATAGTAGTTGTCTGATTGTCCTCACTGCCGTCTTGTTG	65.54736842	19953	26680	26716	36	TTTGTTGACTATCATCATCTAACCAATCTTCTTCTTG	60.02432432	28	37	8	45	9
20607	26635	26672	37	TAGTAGTTGTCTGATTGTCCTCACTGCCGTCTTGTTGA	65.54736842	19956	26683	26719	36	GTTGACTATCATCATCTAACCAATCTTCTTCTTGCTC	62.24054054	28	35	10	45	11
20209	4066	4103	37	CAGCAAAGAAAATAGTTGGCATCATAAAGTAATGGGTT	61.23157895	19467	4108	4144	36	GAACGGCATTTCCAGCAAAGCCAAAGCCTCATTATTA	64.45675676	28	22	24	46	5
20209	4066	4103	37	CAGCAAAGAAAATAGTTGGCATCATAAAGTAATGGGTT	61.23157895	19468	4109	4145	36	AACGGCATTTCCAGCAAAGCCAAAGCCTCATTATTAT	63.34864865	28	22	24	46	6
20610	26638	26675	37	TAGTTGTCTGATTGTCCTCACTGCCGTCTTGTTGACCA	66.62631579	19957	26684	26720	36	TTGACTATCATCATCTAACCAATCTTCTTCTTGCTCT	61.13243243	28	34	12	46	9
20606	26634	26671	37	ATAGTAGTTGTCTGATTGTCCTCACTGCCGTCTTGTTG	65.54736842	19956	26683	26719	36	GTTGACTATCATCATCTAACCAATCTTCTTCTTGCTC	62.24054054	28	37	10	47	12
20607	26635	26672	37	TAGTAGTTGTCTGATTGTCCTCACTGCCGTCTTGTTGA	65.54736842	19957	26684	26720	36	TTGACTATCATCATCTAACCAATCTTCTTCTTGCTCT	61.13243243	28	35	12	47	12
20608	26636	26673	37	AGTAGTTGTCTGATTGTCCTCACTGCCGTCTTGTTGAC	66.62631579	19957	26684	26720	36	TTGACTATCATCATCTAACCAATCTTCTTCTTGCTCT	61.13243243	28	35	12	47	11
20607	26635	26672	37	TAGTAGTTGTCTGATTGTCCTCACTGCCGTCTTGTTGA	65.54736842	19958	26685	26721	36	TGACTATCATCATCTAACCAATCTTCTTCTTGCTCTT	61.13243243	28	35	16	51	13
20608	26636	26673	37	AGTAGTTGTCTGATTGTCCTCACTGCCGTCTTGTTGAC	66.62631579	19958	26685	26721	36	TGACTATCATCATCTAACCAATCTTCTTCTTGCTCTT	61.13243243	28	35	16	51	12
20211	4075	4112	37	AAATAGTTGGCATCATAAAGTAATGGGTTTTTGGAACG	61.23157895	19473	4114	4150	36	CATTTCCAGCAAAGCCAAAGCCTCATTATTATTCTTA	61.13243243	28	8	45	53	2
20208	4065	4102	37	CCAGCAAAGAAAATAGTTGGCATCATAAAGTAATGGGT	62.31052632	19469	4110	4146	36	ACGGCATTTCCAGCAAAGCCAAAGCCTCATTATTATT	63.34864865	28	21	34	55	8
20208	4065	4102	37	CCAGCAAAGAAAATAGTTGGCATCATAAAGTAATGGGT	62.31052632	19470	4111	4147	36	CGGCATTTCCAGCAAAGCCAAAGCCTCATTATTATTC	64.45675676	28	21	37	58	9
20208	4065	4102	37	CCAGCAAAGAAAATAGTTGGCATCATAAAGTAATGGGT	62.31052632	19479	4120	4156	36	CAGCAAAGCCAAAGCCTCATTATTATTCTTACAAAGT	61.13243243	28	21	37	58	18
20209	4066	4103	37	CAGCAAAGAAAATAGTTGGCATCATAAAGTAATGGGTT	61.23157895	19480	4121	4157	36	AGCAAAGCCAAAGCCTCATTATTATTCTTACAAAGTT	60.02432432	28	22	36	58	18
20210	4067	4104	37	AGCAAAGAAAATAGTTGGCATCATAAAGTAATGGGTTT	60.15263158	19470	4111	4147	36	CGGCATTTCCAGCAAAGCCAAAGCCTCATTATTATTC	64.45675676	28	21	37	58	7
20210	4067	4104	37	AGCAAAGAAAATAGTTGGCATCATAAAGTAATGGGTTT	60.15263158	19479	4120	4156	36	CAGCAAAGCCAAAGCCTCATTATTATTCTTACAAAGT	61.13243243	28	21	37	58	16
20208	4065	4102	37	CCAGCAAAGAAAATAGTTGGCATCATAAAGTAATGGGT	62.31052632	19471	4112	4148	36	GGCATTTCCAGCAAAGCCAAAGCCTCATTATTATTCT	63.34864865	28	21	38	59	10
20209	4066	4103	37	CAGCAAAGAAAATAGTTGGCATCATAAAGTAATGGGTT	61.23157895	19470	4111	4147	36	CGGCATTTCCAGCAAAGCCAAAGCCTCATTATTATTC	64.45675676	28	22	37	59	8
20209	4066	4103	37	CAGCAAAGAAAATAGTTGGCATCATAAAGTAATGGGTT	61.23157895	19479	4120	4156	36	CAGCAAAGCCAAAGCCTCATTATTATTCTTACAAAGT	61.13243243	28	22	37	59	17
20209	4066	4103	37	CAGCAAAGAAAATAGTTGGCATCATAAAGTAATGGGTT	61.23157895	19471	4112	4148	36	GGCATTTCCAGCAAAGCCAAAGCCTCATTATTATTCT	63.34864865	28	22	38	60	9
20607	26635	26672	37	TAGTAGTTGTCTGATTGTCCTCACTGCCGTCTTGTTGA	65.54736842	19959	26686	26722	36	GACTATCATCATCTAACCAATCTTCTTCTTGCTCTTC	62.24054054	28	35	26	61	14
20208	4065	4102	37	CCAGCAAAGAAAATAGTTGGCATCATAAAGTAATGGGT	62.31052632	19472	4113	4149	36	GCATTTCCAGCAAAGCCAAAGCCTCATTATTATTCTT	62.24054054	28	21	41	62	11
20209	4066	4103	37	CAGCAAAGAAAATAGTTGGCATCATAAAGTAATGGGTT	61.23157895	19472	4113	4149	36	GCATTTCCAGCAAAGCCAAAGCCTCATTATTATTCTT	62.24054054	28	22	41	63	10
20209	4066	4103	37	CAGCAAAGAAAATAGTTGGCATCATAAAGTAATGGGTT	61.23157895	19481	4122	4158	36	GCAAAGCCAAAGCCTCATTATTATTCTTACAAAGTTT	60.02432432	28	22	41	63	19
20606	26634	26671	37	ATAGTAGTTGTCTGATTGTCCTCACTGCCGTCTTGTTG	65.54736842	19959	26686	26722	36	GACTATCATCATCTAACCAATCTTCTTCTTGCTCTTC	62.24054054	28	37	26	63	15
20208	4065	4102	37	CCAGCAAAGAAAATAGTTGGCATCATAAAGTAATGGGT	62.31052632	19473	4114	4150	36	CATTTCCAGCAAAGCCAAAGCCTCATTATTATTCTTA	61.13243243	28	21	45	66	12
20209	4066	4103	37	CAGCAAAGAAAATAGTTGGCATCATAAAGTAATGGGTT	61.23157895	19482	4123	4159	36	CAAAGCCAAAGCCTCATTATTATTCTTACAAAGTTTA	58.91621622	28	22	44	66	20
20599	26627	26664	37	TGTTTGAATAGTAGTTGTCTGATTGTCCTCACTGCCGT	64.46842105	19960	26687	26723	36	ACTATCATCATCTAACCAATCTTCTTCTTGCTCTTCT	61.13243243	28	37	29	66	23
20606	26634	26671	37	ATAGTAGTTGTCTGATTGTCCTCACTGCCGTCTTGTTG	65.54736842	19960	26687	26723	36	ACTATCATCATCTAACCAATCTTCTTCTTGCTCTTCT	61.13243243	28	37	29	66	16
20209	4066	4103	37	CAGCAAAGAAAATAGTTGGCATCATAAAGTAATGGGTT	61.23157895	19473	4114	4150	36	CATTTCCAGCAAAGCCAAAGCCTCATTATTATTCTTA	61.13243243	28	22	45	67	11
20216	4108	4145	37	GAACGGCATTTCCAGCAAAGCCAAAGCCTCATTATTAT	64.46842105	19488	4170	4206	36	GAAGTAGACTAAAGCATAAAGATAGAGAAAAGGGGCT	62.24054054	28	24	47	71	25
20602	26630	26667	37	TTGAATAGTAGTTGTCTGATTGTCCTCACTGCCGTCTT	64.46842105	19961	26688	26724	36	CTATCATCATCTAACCAATCTTCTTCTTGCTCTTCTT	61.13243243	28	36	37	73	21
20603	26631	26668	37	TGAATAGTAGTTGTCTGATTGTCCTCACTGCCGTCTTG	65.54736842	19961	26688	26724	36	CTATCATCATCTAACCAATCTTCTTCTTGCTCTTCTT	61.13243243	28	36	37	73	20
20598	26626	26663	37	TTGTTTGAATAGTAGTTGTCTGATTGTCCTCACTGCCG	64.46842105	19961	26688	26724	36	CTATCATCATCTAACCAATCTTCTTCTTGCTCTTCTT	61.13243243	28	37	37	74	25
20599	26627	26664	37	TGTTTGAATAGTAGTTGTCTGATTGTCCTCACTGCCGT	64.46842105	19961	26688	26724	36	CTATCATCATCTAACCAATCTTCTTCTTGCTCTTCTT	61.13243243	28	37	37	74	24
20605	26633	26670	37	AATAGTAGTTGTCTGATTGTCCTCACTGCCGTCTTGTT	64.46842105	19961	26688	26724	36	CTATCATCATCTAACCAATCTTCTTCTTGCTCTTCTT	61.13243243	28	37	37	74	18
20227	4119	4156	37	CCAGCAAAGCCAAAGCCTCATTATTATTCTTACAAAGT	62.31052632	19485	4167	4203	36	CAAGAAGTAGACTAAAGCATAAAGATAGAGAAAAGGG	61.13243243	28	39	43	82	11
20604	26632	26669	37	GAATAGTAGTTGTCTGATTGTCCTCACTGCCGTCTTGT	65.54736842	19962	26689	26725	36	TATCATCATCTAACCAATCTTCTTCTTGCTCTTCTTC	61.13243243	28	36	48	84	20
20226	4118	4155	37	TCCAGCAAAGCCAAAGCCTCATTATTATTCTTACAAAG	62.31052632	19487	4169	4205	36	AGAAGTAGACTAAAGCATAAAGATAGAGAAAAGGGGC	62.24054054	28	38	47	85	14
20228	4120	4157	37	CAGCAAAGCCAAAGCCTCATTATTATTCTTACAAAGTT	61.23157895	19488	4170	4206	36	GAAGTAGACTAAAGCATAAAGATAGAGAAAAGGGGCT	62.24054054	28	38	47	85	13
20599	26627	26664	37	TGTTTGAATAGTAGTTGTCTGATTGTCCTCACTGCCGT	64.46842105	19962	26689	26725	36	TATCATCATCTAACCAATCTTCTTCTTGCTCTTCTTC	61.13243243	28	37	48	85	25
20600	26628	26665	37	GTTTGAATAGTAGTTGTCTGATTGTCCTCACTGCCGTC	65.54736842	19962	26689	26725	36	TATCATCATCTAACCAATCTTCTTCTTGCTCTTCTTC	61.13243243	28	37	48	85	24
20606	26634	26671	37	ATAGTAGTTGTCTGATTGTCCTCACTGCCGTCTTGTTG	65.54736842	19962	26689	26725	36	TATCATCATCTAACCAATCTTCTTCTTGCTCTTCTTC	61.13243243	28	37	48	85	18
20601	26629	26666	37	TTTGAATAGTAGTTGTCTGATTGTCCTCACTGCCGTCT	64.46842105	19963	26690	26726	36	ATCATCATCTAACCAATCTTCTTCTTGCTCTTCTTCA	61.13243243	28	36	50	86	24
20600	26628	26665	37	GTTTGAATAGTAGTTGTCTGATTGTCCTCACTGCCGTC	65.54736842	19963	26690	26726	36	ATCATCATCTAACCAATCTTCTTCTTGCTCTTCTTCA	61.13243243	28	37	50	87	25
20607	26635	26672	37	TAGTAGTTGTCTGATTGTCCTCACTGCCGTCTTGTTGA	65.54736842	19964	26691	26727	36	TCATCATCTAACCAATCTTCTTCTTGCTCTTCTTCAG	62.24054054	28	35	52	87	19
20220	4112	4149	37	GGCATTTCCAGCAAAGCCAAAGCCTCATTATTATTCTT	63.38947368	19488	4170	4206	36	GAAGTAGACTAAAGCATAAAGATAGAGAAAAGGGGCT	62.24054054	28	42	47	89	21
20609	26637	26674	37	GTAGTTGTCTGATTGTCCTCACTGCCGTCTTGTTGACC	67.70526316	19966	26693	26729	36	ATCATCTAACCAATCTTCTTCTTGCTCTTCTTCAGGT	62.24054054	28	34	55	89	19
20221	4113	4150	37	GCATTTCCAGCAAAGCCAAAGCCTCATTATTATTCTTA	62.31052632	19488	4170	4206	36	GAAGTAGACTAAAGCATAAAGATAGAGAAAAGGGGCT	62.24054054	28	45	47	92	20
20606	26634	26671	37	ATAGTAGTTGTCTGATTGTCCTCACTGCCGTCTTGTTG	65.54736842	19966	26693	26729	36	ATCATCTAACCAATCTTCTTCTTGCTCTTCTTCAGGT	62.24054054	28	37	55	92	22
20222	4114	4151	37	CATTTCCAGCAAAGCCAAAGCCTCATTATTATTCTTAC	62.31052632	19488	4170	4206	36	GAAGTAGACTAAAGCATAAAGATAGAGAAAAGGGGCT	62.24054054	28	46	47	93	19
20179	2854	2891	37	AAGCGTTCGTGATGTAGCAACAGTGATTTCTTTAGGCA	64.46842105	20196	2915	2952	37	AGATGGTGTCCAGCAATACGAAGATGTCCACGAAGGAT	66.62631579	28	13	1	14	24
20551	21629	21666	37	ACAACTATCGCCAGTAACTTCTATGTCAGATTGATGTG	63.38947368	20553	21681	21718	37	TCAACAACATCTTTAGTTTCTACATCTGAATCAACAAA	59.07368421	28	4	21	25	15
20510	19861	19898	37	CTGAGGTGATAGAGGTTTGTGGTGGTTGGTAAAGAACA	65.54736842	20517	19903	19940	37	AACCTGAGTTACTGAAGTCATTGAGAGCCTTTGCGAGA	65.54736842	28	22	18	40	5
20509	19860	19897	37	GCTGAGGTGATAGAGGTTTGTGGTGGTTGGTAAAGAAC	66.62631579	20514	19900	19937	37	CAGAACCTGAGTTACTGAAGTCATTGAGAGCCTTTGCG	66.62631579	28	22	19	41	3
20510	19861	19898	37	CTGAGGTGATAGAGGTTTGTGGTGGTTGGTAAAGAACA	65.54736842	20514	19900	19937	37	CAGAACCTGAGTTACTGAAGTCATTGAGAGCCTTTGCG	66.62631579	28	22	19	41	2
20609	26637	26674	37	GTAGTTGTCTGATTGTCCTCACTGCCGTCTTGTTGACC	67.70526316	20614	26678	26715	37	AGTTTGTTGACTATCATCATCTAACCAATCTTCTTCTT	60.15263158	28	34	7	41	4
20607	26635	26672	37	TAGTAGTTGTCTGATTGTCCTCACTGCCGTCTTGTTGA	65.54736842	20614	26678	26715	37	AGTTTGTTGACTATCATCATCTAACCAATCTTCTTCTT	60.15263158	28	35	7	42	6
20610	26638	26675	37	TAGTTGTCTGATTGTCCTCACTGCCGTCTTGTTGACCA	66.62631579	20615	26679	26716	37	GTTTGTTGACTATCATCATCTAACCAATCTTCTTCTTG	61.23157895	28	34	8	42	4
20511	19862	19899	37	TGAGGTGATAGAGGTTTGTGGTGGTTGGTAAAGAACAT	64.46842105	20516	19902	19939	37	GAACCTGAGTTACTGAAGTCATTGAGAGCCTTTGCGAG	66.62631579	28	24	19	43	3
20512	19863	19900	37	GAGGTGATAGAGGTTTGTGGTGGTTGGTAAAGAACATC	65.54736842	20515	19901	19938	37	AGAACCTGAGTTACTGAAGTCATTGAGAGCCTTTGCGA	65.54736842	28	24	19	43	1
20208	4065	4102	37	CCAGCAAAGAAAATAGTTGGCATCATAAAGTAATGGGT	62.31052632	20216	4108	4145	37	GAACGGCATTTCCAGCAAAGCCAAAGCCTCATTATTAT	64.46842105	28	21	24	45	6
20606	26634	26671	37	ATAGTAGTTGTCTGATTGTCCTCACTGCCGTCTTGTTG	65.54736842	20615	26679	26716	37	GTTTGTTGACTATCATCATCTAACCAATCTTCTTCTTG	61.23157895	28	37	8	45	8
20209	4066	4103	37	CAGCAAAGAAAATAGTTGGCATCATAAAGTAATGGGTT	61.23157895	20216	4108	4145	37	GAACGGCATTTCCAGCAAAGCCAAAGCCTCATTATTAT	64.46842105	28	22	24	46	5
20611	26639	26676	37	AGTTGTCTGATTGTCCTCACTGCCGTCTTGTTGACCAA	66.62631579	20619	26683	26720	37	GTTGACTATCATCATCTAACCAATCTTCTTCTTGCTCT	62.31052632	28	33	13	46	7
20606	26634	26671	37	ATAGTAGTTGTCTGATTGTCCTCACTGCCGTCTTGTTG	65.54736842	20616	26680	26717	37	TTTGTTGACTATCATCATCTAACCAATCTTCTTCTTGC	61.23157895	28	37	10	47	9
20607	26635	26672	37	TAGTAGTTGTCTGATTGTCCTCACTGCCGTCTTGTTGA	65.54736842	20619	26683	26720	37	GTTGACTATCATCATCTAACCAATCTTCTTCTTGCTCT	62.31052632	28	35	13	48	11
20606	26634	26671	37	ATAGTAGTTGTCTGATTGTCCTCACTGCCGTCTTGTTG	65.54736842	20619	26683	26720	37	GTTGACTATCATCATCTAACCAATCTTCTTCTTGCTCT	62.31052632	28	37	13	50	12
20610	26638	26675	37	TAGTTGTCTGATTGTCCTCACTGCCGTCTTGTTGACCA	66.62631579	20620	26684	26721	37	TTGACTATCATCATCTAACCAATCTTCTTCTTGCTCTT	61.23157895	28	34	16	50	9
20607	26635	26672	37	TAGTAGTTGTCTGATTGTCCTCACTGCCGTCTTGTTGA	65.54736842	20620	26684	26721	37	TTGACTATCATCATCTAACCAATCTTCTTCTTGCTCTT	61.23157895	28	35	16	51	12
20608	26636	26673	37	AGTAGTTGTCTGATTGTCCTCACTGCCGTCTTGTTGAC	66.62631579	20620	26684	26721	37	TTGACTATCATCATCTAACCAATCTTCTTCTTGCTCTT	61.23157895	28	35	16	51	11
20208	4065	4102	37	CCAGCAAAGAAAATAGTTGGCATCATAAAGTAATGGGT	62.31052632	20217	4109	4146	37	AACGGCATTTCCAGCAAAGCCAAAGCCTCATTATTATT	63.38947368	28	21	34	55	7
20208	4065	4102	37	CCAGCAAAGAAAATAGTTGGCATCATAAAGTAATGGGT	62.31052632	20218	4110	4147	37	ACGGCATTTCCAGCAAAGCCAAAGCCTCATTATTATTC	64.46842105	28	21	37	58	8
20208	4065	4102	37	CCAGCAAAGAAAATAGTTGGCATCATAAAGTAATGGGT	62.31052632	20219	4111	4148	37	CGGCATTTCCAGCAAAGCCAAAGCCTCATTATTATTCT	64.46842105	28	21	38	59	9
20208	4065	4102	37	CCAGCAAAGAAAATAGTTGGCATCATAAAGTAATGGGT	62.31052632	20228	4120	4157	37	CAGCAAAGCCAAAGCCTCATTATTATTCTTACAAAGTT	61.23157895	28	21	38	59	18
20210	4067	4104	37	AGCAAAGAAAATAGTTGGCATCATAAAGTAATGGGTTT	60.15263158	20219	4111	4148	37	CGGCATTTCCAGCAAAGCCAAAGCCTCATTATTATTCT	64.46842105	28	21	38	59	7
20210	4067	4104	37	AGCAAAGAAAATAGTTGGCATCATAAAGTAATGGGTTT	60.15263158	20228	4120	4157	37	CAGCAAAGCCAAAGCCTCATTATTATTCTTACAAAGTT	61.23157895	28	21	38	59	16
20607	26635	26672	37	TAGTAGTTGTCTGATTGTCCTCACTGCCGTCTTGTTGA	65.54736842	20621	26685	26722	37	TGACTATCATCATCTAACCAATCTTCTTCTTGCTCTTC	62.31052632	28	35	27	62	13
20608	26636	26673	37	AGTAGTTGTCTGATTGTCCTCACTGCCGTCTTGTTGAC	66.62631579	20621	26685	26722	37	TGACTATCATCATCTAACCAATCTTCTTCTTGCTCTTC	62.31052632	28	35	27	62	12
20208	4065	4102	37	CCAGCAAAGAAAATAGTTGGCATCATAAAGTAATGGGT	62.31052632	20220	4112	4149	37	GGCATTTCCAGCAAAGCCAAAGCCTCATTATTATTCTT	63.38947368	28	21	42	63	10
20607	26635	26672	37	TAGTAGTTGTCTGATTGTCCTCACTGCCGTCTTGTTGA	65.54736842	20622	26686	26723	37	GACTATCATCATCTAACCAATCTTCTTCTTGCTCTTCT	62.31052632	28	35	29	64	14
20208	4065	4102	37	CCAGCAAAGAAAATAGTTGGCATCATAAAGTAATGGGT	62.31052632	20221	4113	4150	37	GCATTTCCAGCAAAGCCAAAGCCTCATTATTATTCTTA	62.31052632	28	21	45	66	11
20209	4066	4103	37	CAGCAAAGAAAATAGTTGGCATCATAAAGTAATGGGTT	61.23157895	20230	4122	4159	37	GCAAAGCCAAAGCCTCATTATTATTCTTACAAAGTTTA	60.15263158	28	22	44	66	19
20606	26634	26671	37	ATAGTAGTTGTCTGATTGTCCTCACTGCCGTCTTGTTG	65.54736842	20622	26686	26723	37	GACTATCATCATCTAACCAATCTTCTTCTTGCTCTTCT	62.31052632	28	37	29	66	15
20208	4065	4102	37	CCAGCAAAGAAAATAGTTGGCATCATAAAGTAATGGGT	62.31052632	20231	4123	4160	37	CAAAGCCAAAGCCTCATTATTATTCTTACAAAGTTTAT	59.07368421	28	21	46	67	21
20209	4066	4103	37	CAGCAAAGAAAATAGTTGGCATCATAAAGTAATGGGTT	61.23157895	20221	4113	4150	37	GCATTTCCAGCAAAGCCAAAGCCTCATTATTATTCTTA	62.31052632	28	22	45	67	10
20216	4108	4145	37	GAACGGCATTTCCAGCAAAGCCAAAGCCTCATTATTAT	64.46842105	20235	4169	4206	37	AGAAGTAGACTAAAGCATAAAGATAGAGAAAAGGGGCT	62.31052632	28	24	47	71	24
20599	26627	26664	37	TGTTTGAATAGTAGTTGTCTGATTGTCCTCACTGCCGT	64.46842105	20623	26687	26724	37	ACTATCATCATCTAACCAATCTTCTTCTTGCTCTTCTT	61.23157895	28	37	37	74	23
20606	26634	26671	37	ATAGTAGTTGTCTGATTGTCCTCACTGCCGTCTTGTTG	65.54736842	20623	26687	26724	37	ACTATCATCATCTAACCAATCTTCTTCTTGCTCTTCTT	61.23157895	28	37	37	74	16
20218	4110	4147	37	ACGGCATTTCCAGCAAAGCCAAAGCCTCATTATTATTC	64.46842105	20235	4169	4206	37	AGAAGTAGACTAAAGCATAAAGATAGAGAAAAGGGGCT	62.31052632	28	37	47	84	22
20227	4119	4156	37	CCAGCAAAGCCAAAGCCTCATTATTATTCTTACAAAGT	62.31052632	20233	4167	4204	37	CAAGAAGTAGACTAAAGCATAAAGATAGAGAAAAGGGG	62.31052632	28	39	45	84	11
20602	26630	26667	37	TTGAATAGTAGTTGTCTGATTGTCCTCACTGCCGTCTT	64.46842105	20624	26688	26725	37	CTATCATCATCTAACCAATCTTCTTCTTGCTCTTCTTC	62.31052632	28	36	48	84	21
20603	26631	26668	37	TGAATAGTAGTTGTCTGATTGTCCTCACTGCCGTCTTG	65.54736842	20624	26688	26725	37	CTATCATCATCTAACCAATCTTCTTCTTGCTCTTCTTC	62.31052632	28	36	48	84	20
20226	4118	4155	37	TCCAGCAAAGCCAAAGCCTCATTATTATTCTTACAAAG	62.31052632	20235	4169	4206	37	AGAAGTAGACTAAAGCATAAAGATAGAGAAAAGGGGCT	62.31052632	28	38	47	85	14
20598	26626	26663	37	TTGTTTGAATAGTAGTTGTCTGATTGTCCTCACTGCCG	64.46842105	20624	26688	26725	37	CTATCATCATCTAACCAATCTTCTTCTTGCTCTTCTTC	62.31052632	28	37	48	85	25
20599	26627	26664	37	TGTTTGAATAGTAGTTGTCTGATTGTCCTCACTGCCGT	64.46842105	20624	26688	26725	37	CTATCATCATCTAACCAATCTTCTTCTTGCTCTTCTTC	62.31052632	28	37	48	85	24
20605	26633	26670	37	AATAGTAGTTGTCTGATTGTCCTCACTGCCGTCTTGTT	64.46842105	20624	26688	26725	37	CTATCATCATCTAACCAATCTTCTTCTTGCTCTTCTTC	62.31052632	28	37	48	85	18
20227	4119	4156	37	CCAGCAAAGCCAAAGCCTCATTATTATTCTTACAAAGT	62.31052632	20235	4169	4206	37	AGAAGTAGACTAAAGCATAAAGATAGAGAAAAGGGGCT	62.31052632	28	39	47	86	13
20601	26629	26666	37	TTTGAATAGTAGTTGTCTGATTGTCCTCACTGCCGTCT	64.46842105	20626	26690	26727	37	ATCATCATCTAACCAATCTTCTTCTTGCTCTTCTTCAG	62.31052632	28	36	52	88	24
20604	26632	26669	37	GAATAGTAGTTGTCTGATTGTCCTCACTGCCGTCTTGT	65.54736842	20625	26689	26726	37	TATCATCATCTAACCAATCTTCTTCTTGCTCTTCTTCA	61.23157895	28	36	52	88	20
20607	26635	26672	37	TAGTAGTTGTCTGATTGTCCTCACTGCCGTCTTGTTGA	65.54736842	20627	26691	26728	37	TCATCATCTAACCAATCTTCTTCTTGCTCTTCTTCAGG	63.38947368	28	35	53	88	19
20220	4112	4149	37	GGCATTTCCAGCAAAGCCAAAGCCTCATTATTATTCTT	63.38947368	20235	4169	4206	37	AGAAGTAGACTAAAGCATAAAGATAGAGAAAAGGGGCT	62.31052632	28	42	47	89	20
20599	26627	26664	37	TGTTTGAATAGTAGTTGTCTGATTGTCCTCACTGCCGT	64.46842105	20625	26689	26726	37	TATCATCATCTAACCAATCTTCTTCTTGCTCTTCTTCA	61.23157895	28	37	52	89	25
20600	26628	26665	37	GTTTGAATAGTAGTTGTCTGATTGTCCTCACTGCCGTC	65.54736842	20625	26689	26726	37	TATCATCATCTAACCAATCTTCTTCTTGCTCTTCTTCA	61.23157895	28	37	52	89	24
20600	26628	26665	37	GTTTGAATAGTAGTTGTCTGATTGTCCTCACTGCCGTC	65.54736842	20626	26690	26727	37	ATCATCATCTAACCAATCTTCTTCTTGCTCTTCTTCAG	62.31052632	28	37	52	89	25
20606	26634	26671	37	ATAGTAGTTGTCTGATTGTCCTCACTGCCGTCTTGTTG	65.54736842	20625	26689	26726	37	TATCATCATCTAACCAATCTTCTTCTTGCTCTTCTTCA	61.23157895	28	37	52	89	18
20510	19861	19898	37	CTGAGGTGATAGAGGTTTGTGGTGGTTGGTAAAGAACA	65.54736842	21085	19903	19941	38	AACCTGAGTTACTGAAGTCATTGAGAGCCTTTGCGAGAT	65.53076923	28	22	18	40	5
20509	19860	19897	37	GCTGAGGTGATAGAGGTTTGTGGTGGTTGGTAAAGAAC	66.62631579	21082	19900	19938	38	CAGAACCTGAGTTACTGAAGTCATTGAGAGCCTTTGCGA	66.58205128	28	22	19	41	3
20510	19861	19898	37	CTGAGGTGATAGAGGTTTGTGGTGGTTGGTAAAGAACA	65.54736842	21082	19900	19938	38	CAGAACCTGAGTTACTGAAGTCATTGAGAGCCTTTGCGA	66.58205128	28	22	19	41	2
20609	26637	26674	37	GTAGTTGTCTGATTGTCCTCACTGCCGTCTTGTTGACC	67.70526316	21161	26678	26716	38	AGTTTGTTGACTATCATCATCTAACCAATCTTCTTCTTG	61.32564103	28	34	8	42	4
20511	19862	19899	37	TGAGGTGATAGAGGTTTGTGGTGGTTGGTAAAGAACAT	64.46842105	21082	19900	19938	38	CAGAACCTGAGTTACTGAAGTCATTGAGAGCCTTTGCGA	66.58205128	28	24	19	43	1
20511	19862	19899	37	TGAGGTGATAGAGGTTTGTGGTGGTTGGTAAAGAACAT	64.46842105	21084	19902	19940	38	GAACCTGAGTTACTGAAGTCATTGAGAGCCTTTGCGAGA	66.58205128	28	24	19	43	3
20512	19863	19900	37	GAGGTGATAGAGGTTTGTGGTGGTTGGTAAAGAACATC	65.54736842	21083	19901	19939	38	AGAACCTGAGTTACTGAAGTCATTGAGAGCCTTTGCGAG	66.58205128	28	24	19	43	1
20607	26635	26672	37	TAGTAGTTGTCTGATTGTCCTCACTGCCGTCTTGTTGA	65.54736842	21161	26678	26716	38	AGTTTGTTGACTATCATCATCTAACCAATCTTCTTCTTG	61.32564103	28	35	8	43	6
20610	26638	26675	37	TAGTTGTCTGATTGTCCTCACTGCCGTCTTGTTGACCA	66.62631579	21162	26679	26717	38	GTTTGTTGACTATCATCATCTAACCAATCTTCTTCTTGC	62.37692308	28	34	10	44	4
20606	26634	26671	37	ATAGTAGTTGTCTGATTGTCCTCACTGCCGTCTTGTTG	65.54736842	21162	26679	26717	38	GTTTGTTGACTATCATCATCTAACCAATCTTCTTCTTGC	62.37692308	28	37	10	47	8
20606	26634	26671	37	ATAGTAGTTGTCTGATTGTCCTCACTGCCGTCTTGTTG	65.54736842	21163	26680	26718	38	TTTGTTGACTATCATCATCTAACCAATCTTCTTCTTGCT	61.32564103	28	37	11	48	9
20611	26639	26676	37	AGTTGTCTGATTGTCCTCACTGCCGTCTTGTTGACCAA	66.62631579	21166	26683	26721	38	GTTGACTATCATCATCTAACCAATCTTCTTCTTGCTCTT	62.37692308	28	33	17	50	7
20607	26635	26672	37	TAGTAGTTGTCTGATTGTCCTCACTGCCGTCTTGTTGA	65.54736842	21166	26683	26721	38	GTTGACTATCATCATCTAACCAATCTTCTTCTTGCTCTT	62.37692308	28	35	17	52	11
20606	26634	26671	37	ATAGTAGTTGTCTGATTGTCCTCACTGCCGTCTTGTTG	65.54736842	21166	26683	26721	38	GTTGACTATCATCATCTAACCAATCTTCTTCTTGCTCTT	62.37692308	28	37	17	54	12
20208	4065	4102	37	CCAGCAAAGAAAATAGTTGGCATCATAAAGTAATGGGT	62.31052632	20837	4108	4146	38	GAACGGCATTTCCAGCAAAGCCAAAGCCTCATTATTATT	64.47948718	28	21	34	55	6
20208	4065	4102	37	CCAGCAAAGAAAATAGTTGGCATCATAAAGTAATGGGT	62.31052632	20838	4109	4147	38	AACGGCATTTCCAGCAAAGCCAAAGCCTCATTATTATTC	64.47948718	28	21	37	58	7
20610	26638	26675	37	TAGTTGTCTGATTGTCCTCACTGCCGTCTTGTTGACCA	66.62631579	21167	26684	26722	38	TTGACTATCATCATCTAACCAATCTTCTTCTTGCTCTTC	62.37692308	28	34	27	61	9
20607	26635	26672	37	TAGTAGTTGTCTGATTGTCCTCACTGCCGTCTTGTTGA	65.54736842	21167	26684	26722	38	TTGACTATCATCATCTAACCAATCTTCTTCTTGCTCTTC	62.37692308	28	35	27	62	12
20608	26636	26673	37	AGTAGTTGTCTGATTGTCCTCACTGCCGTCTTGTTGAC	66.62631579	21167	26684	26722	38	TTGACTATCATCATCTAACCAATCTTCTTCTTGCTCTTC	62.37692308	28	35	27	62	11
20208	4065	4102	37	CCAGCAAAGAAAATAGTTGGCATCATAAAGTAATGGGT	62.31052632	20849	4120	4158	38	CAGCAAAGCCAAAGCCTCATTATTATTCTTACAAAGTTT	61.32564103	28	21	44	65	18
20607	26635	26672	37	TAGTAGTTGTCTGATTGTCCTCACTGCCGTCTTGTTGA	65.54736842	21168	26685	26723	38	TGACTATCATCATCTAACCAATCTTCTTCTTGCTCTTCT	62.37692308	28	35	30	65	13
20608	26636	26673	37	AGTAGTTGTCTGATTGTCCTCACTGCCGTCTTGTTGAC	66.62631579	21168	26685	26723	38	TGACTATCATCATCTAACCAATCTTCTTCTTGCTCTTCT	62.37692308	28	35	30	65	12
20208	4065	4102	37	CCAGCAAAGAAAATAGTTGGCATCATAAAGTAATGGGT	62.31052632	20841	4112	4150	38	GGCATTTCCAGCAAAGCCAAAGCCTCATTATTATTCTTA	63.42820513	28	21	46	67	10
20607	26635	26672	37	TAGTAGTTGTCTGATTGTCCTCACTGCCGTCTTGTTGA	65.54736842	21169	26686	26724	38	GACTATCATCATCTAACCAATCTTCTTCTTGCTCTTCTT	62.37692308	28	35	37	72	14
20606	26634	26671	37	ATAGTAGTTGTCTGATTGTCCTCACTGCCGTCTTGTTG	65.54736842	21169	26686	26724	38	GACTATCATCATCTAACCAATCTTCTTCTTGCTCTTCTT	62.37692308	28	37	37	74	15
20599	26627	26664	37	TGTTTGAATAGTAGTTGTCTGATTGTCCTCACTGCCGT	64.46842105	21170	26687	26725	38	ACTATCATCATCTAACCAATCTTCTTCTTGCTCTTCTTC	62.37692308	28	37	48	85	23
20606	26634	26671	37	ATAGTAGTTGTCTGATTGTCCTCACTGCCGTCTTGTTG	65.54736842	21170	26687	26725	38	ACTATCATCATCTAACCAATCTTCTTCTTGCTCTTCTTC	62.37692308	28	37	48	85	16
20227	4119	4156	37	CCAGCAAAGCCAAAGCCTCATTATTATTCTTACAAAGT	62.31052632	20853	4167	4205	38	CAAGAAGTAGACTAAAGCATAAAGATAGAGAAAAGGGGC	63.42820513	28	39	47	86	11
20602	26630	26667	37	TTGAATAGTAGTTGTCTGATTGTCCTCACTGCCGTCTT	64.46842105	21171	26688	26726	38	CTATCATCATCTAACCAATCTTCTTCTTGCTCTTCTTCA	62.37692308	28	36	52	88	21
20603	26631	26668	37	TGAATAGTAGTTGTCTGATTGTCCTCACTGCCGTCTTG	65.54736842	21171	26688	26726	38	CTATCATCATCTAACCAATCTTCTTCTTGCTCTTCTTCA	62.37692308	28	36	52	88	20
20598	26626	26663	37	TTGTTTGAATAGTAGTTGTCTGATTGTCCTCACTGCCG	64.46842105	21171	26688	26726	38	CTATCATCATCTAACCAATCTTCTTCTTGCTCTTCTTCA	62.37692308	28	37	52	89	25
20599	26627	26664	37	TGTTTGAATAGTAGTTGTCTGATTGTCCTCACTGCCGT	64.46842105	21171	26688	26726	38	CTATCATCATCTAACCAATCTTCTTCTTGCTCTTCTTCA	62.37692308	28	37	52	89	24
20601	26629	26666	37	TTTGAATAGTAGTTGTCTGATTGTCCTCACTGCCGTCT	64.46842105	21173	26690	26728	38	ATCATCATCTAACCAATCTTCTTCTTGCTCTTCTTCAGG	63.42820513	28	36	53	89	24
20605	26633	26670	37	AATAGTAGTTGTCTGATTGTCCTCACTGCCGTCTTGTT	64.46842105	21171	26688	26726	38	CTATCATCATCTAACCAATCTTCTTCTTGCTCTTCTTCA	62.37692308	28	37	52	89	18
20600	26628	26665	37	GTTTGAATAGTAGTTGTCTGATTGTCCTCACTGCCGTC	65.54736842	21173	26690	26728	38	ATCATCATCTAACCAATCTTCTTCTTGCTCTTCTTCAGG	63.42820513	28	37	53	90	25
20604	26632	26669	37	GAATAGTAGTTGTCTGATTGTCCTCACTGCCGTCTTGT	65.54736842	21172	26689	26727	38	TATCATCATCTAACCAATCTTCTTCTTGCTCTTCTTCAG	62.37692308	28	36	54	90	20
20607	26635	26672	37	TAGTAGTTGTCTGATTGTCCTCACTGCCGTCTTGTTGA	65.54736842	21174	26691	26729	38	TCATCATCTAACCAATCTTCTTCTTGCTCTTCTTCAGGT	63.42820513	28	35	55	90	19
20599	26627	26664	37	TGTTTGAATAGTAGTTGTCTGATTGTCCTCACTGCCGT	64.46842105	21172	26689	26727	38	TATCATCATCTAACCAATCTTCTTCTTGCTCTTCTTCAG	62.37692308	28	37	54	91	25
20600	26628	26665	37	GTTTGAATAGTAGTTGTCTGATTGTCCTCACTGCCGTC	65.54736842	21172	26689	26727	38	TATCATCATCTAACCAATCTTCTTCTTGCTCTTCTTCAG	62.37692308	28	37	54	91	24
20606	26634	26671	37	ATAGTAGTTGTCTGATTGTCCTCACTGCCGTCTTGTTG	65.54736842	21172	26689	26727	38	TATCATCATCTAACCAATCTTCTTCTTGCTCTTCTTCAG	62.37692308	28	37	54	91	18
20509	19860	19897	37	GCTGAGGTGATAGAGGTTTGTGGTGGTTGGTAAAGAAC	66.62631579	21553	19900	19939	39	CAGAACCTGAGTTACTGAAGTCATTGAGAGCCTTTGCGAG	67.565	28	22	19	41	3
20510	19861	19898	37	CTGAGGTGATAGAGGTTTGTGGTGGTTGGTAAAGAACA	65.54736842	21553	19900	19939	39	CAGAACCTGAGTTACTGAAGTCATTGAGAGCCTTTGCGAG	67.565	28	22	19	41	2
20510	19861	19898	37	CTGAGGTGATAGAGGTTTGTGGTGGTTGGTAAAGAACA	65.54736842	21556	19903	19942	39	AACCTGAGTTACTGAAGTCATTGAGAGCCTTTGCGAGATG	66.54	28	22	19	41	5
20511	19862	19899	37	TGAGGTGATAGAGGTTTGTGGTGGTTGGTAAAGAACAT	64.46842105	21553	19900	19939	39	CAGAACCTGAGTTACTGAAGTCATTGAGAGCCTTTGCGAG	67.565	28	24	19	43	1
20511	19862	19899	37	TGAGGTGATAGAGGTTTGTGGTGGTTGGTAAAGAACAT	64.46842105	21555	19902	19941	39	GAACCTGAGTTACTGAAGTCATTGAGAGCCTTTGCGAGAT	66.54	28	24	19	43	3
20609	26637	26674	37	GTAGTTGTCTGATTGTCCTCACTGCCGTCTTGTTGACC	67.70526316	21616	26678	26717	39	AGTTTGTTGACTATCATCATCTAACCAATCTTCTTCTTGC	62.44	28	34	10	44	4
20607	26635	26672	37	TAGTAGTTGTCTGATTGTCCTCACTGCCGTCTTGTTGA	65.54736842	21616	26678	26717	39	AGTTTGTTGACTATCATCATCTAACCAATCTTCTTCTTGC	62.44	28	35	10	45	6
20610	26638	26675	37	TAGTTGTCTGATTGTCCTCACTGCCGTCTTGTTGACCA	66.62631579	21617	26679	26718	39	GTTTGTTGACTATCATCATCTAACCAATCTTCTTCTTGCT	62.44	28	34	11	45	4
20606	26634	26671	37	ATAGTAGTTGTCTGATTGTCCTCACTGCCGTCTTGTTG	65.54736842	21617	26679	26718	39	GTTTGTTGACTATCATCATCTAACCAATCTTCTTCTTGCT	62.44	28	37	11	48	8
20606	26634	26671	37	ATAGTAGTTGTCTGATTGTCCTCACTGCCGTCTTGTTG	65.54736842	21618	26680	26719	39	TTTGTTGACTATCATCATCTAACCAATCTTCTTCTTGCTC	62.44	28	37	12	49	9
20208	4065	4102	37	CCAGCAAAGAAAATAGTTGGCATCATAAAGTAATGGGT	62.31052632	21349	4108	4147	39	GAACGGCATTTCCAGCAAAGCCAAAGCCTCATTATTATTC	65.515	28	21	37	58	6
20208	4065	4102	37	CCAGCAAAGAAAATAGTTGGCATCATAAAGTAATGGGT	62.31052632	21350	4109	4148	39	AACGGCATTTCCAGCAAAGCCAAAGCCTCATTATTATTCT	64.49	28	21	38	59	7
20611	26639	26676	37	AGTTGTCTGATTGTCCTCACTGCCGTCTTGTTGACCAA	66.62631579	21621	26683	26722	39	GTTGACTATCATCATCTAACCAATCTTCTTCTTGCTCTTC	63.465	28	33	28	61	7
20607	26635	26672	37	TAGTAGTTGTCTGATTGTCCTCACTGCCGTCTTGTTGA	65.54736842	21621	26683	26722	39	GTTGACTATCATCATCTAACCAATCTTCTTCTTGCTCTTC	63.465	28	35	28	63	11
20610	26638	26675	37	TAGTTGTCTGATTGTCCTCACTGCCGTCTTGTTGACCA	66.62631579	21622	26684	26723	39	TTGACTATCATCATCTAACCAATCTTCTTCTTGCTCTTCT	62.44	28	34	30	64	9
20606	26634	26671	37	ATAGTAGTTGTCTGATTGTCCTCACTGCCGTCTTGTTG	65.54736842	21621	26683	26722	39	GTTGACTATCATCATCTAACCAATCTTCTTCTTGCTCTTC	63.465	28	37	28	65	12
20607	26635	26672	37	TAGTAGTTGTCTGATTGTCCTCACTGCCGTCTTGTTGA	65.54736842	21622	26684	26723	39	TTGACTATCATCATCTAACCAATCTTCTTCTTGCTCTTCT	62.44	28	35	30	65	12
20608	26636	26673	37	AGTAGTTGTCTGATTGTCCTCACTGCCGTCTTGTTGAC	66.62631579	21622	26684	26723	39	TTGACTATCATCATCTAACCAATCTTCTTCTTGCTCTTCT	62.44	28	35	30	65	11
20208	4065	4102	37	CCAGCAAAGAAAATAGTTGGCATCATAAAGTAATGGGT	62.31052632	21361	4120	4159	39	CAGCAAAGCCAAAGCCTCATTATTATTCTTACAAAGTTTA	61.415	28	21	47	68	18
20208	4065	4102	37	CCAGCAAAGAAAATAGTTGGCATCATAAAGTAATGGGT	62.31052632	21362	4121	4160	39	AGCAAAGCCAAAGCCTCATTATTATTCTTACAAAGTTTAT	60.39	28	21	47	68	19
20607	26635	26672	37	TAGTAGTTGTCTGATTGTCCTCACTGCCGTCTTGTTGA	65.54736842	21623	26685	26724	39	TGACTATCATCATCTAACCAATCTTCTTCTTGCTCTTCTT	62.44	28	35	38	73	13
20608	26636	26673	37	AGTAGTTGTCTGATTGTCCTCACTGCCGTCTTGTTGAC	66.62631579	21623	26685	26724	39	TGACTATCATCATCTAACCAATCTTCTTCTTGCTCTTCTT	62.44	28	35	38	73	12
20607	26635	26672	37	TAGTAGTTGTCTGATTGTCCTCACTGCCGTCTTGTTGA	65.54736842	21624	26686	26725	39	GACTATCATCATCTAACCAATCTTCTTCTTGCTCTTCTTC	63.465	28	35	48	83	14
20606	26634	26671	37	ATAGTAGTTGTCTGATTGTCCTCACTGCCGTCTTGTTG	65.54736842	21624	26686	26725	39	GACTATCATCATCTAACCAATCTTCTTCTTGCTCTTCTTC	63.465	28	37	48	85	15
20599	26627	26664	37	TGTTTGAATAGTAGTTGTCTGATTGTCCTCACTGCCGT	64.46842105	21625	26687	26726	39	ACTATCATCATCTAACCAATCTTCTTCTTGCTCTTCTTCA	62.44	28	37	52	89	23
20606	26634	26671	37	ATAGTAGTTGTCTGATTGTCCTCACTGCCGTCTTGTTG	65.54736842	21625	26687	26726	39	ACTATCATCATCTAACCAATCTTCTTCTTGCTCTTCTTCA	62.44	28	37	52	89	16
20602	26630	26667	37	TTGAATAGTAGTTGTCTGATTGTCCTCACTGCCGTCTT	64.46842105	21626	26688	26727	39	CTATCATCATCTAACCAATCTTCTTCTTGCTCTTCTTCAG	63.465	28	36	54	90	21
20603	26631	26668	37	TGAATAGTAGTTGTCTGATTGTCCTCACTGCCGTCTTG	65.54736842	21626	26688	26727	39	CTATCATCATCTAACCAATCTTCTTCTTGCTCTTCTTCAG	63.465	28	36	54	90	20
20598	26626	26663	37	TTGTTTGAATAGTAGTTGTCTGATTGTCCTCACTGCCG	64.46842105	21626	26688	26727	39	CTATCATCATCTAACCAATCTTCTTCTTGCTCTTCTTCAG	63.465	28	37	54	91	25
20599	26627	26664	37	TGTTTGAATAGTAGTTGTCTGATTGTCCTCACTGCCGT	64.46842105	21626	26688	26727	39	CTATCATCATCTAACCAATCTTCTTCTTGCTCTTCTTCAG	63.465	28	37	54	91	24
20601	26629	26666	37	TTTGAATAGTAGTTGTCTGATTGTCCTCACTGCCGTCT	64.46842105	21628	26690	26729	39	ATCATCATCTAACCAATCTTCTTCTTGCTCTTCTTCAGGT	63.465	28	36	55	91	24
20604	26632	26669	37	GAATAGTAGTTGTCTGATTGTCCTCACTGCCGTCTTGT	65.54736842	21627	26689	26728	39	TATCATCATCTAACCAATCTTCTTCTTGCTCTTCTTCAGG	63.465	28	36	55	91	20
20605	26633	26670	37	AATAGTAGTTGTCTGATTGTCCTCACTGCCGTCTTGTT	64.46842105	21626	26688	26727	39	CTATCATCATCTAACCAATCTTCTTCTTGCTCTTCTTCAG	63.465	28	37	54	91	18
20599	26627	26664	37	TGTTTGAATAGTAGTTGTCTGATTGTCCTCACTGCCGT	64.46842105	21627	26689	26728	39	TATCATCATCTAACCAATCTTCTTCTTGCTCTTCTTCAGG	63.465	28	37	55	92	25
20600	26628	26665	37	GTTTGAATAGTAGTTGTCTGATTGTCCTCACTGCCGTC	65.54736842	21627	26689	26728	39	TATCATCATCTAACCAATCTTCTTCTTGCTCTTCTTCAGG	63.465	28	37	55	92	24
20600	26628	26665	37	GTTTGAATAGTAGTTGTCTGATTGTCCTCACTGCCGTC	65.54736842	21628	26690	26729	39	ATCATCATCTAACCAATCTTCTTCTTGCTCTTCTTCAGGT	63.465	28	37	55	92	25
20606	26634	26671	37	ATAGTAGTTGTCTGATTGTCCTCACTGCCGTCTTGTTG	65.54736842	21627	26689	26728	39	TATCATCATCTAACCAATCTTCTTCTTGCTCTTCTTCAGG	63.465	28	37	55	92	18
20509	19860	19897	37	GCTGAGGTGATAGAGGTTTGTGGTGGTTGGTAAAGAAC	66.62631579	21943	19900	19940	40	CAGAACCTGAGTTACTGAAGTCATTGAGAGCCTTTGCGAGA	67.5	28	22	19	41	3
20510	19861	19898	37	CTGAGGTGATAGAGGTTTGTGGTGGTTGGTAAAGAACA	65.54736842	21943	19900	19940	40	CAGAACCTGAGTTACTGAAGTCATTGAGAGCCTTTGCGAGA	67.5	28	22	19	41	2
20511	19862	19899	37	TGAGGTGATAGAGGTTTGTGGTGGTTGGTAAAGAACAT	64.46842105	21945	19902	19942	40	GAACCTGAGTTACTGAAGTCATTGAGAGCCTTTGCGAGATG	67.5	28	24	20	44	3
20609	26637	26674	37	GTAGTTGTCTGATTGTCCTCACTGCCGTCTTGTTGACC	67.70526316	21992	26678	26718	40	AGTTTGTTGACTATCATCATCTAACCAATCTTCTTCTTGCT	62.5	28	34	11	45	4
20607	26635	26672	37	TAGTAGTTGTCTGATTGTCCTCACTGCCGTCTTGTTGA	65.54736842	21992	26678	26718	40	AGTTTGTTGACTATCATCATCTAACCAATCTTCTTCTTGCT	62.5	28	35	11	46	6
20610	26638	26675	37	TAGTTGTCTGATTGTCCTCACTGCCGTCTTGTTGACCA	66.62631579	21993	26679	26719	40	GTTTGTTGACTATCATCATCTAACCAATCTTCTTCTTGCTC	63.5	28	34	12	46	4
20606	26634	26671	37	ATAGTAGTTGTCTGATTGTCCTCACTGCCGTCTTGTTG	65.54736842	21993	26679	26719	40	GTTTGTTGACTATCATCATCTAACCAATCTTCTTCTTGCTC	63.5	28	37	12	49	8
20606	26634	26671	37	ATAGTAGTTGTCTGATTGTCCTCACTGCCGTCTTGTTG	65.54736842	21994	26680	26720	40	TTTGTTGACTATCATCATCTAACCAATCTTCTTCTTGCTCT	62.5	28	37	15	52	9
20611	26639	26676	37	AGTTGTCTGATTGTCCTCACTGCCGTCTTGTTGACCAA	66.62631579	21997	26683	26723	40	GTTGACTATCATCATCTAACCAATCTTCTTCTTGCTCTTCT	63.5	28	33	31	64	7
20607	26635	26672	37	TAGTAGTTGTCTGATTGTCCTCACTGCCGTCTTGTTGA	65.54736842	21997	26683	26723	40	GTTGACTATCATCATCTAACCAATCTTCTTCTTGCTCTTCT	63.5	28	35	31	66	11
20606	26634	26671	37	ATAGTAGTTGTCTGATTGTCCTCACTGCCGTCTTGTTG	65.54736842	21997	26683	26723	40	GTTGACTATCATCATCTAACCAATCTTCTTCTTGCTCTTCT	63.5	28	37	31	68	12
20610	26638	26675	37	TAGTTGTCTGATTGTCCTCACTGCCGTCTTGTTGACCA	66.62631579	21998	26684	26724	40	TTGACTATCATCATCTAACCAATCTTCTTCTTGCTCTTCTT	62.5	28	34	38	72	9
20607	26635	26672	37	TAGTAGTTGTCTGATTGTCCTCACTGCCGTCTTGTTGA	65.54736842	21998	26684	26724	40	TTGACTATCATCATCTAACCAATCTTCTTCTTGCTCTTCTT	62.5	28	35	38	73	12
20608	26636	26673	37	AGTAGTTGTCTGATTGTCCTCACTGCCGTCTTGTTGAC	66.62631579	21998	26684	26724	40	TTGACTATCATCATCTAACCAATCTTCTTCTTGCTCTTCTT	62.5	28	35	38	73	11
20607	26635	26672	37	TAGTAGTTGTCTGATTGTCCTCACTGCCGTCTTGTTGA	65.54736842	21999	26685	26725	40	TGACTATCATCATCTAACCAATCTTCTTCTTGCTCTTCTTC	63.5	28	35	49	84	13
20608	26636	26673	37	AGTAGTTGTCTGATTGTCCTCACTGCCGTCTTGTTGAC	66.62631579	21999	26685	26725	40	TGACTATCATCATCTAACCAATCTTCTTCTTGCTCTTCTTC	63.5	28	35	49	84	12
20607	26635	26672	37	TAGTAGTTGTCTGATTGTCCTCACTGCCGTCTTGTTGA	65.54736842	22000	26686	26726	40	GACTATCATCATCTAACCAATCTTCTTCTTGCTCTTCTTCA	63.5	28	35	52	87	14
20606	26634	26671	37	ATAGTAGTTGTCTGATTGTCCTCACTGCCGTCTTGTTG	65.54736842	22000	26686	26726	40	GACTATCATCATCTAACCAATCTTCTTCTTGCTCTTCTTCA	63.5	28	37	52	89	15
20599	26627	26664	37	TGTTTGAATAGTAGTTGTCTGATTGTCCTCACTGCCGT	64.46842105	22001	26687	26727	40	ACTATCATCATCTAACCAATCTTCTTCTTGCTCTTCTTCAG	63.5	28	37	54	91	23
20602	26630	26667	37	TTGAATAGTAGTTGTCTGATTGTCCTCACTGCCGTCTT	64.46842105	22002	26688	26728	40	CTATCATCATCTAACCAATCTTCTTCTTGCTCTTCTTCAGG	64.5	28	36	55	91	21
20603	26631	26668	37	TGAATAGTAGTTGTCTGATTGTCCTCACTGCCGTCTTG	65.54736842	22002	26688	26728	40	CTATCATCATCTAACCAATCTTCTTCTTGCTCTTCTTCAGG	64.5	28	36	55	91	20
20606	26634	26671	37	ATAGTAGTTGTCTGATTGTCCTCACTGCCGTCTTGTTG	65.54736842	22001	26687	26727	40	ACTATCATCATCTAACCAATCTTCTTCTTGCTCTTCTTCAG	63.5	28	37	54	91	16
20598	26626	26663	37	TTGTTTGAATAGTAGTTGTCTGATTGTCCTCACTGCCG	64.46842105	22002	26688	26728	40	CTATCATCATCTAACCAATCTTCTTCTTGCTCTTCTTCAGG	64.5	28	37	55	92	25
20599	26627	26664	37	TGTTTGAATAGTAGTTGTCTGATTGTCCTCACTGCCGT	64.46842105	22002	26688	26728	40	CTATCATCATCTAACCAATCTTCTTCTTGCTCTTCTTCAGG	64.5	28	37	55	92	24
20605	26633	26670	37	AATAGTAGTTGTCTGATTGTCCTCACTGCCGTCTTGTT	64.46842105	22002	26688	26728	40	CTATCATCATCTAACCAATCTTCTTCTTGCTCTTCTTCAGG	64.5	28	37	55	92	18
20604	26632	26669	37	GAATAGTAGTTGTCTGATTGTCCTCACTGCCGTCTTGT	65.54736842	22003	26689	26729	40	TATCATCATCTAACCAATCTTCTTCTTGCTCTTCTTCAGGT	63.5	28	36	57	93	20
20599	26627	26664	37	TGTTTGAATAGTAGTTGTCTGATTGTCCTCACTGCCGT	64.46842105	22003	26689	26729	40	TATCATCATCTAACCAATCTTCTTCTTGCTCTTCTTCAGGT	63.5	28	37	57	94	25
20600	26628	26665	37	GTTTGAATAGTAGTTGTCTGATTGTCCTCACTGCCGTC	65.54736842	22003	26689	26729	40	TATCATCATCTAACCAATCTTCTTCTTGCTCTTCTTCAGGT	63.5	28	37	57	94	24
20606	26634	26671	37	ATAGTAGTTGTCTGATTGTCCTCACTGCCGTCTTGTTG	65.54736842	22003	26689	26729	40	TATCATCATCTAACCAATCTTCTTCTTGCTCTTCTTCAGGT	63.5	28	37	57	94	18
21078	19507	19545	38	ACACTGAAAAAGTCTGTCCTGGTTGAATGCGAACAAACT	64.47948718	1228	19551	19576	25	TTAGGTGTCTTAGGATTGGCTGTATC	56.38461538	28	7	6	13	6
21144	25700	25738	38	TAGCATTTCAGTAGTGCCACCAGCCTTTTTAGTAGGTAT	64.47948718	1511	25757	25782	25	ACCCTCTTGAACAACATCACCCACTA	57.96153846	28	11	8	19	19
21075	19504	19542	38	CTAACACTGAAAAAGTCTGTCCTGGTTGAATGCGAACAA	64.47948718	1225	19548	19573	25	TACTTAGGTGTCTTAGGATTGGCTGT	56.38461538	28	9	11	20	6
21076	19505	19543	38	TAACACTGAAAAAGTCTGTCCTGGTTGAATGCGAACAAA	63.42820513	1232	19555	19580	25	GTGTCTTAGGATTGGCTGTATCAACC	57.96153846	28	8	13	21	12
21078	19507	19545	38	ACACTGAAAAAGTCTGTCCTGGTTGAATGCGAACAAACT	64.47948718	1233	19556	19581	25	TGTCTTAGGATTGGCTGTATCAACCT	56.38461538	28	7	14	21	11
21074	19503	19541	38	GCTAACACTGAAAAAGTCTGTCCTGGTTGAATGCGAACA	65.53076923	1232	19555	19580	25	GTGTCTTAGGATTGGCTGTATCAACC	57.96153846	28	9	13	22	14
21076	19505	19543	38	TAACACTGAAAAAGTCTGTCCTGGTTGAATGCGAACAAA	63.42820513	1224	19547	19572	25	ATACTTAGGTGTCTTAGGATTGGCTG	56.38461538	28	8	14	22	4
21076	19505	19543	38	TAACACTGAAAAAGTCTGTCCTGGTTGAATGCGAACAAA	63.42820513	1233	19556	19581	25	TGTCTTAGGATTGGCTGTATCAACCT	56.38461538	28	8	14	22	13
21077	19506	19544	38	AACACTGAAAAAGTCTGTCCTGGTTGAATGCGAACAAAC	64.47948718	1234	19557	19582	25	GTCTTAGGATTGGCTGTATCAACCTT	56.38461538	28	8	14	22	13
20812	2859	2897	38	TTCGTGATGTAGCAACAGTGATTTCTTTAGGCAGGTCCT	65.53076923	413	2921	2946	25	TGTCCAGCAATACGAAGATGTCCACG	59.53846154	28	22	1	23	24
21021	18071	18109	38	GGCTACTTTGATACAAGGTTTGCCACCAACACCCAACAA	66.58205128	1168	18132	18157	25	TCTATGCTATTCTTGGGTGGGAGTAG	57.96153846	28	10	13	23	23
21022	18072	18110	38	GCTACTTTGATACAAGGTTTGCCACCAACACCCAACAAT	65.53076923	1171	18135	18160	25	ATGCTATTCTTGGGTGGGAGTAGTCC	59.53846154	28	10	13	23	25
21074	19503	19541	38	GCTAACACTGAAAAAGTCTGTCCTGGTTGAATGCGAACA	65.53076923	1224	19547	19572	25	ATACTTAGGTGTCTTAGGATTGGCTG	56.38461538	28	9	14	23	6
21021	18071	18109	38	GGCTACTTTGATACAAGGTTTGCCACCAACACCCAACAA	66.58205128	1170	18134	18159	25	TATGCTATTCTTGGGTGGGAGTAGTC	57.96153846	28	10	14	24	25
21022	18072	18110	38	GCTACTTTGATACAAGGTTTGCCACCAACACCCAACAAT	65.53076923	1169	18133	18158	25	CTATGCTATTCTTGGGTGGGAGTAGT	57.96153846	28	10	14	24	23
21022	18072	18110	38	GCTACTTTGATACAAGGTTTGCCACCAACACCCAACAAT	65.53076923	1167	18131	18156	25	ATCTATGCTATTCTTGGGTGGGAGTA	56.38461538	28	10	15	25	21
20803	2841	2879	38	ATTTGTAATAAGAAAGCGTTCGTGATGTAGCAACAGTGA	62.37692308	395	2880	2905	25	TTTCTTTAGGCAGGTCCTTGATGTCA	56.38461538	28	5	23	28	1
20761	946	984	38	GGTTCAATCTGTCAAGCAGCAGCAAAGCAAGAGCAGCAT	67.63333333	141	1009	1034	25	CAGGAGAAGTTCCCCTACTGCTGCCT	62.69230769	28	25	15	40	25
20762	947	985	38	GTTCAATCTGTCAAGCAGCAGCAAAGCAAGAGCAGCATC	67.63333333	141	1009	1034	25	CAGGAGAAGTTCCCCTACTGCTGCCT	62.69230769	28	26	15	41	24
20763	948	986	38	TTCAATCTGTCAAGCAGCAGCAAAGCAAGAGCAGCATCA	66.58205128	141	1009	1034	25	CAGGAGAAGTTCCCCTACTGCTGCCT	62.69230769	28	28	15	43	23
20764	949	987	38	TCAATCTGTCAAGCAGCAGCAAAGCAAGAGCAGCATCAC	67.63333333	141	1009	1034	25	CAGGAGAAGTTCCCCTACTGCTGCCT	62.69230769	28	28	15	43	22
20765	950	988	38	CAATCTGTCAAGCAGCAGCAAAGCAAGAGCAGCATCACC	68.68461538	141	1009	1034	25	CAGGAGAAGTTCCCCTACTGCTGCCT	62.69230769	28	29	15	44	21
20767	952	990	38	ATCTGTCAAGCAGCAGCAAAGCAAGAGCAGCATCACCGC	69.73589744	141	1009	1034	25	CAGGAGAAGTTCCCCTACTGCTGCCT	62.69230769	28	29	15	44	19
20770	955	993	38	TGTCAAGCAGCAGCAAAGCAAGAGCAGCATCACCGCCAT	69.73589744	141	1009	1034	25	CAGGAGAAGTTCCCCTACTGCTGCCT	62.69230769	28	29	15	44	16
21079	19860	19898	38	GCTGAGGTGATAGAGGTTTGTGGTGGTTGGTAAAGAACA	66.58205128	1277	19900	19925	25	CAGAACCTGAGTTACTGAAGTCATTG	56.38461538	28	22	22	44	2
20836	4078	4116	38	TAGTTGGCATCATAAAGTAATGGGTTTTTGGAACGGCAT	63.42820513	481	4119	4144	25	CCAGCAAAGCCAAAGCCTCATTATTA	56.38461538	28	7	38	45	3
20833	4075	4113	38	AAATAGTTGGCATCATAAAGTAATGGGTTTTTGGAACGG	62.37692308	481	4119	4144	25	CCAGCAAAGCCAAAGCCTCATTATTA	56.38461538	28	8	38	46	6
20834	4076	4114	38	AATAGTTGGCATCATAAAGTAATGGGTTTTTGGAACGGC	63.42820513	481	4119	4144	25	CCAGCAAAGCCAAAGCCTCATTATTA	56.38461538	28	8	38	46	5
20835	4077	4115	38	ATAGTTGGCATCATAAAGTAATGGGTTTTTGGAACGGCA	63.42820513	481	4119	4144	25	CCAGCAAAGCCAAAGCCTCATTATTA	56.38461538	28	8	38	46	4
20836	4078	4116	38	TAGTTGGCATCATAAAGTAATGGGTTTTTGGAACGGCAT	63.42820513	480	4118	4143	25	TCCAGCAAAGCCAAAGCCTCATTATT	56.38461538	28	7	40	47	2
20764	949	987	38	TCAATCTGTCAAGCAGCAGCAAAGCAAGAGCAGCATCAC	67.63333333	144	1012	1037	25	GAGAAGTTCCCCTACTGCTGCCTGGA	62.69230769	28	28	20	48	25
20835	4077	4115	38	ATAGTTGGCATCATAAAGTAATGGGTTTTTGGAACGGCA	63.42820513	480	4118	4143	25	TCCAGCAAAGCCAAAGCCTCATTATT	56.38461538	28	8	40	48	3
20767	952	990	38	ATCTGTCAAGCAGCAGCAAAGCAAGAGCAGCATCACCGC	69.73589744	144	1012	1037	25	GAGAAGTTCCCCTACTGCTGCCTGGA	62.69230769	28	29	20	49	22
20768	953	991	38	TCTGTCAAGCAGCAGCAAAGCAAGAGCAGCATCACCGCC	70.78717949	144	1012	1037	25	GAGAAGTTCCCCTACTGCTGCCTGGA	62.69230769	28	29	20	49	21
20770	955	993	38	TGTCAAGCAGCAGCAAAGCAAGAGCAGCATCACCGCCAT	69.73589744	144	1012	1037	25	GAGAAGTTCCCCTACTGCTGCCTGGA	62.69230769	28	29	20	49	19
20769	954	992	38	CTGTCAAGCAGCAGCAAAGCAAGAGCAGCATCACCGCCA	70.78717949	145	1013	1038	25	AGAAGTTCCCCTACTGCTGCCTGGAG	62.69230769	28	28	23	51	21
20834	4076	4114	38	AATAGTTGGCATCATAAAGTAATGGGTTTTTGGAACGGC	63.42820513	479	4117	4142	25	TTCCAGCAAAGCCAAAGCCTCATTAT	56.38461538	28	8	44	52	3
20771	956	994	38	GTCAAGCAGCAGCAAAGCAAGAGCAGCATCACCGCCATT	69.73589744	145	1013	1038	25	AGAAGTTCCCCTACTGCTGCCTGGAG	62.69230769	28	30	23	53	19
21081	19862	19900	38	TGAGGTGATAGAGGTTTGTGGTGGTTGGTAAAGAACATC	65.53076923	1278	19902	19927	25	GAACCTGAGTTACTGAAGTCATTGAG	56.38461538	28	24	32	56	2
20772	957	995	38	TCAAGCAGCAGCAAAGCAAGAGCAGCATCACCGCCATTG	69.73589744	146	1014	1039	25	GAAGTTCCCCTACTGCTGCCTGGAGT	62.69230769	28	32	25	57	19
20909	8154	8192	38	GTAACATTGGAAAAGAAAGGTAAGAACAAGTCCTGAGTT	62.37692308	739	8217	8242	25	ACTTTGTCAGGGTAATAAACACCACG	56.38461538	28	47	17	64	25
20767	952	990	38	ATCTGTCAAGCAGCAGCAAAGCAAGAGCAGCATCACCGC	69.73589744	147	1015	1040	25	AAGTTCCCCTACTGCTGCCTGGAGTT	61.11538462	28	29	39	68	25
20768	953	991	38	TCTGTCAAGCAGCAGCAAAGCAAGAGCAGCATCACCGCC	70.78717949	147	1015	1040	25	AAGTTCCCCTACTGCTGCCTGGAGTT	61.11538462	28	29	39	68	24
20770	955	993	38	TGTCAAGCAGCAGCAAAGCAAGAGCAGCATCACCGCCAT	69.73589744	147	1015	1040	25	AAGTTCCCCTACTGCTGCCTGGAGTT	61.11538462	28	29	39	68	22
20834	4076	4114	38	AATAGTTGGCATCATAAAGTAATGGGTTTTTGGAACGGC	63.42820513	478	4116	4141	25	TTTCCAGCAAAGCCAAAGCCTCATTA	56.38461538	28	8	60	68	2
20771	956	994	38	GTCAAGCAGCAGCAAAGCAAGAGCAGCATCACCGCCATT	69.73589744	147	1015	1040	25	AAGTTCCCCTACTGCTGCCTGGAGTT	61.11538462	28	30	39	69	21
20769	954	992	38	CTGTCAAGCAGCAGCAAAGCAAGAGCAGCATCACCGCCA	70.78717949	148	1016	1041	25	AGTTCCCCTACTGCTGCCTGGAGTTG	62.69230769	28	28	44	72	24
20771	956	994	38	GTCAAGCAGCAGCAAAGCAAGAGCAGCATCACCGCCATT	69.73589744	148	1016	1041	25	AGTTCCCCTACTGCTGCCTGGAGTTG	62.69230769	28	30	44	74	22
20772	957	995	38	TCAAGCAGCAGCAAAGCAAGAGCAGCATCACCGCCATTG	69.73589744	148	1016	1041	25	AGTTCCCCTACTGCTGCCTGGAGTTG	62.69230769	28	32	44	76	21
20772	957	995	38	TCAAGCAGCAGCAAAGCAAGAGCAGCATCACCGCCATTG	69.73589744	151	1019	1044	25	TCCCCTACTGCTGCCTGGAGTTGAAT	61.11538462	28	32	48	80	24
20772	957	995	38	TCAAGCAGCAGCAAAGCAAGAGCAGCATCACCGCCATTG	69.73589744	149	1017	1042	25	GTTCCCCTACTGCTGCCTGGAGTTGA	62.69230769	28	32	50	82	22
21179	26812	26850	38	GCTCAAACTCTTCTTCTTCACAATCACCTTCTTCTTCAT	63.42820513	1562	26854	26879	25	CATCTGGAGGGTAGAAAGAACAATAC	56.38461538	28	40	52	92	4
21180	26813	26851	38	CTCAAACTCTTCTTCTTCACAATCACCTTCTTCTTCATC	63.42820513	1562	26854	26879	25	CATCTGGAGGGTAGAAAGAACAATAC	56.38461538	28	41	52	93	3
20849	4120	4158	38	CAGCAAAGCCAAAGCCTCATTATTATTCTTACAAAGTTT	61.32564103	482	4183	4208	25	GCATAAAGATAGAGAAAAGGGGCTTC	56.38461538	28	44	127	171	25
20850	4121	4159	38	AGCAAAGCCAAAGCCTCATTATTATTCTTACAAAGTTTA	60.27435897	482	4183	4208	25	GCATAAAGATAGAGAAAAGGGGCTTC	56.38461538	28	45	127	172	24
21075	19504	19542	38	CTAACACTGAAAAAGTCTGTCCTGGTTGAATGCGAACAA	64.47948718	3497	19548	19574	26	TACTTAGGTGTCTTAGGATTGGCTGTA	56.7	28	9	11	20	6
21144	25700	25738	38	TAGCATTTCAGTAGTGCCACCAGCCTTTTTAGTAGGTAT	64.47948718	3923	25757	25783	26	ACCCTCTTGAACAACATCACCCACTAT	58.21851852	28	11	9	20	19
21078	19507	19545	38	ACACTGAAAAAGTCTGTCCTGGTTGAATGCGAACAAACT	64.47948718	3504	19555	19581	26	GTGTCTTAGGATTGGCTGTATCAACCT	58.21851852	28	7	14	21	10
21078	19507	19545	38	ACACTGAAAAAGTCTGTCCTGGTTGAATGCGAACAAACT	64.47948718	3505	19556	19582	26	TGTCTTAGGATTGGCTGTATCAACCTT	56.7	28	7	14	21	11
21076	19505	19543	38	TAACACTGAAAAAGTCTGTCCTGGTTGAATGCGAACAAA	63.42820513	3496	19547	19573	26	ATACTTAGGTGTCTTAGGATTGGCTGT	56.7	28	8	14	22	4
21077	19506	19544	38	AACACTGAAAAAGTCTGTCCTGGTTGAATGCGAACAAAC	64.47948718	3506	19557	19583	26	GTCTTAGGATTGGCTGTATCAACCTTA	56.7	28	8	14	22	13
20812	2859	2897	38	TTCGTGATGTAGCAACAGTGATTTCTTTAGGCAGGTCCT	65.53076923	2300	2921	2947	26	TGTCCAGCAATACGAAGATGTCCACGA	59.73703704	28	22	1	23	24
21074	19503	19541	38	GCTAACACTGAAAAAGTCTGTCCTGGTTGAATGCGAACA	65.53076923	3496	19547	19573	26	ATACTTAGGTGTCTTAGGATTGGCTGT	56.7	28	9	14	23	6
21074	19503	19541	38	GCTAACACTGAAAAAGTCTGTCCTGGTTGAATGCGAACA	65.53076923	3505	19556	19582	26	TGTCTTAGGATTGGCTGTATCAACCTT	56.7	28	9	14	23	15
21075	19504	19542	38	CTAACACTGAAAAAGTCTGTCCTGGTTGAATGCGAACAA	64.47948718	3504	19555	19581	26	GTGTCTTAGGATTGGCTGTATCAACCT	58.21851852	28	9	14	23	13
21075	19504	19542	38	CTAACACTGAAAAAGTCTGTCCTGGTTGAATGCGAACAA	64.47948718	3506	19557	19583	26	GTCTTAGGATTGGCTGTATCAACCTTA	56.7	28	9	14	23	15
21078	19507	19545	38	ACACTGAAAAAGTCTGTCCTGGTTGAATGCGAACAAACT	64.47948718	3500	19551	19577	26	TTAGGTGTCTTAGGATTGGCTGTATCA	56.7	28	7	17	24	6
21021	18071	18109	38	GGCTACTTTGATACAAGGTTTGCCACCAACACCCAACAA	66.58205128	3388	18132	18158	26	TCTATGCTATTCTTGGGTGGGAGTAGT	58.21851852	28	10	15	25	23
21021	18071	18109	38	GGCTACTTTGATACAAGGTTTGCCACCAACACCCAACAA	66.58205128	3389	18133	18159	26	CTATGCTATTCTTGGGTGGGAGTAGTC	59.73703704	28	10	15	25	24
21021	18071	18109	38	GGCTACTTTGATACAAGGTTTGCCACCAACACCCAACAA	66.58205128	3390	18134	18160	26	TATGCTATTCTTGGGTGGGAGTAGTCC	59.73703704	28	10	15	25	25
21022	18072	18110	38	GCTACTTTGATACAAGGTTTGCCACCAACACCCAACAAT	65.53076923	3389	18133	18159	26	CTATGCTATTCTTGGGTGGGAGTAGTC	59.73703704	28	10	15	25	23
21021	18071	18109	38	GGCTACTTTGATACAAGGTTTGCCACCAACACCCAACAA	66.58205128	3387	18131	18157	26	ATCTATGCTATTCTTGGGTGGGAGTAG	58.21851852	28	10	16	26	22
21022	18072	18110	38	GCTACTTTGATACAAGGTTTGCCACCAACACCCAACAAT	65.53076923	3386	18130	18156	26	CATCTATGCTATTCTTGGGTGGGAGTA	58.21851852	28	10	16	26	20
20803	2841	2879	38	ATTTGTAATAAGAAAGCGTTCGTGATGTAGCAACAGTGA	62.37692308	2283	2880	2906	26	TTTCTTTAGGCAGGTCCTTGATGTCAC	58.21851852	28	5	25	30	1
21126	22745	22783	38	TAAAGAATCTAAACCACTAAGACAAACACTACAAGGTAT	60.27435897	3772	22808	22834	26	AGTGACATTAGTAGAGTTCAAATAGCC	55.18148148	28	11	23	34	25
20836	4078	4116	38	TAGTTGGCATCATAAAGTAATGGGTTTTTGGAACGGCAT	63.42820513	2394	4118	4144	26	TCCAGCAAAGCCAAAGCCTCATTATTA	56.7	28	7	41	48	2
20835	4077	4115	38	ATAGTTGGCATCATAAAGTAATGGGTTTTTGGAACGGCA	63.42820513	2394	4118	4144	26	TCCAGCAAAGCCAAAGCCTCATTATTA	56.7	28	8	41	49	3
21152	26632	26670	38	GAATAGTAGTTGTCTGATTGTCCTCACTGCCGTCTTGTT	65.53076923	3963	26691	26717	26	TCATCATCTAACCAATCTTCTTCTTGC	55.18148148	28	37	13	50	21
20764	949	987	38	TCAATCTGTCAAGCAGCAGCAAAGCAAGAGCAGCATCAC	67.63333333	2002	1012	1038	26	GAGAAGTTCCCCTACTGCTGCCTGGAG	64.29259259	28	28	24	52	25
20767	952	990	38	ATCTGTCAAGCAGCAGCAAAGCAAGAGCAGCATCACCGC	69.73589744	2002	1012	1038	26	GAGAAGTTCCCCTACTGCTGCCTGGAG	64.29259259	28	29	24	53	22
20768	953	991	38	TCTGTCAAGCAGCAGCAAAGCAAGAGCAGCATCACCGCC	70.78717949	2002	1012	1038	26	GAGAAGTTCCCCTACTGCTGCCTGGAG	64.29259259	28	29	24	53	21
20770	955	993	38	TGTCAAGCAGCAGCAAAGCAAGAGCAGCATCACCGCCAT	69.73589744	2002	1012	1038	26	GAGAAGTTCCCCTACTGCTGCCTGGAG	64.29259259	28	29	24	53	19
20769	954	992	38	CTGTCAAGCAGCAGCAAAGCAAGAGCAGCATCACCGCCA	70.78717949	2003	1013	1039	26	AGAAGTTCCCCTACTGCTGCCTGGAGT	62.77407407	28	28	26	54	21
21079	19860	19898	38	GCTGAGGTGATAGAGGTTTGTGGTGGTTGGTAAAGAACA	66.58205128	3556	19900	19926	26	CAGAACCTGAGTTACTGAAGTCATTGA	56.7	28	22	32	54	2
20836	4078	4116	38	TAGTTGGCATCATAAAGTAATGGGTTTTTGGAACGGCAT	63.42820513	2393	4117	4143	26	TTCCAGCAAAGCCAAAGCCTCATTATT	56.7	28	7	48	55	1
20771	956	994	38	GTCAAGCAGCAGCAAAGCAAGAGCAGCATCACCGCCATT	69.73589744	2003	1013	1039	26	AGAAGTTCCCCTACTGCTGCCTGGAGT	62.77407407	28	30	26	56	19
20833	4075	4113	38	AAATAGTTGGCATCATAAAGTAATGGGTTTTTGGAACGG	62.37692308	2393	4117	4143	26	TTCCAGCAAAGCCAAAGCCTCATTATT	56.7	28	8	48	56	4
20833	4075	4113	38	AAATAGTTGGCATCATAAAGTAATGGGTTTTTGGAACGG	62.37692308	2397	4121	4147	26	AGCAAAGCCAAAGCCTCATTATTATTC	55.18148148	28	8	48	56	8
20835	4077	4115	38	ATAGTTGGCATCATAAAGTAATGGGTTTTTGGAACGGCA	63.42820513	2393	4117	4143	26	TTCCAGCAAAGCCAAAGCCTCATTATT	56.7	28	8	48	56	2
21080	19861	19899	38	CTGAGGTGATAGAGGTTTGTGGTGGTTGGTAAAGAACAT	65.53076923	3557	19901	19927	26	AGAACCTGAGTTACTGAAGTCATTGAG	56.7	28	24	32	56	2
21157	26637	26675	38	GTAGTTGTCTGATTGTCCTCACTGCCGTCTTGTTGACCA	67.63333333	3966	26694	26720	26	TCATCTAACCAATCTTCTTCTTGCTCT	55.18148148	28	34	23	57	19
20833	4075	4113	38	AAATAGTTGGCATCATAAAGTAATGGGTTTTTGGAACGG	62.37692308	2398	4122	4148	26	GCAAAGCCAAAGCCTCATTATTATTCT	55.18148148	28	8	50	58	9
21155	26635	26673	38	TAGTAGTTGTCTGATTGTCCTCACTGCCGTCTTGTTGAC	66.58205128	3962	26677	26703	26	CAGTTTGTTGACTATCATCATCTAACC	55.18148148	28	35	23	58	4
21146	26626	26664	38	TTGTTTGAATAGTAGTTGTCTGATTGTCCTCACTGCCGT	64.47948718	3962	26677	26703	26	CAGTTTGTTGACTATCATCATCTAACC	55.18148148	28	37	23	60	13
21151	26631	26669	38	TGAATAGTAGTTGTCTGATTGTCCTCACTGCCGTCTTGT	65.53076923	3962	26677	26703	26	CAGTTTGTTGACTATCATCATCTAACC	55.18148148	28	37	23	60	8
21154	26634	26672	38	ATAGTAGTTGTCTGATTGTCCTCACTGCCGTCTTGTTGA	65.53076923	3966	26694	26720	26	TCATCTAACCAATCTTCTTCTTGCTCT	55.18148148	28	37	23	60	22
20908	8153	8191	38	AGTAACATTGGAAAAGAAAGGTAAGAACAAGTCCTGAGT	62.37692308	2783	8215	8241	26	AAACTTTGTCAGGGTAATAAACACCAC	55.18148148	28	47	19	66	24
21081	19862	19900	38	TGAGGTGATAGAGGTTTGTGGTGGTTGGTAAAGAACATC	65.53076923	3558	19902	19928	26	GAACCTGAGTTACTGAAGTCATTGAGA	56.7	28	24	44	68	2
20834	4076	4114	38	AATAGTTGGCATCATAAAGTAATGGGTTTTTGGAACGGC	63.42820513	2392	4116	4142	26	TTTCCAGCAAAGCCAAAGCCTCATTAT	56.7	28	8	61	69	2
21079	19860	19898	38	GCTGAGGTGATAGAGGTTTGTGGTGGTTGGTAAAGAACA	66.58205128	3559	19903	19929	26	AACCTGAGTTACTGAAGTCATTGAGAG	56.7	28	22	47	69	5
20906	8151	8189	38	CAAGTAACATTGGAAAAGAAAGGTAAGAACAAGTCCTGA	62.37692308	2782	8213	8239	26	GAAAACTTTGTCAGGGTAATAAACACC	55.18148148	28	50	20	70	24
21081	19862	19900	38	TGAGGTGATAGAGGTTTGTGGTGGTTGGTAAAGAACATC	65.53076923	3559	19903	19929	26	AACCTGAGTTACTGAAGTCATTGAGAG	56.7	28	24	47	71	3
20772	957	995	38	TCAAGCAGCAGCAAAGCAAGAGCAGCATCACCGCCATTG	69.73589744	2004	1014	1040	26	GAAGTTCCCCTACTGCTGCCTGGAGTT	62.77407407	28	32	40	72	19
20832	4066	4104	38	CAGCAAAGAAAATAGTTGGCATCATAAAGTAATGGGTTT	61.32564103	2398	4122	4148	26	GCAAAGCCAAAGCCTCATTATTATTCT	55.18148148	28	23	50	73	18
20767	952	990	38	ATCTGTCAAGCAGCAGCAAAGCAAGAGCAGCATCACCGC	69.73589744	2005	1015	1041	26	AAGTTCCCCTACTGCTGCCTGGAGTTG	62.77407407	28	29	45	74	25
20768	953	991	38	TCTGTCAAGCAGCAGCAAAGCAAGAGCAGCATCACCGCC	70.78717949	2005	1015	1041	26	AAGTTCCCCTACTGCTGCCTGGAGTTG	62.77407407	28	29	45	74	24
20770	955	993	38	TGTCAAGCAGCAGCAAAGCAAGAGCAGCATCACCGCCAT	69.73589744	2005	1015	1041	26	AAGTTCCCCTACTGCTGCCTGGAGTTG	62.77407407	28	29	45	74	22
20771	956	994	38	GTCAAGCAGCAGCAAAGCAAGAGCAGCATCACCGCCATT	69.73589744	2005	1015	1041	26	AAGTTCCCCTACTGCTGCCTGGAGTTG	62.77407407	28	30	45	75	21
20769	954	992	38	CTGTCAAGCAGCAGCAAAGCAAGAGCAGCATCACCGCCA	70.78717949	2006	1016	1042	26	AGTTCCCCTACTGCTGCCTGGAGTTGA	62.77407407	28	28	50	78	24
20771	956	994	38	GTCAAGCAGCAGCAAAGCAAGAGCAGCATCACCGCCATT	69.73589744	2006	1016	1042	26	AGTTCCCCTACTGCTGCCTGGAGTTGA	62.77407407	28	30	50	80	22
20772	957	995	38	TCAAGCAGCAGCAAAGCAAGAGCAGCATCACCGCCATTG	69.73589744	2006	1016	1042	26	AGTTCCCCTACTGCTGCCTGGAGTTGA	62.77407407	28	32	50	82	21
20772	957	995	38	TCAAGCAGCAGCAAAGCAAGAGCAGCATCACCGCCATTG	69.73589744	2007	1017	1043	26	GTTCCCCTACTGCTGCCTGGAGTTGAA	62.77407407	28	32	51	83	22
21175	26808	26846	38	GATGGCTCAAACTCTTCTTCTTCACAATCACCTTCTTCT	64.47948718	4019	26855	26881	26	ATCTGGAGGGTAGAAAGAACAATACAT	55.18148148	28	31	57	88	9
21176	26809	26847	38	ATGGCTCAAACTCTTCTTCTTCACAATCACCTTCTTCTT	63.42820513	4019	26855	26881	26	ATCTGGAGGGTAGAAAGAACAATACAT	55.18148148	28	33	57	90	8
21178	26811	26849	38	GGCTCAAACTCTTCTTCTTCACAATCACCTTCTTCTTCA	64.47948718	4017	26853	26879	26	TCATCTGGAGGGTAGAAAGAACAATAC	56.7	28	36	54	90	4
21177	26810	26848	38	TGGCTCAAACTCTTCTTCTTCACAATCACCTTCTTCTTC	64.47948718	4019	26855	26881	26	ATCTGGAGGGTAGAAAGAACAATACAT	55.18148148	28	34	57	91	7
21178	26811	26849	38	GGCTCAAACTCTTCTTCTTCACAATCACCTTCTTCTTCA	64.47948718	4016	26852	26878	26	CTCATCTGGAGGGTAGAAAGAACAATA	56.7	28	36	55	91	3
21178	26811	26849	38	GGCTCAAACTCTTCTTCTTCACAATCACCTTCTTCTTCA	64.47948718	4020	26856	26882	26	TCTGGAGGGTAGAAAGAACAATACATA	55.18148148	28	36	56	92	7
21184	26817	26855	38	AACTCTTCTTCTTCACAATCACCTTCTTCTTCATCCTCA	63.42820513	4020	26856	26882	26	TCTGGAGGGTAGAAAGAACAATACATA	55.18148148	28	36	56	92	1
21179	26812	26850	38	GCTCAAACTCTTCTTCTTCACAATCACCTTCTTCTTCAT	63.42820513	4017	26853	26879	26	TCATCTGGAGGGTAGAAAGAACAATAC	56.7	28	40	54	94	3
21179	26812	26850	38	GCTCAAACTCTTCTTCTTCACAATCACCTTCTTCTTCAT	63.42820513	4018	26854	26880	26	CATCTGGAGGGTAGAAAGAACAATACA	56.7	28	40	54	94	4
21180	26813	26851	38	CTCAAACTCTTCTTCTTCACAATCACCTTCTTCTTCATC	63.42820513	4018	26854	26880	26	CATCTGGAGGGTAGAAAGAACAATACA	56.7	28	41	54	95	3
21179	26812	26850	38	GCTCAAACTCTTCTTCTTCACAATCACCTTCTTCTTCAT	63.42820513	4020	26856	26882	26	TCTGGAGGGTAGAAAGAACAATACATA	55.18148148	28	40	56	96	6
21179	26812	26850	38	GCTCAAACTCTTCTTCTTCACAATCACCTTCTTCTTCAT	63.42820513	4019	26855	26881	26	ATCTGGAGGGTAGAAAGAACAATACAT	55.18148148	28	40	57	97	5
21181	26814	26852	38	TCAAACTCTTCTTCTTCACAATCACCTTCTTCTTCATCC	63.42820513	4020	26856	26882	26	TCTGGAGGGTAGAAAGAACAATACATA	55.18148148	28	42	56	98	4
21182	26815	26853	38	CAAACTCTTCTTCTTCACAATCACCTTCTTCTTCATCCT	63.42820513	4020	26856	26882	26	TCTGGAGGGTAGAAAGAACAATACATA	55.18148148	28	43	56	99	3
21182	26815	26853	38	CAAACTCTTCTTCTTCACAATCACCTTCTTCTTCATCCT	63.42820513	4019	26855	26881	26	ATCTGGAGGGTAGAAAGAACAATACAT	55.18148148	28	43	57	100	2
21183	26816	26854	38	AAACTCTTCTTCTTCACAATCACCTTCTTCTTCATCCTC	63.42820513	4019	26855	26881	26	ATCTGGAGGGTAGAAAGAACAATACAT	55.18148148	28	44	57	101	1
20849	4120	4158	38	CAGCAAAGCCAAAGCCTCATTATTATTCTTACAAAGTTT	61.32564103	2403	4183	4209	26	GCATAAAGATAGAGAAAAGGGGCTTCA	56.7	28	44	129	173	25
20850	4121	4159	38	AGCAAAGCCAAAGCCTCATTATTATTCTTACAAAGTTTA	60.27435897	2403	4183	4209	26	GCATAAAGATAGAGAAAAGGGGCTTCA	56.7	28	45	129	174	24
20849	4120	4158	38	CAGCAAAGCCAAAGCCTCATTATTATTCTTACAAAGTTT	61.32564103	2402	4182	4208	26	AGCATAAAGATAGAGAAAAGGGGCTTC	56.7	28	44	132	176	24
20846	4117	4155	38	TTCCAGCAAAGCCAAAGCCTCATTATTATTCTTACAAAG	62.37692308	2401	4180	4206	26	AAAGCATAAAGATAGAGAAAAGGGGCT	55.18148148	28	39	142	181	25
20848	4119	4157	38	CCAGCAAAGCCAAAGCCTCATTATTATTCTTACAAAGTT	62.37692308	2401	4180	4206	26	AAAGCATAAAGATAGAGAAAAGGGGCT	55.18148148	28	40	142	182	23
20848	4119	4157	38	CCAGCAAAGCCAAAGCCTCATTATTATTCTTACAAAGTT	62.37692308	2400	4179	4205	26	TAAAGCATAAAGATAGAGAAAAGGGGC	55.18148148	28	40	145	185	22
20848	4119	4157	38	CCAGCAAAGCCAAAGCCTCATTATTATTCTTACAAAGTT	62.37692308	2399	4178	4204	26	CTAAAGCATAAAGATAGAGAAAAGGGG	55.18148148	28	40	150	190	21
20850	4121	4159	38	AGCAAAGCCAAAGCCTCATTATTATTCTTACAAAGTTTA	60.27435897	2400	4179	4205	26	TAAAGCATAAAGATAGAGAAAAGGGGC	55.18148148	28	45	145	190	20
20851	4122	4160	38	GCAAAGCCAAAGCCTCATTATTATTCTTACAAAGTTTAT	60.27435897	2400	4179	4205	26	TAAAGCATAAAGATAGAGAAAAGGGGC	55.18148148	28	46	145	191	19
20849	4120	4158	38	CAGCAAAGCCAAAGCCTCATTATTATTCTTACAAAGTTT	61.32564103	2399	4178	4204	26	CTAAAGCATAAAGATAGAGAAAAGGGG	55.18148148	28	44	150	194	20
21075	19504	19542	38	CTAACACTGAAAAAGTCTGTCCTGGTTGAATGCGAACAA	64.47948718	5926	19548	19575	27	TACTTAGGTGTCTTAGGATTGGCTGTAT	56.99285714	28	9	11	20	6
20856	4300	4338	38	AGTTGCCATCTCTTTTTGAGGGTTATGATTTTGGAAGCG	64.47948718	4925	4363	4390	27	ACGCCAACAATAAGCCATCCGAAAGGGA	61.38571429	28	16	5	21	25
21078	19507	19545	38	ACACTGAAAAAGTCTGTCCTGGTTGAATGCGAACAAACT	64.47948718	5933	19555	19582	27	GTGTCTTAGGATTGGCTGTATCAACCTT	58.45714286	28	7	14	21	10
21078	19507	19545	38	ACACTGAAAAAGTCTGTCCTGGTTGAATGCGAACAAACT	64.47948718	5934	19556	19583	27	TGTCTTAGGATTGGCTGTATCAACCTTA	56.99285714	28	7	14	21	11
21144	25700	25738	38	TAGCATTTCAGTAGTGCCACCAGCCTTTTTAGTAGGTAT	64.47948718	6336	25755	25782	27	ACACCCTCTTGAACAACATCACCCACTA	59.92142857	28	11	10	21	17
20856	4300	4338	38	AGTTGCCATCTCTTTTTGAGGGTTATGATTTTGGAAGCG	64.47948718	4923	4361	4388	27	CAACGCCAACAATAAGCCATCCGAAAGG	61.38571429	28	16	6	22	23
20856	4300	4338	38	AGTTGCCATCTCTTTTTGAGGGTTATGATTTTGGAAGCG	64.47948718	4924	4362	4389	27	AACGCCAACAATAAGCCATCCGAAAGGG	61.38571429	28	16	6	22	24
21076	19505	19543	38	TAACACTGAAAAAGTCTGTCCTGGTTGAATGCGAACAAA	63.42820513	5925	19547	19574	27	ATACTTAGGTGTCTTAGGATTGGCTGTA	56.99285714	28	8	14	22	4
21077	19506	19544	38	AACACTGAAAAAGTCTGTCCTGGTTGAATGCGAACAAAC	64.47948718	5932	19554	19581	27	GGTGTCTTAGGATTGGCTGTATCAACCT	59.92142857	28	8	14	22	10
21077	19506	19544	38	AACACTGAAAAAGTCTGTCCTGGTTGAATGCGAACAAAC	64.47948718	5933	19555	19582	27	GTGTCTTAGGATTGGCTGTATCAACCTT	58.45714286	28	8	14	22	11
20812	2859	2897	38	TTCGTGATGTAGCAACAGTGATTTCTTTAGGCAGGTCCT	65.53076923	4787	2921	2948	27	TGTCCAGCAATACGAAGATGTCCACGAA	59.92142857	28	22	1	23	24
21074	19503	19541	38	GCTAACACTGAAAAAGTCTGTCCTGGTTGAATGCGAACA	65.53076923	5925	19547	19574	27	ATACTTAGGTGTCTTAGGATTGGCTGTA	56.99285714	28	9	14	23	6
21075	19504	19542	38	CTAACACTGAAAAAGTCTGTCCTGGTTGAATGCGAACAA	64.47948718	5932	19554	19581	27	GGTGTCTTAGGATTGGCTGTATCAACCT	59.92142857	28	9	14	23	12
21078	19507	19545	38	ACACTGAAAAAGTCTGTCCTGGTTGAATGCGAACAAACT	64.47948718	5929	19551	19578	27	TTAGGTGTCTTAGGATTGGCTGTATCAA	56.99285714	28	7	17	24	6
21021	18071	18109	38	GGCTACTTTGATACAAGGTTTGCCACCAACACCCAACAA	66.58205128	5809	18133	18160	27	CTATGCTATTCTTGGGTGGGAGTAGTCC	61.38571429	28	10	16	26	24
21022	18072	18110	38	GCTACTTTGATACAAGGTTTGCCACCAACACCCAACAAT	65.53076923	5809	18133	18160	27	CTATGCTATTCTTGGGTGGGAGTAGTCC	61.38571429	28	10	16	26	23
21021	18071	18109	38	GGCTACTTTGATACAAGGTTTGCCACCAACACCCAACAA	66.58205128	5806	18130	18157	27	CATCTATGCTATTCTTGGGTGGGAGTAG	59.92142857	28	10	17	27	21
21021	18071	18109	38	GGCTACTTTGATACAAGGTTTGCCACCAACACCCAACAA	66.58205128	5807	18131	18158	27	ATCTATGCTATTCTTGGGTGGGAGTAGT	58.45714286	28	10	18	28	22
20803	2841	2879	38	ATTTGTAATAAGAAAGCGTTCGTGATGTAGCAACAGTGA	62.37692308	4771	2880	2907	27	TTTCTTTAGGCAGGTCCTTGATGTCACA	58.45714286	28	5	27	32	1
20820	2867	2905	38	GTAGCAACAGTGATTTCTTTAGGCAGGTCCTTGATGTCA	65.53076923	4781	2915	2942	27	AGATGGTGTCCAGCAATACGAAGATGTC	59.92142857	28	26	7	33	10
21126	22745	22783	38	TAAAGAATCTAAACCACTAAGACAAACACTACAAGGTAT	60.27435897	6197	22807	22834	27	TAGTGACATTAGTAGAGTTCAAATAGCC	55.52857143	28	11	25	36	24
21125	22744	22782	38	CTAAAGAATCTAAACCACTAAGACAAACACTACAAGGTA	61.32564103	6197	22807	22834	27	TAGTGACATTAGTAGAGTTCAAATAGCC	55.52857143	28	13	25	38	25
21152	26632	26670	38	GAATAGTAGTTGTCTGATTGTCCTCACTGCCGTCTTGTT	65.53076923	6379	26691	26718	27	TCATCATCTAACCAATCTTCTTCTTGCT	55.52857143	28	37	14	51	21
21158	26638	26676	38	TAGTTGTCTGATTGTCCTCACTGCCGTCTTGTTGACCAA	66.58205128	6377	26686	26713	27	GACTATCATCATCTAACCAATCTTCTTC	55.52857143	28	34	17	51	10
20833	4075	4113	38	AAATAGTTGGCATCATAAAGTAATGGGTTTTTGGAACGG	62.37692308	4881	4118	4145	27	TCCAGCAAAGCCAAAGCCTCATTATTAT	56.99285714	28	8	45	53	5
20764	949	987	38	TCAATCTGTCAAGCAGCAGCAAAGCAAGAGCAGCATCAC	67.63333333	4509	1012	1039	27	GAGAAGTTCCCCTACTGCTGCCTGGAGT	64.31428571	28	28	27	55	25
21147	26627	26665	38	TGTTTGAATAGTAGTTGTCTGATTGTCCTCACTGCCGTC	65.53076923	6378	26690	26717	27	ATCATCATCTAACCAATCTTCTTCTTGC	55.52857143	28	37	18	55	25
21148	26628	26666	38	GTTTGAATAGTAGTTGTCTGATTGTCCTCACTGCCGTCT	65.53076923	6378	26690	26717	27	ATCATCATCTAACCAATCTTCTTCTTGC	55.52857143	28	37	18	55	24
21152	26632	26670	38	GAATAGTAGTTGTCTGATTGTCCTCACTGCCGTCTTGTT	65.53076923	6378	26690	26717	27	ATCATCATCTAACCAATCTTCTTCTTGC	55.52857143	28	37	18	55	20
21154	26634	26672	38	ATAGTAGTTGTCTGATTGTCCTCACTGCCGTCTTGTTGA	65.53076923	6378	26690	26717	27	ATCATCATCTAACCAATCTTCTTCTTGC	55.52857143	28	37	18	55	18
20767	952	990	38	ATCTGTCAAGCAGCAGCAAAGCAAGAGCAGCATCACCGC	69.73589744	4509	1012	1039	27	GAGAAGTTCCCCTACTGCTGCCTGGAGT	64.31428571	28	29	27	56	22
20768	953	991	38	TCTGTCAAGCAGCAGCAAAGCAAGAGCAGCATCACCGCC	70.78717949	4509	1012	1039	27	GAGAAGTTCCCCTACTGCTGCCTGGAGT	64.31428571	28	29	27	56	21
20770	955	993	38	TGTCAAGCAGCAGCAAAGCAAGAGCAGCATCACCGCCAT	69.73589744	4509	1012	1039	27	GAGAAGTTCCCCTACTGCTGCCTGGAGT	64.31428571	28	29	27	56	19
20836	4078	4116	38	TAGTTGGCATCATAAAGTAATGGGTTTTTGGAACGGCAT	63.42820513	4880	4117	4144	27	TTCCAGCAAAGCCAAAGCCTCATTATTA	56.99285714	28	7	49	56	1
21079	19860	19898	38	GCTGAGGTGATAGAGGTTTGTGGTGGTTGGTAAAGAACA	66.58205128	5979	19900	19927	27	CAGAACCTGAGTTACTGAAGTCATTGAG	58.45714286	28	22	34	56	2
21156	26636	26674	38	AGTAGTTGTCTGATTGTCCTCACTGCCGTCTTGTTGACC	67.63333333	6376	26683	26710	27	GTTGACTATCATCATCTAACCAATCTTC	55.52857143	28	36	20	56	9
20833	4075	4113	38	AAATAGTTGGCATCATAAAGTAATGGGTTTTTGGAACGG	62.37692308	4880	4117	4144	27	TTCCAGCAAAGCCAAAGCCTCATTATTA	56.99285714	28	8	49	57	4
20835	4077	4115	38	ATAGTTGGCATCATAAAGTAATGGGTTTTTGGAACGGCA	63.42820513	4880	4117	4144	27	TTCCAGCAAAGCCAAAGCCTCATTATTA	56.99285714	28	8	49	57	2
20833	4075	4113	38	AAATAGTTGGCATCATAAAGTAATGGGTTTTTGGAACGG	62.37692308	4884	4121	4148	27	AGCAAAGCCAAAGCCTCATTATTATTCT	55.52857143	28	8	53	61	8
21154	26634	26672	38	ATAGTAGTTGTCTGATTGTCCTCACTGCCGTCTTGTTGA	65.53076923	6374	26676	26703	27	ACAGTTTGTTGACTATCATCATCTAACC	55.52857143	28	37	24	61	4
21146	26626	26664	38	TTGTTTGAATAGTAGTTGTCTGATTGTCCTCACTGCCGT	64.47948718	6375	26677	26704	27	CAGTTTGTTGACTATCATCATCTAACCA	55.52857143	28	37	28	65	13
21151	26631	26669	38	TGAATAGTAGTTGTCTGATTGTCCTCACTGCCGTCTTGT	65.53076923	6375	26677	26704	27	CAGTTTGTTGACTATCATCATCTAACCA	55.52857143	28	37	28	65	8
20908	8153	8191	38	AGTAACATTGGAAAAGAAAGGTAAGAACAAGTCCTGAGT	62.37692308	5246	8215	8242	27	AAACTTTGTCAGGGTAATAAACACCACG	56.99285714	28	47	20	67	24
20907	8152	8190	38	AAGTAACATTGGAAAAGAAAGGTAAGAACAAGTCCTGAG	62.37692308	5245	8214	8241	27	AAAACTTTGTCAGGGTAATAAACACCAC	55.52857143	28	47	21	68	24
21080	19861	19899	38	CTGAGGTGATAGAGGTTTGTGGTGGTTGGTAAAGAACAT	65.53076923	5980	19901	19928	27	AGAACCTGAGTTACTGAAGTCATTGAGA	56.99285714	28	24	44	68	2
20769	954	992	38	CTGTCAAGCAGCAGCAAAGCAAGAGCAGCATCACCGCCA	70.78717949	4510	1013	1040	27	AGAAGTTCCCCTACTGCTGCCTGGAGTT	62.85	28	28	41	69	21
20771	956	994	38	GTCAAGCAGCAGCAAAGCAAGAGCAGCATCACCGCCATT	69.73589744	4510	1013	1040	27	AGAAGTTCCCCTACTGCTGCCTGGAGTT	62.85	28	30	41	71	19
20906	8151	8189	38	CAAGTAACATTGGAAAAGAAAGGTAAGAACAAGTCCTGA	62.37692308	5244	8213	8240	27	GAAAACTTTGTCAGGGTAATAAACACCA	55.52857143	28	50	21	71	24
21079	19860	19898	38	GCTGAGGTGATAGAGGTTTGTGGTGGTTGGTAAAGAACA	66.58205128	5982	19903	19930	27	AACCTGAGTTACTGAAGTCATTGAGAGC	58.45714286	28	22	49	71	5
21081	19862	19900	38	TGAGGTGATAGAGGTTTGTGGTGGTTGGTAAAGAACATC	65.53076923	5981	19902	19929	27	GAACCTGAGTTACTGAAGTCATTGAGAG	58.45714286	28	24	48	72	2
20833	4075	4113	38	AAATAGTTGGCATCATAAAGTAATGGGTTTTTGGAACGG	62.37692308	4879	4116	4143	27	TTTCCAGCAAAGCCAAAGCCTCATTATT	56.99285714	28	8	65	73	3
20833	4075	4113	38	AAATAGTTGGCATCATAAAGTAATGGGTTTTTGGAACGG	62.37692308	4885	4122	4149	27	GCAAAGCCAAAGCCTCATTATTATTCTT	55.52857143	28	8	65	73	9
20835	4077	4115	38	ATAGTTGGCATCATAAAGTAATGGGTTTTTGGAACGGCA	63.42820513	4879	4116	4143	27	TTTCCAGCAAAGCCAAAGCCTCATTATT	56.99285714	28	8	65	73	1
21081	19862	19900	38	TGAGGTGATAGAGGTTTGTGGTGGTTGGTAAAGAACATC	65.53076923	5982	19903	19930	27	AACCTGAGTTACTGAAGTCATTGAGAGC	58.45714286	28	24	49	73	3
21157	26637	26675	38	GTAGTTGTCTGATTGTCCTCACTGCCGTCTTGTTGACCA	67.63333333	6382	26694	26721	27	TCATCTAACCAATCTTCTTCTTGCTCTT	55.52857143	28	34	41	75	19
20772	957	995	38	TCAAGCAGCAGCAAAGCAAGAGCAGCATCACCGCCATTG	69.73589744	4511	1014	1041	27	GAAGTTCCCCTACTGCTGCCTGGAGTTG	64.31428571	28	32	46	78	19
21154	26634	26672	38	ATAGTAGTTGTCTGATTGTCCTCACTGCCGTCTTGTTGA	65.53076923	6382	26694	26721	27	TCATCTAACCAATCTTCTTCTTGCTCTT	55.52857143	28	37	41	78	22
20769	954	992	38	CTGTCAAGCAGCAGCAAAGCAAGAGCAGCATCACCGCCA	70.78717949	4513	1016	1043	27	AGTTCCCCTACTGCTGCCTGGAGTTGAA	62.85	28	28	51	79	24
20767	952	990	38	ATCTGTCAAGCAGCAGCAAAGCAAGAGCAGCATCACCGC	69.73589744	4512	1015	1042	27	AAGTTCCCCTACTGCTGCCTGGAGTTGA	62.85	28	29	51	80	25
20768	953	991	38	TCTGTCAAGCAGCAGCAAAGCAAGAGCAGCATCACCGCC	70.78717949	4512	1015	1042	27	AAGTTCCCCTACTGCTGCCTGGAGTTGA	62.85	28	29	51	80	24
20770	955	993	38	TGTCAAGCAGCAGCAAAGCAAGAGCAGCATCACCGCCAT	69.73589744	4512	1015	1042	27	AAGTTCCCCTACTGCTGCCTGGAGTTGA	62.85	28	29	51	80	22
20771	956	994	38	GTCAAGCAGCAGCAAAGCAAGAGCAGCATCACCGCCATT	69.73589744	4513	1016	1043	27	AGTTCCCCTACTGCTGCCTGGAGTTGAA	62.85	28	30	51	81	22
20772	957	995	38	TCAAGCAGCAGCAAAGCAAGAGCAGCATCACCGCCATTG	69.73589744	4513	1016	1043	27	AGTTCCCCTACTGCTGCCTGGAGTTGAA	62.85	28	32	51	83	21
20772	957	995	38	TCAAGCAGCAGCAAAGCAAGAGCAGCATCACCGCCATTG	69.73589744	4514	1017	1044	27	GTTCCCCTACTGCTGCCTGGAGTTGAAT	62.85	28	32	53	85	22
20832	4066	4104	38	CAGCAAAGAAAATAGTTGGCATCATAAAGTAATGGGTTT	61.32564103	4885	4122	4149	27	GCAAAGCCAAAGCCTCATTATTATTCTT	55.52857143	28	23	65	88	18
21175	26808	26846	38	GATGGCTCAAACTCTTCTTCTTCACAATCACCTTCTTCT	64.47948718	6432	26855	26882	27	ATCTGGAGGGTAGAAAGAACAATACATA	55.52857143	28	31	60	91	9
21178	26811	26849	38	GGCTCAAACTCTTCTTCTTCACAATCACCTTCTTCTTCA	64.47948718	6429	26852	26879	27	CTCATCTGGAGGGTAGAAAGAACAATAC	58.45714286	28	36	55	91	3
21178	26811	26849	38	GGCTCAAACTCTTCTTCTTCACAATCACCTTCTTCTTCA	64.47948718	6430	26853	26880	27	TCATCTGGAGGGTAGAAAGAACAATACA	56.99285714	28	36	56	92	4
21175	26808	26846	38	GATGGCTCAAACTCTTCTTCTTCACAATCACCTTCTTCT	64.47948718	6431	26854	26881	27	CATCTGGAGGGTAGAAAGAACAATACAT	56.99285714	28	31	62	93	8
21176	26809	26847	38	ATGGCTCAAACTCTTCTTCTTCACAATCACCTTCTTCTT	63.42820513	6432	26855	26882	27	ATCTGGAGGGTAGAAAGAACAATACATA	55.52857143	28	33	60	93	8
21177	26810	26848	38	TGGCTCAAACTCTTCTTCTTCACAATCACCTTCTTCTTC	64.47948718	6432	26855	26882	27	ATCTGGAGGGTAGAAAGAACAATACATA	55.52857143	28	34	60	94	7
21176	26809	26847	38	ATGGCTCAAACTCTTCTTCTTCACAATCACCTTCTTCTT	63.42820513	6431	26854	26881	27	CATCTGGAGGGTAGAAAGAACAATACAT	56.99285714	28	33	62	95	7
21177	26810	26848	38	TGGCTCAAACTCTTCTTCTTCACAATCACCTTCTTCTTC	64.47948718	6431	26854	26881	27	CATCTGGAGGGTAGAAAGAACAATACAT	56.99285714	28	34	62	96	6
21179	26812	26850	38	GCTCAAACTCTTCTTCTTCACAATCACCTTCTTCTTCAT	63.42820513	6430	26853	26880	27	TCATCTGGAGGGTAGAAAGAACAATACA	56.99285714	28	40	56	96	3
21178	26811	26849	38	GGCTCAAACTCTTCTTCTTCACAATCACCTTCTTCTTCA	64.47948718	6431	26854	26881	27	CATCTGGAGGGTAGAAAGAACAATACAT	56.99285714	28	36	62	98	5
21179	26812	26850	38	GCTCAAACTCTTCTTCTTCACAATCACCTTCTTCTTCAT	63.42820513	6432	26855	26882	27	ATCTGGAGGGTAGAAAGAACAATACATA	55.52857143	28	40	60	100	5
21182	26815	26853	38	CAAACTCTTCTTCTTCACAATCACCTTCTTCTTCATCCT	63.42820513	6432	26855	26882	27	ATCTGGAGGGTAGAAAGAACAATACATA	55.52857143	28	43	60	103	2
21181	26814	26852	38	TCAAACTCTTCTTCTTCACAATCACCTTCTTCTTCATCC	63.42820513	6431	26854	26881	27	CATCTGGAGGGTAGAAAGAACAATACAT	56.99285714	28	42	62	104	2
21183	26816	26854	38	AAACTCTTCTTCTTCACAATCACCTTCTTCTTCATCCTC	63.42820513	6432	26855	26882	27	ATCTGGAGGGTAGAAAGAACAATACATA	55.52857143	28	44	60	104	1
21182	26815	26853	38	CAAACTCTTCTTCTTCACAATCACCTTCTTCTTCATCCT	63.42820513	6431	26854	26881	27	CATCTGGAGGGTAGAAAGAACAATACAT	56.99285714	28	43	62	105	1
20849	4120	4158	38	CAGCAAAGCCAAAGCCTCATTATTATTCTTACAAAGTTT	61.32564103	4891	4183	4210	27	GCATAAAGATAGAGAAAAGGGGCTTCAA	56.99285714	28	44	133	177	25
20849	4120	4158	38	CAGCAAAGCCAAAGCCTCATTATTATTCTTACAAAGTTT	61.32564103	4890	4182	4209	27	AGCATAAAGATAGAGAAAAGGGGCTTCA	56.99285714	28	44	134	178	24
20850	4121	4159	38	AGCAAAGCCAAAGCCTCATTATTATTCTTACAAAGTTTA	60.27435897	4891	4183	4210	27	GCATAAAGATAGAGAAAAGGGGCTTCAA	56.99285714	28	45	133	178	24
20847	4118	4156	38	TCCAGCAAAGCCAAAGCCTCATTATTATTCTTACAAAGT	62.37692308	4889	4179	4206	27	TAAAGCATAAAGATAGAGAAAAGGGGCT	55.52857143	28	39	148	187	23
20848	4119	4157	38	CCAGCAAAGCCAAAGCCTCATTATTATTCTTACAAAGTT	62.37692308	4888	4178	4205	27	CTAAAGCATAAAGATAGAGAAAAGGGGC	56.99285714	28	40	151	191	21
20849	4120	4158	38	CAGCAAAGCCAAAGCCTCATTATTATTCTTACAAAGTTT	61.32564103	4888	4178	4205	27	CTAAAGCATAAAGATAGAGAAAAGGGGC	56.99285714	28	44	151	195	20
20851	4122	4160	38	GCAAAGCCAAAGCCTCATTATTATTCTTACAAAGTTTAT	60.27435897	4888	4178	4205	27	CTAAAGCATAAAGATAGAGAAAAGGGGC	56.99285714	28	46	151	197	18
21075	19504	19542	38	CTAACACTGAAAAAGTCTGTCCTGGTTGAATGCGAACAA	64.47948718	8192	19548	19576	28	TACTTAGGTGTCTTAGGATTGGCTGTATC	58.67931034	28	9	11	20	6
20856	4300	4338	38	AGTTGCCATCTCTTTTTGAGGGTTATGATTTTGGAAGCG	64.47948718	7276	4363	4391	28	ACGCCAACAATAAGCCATCCGAAAGGGAG	62.92068966	28	16	5	21	25
21078	19507	19545	38	ACACTGAAAAAGTCTGTCCTGGTTGAATGCGAACAAACT	64.47948718	8198	19555	19583	28	GTGTCTTAGGATTGGCTGTATCAACCTTA	58.67931034	28	7	14	21	10
21144	25700	25738	38	TAGCATTTCAGTAGTGCCACCAGCCTTTTTAGTAGGTAT	64.47948718	8576	25754	25782	28	AACACCCTCTTGAACAACATCACCCACTA	60.09310345	28	11	10	21	16
20856	4300	4338	38	AGTTGCCATCTCTTTTTGAGGGTTATGATTTTGGAAGCG	64.47948718	7273	4360	4388	28	GCAACGCCAACAATAAGCCATCCGAAAGG	62.92068966	28	16	6	22	22
20856	4300	4338	38	AGTTGCCATCTCTTTTTGAGGGTTATGATTTTGGAAGCG	64.47948718	7274	4361	4389	28	CAACGCCAACAATAAGCCATCCGAAAGGG	62.92068966	28	16	6	22	23
21076	19505	19543	38	TAACACTGAAAAAGTCTGTCCTGGTTGAATGCGAACAAA	63.42820513	8197	19554	19582	28	GGTGTCTTAGGATTGGCTGTATCAACCTT	60.09310345	28	8	14	22	11
21077	19506	19544	38	AACACTGAAAAAGTCTGTCCTGGTTGAATGCGAACAAAC	64.47948718	8198	19555	19583	28	GTGTCTTAGGATTGGCTGTATCAACCTTA	58.67931034	28	8	14	22	11
21144	25700	25738	38	TAGCATTTCAGTAGTGCCACCAGCCTTTTTAGTAGGTAT	64.47948718	8577	25755	25783	28	ACACCCTCTTGAACAACATCACCCACTAT	60.09310345	28	11	11	22	17
20855	4299	4337	38	TAGTTGCCATCTCTTTTTGAGGGTTATGATTTTGGAAGC	63.42820513	7273	4360	4388	28	GCAACGCCAACAATAAGCCATCCGAAAGG	62.92068966	28	17	6	23	23
20855	4299	4337	38	TAGTTGCCATCTCTTTTTGAGGGTTATGATTTTGGAAGC	63.42820513	7275	4362	4390	28	AACGCCAACAATAAGCCATCCGAAAGGGA	61.50689655	28	17	6	23	25
21074	19503	19541	38	GCTAACACTGAAAAAGTCTGTCCTGGTTGAATGCGAACA	65.53076923	8197	19554	19582	28	GGTGTCTTAGGATTGGCTGTATCAACCTT	60.09310345	28	9	14	23	13
20812	2859	2897	38	TTCGTGATGTAGCAACAGTGATTTCTTTAGGCAGGTCCT	65.53076923	7145	2921	2949	28	TGTCCAGCAATACGAAGATGTCCACGAAG	61.50689655	28	22	2	24	24
21078	19507	19545	38	ACACTGAAAAAGTCTGTCCTGGTTGAATGCGAACAAACT	64.47948718	8195	19551	19579	28	TTAGGTGTCTTAGGATTGGCTGTATCAAC	58.67931034	28	7	18	25	6
21021	18071	18109	38	GGCTACTTTGATACAAGGTTTGCCACCAACACCCAACAA	66.58205128	8074	18130	18158	28	CATCTATGCTATTCTTGGGTGGGAGTAGT	60.09310345	28	10	19	29	21
20820	2867	2905	38	GTAGCAACAGTGATTTCTTTAGGCAGGTCCTTGATGTCA	65.53076923	7139	2915	2943	28	AGATGGTGTCCAGCAATACGAAGATGTCC	61.50689655	28	26	7	33	10
20803	2841	2879	38	ATTTGTAATAAGAAAGCGTTCGTGATGTAGCAACAGTGA	62.37692308	7130	2880	2908	28	TTTCTTTAGGCAGGTCCTTGATGTCACAG	60.09310345	28	5	29	34	1
21126	22745	22783	38	TAAAGAATCTAAACCACTAAGACAAACACTACAAGGTAT	60.27435897	8446	22806	22834	28	ATAGTGACATTAGTAGAGTTCAAATAGCC	55.85172414	28	11	26	37	23
21124	22743	22781	38	TCTAAAGAATCTAAACCACTAAGACAAACACTACAAGGT	61.32564103	8446	22806	22834	28	ATAGTGACATTAGTAGAGTTCAAATAGCC	55.85172414	28	12	26	38	25
21125	22744	22782	38	CTAAAGAATCTAAACCACTAAGACAAACACTACAAGGTA	61.32564103	8446	22806	22834	28	ATAGTGACATTAGTAGAGTTCAAATAGCC	55.85172414	28	13	26	39	24
20986	14171	14209	38	ACACAACAGCATCGTCAGAGAGTATCATCATTGAGAAAT	63.42820513	7872	14221	14249	28	TATGCGTAAAACTCATTCACAAAGTCTGT	55.85172414	28	7	35	42	12
21158	26638	26676	38	TAGTTGTCTGATTGTCCTCACTGCCGTCTTGTTGACCAA	66.58205128	8618	26686	26714	28	GACTATCATCATCTAACCAATCTTCTTCT	55.85172414	28	34	17	51	10
21158	26638	26676	38	TAGTTGTCTGATTGTCCTCACTGCCGTCTTGTTGACCAA	66.58205128	8617	26685	26713	28	TGACTATCATCATCTAACCAATCTTCTTC	55.85172414	28	34	18	52	9
21155	26635	26673	38	TAGTAGTTGTCTGATTGTCCTCACTGCCGTCTTGTTGAC	66.58205128	8617	26685	26713	28	TGACTATCATCATCTAACCAATCTTCTTC	55.85172414	28	35	18	53	12
21156	26636	26674	38	AGTAGTTGTCTGATTGTCCTCACTGCCGTCTTGTTGACC	67.63333333	8617	26685	26713	28	TGACTATCATCATCTAACCAATCTTCTTC	55.85172414	28	36	18	54	11
21152	26632	26670	38	GAATAGTAGTTGTCTGATTGTCCTCACTGCCGTCTTGTT	65.53076923	8622	26691	26719	28	TCATCATCTAACCAATCTTCTTCTTGCTC	57.26551724	28	37	18	55	21
20913	8158	8196	38	CATTGGAAAAGAAAGGTAAGAACAAGTCCTGAGTTGAAT	62.37692308	7565	8212	8240	28	TGAAAACTTTGTCAGGGTAATAAACACCA	55.85172414	28	33	23	56	16
21147	26627	26665	38	TGTTTGAATAGTAGTTGTCTGATTGTCCTCACTGCCGTC	65.53076923	8621	26690	26718	28	ATCATCATCTAACCAATCTTCTTCTTGCT	55.85172414	28	37	19	56	25
21148	26628	26666	38	GTTTGAATAGTAGTTGTCTGATTGTCCTCACTGCCGTCT	65.53076923	8621	26690	26718	28	ATCATCATCTAACCAATCTTCTTCTTGCT	55.85172414	28	37	19	56	24
21149	26629	26667	38	TTTGAATAGTAGTTGTCTGATTGTCCTCACTGCCGTCTT	64.47948718	8619	26688	26716	28	CTATCATCATCTAACCAATCTTCTTCTTG	55.85172414	28	36	20	56	21
21150	26630	26668	38	TTGAATAGTAGTTGTCTGATTGTCCTCACTGCCGTCTTG	65.53076923	8619	26688	26716	28	CTATCATCATCTAACCAATCTTCTTCTTG	55.85172414	28	36	20	56	20
21152	26632	26670	38	GAATAGTAGTTGTCTGATTGTCCTCACTGCCGTCTTGTT	65.53076923	8621	26690	26718	28	ATCATCATCTAACCAATCTTCTTCTTGCT	55.85172414	28	37	19	56	20
21154	26634	26672	38	ATAGTAGTTGTCTGATTGTCCTCACTGCCGTCTTGTTGA	65.53076923	8621	26690	26718	28	ATCATCATCTAACCAATCTTCTTCTTGCT	55.85172414	28	37	19	56	18
21145	26625	26663	38	ATTGTTTGAATAGTAGTTGTCTGATTGTCCTCACTGCCG	64.47948718	8619	26688	26716	28	CTATCATCATCTAACCAATCTTCTTCTTG	55.85172414	28	37	20	57	25
21146	26626	26664	38	TTGTTTGAATAGTAGTTGTCTGATTGTCCTCACTGCCGT	64.47948718	8619	26688	26716	28	CTATCATCATCTAACCAATCTTCTTCTTG	55.85172414	28	37	20	57	24
21153	26633	26671	38	AATAGTAGTTGTCTGATTGTCCTCACTGCCGTCTTGTTG	65.53076923	8619	26688	26716	28	CTATCATCATCTAACCAATCTTCTTCTTG	55.85172414	28	37	20	57	17
21154	26634	26672	38	ATAGTAGTTGTCTGATTGTCCTCACTGCCGTCTTGTTGA	65.53076923	8619	26688	26716	28	CTATCATCATCTAACCAATCTTCTTCTTG	55.85172414	28	37	20	57	16
21156	26636	26674	38	AGTAGTTGTCTGATTGTCCTCACTGCCGTCTTGTTGACC	67.63333333	8616	26683	26711	28	GTTGACTATCATCATCTAACCAATCTTCT	55.85172414	28	36	21	57	9
21146	26626	26664	38	TTGTTTGAATAGTAGTTGTCTGATTGTCCTCACTGCCGT	64.47948718	8620	26689	26717	28	TATCATCATCTAACCAATCTTCTTCTTGC	55.85172414	28	37	22	59	25
21147	26627	26665	38	TGTTTGAATAGTAGTTGTCTGATTGTCCTCACTGCCGTC	65.53076923	8620	26689	26717	28	TATCATCATCTAACCAATCTTCTTCTTGC	55.85172414	28	37	22	59	24
21151	26631	26669	38	TGAATAGTAGTTGTCTGATTGTCCTCACTGCCGTCTTGT	65.53076923	8620	26689	26717	28	TATCATCATCTAACCAATCTTCTTCTTGC	55.85172414	28	37	22	59	20
21155	26635	26673	38	TAGTAGTTGTCTGATTGTCCTCACTGCCGTCTTGTTGAC	66.58205128	8612	26676	26704	28	ACAGTTTGTTGACTATCATCATCTAACCA	55.85172414	28	35	29	64	3
21157	26637	26675	38	GTAGTTGTCTGATTGTCCTCACTGCCGTCTTGTTGACCA	67.63333333	8614	26679	26707	28	GTTTGTTGACTATCATCATCTAACCAATC	55.85172414	28	34	30	64	4
21149	26629	26667	38	TTTGAATAGTAGTTGTCTGATTGTCCTCACTGCCGTCTT	64.47948718	8612	26676	26704	28	ACAGTTTGTTGACTATCATCATCTAACCA	55.85172414	28	36	29	65	9
21148	26628	26666	38	GTTTGAATAGTAGTTGTCTGATTGTCCTCACTGCCGTCT	65.53076923	8612	26676	26704	28	ACAGTTTGTTGACTATCATCATCTAACCA	55.85172414	28	37	29	66	10
21151	26631	26669	38	TGAATAGTAGTTGTCTGATTGTCCTCACTGCCGTCTTGT	65.53076923	8612	26676	26704	28	ACAGTTTGTTGACTATCATCATCTAACCA	55.85172414	28	37	29	66	7
21152	26632	26670	38	GAATAGTAGTTGTCTGATTGTCCTCACTGCCGTCTTGTT	65.53076923	8612	26676	26704	28	ACAGTTTGTTGACTATCATCATCTAACCA	55.85172414	28	37	29	66	6
21156	26636	26674	38	AGTAGTTGTCTGATTGTCCTCACTGCCGTCTTGTTGACC	67.63333333	8614	26679	26707	28	GTTTGTTGACTATCATCATCTAACCAATC	55.85172414	28	36	30	66	5
21147	26627	26665	38	TGTTTGAATAGTAGTTGTCTGATTGTCCTCACTGCCGTC	65.53076923	8614	26679	26707	28	GTTTGTTGACTATCATCATCTAACCAATC	55.85172414	28	37	30	67	14
21148	26628	26666	38	GTTTGAATAGTAGTTGTCTGATTGTCCTCACTGCCGTCT	65.53076923	8614	26679	26707	28	GTTTGTTGACTATCATCATCTAACCAATC	55.85172414	28	37	30	67	13
21152	26632	26670	38	GAATAGTAGTTGTCTGATTGTCCTCACTGCCGTCTTGTT	65.53076923	8614	26679	26707	28	GTTTGTTGACTATCATCATCTAACCAATC	55.85172414	28	37	30	67	9
21153	26633	26671	38	AATAGTAGTTGTCTGATTGTCCTCACTGCCGTCTTGTTG	65.53076923	8614	26679	26707	28	GTTTGTTGACTATCATCATCTAACCAATC	55.85172414	28	37	30	67	8
21079	19860	19898	38	GCTGAGGTGATAGAGGTTTGTGGTGGTTGGTAAAGAACA	66.58205128	8238	19900	19928	28	CAGAACCTGAGTTACTGAAGTCATTGAGA	58.67931034	28	22	46	68	2
21146	26626	26664	38	TTGTTTGAATAGTAGTTGTCTGATTGTCCTCACTGCCGT	64.47948718	8613	26677	26705	28	CAGTTTGTTGACTATCATCATCTAACCAA	55.85172414	28	37	31	68	13
21151	26631	26669	38	TGAATAGTAGTTGTCTGATTGTCCTCACTGCCGTCTTGT	65.53076923	8613	26677	26705	28	CAGTTTGTTGACTATCATCATCTAACCAA	55.85172414	28	37	31	68	8
20833	4075	4113	38	AAATAGTTGGCATCATAAAGTAATGGGTTTTTGGAACGG	62.37692308	7232	4118	4146	28	TCCAGCAAAGCCAAAGCCTCATTATTATT	57.26551724	28	8	61	69	5
20907	8152	8190	38	AAGTAACATTGGAAAAGAAAGGTAAGAACAAGTCCTGAG	62.37692308	7567	8214	8242	28	AAAACTTTGTCAGGGTAATAAACACCACG	57.26551724	28	47	22	69	24
20764	949	987	38	TCAATCTGTCAAGCAGCAGCAAAGCAAGAGCAGCATCAC	67.63333333	6893	1012	1040	28	GAGAAGTTCCCCTACTGCTGCCTGGAGTT	64.33448276	28	28	42	70	25
20767	952	990	38	ATCTGTCAAGCAGCAGCAAAGCAAGAGCAGCATCACCGC	69.73589744	6893	1012	1040	28	GAGAAGTTCCCCTACTGCTGCCTGGAGTT	64.33448276	28	29	42	71	22
20768	953	991	38	TCTGTCAAGCAGCAGCAAAGCAAGAGCAGCATCACCGCC	70.78717949	6893	1012	1040	28	GAGAAGTTCCCCTACTGCTGCCTGGAGTT	64.33448276	28	29	42	71	21
20770	955	993	38	TGTCAAGCAGCAGCAAAGCAAGAGCAGCATCACCGCCAT	69.73589744	6893	1012	1040	28	GAGAAGTTCCCCTACTGCTGCCTGGAGTT	64.33448276	28	29	42	71	19
21080	19861	19899	38	CTGAGGTGATAGAGGTTTGTGGTGGTTGGTAAAGAACAT	65.53076923	8239	19901	19929	28	AGAACCTGAGTTACTGAAGTCATTGAGAG	58.67931034	28	24	48	72	2
20906	8151	8189	38	CAAGTAACATTGGAAAAGAAAGGTAAGAACAAGTCCTGA	62.37692308	7566	8213	8241	28	GAAAACTTTGTCAGGGTAATAAACACCAC	57.26551724	28	50	23	73	24
20833	4075	4113	38	AAATAGTTGGCATCATAAAGTAATGGGTTTTTGGAACGG	62.37692308	7230	4116	4144	28	TTTCCAGCAAAGCCAAAGCCTCATTATTA	57.26551724	28	8	66	74	3
20835	4077	4115	38	ATAGTTGGCATCATAAAGTAATGGGTTTTTGGAACGGCA	63.42820513	7230	4116	4144	28	TTTCCAGCAAAGCCAAAGCCTCATTATTA	57.26551724	28	8	66	74	1
21079	19860	19898	38	GCTGAGGTGATAGAGGTTTGTGGTGGTTGGTAAAGAACA	66.58205128	8241	19903	19931	28	AACCTGAGTTACTGAAGTCATTGAGAGCC	60.09310345	28	22	52	74	5
21081	19862	19900	38	TGAGGTGATAGAGGTTTGTGGTGGTTGGTAAAGAACATC	65.53076923	8240	19902	19930	28	GAACCTGAGTTACTGAAGTCATTGAGAGC	60.09310345	28	24	50	74	2
20769	954	992	38	CTGTCAAGCAGCAGCAAAGCAAGAGCAGCATCACCGCCA	70.78717949	6894	1013	1041	28	AGAAGTTCCCCTACTGCTGCCTGGAGTTG	64.33448276	28	28	47	75	21
20833	4075	4113	38	AAATAGTTGGCATCATAAAGTAATGGGTTTTTGGAACGG	62.37692308	7235	4121	4149	28	AGCAAAGCCAAAGCCTCATTATTATTCTT	55.85172414	28	8	68	76	8
21081	19862	19900	38	TGAGGTGATAGAGGTTTGTGGTGGTTGGTAAAGAACATC	65.53076923	8241	19903	19931	28	AACCTGAGTTACTGAAGTCATTGAGAGCC	60.09310345	28	24	52	76	3
20771	956	994	38	GTCAAGCAGCAGCAAAGCAAGAGCAGCATCACCGCCATT	69.73589744	6894	1013	1041	28	AGAAGTTCCCCTACTGCTGCCTGGAGTTG	64.33448276	28	30	47	77	19
20767	952	990	38	ATCTGTCAAGCAGCAGCAAAGCAAGAGCAGCATCACCGC	69.73589744	6896	1015	1043	28	AAGTTCCCCTACTGCTGCCTGGAGTTGAA	62.92068966	28	29	52	81	25
20768	953	991	38	TCTGTCAAGCAGCAGCAAAGCAAGAGCAGCATCACCGCC	70.78717949	6896	1015	1043	28	AAGTTCCCCTACTGCTGCCTGGAGTTGAA	62.92068966	28	29	52	81	24
20769	954	992	38	CTGTCAAGCAGCAGCAAAGCAAGAGCAGCATCACCGCCA	70.78717949	6897	1016	1044	28	AGTTCCCCTACTGCTGCCTGGAGTTGAAT	62.92068966	28	28	53	81	24
20770	955	993	38	TGTCAAGCAGCAGCAAAGCAAGAGCAGCATCACCGCCAT	69.73589744	6896	1015	1043	28	AAGTTCCCCTACTGCTGCCTGGAGTTGAA	62.92068966	28	29	52	81	22
21157	26637	26675	38	GTAGTTGTCTGATTGTCCTCACTGCCGTCTTGTTGACCA	67.63333333	8625	26694	26722	28	TCATCTAACCAATCTTCTTCTTGCTCTTC	57.26551724	28	34	48	82	19
20771	956	994	38	GTCAAGCAGCAGCAAAGCAAGAGCAGCATCACCGCCATT	69.73589744	6897	1016	1044	28	AGTTCCCCTACTGCTGCCTGGAGTTGAAT	62.92068966	28	30	53	83	22
20841	4112	4150	38	GGCATTTCCAGCAAAGCCAAAGCCTCATTATTATTCTTA	63.42820513	7239	4166	4194	28	GCAAGAAGTAGACTAAAGCATAAAGATAG	55.85172414	28	46	37	83	16
20772	957	995	38	TCAAGCAGCAGCAAAGCAAGAGCAGCATCACCGCCATTG	69.73589744	6895	1014	1042	28	GAAGTTCCCCTACTGCTGCCTGGAGTTGA	64.33448276	28	32	52	84	19
20833	4075	4113	38	AAATAGTTGGCATCATAAAGTAATGGGTTTTTGGAACGG	62.37692308	7229	4115	4143	28	ATTTCCAGCAAAGCCAAAGCCTCATTATT	57.26551724	28	8	76	84	2
20834	4076	4114	38	AATAGTTGGCATCATAAAGTAATGGGTTTTTGGAACGGC	63.42820513	7229	4115	4143	28	ATTTCCAGCAAAGCCAAAGCCTCATTATT	57.26551724	28	8	76	84	1
20772	957	995	38	TCAAGCAGCAGCAAAGCAAGAGCAGCATCACCGCCATTG	69.73589744	6897	1016	1044	28	AGTTCCCCTACTGCTGCCTGGAGTTGAAT	62.92068966	28	32	53	85	21
20833	4075	4113	38	AAATAGTTGGCATCATAAAGTAATGGGTTTTTGGAACGG	62.37692308	7236	4122	4150	28	GCAAAGCCAAAGCCTCATTATTATTCTTA	55.85172414	28	8	77	85	9
21154	26634	26672	38	ATAGTAGTTGTCTGATTGTCCTCACTGCCGTCTTGTTGA	65.53076923	8625	26694	26722	28	TCATCTAACCAATCTTCTTCTTGCTCTTC	57.26551724	28	37	48	85	22
20836	4078	4116	38	TAGTTGGCATCATAAAGTAATGGGTTTTTGGAACGGCAT	63.42820513	7237	4123	4151	28	CAAAGCCAAAGCCTCATTATTATTCTTAC	55.85172414	28	7	81	88	7
20833	4075	4113	38	AAATAGTTGGCATCATAAAGTAATGGGTTTTTGGAACGG	62.37692308	7237	4123	4151	28	CAAAGCCAAAGCCTCATTATTATTCTTAC	55.85172414	28	8	81	89	10
20834	4076	4114	38	AATAGTTGGCATCATAAAGTAATGGGTTTTTGGAACGGC	63.42820513	7237	4123	4151	28	CAAAGCCAAAGCCTCATTATTATTCTTAC	55.85172414	28	8	81	89	9
20835	4077	4115	38	ATAGTTGGCATCATAAAGTAATGGGTTTTTGGAACGGCA	63.42820513	7237	4123	4151	28	CAAAGCCAAAGCCTCATTATTATTCTTAC	55.85172414	28	8	81	89	8
21178	26811	26849	38	GGCTCAAACTCTTCTTCTTCACAATCACCTTCTTCTTCA	64.47948718	8669	26852	26880	28	CTCATCTGGAGGGTAGAAAGAACAATACA	58.67931034	28	36	57	93	3
21175	26808	26846	38	GATGGCTCAAACTCTTCTTCTTCACAATCACCTTCTTCT	64.47948718	8670	26853	26881	28	TCATCTGGAGGGTAGAAAGAACAATACAT	57.26551724	28	31	64	95	7
21175	26808	26846	38	GATGGCTCAAACTCTTCTTCTTCACAATCACCTTCTTCT	64.47948718	8671	26854	26882	28	CATCTGGAGGGTAGAAAGAACAATACATA	57.26551724	28	31	65	96	8
21176	26809	26847	38	ATGGCTCAAACTCTTCTTCTTCACAATCACCTTCTTCTT	63.42820513	8670	26853	26881	28	TCATCTGGAGGGTAGAAAGAACAATACAT	57.26551724	28	33	64	97	6
21176	26809	26847	38	ATGGCTCAAACTCTTCTTCTTCACAATCACCTTCTTCTT	63.42820513	8671	26854	26882	28	CATCTGGAGGGTAGAAAGAACAATACATA	57.26551724	28	33	65	98	7
21177	26810	26848	38	TGGCTCAAACTCTTCTTCTTCACAATCACCTTCTTCTTC	64.47948718	8670	26853	26881	28	TCATCTGGAGGGTAGAAAGAACAATACAT	57.26551724	28	34	64	98	5
21177	26810	26848	38	TGGCTCAAACTCTTCTTCTTCACAATCACCTTCTTCTTC	64.47948718	8671	26854	26882	28	CATCTGGAGGGTAGAAAGAACAATACATA	57.26551724	28	34	65	99	6
20832	4066	4104	38	CAGCAAAGAAAATAGTTGGCATCATAAAGTAATGGGTTT	61.32564103	7236	4122	4150	28	GCAAAGCCAAAGCCTCATTATTATTCTTA	55.85172414	28	23	77	100	18
21178	26811	26849	38	GGCTCAAACTCTTCTTCTTCACAATCACCTTCTTCTTCA	64.47948718	8671	26854	26882	28	CATCTGGAGGGTAGAAAGAACAATACATA	57.26551724	28	36	65	101	5
20835	4077	4115	38	ATAGTTGGCATCATAAAGTAATGGGTTTTTGGAACGGCA	63.42820513	7238	4127	4155	28	GCCAAAGCCTCATTATTATTCTTACAAAG	55.85172414	28	8	96	104	12
21180	26813	26851	38	CTCAAACTCTTCTTCTTCACAATCACCTTCTTCTTCATC	63.42820513	8670	26853	26881	28	TCATCTGGAGGGTAGAAAGAACAATACAT	57.26551724	28	41	64	105	2
21181	26814	26852	38	TCAAACTCTTCTTCTTCACAATCACCTTCTTCTTCATCC	63.42820513	8670	26853	26881	28	TCATCTGGAGGGTAGAAAGAACAATACAT	57.26551724	28	42	64	106	1
21181	26814	26852	38	TCAAACTCTTCTTCTTCACAATCACCTTCTTCTTCATCC	63.42820513	8671	26854	26882	28	CATCTGGAGGGTAGAAAGAACAATACATA	57.26551724	28	42	65	107	2
21182	26815	26853	38	CAAACTCTTCTTCTTCACAATCACCTTCTTCTTCATCCT	63.42820513	8671	26854	26882	28	CATCTGGAGGGTAGAAAGAACAATACATA	57.26551724	28	43	65	108	1
20832	4066	4104	38	CAGCAAAGAAAATAGTTGGCATCATAAAGTAATGGGTTT	61.32564103	7238	4127	4155	28	GCCAAAGCCTCATTATTATTCTTACAAAG	55.85172414	28	23	96	119	23
20849	4120	4158	38	CAGCAAAGCCAAAGCCTCATTATTATTCTTACAAAGTTT	61.32564103	7245	4183	4211	28	GCATAAAGATAGAGAAAAGGGGCTTCAAG	58.67931034	28	44	135	179	25
20850	4121	4159	38	AGCAAAGCCAAAGCCTCATTATTATTCTTACAAAGTTTA	60.27435897	7245	4183	4211	28	GCATAAAGATAGAGAAAAGGGGCTTCAAG	58.67931034	28	45	135	180	24
20849	4120	4158	38	CAGCAAAGCCAAAGCCTCATTATTATTCTTACAAAGTTT	61.32564103	7244	4182	4210	28	AGCATAAAGATAGAGAAAAGGGGCTTCAA	57.26551724	28	44	138	182	24
20847	4118	4156	38	TCCAGCAAAGCCAAAGCCTCATTATTATTCTTACAAAGT	62.37692308	7243	4178	4206	28	CTAAAGCATAAAGATAGAGAAAAGGGGCT	57.26551724	28	39	154	193	22
20841	4112	4150	38	GGCATTTCCAGCAAAGCCAAAGCCTCATTATTATTCTTA	63.42820513	7240	4175	4203	28	AGACTAAAGCATAAAGATAGAGAAAAGGG	55.85172414	28	46	148	194	25
20850	4121	4159	38	AGCAAAGCCAAAGCCTCATTATTATTCTTACAAAGTTTA	60.27435897	7242	4177	4205	28	ACTAAAGCATAAAGATAGAGAAAAGGGGC	57.26551724	28	45	154	199	18
20851	4122	4160	38	GCAAAGCCAAAGCCTCATTATTATTCTTACAAAGTTTAT	60.27435897	7242	4177	4205	28	ACTAAAGCATAAAGATAGAGAAAAGGGGC	57.26551724	28	46	154	200	17
20850	4121	4159	38	AGCAAAGCCAAAGCCTCATTATTATTCTTACAAAGTTTA	60.27435897	7241	4176	4204	28	GACTAAAGCATAAAGATAGAGAAAAGGGG	57.26551724	28	45	159	204	17
20856	4300	4338	38	AGTTGCCATCTCTTTTTGAGGGTTATGATTTTGGAAGCG	64.47948718	9440	4363	4392	29	ACGCCAACAATAAGCCATCCGAAAGGGAGT	62.98666667	28	16	5	21	25
20856	4300	4338	38	AGTTGCCATCTCTTTTTGAGGGTTATGATTTTGGAAGCG	64.47948718	9437	4360	4389	29	GCAACGCCAACAATAAGCCATCCGAAAGGG	64.35333333	28	16	6	22	22
20856	4300	4338	38	AGTTGCCATCTCTTTTTGAGGGTTATGATTTTGGAAGCG	64.47948718	9438	4361	4390	29	CAACGCCAACAATAAGCCATCCGAAAGGGA	62.98666667	28	16	6	22	23
21144	25700	25738	38	TAGCATTTCAGTAGTGCCACCAGCCTTTTTAGTAGGTAT	64.47948718	10630	25754	25783	29	AACACCCTCTTGAACAACATCACCCACTAT	60.25333333	28	11	11	22	16
20855	4299	4337	38	TAGTTGCCATCTCTTTTTGAGGGTTATGATTTTGGAAGC	63.42820513	9437	4360	4389	29	GCAACGCCAACAATAAGCCATCCGAAAGGG	64.35333333	28	17	6	23	23
20855	4299	4337	38	TAGTTGCCATCTCTTTTTGAGGGTTATGATTTTGGAAGC	63.42820513	9438	4361	4390	29	CAACGCCAACAATAAGCCATCCGAAAGGGA	62.98666667	28	17	6	23	24
20855	4299	4337	38	TAGTTGCCATCTCTTTTTGAGGGTTATGATTTTGGAAGC	63.42820513	9439	4362	4391	29	AACGCCAACAATAAGCCATCCGAAAGGGAG	62.98666667	28	17	6	23	25
21144	25700	25738	38	TAGCATTTCAGTAGTGCCACCAGCCTTTTTAGTAGGTAT	64.47948718	10629	25753	25782	29	AAACACCCTCTTGAACAACATCACCCACTA	60.25333333	28	11	12	23	15
20812	2859	2897	38	TTCGTGATGTAGCAACAGTGATTTCTTTAGGCAGGTCCT	65.53076923	9316	2921	2950	29	TGTCCAGCAATACGAAGATGTCCACGAAGG	62.98666667	28	22	2	24	24
21078	19507	19545	38	ACACTGAAAAAGTCTGTCCTGGTTGAATGCGAACAAACT	64.47948718	10272	19551	19580	29	TTAGGTGTCTTAGGATTGGCTGTATCAACC	60.25333333	28	7	18	25	6
21081	19862	19900	38	TGAGGTGATAGAGGTTTGTGGTGGTTGGTAAAGAACATC	65.53076923	10323	19922	19951	29	ATTGAGAGCCTTTGCGAGATGACAACAAGC	61.62	28	24	4	28	22
21075	19504	19542	38	CTAACACTGAAAAAGTCTGTCCTGGTTGAATGCGAACAA	64.47948718	10269	19548	19577	29	TACTTAGGTGTCTTAGGATTGGCTGTATCA	58.88666667	28	9	22	31	6
20803	2841	2879	38	ATTTGTAATAAGAAAGCGTTCGTGATGTAGCAACAGTGA	62.37692308	9303	2880	2909	29	TTTCTTTAGGCAGGTCCTTGATGTCACAGC	61.62	28	5	31	36	1
21126	22745	22783	38	TAAAGAATCTAAACCACTAAGACAAACACTACAAGGTAT	60.27435897	10507	22805	22834	29	AATAGTGACATTAGTAGAGTTCAAATAGCC	56.15333333	28	11	27	38	22
21124	22743	22781	38	TCTAAAGAATCTAAACCACTAAGACAAACACTACAAGGT	61.32564103	10507	22805	22834	29	AATAGTGACATTAGTAGAGTTCAAATAGCC	56.15333333	28	12	27	39	24
21158	26638	26676	38	TAGTTGTCTGATTGTCCTCACTGCCGTCTTGTTGACCAA	66.58205128	10673	26685	26714	29	TGACTATCATCATCTAACCAATCTTCTTCT	56.15333333	28	34	18	52	9
21155	26635	26673	38	TAGTAGTTGTCTGATTGTCCTCACTGCCGTCTTGTTGAC	66.58205128	10673	26685	26714	29	TGACTATCATCATCTAACCAATCTTCTTCT	56.15333333	28	35	18	53	12
21156	26636	26674	38	AGTAGTTGTCTGATTGTCCTCACTGCCGTCTTGTTGACC	67.63333333	10673	26685	26714	29	TGACTATCATCATCTAACCAATCTTCTTCT	56.15333333	28	36	18	54	11
21158	26638	26676	38	TAGTTGTCTGATTGTCCTCACTGCCGTCTTGTTGACCAA	66.58205128	10674	26686	26715	29	GACTATCATCATCTAACCAATCTTCTTCTT	56.15333333	28	34	20	54	10
21157	26637	26675	38	GTAGTTGTCTGATTGTCCTCACTGCCGTCTTGTTGACCA	67.63333333	10672	26684	26713	29	TTGACTATCATCATCTAACCAATCTTCTTC	56.15333333	28	34	21	55	9
21155	26635	26673	38	TAGTAGTTGTCTGATTGTCCTCACTGCCGTCTTGTTGAC	66.58205128	10672	26684	26713	29	TTGACTATCATCATCTAACCAATCTTCTTC	56.15333333	28	35	21	56	11
20913	8158	8196	38	CATTGGAAAAGAAAGGTAAGAACAAGTCCTGAGTTGAAT	62.37692308	9697	8212	8241	29	TGAAAACTTTGTCAGGGTAATAAACACCAC	57.52	28	33	25	58	16
21156	26636	26674	38	AGTAGTTGTCTGATTGTCCTCACTGCCGTCTTGTTGACC	67.63333333	10671	26683	26712	29	GTTGACTATCATCATCTAACCAATCTTCTT	56.15333333	28	36	22	58	9
21146	26626	26664	38	TTGTTTGAATAGTAGTTGTCTGATTGTCCTCACTGCCGT	64.47948718	10675	26687	26716	29	ACTATCATCATCTAACCAATCTTCTTCTTG	56.15333333	28	37	22	59	23
21149	26629	26667	38	TTTGAATAGTAGTTGTCTGATTGTCCTCACTGCCGTCTT	64.47948718	10676	26688	26717	29	CTATCATCATCTAACCAATCTTCTTCTTGC	57.52	28	36	23	59	21
21150	26630	26668	38	TTGAATAGTAGTTGTCTGATTGTCCTCACTGCCGTCTTG	65.53076923	10676	26688	26717	29	CTATCATCATCTAACCAATCTTCTTCTTGC	57.52	28	36	23	59	20
21145	26625	26663	38	ATTGTTTGAATAGTAGTTGTCTGATTGTCCTCACTGCCG	64.47948718	10676	26688	26717	29	CTATCATCATCTAACCAATCTTCTTCTTGC	57.52	28	37	23	60	25
21146	26626	26664	38	TTGTTTGAATAGTAGTTGTCTGATTGTCCTCACTGCCGT	64.47948718	10676	26688	26717	29	CTATCATCATCTAACCAATCTTCTTCTTGC	57.52	28	37	23	60	24
21146	26626	26664	38	TTGTTTGAATAGTAGTTGTCTGATTGTCCTCACTGCCGT	64.47948718	10677	26689	26718	29	TATCATCATCTAACCAATCTTCTTCTTGCT	56.15333333	28	37	23	60	25
21147	26627	26665	38	TGTTTGAATAGTAGTTGTCTGATTGTCCTCACTGCCGTC	65.53076923	10677	26689	26718	29	TATCATCATCTAACCAATCTTCTTCTTGCT	56.15333333	28	37	23	60	24
21147	26627	26665	38	TGTTTGAATAGTAGTTGTCTGATTGTCCTCACTGCCGTC	65.53076923	10678	26690	26719	29	ATCATCATCTAACCAATCTTCTTCTTGCTC	57.52	28	37	23	60	25
21148	26628	26666	38	GTTTGAATAGTAGTTGTCTGATTGTCCTCACTGCCGTCT	65.53076923	10678	26690	26719	29	ATCATCATCTAACCAATCTTCTTCTTGCTC	57.52	28	37	23	60	24
21151	26631	26669	38	TGAATAGTAGTTGTCTGATTGTCCTCACTGCCGTCTTGT	65.53076923	10677	26689	26718	29	TATCATCATCTAACCAATCTTCTTCTTGCT	56.15333333	28	37	23	60	20
21152	26632	26670	38	GAATAGTAGTTGTCTGATTGTCCTCACTGCCGTCTTGTT	65.53076923	10678	26690	26719	29	ATCATCATCTAACCAATCTTCTTCTTGCTC	57.52	28	37	23	60	20
21153	26633	26671	38	AATAGTAGTTGTCTGATTGTCCTCACTGCCGTCTTGTTG	65.53076923	10676	26688	26717	29	CTATCATCATCTAACCAATCTTCTTCTTGC	57.52	28	37	23	60	17
21154	26634	26672	38	ATAGTAGTTGTCTGATTGTCCTCACTGCCGTCTTGTTGA	65.53076923	10676	26688	26717	29	CTATCATCATCTAACCAATCTTCTTCTTGC	57.52	28	37	23	60	16
21154	26634	26672	38	ATAGTAGTTGTCTGATTGTCCTCACTGCCGTCTTGTTGA	65.53076923	10678	26690	26719	29	ATCATCATCTAACCAATCTTCTTCTTGCTC	57.52	28	37	23	60	18
21152	26632	26670	38	GAATAGTAGTTGTCTGATTGTCCTCACTGCCGTCTTGTT	65.53076923	10679	26691	26720	29	TCATCATCTAACCAATCTTCTTCTTGCTCT	57.52	28	37	24	61	21
21157	26637	26675	38	GTAGTTGTCTGATTGTCCTCACTGCCGTCTTGTTGACCA	67.63333333	10668	26679	26708	29	GTTTGTTGACTATCATCATCTAACCAATCT	56.15333333	28	34	31	65	4
21154	26634	26672	38	ATAGTAGTTGTCTGATTGTCCTCACTGCCGTCTTGTTGA	65.53076923	10669	26681	26710	29	TTGTTGACTATCATCATCTAACCAATCTTC	56.15333333	28	37	29	66	9
21149	26629	26667	38	TTTGAATAGTAGTTGTCTGATTGTCCTCACTGCCGTCTT	64.47948718	10667	26678	26707	29	AGTTTGTTGACTATCATCATCTAACCAATC	56.15333333	28	36	31	67	11
21155	26635	26673	38	TAGTAGTTGTCTGATTGTCCTCACTGCCGTCTTGTTGAC	66.58205128	10665	26676	26705	29	ACAGTTTGTTGACTATCATCATCTAACCAA	56.15333333	28	35	32	67	3
21156	26636	26674	38	AGTAGTTGTCTGATTGTCCTCACTGCCGTCTTGTTGACC	67.63333333	10668	26679	26708	29	GTTTGTTGACTATCATCATCTAACCAATCT	56.15333333	28	36	31	67	5
21146	26626	26664	38	TTGTTTGAATAGTAGTTGTCTGATTGTCCTCACTGCCGT	64.47948718	10667	26678	26707	29	AGTTTGTTGACTATCATCATCTAACCAATC	56.15333333	28	37	31	68	14
21147	26627	26665	38	TGTTTGAATAGTAGTTGTCTGATTGTCCTCACTGCCGTC	65.53076923	10667	26678	26707	29	AGTTTGTTGACTATCATCATCTAACCAATC	56.15333333	28	37	31	68	13
21147	26627	26665	38	TGTTTGAATAGTAGTTGTCTGATTGTCCTCACTGCCGTC	65.53076923	10668	26679	26708	29	GTTTGTTGACTATCATCATCTAACCAATCT	56.15333333	28	37	31	68	14
21148	26628	26666	38	GTTTGAATAGTAGTTGTCTGATTGTCCTCACTGCCGTCT	65.53076923	10668	26679	26708	29	GTTTGTTGACTATCATCATCTAACCAATCT	56.15333333	28	37	31	68	13
21149	26629	26667	38	TTTGAATAGTAGTTGTCTGATTGTCCTCACTGCCGTCTT	64.47948718	10665	26676	26705	29	ACAGTTTGTTGACTATCATCATCTAACCAA	56.15333333	28	36	32	68	9
21149	26629	26667	38	TTTGAATAGTAGTTGTCTGATTGTCCTCACTGCCGTCTT	64.47948718	10666	26677	26706	29	CAGTTTGTTGACTATCATCATCTAACCAAT	56.15333333	28	36	32	68	10
21150	26630	26668	38	TTGAATAGTAGTTGTCTGATTGTCCTCACTGCCGTCTTG	65.53076923	10666	26677	26706	29	CAGTTTGTTGACTATCATCATCTAACCAAT	56.15333333	28	36	32	68	9
21151	26631	26669	38	TGAATAGTAGTTGTCTGATTGTCCTCACTGCCGTCTTGT	65.53076923	10667	26678	26707	29	AGTTTGTTGACTATCATCATCTAACCAATC	56.15333333	28	37	31	68	9
21152	26632	26670	38	GAATAGTAGTTGTCTGATTGTCCTCACTGCCGTCTTGTT	65.53076923	10667	26678	26707	29	AGTTTGTTGACTATCATCATCTAACCAATC	56.15333333	28	37	31	68	8
21152	26632	26670	38	GAATAGTAGTTGTCTGATTGTCCTCACTGCCGTCTTGTT	65.53076923	10668	26679	26708	29	GTTTGTTGACTATCATCATCTAACCAATCT	56.15333333	28	37	31	68	9
21153	26633	26671	38	AATAGTAGTTGTCTGATTGTCCTCACTGCCGTCTTGTTG	65.53076923	10668	26679	26708	29	GTTTGTTGACTATCATCATCTAACCAATCT	56.15333333	28	37	31	68	8
21154	26634	26672	38	ATAGTAGTTGTCTGATTGTCCTCACTGCCGTCTTGTTGA	65.53076923	10667	26678	26707	29	AGTTTGTTGACTATCATCATCTAACCAATC	56.15333333	28	37	31	68	6
21156	26636	26674	38	AGTAGTTGTCTGATTGTCCTCACTGCCGTCTTGTTGACC	67.63333333	10666	26677	26706	29	CAGTTTGTTGACTATCATCATCTAACCAAT	56.15333333	28	36	32	68	3
21145	26625	26663	38	ATTGTTTGAATAGTAGTTGTCTGATTGTCCTCACTGCCG	64.47948718	10666	26677	26706	29	CAGTTTGTTGACTATCATCATCTAACCAAT	56.15333333	28	37	32	69	14
21146	26626	26664	38	TTGTTTGAATAGTAGTTGTCTGATTGTCCTCACTGCCGT	64.47948718	10666	26677	26706	29	CAGTTTGTTGACTATCATCATCTAACCAAT	56.15333333	28	37	32	69	13
21147	26627	26665	38	TGTTTGAATAGTAGTTGTCTGATTGTCCTCACTGCCGTC	65.53076923	10666	26677	26706	29	CAGTTTGTTGACTATCATCATCTAACCAAT	56.15333333	28	37	32	69	12
21148	26628	26666	38	GTTTGAATAGTAGTTGTCTGATTGTCCTCACTGCCGTCT	65.53076923	10665	26676	26705	29	ACAGTTTGTTGACTATCATCATCTAACCAA	56.15333333	28	37	32	69	10
21148	26628	26666	38	GTTTGAATAGTAGTTGTCTGATTGTCCTCACTGCCGTCT	65.53076923	10666	26677	26706	29	CAGTTTGTTGACTATCATCATCTAACCAAT	56.15333333	28	37	32	69	11
21151	26631	26669	38	TGAATAGTAGTTGTCTGATTGTCCTCACTGCCGTCTTGT	65.53076923	10665	26676	26705	29	ACAGTTTGTTGACTATCATCATCTAACCAA	56.15333333	28	37	32	69	7
21151	26631	26669	38	TGAATAGTAGTTGTCTGATTGTCCTCACTGCCGTCTTGT	65.53076923	10666	26677	26706	29	CAGTTTGTTGACTATCATCATCTAACCAAT	56.15333333	28	37	32	69	8
21152	26632	26670	38	GAATAGTAGTTGTCTGATTGTCCTCACTGCCGTCTTGTT	65.53076923	10665	26676	26705	29	ACAGTTTGTTGACTATCATCATCTAACCAA	56.15333333	28	37	32	69	6
21152	26632	26670	38	GAATAGTAGTTGTCTGATTGTCCTCACTGCCGTCTTGTT	65.53076923	10666	26677	26706	29	CAGTTTGTTGACTATCATCATCTAACCAAT	56.15333333	28	37	32	69	7
21153	26633	26671	38	AATAGTAGTTGTCTGATTGTCCTCACTGCCGTCTTGTTG	65.53076923	10666	26677	26706	29	CAGTTTGTTGACTATCATCATCTAACCAAT	56.15333333	28	37	32	69	6
20833	4075	4113	38	AAATAGTTGGCATCATAAAGTAATGGGTTTTTGGAACGG	62.37692308	9396	4118	4147	29	TCCAGCAAAGCCAAAGCCTCATTATTATTC	58.88666667	28	8	63	71	5
21079	19860	19898	38	GCTGAGGTGATAGAGGTTTGTGGTGGTTGGTAAAGAACA	66.58205128	10308	19900	19929	29	CAGAACCTGAGTTACTGAAGTCATTGAGAG	60.25333333	28	22	50	72	2
21161	26678	26716	38	AGTTTGTTGACTATCATCATCTAACCAATCTTCTTCTTG	61.32564103	10694	26726	26755	29	AGGTTGAAGAGCAGCAGAAGTGGCACCAAA	62.98666667	28	8	64	72	10
20906	8151	8189	38	CAAGTAACATTGGAAAAGAAAGGTAAGAACAAGTCCTGA	62.37692308	9698	8213	8242	29	GAAAACTTTGTCAGGGTAATAAACACCACG	58.88666667	28	50	24	74	24
21079	19860	19898	38	GCTGAGGTGATAGAGGTTTGTGGTGGTTGGTAAAGAACA	66.58205128	10311	19903	19932	29	AACCTGAGTTACTGAAGTCATTGAGAGCCT	60.25333333	28	22	52	74	5
21080	19861	19899	38	CTGAGGTGATAGAGGTTTGTGGTGGTTGGTAAAGAACAT	65.53076923	10309	19901	19930	29	AGAACCTGAGTTACTGAAGTCATTGAGAGC	60.25333333	28	24	50	74	2
20764	949	987	38	TCAATCTGTCAAGCAGCAGCAAAGCAAGAGCAGCATCAC	67.63333333	9093	1012	1041	29	GAGAAGTTCCCCTACTGCTGCCTGGAGTTG	65.72	28	28	48	76	25
21081	19862	19900	38	TGAGGTGATAGAGGTTTGTGGTGGTTGGTAAAGAACATC	65.53076923	10311	19903	19932	29	AACCTGAGTTACTGAAGTCATTGAGAGCCT	60.25333333	28	24	52	76	3
20767	952	990	38	ATCTGTCAAGCAGCAGCAAAGCAAGAGCAGCATCACCGC	69.73589744	9093	1012	1041	29	GAGAAGTTCCCCTACTGCTGCCTGGAGTTG	65.72	28	29	48	77	22
20768	953	991	38	TCTGTCAAGCAGCAGCAAAGCAAGAGCAGCATCACCGCC	70.78717949	9093	1012	1041	29	GAGAAGTTCCCCTACTGCTGCCTGGAGTTG	65.72	28	29	48	77	21
20770	955	993	38	TGTCAAGCAGCAGCAAAGCAAGAGCAGCATCACCGCCAT	69.73589744	9093	1012	1041	29	GAGAAGTTCCCCTACTGCTGCCTGGAGTTG	65.72	28	29	48	77	19
21081	19862	19900	38	TGAGGTGATAGAGGTTTGTGGTGGTTGGTAAAGAACATC	65.53076923	10310	19902	19931	29	GAACCTGAGTTACTGAAGTCATTGAGAGCC	61.62	28	24	53	77	2
20767	952	990	38	ATCTGTCAAGCAGCAGCAAAGCAAGAGCAGCATCACCGC	69.73589744	9096	1015	1044	29	AAGTTCCCCTACTGCTGCCTGGAGTTGAAT	62.98666667	28	29	54	83	25
20768	953	991	38	TCTGTCAAGCAGCAGCAAAGCAAGAGCAGCATCACCGCC	70.78717949	9096	1015	1044	29	AAGTTCCCCTACTGCTGCCTGGAGTTGAAT	62.98666667	28	29	54	83	24
20770	955	993	38	TGTCAAGCAGCAGCAAAGCAAGAGCAGCATCACCGCCAT	69.73589744	9096	1015	1044	29	AAGTTCCCCTACTGCTGCCTGGAGTTGAAT	62.98666667	28	29	54	83	22
20771	956	994	38	GTCAAGCAGCAGCAAAGCAAGAGCAGCATCACCGCCATT	69.73589744	9094	1013	1042	29	AGAAGTTCCCCTACTGCTGCCTGGAGTTGA	64.35333333	28	30	53	83	19
20772	957	995	38	TCAAGCAGCAGCAAAGCAAGAGCAGCATCACCGCCATTG	69.73589744	9095	1014	1043	29	GAAGTTCCCCTACTGCTGCCTGGAGTTGAA	64.35333333	28	32	53	85	19
20833	4075	4113	38	AAATAGTTGGCATCATAAAGTAATGGGTTTTTGGAACGG	62.37692308	9393	4115	4144	29	ATTTCCAGCAAAGCCAAAGCCTCATTATTA	57.52	28	8	77	85	2
20834	4076	4114	38	AATAGTTGGCATCATAAAGTAATGGGTTTTTGGAACGGC	63.42820513	9393	4115	4144	29	ATTTCCAGCAAAGCCAAAGCCTCATTATTA	57.52	28	8	77	85	1
20847	4118	4156	38	TCCAGCAAAGCCAAAGCCTCATTATTATTCTTACAAAGT	62.37692308	9405	4167	4196	29	CAAGAAGTAGACTAAAGCATAAAGATAGAG	56.15333333	28	39	46	85	11
20845	4116	4154	38	TTTCCAGCAAAGCCAAAGCCTCATTATTATTCTTACAAA	61.32564103	9405	4167	4196	29	CAAGAAGTAGACTAAAGCATAAAGATAGAG	56.15333333	28	41	46	87	13
20833	4075	4113	38	AAATAGTTGGCATCATAAAGTAATGGGTTTTTGGAACGG	62.37692308	9399	4121	4150	29	AGCAAAGCCAAAGCCTCATTATTATTCTTA	56.15333333	28	8	80	88	8
20840	4111	4149	38	CGGCATTTCCAGCAAAGCCAAAGCCTCATTATTATTCTT	64.47948718	9405	4167	4196	29	CAAGAAGTAGACTAAAGCATAAAGATAGAG	56.15333333	28	42	46	88	18
20841	4112	4150	38	GGCATTTCCAGCAAAGCCAAAGCCTCATTATTATTCTTA	63.42820513	9404	4166	4195	29	GCAAGAAGTAGACTAAAGCATAAAGATAGA	56.15333333	28	46	42	88	16
20841	4112	4150	38	GGCATTTCCAGCAAAGCCAAAGCCTCATTATTATTCTTA	63.42820513	9405	4167	4196	29	CAAGAAGTAGACTAAAGCATAAAGATAGAG	56.15333333	28	46	46	92	17
20842	4113	4151	38	GCATTTCCAGCAAAGCCAAAGCCTCATTATTATTCTTAC	63.42820513	9405	4167	4196	29	CAAGAAGTAGACTAAAGCATAAAGATAGAG	56.15333333	28	46	46	92	16
20836	4078	4116	38	TAGTTGGCATCATAAAGTAATGGGTTTTTGGAACGGCAT	63.42820513	9401	4123	4152	29	CAAAGCCAAAGCCTCATTATTATTCTTACA	56.15333333	28	7	86	93	7
20844	4115	4153	38	ATTTCCAGCAAAGCCAAAGCCTCATTATTATTCTTACAA	61.32564103	9405	4167	4196	29	CAAGAAGTAGACTAAAGCATAAAGATAGAG	56.15333333	28	47	46	93	14
20833	4075	4113	38	AAATAGTTGGCATCATAAAGTAATGGGTTTTTGGAACGG	62.37692308	9392	4114	4143	29	CATTTCCAGCAAAGCCAAAGCCTCATTATT	58.88666667	28	8	86	94	1
20833	4075	4113	38	AAATAGTTGGCATCATAAAGTAATGGGTTTTTGGAACGG	62.37692308	9400	4122	4151	29	GCAAAGCCAAAGCCTCATTATTATTCTTAC	57.52	28	8	86	94	9
20833	4075	4113	38	AAATAGTTGGCATCATAAAGTAATGGGTTTTTGGAACGG	62.37692308	9401	4123	4152	29	CAAAGCCAAAGCCTCATTATTATTCTTACA	56.15333333	28	8	86	94	10
20834	4076	4114	38	AATAGTTGGCATCATAAAGTAATGGGTTTTTGGAACGGC	63.42820513	9401	4123	4152	29	CAAAGCCAAAGCCTCATTATTATTCTTACA	56.15333333	28	8	86	94	9
20835	4077	4115	38	ATAGTTGGCATCATAAAGTAATGGGTTTTTGGAACGGCA	63.42820513	9401	4123	4152	29	CAAAGCCAAAGCCTCATTATTATTCTTACA	56.15333333	28	8	86	94	8
20843	4114	4152	38	CATTTCCAGCAAAGCCAAAGCCTCATTATTATTCTTACA	62.37692308	9405	4167	4196	29	CAAGAAGTAGACTAAAGCATAAAGATAGAG	56.15333333	28	49	46	95	15
21175	26808	26846	38	GATGGCTCAAACTCTTCTTCTTCACAATCACCTTCTTCT	64.47948718	10723	26852	26881	29	CTCATCTGGAGGGTAGAAAGAACAATACAT	58.88666667	28	31	65	96	6
21175	26808	26846	38	GATGGCTCAAACTCTTCTTCTTCACAATCACCTTCTTCT	64.47948718	10724	26853	26882	29	TCATCTGGAGGGTAGAAAGAACAATACATA	57.52	28	31	67	98	7
21176	26809	26847	38	ATGGCTCAAACTCTTCTTCTTCACAATCACCTTCTTCTT	63.42820513	10723	26852	26881	29	CTCATCTGGAGGGTAGAAAGAACAATACAT	58.88666667	28	33	65	98	5
21177	26810	26848	38	TGGCTCAAACTCTTCTTCTTCACAATCACCTTCTTCTTC	64.47948718	10723	26852	26881	29	CTCATCTGGAGGGTAGAAAGAACAATACAT	58.88666667	28	34	65	99	4
21176	26809	26847	38	ATGGCTCAAACTCTTCTTCTTCACAATCACCTTCTTCTT	63.42820513	10724	26853	26882	29	TCATCTGGAGGGTAGAAAGAACAATACATA	57.52	28	33	67	100	6
21177	26810	26848	38	TGGCTCAAACTCTTCTTCTTCACAATCACCTTCTTCTTC	64.47948718	10724	26853	26882	29	TCATCTGGAGGGTAGAAAGAACAATACATA	57.52	28	34	67	101	5
20834	4076	4114	38	AATAGTTGGCATCATAAAGTAATGGGTTTTTGGAACGGC	63.42820513	9402	4126	4155	29	AGCCAAAGCCTCATTATTATTCTTACAAAG	56.15333333	28	8	97	105	12
21179	26812	26850	38	GCTCAAACTCTTCTTCTTCACAATCACCTTCTTCTTCAT	63.42820513	10723	26852	26881	29	CTCATCTGGAGGGTAGAAAGAACAATACAT	58.88666667	28	40	65	105	2
21157	26637	26675	38	GTAGTTGTCTGATTGTCCTCACTGCCGTCTTGTTGACCA	67.63333333	10682	26694	26723	29	TCATCTAACCAATCTTCTTCTTGCTCTTCT	57.52	28	34	72	106	19
21180	26813	26851	38	CTCAAACTCTTCTTCTTCACAATCACCTTCTTCTTCATC	63.42820513	10723	26852	26881	29	CTCATCTGGAGGGTAGAAAGAACAATACAT	58.88666667	28	41	65	106	1
20835	4077	4115	38	ATAGTTGGCATCATAAAGTAATGGGTTTTTGGAACGGCA	63.42820513	9403	4127	4156	29	GCCAAAGCCTCATTATTATTCTTACAAAGT	56.15333333	28	8	99	107	12
20832	4066	4104	38	CAGCAAAGAAAATAGTTGGCATCATAAAGTAATGGGTTT	61.32564103	9391	4113	4142	29	GCATTTCCAGCAAAGCCAAAGCCTCATTAT	60.25333333	28	23	85	108	9
21180	26813	26851	38	CTCAAACTCTTCTTCTTCACAATCACCTTCTTCTTCATC	63.42820513	10724	26853	26882	29	TCATCTGGAGGGTAGAAAGAACAATACATA	57.52	28	41	67	108	2
20832	4066	4104	38	CAGCAAAGAAAATAGTTGGCATCATAAAGTAATGGGTTT	61.32564103	9400	4122	4151	29	GCAAAGCCAAAGCCTCATTATTATTCTTAC	57.52	28	23	86	109	18
21154	26634	26672	38	ATAGTAGTTGTCTGATTGTCCTCACTGCCGTCTTGTTGA	65.53076923	10682	26694	26723	29	TCATCTAACCAATCTTCTTCTTGCTCTTCT	57.52	28	37	72	109	22
21181	26814	26852	38	TCAAACTCTTCTTCTTCACAATCACCTTCTTCTTCATCC	63.42820513	10724	26853	26882	29	TCATCTGGAGGGTAGAAAGAACAATACATA	57.52	28	42	67	109	1
20832	4066	4104	38	CAGCAAAGAAAATAGTTGGCATCATAAAGTAATGGGTTT	61.32564103	9402	4126	4155	29	AGCCAAAGCCTCATTATTATTCTTACAAAG	56.15333333	28	23	97	120	22
20832	4066	4104	38	CAGCAAAGAAAATAGTTGGCATCATAAAGTAATGGGTTT	61.32564103	9403	4127	4156	29	GCCAAAGCCTCATTATTATTCTTACAAAGT	56.15333333	28	23	99	122	23
20839	4110	4148	38	ACGGCATTTCCAGCAAAGCCAAAGCCTCATTATTATTCT	64.47948718	9406	4173	4202	29	GTAGACTAAAGCATAAAGATAGAGAAAAGG	56.15333333	28	38	142	180	25
20848	4119	4157	38	CCAGCAAAGCCAAAGCCTCATTATTATTCTTACAAAGTT	62.37692308	9406	4173	4202	29	GTAGACTAAAGCATAAAGATAGAGAAAAGG	56.15333333	28	40	142	182	16
20849	4120	4158	38	CAGCAAAGCCAAAGCCTCATTATTATTCTTACAAAGTTT	61.32564103	9412	4183	4212	29	GCATAAAGATAGAGAAAAGGGGCTTCAAGG	60.25333333	28	44	139	183	25
20849	4120	4158	38	CAGCAAAGCCAAAGCCTCATTATTATTCTTACAAAGTTT	61.32564103	9411	4182	4211	29	AGCATAAAGATAGAGAAAAGGGGCTTCAAG	58.88666667	28	44	140	184	24
20850	4121	4159	38	AGCAAAGCCAAAGCCTCATTATTATTCTTACAAAGTTTA	60.27435897	9412	4183	4212	29	GCATAAAGATAGAGAAAAGGGGCTTCAAGG	60.25333333	28	45	139	184	24
20842	4113	4151	38	GCATTTCCAGCAAAGCCAAAGCCTCATTATTATTCTTAC	63.42820513	9406	4173	4202	29	GTAGACTAAAGCATAAAGATAGAGAAAAGG	56.15333333	28	46	142	188	22
20851	4122	4160	38	GCAAAGCCAAAGCCTCATTATTATTCTTACAAAGTTTAT	60.27435897	9406	4173	4202	29	GTAGACTAAAGCATAAAGATAGAGAAAAGG	56.15333333	28	46	142	188	13
20847	4118	4156	38	TCCAGCAAAGCCAAAGCCTCATTATTATTCTTACAAAGT	62.37692308	9410	4177	4206	29	ACTAAAGCATAAAGATAGAGAAAAGGGGCT	57.52	28	39	157	196	21
20848	4119	4157	38	CCAGCAAAGCCAAAGCCTCATTATTATTCTTACAAAGTT	62.37692308	9410	4177	4206	29	ACTAAAGCATAAAGATAGAGAAAAGGGGCT	57.52	28	40	157	197	20
20849	4120	4158	38	CAGCAAAGCCAAAGCCTCATTATTATTCTTACAAAGTTT	61.32564103	9409	4176	4205	29	GACTAAAGCATAAAGATAGAGAAAAGGGGC	58.88666667	28	44	160	204	18
20849	4120	4158	38	CAGCAAAGCCAAAGCCTCATTATTATTCTTACAAAGTTT	61.32564103	9408	4175	4204	29	AGACTAAAGCATAAAGATAGAGAAAAGGGG	57.52	28	44	161	205	17
20851	4122	4160	38	GCAAAGCCAAAGCCTCATTATTATTCTTACAAAGTTTAT	60.27435897	9409	4176	4205	29	GACTAAAGCATAAAGATAGAGAAAAGGGGC	58.88666667	28	46	160	206	16
20841	4112	4150	38	GGCATTTCCAGCAAAGCCAAAGCCTCATTATTATTCTTA	63.42820513	9408	4175	4204	29	AGACTAAAGCATAAAGATAGAGAAAAGGGG	57.52	28	46	161	207	25
20856	4300	4338	38	AGTTGCCATCTCTTTTTGAGGGTTATGATTTTGGAAGCG	64.47948718	11435	4360	4390	30	GCAACGCCAACAATAAGCCATCCGAAAGGGA	64.37096774	28	16	6	22	22
20855	4299	4337	38	TAGTTGCCATCTCTTTTTGAGGGTTATGATTTTGGAAGC	63.42820513	11435	4360	4390	30	GCAACGCCAACAATAAGCCATCCGAAAGGGA	64.37096774	28	17	6	23	23
20855	4299	4337	38	TAGTTGCCATCTCTTTTTGAGGGTTATGATTTTGGAAGC	63.42820513	11436	4361	4391	30	CAACGCCAACAATAAGCCATCCGAAAGGGAG	64.37096774	28	17	6	23	24
20855	4299	4337	38	TAGTTGCCATCTCTTTTTGAGGGTTATGATTTTGGAAGC	63.42820513	11437	4362	4392	30	AACGCCAACAATAAGCCATCCGAAAGGGAGT	63.0483871	28	17	6	23	25
21144	25700	25738	38	TAGCATTTCAGTAGTGCCACCAGCCTTTTTAGTAGGTAT	64.47948718	12586	25752	25782	30	AAAACACCCTCTTGAACAACATCACCCACTA	60.40322581	28	11	13	24	14
21144	25700	25738	38	TAGCATTTCAGTAGTGCCACCAGCCTTTTTAGTAGGTAT	64.47948718	12587	25753	25783	30	AAACACCCTCTTGAACAACATCACCCACTAT	60.40322581	28	11	13	24	15
20812	2859	2897	38	TTCGTGATGTAGCAACAGTGATTTCTTTAGGCAGGTCCT	65.53076923	11310	2921	2951	30	TGTCCAGCAATACGAAGATGTCCACGAAGGA	63.0483871	28	22	4	26	24
21080	19861	19899	38	CTGAGGTGATAGAGGTTTGTGGTGGTTGGTAAAGAACAT	65.53076923	12270	19921	19951	30	CATTGAGAGCCTTTGCGAGATGACAACAAGC	63.0483871	28	24	5	29	22
21081	19862	19900	38	TGAGGTGATAGAGGTTTGTGGTGGTTGGTAAAGAACATC	65.53076923	12270	19921	19951	30	CATTGAGAGCCTTTGCGAGATGACAACAAGC	63.0483871	28	24	5	29	21
21081	19862	19900	38	TGAGGTGATAGAGGTTTGTGGTGGTTGGTAAAGAACATC	65.53076923	12271	19922	19952	30	ATTGAGAGCCTTTGCGAGATGACAACAAGCA	61.72580645	28	24	6	30	22
21075	19504	19542	38	CTAACACTGAAAAAGTCTGTCCTGGTTGAATGCGAACAA	64.47948718	12224	19548	19578	30	TACTTAGGTGTCTTAGGATTGGCTGTATCAA	59.08064516	28	9	22	31	6
20803	2841	2879	38	ATTTGTAATAAGAAAGCGTTCGTGATGTAGCAACAGTGA	62.37692308	11298	2880	2910	30	TTTCTTTAGGCAGGTCCTTGATGTCACAGCG	63.0483871	28	5	31	36	1
21126	22745	22783	38	TAAAGAATCTAAACCACTAAGACAAACACTACAAGGTAT	60.27435897	12464	22803	22833	30	GCAATAGTGACATTAGTAGAGTTCAAATAGC	57.75806452	28	11	26	37	20
21125	22744	22782	38	CTAAAGAATCTAAACCACTAAGACAAACACTACAAGGTA	61.32564103	12466	22805	22835	30	AATAGTGACATTAGTAGAGTTCAAATAGCCT	56.43548387	28	13	29	42	23
20994	15116	15154	38	TAGCAGCATTACCATCCTGAGCAAAGAAGAAGTGTTTTA	63.42820513	11968	15179	15209	30	AGAAACCCTTAGACACAGCAAAGTCATAGAA	59.08064516	28	12	33	45	25
21157	26637	26675	38	GTAGTTGTCTGATTGTCCTCACTGCCGTCTTGTTGACCA	67.63333333	12632	26684	26714	30	TTGACTATCATCATCTAACCAATCTTCTTCT	56.43548387	28	34	21	55	9
21158	26638	26676	38	TAGTTGTCTGATTGTCCTCACTGCCGTCTTGTTGACCAA	66.58205128	12633	26685	26715	30	TGACTATCATCATCTAACCAATCTTCTTCTT	56.43548387	28	34	21	55	9
21155	26635	26673	38	TAGTAGTTGTCTGATTGTCCTCACTGCCGTCTTGTTGAC	66.58205128	12632	26684	26714	30	TTGACTATCATCATCTAACCAATCTTCTTCT	56.43548387	28	35	21	56	11
21155	26635	26673	38	TAGTAGTTGTCTGATTGTCCTCACTGCCGTCTTGTTGAC	66.58205128	12633	26685	26715	30	TGACTATCATCATCTAACCAATCTTCTTCTT	56.43548387	28	35	21	56	12
21156	26636	26674	38	AGTAGTTGTCTGATTGTCCTCACTGCCGTCTTGTTGACC	67.63333333	12633	26685	26715	30	TGACTATCATCATCTAACCAATCTTCTTCTT	56.43548387	28	36	21	57	11
21158	26638	26676	38	TAGTTGTCTGATTGTCCTCACTGCCGTCTTGTTGACCAA	66.58205128	12634	26686	26716	30	GACTATCATCATCTAACCAATCTTCTTCTTG	57.75806452	28	34	23	57	10
21156	26636	26674	38	AGTAGTTGTCTGATTGTCCTCACTGCCGTCTTGTTGACC	67.63333333	12631	26683	26713	30	GTTGACTATCATCATCTAACCAATCTTCTTC	57.75806452	28	36	22	58	9
20913	8158	8196	38	CATTGGAAAAGAAAGGTAAGAACAAGTCCTGAGTTGAAT	62.37692308	11665	8212	8242	30	TGAAAACTTTGTCAGGGTAATAAACACCACG	59.08064516	28	33	26	59	16
21149	26629	26667	38	TTTGAATAGTAGTTGTCTGATTGTCCTCACTGCCGTCTT	64.47948718	12636	26688	26718	30	CTATCATCATCTAACCAATCTTCTTCTTGCT	57.75806452	28	36	24	60	21
21150	26630	26668	38	TTGAATAGTAGTTGTCTGATTGTCCTCACTGCCGTCTTG	65.53076923	12636	26688	26718	30	CTATCATCATCTAACCAATCTTCTTCTTGCT	57.75806452	28	36	24	60	20
21145	26625	26663	38	ATTGTTTGAATAGTAGTTGTCTGATTGTCCTCACTGCCG	64.47948718	12636	26688	26718	30	CTATCATCATCTAACCAATCTTCTTCTTGCT	57.75806452	28	37	24	61	25
21146	26626	26664	38	TTGTTTGAATAGTAGTTGTCTGATTGTCCTCACTGCCGT	64.47948718	12636	26688	26718	30	CTATCATCATCTAACCAATCTTCTTCTTGCT	57.75806452	28	37	24	61	24
21153	26633	26671	38	AATAGTAGTTGTCTGATTGTCCTCACTGCCGTCTTGTTG	65.53076923	12636	26688	26718	30	CTATCATCATCTAACCAATCTTCTTCTTGCT	57.75806452	28	37	24	61	17
21154	26634	26672	38	ATAGTAGTTGTCTGATTGTCCTCACTGCCGTCTTGTTGA	65.53076923	12636	26688	26718	30	CTATCATCATCTAACCAATCTTCTTCTTGCT	57.75806452	28	37	24	61	16
21146	26626	26664	38	TTGTTTGAATAGTAGTTGTCTGATTGTCCTCACTGCCGT	64.47948718	12635	26687	26717	30	ACTATCATCATCTAACCAATCTTCTTCTTGC	57.75806452	28	37	25	62	23
21146	26626	26664	38	TTGTTTGAATAGTAGTTGTCTGATTGTCCTCACTGCCGT	64.47948718	12637	26689	26719	30	TATCATCATCTAACCAATCTTCTTCTTGCTC	57.75806452	28	37	27	64	25
21147	26627	26665	38	TGTTTGAATAGTAGTTGTCTGATTGTCCTCACTGCCGTC	65.53076923	12637	26689	26719	30	TATCATCATCTAACCAATCTTCTTCTTGCTC	57.75806452	28	37	27	64	24
21151	26631	26669	38	TGAATAGTAGTTGTCTGATTGTCCTCACTGCCGTCTTGT	65.53076923	12637	26689	26719	30	TATCATCATCTAACCAATCTTCTTCTTGCTC	57.75806452	28	37	27	64	20
21158	26638	26676	38	TAGTTGTCTGATTGTCCTCACTGCCGTCTTGTTGACCAA	66.58205128	12628	26680	26710	30	TTTGTTGACTATCATCATCTAACCAATCTTC	56.43548387	28	34	30	64	4
21147	26627	26665	38	TGTTTGAATAGTAGTTGTCTGATTGTCCTCACTGCCGTC	65.53076923	12638	26690	26720	30	ATCATCATCTAACCAATCTTCTTCTTGCTCT	57.75806452	28	37	29	66	25
21148	26628	26666	38	GTTTGAATAGTAGTTGTCTGATTGTCCTCACTGCCGTCT	65.53076923	12638	26690	26720	30	ATCATCATCTAACCAATCTTCTTCTTGCTCT	57.75806452	28	37	29	66	24
21152	26632	26670	38	GAATAGTAGTTGTCTGATTGTCCTCACTGCCGTCTTGTT	65.53076923	12638	26690	26720	30	ATCATCATCTAACCAATCTTCTTCTTGCTCT	57.75806452	28	37	29	66	20
21154	26634	26672	38	ATAGTAGTTGTCTGATTGTCCTCACTGCCGTCTTGTTGA	65.53076923	12638	26690	26720	30	ATCATCATCTAACCAATCTTCTTCTTGCTCT	57.75806452	28	37	29	66	18
21156	26636	26674	38	AGTAGTTGTCTGATTGTCCTCACTGCCGTCTTGTTGACC	67.63333333	12628	26680	26710	30	TTTGTTGACTATCATCATCTAACCAATCTTC	56.43548387	28	36	30	66	6
21157	26637	26675	38	GTAGTTGTCTGATTGTCCTCACTGCCGTCTTGTTGACCA	67.63333333	12627	26679	26709	30	GTTTGTTGACTATCATCATCTAACCAATCTT	56.43548387	28	34	32	66	4
21154	26634	26672	38	ATAGTAGTTGTCTGATTGTCCTCACTGCCGTCTTGTTGA	65.53076923	12628	26680	26710	30	TTTGTTGACTATCATCATCTAACCAATCTTC	56.43548387	28	37	30	67	8
21154	26634	26672	38	ATAGTAGTTGTCTGATTGTCCTCACTGCCGTCTTGTTGA	65.53076923	12629	26681	26711	30	TTGTTGACTATCATCATCTAACCAATCTTCT	56.43548387	28	37	30	67	9
21149	26629	26667	38	TTTGAATAGTAGTTGTCTGATTGTCCTCACTGCCGTCTT	64.47948718	12625	26677	26707	30	CAGTTTGTTGACTATCATCATCTAACCAATC	57.75806452	28	36	32	68	10
21150	26630	26668	38	TTGAATAGTAGTTGTCTGATTGTCCTCACTGCCGTCTTG	65.53076923	12625	26677	26707	30	CAGTTTGTTGACTATCATCATCTAACCAATC	57.75806452	28	36	32	68	9
21156	26636	26674	38	AGTAGTTGTCTGATTGTCCTCACTGCCGTCTTGTTGACC	67.63333333	12625	26677	26707	30	CAGTTTGTTGACTATCATCATCTAACCAATC	57.75806452	28	36	32	68	3
21156	26636	26674	38	AGTAGTTGTCTGATTGTCCTCACTGCCGTCTTGTTGACC	67.63333333	12627	26679	26709	30	GTTTGTTGACTATCATCATCTAACCAATCTT	56.43548387	28	36	32	68	5
21145	26625	26663	38	ATTGTTTGAATAGTAGTTGTCTGATTGTCCTCACTGCCG	64.47948718	12625	26677	26707	30	CAGTTTGTTGACTATCATCATCTAACCAATC	57.75806452	28	37	32	69	14
21146	26626	26664	38	TTGTTTGAATAGTAGTTGTCTGATTGTCCTCACTGCCGT	64.47948718	12625	26677	26707	30	CAGTTTGTTGACTATCATCATCTAACCAATC	57.75806452	28	37	32	69	13
21148	26628	26666	38	GTTTGAATAGTAGTTGTCTGATTGTCCTCACTGCCGTCT	65.53076923	12625	26677	26707	30	CAGTTTGTTGACTATCATCATCTAACCAATC	57.75806452	28	37	32	69	11
21151	26631	26669	38	TGAATAGTAGTTGTCTGATTGTCCTCACTGCCGTCTTGT	65.53076923	12625	26677	26707	30	CAGTTTGTTGACTATCATCATCTAACCAATC	57.75806452	28	37	32	69	8
21153	26633	26671	38	AATAGTAGTTGTCTGATTGTCCTCACTGCCGTCTTGTTG	65.53076923	12625	26677	26707	30	CAGTTTGTTGACTATCATCATCTAACCAATC	57.75806452	28	37	32	69	6
21146	26626	26664	38	TTGTTTGAATAGTAGTTGTCTGATTGTCCTCACTGCCGT	64.47948718	12624	26676	26706	30	ACAGTTTGTTGACTATCATCATCTAACCAAT	56.43548387	28	37	33	70	12
21147	26627	26665	38	TGTTTGAATAGTAGTTGTCTGATTGTCCTCACTGCCGTC	65.53076923	12624	26676	26706	30	ACAGTTTGTTGACTATCATCATCTAACCAAT	56.43548387	28	37	33	70	11
21079	19860	19898	38	GCTGAGGTGATAGAGGTTTGTGGTGGTTGGTAAAGAACA	66.58205128	12257	19900	19930	30	CAGAACCTGAGTTACTGAAGTCATTGAGAGC	61.72580645	28	22	52	74	2
21161	26678	26716	38	AGTTTGTTGACTATCATCATCTAACCAATCTTCTTCTTG	61.32564103	12652	26726	26756	30	AGGTTGAAGAGCAGCAGAAGTGGCACCAAAT	63.0483871	28	8	66	74	10
21079	19860	19898	38	GCTGAGGTGATAGAGGTTTGTGGTGGTTGGTAAAGAACA	66.58205128	12260	19903	19933	30	AACCTGAGTTACTGAAGTCATTGAGAGCCTT	60.40322581	28	22	53	75	5
21107	20313	20351	38	TAAATAACAGAATAAACACCAGGTAAGAATGAGTAAACT	59.22307692	12316	20366	20396	30	TACAGTGAATGACATAAGGAATAGTAAAGTA	55.11290323	28	26	49	75	15
20833	4075	4113	38	AAATAGTTGGCATCATAAAGTAATGGGTTTTTGGAACGG	62.37692308	11391	4118	4148	30	TCCAGCAAAGCCAAAGCCTCATTATTATTCT	59.08064516	28	8	68	76	5
21113	21629	21667	38	ACAACTATCGCCAGTAACTTCTATGTCAGATTGATGTGA	63.42820513	12380	21676	21706	30	GACATTCAACAACATCTTTAGTTTCTACATC	56.43548387	28	4	72	76	9
21080	19861	19899	38	CTGAGGTGATAGAGGTTTGTGGTGGTTGGTAAAGAACAT	65.53076923	12258	19901	19931	30	AGAACCTGAGTTACTGAAGTCATTGAGAGCC	61.72580645	28	24	53	77	2
21081	19862	19900	38	TGAGGTGATAGAGGTTTGTGGTGGTTGGTAAAGAACATC	65.53076923	12259	19902	19932	30	GAACCTGAGTTACTGAAGTCATTGAGAGCCT	61.72580645	28	24	53	77	2
21081	19862	19900	38	TGAGGTGATAGAGGTTTGTGGTGGTTGGTAAAGAACATC	65.53076923	12260	19903	19933	30	AACCTGAGTTACTGAAGTCATTGAGAGCCTT	60.40322581	28	24	53	77	3
21163	26680	26718	38	TTTGTTGACTATCATCATCTAACCAATCTTCTTCTTGCT	61.32564103	12651	26725	26755	30	CAGGTTGAAGAGCAGCAGAAGTGGCACCAAA	64.37096774	28	11	66	77	7
21112	21628	21666	38	TACAACTATCGCCAGTAACTTCTATGTCAGATTGATGTG	63.42820513	12379	21675	21705	30	AGACATTCAACAACATCTTTAGTTTCTACAT	55.11290323	28	4	75	79	9
21152	26632	26670	38	GAATAGTAGTTGTCTGATTGTCCTCACTGCCGTCTTGTT	65.53076923	12639	26691	26721	30	TCATCATCTAACCAATCTTCTTCTTGCTCTT	57.75806452	28	37	42	79	21
20771	956	994	38	GTCAAGCAGCAGCAAAGCAAGAGCAGCATCACCGCCATT	69.73589744	11108	1013	1043	30	AGAAGTTCCCCTACTGCTGCCTGGAGTTGAA	64.37096774	28	30	54	84	19
20772	957	995	38	TCAAGCAGCAGCAAAGCAAGAGCAGCATCACCGCCATTG	69.73589744	11109	1014	1044	30	GAAGTTCCCCTACTGCTGCCTGGAGTTGAAT	64.37096774	28	32	55	87	19
20847	4118	4156	38	TCCAGCAAAGCCAAAGCCTCATTATTATTCTTACAAAGT	62.37692308	11403	4167	4197	30	CAAGAAGTAGACTAAAGCATAAAGATAGAGA	56.43548387	28	39	50	89	11
20845	4116	4154	38	TTTCCAGCAAAGCCAAAGCCTCATTATTATTCTTACAAA	61.32564103	11403	4167	4197	30	CAAGAAGTAGACTAAAGCATAAAGATAGAGA	56.43548387	28	41	50	91	13
20840	4111	4149	38	CGGCATTTCCAGCAAAGCCAAAGCCTCATTATTATTCTT	64.47948718	11403	4167	4197	30	CAAGAAGTAGACTAAAGCATAAAGATAGAGA	56.43548387	28	42	50	92	18
20846	4117	4155	38	TTCCAGCAAAGCCAAAGCCTCATTATTATTCTTACAAAG	62.37692308	11404	4168	4198	30	AAGAAGTAGACTAAAGCATAAAGATAGAGAA	55.11290323	28	39	53	92	13
20841	4112	4150	38	GGCATTTCCAGCAAAGCCAAAGCCTCATTATTATTCTTA	63.42820513	11402	4166	4196	30	GCAAGAAGTAGACTAAAGCATAAAGATAGAG	57.75806452	28	46	47	93	16
20845	4116	4154	38	TTTCCAGCAAAGCCAAAGCCTCATTATTATTCTTACAAA	61.32564103	11404	4168	4198	30	AAGAAGTAGACTAAAGCATAAAGATAGAGAA	55.11290323	28	41	53	94	14
20833	4075	4113	38	AAATAGTTGGCATCATAAAGTAATGGGTTTTTGGAACGG	62.37692308	11387	4114	4144	30	CATTTCCAGCAAAGCCAAAGCCTCATTATTA	59.08064516	28	8	87	95	1
20840	4111	4149	38	CGGCATTTCCAGCAAAGCCAAAGCCTCATTATTATTCTT	64.47948718	11404	4168	4198	30	AAGAAGTAGACTAAAGCATAAAGATAGAGAA	55.11290323	28	42	53	95	19
20841	4112	4150	38	GGCATTTCCAGCAAAGCCAAAGCCTCATTATTATTCTTA	63.42820513	11403	4167	4197	30	CAAGAAGTAGACTAAAGCATAAAGATAGAGA	56.43548387	28	46	50	96	17
20842	4113	4151	38	GCATTTCCAGCAAAGCCAAAGCCTCATTATTATTCTTAC	63.42820513	11403	4167	4197	30	CAAGAAGTAGACTAAAGCATAAAGATAGAGA	56.43548387	28	46	50	96	16
20833	4075	4113	38	AAATAGTTGGCATCATAAAGTAATGGGTTTTTGGAACGG	62.37692308	11394	4121	4151	30	AGCAAAGCCAAAGCCTCATTATTATTCTTAC	57.75806452	28	8	89	97	8
20844	4115	4153	38	ATTTCCAGCAAAGCCAAAGCCTCATTATTATTCTTACAA	61.32564103	11403	4167	4197	30	CAAGAAGTAGACTAAAGCATAAAGATAGAGA	56.43548387	28	47	50	97	14
20833	4075	4113	38	AAATAGTTGGCATCATAAAGTAATGGGTTTTTGGAACGG	62.37692308	11395	4122	4152	30	GCAAAGCCAAAGCCTCATTATTATTCTTACA	57.75806452	28	8	91	99	9
20833	4075	4113	38	AAATAGTTGGCATCATAAAGTAATGGGTTTTTGGAACGG	62.37692308	11396	4123	4153	30	CAAAGCCAAAGCCTCATTATTATTCTTACAA	56.43548387	28	8	91	99	10
20841	4112	4150	38	GGCATTTCCAGCAAAGCCAAAGCCTCATTATTATTCTTA	63.42820513	11404	4168	4198	30	AAGAAGTAGACTAAAGCATAAAGATAGAGAA	55.11290323	28	46	53	99	18
20842	4113	4151	38	GCATTTCCAGCAAAGCCAAAGCCTCATTATTATTCTTAC	63.42820513	11404	4168	4198	30	AAGAAGTAGACTAAAGCATAAAGATAGAGAA	55.11290323	28	46	53	99	17
20843	4114	4152	38	CATTTCCAGCAAAGCCAAAGCCTCATTATTATTCTTACA	62.37692308	11403	4167	4197	30	CAAGAAGTAGACTAAAGCATAAAGATAGAGA	56.43548387	28	49	50	99	15
21113	21629	21667	38	ACAACTATCGCCAGTAACTTCTATGTCAGATTGATGTGA	63.42820513	12391	21688	21718	30	CATCTTTAGTTTCTACATCTGAATCAACAAA	55.11290323	28	4	95	99	21
21175	26808	26846	38	GATGGCTCAAACTCTTCTTCTTCACAATCACCTTCTTCT	64.47948718	12678	26852	26882	30	CTCATCTGGAGGGTAGAAAGAACAATACATA	59.08064516	28	31	68	99	6
20844	4115	4153	38	ATTTCCAGCAAAGCCAAAGCCTCATTATTATTCTTACAA	61.32564103	11404	4168	4198	30	AAGAAGTAGACTAAAGCATAAAGATAGAGAA	55.11290323	28	47	53	100	15
21113	21629	21667	38	ACAACTATCGCCAGTAACTTCTATGTCAGATTGATGTGA	63.42820513	12390	21687	21717	30	ACATCTTTAGTTTCTACATCTGAATCAACAA	55.11290323	28	4	96	100	20
21176	26809	26847	38	ATGGCTCAAACTCTTCTTCTTCACAATCACCTTCTTCTT	63.42820513	12678	26852	26882	30	CTCATCTGGAGGGTAGAAAGAACAATACATA	59.08064516	28	33	68	101	5
20843	4114	4152	38	CATTTCCAGCAAAGCCAAAGCCTCATTATTATTCTTACA	62.37692308	11404	4168	4198	30	AAGAAGTAGACTAAAGCATAAAGATAGAGAA	55.11290323	28	49	53	102	16
21112	21628	21666	38	TACAACTATCGCCAGTAACTTCTATGTCAGATTGATGTG	63.42820513	12389	21686	21716	30	AACATCTTTAGTTTCTACATCTGAATCAACA	55.11290323	28	4	98	102	20
21177	26810	26848	38	TGGCTCAAACTCTTCTTCTTCACAATCACCTTCTTCTTC	64.47948718	12678	26852	26882	30	CTCATCTGGAGGGTAGAAAGAACAATACATA	59.08064516	28	34	68	102	4
20831	4065	4103	38	CCAGCAAAGAAAATAGTTGGCATCATAAAGTAATGGGTT	62.37692308	11392	4119	4149	30	CCAGCAAAGCCAAAGCCTCATTATTATTCTT	59.08064516	28	23	80	103	16
20832	4066	4104	38	CAGCAAAGAAAATAGTTGGCATCATAAAGTAATGGGTTT	61.32564103	11392	4119	4149	30	CCAGCAAAGCCAAAGCCTCATTATTATTCTT	59.08064516	28	23	80	103	15
20836	4078	4116	38	TAGTTGGCATCATAAAGTAATGGGTTTTTGGAACGGCAT	63.42820513	11397	4124	4154	30	AAAGCCAAAGCCTCATTATTATTCTTACAAA	55.11290323	28	7	97	104	8
20833	4075	4113	38	AAATAGTTGGCATCATAAAGTAATGGGTTTTTGGAACGG	62.37692308	11397	4124	4154	30	AAAGCCAAAGCCTCATTATTATTCTTACAAA	55.11290323	28	8	97	105	11
20846	4117	4155	38	TTCCAGCAAAGCCAAAGCCTCATTATTATTCTTACAAAG	62.37692308	11405	4169	4199	30	AGAAGTAGACTAAAGCATAAAGATAGAGAAA	55.11290323	28	39	67	106	14
20847	4118	4156	38	TCCAGCAAAGCCAAAGCCTCATTATTATTCTTACAAAGT	62.37692308	11405	4169	4199	30	AGAAGTAGACTAAAGCATAAAGATAGAGAAA	55.11290323	28	39	67	106	13
20834	4076	4114	38	AATAGTTGGCATCATAAAGTAATGGGTTTTTGGAACGGC	63.42820513	11399	4126	4156	30	AGCCAAAGCCTCATTATTATTCTTACAAAGT	56.43548387	28	8	100	108	12
21179	26812	26850	38	GCTCAAACTCTTCTTCTTCACAATCACCTTCTTCTTCAT	63.42820513	12678	26852	26882	30	CTCATCTGGAGGGTAGAAAGAACAATACATA	59.08064516	28	40	68	108	2
20833	4075	4113	38	AAATAGTTGGCATCATAAAGTAATGGGTTTTTGGAACGG	62.37692308	11398	4125	4155	30	AAGCCAAAGCCTCATTATTATTCTTACAAAG	56.43548387	28	8	101	109	12
21180	26813	26851	38	CTCAAACTCTTCTTCTTCACAATCACCTTCTTCTTCATC	63.42820513	12678	26852	26882	30	CTCATCTGGAGGGTAGAAAGAACAATACATA	59.08064516	28	41	68	109	1
20849	4120	4158	38	CAGCAAAGCCAAAGCCTCATTATTATTCTTACAAAGTTT	61.32564103	11405	4169	4199	30	AGAAGTAGACTAAAGCATAAAGATAGAGAAA	55.11290323	28	44	67	111	11
20832	4066	4104	38	CAGCAAAGAAAATAGTTGGCATCATAAAGTAATGGGTTT	61.32564103	11386	4113	4143	30	GCATTTCCAGCAAAGCCAAAGCCTCATTATT	60.40322581	28	23	89	112	9
20842	4113	4151	38	GCATTTCCAGCAAAGCCAAAGCCTCATTATTATTCTTAC	63.42820513	11405	4169	4199	30	AGAAGTAGACTAAAGCATAAAGATAGAGAAA	55.11290323	28	46	67	113	18
20832	4066	4104	38	CAGCAAAGAAAATAGTTGGCATCATAAAGTAATGGGTTT	61.32564103	11395	4122	4152	30	GCAAAGCCAAAGCCTCATTATTATTCTTACA	57.75806452	28	23	91	114	18
20831	4065	4103	38	CCAGCAAAGAAAATAGTTGGCATCATAAAGTAATGGGTT	62.37692308	11397	4124	4154	30	AAAGCCAAAGCCTCATTATTATTCTTACAAA	55.11290323	28	23	97	120	21
20832	4066	4104	38	CAGCAAAGAAAATAGTTGGCATCATAAAGTAATGGGTTT	61.32564103	11397	4124	4154	30	AAAGCCAAAGCCTCATTATTATTCTTACAAA	55.11290323	28	23	97	120	20
20832	4066	4104	38	CAGCAAAGAAAATAGTTGGCATCATAAAGTAATGGGTTT	61.32564103	11399	4126	4156	30	AGCCAAAGCCTCATTATTATTCTTACAAAGT	56.43548387	28	23	100	123	22
20831	4065	4103	38	CCAGCAAAGAAAATAGTTGGCATCATAAAGTAATGGGTT	62.37692308	11401	4128	4158	30	CCAAAGCCTCATTATTATTCTTACAAAGTTT	55.11290323	28	23	101	124	25
20832	4066	4104	38	CAGCAAAGAAAATAGTTGGCATCATAAAGTAATGGGTTT	61.32564103	11398	4125	4155	30	AAGCCAAAGCCTCATTATTATTCTTACAAAG	56.43548387	28	23	101	124	21
21157	26637	26675	38	GTAGTTGTCTGATTGTCCTCACTGCCGTCTTGTTGACCA	67.63333333	12642	26694	26724	30	TCATCTAACCAATCTTCTTCTTGCTCTTCTT	57.75806452	28	34	102	136	19
21154	26634	26672	38	ATAGTAGTTGTCTGATTGTCCTCACTGCCGTCTTGTTGA	65.53076923	12642	26694	26724	30	TCATCTAACCAATCTTCTTCTTGCTCTTCTT	57.75806452	28	37	102	139	22
20850	4121	4159	38	AGCAAAGCCAAAGCCTCATTATTATTCTTACAAAGTTTA	60.27435897	11406	4170	4200	30	GAAGTAGACTAAAGCATAAAGATAGAGAAAA	55.11290323	28	45	107	152	11
20851	4122	4160	38	GCAAAGCCAAAGCCTCATTATTATTCTTACAAAGTTTAT	60.27435897	11406	4170	4200	30	GAAGTAGACTAAAGCATAAAGATAGAGAAAA	55.11290323	28	46	107	153	10
20840	4111	4149	38	CGGCATTTCCAGCAAAGCCAAAGCCTCATTATTATTCTT	64.47948718	11407	4171	4201	30	AAGTAGACTAAAGCATAAAGATAGAGAAAAG	55.11290323	28	42	117	159	22
20851	4122	4160	38	GCAAAGCCAAAGCCTCATTATTATTCTTACAAAGTTTAT	60.27435897	11407	4171	4201	30	AAGTAGACTAAAGCATAAAGATAGAGAAAAG	55.11290323	28	46	117	163	11
20847	4118	4156	38	TCCAGCAAAGCCAAAGCCTCATTATTATTCTTACAAAGT	62.37692308	11408	4172	4202	30	AGTAGACTAAAGCATAAAGATAGAGAAAAGG	56.43548387	28	39	143	182	16
20849	4120	4158	38	CAGCAAAGCCAAAGCCTCATTATTATTCTTACAAAGTTT	61.32564103	11413	4182	4212	30	AGCATAAAGATAGAGAAAAGGGGCTTCAAGG	60.40322581	28	44	144	188	24
20849	4120	4158	38	CAGCAAAGCCAAAGCCTCATTATTATTCTTACAAAGTTT	61.32564103	11414	4183	4213	30	GCATAAAGATAGAGAAAAGGGGCTTCAAGGC	61.72580645	28	44	145	189	25
20851	4122	4160	38	GCAAAGCCAAAGCCTCATTATTATTCTTACAAAGTTTAT	60.27435897	11408	4172	4202	30	AGTAGACTAAAGCATAAAGATAGAGAAAAGG	56.43548387	28	46	143	189	12
20850	4121	4159	38	AGCAAAGCCAAAGCCTCATTATTATTCTTACAAAGTTTA	60.27435897	11414	4183	4213	30	GCATAAAGATAGAGAAAAGGGGCTTCAAGGC	61.72580645	28	45	145	190	24
20839	4110	4148	38	ACGGCATTTCCAGCAAAGCCAAAGCCTCATTATTATTCT	64.47948718	11409	4173	4203	30	GTAGACTAAAGCATAAAGATAGAGAAAAGGG	57.75806452	28	38	153	191	25
20848	4119	4157	38	CCAGCAAAGCCAAAGCCTCATTATTATTCTTACAAAGTT	62.37692308	11409	4173	4203	30	GTAGACTAAAGCATAAAGATAGAGAAAAGGG	57.75806452	28	40	153	193	16
20850	4121	4159	38	AGCAAAGCCAAAGCCTCATTATTATTCTTACAAAGTTTA	60.27435897	11409	4173	4203	30	GTAGACTAAAGCATAAAGATAGAGAAAAGGG	57.75806452	28	45	153	198	14
20842	4113	4151	38	GCATTTCCAGCAAAGCCAAAGCCTCATTATTATTCTTAC	63.42820513	11409	4173	4203	30	GTAGACTAAAGCATAAAGATAGAGAAAAGGG	57.75806452	28	46	153	199	22
20851	4122	4160	38	GCAAAGCCAAAGCCTCATTATTATTCTTACAAAGTTTAT	60.27435897	11409	4173	4203	30	GTAGACTAAAGCATAAAGATAGAGAAAAGGG	57.75806452	28	46	153	199	13
20848	4119	4157	38	CCAGCAAAGCCAAAGCCTCATTATTATTCTTACAAAGTT	62.37692308	11412	4176	4206	30	GACTAAAGCATAAAGATAGAGAAAAGGGGCT	59.08064516	28	40	163	203	19
20848	4119	4157	38	CCAGCAAAGCCAAAGCCTCATTATTATTCTTACAAAGTT	62.37692308	11410	4174	4204	30	TAGACTAAAGCATAAAGATAGAGAAAAGGGG	57.75806452	28	40	166	206	17
20850	4121	4159	38	AGCAAAGCCAAAGCCTCATTATTATTCTTACAAAGTTTA	60.27435897	11411	4175	4205	30	AGACTAAAGCATAAAGATAGAGAAAAGGGGC	59.08064516	28	45	162	207	16
20841	4112	4150	38	GGCATTTCCAGCAAAGCCAAAGCCTCATTATTATTCTTA	63.42820513	11411	4175	4205	30	AGACTAAAGCATAAAGATAGAGAAAAGGGGC	59.08064516	28	46	162	208	25
20851	4122	4160	38	GCAAAGCCAAAGCCTCATTATTATTCTTACAAAGTTTAT	60.27435897	11411	4175	4205	30	AGACTAAAGCATAAAGATAGAGAAAAGGGGC	59.08064516	28	46	162	208	15
20842	4113	4151	38	GCATTTCCAGCAAAGCCAAAGCCTCATTATTATTCTTAC	63.42820513	11412	4176	4206	30	GACTAAAGCATAAAGATAGAGAAAAGGGGCT	59.08064516	28	46	163	209	25
20849	4120	4158	38	CAGCAAAGCCAAAGCCTCATTATTATTCTTACAAAGTTT	61.32564103	11410	4174	4204	30	TAGACTAAAGCATAAAGATAGAGAAAAGGGG	57.75806452	28	44	166	210	16
20851	4122	4160	38	GCAAAGCCAAAGCCTCATTATTATTCTTACAAAGTTTAT	60.27435897	11410	4174	4204	30	TAGACTAAAGCATAAAGATAGAGAAAAGGGG	57.75806452	28	46	166	212	14
20855	4299	4337	38	TAGTTGCCATCTCTTTTTGAGGGTTATGATTTTGGAAGC	63.42820513	13312	4361	4392	31	CAACGCCAACAATAAGCCATCCGAAAGGGAGT	64.3875	28	17	6	23	24
21144	25700	25738	38	TAGCATTTCAGTAGTGCCACCAGCCTTTTTAGTAGGTAT	64.47948718	14309	25752	25783	31	AAAACACCCTCTTGAACAACATCACCCACTAT	60.54375	28	11	14	25	14
20812	2859	2897	38	TTCGTGATGTAGCAACAGTGATTTCTTTAGGCAGGTCCT	65.53076923	13201	2921	2952	31	TGTCCAGCAATACGAAGATGTCCACGAAGGAT	63.10625	28	22	4	26	24
21080	19861	19899	38	CTGAGGTGATAGAGGTTTGTGGTGGTTGGTAAAGAACAT	65.53076923	14039	19921	19952	31	CATTGAGAGCCTTTGCGAGATGACAACAAGCA	63.10625	28	24	7	31	22
21081	19862	19900	38	TGAGGTGATAGAGGTTTGTGGTGGTTGGTAAAGAACATC	65.53076923	14039	19921	19952	31	CATTGAGAGCCTTTGCGAGATGACAACAAGCA	63.10625	28	24	7	31	21
21075	19504	19542	38	CTAACACTGAAAAAGTCTGTCCTGGTTGAATGCGAACAA	64.47948718	13999	19548	19579	31	TACTTAGGTGTCTTAGGATTGGCTGTATCAAC	60.54375	28	9	23	32	6
21081	19862	19900	38	TGAGGTGATAGAGGTTTGTGGTGGTTGGTAAAGAACATC	65.53076923	14040	19922	19953	31	ATTGAGAGCCTTTGCGAGATGACAACAAGCAG	63.10625	28	24	10	34	22
20803	2841	2879	38	ATTTGTAATAAGAAAGCGTTCGTGATGTAGCAACAGTGA	62.37692308	13190	2880	2911	31	TTTCTTTAGGCAGGTCCTTGATGTCACAGCGT	63.10625	28	5	31	36	1
21126	22745	22783	38	TAAAGAATCTAAACCACTAAGACAAACACTACAAGGTAT	60.27435897	14204	22803	22834	31	GCAATAGTGACATTAGTAGAGTTCAAATAGCC	59.2625	28	11	28	39	20
21126	22745	22783	38	TAAAGAATCTAAACCACTAAGACAAACACTACAAGGTAT	60.27435897	14205	22804	22835	31	CAATAGTGACATTAGTAGAGTTCAAATAGCCT	57.98125	28	11	30	41	21
21124	22743	22781	38	TCTAAAGAATCTAAACCACTAAGACAAACACTACAAGGT	61.32564103	14205	22804	22835	31	CAATAGTGACATTAGTAGAGTTCAAATAGCCT	57.98125	28	12	30	42	23
21125	22744	22782	38	CTAAAGAATCTAAACCACTAAGACAAACACTACAAGGTA	61.32564103	14205	22804	22835	31	CAATAGTGACATTAGTAGAGTTCAAATAGCCT	57.98125	28	13	30	43	22
20993	15115	15153	38	ATAGCAGCATTACCATCCTGAGCAAAGAAGAAGTGTTTT	63.42820513	13773	15178	15209	31	AAGAAACCCTTAGACACAGCAAAGTCATAGAA	59.2625	28	11	36	47	25
20994	15116	15154	38	TAGCAGCATTACCATCCTGAGCAAAGAAGAAGTGTTTTA	63.42820513	13773	15178	15209	31	AAGAAACCCTTAGACACAGCAAAGTCATAGAA	59.2625	28	12	36	48	24
20994	15116	15154	38	TAGCAGCATTACCATCCTGAGCAAAGAAGAAGTGTTTTA	63.42820513	13774	15179	15210	31	AGAAACCCTTAGACACAGCAAAGTCATAGAAG	60.54375	28	12	39	51	25
21156	26636	26674	38	AGTAGTTGTCTGATTGTCCTCACTGCCGTCTTGTTGACC	67.63333333	14351	26683	26714	31	GTTGACTATCATCATCTAACCAATCTTCTTCT	57.98125	28	36	22	58	9
21157	26637	26675	38	GTAGTTGTCTGATTGTCCTCACTGCCGTCTTGTTGACCA	67.63333333	14352	26684	26715	31	TTGACTATCATCATCTAACCAATCTTCTTCTT	56.7	28	34	24	58	9
21158	26638	26676	38	TAGTTGTCTGATTGTCCTCACTGCCGTCTTGTTGACCAA	66.58205128	14353	26685	26716	31	TGACTATCATCATCTAACCAATCTTCTTCTTG	57.98125	28	34	24	58	9
21155	26635	26673	38	TAGTAGTTGTCTGATTGTCCTCACTGCCGTCTTGTTGAC	66.58205128	14352	26684	26715	31	TTGACTATCATCATCTAACCAATCTTCTTCTT	56.7	28	35	24	59	11
21155	26635	26673	38	TAGTAGTTGTCTGATTGTCCTCACTGCCGTCTTGTTGAC	66.58205128	14353	26685	26716	31	TGACTATCATCATCTAACCAATCTTCTTCTTG	57.98125	28	35	24	59	12
21156	26636	26674	38	AGTAGTTGTCTGATTGTCCTCACTGCCGTCTTGTTGACC	67.63333333	14353	26685	26716	31	TGACTATCATCATCTAACCAATCTTCTTCTTG	57.98125	28	36	24	60	11
21158	26638	26676	38	TAGTTGTCTGATTGTCCTCACTGCCGTCTTGTTGACCAA	66.58205128	14354	26686	26717	31	GACTATCATCATCTAACCAATCTTCTTCTTGC	59.2625	28	34	26	60	10
21146	26626	26664	38	TTGTTTGAATAGTAGTTGTCTGATTGTCCTCACTGCCGT	64.47948718	14355	26687	26718	31	ACTATCATCATCTAACCAATCTTCTTCTTGCT	57.98125	28	37	26	63	23
21149	26629	26667	38	TTTGAATAGTAGTTGTCTGATTGTCCTCACTGCCGTCTT	64.47948718	14356	26688	26719	31	CTATCATCATCTAACCAATCTTCTTCTTGCTC	59.2625	28	36	28	64	21
21150	26630	26668	38	TTGAATAGTAGTTGTCTGATTGTCCTCACTGCCGTCTTG	65.53076923	14356	26688	26719	31	CTATCATCATCTAACCAATCTTCTTCTTGCTC	59.2625	28	36	28	64	20
21145	26625	26663	38	ATTGTTTGAATAGTAGTTGTCTGATTGTCCTCACTGCCG	64.47948718	14356	26688	26719	31	CTATCATCATCTAACCAATCTTCTTCTTGCTC	59.2625	28	37	28	65	25
21146	26626	26664	38	TTGTTTGAATAGTAGTTGTCTGATTGTCCTCACTGCCGT	64.47948718	14356	26688	26719	31	CTATCATCATCTAACCAATCTTCTTCTTGCTC	59.2625	28	37	28	65	24
21153	26633	26671	38	AATAGTAGTTGTCTGATTGTCCTCACTGCCGTCTTGTTG	65.53076923	14356	26688	26719	31	CTATCATCATCTAACCAATCTTCTTCTTGCTC	59.2625	28	37	28	65	17
21154	26634	26672	38	ATAGTAGTTGTCTGATTGTCCTCACTGCCGTCTTGTTGA	65.53076923	14356	26688	26719	31	CTATCATCATCTAACCAATCTTCTTCTTGCTC	59.2625	28	37	28	65	16
21158	26638	26676	38	TAGTTGTCTGATTGTCCTCACTGCCGTCTTGTTGACCAA	66.58205128	14348	26680	26711	31	TTTGTTGACTATCATCATCTAACCAATCTTCT	56.7	28	34	31	65	4
21157	26637	26675	38	GTAGTTGTCTGATTGTCCTCACTGCCGTCTTGTTGACCA	67.63333333	14347	26679	26710	31	GTTTGTTGACTATCATCATCTAACCAATCTTC	57.98125	28	34	32	66	4
21156	26636	26674	38	AGTAGTTGTCTGATTGTCCTCACTGCCGTCTTGTTGACC	67.63333333	14348	26680	26711	31	TTTGTTGACTATCATCATCTAACCAATCTTCT	56.7	28	36	31	67	6
21154	26634	26672	38	ATAGTAGTTGTCTGATTGTCCTCACTGCCGTCTTGTTGA	65.53076923	14348	26680	26711	31	TTTGTTGACTATCATCATCTAACCAATCTTCT	56.7	28	37	31	68	8
21154	26634	26672	38	ATAGTAGTTGTCTGATTGTCCTCACTGCCGTCTTGTTGA	65.53076923	14349	26681	26712	31	TTGTTGACTATCATCATCTAACCAATCTTCTT	56.7	28	37	31	68	9
21156	26636	26674	38	AGTAGTTGTCTGATTGTCCTCACTGCCGTCTTGTTGACC	67.63333333	14347	26679	26710	31	GTTTGTTGACTATCATCATCTAACCAATCTTC	57.98125	28	36	32	68	5
21156	26636	26674	38	AGTAGTTGTCTGATTGTCCTCACTGCCGTCTTGTTGACC	67.63333333	14345	26677	26708	31	CAGTTTGTTGACTATCATCATCTAACCAATCT	57.98125	28	36	33	69	3
21145	26625	26663	38	ATTGTTTGAATAGTAGTTGTCTGATTGTCCTCACTGCCG	64.47948718	14345	26677	26708	31	CAGTTTGTTGACTATCATCATCTAACCAATCT	57.98125	28	37	33	70	14
21146	26626	26664	38	TTGTTTGAATAGTAGTTGTCTGATTGTCCTCACTGCCGT	64.47948718	14344	26676	26707	31	ACAGTTTGTTGACTATCATCATCTAACCAATC	57.98125	28	37	33	70	12
21146	26626	26664	38	TTGTTTGAATAGTAGTTGTCTGATTGTCCTCACTGCCGT	64.47948718	14357	26689	26720	31	TATCATCATCTAACCAATCTTCTTCTTGCTCT	57.98125	28	37	33	70	25
21147	26627	26665	38	TGTTTGAATAGTAGTTGTCTGATTGTCCTCACTGCCGTC	65.53076923	14344	26676	26707	31	ACAGTTTGTTGACTATCATCATCTAACCAATC	57.98125	28	37	33	70	11
21147	26627	26665	38	TGTTTGAATAGTAGTTGTCTGATTGTCCTCACTGCCGTC	65.53076923	14357	26689	26720	31	TATCATCATCTAACCAATCTTCTTCTTGCTCT	57.98125	28	37	33	70	24
21151	26631	26669	38	TGAATAGTAGTTGTCTGATTGTCCTCACTGCCGTCTTGT	65.53076923	14357	26689	26720	31	TATCATCATCTAACCAATCTTCTTCTTGCTCT	57.98125	28	37	33	70	20
21079	19860	19898	38	GCTGAGGTGATAGAGGTTTGTGGTGGTTGGTAAAGAACA	66.58205128	14030	19903	19934	31	AACCTGAGTTACTGAAGTCATTGAGAGCCTTT	60.54375	28	22	54	76	5
21079	19860	19898	38	GCTGAGGTGATAGAGGTTTGTGGTGGTTGGTAAAGAACA	66.58205128	14027	19900	19931	31	CAGAACCTGAGTTACTGAAGTCATTGAGAGCC	63.10625	28	22	55	77	2
21080	19861	19899	38	CTGAGGTGATAGAGGTTTGTGGTGGTTGGTAAAGAACAT	65.53076923	14028	19901	19932	31	AGAACCTGAGTTACTGAAGTCATTGAGAGCCT	61.825	28	24	53	77	2
21081	19862	19900	38	TGAGGTGATAGAGGTTTGTGGTGGTTGGTAAAGAACATC	65.53076923	14029	19902	19933	31	GAACCTGAGTTACTGAAGTCATTGAGAGCCTT	61.825	28	24	54	78	2
21081	19862	19900	38	TGAGGTGATAGAGGTTTGTGGTGGTTGGTAAAGAACATC	65.53076923	14030	19903	19934	31	AACCTGAGTTACTGAAGTCATTGAGAGCCTTT	60.54375	28	24	54	78	3
21163	26680	26718	38	TTTGTTGACTATCATCATCTAACCAATCTTCTTCTTGCT	61.32564103	14369	26725	26756	31	CAGGTTGAAGAGCAGCAGAAGTGGCACCAAAT	64.3875	28	11	68	79	7
21112	21628	21666	38	TACAACTATCGCCAGTAACTTCTATGTCAGATTGATGTG	63.42820513	14133	21675	21706	31	AGACATTCAACAACATCTTTAGTTTCTACATC	56.7	28	4	77	81	9
21147	26627	26665	38	TGTTTGAATAGTAGTTGTCTGATTGTCCTCACTGCCGTC	65.53076923	14358	26690	26721	31	ATCATCATCTAACCAATCTTCTTCTTGCTCTT	57.98125	28	37	47	84	25
21148	26628	26666	38	GTTTGAATAGTAGTTGTCTGATTGTCCTCACTGCCGTCT	65.53076923	14358	26690	26721	31	ATCATCATCTAACCAATCTTCTTCTTGCTCTT	57.98125	28	37	47	84	24
21152	26632	26670	38	GAATAGTAGTTGTCTGATTGTCCTCACTGCCGTCTTGTT	65.53076923	14358	26690	26721	31	ATCATCATCTAACCAATCTTCTTCTTGCTCTT	57.98125	28	37	47	84	20
21154	26634	26672	38	ATAGTAGTTGTCTGATTGTCCTCACTGCCGTCTTGTTGA	65.53076923	14358	26690	26721	31	ATCATCATCTAACCAATCTTCTTCTTGCTCTT	57.98125	28	37	47	84	18
21162	26679	26717	38	GTTTGTTGACTATCATCATCTAACCAATCTTCTTCTTGC	62.37692308	14368	26724	26755	31	TCAGGTTGAAGAGCAGCAGAAGTGGCACCAAA	64.3875	28	10	74	84	7
20771	956	994	38	GTCAAGCAGCAGCAAAGCAAGAGCAGCATCACCGCCATT	69.73589744	13028	1013	1044	31	AGAAGTTCCCCTACTGCTGCCTGGAGTTGAAT	64.3875	28	30	56	86	19
21152	26632	26670	38	GAATAGTAGTTGTCTGATTGTCCTCACTGCCGTCTTGTT	65.53076923	14359	26691	26722	31	TCATCATCTAACCAATCTTCTTCTTGCTCTTC	59.2625	28	37	49	86	21
21113	21629	21667	38	ACAACTATCGCCAGTAACTTCTATGTCAGATTGATGTGA	63.42820513	14134	21676	21707	31	GACATTCAACAACATCTTTAGTTTCTACATCT	56.7	28	4	84	88	9
20833	4075	4113	38	AAATAGTTGGCATCATAAAGTAATGGGTTTTTGGAACGG	62.37692308	13272	4118	4149	31	TCCAGCAAAGCCAAAGCCTCATTATTATTCTT	59.2625	28	8	83	91	5
20847	4118	4156	38	TCCAGCAAAGCCAAAGCCTCATTATTATTCTTACAAAGT	62.37692308	13284	4167	4198	31	CAAGAAGTAGACTAAAGCATAAAGATAGAGAA	56.7	28	39	56	95	11
20841	4112	4150	38	GGCATTTCCAGCAAAGCCAAAGCCTCATTATTATTCTTA	63.42820513	13283	4166	4197	31	GCAAGAAGTAGACTAAAGCATAAAGATAGAGA	57.98125	28	46	51	97	16
20845	4116	4154	38	TTTCCAGCAAAGCCAAAGCCTCATTATTATTCTTACAAA	61.32564103	13284	4167	4198	31	CAAGAAGTAGACTAAAGCATAAAGATAGAGAA	56.7	28	41	56	97	13
20840	4111	4149	38	CGGCATTTCCAGCAAAGCCAAAGCCTCATTATTATTCTT	64.47948718	13284	4167	4198	31	CAAGAAGTAGACTAAAGCATAAAGATAGAGAA	56.7	28	42	56	98	18
20833	4075	4113	38	AAATAGTTGGCATCATAAAGTAATGGGTTTTTGGAACGG	62.37692308	13275	4121	4152	31	AGCAAAGCCAAAGCCTCATTATTATTCTTACA	57.98125	28	8	94	102	8
20841	4112	4150	38	GGCATTTCCAGCAAAGCCAAAGCCTCATTATTATTCTTA	63.42820513	13284	4167	4198	31	CAAGAAGTAGACTAAAGCATAAAGATAGAGAA	56.7	28	46	56	102	17
20842	4113	4151	38	GCATTTCCAGCAAAGCCAAAGCCTCATTATTATTCTTAC	63.42820513	13284	4167	4198	31	CAAGAAGTAGACTAAAGCATAAAGATAGAGAA	56.7	28	46	56	102	16
20844	4115	4153	38	ATTTCCAGCAAAGCCAAAGCCTCATTATTATTCTTACAA	61.32564103	13284	4167	4198	31	CAAGAAGTAGACTAAAGCATAAAGATAGAGAA	56.7	28	47	56	103	14
21112	21628	21666	38	TACAACTATCGCCAGTAACTTCTATGTCAGATTGATGTG	63.42820513	14143	21687	21718	31	ACATCTTTAGTTTCTACATCTGAATCAACAAA	55.41875	28	4	99	103	21
21113	21629	21667	38	ACAACTATCGCCAGTAACTTCTATGTCAGATTGATGTGA	63.42820513	14143	21687	21718	31	ACATCTTTAGTTTCTACATCTGAATCAACAAA	55.41875	28	4	99	103	20
20843	4114	4152	38	CATTTCCAGCAAAGCCAAAGCCTCATTATTATTCTTACA	62.37692308	13284	4167	4198	31	CAAGAAGTAGACTAAAGCATAAAGATAGAGAA	56.7	28	49	56	105	15
21112	21628	21666	38	TACAACTATCGCCAGTAACTTCTATGTCAGATTGATGTG	63.42820513	14142	21686	21717	31	AACATCTTTAGTTTCTACATCTGAATCAACAA	55.41875	28	4	101	105	20
20831	4065	4103	38	CCAGCAAAGAAAATAGTTGGCATCATAAAGTAATGGGTT	62.37692308	13272	4118	4149	31	TCCAGCAAAGCCAAAGCCTCATTATTATTCTT	59.2625	28	23	83	106	15
20832	4066	4104	38	CAGCAAAGAAAATAGTTGGCATCATAAAGTAATGGGTTT	61.32564103	13272	4118	4149	31	TCCAGCAAAGCCAAAGCCTCATTATTATTCTT	59.2625	28	23	83	106	14
20836	4078	4116	38	TAGTTGGCATCATAAAGTAATGGGTTTTTGGAACGGCAT	63.42820513	13278	4124	4155	31	AAAGCCAAAGCCTCATTATTATTCTTACAAAG	56.7	28	7	103	110	8
20833	4075	4113	38	AAATAGTTGGCATCATAAAGTAATGGGTTTTTGGAACGG	62.37692308	13278	4124	4155	31	AAAGCCAAAGCCTCATTATTATTCTTACAAAG	56.7	28	8	103	111	11
20833	4075	4113	38	AAATAGTTGGCATCATAAAGTAATGGGTTTTTGGAACGG	62.37692308	13279	4125	4156	31	AAGCCAAAGCCTCATTATTATTCTTACAAAGT	56.7	28	8	104	112	12
20832	4066	4104	38	CAGCAAAGAAAATAGTTGGCATCATAAAGTAATGGGTTT	61.32564103	13267	4113	4144	31	GCATTTCCAGCAAAGCCAAAGCCTCATTATTA	60.54375	28	23	90	113	9
20831	4065	4103	38	CCAGCAAAGAAAATAGTTGGCATCATAAAGTAATGGGTT	62.37692308	13273	4119	4150	31	CCAGCAAAGCCAAAGCCTCATTATTATTCTTA	59.2625	28	23	92	115	16
20832	4066	4104	38	CAGCAAAGAAAATAGTTGGCATCATAAAGTAATGGGTTT	61.32564103	13273	4119	4150	31	CCAGCAAAGCCAAAGCCTCATTATTATTCTTA	59.2625	28	23	92	115	15
20832	4066	4104	38	CAGCAAAGAAAATAGTTGGCATCATAAAGTAATGGGTTT	61.32564103	13275	4121	4152	31	AGCAAAGCCAAAGCCTCATTATTATTCTTACA	57.98125	28	23	94	117	17
20832	4066	4104	38	CAGCAAAGAAAATAGTTGGCATCATAAAGTAATGGGTTT	61.32564103	13276	4122	4153	31	GCAAAGCCAAAGCCTCATTATTATTCTTACAA	57.98125	28	23	96	119	18
20831	4065	4103	38	CCAGCAAAGAAAATAGTTGGCATCATAAAGTAATGGGTT	62.37692308	13274	4120	4151	31	CAGCAAAGCCAAAGCCTCATTATTATTCTTAC	59.2625	28	23	99	122	17
20832	4066	4104	38	CAGCAAAGAAAATAGTTGGCATCATAAAGTAATGGGTTT	61.32564103	13274	4120	4151	31	CAGCAAAGCCAAAGCCTCATTATTATTCTTAC	59.2625	28	23	99	122	16
20831	4065	4103	38	CCAGCAAAGAAAATAGTTGGCATCATAAAGTAATGGGTT	62.37692308	13278	4124	4155	31	AAAGCCAAAGCCTCATTATTATTCTTACAAAG	56.7	28	23	103	126	21
20832	4066	4104	38	CAGCAAAGAAAATAGTTGGCATCATAAAGTAATGGGTTT	61.32564103	13278	4124	4155	31	AAAGCCAAAGCCTCATTATTATTCTTACAAAG	56.7	28	23	103	126	20
20832	4066	4104	38	CAGCAAAGAAAATAGTTGGCATCATAAAGTAATGGGTTT	61.32564103	13279	4125	4156	31	AAGCCAAAGCCTCATTATTATTCTTACAAAGT	56.7	28	23	104	127	21
20831	4065	4103	38	CCAGCAAAGAAAATAGTTGGCATCATAAAGTAATGGGTT	62.37692308	13280	4126	4157	31	AGCCAAAGCCTCATTATTATTCTTACAAAGTT	56.7	28	23	107	130	23
20831	4065	4103	38	CCAGCAAAGAAAATAGTTGGCATCATAAAGTAATGGGTT	62.37692308	13281	4127	4158	31	GCCAAAGCCTCATTATTATTCTTACAAAGTTT	56.7	28	23	111	134	24
20831	4065	4103	38	CCAGCAAAGAAAATAGTTGGCATCATAAAGTAATGGGTT	62.37692308	13282	4128	4159	31	CCAAAGCCTCATTATTATTCTTACAAAGTTTA	55.41875	28	23	112	135	25
20847	4118	4156	38	TCCAGCAAAGCCAAAGCCTCATTATTATTCTTACAAAGT	62.37692308	13286	4169	4200	31	AGAAGTAGACTAAAGCATAAAGATAGAGAAAA	55.41875	28	39	107	146	13
20849	4120	4158	38	CAGCAAAGCCAAAGCCTCATTATTATTCTTACAAAGTTT	61.32564103	13286	4169	4200	31	AGAAGTAGACTAAAGCATAAAGATAGAGAAAA	55.41875	28	44	107	151	11
20850	4121	4159	38	AGCAAAGCCAAAGCCTCATTATTATTCTTACAAAGTTTA	60.27435897	13287	4170	4201	31	GAAGTAGACTAAAGCATAAAGATAGAGAAAAG	56.7	28	45	118	163	11
20851	4122	4160	38	GCAAAGCCAAAGCCTCATTATTATTCTTACAAAGTTTAT	60.27435897	13287	4170	4201	31	GAAGTAGACTAAAGCATAAAGATAGAGAAAAG	56.7	28	46	118	164	10
20851	4122	4160	38	GCAAAGCCAAAGCCTCATTATTATTCTTACAAAGTTTAT	60.27435897	13288	4171	4202	31	AAGTAGACTAAAGCATAAAGATAGAGAAAAGG	56.7	28	46	145	191	11
20847	4118	4156	38	TCCAGCAAAGCCAAAGCCTCATTATTATTCTTACAAAGT	62.37692308	13289	4172	4203	31	AGTAGACTAAAGCATAAAGATAGAGAAAAGGG	57.98125	28	39	154	193	16
20848	4119	4157	38	CCAGCAAAGCCAAAGCCTCATTATTATTCTTACAAAGTT	62.37692308	13289	4172	4203	31	AGTAGACTAAAGCATAAAGATAGAGAAAAGGG	57.98125	28	40	154	194	15
20849	4120	4158	38	CAGCAAAGCCAAAGCCTCATTATTATTCTTACAAAGTTT	61.32564103	13293	4182	4213	31	AGCATAAAGATAGAGAAAAGGGGCTTCAAGGC	61.825	28	44	150	194	24
20849	4120	4158	38	CAGCAAAGCCAAAGCCTCATTATTATTCTTACAAAGTTT	61.32564103	13289	4172	4203	31	AGTAGACTAAAGCATAAAGATAGAGAAAAGGG	57.98125	28	44	154	198	14
20851	4122	4160	38	GCAAAGCCAAAGCCTCATTATTATTCTTACAAAGTTTAT	60.27435897	13289	4172	4203	31	AGTAGACTAAAGCATAAAGATAGAGAAAAGGG	57.98125	28	46	154	200	12
21157	26637	26675	38	GTAGTTGTCTGATTGTCCTCACTGCCGTCTTGTTGACCA	67.63333333	14362	26694	26725	31	TCATCTAACCAATCTTCTTCTTGCTCTTCTTC	59.2625	28	34	169	203	19
20839	4110	4148	38	ACGGCATTTCCAGCAAAGCCAAAGCCTCATTATTATTCT	64.47948718	13290	4173	4204	31	GTAGACTAAAGCATAAAGATAGAGAAAAGGGG	59.2625	28	38	166	204	25
20847	4118	4156	38	TCCAGCAAAGCCAAAGCCTCATTATTATTCTTACAAAGT	62.37692308	13290	4173	4204	31	GTAGACTAAAGCATAAAGATAGAGAAAAGGGG	59.2625	28	39	166	205	17
20848	4119	4157	38	CCAGCAAAGCCAAAGCCTCATTATTATTCTTACAAAGTT	62.37692308	13292	4175	4206	31	AGACTAAAGCATAAAGATAGAGAAAAGGGGCT	59.2625	28	40	165	205	18
21154	26634	26672	38	ATAGTAGTTGTCTGATTGTCCTCACTGCCGTCTTGTTGA	65.53076923	14362	26694	26725	31	TCATCTAACCAATCTTCTTCTTGCTCTTCTTC	59.2625	28	37	169	206	22
20849	4120	4158	38	CAGCAAAGCCAAAGCCTCATTATTATTCTTACAAAGTTT	61.32564103	13291	4174	4205	31	TAGACTAAAGCATAAAGATAGAGAAAAGGGGC	59.2625	28	44	167	211	16
20842	4113	4151	38	GCATTTCCAGCAAAGCCAAAGCCTCATTATTATTCTTAC	63.42820513	13290	4173	4204	31	GTAGACTAAAGCATAAAGATAGAGAAAAGGGG	59.2625	28	46	166	212	22
20850	4121	4159	38	AGCAAAGCCAAAGCCTCATTATTATTCTTACAAAGTTTA	60.27435897	13291	4174	4205	31	TAGACTAAAGCATAAAGATAGAGAAAAGGGGC	59.2625	28	45	167	212	15
20851	4122	4160	38	GCAAAGCCAAAGCCTCATTATTATTCTTACAAAGTTTAT	60.27435897	13290	4173	4204	31	GTAGACTAAAGCATAAAGATAGAGAAAAGGGG	59.2625	28	46	166	212	13
21075	19504	19542	38	CTAACACTGAAAAAGTCTGTCCTGGTTGAATGCGAACAA	64.47948718	15540	19548	19580	32	TACTTAGGTGTCTTAGGATTGGCTGTATCAACC	61.91818182	28	9	23	32	6
21081	19862	19900	38	TGAGGTGATAGAGGTTTGTGGTGGTTGGTAAAGAACATC	65.53076923	15575	19922	19954	32	ATTGAGAGCCTTTGCGAGATGACAACAAGCAGC	64.4030303	28	24	10	34	22
21080	19861	19899	38	CTGAGGTGATAGAGGTTTGTGGTGGTTGGTAAAGAACAT	65.53076923	15574	19921	19953	32	CATTGAGAGCCTTTGCGAGATGACAACAAGCAG	64.4030303	28	24	11	35	22
21081	19862	19900	38	TGAGGTGATAGAGGTTTGTGGTGGTTGGTAAAGAACATC	65.53076923	15574	19921	19953	32	CATTGAGAGCCTTTGCGAGATGACAACAAGCAG	64.4030303	28	24	11	35	21
20803	2841	2879	38	ATTTGTAATAAGAAAGCGTTCGTGATGTAGCAACAGTGA	62.37692308	14842	2880	2912	32	TTTCTTTAGGCAGGTCCTTGATGTCACAGCGTC	64.4030303	28	5	31	36	1
21124	22743	22781	38	TCTAAAGAATCTAAACCACTAAGACAAACACTACAAGGT	61.32564103	15715	22803	22835	32	GCAATAGTGACATTAGTAGAGTTCAAATAGCCT	59.43333333	28	12	30	42	22
20992	15114	15152	38	GATAGCAGCATTACCATCCTGAGCAAAGAAGAAGTGTTT	64.47948718	15341	15177	15209	32	AAAGAAACCCTTAGACACAGCAAAGTCATAGAA	59.43333333	28	11	37	48	25
20993	15115	15153	38	ATAGCAGCATTACCATCCTGAGCAAAGAAGAAGTGTTTT	63.42820513	15341	15177	15209	32	AAAGAAACCCTTAGACACAGCAAAGTCATAGAA	59.43333333	28	11	37	48	24
20994	15116	15154	38	TAGCAGCATTACCATCCTGAGCAAAGAAGAAGTGTTTTA	63.42820513	15341	15177	15209	32	AAAGAAACCCTTAGACACAGCAAAGTCATAGAA	59.43333333	28	12	37	49	23
20993	15115	15153	38	ATAGCAGCATTACCATCCTGAGCAAAGAAGAAGTGTTTT	63.42820513	15340	15176	15208	32	TAAAGAAACCCTTAGACACAGCAAAGTCATAGA	59.43333333	28	11	40	51	23
20994	15116	15154	38	TAGCAGCATTACCATCCTGAGCAAAGAAGAAGTGTTTTA	63.42820513	15340	15176	15208	32	TAAAGAAACCCTTAGACACAGCAAAGTCATAGA	59.43333333	28	12	40	52	22
20993	15115	15153	38	ATAGCAGCATTACCATCCTGAGCAAAGAAGAAGTGTTTT	63.42820513	15342	15178	15210	32	AAGAAACCCTTAGACACAGCAAAGTCATAGAAG	60.67575758	28	11	42	53	25
20994	15116	15154	38	TAGCAGCATTACCATCCTGAGCAAAGAAGAAGTGTTTTA	63.42820513	15342	15178	15210	32	AAGAAACCCTTAGACACAGCAAAGTCATAGAAG	60.67575758	28	12	42	54	24
20994	15116	15154	38	TAGCAGCATTACCATCCTGAGCAAAGAAGAAGTGTTTTA	63.42820513	15343	15179	15211	32	AGAAACCCTTAGACACAGCAAAGTCATAGAAGT	60.67575758	28	12	45	57	25
21156	26636	26674	38	AGTAGTTGTCTGATTGTCCTCACTGCCGTCTTGTTGACC	67.63333333	15839	26683	26715	32	GTTGACTATCATCATCTAACCAATCTTCTTCTT	58.19090909	28	36	25	61	9
21157	26637	26675	38	GTAGTTGTCTGATTGTCCTCACTGCCGTCTTGTTGACCA	67.63333333	15840	26684	26716	32	TTGACTATCATCATCTAACCAATCTTCTTCTTG	58.19090909	28	34	27	61	9
21158	26638	26676	38	TAGTTGTCTGATTGTCCTCACTGCCGTCTTGTTGACCAA	66.58205128	15841	26685	26717	32	TGACTATCATCATCTAACCAATCTTCTTCTTGC	59.43333333	28	34	27	61	9
21158	26638	26676	38	TAGTTGTCTGATTGTCCTCACTGCCGTCTTGTTGACCAA	66.58205128	15842	26686	26718	32	GACTATCATCATCTAACCAATCTTCTTCTTGCT	59.43333333	28	34	27	61	10
21155	26635	26673	38	TAGTAGTTGTCTGATTGTCCTCACTGCCGTCTTGTTGAC	66.58205128	15840	26684	26716	32	TTGACTATCATCATCTAACCAATCTTCTTCTTG	58.19090909	28	35	27	62	11
21155	26635	26673	38	TAGTAGTTGTCTGATTGTCCTCACTGCCGTCTTGTTGAC	66.58205128	15841	26685	26717	32	TGACTATCATCATCTAACCAATCTTCTTCTTGC	59.43333333	28	35	27	62	12
21156	26636	26674	38	AGTAGTTGTCTGATTGTCCTCACTGCCGTCTTGTTGACC	67.63333333	15841	26685	26717	32	TGACTATCATCATCTAACCAATCTTCTTCTTGC	59.43333333	28	36	27	63	11
21158	26638	26676	38	TAGTTGTCTGATTGTCCTCACTGCCGTCTTGTTGACCAA	66.58205128	15836	26680	26712	32	TTTGTTGACTATCATCATCTAACCAATCTTCTT	56.94848485	28	34	32	66	4
21146	26626	26664	38	TTGTTTGAATAGTAGTTGTCTGATTGTCCTCACTGCCGT	64.47948718	15843	26687	26719	32	ACTATCATCATCTAACCAATCTTCTTCTTGCTC	59.43333333	28	37	30	67	23
21157	26637	26675	38	GTAGTTGTCTGATTGTCCTCACTGCCGTCTTGTTGACCA	67.63333333	15835	26679	26711	32	GTTTGTTGACTATCATCATCTAACCAATCTTCT	58.19090909	28	34	33	67	4
21154	26634	26672	38	ATAGTAGTTGTCTGATTGTCCTCACTGCCGTCTTGTTGA	65.53076923	15837	26681	26713	32	TTGTTGACTATCATCATCTAACCAATCTTCTTC	58.19090909	28	37	31	68	9
21156	26636	26674	38	AGTAGTTGTCTGATTGTCCTCACTGCCGTCTTGTTGACC	67.63333333	15836	26680	26712	32	TTTGTTGACTATCATCATCTAACCAATCTTCTT	56.94848485	28	36	32	68	6
21154	26634	26672	38	ATAGTAGTTGTCTGATTGTCCTCACTGCCGTCTTGTTGA	65.53076923	15836	26680	26712	32	TTTGTTGACTATCATCATCTAACCAATCTTCTT	56.94848485	28	37	32	69	8
21156	26636	26674	38	AGTAGTTGTCTGATTGTCCTCACTGCCGTCTTGTTGACC	67.63333333	15835	26679	26711	32	GTTTGTTGACTATCATCATCTAACCAATCTTCT	58.19090909	28	36	33	69	5
21149	26629	26667	38	TTTGAATAGTAGTTGTCTGATTGTCCTCACTGCCGTCTT	64.47948718	15844	26688	26720	32	CTATCATCATCTAACCAATCTTCTTCTTGCTCT	59.43333333	28	36	34	70	21
21150	26630	26668	38	TTGAATAGTAGTTGTCTGATTGTCCTCACTGCCGTCTTG	65.53076923	15844	26688	26720	32	CTATCATCATCTAACCAATCTTCTTCTTGCTCT	59.43333333	28	36	34	70	20
21156	26636	26674	38	AGTAGTTGTCTGATTGTCCTCACTGCCGTCTTGTTGACC	67.63333333	15833	26677	26709	32	CAGTTTGTTGACTATCATCATCTAACCAATCTT	58.19090909	28	36	34	70	3
21145	26625	26663	38	ATTGTTTGAATAGTAGTTGTCTGATTGTCCTCACTGCCG	64.47948718	15844	26688	26720	32	CTATCATCATCTAACCAATCTTCTTCTTGCTCT	59.43333333	28	37	34	71	25
21146	26626	26664	38	TTGTTTGAATAGTAGTTGTCTGATTGTCCTCACTGCCGT	64.47948718	15844	26688	26720	32	CTATCATCATCTAACCAATCTTCTTCTTGCTCT	59.43333333	28	37	34	71	24
21153	26633	26671	38	AATAGTAGTTGTCTGATTGTCCTCACTGCCGTCTTGTTG	65.53076923	15844	26688	26720	32	CTATCATCATCTAACCAATCTTCTTCTTGCTCT	59.43333333	28	37	34	71	17
21154	26634	26672	38	ATAGTAGTTGTCTGATTGTCCTCACTGCCGTCTTGTTGA	65.53076923	15844	26688	26720	32	CTATCATCATCTAACCAATCTTCTTCTTGCTCT	59.43333333	28	37	34	71	16
21079	19860	19898	38	GCTGAGGTGATAGAGGTTTGTGGTGGTTGGTAAAGAACA	66.58205128	15566	19903	19935	32	AACCTGAGTTACTGAAGTCATTGAGAGCCTTTG	61.91818182	28	22	54	76	5
21079	19860	19898	38	GCTGAGGTGATAGAGGTTTGTGGTGGTTGGTAAAGAACA	66.58205128	15563	19900	19932	32	CAGAACCTGAGTTACTGAAGTCATTGAGAGCCT	63.16060606	28	22	55	77	2
21080	19861	19899	38	CTGAGGTGATAGAGGTTTGTGGTGGTTGGTAAAGAACAT	65.53076923	15564	19901	19933	32	AGAACCTGAGTTACTGAAGTCATTGAGAGCCTT	61.91818182	28	24	54	78	2
21081	19862	19900	38	TGAGGTGATAGAGGTTTGTGGTGGTTGGTAAAGAACATC	65.53076923	15566	19903	19935	32	AACCTGAGTTACTGAAGTCATTGAGAGCCTTTG	61.91818182	28	24	54	78	3
21081	19862	19900	38	TGAGGTGATAGAGGTTTGTGGTGGTTGGTAAAGAACATC	65.53076923	15565	19902	19934	32	GAACCTGAGTTACTGAAGTCATTGAGAGCCTTT	61.91818182	28	24	55	79	2
21162	26679	26717	38	GTTTGTTGACTATCATCATCTAACCAATCTTCTTCTTGC	62.37692308	15854	26724	26756	32	TCAGGTTGAAGAGCAGCAGAAGTGGCACCAAAT	64.4030303	28	10	76	86	7
21146	26626	26664	38	TTGTTTGAATAGTAGTTGTCTGATTGTCCTCACTGCCGT	64.47948718	15845	26689	26721	32	TATCATCATCTAACCAATCTTCTTCTTGCTCTT	58.19090909	28	37	51	88	25
21147	26627	26665	38	TGTTTGAATAGTAGTTGTCTGATTGTCCTCACTGCCGTC	65.53076923	15845	26689	26721	32	TATCATCATCTAACCAATCTTCTTCTTGCTCTT	58.19090909	28	37	51	88	24
21151	26631	26669	38	TGAATAGTAGTTGTCTGATTGTCCTCACTGCCGTCTTGT	65.53076923	15845	26689	26721	32	TATCATCATCTAACCAATCTTCTTCTTGCTCTT	58.19090909	28	37	51	88	20
21147	26627	26665	38	TGTTTGAATAGTAGTTGTCTGATTGTCCTCACTGCCGTC	65.53076923	15846	26690	26722	32	ATCATCATCTAACCAATCTTCTTCTTGCTCTTC	59.43333333	28	37	54	91	25
21148	26628	26666	38	GTTTGAATAGTAGTTGTCTGATTGTCCTCACTGCCGTCT	65.53076923	15846	26690	26722	32	ATCATCATCTAACCAATCTTCTTCTTGCTCTTC	59.43333333	28	37	54	91	24
21152	26632	26670	38	GAATAGTAGTTGTCTGATTGTCCTCACTGCCGTCTTGTT	65.53076923	15846	26690	26722	32	ATCATCATCTAACCAATCTTCTTCTTGCTCTTC	59.43333333	28	37	54	91	20
21154	26634	26672	38	ATAGTAGTTGTCTGATTGTCCTCACTGCCGTCTTGTTGA	65.53076923	15846	26690	26722	32	ATCATCATCTAACCAATCTTCTTCTTGCTCTTC	59.43333333	28	37	54	91	18
21112	21628	21666	38	TACAACTATCGCCAGTAACTTCTATGTCAGATTGATGTG	63.42820513	15655	21675	21707	32	AGACATTCAACAACATCTTTAGTTTCTACATCT	56.94848485	28	4	89	93	9
21113	21629	21667	38	ACAACTATCGCCAGTAACTTCTATGTCAGATTGATGTGA	63.42820513	15656	21676	21708	32	GACATTCAACAACATCTTTAGTTTCTACATCTG	58.19090909	28	4	93	97	9
20833	4075	4113	38	AAATAGTTGGCATCATAAAGTAATGGGTTTTTGGAACGG	62.37692308	14913	4118	4150	32	TCCAGCAAAGCCAAAGCCTCATTATTATTCTTA	59.43333333	28	8	95	103	5
20841	4112	4150	38	GGCATTTCCAGCAAAGCCAAAGCCTCATTATTATTCTTA	63.42820513	14924	4166	4198	32	GCAAGAAGTAGACTAAAGCATAAAGATAGAGAA	58.19090909	28	46	57	103	16
20839	4110	4148	38	ACGGCATTTCCAGCAAAGCCAAAGCCTCATTATTATTCT	64.47948718	14925	4167	4199	32	CAAGAAGTAGACTAAAGCATAAAGATAGAGAAA	56.94848485	28	38	70	108	19
21112	21628	21666	38	TACAACTATCGCCAGTAACTTCTATGTCAGATTGATGTG	63.42820513	15663	21686	21718	32	AACATCTTTAGTTTCTACATCTGAATCAACAAA	55.70606061	28	4	104	108	20
21113	21629	21667	38	ACAACTATCGCCAGTAACTTCTATGTCAGATTGATGTGA	63.42820513	15663	21686	21718	32	AACATCTTTAGTTTCTACATCTGAATCAACAAA	55.70606061	28	4	104	108	19
21152	26632	26670	38	GAATAGTAGTTGTCTGATTGTCCTCACTGCCGTCTTGTT	65.53076923	15847	26691	26723	32	TCATCATCTAACCAATCTTCTTCTTGCTCTTCT	59.43333333	28	37	73	110	21
20836	4078	4116	38	TAGTTGGCATCATAAAGTAATGGGTTTTTGGAACGGCAT	63.42820513	14919	4124	4156	32	AAAGCCAAAGCCTCATTATTATTCTTACAAAGT	56.94848485	28	7	106	113	8
20831	4065	4103	38	CCAGCAAAGAAAATAGTTGGCATCATAAAGTAATGGGTT	62.37692308	14912	4117	4149	32	TTCCAGCAAAGCCAAAGCCTCATTATTATTCTT	59.43333333	28	23	91	114	14
20832	4066	4104	38	CAGCAAAGAAAATAGTTGGCATCATAAAGTAATGGGTTT	61.32564103	14912	4117	4149	32	TTCCAGCAAAGCCAAAGCCTCATTATTATTCTT	59.43333333	28	23	91	114	13
20833	4075	4113	38	AAATAGTTGGCATCATAAAGTAATGGGTTTTTGGAACGG	62.37692308	14919	4124	4156	32	AAAGCCAAAGCCTCATTATTATTCTTACAAAGT	56.94848485	28	8	106	114	11
20832	4066	4104	38	CAGCAAAGAAAATAGTTGGCATCATAAAGTAATGGGTTT	61.32564103	14907	4112	4144	32	GGCATTTCCAGCAAAGCCAAAGCCTCATTATTA	61.91818182	28	23	93	116	8
20832	4066	4104	38	CAGCAAAGAAAATAGTTGGCATCATAAAGTAATGGGTTT	61.32564103	14908	4113	4145	32	GCATTTCCAGCAAAGCCAAAGCCTCATTATTAT	60.67575758	28	23	94	117	9
20831	4065	4103	38	CCAGCAAAGAAAATAGTTGGCATCATAAAGTAATGGGTT	62.37692308	14913	4118	4150	32	TCCAGCAAAGCCAAAGCCTCATTATTATTCTTA	59.43333333	28	23	95	118	15
20832	4066	4104	38	CAGCAAAGAAAATAGTTGGCATCATAAAGTAATGGGTTT	61.32564103	14913	4118	4150	32	TCCAGCAAAGCCAAAGCCTCATTATTATTCTTA	59.43333333	28	23	95	118	14
20831	4065	4103	38	CCAGCAAAGAAAATAGTTGGCATCATAAAGTAATGGGTT	62.37692308	14915	4120	4152	32	CAGCAAAGCCAAAGCCTCATTATTATTCTTACA	59.43333333	28	23	104	127	17
20832	4066	4104	38	CAGCAAAGAAAATAGTTGGCATCATAAAGTAATGGGTTT	61.32564103	14915	4120	4152	32	CAGCAAAGCCAAAGCCTCATTATTATTCTTACA	59.43333333	28	23	104	127	16
20831	4065	4103	38	CCAGCAAAGAAAATAGTTGGCATCATAAAGTAATGGGTT	62.37692308	14919	4124	4156	32	AAAGCCAAAGCCTCATTATTATTCTTACAAAGT	56.94848485	28	23	106	129	21
20832	4066	4104	38	CAGCAAAGAAAATAGTTGGCATCATAAAGTAATGGGTTT	61.32564103	14919	4124	4156	32	AAAGCCAAAGCCTCATTATTATTCTTACAAAGT	56.94848485	28	23	106	129	20
20831	4065	4103	38	CCAGCAAAGAAAATAGTTGGCATCATAAAGTAATGGGTT	62.37692308	14909	4114	4146	32	CATTTCCAGCAAAGCCAAAGCCTCATTATTATT	59.43333333	28	23	107	130	11
20832	4066	4104	38	CAGCAAAGAAAATAGTTGGCATCATAAAGTAATGGGTTT	61.32564103	14909	4114	4146	32	CATTTCCAGCAAAGCCAAAGCCTCATTATTATT	59.43333333	28	23	107	130	10
20832	4066	4104	38	CAGCAAAGAAAATAGTTGGCATCATAAAGTAATGGGTTT	61.32564103	14917	4122	4154	32	GCAAAGCCAAAGCCTCATTATTATTCTTACAAA	58.19090909	28	23	108	131	18
20831	4065	4103	38	CCAGCAAAGAAAATAGTTGGCATCATAAAGTAATGGGTT	62.37692308	14920	4125	4157	32	AAGCCAAAGCCTCATTATTATTCTTACAAAGTT	56.94848485	28	23	111	134	22
20832	4066	4104	38	CAGCAAAGAAAATAGTTGGCATCATAAAGTAATGGGTTT	61.32564103	14920	4125	4157	32	AAGCCAAAGCCTCATTATTATTCTTACAAAGTT	56.94848485	28	23	111	134	21
20831	4065	4103	38	CCAGCAAAGAAAATAGTTGGCATCATAAAGTAATGGGTT	62.37692308	14922	4127	4159	32	GCCAAAGCCTCATTATTATTCTTACAAAGTTTA	56.94848485	28	23	122	145	24
20847	4118	4156	38	TCCAGCAAAGCCAAAGCCTCATTATTATTCTTACAAAGT	62.37692308	14927	4169	4201	32	AGAAGTAGACTAAAGCATAAAGATAGAGAAAAG	56.94848485	28	39	118	157	13
20849	4120	4158	38	CAGCAAAGCCAAAGCCTCATTATTATTCTTACAAAGTTT	61.32564103	14927	4169	4201	32	AGAAGTAGACTAAAGCATAAAGATAGAGAAAAG	56.94848485	28	44	118	162	11
20839	4110	4148	38	ACGGCATTTCCAGCAAAGCCAAAGCCTCATTATTATTCT	64.47948718	14928	4170	4202	32	GAAGTAGACTAAAGCATAAAGATAGAGAAAAGG	58.19090909	28	38	146	184	22
20850	4121	4159	38	AGCAAAGCCAAAGCCTCATTATTATTCTTACAAAGTTTA	60.27435897	14928	4170	4202	32	GAAGTAGACTAAAGCATAAAGATAGAGAAAAGG	58.19090909	28	45	146	191	11
20851	4122	4160	38	GCAAAGCCAAAGCCTCATTATTATTCTTACAAAGTTTAT	60.27435897	14928	4170	4202	32	GAAGTAGACTAAAGCATAAAGATAGAGAAAAGG	58.19090909	28	46	146	192	10
20851	4122	4160	38	GCAAAGCCAAAGCCTCATTATTATTCTTACAAAGTTTAT	60.27435897	14929	4171	4203	32	AAGTAGACTAAAGCATAAAGATAGAGAAAAGGG	58.19090909	28	46	156	202	11
20839	4110	4148	38	ACGGCATTTCCAGCAAAGCCAAAGCCTCATTATTATTCT	64.47948718	14931	4173	4205	32	GTAGACTAAAGCATAAAGATAGAGAAAAGGGGC	60.67575758	28	38	167	205	25
20847	4118	4156	38	TCCAGCAAAGCCAAAGCCTCATTATTATTCTTACAAAGT	62.37692308	14930	4172	4204	32	AGTAGACTAAAGCATAAAGATAGAGAAAAGGGG	59.43333333	28	39	167	206	16
20847	4118	4156	38	TCCAGCAAAGCCAAAGCCTCATTATTATTCTTACAAAGT	62.37692308	14931	4173	4205	32	GTAGACTAAAGCATAAAGATAGAGAAAAGGGGC	60.67575758	28	39	167	206	17
20848	4119	4157	38	CCAGCAAAGCCAAAGCCTCATTATTATTCTTACAAAGTT	62.37692308	14930	4172	4204	32	AGTAGACTAAAGCATAAAGATAGAGAAAAGGGG	59.43333333	28	40	167	207	15
20847	4118	4156	38	TCCAGCAAAGCCAAAGCCTCATTATTATTCTTACAAAGT	62.37692308	14932	4174	4206	32	TAGACTAAAGCATAAAGATAGAGAAAAGGGGCT	59.43333333	28	39	170	209	18
20845	4116	4154	38	TTTCCAGCAAAGCCAAAGCCTCATTATTATTCTTACAAA	61.32564103	14932	4174	4206	32	TAGACTAAAGCATAAAGATAGAGAAAAGGGGCT	59.43333333	28	41	170	211	20
20842	4113	4151	38	GCATTTCCAGCAAAGCCAAAGCCTCATTATTATTCTTAC	63.42820513	14931	4173	4205	32	GTAGACTAAAGCATAAAGATAGAGAAAAGGGGC	60.67575758	28	46	167	213	22
20851	4122	4160	38	GCAAAGCCAAAGCCTCATTATTATTCTTACAAAGTTTAT	60.27435897	14930	4172	4204	32	AGTAGACTAAAGCATAAAGATAGAGAAAAGGGG	59.43333333	28	46	167	213	12
20851	4122	4160	38	GCAAAGCCAAAGCCTCATTATTATTCTTACAAAGTTTAT	60.27435897	14931	4173	4205	32	GTAGACTAAAGCATAAAGATAGAGAAAAGGGGC	60.67575758	28	46	167	213	13
20849	4120	4158	38	CAGCAAAGCCAAAGCCTCATTATTATTCTTACAAAGTTT	61.32564103	14932	4174	4206	32	TAGACTAAAGCATAAAGATAGAGAAAAGGGGCT	59.43333333	28	44	170	214	16
20841	4112	4150	38	GGCATTTCCAGCAAAGCCAAAGCCTCATTATTATTCTTA	63.42820513	14932	4174	4206	32	TAGACTAAAGCATAAAGATAGAGAAAAGGGGCT	59.43333333	28	46	170	216	24
20843	4114	4152	38	CATTTCCAGCAAAGCCAAAGCCTCATTATTATTCTTACA	62.37692308	14932	4174	4206	32	TAGACTAAAGCATAAAGATAGAGAAAAGGGGCT	59.43333333	28	49	170	219	22
21157	26637	26675	38	GTAGTTGTCTGATTGTCCTCACTGCCGTCTTGTTGACCA	67.63333333	15850	26694	26726	32	TCATCTAACCAATCTTCTTCTTGCTCTTCTTCA	59.43333333	28	34	185	219	19
21154	26634	26672	38	ATAGTAGTTGTCTGATTGTCCTCACTGCCGTCTTGTTGA	65.53076923	15850	26694	26726	32	TCATCTAACCAATCTTCTTCTTGCTCTTCTTCA	59.43333333	28	37	185	222	22
20803	2841	2879	38	ATTTGTAATAAGAAAGCGTTCGTGATGTAGCAACAGTGA	62.37692308	16267	2880	2913	33	TTTCTTTAGGCAGGTCCTTGATGTCACAGCGTCC	65.62352941	28	5	11	16	1
20991	15113	15151	38	TGATAGCAGCATTACCATCCTGAGCAAAGAAGAAGTGTT	64.47948718	16689	15176	15209	33	TAAAGAAACCCTTAGACACAGCAAAGTCATAGAA	59.59411765	28	11	12	23	25
20992	15114	15152	38	GATAGCAGCATTACCATCCTGAGCAAAGAAGAAGTGTTT	64.47948718	16689	15176	15209	33	TAAAGAAACCCTTAGACACAGCAAAGTCATAGAA	59.59411765	28	11	12	23	24
20992	15114	15152	38	GATAGCAGCATTACCATCCTGAGCAAAGAAGAAGTGTTT	64.47948718	16690	15177	15210	33	AAAGAAACCCTTAGACACAGCAAAGTCATAGAAG	60.8	28	11	12	23	25
20993	15115	15153	38	ATAGCAGCATTACCATCCTGAGCAAAGAAGAAGTGTTTT	63.42820513	16690	15177	15210	33	AAAGAAACCCTTAGACACAGCAAAGTCATAGAAG	60.8	28	11	12	23	24
21112	21628	21666	38	TACAACTATCGCCAGTAACTTCTATGTCAGATTGATGTG	63.42820513	16969	21685	21718	33	CAACATCTTTAGTTTCTACATCTGAATCAACAAA	57.18235294	28	4	19	23	19
20993	15115	15153	38	ATAGCAGCATTACCATCCTGAGCAAAGAAGAAGTGTTTT	63.42820513	16691	15178	15211	33	AAGAAACCCTTAGACACAGCAAAGTCATAGAAGT	60.8	28	11	13	24	25
20994	15116	15154	38	TAGCAGCATTACCATCCTGAGCAAAGAAGAAGTGTTTTA	63.42820513	16690	15177	15210	33	AAAGAAACCCTTAGACACAGCAAAGTCATAGAAG	60.8	28	12	12	24	23
21112	21628	21666	38	TACAACTATCGCCAGTAACTTCTATGTCAGATTGATGTG	63.42820513	16963	21675	21708	33	AGACATTCAACAACATCTTTAGTTTCTACATCTG	58.38823529	28	4	20	24	9
20994	15116	15154	38	TAGCAGCATTACCATCCTGAGCAAAGAAGAAGTGTTTTA	63.42820513	16691	15178	15211	33	AAGAAACCCTTAGACACAGCAAAGTCATAGAAGT	60.8	28	12	13	25	24
21080	19861	19899	38	CTGAGGTGATAGAGGTTTGTGGTGGTTGGTAAAGAACAT	65.53076923	16894	19921	19954	33	CATTGAGAGCCTTTGCGAGATGACAACAAGCAGC	65.62352941	28	24	1	25	22
21081	19862	19900	38	TGAGGTGATAGAGGTTTGTGGTGGTTGGTAAAGAACATC	65.53076923	16894	19921	19954	33	CATTGAGAGCCTTTGCGAGATGACAACAAGCAGC	65.62352941	28	24	1	25	21
21113	21629	21667	38	ACAACTATCGCCAGTAACTTCTATGTCAGATTGATGTGA	63.42820513	16964	21676	21709	33	GACATTCAACAACATCTTTAGTTTCTACATCTGA	58.38823529	28	4	22	26	9
20833	4075	4113	38	AAATAGTTGGCATCATAAAGTAATGGGTTTTTGGAACGG	62.37692308	16328	4118	4151	33	TCCAGCAAAGCCAAAGCCTCATTATTATTCTTAC	60.8	28	8	31	39	5
21079	19860	19898	38	GCTGAGGTGATAGAGGTTTGTGGTGGTTGGTAAAGAACA	66.58205128	16887	19903	19936	33	AACCTGAGTTACTGAAGTCATTGAGAGCCTTTGC	63.21176471	28	22	18	40	5
21079	19860	19898	38	GCTGAGGTGATAGAGGTTTGTGGTGGTTGGTAAAGAACA	66.58205128	16884	19900	19933	33	CAGAACCTGAGTTACTGAAGTCATTGAGAGCCTT	63.21176471	28	22	19	41	2
21157	26637	26675	38	GTAGTTGTCTGATTGTCCTCACTGCCGTCTTGTTGACCA	67.63333333	17114	26679	26712	33	GTTTGTTGACTATCATCATCTAACCAATCTTCTT	58.38823529	28	34	7	41	4
21157	26637	26675	38	GTAGTTGTCTGATTGTCCTCACTGCCGTCTTGTTGACCA	67.63333333	17119	26684	26717	33	TTGACTATCATCATCTAACCAATCTTCTTCTTGC	59.59411765	28	34	7	41	9
21158	26638	26676	38	TAGTTGTCTGATTGTCCTCACTGCCGTCTTGTTGACCAA	66.58205128	17115	26680	26713	33	TTTGTTGACTATCATCATCTAACCAATCTTCTTC	58.38823529	28	34	7	41	4
21081	19862	19900	38	TGAGGTGATAGAGGTTTGTGGTGGTTGGTAAAGAACATC	65.53076923	16887	19903	19936	33	AACCTGAGTTACTGAAGTCATTGAGAGCCTTTGC	63.21176471	28	24	18	42	3
21155	26635	26673	38	TAGTAGTTGTCTGATTGTCCTCACTGCCGTCTTGTTGAC	66.58205128	17119	26684	26717	33	TTGACTATCATCATCTAACCAATCTTCTTCTTGC	59.59411765	28	35	7	42	11
21156	26636	26674	38	AGTAGTTGTCTGATTGTCCTCACTGCCGTCTTGTTGACC	67.63333333	17118	26683	26716	33	GTTGACTATCATCATCTAACCAATCTTCTTCTTG	59.59411765	28	36	6	42	9
21158	26638	26676	38	TAGTTGTCTGATTGTCCTCACTGCCGTCTTGTTGACCAA	66.58205128	17120	26685	26718	33	TGACTATCATCATCTAACCAATCTTCTTCTTGCT	59.59411765	28	34	8	42	9
21158	26638	26676	38	TAGTTGTCTGATTGTCCTCACTGCCGTCTTGTTGACCAA	66.58205128	17121	26686	26719	33	GACTATCATCATCTAACCAATCTTCTTCTTGCTC	60.8	28	34	8	42	10
21080	19861	19899	38	CTGAGGTGATAGAGGTTTGTGGTGGTTGGTAAAGAACAT	65.53076923	16885	19901	19934	33	AGAACCTGAGTTACTGAAGTCATTGAGAGCCTTT	62.00588235	28	24	19	43	2
21081	19862	19900	38	TGAGGTGATAGAGGTTTGTGGTGGTTGGTAAAGAACATC	65.53076923	16886	19902	19935	33	GAACCTGAGTTACTGAAGTCATTGAGAGCCTTTG	63.21176471	28	24	19	43	2
21154	26634	26672	38	ATAGTAGTTGTCTGATTGTCCTCACTGCCGTCTTGTTGA	65.53076923	17116	26681	26714	33	TTGTTGACTATCATCATCTAACCAATCTTCTTCT	58.38823529	28	37	6	43	9
21155	26635	26673	38	TAGTAGTTGTCTGATTGTCCTCACTGCCGTCTTGTTGAC	66.58205128	17120	26685	26718	33	TGACTATCATCATCTAACCAATCTTCTTCTTGCT	59.59411765	28	35	8	43	12
21156	26636	26674	38	AGTAGTTGTCTGATTGTCCTCACTGCCGTCTTGTTGACC	67.63333333	17112	26677	26710	33	CAGTTTGTTGACTATCATCATCTAACCAATCTTC	59.59411765	28	36	7	43	3
21156	26636	26674	38	AGTAGTTGTCTGATTGTCCTCACTGCCGTCTTGTTGACC	67.63333333	17114	26679	26712	33	GTTTGTTGACTATCATCATCTAACCAATCTTCTT	58.38823529	28	36	7	43	5
21156	26636	26674	38	AGTAGTTGTCTGATTGTCCTCACTGCCGTCTTGTTGACC	67.63333333	17115	26680	26713	33	TTTGTTGACTATCATCATCTAACCAATCTTCTTC	58.38823529	28	36	7	43	6
21154	26634	26672	38	ATAGTAGTTGTCTGATTGTCCTCACTGCCGTCTTGTTGA	65.53076923	17115	26680	26713	33	TTTGTTGACTATCATCATCTAACCAATCTTCTTC	58.38823529	28	37	7	44	8
21156	26636	26674	38	AGTAGTTGTCTGATTGTCCTCACTGCCGTCTTGTTGACC	67.63333333	17120	26685	26718	33	TGACTATCATCATCTAACCAATCTTCTTCTTGCT	59.59411765	28	36	8	44	11
20831	4065	4103	38	CCAGCAAAGAAAATAGTTGGCATCATAAAGTAATGGGTT	62.37692308	16320	4110	4143	33	ACGGCATTTCCAGCAAAGCCAAAGCCTCATTATT	63.21176471	28	23	24	47	7
20832	4066	4104	38	CAGCAAAGAAAATAGTTGGCATCATAAAGTAATGGGTTT	61.32564103	16318	4108	4141	33	GAACGGCATTTCCAGCAAAGCCAAAGCCTCATTA	64.41764706	28	23	24	47	4
20832	4066	4104	38	CAGCAAAGAAAATAGTTGGCATCATAAAGTAATGGGTTT	61.32564103	16319	4109	4142	33	AACGGCATTTCCAGCAAAGCCAAAGCCTCATTAT	63.21176471	28	23	24	47	5
20832	4066	4104	38	CAGCAAAGAAAATAGTTGGCATCATAAAGTAATGGGTTT	61.32564103	16320	4110	4143	33	ACGGCATTTCCAGCAAAGCCAAAGCCTCATTATT	63.21176471	28	23	24	47	6
21146	26626	26664	38	TTGTTTGAATAGTAGTTGTCTGATTGTCCTCACTGCCGT	64.47948718	17122	26687	26720	33	ACTATCATCATCTAACCAATCTTCTTCTTGCTCT	59.59411765	28	37	11	48	23
21149	26629	26667	38	TTTGAATAGTAGTTGTCTGATTGTCCTCACTGCCGTCTT	64.47948718	17123	26688	26721	33	CTATCATCATCTAACCAATCTTCTTCTTGCTCTT	59.59411765	28	36	15	51	21
21150	26630	26668	38	TTGAATAGTAGTTGTCTGATTGTCCTCACTGCCGTCTTG	65.53076923	17123	26688	26721	33	CTATCATCATCTAACCAATCTTCTTCTTGCTCTT	59.59411765	28	36	15	51	20
20831	4065	4103	38	CCAGCAAAGAAAATAGTTGGCATCATAAAGTAATGGGTT	62.37692308	16326	4116	4149	33	TTTCCAGCAAAGCCAAAGCCTCATTATTATTCTT	59.59411765	28	23	29	52	13
20832	4066	4104	38	CAGCAAAGAAAATAGTTGGCATCATAAAGTAATGGGTTT	61.32564103	16326	4116	4149	33	TTTCCAGCAAAGCCAAAGCCTCATTATTATTCTT	59.59411765	28	23	29	52	12
21145	26625	26663	38	ATTGTTTGAATAGTAGTTGTCTGATTGTCCTCACTGCCG	64.47948718	17123	26688	26721	33	CTATCATCATCTAACCAATCTTCTTCTTGCTCTT	59.59411765	28	37	15	52	25
21146	26626	26664	38	TTGTTTGAATAGTAGTTGTCTGATTGTCCTCACTGCCGT	64.47948718	17123	26688	26721	33	CTATCATCATCTAACCAATCTTCTTCTTGCTCTT	59.59411765	28	37	15	52	24
21153	26633	26671	38	AATAGTAGTTGTCTGATTGTCCTCACTGCCGTCTTGTTG	65.53076923	17123	26688	26721	33	CTATCATCATCTAACCAATCTTCTTCTTGCTCTT	59.59411765	28	37	15	52	17
21154	26634	26672	38	ATAGTAGTTGTCTGATTGTCCTCACTGCCGTCTTGTTGA	65.53076923	17123	26688	26721	33	CTATCATCATCTAACCAATCTTCTTCTTGCTCTT	59.59411765	28	37	15	52	16
20831	4065	4103	38	CCAGCAAAGAAAATAGTTGGCATCATAAAGTAATGGGTT	62.37692308	16327	4117	4150	33	TTCCAGCAAAGCCAAAGCCTCATTATTATTCTTA	59.59411765	28	23	31	54	14
20832	4066	4104	38	CAGCAAAGAAAATAGTTGGCATCATAAAGTAATGGGTTT	61.32564103	16327	4117	4150	33	TTCCAGCAAAGCCAAAGCCTCATTATTATTCTTA	59.59411765	28	23	31	54	13
20831	4065	4103	38	CCAGCAAAGAAAATAGTTGGCATCATAAAGTAATGGGTT	62.37692308	16323	4113	4146	33	GCATTTCCAGCAAAGCCAAAGCCTCATTATTATT	60.8	28	23	33	56	10
20831	4065	4103	38	CCAGCAAAGAAAATAGTTGGCATCATAAAGTAATGGGTT	62.37692308	16330	4120	4153	33	CAGCAAAGCCAAAGCCTCATTATTATTCTTACAA	59.59411765	28	23	33	56	17
20832	4066	4104	38	CAGCAAAGAAAATAGTTGGCATCATAAAGTAATGGGTTT	61.32564103	16323	4113	4146	33	GCATTTCCAGCAAAGCCAAAGCCTCATTATTATT	60.8	28	23	33	56	9
20832	4066	4104	38	CAGCAAAGAAAATAGTTGGCATCATAAAGTAATGGGTTT	61.32564103	16330	4120	4153	33	CAGCAAAGCCAAAGCCTCATTATTATTCTTACAA	59.59411765	28	23	33	56	16
20832	4066	4104	38	CAGCAAAGAAAATAGTTGGCATCATAAAGTAATGGGTTT	61.32564103	16332	4122	4155	33	GCAAAGCCAAAGCCTCATTATTATTCTTACAAAG	59.59411765	28	23	33	56	18
20832	4066	4104	38	CAGCAAAGAAAATAGTTGGCATCATAAAGTAATGGGTTT	61.32564103	16325	4115	4148	33	ATTTCCAGCAAAGCCAAAGCCTCATTATTATTCT	59.59411765	28	23	34	57	11
20831	4065	4103	38	CCAGCAAAGAAAATAGTTGGCATCATAAAGTAATGGGTT	62.37692308	16334	4124	4157	33	AAAGCCAAAGCCTCATTATTATTCTTACAAAGTT	57.18235294	28	23	35	58	21
20832	4066	4104	38	CAGCAAAGAAAATAGTTGGCATCATAAAGTAATGGGTTT	61.32564103	16334	4124	4157	33	AAAGCCAAAGCCTCATTATTATTCTTACAAAGTT	57.18235294	28	23	35	58	20
20831	4065	4103	38	CCAGCAAAGAAAATAGTTGGCATCATAAAGTAATGGGTT	62.37692308	16324	4114	4147	33	CATTTCCAGCAAAGCCAAAGCCTCATTATTATTC	60.8	28	23	36	59	11
20832	4066	4104	38	CAGCAAAGAAAATAGTTGGCATCATAAAGTAATGGGTTT	61.32564103	16324	4114	4147	33	CATTTCCAGCAAAGCCAAAGCCTCATTATTATTC	60.8	28	23	36	59	10
20839	4110	4148	38	ACGGCATTTCCAGCAAAGCCAAAGCCTCATTATTATTCT	64.47948718	16338	4166	4199	33	GCAAGAAGTAGACTAAAGCATAAAGATAGAGAAA	58.38823529	28	38	25	63	18
21146	26626	26664	38	TTGTTTGAATAGTAGTTGTCTGATTGTCCTCACTGCCGT	64.47948718	17124	26689	26722	33	TATCATCATCTAACCAATCTTCTTCTTGCTCTTC	59.59411765	28	37	26	63	25
21147	26627	26665	38	TGTTTGAATAGTAGTTGTCTGATTGTCCTCACTGCCGTC	65.53076923	17124	26689	26722	33	TATCATCATCTAACCAATCTTCTTCTTGCTCTTC	59.59411765	28	37	26	63	24
21151	26631	26669	38	TGAATAGTAGTTGTCTGATTGTCCTCACTGCCGTCTTGT	65.53076923	17124	26689	26722	33	TATCATCATCTAACCAATCTTCTTCTTGCTCTTC	59.59411765	28	37	26	63	20
21147	26627	26665	38	TGTTTGAATAGTAGTTGTCTGATTGTCCTCACTGCCGTC	65.53076923	17125	26690	26723	33	ATCATCATCTAACCAATCTTCTTCTTGCTCTTCT	59.59411765	28	37	27	64	25
21148	26628	26666	38	GTTTGAATAGTAGTTGTCTGATTGTCCTCACTGCCGTCT	65.53076923	17125	26690	26723	33	ATCATCATCTAACCAATCTTCTTCTTGCTCTTCT	59.59411765	28	37	27	64	24
21152	26632	26670	38	GAATAGTAGTTGTCTGATTGTCCTCACTGCCGTCTTGTT	65.53076923	17125	26690	26723	33	ATCATCATCTAACCAATCTTCTTCTTGCTCTTCT	59.59411765	28	37	27	64	20
21154	26634	26672	38	ATAGTAGTTGTCTGATTGTCCTCACTGCCGTCTTGTTGA	65.53076923	17125	26690	26723	33	ATCATCATCTAACCAATCTTCTTCTTGCTCTTCT	59.59411765	28	37	27	64	18
21152	26632	26670	38	GAATAGTAGTTGTCTGATTGTCCTCACTGCCGTCTTGTT	65.53076923	17126	26691	26724	33	TCATCATCTAACCAATCTTCTTCTTGCTCTTCTT	59.59411765	28	37	35	72	21
20847	4118	4156	38	TCCAGCAAAGCCAAAGCCTCATTATTATTCTTACAAAGT	62.37692308	16341	4169	4202	33	AGAAGTAGACTAAAGCATAAAGATAGAGAAAAGG	58.38823529	28	39	40	79	13
20839	4110	4148	38	ACGGCATTTCCAGCAAAGCCAAAGCCTCATTATTATTCT	64.47948718	16342	4170	4203	33	GAAGTAGACTAAAGCATAAAGATAGAGAAAAGGG	59.59411765	28	38	43	81	22
20849	4120	4158	38	CAGCAAAGCCAAAGCCTCATTATTATTCTTACAAAGTTT	61.32564103	16341	4169	4202	33	AGAAGTAGACTAAAGCATAAAGATAGAGAAAAGG	58.38823529	28	44	40	84	11
21157	26637	26675	38	GTAGTTGTCTGATTGTCCTCACTGCCGTCTTGTTGACCA	67.63333333	17129	26694	26727	33	TCATCTAACCAATCTTCTTCTTGCTCTTCTTCAG	60.8	28	34	50	84	19
20847	4118	4156	38	TCCAGCAAAGCCAAAGCCTCATTATTATTCTTACAAAGT	62.37692308	16344	4172	4205	33	AGTAGACTAAAGCATAAAGATAGAGAAAAGGGGC	60.8	28	39	46	85	16
20848	4119	4157	38	CCAGCAAAGCCAAAGCCTCATTATTATTCTTACAAAGTT	62.37692308	16344	4172	4205	33	AGTAGACTAAAGCATAAAGATAGAGAAAAGGGGC	60.8	28	40	46	86	15
21154	26634	26672	38	ATAGTAGTTGTCTGATTGTCCTCACTGCCGTCTTGTTGA	65.53076923	17129	26694	26727	33	TCATCTAACCAATCTTCTTCTTGCTCTTCTTCAG	60.8	28	37	50	87	22
20840	4111	4149	38	CGGCATTTCCAGCAAAGCCAAAGCCTCATTATTATTCTT	64.47948718	16345	4173	4206	33	GTAGACTAAAGCATAAAGATAGAGAAAAGGGGCT	60.8	28	42	46	88	24
20850	4121	4159	38	AGCAAAGCCAAAGCCTCATTATTATTCTTACAAAGTTTA	60.27435897	16342	4170	4203	33	GAAGTAGACTAAAGCATAAAGATAGAGAAAAGGG	59.59411765	28	45	43	88	11
20851	4122	4160	38	GCAAAGCCAAAGCCTCATTATTATTCTTACAAAGTTTAT	60.27435897	16342	4170	4203	33	GAAGTAGACTAAAGCATAAAGATAGAGAAAAGGG	59.59411765	28	46	43	89	10
20850	4121	4159	38	AGCAAAGCCAAAGCCTCATTATTATTCTTACAAAGTTTA	60.27435897	16343	4171	4204	33	AAGTAGACTAAAGCATAAAGATAGAGAAAAGGGG	59.59411765	28	45	45	90	12
20850	4121	4159	38	AGCAAAGCCAAAGCCTCATTATTATTCTTACAAAGTTTA	60.27435897	16344	4172	4205	33	AGTAGACTAAAGCATAAAGATAGAGAAAAGGGGC	60.8	28	45	46	91	13
20851	4122	4160	38	GCAAAGCCAAAGCCTCATTATTATTCTTACAAAGTTTAT	60.27435897	16343	4171	4204	33	AAGTAGACTAAAGCATAAAGATAGAGAAAAGGGG	59.59411765	28	46	45	91	11
20844	4115	4153	38	ATTTCCAGCAAAGCCAAAGCCTCATTATTATTCTTACAA	61.32564103	16345	4173	4206	33	GTAGACTAAAGCATAAAGATAGAGAAAAGGGGCT	60.8	28	47	46	93	20
20803	2841	2879	38	ATTTGTAATAAGAAAGCGTTCGTGATGTAGCAACAGTGA	62.37692308	17489	2880	2914	34	TTTCTTTAGGCAGGTCCTTGATGTCACAGCGTCCT	65.60285714	28	5	11	16	1
20991	15113	15151	38	TGATAGCAGCATTACCATCCTGAGCAAAGAAGAAGTGTT	64.47948718	17853	15176	15210	34	TAAAGAAACCCTTAGACACAGCAAAGTCATAGAAG	60.91714286	28	11	12	23	25
20992	15114	15152	38	GATAGCAGCATTACCATCCTGAGCAAAGAAGAAGTGTTT	64.47948718	17853	15176	15210	34	TAAAGAAACCCTTAGACACAGCAAAGTCATAGAAG	60.91714286	28	11	12	23	24
21113	21629	21667	38	ACAACTATCGCCAGTAACTTCTATGTCAGATTGATGTGA	63.42820513	18095	21684	21718	34	ACAACATCTTTAGTTTCTACATCTGAATCAACAAA	57.40285714	28	4	19	23	17
20992	15114	15152	38	GATAGCAGCATTACCATCCTGAGCAAAGAAGAAGTGTTT	64.47948718	17854	15177	15211	34	AAAGAAACCCTTAGACACAGCAAAGTCATAGAAGT	60.91714286	28	11	13	24	25
20993	15115	15153	38	ATAGCAGCATTACCATCCTGAGCAAAGAAGAAGTGTTTT	63.42820513	17854	15177	15211	34	AAAGAAACCCTTAGACACAGCAAAGTCATAGAAGT	60.91714286	28	11	13	24	24
20994	15116	15154	38	TAGCAGCATTACCATCCTGAGCAAAGAAGAAGTGTTTTA	63.42820513	17854	15177	15211	34	AAAGAAACCCTTAGACACAGCAAAGTCATAGAAGT	60.91714286	28	12	13	25	23
21112	21628	21666	38	TACAACTATCGCCAGTAACTTCTATGTCAGATTGATGTG	63.42820513	18091	21675	21709	34	AGACATTCAACAACATCTTTAGTTTCTACATCTGA	58.57428571	28	4	22	26	9
21079	19860	19898	38	GCTGAGGTGATAGAGGTTTGTGGTGGTTGGTAAAGAACA	66.58205128	18027	19903	19937	34	AACCTGAGTTACTGAAGTCATTGAGAGCCTTTGCG	64.43142857	28	22	18	40	5
21079	19860	19898	38	GCTGAGGTGATAGAGGTTTGTGGTGGTTGGTAAAGAACA	66.58205128	18024	19900	19934	34	CAGAACCTGAGTTACTGAAGTCATTGAGAGCCTTT	63.26	28	22	19	41	2
21157	26637	26675	38	GTAGTTGTCTGATTGTCCTCACTGCCGTCTTGTTGACCA	67.63333333	18217	26679	26713	34	GTTTGTTGACTATCATCATCTAACCAATCTTCTTC	59.74571429	28	34	7	41	4
21158	26638	26676	38	TAGTTGTCTGATTGTCCTCACTGCCGTCTTGTTGACCAA	66.58205128	18218	26680	26714	34	TTTGTTGACTATCATCATCTAACCAATCTTCTTCT	58.57428571	28	34	7	41	4
20833	4075	4113	38	AAATAGTTGGCATCATAAAGTAATGGGTTTTTGGAACGG	62.37692308	17541	4118	4152	34	TCCAGCAAAGCCAAAGCCTCATTATTATTCTTACA	60.91714286	28	8	34	42	5
21081	19862	19900	38	TGAGGTGATAGAGGTTTGTGGTGGTTGGTAAAGAACATC	65.53076923	18027	19903	19937	34	AACCTGAGTTACTGAAGTCATTGAGAGCCTTTGCG	64.43142857	28	24	18	42	3
21157	26637	26675	38	GTAGTTGTCTGATTGTCCTCACTGCCGTCTTGTTGACCA	67.63333333	18222	26684	26718	34	TTGACTATCATCATCTAACCAATCTTCTTCTTGCT	59.74571429	28	34	8	42	9
21080	19861	19899	38	CTGAGGTGATAGAGGTTTGTGGTGGTTGGTAAAGAACAT	65.53076923	18025	19901	19935	34	AGAACCTGAGTTACTGAAGTCATTGAGAGCCTTTG	63.26	28	24	19	43	2
21081	19862	19900	38	TGAGGTGATAGAGGTTTGTGGTGGTTGGTAAAGAACATC	65.53076923	18026	19902	19936	34	GAACCTGAGTTACTGAAGTCATTGAGAGCCTTTGC	64.43142857	28	24	19	43	2
21154	26634	26672	38	ATAGTAGTTGTCTGATTGTCCTCACTGCCGTCTTGTTGA	65.53076923	18219	26681	26715	34	TTGTTGACTATCATCATCTAACCAATCTTCTTCTT	58.57428571	28	37	6	43	9
21155	26635	26673	38	TAGTAGTTGTCTGATTGTCCTCACTGCCGTCTTGTTGAC	66.58205128	18222	26684	26718	34	TTGACTATCATCATCTAACCAATCTTCTTCTTGCT	59.74571429	28	35	8	43	11
21156	26636	26674	38	AGTAGTTGTCTGATTGTCCTCACTGCCGTCTTGTTGACC	67.63333333	18215	26677	26711	34	CAGTTTGTTGACTATCATCATCTAACCAATCTTCT	59.74571429	28	36	7	43	3
21156	26636	26674	38	AGTAGTTGTCTGATTGTCCTCACTGCCGTCTTGTTGACC	67.63333333	18217	26679	26713	34	GTTTGTTGACTATCATCATCTAACCAATCTTCTTC	59.74571429	28	36	7	43	5
21156	26636	26674	38	AGTAGTTGTCTGATTGTCCTCACTGCCGTCTTGTTGACC	67.63333333	18218	26680	26714	34	TTTGTTGACTATCATCATCTAACCAATCTTCTTCT	58.57428571	28	36	7	43	6
21158	26638	26676	38	TAGTTGTCTGATTGTCCTCACTGCCGTCTTGTTGACCAA	66.58205128	18223	26685	26719	34	TGACTATCATCATCTAACCAATCTTCTTCTTGCTC	60.91714286	28	34	9	43	9
21154	26634	26672	38	ATAGTAGTTGTCTGATTGTCCTCACTGCCGTCTTGTTGA	65.53076923	18218	26680	26714	34	TTTGTTGACTATCATCATCTAACCAATCTTCTTCT	58.57428571	28	37	7	44	8
21155	26635	26673	38	TAGTAGTTGTCTGATTGTCCTCACTGCCGTCTTGTTGAC	66.58205128	18223	26685	26719	34	TGACTATCATCATCTAACCAATCTTCTTCTTGCTC	60.91714286	28	35	9	44	12
21156	26636	26674	38	AGTAGTTGTCTGATTGTCCTCACTGCCGTCTTGTTGACC	67.63333333	18221	26683	26717	34	GTTGACTATCATCATCTAACCAATCTTCTTCTTGC	60.91714286	28	36	8	44	9
21156	26636	26674	38	AGTAGTTGTCTGATTGTCCTCACTGCCGTCTTGTTGACC	67.63333333	18223	26685	26719	34	TGACTATCATCATCTAACCAATCTTCTTCTTGCTC	60.91714286	28	36	9	45	11
21158	26638	26676	38	TAGTTGTCTGATTGTCCTCACTGCCGTCTTGTTGACCAA	66.58205128	18224	26686	26720	34	GACTATCATCATCTAACCAATCTTCTTCTTGCTCT	60.91714286	28	34	11	45	10
20831	4065	4103	38	CCAGCAAAGAAAATAGTTGGCATCATAAAGTAATGGGTT	62.37692308	17532	4109	4143	34	AACGGCATTTCCAGCAAAGCCAAAGCCTCATTATT	63.26	28	23	24	47	6
20831	4065	4103	38	CCAGCAAAGAAAATAGTTGGCATCATAAAGTAATGGGTT	62.37692308	17533	4110	4144	34	ACGGCATTTCCAGCAAAGCCAAAGCCTCATTATTA	63.26	28	23	24	47	7
20831	4065	4103	38	CCAGCAAAGAAAATAGTTGGCATCATAAAGTAATGGGTT	62.37692308	17534	4111	4145	34	CGGCATTTCCAGCAAAGCCAAAGCCTCATTATTAT	63.26	28	23	24	47	8
20832	4066	4104	38	CAGCAAAGAAAATAGTTGGCATCATAAAGTAATGGGTTT	61.32564103	17533	4110	4144	34	ACGGCATTTCCAGCAAAGCCAAAGCCTCATTATTA	63.26	28	23	24	47	6
20832	4066	4104	38	CAGCAAAGAAAATAGTTGGCATCATAAAGTAATGGGTTT	61.32564103	17534	4111	4145	34	CGGCATTTCCAGCAAAGCCAAAGCCTCATTATTAT	63.26	28	23	24	47	7
21146	26626	26664	38	TTGTTTGAATAGTAGTTGTCTGATTGTCCTCACTGCCGT	64.47948718	18225	26687	26721	34	ACTATCATCATCTAACCAATCTTCTTCTTGCTCTT	59.74571429	28	37	15	52	23
20831	4065	4103	38	CCAGCAAAGAAAATAGTTGGCATCATAAAGTAATGGGTT	62.37692308	17539	4116	4150	34	TTTCCAGCAAAGCCAAAGCCTCATTATTATTCTTA	59.74571429	28	23	33	56	13
20832	4066	4104	38	CAGCAAAGAAAATAGTTGGCATCATAAAGTAATGGGTTT	61.32564103	17539	4116	4150	34	TTTCCAGCAAAGCCAAAGCCTCATTATTATTCTTA	59.74571429	28	23	33	56	12
20831	4065	4103	38	CCAGCAAAGAAAATAGTTGGCATCATAAAGTAATGGGTT	62.37692308	17535	4112	4146	34	GGCATTTCCAGCAAAGCCAAAGCCTCATTATTATT	62.08857143	28	23	34	57	9
20832	4066	4104	38	CAGCAAAGAAAATAGTTGGCATCATAAAGTAATGGGTTT	61.32564103	17545	4122	4156	34	GCAAAGCCAAAGCCTCATTATTATTCTTACAAAGT	59.74571429	28	23	34	57	18
20831	4065	4103	38	CCAGCAAAGAAAATAGTTGGCATCATAAAGTAATGGGTT	62.37692308	17546	4123	4157	34	CAAAGCCAAAGCCTCATTATTATTCTTACAAAGTT	58.57428571	28	23	35	58	20
20832	4066	4104	38	CAGCAAAGAAAATAGTTGGCATCATAAAGTAATGGGTTT	61.32564103	17546	4123	4157	34	CAAAGCCAAAGCCTCATTATTATTCTTACAAAGTT	58.57428571	28	23	35	58	19
20831	4065	4103	38	CCAGCAAAGAAAATAGTTGGCATCATAAAGTAATGGGTT	62.37692308	17536	4113	4147	34	GCATTTCCAGCAAAGCCAAAGCCTCATTATTATTC	62.08857143	28	23	36	59	10
20831	4065	4103	38	CCAGCAAAGAAAATAGTTGGCATCATAAAGTAATGGGTT	62.37692308	17543	4120	4154	34	CAGCAAAGCCAAAGCCTCATTATTATTCTTACAAA	59.74571429	28	23	36	59	17
20832	4066	4104	38	CAGCAAAGAAAATAGTTGGCATCATAAAGTAATGGGTTT	61.32564103	17536	4113	4147	34	GCATTTCCAGCAAAGCCAAAGCCTCATTATTATTC	62.08857143	28	23	36	59	9
20832	4066	4104	38	CAGCAAAGAAAATAGTTGGCATCATAAAGTAATGGGTTT	61.32564103	17543	4120	4154	34	CAGCAAAGCCAAAGCCTCATTATTATTCTTACAAA	59.74571429	28	23	36	59	16
20831	4065	4103	38	CCAGCAAAGAAAATAGTTGGCATCATAAAGTAATGGGTT	62.37692308	17537	4114	4148	34	CATTTCCAGCAAAGCCAAAGCCTCATTATTATTCT	60.91714286	28	23	37	60	11
20832	4066	4104	38	CAGCAAAGAAAATAGTTGGCATCATAAAGTAATGGGTTT	61.32564103	17537	4114	4148	34	CATTTCCAGCAAAGCCAAAGCCTCATTATTATTCT	60.91714286	28	23	37	60	10
20831	4065	4103	38	CCAGCAAAGAAAATAGTTGGCATCATAAAGTAATGGGTT	62.37692308	17538	4115	4149	34	ATTTCCAGCAAAGCCAAAGCCTCATTATTATTCTT	59.74571429	28	23	38	61	12
21149	26629	26667	38	TTTGAATAGTAGTTGTCTGATTGTCCTCACTGCCGTCTT	64.47948718	18226	26688	26722	34	CTATCATCATCTAACCAATCTTCTTCTTGCTCTTC	60.91714286	28	36	26	62	21
21150	26630	26668	38	TTGAATAGTAGTTGTCTGATTGTCCTCACTGCCGTCTTG	65.53076923	18226	26688	26722	34	CTATCATCATCTAACCAATCTTCTTCTTGCTCTTC	60.91714286	28	36	26	62	20
21145	26625	26663	38	ATTGTTTGAATAGTAGTTGTCTGATTGTCCTCACTGCCG	64.47948718	18226	26688	26722	34	CTATCATCATCTAACCAATCTTCTTCTTGCTCTTC	60.91714286	28	37	26	63	25
21146	26626	26664	38	TTGTTTGAATAGTAGTTGTCTGATTGTCCTCACTGCCGT	64.47948718	18226	26688	26722	34	CTATCATCATCTAACCAATCTTCTTCTTGCTCTTC	60.91714286	28	37	26	63	24
21153	26633	26671	38	AATAGTAGTTGTCTGATTGTCCTCACTGCCGTCTTGTTG	65.53076923	18226	26688	26722	34	CTATCATCATCTAACCAATCTTCTTCTTGCTCTTC	60.91714286	28	37	26	63	17
21154	26634	26672	38	ATAGTAGTTGTCTGATTGTCCTCACTGCCGTCTTGTTGA	65.53076923	18226	26688	26722	34	CTATCATCATCTAACCAATCTTCTTCTTGCTCTTC	60.91714286	28	37	26	63	16
20831	4065	4103	38	CCAGCAAAGAAAATAGTTGGCATCATAAAGTAATGGGTT	62.37692308	17547	4124	4158	34	AAAGCCAAAGCCTCATTATTATTCTTACAAAGTTT	57.40285714	28	23	41	64	21
21146	26626	26664	38	TTGTTTGAATAGTAGTTGTCTGATTGTCCTCACTGCCGT	64.47948718	18227	26689	26723	34	TATCATCATCTAACCAATCTTCTTCTTGCTCTTCT	59.74571429	28	37	29	66	25
21147	26627	26665	38	TGTTTGAATAGTAGTTGTCTGATTGTCCTCACTGCCGTC	65.53076923	18227	26689	26723	34	TATCATCATCTAACCAATCTTCTTCTTGCTCTTCT	59.74571429	28	37	29	66	24
21151	26631	26669	38	TGAATAGTAGTTGTCTGATTGTCCTCACTGCCGTCTTGT	65.53076923	18227	26689	26723	34	TATCATCATCTAACCAATCTTCTTCTTGCTCTTCT	59.74571429	28	37	29	66	20
21147	26627	26665	38	TGTTTGAATAGTAGTTGTCTGATTGTCCTCACTGCCGTC	65.53076923	18228	26690	26724	34	ATCATCATCTAACCAATCTTCTTCTTGCTCTTCTT	59.74571429	28	37	35	72	25
21148	26628	26666	38	GTTTGAATAGTAGTTGTCTGATTGTCCTCACTGCCGTCT	65.53076923	18228	26690	26724	34	ATCATCATCTAACCAATCTTCTTCTTGCTCTTCTT	59.74571429	28	37	35	72	24
21152	26632	26670	38	GAATAGTAGTTGTCTGATTGTCCTCACTGCCGTCTTGTT	65.53076923	18228	26690	26724	34	ATCATCATCTAACCAATCTTCTTCTTGCTCTTCTT	59.74571429	28	37	35	72	20
21154	26634	26672	38	ATAGTAGTTGTCTGATTGTCCTCACTGCCGTCTTGTTGA	65.53076923	18228	26690	26724	34	ATCATCATCTAACCAATCTTCTTCTTGCTCTTCTT	59.74571429	28	37	35	72	18
20847	4118	4156	38	TCCAGCAAAGCCAAAGCCTCATTATTATTCTTACAAAGT	62.37692308	17553	4169	4203	34	AGAAGTAGACTAAAGCATAAAGATAGAGAAAAGGG	59.74571429	28	39	43	82	13
20838	4109	4147	38	AACGGCATTTCCAGCAAAGCCAAAGCCTCATTATTATTC	64.47948718	17556	4172	4206	34	AGTAGACTAAAGCATAAAGATAGAGAAAAGGGGCT	60.91714286	28	37	46	83	25
20839	4110	4148	38	ACGGCATTTCCAGCAAAGCCAAAGCCTCATTATTATTCT	64.47948718	17554	4170	4204	34	GAAGTAGACTAAAGCATAAAGATAGAGAAAAGGGG	60.91714286	28	38	45	83	22
21152	26632	26670	38	GAATAGTAGTTGTCTGATTGTCCTCACTGCCGTCTTGTT	65.53076923	18229	26691	26725	34	TCATCATCTAACCAATCTTCTTCTTGCTCTTCTTC	60.91714286	28	37	46	83	21
20846	4117	4155	38	TTCCAGCAAAGCCAAAGCCTCATTATTATTCTTACAAAG	62.37692308	17556	4172	4206	34	AGTAGACTAAAGCATAAAGATAGAGAAAAGGGGCT	60.91714286	28	39	46	85	17
21157	26637	26675	38	GTAGTTGTCTGATTGTCCTCACTGCCGTCTTGTTGACCA	67.63333333	18232	26694	26728	34	TCATCTAACCAATCTTCTTCTTGCTCTTCTTCAGG	62.08857143	28	34	51	85	19
20849	4120	4158	38	CAGCAAAGCCAAAGCCTCATTATTATTCTTACAAAGTTT	61.32564103	17553	4169	4203	34	AGAAGTAGACTAAAGCATAAAGATAGAGAAAAGGG	59.74571429	28	44	43	87	11
21154	26634	26672	38	ATAGTAGTTGTCTGATTGTCCTCACTGCCGTCTTGTTGA	65.53076923	18232	26694	26728	34	TCATCTAACCAATCTTCTTCTTGCTCTTCTTCAGG	62.08857143	28	37	51	88	22
20850	4121	4159	38	AGCAAAGCCAAAGCCTCATTATTATTCTTACAAAGTTTA	60.27435897	17554	4170	4204	34	GAAGTAGACTAAAGCATAAAGATAGAGAAAAGGGG	60.91714286	28	45	45	90	11
20849	4120	4158	38	CAGCAAAGCCAAAGCCTCATTATTATTCTTACAAAGTTT	61.32564103	17555	4171	4205	34	AAGTAGACTAAAGCATAAAGATAGAGAAAAGGGGC	60.91714286	28	44	47	91	13
20851	4122	4160	38	GCAAAGCCAAAGCCTCATTATTATTCTTACAAAGTTTAT	60.27435897	17554	4170	4204	34	GAAGTAGACTAAAGCATAAAGATAGAGAAAAGGGG	60.91714286	28	46	45	91	10
20851	4122	4160	38	GCAAAGCCAAAGCCTCATTATTATTCTTACAAAGTTTAT	60.27435897	17555	4171	4205	34	AAGTAGACTAAAGCATAAAGATAGAGAAAAGGGGC	60.91714286	28	46	47	93	11
20843	4114	4152	38	CATTTCCAGCAAAGCCAAAGCCTCATTATTATTCTTACA	62.37692308	17556	4172	4206	34	AGTAGACTAAAGCATAAAGATAGAGAAAAGGGGCT	60.91714286	28	49	46	95	20
20991	15113	15151	38	TGATAGCAGCATTACCATCCTGAGCAAAGAAGAAGTGTT	64.47948718	18850	15176	15211	35	TAAAGAAACCCTTAGACACAGCAAAGTCATAGAAGT	61.02777778	28	11	13	24	25
20992	15114	15152	38	GATAGCAGCATTACCATCCTGAGCAAAGAAGAAGTGTTT	64.47948718	18850	15176	15211	35	TAAAGAAACCCTTAGACACAGCAAAGTCATAGAAGT	61.02777778	28	11	13	24	24
21112	21628	21666	38	TACAACTATCGCCAGTAACTTCTATGTCAGATTGATGTG	63.42820513	19056	21683	21718	35	AACAACATCTTTAGTTTCTACATCTGAATCAACAAA	57.61111111	28	4	20	24	17
21113	21629	21667	38	ACAACTATCGCCAGTAACTTCTATGTCAGATTGATGTGA	63.42820513	19056	21683	21718	35	AACAACATCTTTAGTTTCTACATCTGAATCAACAAA	57.61111111	28	4	20	24	16
21113	21629	21667	38	ACAACTATCGCCAGTAACTTCTATGTCAGATTGATGTGA	63.42820513	19054	21681	21716	35	TCAACAACATCTTTAGTTTCTACATCTGAATCAACA	58.75	28	4	21	25	14
21079	19860	19898	38	GCTGAGGTGATAGAGGTTTGTGGTGGTTGGTAAAGAACA	66.58205128	19000	19903	19938	35	AACCTGAGTTACTGAAGTCATTGAGAGCCTTTGCGA	64.44444444	28	22	18	40	5
21079	19860	19898	38	GCTGAGGTGATAGAGGTTTGTGGTGGTTGGTAAAGAACA	66.58205128	18997	19900	19935	35	CAGAACCTGAGTTACTGAAGTCATTGAGAGCCTTTG	64.44444444	28	22	19	41	2
21157	26637	26675	38	GTAGTTGTCTGATTGTCCTCACTGCCGTCTTGTTGACCA	67.63333333	19157	26679	26714	35	GTTTGTTGACTATCATCATCTAACCAATCTTCTTCT	59.88888889	28	34	7	41	4
21158	26638	26676	38	TAGTTGTCTGATTGTCCTCACTGCCGTCTTGTTGACCAA	66.58205128	19158	26680	26715	35	TTTGTTGACTATCATCATCTAACCAATCTTCTTCTT	58.75	28	34	7	41	4
21081	19862	19900	38	TGAGGTGATAGAGGTTTGTGGTGGTTGGTAAAGAACATC	65.53076923	19000	19903	19938	35	AACCTGAGTTACTGAAGTCATTGAGAGCCTTTGCGA	64.44444444	28	24	18	42	3
21080	19861	19899	38	CTGAGGTGATAGAGGTTTGTGGTGGTTGGTAAAGAACAT	65.53076923	18998	19901	19936	35	AGAACCTGAGTTACTGAAGTCATTGAGAGCCTTTGC	64.44444444	28	24	19	43	2
21081	19862	19900	38	TGAGGTGATAGAGGTTTGTGGTGGTTGGTAAAGAACATC	65.53076923	18999	19902	19937	35	GAACCTGAGTTACTGAAGTCATTGAGAGCCTTTGCG	65.58333333	28	24	19	43	2
21156	26636	26674	38	AGTAGTTGTCTGATTGTCCTCACTGCCGTCTTGTTGACC	67.63333333	19155	26677	26712	35	CAGTTTGTTGACTATCATCATCTAACCAATCTTCTT	59.88888889	28	36	7	43	3
21156	26636	26674	38	AGTAGTTGTCTGATTGTCCTCACTGCCGTCTTGTTGACC	67.63333333	19157	26679	26714	35	GTTTGTTGACTATCATCATCTAACCAATCTTCTTCT	59.88888889	28	36	7	43	5
21156	26636	26674	38	AGTAGTTGTCTGATTGTCCTCACTGCCGTCTTGTTGACC	67.63333333	19158	26680	26715	35	TTTGTTGACTATCATCATCTAACCAATCTTCTTCTT	58.75	28	36	7	43	6
21157	26637	26675	38	GTAGTTGTCTGATTGTCCTCACTGCCGTCTTGTTGACCA	67.63333333	19162	26684	26719	35	TTGACTATCATCATCTAACCAATCTTCTTCTTGCTC	61.02777778	28	34	9	43	9
21154	26634	26672	38	ATAGTAGTTGTCTGATTGTCCTCACTGCCGTCTTGTTGA	65.53076923	19158	26680	26715	35	TTTGTTGACTATCATCATCTAACCAATCTTCTTCTT	58.75	28	37	7	44	8
21154	26634	26672	38	ATAGTAGTTGTCTGATTGTCCTCACTGCCGTCTTGTTGA	65.53076923	19159	26681	26716	35	TTGTTGACTATCATCATCTAACCAATCTTCTTCTTG	59.88888889	28	37	7	44	9
21155	26635	26673	38	TAGTAGTTGTCTGATTGTCCTCACTGCCGTCTTGTTGAC	66.58205128	19162	26684	26719	35	TTGACTATCATCATCTAACCAATCTTCTTCTTGCTC	61.02777778	28	35	9	44	11
21156	26636	26674	38	AGTAGTTGTCTGATTGTCCTCACTGCCGTCTTGTTGACC	67.63333333	19161	26683	26718	35	GTTGACTATCATCATCTAACCAATCTTCTTCTTGCT	61.02777778	28	36	9	45	9
21158	26638	26676	38	TAGTTGTCTGATTGTCCTCACTGCCGTCTTGTTGACCAA	66.58205128	19163	26685	26720	35	TGACTATCATCATCTAACCAATCTTCTTCTTGCTCT	61.02777778	28	34	12	46	9
20831	4065	4103	38	CCAGCAAAGAAAATAGTTGGCATCATAAAGTAATGGGTT	62.37692308	18576	4108	4143	35	GAACGGCATTTCCAGCAAAGCCAAAGCCTCATTATT	64.44444444	28	23	24	47	5
20831	4065	4103	38	CCAGCAAAGAAAATAGTTGGCATCATAAAGTAATGGGTT	62.37692308	18577	4109	4144	35	AACGGCATTTCCAGCAAAGCCAAAGCCTCATTATTA	63.30555556	28	23	24	47	6
20831	4065	4103	38	CCAGCAAAGAAAATAGTTGGCATCATAAAGTAATGGGTT	62.37692308	18578	4110	4145	35	ACGGCATTTCCAGCAAAGCCAAAGCCTCATTATTAT	63.30555556	28	23	24	47	7
21155	26635	26673	38	TAGTAGTTGTCTGATTGTCCTCACTGCCGTCTTGTTGAC	66.58205128	19163	26685	26720	35	TGACTATCATCATCTAACCAATCTTCTTCTTGCTCT	61.02777778	28	35	12	47	12
21156	26636	26674	38	AGTAGTTGTCTGATTGTCCTCACTGCCGTCTTGTTGACC	67.63333333	19163	26685	26720	35	TGACTATCATCATCTAACCAATCTTCTTCTTGCTCT	61.02777778	28	36	12	48	11
21158	26638	26676	38	TAGTTGTCTGATTGTCCTCACTGCCGTCTTGTTGACCAA	66.58205128	19164	26686	26721	35	GACTATCATCATCTAACCAATCTTCTTCTTGCTCTT	61.02777778	28	34	15	49	10
20831	4065	4103	38	CCAGCAAAGAAAATAGTTGGCATCATAAAGTAATGGGTT	62.37692308	18579	4111	4146	35	CGGCATTTCCAGCAAAGCCAAAGCCTCATTATTATT	63.30555556	28	23	34	57	8
20832	4066	4104	38	CAGCAAAGAAAATAGTTGGCATCATAAAGTAATGGGTTT	61.32564103	18579	4111	4146	35	CGGCATTTCCAGCAAAGCCAAAGCCTCATTATTATT	63.30555556	28	23	34	57	7
20831	4065	4103	38	CCAGCAAAGAAAATAGTTGGCATCATAAAGTAATGGGTT	62.37692308	18588	4120	4155	35	CAGCAAAGCCAAAGCCTCATTATTATTCTTACAAAG	61.02777778	28	23	36	59	17
20832	4066	4104	38	CAGCAAAGAAAATAGTTGGCATCATAAAGTAATGGGTTT	61.32564103	18588	4120	4155	35	CAGCAAAGCCAAAGCCTCATTATTATTCTTACAAAG	61.02777778	28	23	36	59	16
20831	4065	4103	38	CCAGCAAAGAAAATAGTTGGCATCATAAAGTAATGGGTT	62.37692308	18580	4112	4147	35	GGCATTTCCAGCAAAGCCAAAGCCTCATTATTATTC	63.30555556	28	23	37	60	9
20831	4065	4103	38	CCAGCAAAGAAAATAGTTGGCATCATAAAGTAATGGGTT	62.37692308	18581	4113	4148	35	GCATTTCCAGCAAAGCCAAAGCCTCATTATTATTCT	62.16666667	28	23	37	60	10
21146	26626	26664	38	TTGTTTGAATAGTAGTTGTCTGATTGTCCTCACTGCCGT	64.47948718	19165	26687	26722	35	ACTATCATCATCTAACCAATCTTCTTCTTGCTCTTC	61.02777778	28	37	26	63	23
20831	4065	4103	38	CCAGCAAAGAAAATAGTTGGCATCATAAAGTAATGGGTT	62.37692308	18582	4114	4149	35	CATTTCCAGCAAAGCCAAAGCCTCATTATTATTCTT	61.02777778	28	23	41	64	11
20831	4065	4103	38	CCAGCAAAGAAAATAGTTGGCATCATAAAGTAATGGGTT	62.37692308	18591	4123	4158	35	CAAAGCCAAAGCCTCATTATTATTCTTACAAAGTTT	58.75	28	23	41	64	20
20831	4065	4103	38	CCAGCAAAGAAAATAGTTGGCATCATAAAGTAATGGGTT	62.37692308	18583	4115	4150	35	ATTTCCAGCAAAGCCAAAGCCTCATTATTATTCTTA	59.88888889	28	23	42	65	12
21149	26629	26667	38	TTTGAATAGTAGTTGTCTGATTGTCCTCACTGCCGTCTT	64.47948718	19166	26688	26723	35	CTATCATCATCTAACCAATCTTCTTCTTGCTCTTCT	61.02777778	28	36	29	65	21
21150	26630	26668	38	TTGAATAGTAGTTGTCTGATTGTCCTCACTGCCGTCTTG	65.53076923	19166	26688	26723	35	CTATCATCATCTAACCAATCTTCTTCTTGCTCTTCT	61.02777778	28	36	29	65	20
21145	26625	26663	38	ATTGTTTGAATAGTAGTTGTCTGATTGTCCTCACTGCCG	64.47948718	19166	26688	26723	35	CTATCATCATCTAACCAATCTTCTTCTTGCTCTTCT	61.02777778	28	37	29	66	25
21146	26626	26664	38	TTGTTTGAATAGTAGTTGTCTGATTGTCCTCACTGCCGT	64.47948718	19166	26688	26723	35	CTATCATCATCTAACCAATCTTCTTCTTGCTCTTCT	61.02777778	28	37	29	66	24
21153	26633	26671	38	AATAGTAGTTGTCTGATTGTCCTCACTGCCGTCTTGTTG	65.53076923	19166	26688	26723	35	CTATCATCATCTAACCAATCTTCTTCTTGCTCTTCT	61.02777778	28	37	29	66	17
21154	26634	26672	38	ATAGTAGTTGTCTGATTGTCCTCACTGCCGTCTTGTTGA	65.53076923	19166	26688	26723	35	CTATCATCATCTAACCAATCTTCTTCTTGCTCTTCT	61.02777778	28	37	29	66	16
20831	4065	4103	38	CCAGCAAAGAAAATAGTTGGCATCATAAAGTAATGGGTT	62.37692308	18592	4124	4159	35	AAAGCCAAAGCCTCATTATTATTCTTACAAAGTTTA	57.61111111	28	23	44	67	21
21146	26626	26664	38	TTGTTTGAATAGTAGTTGTCTGATTGTCCTCACTGCCGT	64.47948718	19167	26689	26724	35	TATCATCATCTAACCAATCTTCTTCTTGCTCTTCTT	59.88888889	28	37	37	74	25
21147	26627	26665	38	TGTTTGAATAGTAGTTGTCTGATTGTCCTCACTGCCGTC	65.53076923	19167	26689	26724	35	TATCATCATCTAACCAATCTTCTTCTTGCTCTTCTT	59.88888889	28	37	37	74	24
21151	26631	26669	38	TGAATAGTAGTTGTCTGATTGTCCTCACTGCCGTCTTGT	65.53076923	19167	26689	26724	35	TATCATCATCTAACCAATCTTCTTCTTGCTCTTCTT	59.88888889	28	37	37	74	20
20837	4108	4146	38	GAACGGCATTTCCAGCAAAGCCAAAGCCTCATTATTATT	64.47948718	18599	4171	4206	35	AAGTAGACTAAAGCATAAAGATAGAGAAAAGGGGCT	61.02777778	28	34	47	81	25
21147	26627	26665	38	TGTTTGAATAGTAGTTGTCTGATTGTCCTCACTGCCGTC	65.53076923	19168	26690	26725	35	ATCATCATCTAACCAATCTTCTTCTTGCTCTTCTTC	61.02777778	28	37	46	83	25
21148	26628	26666	38	GTTTGAATAGTAGTTGTCTGATTGTCCTCACTGCCGTCT	65.53076923	19168	26690	26725	35	ATCATCATCTAACCAATCTTCTTCTTGCTCTTCTTC	61.02777778	28	37	46	83	24
21152	26632	26670	38	GAATAGTAGTTGTCTGATTGTCCTCACTGCCGTCTTGTT	65.53076923	19168	26690	26725	35	ATCATCATCTAACCAATCTTCTTCTTGCTCTTCTTC	61.02777778	28	37	46	83	20
21154	26634	26672	38	ATAGTAGTTGTCTGATTGTCCTCACTGCCGTCTTGTTGA	65.53076923	19168	26690	26725	35	ATCATCATCTAACCAATCTTCTTCTTGCTCTTCTTC	61.02777778	28	37	46	83	18
20847	4118	4156	38	TCCAGCAAAGCCAAAGCCTCATTATTATTCTTACAAAGT	62.37692308	18597	4169	4204	35	AGAAGTAGACTAAAGCATAAAGATAGAGAAAAGGGG	61.02777778	28	39	45	84	13
20839	4110	4148	38	ACGGCATTTCCAGCAAAGCCAAAGCCTCATTATTATTCT	64.47948718	18598	4170	4205	35	GAAGTAGACTAAAGCATAAAGATAGAGAAAAGGGGC	62.16666667	28	38	47	85	22
20847	4118	4156	38	TCCAGCAAAGCCAAAGCCTCATTATTATTCTTACAAAGT	62.37692308	18599	4171	4206	35	AAGTAGACTAAAGCATAAAGATAGAGAAAAGGGGCT	61.02777778	28	39	47	86	15
21152	26632	26670	38	GAATAGTAGTTGTCTGATTGTCCTCACTGCCGTCTTGTT	65.53076923	19169	26691	26726	35	TCATCATCTAACCAATCTTCTTCTTGCTCTTCTTCA	61.02777778	28	37	50	87	21
21157	26637	26675	38	GTAGTTGTCTGATTGTCCTCACTGCCGTCTTGTTGACCA	67.63333333	19172	26694	26729	35	TCATCTAACCAATCTTCTTCTTGCTCTTCTTCAGGT	62.16666667	28	34	53	87	19
20845	4116	4154	38	TTTCCAGCAAAGCCAAAGCCTCATTATTATTCTTACAAA	61.32564103	18599	4171	4206	35	AAGTAGACTAAAGCATAAAGATAGAGAAAAGGGGCT	61.02777778	28	41	47	88	17
20849	4120	4158	38	CAGCAAAGCCAAAGCCTCATTATTATTCTTACAAAGTTT	61.32564103	18597	4169	4204	35	AGAAGTAGACTAAAGCATAAAGATAGAGAAAAGGGG	61.02777778	28	44	45	89	11
21154	26634	26672	38	ATAGTAGTTGTCTGATTGTCCTCACTGCCGTCTTGTTGA	65.53076923	19172	26694	26729	35	TCATCTAACCAATCTTCTTCTTGCTCTTCTTCAGGT	62.16666667	28	37	53	90	22
20841	4112	4150	38	GGCATTTCCAGCAAAGCCAAAGCCTCATTATTATTCTTA	63.42820513	18599	4171	4206	35	AAGTAGACTAAAGCATAAAGATAGAGAAAAGGGGCT	61.02777778	28	46	47	93	21
20842	4113	4151	38	GCATTTCCAGCAAAGCCAAAGCCTCATTATTATTCTTAC	63.42820513	18599	4171	4206	35	AAGTAGACTAAAGCATAAAGATAGAGAAAAGGGGCT	61.02777778	28	46	47	93	20
20851	4122	4160	38	GCAAAGCCAAAGCCTCATTATTATTCTTACAAAGTTTAT	60.27435897	18598	4170	4205	35	GAAGTAGACTAAAGCATAAAGATAGAGAAAAGGGGC	62.16666667	28	46	47	93	10
21112	21628	21666	38	TACAACTATCGCCAGTAACTTCTATGTCAGATTGATGTG	63.42820513	19872	21682	21718	36	CAACAACATCTTTAGTTTCTACATCTGAATCAACAAA	58.91621622	28	4	21	25	16
21113	21629	21667	38	ACAACTATCGCCAGTAACTTCTATGTCAGATTGATGTGA	63.42820513	19871	21681	21717	36	TCAACAACATCTTTAGTTTCTACATCTGAATCAACAA	58.91621622	28	4	21	25	14
21113	21629	21667	38	ACAACTATCGCCAGTAACTTCTATGTCAGATTGATGTGA	63.42820513	19872	21682	21718	36	CAACAACATCTTTAGTTTCTACATCTGAATCAACAAA	58.91621622	28	4	21	25	15
21079	19860	19898	38	GCTGAGGTGATAGAGGTTTGTGGTGGTTGGTAAAGAACA	66.58205128	19827	19903	19939	36	AACCTGAGTTACTGAAGTCATTGAGAGCCTTTGCGAG	65.56486486	28	22	18	40	5
21079	19860	19898	38	GCTGAGGTGATAGAGGTTTGTGGTGGTTGGTAAAGAACA	66.58205128	19824	19900	19936	36	CAGAACCTGAGTTACTGAAGTCATTGAGAGCCTTTGC	65.56486486	28	22	19	41	2
21157	26637	26675	38	GTAGTTGTCTGATTGTCCTCACTGCCGTCTTGTTGACCA	67.63333333	19952	26679	26715	36	GTTTGTTGACTATCATCATCTAACCAATCTTCTTCTT	60.02432432	28	34	7	41	4
21081	19862	19900	38	TGAGGTGATAGAGGTTTGTGGTGGTTGGTAAAGAACATC	65.53076923	19827	19903	19939	36	AACCTGAGTTACTGAAGTCATTGAGAGCCTTTGCGAG	65.56486486	28	24	18	42	3
21158	26638	26676	38	TAGTTGTCTGATTGTCCTCACTGCCGTCTTGTTGACCAA	66.58205128	19953	26680	26716	36	TTTGTTGACTATCATCATCTAACCAATCTTCTTCTTG	60.02432432	28	34	8	42	4
21080	19861	19899	38	CTGAGGTGATAGAGGTTTGTGGTGGTTGGTAAAGAACAT	65.53076923	19825	19901	19937	36	AGAACCTGAGTTACTGAAGTCATTGAGAGCCTTTGCG	65.56486486	28	24	19	43	2
21081	19862	19900	38	TGAGGTGATAGAGGTTTGTGGTGGTTGGTAAAGAACATC	65.53076923	19826	19902	19938	36	GAACCTGAGTTACTGAAGTCATTGAGAGCCTTTGCGA	65.56486486	28	24	19	43	2
21156	26636	26674	38	AGTAGTTGTCTGATTGTCCTCACTGCCGTCTTGTTGACC	67.63333333	19950	26677	26713	36	CAGTTTGTTGACTATCATCATCTAACCAATCTTCTTC	61.13243243	28	36	7	43	3
21156	26636	26674	38	AGTAGTTGTCTGATTGTCCTCACTGCCGTCTTGTTGACC	67.63333333	19952	26679	26715	36	GTTTGTTGACTATCATCATCTAACCAATCTTCTTCTT	60.02432432	28	36	7	43	5
21156	26636	26674	38	AGTAGTTGTCTGATTGTCCTCACTGCCGTCTTGTTGACC	67.63333333	19953	26680	26716	36	TTTGTTGACTATCATCATCTAACCAATCTTCTTCTTG	60.02432432	28	36	8	44	6
21154	26634	26672	38	ATAGTAGTTGTCTGATTGTCCTCACTGCCGTCTTGTTGA	65.53076923	19953	26680	26716	36	TTTGTTGACTATCATCATCTAACCAATCTTCTTCTTG	60.02432432	28	37	8	45	8
21154	26634	26672	38	ATAGTAGTTGTCTGATTGTCCTCACTGCCGTCTTGTTGA	65.53076923	19954	26681	26717	36	TTGTTGACTATCATCATCTAACCAATCTTCTTCTTGC	61.13243243	28	37	9	46	9
21156	26636	26674	38	AGTAGTTGTCTGATTGTCCTCACTGCCGTCTTGTTGACC	67.63333333	19956	26683	26719	36	GTTGACTATCATCATCTAACCAATCTTCTTCTTGCTC	62.24054054	28	36	10	46	9
21157	26637	26675	38	GTAGTTGTCTGATTGTCCTCACTGCCGTCTTGTTGACCA	67.63333333	19957	26684	26720	36	TTGACTATCATCATCTAACCAATCTTCTTCTTGCTCT	61.13243243	28	34	12	46	9
20831	4065	4103	38	CCAGCAAAGAAAATAGTTGGCATCATAAAGTAATGGGTT	62.37692308	19467	4108	4144	36	GAACGGCATTTCCAGCAAAGCCAAAGCCTCATTATTA	64.45675676	28	23	24	47	5
20831	4065	4103	38	CCAGCAAAGAAAATAGTTGGCATCATAAAGTAATGGGTT	62.37692308	19468	4109	4145	36	AACGGCATTTCCAGCAAAGCCAAAGCCTCATTATTAT	63.34864865	28	23	24	47	6
21155	26635	26673	38	TAGTAGTTGTCTGATTGTCCTCACTGCCGTCTTGTTGAC	66.58205128	19957	26684	26720	36	TTGACTATCATCATCTAACCAATCTTCTTCTTGCTCT	61.13243243	28	35	12	47	11
21158	26638	26676	38	TAGTTGTCTGATTGTCCTCACTGCCGTCTTGTTGACCAA	66.58205128	19958	26685	26721	36	TGACTATCATCATCTAACCAATCTTCTTCTTGCTCTT	61.13243243	28	34	16	50	9
21155	26635	26673	38	TAGTAGTTGTCTGATTGTCCTCACTGCCGTCTTGTTGAC	66.58205128	19958	26685	26721	36	TGACTATCATCATCTAACCAATCTTCTTCTTGCTCTT	61.13243243	28	35	16	51	12
21156	26636	26674	38	AGTAGTTGTCTGATTGTCCTCACTGCCGTCTTGTTGACC	67.63333333	19958	26685	26721	36	TGACTATCATCATCTAACCAATCTTCTTCTTGCTCTT	61.13243243	28	36	16	52	11
20831	4065	4103	38	CCAGCAAAGAAAATAGTTGGCATCATAAAGTAATGGGTT	62.37692308	19480	4121	4157	36	AGCAAAGCCAAAGCCTCATTATTATTCTTACAAAGTT	60.02432432	28	23	36	59	18
20831	4065	4103	38	CCAGCAAAGAAAATAGTTGGCATCATAAAGTAATGGGTT	62.37692308	19470	4111	4147	36	CGGCATTTCCAGCAAAGCCAAAGCCTCATTATTATTC	64.45675676	28	23	37	60	8
20831	4065	4103	38	CCAGCAAAGAAAATAGTTGGCATCATAAAGTAATGGGTT	62.37692308	19479	4120	4156	36	CAGCAAAGCCAAAGCCTCATTATTATTCTTACAAAGT	61.13243243	28	23	37	60	17
20832	4066	4104	38	CAGCAAAGAAAATAGTTGGCATCATAAAGTAATGGGTTT	61.32564103	19470	4111	4147	36	CGGCATTTCCAGCAAAGCCAAAGCCTCATTATTATTC	64.45675676	28	23	37	60	7
20832	4066	4104	38	CAGCAAAGAAAATAGTTGGCATCATAAAGTAATGGGTTT	61.32564103	19479	4120	4156	36	CAGCAAAGCCAAAGCCTCATTATTATTCTTACAAAGT	61.13243243	28	23	37	60	16
21158	26638	26676	38	TAGTTGTCTGATTGTCCTCACTGCCGTCTTGTTGACCAA	66.58205128	19959	26686	26722	36	GACTATCATCATCTAACCAATCTTCTTCTTGCTCTTC	62.24054054	28	34	26	60	10
20831	4065	4103	38	CCAGCAAAGAAAATAGTTGGCATCATAAAGTAATGGGTT	62.37692308	19471	4112	4148	36	GGCATTTCCAGCAAAGCCAAAGCCTCATTATTATTCT	63.34864865	28	23	38	61	9
20831	4065	4103	38	CCAGCAAAGAAAATAGTTGGCATCATAAAGTAATGGGTT	62.37692308	19472	4113	4149	36	GCATTTCCAGCAAAGCCAAAGCCTCATTATTATTCTT	62.24054054	28	23	41	64	10
20831	4065	4103	38	CCAGCAAAGAAAATAGTTGGCATCATAAAGTAATGGGTT	62.37692308	19481	4122	4158	36	GCAAAGCCAAAGCCTCATTATTATTCTTACAAAGTTT	60.02432432	28	23	41	64	19
21146	26626	26664	38	TTGTTTGAATAGTAGTTGTCTGATTGTCCTCACTGCCGT	64.47948718	19960	26687	26723	36	ACTATCATCATCTAACCAATCTTCTTCTTGCTCTTCT	61.13243243	28	37	29	66	23
20831	4065	4103	38	CCAGCAAAGAAAATAGTTGGCATCATAAAGTAATGGGTT	62.37692308	19482	4123	4159	36	CAAAGCCAAAGCCTCATTATTATTCTTACAAAGTTTA	58.91621622	28	23	44	67	20
20831	4065	4103	38	CCAGCAAAGAAAATAGTTGGCATCATAAAGTAATGGGTT	62.37692308	19473	4114	4150	36	CATTTCCAGCAAAGCCAAAGCCTCATTATTATTCTTA	61.13243243	28	23	45	68	11
21149	26629	26667	38	TTTGAATAGTAGTTGTCTGATTGTCCTCACTGCCGTCTT	64.47948718	19961	26688	26724	36	CTATCATCATCTAACCAATCTTCTTCTTGCTCTTCTT	61.13243243	28	36	37	73	21
21150	26630	26668	38	TTGAATAGTAGTTGTCTGATTGTCCTCACTGCCGTCTTG	65.53076923	19961	26688	26724	36	CTATCATCATCTAACCAATCTTCTTCTTGCTCTTCTT	61.13243243	28	36	37	73	20
21145	26625	26663	38	ATTGTTTGAATAGTAGTTGTCTGATTGTCCTCACTGCCG	64.47948718	19961	26688	26724	36	CTATCATCATCTAACCAATCTTCTTCTTGCTCTTCTT	61.13243243	28	37	37	74	25
21146	26626	26664	38	TTGTTTGAATAGTAGTTGTCTGATTGTCCTCACTGCCGT	64.47948718	19961	26688	26724	36	CTATCATCATCTAACCAATCTTCTTCTTGCTCTTCTT	61.13243243	28	37	37	74	24
21153	26633	26671	38	AATAGTAGTTGTCTGATTGTCCTCACTGCCGTCTTGTTG	65.53076923	19961	26688	26724	36	CTATCATCATCTAACCAATCTTCTTCTTGCTCTTCTT	61.13243243	28	37	37	74	17
21154	26634	26672	38	ATAGTAGTTGTCTGATTGTCCTCACTGCCGTCTTGTTGA	65.53076923	19961	26688	26724	36	CTATCATCATCTAACCAATCTTCTTCTTGCTCTTCTT	61.13243243	28	37	37	74	16
21146	26626	26664	38	TTGTTTGAATAGTAGTTGTCTGATTGTCCTCACTGCCGT	64.47948718	19962	26689	26725	36	TATCATCATCTAACCAATCTTCTTCTTGCTCTTCTTC	61.13243243	28	37	48	85	25
21147	26627	26665	38	TGTTTGAATAGTAGTTGTCTGATTGTCCTCACTGCCGTC	65.53076923	19962	26689	26725	36	TATCATCATCTAACCAATCTTCTTCTTGCTCTTCTTC	61.13243243	28	37	48	85	24
21151	26631	26669	38	TGAATAGTAGTTGTCTGATTGTCCTCACTGCCGTCTTGT	65.53076923	19962	26689	26725	36	TATCATCATCTAACCAATCTTCTTCTTGCTCTTCTTC	61.13243243	28	37	48	85	20
20847	4118	4156	38	TCCAGCAAAGCCAAAGCCTCATTATTATTCTTACAAAGT	62.37692308	19487	4169	4205	36	AGAAGTAGACTAAAGCATAAAGATAGAGAAAAGGGGC	62.24054054	28	39	47	86	13
20848	4119	4157	38	CCAGCAAAGCCAAAGCCTCATTATTATTCTTACAAAGTT	62.37692308	19488	4170	4206	36	GAAGTAGACTAAAGCATAAAGATAGAGAAAAGGGGCT	62.24054054	28	40	47	87	13
21147	26627	26665	38	TGTTTGAATAGTAGTTGTCTGATTGTCCTCACTGCCGTC	65.53076923	19963	26690	26726	36	ATCATCATCTAACCAATCTTCTTCTTGCTCTTCTTCA	61.13243243	28	37	50	87	25
21148	26628	26666	38	GTTTGAATAGTAGTTGTCTGATTGTCCTCACTGCCGTCT	65.53076923	19963	26690	26726	36	ATCATCATCTAACCAATCTTCTTCTTGCTCTTCTTCA	61.13243243	28	37	50	87	24
21152	26632	26670	38	GAATAGTAGTTGTCTGATTGTCCTCACTGCCGTCTTGTT	65.53076923	19963	26690	26726	36	ATCATCATCTAACCAATCTTCTTCTTGCTCTTCTTCA	61.13243243	28	37	50	87	20
21154	26634	26672	38	ATAGTAGTTGTCTGATTGTCCTCACTGCCGTCTTGTTGA	65.53076923	19963	26690	26726	36	ATCATCATCTAACCAATCTTCTTCTTGCTCTTCTTCA	61.13243243	28	37	50	87	18
20840	4111	4149	38	CGGCATTTCCAGCAAAGCCAAAGCCTCATTATTATTCTT	64.47948718	19488	4170	4206	36	GAAGTAGACTAAAGCATAAAGATAGAGAAAAGGGGCT	62.24054054	28	42	47	89	21
21152	26632	26670	38	GAATAGTAGTTGTCTGATTGTCCTCACTGCCGTCTTGTT	65.53076923	19964	26691	26727	36	TCATCATCTAACCAATCTTCTTCTTGCTCTTCTTCAG	62.24054054	28	37	52	89	21
20841	4112	4150	38	GGCATTTCCAGCAAAGCCAAAGCCTCATTATTATTCTTA	63.42820513	19488	4170	4206	36	GAAGTAGACTAAAGCATAAAGATAGAGAAAAGGGGCT	62.24054054	28	46	47	93	20
20842	4113	4151	38	GCATTTCCAGCAAAGCCAAAGCCTCATTATTATTCTTAC	63.42820513	19488	4170	4206	36	GAAGTAGACTAAAGCATAAAGATAGAGAAAAGGGGCT	62.24054054	28	46	47	93	19
21112	21628	21666	38	TACAACTATCGCCAGTAACTTCTATGTCAGATTGATGTG	63.42820513	20553	21681	21718	37	TCAACAACATCTTTAGTTTCTACATCTGAATCAACAAA	59.07368421	28	4	21	25	15
21079	19860	19898	38	GCTGAGGTGATAGAGGTTTGTGGTGGTTGGTAAAGAACA	66.58205128	20517	19903	19940	37	AACCTGAGTTACTGAAGTCATTGAGAGCCTTTGCGAGA	65.54736842	28	22	18	40	5
21079	19860	19898	38	GCTGAGGTGATAGAGGTTTGTGGTGGTTGGTAAAGAACA	66.58205128	20514	19900	19937	37	CAGAACCTGAGTTACTGAAGTCATTGAGAGCCTTTGCG	66.62631579	28	22	19	41	2
21081	19862	19900	38	TGAGGTGATAGAGGTTTGTGGTGGTTGGTAAAGAACATC	65.53076923	20517	19903	19940	37	AACCTGAGTTACTGAAGTCATTGAGAGCCTTTGCGAGA	65.54736842	28	24	18	42	3
21157	26637	26675	38	GTAGTTGTCTGATTGTCCTCACTGCCGTCTTGTTGACCA	67.63333333	20615	26679	26716	37	GTTTGTTGACTATCATCATCTAACCAATCTTCTTCTTG	61.23157895	28	34	8	42	4
21080	19861	19899	38	CTGAGGTGATAGAGGTTTGTGGTGGTTGGTAAAGAACAT	65.53076923	20515	19901	19938	37	AGAACCTGAGTTACTGAAGTCATTGAGAGCCTTTGCGA	65.54736842	28	24	19	43	2
21081	19862	19900	38	TGAGGTGATAGAGGTTTGTGGTGGTTGGTAAAGAACATC	65.53076923	20515	19901	19938	37	AGAACCTGAGTTACTGAAGTCATTGAGAGCCTTTGCGA	65.54736842	28	24	19	43	1
21081	19862	19900	38	TGAGGTGATAGAGGTTTGTGGTGGTTGGTAAAGAACATC	65.53076923	20516	19902	19939	37	GAACCTGAGTTACTGAAGTCATTGAGAGCCTTTGCGAG	66.62631579	28	24	19	43	2
21156	26636	26674	38	AGTAGTTGTCTGATTGTCCTCACTGCCGTCTTGTTGACC	67.63333333	20613	26677	26714	37	CAGTTTGTTGACTATCATCATCTAACCAATCTTCTTCT	61.23157895	28	36	7	43	3
21156	26636	26674	38	AGTAGTTGTCTGATTGTCCTCACTGCCGTCTTGTTGACC	67.63333333	20615	26679	26716	37	GTTTGTTGACTATCATCATCTAACCAATCTTCTTCTTG	61.23157895	28	36	8	44	5
21158	26638	26676	38	TAGTTGTCTGATTGTCCTCACTGCCGTCTTGTTGACCAA	66.58205128	20616	26680	26717	37	TTTGTTGACTATCATCATCTAACCAATCTTCTTCTTGC	61.23157895	28	34	10	44	4
21156	26636	26674	38	AGTAGTTGTCTGATTGTCCTCACTGCCGTCTTGTTGACC	67.63333333	20616	26680	26717	37	TTTGTTGACTATCATCATCTAACCAATCTTCTTCTTGC	61.23157895	28	36	10	46	6
20831	4065	4103	38	CCAGCAAAGAAAATAGTTGGCATCATAAAGTAATGGGTT	62.37692308	20216	4108	4145	37	GAACGGCATTTCCAGCAAAGCCAAAGCCTCATTATTAT	64.46842105	28	23	24	47	5
21154	26634	26672	38	ATAGTAGTTGTCTGATTGTCCTCACTGCCGTCTTGTTGA	65.53076923	20616	26680	26717	37	TTTGTTGACTATCATCATCTAACCAATCTTCTTCTTGC	61.23157895	28	37	10	47	8
21154	26634	26672	38	ATAGTAGTTGTCTGATTGTCCTCACTGCCGTCTTGTTGA	65.53076923	20617	26681	26718	37	TTGTTGACTATCATCATCTAACCAATCTTCTTCTTGCT	61.23157895	28	37	10	47	9
21156	26636	26674	38	AGTAGTTGTCTGATTGTCCTCACTGCCGTCTTGTTGACC	67.63333333	20619	26683	26720	37	GTTGACTATCATCATCTAACCAATCTTCTTCTTGCTCT	62.31052632	28	36	13	49	9
21157	26637	26675	38	GTAGTTGTCTGATTGTCCTCACTGCCGTCTTGTTGACCA	67.63333333	20620	26684	26721	37	TTGACTATCATCATCTAACCAATCTTCTTCTTGCTCTT	61.23157895	28	34	16	50	9
21155	26635	26673	38	TAGTAGTTGTCTGATTGTCCTCACTGCCGTCTTGTTGAC	66.58205128	20620	26684	26721	37	TTGACTATCATCATCTAACCAATCTTCTTCTTGCTCTT	61.23157895	28	35	16	51	11
20832	4066	4104	38	CAGCAAAGAAAATAGTTGGCATCATAAAGTAATGGGTTT	61.32564103	20219	4111	4148	37	CGGCATTTCCAGCAAAGCCAAAGCCTCATTATTATTCT	64.46842105	28	23	38	61	7
20832	4066	4104	38	CAGCAAAGAAAATAGTTGGCATCATAAAGTAATGGGTTT	61.32564103	20228	4120	4157	37	CAGCAAAGCCAAAGCCTCATTATTATTCTTACAAAGTT	61.23157895	28	23	38	61	16
21158	26638	26676	38	TAGTTGTCTGATTGTCCTCACTGCCGTCTTGTTGACCAA	66.58205128	20621	26685	26722	37	TGACTATCATCATCTAACCAATCTTCTTCTTGCTCTTC	62.31052632	28	34	27	61	9
21155	26635	26673	38	TAGTAGTTGTCTGATTGTCCTCACTGCCGTCTTGTTGAC	66.58205128	20621	26685	26722	37	TGACTATCATCATCTAACCAATCTTCTTCTTGCTCTTC	62.31052632	28	35	27	62	12
21156	26636	26674	38	AGTAGTTGTCTGATTGTCCTCACTGCCGTCTTGTTGACC	67.63333333	20621	26685	26722	37	TGACTATCATCATCTAACCAATCTTCTTCTTGCTCTTC	62.31052632	28	36	27	63	11
21158	26638	26676	38	TAGTTGTCTGATTGTCCTCACTGCCGTCTTGTTGACCAA	66.58205128	20622	26686	26723	37	GACTATCATCATCTAACCAATCTTCTTCTTGCTCTTCT	62.31052632	28	34	29	63	10
20831	4065	4103	38	CCAGCAAAGAAAATAGTTGGCATCATAAAGTAATGGGTT	62.37692308	20230	4122	4159	37	GCAAAGCCAAAGCCTCATTATTATTCTTACAAAGTTTA	60.15263158	28	23	44	67	19
20831	4065	4103	38	CCAGCAAAGAAAATAGTTGGCATCATAAAGTAATGGGTT	62.37692308	20221	4113	4150	37	GCATTTCCAGCAAAGCCAAAGCCTCATTATTATTCTTA	62.31052632	28	23	45	68	10
21146	26626	26664	38	TTGTTTGAATAGTAGTTGTCTGATTGTCCTCACTGCCGT	64.47948718	20623	26687	26724	37	ACTATCATCATCTAACCAATCTTCTTCTTGCTCTTCTT	61.23157895	28	37	37	74	23
20838	4109	4147	38	AACGGCATTTCCAGCAAAGCCAAAGCCTCATTATTATTC	64.47948718	20235	4169	4206	37	AGAAGTAGACTAAAGCATAAAGATAGAGAAAAGGGGCT	62.31052632	28	37	47	84	22
21149	26629	26667	38	TTTGAATAGTAGTTGTCTGATTGTCCTCACTGCCGTCTT	64.47948718	20624	26688	26725	37	CTATCATCATCTAACCAATCTTCTTCTTGCTCTTCTTC	62.31052632	28	36	48	84	21
21150	26630	26668	38	TTGAATAGTAGTTGTCTGATTGTCCTCACTGCCGTCTTG	65.53076923	20624	26688	26725	37	CTATCATCATCTAACCAATCTTCTTCTTGCTCTTCTTC	62.31052632	28	36	48	84	20
21145	26625	26663	38	ATTGTTTGAATAGTAGTTGTCTGATTGTCCTCACTGCCG	64.47948718	20624	26688	26725	37	CTATCATCATCTAACCAATCTTCTTCTTGCTCTTCTTC	62.31052632	28	37	48	85	25
21146	26626	26664	38	TTGTTTGAATAGTAGTTGTCTGATTGTCCTCACTGCCGT	64.47948718	20624	26688	26725	37	CTATCATCATCTAACCAATCTTCTTCTTGCTCTTCTTC	62.31052632	28	37	48	85	24
21153	26633	26671	38	AATAGTAGTTGTCTGATTGTCCTCACTGCCGTCTTGTTG	65.53076923	20624	26688	26725	37	CTATCATCATCTAACCAATCTTCTTCTTGCTCTTCTTC	62.31052632	28	37	48	85	17
21154	26634	26672	38	ATAGTAGTTGTCTGATTGTCCTCACTGCCGTCTTGTTGA	65.53076923	20624	26688	26725	37	CTATCATCATCTAACCAATCTTCTTCTTGCTCTTCTTC	62.31052632	28	37	48	85	16
20847	4118	4156	38	TCCAGCAAAGCCAAAGCCTCATTATTATTCTTACAAAGT	62.37692308	20235	4169	4206	37	AGAAGTAGACTAAAGCATAAAGATAGAGAAAAGGGGCT	62.31052632	28	39	47	86	13
20840	4111	4149	38	CGGCATTTCCAGCAAAGCCAAAGCCTCATTATTATTCTT	64.47948718	20235	4169	4206	37	AGAAGTAGACTAAAGCATAAAGATAGAGAAAAGGGGCT	62.31052632	28	42	47	89	20
21146	26626	26664	38	TTGTTTGAATAGTAGTTGTCTGATTGTCCTCACTGCCGT	64.47948718	20625	26689	26726	37	TATCATCATCTAACCAATCTTCTTCTTGCTCTTCTTCA	61.23157895	28	37	52	89	25
21147	26627	26665	38	TGTTTGAATAGTAGTTGTCTGATTGTCCTCACTGCCGTC	65.53076923	20625	26689	26726	37	TATCATCATCTAACCAATCTTCTTCTTGCTCTTCTTCA	61.23157895	28	37	52	89	24
21147	26627	26665	38	TGTTTGAATAGTAGTTGTCTGATTGTCCTCACTGCCGTC	65.53076923	20626	26690	26727	37	ATCATCATCTAACCAATCTTCTTCTTGCTCTTCTTCAG	62.31052632	28	37	52	89	25
21148	26628	26666	38	GTTTGAATAGTAGTTGTCTGATTGTCCTCACTGCCGTCT	65.53076923	20626	26690	26727	37	ATCATCATCTAACCAATCTTCTTCTTGCTCTTCTTCAG	62.31052632	28	37	52	89	24
21151	26631	26669	38	TGAATAGTAGTTGTCTGATTGTCCTCACTGCCGTCTTGT	65.53076923	20625	26689	26726	37	TATCATCATCTAACCAATCTTCTTCTTGCTCTTCTTCA	61.23157895	28	37	52	89	20
21152	26632	26670	38	GAATAGTAGTTGTCTGATTGTCCTCACTGCCGTCTTGTT	65.53076923	20626	26690	26727	37	ATCATCATCTAACCAATCTTCTTCTTGCTCTTCTTCAG	62.31052632	28	37	52	89	20
21154	26634	26672	38	ATAGTAGTTGTCTGATTGTCCTCACTGCCGTCTTGTTGA	65.53076923	20626	26690	26727	37	ATCATCATCTAACCAATCTTCTTCTTGCTCTTCTTCAG	62.31052632	28	37	52	89	18
21152	26632	26670	38	GAATAGTAGTTGTCTGATTGTCCTCACTGCCGTCTTGTT	65.53076923	20627	26691	26728	37	TCATCATCTAACCAATCTTCTTCTTGCTCTTCTTCAGG	63.38947368	28	37	53	90	21
21079	19860	19898	38	GCTGAGGTGATAGAGGTTTGTGGTGGTTGGTAAAGAACA	66.58205128	21085	19903	19941	38	AACCTGAGTTACTGAAGTCATTGAGAGCCTTTGCGAGAT	65.53076923	28	22	18	40	5
21079	19860	19898	38	GCTGAGGTGATAGAGGTTTGTGGTGGTTGGTAAAGAACA	66.58205128	21082	19900	19938	38	CAGAACCTGAGTTACTGAAGTCATTGAGAGCCTTTGCGA	66.58205128	28	22	19	41	2
21081	19862	19900	38	TGAGGTGATAGAGGTTTGTGGTGGTTGGTAAAGAACATC	65.53076923	21085	19903	19941	38	AACCTGAGTTACTGAAGTCATTGAGAGCCTTTGCGAGAT	65.53076923	28	24	18	42	3
21080	19861	19899	38	CTGAGGTGATAGAGGTTTGTGGTGGTTGGTAAAGAACAT	65.53076923	21082	19900	19938	38	CAGAACCTGAGTTACTGAAGTCATTGAGAGCCTTTGCGA	66.58205128	28	24	19	43	1
21080	19861	19899	38	CTGAGGTGATAGAGGTTTGTGGTGGTTGGTAAAGAACAT	65.53076923	21083	19901	19939	38	AGAACCTGAGTTACTGAAGTCATTGAGAGCCTTTGCGAG	66.58205128	28	24	19	43	2
21081	19862	19900	38	TGAGGTGATAGAGGTTTGTGGTGGTTGGTAAAGAACATC	65.53076923	21083	19901	19939	38	AGAACCTGAGTTACTGAAGTCATTGAGAGCCTTTGCGAG	66.58205128	28	24	19	43	1
21081	19862	19900	38	TGAGGTGATAGAGGTTTGTGGTGGTTGGTAAAGAACATC	65.53076923	21084	19902	19940	38	GAACCTGAGTTACTGAAGTCATTGAGAGCCTTTGCGAGA	66.58205128	28	24	19	43	2
21156	26636	26674	38	AGTAGTTGTCTGATTGTCCTCACTGCCGTCTTGTTGACC	67.63333333	21160	26677	26715	38	CAGTTTGTTGACTATCATCATCTAACCAATCTTCTTCTT	61.32564103	28	36	7	43	3
21157	26637	26675	38	GTAGTTGTCTGATTGTCCTCACTGCCGTCTTGTTGACCA	67.63333333	21162	26679	26717	38	GTTTGTTGACTATCATCATCTAACCAATCTTCTTCTTGC	62.37692308	28	34	10	44	4
21158	26638	26676	38	TAGTTGTCTGATTGTCCTCACTGCCGTCTTGTTGACCAA	66.58205128	21163	26680	26718	38	TTTGTTGACTATCATCATCTAACCAATCTTCTTCTTGCT	61.32564103	28	34	11	45	4
21156	26636	26674	38	AGTAGTTGTCTGATTGTCCTCACTGCCGTCTTGTTGACC	67.63333333	21162	26679	26717	38	GTTTGTTGACTATCATCATCTAACCAATCTTCTTCTTGC	62.37692308	28	36	10	46	5
21156	26636	26674	38	AGTAGTTGTCTGATTGTCCTCACTGCCGTCTTGTTGACC	67.63333333	21163	26680	26718	38	TTTGTTGACTATCATCATCTAACCAATCTTCTTCTTGCT	61.32564103	28	36	11	47	6
21154	26634	26672	38	ATAGTAGTTGTCTGATTGTCCTCACTGCCGTCTTGTTGA	65.53076923	21163	26680	26718	38	TTTGTTGACTATCATCATCTAACCAATCTTCTTCTTGCT	61.32564103	28	37	11	48	8
21154	26634	26672	38	ATAGTAGTTGTCTGATTGTCCTCACTGCCGTCTTGTTGA	65.53076923	21164	26681	26719	38	TTGTTGACTATCATCATCTAACCAATCTTCTTCTTGCTC	62.37692308	28	37	11	48	9
21156	26636	26674	38	AGTAGTTGTCTGATTGTCCTCACTGCCGTCTTGTTGACC	67.63333333	21166	26683	26721	38	GTTGACTATCATCATCTAACCAATCTTCTTCTTGCTCTT	62.37692308	28	36	17	53	9
21157	26637	26675	38	GTAGTTGTCTGATTGTCCTCACTGCCGTCTTGTTGACCA	67.63333333	21167	26684	26722	38	TTGACTATCATCATCTAACCAATCTTCTTCTTGCTCTTC	62.37692308	28	34	27	61	9
21155	26635	26673	38	TAGTAGTTGTCTGATTGTCCTCACTGCCGTCTTGTTGAC	66.58205128	21167	26684	26722	38	TTGACTATCATCATCTAACCAATCTTCTTCTTGCTCTTC	62.37692308	28	35	27	62	11
21158	26638	26676	38	TAGTTGTCTGATTGTCCTCACTGCCGTCTTGTTGACCAA	66.58205128	21168	26685	26723	38	TGACTATCATCATCTAACCAATCTTCTTCTTGCTCTTCT	62.37692308	28	34	30	64	9
21155	26635	26673	38	TAGTAGTTGTCTGATTGTCCTCACTGCCGTCTTGTTGAC	66.58205128	21168	26685	26723	38	TGACTATCATCATCTAACCAATCTTCTTCTTGCTCTTCT	62.37692308	28	35	30	65	12
21156	26636	26674	38	AGTAGTTGTCTGATTGTCCTCACTGCCGTCTTGTTGACC	67.63333333	21168	26685	26723	38	TGACTATCATCATCTAACCAATCTTCTTCTTGCTCTTCT	62.37692308	28	36	30	66	11
21158	26638	26676	38	TAGTTGTCTGATTGTCCTCACTGCCGTCTTGTTGACCAA	66.58205128	21169	26686	26724	38	GACTATCATCATCTAACCAATCTTCTTCTTGCTCTTCTT	62.37692308	28	34	37	71	10
21146	26626	26664	38	TTGTTTGAATAGTAGTTGTCTGATTGTCCTCACTGCCGT	64.47948718	21170	26687	26725	38	ACTATCATCATCTAACCAATCTTCTTCTTGCTCTTCTTC	62.37692308	28	37	48	85	23
21149	26629	26667	38	TTTGAATAGTAGTTGTCTGATTGTCCTCACTGCCGTCTT	64.47948718	21171	26688	26726	38	CTATCATCATCTAACCAATCTTCTTCTTGCTCTTCTTCA	62.37692308	28	36	52	88	21
21150	26630	26668	38	TTGAATAGTAGTTGTCTGATTGTCCTCACTGCCGTCTTG	65.53076923	21171	26688	26726	38	CTATCATCATCTAACCAATCTTCTTCTTGCTCTTCTTCA	62.37692308	28	36	52	88	20
21145	26625	26663	38	ATTGTTTGAATAGTAGTTGTCTGATTGTCCTCACTGCCG	64.47948718	21171	26688	26726	38	CTATCATCATCTAACCAATCTTCTTCTTGCTCTTCTTCA	62.37692308	28	37	52	89	25
21146	26626	26664	38	TTGTTTGAATAGTAGTTGTCTGATTGTCCTCACTGCCGT	64.47948718	21171	26688	26726	38	CTATCATCATCTAACCAATCTTCTTCTTGCTCTTCTTCA	62.37692308	28	37	52	89	24
21153	26633	26671	38	AATAGTAGTTGTCTGATTGTCCTCACTGCCGTCTTGTTG	65.53076923	21171	26688	26726	38	CTATCATCATCTAACCAATCTTCTTCTTGCTCTTCTTCA	62.37692308	28	37	52	89	17
21154	26634	26672	38	ATAGTAGTTGTCTGATTGTCCTCACTGCCGTCTTGTTGA	65.53076923	21171	26688	26726	38	CTATCATCATCTAACCAATCTTCTTCTTGCTCTTCTTCA	62.37692308	28	37	52	89	16
21147	26627	26665	38	TGTTTGAATAGTAGTTGTCTGATTGTCCTCACTGCCGTC	65.53076923	21173	26690	26728	38	ATCATCATCTAACCAATCTTCTTCTTGCTCTTCTTCAGG	63.42820513	28	37	53	90	25
21148	26628	26666	38	GTTTGAATAGTAGTTGTCTGATTGTCCTCACTGCCGTCT	65.53076923	21173	26690	26728	38	ATCATCATCTAACCAATCTTCTTCTTGCTCTTCTTCAGG	63.42820513	28	37	53	90	24
21152	26632	26670	38	GAATAGTAGTTGTCTGATTGTCCTCACTGCCGTCTTGTT	65.53076923	21173	26690	26728	38	ATCATCATCTAACCAATCTTCTTCTTGCTCTTCTTCAGG	63.42820513	28	37	53	90	20
21154	26634	26672	38	ATAGTAGTTGTCTGATTGTCCTCACTGCCGTCTTGTTGA	65.53076923	21173	26690	26728	38	ATCATCATCTAACCAATCTTCTTCTTGCTCTTCTTCAGG	63.42820513	28	37	53	90	18
21146	26626	26664	38	TTGTTTGAATAGTAGTTGTCTGATTGTCCTCACTGCCGT	64.47948718	21172	26689	26727	38	TATCATCATCTAACCAATCTTCTTCTTGCTCTTCTTCAG	62.37692308	28	37	54	91	25
21147	26627	26665	38	TGTTTGAATAGTAGTTGTCTGATTGTCCTCACTGCCGTC	65.53076923	21172	26689	26727	38	TATCATCATCTAACCAATCTTCTTCTTGCTCTTCTTCAG	62.37692308	28	37	54	91	24
21151	26631	26669	38	TGAATAGTAGTTGTCTGATTGTCCTCACTGCCGTCTTGT	65.53076923	21172	26689	26727	38	TATCATCATCTAACCAATCTTCTTCTTGCTCTTCTTCAG	62.37692308	28	37	54	91	20
21152	26632	26670	38	GAATAGTAGTTGTCTGATTGTCCTCACTGCCGTCTTGTT	65.53076923	21174	26691	26729	38	TCATCATCTAACCAATCTTCTTCTTGCTCTTCTTCAGGT	63.42820513	28	37	55	92	21
21079	19860	19898	38	GCTGAGGTGATAGAGGTTTGTGGTGGTTGGTAAAGAACA	66.58205128	21553	19900	19939	39	CAGAACCTGAGTTACTGAAGTCATTGAGAGCCTTTGCGAG	67.565	28	22	19	41	2
21079	19860	19898	38	GCTGAGGTGATAGAGGTTTGTGGTGGTTGGTAAAGAACA	66.58205128	21556	19903	19942	39	AACCTGAGTTACTGAAGTCATTGAGAGCCTTTGCGAGATG	66.54	28	22	19	41	5
21080	19861	19899	38	CTGAGGTGATAGAGGTTTGTGGTGGTTGGTAAAGAACAT	65.53076923	21553	19900	19939	39	CAGAACCTGAGTTACTGAAGTCATTGAGAGCCTTTGCGAG	67.565	28	24	19	43	1
21080	19861	19899	38	CTGAGGTGATAGAGGTTTGTGGTGGTTGGTAAAGAACAT	65.53076923	21554	19901	19940	39	AGAACCTGAGTTACTGAAGTCATTGAGAGCCTTTGCGAGA	66.54	28	24	19	43	2
21081	19862	19900	38	TGAGGTGATAGAGGTTTGTGGTGGTTGGTAAAGAACATC	65.53076923	21555	19902	19941	39	GAACCTGAGTTACTGAAGTCATTGAGAGCCTTTGCGAGAT	66.54	28	24	19	43	2
21081	19862	19900	38	TGAGGTGATAGAGGTTTGTGGTGGTTGGTAAAGAACATC	65.53076923	21556	19903	19942	39	AACCTGAGTTACTGAAGTCATTGAGAGCCTTTGCGAGATG	66.54	28	24	19	43	3
21156	26636	26674	38	AGTAGTTGTCTGATTGTCCTCACTGCCGTCTTGTTGACC	67.63333333	21615	26677	26716	39	CAGTTTGTTGACTATCATCATCTAACCAATCTTCTTCTTG	62.44	28	36	8	44	3
21157	26637	26675	38	GTAGTTGTCTGATTGTCCTCACTGCCGTCTTGTTGACCA	67.63333333	21617	26679	26718	39	GTTTGTTGACTATCATCATCTAACCAATCTTCTTCTTGCT	62.44	28	34	11	45	4
21158	26638	26676	38	TAGTTGTCTGATTGTCCTCACTGCCGTCTTGTTGACCAA	66.58205128	21618	26680	26719	39	TTTGTTGACTATCATCATCTAACCAATCTTCTTCTTGCTC	62.44	28	34	12	46	4
21156	26636	26674	38	AGTAGTTGTCTGATTGTCCTCACTGCCGTCTTGTTGACC	67.63333333	21617	26679	26718	39	GTTTGTTGACTATCATCATCTAACCAATCTTCTTCTTGCT	62.44	28	36	11	47	5
21156	26636	26674	38	AGTAGTTGTCTGATTGTCCTCACTGCCGTCTTGTTGACC	67.63333333	21618	26680	26719	39	TTTGTTGACTATCATCATCTAACCAATCTTCTTCTTGCTC	62.44	28	36	12	48	6
21154	26634	26672	38	ATAGTAGTTGTCTGATTGTCCTCACTGCCGTCTTGTTGA	65.53076923	21618	26680	26719	39	TTTGTTGACTATCATCATCTAACCAATCTTCTTCTTGCTC	62.44	28	37	12	49	8
21154	26634	26672	38	ATAGTAGTTGTCTGATTGTCCTCACTGCCGTCTTGTTGA	65.53076923	21619	26681	26720	39	TTGTTGACTATCATCATCTAACCAATCTTCTTCTTGCTCT	62.44	28	37	14	51	9
21156	26636	26674	38	AGTAGTTGTCTGATTGTCCTCACTGCCGTCTTGTTGACC	67.63333333	21621	26683	26722	39	GTTGACTATCATCATCTAACCAATCTTCTTCTTGCTCTTC	63.465	28	36	28	64	9
21157	26637	26675	38	GTAGTTGTCTGATTGTCCTCACTGCCGTCTTGTTGACCA	67.63333333	21622	26684	26723	39	TTGACTATCATCATCTAACCAATCTTCTTCTTGCTCTTCT	62.44	28	34	30	64	9
21155	26635	26673	38	TAGTAGTTGTCTGATTGTCCTCACTGCCGTCTTGTTGAC	66.58205128	21622	26684	26723	39	TTGACTATCATCATCTAACCAATCTTCTTCTTGCTCTTCT	62.44	28	35	30	65	11
21158	26638	26676	38	TAGTTGTCTGATTGTCCTCACTGCCGTCTTGTTGACCAA	66.58205128	21623	26685	26724	39	TGACTATCATCATCTAACCAATCTTCTTCTTGCTCTTCTT	62.44	28	34	38	72	9
21155	26635	26673	38	TAGTAGTTGTCTGATTGTCCTCACTGCCGTCTTGTTGAC	66.58205128	21623	26685	26724	39	TGACTATCATCATCTAACCAATCTTCTTCTTGCTCTTCTT	62.44	28	35	38	73	12
21156	26636	26674	38	AGTAGTTGTCTGATTGTCCTCACTGCCGTCTTGTTGACC	67.63333333	21623	26685	26724	39	TGACTATCATCATCTAACCAATCTTCTTCTTGCTCTTCTT	62.44	28	36	38	74	11
21158	26638	26676	38	TAGTTGTCTGATTGTCCTCACTGCCGTCTTGTTGACCAA	66.58205128	21624	26686	26725	39	GACTATCATCATCTAACCAATCTTCTTCTTGCTCTTCTTC	63.465	28	34	48	82	10
21146	26626	26664	38	TTGTTTGAATAGTAGTTGTCTGATTGTCCTCACTGCCGT	64.47948718	21625	26687	26726	39	ACTATCATCATCTAACCAATCTTCTTCTTGCTCTTCTTCA	62.44	28	37	52	89	23
21149	26629	26667	38	TTTGAATAGTAGTTGTCTGATTGTCCTCACTGCCGTCTT	64.47948718	21626	26688	26727	39	CTATCATCATCTAACCAATCTTCTTCTTGCTCTTCTTCAG	63.465	28	36	54	90	21
21150	26630	26668	38	TTGAATAGTAGTTGTCTGATTGTCCTCACTGCCGTCTTG	65.53076923	21626	26688	26727	39	CTATCATCATCTAACCAATCTTCTTCTTGCTCTTCTTCAG	63.465	28	36	54	90	20
21145	26625	26663	38	ATTGTTTGAATAGTAGTTGTCTGATTGTCCTCACTGCCG	64.47948718	21626	26688	26727	39	CTATCATCATCTAACCAATCTTCTTCTTGCTCTTCTTCAG	63.465	28	37	54	91	25
21146	26626	26664	38	TTGTTTGAATAGTAGTTGTCTGATTGTCCTCACTGCCGT	64.47948718	21626	26688	26727	39	CTATCATCATCTAACCAATCTTCTTCTTGCTCTTCTTCAG	63.465	28	37	54	91	24
21153	26633	26671	38	AATAGTAGTTGTCTGATTGTCCTCACTGCCGTCTTGTTG	65.53076923	21626	26688	26727	39	CTATCATCATCTAACCAATCTTCTTCTTGCTCTTCTTCAG	63.465	28	37	54	91	17
21154	26634	26672	38	ATAGTAGTTGTCTGATTGTCCTCACTGCCGTCTTGTTGA	65.53076923	21626	26688	26727	39	CTATCATCATCTAACCAATCTTCTTCTTGCTCTTCTTCAG	63.465	28	37	54	91	16
21146	26626	26664	38	TTGTTTGAATAGTAGTTGTCTGATTGTCCTCACTGCCGT	64.47948718	21627	26689	26728	39	TATCATCATCTAACCAATCTTCTTCTTGCTCTTCTTCAGG	63.465	28	37	55	92	25
21147	26627	26665	38	TGTTTGAATAGTAGTTGTCTGATTGTCCTCACTGCCGTC	65.53076923	21627	26689	26728	39	TATCATCATCTAACCAATCTTCTTCTTGCTCTTCTTCAGG	63.465	28	37	55	92	24
21147	26627	26665	38	TGTTTGAATAGTAGTTGTCTGATTGTCCTCACTGCCGTC	65.53076923	21628	26690	26729	39	ATCATCATCTAACCAATCTTCTTCTTGCTCTTCTTCAGGT	63.465	28	37	55	92	25
21148	26628	26666	38	GTTTGAATAGTAGTTGTCTGATTGTCCTCACTGCCGTCT	65.53076923	21628	26690	26729	39	ATCATCATCTAACCAATCTTCTTCTTGCTCTTCTTCAGGT	63.465	28	37	55	92	24
21151	26631	26669	38	TGAATAGTAGTTGTCTGATTGTCCTCACTGCCGTCTTGT	65.53076923	21627	26689	26728	39	TATCATCATCTAACCAATCTTCTTCTTGCTCTTCTTCAGG	63.465	28	37	55	92	20
21152	26632	26670	38	GAATAGTAGTTGTCTGATTGTCCTCACTGCCGTCTTGTT	65.53076923	21628	26690	26729	39	ATCATCATCTAACCAATCTTCTTCTTGCTCTTCTTCAGGT	63.465	28	37	55	92	20
21154	26634	26672	38	ATAGTAGTTGTCTGATTGTCCTCACTGCCGTCTTGTTGA	65.53076923	21628	26690	26729	39	ATCATCATCTAACCAATCTTCTTCTTGCTCTTCTTCAGGT	63.465	28	37	55	92	18
21079	19860	19898	38	GCTGAGGTGATAGAGGTTTGTGGTGGTTGGTAAAGAACA	66.58205128	21943	19900	19940	40	CAGAACCTGAGTTACTGAAGTCATTGAGAGCCTTTGCGAGA	67.5	28	22	19	41	2
21080	19861	19899	38	CTGAGGTGATAGAGGTTTGTGGTGGTTGGTAAAGAACAT	65.53076923	21944	19901	19941	40	AGAACCTGAGTTACTGAAGTCATTGAGAGCCTTTGCGAGAT	66.5	28	24	19	43	2
21081	19862	19900	38	TGAGGTGATAGAGGTTTGTGGTGGTTGGTAAAGAACATC	65.53076923	21945	19902	19942	40	GAACCTGAGTTACTGAAGTCATTGAGAGCCTTTGCGAGATG	67.5	28	24	20	44	2
21156	26636	26674	38	AGTAGTTGTCTGATTGTCCTCACTGCCGTCTTGTTGACC	67.63333333	21991	26677	26717	40	CAGTTTGTTGACTATCATCATCTAACCAATCTTCTTCTTGC	63.5	28	36	10	46	3
21157	26637	26675	38	GTAGTTGTCTGATTGTCCTCACTGCCGTCTTGTTGACCA	67.63333333	21993	26679	26719	40	GTTTGTTGACTATCATCATCTAACCAATCTTCTTCTTGCTC	63.5	28	34	12	46	4
21156	26636	26674	38	AGTAGTTGTCTGATTGTCCTCACTGCCGTCTTGTTGACC	67.63333333	21993	26679	26719	40	GTTTGTTGACTATCATCATCTAACCAATCTTCTTCTTGCTC	63.5	28	36	12	48	5
21158	26638	26676	38	TAGTTGTCTGATTGTCCTCACTGCCGTCTTGTTGACCAA	66.58205128	21994	26680	26720	40	TTTGTTGACTATCATCATCTAACCAATCTTCTTCTTGCTCT	62.5	28	34	15	49	4
21156	26636	26674	38	AGTAGTTGTCTGATTGTCCTCACTGCCGTCTTGTTGACC	67.63333333	21994	26680	26720	40	TTTGTTGACTATCATCATCTAACCAATCTTCTTCTTGCTCT	62.5	28	36	15	51	6
21154	26634	26672	38	ATAGTAGTTGTCTGATTGTCCTCACTGCCGTCTTGTTGA	65.53076923	21994	26680	26720	40	TTTGTTGACTATCATCATCTAACCAATCTTCTTCTTGCTCT	62.5	28	37	15	52	8
21154	26634	26672	38	ATAGTAGTTGTCTGATTGTCCTCACTGCCGTCTTGTTGA	65.53076923	21995	26681	26721	40	TTGTTGACTATCATCATCTAACCAATCTTCTTCTTGCTCTT	62.5	28	37	18	55	9
21156	26636	26674	38	AGTAGTTGTCTGATTGTCCTCACTGCCGTCTTGTTGACC	67.63333333	21997	26683	26723	40	GTTGACTATCATCATCTAACCAATCTTCTTCTTGCTCTTCT	63.5	28	36	31	67	9
21157	26637	26675	38	GTAGTTGTCTGATTGTCCTCACTGCCGTCTTGTTGACCA	67.63333333	21998	26684	26724	40	TTGACTATCATCATCTAACCAATCTTCTTCTTGCTCTTCTT	62.5	28	34	38	72	9
21155	26635	26673	38	TAGTAGTTGTCTGATTGTCCTCACTGCCGTCTTGTTGAC	66.58205128	21998	26684	26724	40	TTGACTATCATCATCTAACCAATCTTCTTCTTGCTCTTCTT	62.5	28	35	38	73	11
21158	26638	26676	38	TAGTTGTCTGATTGTCCTCACTGCCGTCTTGTTGACCAA	66.58205128	21999	26685	26725	40	TGACTATCATCATCTAACCAATCTTCTTCTTGCTCTTCTTC	63.5	28	34	49	83	9
21155	26635	26673	38	TAGTAGTTGTCTGATTGTCCTCACTGCCGTCTTGTTGAC	66.58205128	21999	26685	26725	40	TGACTATCATCATCTAACCAATCTTCTTCTTGCTCTTCTTC	63.5	28	35	49	84	12
21156	26636	26674	38	AGTAGTTGTCTGATTGTCCTCACTGCCGTCTTGTTGACC	67.63333333	21999	26685	26725	40	TGACTATCATCATCTAACCAATCTTCTTCTTGCTCTTCTTC	63.5	28	36	49	85	11
21158	26638	26676	38	TAGTTGTCTGATTGTCCTCACTGCCGTCTTGTTGACCAA	66.58205128	22000	26686	26726	40	GACTATCATCATCTAACCAATCTTCTTCTTGCTCTTCTTCA	63.5	28	34	52	86	10
21146	26626	26664	38	TTGTTTGAATAGTAGTTGTCTGATTGTCCTCACTGCCGT	64.47948718	22001	26687	26727	40	ACTATCATCATCTAACCAATCTTCTTCTTGCTCTTCTTCAG	63.5	28	37	54	91	23
21149	26629	26667	38	TTTGAATAGTAGTTGTCTGATTGTCCTCACTGCCGTCTT	64.47948718	22002	26688	26728	40	CTATCATCATCTAACCAATCTTCTTCTTGCTCTTCTTCAGG	64.5	28	36	55	91	21
21150	26630	26668	38	TTGAATAGTAGTTGTCTGATTGTCCTCACTGCCGTCTTG	65.53076923	22002	26688	26728	40	CTATCATCATCTAACCAATCTTCTTCTTGCTCTTCTTCAGG	64.5	28	36	55	91	20
21145	26625	26663	38	ATTGTTTGAATAGTAGTTGTCTGATTGTCCTCACTGCCG	64.47948718	22002	26688	26728	40	CTATCATCATCTAACCAATCTTCTTCTTGCTCTTCTTCAGG	64.5	28	37	55	92	25
21146	26626	26664	38	TTGTTTGAATAGTAGTTGTCTGATTGTCCTCACTGCCGT	64.47948718	22002	26688	26728	40	CTATCATCATCTAACCAATCTTCTTCTTGCTCTTCTTCAGG	64.5	28	37	55	92	24
21153	26633	26671	38	AATAGTAGTTGTCTGATTGTCCTCACTGCCGTCTTGTTG	65.53076923	22002	26688	26728	40	CTATCATCATCTAACCAATCTTCTTCTTGCTCTTCTTCAGG	64.5	28	37	55	92	17
21154	26634	26672	38	ATAGTAGTTGTCTGATTGTCCTCACTGCCGTCTTGTTGA	65.53076923	22002	26688	26728	40	CTATCATCATCTAACCAATCTTCTTCTTGCTCTTCTTCAGG	64.5	28	37	55	92	16
21146	26626	26664	38	TTGTTTGAATAGTAGTTGTCTGATTGTCCTCACTGCCGT	64.47948718	22003	26689	26729	40	TATCATCATCTAACCAATCTTCTTCTTGCTCTTCTTCAGGT	63.5	28	37	57	94	25
21147	26627	26665	38	TGTTTGAATAGTAGTTGTCTGATTGTCCTCACTGCCGTC	65.53076923	22003	26689	26729	40	TATCATCATCTAACCAATCTTCTTCTTGCTCTTCTTCAGGT	63.5	28	37	57	94	24
21151	26631	26669	38	TGAATAGTAGTTGTCTGATTGTCCTCACTGCCGTCTTGT	65.53076923	22003	26689	26729	40	TATCATCATCTAACCAATCTTCTTCTTGCTCTTCTTCAGGT	63.5	28	37	57	94	20
21550	19506	19545	39	AACACTGAAAAAGTCTGTCCTGGTTGAATGCGAACAAACT	64.49	1225	19548	19573	25	TACTTAGGTGTCTTAGGATTGGCTGT	56.38461538	28	8	11	19	3
21547	19503	19542	39	GCTAACACTGAAAAAGTCTGTCCTGGTTGAATGCGAACAA	65.515	1225	19548	19573	25	TACTTAGGTGTCTTAGGATTGGCTGT	56.38461538	28	9	11	20	6
21548	19504	19543	39	CTAACACTGAAAAAGTCTGTCCTGGTTGAATGCGAACAAA	64.49	1232	19555	19580	25	GTGTCTTAGGATTGGCTGTATCAACC	57.96153846	28	9	13	22	12
21549	19505	19544	39	TAACACTGAAAAAGTCTGTCCTGGTTGAATGCGAACAAAC	64.49	1234	19557	19582	25	GTCTTAGGATTGGCTGTATCAACCTT	56.38461538	28	8	14	22	13
21550	19506	19545	39	AACACTGAAAAAGTCTGTCCTGGTTGAATGCGAACAAACT	64.49	1233	19556	19581	25	TGTCTTAGGATTGGCTGTATCAACCT	56.38461538	28	8	14	22	11
21329	2858	2897	39	GTTCGTGATGTAGCAACAGTGATTTCTTTAGGCAGGTCCT	66.54	413	2921	2946	25	TGTCCAGCAATACGAAGATGTCCACG	59.53846154	28	22	1	23	24
21330	2859	2898	39	TTCGTGATGTAGCAACAGTGATTTCTTTAGGCAGGTCCTT	65.515	413	2921	2946	25	TGTCCAGCAATACGAAGATGTCCACG	59.53846154	28	22	1	23	23
21330	2859	2898	39	TTCGTGATGTAGCAACAGTGATTTCTTTAGGCAGGTCCTT	65.515	414	2922	2947	25	GTCCAGCAATACGAAGATGTCCACGA	59.53846154	28	22	1	23	24
21330	2859	2898	39	TTCGTGATGTAGCAACAGTGATTTCTTTAGGCAGGTCCTT	65.515	415	2923	2948	25	TCCAGCAATACGAAGATGTCCACGAA	57.96153846	28	22	1	23	25
21331	2860	2899	39	TCGTGATGTAGCAACAGTGATTTCTTTAGGCAGGTCCTTG	66.54	414	2922	2947	25	GTCCAGCAATACGAAGATGTCCACGA	59.53846154	28	22	1	23	23
21501	18071	18110	39	GGCTACTTTGATACAAGGTTTGCCACCAACACCCAACAAT	66.54	1171	18135	18160	25	ATGCTATTCTTGGGTGGGAGTAGTCC	59.53846154	28	10	13	23	25
21548	19504	19543	39	CTAACACTGAAAAAGTCTGTCCTGGTTGAATGCGAACAAA	64.49	1224	19547	19572	25	ATACTTAGGTGTCTTAGGATTGGCTG	56.38461538	28	9	14	23	4
21548	19504	19543	39	CTAACACTGAAAAAGTCTGTCCTGGTTGAATGCGAACAAA	64.49	1233	19556	19581	25	TGTCTTAGGATTGGCTGTATCAACCT	56.38461538	28	9	14	23	13
21501	18071	18110	39	GGCTACTTTGATACAAGGTTTGCCACCAACACCCAACAAT	66.54	1169	18133	18158	25	CTATGCTATTCTTGGGTGGGAGTAGT	57.96153846	28	10	14	24	23
21501	18071	18110	39	GGCTACTTTGATACAAGGTTTGCCACCAACACCCAACAAT	66.54	1170	18134	18159	25	TATGCTATTCTTGGGTGGGAGTAGTC	57.96153846	28	10	14	24	24
21501	18071	18110	39	GGCTACTTTGATACAAGGTTTGCCACCAACACCCAACAAT	66.54	1167	18131	18156	25	ATCTATGCTATTCTTGGGTGGGAGTA	56.38461538	28	10	15	25	21
21322	2841	2880	39	ATTTGTAATAAGAAAGCGTTCGTGATGTAGCAACAGTGAT	62.44	396	2881	2906	25	TTCTTTAGGCAGGTCCTTGATGTCAC	57.96153846	28	5	24	29	1
21490	15744	15783	39	CAATGAATAATAAGAATCTACAACAGGAACTCCACTACCT	62.44	1062	15805	15830	25	CCGAAATCATACCAGTTACCATTGAG	56.38461538	28	20	15	35	22
21285	945	984	39	TGGTTCAATCTGTCAAGCAGCAGCAAAGCAAGAGCAGCAT	67.565	141	1009	1034	25	CAGGAGAAGTTCCCCTACTGCTGCCT	62.69230769	28	26	15	41	25
21286	946	985	39	GGTTCAATCTGTCAAGCAGCAGCAAAGCAAGAGCAGCATC	68.59	141	1009	1034	25	CAGGAGAAGTTCCCCTACTGCTGCCT	62.69230769	28	26	15	41	24
21287	947	986	39	GTTCAATCTGTCAAGCAGCAGCAAAGCAAGAGCAGCATCA	67.565	141	1009	1034	25	CAGGAGAAGTTCCCCTACTGCTGCCT	62.69230769	28	28	15	43	23
21288	948	987	39	TTCAATCTGTCAAGCAGCAGCAAAGCAAGAGCAGCATCAC	67.565	141	1009	1034	25	CAGGAGAAGTTCCCCTACTGCTGCCT	62.69230769	28	29	15	44	22
21289	949	988	39	TCAATCTGTCAAGCAGCAGCAAAGCAAGAGCAGCATCACC	68.59	141	1009	1034	25	CAGGAGAAGTTCCCCTACTGCTGCCT	62.69230769	28	29	15	44	21
21291	951	990	39	AATCTGTCAAGCAGCAGCAAAGCAAGAGCAGCATCACCGC	69.615	141	1009	1034	25	CAGGAGAAGTTCCCCTACTGCTGCCT	62.69230769	28	29	15	44	19
21294	954	993	39	CTGTCAAGCAGCAGCAAAGCAAGAGCAGCATCACCGCCAT	70.64	141	1009	1034	25	CAGGAGAAGTTCCCCTACTGCTGCCT	62.69230769	28	29	15	44	16
21346	4075	4114	39	AAATAGTTGGCATCATAAAGTAATGGGTTTTTGGAACGGC	63.465	481	4119	4144	25	CCAGCAAAGCCAAAGCCTCATTATTA	56.38461538	28	8	38	46	5
21347	4076	4115	39	AATAGTTGGCATCATAAAGTAATGGGTTTTTGGAACGGCA	63.465	481	4119	4144	25	CCAGCAAAGCCAAAGCCTCATTATTA	56.38461538	28	8	38	46	4
21348	4077	4116	39	ATAGTTGGCATCATAAAGTAATGGGTTTTTGGAACGGCAT	63.465	481	4119	4144	25	CCAGCAAAGCCAAAGCCTCATTATTA	56.38461538	28	8	38	46	3
21347	4076	4115	39	AATAGTTGGCATCATAAAGTAATGGGTTTTTGGAACGGCA	63.465	480	4118	4143	25	TCCAGCAAAGCCAAAGCCTCATTATT	56.38461538	28	8	40	48	3
21348	4077	4116	39	ATAGTTGGCATCATAAAGTAATGGGTTTTTGGAACGGCAT	63.465	480	4118	4143	25	TCCAGCAAAGCCAAAGCCTCATTATT	56.38461538	28	8	40	48	2
21288	948	987	39	TTCAATCTGTCAAGCAGCAGCAAAGCAAGAGCAGCATCAC	67.565	144	1012	1037	25	GAGAAGTTCCCCTACTGCTGCCTGGA	62.69230769	28	29	20	49	25
21291	951	990	39	AATCTGTCAAGCAGCAGCAAAGCAAGAGCAGCATCACCGC	69.615	144	1012	1037	25	GAGAAGTTCCCCTACTGCTGCCTGGA	62.69230769	28	29	20	49	22
21292	952	991	39	ATCTGTCAAGCAGCAGCAAAGCAAGAGCAGCATCACCGCC	70.64	144	1012	1037	25	GAGAAGTTCCCCTACTGCTGCCTGGA	62.69230769	28	29	20	49	21
21294	954	993	39	CTGTCAAGCAGCAGCAAAGCAAGAGCAGCATCACCGCCAT	70.64	144	1012	1037	25	GAGAAGTTCCCCTACTGCTGCCTGGA	62.69230769	28	29	20	49	19
21293	953	992	39	TCTGTCAAGCAGCAGCAAAGCAAGAGCAGCATCACCGCCA	70.64	145	1013	1038	25	AGAAGTTCCCCTACTGCTGCCTGGAG	62.69230769	28	29	23	52	21
21346	4075	4114	39	AAATAGTTGGCATCATAAAGTAATGGGTTTTTGGAACGGC	63.465	479	4117	4142	25	TTCCAGCAAAGCCAAAGCCTCATTAT	56.38461538	28	8	44	52	3
21295	955	994	39	TGTCAAGCAGCAGCAAAGCAAGAGCAGCATCACCGCCATT	69.615	145	1013	1038	25	AGAAGTTCCCCTACTGCTGCCTGGAG	62.69230769	28	30	23	53	19
21296	956	995	39	GTCAAGCAGCAGCAAAGCAAGAGCAGCATCACCGCCATTG	70.64	146	1014	1039	25	GAAGTTCCCCTACTGCTGCCTGGAGT	62.69230769	28	32	25	57	19
21409	8153	8192	39	AGTAACATTGGAAAAGAAAGGTAAGAACAAGTCCTGAGTT	62.44	739	8217	8242	25	ACTTTGTCAGGGTAATAAACACCACG	56.38461538	28	47	17	64	25
21292	952	991	39	ATCTGTCAAGCAGCAGCAAAGCAAGAGCAGCATCACCGCC	70.64	147	1015	1040	25	AAGTTCCCCTACTGCTGCCTGGAGTT	61.11538462	28	29	39	68	24
21294	954	993	39	CTGTCAAGCAGCAGCAAAGCAAGAGCAGCATCACCGCCAT	70.64	147	1015	1040	25	AAGTTCCCCTACTGCTGCCTGGAGTT	61.11538462	28	29	39	68	22
21346	4075	4114	39	AAATAGTTGGCATCATAAAGTAATGGGTTTTTGGAACGGC	63.465	478	4116	4141	25	TTTCCAGCAAAGCCAAAGCCTCATTA	56.38461538	28	8	60	68	2
21295	955	994	39	TGTCAAGCAGCAGCAAAGCAAGAGCAGCATCACCGCCATT	69.615	147	1015	1040	25	AAGTTCCCCTACTGCTGCCTGGAGTT	61.11538462	28	30	39	69	21
21293	953	992	39	TCTGTCAAGCAGCAGCAAAGCAAGAGCAGCATCACCGCCA	70.64	148	1016	1041	25	AGTTCCCCTACTGCTGCCTGGAGTTG	62.69230769	28	29	44	73	24
21295	955	994	39	TGTCAAGCAGCAGCAAAGCAAGAGCAGCATCACCGCCATT	69.615	148	1016	1041	25	AGTTCCCCTACTGCTGCCTGGAGTTG	62.69230769	28	30	44	74	22
21296	956	995	39	GTCAAGCAGCAGCAAAGCAAGAGCAGCATCACCGCCATTG	70.64	148	1016	1041	25	AGTTCCCCTACTGCTGCCTGGAGTTG	62.69230769	28	32	44	76	21
21296	956	995	39	GTCAAGCAGCAGCAAAGCAAGAGCAGCATCACCGCCATTG	70.64	151	1019	1044	25	TCCCCTACTGCTGCCTGGAGTTGAAT	61.11538462	28	32	48	80	24
21296	956	995	39	GTCAAGCAGCAGCAAAGCAAGAGCAGCATCACCGCCATTG	70.64	149	1017	1042	25	GTTCCCCTACTGCTGCCTGGAGTTGA	62.69230769	28	32	50	82	22
21632	26811	26850	39	GGCTCAAACTCTTCTTCTTCACAATCACCTTCTTCTTCAT	64.49	1562	26854	26879	25	CATCTGGAGGGTAGAAAGAACAATAC	56.38461538	28	40	52	92	4
21633	26812	26851	39	GCTCAAACTCTTCTTCTTCACAATCACCTTCTTCTTCATC	64.49	1562	26854	26879	25	CATCTGGAGGGTAGAAAGAACAATAC	56.38461538	28	41	52	93	3
21360	4119	4158	39	CCAGCAAAGCCAAAGCCTCATTATTATTCTTACAAAGTTT	62.44	482	4183	4208	25	GCATAAAGATAGAGAAAAGGGGCTTC	56.38461538	28	46	127	173	25
21361	4120	4159	39	CAGCAAAGCCAAAGCCTCATTATTATTCTTACAAAGTTTA	61.415	482	4183	4208	25	GCATAAAGATAGAGAAAAGGGGCTTC	56.38461538	28	47	127	174	24
21550	19506	19545	39	AACACTGAAAAAGTCTGTCCTGGTTGAATGCGAACAAACT	64.49	3497	19548	19574	26	TACTTAGGTGTCTTAGGATTGGCTGTA	56.7	28	8	11	19	3
21547	19503	19542	39	GCTAACACTGAAAAAGTCTGTCCTGGTTGAATGCGAACAA	65.515	3497	19548	19574	26	TACTTAGGTGTCTTAGGATTGGCTGTA	56.7	28	9	11	20	6
21550	19506	19545	39	AACACTGAAAAAGTCTGTCCTGGTTGAATGCGAACAAACT	64.49	3504	19555	19581	26	GTGTCTTAGGATTGGCTGTATCAACCT	58.21851852	28	8	14	22	10
21329	2858	2897	39	GTTCGTGATGTAGCAACAGTGATTTCTTTAGGCAGGTCCT	66.54	2300	2921	2947	26	TGTCCAGCAATACGAAGATGTCCACGA	59.73703704	28	22	1	23	24
21330	2859	2898	39	TTCGTGATGTAGCAACAGTGATTTCTTTAGGCAGGTCCTT	65.515	2300	2921	2947	26	TGTCCAGCAATACGAAGATGTCCACGA	59.73703704	28	22	1	23	23
21330	2859	2898	39	TTCGTGATGTAGCAACAGTGATTTCTTTAGGCAGGTCCTT	65.515	2301	2922	2948	26	GTCCAGCAATACGAAGATGTCCACGAA	59.73703704	28	22	1	23	24
21331	2860	2899	39	TCGTGATGTAGCAACAGTGATTTCTTTAGGCAGGTCCTTG	66.54	2301	2922	2948	26	GTCCAGCAATACGAAGATGTCCACGAA	59.73703704	28	22	1	23	23
21547	19503	19542	39	GCTAACACTGAAAAAGTCTGTCCTGGTTGAATGCGAACAA	65.515	3504	19555	19581	26	GTGTCTTAGGATTGGCTGTATCAACCT	58.21851852	28	9	14	23	13
21547	19503	19542	39	GCTAACACTGAAAAAGTCTGTCCTGGTTGAATGCGAACAA	65.515	3506	19557	19583	26	GTCTTAGGATTGGCTGTATCAACCTTA	56.7	28	9	14	23	15
21548	19504	19543	39	CTAACACTGAAAAAGTCTGTCCTGGTTGAATGCGAACAAA	64.49	3496	19547	19573	26	ATACTTAGGTGTCTTAGGATTGGCTGT	56.7	28	9	14	23	4
21330	2859	2898	39	TTCGTGATGTAGCAACAGTGATTTCTTTAGGCAGGTCCTT	65.515	2302	2923	2949	26	TCCAGCAATACGAAGATGTCCACGAAG	59.73703704	28	22	2	24	25
21501	18071	18110	39	GGCTACTTTGATACAAGGTTTGCCACCAACACCCAACAAT	66.54	3390	18134	18160	26	TATGCTATTCTTGGGTGGGAGTAGTCC	59.73703704	28	10	15	25	24
21501	18071	18110	39	GGCTACTTTGATACAAGGTTTGCCACCAACACCCAACAAT	66.54	3386	18130	18156	26	CATCTATGCTATTCTTGGGTGGGAGTA	58.21851852	28	10	16	26	20
21322	2841	2880	39	ATTTGTAATAAGAAAGCGTTCGTGATGTAGCAACAGTGAT	62.44	2284	2881	2907	26	TTCTTTAGGCAGGTCCTTGATGTCACA	58.21851852	28	5	26	31	1
21587	22744	22783	39	CTAAAGAATCTAAACCACTAAGACAAACACTACAAGGTAT	61.415	3772	22808	22834	26	AGTGACATTAGTAGAGTTCAAATAGCC	55.18148148	28	13	23	36	25
21490	15744	15783	39	CAATGAATAATAAGAATCTACAACAGGAACTCCACTACCT	62.44	3259	15805	15831	26	CCGAAATCATACCAGTTACCATTGAGA	56.7	28	20	18	38	22
21347	4076	4115	39	AATAGTTGGCATCATAAAGTAATGGGTTTTTGGAACGGCA	63.465	2394	4118	4144	26	TCCAGCAAAGCCAAAGCCTCATTATTA	56.7	28	8	41	49	3
21348	4077	4116	39	ATAGTTGGCATCATAAAGTAATGGGTTTTTGGAACGGCAT	63.465	2394	4118	4144	26	TCCAGCAAAGCCAAAGCCTCATTATTA	56.7	28	8	41	49	2
21608	26632	26671	39	GAATAGTAGTTGTCTGATTGTCCTCACTGCCGTCTTGTTG	66.54	3964	26692	26718	26	CATCATCTAACCAATCTTCTTCTTGCT	55.18148148	28	37	13	50	21
21607	26631	26670	39	TGAATAGTAGTTGTCTGATTGTCCTCACTGCCGTCTTGTT	65.515	3963	26691	26717	26	TCATCATCTAACCAATCTTCTTCTTGC	55.18148148	28	38	13	51	21
21288	948	987	39	TTCAATCTGTCAAGCAGCAGCAAAGCAAGAGCAGCATCAC	67.565	2002	1012	1038	26	GAGAAGTTCCCCTACTGCTGCCTGGAG	64.29259259	28	29	24	53	25
21291	951	990	39	AATCTGTCAAGCAGCAGCAAAGCAAGAGCAGCATCACCGC	69.615	2002	1012	1038	26	GAGAAGTTCCCCTACTGCTGCCTGGAG	64.29259259	28	29	24	53	22
21292	952	991	39	ATCTGTCAAGCAGCAGCAAAGCAAGAGCAGCATCACCGCC	70.64	2002	1012	1038	26	GAGAAGTTCCCCTACTGCTGCCTGGAG	64.29259259	28	29	24	53	21
21294	954	993	39	CTGTCAAGCAGCAGCAAAGCAAGAGCAGCATCACCGCCAT	70.64	2002	1012	1038	26	GAGAAGTTCCCCTACTGCTGCCTGGAG	64.29259259	28	29	24	53	19
21612	26636	26675	39	AGTAGTTGTCTGATTGTCCTCACTGCCGTCTTGTTGACCA	67.565	3965	26693	26719	26	ATCATCTAACCAATCTTCTTCTTGCTC	55.18148148	28	36	17	53	18
21609	26633	26672	39	AATAGTAGTTGTCTGATTGTCCTCACTGCCGTCTTGTTGA	65.515	3965	26693	26719	26	ATCATCTAACCAATCTTCTTCTTGCTC	55.18148148	28	37	17	54	21
21293	953	992	39	TCTGTCAAGCAGCAGCAAAGCAAGAGCAGCATCACCGCCA	70.64	2003	1013	1039	26	AGAAGTTCCCCTACTGCTGCCTGGAGT	62.77407407	28	29	26	55	21
21295	955	994	39	TGTCAAGCAGCAGCAAAGCAAGAGCAGCATCACCGCCATT	69.615	2003	1013	1039	26	AGAAGTTCCCCTACTGCTGCCTGGAGT	62.77407407	28	30	26	56	19
21347	4076	4115	39	AATAGTTGGCATCATAAAGTAATGGGTTTTTGGAACGGCA	63.465	2393	4117	4143	26	TTCCAGCAAAGCCAAAGCCTCATTATT	56.7	28	8	48	56	2
21348	4077	4116	39	ATAGTTGGCATCATAAAGTAATGGGTTTTTGGAACGGCAT	63.465	2393	4117	4143	26	TTCCAGCAAAGCCAAAGCCTCATTATT	56.7	28	8	48	56	1
21551	19860	19899	39	GCTGAGGTGATAGAGGTTTGTGGTGGTTGGTAAAGAACAT	66.54	3557	19901	19927	26	AGAACCTGAGTTACTGAAGTCATTGAG	56.7	28	24	32	56	2
21601	26625	26664	39	ATTGTTTGAATAGTAGTTGTCTGATTGTCCTCACTGCCGT	64.49	3962	26677	26703	26	CAGTTTGTTGACTATCATCATCTAACC	55.18148148	28	37	23	60	13
21606	26630	26669	39	TTGAATAGTAGTTGTCTGATTGTCCTCACTGCCGTCTTGT	65.515	3962	26677	26703	26	CAGTTTGTTGACTATCATCATCTAACC	55.18148148	28	37	23	60	8
21610	26634	26673	39	ATAGTAGTTGTCTGATTGTCCTCACTGCCGTCTTGTTGAC	66.54	3962	26677	26703	26	CAGTTTGTTGACTATCATCATCTAACC	55.18148148	28	37	23	60	4
21408	8152	8191	39	AAGTAACATTGGAAAAGAAAGGTAAGAACAAGTCCTGAGT	62.44	2783	8215	8241	26	AAACTTTGTCAGGGTAATAAACACCAC	55.18148148	28	48	19	67	24
21411	8155	8194	39	TAACATTGGAAAAGAAAGGTAAGAACAAGTCCTGAGTTGA	62.44	2782	8213	8239	26	GAAAACTTTGTCAGGGTAATAAACACC	55.18148148	28	48	20	68	19
21346	4075	4114	39	AAATAGTTGGCATCATAAAGTAATGGGTTTTTGGAACGGC	63.465	2392	4116	4142	26	TTTCCAGCAAAGCCAAAGCCTCATTAT	56.7	28	8	61	69	2
21296	956	995	39	GTCAAGCAGCAGCAAAGCAAGAGCAGCATCACCGCCATTG	70.64	2004	1014	1040	26	GAAGTTCCCCTACTGCTGCCTGGAGTT	62.77407407	28	32	40	72	19
21292	952	991	39	ATCTGTCAAGCAGCAGCAAAGCAAGAGCAGCATCACCGCC	70.64	2005	1015	1041	26	AAGTTCCCCTACTGCTGCCTGGAGTTG	62.77407407	28	29	45	74	24
21294	954	993	39	CTGTCAAGCAGCAGCAAAGCAAGAGCAGCATCACCGCCAT	70.64	2005	1015	1041	26	AAGTTCCCCTACTGCTGCCTGGAGTTG	62.77407407	28	29	45	74	22
21345	4065	4104	39	CCAGCAAAGAAAATAGTTGGCATCATAAAGTAATGGGTTT	62.44	2398	4122	4148	26	GCAAAGCCAAAGCCTCATTATTATTCT	55.18148148	28	24	50	74	18
21295	955	994	39	TGTCAAGCAGCAGCAAAGCAAGAGCAGCATCACCGCCATT	69.615	2005	1015	1041	26	AAGTTCCCCTACTGCTGCCTGGAGTTG	62.77407407	28	30	45	75	21
21293	953	992	39	TCTGTCAAGCAGCAGCAAAGCAAGAGCAGCATCACCGCCA	70.64	2006	1016	1042	26	AGTTCCCCTACTGCTGCCTGGAGTTGA	62.77407407	28	29	50	79	24
21295	955	994	39	TGTCAAGCAGCAGCAAAGCAAGAGCAGCATCACCGCCATT	69.615	2006	1016	1042	26	AGTTCCCCTACTGCTGCCTGGAGTTGA	62.77407407	28	30	50	80	22
21296	956	995	39	GTCAAGCAGCAGCAAAGCAAGAGCAGCATCACCGCCATTG	70.64	2006	1016	1042	26	AGTTCCCCTACTGCTGCCTGGAGTTGA	62.77407407	28	32	50	82	21
21296	956	995	39	GTCAAGCAGCAGCAAAGCAAGAGCAGCATCACCGCCATTG	70.64	2007	1017	1043	26	GTTCCCCTACTGCTGCCTGGAGTTGAA	62.77407407	28	32	51	83	22
21629	26808	26847	39	GATGGCTCAAACTCTTCTTCTTCACAATCACCTTCTTCTT	64.49	4019	26855	26881	26	ATCTGGAGGGTAGAAAGAACAATACAT	55.18148148	28	33	57	90	8
21631	26810	26849	39	TGGCTCAAACTCTTCTTCTTCACAATCACCTTCTTCTTCA	64.49	4017	26853	26879	26	TCATCTGGAGGGTAGAAAGAACAATAC	56.7	28	37	54	91	4
21630	26809	26848	39	ATGGCTCAAACTCTTCTTCTTCACAATCACCTTCTTCTTC	64.49	4019	26855	26881	26	ATCTGGAGGGTAGAAAGAACAATACAT	55.18148148	28	35	57	92	7
21631	26810	26849	39	TGGCTCAAACTCTTCTTCTTCACAATCACCTTCTTCTTCA	64.49	4016	26852	26878	26	CTCATCTGGAGGGTAGAAAGAACAATA	56.7	28	37	55	92	3
21631	26810	26849	39	TGGCTCAAACTCTTCTTCTTCACAATCACCTTCTTCTTCA	64.49	4020	26856	26882	26	TCTGGAGGGTAGAAAGAACAATACATA	55.18148148	28	37	56	93	7
21632	26811	26850	39	GGCTCAAACTCTTCTTCTTCACAATCACCTTCTTCTTCAT	64.49	4017	26853	26879	26	TCATCTGGAGGGTAGAAAGAACAATAC	56.7	28	40	54	94	3
21632	26811	26850	39	GGCTCAAACTCTTCTTCTTCACAATCACCTTCTTCTTCAT	64.49	4018	26854	26880	26	CATCTGGAGGGTAGAAAGAACAATACA	56.7	28	40	54	94	4
21633	26812	26851	39	GCTCAAACTCTTCTTCTTCACAATCACCTTCTTCTTCATC	64.49	4018	26854	26880	26	CATCTGGAGGGTAGAAAGAACAATACA	56.7	28	41	54	95	3
21632	26811	26850	39	GGCTCAAACTCTTCTTCTTCACAATCACCTTCTTCTTCAT	64.49	4020	26856	26882	26	TCTGGAGGGTAGAAAGAACAATACATA	55.18148148	28	40	56	96	6
21632	26811	26850	39	GGCTCAAACTCTTCTTCTTCACAATCACCTTCTTCTTCAT	64.49	4019	26855	26881	26	ATCTGGAGGGTAGAAAGAACAATACAT	55.18148148	28	40	57	97	5
21634	26813	26852	39	CTCAAACTCTTCTTCTTCACAATCACCTTCTTCTTCATCC	64.49	4020	26856	26882	26	TCTGGAGGGTAGAAAGAACAATACATA	55.18148148	28	42	56	98	4
21635	26814	26853	39	TCAAACTCTTCTTCTTCACAATCACCTTCTTCTTCATCCT	63.465	4020	26856	26882	26	TCTGGAGGGTAGAAAGAACAATACATA	55.18148148	28	47	56	103	3
21635	26814	26853	39	TCAAACTCTTCTTCTTCACAATCACCTTCTTCTTCATCCT	63.465	4019	26855	26881	26	ATCTGGAGGGTAGAAAGAACAATACAT	55.18148148	28	47	57	104	2
21636	26815	26854	39	CAAACTCTTCTTCTTCACAATCACCTTCTTCTTCATCCTC	64.49	4019	26855	26881	26	ATCTGGAGGGTAGAAAGAACAATACAT	55.18148148	28	47	57	104	1
21637	26816	26855	39	AAACTCTTCTTCTTCACAATCACCTTCTTCTTCATCCTCA	63.465	4020	26856	26882	26	TCTGGAGGGTAGAAAGAACAATACATA	55.18148148	28	49	56	105	1
21360	4119	4158	39	CCAGCAAAGCCAAAGCCTCATTATTATTCTTACAAAGTTT	62.44	2403	4183	4209	26	GCATAAAGATAGAGAAAAGGGGCTTCA	56.7	28	46	129	175	25
21361	4120	4159	39	CAGCAAAGCCAAAGCCTCATTATTATTCTTACAAAGTTTA	61.415	2403	4183	4209	26	GCATAAAGATAGAGAAAAGGGGCTTCA	56.7	28	47	129	176	24
21360	4119	4158	39	CCAGCAAAGCCAAAGCCTCATTATTATTCTTACAAAGTTT	62.44	2402	4182	4208	26	AGCATAAAGATAGAGAAAAGGGGCTTC	56.7	28	46	132	178	24
21359	4118	4157	39	TCCAGCAAAGCCAAAGCCTCATTATTATTCTTACAAAGTT	62.44	2401	4180	4206	26	AAAGCATAAAGATAGAGAAAAGGGGCT	55.18148148	28	40	142	182	23
21357	4116	4155	39	TTTCCAGCAAAGCCAAAGCCTCATTATTATTCTTACAAAG	62.44	2401	4180	4206	26	AAAGCATAAAGATAGAGAAAAGGGGCT	55.18148148	28	41	142	183	25
21359	4118	4157	39	TCCAGCAAAGCCAAAGCCTCATTATTATTCTTACAAAGTT	62.44	2400	4179	4205	26	TAAAGCATAAAGATAGAGAAAAGGGGC	55.18148148	28	40	145	185	22
21359	4118	4157	39	TCCAGCAAAGCCAAAGCCTCATTATTATTCTTACAAAGTT	62.44	2399	4178	4204	26	CTAAAGCATAAAGATAGAGAAAAGGGG	55.18148148	28	40	150	190	21
21361	4120	4159	39	CAGCAAAGCCAAAGCCTCATTATTATTCTTACAAAGTTTA	61.415	2400	4179	4205	26	TAAAGCATAAAGATAGAGAAAAGGGGC	55.18148148	28	47	145	192	20
21362	4121	4160	39	AGCAAAGCCAAAGCCTCATTATTATTCTTACAAAGTTTAT	60.39	2400	4179	4205	26	TAAAGCATAAAGATAGAGAAAAGGGGC	55.18148148	28	47	145	192	19
21360	4119	4158	39	CCAGCAAAGCCAAAGCCTCATTATTATTCTTACAAAGTTT	62.44	2399	4178	4204	26	CTAAAGCATAAAGATAGAGAAAAGGGG	55.18148148	28	46	150	196	20
21550	19506	19545	39	AACACTGAAAAAGTCTGTCCTGGTTGAATGCGAACAAACT	64.49	5926	19548	19575	27	TACTTAGGTGTCTTAGGATTGGCTGTAT	56.99285714	28	8	11	19	3
21547	19503	19542	39	GCTAACACTGAAAAAGTCTGTCCTGGTTGAATGCGAACAA	65.515	5926	19548	19575	27	TACTTAGGTGTCTTAGGATTGGCTGTAT	56.99285714	28	9	11	20	6
21365	4299	4338	39	TAGTTGCCATCTCTTTTTGAGGGTTATGATTTTGGAAGCG	64.49	4925	4363	4390	27	ACGCCAACAATAAGCCATCCGAAAGGGA	61.38571429	28	17	5	22	25
21549	19505	19544	39	TAACACTGAAAAAGTCTGTCCTGGTTGAATGCGAACAAAC	64.49	5932	19554	19581	27	GGTGTCTTAGGATTGGCTGTATCAACCT	59.92142857	28	8	14	22	10
21549	19505	19544	39	TAACACTGAAAAAGTCTGTCCTGGTTGAATGCGAACAAAC	64.49	5933	19555	19582	27	GTGTCTTAGGATTGGCTGTATCAACCTT	58.45714286	28	8	14	22	11
21329	2858	2897	39	GTTCGTGATGTAGCAACAGTGATTTCTTTAGGCAGGTCCT	66.54	4787	2921	2948	27	TGTCCAGCAATACGAAGATGTCCACGAA	59.92142857	28	22	1	23	24
21330	2859	2898	39	TTCGTGATGTAGCAACAGTGATTTCTTTAGGCAGGTCCTT	65.515	4787	2921	2948	27	TGTCCAGCAATACGAAGATGTCCACGAA	59.92142857	28	22	1	23	23
21365	4299	4338	39	TAGTTGCCATCTCTTTTTGAGGGTTATGATTTTGGAAGCG	64.49	4923	4361	4388	27	CAACGCCAACAATAAGCCATCCGAAAGG	61.38571429	28	17	6	23	23
21365	4299	4338	39	TAGTTGCCATCTCTTTTTGAGGGTTATGATTTTGGAAGCG	64.49	4924	4362	4389	27	AACGCCAACAATAAGCCATCCGAAAGGG	61.38571429	28	17	6	23	24
21547	19503	19542	39	GCTAACACTGAAAAAGTCTGTCCTGGTTGAATGCGAACAA	65.515	5932	19554	19581	27	GGTGTCTTAGGATTGGCTGTATCAACCT	59.92142857	28	9	14	23	12
21548	19504	19543	39	CTAACACTGAAAAAGTCTGTCCTGGTTGAATGCGAACAAA	64.49	5925	19547	19574	27	ATACTTAGGTGTCTTAGGATTGGCTGTA	56.99285714	28	9	14	23	4
21330	2859	2898	39	TTCGTGATGTAGCAACAGTGATTTCTTTAGGCAGGTCCTT	65.515	4788	2922	2949	27	GTCCAGCAATACGAAGATGTCCACGAAG	61.38571429	28	22	2	24	24
21330	2859	2898	39	TTCGTGATGTAGCAACAGTGATTTCTTTAGGCAGGTCCTT	65.515	4789	2923	2950	27	TCCAGCAATACGAAGATGTCCACGAAGG	61.38571429	28	22	2	24	25
21331	2860	2899	39	TCGTGATGTAGCAACAGTGATTTCTTTAGGCAGGTCCTTG	66.54	4788	2922	2949	27	GTCCAGCAATACGAAGATGTCCACGAAG	61.38571429	28	22	2	24	23
21322	2841	2880	39	ATTTGTAATAAGAAAGCGTTCGTGATGTAGCAACAGTGAT	62.44	4772	2881	2908	27	TTCTTTAGGCAGGTCCTTGATGTCACAG	59.92142857	28	5	28	33	1
21337	2866	2905	39	TGTAGCAACAGTGATTTCTTTAGGCAGGTCCTTGATGTCA	65.515	4781	2915	2942	27	AGATGGTGTCCAGCAATACGAAGATGTC	59.92142857	28	26	7	33	10
21586	22743	22782	39	TCTAAAGAATCTAAACCACTAAGACAAACACTACAAGGTA	61.415	6197	22807	22834	27	TAGTGACATTAGTAGAGTTCAAATAGCC	55.52857143	28	13	25	38	25
21587	22744	22783	39	CTAAAGAATCTAAACCACTAAGACAAACACTACAAGGTAT	61.415	6197	22807	22834	27	TAGTGACATTAGTAGAGTTCAAATAGCC	55.52857143	28	13	25	38	24
21490	15744	15783	39	CAATGAATAATAAGAATCTACAACAGGAACTCCACTACCT	62.44	5689	15805	15832	27	CCGAAATCATACCAGTTACCATTGAGAT	56.99285714	28	20	21	41	22
21613	26637	26676	39	GTAGTTGTCTGATTGTCCTCACTGCCGTCTTGTTGACCAA	67.565	6377	26686	26713	27	GACTATCATCATCTAACCAATCTTCTTC	55.52857143	28	34	17	51	10
21607	26631	26670	39	TGAATAGTAGTTGTCTGATTGTCCTCACTGCCGTCTTGTT	65.515	6379	26691	26718	27	TCATCATCTAACCAATCTTCTTCTTGCT	55.52857143	28	38	14	52	21
21417	8162	8201	39	GGAAAAGAAAGGTAAGAACAAGTCCTGAGTTGAATGTAAA	62.44	5243	8212	8239	27	TGAAAACTTTGTCAGGGTAATAAACACC	55.52857143	28	32	22	54	11
21608	26632	26671	39	GAATAGTAGTTGTCTGATTGTCCTCACTGCCGTCTTGTTG	66.54	6380	26692	26719	27	CATCATCTAACCAATCTTCTTCTTGCTC	56.99285714	28	37	17	54	21
21610	26634	26673	39	ATAGTAGTTGTCTGATTGTCCTCACTGCCGTCTTGTTGAC	66.54	6377	26686	26713	27	GACTATCATCATCTAACCAATCTTCTTC	55.52857143	28	37	17	54	13
21602	26626	26665	39	TTGTTTGAATAGTAGTTGTCTGATTGTCCTCACTGCCGTC	65.515	6378	26690	26717	27	ATCATCATCTAACCAATCTTCTTCTTGC	55.52857143	28	37	18	55	25
21603	26627	26666	39	TGTTTGAATAGTAGTTGTCTGATTGTCCTCACTGCCGTCT	65.515	6378	26690	26717	27	ATCATCATCTAACCAATCTTCTTCTTGC	55.52857143	28	37	18	55	24
21288	948	987	39	TTCAATCTGTCAAGCAGCAGCAAAGCAAGAGCAGCATCAC	67.565	4509	1012	1039	27	GAGAAGTTCCCCTACTGCTGCCTGGAGT	64.31428571	28	29	27	56	25
21291	951	990	39	AATCTGTCAAGCAGCAGCAAAGCAAGAGCAGCATCACCGC	69.615	4509	1012	1039	27	GAGAAGTTCCCCTACTGCTGCCTGGAGT	64.31428571	28	29	27	56	22
21292	952	991	39	ATCTGTCAAGCAGCAGCAAAGCAAGAGCAGCATCACCGCC	70.64	4509	1012	1039	27	GAGAAGTTCCCCTACTGCTGCCTGGAGT	64.31428571	28	29	27	56	21
21294	954	993	39	CTGTCAAGCAGCAGCAAAGCAAGAGCAGCATCACCGCCAT	70.64	4509	1012	1039	27	GAGAAGTTCCCCTACTGCTGCCTGGAGT	64.31428571	28	29	27	56	19
21468	14166	14205	39	GAAACACACAACAGCATCGTCAGAGAGTATCATCATTGAG	65.515	5584	14221	14248	27	TATGCGTAAAACTCATTCACAAAGTCTG	55.52857143	28	26	30	56	16
21607	26631	26670	39	TGAATAGTAGTTGTCTGATTGTCCTCACTGCCGTCTTGTT	65.515	6378	26690	26717	27	ATCATCATCTAACCAATCTTCTTCTTGC	55.52857143	28	38	18	56	20
21611	26635	26674	39	TAGTAGTTGTCTGATTGTCCTCACTGCCGTCTTGTTGACC	67.565	6376	26683	26710	27	GTTGACTATCATCATCTAACCAATCTTC	55.52857143	28	36	20	56	9
21347	4076	4115	39	AATAGTTGGCATCATAAAGTAATGGGTTTTTGGAACGGCA	63.465	4880	4117	4144	27	TTCCAGCAAAGCCAAAGCCTCATTATTA	56.99285714	28	8	49	57	2
21348	4077	4116	39	ATAGTTGGCATCATAAAGTAATGGGTTTTTGGAACGGCAT	63.465	4880	4117	4144	27	TTCCAGCAAAGCCAAAGCCTCATTATTA	56.99285714	28	8	49	57	1
21612	26636	26675	39	AGTAGTTGTCTGATTGTCCTCACTGCCGTCTTGTTGACCA	67.565	6381	26693	26720	27	ATCATCTAACCAATCTTCTTCTTGCTCT	55.52857143	28	36	23	59	18
21609	26633	26672	39	AATAGTAGTTGTCTGATTGTCCTCACTGCCGTCTTGTTGA	65.515	6381	26693	26720	27	ATCATCTAACCAATCTTCTTCTTGCTCT	55.52857143	28	37	23	60	21
21609	26633	26672	39	AATAGTAGTTGTCTGATTGTCCTCACTGCCGTCTTGTTGA	65.515	6374	26676	26703	27	ACAGTTTGTTGACTATCATCATCTAACC	55.52857143	28	37	24	61	4
21601	26625	26664	39	ATTGTTTGAATAGTAGTTGTCTGATTGTCCTCACTGCCGT	64.49	6375	26677	26704	27	CAGTTTGTTGACTATCATCATCTAACCA	55.52857143	28	37	28	65	13
21606	26630	26669	39	TTGAATAGTAGTTGTCTGATTGTCCTCACTGCCGTCTTGT	65.515	6375	26677	26704	27	CAGTTTGTTGACTATCATCATCTAACCA	55.52857143	28	37	28	65	8
21408	8152	8191	39	AAGTAACATTGGAAAAGAAAGGTAAGAACAAGTCCTGAGT	62.44	5246	8215	8242	27	AAACTTTGTCAGGGTAATAAACACCACG	56.99285714	28	48	20	68	24
21551	19860	19899	39	GCTGAGGTGATAGAGGTTTGTGGTGGTTGGTAAAGAACAT	66.54	5980	19901	19928	27	AGAACCTGAGTTACTGAAGTCATTGAGA	56.99285714	28	24	44	68	2
21411	8155	8194	39	TAACATTGGAAAAGAAAGGTAAGAACAAGTCCTGAGTTGA	62.44	5244	8213	8240	27	GAAAACTTTGTCAGGGTAATAAACACCA	55.52857143	28	48	21	69	19
21293	953	992	39	TCTGTCAAGCAGCAGCAAAGCAAGAGCAGCATCACCGCCA	70.64	4510	1013	1040	27	AGAAGTTCCCCTACTGCTGCCTGGAGTT	62.85	28	29	41	70	21
21411	8155	8194	39	TAACATTGGAAAAGAAAGGTAAGAACAAGTCCTGAGTTGA	62.44	5243	8212	8239	27	TGAAAACTTTGTCAGGGTAATAAACACC	55.52857143	28	48	22	70	18
21295	955	994	39	TGTCAAGCAGCAGCAAAGCAAGAGCAGCATCACCGCCATT	69.615	4510	1013	1040	27	AGAAGTTCCCCTACTGCTGCCTGGAGTT	62.85	28	30	41	71	19
21407	8151	8190	39	CAAGTAACATTGGAAAAGAAAGGTAAGAACAAGTCCTGAG	63.465	5245	8214	8241	27	AAAACTTTGTCAGGGTAATAAACACCAC	55.52857143	28	50	21	71	24
21347	4076	4115	39	AATAGTTGGCATCATAAAGTAATGGGTTTTTGGAACGGCA	63.465	4879	4116	4143	27	TTTCCAGCAAAGCCAAAGCCTCATTATT	56.99285714	28	8	65	73	1
21296	956	995	39	GTCAAGCAGCAGCAAAGCAAGAGCAGCATCACCGCCATTG	70.64	4511	1014	1041	27	GAAGTTCCCCTACTGCTGCCTGGAGTTG	64.31428571	28	32	46	78	19
21292	952	991	39	ATCTGTCAAGCAGCAGCAAAGCAAGAGCAGCATCACCGCC	70.64	4512	1015	1042	27	AAGTTCCCCTACTGCTGCCTGGAGTTGA	62.85	28	29	51	80	24
21293	953	992	39	TCTGTCAAGCAGCAGCAAAGCAAGAGCAGCATCACCGCCA	70.64	4513	1016	1043	27	AGTTCCCCTACTGCTGCCTGGAGTTGAA	62.85	28	29	51	80	24
21294	954	993	39	CTGTCAAGCAGCAGCAAAGCAAGAGCAGCATCACCGCCAT	70.64	4512	1015	1042	27	AAGTTCCCCTACTGCTGCCTGGAGTTGA	62.85	28	29	51	80	22
21295	955	994	39	TGTCAAGCAGCAGCAAAGCAAGAGCAGCATCACCGCCATT	69.615	4513	1016	1043	27	AGTTCCCCTACTGCTGCCTGGAGTTGAA	62.85	28	30	51	81	22
21296	956	995	39	GTCAAGCAGCAGCAAAGCAAGAGCAGCATCACCGCCATTG	70.64	4513	1016	1043	27	AGTTCCCCTACTGCTGCCTGGAGTTGAA	62.85	28	32	51	83	21
21296	956	995	39	GTCAAGCAGCAGCAAAGCAAGAGCAGCATCACCGCCATTG	70.64	4514	1017	1044	27	GTTCCCCTACTGCTGCCTGGAGTTGAAT	62.85	28	32	53	85	22
21345	4065	4104	39	CCAGCAAAGAAAATAGTTGGCATCATAAAGTAATGGGTTT	62.44	4885	4122	4149	27	GCAAAGCCAAAGCCTCATTATTATTCTT	55.52857143	28	24	65	89	18
21631	26810	26849	39	TGGCTCAAACTCTTCTTCTTCACAATCACCTTCTTCTTCA	64.49	6429	26852	26879	27	CTCATCTGGAGGGTAGAAAGAACAATAC	58.45714286	28	37	55	92	3
21629	26808	26847	39	GATGGCTCAAACTCTTCTTCTTCACAATCACCTTCTTCTT	64.49	6432	26855	26882	27	ATCTGGAGGGTAGAAAGAACAATACATA	55.52857143	28	33	60	93	8
21631	26810	26849	39	TGGCTCAAACTCTTCTTCTTCACAATCACCTTCTTCTTCA	64.49	6430	26853	26880	27	TCATCTGGAGGGTAGAAAGAACAATACA	56.99285714	28	37	56	93	4
21629	26808	26847	39	GATGGCTCAAACTCTTCTTCTTCACAATCACCTTCTTCTT	64.49	6431	26854	26881	27	CATCTGGAGGGTAGAAAGAACAATACAT	56.99285714	28	33	62	95	7
21630	26809	26848	39	ATGGCTCAAACTCTTCTTCTTCACAATCACCTTCTTCTTC	64.49	6432	26855	26882	27	ATCTGGAGGGTAGAAAGAACAATACATA	55.52857143	28	35	60	95	7
21632	26811	26850	39	GGCTCAAACTCTTCTTCTTCACAATCACCTTCTTCTTCAT	64.49	6430	26853	26880	27	TCATCTGGAGGGTAGAAAGAACAATACA	56.99285714	28	40	56	96	3
21630	26809	26848	39	ATGGCTCAAACTCTTCTTCTTCACAATCACCTTCTTCTTC	64.49	6431	26854	26881	27	CATCTGGAGGGTAGAAAGAACAATACAT	56.99285714	28	35	62	97	6
21631	26810	26849	39	TGGCTCAAACTCTTCTTCTTCACAATCACCTTCTTCTTCA	64.49	6431	26854	26881	27	CATCTGGAGGGTAGAAAGAACAATACAT	56.99285714	28	37	62	99	5
21632	26811	26850	39	GGCTCAAACTCTTCTTCTTCACAATCACCTTCTTCTTCAT	64.49	6432	26855	26882	27	ATCTGGAGGGTAGAAAGAACAATACATA	55.52857143	28	40	60	100	5
21634	26813	26852	39	CTCAAACTCTTCTTCTTCACAATCACCTTCTTCTTCATCC	64.49	6431	26854	26881	27	CATCTGGAGGGTAGAAAGAACAATACAT	56.99285714	28	42	62	104	2
21635	26814	26853	39	TCAAACTCTTCTTCTTCACAATCACCTTCTTCTTCATCCT	63.465	6432	26855	26882	27	ATCTGGAGGGTAGAAAGAACAATACATA	55.52857143	28	47	60	107	2
21636	26815	26854	39	CAAACTCTTCTTCTTCACAATCACCTTCTTCTTCATCCTC	64.49	6432	26855	26882	27	ATCTGGAGGGTAGAAAGAACAATACATA	55.52857143	28	47	60	107	1
21635	26814	26853	39	TCAAACTCTTCTTCTTCACAATCACCTTCTTCTTCATCCT	63.465	6431	26854	26881	27	CATCTGGAGGGTAGAAAGAACAATACAT	56.99285714	28	47	62	109	1
21360	4119	4158	39	CCAGCAAAGCCAAAGCCTCATTATTATTCTTACAAAGTTT	62.44	4891	4183	4210	27	GCATAAAGATAGAGAAAAGGGGCTTCAA	56.99285714	28	46	133	179	25
21360	4119	4158	39	CCAGCAAAGCCAAAGCCTCATTATTATTCTTACAAAGTTT	62.44	4890	4182	4209	27	AGCATAAAGATAGAGAAAAGGGGCTTCA	56.99285714	28	46	134	180	24
21361	4120	4159	39	CAGCAAAGCCAAAGCCTCATTATTATTCTTACAAAGTTTA	61.415	4891	4183	4210	27	GCATAAAGATAGAGAAAAGGGGCTTCAA	56.99285714	28	47	133	180	24
21358	4117	4156	39	TTCCAGCAAAGCCAAAGCCTCATTATTATTCTTACAAAGT	62.44	4889	4179	4206	27	TAAAGCATAAAGATAGAGAAAAGGGGCT	55.52857143	28	40	148	188	23
21359	4118	4157	39	TCCAGCAAAGCCAAAGCCTCATTATTATTCTTACAAAGTT	62.44	4888	4178	4205	27	CTAAAGCATAAAGATAGAGAAAAGGGGC	56.99285714	28	40	151	191	21
21360	4119	4158	39	CCAGCAAAGCCAAAGCCTCATTATTATTCTTACAAAGTTT	62.44	4888	4178	4205	27	CTAAAGCATAAAGATAGAGAAAAGGGGC	56.99285714	28	46	151	197	20
21362	4121	4160	39	AGCAAAGCCAAAGCCTCATTATTATTCTTACAAAGTTTAT	60.39	4888	4178	4205	27	CTAAAGCATAAAGATAGAGAAAAGGGGC	56.99285714	28	47	151	198	18
21550	19506	19545	39	AACACTGAAAAAGTCTGTCCTGGTTGAATGCGAACAAACT	64.49	8192	19548	19576	28	TACTTAGGTGTCTTAGGATTGGCTGTATC	58.67931034	28	8	11	19	3
21547	19503	19542	39	GCTAACACTGAAAAAGTCTGTCCTGGTTGAATGCGAACAA	65.515	8192	19548	19576	28	TACTTAGGTGTCTTAGGATTGGCTGTATC	58.67931034	28	9	11	20	6
21365	4299	4338	39	TAGTTGCCATCTCTTTTTGAGGGTTATGATTTTGGAAGCG	64.49	7276	4363	4391	28	ACGCCAACAATAAGCCATCCGAAAGGGAG	62.92068966	28	17	5	22	25
21550	19506	19545	39	AACACTGAAAAAGTCTGTCCTGGTTGAATGCGAACAAACT	64.49	8197	19554	19582	28	GGTGTCTTAGGATTGGCTGTATCAACCTT	60.09310345	28	8	14	22	9
21365	4299	4338	39	TAGTTGCCATCTCTTTTTGAGGGTTATGATTTTGGAAGCG	64.49	7273	4360	4388	28	GCAACGCCAACAATAAGCCATCCGAAAGG	62.92068966	28	17	6	23	22
21365	4299	4338	39	TAGTTGCCATCTCTTTTTGAGGGTTATGATTTTGGAAGCG	64.49	7274	4361	4389	28	CAACGCCAACAATAAGCCATCCGAAAGGG	62.92068966	28	17	6	23	23
21548	19504	19543	39	CTAACACTGAAAAAGTCTGTCCTGGTTGAATGCGAACAAA	64.49	8197	19554	19582	28	GGTGTCTTAGGATTGGCTGTATCAACCTT	60.09310345	28	9	14	23	11
21329	2858	2897	39	GTTCGTGATGTAGCAACAGTGATTTCTTTAGGCAGGTCCT	66.54	7145	2921	2949	28	TGTCCAGCAATACGAAGATGTCCACGAAG	61.50689655	28	22	2	24	24
21330	2859	2898	39	TTCGTGATGTAGCAACAGTGATTTCTTTAGGCAGGTCCTT	65.515	7145	2921	2949	28	TGTCCAGCAATACGAAGATGTCCACGAAG	61.50689655	28	22	2	24	23
21330	2859	2898	39	TTCGTGATGTAGCAACAGTGATTTCTTTAGGCAGGTCCTT	65.515	7146	2922	2950	28	GTCCAGCAATACGAAGATGTCCACGAAGG	62.92068966	28	22	2	24	24
21331	2860	2899	39	TCGTGATGTAGCAACAGTGATTTCTTTAGGCAGGTCCTTG	66.54	7146	2922	2950	28	GTCCAGCAATACGAAGATGTCCACGAAGG	62.92068966	28	22	2	24	23
21330	2859	2898	39	TTCGTGATGTAGCAACAGTGATTTCTTTAGGCAGGTCCTT	65.515	7147	2923	2951	28	TCCAGCAATACGAAGATGTCCACGAAGGA	61.50689655	28	22	4	26	25
21337	2866	2905	39	TGTAGCAACAGTGATTTCTTTAGGCAGGTCCTTGATGTCA	65.515	7139	2915	2943	28	AGATGGTGTCCAGCAATACGAAGATGTCC	61.50689655	28	26	7	33	10
21322	2841	2880	39	ATTTGTAATAAGAAAGCGTTCGTGATGTAGCAACAGTGAT	62.44	7131	2881	2909	28	TTCTTTAGGCAGGTCCTTGATGTCACAGC	61.50689655	28	5	30	35	1
21586	22743	22782	39	TCTAAAGAATCTAAACCACTAAGACAAACACTACAAGGTA	61.415	8446	22806	22834	28	ATAGTGACATTAGTAGAGTTCAAATAGCC	55.85172414	28	13	26	39	24
21587	22744	22783	39	CTAAAGAATCTAAACCACTAAGACAAACACTACAAGGTAT	61.415	8446	22806	22834	28	ATAGTGACATTAGTAGAGTTCAAATAGCC	55.85172414	28	13	26	39	23
21472	14170	14209	39	CACACAACAGCATCGTCAGAGAGTATCATCATTGAGAAAT	64.49	7872	14221	14249	28	TATGCGTAAAACTCATTCACAAAGTCTGT	55.85172414	28	7	35	42	12
21613	26637	26676	39	GTAGTTGTCTGATTGTCCTCACTGCCGTCTTGTTGACCAA	67.565	8618	26686	26714	28	GACTATCATCATCTAACCAATCTTCTTCT	55.85172414	28	34	17	51	10
21613	26637	26676	39	GTAGTTGTCTGATTGTCCTCACTGCCGTCTTGTTGACCAA	67.565	8617	26685	26713	28	TGACTATCATCATCTAACCAATCTTCTTC	55.85172414	28	34	18	52	9
21610	26634	26673	39	ATAGTAGTTGTCTGATTGTCCTCACTGCCGTCTTGTTGAC	66.54	8618	26686	26714	28	GACTATCATCATCTAACCAATCTTCTTCT	55.85172414	28	37	17	54	13
21611	26635	26674	39	TAGTAGTTGTCTGATTGTCCTCACTGCCGTCTTGTTGACC	67.565	8617	26685	26713	28	TGACTATCATCATCTAACCAATCTTCTTC	55.85172414	28	36	18	54	11
21417	8162	8201	39	GGAAAAGAAAGGTAAGAACAAGTCCTGAGTTGAATGTAAA	62.44	7565	8212	8240	28	TGAAAACTTTGTCAGGGTAATAAACACCA	55.85172414	28	32	23	55	11
21416	8161	8200	39	TGGAAAAGAAAGGTAAGAACAAGTCCTGAGTTGAATGTAA	62.44	7565	8212	8240	28	TGAAAACTTTGTCAGGGTAATAAACACCA	55.85172414	28	33	23	56	12
21602	26626	26665	39	TTGTTTGAATAGTAGTTGTCTGATTGTCCTCACTGCCGTC	65.515	8621	26690	26718	28	ATCATCATCTAACCAATCTTCTTCTTGCT	55.85172414	28	37	19	56	25
21603	26627	26666	39	TGTTTGAATAGTAGTTGTCTGATTGTCCTCACTGCCGTCT	65.515	8621	26690	26718	28	ATCATCATCTAACCAATCTTCTTCTTGCT	55.85172414	28	37	19	56	24
21605	26629	26668	39	TTTGAATAGTAGTTGTCTGATTGTCCTCACTGCCGTCTTG	65.515	8619	26688	26716	28	CTATCATCATCTAACCAATCTTCTTCTTG	55.85172414	28	36	20	56	20
21607	26631	26670	39	TGAATAGTAGTTGTCTGATTGTCCTCACTGCCGTCTTGTT	65.515	8622	26691	26719	28	TCATCATCTAACCAATCTTCTTCTTGCTC	57.26551724	28	38	18	56	21
21601	26625	26664	39	ATTGTTTGAATAGTAGTTGTCTGATTGTCCTCACTGCCGT	64.49	8619	26688	26716	28	CTATCATCATCTAACCAATCTTCTTCTTG	55.85172414	28	37	20	57	24
21604	26628	26667	39	GTTTGAATAGTAGTTGTCTGATTGTCCTCACTGCCGTCTT	65.515	8619	26688	26716	28	CTATCATCATCTAACCAATCTTCTTCTTG	55.85172414	28	37	20	57	21
21607	26631	26670	39	TGAATAGTAGTTGTCTGATTGTCCTCACTGCCGTCTTGTT	65.515	8621	26690	26718	28	ATCATCATCTAACCAATCTTCTTCTTGCT	55.85172414	28	38	19	57	20
21611	26635	26674	39	TAGTAGTTGTCTGATTGTCCTCACTGCCGTCTTGTTGACC	67.565	8616	26683	26711	28	GTTGACTATCATCATCTAACCAATCTTCT	55.85172414	28	36	21	57	9
21601	26625	26664	39	ATTGTTTGAATAGTAGTTGTCTGATTGTCCTCACTGCCGT	64.49	8620	26689	26717	28	TATCATCATCTAACCAATCTTCTTCTTGC	55.85172414	28	37	22	59	25
21602	26626	26665	39	TTGTTTGAATAGTAGTTGTCTGATTGTCCTCACTGCCGTC	65.515	8620	26689	26717	28	TATCATCATCTAACCAATCTTCTTCTTGC	55.85172414	28	37	22	59	24
21606	26630	26669	39	TTGAATAGTAGTTGTCTGATTGTCCTCACTGCCGTCTTGT	65.515	8620	26689	26717	28	TATCATCATCTAACCAATCTTCTTCTTGC	55.85172414	28	37	22	59	20
21609	26633	26672	39	AATAGTAGTTGTCTGATTGTCCTCACTGCCGTCTTGTTGA	65.515	8620	26689	26717	28	TATCATCATCTAACCAATCTTCTTCTTGC	55.85172414	28	37	22	59	17
21610	26634	26673	39	ATAGTAGTTGTCTGATTGTCCTCACTGCCGTCTTGTTGAC	66.54	8620	26689	26717	28	TATCATCATCTAACCAATCTTCTTCTTGC	55.85172414	28	37	22	59	16
21413	8157	8196	39	ACATTGGAAAAGAAAGGTAAGAACAAGTCCTGAGTTGAAT	62.44	7565	8212	8240	28	TGAAAACTTTGTCAGGGTAATAAACACCA	55.85172414	28	37	23	60	16
21608	26632	26671	39	GAATAGTAGTTGTCTGATTGTCCTCACTGCCGTCTTGTTG	66.54	8623	26692	26720	28	CATCATCTAACCAATCTTCTTCTTGCTCT	57.26551724	28	37	23	60	21
21610	26634	26673	39	ATAGTAGTTGTCTGATTGTCCTCACTGCCGTCTTGTTGAC	66.54	8615	26682	26710	28	TGTTGACTATCATCATCTAACCAATCTTC	55.85172414	28	37	23	60	9
21468	14166	14205	39	GAAACACACAACAGCATCGTCAGAGAGTATCATCATTGAG	65.515	7872	14221	14249	28	TATGCGTAAAACTCATTCACAAAGTCTGT	55.85172414	28	26	35	61	16
21603	26627	26666	39	TGTTTGAATAGTAGTTGTCTGATTGTCCTCACTGCCGTCT	65.515	8612	26676	26704	28	ACAGTTTGTTGACTATCATCATCTAACCA	55.85172414	28	37	29	66	10
21604	26628	26667	39	GTTTGAATAGTAGTTGTCTGATTGTCCTCACTGCCGTCTT	65.515	8612	26676	26704	28	ACAGTTTGTTGACTATCATCATCTAACCA	55.85172414	28	37	29	66	9
21606	26630	26669	39	TTGAATAGTAGTTGTCTGATTGTCCTCACTGCCGTCTTGT	65.515	8612	26676	26704	28	ACAGTTTGTTGACTATCATCATCTAACCA	55.85172414	28	37	29	66	7
21610	26634	26673	39	ATAGTAGTTGTCTGATTGTCCTCACTGCCGTCTTGTTGAC	66.54	8612	26676	26704	28	ACAGTTTGTTGACTATCATCATCTAACCA	55.85172414	28	37	29	66	3
21611	26635	26674	39	TAGTAGTTGTCTGATTGTCCTCACTGCCGTCTTGTTGACC	67.565	8614	26679	26707	28	GTTTGTTGACTATCATCATCTAACCAATC	55.85172414	28	36	30	66	5
21602	26626	26665	39	TTGTTTGAATAGTAGTTGTCTGATTGTCCTCACTGCCGTC	65.515	8614	26679	26707	28	GTTTGTTGACTATCATCATCTAACCAATC	55.85172414	28	37	30	67	14
21603	26627	26666	39	TGTTTGAATAGTAGTTGTCTGATTGTCCTCACTGCCGTCT	65.515	8614	26679	26707	28	GTTTGTTGACTATCATCATCTAACCAATC	55.85172414	28	37	30	67	13
21607	26631	26670	39	TGAATAGTAGTTGTCTGATTGTCCTCACTGCCGTCTTGTT	65.515	8612	26676	26704	28	ACAGTTTGTTGACTATCATCATCTAACCA	55.85172414	28	38	29	67	6
21601	26625	26664	39	ATTGTTTGAATAGTAGTTGTCTGATTGTCCTCACTGCCGT	64.49	8613	26677	26705	28	CAGTTTGTTGACTATCATCATCTAACCAA	55.85172414	28	37	31	68	13
21606	26630	26669	39	TTGAATAGTAGTTGTCTGATTGTCCTCACTGCCGTCTTGT	65.515	8613	26677	26705	28	CAGTTTGTTGACTATCATCATCTAACCAA	55.85172414	28	37	31	68	8
21607	26631	26670	39	TGAATAGTAGTTGTCTGATTGTCCTCACTGCCGTCTTGTT	65.515	8614	26679	26707	28	GTTTGTTGACTATCATCATCTAACCAATC	55.85172414	28	38	30	68	9
21288	948	987	39	TTCAATCTGTCAAGCAGCAGCAAAGCAAGAGCAGCATCAC	67.565	6893	1012	1040	28	GAGAAGTTCCCCTACTGCTGCCTGGAGTT	64.33448276	28	29	42	71	25
21291	951	990	39	AATCTGTCAAGCAGCAGCAAAGCAAGAGCAGCATCACCGC	69.615	6893	1012	1040	28	GAGAAGTTCCCCTACTGCTGCCTGGAGTT	64.33448276	28	29	42	71	22
21292	952	991	39	ATCTGTCAAGCAGCAGCAAAGCAAGAGCAGCATCACCGCC	70.64	6893	1012	1040	28	GAGAAGTTCCCCTACTGCTGCCTGGAGTT	64.33448276	28	29	42	71	21
21294	954	993	39	CTGTCAAGCAGCAGCAAAGCAAGAGCAGCATCACCGCCAT	70.64	6893	1012	1040	28	GAGAAGTTCCCCTACTGCTGCCTGGAGTT	64.33448276	28	29	42	71	19
21411	8155	8194	39	TAACATTGGAAAAGAAAGGTAAGAACAAGTCCTGAGTTGA	62.44	7565	8212	8240	28	TGAAAACTTTGTCAGGGTAATAAACACCA	55.85172414	28	48	23	71	18
21411	8155	8194	39	TAACATTGGAAAAGAAAGGTAAGAACAAGTCCTGAGTTGA	62.44	7566	8213	8241	28	GAAAACTTTGTCAGGGTAATAAACACCAC	57.26551724	28	48	23	71	19
21407	8151	8190	39	CAAGTAACATTGGAAAAGAAAGGTAAGAACAAGTCCTGAG	63.465	7567	8214	8242	28	AAAACTTTGTCAGGGTAATAAACACCACG	57.26551724	28	50	22	72	24
21551	19860	19899	39	GCTGAGGTGATAGAGGTTTGTGGTGGTTGGTAAAGAACAT	66.54	8239	19901	19929	28	AGAACCTGAGTTACTGAAGTCATTGAGAG	58.67931034	28	24	48	72	2
21347	4076	4115	39	AATAGTTGGCATCATAAAGTAATGGGTTTTTGGAACGGCA	63.465	7230	4116	4144	28	TTTCCAGCAAAGCCAAAGCCTCATTATTA	57.26551724	28	8	66	74	1
21293	953	992	39	TCTGTCAAGCAGCAGCAAAGCAAGAGCAGCATCACCGCCA	70.64	6894	1013	1041	28	AGAAGTTCCCCTACTGCTGCCTGGAGTTG	64.33448276	28	29	47	76	21
21295	955	994	39	TGTCAAGCAGCAGCAAAGCAAGAGCAGCATCACCGCCATT	69.615	6894	1013	1041	28	AGAAGTTCCCCTACTGCTGCCTGGAGTTG	64.33448276	28	30	47	77	19
21612	26636	26675	39	AGTAGTTGTCTGATTGTCCTCACTGCCGTCTTGTTGACCA	67.565	8624	26693	26721	28	ATCATCTAACCAATCTTCTTCTTGCTCTT	55.85172414	28	36	41	77	18
21609	26633	26672	39	AATAGTAGTTGTCTGATTGTCCTCACTGCCGTCTTGTTGA	65.515	8624	26693	26721	28	ATCATCTAACCAATCTTCTTCTTGCTCTT	55.85172414	28	37	41	78	21
21292	952	991	39	ATCTGTCAAGCAGCAGCAAAGCAAGAGCAGCATCACCGCC	70.64	6896	1015	1043	28	AAGTTCCCCTACTGCTGCCTGGAGTTGAA	62.92068966	28	29	52	81	24
21294	954	993	39	CTGTCAAGCAGCAGCAAAGCAAGAGCAGCATCACCGCCAT	70.64	6896	1015	1043	28	AAGTTCCCCTACTGCTGCCTGGAGTTGAA	62.92068966	28	29	52	81	22
21293	953	992	39	TCTGTCAAGCAGCAGCAAAGCAAGAGCAGCATCACCGCCA	70.64	6897	1016	1044	28	AGTTCCCCTACTGCTGCCTGGAGTTGAAT	62.92068966	28	29	53	82	24
21295	955	994	39	TGTCAAGCAGCAGCAAAGCAAGAGCAGCATCACCGCCATT	69.615	6897	1016	1044	28	AGTTCCCCTACTGCTGCCTGGAGTTGAAT	62.92068966	28	30	53	83	22
21352	4111	4150	39	CGGCATTTCCAGCAAAGCCAAAGCCTCATTATTATTCTTA	64.49	7239	4166	4194	28	GCAAGAAGTAGACTAAAGCATAAAGATAG	55.85172414	28	46	37	83	16
21296	956	995	39	GTCAAGCAGCAGCAAAGCAAGAGCAGCATCACCGCCATTG	70.64	6895	1014	1042	28	GAAGTTCCCCTACTGCTGCCTGGAGTTGA	64.33448276	28	32	52	84	19
21346	4075	4114	39	AAATAGTTGGCATCATAAAGTAATGGGTTTTTGGAACGGC	63.465	7229	4115	4143	28	ATTTCCAGCAAAGCCAAAGCCTCATTATT	57.26551724	28	8	76	84	1
21296	956	995	39	GTCAAGCAGCAGCAAAGCAAGAGCAGCATCACCGCCATTG	70.64	6897	1016	1044	28	AGTTCCCCTACTGCTGCCTGGAGTTGAAT	62.92068966	28	32	53	85	21
21346	4075	4114	39	AAATAGTTGGCATCATAAAGTAATGGGTTTTTGGAACGGC	63.465	7237	4123	4151	28	CAAAGCCAAAGCCTCATTATTATTCTTAC	55.85172414	28	8	81	89	9
21347	4076	4115	39	AATAGTTGGCATCATAAAGTAATGGGTTTTTGGAACGGCA	63.465	7237	4123	4151	28	CAAAGCCAAAGCCTCATTATTATTCTTAC	55.85172414	28	8	81	89	8
21348	4077	4116	39	ATAGTTGGCATCATAAAGTAATGGGTTTTTGGAACGGCAT	63.465	7237	4123	4151	28	CAAAGCCAAAGCCTCATTATTATTCTTAC	55.85172414	28	8	81	89	7
21631	26810	26849	39	TGGCTCAAACTCTTCTTCTTCACAATCACCTTCTTCTTCA	64.49	8669	26852	26880	28	CTCATCTGGAGGGTAGAAAGAACAATACA	58.67931034	28	37	57	94	3
21629	26808	26847	39	GATGGCTCAAACTCTTCTTCTTCACAATCACCTTCTTCTT	64.49	8670	26853	26881	28	TCATCTGGAGGGTAGAAAGAACAATACAT	57.26551724	28	33	64	97	6
21629	26808	26847	39	GATGGCTCAAACTCTTCTTCTTCACAATCACCTTCTTCTT	64.49	8671	26854	26882	28	CATCTGGAGGGTAGAAAGAACAATACATA	57.26551724	28	33	65	98	7
21630	26809	26848	39	ATGGCTCAAACTCTTCTTCTTCACAATCACCTTCTTCTTC	64.49	8670	26853	26881	28	TCATCTGGAGGGTAGAAAGAACAATACAT	57.26551724	28	35	64	99	5
21630	26809	26848	39	ATGGCTCAAACTCTTCTTCTTCACAATCACCTTCTTCTTC	64.49	8671	26854	26882	28	CATCTGGAGGGTAGAAAGAACAATACATA	57.26551724	28	35	65	100	6
21345	4065	4104	39	CCAGCAAAGAAAATAGTTGGCATCATAAAGTAATGGGTTT	62.44	7236	4122	4150	28	GCAAAGCCAAAGCCTCATTATTATTCTTA	55.85172414	28	24	77	101	18
21631	26810	26849	39	TGGCTCAAACTCTTCTTCTTCACAATCACCTTCTTCTTCA	64.49	8671	26854	26882	28	CATCTGGAGGGTAGAAAGAACAATACATA	57.26551724	28	37	65	102	5
21347	4076	4115	39	AATAGTTGGCATCATAAAGTAATGGGTTTTTGGAACGGCA	63.465	7238	4127	4155	28	GCCAAAGCCTCATTATTATTCTTACAAAG	55.85172414	28	8	96	104	12
21633	26812	26851	39	GCTCAAACTCTTCTTCTTCACAATCACCTTCTTCTTCATC	64.49	8670	26853	26881	28	TCATCTGGAGGGTAGAAAGAACAATACAT	57.26551724	28	41	64	105	2
21634	26813	26852	39	CTCAAACTCTTCTTCTTCACAATCACCTTCTTCTTCATCC	64.49	8670	26853	26881	28	TCATCTGGAGGGTAGAAAGAACAATACAT	57.26551724	28	42	64	106	1
21634	26813	26852	39	CTCAAACTCTTCTTCTTCACAATCACCTTCTTCTTCATCC	64.49	8671	26854	26882	28	CATCTGGAGGGTAGAAAGAACAATACATA	57.26551724	28	42	65	107	2
21635	26814	26853	39	TCAAACTCTTCTTCTTCACAATCACCTTCTTCTTCATCCT	63.465	8671	26854	26882	28	CATCTGGAGGGTAGAAAGAACAATACATA	57.26551724	28	47	65	112	1
21345	4065	4104	39	CCAGCAAAGAAAATAGTTGGCATCATAAAGTAATGGGTTT	62.44	7238	4127	4155	28	GCCAAAGCCTCATTATTATTCTTACAAAG	55.85172414	28	24	96	120	23
21361	4120	4159	39	CAGCAAAGCCAAAGCCTCATTATTATTCTTACAAAGTTTA	61.415	7245	4183	4211	28	GCATAAAGATAGAGAAAAGGGGCTTCAAG	58.67931034	28	47	135	182	24
21360	4119	4158	39	CCAGCAAAGCCAAAGCCTCATTATTATTCTTACAAAGTTT	62.44	7244	4182	4210	28	AGCATAAAGATAGAGAAAAGGGGCTTCAA	57.26551724	28	46	138	184	24
21352	4111	4150	39	CGGCATTTCCAGCAAAGCCAAAGCCTCATTATTATTCTTA	64.49	7240	4175	4203	28	AGACTAAAGCATAAAGATAGAGAAAAGGG	55.85172414	28	46	148	194	25
21358	4117	4156	39	TTCCAGCAAAGCCAAAGCCTCATTATTATTCTTACAAAGT	62.44	7243	4178	4206	28	CTAAAGCATAAAGATAGAGAAAAGGGGCT	57.26551724	28	40	154	194	22
21361	4120	4159	39	CAGCAAAGCCAAAGCCTCATTATTATTCTTACAAAGTTTA	61.415	7242	4177	4205	28	ACTAAAGCATAAAGATAGAGAAAAGGGGC	57.26551724	28	47	154	201	18
21362	4121	4160	39	AGCAAAGCCAAAGCCTCATTATTATTCTTACAAAGTTTAT	60.39	7242	4177	4205	28	ACTAAAGCATAAAGATAGAGAAAAGGGGC	57.26551724	28	47	154	201	17
21361	4120	4159	39	CAGCAAAGCCAAAGCCTCATTATTATTCTTACAAAGTTTA	61.415	7241	4176	4204	28	GACTAAAGCATAAAGATAGAGAAAAGGGG	57.26551724	28	47	159	206	17
21365	4299	4338	39	TAGTTGCCATCTCTTTTTGAGGGTTATGATTTTGGAAGCG	64.49	9440	4363	4392	29	ACGCCAACAATAAGCCATCCGAAAGGGAGT	62.98666667	28	17	5	22	25
21550	19506	19545	39	AACACTGAAAAAGTCTGTCCTGGTTGAATGCGAACAAACT	64.49	10273	19554	19583	29	GGTGTCTTAGGATTGGCTGTATCAACCTTA	60.25333333	28	8	14	22	9
