## Supplementary material for "Unified platform for genetic and serological detection of COVID-19 with single-molecule technology": Table S2: Table_S2.csv (part 65 of 73)

Line 1	start1	stop1	len1	seq1	Tm1	Line 2	start2	stop2	len2	seq2	Tm2	Dimer 1+2 (bases)	Blast1	Blast2	Blast 1+2	dist
21365	4299	4338	39	TAGTTGCCATCTCTTTTTGAGGGTTATGATTTTGGAAGCG	64.49	9437	4360	4389	29	GCAACGCCAACAATAAGCCATCCGAAAGGG	64.35333333	28	17	6	23	22
21365	4299	4338	39	TAGTTGCCATCTCTTTTTGAGGGTTATGATTTTGGAAGCG	64.49	9438	4361	4390	29	CAACGCCAACAATAAGCCATCCGAAAGGGA	62.98666667	28	17	6	23	23
21329	2858	2897	39	GTTCGTGATGTAGCAACAGTGATTTCTTTAGGCAGGTCCT	66.54	9316	2921	2950	29	TGTCCAGCAATACGAAGATGTCCACGAAGG	62.98666667	28	22	2	24	24
21330	2859	2898	39	TTCGTGATGTAGCAACAGTGATTTCTTTAGGCAGGTCCTT	65.515	9316	2921	2950	29	TGTCCAGCAATACGAAGATGTCCACGAAGG	62.98666667	28	22	2	24	23
21330	2859	2898	39	TTCGTGATGTAGCAACAGTGATTTCTTTAGGCAGGTCCTT	65.515	9317	2922	2951	29	GTCCAGCAATACGAAGATGTCCACGAAGGA	62.98666667	28	22	4	26	24
21330	2859	2898	39	TTCGTGATGTAGCAACAGTGATTTCTTTAGGCAGGTCCTT	65.515	9318	2923	2952	29	TCCAGCAATACGAAGATGTCCACGAAGGAT	61.62	28	22	4	26	25
21331	2860	2899	39	TCGTGATGTAGCAACAGTGATTTCTTTAGGCAGGTCCTTG	66.54	9317	2922	2951	29	GTCCAGCAATACGAAGATGTCCACGAAGGA	62.98666667	28	22	4	26	23
21552	19861	19900	39	CTGAGGTGATAGAGGTTTGTGGTGGTTGGTAAAGAACATC	66.54	10323	19922	19951	29	ATTGAGAGCCTTTGCGAGATGACAACAAGC	61.62	28	24	4	28	22
21645	26896	26935	39	TAAACTCACCAGACTCATCAAATAAGTAGTATGTAGCCAT	62.44	10745	26941	26970	29	ACTCATCTAAATCAATGCCCAGTGGTGTAA	58.88666667	28	10	18	28	6
21550	19506	19545	39	AACACTGAAAAAGTCTGTCCTGGTTGAATGCGAACAAACT	64.49	10269	19548	19577	29	TACTTAGGTGTCTTAGGATTGGCTGTATCA	58.88666667	28	8	22	30	3
21547	19503	19542	39	GCTAACACTGAAAAAGTCTGTCCTGGTTGAATGCGAACAA	65.515	10269	19548	19577	29	TACTTAGGTGTCTTAGGATTGGCTGTATCA	58.88666667	28	9	22	31	6
21322	2841	2880	39	ATTTGTAATAAGAAAGCGTTCGTGATGTAGCAACAGTGAT	62.44	9304	2881	2910	29	TTCTTTAGGCAGGTCCTTGATGTCACAGCG	62.98666667	28	5	30	35	1
21587	22744	22783	39	CTAAAGAATCTAAACCACTAAGACAAACACTACAAGGTAT	61.415	10507	22805	22834	29	AATAGTGACATTAGTAGAGTTCAAATAGCC	56.15333333	28	13	27	40	22
21613	26637	26676	39	GTAGTTGTCTGATTGTCCTCACTGCCGTCTTGTTGACCAA	67.565	10673	26685	26714	29	TGACTATCATCATCTAACCAATCTTCTTCT	56.15333333	28	34	18	52	9
21611	26635	26674	39	TAGTAGTTGTCTGATTGTCCTCACTGCCGTCTTGTTGACC	67.565	10673	26685	26714	29	TGACTATCATCATCTAACCAATCTTCTTCT	56.15333333	28	36	18	54	11
21613	26637	26676	39	GTAGTTGTCTGATTGTCCTCACTGCCGTCTTGTTGACCAA	67.565	10674	26686	26715	29	GACTATCATCATCTAACCAATCTTCTTCTT	56.15333333	28	34	20	54	10
21417	8162	8201	39	GGAAAAGAAAGGTAAGAACAAGTCCTGAGTTGAATGTAAA	62.44	9697	8212	8241	29	TGAAAACTTTGTCAGGGTAATAAACACCAC	57.52	28	32	25	57	11
21610	26634	26673	39	ATAGTAGTTGTCTGATTGTCCTCACTGCCGTCTTGTTGAC	66.54	10674	26686	26715	29	GACTATCATCATCTAACCAATCTTCTTCTT	56.15333333	28	37	20	57	13
21416	8161	8200	39	TGGAAAAGAAAGGTAAGAACAAGTCCTGAGTTGAATGTAA	62.44	9697	8212	8241	29	TGAAAACTTTGTCAGGGTAATAAACACCAC	57.52	28	33	25	58	12
21611	26635	26674	39	TAGTAGTTGTCTGATTGTCCTCACTGCCGTCTTGTTGACC	67.565	10671	26683	26712	29	GTTGACTATCATCATCTAACCAATCTTCTT	56.15333333	28	36	22	58	9
21605	26629	26668	39	TTTGAATAGTAGTTGTCTGATTGTCCTCACTGCCGTCTTG	65.515	10676	26688	26717	29	CTATCATCATCTAACCAATCTTCTTCTTGC	57.52	28	36	23	59	20
21609	26633	26672	39	AATAGTAGTTGTCTGATTGTCCTCACTGCCGTCTTGTTGA	65.515	10675	26687	26716	29	ACTATCATCATCTAACCAATCTTCTTCTTG	56.15333333	28	37	22	59	15
21610	26634	26673	39	ATAGTAGTTGTCTGATTGTCCTCACTGCCGTCTTGTTGAC	66.54	10675	26687	26716	29	ACTATCATCATCTAACCAATCTTCTTCTTG	56.15333333	28	37	22	59	14
21601	26625	26664	39	ATTGTTTGAATAGTAGTTGTCTGATTGTCCTCACTGCCGT	64.49	10676	26688	26717	29	CTATCATCATCTAACCAATCTTCTTCTTGC	57.52	28	37	23	60	24
21601	26625	26664	39	ATTGTTTGAATAGTAGTTGTCTGATTGTCCTCACTGCCGT	64.49	10677	26689	26718	29	TATCATCATCTAACCAATCTTCTTCTTGCT	56.15333333	28	37	23	60	25
21602	26626	26665	39	TTGTTTGAATAGTAGTTGTCTGATTGTCCTCACTGCCGTC	65.515	10677	26689	26718	29	TATCATCATCTAACCAATCTTCTTCTTGCT	56.15333333	28	37	23	60	24
21602	26626	26665	39	TTGTTTGAATAGTAGTTGTCTGATTGTCCTCACTGCCGTC	65.515	10678	26690	26719	29	ATCATCATCTAACCAATCTTCTTCTTGCTC	57.52	28	37	23	60	25
21603	26627	26666	39	TGTTTGAATAGTAGTTGTCTGATTGTCCTCACTGCCGTCT	65.515	10678	26690	26719	29	ATCATCATCTAACCAATCTTCTTCTTGCTC	57.52	28	37	23	60	24
21604	26628	26667	39	GTTTGAATAGTAGTTGTCTGATTGTCCTCACTGCCGTCTT	65.515	10676	26688	26717	29	CTATCATCATCTAACCAATCTTCTTCTTGC	57.52	28	37	23	60	21
21606	26630	26669	39	TTGAATAGTAGTTGTCTGATTGTCCTCACTGCCGTCTTGT	65.515	10677	26689	26718	29	TATCATCATCTAACCAATCTTCTTCTTGCT	56.15333333	28	37	23	60	20
21609	26633	26672	39	AATAGTAGTTGTCTGATTGTCCTCACTGCCGTCTTGTTGA	65.515	10677	26689	26718	29	TATCATCATCTAACCAATCTTCTTCTTGCT	56.15333333	28	37	23	60	17
21610	26634	26673	39	ATAGTAGTTGTCTGATTGTCCTCACTGCCGTCTTGTTGAC	66.54	10677	26689	26718	29	TATCATCATCTAACCAATCTTCTTCTTGCT	56.15333333	28	37	23	60	16
21607	26631	26670	39	TGAATAGTAGTTGTCTGATTGTCCTCACTGCCGTCTTGTT	65.515	10678	26690	26719	29	ATCATCATCTAACCAATCTTCTTCTTGCTC	57.52	28	38	23	61	20
21610	26634	26673	39	ATAGTAGTTGTCTGATTGTCCTCACTGCCGTCTTGTTGAC	66.54	10670	26682	26711	29	TGTTGACTATCATCATCTAACCAATCTTCT	56.15333333	28	37	24	61	9
21413	8157	8196	39	ACATTGGAAAAGAAAGGTAAGAACAAGTCCTGAGTTGAAT	62.44	9697	8212	8241	29	TGAAAACTTTGTCAGGGTAATAAACACCAC	57.52	28	37	25	62	16
21607	26631	26670	39	TGAATAGTAGTTGTCTGATTGTCCTCACTGCCGTCTTGTT	65.515	10679	26691	26720	29	TCATCATCTAACCAATCTTCTTCTTGCTCT	57.52	28	38	24	62	21
21612	26636	26675	39	AGTAGTTGTCTGATTGTCCTCACTGCCGTCTTGTTGACCA	67.565	10669	26681	26710	29	TTGTTGACTATCATCATCTAACCAATCTTC	56.15333333	28	36	29	65	6
21610	26634	26673	39	ATAGTAGTTGTCTGATTGTCCTCACTGCCGTCTTGTTGAC	66.54	10669	26681	26710	29	TTGTTGACTATCATCATCTAACCAATCTTC	56.15333333	28	37	29	66	8
21611	26635	26674	39	TAGTAGTTGTCTGATTGTCCTCACTGCCGTCTTGTTGACC	67.565	10668	26679	26708	29	GTTTGTTGACTATCATCATCTAACCAATCT	56.15333333	28	36	31	67	5
21612	26636	26675	39	AGTAGTTGTCTGATTGTCCTCACTGCCGTCTTGTTGACCA	67.565	10667	26678	26707	29	AGTTTGTTGACTATCATCATCTAACCAATC	56.15333333	28	36	31	67	3
21601	26625	26664	39	ATTGTTTGAATAGTAGTTGTCTGATTGTCCTCACTGCCGT	64.49	10667	26678	26707	29	AGTTTGTTGACTATCATCATCTAACCAATC	56.15333333	28	37	31	68	14
21602	26626	26665	39	TTGTTTGAATAGTAGTTGTCTGATTGTCCTCACTGCCGTC	65.515	10667	26678	26707	29	AGTTTGTTGACTATCATCATCTAACCAATC	56.15333333	28	37	31	68	13
21602	26626	26665	39	TTGTTTGAATAGTAGTTGTCTGATTGTCCTCACTGCCGTC	65.515	10668	26679	26708	29	GTTTGTTGACTATCATCATCTAACCAATCT	56.15333333	28	37	31	68	14
21603	26627	26666	39	TGTTTGAATAGTAGTTGTCTGATTGTCCTCACTGCCGTCT	65.515	10668	26679	26708	29	GTTTGTTGACTATCATCATCTAACCAATCT	56.15333333	28	37	31	68	13
21604	26628	26667	39	GTTTGAATAGTAGTTGTCTGATTGTCCTCACTGCCGTCTT	65.515	10667	26678	26707	29	AGTTTGTTGACTATCATCATCTAACCAATC	56.15333333	28	37	31	68	11
21605	26629	26668	39	TTTGAATAGTAGTTGTCTGATTGTCCTCACTGCCGTCTTG	65.515	10666	26677	26706	29	CAGTTTGTTGACTATCATCATCTAACCAAT	56.15333333	28	36	32	68	9
21606	26630	26669	39	TTGAATAGTAGTTGTCTGATTGTCCTCACTGCCGTCTTGT	65.515	10667	26678	26707	29	AGTTTGTTGACTATCATCATCTAACCAATC	56.15333333	28	37	31	68	9
21609	26633	26672	39	AATAGTAGTTGTCTGATTGTCCTCACTGCCGTCTTGTTGA	65.515	10667	26678	26707	29	AGTTTGTTGACTATCATCATCTAACCAATC	56.15333333	28	37	31	68	6
21610	26634	26673	39	ATAGTAGTTGTCTGATTGTCCTCACTGCCGTCTTGTTGAC	66.54	10668	26679	26708	29	GTTTGTTGACTATCATCATCTAACCAATCT	56.15333333	28	37	31	68	6
21611	26635	26674	39	TAGTAGTTGTCTGATTGTCCTCACTGCCGTCTTGTTGACC	67.565	10666	26677	26706	29	CAGTTTGTTGACTATCATCATCTAACCAAT	56.15333333	28	36	32	68	3
21601	26625	26664	39	ATTGTTTGAATAGTAGTTGTCTGATTGTCCTCACTGCCGT	64.49	10666	26677	26706	29	CAGTTTGTTGACTATCATCATCTAACCAAT	56.15333333	28	37	32	69	13
21602	26626	26665	39	TTGTTTGAATAGTAGTTGTCTGATTGTCCTCACTGCCGTC	65.515	10666	26677	26706	29	CAGTTTGTTGACTATCATCATCTAACCAAT	56.15333333	28	37	32	69	12
21603	26627	26666	39	TGTTTGAATAGTAGTTGTCTGATTGTCCTCACTGCCGTCT	65.515	10665	26676	26705	29	ACAGTTTGTTGACTATCATCATCTAACCAA	56.15333333	28	37	32	69	10
21603	26627	26666	39	TGTTTGAATAGTAGTTGTCTGATTGTCCTCACTGCCGTCT	65.515	10666	26677	26706	29	CAGTTTGTTGACTATCATCATCTAACCAAT	56.15333333	28	37	32	69	11
21604	26628	26667	39	GTTTGAATAGTAGTTGTCTGATTGTCCTCACTGCCGTCTT	65.515	10665	26676	26705	29	ACAGTTTGTTGACTATCATCATCTAACCAA	56.15333333	28	37	32	69	9
21604	26628	26667	39	GTTTGAATAGTAGTTGTCTGATTGTCCTCACTGCCGTCTT	65.515	10666	26677	26706	29	CAGTTTGTTGACTATCATCATCTAACCAAT	56.15333333	28	37	32	69	10
21606	26630	26669	39	TTGAATAGTAGTTGTCTGATTGTCCTCACTGCCGTCTTGT	65.515	10665	26676	26705	29	ACAGTTTGTTGACTATCATCATCTAACCAA	56.15333333	28	37	32	69	7
21606	26630	26669	39	TTGAATAGTAGTTGTCTGATTGTCCTCACTGCCGTCTTGT	65.515	10666	26677	26706	29	CAGTTTGTTGACTATCATCATCTAACCAAT	56.15333333	28	37	32	69	8
21607	26631	26670	39	TGAATAGTAGTTGTCTGATTGTCCTCACTGCCGTCTTGTT	65.515	10667	26678	26707	29	AGTTTGTTGACTATCATCATCTAACCAATC	56.15333333	28	38	31	69	8
21607	26631	26670	39	TGAATAGTAGTTGTCTGATTGTCCTCACTGCCGTCTTGTT	65.515	10668	26679	26708	29	GTTTGTTGACTATCATCATCTAACCAATCT	56.15333333	28	38	31	69	9
21608	26632	26671	39	GAATAGTAGTTGTCTGATTGTCCTCACTGCCGTCTTGTTG	66.54	10666	26677	26706	29	CAGTTTGTTGACTATCATCATCTAACCAAT	56.15333333	28	37	32	69	6
21610	26634	26673	39	ATAGTAGTTGTCTGATTGTCCTCACTGCCGTCTTGTTGAC	66.54	10665	26676	26705	29	ACAGTTTGTTGACTATCATCATCTAACCAA	56.15333333	28	37	32	69	3
21607	26631	26670	39	TGAATAGTAGTTGTCTGATTGTCCTCACTGCCGTCTTGTT	65.515	10665	26676	26705	29	ACAGTTTGTTGACTATCATCATCTAACCAA	56.15333333	28	38	32	70	6
21607	26631	26670	39	TGAATAGTAGTTGTCTGATTGTCCTCACTGCCGTCTTGTT	65.515	10666	26677	26706	29	CAGTTTGTTGACTATCATCATCTAACCAAT	56.15333333	28	38	32	70	7
21411	8155	8194	39	TAACATTGGAAAAGAAAGGTAAGAACAAGTCCTGAGTTGA	62.44	9698	8213	8242	29	GAAAACTTTGTCAGGGTAATAAACACCACG	58.88666667	28	48	24	72	19
21615	26677	26716	39	CAGTTTGTTGACTATCATCATCTAACCAATCTTCTTCTTG	62.44	10694	26726	26755	29	AGGTTGAAGAGCAGCAGAAGTGGCACCAAA	62.98666667	28	8	64	72	10
21411	8155	8194	39	TAACATTGGAAAAGAAAGGTAAGAACAAGTCCTGAGTTGA	62.44	9697	8212	8241	29	TGAAAACTTTGTCAGGGTAATAAACACCAC	57.52	28	48	25	73	18
21551	19860	19899	39	GCTGAGGTGATAGAGGTTTGTGGTGGTTGGTAAAGAACAT	66.54	10309	19901	19930	29	AGAACCTGAGTTACTGAAGTCATTGAGAGC	60.25333333	28	24	50	74	2
21618	26680	26719	39	TTTGTTGACTATCATCATCTAACCAATCTTCTTCTTGCTC	62.44	10694	26726	26755	29	AGGTTGAAGAGCAGCAGAAGTGGCACCAAA	62.98666667	28	12	64	76	7
21288	948	987	39	TTCAATCTGTCAAGCAGCAGCAAAGCAAGAGCAGCATCAC	67.565	9093	1012	1041	29	GAGAAGTTCCCCTACTGCTGCCTGGAGTTG	65.72	28	29	48	77	25
21291	951	990	39	AATCTGTCAAGCAGCAGCAAAGCAAGAGCAGCATCACCGC	69.615	9093	1012	1041	29	GAGAAGTTCCCCTACTGCTGCCTGGAGTTG	65.72	28	29	48	77	22
21292	952	991	39	ATCTGTCAAGCAGCAGCAAAGCAAGAGCAGCATCACCGCC	70.64	9093	1012	1041	29	GAGAAGTTCCCCTACTGCTGCCTGGAGTTG	65.72	28	29	48	77	21
21294	954	993	39	CTGTCAAGCAGCAGCAAAGCAAGAGCAGCATCACCGCCAT	70.64	9093	1012	1041	29	GAGAAGTTCCCCTACTGCTGCCTGGAGTTG	65.72	28	29	48	77	19
21608	26632	26671	39	GAATAGTAGTTGTCTGATTGTCCTCACTGCCGTCTTGTTG	66.54	10680	26692	26721	29	CATCATCTAACCAATCTTCTTCTTGCTCTT	57.52	28	37	41	78	21
21292	952	991	39	ATCTGTCAAGCAGCAGCAAAGCAAGAGCAGCATCACCGCC	70.64	9096	1015	1044	29	AAGTTCCCCTACTGCTGCCTGGAGTTGAAT	62.98666667	28	29	54	83	24
21294	954	993	39	CTGTCAAGCAGCAGCAAAGCAAGAGCAGCATCACCGCCAT	70.64	9096	1015	1044	29	AAGTTCCCCTACTGCTGCCTGGAGTTGAAT	62.98666667	28	29	54	83	22
21295	955	994	39	TGTCAAGCAGCAGCAAAGCAAGAGCAGCATCACCGCCATT	69.615	9094	1013	1042	29	AGAAGTTCCCCTACTGCTGCCTGGAGTTGA	64.35333333	28	30	53	83	19
21612	26636	26675	39	AGTAGTTGTCTGATTGTCCTCACTGCCGTCTTGTTGACCA	67.565	10681	26693	26722	29	ATCATCTAACCAATCTTCTTCTTGCTCTTC	57.52	28	36	48	84	18
21296	956	995	39	GTCAAGCAGCAGCAAAGCAAGAGCAGCATCACCGCCATTG	70.64	9095	1014	1043	29	GAAGTTCCCCTACTGCTGCCTGGAGTTGAA	64.35333333	28	32	53	85	19
21346	4075	4114	39	AAATAGTTGGCATCATAAAGTAATGGGTTTTTGGAACGGC	63.465	9393	4115	4144	29	ATTTCCAGCAAAGCCAAAGCCTCATTATTA	57.52	28	8	77	85	1
21609	26633	26672	39	AATAGTAGTTGTCTGATTGTCCTCACTGCCGTCTTGTTGA	65.515	10681	26693	26722	29	ATCATCTAACCAATCTTCTTCTTGCTCTTC	57.52	28	37	48	85	21
21358	4117	4156	39	TTCCAGCAAAGCCAAAGCCTCATTATTATTCTTACAAAGT	62.44	9405	4167	4196	29	CAAGAAGTAGACTAAAGCATAAAGATAGAG	56.15333333	28	40	46	86	11
21351	4110	4149	39	ACGGCATTTCCAGCAAAGCCAAAGCCTCATTATTATTCTT	64.49	9405	4167	4196	29	CAAGAAGTAGACTAAAGCATAAAGATAGAG	56.15333333	28	42	46	88	18
21352	4111	4150	39	CGGCATTTCCAGCAAAGCCAAAGCCTCATTATTATTCTTA	64.49	9404	4166	4195	29	GCAAGAAGTAGACTAAAGCATAAAGATAGA	56.15333333	28	46	42	88	16
21352	4111	4150	39	CGGCATTTCCAGCAAAGCCAAAGCCTCATTATTATTCTTA	64.49	9405	4167	4196	29	CAAGAAGTAGACTAAAGCATAAAGATAGAG	56.15333333	28	46	46	92	17
21353	4112	4151	39	GGCATTTCCAGCAAAGCCAAAGCCTCATTATTATTCTTAC	64.49	9405	4167	4196	29	CAAGAAGTAGACTAAAGCATAAAGATAGAG	56.15333333	28	47	46	93	16
21346	4075	4114	39	AAATAGTTGGCATCATAAAGTAATGGGTTTTTGGAACGGC	63.465	9401	4123	4152	29	CAAAGCCAAAGCCTCATTATTATTCTTACA	56.15333333	28	8	86	94	9
21347	4076	4115	39	AATAGTTGGCATCATAAAGTAATGGGTTTTTGGAACGGCA	63.465	9401	4123	4152	29	CAAAGCCAAAGCCTCATTATTATTCTTACA	56.15333333	28	8	86	94	8
21348	4077	4116	39	ATAGTTGGCATCATAAAGTAATGGGTTTTTGGAACGGCAT	63.465	9401	4123	4152	29	CAAAGCCAAAGCCTCATTATTATTCTTACA	56.15333333	28	8	86	94	7
21354	4113	4152	39	GCATTTCCAGCAAAGCCAAAGCCTCATTATTATTCTTACA	63.465	9405	4167	4196	29	CAAGAAGTAGACTAAAGCATAAAGATAGAG	56.15333333	28	49	46	95	15
21355	4114	4153	39	CATTTCCAGCAAAGCCAAAGCCTCATTATTATTCTTACAA	62.44	9405	4167	4196	29	CAAGAAGTAGACTAAAGCATAAAGATAGAG	56.15333333	28	50	46	96	14
21356	4115	4154	39	ATTTCCAGCAAAGCCAAAGCCTCATTATTATTCTTACAAA	61.415	9405	4167	4196	29	CAAGAAGTAGACTAAAGCATAAAGATAGAG	56.15333333	28	50	46	96	13
21629	26808	26847	39	GATGGCTCAAACTCTTCTTCTTCACAATCACCTTCTTCTT	64.49	10723	26852	26881	29	CTCATCTGGAGGGTAGAAAGAACAATACAT	58.88666667	28	33	65	98	5
21629	26808	26847	39	GATGGCTCAAACTCTTCTTCTTCACAATCACCTTCTTCTT	64.49	10724	26853	26882	29	TCATCTGGAGGGTAGAAAGAACAATACATA	57.52	28	33	67	100	6
21630	26809	26848	39	ATGGCTCAAACTCTTCTTCTTCACAATCACCTTCTTCTTC	64.49	10723	26852	26881	29	CTCATCTGGAGGGTAGAAAGAACAATACAT	58.88666667	28	35	65	100	4
21630	26809	26848	39	ATGGCTCAAACTCTTCTTCTTCACAATCACCTTCTTCTTC	64.49	10724	26853	26882	29	TCATCTGGAGGGTAGAAAGAACAATACATA	57.52	28	35	67	102	5
21346	4075	4114	39	AAATAGTTGGCATCATAAAGTAATGGGTTTTTGGAACGGC	63.465	9402	4126	4155	29	AGCCAAAGCCTCATTATTATTCTTACAAAG	56.15333333	28	8	97	105	12
21632	26811	26850	39	GGCTCAAACTCTTCTTCTTCACAATCACCTTCTTCTTCAT	64.49	10723	26852	26881	29	CTCATCTGGAGGGTAGAAAGAACAATACAT	58.88666667	28	40	65	105	2
21633	26812	26851	39	GCTCAAACTCTTCTTCTTCACAATCACCTTCTTCTTCATC	64.49	10723	26852	26881	29	CTCATCTGGAGGGTAGAAAGAACAATACAT	58.88666667	28	41	65	106	1
21347	4076	4115	39	AATAGTTGGCATCATAAAGTAATGGGTTTTTGGAACGGCA	63.465	9403	4127	4156	29	GCCAAAGCCTCATTATTATTCTTACAAAGT	56.15333333	28	8	99	107	12
21633	26812	26851	39	GCTCAAACTCTTCTTCTTCACAATCACCTTCTTCTTCATC	64.49	10724	26853	26882	29	TCATCTGGAGGGTAGAAAGAACAATACATA	57.52	28	41	67	108	2
21345	4065	4104	39	CCAGCAAAGAAAATAGTTGGCATCATAAAGTAATGGGTTT	62.44	9391	4113	4142	29	GCATTTCCAGCAAAGCCAAAGCCTCATTAT	60.25333333	28	24	85	109	9
21634	26813	26852	39	CTCAAACTCTTCTTCTTCACAATCACCTTCTTCTTCATCC	64.49	10724	26853	26882	29	TCATCTGGAGGGTAGAAAGAACAATACATA	57.52	28	42	67	109	1
21345	4065	4104	39	CCAGCAAAGAAAATAGTTGGCATCATAAAGTAATGGGTTT	62.44	9400	4122	4151	29	GCAAAGCCAAAGCCTCATTATTATTCTTAC	57.52	28	24	86	110	18
21345	4065	4104	39	CCAGCAAAGAAAATAGTTGGCATCATAAAGTAATGGGTTT	62.44	9402	4126	4155	29	AGCCAAAGCCTCATTATTATTCTTACAAAG	56.15333333	28	24	97	121	22
21345	4065	4104	39	CCAGCAAAGAAAATAGTTGGCATCATAAAGTAATGGGTTT	62.44	9403	4127	4156	29	GCCAAAGCCTCATTATTATTCTTACAAAGT	56.15333333	28	24	99	123	23
21350	4109	4148	39	AACGGCATTTCCAGCAAAGCCAAAGCCTCATTATTATTCT	64.49	9406	4173	4202	29	GTAGACTAAAGCATAAAGATAGAGAAAAGG	56.15333333	28	38	142	180	25
21359	4118	4157	39	TCCAGCAAAGCCAAAGCCTCATTATTATTCTTACAAAGTT	62.44	9406	4173	4202	29	GTAGACTAAAGCATAAAGATAGAGAAAAGG	56.15333333	28	40	142	182	16
21361	4120	4159	39	CAGCAAAGCCAAAGCCTCATTATTATTCTTACAAAGTTTA	61.415	9412	4183	4212	29	GCATAAAGATAGAGAAAAGGGGCTTCAAGG	60.25333333	28	47	139	186	24
21353	4112	4151	39	GGCATTTCCAGCAAAGCCAAAGCCTCATTATTATTCTTAC	64.49	9406	4173	4202	29	GTAGACTAAAGCATAAAGATAGAGAAAAGG	56.15333333	28	47	142	189	22
21362	4121	4160	39	AGCAAAGCCAAAGCCTCATTATTATTCTTACAAAGTTTAT	60.39	9406	4173	4202	29	GTAGACTAAAGCATAAAGATAGAGAAAAGG	56.15333333	28	47	142	189	13
21358	4117	4156	39	TTCCAGCAAAGCCAAAGCCTCATTATTATTCTTACAAAGT	62.44	9410	4177	4206	29	ACTAAAGCATAAAGATAGAGAAAAGGGGCT	57.52	28	40	157	197	21
21359	4118	4157	39	TCCAGCAAAGCCAAAGCCTCATTATTATTCTTACAAAGTT	62.44	9410	4177	4206	29	ACTAAAGCATAAAGATAGAGAAAAGGGGCT	57.52	28	40	157	197	20
21360	4119	4158	39	CCAGCAAAGCCAAAGCCTCATTATTATTCTTACAAAGTTT	62.44	9409	4176	4205	29	GACTAAAGCATAAAGATAGAGAAAAGGGGC	58.88666667	28	46	160	206	18
21352	4111	4150	39	CGGCATTTCCAGCAAAGCCAAAGCCTCATTATTATTCTTA	64.49	9408	4175	4204	29	AGACTAAAGCATAAAGATAGAGAAAAGGGG	57.52	28	46	161	207	25
21360	4119	4158	39	CCAGCAAAGCCAAAGCCTCATTATTATTCTTACAAAGTTT	62.44	9408	4175	4204	29	AGACTAAAGCATAAAGATAGAGAAAAGGGG	57.52	28	46	161	207	17
21362	4121	4160	39	AGCAAAGCCAAAGCCTCATTATTATTCTTACAAAGTTTAT	60.39	9409	4176	4205	29	GACTAAAGCATAAAGATAGAGAAAAGGGGC	58.88666667	28	47	160	207	16
21365	4299	4338	39	TAGTTGCCATCTCTTTTTGAGGGTTATGATTTTGGAAGCG	64.49	11435	4360	4390	30	GCAACGCCAACAATAAGCCATCCGAAAGGGA	64.37096774	28	17	6	23	22
21329	2858	2897	39	GTTCGTGATGTAGCAACAGTGATTTCTTTAGGCAGGTCCT	66.54	11310	2921	2951	30	TGTCCAGCAATACGAAGATGTCCACGAAGGA	63.0483871	28	22	4	26	24
21330	2859	2898	39	TTCGTGATGTAGCAACAGTGATTTCTTTAGGCAGGTCCTT	65.515	11310	2921	2951	30	TGTCCAGCAATACGAAGATGTCCACGAAGGA	63.0483871	28	22	4	26	23
21330	2859	2898	39	TTCGTGATGTAGCAACAGTGATTTCTTTAGGCAGGTCCTT	65.515	11311	2922	2952	30	GTCCAGCAATACGAAGATGTCCACGAAGGAT	63.0483871	28	22	4	26	24
21331	2860	2899	39	TCGTGATGTAGCAACAGTGATTTCTTTAGGCAGGTCCTTG	66.54	11311	2922	2952	30	GTCCAGCAATACGAAGATGTCCACGAAGGAT	63.0483871	28	22	4	26	23
21551	19860	19899	39	GCTGAGGTGATAGAGGTTTGTGGTGGTTGGTAAAGAACAT	66.54	12270	19921	19951	30	CATTGAGAGCCTTTGCGAGATGACAACAAGC	63.0483871	28	24	5	29	22
21552	19861	19900	39	CTGAGGTGATAGAGGTTTGTGGTGGTTGGTAAAGAACATC	66.54	12270	19921	19951	30	CATTGAGAGCCTTTGCGAGATGACAACAAGC	63.0483871	28	24	5	29	21
21645	26896	26935	39	TAAACTCACCAGACTCATCAAATAAGTAGTATGTAGCCAT	62.44	12697	26941	26971	30	ACTCATCTAAATCAATGCCCAGTGGTGTAAG	60.40322581	28	10	19	29	6
21550	19506	19545	39	AACACTGAAAAAGTCTGTCCTGGTTGAATGCGAACAAACT	64.49	12224	19548	19578	30	TACTTAGGTGTCTTAGGATTGGCTGTATCAA	59.08064516	28	8	22	30	3
21552	19861	19900	39	CTGAGGTGATAGAGGTTTGTGGTGGTTGGTAAAGAACATC	66.54	12271	19922	19952	30	ATTGAGAGCCTTTGCGAGATGACAACAAGCA	61.72580645	28	24	6	30	22
21547	19503	19542	39	GCTAACACTGAAAAAGTCTGTCCTGGTTGAATGCGAACAA	65.515	12224	19548	19578	30	TACTTAGGTGTCTTAGGATTGGCTGTATCAA	59.08064516	28	9	22	31	6
21322	2841	2880	39	ATTTGTAATAAGAAAGCGTTCGTGATGTAGCAACAGTGAT	62.44	11299	2881	2911	30	TTCTTTAGGCAGGTCCTTGATGTCACAGCGT	63.0483871	28	5	30	35	1
21587	22744	22783	39	CTAAAGAATCTAAACCACTAAGACAAACACTACAAGGTAT	61.415	12464	22803	22833	30	GCAATAGTGACATTAGTAGAGTTCAAATAGC	57.75806452	28	13	26	39	20
21586	22743	22782	39	TCTAAAGAATCTAAACCACTAAGACAAACACTACAAGGTA	61.415	12466	22805	22835	30	AATAGTGACATTAGTAGAGTTCAAATAGCCT	56.43548387	28	13	29	42	23
21478	15115	15154	39	ATAGCAGCATTACCATCCTGAGCAAAGAAGAAGTGTTTTA	63.465	11968	15179	15209	30	AGAAACCCTTAGACACAGCAAAGTCATAGAA	59.08064516	28	12	33	45	25
21613	26637	26676	39	GTAGTTGTCTGATTGTCCTCACTGCCGTCTTGTTGACCAA	67.565	12633	26685	26715	30	TGACTATCATCATCTAACCAATCTTCTTCTT	56.43548387	28	34	21	55	9
21611	26635	26674	39	TAGTAGTTGTCTGATTGTCCTCACTGCCGTCTTGTTGACC	67.565	12633	26685	26715	30	TGACTATCATCATCTAACCAATCTTCTTCTT	56.43548387	28	36	21	57	11
21613	26637	26676	39	GTAGTTGTCTGATTGTCCTCACTGCCGTCTTGTTGACCAA	67.565	12634	26686	26716	30	GACTATCATCATCTAACCAATCTTCTTCTTG	57.75806452	28	34	23	57	10
21417	8162	8201	39	GGAAAAGAAAGGTAAGAACAAGTCCTGAGTTGAATGTAAA	62.44	11665	8212	8242	30	TGAAAACTTTGTCAGGGTAATAAACACCACG	59.08064516	28	32	26	58	11
21611	26635	26674	39	TAGTAGTTGTCTGATTGTCCTCACTGCCGTCTTGTTGACC	67.565	12631	26683	26713	30	GTTGACTATCATCATCTAACCAATCTTCTTC	57.75806452	28	36	22	58	9
21416	8161	8200	39	TGGAAAAGAAAGGTAAGAACAAGTCCTGAGTTGAATGTAA	62.44	11665	8212	8242	30	TGAAAACTTTGTCAGGGTAATAAACACCACG	59.08064516	28	33	26	59	12
21605	26629	26668	39	TTTGAATAGTAGTTGTCTGATTGTCCTCACTGCCGTCTTG	65.515	12636	26688	26718	30	CTATCATCATCTAACCAATCTTCTTCTTGCT	57.75806452	28	36	24	60	20
21610	26634	26673	39	ATAGTAGTTGTCTGATTGTCCTCACTGCCGTCTTGTTGAC	66.54	12634	26686	26716	30	GACTATCATCATCTAACCAATCTTCTTCTTG	57.75806452	28	37	23	60	13
21601	26625	26664	39	ATTGTTTGAATAGTAGTTGTCTGATTGTCCTCACTGCCGT	64.49	12636	26688	26718	30	CTATCATCATCTAACCAATCTTCTTCTTGCT	57.75806452	28	37	24	61	24
21604	26628	26667	39	GTTTGAATAGTAGTTGTCTGATTGTCCTCACTGCCGTCTT	65.515	12636	26688	26718	30	CTATCATCATCTAACCAATCTTCTTCTTGCT	57.75806452	28	37	24	61	21
21609	26633	26672	39	AATAGTAGTTGTCTGATTGTCCTCACTGCCGTCTTGTTGA	65.515	12635	26687	26717	30	ACTATCATCATCTAACCAATCTTCTTCTTGC	57.75806452	28	37	25	62	15
21610	26634	26673	39	ATAGTAGTTGTCTGATTGTCCTCACTGCCGTCTTGTTGAC	66.54	12630	26682	26712	30	TGTTGACTATCATCATCTAACCAATCTTCTT	56.43548387	28	37	25	62	9
21610	26634	26673	39	ATAGTAGTTGTCTGATTGTCCTCACTGCCGTCTTGTTGAC	66.54	12635	26687	26717	30	ACTATCATCATCTAACCAATCTTCTTCTTGC	57.75806452	28	37	25	62	14
21413	8157	8196	39	ACATTGGAAAAGAAAGGTAAGAACAAGTCCTGAGTTGAAT	62.44	11665	8212	8242	30	TGAAAACTTTGTCAGGGTAATAAACACCACG	59.08064516	28	37	26	63	16
21601	26625	26664	39	ATTGTTTGAATAGTAGTTGTCTGATTGTCCTCACTGCCGT	64.49	12637	26689	26719	30	TATCATCATCTAACCAATCTTCTTCTTGCTC	57.75806452	28	37	27	64	25
21602	26626	26665	39	TTGTTTGAATAGTAGTTGTCTGATTGTCCTCACTGCCGTC	65.515	12637	26689	26719	30	TATCATCATCTAACCAATCTTCTTCTTGCTC	57.75806452	28	37	27	64	24
21606	26630	26669	39	TTGAATAGTAGTTGTCTGATTGTCCTCACTGCCGTCTTGT	65.515	12637	26689	26719	30	TATCATCATCTAACCAATCTTCTTCTTGCTC	57.75806452	28	37	27	64	20
21609	26633	26672	39	AATAGTAGTTGTCTGATTGTCCTCACTGCCGTCTTGTTGA	65.515	12637	26689	26719	30	TATCATCATCTAACCAATCTTCTTCTTGCTC	57.75806452	28	37	27	64	17
21610	26634	26673	39	ATAGTAGTTGTCTGATTGTCCTCACTGCCGTCTTGTTGAC	66.54	12637	26689	26719	30	TATCATCATCTAACCAATCTTCTTCTTGCTC	57.75806452	28	37	27	64	16
21613	26637	26676	39	GTAGTTGTCTGATTGTCCTCACTGCCGTCTTGTTGACCAA	67.565	12628	26680	26710	30	TTTGTTGACTATCATCATCTAACCAATCTTC	56.43548387	28	34	30	64	4
21602	26626	26665	39	TTGTTTGAATAGTAGTTGTCTGATTGTCCTCACTGCCGTC	65.515	12638	26690	26720	30	ATCATCATCTAACCAATCTTCTTCTTGCTCT	57.75806452	28	37	29	66	25
21603	26627	26666	39	TGTTTGAATAGTAGTTGTCTGATTGTCCTCACTGCCGTCT	65.515	12638	26690	26720	30	ATCATCATCTAACCAATCTTCTTCTTGCTCT	57.75806452	28	37	29	66	24
21611	26635	26674	39	TAGTAGTTGTCTGATTGTCCTCACTGCCGTCTTGTTGACC	67.565	12628	26680	26710	30	TTTGTTGACTATCATCATCTAACCAATCTTC	56.43548387	28	36	30	66	6
21612	26636	26675	39	AGTAGTTGTCTGATTGTCCTCACTGCCGTCTTGTTGACCA	67.565	12628	26680	26710	30	TTTGTTGACTATCATCATCTAACCAATCTTC	56.43548387	28	36	30	66	5
21612	26636	26675	39	AGTAGTTGTCTGATTGTCCTCACTGCCGTCTTGTTGACCA	67.565	12629	26681	26711	30	TTGTTGACTATCATCATCTAACCAATCTTCT	56.43548387	28	36	30	66	6
21607	26631	26670	39	TGAATAGTAGTTGTCTGATTGTCCTCACTGCCGTCTTGTT	65.515	12638	26690	26720	30	ATCATCATCTAACCAATCTTCTTCTTGCTCT	57.75806452	28	38	29	67	20
21610	26634	26673	39	ATAGTAGTTGTCTGATTGTCCTCACTGCCGTCTTGTTGAC	66.54	12629	26681	26711	30	TTGTTGACTATCATCATCTAACCAATCTTCT	56.43548387	28	37	30	67	8
21605	26629	26668	39	TTTGAATAGTAGTTGTCTGATTGTCCTCACTGCCGTCTTG	65.515	12625	26677	26707	30	CAGTTTGTTGACTATCATCATCTAACCAATC	57.75806452	28	36	32	68	9
21611	26635	26674	39	TAGTAGTTGTCTGATTGTCCTCACTGCCGTCTTGTTGACC	67.565	12625	26677	26707	30	CAGTTTGTTGACTATCATCATCTAACCAATC	57.75806452	28	36	32	68	3
21611	26635	26674	39	TAGTAGTTGTCTGATTGTCCTCACTGCCGTCTTGTTGACC	67.565	12627	26679	26709	30	GTTTGTTGACTATCATCATCTAACCAATCTT	56.43548387	28	36	32	68	5
21612	26636	26675	39	AGTAGTTGTCTGATTGTCCTCACTGCCGTCTTGTTGACCA	67.565	12626	26678	26708	30	AGTTTGTTGACTATCATCATCTAACCAATCT	56.43548387	28	36	32	68	3
21601	26625	26664	39	ATTGTTTGAATAGTAGTTGTCTGATTGTCCTCACTGCCGT	64.49	12625	26677	26707	30	CAGTTTGTTGACTATCATCATCTAACCAATC	57.75806452	28	37	32	69	13
21603	26627	26666	39	TGTTTGAATAGTAGTTGTCTGATTGTCCTCACTGCCGTCT	65.515	12625	26677	26707	30	CAGTTTGTTGACTATCATCATCTAACCAATC	57.75806452	28	37	32	69	11
21604	26628	26667	39	GTTTGAATAGTAGTTGTCTGATTGTCCTCACTGCCGTCTT	65.515	12625	26677	26707	30	CAGTTTGTTGACTATCATCATCTAACCAATC	57.75806452	28	37	32	69	10
21606	26630	26669	39	TTGAATAGTAGTTGTCTGATTGTCCTCACTGCCGTCTTGT	65.515	12625	26677	26707	30	CAGTTTGTTGACTATCATCATCTAACCAATC	57.75806452	28	37	32	69	8
21608	26632	26671	39	GAATAGTAGTTGTCTGATTGTCCTCACTGCCGTCTTGTTG	66.54	12625	26677	26707	30	CAGTTTGTTGACTATCATCATCTAACCAATC	57.75806452	28	37	32	69	6
21610	26634	26673	39	ATAGTAGTTGTCTGATTGTCCTCACTGCCGTCTTGTTGAC	66.54	12627	26679	26709	30	GTTTGTTGACTATCATCATCTAACCAATCTT	56.43548387	28	37	32	69	6
21601	26625	26664	39	ATTGTTTGAATAGTAGTTGTCTGATTGTCCTCACTGCCGT	64.49	12624	26676	26706	30	ACAGTTTGTTGACTATCATCATCTAACCAAT	56.43548387	28	37	33	70	12
21602	26626	26665	39	TTGTTTGAATAGTAGTTGTCTGATTGTCCTCACTGCCGTC	65.515	12624	26676	26706	30	ACAGTTTGTTGACTATCATCATCTAACCAAT	56.43548387	28	37	33	70	11
21411	8155	8194	39	TAACATTGGAAAAGAAAGGTAAGAACAAGTCCTGAGTTGA	62.44	11665	8212	8242	30	TGAAAACTTTGTCAGGGTAATAAACACCACG	59.08064516	28	48	26	74	18
21615	26677	26716	39	CAGTTTGTTGACTATCATCATCTAACCAATCTTCTTCTTG	62.44	12652	26726	26756	30	AGGTTGAAGAGCAGCAGAAGTGGCACCAAAT	63.0483871	28	8	66	74	10
21579	21628	21667	39	TACAACTATCGCCAGTAACTTCTATGTCAGATTGATGTGA	63.465	12380	21676	21706	30	GACATTCAACAACATCTTTAGTTTCTACATC	56.43548387	28	4	72	76	9
21551	19860	19899	39	GCTGAGGTGATAGAGGTTTGTGGTGGTTGGTAAAGAACAT	66.54	12258	19901	19931	30	AGAACCTGAGTTACTGAAGTCATTGAGAGCC	61.72580645	28	24	53	77	2
21617	26679	26718	39	GTTTGTTGACTATCATCATCTAACCAATCTTCTTCTTGCT	62.44	12651	26725	26755	30	CAGGTTGAAGAGCAGCAGAAGTGGCACCAAA	64.37096774	28	11	66	77	7
21618	26680	26719	39	TTTGTTGACTATCATCATCTAACCAATCTTCTTCTTGCTC	62.44	12652	26726	26756	30	AGGTTGAAGAGCAGCAGAAGTGGCACCAAAT	63.0483871	28	12	66	78	7
21607	26631	26670	39	TGAATAGTAGTTGTCTGATTGTCCTCACTGCCGTCTTGTT	65.515	12639	26691	26721	30	TCATCATCTAACCAATCTTCTTCTTGCTCTT	57.75806452	28	38	42	80	21
21575	20312	20351	39	GTAAATAACAGAATAAACACCAGGTAAGAATGAGTAAACT	60.39	12316	20366	20396	30	TACAGTGAATGACATAAGGAATAGTAAAGTA	55.11290323	28	32	49	81	15
21295	955	994	39	TGTCAAGCAGCAGCAAAGCAAGAGCAGCATCACCGCCATT	69.615	11108	1013	1043	30	AGAAGTTCCCCTACTGCTGCCTGGAGTTGAA	64.37096774	28	30	54	84	19
21608	26632	26671	39	GAATAGTAGTTGTCTGATTGTCCTCACTGCCGTCTTGTTG	66.54	12640	26692	26722	30	CATCATCTAACCAATCTTCTTCTTGCTCTTC	59.08064516	28	37	48	85	21
21296	956	995	39	GTCAAGCAGCAGCAAAGCAAGAGCAGCATCACCGCCATTG	70.64	11109	1014	1044	30	GAAGTTCCCCTACTGCTGCCTGGAGTTGAAT	64.37096774	28	32	55	87	19
21358	4117	4156	39	TTCCAGCAAAGCCAAAGCCTCATTATTATTCTTACAAAGT	62.44	11403	4167	4197	30	CAAGAAGTAGACTAAAGCATAAAGATAGAGA	56.43548387	28	40	50	90	11
21351	4110	4149	39	ACGGCATTTCCAGCAAAGCCAAAGCCTCATTATTATTCTT	64.49	11403	4167	4197	30	CAAGAAGTAGACTAAAGCATAAAGATAGAGA	56.43548387	28	42	50	92	18
21352	4111	4150	39	CGGCATTTCCAGCAAAGCCAAAGCCTCATTATTATTCTTA	64.49	11402	4166	4196	30	GCAAGAAGTAGACTAAAGCATAAAGATAGAG	57.75806452	28	46	47	93	16
21357	4116	4155	39	TTTCCAGCAAAGCCAAAGCCTCATTATTATTCTTACAAAG	62.44	11404	4168	4198	30	AAGAAGTAGACTAAAGCATAAAGATAGAGAA	55.11290323	28	41	53	94	13
21351	4110	4149	39	ACGGCATTTCCAGCAAAGCCAAAGCCTCATTATTATTCTT	64.49	11404	4168	4198	30	AAGAAGTAGACTAAAGCATAAAGATAGAGAA	55.11290323	28	42	53	95	19
21352	4111	4150	39	CGGCATTTCCAGCAAAGCCAAAGCCTCATTATTATTCTTA	64.49	11403	4167	4197	30	CAAGAAGTAGACTAAAGCATAAAGATAGAGA	56.43548387	28	46	50	96	17
21353	4112	4151	39	GGCATTTCCAGCAAAGCCAAAGCCTCATTATTATTCTTAC	64.49	11403	4167	4197	30	CAAGAAGTAGACTAAAGCATAAAGATAGAGA	56.43548387	28	47	50	97	16
21352	4111	4150	39	CGGCATTTCCAGCAAAGCCAAAGCCTCATTATTATTCTTA	64.49	11404	4168	4198	30	AAGAAGTAGACTAAAGCATAAAGATAGAGAA	55.11290323	28	46	53	99	18
21354	4113	4152	39	GCATTTCCAGCAAAGCCAAAGCCTCATTATTATTCTTACA	63.465	11403	4167	4197	30	CAAGAAGTAGACTAAAGCATAAAGATAGAGA	56.43548387	28	49	50	99	15
21579	21628	21667	39	TACAACTATCGCCAGTAACTTCTATGTCAGATTGATGTGA	63.465	12391	21688	21718	30	CATCTTTAGTTTCTACATCTGAATCAACAAA	55.11290323	28	4	95	99	21
21353	4112	4151	39	GGCATTTCCAGCAAAGCCAAAGCCTCATTATTATTCTTAC	64.49	11404	4168	4198	30	AAGAAGTAGACTAAAGCATAAAGATAGAGAA	55.11290323	28	47	53	100	17
21355	4114	4153	39	CATTTCCAGCAAAGCCAAAGCCTCATTATTATTCTTACAA	62.44	11403	4167	4197	30	CAAGAAGTAGACTAAAGCATAAAGATAGAGA	56.43548387	28	50	50	100	14
21356	4115	4154	39	ATTTCCAGCAAAGCCAAAGCCTCATTATTATTCTTACAAA	61.415	11403	4167	4197	30	CAAGAAGTAGACTAAAGCATAAAGATAGAGA	56.43548387	28	50	50	100	13
21579	21628	21667	39	TACAACTATCGCCAGTAACTTCTATGTCAGATTGATGTGA	63.465	12390	21687	21717	30	ACATCTTTAGTTTCTACATCTGAATCAACAA	55.11290323	28	4	96	100	20
21629	26808	26847	39	GATGGCTCAAACTCTTCTTCTTCACAATCACCTTCTTCTT	64.49	12678	26852	26882	30	CTCATCTGGAGGGTAGAAAGAACAATACATA	59.08064516	28	33	68	101	5
21354	4113	4152	39	GCATTTCCAGCAAAGCCAAAGCCTCATTATTATTCTTACA	63.465	11404	4168	4198	30	AAGAAGTAGACTAAAGCATAAAGATAGAGAA	55.11290323	28	49	53	102	16
21355	4114	4153	39	CATTTCCAGCAAAGCCAAAGCCTCATTATTATTCTTACAA	62.44	11404	4168	4198	30	AAGAAGTAGACTAAAGCATAAAGATAGAGAA	55.11290323	28	50	53	103	15
21356	4115	4154	39	ATTTCCAGCAAAGCCAAAGCCTCATTATTATTCTTACAAA	61.415	11404	4168	4198	30	AAGAAGTAGACTAAAGCATAAAGATAGAGAA	55.11290323	28	50	53	103	14
21630	26809	26848	39	ATGGCTCAAACTCTTCTTCTTCACAATCACCTTCTTCTTC	64.49	12678	26852	26882	30	CTCATCTGGAGGGTAGAAAGAACAATACATA	59.08064516	28	35	68	103	4
21345	4065	4104	39	CCAGCAAAGAAAATAGTTGGCATCATAAAGTAATGGGTTT	62.44	11392	4119	4149	30	CCAGCAAAGCCAAAGCCTCATTATTATTCTT	59.08064516	28	24	80	104	15
21348	4077	4116	39	ATAGTTGGCATCATAAAGTAATGGGTTTTTGGAACGGCAT	63.465	11397	4124	4154	30	AAAGCCAAAGCCTCATTATTATTCTTACAAA	55.11290323	28	8	97	105	8
21358	4117	4156	39	TTCCAGCAAAGCCAAAGCCTCATTATTATTCTTACAAAGT	62.44	11405	4169	4199	30	AGAAGTAGACTAAAGCATAAAGATAGAGAAA	55.11290323	28	40	67	107	13
21346	4075	4114	39	AAATAGTTGGCATCATAAAGTAATGGGTTTTTGGAACGGC	63.465	11399	4126	4156	30	AGCCAAAGCCTCATTATTATTCTTACAAAGT	56.43548387	28	8	100	108	12
21357	4116	4155	39	TTTCCAGCAAAGCCAAAGCCTCATTATTATTCTTACAAAG	62.44	11405	4169	4199	30	AGAAGTAGACTAAAGCATAAAGATAGAGAAA	55.11290323	28	41	67	108	14
21612	26636	26675	39	AGTAGTTGTCTGATTGTCCTCACTGCCGTCTTGTTGACCA	67.565	12641	26693	26723	30	ATCATCTAACCAATCTTCTTCTTGCTCTTCT	57.75806452	28	36	72	108	18
21632	26811	26850	39	GGCTCAAACTCTTCTTCTTCACAATCACCTTCTTCTTCAT	64.49	12678	26852	26882	30	CTCATCTGGAGGGTAGAAAGAACAATACATA	59.08064516	28	40	68	108	2
21609	26633	26672	39	AATAGTAGTTGTCTGATTGTCCTCACTGCCGTCTTGTTGA	65.515	12641	26693	26723	30	ATCATCTAACCAATCTTCTTCTTGCTCTTCT	57.75806452	28	37	72	109	21
21633	26812	26851	39	GCTCAAACTCTTCTTCTTCACAATCACCTTCTTCTTCATC	64.49	12678	26852	26882	30	CTCATCTGGAGGGTAGAAAGAACAATACATA	59.08064516	28	41	68	109	1
21345	4065	4104	39	CCAGCAAAGAAAATAGTTGGCATCATAAAGTAATGGGTTT	62.44	11386	4113	4143	30	GCATTTCCAGCAAAGCCAAAGCCTCATTATT	60.40322581	28	24	89	113	9
21360	4119	4158	39	CCAGCAAAGCCAAAGCCTCATTATTATTCTTACAAAGTTT	62.44	11405	4169	4199	30	AGAAGTAGACTAAAGCATAAAGATAGAGAAA	55.11290323	28	46	67	113	11
21353	4112	4151	39	GGCATTTCCAGCAAAGCCAAAGCCTCATTATTATTCTTAC	64.49	11405	4169	4199	30	AGAAGTAGACTAAAGCATAAAGATAGAGAAA	55.11290323	28	47	67	114	18
21345	4065	4104	39	CCAGCAAAGAAAATAGTTGGCATCATAAAGTAATGGGTTT	62.44	11395	4122	4152	30	GCAAAGCCAAAGCCTCATTATTATTCTTACA	57.75806452	28	24	91	115	18
21345	4065	4104	39	CCAGCAAAGAAAATAGTTGGCATCATAAAGTAATGGGTTT	62.44	11397	4124	4154	30	AAAGCCAAAGCCTCATTATTATTCTTACAAA	55.11290323	28	24	97	121	20
21345	4065	4104	39	CCAGCAAAGAAAATAGTTGGCATCATAAAGTAATGGGTTT	62.44	11399	4126	4156	30	AGCCAAAGCCTCATTATTATTCTTACAAAGT	56.43548387	28	24	100	124	22
21345	4065	4104	39	CCAGCAAAGAAAATAGTTGGCATCATAAAGTAATGGGTTT	62.44	11398	4125	4155	30	AAGCCAAAGCCTCATTATTATTCTTACAAAG	56.43548387	28	24	101	125	21
21361	4120	4159	39	CAGCAAAGCCAAAGCCTCATTATTATTCTTACAAAGTTTA	61.415	11406	4170	4200	30	GAAGTAGACTAAAGCATAAAGATAGAGAAAA	55.11290323	28	47	107	154	11
21362	4121	4160	39	AGCAAAGCCAAAGCCTCATTATTATTCTTACAAAGTTTAT	60.39	11406	4170	4200	30	GAAGTAGACTAAAGCATAAAGATAGAGAAAA	55.11290323	28	47	107	154	10
21351	4110	4149	39	ACGGCATTTCCAGCAAAGCCAAAGCCTCATTATTATTCTT	64.49	11407	4171	4201	30	AAGTAGACTAAAGCATAAAGATAGAGAAAAG	55.11290323	28	42	117	159	22
21362	4121	4160	39	AGCAAAGCCAAAGCCTCATTATTATTCTTACAAAGTTTAT	60.39	11407	4171	4201	30	AAGTAGACTAAAGCATAAAGATAGAGAAAAG	55.11290323	28	47	117	164	11
21358	4117	4156	39	TTCCAGCAAAGCCAAAGCCTCATTATTATTCTTACAAAGT	62.44	11408	4172	4202	30	AGTAGACTAAAGCATAAAGATAGAGAAAAGG	56.43548387	28	40	143	183	16
21362	4121	4160	39	AGCAAAGCCAAAGCCTCATTATTATTCTTACAAAGTTTAT	60.39	11408	4172	4202	30	AGTAGACTAAAGCATAAAGATAGAGAAAAGG	56.43548387	28	47	143	190	12
21350	4109	4148	39	AACGGCATTTCCAGCAAAGCCAAAGCCTCATTATTATTCT	64.49	11409	4173	4203	30	GTAGACTAAAGCATAAAGATAGAGAAAAGGG	57.75806452	28	38	153	191	25
21361	4120	4159	39	CAGCAAAGCCAAAGCCTCATTATTATTCTTACAAAGTTTA	61.415	11414	4183	4213	30	GCATAAAGATAGAGAAAAGGGGCTTCAAGGC	61.72580645	28	47	145	192	24
21359	4118	4157	39	TCCAGCAAAGCCAAAGCCTCATTATTATTCTTACAAAGTT	62.44	11409	4173	4203	30	GTAGACTAAAGCATAAAGATAGAGAAAAGGG	57.75806452	28	40	153	193	16
21353	4112	4151	39	GGCATTTCCAGCAAAGCCAAAGCCTCATTATTATTCTTAC	64.49	11409	4173	4203	30	GTAGACTAAAGCATAAAGATAGAGAAAAGGG	57.75806452	28	47	153	200	22
21361	4120	4159	39	CAGCAAAGCCAAAGCCTCATTATTATTCTTACAAAGTTTA	61.415	11409	4173	4203	30	GTAGACTAAAGCATAAAGATAGAGAAAAGGG	57.75806452	28	47	153	200	14
21362	4121	4160	39	AGCAAAGCCAAAGCCTCATTATTATTCTTACAAAGTTTAT	60.39	11409	4173	4203	30	GTAGACTAAAGCATAAAGATAGAGAAAAGGG	57.75806452	28	47	153	200	13
21359	4118	4157	39	TCCAGCAAAGCCAAAGCCTCATTATTATTCTTACAAAGTT	62.44	11412	4176	4206	30	GACTAAAGCATAAAGATAGAGAAAAGGGGCT	59.08064516	28	40	163	203	19
21359	4118	4157	39	TCCAGCAAAGCCAAAGCCTCATTATTATTCTTACAAAGTT	62.44	11410	4174	4204	30	TAGACTAAAGCATAAAGATAGAGAAAAGGGG	57.75806452	28	40	166	206	17
21352	4111	4150	39	CGGCATTTCCAGCAAAGCCAAAGCCTCATTATTATTCTTA	64.49	11411	4175	4205	30	AGACTAAAGCATAAAGATAGAGAAAAGGGGC	59.08064516	28	46	162	208	25
21361	4120	4159	39	CAGCAAAGCCAAAGCCTCATTATTATTCTTACAAAGTTTA	61.415	11411	4175	4205	30	AGACTAAAGCATAAAGATAGAGAAAAGGGGC	59.08064516	28	47	162	209	16
21362	4121	4160	39	AGCAAAGCCAAAGCCTCATTATTATTCTTACAAAGTTTAT	60.39	11411	4175	4205	30	AGACTAAAGCATAAAGATAGAGAAAAGGGGC	59.08064516	28	47	162	209	15
21353	4112	4151	39	GGCATTTCCAGCAAAGCCAAAGCCTCATTATTATTCTTAC	64.49	11412	4176	4206	30	GACTAAAGCATAAAGATAGAGAAAAGGGGCT	59.08064516	28	47	163	210	25
21360	4119	4158	39	CCAGCAAAGCCAAAGCCTCATTATTATTCTTACAAAGTTT	62.44	11410	4174	4204	30	TAGACTAAAGCATAAAGATAGAGAAAAGGGG	57.75806452	28	46	166	212	16
21362	4121	4160	39	AGCAAAGCCAAAGCCTCATTATTATTCTTACAAAGTTTAT	60.39	11410	4174	4204	30	TAGACTAAAGCATAAAGATAGAGAAAAGGGG	57.75806452	28	47	166	213	14
21329	2858	2897	39	GTTCGTGATGTAGCAACAGTGATTTCTTTAGGCAGGTCCT	66.54	13201	2921	2952	31	TGTCCAGCAATACGAAGATGTCCACGAAGGAT	63.10625	28	22	4	26	24
21330	2859	2898	39	TTCGTGATGTAGCAACAGTGATTTCTTTAGGCAGGTCCTT	65.515	13201	2921	2952	31	TGTCCAGCAATACGAAGATGTCCACGAAGGAT	63.10625	28	22	4	26	23
21645	26896	26935	39	TAAACTCACCAGACTCATCAAATAAGTAGTATGTAGCCAT	62.44	14410	26941	26972	31	ACTCATCTAAATCAATGCCCAGTGGTGTAAGT	60.54375	28	10	19	29	6
21337	2866	2905	39	TGTAGCAACAGTGATTTCTTTAGGCAGGTCCTTGATGTCA	65.515	13197	2917	2948	31	ATGGTGTCCAGCAATACGAAGATGTCCACGAA	63.10625	28	26	4	30	12
21550	19506	19545	39	AACACTGAAAAAGTCTGTCCTGGTTGAATGCGAACAAACT	64.49	13999	19548	19579	31	TACTTAGGTGTCTTAGGATTGGCTGTATCAAC	60.54375	28	8	23	31	3
21551	19860	19899	39	GCTGAGGTGATAGAGGTTTGTGGTGGTTGGTAAAGAACAT	66.54	14039	19921	19952	31	CATTGAGAGCCTTTGCGAGATGACAACAAGCA	63.10625	28	24	7	31	22
21552	19861	19900	39	CTGAGGTGATAGAGGTTTGTGGTGGTTGGTAAAGAACATC	66.54	14039	19921	19952	31	CATTGAGAGCCTTTGCGAGATGACAACAAGCA	63.10625	28	24	7	31	21
21547	19503	19542	39	GCTAACACTGAAAAAGTCTGTCCTGGTTGAATGCGAACAA	65.515	13999	19548	19579	31	TACTTAGGTGTCTTAGGATTGGCTGTATCAAC	60.54375	28	9	23	32	6
21552	19861	19900	39	CTGAGGTGATAGAGGTTTGTGGTGGTTGGTAAAGAACATC	66.54	14040	19922	19953	31	ATTGAGAGCCTTTGCGAGATGACAACAAGCAG	63.10625	28	24	10	34	22
21322	2841	2880	39	ATTTGTAATAAGAAAGCGTTCGTGATGTAGCAACAGTGAT	62.44	13191	2881	2912	31	TTCTTTAGGCAGGTCCTTGATGTCACAGCGTC	64.3875	28	5	30	35	1
21587	22744	22783	39	CTAAAGAATCTAAACCACTAAGACAAACACTACAAGGTAT	61.415	14204	22803	22834	31	GCAATAGTGACATTAGTAGAGTTCAAATAGCC	59.2625	28	13	28	41	20
21586	22743	22782	39	TCTAAAGAATCTAAACCACTAAGACAAACACTACAAGGTA	61.415	14205	22804	22835	31	CAATAGTGACATTAGTAGAGTTCAAATAGCCT	57.98125	28	13	30	43	22
21587	22744	22783	39	CTAAAGAATCTAAACCACTAAGACAAACACTACAAGGTAT	61.415	14205	22804	22835	31	CAATAGTGACATTAGTAGAGTTCAAATAGCCT	57.98125	28	13	30	43	21
21477	15114	15153	39	GATAGCAGCATTACCATCCTGAGCAAAGAAGAAGTGTTTT	64.49	13773	15178	15209	31	AAGAAACCCTTAGACACAGCAAAGTCATAGAA	59.2625	28	12	36	48	25
21478	15115	15154	39	ATAGCAGCATTACCATCCTGAGCAAAGAAGAAGTGTTTTA	63.465	13773	15178	15209	31	AAGAAACCCTTAGACACAGCAAAGTCATAGAA	59.2625	28	12	36	48	24
21478	15115	15154	39	ATAGCAGCATTACCATCCTGAGCAAAGAAGAAGTGTTTTA	63.465	13774	15179	15210	31	AGAAACCCTTAGACACAGCAAAGTCATAGAAG	60.54375	28	12	39	51	25
21611	26635	26674	39	TAGTAGTTGTCTGATTGTCCTCACTGCCGTCTTGTTGACC	67.565	14351	26683	26714	31	GTTGACTATCATCATCTAACCAATCTTCTTCT	57.98125	28	36	22	58	9
21613	26637	26676	39	GTAGTTGTCTGATTGTCCTCACTGCCGTCTTGTTGACCAA	67.565	14353	26685	26716	31	TGACTATCATCATCTAACCAATCTTCTTCTTG	57.98125	28	34	24	58	9
21611	26635	26674	39	TAGTAGTTGTCTGATTGTCCTCACTGCCGTCTTGTTGACC	67.565	14353	26685	26716	31	TGACTATCATCATCTAACCAATCTTCTTCTTG	57.98125	28	36	24	60	11
21613	26637	26676	39	GTAGTTGTCTGATTGTCCTCACTGCCGTCTTGTTGACCAA	67.565	14354	26686	26717	31	GACTATCATCATCTAACCAATCTTCTTCTTGC	59.2625	28	34	26	60	10
21610	26634	26673	39	ATAGTAGTTGTCTGATTGTCCTCACTGCCGTCTTGTTGAC	66.54	14350	26682	26713	31	TGTTGACTATCATCATCTAACCAATCTTCTTC	57.98125	28	37	25	62	9
21609	26633	26672	39	AATAGTAGTTGTCTGATTGTCCTCACTGCCGTCTTGTTGA	65.515	14355	26687	26718	31	ACTATCATCATCTAACCAATCTTCTTCTTGCT	57.98125	28	37	26	63	15
21610	26634	26673	39	ATAGTAGTTGTCTGATTGTCCTCACTGCCGTCTTGTTGAC	66.54	14354	26686	26717	31	GACTATCATCATCTAACCAATCTTCTTCTTGC	59.2625	28	37	26	63	13
21610	26634	26673	39	ATAGTAGTTGTCTGATTGTCCTCACTGCCGTCTTGTTGAC	66.54	14355	26687	26718	31	ACTATCATCATCTAACCAATCTTCTTCTTGCT	57.98125	28	37	26	63	14
21605	26629	26668	39	TTTGAATAGTAGTTGTCTGATTGTCCTCACTGCCGTCTTG	65.515	14356	26688	26719	31	CTATCATCATCTAACCAATCTTCTTCTTGCTC	59.2625	28	36	28	64	20
21601	26625	26664	39	ATTGTTTGAATAGTAGTTGTCTGATTGTCCTCACTGCCGT	64.49	14356	26688	26719	31	CTATCATCATCTAACCAATCTTCTTCTTGCTC	59.2625	28	37	28	65	24
21604	26628	26667	39	GTTTGAATAGTAGTTGTCTGATTGTCCTCACTGCCGTCTT	65.515	14356	26688	26719	31	CTATCATCATCTAACCAATCTTCTTCTTGCTC	59.2625	28	37	28	65	21
21613	26637	26676	39	GTAGTTGTCTGATTGTCCTCACTGCCGTCTTGTTGACCAA	67.565	14348	26680	26711	31	TTTGTTGACTATCATCATCTAACCAATCTTCT	56.7	28	34	31	65	4
21611	26635	26674	39	TAGTAGTTGTCTGATTGTCCTCACTGCCGTCTTGTTGACC	67.565	14348	26680	26711	31	TTTGTTGACTATCATCATCTAACCAATCTTCT	56.7	28	36	31	67	6
21612	26636	26675	39	AGTAGTTGTCTGATTGTCCTCACTGCCGTCTTGTTGACCA	67.565	14348	26680	26711	31	TTTGTTGACTATCATCATCTAACCAATCTTCT	56.7	28	36	31	67	5
21612	26636	26675	39	AGTAGTTGTCTGATTGTCCTCACTGCCGTCTTGTTGACCA	67.565	14349	26681	26712	31	TTGTTGACTATCATCATCTAACCAATCTTCTT	56.7	28	36	31	67	6
21610	26634	26673	39	ATAGTAGTTGTCTGATTGTCCTCACTGCCGTCTTGTTGAC	66.54	14349	26681	26712	31	TTGTTGACTATCATCATCTAACCAATCTTCTT	56.7	28	37	31	68	8
21611	26635	26674	39	TAGTAGTTGTCTGATTGTCCTCACTGCCGTCTTGTTGACC	67.565	14347	26679	26710	31	GTTTGTTGACTATCATCATCTAACCAATCTTC	57.98125	28	36	32	68	5
21610	26634	26673	39	ATAGTAGTTGTCTGATTGTCCTCACTGCCGTCTTGTTGAC	66.54	14347	26679	26710	31	GTTTGTTGACTATCATCATCTAACCAATCTTC	57.98125	28	37	32	69	6
21611	26635	26674	39	TAGTAGTTGTCTGATTGTCCTCACTGCCGTCTTGTTGACC	67.565	14345	26677	26708	31	CAGTTTGTTGACTATCATCATCTAACCAATCT	57.98125	28	36	33	69	3
21612	26636	26675	39	AGTAGTTGTCTGATTGTCCTCACTGCCGTCTTGTTGACCA	67.565	14346	26678	26709	31	AGTTTGTTGACTATCATCATCTAACCAATCTT	56.7	28	36	33	69	3
21601	26625	26664	39	ATTGTTTGAATAGTAGTTGTCTGATTGTCCTCACTGCCGT	64.49	14344	26676	26707	31	ACAGTTTGTTGACTATCATCATCTAACCAATC	57.98125	28	37	33	70	12
21601	26625	26664	39	ATTGTTTGAATAGTAGTTGTCTGATTGTCCTCACTGCCGT	64.49	14357	26689	26720	31	TATCATCATCTAACCAATCTTCTTCTTGCTCT	57.98125	28	37	33	70	25
21602	26626	26665	39	TTGTTTGAATAGTAGTTGTCTGATTGTCCTCACTGCCGTC	65.515	14344	26676	26707	31	ACAGTTTGTTGACTATCATCATCTAACCAATC	57.98125	28	37	33	70	11
21602	26626	26665	39	TTGTTTGAATAGTAGTTGTCTGATTGTCCTCACTGCCGTC	65.515	14357	26689	26720	31	TATCATCATCTAACCAATCTTCTTCTTGCTCT	57.98125	28	37	33	70	24
21606	26630	26669	39	TTGAATAGTAGTTGTCTGATTGTCCTCACTGCCGTCTTGT	65.515	14357	26689	26720	31	TATCATCATCTAACCAATCTTCTTCTTGCTCT	57.98125	28	37	33	70	20
21609	26633	26672	39	AATAGTAGTTGTCTGATTGTCCTCACTGCCGTCTTGTTGA	65.515	14357	26689	26720	31	TATCATCATCTAACCAATCTTCTTCTTGCTCT	57.98125	28	37	33	70	17
21610	26634	26673	39	ATAGTAGTTGTCTGATTGTCCTCACTGCCGTCTTGTTGAC	66.54	14357	26689	26720	31	TATCATCATCTAACCAATCTTCTTCTTGCTCT	57.98125	28	37	33	70	16
21551	19860	19899	39	GCTGAGGTGATAGAGGTTTGTGGTGGTTGGTAAAGAACAT	66.54	14028	19901	19932	31	AGAACCTGAGTTACTGAAGTCATTGAGAGCCT	61.825	28	24	53	77	2
21617	26679	26718	39	GTTTGTTGACTATCATCATCTAACCAATCTTCTTCTTGCT	62.44	14369	26725	26756	31	CAGGTTGAAGAGCAGCAGAAGTGGCACCAAAT	64.3875	28	11	68	79	7
21602	26626	26665	39	TTGTTTGAATAGTAGTTGTCTGATTGTCCTCACTGCCGTC	65.515	14358	26690	26721	31	ATCATCATCTAACCAATCTTCTTCTTGCTCTT	57.98125	28	37	47	84	25
21603	26627	26666	39	TGTTTGAATAGTAGTTGTCTGATTGTCCTCACTGCCGTCT	65.515	14358	26690	26721	31	ATCATCATCTAACCAATCTTCTTCTTGCTCTT	57.98125	28	37	47	84	24
21616	26678	26717	39	AGTTTGTTGACTATCATCATCTAACCAATCTTCTTCTTGC	62.44	14368	26724	26755	31	TCAGGTTGAAGAGCAGCAGAAGTGGCACCAAA	64.3875	28	10	74	84	7
21607	26631	26670	39	TGAATAGTAGTTGTCTGATTGTCCTCACTGCCGTCTTGTT	65.515	14358	26690	26721	31	ATCATCATCTAACCAATCTTCTTCTTGCTCTT	57.98125	28	38	47	85	20
21295	955	994	39	TGTCAAGCAGCAGCAAAGCAAGAGCAGCATCACCGCCATT	69.615	13028	1013	1044	31	AGAAGTTCCCCTACTGCTGCCTGGAGTTGAAT	64.3875	28	30	56	86	19
21607	26631	26670	39	TGAATAGTAGTTGTCTGATTGTCCTCACTGCCGTCTTGTT	65.515	14359	26691	26722	31	TCATCATCTAACCAATCTTCTTCTTGCTCTTC	59.2625	28	38	49	87	21
21579	21628	21667	39	TACAACTATCGCCAGTAACTTCTATGTCAGATTGATGTGA	63.465	14134	21676	21707	31	GACATTCAACAACATCTTTAGTTTCTACATCT	56.7	28	4	84	88	9
21358	4117	4156	39	TTCCAGCAAAGCCAAAGCCTCATTATTATTCTTACAAAGT	62.44	13284	4167	4198	31	CAAGAAGTAGACTAAAGCATAAAGATAGAGAA	56.7	28	40	56	96	11
21352	4111	4150	39	CGGCATTTCCAGCAAAGCCAAAGCCTCATTATTATTCTTA	64.49	13283	4166	4197	31	GCAAGAAGTAGACTAAAGCATAAAGATAGAGA	57.98125	28	46	51	97	16
21351	4110	4149	39	ACGGCATTTCCAGCAAAGCCAAAGCCTCATTATTATTCTT	64.49	13284	4167	4198	31	CAAGAAGTAGACTAAAGCATAAAGATAGAGAA	56.7	28	42	56	98	18
21352	4111	4150	39	CGGCATTTCCAGCAAAGCCAAAGCCTCATTATTATTCTTA	64.49	13284	4167	4198	31	CAAGAAGTAGACTAAAGCATAAAGATAGAGAA	56.7	28	46	56	102	17
21353	4112	4151	39	GGCATTTCCAGCAAAGCCAAAGCCTCATTATTATTCTTAC	64.49	13284	4167	4198	31	CAAGAAGTAGACTAAAGCATAAAGATAGAGAA	56.7	28	47	56	103	16
21579	21628	21667	39	TACAACTATCGCCAGTAACTTCTATGTCAGATTGATGTGA	63.465	14143	21687	21718	31	ACATCTTTAGTTTCTACATCTGAATCAACAAA	55.41875	28	4	99	103	20
21354	4113	4152	39	GCATTTCCAGCAAAGCCAAAGCCTCATTATTATTCTTACA	63.465	13284	4167	4198	31	CAAGAAGTAGACTAAAGCATAAAGATAGAGAA	56.7	28	49	56	105	15
21355	4114	4153	39	CATTTCCAGCAAAGCCAAAGCCTCATTATTATTCTTACAA	62.44	13284	4167	4198	31	CAAGAAGTAGACTAAAGCATAAAGATAGAGAA	56.7	28	50	56	106	14
21356	4115	4154	39	ATTTCCAGCAAAGCCAAAGCCTCATTATTATTCTTACAAA	61.415	13284	4167	4198	31	CAAGAAGTAGACTAAAGCATAAAGATAGAGAA	56.7	28	50	56	106	13
21345	4065	4104	39	CCAGCAAAGAAAATAGTTGGCATCATAAAGTAATGGGTTT	62.44	13272	4118	4149	31	TCCAGCAAAGCCAAAGCCTCATTATTATTCTT	59.2625	28	24	83	107	14
21608	26632	26671	39	GAATAGTAGTTGTCTGATTGTCCTCACTGCCGTCTTGTTG	66.54	14360	26692	26723	31	CATCATCTAACCAATCTTCTTCTTGCTCTTCT	59.2625	28	37	72	109	21
21348	4077	4116	39	ATAGTTGGCATCATAAAGTAATGGGTTTTTGGAACGGCAT	63.465	13278	4124	4155	31	AAAGCCAAAGCCTCATTATTATTCTTACAAAG	56.7	28	8	103	111	8
21345	4065	4104	39	CCAGCAAAGAAAATAGTTGGCATCATAAAGTAATGGGTTT	62.44	13267	4113	4144	31	GCATTTCCAGCAAAGCCAAAGCCTCATTATTA	60.54375	28	24	90	114	9
21345	4065	4104	39	CCAGCAAAGAAAATAGTTGGCATCATAAAGTAATGGGTTT	62.44	13273	4119	4150	31	CCAGCAAAGCCAAAGCCTCATTATTATTCTTA	59.2625	28	24	92	116	15
21345	4065	4104	39	CCAGCAAAGAAAATAGTTGGCATCATAAAGTAATGGGTTT	62.44	13275	4121	4152	31	AGCAAAGCCAAAGCCTCATTATTATTCTTACA	57.98125	28	24	94	118	17
21345	4065	4104	39	CCAGCAAAGAAAATAGTTGGCATCATAAAGTAATGGGTTT	62.44	13276	4122	4153	31	GCAAAGCCAAAGCCTCATTATTATTCTTACAA	57.98125	28	24	96	120	18
21345	4065	4104	39	CCAGCAAAGAAAATAGTTGGCATCATAAAGTAATGGGTTT	62.44	13274	4120	4151	31	CAGCAAAGCCAAAGCCTCATTATTATTCTTAC	59.2625	28	24	99	123	16
21345	4065	4104	39	CCAGCAAAGAAAATAGTTGGCATCATAAAGTAATGGGTTT	62.44	13278	4124	4155	31	AAAGCCAAAGCCTCATTATTATTCTTACAAAG	56.7	28	24	103	127	20
21345	4065	4104	39	CCAGCAAAGAAAATAGTTGGCATCATAAAGTAATGGGTTT	62.44	13279	4125	4156	31	AAGCCAAAGCCTCATTATTATTCTTACAAAGT	56.7	28	24	104	128	21
21612	26636	26675	39	AGTAGTTGTCTGATTGTCCTCACTGCCGTCTTGTTGACCA	67.565	14361	26693	26724	31	ATCATCTAACCAATCTTCTTCTTGCTCTTCTT	57.98125	28	36	102	138	18
21609	26633	26672	39	AATAGTAGTTGTCTGATTGTCCTCACTGCCGTCTTGTTGA	65.515	14361	26693	26724	31	ATCATCTAACCAATCTTCTTCTTGCTCTTCTT	57.98125	28	37	102	139	21
21360	4119	4158	39	CCAGCAAAGCCAAAGCCTCATTATTATTCTTACAAAGTTT	62.44	13286	4169	4200	31	AGAAGTAGACTAAAGCATAAAGATAGAGAAAA	55.41875	28	46	107	153	11
21361	4120	4159	39	CAGCAAAGCCAAAGCCTCATTATTATTCTTACAAAGTTTA	61.415	13287	4170	4201	31	GAAGTAGACTAAAGCATAAAGATAGAGAAAAG	56.7	28	47	118	165	11
21362	4121	4160	39	AGCAAAGCCAAAGCCTCATTATTATTCTTACAAAGTTTAT	60.39	13287	4170	4201	31	GAAGTAGACTAAAGCATAAAGATAGAGAAAAG	56.7	28	47	118	165	10
21362	4121	4160	39	AGCAAAGCCAAAGCCTCATTATTATTCTTACAAAGTTTAT	60.39	13288	4171	4202	31	AAGTAGACTAAAGCATAAAGATAGAGAAAAGG	56.7	28	47	145	192	11
21358	4117	4156	39	TTCCAGCAAAGCCAAAGCCTCATTATTATTCTTACAAAGT	62.44	13289	4172	4203	31	AGTAGACTAAAGCATAAAGATAGAGAAAAGGG	57.98125	28	40	154	194	16
21359	4118	4157	39	TCCAGCAAAGCCAAAGCCTCATTATTATTCTTACAAAGTT	62.44	13289	4172	4203	31	AGTAGACTAAAGCATAAAGATAGAGAAAAGGG	57.98125	28	40	154	194	15
21360	4119	4158	39	CCAGCAAAGCCAAAGCCTCATTATTATTCTTACAAAGTTT	62.44	13289	4172	4203	31	AGTAGACTAAAGCATAAAGATAGAGAAAAGGG	57.98125	28	46	154	200	14
21362	4121	4160	39	AGCAAAGCCAAAGCCTCATTATTATTCTTACAAAGTTTAT	60.39	13289	4172	4203	31	AGTAGACTAAAGCATAAAGATAGAGAAAAGGG	57.98125	28	47	154	201	12
21350	4109	4148	39	AACGGCATTTCCAGCAAAGCCAAAGCCTCATTATTATTCT	64.49	13290	4173	4204	31	GTAGACTAAAGCATAAAGATAGAGAAAAGGGG	59.2625	28	38	166	204	25
21359	4118	4157	39	TCCAGCAAAGCCAAAGCCTCATTATTATTCTTACAAAGTT	62.44	13292	4175	4206	31	AGACTAAAGCATAAAGATAGAGAAAAGGGGCT	59.2625	28	40	165	205	18
21358	4117	4156	39	TTCCAGCAAAGCCAAAGCCTCATTATTATTCTTACAAAGT	62.44	13290	4173	4204	31	GTAGACTAAAGCATAAAGATAGAGAAAAGGGG	59.2625	28	40	166	206	17
21353	4112	4151	39	GGCATTTCCAGCAAAGCCAAAGCCTCATTATTATTCTTAC	64.49	13290	4173	4204	31	GTAGACTAAAGCATAAAGATAGAGAAAAGGGG	59.2625	28	47	166	213	22
21360	4119	4158	39	CCAGCAAAGCCAAAGCCTCATTATTATTCTTACAAAGTTT	62.44	13291	4174	4205	31	TAGACTAAAGCATAAAGATAGAGAAAAGGGGC	59.2625	28	46	167	213	16
21362	4121	4160	39	AGCAAAGCCAAAGCCTCATTATTATTCTTACAAAGTTTAT	60.39	13290	4173	4204	31	GTAGACTAAAGCATAAAGATAGAGAAAAGGGG	59.2625	28	47	166	213	13
21361	4120	4159	39	CAGCAAAGCCAAAGCCTCATTATTATTCTTACAAAGTTTA	61.415	13291	4174	4205	31	TAGACTAAAGCATAAAGATAGAGAAAAGGGGC	59.2625	28	47	167	214	15
21645	26896	26935	39	TAAACTCACCAGACTCATCAAATAAGTAGTATGTAGCCAT	62.44	15892	26941	26973	32	ACTCATCTAAATCAATGCCCAGTGGTGTAAGTA	60.67575758	28	10	19	29	6
21337	2866	2905	39	TGTAGCAACAGTGATTTCTTTAGGCAGGTCCTTGATGTCA	65.515	14848	2917	2949	32	ATGGTGTCCAGCAATACGAAGATGTCCACGAAG	64.4030303	28	26	5	31	12
21550	19506	19545	39	AACACTGAAAAAGTCTGTCCTGGTTGAATGCGAACAAACT	64.49	15540	19548	19580	32	TACTTAGGTGTCTTAGGATTGGCTGTATCAACC	61.91818182	28	8	23	31	3
21547	19503	19542	39	GCTAACACTGAAAAAGTCTGTCCTGGTTGAATGCGAACAA	65.515	15540	19548	19580	32	TACTTAGGTGTCTTAGGATTGGCTGTATCAACC	61.91818182	28	9	23	32	6
21552	19861	19900	39	CTGAGGTGATAGAGGTTTGTGGTGGTTGGTAAAGAACATC	66.54	15575	19922	19954	32	ATTGAGAGCCTTTGCGAGATGACAACAAGCAGC	64.4030303	28	24	10	34	22
21551	19860	19899	39	GCTGAGGTGATAGAGGTTTGTGGTGGTTGGTAAAGAACAT	66.54	15574	19921	19953	32	CATTGAGAGCCTTTGCGAGATGACAACAAGCAG	64.4030303	28	24	11	35	22
21552	19861	19900	39	CTGAGGTGATAGAGGTTTGTGGTGGTTGGTAAAGAACATC	66.54	15574	19921	19953	32	CATTGAGAGCCTTTGCGAGATGACAACAAGCAG	64.4030303	28	24	11	35	21
21322	2841	2880	39	ATTTGTAATAAGAAAGCGTTCGTGATGTAGCAACAGTGAT	62.44	14843	2881	2913	32	TTCTTTAGGCAGGTCCTTGATGTCACAGCGTCC	65.64545455	28	5	31	36	1
21476	15113	15152	39	TGATAGCAGCATTACCATCCTGAGCAAAGAAGAAGTGTTT	64.49	15341	15177	15209	32	AAAGAAACCCTTAGACACAGCAAAGTCATAGAA	59.43333333	28	11	37	48	25
21477	15114	15153	39	GATAGCAGCATTACCATCCTGAGCAAAGAAGAAGTGTTTT	64.49	15341	15177	15209	32	AAAGAAACCCTTAGACACAGCAAAGTCATAGAA	59.43333333	28	12	37	49	24
21478	15115	15154	39	ATAGCAGCATTACCATCCTGAGCAAAGAAGAAGTGTTTTA	63.465	15341	15177	15209	32	AAAGAAACCCTTAGACACAGCAAAGTCATAGAA	59.43333333	28	12	37	49	23
21477	15114	15153	39	GATAGCAGCATTACCATCCTGAGCAAAGAAGAAGTGTTTT	64.49	15340	15176	15208	32	TAAAGAAACCCTTAGACACAGCAAAGTCATAGA	59.43333333	28	12	40	52	23
21478	15115	15154	39	ATAGCAGCATTACCATCCTGAGCAAAGAAGAAGTGTTTTA	63.465	15340	15176	15208	32	TAAAGAAACCCTTAGACACAGCAAAGTCATAGA	59.43333333	28	12	40	52	22
21477	15114	15153	39	GATAGCAGCATTACCATCCTGAGCAAAGAAGAAGTGTTTT	64.49	15342	15178	15210	32	AAGAAACCCTTAGACACAGCAAAGTCATAGAAG	60.67575758	28	12	42	54	25
21478	15115	15154	39	ATAGCAGCATTACCATCCTGAGCAAAGAAGAAGTGTTTTA	63.465	15342	15178	15210	32	AAGAAACCCTTAGACACAGCAAAGTCATAGAAG	60.67575758	28	12	42	54	24
21478	15115	15154	39	ATAGCAGCATTACCATCCTGAGCAAAGAAGAAGTGTTTTA	63.465	15343	15179	15211	32	AGAAACCCTTAGACACAGCAAAGTCATAGAAGT	60.67575758	28	12	45	57	25
21611	26635	26674	39	TAGTAGTTGTCTGATTGTCCTCACTGCCGTCTTGTTGACC	67.565	15839	26683	26715	32	GTTGACTATCATCATCTAACCAATCTTCTTCTT	58.19090909	28	36	25	61	9
21613	26637	26676	39	GTAGTTGTCTGATTGTCCTCACTGCCGTCTTGTTGACCAA	67.565	15841	26685	26717	32	TGACTATCATCATCTAACCAATCTTCTTCTTGC	59.43333333	28	34	27	61	9
21613	26637	26676	39	GTAGTTGTCTGATTGTCCTCACTGCCGTCTTGTTGACCAA	67.565	15842	26686	26718	32	GACTATCATCATCTAACCAATCTTCTTCTTGCT	59.43333333	28	34	27	61	10
21610	26634	26673	39	ATAGTAGTTGTCTGATTGTCCTCACTGCCGTCTTGTTGAC	66.54	15838	26682	26714	32	TGTTGACTATCATCATCTAACCAATCTTCTTCT	58.19090909	28	37	25	62	9
21611	26635	26674	39	TAGTAGTTGTCTGATTGTCCTCACTGCCGTCTTGTTGACC	67.565	15841	26685	26717	32	TGACTATCATCATCTAACCAATCTTCTTCTTGC	59.43333333	28	36	27	63	11
21610	26634	26673	39	ATAGTAGTTGTCTGATTGTCCTCACTGCCGTCTTGTTGAC	66.54	15842	26686	26718	32	GACTATCATCATCTAACCAATCTTCTTCTTGCT	59.43333333	28	37	27	64	13
21613	26637	26676	39	GTAGTTGTCTGATTGTCCTCACTGCCGTCTTGTTGACCAA	67.565	15836	26680	26712	32	TTTGTTGACTATCATCATCTAACCAATCTTCTT	56.94848485	28	34	32	66	4
21609	26633	26672	39	AATAGTAGTTGTCTGATTGTCCTCACTGCCGTCTTGTTGA	65.515	15843	26687	26719	32	ACTATCATCATCTAACCAATCTTCTTCTTGCTC	59.43333333	28	37	30	67	15
21610	26634	26673	39	ATAGTAGTTGTCTGATTGTCCTCACTGCCGTCTTGTTGAC	66.54	15843	26687	26719	32	ACTATCATCATCTAACCAATCTTCTTCTTGCTC	59.43333333	28	37	30	67	14
21612	26636	26675	39	AGTAGTTGTCTGATTGTCCTCACTGCCGTCTTGTTGACCA	67.565	15837	26681	26713	32	TTGTTGACTATCATCATCTAACCAATCTTCTTC	58.19090909	28	36	31	67	6
21610	26634	26673	39	ATAGTAGTTGTCTGATTGTCCTCACTGCCGTCTTGTTGAC	66.54	15837	26681	26713	32	TTGTTGACTATCATCATCTAACCAATCTTCTTC	58.19090909	28	37	31	68	8
21611	26635	26674	39	TAGTAGTTGTCTGATTGTCCTCACTGCCGTCTTGTTGACC	67.565	15836	26680	26712	32	TTTGTTGACTATCATCATCTAACCAATCTTCTT	56.94848485	28	36	32	68	6
21612	26636	26675	39	AGTAGTTGTCTGATTGTCCTCACTGCCGTCTTGTTGACCA	67.565	15836	26680	26712	32	TTTGTTGACTATCATCATCTAACCAATCTTCTT	56.94848485	28	36	32	68	5
21611	26635	26674	39	TAGTAGTTGTCTGATTGTCCTCACTGCCGTCTTGTTGACC	67.565	15835	26679	26711	32	GTTTGTTGACTATCATCATCTAACCAATCTTCT	58.19090909	28	36	33	69	5
21612	26636	26675	39	AGTAGTTGTCTGATTGTCCTCACTGCCGTCTTGTTGACCA	67.565	15834	26678	26710	32	AGTTTGTTGACTATCATCATCTAACCAATCTTC	58.19090909	28	36	33	69	3
21605	26629	26668	39	TTTGAATAGTAGTTGTCTGATTGTCCTCACTGCCGTCTTG	65.515	15844	26688	26720	32	CTATCATCATCTAACCAATCTTCTTCTTGCTCT	59.43333333	28	36	34	70	20
21610	26634	26673	39	ATAGTAGTTGTCTGATTGTCCTCACTGCCGTCTTGTTGAC	66.54	15835	26679	26711	32	GTTTGTTGACTATCATCATCTAACCAATCTTCT	58.19090909	28	37	33	70	6
21611	26635	26674	39	TAGTAGTTGTCTGATTGTCCTCACTGCCGTCTTGTTGACC	67.565	15833	26677	26709	32	CAGTTTGTTGACTATCATCATCTAACCAATCTT	58.19090909	28	36	34	70	3
21601	26625	26664	39	ATTGTTTGAATAGTAGTTGTCTGATTGTCCTCACTGCCGT	64.49	15844	26688	26720	32	CTATCATCATCTAACCAATCTTCTTCTTGCTCT	59.43333333	28	37	34	71	24
21604	26628	26667	39	GTTTGAATAGTAGTTGTCTGATTGTCCTCACTGCCGTCTT	65.515	15844	26688	26720	32	CTATCATCATCTAACCAATCTTCTTCTTGCTCT	59.43333333	28	37	34	71	21
21551	19860	19899	39	GCTGAGGTGATAGAGGTTTGTGGTGGTTGGTAAAGAACAT	66.54	15564	19901	19933	32	AGAACCTGAGTTACTGAAGTCATTGAGAGCCTT	61.91818182	28	24	54	78	2
21616	26678	26717	39	AGTTTGTTGACTATCATCATCTAACCAATCTTCTTCTTGC	62.44	15854	26724	26756	32	TCAGGTTGAAGAGCAGCAGAAGTGGCACCAAAT	64.4030303	28	10	76	86	7
21601	26625	26664	39	ATTGTTTGAATAGTAGTTGTCTGATTGTCCTCACTGCCGT	64.49	15845	26689	26721	32	TATCATCATCTAACCAATCTTCTTCTTGCTCTT	58.19090909	28	37	51	88	25
21602	26626	26665	39	TTGTTTGAATAGTAGTTGTCTGATTGTCCTCACTGCCGTC	65.515	15845	26689	26721	32	TATCATCATCTAACCAATCTTCTTCTTGCTCTT	58.19090909	28	37	51	88	24
21606	26630	26669	39	TTGAATAGTAGTTGTCTGATTGTCCTCACTGCCGTCTTGT	65.515	15845	26689	26721	32	TATCATCATCTAACCAATCTTCTTCTTGCTCTT	58.19090909	28	37	51	88	20
21609	26633	26672	39	AATAGTAGTTGTCTGATTGTCCTCACTGCCGTCTTGTTGA	65.515	15845	26689	26721	32	TATCATCATCTAACCAATCTTCTTCTTGCTCTT	58.19090909	28	37	51	88	17
21610	26634	26673	39	ATAGTAGTTGTCTGATTGTCCTCACTGCCGTCTTGTTGAC	66.54	15845	26689	26721	32	TATCATCATCTAACCAATCTTCTTCTTGCTCTT	58.19090909	28	37	51	88	16
21602	26626	26665	39	TTGTTTGAATAGTAGTTGTCTGATTGTCCTCACTGCCGTC	65.515	15846	26690	26722	32	ATCATCATCTAACCAATCTTCTTCTTGCTCTTC	59.43333333	28	37	54	91	25
21603	26627	26666	39	TGTTTGAATAGTAGTTGTCTGATTGTCCTCACTGCCGTCT	65.515	15846	26690	26722	32	ATCATCATCTAACCAATCTTCTTCTTGCTCTTC	59.43333333	28	37	54	91	24
21607	26631	26670	39	TGAATAGTAGTTGTCTGATTGTCCTCACTGCCGTCTTGTT	65.515	15846	26690	26722	32	ATCATCATCTAACCAATCTTCTTCTTGCTCTTC	59.43333333	28	38	54	92	20
21579	21628	21667	39	TACAACTATCGCCAGTAACTTCTATGTCAGATTGATGTGA	63.465	15656	21676	21708	32	GACATTCAACAACATCTTTAGTTTCTACATCTG	58.19090909	28	4	93	97	9
21352	4111	4150	39	CGGCATTTCCAGCAAAGCCAAAGCCTCATTATTATTCTTA	64.49	14924	4166	4198	32	GCAAGAAGTAGACTAAAGCATAAAGATAGAGAA	58.19090909	28	46	57	103	16
21350	4109	4148	39	AACGGCATTTCCAGCAAAGCCAAAGCCTCATTATTATTCT	64.49	14925	4167	4199	32	CAAGAAGTAGACTAAAGCATAAAGATAGAGAAA	56.94848485	28	38	70	108	19
21579	21628	21667	39	TACAACTATCGCCAGTAACTTCTATGTCAGATTGATGTGA	63.465	15663	21686	21718	32	AACATCTTTAGTTTCTACATCTGAATCAACAAA	55.70606061	28	4	104	108	19
21607	26631	26670	39	TGAATAGTAGTTGTCTGATTGTCCTCACTGCCGTCTTGTT	65.515	15847	26691	26723	32	TCATCATCTAACCAATCTTCTTCTTGCTCTTCT	59.43333333	28	38	73	111	21
21348	4077	4116	39	ATAGTTGGCATCATAAAGTAATGGGTTTTTGGAACGGCAT	63.465	14919	4124	4156	32	AAAGCCAAAGCCTCATTATTATTCTTACAAAGT	56.94848485	28	8	106	114	8
21345	4065	4104	39	CCAGCAAAGAAAATAGTTGGCATCATAAAGTAATGGGTTT	62.44	14912	4117	4149	32	TTCCAGCAAAGCCAAAGCCTCATTATTATTCTT	59.43333333	28	24	91	115	13
21345	4065	4104	39	CCAGCAAAGAAAATAGTTGGCATCATAAAGTAATGGGTTT	62.44	14907	4112	4144	32	GGCATTTCCAGCAAAGCCAAAGCCTCATTATTA	61.91818182	28	24	93	117	8
21345	4065	4104	39	CCAGCAAAGAAAATAGTTGGCATCATAAAGTAATGGGTTT	62.44	14908	4113	4145	32	GCATTTCCAGCAAAGCCAAAGCCTCATTATTAT	60.67575758	28	24	94	118	9
21345	4065	4104	39	CCAGCAAAGAAAATAGTTGGCATCATAAAGTAATGGGTTT	62.44	14913	4118	4150	32	TCCAGCAAAGCCAAAGCCTCATTATTATTCTTA	59.43333333	28	24	95	119	14
21345	4065	4104	39	CCAGCAAAGAAAATAGTTGGCATCATAAAGTAATGGGTTT	62.44	14915	4120	4152	32	CAGCAAAGCCAAAGCCTCATTATTATTCTTACA	59.43333333	28	24	104	128	16
21345	4065	4104	39	CCAGCAAAGAAAATAGTTGGCATCATAAAGTAATGGGTTT	62.44	14919	4124	4156	32	AAAGCCAAAGCCTCATTATTATTCTTACAAAGT	56.94848485	28	24	106	130	20
21345	4065	4104	39	CCAGCAAAGAAAATAGTTGGCATCATAAAGTAATGGGTTT	62.44	14909	4114	4146	32	CATTTCCAGCAAAGCCAAAGCCTCATTATTATT	59.43333333	28	24	107	131	10
21345	4065	4104	39	CCAGCAAAGAAAATAGTTGGCATCATAAAGTAATGGGTTT	62.44	14917	4122	4154	32	GCAAAGCCAAAGCCTCATTATTATTCTTACAAA	58.19090909	28	24	108	132	18
21345	4065	4104	39	CCAGCAAAGAAAATAGTTGGCATCATAAAGTAATGGGTTT	62.44	14920	4125	4157	32	AAGCCAAAGCCTCATTATTATTCTTACAAAGTT	56.94848485	28	24	111	135	21
21608	26632	26671	39	GAATAGTAGTTGTCTGATTGTCCTCACTGCCGTCTTGTTG	66.54	15848	26692	26724	32	CATCATCTAACCAATCTTCTTCTTGCTCTTCTT	59.43333333	28	37	102	139	21
21360	4119	4158	39	CCAGCAAAGCCAAAGCCTCATTATTATTCTTACAAAGTTT	62.44	14927	4169	4201	32	AGAAGTAGACTAAAGCATAAAGATAGAGAAAAG	56.94848485	28	46	118	164	11
21350	4109	4148	39	AACGGCATTTCCAGCAAAGCCAAAGCCTCATTATTATTCT	64.49	14928	4170	4202	32	GAAGTAGACTAAAGCATAAAGATAGAGAAAAGG	58.19090909	28	38	146	184	22
21361	4120	4159	39	CAGCAAAGCCAAAGCCTCATTATTATTCTTACAAAGTTTA	61.415	14928	4170	4202	32	GAAGTAGACTAAAGCATAAAGATAGAGAAAAGG	58.19090909	28	47	146	193	11
21362	4121	4160	39	AGCAAAGCCAAAGCCTCATTATTATTCTTACAAAGTTTAT	60.39	14928	4170	4202	32	GAAGTAGACTAAAGCATAAAGATAGAGAAAAGG	58.19090909	28	47	146	193	10
21362	4121	4160	39	AGCAAAGCCAAAGCCTCATTATTATTCTTACAAAGTTTAT	60.39	14929	4171	4203	32	AAGTAGACTAAAGCATAAAGATAGAGAAAAGGG	58.19090909	28	47	156	203	11
21350	4109	4148	39	AACGGCATTTCCAGCAAAGCCAAAGCCTCATTATTATTCT	64.49	14931	4173	4205	32	GTAGACTAAAGCATAAAGATAGAGAAAAGGGGC	60.67575758	28	38	167	205	25
21612	26636	26675	39	AGTAGTTGTCTGATTGTCCTCACTGCCGTCTTGTTGACCA	67.565	15849	26693	26725	32	ATCATCTAACCAATCTTCTTCTTGCTCTTCTTC	59.43333333	28	36	169	205	18
21609	26633	26672	39	AATAGTAGTTGTCTGATTGTCCTCACTGCCGTCTTGTTGA	65.515	15849	26693	26725	32	ATCATCTAACCAATCTTCTTCTTGCTCTTCTTC	59.43333333	28	37	169	206	21
21358	4117	4156	39	TTCCAGCAAAGCCAAAGCCTCATTATTATTCTTACAAAGT	62.44	14930	4172	4204	32	AGTAGACTAAAGCATAAAGATAGAGAAAAGGGG	59.43333333	28	40	167	207	16
21358	4117	4156	39	TTCCAGCAAAGCCAAAGCCTCATTATTATTCTTACAAAGT	62.44	14931	4173	4205	32	GTAGACTAAAGCATAAAGATAGAGAAAAGGGGC	60.67575758	28	40	167	207	17
21359	4118	4157	39	TCCAGCAAAGCCAAAGCCTCATTATTATTCTTACAAAGTT	62.44	14930	4172	4204	32	AGTAGACTAAAGCATAAAGATAGAGAAAAGGGG	59.43333333	28	40	167	207	15
21358	4117	4156	39	TTCCAGCAAAGCCAAAGCCTCATTATTATTCTTACAAAGT	62.44	14932	4174	4206	32	TAGACTAAAGCATAAAGATAGAGAAAAGGGGCT	59.43333333	28	40	170	210	18
21353	4112	4151	39	GGCATTTCCAGCAAAGCCAAAGCCTCATTATTATTCTTAC	64.49	14931	4173	4205	32	GTAGACTAAAGCATAAAGATAGAGAAAAGGGGC	60.67575758	28	47	167	214	22
21362	4121	4160	39	AGCAAAGCCAAAGCCTCATTATTATTCTTACAAAGTTTAT	60.39	14930	4172	4204	32	AGTAGACTAAAGCATAAAGATAGAGAAAAGGGG	59.43333333	28	47	167	214	12
21362	4121	4160	39	AGCAAAGCCAAAGCCTCATTATTATTCTTACAAAGTTTAT	60.39	14931	4173	4205	32	GTAGACTAAAGCATAAAGATAGAGAAAAGGGGC	60.67575758	28	47	167	214	13
21352	4111	4150	39	CGGCATTTCCAGCAAAGCCAAAGCCTCATTATTATTCTTA	64.49	14932	4174	4206	32	TAGACTAAAGCATAAAGATAGAGAAAAGGGGCT	59.43333333	28	46	170	216	24
21360	4119	4158	39	CCAGCAAAGCCAAAGCCTCATTATTATTCTTACAAAGTTT	62.44	14932	4174	4206	32	TAGACTAAAGCATAAAGATAGAGAAAAGGGGCT	59.43333333	28	46	170	216	16
21354	4113	4152	39	GCATTTCCAGCAAAGCCAAAGCCTCATTATTATTCTTACA	63.465	14932	4174	4206	32	TAGACTAAAGCATAAAGATAGAGAAAAGGGGCT	59.43333333	28	49	170	219	22
21356	4115	4154	39	ATTTCCAGCAAAGCCAAAGCCTCATTATTATTCTTACAAA	61.415	14932	4174	4206	32	TAGACTAAAGCATAAAGATAGAGAAAAGGGGCT	59.43333333	28	50	170	220	20
21645	26896	26935	39	TAAACTCACCAGACTCATCAAATAAGTAGTATGTAGCCAT	62.44	17166	26941	26974	33	ACTCATCTAAATCAATGCCCAGTGGTGTAAGTAA	60.8	28	10	3	13	6
21322	2841	2880	39	ATTTGTAATAAGAAAGCGTTCGTGATGTAGCAACAGTGAT	62.44	16268	2881	2914	33	TTCTTTAGGCAGGTCCTTGATGTCACAGCGTCCT	65.62352941	28	5	11	16	1
21475	15112	15151	39	CTGATAGCAGCATTACCATCCTGAGCAAAGAAGAAGTGTT	65.515	16689	15176	15209	33	TAAAGAAACCCTTAGACACAGCAAAGTCATAGAA	59.59411765	28	11	12	23	25
21476	15113	15152	39	TGATAGCAGCATTACCATCCTGAGCAAAGAAGAAGTGTTT	64.49	16689	15176	15209	33	TAAAGAAACCCTTAGACACAGCAAAGTCATAGAA	59.59411765	28	11	12	23	24
21476	15113	15152	39	TGATAGCAGCATTACCATCCTGAGCAAAGAAGAAGTGTTT	64.49	16690	15177	15210	33	AAAGAAACCCTTAGACACAGCAAAGTCATAGAAG	60.8	28	11	12	23	25
21477	15114	15153	39	GATAGCAGCATTACCATCCTGAGCAAAGAAGAAGTGTTTT	64.49	16690	15177	15210	33	AAAGAAACCCTTAGACACAGCAAAGTCATAGAAG	60.8	28	12	12	24	24
21478	15115	15154	39	ATAGCAGCATTACCATCCTGAGCAAAGAAGAAGTGTTTTA	63.465	16690	15177	15210	33	AAAGAAACCCTTAGACACAGCAAAGTCATAGAAG	60.8	28	12	12	24	23
21477	15114	15153	39	GATAGCAGCATTACCATCCTGAGCAAAGAAGAAGTGTTTT	64.49	16691	15178	15211	33	AAGAAACCCTTAGACACAGCAAAGTCATAGAAGT	60.8	28	12	13	25	25
21478	15115	15154	39	ATAGCAGCATTACCATCCTGAGCAAAGAAGAAGTGTTTTA	63.465	16691	15178	15211	33	AAGAAACCCTTAGACACAGCAAAGTCATAGAAGT	60.8	28	12	13	25	24
21551	19860	19899	39	GCTGAGGTGATAGAGGTTTGTGGTGGTTGGTAAAGAACAT	66.54	16894	19921	19954	33	CATTGAGAGCCTTTGCGAGATGACAACAAGCAGC	65.62352941	28	24	1	25	22
21552	19861	19900	39	CTGAGGTGATAGAGGTTTGTGGTGGTTGGTAAAGAACATC	66.54	16894	19921	19954	33	CATTGAGAGCCTTTGCGAGATGACAACAAGCAGC	65.62352941	28	24	1	25	21
21579	21628	21667	39	TACAACTATCGCCAGTAACTTCTATGTCAGATTGATGTGA	63.465	16964	21676	21709	33	GACATTCAACAACATCTTTAGTTTCTACATCTGA	58.38823529	28	4	22	26	9
21337	2866	2905	39	TGTAGCAACAGTGATTTCTTTAGGCAGGTCCTTGATGTCA	65.515	16272	2917	2950	33	ATGGTGTCCAGCAATACGAAGATGTCCACGAAGG	65.62352941	28	26	1	27	12
21613	26637	26676	39	GTAGTTGTCTGATTGTCCTCACTGCCGTCTTGTTGACCAA	67.565	17115	26680	26713	33	TTTGTTGACTATCATCATCTAACCAATCTTCTTC	58.38823529	28	34	7	41	4
21611	26635	26674	39	TAGTAGTTGTCTGATTGTCCTCACTGCCGTCTTGTTGACC	67.565	17118	26683	26716	33	GTTGACTATCATCATCTAACCAATCTTCTTCTTG	59.59411765	28	36	6	42	9
21612	26636	26675	39	AGTAGTTGTCTGATTGTCCTCACTGCCGTCTTGTTGACCA	67.565	17116	26681	26714	33	TTGTTGACTATCATCATCTAACCAATCTTCTTCT	58.38823529	28	36	6	42	6
21613	26637	26676	39	GTAGTTGTCTGATTGTCCTCACTGCCGTCTTGTTGACCAA	67.565	17120	26685	26718	33	TGACTATCATCATCTAACCAATCTTCTTCTTGCT	59.59411765	28	34	8	42	9
21613	26637	26676	39	GTAGTTGTCTGATTGTCCTCACTGCCGTCTTGTTGACCAA	67.565	17121	26686	26719	33	GACTATCATCATCTAACCAATCTTCTTCTTGCTC	60.8	28	34	8	42	10
21551	19860	19899	39	GCTGAGGTGATAGAGGTTTGTGGTGGTTGGTAAAGAACAT	66.54	16885	19901	19934	33	AGAACCTGAGTTACTGAAGTCATTGAGAGCCTTT	62.00588235	28	24	19	43	2
21610	26634	26673	39	ATAGTAGTTGTCTGATTGTCCTCACTGCCGTCTTGTTGAC	66.54	17116	26681	26714	33	TTGTTGACTATCATCATCTAACCAATCTTCTTCT	58.38823529	28	37	6	43	8
21610	26634	26673	39	ATAGTAGTTGTCTGATTGTCCTCACTGCCGTCTTGTTGAC	66.54	17117	26682	26715	33	TGTTGACTATCATCATCTAACCAATCTTCTTCTT	58.38823529	28	37	6	43	9
21611	26635	26674	39	TAGTAGTTGTCTGATTGTCCTCACTGCCGTCTTGTTGACC	67.565	17112	26677	26710	33	CAGTTTGTTGACTATCATCATCTAACCAATCTTC	59.59411765	28	36	7	43	3
21611	26635	26674	39	TAGTAGTTGTCTGATTGTCCTCACTGCCGTCTTGTTGACC	67.565	17114	26679	26712	33	GTTTGTTGACTATCATCATCTAACCAATCTTCTT	58.38823529	28	36	7	43	5
21611	26635	26674	39	TAGTAGTTGTCTGATTGTCCTCACTGCCGTCTTGTTGACC	67.565	17115	26680	26713	33	TTTGTTGACTATCATCATCTAACCAATCTTCTTC	58.38823529	28	36	7	43	6
21612	26636	26675	39	AGTAGTTGTCTGATTGTCCTCACTGCCGTCTTGTTGACCA	67.565	17113	26678	26711	33	AGTTTGTTGACTATCATCATCTAACCAATCTTCT	58.38823529	28	36	7	43	3
21612	26636	26675	39	AGTAGTTGTCTGATTGTCCTCACTGCCGTCTTGTTGACCA	67.565	17115	26680	26713	33	TTTGTTGACTATCATCATCTAACCAATCTTCTTC	58.38823529	28	36	7	43	5
21610	26634	26673	39	ATAGTAGTTGTCTGATTGTCCTCACTGCCGTCTTGTTGAC	66.54	17114	26679	26712	33	GTTTGTTGACTATCATCATCTAACCAATCTTCTT	58.38823529	28	37	7	44	6
21611	26635	26674	39	TAGTAGTTGTCTGATTGTCCTCACTGCCGTCTTGTTGACC	67.565	17120	26685	26718	33	TGACTATCATCATCTAACCAATCTTCTTCTTGCT	59.59411765	28	36	8	44	11
21610	26634	26673	39	ATAGTAGTTGTCTGATTGTCCTCACTGCCGTCTTGTTGAC	66.54	17121	26686	26719	33	GACTATCATCATCTAACCAATCTTCTTCTTGCTC	60.8	28	37	8	45	13
21345	4065	4104	39	CCAGCAAAGAAAATAGTTGGCATCATAAAGTAATGGGTTT	62.44	16318	4108	4141	33	GAACGGCATTTCCAGCAAAGCCAAAGCCTCATTA	64.41764706	28	24	24	48	4
21345	4065	4104	39	CCAGCAAAGAAAATAGTTGGCATCATAAAGTAATGGGTTT	62.44	16319	4109	4142	33	AACGGCATTTCCAGCAAAGCCAAAGCCTCATTAT	63.21176471	28	24	24	48	5
21345	4065	4104	39	CCAGCAAAGAAAATAGTTGGCATCATAAAGTAATGGGTTT	62.44	16320	4110	4143	33	ACGGCATTTCCAGCAAAGCCAAAGCCTCATTATT	63.21176471	28	24	24	48	6
21609	26633	26672	39	AATAGTAGTTGTCTGATTGTCCTCACTGCCGTCTTGTTGA	65.515	17122	26687	26720	33	ACTATCATCATCTAACCAATCTTCTTCTTGCTCT	59.59411765	28	37	11	48	15
21610	26634	26673	39	ATAGTAGTTGTCTGATTGTCCTCACTGCCGTCTTGTTGAC	66.54	17122	26687	26720	33	ACTATCATCATCTAACCAATCTTCTTCTTGCTCT	59.59411765	28	37	11	48	14
21605	26629	26668	39	TTTGAATAGTAGTTGTCTGATTGTCCTCACTGCCGTCTTG	65.515	17123	26688	26721	33	CTATCATCATCTAACCAATCTTCTTCTTGCTCTT	59.59411765	28	36	15	51	20
21601	26625	26664	39	ATTGTTTGAATAGTAGTTGTCTGATTGTCCTCACTGCCGT	64.49	17123	26688	26721	33	CTATCATCATCTAACCAATCTTCTTCTTGCTCTT	59.59411765	28	37	15	52	24
21604	26628	26667	39	GTTTGAATAGTAGTTGTCTGATTGTCCTCACTGCCGTCTT	65.515	17123	26688	26721	33	CTATCATCATCTAACCAATCTTCTTCTTGCTCTT	59.59411765	28	37	15	52	21
21345	4065	4104	39	CCAGCAAAGAAAATAGTTGGCATCATAAAGTAATGGGTTT	62.44	16326	4116	4149	33	TTTCCAGCAAAGCCAAAGCCTCATTATTATTCTT	59.59411765	28	24	29	53	12
21345	4065	4104	39	CCAGCAAAGAAAATAGTTGGCATCATAAAGTAATGGGTTT	62.44	16327	4117	4150	33	TTCCAGCAAAGCCAAAGCCTCATTATTATTCTTA	59.59411765	28	24	31	55	13
21345	4065	4104	39	CCAGCAAAGAAAATAGTTGGCATCATAAAGTAATGGGTTT	62.44	16323	4113	4146	33	GCATTTCCAGCAAAGCCAAAGCCTCATTATTATT	60.8	28	24	33	57	9
21345	4065	4104	39	CCAGCAAAGAAAATAGTTGGCATCATAAAGTAATGGGTTT	62.44	16330	4120	4153	33	CAGCAAAGCCAAAGCCTCATTATTATTCTTACAA	59.59411765	28	24	33	57	16
21345	4065	4104	39	CCAGCAAAGAAAATAGTTGGCATCATAAAGTAATGGGTTT	62.44	16332	4122	4155	33	GCAAAGCCAAAGCCTCATTATTATTCTTACAAAG	59.59411765	28	24	33	57	18
21345	4065	4104	39	CCAGCAAAGAAAATAGTTGGCATCATAAAGTAATGGGTTT	62.44	16325	4115	4148	33	ATTTCCAGCAAAGCCAAAGCCTCATTATTATTCT	59.59411765	28	24	34	58	11
21345	4065	4104	39	CCAGCAAAGAAAATAGTTGGCATCATAAAGTAATGGGTTT	62.44	16334	4124	4157	33	AAAGCCAAAGCCTCATTATTATTCTTACAAAGTT	57.18235294	28	24	35	59	20
21345	4065	4104	39	CCAGCAAAGAAAATAGTTGGCATCATAAAGTAATGGGTTT	62.44	16324	4114	4147	33	CATTTCCAGCAAAGCCAAAGCCTCATTATTATTC	60.8	28	24	36	60	10
21350	4109	4148	39	AACGGCATTTCCAGCAAAGCCAAAGCCTCATTATTATTCT	64.49	16338	4166	4199	33	GCAAGAAGTAGACTAAAGCATAAAGATAGAGAAA	58.38823529	28	38	25	63	18
21601	26625	26664	39	ATTGTTTGAATAGTAGTTGTCTGATTGTCCTCACTGCCGT	64.49	17124	26689	26722	33	TATCATCATCTAACCAATCTTCTTCTTGCTCTTC	59.59411765	28	37	26	63	25
21602	26626	26665	39	TTGTTTGAATAGTAGTTGTCTGATTGTCCTCACTGCCGTC	65.515	17124	26689	26722	33	TATCATCATCTAACCAATCTTCTTCTTGCTCTTC	59.59411765	28	37	26	63	24
21606	26630	26669	39	TTGAATAGTAGTTGTCTGATTGTCCTCACTGCCGTCTTGT	65.515	17124	26689	26722	33	TATCATCATCTAACCAATCTTCTTCTTGCTCTTC	59.59411765	28	37	26	63	20
21609	26633	26672	39	AATAGTAGTTGTCTGATTGTCCTCACTGCCGTCTTGTTGA	65.515	17124	26689	26722	33	TATCATCATCTAACCAATCTTCTTCTTGCTCTTC	59.59411765	28	37	26	63	17
21610	26634	26673	39	ATAGTAGTTGTCTGATTGTCCTCACTGCCGTCTTGTTGAC	66.54	17124	26689	26722	33	TATCATCATCTAACCAATCTTCTTCTTGCTCTTC	59.59411765	28	37	26	63	16
21602	26626	26665	39	TTGTTTGAATAGTAGTTGTCTGATTGTCCTCACTGCCGTC	65.515	17125	26690	26723	33	ATCATCATCTAACCAATCTTCTTCTTGCTCTTCT	59.59411765	28	37	27	64	25
21603	26627	26666	39	TGTTTGAATAGTAGTTGTCTGATTGTCCTCACTGCCGTCT	65.515	17125	26690	26723	33	ATCATCATCTAACCAATCTTCTTCTTGCTCTTCT	59.59411765	28	37	27	64	24
21607	26631	26670	39	TGAATAGTAGTTGTCTGATTGTCCTCACTGCCGTCTTGTT	65.515	17125	26690	26723	33	ATCATCATCTAACCAATCTTCTTCTTGCTCTTCT	59.59411765	28	38	27	65	20
21607	26631	26670	39	TGAATAGTAGTTGTCTGATTGTCCTCACTGCCGTCTTGTT	65.515	17126	26691	26724	33	TCATCATCTAACCAATCTTCTTCTTGCTCTTCTT	59.59411765	28	38	35	73	21
21350	4109	4148	39	AACGGCATTTCCAGCAAAGCCAAAGCCTCATTATTATTCT	64.49	16342	4170	4203	33	GAAGTAGACTAAAGCATAAAGATAGAGAAAAGGG	59.59411765	28	38	43	81	22
21608	26632	26671	39	GAATAGTAGTTGTCTGATTGTCCTCACTGCCGTCTTGTTG	66.54	17127	26692	26725	33	CATCATCTAACCAATCTTCTTCTTGCTCTTCTTC	60.8	28	37	46	83	21
21358	4117	4156	39	TTCCAGCAAAGCCAAAGCCTCATTATTATTCTTACAAAGT	62.44	16344	4172	4205	33	AGTAGACTAAAGCATAAAGATAGAGAAAAGGGGC	60.8	28	40	46	86	16
21359	4118	4157	39	TCCAGCAAAGCCAAAGCCTCATTATTATTCTTACAAAGTT	62.44	16344	4172	4205	33	AGTAGACTAAAGCATAAAGATAGAGAAAAGGGGC	60.8	28	40	46	86	15
21360	4119	4158	39	CCAGCAAAGCCAAAGCCTCATTATTATTCTTACAAAGTTT	62.44	16341	4169	4202	33	AGAAGTAGACTAAAGCATAAAGATAGAGAAAAGG	58.38823529	28	46	40	86	11
21612	26636	26675	39	AGTAGTTGTCTGATTGTCCTCACTGCCGTCTTGTTGACCA	67.565	17128	26693	26726	33	ATCATCTAACCAATCTTCTTCTTGCTCTTCTTCA	59.59411765	28	36	50	86	18
21609	26633	26672	39	AATAGTAGTTGTCTGATTGTCCTCACTGCCGTCTTGTTGA	65.515	17128	26693	26726	33	ATCATCTAACCAATCTTCTTCTTGCTCTTCTTCA	59.59411765	28	37	50	87	21
21351	4110	4149	39	ACGGCATTTCCAGCAAAGCCAAAGCCTCATTATTATTCTT	64.49	16345	4173	4206	33	GTAGACTAAAGCATAAAGATAGAGAAAAGGGGCT	60.8	28	42	46	88	24
21361	4120	4159	39	CAGCAAAGCCAAAGCCTCATTATTATTCTTACAAAGTTTA	61.415	16342	4170	4203	33	GAAGTAGACTAAAGCATAAAGATAGAGAAAAGGG	59.59411765	28	47	43	90	11
21362	4121	4160	39	AGCAAAGCCAAAGCCTCATTATTATTCTTACAAAGTTTAT	60.39	16342	4170	4203	33	GAAGTAGACTAAAGCATAAAGATAGAGAAAAGGG	59.59411765	28	47	43	90	10
21361	4120	4159	39	CAGCAAAGCCAAAGCCTCATTATTATTCTTACAAAGTTTA	61.415	16343	4171	4204	33	AAGTAGACTAAAGCATAAAGATAGAGAAAAGGGG	59.59411765	28	47	45	92	12
21362	4121	4160	39	AGCAAAGCCAAAGCCTCATTATTATTCTTACAAAGTTTAT	60.39	16343	4171	4204	33	AAGTAGACTAAAGCATAAAGATAGAGAAAAGGGG	59.59411765	28	47	45	92	11
21361	4120	4159	39	CAGCAAAGCCAAAGCCTCATTATTATTCTTACAAAGTTTA	61.415	16344	4172	4205	33	AGTAGACTAAAGCATAAAGATAGAGAAAAGGGGC	60.8	28	47	46	93	13
21355	4114	4153	39	CATTTCCAGCAAAGCCAAAGCCTCATTATTATTCTTACAA	62.44	16345	4173	4206	33	GTAGACTAAAGCATAAAGATAGAGAAAAGGGGCT	60.8	28	50	46	96	20
21645	26896	26935	39	TAAACTCACCAGACTCATCAAATAAGTAGTATGTAGCCAT	62.44	18265	26941	26975	34	ACTCATCTAAATCAATGCCCAGTGGTGTAAGTAAT	60.91714286	28	10	3	13	6
21475	15112	15151	39	CTGATAGCAGCATTACCATCCTGAGCAAAGAAGAAGTGTT	65.515	17853	15176	15210	34	TAAAGAAACCCTTAGACACAGCAAAGTCATAGAAG	60.91714286	28	11	12	23	25
21476	15113	15152	39	TGATAGCAGCATTACCATCCTGAGCAAAGAAGAAGTGTTT	64.49	17853	15176	15210	34	TAAAGAAACCCTTAGACACAGCAAAGTCATAGAAG	60.91714286	28	11	12	23	24
21579	21628	21667	39	TACAACTATCGCCAGTAACTTCTATGTCAGATTGATGTGA	63.465	18095	21684	21718	34	ACAACATCTTTAGTTTCTACATCTGAATCAACAAA	57.40285714	28	4	19	23	17
21476	15113	15152	39	TGATAGCAGCATTACCATCCTGAGCAAAGAAGAAGTGTTT	64.49	17854	15177	15211	34	AAAGAAACCCTTAGACACAGCAAAGTCATAGAAGT	60.91714286	28	11	13	24	25
21477	15114	15153	39	GATAGCAGCATTACCATCCTGAGCAAAGAAGAAGTGTTTT	64.49	17854	15177	15211	34	AAAGAAACCCTTAGACACAGCAAAGTCATAGAAGT	60.91714286	28	12	13	25	24
21478	15115	15154	39	ATAGCAGCATTACCATCCTGAGCAAAGAAGAAGTGTTTTA	63.465	17854	15177	15211	34	AAAGAAACCCTTAGACACAGCAAAGTCATAGAAGT	60.91714286	28	12	13	25	23
21337	2866	2905	39	TGTAGCAACAGTGATTTCTTTAGGCAGGTCCTTGATGTCA	65.515	17493	2917	2951	34	ATGGTGTCCAGCAATACGAAGATGTCCACGAAGGA	65.60285714	28	26	1	27	12
21613	26637	26676	39	GTAGTTGTCTGATTGTCCTCACTGCCGTCTTGTTGACCAA	67.565	18218	26680	26714	34	TTTGTTGACTATCATCATCTAACCAATCTTCTTCT	58.57428571	28	34	7	41	4
21612	26636	26675	39	AGTAGTTGTCTGATTGTCCTCACTGCCGTCTTGTTGACCA	67.565	18219	26681	26715	34	TTGTTGACTATCATCATCTAACCAATCTTCTTCTT	58.57428571	28	36	6	42	6
21551	19860	19899	39	GCTGAGGTGATAGAGGTTTGTGGTGGTTGGTAAAGAACAT	66.54	18025	19901	19935	34	AGAACCTGAGTTACTGAAGTCATTGAGAGCCTTTG	63.26	28	24	19	43	2
21610	26634	26673	39	ATAGTAGTTGTCTGATTGTCCTCACTGCCGTCTTGTTGAC	66.54	18219	26681	26715	34	TTGTTGACTATCATCATCTAACCAATCTTCTTCTT	58.57428571	28	37	6	43	8
21611	26635	26674	39	TAGTAGTTGTCTGATTGTCCTCACTGCCGTCTTGTTGACC	67.565	18215	26677	26711	34	CAGTTTGTTGACTATCATCATCTAACCAATCTTCT	59.74571429	28	36	7	43	3
21611	26635	26674	39	TAGTAGTTGTCTGATTGTCCTCACTGCCGTCTTGTTGACC	67.565	18217	26679	26713	34	GTTTGTTGACTATCATCATCTAACCAATCTTCTTC	59.74571429	28	36	7	43	5
21611	26635	26674	39	TAGTAGTTGTCTGATTGTCCTCACTGCCGTCTTGTTGACC	67.565	18218	26680	26714	34	TTTGTTGACTATCATCATCTAACCAATCTTCTTCT	58.57428571	28	36	7	43	6
21612	26636	26675	39	AGTAGTTGTCTGATTGTCCTCACTGCCGTCTTGTTGACCA	67.565	18216	26678	26712	34	AGTTTGTTGACTATCATCATCTAACCAATCTTCTT	58.57428571	28	36	7	43	3
21612	26636	26675	39	AGTAGTTGTCTGATTGTCCTCACTGCCGTCTTGTTGACCA	67.565	18218	26680	26714	34	TTTGTTGACTATCATCATCTAACCAATCTTCTTCT	58.57428571	28	36	7	43	5
21613	26637	26676	39	GTAGTTGTCTGATTGTCCTCACTGCCGTCTTGTTGACCAA	67.565	18223	26685	26719	34	TGACTATCATCATCTAACCAATCTTCTTCTTGCTC	60.91714286	28	34	9	43	9
21610	26634	26673	39	ATAGTAGTTGTCTGATTGTCCTCACTGCCGTCTTGTTGAC	66.54	18217	26679	26713	34	GTTTGTTGACTATCATCATCTAACCAATCTTCTTC	59.74571429	28	37	7	44	6
21610	26634	26673	39	ATAGTAGTTGTCTGATTGTCCTCACTGCCGTCTTGTTGAC	66.54	18220	26682	26716	34	TGTTGACTATCATCATCTAACCAATCTTCTTCTTG	59.74571429	28	37	7	44	9
21611	26635	26674	39	TAGTAGTTGTCTGATTGTCCTCACTGCCGTCTTGTTGACC	67.565	18221	26683	26717	34	GTTGACTATCATCATCTAACCAATCTTCTTCTTGC	60.91714286	28	36	8	44	9
21611	26635	26674	39	TAGTAGTTGTCTGATTGTCCTCACTGCCGTCTTGTTGACC	67.565	18223	26685	26719	34	TGACTATCATCATCTAACCAATCTTCTTCTTGCTC	60.91714286	28	36	9	45	11
21613	26637	26676	39	GTAGTTGTCTGATTGTCCTCACTGCCGTCTTGTTGACCAA	67.565	18224	26686	26720	34	GACTATCATCATCTAACCAATCTTCTTCTTGCTCT	60.91714286	28	34	11	45	10
21345	4065	4104	39	CCAGCAAAGAAAATAGTTGGCATCATAAAGTAATGGGTTT	62.44	17533	4110	4144	34	ACGGCATTTCCAGCAAAGCCAAAGCCTCATTATTA	63.26	28	24	24	48	6
21345	4065	4104	39	CCAGCAAAGAAAATAGTTGGCATCATAAAGTAATGGGTTT	62.44	17534	4111	4145	34	CGGCATTTCCAGCAAAGCCAAAGCCTCATTATTAT	63.26	28	24	24	48	7
21610	26634	26673	39	ATAGTAGTTGTCTGATTGTCCTCACTGCCGTCTTGTTGAC	66.54	18224	26686	26720	34	GACTATCATCATCTAACCAATCTTCTTCTTGCTCT	60.91714286	28	37	11	48	13
21609	26633	26672	39	AATAGTAGTTGTCTGATTGTCCTCACTGCCGTCTTGTTGA	65.515	18225	26687	26721	34	ACTATCATCATCTAACCAATCTTCTTCTTGCTCTT	59.74571429	28	37	15	52	15
21610	26634	26673	39	ATAGTAGTTGTCTGATTGTCCTCACTGCCGTCTTGTTGAC	66.54	18225	26687	26721	34	ACTATCATCATCTAACCAATCTTCTTCTTGCTCTT	59.74571429	28	37	15	52	14
21345	4065	4104	39	CCAGCAAAGAAAATAGTTGGCATCATAAAGTAATGGGTTT	62.44	17539	4116	4150	34	TTTCCAGCAAAGCCAAAGCCTCATTATTATTCTTA	59.74571429	28	24	33	57	12
21345	4065	4104	39	CCAGCAAAGAAAATAGTTGGCATCATAAAGTAATGGGTTT	62.44	17545	4122	4156	34	GCAAAGCCAAAGCCTCATTATTATTCTTACAAAGT	59.74571429	28	24	34	58	18
21345	4065	4104	39	CCAGCAAAGAAAATAGTTGGCATCATAAAGTAATGGGTTT	62.44	17546	4123	4157	34	CAAAGCCAAAGCCTCATTATTATTCTTACAAAGTT	58.57428571	28	24	35	59	19
21345	4065	4104	39	CCAGCAAAGAAAATAGTTGGCATCATAAAGTAATGGGTTT	62.44	17536	4113	4147	34	GCATTTCCAGCAAAGCCAAAGCCTCATTATTATTC	62.08857143	28	24	36	60	9
21345	4065	4104	39	CCAGCAAAGAAAATAGTTGGCATCATAAAGTAATGGGTTT	62.44	17543	4120	4154	34	CAGCAAAGCCAAAGCCTCATTATTATTCTTACAAA	59.74571429	28	24	36	60	16
21345	4065	4104	39	CCAGCAAAGAAAATAGTTGGCATCATAAAGTAATGGGTTT	62.44	17537	4114	4148	34	CATTTCCAGCAAAGCCAAAGCCTCATTATTATTCT	60.91714286	28	24	37	61	10
21605	26629	26668	39	TTTGAATAGTAGTTGTCTGATTGTCCTCACTGCCGTCTTG	65.515	18226	26688	26722	34	CTATCATCATCTAACCAATCTTCTTCTTGCTCTTC	60.91714286	28	36	26	62	20
21601	26625	26664	39	ATTGTTTGAATAGTAGTTGTCTGATTGTCCTCACTGCCGT	64.49	18226	26688	26722	34	CTATCATCATCTAACCAATCTTCTTCTTGCTCTTC	60.91714286	28	37	26	63	24
21604	26628	26667	39	GTTTGAATAGTAGTTGTCTGATTGTCCTCACTGCCGTCTT	65.515	18226	26688	26722	34	CTATCATCATCTAACCAATCTTCTTCTTGCTCTTC	60.91714286	28	37	26	63	21
21601	26625	26664	39	ATTGTTTGAATAGTAGTTGTCTGATTGTCCTCACTGCCGT	64.49	18227	26689	26723	34	TATCATCATCTAACCAATCTTCTTCTTGCTCTTCT	59.74571429	28	37	29	66	25
21602	26626	26665	39	TTGTTTGAATAGTAGTTGTCTGATTGTCCTCACTGCCGTC	65.515	18227	26689	26723	34	TATCATCATCTAACCAATCTTCTTCTTGCTCTTCT	59.74571429	28	37	29	66	24
21606	26630	26669	39	TTGAATAGTAGTTGTCTGATTGTCCTCACTGCCGTCTTGT	65.515	18227	26689	26723	34	TATCATCATCTAACCAATCTTCTTCTTGCTCTTCT	59.74571429	28	37	29	66	20
21609	26633	26672	39	AATAGTAGTTGTCTGATTGTCCTCACTGCCGTCTTGTTGA	65.515	18227	26689	26723	34	TATCATCATCTAACCAATCTTCTTCTTGCTCTTCT	59.74571429	28	37	29	66	17
21610	26634	26673	39	ATAGTAGTTGTCTGATTGTCCTCACTGCCGTCTTGTTGAC	66.54	18227	26689	26723	34	TATCATCATCTAACCAATCTTCTTCTTGCTCTTCT	59.74571429	28	37	29	66	16
21602	26626	26665	39	TTGTTTGAATAGTAGTTGTCTGATTGTCCTCACTGCCGTC	65.515	18228	26690	26724	34	ATCATCATCTAACCAATCTTCTTCTTGCTCTTCTT	59.74571429	28	37	35	72	25
21603	26627	26666	39	TGTTTGAATAGTAGTTGTCTGATTGTCCTCACTGCCGTCT	65.515	18228	26690	26724	34	ATCATCATCTAACCAATCTTCTTCTTGCTCTTCTT	59.74571429	28	37	35	72	24
21607	26631	26670	39	TGAATAGTAGTTGTCTGATTGTCCTCACTGCCGTCTTGTT	65.515	18228	26690	26724	34	ATCATCATCTAACCAATCTTCTTCTTGCTCTTCTT	59.74571429	28	38	35	73	20
21349	4108	4147	39	GAACGGCATTTCCAGCAAAGCCAAAGCCTCATTATTATTC	65.515	17556	4172	4206	34	AGTAGACTAAAGCATAAAGATAGAGAAAAGGGGCT	60.91714286	28	37	46	83	25
21350	4109	4148	39	AACGGCATTTCCAGCAAAGCCAAAGCCTCATTATTATTCT	64.49	17554	4170	4204	34	GAAGTAGACTAAAGCATAAAGATAGAGAAAAGGGG	60.91714286	28	38	45	83	22
21607	26631	26670	39	TGAATAGTAGTTGTCTGATTGTCCTCACTGCCGTCTTGTT	65.515	18229	26691	26725	34	TCATCATCTAACCAATCTTCTTCTTGCTCTTCTTC	60.91714286	28	38	46	84	21
21357	4116	4155	39	TTTCCAGCAAAGCCAAAGCCTCATTATTATTCTTACAAAG	62.44	17556	4172	4206	34	AGTAGACTAAAGCATAAAGATAGAGAAAAGGGGCT	60.91714286	28	41	46	87	17
21608	26632	26671	39	GAATAGTAGTTGTCTGATTGTCCTCACTGCCGTCTTGTTG	66.54	18230	26692	26726	34	CATCATCTAACCAATCTTCTTCTTGCTCTTCTTCA	60.91714286	28	37	50	87	21
21612	26636	26675	39	AGTAGTTGTCTGATTGTCCTCACTGCCGTCTTGTTGACCA	67.565	18231	26693	26727	34	ATCATCTAACCAATCTTCTTCTTGCTCTTCTTCAG	60.91714286	28	36	52	88	18
21360	4119	4158	39	CCAGCAAAGCCAAAGCCTCATTATTATTCTTACAAAGTTT	62.44	17553	4169	4203	34	AGAAGTAGACTAAAGCATAAAGATAGAGAAAAGGG	59.74571429	28	46	43	89	11
21609	26633	26672	39	AATAGTAGTTGTCTGATTGTCCTCACTGCCGTCTTGTTGA	65.515	18231	26693	26727	34	ATCATCTAACCAATCTTCTTCTTGCTCTTCTTCAG	60.91714286	28	37	52	89	21
21361	4120	4159	39	CAGCAAAGCCAAAGCCTCATTATTATTCTTACAAAGTTTA	61.415	17554	4170	4204	34	GAAGTAGACTAAAGCATAAAGATAGAGAAAAGGGG	60.91714286	28	47	45	92	11
21362	4121	4160	39	AGCAAAGCCAAAGCCTCATTATTATTCTTACAAAGTTTAT	60.39	17554	4170	4204	34	GAAGTAGACTAAAGCATAAAGATAGAGAAAAGGGG	60.91714286	28	47	45	92	10
21360	4119	4158	39	CCAGCAAAGCCAAAGCCTCATTATTATTCTTACAAAGTTT	62.44	17555	4171	4205	34	AAGTAGACTAAAGCATAAAGATAGAGAAAAGGGGC	60.91714286	28	46	47	93	13
21362	4121	4160	39	AGCAAAGCCAAAGCCTCATTATTATTCTTACAAAGTTTAT	60.39	17555	4171	4205	34	AAGTAGACTAAAGCATAAAGATAGAGAAAAGGGGC	60.91714286	28	47	47	94	11
21354	4113	4152	39	GCATTTCCAGCAAAGCCAAAGCCTCATTATTATTCTTACA	63.465	17556	4172	4206	34	AGTAGACTAAAGCATAAAGATAGAGAAAAGGGGCT	60.91714286	28	49	46	95	20
21475	15112	15151	39	CTGATAGCAGCATTACCATCCTGAGCAAAGAAGAAGTGTT	65.515	18850	15176	15211	35	TAAAGAAACCCTTAGACACAGCAAAGTCATAGAAGT	61.02777778	28	11	13	24	25
21476	15113	15152	39	TGATAGCAGCATTACCATCCTGAGCAAAGAAGAAGTGTTT	64.49	18850	15176	15211	35	TAAAGAAACCCTTAGACACAGCAAAGTCATAGAAGT	61.02777778	28	11	13	24	24
21579	21628	21667	39	TACAACTATCGCCAGTAACTTCTATGTCAGATTGATGTGA	63.465	19056	21683	21718	35	AACAACATCTTTAGTTTCTACATCTGAATCAACAAA	57.61111111	28	4	20	24	16
21579	21628	21667	39	TACAACTATCGCCAGTAACTTCTATGTCAGATTGATGTGA	63.465	19054	21681	21716	35	TCAACAACATCTTTAGTTTCTACATCTGAATCAACA	58.75	28	4	21	25	14
21337	2866	2905	39	TGTAGCAACAGTGATTTCTTTAGGCAGGTCCTTGATGTCA	65.515	18546	2917	2952	35	ATGGTGTCCAGCAATACGAAGATGTCCACGAAGGAT	65.58333333	28	26	1	27	12
21613	26637	26676	39	GTAGTTGTCTGATTGTCCTCACTGCCGTCTTGTTGACCAA	67.565	19158	26680	26715	35	TTTGTTGACTATCATCATCTAACCAATCTTCTTCTT	58.75	28	34	7	41	4
21551	19860	19899	39	GCTGAGGTGATAGAGGTTTGTGGTGGTTGGTAAAGAACAT	66.54	18998	19901	19936	35	AGAACCTGAGTTACTGAAGTCATTGAGAGCCTTTGC	64.44444444	28	24	19	43	2
21611	26635	26674	39	TAGTAGTTGTCTGATTGTCCTCACTGCCGTCTTGTTGACC	67.565	19155	26677	26712	35	CAGTTTGTTGACTATCATCATCTAACCAATCTTCTT	59.88888889	28	36	7	43	3
21611	26635	26674	39	TAGTAGTTGTCTGATTGTCCTCACTGCCGTCTTGTTGACC	67.565	19157	26679	26714	35	GTTTGTTGACTATCATCATCTAACCAATCTTCTTCT	59.88888889	28	36	7	43	5
21611	26635	26674	39	TAGTAGTTGTCTGATTGTCCTCACTGCCGTCTTGTTGACC	67.565	19158	26680	26715	35	TTTGTTGACTATCATCATCTAACCAATCTTCTTCTT	58.75	28	36	7	43	6
21612	26636	26675	39	AGTAGTTGTCTGATTGTCCTCACTGCCGTCTTGTTGACCA	67.565	19156	26678	26713	35	AGTTTGTTGACTATCATCATCTAACCAATCTTCTTC	59.88888889	28	36	7	43	3
21612	26636	26675	39	AGTAGTTGTCTGATTGTCCTCACTGCCGTCTTGTTGACCA	67.565	19158	26680	26715	35	TTTGTTGACTATCATCATCTAACCAATCTTCTTCTT	58.75	28	36	7	43	5
21612	26636	26675	39	AGTAGTTGTCTGATTGTCCTCACTGCCGTCTTGTTGACCA	67.565	19159	26681	26716	35	TTGTTGACTATCATCATCTAACCAATCTTCTTCTTG	59.88888889	28	36	7	43	6
21610	26634	26673	39	ATAGTAGTTGTCTGATTGTCCTCACTGCCGTCTTGTTGAC	66.54	19157	26679	26714	35	GTTTGTTGACTATCATCATCTAACCAATCTTCTTCT	59.88888889	28	37	7	44	6
21610	26634	26673	39	ATAGTAGTTGTCTGATTGTCCTCACTGCCGTCTTGTTGAC	66.54	19159	26681	26716	35	TTGTTGACTATCATCATCTAACCAATCTTCTTCTTG	59.88888889	28	37	7	44	8
21611	26635	26674	39	TAGTAGTTGTCTGATTGTCCTCACTGCCGTCTTGTTGACC	67.565	19161	26683	26718	35	GTTGACTATCATCATCTAACCAATCTTCTTCTTGCT	61.02777778	28	36	9	45	9
21610	26634	26673	39	ATAGTAGTTGTCTGATTGTCCTCACTGCCGTCTTGTTGAC	66.54	19160	26682	26717	35	TGTTGACTATCATCATCTAACCAATCTTCTTCTTGC	61.02777778	28	37	9	46	9
21613	26637	26676	39	GTAGTTGTCTGATTGTCCTCACTGCCGTCTTGTTGACCAA	67.565	19163	26685	26720	35	TGACTATCATCATCTAACCAATCTTCTTCTTGCTCT	61.02777778	28	34	12	46	9
21611	26635	26674	39	TAGTAGTTGTCTGATTGTCCTCACTGCCGTCTTGTTGACC	67.565	19163	26685	26720	35	TGACTATCATCATCTAACCAATCTTCTTCTTGCTCT	61.02777778	28	36	12	48	11
21613	26637	26676	39	GTAGTTGTCTGATTGTCCTCACTGCCGTCTTGTTGACCAA	67.565	19164	26686	26721	35	GACTATCATCATCTAACCAATCTTCTTCTTGCTCTT	61.02777778	28	34	15	49	10
21610	26634	26673	39	ATAGTAGTTGTCTGATTGTCCTCACTGCCGTCTTGTTGAC	66.54	19164	26686	26721	35	GACTATCATCATCTAACCAATCTTCTTCTTGCTCTT	61.02777778	28	37	15	52	13
21345	4065	4104	39	CCAGCAAAGAAAATAGTTGGCATCATAAAGTAATGGGTTT	62.44	18579	4111	4146	35	CGGCATTTCCAGCAAAGCCAAAGCCTCATTATTATT	63.30555556	28	24	34	58	7
21345	4065	4104	39	CCAGCAAAGAAAATAGTTGGCATCATAAAGTAATGGGTTT	62.44	18588	4120	4155	35	CAGCAAAGCCAAAGCCTCATTATTATTCTTACAAAG	61.02777778	28	24	36	60	16
21609	26633	26672	39	AATAGTAGTTGTCTGATTGTCCTCACTGCCGTCTTGTTGA	65.515	19165	26687	26722	35	ACTATCATCATCTAACCAATCTTCTTCTTGCTCTTC	61.02777778	28	37	26	63	15
21610	26634	26673	39	ATAGTAGTTGTCTGATTGTCCTCACTGCCGTCTTGTTGAC	66.54	19165	26687	26722	35	ACTATCATCATCTAACCAATCTTCTTCTTGCTCTTC	61.02777778	28	37	26	63	14
21605	26629	26668	39	TTTGAATAGTAGTTGTCTGATTGTCCTCACTGCCGTCTTG	65.515	19166	26688	26723	35	CTATCATCATCTAACCAATCTTCTTCTTGCTCTTCT	61.02777778	28	36	29	65	20
21601	26625	26664	39	ATTGTTTGAATAGTAGTTGTCTGATTGTCCTCACTGCCGT	64.49	19166	26688	26723	35	CTATCATCATCTAACCAATCTTCTTCTTGCTCTTCT	61.02777778	28	37	29	66	24
21604	26628	26667	39	GTTTGAATAGTAGTTGTCTGATTGTCCTCACTGCCGTCTT	65.515	19166	26688	26723	35	CTATCATCATCTAACCAATCTTCTTCTTGCTCTTCT	61.02777778	28	37	29	66	21
21601	26625	26664	39	ATTGTTTGAATAGTAGTTGTCTGATTGTCCTCACTGCCGT	64.49	19167	26689	26724	35	TATCATCATCTAACCAATCTTCTTCTTGCTCTTCTT	59.88888889	28	37	37	74	25
21602	26626	26665	39	TTGTTTGAATAGTAGTTGTCTGATTGTCCTCACTGCCGTC	65.515	19167	26689	26724	35	TATCATCATCTAACCAATCTTCTTCTTGCTCTTCTT	59.88888889	28	37	37	74	24
21606	26630	26669	39	TTGAATAGTAGTTGTCTGATTGTCCTCACTGCCGTCTTGT	65.515	19167	26689	26724	35	TATCATCATCTAACCAATCTTCTTCTTGCTCTTCTT	59.88888889	28	37	37	74	20
21609	26633	26672	39	AATAGTAGTTGTCTGATTGTCCTCACTGCCGTCTTGTTGA	65.515	19167	26689	26724	35	TATCATCATCTAACCAATCTTCTTCTTGCTCTTCTT	59.88888889	28	37	37	74	17
21610	26634	26673	39	ATAGTAGTTGTCTGATTGTCCTCACTGCCGTCTTGTTGAC	66.54	19167	26689	26724	35	TATCATCATCTAACCAATCTTCTTCTTGCTCTTCTT	59.88888889	28	37	37	74	16
21602	26626	26665	39	TTGTTTGAATAGTAGTTGTCTGATTGTCCTCACTGCCGTC	65.515	19168	26690	26725	35	ATCATCATCTAACCAATCTTCTTCTTGCTCTTCTTC	61.02777778	28	37	46	83	25
21603	26627	26666	39	TGTTTGAATAGTAGTTGTCTGATTGTCCTCACTGCCGTCT	65.515	19168	26690	26725	35	ATCATCATCTAACCAATCTTCTTCTTGCTCTTCTTC	61.02777778	28	37	46	83	24
21607	26631	26670	39	TGAATAGTAGTTGTCTGATTGTCCTCACTGCCGTCTTGTT	65.515	19168	26690	26725	35	ATCATCATCTAACCAATCTTCTTCTTGCTCTTCTTC	61.02777778	28	38	46	84	20
21350	4109	4148	39	AACGGCATTTCCAGCAAAGCCAAAGCCTCATTATTATTCT	64.49	18598	4170	4205	35	GAAGTAGACTAAAGCATAAAGATAGAGAAAAGGGGC	62.16666667	28	38	47	85	22
21358	4117	4156	39	TTCCAGCAAAGCCAAAGCCTCATTATTATTCTTACAAAGT	62.44	18599	4171	4206	35	AAGTAGACTAAAGCATAAAGATAGAGAAAAGGGGCT	61.02777778	28	40	47	87	15
21607	26631	26670	39	TGAATAGTAGTTGTCTGATTGTCCTCACTGCCGTCTTGTT	65.515	19169	26691	26726	35	TCATCATCTAACCAATCTTCTTCTTGCTCTTCTTCA	61.02777778	28	38	50	88	21
21608	26632	26671	39	GAATAGTAGTTGTCTGATTGTCCTCACTGCCGTCTTGTTG	66.54	19170	26692	26727	35	CATCATCTAACCAATCTTCTTCTTGCTCTTCTTCAG	62.16666667	28	37	52	89	21
21612	26636	26675	39	AGTAGTTGTCTGATTGTCCTCACTGCCGTCTTGTTGACCA	67.565	19171	26693	26728	35	ATCATCTAACCAATCTTCTTCTTGCTCTTCTTCAGG	62.16666667	28	36	53	89	18
21609	26633	26672	39	AATAGTAGTTGTCTGATTGTCCTCACTGCCGTCTTGTTGA	65.515	19171	26693	26728	35	ATCATCTAACCAATCTTCTTCTTGCTCTTCTTCAGG	62.16666667	28	37	53	90	21
21360	4119	4158	39	CCAGCAAAGCCAAAGCCTCATTATTATTCTTACAAAGTTT	62.44	18597	4169	4204	35	AGAAGTAGACTAAAGCATAAAGATAGAGAAAAGGGG	61.02777778	28	46	45	91	11
21352	4111	4150	39	CGGCATTTCCAGCAAAGCCAAAGCCTCATTATTATTCTTA	64.49	18599	4171	4206	35	AAGTAGACTAAAGCATAAAGATAGAGAAAAGGGGCT	61.02777778	28	46	47	93	21
21353	4112	4151	39	GGCATTTCCAGCAAAGCCAAAGCCTCATTATTATTCTTAC	64.49	18599	4171	4206	35	AAGTAGACTAAAGCATAAAGATAGAGAAAAGGGGCT	61.02777778	28	47	47	94	20
21362	4121	4160	39	AGCAAAGCCAAAGCCTCATTATTATTCTTACAAAGTTTAT	60.39	18598	4170	4205	35	GAAGTAGACTAAAGCATAAAGATAGAGAAAAGGGGC	62.16666667	28	47	47	94	10
21356	4115	4154	39	ATTTCCAGCAAAGCCAAAGCCTCATTATTATTCTTACAAA	61.415	18599	4171	4206	35	AAGTAGACTAAAGCATAAAGATAGAGAAAAGGGGCT	61.02777778	28	50	47	97	17
21579	21628	21667	39	TACAACTATCGCCAGTAACTTCTATGTCAGATTGATGTGA	63.465	19871	21681	21717	36	TCAACAACATCTTTAGTTTCTACATCTGAATCAACAA	58.91621622	28	4	21	25	14
21579	21628	21667	39	TACAACTATCGCCAGTAACTTCTATGTCAGATTGATGTGA	63.465	19872	21682	21718	36	CAACAACATCTTTAGTTTCTACATCTGAATCAACAAA	58.91621622	28	4	21	25	15
21613	26637	26676	39	GTAGTTGTCTGATTGTCCTCACTGCCGTCTTGTTGACCAA	67.565	19953	26680	26716	36	TTTGTTGACTATCATCATCTAACCAATCTTCTTCTTG	60.02432432	28	34	8	42	4
21551	19860	19899	39	GCTGAGGTGATAGAGGTTTGTGGTGGTTGGTAAAGAACAT	66.54	19825	19901	19937	36	AGAACCTGAGTTACTGAAGTCATTGAGAGCCTTTGCG	65.56486486	28	24	19	43	2
21611	26635	26674	39	TAGTAGTTGTCTGATTGTCCTCACTGCCGTCTTGTTGACC	67.565	19950	26677	26713	36	CAGTTTGTTGACTATCATCATCTAACCAATCTTCTTC	61.13243243	28	36	7	43	3
21611	26635	26674	39	TAGTAGTTGTCTGATTGTCCTCACTGCCGTCTTGTTGACC	67.565	19952	26679	26715	36	GTTTGTTGACTATCATCATCTAACCAATCTTCTTCTT	60.02432432	28	36	7	43	5
21612	26636	26675	39	AGTAGTTGTCTGATTGTCCTCACTGCCGTCTTGTTGACCA	67.565	19951	26678	26714	36	AGTTTGTTGACTATCATCATCTAACCAATCTTCTTCT	60.02432432	28	36	7	43	3
21610	26634	26673	39	ATAGTAGTTGTCTGATTGTCCTCACTGCCGTCTTGTTGAC	66.54	19952	26679	26715	36	GTTTGTTGACTATCATCATCTAACCAATCTTCTTCTT	60.02432432	28	37	7	44	6
21611	26635	26674	39	TAGTAGTTGTCTGATTGTCCTCACTGCCGTCTTGTTGACC	67.565	19953	26680	26716	36	TTTGTTGACTATCATCATCTAACCAATCTTCTTCTTG	60.02432432	28	36	8	44	6
21612	26636	26675	39	AGTAGTTGTCTGATTGTCCTCACTGCCGTCTTGTTGACCA	67.565	19953	26680	26716	36	TTTGTTGACTATCATCATCTAACCAATCTTCTTCTTG	60.02432432	28	36	8	44	5
21612	26636	26675	39	AGTAGTTGTCTGATTGTCCTCACTGCCGTCTTGTTGACCA	67.565	19954	26681	26717	36	TTGTTGACTATCATCATCTAACCAATCTTCTTCTTGC	61.13243243	28	36	9	45	6
21610	26634	26673	39	ATAGTAGTTGTCTGATTGTCCTCACTGCCGTCTTGTTGAC	66.54	19954	26681	26717	36	TTGTTGACTATCATCATCTAACCAATCTTCTTCTTGC	61.13243243	28	37	9	46	8
21611	26635	26674	39	TAGTAGTTGTCTGATTGTCCTCACTGCCGTCTTGTTGACC	67.565	19956	26683	26719	36	GTTGACTATCATCATCTAACCAATCTTCTTCTTGCTC	62.24054054	28	36	10	46	9
21610	26634	26673	39	ATAGTAGTTGTCTGATTGTCCTCACTGCCGTCTTGTTGAC	66.54	19955	26682	26718	36	TGTTGACTATCATCATCTAACCAATCTTCTTCTTGCT	61.13243243	28	37	10	47	9
21613	26637	26676	39	GTAGTTGTCTGATTGTCCTCACTGCCGTCTTGTTGACCAA	67.565	19958	26685	26721	36	TGACTATCATCATCTAACCAATCTTCTTCTTGCTCTT	61.13243243	28	34	16	50	9
21611	26635	26674	39	TAGTAGTTGTCTGATTGTCCTCACTGCCGTCTTGTTGACC	67.565	19958	26685	26721	36	TGACTATCATCATCTAACCAATCTTCTTCTTGCTCTT	61.13243243	28	36	16	52	11
21613	26637	26676	39	GTAGTTGTCTGATTGTCCTCACTGCCGTCTTGTTGACCAA	67.565	19959	26686	26722	36	GACTATCATCATCTAACCAATCTTCTTCTTGCTCTTC	62.24054054	28	34	26	60	10
21345	4065	4104	39	CCAGCAAAGAAAATAGTTGGCATCATAAAGTAATGGGTTT	62.44	19470	4111	4147	36	CGGCATTTCCAGCAAAGCCAAAGCCTCATTATTATTC	64.45675676	28	24	37	61	7
21345	4065	4104	39	CCAGCAAAGAAAATAGTTGGCATCATAAAGTAATGGGTTT	62.44	19479	4120	4156	36	CAGCAAAGCCAAAGCCTCATTATTATTCTTACAAAGT	61.13243243	28	24	37	61	16
21610	26634	26673	39	ATAGTAGTTGTCTGATTGTCCTCACTGCCGTCTTGTTGAC	66.54	19959	26686	26722	36	GACTATCATCATCTAACCAATCTTCTTCTTGCTCTTC	62.24054054	28	37	26	63	13
21609	26633	26672	39	AATAGTAGTTGTCTGATTGTCCTCACTGCCGTCTTGTTGA	65.515	19960	26687	26723	36	ACTATCATCATCTAACCAATCTTCTTCTTGCTCTTCT	61.13243243	28	37	29	66	15
21610	26634	26673	39	ATAGTAGTTGTCTGATTGTCCTCACTGCCGTCTTGTTGAC	66.54	19960	26687	26723	36	ACTATCATCATCTAACCAATCTTCTTCTTGCTCTTCT	61.13243243	28	37	29	66	14
21605	26629	26668	39	TTTGAATAGTAGTTGTCTGATTGTCCTCACTGCCGTCTTG	65.515	19961	26688	26724	36	CTATCATCATCTAACCAATCTTCTTCTTGCTCTTCTT	61.13243243	28	36	37	73	20
21601	26625	26664	39	ATTGTTTGAATAGTAGTTGTCTGATTGTCCTCACTGCCGT	64.49	19961	26688	26724	36	CTATCATCATCTAACCAATCTTCTTCTTGCTCTTCTT	61.13243243	28	37	37	74	24
21604	26628	26667	39	GTTTGAATAGTAGTTGTCTGATTGTCCTCACTGCCGTCTT	65.515	19961	26688	26724	36	CTATCATCATCTAACCAATCTTCTTCTTGCTCTTCTT	61.13243243	28	37	37	74	21
21601	26625	26664	39	ATTGTTTGAATAGTAGTTGTCTGATTGTCCTCACTGCCGT	64.49	19962	26689	26725	36	TATCATCATCTAACCAATCTTCTTCTTGCTCTTCTTC	61.13243243	28	37	48	85	25
21602	26626	26665	39	TTGTTTGAATAGTAGTTGTCTGATTGTCCTCACTGCCGTC	65.515	19962	26689	26725	36	TATCATCATCTAACCAATCTTCTTCTTGCTCTTCTTC	61.13243243	28	37	48	85	24
21606	26630	26669	39	TTGAATAGTAGTTGTCTGATTGTCCTCACTGCCGTCTTGT	65.515	19962	26689	26725	36	TATCATCATCTAACCAATCTTCTTCTTGCTCTTCTTC	61.13243243	28	37	48	85	20
21609	26633	26672	39	AATAGTAGTTGTCTGATTGTCCTCACTGCCGTCTTGTTGA	65.515	19962	26689	26725	36	TATCATCATCTAACCAATCTTCTTCTTGCTCTTCTTC	61.13243243	28	37	48	85	17
21610	26634	26673	39	ATAGTAGTTGTCTGATTGTCCTCACTGCCGTCTTGTTGAC	66.54	19962	26689	26725	36	TATCATCATCTAACCAATCTTCTTCTTGCTCTTCTTC	61.13243243	28	37	48	85	16
21359	4118	4157	39	TCCAGCAAAGCCAAAGCCTCATTATTATTCTTACAAAGTT	62.44	19488	4170	4206	36	GAAGTAGACTAAAGCATAAAGATAGAGAAAAGGGGCT	62.24054054	28	40	47	87	13
21602	26626	26665	39	TTGTTTGAATAGTAGTTGTCTGATTGTCCTCACTGCCGTC	65.515	19963	26690	26726	36	ATCATCATCTAACCAATCTTCTTCTTGCTCTTCTTCA	61.13243243	28	37	50	87	25
21603	26627	26666	39	TGTTTGAATAGTAGTTGTCTGATTGTCCTCACTGCCGTCT	65.515	19963	26690	26726	36	ATCATCATCTAACCAATCTTCTTCTTGCTCTTCTTCA	61.13243243	28	37	50	87	24
21607	26631	26670	39	TGAATAGTAGTTGTCTGATTGTCCTCACTGCCGTCTTGTT	65.515	19963	26690	26726	36	ATCATCATCTAACCAATCTTCTTCTTGCTCTTCTTCA	61.13243243	28	38	50	88	20
21351	4110	4149	39	ACGGCATTTCCAGCAAAGCCAAAGCCTCATTATTATTCTT	64.49	19488	4170	4206	36	GAAGTAGACTAAAGCATAAAGATAGAGAAAAGGGGCT	62.24054054	28	42	47	89	21
21607	26631	26670	39	TGAATAGTAGTTGTCTGATTGTCCTCACTGCCGTCTTGTT	65.515	19964	26691	26727	36	TCATCATCTAACCAATCTTCTTCTTGCTCTTCTTCAG	62.24054054	28	38	52	90	21
21608	26632	26671	39	GAATAGTAGTTGTCTGATTGTCCTCACTGCCGTCTTGTTG	66.54	19965	26692	26728	36	CATCATCTAACCAATCTTCTTCTTGCTCTTCTTCAGG	63.34864865	28	37	53	90	21
21612	26636	26675	39	AGTAGTTGTCTGATTGTCCTCACTGCCGTCTTGTTGACCA	67.565	19966	26693	26729	36	ATCATCTAACCAATCTTCTTCTTGCTCTTCTTCAGGT	62.24054054	28	36	55	91	18
21609	26633	26672	39	AATAGTAGTTGTCTGATTGTCCTCACTGCCGTCTTGTTGA	65.515	19966	26693	26729	36	ATCATCTAACCAATCTTCTTCTTGCTCTTCTTCAGGT	62.24054054	28	37	55	92	21
21352	4111	4150	39	CGGCATTTCCAGCAAAGCCAAAGCCTCATTATTATTCTTA	64.49	19488	4170	4206	36	GAAGTAGACTAAAGCATAAAGATAGAGAAAAGGGGCT	62.24054054	28	46	47	93	20
21353	4112	4151	39	GGCATTTCCAGCAAAGCCAAAGCCTCATTATTATTCTTAC	64.49	19488	4170	4206	36	GAAGTAGACTAAAGCATAAAGATAGAGAAAAGGGGCT	62.24054054	28	47	47	94	19
21551	19860	19899	39	GCTGAGGTGATAGAGGTTTGTGGTGGTTGGTAAAGAACAT	66.54	20515	19901	19938	37	AGAACCTGAGTTACTGAAGTCATTGAGAGCCTTTGCGA	65.54736842	28	24	19	43	2
21552	19861	19900	39	CTGAGGTGATAGAGGTTTGTGGTGGTTGGTAAAGAACATC	66.54	20515	19901	19938	37	AGAACCTGAGTTACTGAAGTCATTGAGAGCCTTTGCGA	65.54736842	28	24	19	43	1
21611	26635	26674	39	TAGTAGTTGTCTGATTGTCCTCACTGCCGTCTTGTTGACC	67.565	20613	26677	26714	37	CAGTTTGTTGACTATCATCATCTAACCAATCTTCTTCT	61.23157895	28	36	7	43	3
21612	26636	26675	39	AGTAGTTGTCTGATTGTCCTCACTGCCGTCTTGTTGACCA	67.565	20614	26678	26715	37	AGTTTGTTGACTATCATCATCTAACCAATCTTCTTCTT	60.15263158	28	36	7	43	3
21611	26635	26674	39	TAGTAGTTGTCTGATTGTCCTCACTGCCGTCTTGTTGACC	67.565	20615	26679	26716	37	GTTTGTTGACTATCATCATCTAACCAATCTTCTTCTTG	61.23157895	28	36	8	44	5
21613	26637	26676	39	GTAGTTGTCTGATTGTCCTCACTGCCGTCTTGTTGACCAA	67.565	20616	26680	26717	37	TTTGTTGACTATCATCATCTAACCAATCTTCTTCTTGC	61.23157895	28	34	10	44	4
21610	26634	26673	39	ATAGTAGTTGTCTGATTGTCCTCACTGCCGTCTTGTTGAC	66.54	20615	26679	26716	37	GTTTGTTGACTATCATCATCTAACCAATCTTCTTCTTG	61.23157895	28	37	8	45	6
21611	26635	26674	39	TAGTAGTTGTCTGATTGTCCTCACTGCCGTCTTGTTGACC	67.565	20616	26680	26717	37	TTTGTTGACTATCATCATCTAACCAATCTTCTTCTTGC	61.23157895	28	36	10	46	6
21612	26636	26675	39	AGTAGTTGTCTGATTGTCCTCACTGCCGTCTTGTTGACCA	67.565	20616	26680	26717	37	TTTGTTGACTATCATCATCTAACCAATCTTCTTCTTGC	61.23157895	28	36	10	46	5
21612	26636	26675	39	AGTAGTTGTCTGATTGTCCTCACTGCCGTCTTGTTGACCA	67.565	20617	26681	26718	37	TTGTTGACTATCATCATCTAACCAATCTTCTTCTTGCT	61.23157895	28	36	10	46	6
21610	26634	26673	39	ATAGTAGTTGTCTGATTGTCCTCACTGCCGTCTTGTTGAC	66.54	20617	26681	26718	37	TTGTTGACTATCATCATCTAACCAATCTTCTTCTTGCT	61.23157895	28	37	10	47	8
21610	26634	26673	39	ATAGTAGTTGTCTGATTGTCCTCACTGCCGTCTTGTTGAC	66.54	20618	26682	26719	37	TGTTGACTATCATCATCTAACCAATCTTCTTCTTGCTC	62.31052632	28	37	11	48	9
21611	26635	26674	39	TAGTAGTTGTCTGATTGTCCTCACTGCCGTCTTGTTGACC	67.565	20619	26683	26720	37	GTTGACTATCATCATCTAACCAATCTTCTTCTTGCTCT	62.31052632	28	36	13	49	9
21613	26637	26676	39	GTAGTTGTCTGATTGTCCTCACTGCCGTCTTGTTGACCAA	67.565	20621	26685	26722	37	TGACTATCATCATCTAACCAATCTTCTTCTTGCTCTTC	62.31052632	28	34	27	61	9
21345	4065	4104	39	CCAGCAAAGAAAATAGTTGGCATCATAAAGTAATGGGTTT	62.44	20219	4111	4148	37	CGGCATTTCCAGCAAAGCCAAAGCCTCATTATTATTCT	64.46842105	28	24	38	62	7
21345	4065	4104	39	CCAGCAAAGAAAATAGTTGGCATCATAAAGTAATGGGTTT	62.44	20228	4120	4157	37	CAGCAAAGCCAAAGCCTCATTATTATTCTTACAAAGTT	61.23157895	28	24	38	62	16
21611	26635	26674	39	TAGTAGTTGTCTGATTGTCCTCACTGCCGTCTTGTTGACC	67.565	20621	26685	26722	37	TGACTATCATCATCTAACCAATCTTCTTCTTGCTCTTC	62.31052632	28	36	27	63	11
21613	26637	26676	39	GTAGTTGTCTGATTGTCCTCACTGCCGTCTTGTTGACCAA	67.565	20622	26686	26723	37	GACTATCATCATCTAACCAATCTTCTTCTTGCTCTTCT	62.31052632	28	34	29	63	10
21610	26634	26673	39	ATAGTAGTTGTCTGATTGTCCTCACTGCCGTCTTGTTGAC	66.54	20622	26686	26723	37	GACTATCATCATCTAACCAATCTTCTTCTTGCTCTTCT	62.31052632	28	37	29	66	13
21609	26633	26672	39	AATAGTAGTTGTCTGATTGTCCTCACTGCCGTCTTGTTGA	65.515	20623	26687	26724	37	ACTATCATCATCTAACCAATCTTCTTCTTGCTCTTCTT	61.23157895	28	37	37	74	15
21610	26634	26673	39	ATAGTAGTTGTCTGATTGTCCTCACTGCCGTCTTGTTGAC	66.54	20623	26687	26724	37	ACTATCATCATCTAACCAATCTTCTTCTTGCTCTTCTT	61.23157895	28	37	37	74	14
21349	4108	4147	39	GAACGGCATTTCCAGCAAAGCCAAAGCCTCATTATTATTC	65.515	20235	4169	4206	37	AGAAGTAGACTAAAGCATAAAGATAGAGAAAAGGGGCT	62.31052632	28	37	47	84	22
21605	26629	26668	39	TTTGAATAGTAGTTGTCTGATTGTCCTCACTGCCGTCTTG	65.515	20624	26688	26725	37	CTATCATCATCTAACCAATCTTCTTCTTGCTCTTCTTC	62.31052632	28	36	48	84	20
21601	26625	26664	39	ATTGTTTGAATAGTAGTTGTCTGATTGTCCTCACTGCCGT	64.49	20624	26688	26725	37	CTATCATCATCTAACCAATCTTCTTCTTGCTCTTCTTC	62.31052632	28	37	48	85	24
21604	26628	26667	39	GTTTGAATAGTAGTTGTCTGATTGTCCTCACTGCCGTCTT	65.515	20624	26688	26725	37	CTATCATCATCTAACCAATCTTCTTCTTGCTCTTCTTC	62.31052632	28	37	48	85	21
21351	4110	4149	39	ACGGCATTTCCAGCAAAGCCAAAGCCTCATTATTATTCTT	64.49	20235	4169	4206	37	AGAAGTAGACTAAAGCATAAAGATAGAGAAAAGGGGCT	62.31052632	28	42	47	89	20
21601	26625	26664	39	ATTGTTTGAATAGTAGTTGTCTGATTGTCCTCACTGCCGT	64.49	20625	26689	26726	37	TATCATCATCTAACCAATCTTCTTCTTGCTCTTCTTCA	61.23157895	28	37	52	89	25
21602	26626	26665	39	TTGTTTGAATAGTAGTTGTCTGATTGTCCTCACTGCCGTC	65.515	20625	26689	26726	37	TATCATCATCTAACCAATCTTCTTCTTGCTCTTCTTCA	61.23157895	28	37	52	89	24
21602	26626	26665	39	TTGTTTGAATAGTAGTTGTCTGATTGTCCTCACTGCCGTC	65.515	20626	26690	26727	37	ATCATCATCTAACCAATCTTCTTCTTGCTCTTCTTCAG	62.31052632	28	37	52	89	25
21603	26627	26666	39	TGTTTGAATAGTAGTTGTCTGATTGTCCTCACTGCCGTCT	65.515	20626	26690	26727	37	ATCATCATCTAACCAATCTTCTTCTTGCTCTTCTTCAG	62.31052632	28	37	52	89	24
21606	26630	26669	39	TTGAATAGTAGTTGTCTGATTGTCCTCACTGCCGTCTTGT	65.515	20625	26689	26726	37	TATCATCATCTAACCAATCTTCTTCTTGCTCTTCTTCA	61.23157895	28	37	52	89	20
21609	26633	26672	39	AATAGTAGTTGTCTGATTGTCCTCACTGCCGTCTTGTTGA	65.515	20625	26689	26726	37	TATCATCATCTAACCAATCTTCTTCTTGCTCTTCTTCA	61.23157895	28	37	52	89	17
21610	26634	26673	39	ATAGTAGTTGTCTGATTGTCCTCACTGCCGTCTTGTTGAC	66.54	20625	26689	26726	37	TATCATCATCTAACCAATCTTCTTCTTGCTCTTCTTCA	61.23157895	28	37	52	89	16
21607	26631	26670	39	TGAATAGTAGTTGTCTGATTGTCCTCACTGCCGTCTTGTT	65.515	20626	26690	26727	37	ATCATCATCTAACCAATCTTCTTCTTGCTCTTCTTCAG	62.31052632	28	38	52	90	20
21607	26631	26670	39	TGAATAGTAGTTGTCTGATTGTCCTCACTGCCGTCTTGTT	65.515	20627	26691	26728	37	TCATCATCTAACCAATCTTCTTCTTGCTCTTCTTCAGG	63.38947368	28	38	53	91	21
21608	26632	26671	39	GAATAGTAGTTGTCTGATTGTCCTCACTGCCGTCTTGTTG	66.54	20628	26692	26729	37	CATCATCTAACCAATCTTCTTCTTGCTCTTCTTCAGGT	63.38947368	28	37	55	92	21
21551	19860	19899	39	GCTGAGGTGATAGAGGTTTGTGGTGGTTGGTAAAGAACAT	66.54	21082	19900	19938	38	CAGAACCTGAGTTACTGAAGTCATTGAGAGCCTTTGCGA	66.58205128	28	24	19	43	1
21551	19860	19899	39	GCTGAGGTGATAGAGGTTTGTGGTGGTTGGTAAAGAACAT	66.54	21083	19901	19939	38	AGAACCTGAGTTACTGAAGTCATTGAGAGCCTTTGCGAG	66.58205128	28	24	19	43	2
21552	19861	19900	39	CTGAGGTGATAGAGGTTTGTGGTGGTTGGTAAAGAACATC	66.54	21083	19901	19939	38	AGAACCTGAGTTACTGAAGTCATTGAGAGCCTTTGCGAG	66.58205128	28	24	19	43	1
21611	26635	26674	39	TAGTAGTTGTCTGATTGTCCTCACTGCCGTCTTGTTGACC	67.565	21160	26677	26715	38	CAGTTTGTTGACTATCATCATCTAACCAATCTTCTTCTT	61.32564103	28	36	7	43	3
21612	26636	26675	39	AGTAGTTGTCTGATTGTCCTCACTGCCGTCTTGTTGACCA	67.565	21161	26678	26716	38	AGTTTGTTGACTATCATCATCTAACCAATCTTCTTCTTG	61.32564103	28	36	8	44	3
21613	26637	26676	39	GTAGTTGTCTGATTGTCCTCACTGCCGTCTTGTTGACCAA	67.565	21163	26680	26718	38	TTTGTTGACTATCATCATCTAACCAATCTTCTTCTTGCT	61.32564103	28	34	11	45	4
21611	26635	26674	39	TAGTAGTTGTCTGATTGTCCTCACTGCCGTCTTGTTGACC	67.565	21162	26679	26717	38	GTTTGTTGACTATCATCATCTAACCAATCTTCTTCTTGC	62.37692308	28	36	10	46	5
21610	26634	26673	39	ATAGTAGTTGTCTGATTGTCCTCACTGCCGTCTTGTTGAC	66.54	21162	26679	26717	38	GTTTGTTGACTATCATCATCTAACCAATCTTCTTCTTGC	62.37692308	28	37	10	47	6
21611	26635	26674	39	TAGTAGTTGTCTGATTGTCCTCACTGCCGTCTTGTTGACC	67.565	21163	26680	26718	38	TTTGTTGACTATCATCATCTAACCAATCTTCTTCTTGCT	61.32564103	28	36	11	47	6
21612	26636	26675	39	AGTAGTTGTCTGATTGTCCTCACTGCCGTCTTGTTGACCA	67.565	21163	26680	26718	38	TTTGTTGACTATCATCATCTAACCAATCTTCTTCTTGCT	61.32564103	28	36	11	47	5
21612	26636	26675	39	AGTAGTTGTCTGATTGTCCTCACTGCCGTCTTGTTGACCA	67.565	21164	26681	26719	38	TTGTTGACTATCATCATCTAACCAATCTTCTTCTTGCTC	62.37692308	28	36	11	47	6
21610	26634	26673	39	ATAGTAGTTGTCTGATTGTCCTCACTGCCGTCTTGTTGAC	66.54	21164	26681	26719	38	TTGTTGACTATCATCATCTAACCAATCTTCTTCTTGCTC	62.37692308	28	37	11	48	8
21610	26634	26673	39	ATAGTAGTTGTCTGATTGTCCTCACTGCCGTCTTGTTGAC	66.54	21165	26682	26720	38	TGTTGACTATCATCATCTAACCAATCTTCTTCTTGCTCT	62.37692308	28	37	14	51	9
21611	26635	26674	39	TAGTAGTTGTCTGATTGTCCTCACTGCCGTCTTGTTGACC	67.565	21166	26683	26721	38	GTTGACTATCATCATCTAACCAATCTTCTTCTTGCTCTT	62.37692308	28	36	17	53	9
21613	26637	26676	39	GTAGTTGTCTGATTGTCCTCACTGCCGTCTTGTTGACCAA	67.565	21168	26685	26723	38	TGACTATCATCATCTAACCAATCTTCTTCTTGCTCTTCT	62.37692308	28	34	30	64	9
21611	26635	26674	39	TAGTAGTTGTCTGATTGTCCTCACTGCCGTCTTGTTGACC	67.565	21168	26685	26723	38	TGACTATCATCATCTAACCAATCTTCTTCTTGCTCTTCT	62.37692308	28	36	30	66	11
21613	26637	26676	39	GTAGTTGTCTGATTGTCCTCACTGCCGTCTTGTTGACCAA	67.565	21169	26686	26724	38	GACTATCATCATCTAACCAATCTTCTTCTTGCTCTTCTT	62.37692308	28	34	37	71	10
21610	26634	26673	39	ATAGTAGTTGTCTGATTGTCCTCACTGCCGTCTTGTTGAC	66.54	21169	26686	26724	38	GACTATCATCATCTAACCAATCTTCTTCTTGCTCTTCTT	62.37692308	28	37	37	74	13
21609	26633	26672	39	AATAGTAGTTGTCTGATTGTCCTCACTGCCGTCTTGTTGA	65.515	21170	26687	26725	38	ACTATCATCATCTAACCAATCTTCTTCTTGCTCTTCTTC	62.37692308	28	37	48	85	15
21610	26634	26673	39	ATAGTAGTTGTCTGATTGTCCTCACTGCCGTCTTGTTGAC	66.54	21170	26687	26725	38	ACTATCATCATCTAACCAATCTTCTTCTTGCTCTTCTTC	62.37692308	28	37	48	85	14
21605	26629	26668	39	TTTGAATAGTAGTTGTCTGATTGTCCTCACTGCCGTCTTG	65.515	21171	26688	26726	38	CTATCATCATCTAACCAATCTTCTTCTTGCTCTTCTTCA	62.37692308	28	36	52	88	20
21601	26625	26664	39	ATTGTTTGAATAGTAGTTGTCTGATTGTCCTCACTGCCGT	64.49	21171	26688	26726	38	CTATCATCATCTAACCAATCTTCTTCTTGCTCTTCTTCA	62.37692308	28	37	52	89	24
21604	26628	26667	39	GTTTGAATAGTAGTTGTCTGATTGTCCTCACTGCCGTCTT	65.515	21171	26688	26726	38	CTATCATCATCTAACCAATCTTCTTCTTGCTCTTCTTCA	62.37692308	28	37	52	89	21
21602	26626	26665	39	TTGTTTGAATAGTAGTTGTCTGATTGTCCTCACTGCCGTC	65.515	21173	26690	26728	38	ATCATCATCTAACCAATCTTCTTCTTGCTCTTCTTCAGG	63.42820513	28	37	53	90	25
21603	26627	26666	39	TGTTTGAATAGTAGTTGTCTGATTGTCCTCACTGCCGTCT	65.515	21173	26690	26728	38	ATCATCATCTAACCAATCTTCTTCTTGCTCTTCTTCAGG	63.42820513	28	37	53	90	24
21601	26625	26664	39	ATTGTTTGAATAGTAGTTGTCTGATTGTCCTCACTGCCGT	64.49	21172	26689	26727	38	TATCATCATCTAACCAATCTTCTTCTTGCTCTTCTTCAG	62.37692308	28	37	54	91	25
21602	26626	26665	39	TTGTTTGAATAGTAGTTGTCTGATTGTCCTCACTGCCGTC	65.515	21172	26689	26727	38	TATCATCATCTAACCAATCTTCTTCTTGCTCTTCTTCAG	62.37692308	28	37	54	91	24
21606	26630	26669	39	TTGAATAGTAGTTGTCTGATTGTCCTCACTGCCGTCTTGT	65.515	21172	26689	26727	38	TATCATCATCTAACCAATCTTCTTCTTGCTCTTCTTCAG	62.37692308	28	37	54	91	20
21607	26631	26670	39	TGAATAGTAGTTGTCTGATTGTCCTCACTGCCGTCTTGTT	65.515	21173	26690	26728	38	ATCATCATCTAACCAATCTTCTTCTTGCTCTTCTTCAGG	63.42820513	28	38	53	91	20
21609	26633	26672	39	AATAGTAGTTGTCTGATTGTCCTCACTGCCGTCTTGTTGA	65.515	21172	26689	26727	38	TATCATCATCTAACCAATCTTCTTCTTGCTCTTCTTCAG	62.37692308	28	37	54	91	17
21610	26634	26673	39	ATAGTAGTTGTCTGATTGTCCTCACTGCCGTCTTGTTGAC	66.54	21172	26689	26727	38	TATCATCATCTAACCAATCTTCTTCTTGCTCTTCTTCAG	62.37692308	28	37	54	91	16
21607	26631	26670	39	TGAATAGTAGTTGTCTGATTGTCCTCACTGCCGTCTTGTT	65.515	21174	26691	26729	38	TCATCATCTAACCAATCTTCTTCTTGCTCTTCTTCAGGT	63.42820513	28	38	55	93	21
21551	19860	19899	39	GCTGAGGTGATAGAGGTTTGTGGTGGTTGGTAAAGAACAT	66.54	21553	19900	19939	39	CAGAACCTGAGTTACTGAAGTCATTGAGAGCCTTTGCGAG	67.565	28	24	19	43	1
21551	19860	19899	39	GCTGAGGTGATAGAGGTTTGTGGTGGTTGGTAAAGAACAT	66.54	21554	19901	19940	39	AGAACCTGAGTTACTGAAGTCATTGAGAGCCTTTGCGAGA	66.54	28	24	19	43	2
21611	26635	26674	39	TAGTAGTTGTCTGATTGTCCTCACTGCCGTCTTGTTGACC	67.565	21615	26677	26716	39	CAGTTTGTTGACTATCATCATCTAACCAATCTTCTTCTTG	62.44	28	36	8	44	3
21612	26636	26675	39	AGTAGTTGTCTGATTGTCCTCACTGCCGTCTTGTTGACCA	67.565	21616	26678	26717	39	AGTTTGTTGACTATCATCATCTAACCAATCTTCTTCTTGC	62.44	28	36	10	46	3
21613	26637	26676	39	GTAGTTGTCTGATTGTCCTCACTGCCGTCTTGTTGACCAA	67.565	21618	26680	26719	39	TTTGTTGACTATCATCATCTAACCAATCTTCTTCTTGCTC	62.44	28	34	12	46	4
21611	26635	26674	39	TAGTAGTTGTCTGATTGTCCTCACTGCCGTCTTGTTGACC	67.565	21617	26679	26718	39	GTTTGTTGACTATCATCATCTAACCAATCTTCTTCTTGCT	62.44	28	36	11	47	5
21610	26634	26673	39	ATAGTAGTTGTCTGATTGTCCTCACTGCCGTCTTGTTGAC	66.54	21617	26679	26718	39	GTTTGTTGACTATCATCATCTAACCAATCTTCTTCTTGCT	62.44	28	37	11	48	6
21611	26635	26674	39	TAGTAGTTGTCTGATTGTCCTCACTGCCGTCTTGTTGACC	67.565	21618	26680	26719	39	TTTGTTGACTATCATCATCTAACCAATCTTCTTCTTGCTC	62.44	28	36	12	48	6
21612	26636	26675	39	AGTAGTTGTCTGATTGTCCTCACTGCCGTCTTGTTGACCA	67.565	21618	26680	26719	39	TTTGTTGACTATCATCATCTAACCAATCTTCTTCTTGCTC	62.44	28	36	12	48	5
21612	26636	26675	39	AGTAGTTGTCTGATTGTCCTCACTGCCGTCTTGTTGACCA	67.565	21619	26681	26720	39	TTGTTGACTATCATCATCTAACCAATCTTCTTCTTGCTCT	62.44	28	36	14	50	6
21610	26634	26673	39	ATAGTAGTTGTCTGATTGTCCTCACTGCCGTCTTGTTGAC	66.54	21619	26681	26720	39	TTGTTGACTATCATCATCTAACCAATCTTCTTCTTGCTCT	62.44	28	37	14	51	8
21610	26634	26673	39	ATAGTAGTTGTCTGATTGTCCTCACTGCCGTCTTGTTGAC	66.54	21620	26682	26721	39	TGTTGACTATCATCATCTAACCAATCTTCTTCTTGCTCTT	62.44	28	37	18	55	9
21611	26635	26674	39	TAGTAGTTGTCTGATTGTCCTCACTGCCGTCTTGTTGACC	67.565	21621	26683	26722	39	GTTGACTATCATCATCTAACCAATCTTCTTCTTGCTCTTC	63.465	28	36	28	64	9
21613	26637	26676	39	GTAGTTGTCTGATTGTCCTCACTGCCGTCTTGTTGACCAA	67.565	21623	26685	26724	39	TGACTATCATCATCTAACCAATCTTCTTCTTGCTCTTCTT	62.44	28	34	38	72	9
21611	26635	26674	39	TAGTAGTTGTCTGATTGTCCTCACTGCCGTCTTGTTGACC	67.565	21623	26685	26724	39	TGACTATCATCATCTAACCAATCTTCTTCTTGCTCTTCTT	62.44	28	36	38	74	11
21613	26637	26676	39	GTAGTTGTCTGATTGTCCTCACTGCCGTCTTGTTGACCAA	67.565	21624	26686	26725	39	GACTATCATCATCTAACCAATCTTCTTCTTGCTCTTCTTC	63.465	28	34	48	82	10
21610	26634	26673	39	ATAGTAGTTGTCTGATTGTCCTCACTGCCGTCTTGTTGAC	66.54	21624	26686	26725	39	GACTATCATCATCTAACCAATCTTCTTCTTGCTCTTCTTC	63.465	28	37	48	85	13
21609	26633	26672	39	AATAGTAGTTGTCTGATTGTCCTCACTGCCGTCTTGTTGA	65.515	21625	26687	26726	39	ACTATCATCATCTAACCAATCTTCTTCTTGCTCTTCTTCA	62.44	28	37	52	89	15
21610	26634	26673	39	ATAGTAGTTGTCTGATTGTCCTCACTGCCGTCTTGTTGAC	66.54	21625	26687	26726	39	ACTATCATCATCTAACCAATCTTCTTCTTGCTCTTCTTCA	62.44	28	37	52	89	14
21605	26629	26668	39	TTTGAATAGTAGTTGTCTGATTGTCCTCACTGCCGTCTTG	65.515	21626	26688	26727	39	CTATCATCATCTAACCAATCTTCTTCTTGCTCTTCTTCAG	63.465	28	36	54	90	20
21601	26625	26664	39	ATTGTTTGAATAGTAGTTGTCTGATTGTCCTCACTGCCGT	64.49	21626	26688	26727	39	CTATCATCATCTAACCAATCTTCTTCTTGCTCTTCTTCAG	63.465	28	37	54	91	24
21604	26628	26667	39	GTTTGAATAGTAGTTGTCTGATTGTCCTCACTGCCGTCTT	65.515	21626	26688	26727	39	CTATCATCATCTAACCAATCTTCTTCTTGCTCTTCTTCAG	63.465	28	37	54	91	21
21601	26625	26664	39	ATTGTTTGAATAGTAGTTGTCTGATTGTCCTCACTGCCGT	64.49	21627	26689	26728	39	TATCATCATCTAACCAATCTTCTTCTTGCTCTTCTTCAGG	63.465	28	37	55	92	25
21602	26626	26665	39	TTGTTTGAATAGTAGTTGTCTGATTGTCCTCACTGCCGTC	65.515	21627	26689	26728	39	TATCATCATCTAACCAATCTTCTTCTTGCTCTTCTTCAGG	63.465	28	37	55	92	24
21602	26626	26665	39	TTGTTTGAATAGTAGTTGTCTGATTGTCCTCACTGCCGTC	65.515	21628	26690	26729	39	ATCATCATCTAACCAATCTTCTTCTTGCTCTTCTTCAGGT	63.465	28	37	55	92	25
21603	26627	26666	39	TGTTTGAATAGTAGTTGTCTGATTGTCCTCACTGCCGTCT	65.515	21628	26690	26729	39	ATCATCATCTAACCAATCTTCTTCTTGCTCTTCTTCAGGT	63.465	28	37	55	92	24
21606	26630	26669	39	TTGAATAGTAGTTGTCTGATTGTCCTCACTGCCGTCTTGT	65.515	21627	26689	26728	39	TATCATCATCTAACCAATCTTCTTCTTGCTCTTCTTCAGG	63.465	28	37	55	92	20
21609	26633	26672	39	AATAGTAGTTGTCTGATTGTCCTCACTGCCGTCTTGTTGA	65.515	21627	26689	26728	39	TATCATCATCTAACCAATCTTCTTCTTGCTCTTCTTCAGG	63.465	28	37	55	92	17
21610	26634	26673	39	ATAGTAGTTGTCTGATTGTCCTCACTGCCGTCTTGTTGAC	66.54	21627	26689	26728	39	TATCATCATCTAACCAATCTTCTTCTTGCTCTTCTTCAGG	63.465	28	37	55	92	16
21607	26631	26670	39	TGAATAGTAGTTGTCTGATTGTCCTCACTGCCGTCTTGTT	65.515	21628	26690	26729	39	ATCATCATCTAACCAATCTTCTTCTTGCTCTTCTTCAGGT	63.465	28	38	55	93	20
21551	19860	19899	39	GCTGAGGTGATAGAGGTTTGTGGTGGTTGGTAAAGAACAT	66.54	21944	19901	19941	40	AGAACCTGAGTTACTGAAGTCATTGAGAGCCTTTGCGAGAT	66.5	28	24	19	43	2
21611	26635	26674	39	TAGTAGTTGTCTGATTGTCCTCACTGCCGTCTTGTTGACC	67.565	21991	26677	26717	40	CAGTTTGTTGACTATCATCATCTAACCAATCTTCTTCTTGC	63.5	28	36	10	46	3
21612	26636	26675	39	AGTAGTTGTCTGATTGTCCTCACTGCCGTCTTGTTGACCA	67.565	21992	26678	26718	40	AGTTTGTTGACTATCATCATCTAACCAATCTTCTTCTTGCT	62.5	28	36	11	47	3
21611	26635	26674	39	TAGTAGTTGTCTGATTGTCCTCACTGCCGTCTTGTTGACC	67.565	21993	26679	26719	40	GTTTGTTGACTATCATCATCTAACCAATCTTCTTCTTGCTC	63.5	28	36	12	48	5
21610	26634	26673	39	ATAGTAGTTGTCTGATTGTCCTCACTGCCGTCTTGTTGAC	66.54	21993	26679	26719	40	GTTTGTTGACTATCATCATCTAACCAATCTTCTTCTTGCTC	63.5	28	37	12	49	6
21613	26637	26676	39	GTAGTTGTCTGATTGTCCTCACTGCCGTCTTGTTGACCAA	67.565	21994	26680	26720	40	TTTGTTGACTATCATCATCTAACCAATCTTCTTCTTGCTCT	62.5	28	34	15	49	4
21611	26635	26674	39	TAGTAGTTGTCTGATTGTCCTCACTGCCGTCTTGTTGACC	67.565	21994	26680	26720	40	TTTGTTGACTATCATCATCTAACCAATCTTCTTCTTGCTCT	62.5	28	36	15	51	6
21612	26636	26675	39	AGTAGTTGTCTGATTGTCCTCACTGCCGTCTTGTTGACCA	67.565	21994	26680	26720	40	TTTGTTGACTATCATCATCTAACCAATCTTCTTCTTGCTCT	62.5	28	36	15	51	5
21612	26636	26675	39	AGTAGTTGTCTGATTGTCCTCACTGCCGTCTTGTTGACCA	67.565	21995	26681	26721	40	TTGTTGACTATCATCATCTAACCAATCTTCTTCTTGCTCTT	62.5	28	36	18	54	6
21610	26634	26673	39	ATAGTAGTTGTCTGATTGTCCTCACTGCCGTCTTGTTGAC	66.54	21995	26681	26721	40	TTGTTGACTATCATCATCTAACCAATCTTCTTCTTGCTCTT	62.5	28	37	18	55	8
21610	26634	26673	39	ATAGTAGTTGTCTGATTGTCCTCACTGCCGTCTTGTTGAC	66.54	21996	26682	26722	40	TGTTGACTATCATCATCTAACCAATCTTCTTCTTGCTCTTC	63.5	28	37	29	66	9
21611	26635	26674	39	TAGTAGTTGTCTGATTGTCCTCACTGCCGTCTTGTTGACC	67.565	21997	26683	26723	40	GTTGACTATCATCATCTAACCAATCTTCTTCTTGCTCTTCT	63.5	28	36	31	67	9
21613	26637	26676	39	GTAGTTGTCTGATTGTCCTCACTGCCGTCTTGTTGACCAA	67.565	21999	26685	26725	40	TGACTATCATCATCTAACCAATCTTCTTCTTGCTCTTCTTC	63.5	28	34	49	83	9
21611	26635	26674	39	TAGTAGTTGTCTGATTGTCCTCACTGCCGTCTTGTTGACC	67.565	21999	26685	26725	40	TGACTATCATCATCTAACCAATCTTCTTCTTGCTCTTCTTC	63.5	28	36	49	85	11
21613	26637	26676	39	GTAGTTGTCTGATTGTCCTCACTGCCGTCTTGTTGACCAA	67.565	22000	26686	26726	40	GACTATCATCATCTAACCAATCTTCTTCTTGCTCTTCTTCA	63.5	28	34	52	86	10
21610	26634	26673	39	ATAGTAGTTGTCTGATTGTCCTCACTGCCGTCTTGTTGAC	66.54	22000	26686	26726	40	GACTATCATCATCTAACCAATCTTCTTCTTGCTCTTCTTCA	63.5	28	37	52	89	13
21605	26629	26668	39	TTTGAATAGTAGTTGTCTGATTGTCCTCACTGCCGTCTTG	65.515	22002	26688	26728	40	CTATCATCATCTAACCAATCTTCTTCTTGCTCTTCTTCAGG	64.5	28	36	55	91	20
21609	26633	26672	39	AATAGTAGTTGTCTGATTGTCCTCACTGCCGTCTTGTTGA	65.515	22001	26687	26727	40	ACTATCATCATCTAACCAATCTTCTTCTTGCTCTTCTTCAG	63.5	28	37	54	91	15
21610	26634	26673	39	ATAGTAGTTGTCTGATTGTCCTCACTGCCGTCTTGTTGAC	66.54	22001	26687	26727	40	ACTATCATCATCTAACCAATCTTCTTCTTGCTCTTCTTCAG	63.5	28	37	54	91	14
21601	26625	26664	39	ATTGTTTGAATAGTAGTTGTCTGATTGTCCTCACTGCCGT	64.49	22002	26688	26728	40	CTATCATCATCTAACCAATCTTCTTCTTGCTCTTCTTCAGG	64.5	28	37	55	92	24
21604	26628	26667	39	GTTTGAATAGTAGTTGTCTGATTGTCCTCACTGCCGTCTT	65.515	22002	26688	26728	40	CTATCATCATCTAACCAATCTTCTTCTTGCTCTTCTTCAGG	64.5	28	37	55	92	21
21601	26625	26664	39	ATTGTTTGAATAGTAGTTGTCTGATTGTCCTCACTGCCGT	64.49	22003	26689	26729	40	TATCATCATCTAACCAATCTTCTTCTTGCTCTTCTTCAGGT	63.5	28	37	57	94	25
21602	26626	26665	39	TTGTTTGAATAGTAGTTGTCTGATTGTCCTCACTGCCGTC	65.515	22003	26689	26729	40	TATCATCATCTAACCAATCTTCTTCTTGCTCTTCTTCAGGT	63.5	28	37	57	94	24
21606	26630	26669	39	TTGAATAGTAGTTGTCTGATTGTCCTCACTGCCGTCTTGT	65.515	22003	26689	26729	40	TATCATCATCTAACCAATCTTCTTCTTGCTCTTCTTCAGGT	63.5	28	37	57	94	20
21609	26633	26672	39	AATAGTAGTTGTCTGATTGTCCTCACTGCCGTCTTGTTGA	65.515	22003	26689	26729	40	TATCATCATCTAACCAATCTTCTTCTTGCTCTTCTTCAGGT	63.5	28	37	57	94	17
21610	26634	26673	39	ATAGTAGTTGTCTGATTGTCCTCACTGCCGTCTTGTTGAC	66.54	22003	26689	26729	40	TATCATCATCTAACCAATCTTCTTCTTGCTCTTCTTCAGGT	63.5	28	37	57	94	16
21941	19505	19545	40	TAACACTGAAAAAGTCTGTCCTGGTTGAATGCGAACAAACT	64.5	1225	19548	19573	25	TACTTAGGTGTCTTAGGATTGGCTGT	56.38461538	28	8	11	19	3
21939	19503	19543	40	GCTAACACTGAAAAAGTCTGTCCTGGTTGAATGCGAACAAA	65.5	1232	19555	19580	25	GTGTCTTAGGATTGGCTGTATCAACC	57.96153846	28	9	13	22	12
21941	19505	19545	40	TAACACTGAAAAAGTCTGTCCTGGTTGAATGCGAACAAACT	64.5	1233	19556	19581	25	TGTCTTAGGATTGGCTGTATCAACCT	56.38461538	28	8	14	22	11
21758	2857	2897	40	CGTTCGTGATGTAGCAACAGTGATTTCTTTAGGCAGGTCCT	67.5	413	2921	2946	25	TGTCCAGCAATACGAAGATGTCCACG	59.53846154	28	22	1	23	24
21759	2858	2898	40	GTTCGTGATGTAGCAACAGTGATTTCTTTAGGCAGGTCCTT	66.5	413	2921	2946	25	TGTCCAGCAATACGAAGATGTCCACG	59.53846154	28	22	1	23	23
21759	2858	2898	40	GTTCGTGATGTAGCAACAGTGATTTCTTTAGGCAGGTCCTT	66.5	414	2922	2947	25	GTCCAGCAATACGAAGATGTCCACGA	59.53846154	28	22	1	23	24
21759	2858	2898	40	GTTCGTGATGTAGCAACAGTGATTTCTTTAGGCAGGTCCTT	66.5	415	2923	2948	25	TCCAGCAATACGAAGATGTCCACGAA	57.96153846	28	22	1	23	25
21760	2859	2899	40	TTCGTGATGTAGCAACAGTGATTTCTTTAGGCAGGTCCTTG	66.5	415	2923	2948	25	TCCAGCAATACGAAGATGTCCACGAA	57.96153846	28	22	1	23	24
21761	2860	2900	40	TCGTGATGTAGCAACAGTGATTTCTTTAGGCAGGTCCTTGA	66.5	415	2923	2948	25	TCCAGCAATACGAAGATGTCCACGAA	57.96153846	28	22	1	23	23
21939	19503	19543	40	GCTAACACTGAAAAAGTCTGTCCTGGTTGAATGCGAACAAA	65.5	1224	19547	19572	25	ATACTTAGGTGTCTTAGGATTGGCTG	56.38461538	28	9	14	23	4
21939	19503	19543	40	GCTAACACTGAAAAAGTCTGTCCTGGTTGAATGCGAACAAA	65.5	1233	19556	19581	25	TGTCTTAGGATTGGCTGTATCAACCT	56.38461538	28	9	14	23	13
21940	19504	19544	40	CTAACACTGAAAAAGTCTGTCCTGGTTGAATGCGAACAAAC	65.5	1234	19557	19582	25	GTCTTAGGATTGGCTGTATCAACCTT	56.38461538	28	9	14	23	13
21753	2841	2881	40	ATTTGTAATAAGAAAGCGTTCGTGATGTAGCAACAGTGATT	62.5	397	2882	2907	25	TCTTTAGGCAGGTCCTTGATGTCACA	57.96153846	28	6	25	31	1
21889	15743	15783	40	ACAATGAATAATAAGAATCTACAACAGGAACTCCACTACCT	62.5	1062	15805	15830	25	CCGAAATCATACCAGTTACCATTGAG	56.38461538	28	23	15	38	22
21721	944	984	40	CTGGTTCAATCTGTCAAGCAGCAGCAAAGCAAGAGCAGCAT	68.5	141	1009	1034	25	CAGGAGAAGTTCCCCTACTGCTGCCT	62.69230769	28	26	15	41	25
21722	945	985	40	TGGTTCAATCTGTCAAGCAGCAGCAAAGCAAGAGCAGCATC	68.5	141	1009	1034	25	CAGGAGAAGTTCCCCTACTGCTGCCT	62.69230769	28	27	15	42	24
21723	946	986	40	GGTTCAATCTGTCAAGCAGCAGCAAAGCAAGAGCAGCATCA	68.5	141	1009	1034	25	CAGGAGAAGTTCCCCTACTGCTGCCT	62.69230769	28	28	15	43	23
21724	947	987	40	GTTCAATCTGTCAAGCAGCAGCAAAGCAAGAGCAGCATCAC	68.5	141	1009	1034	25	CAGGAGAAGTTCCCCTACTGCTGCCT	62.69230769	28	29	15	44	22
21727	950	990	40	CAATCTGTCAAGCAGCAGCAAAGCAAGAGCAGCATCACCGC	70.5	141	1009	1034	25	CAGGAGAAGTTCCCCTACTGCTGCCT	62.69230769	28	29	15	44	19
21725	948	988	40	TTCAATCTGTCAAGCAGCAGCAAAGCAAGAGCAGCATCACC	68.5	141	1009	1034	25	CAGGAGAAGTTCCCCTACTGCTGCCT	62.69230769	28	30	15	45	21
21730	953	993	40	TCTGTCAAGCAGCAGCAAAGCAAGAGCAGCATCACCGCCAT	70.5	141	1009	1034	25	CAGGAGAAGTTCCCCTACTGCTGCCT	62.69230769	28	30	15	45	16
21772	4075	4115	40	AAATAGTTGGCATCATAAAGTAATGGGTTTTTGGAACGGCA	63.5	481	4119	4144	25	CCAGCAAAGCCAAAGCCTCATTATTA	56.38461538	28	8	38	46	4
21773	4076	4116	40	AATAGTTGGCATCATAAAGTAATGGGTTTTTGGAACGGCAT	63.5	481	4119	4144	25	CCAGCAAAGCCAAAGCCTCATTATTA	56.38461538	28	8	38	46	3
21772	4075	4115	40	AAATAGTTGGCATCATAAAGTAATGGGTTTTTGGAACGGCA	63.5	480	4118	4143	25	TCCAGCAAAGCCAAAGCCTCATTATT	56.38461538	28	8	40	48	3
21773	4076	4116	40	AATAGTTGGCATCATAAAGTAATGGGTTTTTGGAACGGCAT	63.5	480	4118	4143	25	TCCAGCAAAGCCAAAGCCTCATTATT	56.38461538	28	8	40	48	2
21724	947	987	40	GTTCAATCTGTCAAGCAGCAGCAAAGCAAGAGCAGCATCAC	68.5	144	1012	1037	25	GAGAAGTTCCCCTACTGCTGCCTGGA	62.69230769	28	29	20	49	25
21727	950	990	40	CAATCTGTCAAGCAGCAGCAAAGCAAGAGCAGCATCACCGC	70.5	144	1012	1037	25	GAGAAGTTCCCCTACTGCTGCCTGGA	62.69230769	28	29	20	49	22
21728	951	991	40	AATCTGTCAAGCAGCAGCAAAGCAAGAGCAGCATCACCGCC	70.5	144	1012	1037	25	GAGAAGTTCCCCTACTGCTGCCTGGA	62.69230769	28	29	20	49	21
21730	953	993	40	TCTGTCAAGCAGCAGCAAAGCAAGAGCAGCATCACCGCCAT	70.5	144	1012	1037	25	GAGAAGTTCCCCTACTGCTGCCTGGA	62.69230769	28	30	20	50	19
21729	952	992	40	ATCTGTCAAGCAGCAGCAAAGCAAGAGCAGCATCACCGCCA	70.5	145	1013	1038	25	AGAAGTTCCCCTACTGCTGCCTGGAG	62.69230769	28	29	23	52	21
21731	954	994	40	CTGTCAAGCAGCAGCAAAGCAAGAGCAGCATCACCGCCATT	70.5	145	1013	1038	25	AGAAGTTCCCCTACTGCTGCCTGGAG	62.69230769	28	30	23	53	19
21732	955	995	40	TGTCAAGCAGCAGCAAAGCAAGAGCAGCATCACCGCCATTG	70.5	146	1014	1039	25	GAAGTTCCCCTACTGCTGCCTGGAGT	62.69230769	28	32	25	57	19
21823	8152	8192	40	AAGTAACATTGGAAAAGAAAGGTAAGAACAAGTCCTGAGTT	62.5	739	8217	8242	25	ACTTTGTCAGGGTAATAAACACCACG	56.38461538	28	48	17	65	25
21728	951	991	40	AATCTGTCAAGCAGCAGCAAAGCAAGAGCAGCATCACCGCC	70.5	147	1015	1040	25	AAGTTCCCCTACTGCTGCCTGGAGTT	61.11538462	28	29	39	68	24
21730	953	993	40	TCTGTCAAGCAGCAGCAAAGCAAGAGCAGCATCACCGCCAT	70.5	147	1015	1040	25	AAGTTCCCCTACTGCTGCCTGGAGTT	61.11538462	28	30	39	69	22
21731	954	994	40	CTGTCAAGCAGCAGCAAAGCAAGAGCAGCATCACCGCCATT	70.5	147	1015	1040	25	AAGTTCCCCTACTGCTGCCTGGAGTT	61.11538462	28	30	39	69	21
21729	952	992	40	ATCTGTCAAGCAGCAGCAAAGCAAGAGCAGCATCACCGCCA	70.5	148	1016	1041	25	AGTTCCCCTACTGCTGCCTGGAGTTG	62.69230769	28	29	44	73	24
21731	954	994	40	CTGTCAAGCAGCAGCAAAGCAAGAGCAGCATCACCGCCATT	70.5	148	1016	1041	25	AGTTCCCCTACTGCTGCCTGGAGTTG	62.69230769	28	30	44	74	22
21732	955	995	40	TGTCAAGCAGCAGCAAAGCAAGAGCAGCATCACCGCCATTG	70.5	148	1016	1041	25	AGTTCCCCTACTGCTGCCTGGAGTTG	62.69230769	28	32	44	76	21
21732	955	995	40	TGTCAAGCAGCAGCAAAGCAAGAGCAGCATCACCGCCATTG	70.5	151	1019	1044	25	TCCCCTACTGCTGCCTGGAGTTGAAT	61.11538462	28	32	48	80	24
21732	955	995	40	TGTCAAGCAGCAGCAAAGCAAGAGCAGCATCACCGCCATTG	70.5	149	1017	1042	25	GTTCCCCTACTGCTGCCTGGAGTTGA	62.69230769	28	32	50	82	22
22006	26810	26850	40	TGGCTCAAACTCTTCTTCTTCACAATCACCTTCTTCTTCAT	64.5	1562	26854	26879	25	CATCTGGAGGGTAGAAAGAACAATAC	56.38461538	28	41	52	93	4
22007	26811	26851	40	GGCTCAAACTCTTCTTCTTCACAATCACCTTCTTCTTCATC	65.5	1562	26854	26879	25	CATCTGGAGGGTAGAAAGAACAATAC	56.38461538	28	41	52	93	3
21784	4118	4158	40	TCCAGCAAAGCCAAAGCCTCATTATTATTCTTACAAAGTTT	62.5	482	4183	4208	25	GCATAAAGATAGAGAAAAGGGGCTTC	56.38461538	28	46	127	173	25
21785	4119	4159	40	CCAGCAAAGCCAAAGCCTCATTATTATTCTTACAAAGTTTA	62.5	482	4183	4208	25	GCATAAAGATAGAGAAAAGGGGCTTC	56.38461538	28	49	127	176	24
21941	19505	19545	40	TAACACTGAAAAAGTCTGTCCTGGTTGAATGCGAACAAACT	64.5	3497	19548	19574	26	TACTTAGGTGTCTTAGGATTGGCTGTA	56.7	28	8	11	19	3
21941	19505	19545	40	TAACACTGAAAAAGTCTGTCCTGGTTGAATGCGAACAAACT	64.5	3504	19555	19581	26	GTGTCTTAGGATTGGCTGTATCAACCT	58.21851852	28	8	14	22	10
21758	2857	2897	40	CGTTCGTGATGTAGCAACAGTGATTTCTTTAGGCAGGTCCT	67.5	2300	2921	2947	26	TGTCCAGCAATACGAAGATGTCCACGA	59.73703704	28	22	1	23	24
21759	2858	2898	40	GTTCGTGATGTAGCAACAGTGATTTCTTTAGGCAGGTCCTT	66.5	2300	2921	2947	26	TGTCCAGCAATACGAAGATGTCCACGA	59.73703704	28	22	1	23	23
21759	2858	2898	40	GTTCGTGATGTAGCAACAGTGATTTCTTTAGGCAGGTCCTT	66.5	2301	2922	2948	26	GTCCAGCAATACGAAGATGTCCACGAA	59.73703704	28	22	1	23	24
21939	19503	19543	40	GCTAACACTGAAAAAGTCTGTCCTGGTTGAATGCGAACAAA	65.5	3496	19547	19573	26	ATACTTAGGTGTCTTAGGATTGGCTGT	56.7	28	9	14	23	4
21759	2858	2898	40	GTTCGTGATGTAGCAACAGTGATTTCTTTAGGCAGGTCCTT	66.5	2302	2923	2949	26	TCCAGCAATACGAAGATGTCCACGAAG	59.73703704	28	22	2	24	25
21760	2859	2899	40	TTCGTGATGTAGCAACAGTGATTTCTTTAGGCAGGTCCTTG	66.5	2302	2923	2949	26	TCCAGCAATACGAAGATGTCCACGAAG	59.73703704	28	22	2	24	24
21761	2860	2900	40	TCGTGATGTAGCAACAGTGATTTCTTTAGGCAGGTCCTTGA	66.5	2302	2923	2949	26	TCCAGCAATACGAAGATGTCCACGAAG	59.73703704	28	22	2	24	23
21889	15743	15783	40	ACAATGAATAATAAGAATCTACAACAGGAACTCCACTACCT	62.5	3250	15787	15813	26	GTGGTTTGTATGAAATCACCGAAATCA	55.18148148	28	23	8	31	4
21753	2841	2881	40	ATTTGTAATAAGAAAGCGTTCGTGATGTAGCAACAGTGATT	62.5	2285	2882	2908	26	TCTTTAGGCAGGTCCTTGATGTCACAG	59.73703704	28	6	27	33	1
21967	22743	22783	40	TCTAAAGAATCTAAACCACTAAGACAAACACTACAAGGTAT	61.5	3772	22808	22834	26	AGTGACATTAGTAGAGTTCAAATAGCC	55.18148148	28	13	23	36	25
21889	15743	15783	40	ACAATGAATAATAAGAATCTACAACAGGAACTCCACTACCT	62.5	3259	15805	15831	26	CCGAAATCATACCAGTTACCATTGAGA	56.7	28	23	18	41	22
21772	4075	4115	40	AAATAGTTGGCATCATAAAGTAATGGGTTTTTGGAACGGCA	63.5	2394	4118	4144	26	TCCAGCAAAGCCAAAGCCTCATTATTA	56.7	28	8	41	49	3
21773	4076	4116	40	AATAGTTGGCATCATAAAGTAATGGGTTTTTGGAACGGCAT	63.5	2394	4118	4144	26	TCCAGCAAAGCCAAAGCCTCATTATTA	56.7	28	8	41	49	2
21986	26633	26673	40	AATAGTAGTTGTCTGATTGTCCTCACTGCCGTCTTGTTGAC	66.5	3963	26691	26717	26	TCATCATCTAACCAATCTTCTTCTTGC	55.18148148	28	37	13	50	18
21983	26630	26670	40	TTGAATAGTAGTTGTCTGATTGTCCTCACTGCCGTCTTGTT	65.5	3963	26691	26717	26	TCATCATCTAACCAATCTTCTTCTTGC	55.18148148	28	38	13	51	21
21984	26631	26671	40	TGAATAGTAGTTGTCTGATTGTCCTCACTGCCGTCTTGTTG	66.5	3964	26692	26718	26	CATCATCTAACCAATCTTCTTCTTGCT	55.18148148	28	38	13	51	21
21987	26634	26674	40	ATAGTAGTTGTCTGATTGTCCTCACTGCCGTCTTGTTGACC	67.5	3964	26692	26718	26	CATCATCTAACCAATCTTCTTCTTGCT	55.18148148	28	38	13	51	18
21724	947	987	40	GTTCAATCTGTCAAGCAGCAGCAAAGCAAGAGCAGCATCAC	68.5	2002	1012	1038	26	GAGAAGTTCCCCTACTGCTGCCTGGAG	64.29259259	28	29	24	53	25
21727	950	990	40	CAATCTGTCAAGCAGCAGCAAAGCAAGAGCAGCATCACCGC	70.5	2002	1012	1038	26	GAGAAGTTCCCCTACTGCTGCCTGGAG	64.29259259	28	29	24	53	22
21728	951	991	40	AATCTGTCAAGCAGCAGCAAAGCAAGAGCAGCATCACCGCC	70.5	2002	1012	1038	26	GAGAAGTTCCCCTACTGCTGCCTGGAG	64.29259259	28	29	24	53	21
21988	26635	26675	40	TAGTAGTTGTCTGATTGTCCTCACTGCCGTCTTGTTGACCA	67.5	3965	26693	26719	26	ATCATCTAACCAATCTTCTTCTTGCTC	55.18148148	28	36	17	53	18
21730	953	993	40	TCTGTCAAGCAGCAGCAAAGCAAGAGCAGCATCACCGCCAT	70.5	2002	1012	1038	26	GAGAAGTTCCCCTACTGCTGCCTGGAG	64.29259259	28	30	24	54	19
21729	952	992	40	ATCTGTCAAGCAGCAGCAAAGCAAGAGCAGCATCACCGCCA	70.5	2003	1013	1039	26	AGAAGTTCCCCTACTGCTGCCTGGAGT	62.77407407	28	29	26	55	21
21731	954	994	40	CTGTCAAGCAGCAGCAAAGCAAGAGCAGCATCACCGCCATT	70.5	2003	1013	1039	26	AGAAGTTCCCCTACTGCTGCCTGGAGT	62.77407407	28	30	26	56	19
21772	4075	4115	40	AAATAGTTGGCATCATAAAGTAATGGGTTTTTGGAACGGCA	63.5	2393	4117	4143	26	TTCCAGCAAAGCCAAAGCCTCATTATT	56.7	28	8	48	56	2
21773	4076	4116	40	AATAGTTGGCATCATAAAGTAATGGGTTTTTGGAACGGCAT	63.5	2393	4117	4143	26	TTCCAGCAAAGCCAAAGCCTCATTATT	56.7	28	8	48	56	1
21872	14166	14206	40	GAAACACACAACAGCATCGTCAGAGAGTATCATCATTGAGA	65.5	3146	14222	14248	26	ATGCGTAAAACTCATTCACAAAGTCTG	55.18148148	28	26	30	56	16
21989	26636	26676	40	AGTAGTTGTCTGATTGTCCTCACTGCCGTCTTGTTGACCAA	67.5	3966	26694	26720	26	TCATCTAACCAATCTTCTTCTTGCTCT	55.18148148	28	36	23	59	18
21982	26629	26669	40	TTTGAATAGTAGTTGTCTGATTGTCCTCACTGCCGTCTTGT	65.5	3962	26677	26703	26	CAGTTTGTTGACTATCATCATCTAACC	55.18148148	28	37	23	60	8
21986	26633	26673	40	AATAGTAGTTGTCTGATTGTCCTCACTGCCGTCTTGTTGAC	66.5	3962	26677	26703	26	CAGTTTGTTGACTATCATCATCTAACC	55.18148148	28	37	23	60	4
21825	8154	8194	40	GTAACATTGGAAAAGAAAGGTAAGAACAAGTCCTGAGTTGA	63.5	2782	8213	8239	26	GAAAACTTTGTCAGGGTAATAAACACC	55.18148148	28	48	20	68	19
21822	8151	8191	40	CAAGTAACATTGGAAAAGAAAGGTAAGAACAAGTCCTGAGT	63.5	2783	8215	8241	26	AAACTTTGTCAGGGTAATAAACACCAC	55.18148148	28	51	19	70	24
21732	955	995	40	TGTCAAGCAGCAGCAAAGCAAGAGCAGCATCACCGCCATTG	70.5	2004	1014	1040	26	GAAGTTCCCCTACTGCTGCCTGGAGTT	62.77407407	28	32	40	72	19
21728	951	991	40	AATCTGTCAAGCAGCAGCAAAGCAAGAGCAGCATCACCGCC	70.5	2005	1015	1041	26	AAGTTCCCCTACTGCTGCCTGGAGTTG	62.77407407	28	29	45	74	24
21730	953	993	40	TCTGTCAAGCAGCAGCAAAGCAAGAGCAGCATCACCGCCAT	70.5	2005	1015	1041	26	AAGTTCCCCTACTGCTGCCTGGAGTTG	62.77407407	28	30	45	75	22
21731	954	994	40	CTGTCAAGCAGCAGCAAAGCAAGAGCAGCATCACCGCCATT	70.5	2005	1015	1041	26	AAGTTCCCCTACTGCTGCCTGGAGTTG	62.77407407	28	30	45	75	21
21986	26633	26673	40	AATAGTAGTTGTCTGATTGTCCTCACTGCCGTCTTGTTGAC	66.5	3967	26695	26721	26	CATCTAACCAATCTTCTTCTTGCTCTT	55.18148148	28	37	39	76	22
21729	952	992	40	ATCTGTCAAGCAGCAGCAAAGCAAGAGCAGCATCACCGCCA	70.5	2006	1016	1042	26	AGTTCCCCTACTGCTGCCTGGAGTTGA	62.77407407	28	29	50	79	24
21731	954	994	40	CTGTCAAGCAGCAGCAAAGCAAGAGCAGCATCACCGCCATT	70.5	2006	1016	1042	26	AGTTCCCCTACTGCTGCCTGGAGTTGA	62.77407407	28	30	50	80	22
21732	955	995	40	TGTCAAGCAGCAGCAAAGCAAGAGCAGCATCACCGCCATTG	70.5	2006	1016	1042	26	AGTTCCCCTACTGCTGCCTGGAGTTGA	62.77407407	28	32	50	82	21
21985	26632	26672	40	GAATAGTAGTTGTCTGATTGTCCTCACTGCCGTCTTGTTGA	66.5	3968	26696	26722	26	ATCTAACCAATCTTCTTCTTGCTCTTC	55.18148148	28	37	45	82	24
21732	955	995	40	TGTCAAGCAGCAGCAAAGCAAGAGCAGCATCACCGCCATTG	70.5	2007	1017	1043	26	GTTCCCCTACTGCTGCCTGGAGTTGAA	62.77407407	28	32	51	83	22
22004	26808	26848	40	GATGGCTCAAACTCTTCTTCTTCACAATCACCTTCTTCTTC	65.5	4019	26855	26881	26	ATCTGGAGGGTAGAAAGAACAATACAT	55.18148148	28	35	57	92	7
22005	26809	26849	40	ATGGCTCAAACTCTTCTTCTTCACAATCACCTTCTTCTTCA	64.5	4017	26853	26879	26	TCATCTGGAGGGTAGAAAGAACAATAC	56.7	28	38	54	92	4
22005	26809	26849	40	ATGGCTCAAACTCTTCTTCTTCACAATCACCTTCTTCTTCA	64.5	4016	26852	26878	26	CTCATCTGGAGGGTAGAAAGAACAATA	56.7	28	38	55	93	3
22005	26809	26849	40	ATGGCTCAAACTCTTCTTCTTCACAATCACCTTCTTCTTCA	64.5	4020	26856	26882	26	TCTGGAGGGTAGAAAGAACAATACATA	55.18148148	28	38	56	94	7
22006	26810	26850	40	TGGCTCAAACTCTTCTTCTTCACAATCACCTTCTTCTTCAT	64.5	4017	26853	26879	26	TCATCTGGAGGGTAGAAAGAACAATAC	56.7	28	41	54	95	3
22006	26810	26850	40	TGGCTCAAACTCTTCTTCTTCACAATCACCTTCTTCTTCAT	64.5	4018	26854	26880	26	CATCTGGAGGGTAGAAAGAACAATACA	56.7	28	41	54	95	4
22007	26811	26851	40	GGCTCAAACTCTTCTTCTTCACAATCACCTTCTTCTTCATC	65.5	4018	26854	26880	26	CATCTGGAGGGTAGAAAGAACAATACA	56.7	28	41	54	95	3
22006	26810	26850	40	TGGCTCAAACTCTTCTTCTTCACAATCACCTTCTTCTTCAT	64.5	4020	26856	26882	26	TCTGGAGGGTAGAAAGAACAATACATA	55.18148148	28	41	56	97	6
22006	26810	26850	40	TGGCTCAAACTCTTCTTCTTCACAATCACCTTCTTCTTCAT	64.5	4019	26855	26881	26	ATCTGGAGGGTAGAAAGAACAATACAT	55.18148148	28	41	57	98	5
22008	26812	26852	40	GCTCAAACTCTTCTTCTTCACAATCACCTTCTTCTTCATCC	65.5	4020	26856	26882	26	TCTGGAGGGTAGAAAGAACAATACATA	55.18148148	28	42	56	98	4
22009	26813	26853	40	CTCAAACTCTTCTTCTTCACAATCACCTTCTTCTTCATCCT	64.5	4020	26856	26882	26	TCTGGAGGGTAGAAAGAACAATACATA	55.18148148	28	47	56	103	3
22009	26813	26853	40	CTCAAACTCTTCTTCTTCACAATCACCTTCTTCTTCATCCT	64.5	4019	26855	26881	26	ATCTGGAGGGTAGAAAGAACAATACAT	55.18148148	28	47	57	104	2
22010	26814	26854	40	TCAAACTCTTCTTCTTCACAATCACCTTCTTCTTCATCCTC	64.5	4019	26855	26881	26	ATCTGGAGGGTAGAAAGAACAATACAT	55.18148148	28	51	57	108	1
22011	26815	26855	40	CAAACTCTTCTTCTTCACAATCACCTTCTTCTTCATCCTCA	64.5	4020	26856	26882	26	TCTGGAGGGTAGAAAGAACAATACATA	55.18148148	28	52	56	108	1
21784	4118	4158	40	TCCAGCAAAGCCAAAGCCTCATTATTATTCTTACAAAGTTT	62.5	2403	4183	4209	26	GCATAAAGATAGAGAAAAGGGGCTTCA	56.7	28	46	129	175	25
21784	4118	4158	40	TCCAGCAAAGCCAAAGCCTCATTATTATTCTTACAAAGTTT	62.5	2402	4182	4208	26	AGCATAAAGATAGAGAAAAGGGGCTTC	56.7	28	46	132	178	24
21785	4119	4159	40	CCAGCAAAGCCAAAGCCTCATTATTATTCTTACAAAGTTTA	62.5	2403	4183	4209	26	GCATAAAGATAGAGAAAAGGGGCTTCA	56.7	28	49	129	178	24
21783	4117	4157	40	TTCCAGCAAAGCCAAAGCCTCATTATTATTCTTACAAAGTT	62.5	2401	4180	4206	26	AAAGCATAAAGATAGAGAAAAGGGGCT	55.18148148	28	41	142	183	23
21783	4117	4157	40	TTCCAGCAAAGCCAAAGCCTCATTATTATTCTTACAAAGTT	62.5	2400	4179	4205	26	TAAAGCATAAAGATAGAGAAAAGGGGC	55.18148148	28	41	145	186	22
21783	4117	4157	40	TTCCAGCAAAGCCAAAGCCTCATTATTATTCTTACAAAGTT	62.5	2399	4178	4204	26	CTAAAGCATAAAGATAGAGAAAAGGGG	55.18148148	28	41	150	191	21
21781	4115	4155	40	ATTTCCAGCAAAGCCAAAGCCTCATTATTATTCTTACAAAG	62.5	2401	4180	4206	26	AAAGCATAAAGATAGAGAAAAGGGGCT	55.18148148	28	50	142	192	25
21785	4119	4159	40	CCAGCAAAGCCAAAGCCTCATTATTATTCTTACAAAGTTTA	62.5	2400	4179	4205	26	TAAAGCATAAAGATAGAGAAAAGGGGC	55.18148148	28	49	145	194	20
21786	4120	4160	40	CAGCAAAGCCAAAGCCTCATTATTATTCTTACAAAGTTTAT	61.5	2400	4179	4205	26	TAAAGCATAAAGATAGAGAAAAGGGGC	55.18148148	28	49	145	194	19
21784	4118	4158	40	TCCAGCAAAGCCAAAGCCTCATTATTATTCTTACAAAGTTT	62.5	2399	4178	4204	26	CTAAAGCATAAAGATAGAGAAAAGGGG	55.18148148	28	46	150	196	20
21941	19505	19545	40	TAACACTGAAAAAGTCTGTCCTGGTTGAATGCGAACAAACT	64.5	5926	19548	19575	27	TACTTAGGTGTCTTAGGATTGGCTGTAT	56.99285714	28	8	11	19	3
21758	2857	2897	40	CGTTCGTGATGTAGCAACAGTGATTTCTTTAGGCAGGTCCT	67.5	4787	2921	2948	27	TGTCCAGCAATACGAAGATGTCCACGAA	59.92142857	28	22	1	23	24
21759	2858	2898	40	GTTCGTGATGTAGCAACAGTGATTTCTTTAGGCAGGTCCTT	66.5	4787	2921	2948	27	TGTCCAGCAATACGAAGATGTCCACGAA	59.92142857	28	22	1	23	23
21939	19503	19543	40	GCTAACACTGAAAAAGTCTGTCCTGGTTGAATGCGAACAAA	65.5	5925	19547	19574	27	ATACTTAGGTGTCTTAGGATTGGCTGTA	56.99285714	28	9	14	23	4
21940	19504	19544	40	CTAACACTGAAAAAGTCTGTCCTGGTTGAATGCGAACAAAC	65.5	5932	19554	19581	27	GGTGTCTTAGGATTGGCTGTATCAACCT	59.92142857	28	9	14	23	10
21940	19504	19544	40	CTAACACTGAAAAAGTCTGTCCTGGTTGAATGCGAACAAAC	65.5	5933	19555	19582	27	GTGTCTTAGGATTGGCTGTATCAACCTT	58.45714286	28	9	14	23	11
21759	2858	2898	40	GTTCGTGATGTAGCAACAGTGATTTCTTTAGGCAGGTCCTT	66.5	4788	2922	2949	27	GTCCAGCAATACGAAGATGTCCACGAAG	61.38571429	28	22	2	24	24
21759	2858	2898	40	GTTCGTGATGTAGCAACAGTGATTTCTTTAGGCAGGTCCTT	66.5	4789	2923	2950	27	TCCAGCAATACGAAGATGTCCACGAAGG	61.38571429	28	22	2	24	25
21760	2859	2899	40	TTCGTGATGTAGCAACAGTGATTTCTTTAGGCAGGTCCTTG	66.5	4789	2923	2950	27	TCCAGCAATACGAAGATGTCCACGAAGG	61.38571429	28	22	2	24	24
21761	2860	2900	40	TCGTGATGTAGCAACAGTGATTTCTTTAGGCAGGTCCTTGA	66.5	4789	2923	2950	27	TCCAGCAATACGAAGATGTCCACGAAGG	61.38571429	28	22	2	24	23
21766	2865	2905	40	ATGTAGCAACAGTGATTTCTTTAGGCAGGTCCTTGATGTCA	65.5	4781	2915	2942	27	AGATGGTGTCCAGCAATACGAAGATGTC	59.92142857	28	26	7	33	10
21753	2841	2881	40	ATTTGTAATAAGAAAGCGTTCGTGATGTAGCAACAGTGATT	62.5	4773	2882	2909	27	TCTTTAGGCAGGTCCTTGATGTCACAGC	61.38571429	28	6	29	35	1
21967	22743	22783	40	TCTAAAGAATCTAAACCACTAAGACAAACACTACAAGGTAT	61.5	6197	22807	22834	27	TAGTGACATTAGTAGAGTTCAAATAGCC	55.52857143	28	13	25	38	24
21889	15743	15783	40	ACAATGAATAATAAGAATCTACAACAGGAACTCCACTACCT	62.5	5689	15805	15832	27	CCGAAATCATACCAGTTACCATTGAGAT	56.99285714	28	23	21	44	22
21986	26633	26673	40	AATAGTAGTTGTCTGATTGTCCTCACTGCCGTCTTGTTGAC	66.5	6379	26691	26718	27	TCATCATCTAACCAATCTTCTTCTTGCT	55.52857143	28	37	14	51	18
21983	26630	26670	40	TTGAATAGTAGTTGTCTGATTGTCCTCACTGCCGTCTTGTT	65.5	6379	26691	26718	27	TCATCATCTAACCAATCTTCTTCTTGCT	55.52857143	28	38	14	52	21
21830	8161	8201	40	TGGAAAAGAAAGGTAAGAACAAGTCCTGAGTTGAATGTAAA	62.5	5243	8212	8239	27	TGAAAACTTTGTCAGGGTAATAAACACC	55.52857143	28	33	22	55	11
21832	8163	8203	40	GAAAAGAAAGGTAAGAACAAGTCCTGAGTTGAATGTAAAAC	62.5	5243	8212	8239	27	TGAAAACTTTGTCAGGGTAATAAACACC	55.52857143	28	33	22	55	9
21978	26625	26665	40	ATTGTTTGAATAGTAGTTGTCTGATTGTCCTCACTGCCGTC	65.5	6378	26690	26717	27	ATCATCATCTAACCAATCTTCTTCTTGC	55.52857143	28	37	18	55	25
21979	26626	26666	40	TTGTTTGAATAGTAGTTGTCTGATTGTCCTCACTGCCGTCT	65.5	6378	26690	26717	27	ATCATCATCTAACCAATCTTCTTCTTGC	55.52857143	28	37	18	55	24
21984	26631	26671	40	TGAATAGTAGTTGTCTGATTGTCCTCACTGCCGTCTTGTTG	66.5	6380	26692	26719	27	CATCATCTAACCAATCTTCTTCTTGCTC	56.99285714	28	38	17	55	21
21986	26633	26673	40	AATAGTAGTTGTCTGATTGTCCTCACTGCCGTCTTGTTGAC	66.5	6378	26690	26717	27	ATCATCATCTAACCAATCTTCTTCTTGC	55.52857143	28	37	18	55	17
21987	26634	26674	40	ATAGTAGTTGTCTGATTGTCCTCACTGCCGTCTTGTTGACC	67.5	6377	26686	26713	27	GACTATCATCATCTAACCAATCTTCTTC	55.52857143	28	38	17	55	12
21987	26634	26674	40	ATAGTAGTTGTCTGATTGTCCTCACTGCCGTCTTGTTGACC	67.5	6380	26692	26719	27	CATCATCTAACCAATCTTCTTCTTGCTC	56.99285714	28	38	17	55	18
21724	947	987	40	GTTCAATCTGTCAAGCAGCAGCAAAGCAAGAGCAGCATCAC	68.5	4509	1012	1039	27	GAGAAGTTCCCCTACTGCTGCCTGGAGT	64.31428571	28	29	27	56	25
21727	950	990	40	CAATCTGTCAAGCAGCAGCAAAGCAAGAGCAGCATCACCGC	70.5	4509	1012	1039	27	GAGAAGTTCCCCTACTGCTGCCTGGAGT	64.31428571	28	29	27	56	22
21728	951	991	40	AATCTGTCAAGCAGCAGCAAAGCAAGAGCAGCATCACCGCC	70.5	4509	1012	1039	27	GAGAAGTTCCCCTACTGCTGCCTGGAGT	64.31428571	28	29	27	56	21
21983	26630	26670	40	TTGAATAGTAGTTGTCTGATTGTCCTCACTGCCGTCTTGTT	65.5	6378	26690	26717	27	ATCATCATCTAACCAATCTTCTTCTTGC	55.52857143	28	38	18	56	20
21987	26634	26674	40	ATAGTAGTTGTCTGATTGTCCTCACTGCCGTCTTGTTGACC	67.5	6378	26690	26717	27	ATCATCATCTAACCAATCTTCTTCTTGC	55.52857143	28	38	18	56	16
21730	953	993	40	TCTGTCAAGCAGCAGCAAAGCAAGAGCAGCATCACCGCCAT	70.5	4509	1012	1039	27	GAGAAGTTCCCCTACTGCTGCCTGGAGT	64.31428571	28	30	27	57	19
21772	4075	4115	40	AAATAGTTGGCATCATAAAGTAATGGGTTTTTGGAACGGCA	63.5	4880	4117	4144	27	TTCCAGCAAAGCCAAAGCCTCATTATTA	56.99285714	28	8	49	57	2
21773	4076	4116	40	AATAGTTGGCATCATAAAGTAATGGGTTTTTGGAACGGCAT	63.5	4880	4117	4144	27	TTCCAGCAAAGCCAAAGCCTCATTATTA	56.99285714	28	8	49	57	1
21831	8162	8202	40	GGAAAAGAAAGGTAAGAACAAGTCCTGAGTTGAATGTAAAA	62.5	5243	8212	8239	27	TGAAAACTTTGTCAGGGTAATAAACACC	55.52857143	28	35	22	57	10
21988	26635	26675	40	TAGTAGTTGTCTGATTGTCCTCACTGCCGTCTTGTTGACCA	67.5	6381	26693	26720	27	ATCATCTAACCAATCTTCTTCTTGCTCT	55.52857143	28	36	23	59	18
21872	14166	14206	40	GAAACACACAACAGCATCGTCAGAGAGTATCATCATTGAGA	65.5	5585	14222	14249	27	ATGCGTAAAACTCATTCACAAAGTCTGT	55.52857143	28	26	35	61	16
21985	26632	26672	40	GAATAGTAGTTGTCTGATTGTCCTCACTGCCGTCTTGTTGA	66.5	6374	26676	26703	27	ACAGTTTGTTGACTATCATCATCTAACC	55.52857143	28	37	24	61	4
21982	26629	26669	40	TTTGAATAGTAGTTGTCTGATTGTCCTCACTGCCGTCTTGT	65.5	6375	26677	26704	27	CAGTTTGTTGACTATCATCATCTAACCA	55.52857143	28	37	28	65	8
21825	8154	8194	40	GTAACATTGGAAAAGAAAGGTAAGAACAAGTCCTGAGTTGA	63.5	5244	8213	8240	27	GAAAACTTTGTCAGGGTAATAAACACCA	55.52857143	28	48	21	69	19
21826	8155	8195	40	TAACATTGGAAAAGAAAGGTAAGAACAAGTCCTGAGTTGAA	62.5	5245	8214	8241	27	AAAACTTTGTCAGGGTAATAAACACCAC	55.52857143	28	48	21	69	19
21729	952	992	40	ATCTGTCAAGCAGCAGCAAAGCAAGAGCAGCATCACCGCCA	70.5	4510	1013	1040	27	AGAAGTTCCCCTACTGCTGCCTGGAGTT	62.85	28	29	41	70	21
21731	954	994	40	CTGTCAAGCAGCAGCAAAGCAAGAGCAGCATCACCGCCATT	70.5	4510	1013	1040	27	AGAAGTTCCCCTACTGCTGCCTGGAGTT	62.85	28	30	41	71	19
21822	8151	8191	40	CAAGTAACATTGGAAAAGAAAGGTAAGAACAAGTCCTGAGT	63.5	5246	8215	8242	27	AAACTTTGTCAGGGTAATAAACACCACG	56.99285714	28	51	20	71	24
21772	4075	4115	40	AAATAGTTGGCATCATAAAGTAATGGGTTTTTGGAACGGCA	63.5	4879	4116	4143	27	TTTCCAGCAAAGCCAAAGCCTCATTATT	56.99285714	28	8	65	73	1
21989	26636	26676	40	AGTAGTTGTCTGATTGTCCTCACTGCCGTCTTGTTGACCAA	67.5	6382	26694	26721	27	TCATCTAACCAATCTTCTTCTTGCTCTT	55.52857143	28	36	41	77	18
21732	955	995	40	TGTCAAGCAGCAGCAAAGCAAGAGCAGCATCACCGCCATTG	70.5	4511	1014	1041	27	GAAGTTCCCCTACTGCTGCCTGGAGTTG	64.31428571	28	32	46	78	19
21728	951	991	40	AATCTGTCAAGCAGCAGCAAAGCAAGAGCAGCATCACCGCC	70.5	4512	1015	1042	27	AAGTTCCCCTACTGCTGCCTGGAGTTGA	62.85	28	29	51	80	24
21729	952	992	40	ATCTGTCAAGCAGCAGCAAAGCAAGAGCAGCATCACCGCCA	70.5	4513	1016	1043	27	AGTTCCCCTACTGCTGCCTGGAGTTGAA	62.85	28	29	51	80	24
21730	953	993	40	TCTGTCAAGCAGCAGCAAAGCAAGAGCAGCATCACCGCCAT	70.5	4512	1015	1042	27	AAGTTCCCCTACTGCTGCCTGGAGTTGA	62.85	28	30	51	81	22
21731	954	994	40	CTGTCAAGCAGCAGCAAAGCAAGAGCAGCATCACCGCCATT	70.5	4513	1016	1043	27	AGTTCCCCTACTGCTGCCTGGAGTTGAA	62.85	28	30	51	81	22
21732	955	995	40	TGTCAAGCAGCAGCAAAGCAAGAGCAGCATCACCGCCATTG	70.5	4513	1016	1043	27	AGTTCCCCTACTGCTGCCTGGAGTTGAA	62.85	28	32	51	83	21
21986	26633	26673	40	AATAGTAGTTGTCTGATTGTCCTCACTGCCGTCTTGTTGAC	66.5	6383	26695	26722	27	CATCTAACCAATCTTCTTCTTGCTCTTC	56.99285714	28	37	46	83	22
21732	955	995	40	TGTCAAGCAGCAGCAAAGCAAGAGCAGCATCACCGCCATTG	70.5	4514	1017	1044	27	GTTCCCCTACTGCTGCCTGGAGTTGAAT	62.85	28	32	53	85	22
22005	26809	26849	40	ATGGCTCAAACTCTTCTTCTTCACAATCACCTTCTTCTTCA	64.5	6429	26852	26879	27	CTCATCTGGAGGGTAGAAAGAACAATAC	58.45714286	28	38	55	93	3
22005	26809	26849	40	ATGGCTCAAACTCTTCTTCTTCACAATCACCTTCTTCTTCA	64.5	6430	26853	26880	27	TCATCTGGAGGGTAGAAAGAACAATACA	56.99285714	28	38	56	94	4
22004	26808	26848	40	GATGGCTCAAACTCTTCTTCTTCACAATCACCTTCTTCTTC	65.5	6432	26855	26882	27	ATCTGGAGGGTAGAAAGAACAATACATA	55.52857143	28	35	60	95	7
22004	26808	26848	40	GATGGCTCAAACTCTTCTTCTTCACAATCACCTTCTTCTTC	65.5	6431	26854	26881	27	CATCTGGAGGGTAGAAAGAACAATACAT	56.99285714	28	35	62	97	6
22006	26810	26850	40	TGGCTCAAACTCTTCTTCTTCACAATCACCTTCTTCTTCAT	64.5	6430	26853	26880	27	TCATCTGGAGGGTAGAAAGAACAATACA	56.99285714	28	41	56	97	3
22005	26809	26849	40	ATGGCTCAAACTCTTCTTCTTCACAATCACCTTCTTCTTCA	64.5	6431	26854	26881	27	CATCTGGAGGGTAGAAAGAACAATACAT	56.99285714	28	38	62	100	5
22006	26810	26850	40	TGGCTCAAACTCTTCTTCTTCACAATCACCTTCTTCTTCAT	64.5	6432	26855	26882	27	ATCTGGAGGGTAGAAAGAACAATACATA	55.52857143	28	41	60	101	5
22008	26812	26852	40	GCTCAAACTCTTCTTCTTCACAATCACCTTCTTCTTCATCC	65.5	6431	26854	26881	27	CATCTGGAGGGTAGAAAGAACAATACAT	56.99285714	28	42	62	104	2
21985	26632	26672	40	GAATAGTAGTTGTCTGATTGTCCTCACTGCCGTCTTGTTGA	66.5	6384	26696	26723	27	ATCTAACCAATCTTCTTCTTGCTCTTCT	55.52857143	28	37	69	106	24
22009	26813	26853	40	CTCAAACTCTTCTTCTTCACAATCACCTTCTTCTTCATCCT	64.5	6432	26855	26882	27	ATCTGGAGGGTAGAAAGAACAATACATA	55.52857143	28	47	60	107	2
22009	26813	26853	40	CTCAAACTCTTCTTCTTCACAATCACCTTCTTCTTCATCCT	64.5	6431	26854	26881	27	CATCTGGAGGGTAGAAAGAACAATACAT	56.99285714	28	47	62	109	1
22010	26814	26854	40	TCAAACTCTTCTTCTTCACAATCACCTTCTTCTTCATCCTC	64.5	6432	26855	26882	27	ATCTGGAGGGTAGAAAGAACAATACATA	55.52857143	28	51	60	111	1
21784	4118	4158	40	TCCAGCAAAGCCAAAGCCTCATTATTATTCTTACAAAGTTT	62.5	4891	4183	4210	27	GCATAAAGATAGAGAAAAGGGGCTTCAA	56.99285714	28	46	133	179	25
21784	4118	4158	40	TCCAGCAAAGCCAAAGCCTCATTATTATTCTTACAAAGTTT	62.5	4890	4182	4209	27	AGCATAAAGATAGAGAAAAGGGGCTTCA	56.99285714	28	46	134	180	24
21785	4119	4159	40	CCAGCAAAGCCAAAGCCTCATTATTATTCTTACAAAGTTTA	62.5	4892	4184	4211	27	CATAAAGATAGAGAAAAGGGGCTTCAAG	56.99285714	28	49	131	180	25
21785	4119	4159	40	CCAGCAAAGCCAAAGCCTCATTATTATTCTTACAAAGTTTA	62.5	4891	4183	4210	27	GCATAAAGATAGAGAAAAGGGGCTTCAA	56.99285714	28	49	133	182	24
21782	4116	4156	40	TTTCCAGCAAAGCCAAAGCCTCATTATTATTCTTACAAAGT	62.5	4889	4179	4206	27	TAAAGCATAAAGATAGAGAAAAGGGGCT	55.52857143	28	42	148	190	23
21783	4117	4157	40	TTCCAGCAAAGCCAAAGCCTCATTATTATTCTTACAAAGTT	62.5	4888	4178	4205	27	CTAAAGCATAAAGATAGAGAAAAGGGGC	56.99285714	28	41	151	192	21
21784	4118	4158	40	TCCAGCAAAGCCAAAGCCTCATTATTATTCTTACAAAGTTT	62.5	4888	4178	4205	27	CTAAAGCATAAAGATAGAGAAAAGGGGC	56.99285714	28	46	151	197	20
21786	4120	4160	40	CAGCAAAGCCAAAGCCTCATTATTATTCTTACAAAGTTTAT	61.5	4888	4178	4205	27	CTAAAGCATAAAGATAGAGAAAAGGGGC	56.99285714	28	49	151	200	18
21941	19505	19545	40	TAACACTGAAAAAGTCTGTCCTGGTTGAATGCGAACAAACT	64.5	8192	19548	19576	28	TACTTAGGTGTCTTAGGATTGGCTGTATC	58.67931034	28	8	11	19	3
21941	19505	19545	40	TAACACTGAAAAAGTCTGTCCTGGTTGAATGCGAACAAACT	64.5	8197	19554	19582	28	GGTGTCTTAGGATTGGCTGTATCAACCTT	60.09310345	28	8	14	22	9
21939	19503	19543	40	GCTAACACTGAAAAAGTCTGTCCTGGTTGAATGCGAACAAA	65.5	8197	19554	19582	28	GGTGTCTTAGGATTGGCTGTATCAACCTT	60.09310345	28	9	14	23	11
21758	2857	2897	40	CGTTCGTGATGTAGCAACAGTGATTTCTTTAGGCAGGTCCT	67.5	7145	2921	2949	28	TGTCCAGCAATACGAAGATGTCCACGAAG	61.50689655	28	22	2	24	24
21759	2858	2898	40	GTTCGTGATGTAGCAACAGTGATTTCTTTAGGCAGGTCCTT	66.5	7145	2921	2949	28	TGTCCAGCAATACGAAGATGTCCACGAAG	61.50689655	28	22	2	24	23
21759	2858	2898	40	GTTCGTGATGTAGCAACAGTGATTTCTTTAGGCAGGTCCTT	66.5	7146	2922	2950	28	GTCCAGCAATACGAAGATGTCCACGAAGG	62.92068966	28	22	2	24	24
21759	2858	2898	40	GTTCGTGATGTAGCAACAGTGATTTCTTTAGGCAGGTCCTT	66.5	7147	2923	2951	28	TCCAGCAATACGAAGATGTCCACGAAGGA	61.50689655	28	22	4	26	25
21760	2859	2899	40	TTCGTGATGTAGCAACAGTGATTTCTTTAGGCAGGTCCTTG	66.5	7147	2923	2951	28	TCCAGCAATACGAAGATGTCCACGAAGGA	61.50689655	28	22	4	26	24
21761	2860	2900	40	TCGTGATGTAGCAACAGTGATTTCTTTAGGCAGGTCCTTGA	66.5	7147	2923	2951	28	TCCAGCAATACGAAGATGTCCACGAAGGA	61.50689655	28	22	4	26	23
21766	2865	2905	40	ATGTAGCAACAGTGATTTCTTTAGGCAGGTCCTTGATGTCA	65.5	7139	2915	2943	28	AGATGGTGTCCAGCAATACGAAGATGTCC	61.50689655	28	26	7	33	10
21753	2841	2881	40	ATTTGTAATAAGAAAGCGTTCGTGATGTAGCAACAGTGATT	62.5	7132	2882	2910	28	TCTTTAGGCAGGTCCTTGATGTCACAGCG	62.92068966	28	6	29	35	1
21967	22743	22783	40	TCTAAAGAATCTAAACCACTAAGACAAACACTACAAGGTAT	61.5	8446	22806	22834	28	ATAGTGACATTAGTAGAGTTCAAATAGCC	55.85172414	28	13	26	39	23
21875	14169	14209	40	ACACACAACAGCATCGTCAGAGAGTATCATCATTGAGAAAT	64.5	7872	14221	14249	28	TATGCGTAAAACTCATTCACAAAGTCTGT	55.85172414	28	7	35	42	12
21887	15741	15781	40	TAACAATGAATAATAAGAATCTACAACAGGAACTCCACTAC	61.5	7967	15803	15831	28	CACCGAAATCATACCAGTTACCATTGAGA	58.67931034	28	25	18	43	22
21986	26633	26673	40	AATAGTAGTTGTCTGATTGTCCTCACTGCCGTCTTGTTGAC	66.5	8622	26691	26719	28	TCATCATCTAACCAATCTTCTTCTTGCTC	57.26551724	28	37	18	55	18
21987	26634	26674	40	ATAGTAGTTGTCTGATTGTCCTCACTGCCGTCTTGTTGACC	67.5	8618	26686	26714	28	GACTATCATCATCTAACCAATCTTCTTCT	55.85172414	28	38	17	55	12
21829	8160	8200	40	TTGGAAAAGAAAGGTAAGAACAAGTCCTGAGTTGAATGTAA	62.5	7565	8212	8240	28	TGAAAACTTTGTCAGGGTAATAAACACCA	55.85172414	28	33	23	56	12
21832	8163	8203	40	GAAAAGAAAGGTAAGAACAAGTCCTGAGTTGAATGTAAAAC	62.5	7565	8212	8240	28	TGAAAACTTTGTCAGGGTAATAAACACCA	55.85172414	28	33	23	56	9
21978	26625	26665	40	ATTGTTTGAATAGTAGTTGTCTGATTGTCCTCACTGCCGTC	65.5	8621	26690	26718	28	ATCATCATCTAACCAATCTTCTTCTTGCT	55.85172414	28	37	19	56	25
21979	26626	26666	40	TTGTTTGAATAGTAGTTGTCTGATTGTCCTCACTGCCGTCT	65.5	8621	26690	26718	28	ATCATCATCTAACCAATCTTCTTCTTGCT	55.85172414	28	37	19	56	24
21983	26630	26670	40	TTGAATAGTAGTTGTCTGATTGTCCTCACTGCCGTCTTGTT	65.5	8622	26691	26719	28	TCATCATCTAACCAATCTTCTTCTTGCTC	57.26551724	28	38	18	56	21
21986	26633	26673	40	AATAGTAGTTGTCTGATTGTCCTCACTGCCGTCTTGTTGAC	66.5	8621	26690	26718	28	ATCATCATCTAACCAATCTTCTTCTTGCT	55.85172414	28	37	19	56	17
21978	26625	26665	40	ATTGTTTGAATAGTAGTTGTCTGATTGTCCTCACTGCCGTC	65.5	8619	26688	26716	28	CTATCATCATCTAACCAATCTTCTTCTTG	55.85172414	28	37	20	57	23
21980	26627	26667	40	TGTTTGAATAGTAGTTGTCTGATTGTCCTCACTGCCGTCTT	65.5	8619	26688	26716	28	CTATCATCATCTAACCAATCTTCTTCTTG	55.85172414	28	37	20	57	21
21981	26628	26668	40	GTTTGAATAGTAGTTGTCTGATTGTCCTCACTGCCGTCTTG	66.5	8619	26688	26716	28	CTATCATCATCTAACCAATCTTCTTCTTG	55.85172414	28	37	20	57	20
21983	26630	26670	40	TTGAATAGTAGTTGTCTGATTGTCCTCACTGCCGTCTTGTT	65.5	8621	26690	26718	28	ATCATCATCTAACCAATCTTCTTCTTGCT	55.85172414	28	38	19	57	20
21987	26634	26674	40	ATAGTAGTTGTCTGATTGTCCTCACTGCCGTCTTGTTGACC	67.5	8621	26690	26718	28	ATCATCATCTAACCAATCTTCTTCTTGCT	55.85172414	28	38	19	57	16
21831	8162	8202	40	GGAAAAGAAAGGTAAGAACAAGTCCTGAGTTGAATGTAAAA	62.5	7565	8212	8240	28	TGAAAACTTTGTCAGGGTAATAAACACCA	55.85172414	28	35	23	58	10
21978	26625	26665	40	ATTGTTTGAATAGTAGTTGTCTGATTGTCCTCACTGCCGTC	65.5	8620	26689	26717	28	TATCATCATCTAACCAATCTTCTTCTTGC	55.85172414	28	37	22	59	24
21982	26629	26669	40	TTTGAATAGTAGTTGTCTGATTGTCCTCACTGCCGTCTTGT	65.5	8620	26689	26717	28	TATCATCATCTAACCAATCTTCTTCTTGC	55.85172414	28	37	22	59	20
21989	26636	26676	40	AGTAGTTGTCTGATTGTCCTCACTGCCGTCTTGTTGACCAA	67.5	8615	26682	26710	28	TGTTGACTATCATCATCTAACCAATCTTC	55.85172414	28	36	23	59	6
21984	26631	26671	40	TGAATAGTAGTTGTCTGATTGTCCTCACTGCCGTCTTGTTG	66.5	8623	26692	26720	28	CATCATCTAACCAATCTTCTTCTTGCTCT	57.26551724	28	38	23	61	21
21987	26634	26674	40	ATAGTAGTTGTCTGATTGTCCTCACTGCCGTCTTGTTGACC	67.5	8615	26682	26710	28	TGTTGACTATCATCATCTAACCAATCTTC	55.85172414	28	38	23	61	8
21987	26634	26674	40	ATAGTAGTTGTCTGATTGTCCTCACTGCCGTCTTGTTGACC	67.5	8623	26692	26720	28	CATCATCTAACCAATCTTCTTCTTGCTCT	57.26551724	28	38	23	61	18
21979	26626	26666	40	TTGTTTGAATAGTAGTTGTCTGATTGTCCTCACTGCCGTCT	65.5	8612	26676	26704	28	ACAGTTTGTTGACTATCATCATCTAACCA	55.85172414	28	37	29	66	10
21980	26627	26667	40	TGTTTGAATAGTAGTTGTCTGATTGTCCTCACTGCCGTCTT	65.5	8612	26676	26704	28	ACAGTTTGTTGACTATCATCATCTAACCA	55.85172414	28	37	29	66	9
21982	26629	26669	40	TTTGAATAGTAGTTGTCTGATTGTCCTCACTGCCGTCTTGT	65.5	8612	26676	26704	28	ACAGTTTGTTGACTATCATCATCTAACCA	55.85172414	28	37	29	66	7
21986	26633	26673	40	AATAGTAGTTGTCTGATTGTCCTCACTGCCGTCTTGTTGAC	66.5	8612	26676	26704	28	ACAGTTTGTTGACTATCATCATCTAACCA	55.85172414	28	37	29	66	3
21989	26636	26676	40	AGTAGTTGTCTGATTGTCCTCACTGCCGTCTTGTTGACCAA	67.5	8614	26679	26707	28	GTTTGTTGACTATCATCATCTAACCAATC	55.85172414	28	36	30	66	3
21978	26625	26665	40	ATTGTTTGAATAGTAGTTGTCTGATTGTCCTCACTGCCGTC	65.5	8614	26679	26707	28	GTTTGTTGACTATCATCATCTAACCAATC	55.85172414	28	37	30	67	14
21979	26626	26666	40	TTGTTTGAATAGTAGTTGTCTGATTGTCCTCACTGCCGTCT	65.5	8614	26679	26707	28	GTTTGTTGACTATCATCATCTAACCAATC	55.85172414	28	37	30	67	13
21983	26630	26670	40	TTGAATAGTAGTTGTCTGATTGTCCTCACTGCCGTCTTGTT	65.5	8612	26676	26704	28	ACAGTTTGTTGACTATCATCATCTAACCA	55.85172414	28	38	29	67	6
21982	26629	26669	40	TTTGAATAGTAGTTGTCTGATTGTCCTCACTGCCGTCTTGT	65.5	8613	26677	26705	28	CAGTTTGTTGACTATCATCATCTAACCAA	55.85172414	28	37	31	68	8
21983	26630	26670	40	TTGAATAGTAGTTGTCTGATTGTCCTCACTGCCGTCTTGTT	65.5	8614	26679	26707	28	GTTTGTTGACTATCATCATCTAACCAATC	55.85172414	28	38	30	68	9
21987	26634	26674	40	ATAGTAGTTGTCTGATTGTCCTCACTGCCGTCTTGTTGACC	67.5	8614	26679	26707	28	GTTTGTTGACTATCATCATCTAACCAATC	55.85172414	28	38	30	68	5
21827	8156	8196	40	AACATTGGAAAAGAAAGGTAAGAACAAGTCCTGAGTTGAAT	62.5	7565	8212	8240	28	TGAAAACTTTGTCAGGGTAATAAACACCA	55.85172414	28	46	23	69	16
21826	8155	8195	40	TAACATTGGAAAAGAAAGGTAAGAACAAGTCCTGAGTTGAA	62.5	7567	8214	8242	28	AAAACTTTGTCAGGGTAATAAACACCACG	57.26551724	28	48	22	70	19
21724	947	987	40	GTTCAATCTGTCAAGCAGCAGCAAAGCAAGAGCAGCATCAC	68.5	6893	1012	1040	28	GAGAAGTTCCCCTACTGCTGCCTGGAGTT	64.33448276	28	29	42	71	25
21727	950	990	40	CAATCTGTCAAGCAGCAGCAAAGCAAGAGCAGCATCACCGC	70.5	6893	1012	1040	28	GAGAAGTTCCCCTACTGCTGCCTGGAGTT	64.33448276	28	29	42	71	22
21728	951	991	40	AATCTGTCAAGCAGCAGCAAAGCAAGAGCAGCATCACCGCC	70.5	6893	1012	1040	28	GAGAAGTTCCCCTACTGCTGCCTGGAGTT	64.33448276	28	29	42	71	21
21825	8154	8194	40	GTAACATTGGAAAAGAAAGGTAAGAACAAGTCCTGAGTTGA	63.5	7566	8213	8241	28	GAAAACTTTGTCAGGGTAATAAACACCAC	57.26551724	28	48	23	71	19
21730	953	993	40	TCTGTCAAGCAGCAGCAAAGCAAGAGCAGCATCACCGCCAT	70.5	6893	1012	1040	28	GAGAAGTTCCCCTACTGCTGCCTGGAGTT	64.33448276	28	30	42	72	19
21772	4075	4115	40	AAATAGTTGGCATCATAAAGTAATGGGTTTTTGGAACGGCA	63.5	7230	4116	4144	28	TTTCCAGCAAAGCCAAAGCCTCATTATTA	57.26551724	28	8	66	74	1
21729	952	992	40	ATCTGTCAAGCAGCAGCAAAGCAAGAGCAGCATCACCGCCA	70.5	6894	1013	1041	28	AGAAGTTCCCCTACTGCTGCCTGGAGTTG	64.33448276	28	29	47	76	21
21731	954	994	40	CTGTCAAGCAGCAGCAAAGCAAGAGCAGCATCACCGCCATT	70.5	6894	1013	1041	28	AGAAGTTCCCCTACTGCTGCCTGGAGTTG	64.33448276	28	30	47	77	19
21988	26635	26675	40	TAGTAGTTGTCTGATTGTCCTCACTGCCGTCTTGTTGACCA	67.5	8624	26693	26721	28	ATCATCTAACCAATCTTCTTCTTGCTCTT	55.85172414	28	36	41	77	18
21728	951	991	40	AATCTGTCAAGCAGCAGCAAAGCAAGAGCAGCATCACCGCC	70.5	6896	1015	1043	28	AAGTTCCCCTACTGCTGCCTGGAGTTGAA	62.92068966	28	29	52	81	24
21729	952	992	40	ATCTGTCAAGCAGCAGCAAAGCAAGAGCAGCATCACCGCCA	70.5	6897	1016	1044	28	AGTTCCCCTACTGCTGCCTGGAGTTGAAT	62.92068966	28	29	53	82	24
21730	953	993	40	TCTGTCAAGCAGCAGCAAAGCAAGAGCAGCATCACCGCCAT	70.5	6896	1015	1043	28	AAGTTCCCCTACTGCTGCCTGGAGTTGAA	62.92068966	28	30	52	82	22
21731	954	994	40	CTGTCAAGCAGCAGCAAAGCAAGAGCAGCATCACCGCCATT	70.5	6897	1016	1044	28	AGTTCCCCTACTGCTGCCTGGAGTTGAAT	62.92068966	28	30	53	83	22
21776	4110	4150	40	ACGGCATTTCCAGCAAAGCCAAAGCCTCATTATTATTCTTA	64.5	7239	4166	4194	28	GCAAGAAGTAGACTAAAGCATAAAGATAG	55.85172414	28	46	37	83	16
21732	955	995	40	TGTCAAGCAGCAGCAAAGCAAGAGCAGCATCACCGCCATTG	70.5	6895	1014	1042	28	GAAGTTCCCCTACTGCTGCCTGGAGTTGA	64.33448276	28	32	52	84	19
21989	26636	26676	40	AGTAGTTGTCTGATTGTCCTCACTGCCGTCTTGTTGACCAA	67.5	8625	26694	26722	28	TCATCTAACCAATCTTCTTCTTGCTCTTC	57.26551724	28	36	48	84	18
21732	955	995	40	TGTCAAGCAGCAGCAAAGCAAGAGCAGCATCACCGCCATTG	70.5	6897	1016	1044	28	AGTTCCCCTACTGCTGCCTGGAGTTGAAT	62.92068966	28	32	53	85	21
21772	4075	4115	40	AAATAGTTGGCATCATAAAGTAATGGGTTTTTGGAACGGCA	63.5	7237	4123	4151	28	CAAAGCCAAAGCCTCATTATTATTCTTAC	55.85172414	28	8	81	89	8
21773	4076	4116	40	AATAGTTGGCATCATAAAGTAATGGGTTTTTGGAACGGCAT	63.5	7237	4123	4151	28	CAAAGCCAAAGCCTCATTATTATTCTTAC	55.85172414	28	8	81	89	7
22005	26809	26849	40	ATGGCTCAAACTCTTCTTCTTCACAATCACCTTCTTCTTCA	64.5	8669	26852	26880	28	CTCATCTGGAGGGTAGAAAGAACAATACA	58.67931034	28	38	57	95	3
22004	26808	26848	40	GATGGCTCAAACTCTTCTTCTTCACAATCACCTTCTTCTTC	65.5	8670	26853	26881	28	TCATCTGGAGGGTAGAAAGAACAATACAT	57.26551724	28	35	64	99	5
22004	26808	26848	40	GATGGCTCAAACTCTTCTTCTTCACAATCACCTTCTTCTTC	65.5	8671	26854	26882	28	CATCTGGAGGGTAGAAAGAACAATACATA	57.26551724	28	35	65	100	6
22005	26809	26849	40	ATGGCTCAAACTCTTCTTCTTCACAATCACCTTCTTCTTCA	64.5	8671	26854	26882	28	CATCTGGAGGGTAGAAAGAACAATACATA	57.26551724	28	38	65	103	5
21772	4075	4115	40	AAATAGTTGGCATCATAAAGTAATGGGTTTTTGGAACGGCA	63.5	7238	4127	4155	28	GCCAAAGCCTCATTATTATTCTTACAAAG	55.85172414	28	8	96	104	12
22007	26811	26851	40	GGCTCAAACTCTTCTTCTTCACAATCACCTTCTTCTTCATC	65.5	8670	26853	26881	28	TCATCTGGAGGGTAGAAAGAACAATACAT	57.26551724	28	41	64	105	2
22008	26812	26852	40	GCTCAAACTCTTCTTCTTCACAATCACCTTCTTCTTCATCC	65.5	8670	26853	26881	28	TCATCTGGAGGGTAGAAAGAACAATACAT	57.26551724	28	42	64	106	1
21986	26633	26673	40	AATAGTAGTTGTCTGATTGTCCTCACTGCCGTCTTGTTGAC	66.5	8626	26695	26723	28	CATCTAACCAATCTTCTTCTTGCTCTTCT	57.26551724	28	37	70	107	22
22008	26812	26852	40	GCTCAAACTCTTCTTCTTCACAATCACCTTCTTCTTCATCC	65.5	8671	26854	26882	28	CATCTGGAGGGTAGAAAGAACAATACATA	57.26551724	28	42	65	107	2
22009	26813	26853	40	CTCAAACTCTTCTTCTTCACAATCACCTTCTTCTTCATCCT	64.5	8671	26854	26882	28	CATCTGGAGGGTAGAAAGAACAATACATA	57.26551724	28	47	65	112	1
21985	26632	26672	40	GAATAGTAGTTGTCTGATTGTCCTCACTGCCGTCTTGTTGA	66.5	8627	26696	26724	28	ATCTAACCAATCTTCTTCTTGCTCTTCTT	55.85172414	28	37	99	136	24
21784	4118	4158	40	TCCAGCAAAGCCAAAGCCTCATTATTATTCTTACAAAGTTT	62.5	7244	4182	4210	28	AGCATAAAGATAGAGAAAAGGGGCTTCAA	57.26551724	28	46	138	184	24
21785	4119	4159	40	CCAGCAAAGCCAAAGCCTCATTATTATTCTTACAAAGTTTA	62.5	7246	4184	4212	28	CATAAAGATAGAGAAAAGGGGCTTCAAGG	58.67931034	28	49	135	184	25
21776	4110	4150	40	ACGGCATTTCCAGCAAAGCCAAAGCCTCATTATTATTCTTA	64.5	7240	4175	4203	28	AGACTAAAGCATAAAGATAGAGAAAAGGG	55.85172414	28	46	148	194	25
21782	4116	4156	40	TTTCCAGCAAAGCCAAAGCCTCATTATTATTCTTACAAAGT	62.5	7243	4178	4206	28	CTAAAGCATAAAGATAGAGAAAAGGGGCT	57.26551724	28	42	154	196	22
21785	4119	4159	40	CCAGCAAAGCCAAAGCCTCATTATTATTCTTACAAAGTTTA	62.5	7242	4177	4205	28	ACTAAAGCATAAAGATAGAGAAAAGGGGC	57.26551724	28	49	154	203	18
21786	4120	4160	40	CAGCAAAGCCAAAGCCTCATTATTATTCTTACAAAGTTTAT	61.5	7242	4177	4205	28	ACTAAAGCATAAAGATAGAGAAAAGGGGC	57.26551724	28	49	154	203	17
21785	4119	4159	40	CCAGCAAAGCCAAAGCCTCATTATTATTCTTACAAAGTTTA	62.5	7241	4176	4204	28	GACTAAAGCATAAAGATAGAGAAAAGGGG	57.26551724	28	49	159	208	17
21758	2857	2897	40	CGTTCGTGATGTAGCAACAGTGATTTCTTTAGGCAGGTCCT	67.5	9316	2921	2950	29	TGTCCAGCAATACGAAGATGTCCACGAAGG	62.98666667	28	22	2	24	24
21759	2858	2898	40	GTTCGTGATGTAGCAACAGTGATTTCTTTAGGCAGGTCCTT	66.5	9316	2921	2950	29	TGTCCAGCAATACGAAGATGTCCACGAAGG	62.98666667	28	22	2	24	23
21759	2858	2898	40	GTTCGTGATGTAGCAACAGTGATTTCTTTAGGCAGGTCCTT	66.5	9317	2922	2951	29	GTCCAGCAATACGAAGATGTCCACGAAGGA	62.98666667	28	22	4	26	24
21759	2858	2898	40	GTTCGTGATGTAGCAACAGTGATTTCTTTAGGCAGGTCCTT	66.5	9318	2923	2952	29	TCCAGCAATACGAAGATGTCCACGAAGGAT	61.62	28	22	4	26	25
21760	2859	2899	40	TTCGTGATGTAGCAACAGTGATTTCTTTAGGCAGGTCCTTG	66.5	9318	2923	2952	29	TCCAGCAATACGAAGATGTCCACGAAGGAT	61.62	28	22	4	26	24
21761	2860	2900	40	TCGTGATGTAGCAACAGTGATTTCTTTAGGCAGGTCCTTGA	66.5	9318	2923	2952	29	TCCAGCAATACGAAGATGTCCACGAAGGAT	61.62	28	22	4	26	23
21942	19860	19900	40	GCTGAGGTGATAGAGGTTTGTGGTGGTTGGTAAAGAACATC	67.5	10323	19922	19951	29	ATTGAGAGCCTTTGCGAGATGACAACAAGC	61.62	28	24	4	28	22
21941	19505	19545	40	TAACACTGAAAAAGTCTGTCCTGGTTGAATGCGAACAAACT	64.5	10269	19548	19577	29	TACTTAGGTGTCTTAGGATTGGCTGTATCA	58.88666667	28	8	22	30	3
21753	2841	2881	40	ATTTGTAATAAGAAAGCGTTCGTGATGTAGCAACAGTGATT	62.5	9305	2882	2911	29	TCTTTAGGCAGGTCCTTGATGTCACAGCGT	62.98666667	28	6	29	35	1
21967	22743	22783	40	TCTAAAGAATCTAAACCACTAAGACAAACACTACAAGGTAT	61.5	10505	22803	22832	29	GCAATAGTGACATTAGTAGAGTTCAAATAG	56.15333333	28	13	26	39	20
21967	22743	22783	40	TCTAAAGAATCTAAACCACTAAGACAAACACTACAAGGTAT	61.5	10507	22805	22834	29	AATAGTGACATTAGTAGAGTTCAAATAGCC	56.15333333	28	13	27	40	22
21887	15741	15781	40	TAACAATGAATAATAAGAATCTACAACAGGAACTCCACTAC	61.5	10057	15803	15832	29	CACCGAAATCATACCAGTTACCATTGAGAT	58.88666667	28	25	21	46	22
21989	26636	26676	40	AGTAGTTGTCTGATTGTCCTCACTGCCGTCTTGTTGACCAA	67.5	10672	26684	26713	29	TTGACTATCATCATCTAACCAATCTTCTTC	56.15333333	28	36	21	57	8
21829	8160	8200	40	TTGGAAAAGAAAGGTAAGAACAAGTCCTGAGTTGAATGTAA	62.5	9697	8212	8241	29	TGAAAACTTTGTCAGGGTAATAAACACCAC	57.52	28	33	25	58	12
21832	8163	8203	40	GAAAAGAAAGGTAAGAACAAGTCCTGAGTTGAATGTAAAAC	62.5	9697	8212	8241	29	TGAAAACTTTGTCAGGGTAATAAACACCAC	57.52	28	33	25	58	9
21987	26634	26674	40	ATAGTAGTTGTCTGATTGTCCTCACTGCCGTCTTGTTGACC	67.5	10674	26686	26715	29	GACTATCATCATCTAACCAATCTTCTTCTT	56.15333333	28	38	20	58	12
21989	26636	26676	40	AGTAGTTGTCTGATTGTCCTCACTGCCGTCTTGTTGACCAA	67.5	10677	26689	26718	29	TATCATCATCTAACCAATCTTCTTCTTGCT	56.15333333	28	36	23	59	13
21831	8162	8202	40	GGAAAAGAAAGGTAAGAACAAGTCCTGAGTTGAATGTAAAA	62.5	9697	8212	8241	29	TGAAAACTTTGTCAGGGTAATAAACACCAC	57.52	28	35	25	60	10
21978	26625	26665	40	ATTGTTTGAATAGTAGTTGTCTGATTGTCCTCACTGCCGTC	65.5	10676	26688	26717	29	CTATCATCATCTAACCAATCTTCTTCTTGC	57.52	28	37	23	60	23
21978	26625	26665	40	ATTGTTTGAATAGTAGTTGTCTGATTGTCCTCACTGCCGTC	65.5	10677	26689	26718	29	TATCATCATCTAACCAATCTTCTTCTTGCT	56.15333333	28	37	23	60	24
21978	26625	26665	40	ATTGTTTGAATAGTAGTTGTCTGATTGTCCTCACTGCCGTC	65.5	10678	26690	26719	29	ATCATCATCTAACCAATCTTCTTCTTGCTC	57.52	28	37	23	60	25
21979	26626	26666	40	TTGTTTGAATAGTAGTTGTCTGATTGTCCTCACTGCCGTCT	65.5	10678	26690	26719	29	ATCATCATCTAACCAATCTTCTTCTTGCTC	57.52	28	37	23	60	24
21980	26627	26667	40	TGTTTGAATAGTAGTTGTCTGATTGTCCTCACTGCCGTCTT	65.5	10676	26688	26717	29	CTATCATCATCTAACCAATCTTCTTCTTGC	57.52	28	37	23	60	21
21981	26628	26668	40	GTTTGAATAGTAGTTGTCTGATTGTCCTCACTGCCGTCTTG	66.5	10676	26688	26717	29	CTATCATCATCTAACCAATCTTCTTCTTGC	57.52	28	37	23	60	20
21982	26629	26669	40	TTTGAATAGTAGTTGTCTGATTGTCCTCACTGCCGTCTTGT	65.5	10677	26689	26718	29	TATCATCATCTAACCAATCTTCTTCTTGCT	56.15333333	28	37	23	60	20
21986	26633	26673	40	AATAGTAGTTGTCTGATTGTCCTCACTGCCGTCTTGTTGAC	66.5	10678	26690	26719	29	ATCATCATCTAACCAATCTTCTTCTTGCTC	57.52	28	37	23	60	17
21989	26636	26676	40	AGTAGTTGTCTGATTGTCCTCACTGCCGTCTTGTTGACCAA	67.5	10670	26682	26711	29	TGTTGACTATCATCATCTAACCAATCTTCT	56.15333333	28	36	24	60	6
21983	26630	26670	40	TTGAATAGTAGTTGTCTGATTGTCCTCACTGCCGTCTTGTT	65.5	10678	26690	26719	29	ATCATCATCTAACCAATCTTCTTCTTGCTC	57.52	28	38	23	61	20
21986	26633	26673	40	AATAGTAGTTGTCTGATTGTCCTCACTGCCGTCTTGTTGAC	66.5	10679	26691	26720	29	TCATCATCTAACCAATCTTCTTCTTGCTCT	57.52	28	37	24	61	18
21987	26634	26674	40	ATAGTAGTTGTCTGATTGTCCTCACTGCCGTCTTGTTGACC	67.5	10678	26690	26719	29	ATCATCATCTAACCAATCTTCTTCTTGCTC	57.52	28	38	23	61	16
21983	26630	26670	40	TTGAATAGTAGTTGTCTGATTGTCCTCACTGCCGTCTTGTT	65.5	10679	26691	26720	29	TCATCATCTAACCAATCTTCTTCTTGCTCT	57.52	28	38	24	62	21
21987	26634	26674	40	ATAGTAGTTGTCTGATTGTCCTCACTGCCGTCTTGTTGACC	67.5	10670	26682	26711	29	TGTTGACTATCATCATCTAACCAATCTTCT	56.15333333	28	38	24	62	8
21988	26635	26675	40	TAGTAGTTGTCTGATTGTCCTCACTGCCGTCTTGTTGACCA	67.5	10669	26681	26710	29	TTGTTGACTATCATCATCTAACCAATCTTC	56.15333333	28	36	29	65	6
21989	26636	26676	40	AGTAGTTGTCTGATTGTCCTCACTGCCGTCTTGTTGACCAA	67.5	10669	26681	26710	29	TTGTTGACTATCATCATCTAACCAATCTTC	56.15333333	28	36	29	65	5
21988	26635	26675	40	TAGTAGTTGTCTGATTGTCCTCACTGCCGTCTTGTTGACCA	67.5	10667	26678	26707	29	AGTTTGTTGACTATCATCATCTAACCAATC	56.15333333	28	36	31	67	3
21989	26636	26676	40	AGTAGTTGTCTGATTGTCCTCACTGCCGTCTTGTTGACCAA	67.5	10668	26679	26708	29	GTTTGTTGACTATCATCATCTAACCAATCT	56.15333333	28	36	31	67	3
21978	26625	26665	40	ATTGTTTGAATAGTAGTTGTCTGATTGTCCTCACTGCCGTC	65.5	10667	26678	26707	29	AGTTTGTTGACTATCATCATCTAACCAATC	56.15333333	28	37	31	68	13
21978	26625	26665	40	ATTGTTTGAATAGTAGTTGTCTGATTGTCCTCACTGCCGTC	65.5	10668	26679	26708	29	GTTTGTTGACTATCATCATCTAACCAATCT	56.15333333	28	37	31	68	14
21979	26626	26666	40	TTGTTTGAATAGTAGTTGTCTGATTGTCCTCACTGCCGTCT	65.5	10668	26679	26708	29	GTTTGTTGACTATCATCATCTAACCAATCT	56.15333333	28	37	31	68	13
21980	26627	26667	40	TGTTTGAATAGTAGTTGTCTGATTGTCCTCACTGCCGTCTT	65.5	10667	26678	26707	29	AGTTTGTTGACTATCATCATCTAACCAATC	56.15333333	28	37	31	68	11
21982	26629	26669	40	TTTGAATAGTAGTTGTCTGATTGTCCTCACTGCCGTCTTGT	65.5	10667	26678	26707	29	AGTTTGTTGACTATCATCATCTAACCAATC	56.15333333	28	37	31	68	9
21985	26632	26672	40	GAATAGTAGTTGTCTGATTGTCCTCACTGCCGTCTTGTTGA	66.5	10667	26678	26707	29	AGTTTGTTGACTATCATCATCTAACCAATC	56.15333333	28	37	31	68	6
21986	26633	26673	40	AATAGTAGTTGTCTGATTGTCCTCACTGCCGTCTTGTTGAC	66.5	10668	26679	26708	29	GTTTGTTGACTATCATCATCTAACCAATCT	56.15333333	28	37	31	68	6
21978	26625	26665	40	ATTGTTTGAATAGTAGTTGTCTGATTGTCCTCACTGCCGTC	65.5	10666	26677	26706	29	CAGTTTGTTGACTATCATCATCTAACCAAT	56.15333333	28	37	32	69	12
21979	26626	26666	40	TTGTTTGAATAGTAGTTGTCTGATTGTCCTCACTGCCGTCT	65.5	10665	26676	26705	29	ACAGTTTGTTGACTATCATCATCTAACCAA	56.15333333	28	37	32	69	10
21979	26626	26666	40	TTGTTTGAATAGTAGTTGTCTGATTGTCCTCACTGCCGTCT	65.5	10666	26677	26706	29	CAGTTTGTTGACTATCATCATCTAACCAAT	56.15333333	28	37	32	69	11
21980	26627	26667	40	TGTTTGAATAGTAGTTGTCTGATTGTCCTCACTGCCGTCTT	65.5	10665	26676	26705	29	ACAGTTTGTTGACTATCATCATCTAACCAA	56.15333333	28	37	32	69	9
21980	26627	26667	40	TGTTTGAATAGTAGTTGTCTGATTGTCCTCACTGCCGTCTT	65.5	10666	26677	26706	29	CAGTTTGTTGACTATCATCATCTAACCAAT	56.15333333	28	37	32	69	10
21981	26628	26668	40	GTTTGAATAGTAGTTGTCTGATTGTCCTCACTGCCGTCTTG	66.5	10666	26677	26706	29	CAGTTTGTTGACTATCATCATCTAACCAAT	56.15333333	28	37	32	69	9
21982	26629	26669	40	TTTGAATAGTAGTTGTCTGATTGTCCTCACTGCCGTCTTGT	65.5	10665	26676	26705	29	ACAGTTTGTTGACTATCATCATCTAACCAA	56.15333333	28	37	32	69	7
21982	26629	26669	40	TTTGAATAGTAGTTGTCTGATTGTCCTCACTGCCGTCTTGT	65.5	10666	26677	26706	29	CAGTTTGTTGACTATCATCATCTAACCAAT	56.15333333	28	37	32	69	8
21983	26630	26670	40	TTGAATAGTAGTTGTCTGATTGTCCTCACTGCCGTCTTGTT	65.5	10667	26678	26707	29	AGTTTGTTGACTATCATCATCTAACCAATC	56.15333333	28	38	31	69	8
21983	26630	26670	40	TTGAATAGTAGTTGTCTGATTGTCCTCACTGCCGTCTTGTT	65.5	10668	26679	26708	29	GTTTGTTGACTATCATCATCTAACCAATCT	56.15333333	28	38	31	69	9
21986	26633	26673	40	AATAGTAGTTGTCTGATTGTCCTCACTGCCGTCTTGTTGAC	66.5	10665	26676	26705	29	ACAGTTTGTTGACTATCATCATCTAACCAA	56.15333333	28	37	32	69	3
21983	26630	26670	40	TTGAATAGTAGTTGTCTGATTGTCCTCACTGCCGTCTTGTT	65.5	10665	26676	26705	29	ACAGTTTGTTGACTATCATCATCTAACCAA	56.15333333	28	38	32	70	6
21983	26630	26670	40	TTGAATAGTAGTTGTCTGATTGTCCTCACTGCCGTCTTGTT	65.5	10666	26677	26706	29	CAGTTTGTTGACTATCATCATCTAACCAAT	56.15333333	28	38	32	70	7
21984	26631	26671	40	TGAATAGTAGTTGTCTGATTGTCCTCACTGCCGTCTTGTTG	66.5	10666	26677	26706	29	CAGTTTGTTGACTATCATCATCTAACCAAT	56.15333333	28	38	32	70	6
21987	26634	26674	40	ATAGTAGTTGTCTGATTGTCCTCACTGCCGTCTTGTTGACC	67.5	10666	26677	26706	29	CAGTTTGTTGACTATCATCATCTAACCAAT	56.15333333	28	38	32	70	3
21827	8156	8196	40	AACATTGGAAAAGAAAGGTAAGAACAAGTCCTGAGTTGAAT	62.5	9697	8212	8241	29	TGAAAACTTTGTCAGGGTAATAAACACCAC	57.52	28	46	25	71	16
21825	8154	8194	40	GTAACATTGGAAAAGAAAGGTAAGAACAAGTCCTGAGTTGA	63.5	9698	8213	8242	29	GAAAACTTTGTCAGGGTAATAAACACCACG	58.88666667	28	48	24	72	19
21990	26676	26716	40	ACAGTTTGTTGACTATCATCATCTAACCAATCTTCTTCTTG	62.5	10694	26726	26755	29	AGGTTGAAGAGCAGCAGAAGTGGCACCAAA	62.98666667	28	8	64	72	10
21993	26679	26719	40	GTTTGTTGACTATCATCATCTAACCAATCTTCTTCTTGCTC	63.5	10694	26726	26755	29	AGGTTGAAGAGCAGCAGAAGTGGCACCAAA	62.98666667	28	12	64	76	7
21724	947	987	40	GTTCAATCTGTCAAGCAGCAGCAAAGCAAGAGCAGCATCAC	68.5	9093	1012	1041	29	GAGAAGTTCCCCTACTGCTGCCTGGAGTTG	65.72	28	29	48	77	25
21727	950	990	40	CAATCTGTCAAGCAGCAGCAAAGCAAGAGCAGCATCACCGC	70.5	9093	1012	1041	29	GAGAAGTTCCCCTACTGCTGCCTGGAGTTG	65.72	28	29	48	77	22
21728	951	991	40	AATCTGTCAAGCAGCAGCAAAGCAAGAGCAGCATCACCGCC	70.5	9093	1012	1041	29	GAGAAGTTCCCCTACTGCTGCCTGGAGTTG	65.72	28	29	48	77	21
21730	953	993	40	TCTGTCAAGCAGCAGCAAAGCAAGAGCAGCATCACCGCCAT	70.5	9093	1012	1041	29	GAGAAGTTCCCCTACTGCTGCCTGGAGTTG	65.72	28	30	48	78	19
21984	26631	26671	40	TGAATAGTAGTTGTCTGATTGTCCTCACTGCCGTCTTGTTG	66.5	10680	26692	26721	29	CATCATCTAACCAATCTTCTTCTTGCTCTT	57.52	28	38	41	79	21
21987	26634	26674	40	ATAGTAGTTGTCTGATTGTCCTCACTGCCGTCTTGTTGACC	67.5	10680	26692	26721	29	CATCATCTAACCAATCTTCTTCTTGCTCTT	57.52	28	38	41	79	18
21728	951	991	40	AATCTGTCAAGCAGCAGCAAAGCAAGAGCAGCATCACCGCC	70.5	9096	1015	1044	29	AAGTTCCCCTACTGCTGCCTGGAGTTGAAT	62.98666667	28	29	54	83	24
21731	954	994	40	CTGTCAAGCAGCAGCAAAGCAAGAGCAGCATCACCGCCATT	70.5	9094	1013	1042	29	AGAAGTTCCCCTACTGCTGCCTGGAGTTGA	64.35333333	28	30	53	83	19
21730	953	993	40	TCTGTCAAGCAGCAGCAAAGCAAGAGCAGCATCACCGCCAT	70.5	9096	1015	1044	29	AAGTTCCCCTACTGCTGCCTGGAGTTGAAT	62.98666667	28	30	54	84	22
21988	26635	26675	40	TAGTAGTTGTCTGATTGTCCTCACTGCCGTCTTGTTGACCA	67.5	10681	26693	26722	29	ATCATCTAACCAATCTTCTTCTTGCTCTTC	57.52	28	36	48	84	18
21732	955	995	40	TGTCAAGCAGCAGCAAAGCAAGAGCAGCATCACCGCCATTG	70.5	9095	1014	1043	29	GAAGTTCCCCTACTGCTGCCTGGAGTTGAA	64.35333333	28	32	53	85	19
21775	4109	4149	40	AACGGCATTTCCAGCAAAGCCAAAGCCTCATTATTATTCTT	64.5	9405	4167	4196	29	CAAGAAGTAGACTAAAGCATAAAGATAGAG	56.15333333	28	42	46	88	18
21776	4110	4150	40	ACGGCATTTCCAGCAAAGCCAAAGCCTCATTATTATTCTTA	64.5	9404	4166	4195	29	GCAAGAAGTAGACTAAAGCATAAAGATAGA	56.15333333	28	46	42	88	16
21782	4116	4156	40	TTTCCAGCAAAGCCAAAGCCTCATTATTATTCTTACAAAGT	62.5	9405	4167	4196	29	CAAGAAGTAGACTAAAGCATAAAGATAGAG	56.15333333	28	42	46	88	11
21776	4110	4150	40	ACGGCATTTCCAGCAAAGCCAAAGCCTCATTATTATTCTTA	64.5	9405	4167	4196	29	CAAGAAGTAGACTAAAGCATAAAGATAGAG	56.15333333	28	46	46	92	17
21777	4111	4151	40	CGGCATTTCCAGCAAAGCCAAAGCCTCATTATTATTCTTAC	65.5	9405	4167	4196	29	CAAGAAGTAGACTAAAGCATAAAGATAGAG	56.15333333	28	47	46	93	16
21772	4075	4115	40	AAATAGTTGGCATCATAAAGTAATGGGTTTTTGGAACGGCA	63.5	9401	4123	4152	29	CAAAGCCAAAGCCTCATTATTATTCTTACA	56.15333333	28	8	86	94	8
21773	4076	4116	40	AATAGTTGGCATCATAAAGTAATGGGTTTTTGGAACGGCAT	63.5	9401	4123	4152	29	CAAAGCCAAAGCCTCATTATTATTCTTACA	56.15333333	28	8	86	94	7
21778	4112	4152	40	GGCATTTCCAGCAAAGCCAAAGCCTCATTATTATTCTTACA	64.5	9405	4167	4196	29	CAAGAAGTAGACTAAAGCATAAAGATAGAG	56.15333333	28	50	46	96	15
21779	4113	4153	40	GCATTTCCAGCAAAGCCAAAGCCTCATTATTATTCTTACAA	63.5	9405	4167	4196	29	CAAGAAGTAGACTAAAGCATAAAGATAGAG	56.15333333	28	50	46	96	14
21780	4114	4154	40	CATTTCCAGCAAAGCCAAAGCCTCATTATTATTCTTACAAA	62.5	9405	4167	4196	29	CAAGAAGTAGACTAAAGCATAAAGATAGAG	56.15333333	28	53	46	99	13
22004	26808	26848	40	GATGGCTCAAACTCTTCTTCTTCACAATCACCTTCTTCTTC	65.5	10723	26852	26881	29	CTCATCTGGAGGGTAGAAAGAACAATACAT	58.88666667	28	35	65	100	4
22004	26808	26848	40	GATGGCTCAAACTCTTCTTCTTCACAATCACCTTCTTCTTC	65.5	10724	26853	26882	29	TCATCTGGAGGGTAGAAAGAACAATACATA	57.52	28	35	67	102	5
22006	26810	26850	40	TGGCTCAAACTCTTCTTCTTCACAATCACCTTCTTCTTCAT	64.5	10723	26852	26881	29	CTCATCTGGAGGGTAGAAAGAACAATACAT	58.88666667	28	41	65	106	2
22007	26811	26851	40	GGCTCAAACTCTTCTTCTTCACAATCACCTTCTTCTTCATC	65.5	10723	26852	26881	29	CTCATCTGGAGGGTAGAAAGAACAATACAT	58.88666667	28	41	65	106	1
21772	4075	4115	40	AAATAGTTGGCATCATAAAGTAATGGGTTTTTGGAACGGCA	63.5	9403	4127	4156	29	GCCAAAGCCTCATTATTATTCTTACAAAGT	56.15333333	28	8	99	107	12
21989	26636	26676	40	AGTAGTTGTCTGATTGTCCTCACTGCCGTCTTGTTGACCAA	67.5	10682	26694	26723	29	TCATCTAACCAATCTTCTTCTTGCTCTTCT	57.52	28	36	72	108	18
22007	26811	26851	40	GGCTCAAACTCTTCTTCTTCACAATCACCTTCTTCTTCATC	65.5	10724	26853	26882	29	TCATCTGGAGGGTAGAAAGAACAATACATA	57.52	28	41	67	108	2
22008	26812	26852	40	GCTCAAACTCTTCTTCTTCACAATCACCTTCTTCTTCATCC	65.5	10724	26853	26882	29	TCATCTGGAGGGTAGAAAGAACAATACATA	57.52	28	42	67	109	1
21986	26633	26673	40	AATAGTAGTTGTCTGATTGTCCTCACTGCCGTCTTGTTGAC	66.5	10683	26695	26724	29	CATCTAACCAATCTTCTTCTTGCTCTTCTT	57.52	28	37	100	137	22
21774	4108	4148	40	GAACGGCATTTCCAGCAAAGCCAAAGCCTCATTATTATTCT	65.5	9406	4173	4202	29	GTAGACTAAAGCATAAAGATAGAGAAAAGG	56.15333333	28	38	142	180	25
21783	4117	4157	40	TTCCAGCAAAGCCAAAGCCTCATTATTATTCTTACAAAGTT	62.5	9406	4173	4202	29	GTAGACTAAAGCATAAAGATAGAGAAAAGG	56.15333333	28	41	142	183	16
21777	4111	4151	40	CGGCATTTCCAGCAAAGCCAAAGCCTCATTATTATTCTTAC	65.5	9406	4173	4202	29	GTAGACTAAAGCATAAAGATAGAGAAAAGG	56.15333333	28	47	142	189	22
21785	4119	4159	40	CCAGCAAAGCCAAAGCCTCATTATTATTCTTACAAAGTTTA	62.5	9413	4184	4213	29	CATAAAGATAGAGAAAAGGGGCTTCAAGGC	60.25333333	28	49	141	190	25
21786	4120	4160	40	CAGCAAAGCCAAAGCCTCATTATTATTCTTACAAAGTTTAT	61.5	9406	4173	4202	29	GTAGACTAAAGCATAAAGATAGAGAAAAGG	56.15333333	28	49	142	191	13
21783	4117	4157	40	TTCCAGCAAAGCCAAAGCCTCATTATTATTCTTACAAAGTT	62.5	9410	4177	4206	29	ACTAAAGCATAAAGATAGAGAAAAGGGGCT	57.52	28	41	157	198	20
21782	4116	4156	40	TTTCCAGCAAAGCCAAAGCCTCATTATTATTCTTACAAAGT	62.5	9410	4177	4206	29	ACTAAAGCATAAAGATAGAGAAAAGGGGCT	57.52	28	42	157	199	21
21985	26632	26672	40	GAATAGTAGTTGTCTGATTGTCCTCACTGCCGTCTTGTTGA	66.5	10684	26696	26725	29	ATCTAACCAATCTTCTTCTTGCTCTTCTTC	57.52	28	37	166	203	24
21784	4118	4158	40	TCCAGCAAAGCCAAAGCCTCATTATTATTCTTACAAAGTTT	62.5	9409	4176	4205	29	GACTAAAGCATAAAGATAGAGAAAAGGGGC	58.88666667	28	46	160	206	18
21776	4110	4150	40	ACGGCATTTCCAGCAAAGCCAAAGCCTCATTATTATTCTTA	64.5	9408	4175	4204	29	AGACTAAAGCATAAAGATAGAGAAAAGGGG	57.52	28	46	161	207	25
21784	4118	4158	40	TCCAGCAAAGCCAAAGCCTCATTATTATTCTTACAAAGTTT	62.5	9408	4175	4204	29	AGACTAAAGCATAAAGATAGAGAAAAGGGG	57.52	28	46	161	207	17
21786	4120	4160	40	CAGCAAAGCCAAAGCCTCATTATTATTCTTACAAAGTTTAT	61.5	9409	4176	4205	29	GACTAAAGCATAAAGATAGAGAAAAGGGGC	58.88666667	28	49	160	209	16
21785	4119	4159	40	CCAGCAAAGCCAAAGCCTCATTATTATTCTTACAAAGTTTA	62.5	9408	4175	4204	29	AGACTAAAGCATAAAGATAGAGAAAAGGGG	57.52	28	49	161	210	16
21758	2857	2897	40	CGTTCGTGATGTAGCAACAGTGATTTCTTTAGGCAGGTCCT	67.5	11310	2921	2951	30	TGTCCAGCAATACGAAGATGTCCACGAAGGA	63.0483871	28	22	4	26	24
21759	2858	2898	40	GTTCGTGATGTAGCAACAGTGATTTCTTTAGGCAGGTCCTT	66.5	11310	2921	2951	30	TGTCCAGCAATACGAAGATGTCCACGAAGGA	63.0483871	28	22	4	26	23
21759	2858	2898	40	GTTCGTGATGTAGCAACAGTGATTTCTTTAGGCAGGTCCTT	66.5	11311	2922	2952	30	GTCCAGCAATACGAAGATGTCCACGAAGGAT	63.0483871	28	22	4	26	24
21942	19860	19900	40	GCTGAGGTGATAGAGGTTTGTGGTGGTTGGTAAAGAACATC	67.5	12270	19921	19951	30	CATTGAGAGCCTTTGCGAGATGACAACAAGC	63.0483871	28	24	5	29	21
21941	19505	19545	40	TAACACTGAAAAAGTCTGTCCTGGTTGAATGCGAACAAACT	64.5	12224	19548	19578	30	TACTTAGGTGTCTTAGGATTGGCTGTATCAA	59.08064516	28	8	22	30	3
21942	19860	19900	40	GCTGAGGTGATAGAGGTTTGTGGTGGTTGGTAAAGAACATC	67.5	12271	19922	19952	30	ATTGAGAGCCTTTGCGAGATGACAACAAGCA	61.72580645	28	24	6	30	22
21753	2841	2881	40	ATTTGTAATAAGAAAGCGTTCGTGATGTAGCAACAGTGATT	62.5	11300	2882	2912	30	TCTTTAGGCAGGTCCTTGATGTCACAGCGTC	64.37096774	28	6	29	35	1
21967	22743	22783	40	TCTAAAGAATCTAAACCACTAAGACAAACACTACAAGGTAT	61.5	12464	22803	22833	30	GCAATAGTGACATTAGTAGAGTTCAAATAGC	57.75806452	28	13	26	39	20
21879	15114	15154	40	GATAGCAGCATTACCATCCTGAGCAAAGAAGAAGTGTTTTA	64.5	11968	15179	15209	30	AGAAACCCTTAGACACAGCAAAGTCATAGAA	59.08064516	28	13	33	46	25
21989	26636	26676	40	AGTAGTTGTCTGATTGTCCTCACTGCCGTCTTGTTGACCAA	67.5	12632	26684	26714	30	TTGACTATCATCATCTAACCAATCTTCTTCT	56.43548387	28	36	21	57	8
21829	8160	8200	40	TTGGAAAAGAAAGGTAAGAACAAGTCCTGAGTTGAATGTAA	62.5	11665	8212	8242	30	TGAAAACTTTGTCAGGGTAATAAACACCACG	59.08064516	28	33	26	59	12
21832	8163	8203	40	GAAAAGAAAGGTAAGAACAAGTCCTGAGTTGAATGTAAAAC	62.5	11665	8212	8242	30	TGAAAACTTTGTCAGGGTAATAAACACCACG	59.08064516	28	33	26	59	9
21831	8162	8202	40	GGAAAAGAAAGGTAAGAACAAGTCCTGAGTTGAATGTAAAA	62.5	11665	8212	8242	30	TGAAAACTTTGTCAGGGTAATAAACACCACG	59.08064516	28	35	26	61	10
21978	26625	26665	40	ATTGTTTGAATAGTAGTTGTCTGATTGTCCTCACTGCCGTC	65.5	12636	26688	26718	30	CTATCATCATCTAACCAATCTTCTTCTTGCT	57.75806452	28	37	24	61	23
21980	26627	26667	40	TGTTTGAATAGTAGTTGTCTGATTGTCCTCACTGCCGTCTT	65.5	12636	26688	26718	30	CTATCATCATCTAACCAATCTTCTTCTTGCT	57.75806452	28	37	24	61	21
21981	26628	26668	40	GTTTGAATAGTAGTTGTCTGATTGTCCTCACTGCCGTCTTG	66.5	12636	26688	26718	30	CTATCATCATCTAACCAATCTTCTTCTTGCT	57.75806452	28	37	24	61	20
21987	26634	26674	40	ATAGTAGTTGTCTGATTGTCCTCACTGCCGTCTTGTTGACC	67.5	12634	26686	26716	30	GACTATCATCATCTAACCAATCTTCTTCTTG	57.75806452	28	38	23	61	12
21989	26636	26676	40	AGTAGTTGTCTGATTGTCCTCACTGCCGTCTTGTTGACCAA	67.5	12630	26682	26712	30	TGTTGACTATCATCATCTAACCAATCTTCTT	56.43548387	28	36	25	61	6
21987	26634	26674	40	ATAGTAGTTGTCTGATTGTCCTCACTGCCGTCTTGTTGACC	67.5	12630	26682	26712	30	TGTTGACTATCATCATCTAACCAATCTTCTT	56.43548387	28	38	25	63	8
21989	26636	26676	40	AGTAGTTGTCTGATTGTCCTCACTGCCGTCTTGTTGACCAA	67.5	12637	26689	26719	30	TATCATCATCTAACCAATCTTCTTCTTGCTC	57.75806452	28	36	27	63	13
21978	26625	26665	40	ATTGTTTGAATAGTAGTTGTCTGATTGTCCTCACTGCCGTC	65.5	12637	26689	26719	30	TATCATCATCTAACCAATCTTCTTCTTGCTC	57.75806452	28	37	27	64	24
21982	26629	26669	40	TTTGAATAGTAGTTGTCTGATTGTCCTCACTGCCGTCTTGT	65.5	12637	26689	26719	30	TATCATCATCTAACCAATCTTCTTCTTGCTC	57.75806452	28	37	27	64	20
21978	26625	26665	40	ATTGTTTGAATAGTAGTTGTCTGATTGTCCTCACTGCCGTC	65.5	12638	26690	26720	30	ATCATCATCTAACCAATCTTCTTCTTGCTCT	57.75806452	28	37	29	66	25
21979	26626	26666	40	TTGTTTGAATAGTAGTTGTCTGATTGTCCTCACTGCCGTCT	65.5	12638	26690	26720	30	ATCATCATCTAACCAATCTTCTTCTTGCTCT	57.75806452	28	37	29	66	24
21986	26633	26673	40	AATAGTAGTTGTCTGATTGTCCTCACTGCCGTCTTGTTGAC	66.5	12638	26690	26720	30	ATCATCATCTAACCAATCTTCTTCTTGCTCT	57.75806452	28	37	29	66	17
21988	26635	26675	40	TAGTAGTTGTCTGATTGTCCTCACTGCCGTCTTGTTGACCA	67.5	12628	26680	26710	30	TTTGTTGACTATCATCATCTAACCAATCTTC	56.43548387	28	36	30	66	5
21988	26635	26675	40	TAGTAGTTGTCTGATTGTCCTCACTGCCGTCTTGTTGACCA	67.5	12629	26681	26711	30	TTGTTGACTATCATCATCTAACCAATCTTCT	56.43548387	28	36	30	66	6
21989	26636	26676	40	AGTAGTTGTCTGATTGTCCTCACTGCCGTCTTGTTGACCAA	67.5	12629	26681	26711	30	TTGTTGACTATCATCATCTAACCAATCTTCT	56.43548387	28	36	30	66	5
21983	26630	26670	40	TTGAATAGTAGTTGTCTGATTGTCCTCACTGCCGTCTTGTT	65.5	12638	26690	26720	30	ATCATCATCTAACCAATCTTCTTCTTGCTCT	57.75806452	28	38	29	67	20
21987	26634	26674	40	ATAGTAGTTGTCTGATTGTCCTCACTGCCGTCTTGTTGACC	67.5	12638	26690	26720	30	ATCATCATCTAACCAATCTTCTTCTTGCTCT	57.75806452	28	38	29	67	16
21988	26635	26675	40	TAGTAGTTGTCTGATTGTCCTCACTGCCGTCTTGTTGACCA	67.5	12626	26678	26708	30	AGTTTGTTGACTATCATCATCTAACCAATCT	56.43548387	28	36	32	68	3
21989	26636	26676	40	AGTAGTTGTCTGATTGTCCTCACTGCCGTCTTGTTGACCAA	67.5	12627	26679	26709	30	GTTTGTTGACTATCATCATCTAACCAATCTT	56.43548387	28	36	32	68	3
21979	26626	26666	40	TTGTTTGAATAGTAGTTGTCTGATTGTCCTCACTGCCGTCT	65.5	12625	26677	26707	30	CAGTTTGTTGACTATCATCATCTAACCAATC	57.75806452	28	37	32	69	11
21980	26627	26667	40	TGTTTGAATAGTAGTTGTCTGATTGTCCTCACTGCCGTCTT	65.5	12625	26677	26707	30	CAGTTTGTTGACTATCATCATCTAACCAATC	57.75806452	28	37	32	69	10
21981	26628	26668	40	GTTTGAATAGTAGTTGTCTGATTGTCCTCACTGCCGTCTTG	66.5	12625	26677	26707	30	CAGTTTGTTGACTATCATCATCTAACCAATC	57.75806452	28	37	32	69	9
21982	26629	26669	40	TTTGAATAGTAGTTGTCTGATTGTCCTCACTGCCGTCTTGT	65.5	12625	26677	26707	30	CAGTTTGTTGACTATCATCATCTAACCAATC	57.75806452	28	37	32	69	8
21984	26631	26671	40	TGAATAGTAGTTGTCTGATTGTCCTCACTGCCGTCTTGTTG	66.5	12625	26677	26707	30	CAGTTTGTTGACTATCATCATCTAACCAATC	57.75806452	28	38	32	70	6
21987	26634	26674	40	ATAGTAGTTGTCTGATTGTCCTCACTGCCGTCTTGTTGACC	67.5	12625	26677	26707	30	CAGTTTGTTGACTATCATCATCTAACCAATC	57.75806452	28	38	32	70	3
21827	8156	8196	40	AACATTGGAAAAGAAAGGTAAGAACAAGTCCTGAGTTGAAT	62.5	11665	8212	8242	30	TGAAAACTTTGTCAGGGTAATAAACACCACG	59.08064516	28	46	26	72	16
21990	26676	26716	40	ACAGTTTGTTGACTATCATCATCTAACCAATCTTCTTCTTG	62.5	12652	26726	26756	30	AGGTTGAAGAGCAGCAGAAGTGGCACCAAAT	63.0483871	28	8	66	74	10
21992	26678	26718	40	AGTTTGTTGACTATCATCATCTAACCAATCTTCTTCTTGCT	62.5	12651	26725	26755	30	CAGGTTGAAGAGCAGCAGAAGTGGCACCAAA	64.37096774	28	11	66	77	7
21993	26679	26719	40	GTTTGTTGACTATCATCATCTAACCAATCTTCTTCTTGCTC	63.5	12652	26726	26756	30	AGGTTGAAGAGCAGCAGAAGTGGCACCAAAT	63.0483871	28	12	66	78	7
21986	26633	26673	40	AATAGTAGTTGTCTGATTGTCCTCACTGCCGTCTTGTTGAC	66.5	12639	26691	26721	30	TCATCATCTAACCAATCTTCTTCTTGCTCTT	57.75806452	28	37	42	79	18
21983	26630	26670	40	TTGAATAGTAGTTGTCTGATTGTCCTCACTGCCGTCTTGTT	65.5	12639	26691	26721	30	TCATCATCTAACCAATCTTCTTCTTGCTCTT	57.75806452	28	38	42	80	21
21961	20311	20351	40	AGTAAATAACAGAATAAACACCAGGTAAGAATGAGTAAACT	60.5	12316	20366	20396	30	TACAGTGAATGACATAAGGAATAGTAAAGTA	55.11290323	28	33	49	82	15
21731	954	994	40	CTGTCAAGCAGCAGCAAAGCAAGAGCAGCATCACCGCCATT	70.5	11108	1013	1043	30	AGAAGTTCCCCTACTGCTGCCTGGAGTTGAA	64.37096774	28	30	54	84	19
21984	26631	26671	40	TGAATAGTAGTTGTCTGATTGTCCTCACTGCCGTCTTGTTG	66.5	12640	26692	26722	30	CATCATCTAACCAATCTTCTTCTTGCTCTTC	59.08064516	28	38	48	86	21
21987	26634	26674	40	ATAGTAGTTGTCTGATTGTCCTCACTGCCGTCTTGTTGACC	67.5	12640	26692	26722	30	CATCATCTAACCAATCTTCTTCTTGCTCTTC	59.08064516	28	38	48	86	18
21732	955	995	40	TGTCAAGCAGCAGCAAAGCAAGAGCAGCATCACCGCCATTG	70.5	11109	1014	1044	30	GAAGTTCCCCTACTGCTGCCTGGAGTTGAAT	64.37096774	28	32	55	87	19
21775	4109	4149	40	AACGGCATTTCCAGCAAAGCCAAAGCCTCATTATTATTCTT	64.5	11403	4167	4197	30	CAAGAAGTAGACTAAAGCATAAAGATAGAGA	56.43548387	28	42	50	92	18
21782	4116	4156	40	TTTCCAGCAAAGCCAAAGCCTCATTATTATTCTTACAAAGT	62.5	11403	4167	4197	30	CAAGAAGTAGACTAAAGCATAAAGATAGAGA	56.43548387	28	42	50	92	11
21776	4110	4150	40	ACGGCATTTCCAGCAAAGCCAAAGCCTCATTATTATTCTTA	64.5	11402	4166	4196	30	GCAAGAAGTAGACTAAAGCATAAAGATAGAG	57.75806452	28	46	47	93	16
21775	4109	4149	40	AACGGCATTTCCAGCAAAGCCAAAGCCTCATTATTATTCTT	64.5	11404	4168	4198	30	AAGAAGTAGACTAAAGCATAAAGATAGAGAA	55.11290323	28	42	53	95	19
21776	4110	4150	40	ACGGCATTTCCAGCAAAGCCAAAGCCTCATTATTATTCTTA	64.5	11403	4167	4197	30	CAAGAAGTAGACTAAAGCATAAAGATAGAGA	56.43548387	28	46	50	96	17
21777	4111	4151	40	CGGCATTTCCAGCAAAGCCAAAGCCTCATTATTATTCTTAC	65.5	11403	4167	4197	30	CAAGAAGTAGACTAAAGCATAAAGATAGAGA	56.43548387	28	47	50	97	16
21776	4110	4150	40	ACGGCATTTCCAGCAAAGCCAAAGCCTCATTATTATTCTTA	64.5	11404	4168	4198	30	AAGAAGTAGACTAAAGCATAAAGATAGAGAA	55.11290323	28	46	53	99	18
21777	4111	4151	40	CGGCATTTCCAGCAAAGCCAAAGCCTCATTATTATTCTTAC	65.5	11404	4168	4198	30	AAGAAGTAGACTAAAGCATAAAGATAGAGAA	55.11290323	28	47	53	100	17
21778	4112	4152	40	GGCATTTCCAGCAAAGCCAAAGCCTCATTATTATTCTTACA	64.5	11403	4167	4197	30	CAAGAAGTAGACTAAAGCATAAAGATAGAGA	56.43548387	28	50	50	100	15
21779	4113	4153	40	GCATTTCCAGCAAAGCCAAAGCCTCATTATTATTCTTACAA	63.5	11403	4167	4197	30	CAAGAAGTAGACTAAAGCATAAAGATAGAGA	56.43548387	28	50	50	100	14
21778	4112	4152	40	GGCATTTCCAGCAAAGCCAAAGCCTCATTATTATTCTTACA	64.5	11404	4168	4198	30	AAGAAGTAGACTAAAGCATAAAGATAGAGAA	55.11290323	28	50	53	103	16
21779	4113	4153	40	GCATTTCCAGCAAAGCCAAAGCCTCATTATTATTCTTACAA	63.5	11404	4168	4198	30	AAGAAGTAGACTAAAGCATAAAGATAGAGAA	55.11290323	28	50	53	103	15
21780	4114	4154	40	CATTTCCAGCAAAGCCAAAGCCTCATTATTATTCTTACAAA	62.5	11403	4167	4197	30	CAAGAAGTAGACTAAAGCATAAAGATAGAGA	56.43548387	28	53	50	103	13
21781	4115	4155	40	ATTTCCAGCAAAGCCAAAGCCTCATTATTATTCTTACAAAG	62.5	11404	4168	4198	30	AAGAAGTAGACTAAAGCATAAAGATAGAGAA	55.11290323	28	50	53	103	13
22004	26808	26848	40	GATGGCTCAAACTCTTCTTCTTCACAATCACCTTCTTCTTC	65.5	12678	26852	26882	30	CTCATCTGGAGGGTAGAAAGAACAATACATA	59.08064516	28	35	68	103	4
21773	4076	4116	40	AATAGTTGGCATCATAAAGTAATGGGTTTTTGGAACGGCAT	63.5	11397	4124	4154	30	AAAGCCAAAGCCTCATTATTATTCTTACAAA	55.11290323	28	8	97	105	8
21780	4114	4154	40	CATTTCCAGCAAAGCCAAAGCCTCATTATTATTCTTACAAA	62.5	11404	4168	4198	30	AAGAAGTAGACTAAAGCATAAAGATAGAGAA	55.11290323	28	53	53	106	14
21988	26635	26675	40	TAGTAGTTGTCTGATTGTCCTCACTGCCGTCTTGTTGACCA	67.5	12641	26693	26723	30	ATCATCTAACCAATCTTCTTCTTGCTCTTCT	57.75806452	28	36	72	108	18
21782	4116	4156	40	TTTCCAGCAAAGCCAAAGCCTCATTATTATTCTTACAAAGT	62.5	11405	4169	4199	30	AGAAGTAGACTAAAGCATAAAGATAGAGAAA	55.11290323	28	42	67	109	13
22006	26810	26850	40	TGGCTCAAACTCTTCTTCTTCACAATCACCTTCTTCTTCAT	64.5	12678	26852	26882	30	CTCATCTGGAGGGTAGAAAGAACAATACATA	59.08064516	28	41	68	109	2
22007	26811	26851	40	GGCTCAAACTCTTCTTCTTCACAATCACCTTCTTCTTCATC	65.5	12678	26852	26882	30	CTCATCTGGAGGGTAGAAAGAACAATACATA	59.08064516	28	41	68	109	1
21777	4111	4151	40	CGGCATTTCCAGCAAAGCCAAAGCCTCATTATTATTCTTAC	65.5	11405	4169	4199	30	AGAAGTAGACTAAAGCATAAAGATAGAGAAA	55.11290323	28	47	67	114	18
21781	4115	4155	40	ATTTCCAGCAAAGCCAAAGCCTCATTATTATTCTTACAAAG	62.5	11405	4169	4199	30	AGAAGTAGACTAAAGCATAAAGATAGAGAAA	55.11290323	28	50	67	117	14
21989	26636	26676	40	AGTAGTTGTCTGATTGTCCTCACTGCCGTCTTGTTGACCAA	67.5	12642	26694	26724	30	TCATCTAACCAATCTTCTTCTTGCTCTTCTT	57.75806452	28	36	102	138	18
21785	4119	4159	40	CCAGCAAAGCCAAAGCCTCATTATTATTCTTACAAAGTTTA	62.5	11406	4170	4200	30	GAAGTAGACTAAAGCATAAAGATAGAGAAAA	55.11290323	28	49	107	156	11
21786	4120	4160	40	CAGCAAAGCCAAAGCCTCATTATTATTCTTACAAAGTTTAT	61.5	11406	4170	4200	30	GAAGTAGACTAAAGCATAAAGATAGAGAAAA	55.11290323	28	49	107	156	10
21775	4109	4149	40	AACGGCATTTCCAGCAAAGCCAAAGCCTCATTATTATTCTT	64.5	11407	4171	4201	30	AAGTAGACTAAAGCATAAAGATAGAGAAAAG	55.11290323	28	42	117	159	22
21786	4120	4160	40	CAGCAAAGCCAAAGCCTCATTATTATTCTTACAAAGTTTAT	61.5	11407	4171	4201	30	AAGTAGACTAAAGCATAAAGATAGAGAAAAG	55.11290323	28	49	117	166	11
21782	4116	4156	40	TTTCCAGCAAAGCCAAAGCCTCATTATTATTCTTACAAAGT	62.5	11408	4172	4202	30	AGTAGACTAAAGCATAAAGATAGAGAAAAGG	56.43548387	28	42	143	185	16
21774	4108	4148	40	GAACGGCATTTCCAGCAAAGCCAAAGCCTCATTATTATTCT	65.5	11409	4173	4203	30	GTAGACTAAAGCATAAAGATAGAGAAAAGGG	57.75806452	28	38	153	191	25
21786	4120	4160	40	CAGCAAAGCCAAAGCCTCATTATTATTCTTACAAAGTTTAT	61.5	11408	4172	4202	30	AGTAGACTAAAGCATAAAGATAGAGAAAAGG	56.43548387	28	49	143	192	12
21783	4117	4157	40	TTCCAGCAAAGCCAAAGCCTCATTATTATTCTTACAAAGTT	62.5	11409	4173	4203	30	GTAGACTAAAGCATAAAGATAGAGAAAAGGG	57.75806452	28	41	153	194	16
21777	4111	4151	40	CGGCATTTCCAGCAAAGCCAAAGCCTCATTATTATTCTTAC	65.5	11409	4173	4203	30	GTAGACTAAAGCATAAAGATAGAGAAAAGGG	57.75806452	28	47	153	200	22
21785	4119	4159	40	CCAGCAAAGCCAAAGCCTCATTATTATTCTTACAAAGTTTA	62.5	11409	4173	4203	30	GTAGACTAAAGCATAAAGATAGAGAAAAGGG	57.75806452	28	49	153	202	14
21786	4120	4160	40	CAGCAAAGCCAAAGCCTCATTATTATTCTTACAAAGTTTAT	61.5	11409	4173	4203	30	GTAGACTAAAGCATAAAGATAGAGAAAAGGG	57.75806452	28	49	153	202	13
21783	4117	4157	40	TTCCAGCAAAGCCAAAGCCTCATTATTATTCTTACAAAGTT	62.5	11412	4176	4206	30	GACTAAAGCATAAAGATAGAGAAAAGGGGCT	59.08064516	28	41	163	204	19
21986	26633	26673	40	AATAGTAGTTGTCTGATTGTCCTCACTGCCGTCTTGTTGAC	66.5	12643	26695	26725	30	CATCTAACCAATCTTCTTCTTGCTCTTCTTC	59.08064516	28	37	167	204	22
21783	4117	4157	40	TTCCAGCAAAGCCAAAGCCTCATTATTATTCTTACAAAGTT	62.5	11410	4174	4204	30	TAGACTAAAGCATAAAGATAGAGAAAAGGGG	57.75806452	28	41	166	207	17
21776	4110	4150	40	ACGGCATTTCCAGCAAAGCCAAAGCCTCATTATTATTCTTA	64.5	11411	4175	4205	30	AGACTAAAGCATAAAGATAGAGAAAAGGGGC	59.08064516	28	46	162	208	25
21777	4111	4151	40	CGGCATTTCCAGCAAAGCCAAAGCCTCATTATTATTCTTAC	65.5	11412	4176	4206	30	GACTAAAGCATAAAGATAGAGAAAAGGGGCT	59.08064516	28	47	163	210	25
21785	4119	4159	40	CCAGCAAAGCCAAAGCCTCATTATTATTCTTACAAAGTTTA	62.5	11411	4175	4205	30	AGACTAAAGCATAAAGATAGAGAAAAGGGGC	59.08064516	28	49	162	211	16
21786	4120	4160	40	CAGCAAAGCCAAAGCCTCATTATTATTCTTACAAAGTTTAT	61.5	11411	4175	4205	30	AGACTAAAGCATAAAGATAGAGAAAAGGGGC	59.08064516	28	49	162	211	15
21784	4118	4158	40	TCCAGCAAAGCCAAAGCCTCATTATTATTCTTACAAAGTTT	62.5	11410	4174	4204	30	TAGACTAAAGCATAAAGATAGAGAAAAGGGG	57.75806452	28	46	166	212	16
21786	4120	4160	40	CAGCAAAGCCAAAGCCTCATTATTATTCTTACAAAGTTTAT	61.5	11410	4174	4204	30	TAGACTAAAGCATAAAGATAGAGAAAAGGGG	57.75806452	28	49	166	215	14
21985	26632	26672	40	GAATAGTAGTTGTCTGATTGTCCTCACTGCCGTCTTGTTGA	66.5	12644	26696	26726	30	ATCTAACCAATCTTCTTCTTGCTCTTCTTCA	57.75806452	28	37	182	219	24
21758	2857	2897	40	CGTTCGTGATGTAGCAACAGTGATTTCTTTAGGCAGGTCCT	67.5	13201	2921	2952	31	TGTCCAGCAATACGAAGATGTCCACGAAGGAT	63.10625	28	22	4	26	24
21759	2858	2898	40	GTTCGTGATGTAGCAACAGTGATTTCTTTAGGCAGGTCCTT	66.5	13201	2921	2952	31	TGTCCAGCAATACGAAGATGTCCACGAAGGAT	63.10625	28	22	4	26	23
21766	2865	2905	40	ATGTAGCAACAGTGATTTCTTTAGGCAGGTCCTTGATGTCA	65.5	13197	2917	2948	31	ATGGTGTCCAGCAATACGAAGATGTCCACGAA	63.10625	28	26	4	30	12
21941	19505	19545	40	TAACACTGAAAAAGTCTGTCCTGGTTGAATGCGAACAAACT	64.5	13999	19548	19579	31	TACTTAGGTGTCTTAGGATTGGCTGTATCAAC	60.54375	28	8	23	31	3
21942	19860	19900	40	GCTGAGGTGATAGAGGTTTGTGGTGGTTGGTAAAGAACATC	67.5	14039	19921	19952	31	CATTGAGAGCCTTTGCGAGATGACAACAAGCA	63.10625	28	24	7	31	21
21942	19860	19900	40	GCTGAGGTGATAGAGGTTTGTGGTGGTTGGTAAAGAACATC	67.5	14040	19922	19953	31	ATTGAGAGCCTTTGCGAGATGACAACAAGCAG	63.10625	28	24	10	34	22
21753	2841	2881	40	ATTTGTAATAAGAAAGCGTTCGTGATGTAGCAACAGTGATT	62.5	13192	2882	2913	31	TCTTTAGGCAGGTCCTTGATGTCACAGCGTCC	65.66875	28	6	30	36	1
21967	22743	22783	40	TCTAAAGAATCTAAACCACTAAGACAAACACTACAAGGTAT	61.5	14204	22803	22834	31	GCAATAGTGACATTAGTAGAGTTCAAATAGCC	59.2625	28	13	28	41	20
21967	22743	22783	40	TCTAAAGAATCTAAACCACTAAGACAAACACTACAAGGTAT	61.5	14205	22804	22835	31	CAATAGTGACATTAGTAGAGTTCAAATAGCCT	57.98125	28	13	30	43	21
21878	15113	15153	40	TGATAGCAGCATTACCATCCTGAGCAAAGAAGAAGTGTTTT	64.5	13773	15178	15209	31	AAGAAACCCTTAGACACAGCAAAGTCATAGAA	59.2625	28	12	36	48	25
21879	15114	15154	40	GATAGCAGCATTACCATCCTGAGCAAAGAAGAAGTGTTTTA	64.5	13773	15178	15209	31	AAGAAACCCTTAGACACAGCAAAGTCATAGAA	59.2625	28	13	36	49	24
21879	15114	15154	40	GATAGCAGCATTACCATCCTGAGCAAAGAAGAAGTGTTTTA	64.5	13774	15179	15210	31	AGAAACCCTTAGACACAGCAAAGTCATAGAAG	60.54375	28	13	39	52	25
21989	26636	26676	40	AGTAGTTGTCTGATTGTCCTCACTGCCGTCTTGTTGACCAA	67.5	14352	26684	26715	31	TTGACTATCATCATCTAACCAATCTTCTTCTT	56.7	28	36	24	60	8
21989	26636	26676	40	AGTAGTTGTCTGATTGTCCTCACTGCCGTCTTGTTGACCAA	67.5	14350	26682	26713	31	TGTTGACTATCATCATCTAACCAATCTTCTTC	57.98125	28	36	25	61	6
21987	26634	26674	40	ATAGTAGTTGTCTGATTGTCCTCACTGCCGTCTTGTTGACC	67.5	14350	26682	26713	31	TGTTGACTATCATCATCTAACCAATCTTCTTC	57.98125	28	38	25	63	8
21987	26634	26674	40	ATAGTAGTTGTCTGATTGTCCTCACTGCCGTCTTGTTGACC	67.5	14354	26686	26717	31	GACTATCATCATCTAACCAATCTTCTTCTTGC	59.2625	28	38	26	64	12
21978	26625	26665	40	ATTGTTTGAATAGTAGTTGTCTGATTGTCCTCACTGCCGTC	65.5	14356	26688	26719	31	CTATCATCATCTAACCAATCTTCTTCTTGCTC	59.2625	28	37	28	65	23
21980	26627	26667	40	TGTTTGAATAGTAGTTGTCTGATTGTCCTCACTGCCGTCTT	65.5	14356	26688	26719	31	CTATCATCATCTAACCAATCTTCTTCTTGCTC	59.2625	28	37	28	65	21
21981	26628	26668	40	GTTTGAATAGTAGTTGTCTGATTGTCCTCACTGCCGTCTTG	66.5	14356	26688	26719	31	CTATCATCATCTAACCAATCTTCTTCTTGCTC	59.2625	28	37	28	65	20
21988	26635	26675	40	TAGTAGTTGTCTGATTGTCCTCACTGCCGTCTTGTTGACCA	67.5	14348	26680	26711	31	TTTGTTGACTATCATCATCTAACCAATCTTCT	56.7	28	36	31	67	5
21988	26635	26675	40	TAGTAGTTGTCTGATTGTCCTCACTGCCGTCTTGTTGACCA	67.5	14349	26681	26712	31	TTGTTGACTATCATCATCTAACCAATCTTCTT	56.7	28	36	31	67	6
21989	26636	26676	40	AGTAGTTGTCTGATTGTCCTCACTGCCGTCTTGTTGACCAA	67.5	14349	26681	26712	31	TTGTTGACTATCATCATCTAACCAATCTTCTT	56.7	28	36	31	67	5
21989	26636	26676	40	AGTAGTTGTCTGATTGTCCTCACTGCCGTCTTGTTGACCAA	67.5	14347	26679	26710	31	GTTTGTTGACTATCATCATCTAACCAATCTTC	57.98125	28	36	32	68	3
21988	26635	26675	40	TAGTAGTTGTCTGATTGTCCTCACTGCCGTCTTGTTGACCA	67.5	14346	26678	26709	31	AGTTTGTTGACTATCATCATCTAACCAATCTT	56.7	28	36	33	69	3
21989	26636	26676	40	AGTAGTTGTCTGATTGTCCTCACTGCCGTCTTGTTGACCAA	67.5	14357	26689	26720	31	TATCATCATCTAACCAATCTTCTTCTTGCTCT	57.98125	28	36	33	69	13
21978	26625	26665	40	ATTGTTTGAATAGTAGTTGTCTGATTGTCCTCACTGCCGTC	65.5	14357	26689	26720	31	TATCATCATCTAACCAATCTTCTTCTTGCTCT	57.98125	28	37	33	70	24
21982	26629	26669	40	TTTGAATAGTAGTTGTCTGATTGTCCTCACTGCCGTCTTGT	65.5	14357	26689	26720	31	TATCATCATCTAACCAATCTTCTTCTTGCTCT	57.98125	28	37	33	70	20
21992	26678	26718	40	AGTTTGTTGACTATCATCATCTAACCAATCTTCTTCTTGCT	62.5	14369	26725	26756	31	CAGGTTGAAGAGCAGCAGAAGTGGCACCAAAT	64.3875	28	11	68	79	7
21978	26625	26665	40	ATTGTTTGAATAGTAGTTGTCTGATTGTCCTCACTGCCGTC	65.5	14358	26690	26721	31	ATCATCATCTAACCAATCTTCTTCTTGCTCTT	57.98125	28	37	47	84	25
21979	26626	26666	40	TTGTTTGAATAGTAGTTGTCTGATTGTCCTCACTGCCGTCT	65.5	14358	26690	26721	31	ATCATCATCTAACCAATCTTCTTCTTGCTCTT	57.98125	28	37	47	84	24
21986	26633	26673	40	AATAGTAGTTGTCTGATTGTCCTCACTGCCGTCTTGTTGAC	66.5	14358	26690	26721	31	ATCATCATCTAACCAATCTTCTTCTTGCTCTT	57.98125	28	37	47	84	17
21991	26677	26717	40	CAGTTTGTTGACTATCATCATCTAACCAATCTTCTTCTTGC	63.5	14368	26724	26755	31	TCAGGTTGAAGAGCAGCAGAAGTGGCACCAAA	64.3875	28	10	74	84	7
21983	26630	26670	40	TTGAATAGTAGTTGTCTGATTGTCCTCACTGCCGTCTTGTT	65.5	14358	26690	26721	31	ATCATCATCTAACCAATCTTCTTCTTGCTCTT	57.98125	28	38	47	85	20
21987	26634	26674	40	ATAGTAGTTGTCTGATTGTCCTCACTGCCGTCTTGTTGACC	67.5	14358	26690	26721	31	ATCATCATCTAACCAATCTTCTTCTTGCTCTT	57.98125	28	38	47	85	16
21731	954	994	40	CTGTCAAGCAGCAGCAAAGCAAGAGCAGCATCACCGCCATT	70.5	13028	1013	1044	31	AGAAGTTCCCCTACTGCTGCCTGGAGTTGAAT	64.3875	28	30	56	86	19
21986	26633	26673	40	AATAGTAGTTGTCTGATTGTCCTCACTGCCGTCTTGTTGAC	66.5	14359	26691	26722	31	TCATCATCTAACCAATCTTCTTCTTGCTCTTC	59.2625	28	37	49	86	18
21983	26630	26670	40	TTGAATAGTAGTTGTCTGATTGTCCTCACTGCCGTCTTGTT	65.5	14359	26691	26722	31	TCATCATCTAACCAATCTTCTTCTTGCTCTTC	59.2625	28	38	49	87	21
21776	4110	4150	40	ACGGCATTTCCAGCAAAGCCAAAGCCTCATTATTATTCTTA	64.5	13283	4166	4197	31	GCAAGAAGTAGACTAAAGCATAAAGATAGAGA	57.98125	28	46	51	97	16
21775	4109	4149	40	AACGGCATTTCCAGCAAAGCCAAAGCCTCATTATTATTCTT	64.5	13284	4167	4198	31	CAAGAAGTAGACTAAAGCATAAAGATAGAGAA	56.7	28	42	56	98	18
21782	4116	4156	40	TTTCCAGCAAAGCCAAAGCCTCATTATTATTCTTACAAAGT	62.5	13284	4167	4198	31	CAAGAAGTAGACTAAAGCATAAAGATAGAGAA	56.7	28	42	56	98	11
21776	4110	4150	40	ACGGCATTTCCAGCAAAGCCAAAGCCTCATTATTATTCTTA	64.5	13284	4167	4198	31	CAAGAAGTAGACTAAAGCATAAAGATAGAGAA	56.7	28	46	56	102	17
21777	4111	4151	40	CGGCATTTCCAGCAAAGCCAAAGCCTCATTATTATTCTTAC	65.5	13284	4167	4198	31	CAAGAAGTAGACTAAAGCATAAAGATAGAGAA	56.7	28	47	56	103	16
21778	4112	4152	40	GGCATTTCCAGCAAAGCCAAAGCCTCATTATTATTCTTACA	64.5	13284	4167	4198	31	CAAGAAGTAGACTAAAGCATAAAGATAGAGAA	56.7	28	50	56	106	15
21779	4113	4153	40	GCATTTCCAGCAAAGCCAAAGCCTCATTATTATTCTTACAA	63.5	13284	4167	4198	31	CAAGAAGTAGACTAAAGCATAAAGATAGAGAA	56.7	28	50	56	106	14
21780	4114	4154	40	CATTTCCAGCAAAGCCAAAGCCTCATTATTATTCTTACAAA	62.5	13284	4167	4198	31	CAAGAAGTAGACTAAAGCATAAAGATAGAGAA	56.7	28	53	56	109	13
21984	26631	26671	40	TGAATAGTAGTTGTCTGATTGTCCTCACTGCCGTCTTGTTG	66.5	14360	26692	26723	31	CATCATCTAACCAATCTTCTTCTTGCTCTTCT	59.2625	28	38	72	110	21
21987	26634	26674	40	ATAGTAGTTGTCTGATTGTCCTCACTGCCGTCTTGTTGACC	67.5	14360	26692	26723	31	CATCATCTAACCAATCTTCTTCTTGCTCTTCT	59.2625	28	38	72	110	18
21773	4076	4116	40	AATAGTTGGCATCATAAAGTAATGGGTTTTTGGAACGGCAT	63.5	13278	4124	4155	31	AAAGCCAAAGCCTCATTATTATTCTTACAAAG	56.7	28	8	103	111	8
21988	26635	26675	40	TAGTAGTTGTCTGATTGTCCTCACTGCCGTCTTGTTGACCA	67.5	14361	26693	26724	31	ATCATCTAACCAATCTTCTTCTTGCTCTTCTT	57.98125	28	36	102	138	18
21785	4119	4159	40	CCAGCAAAGCCAAAGCCTCATTATTATTCTTACAAAGTTTA	62.5	13287	4170	4201	31	GAAGTAGACTAAAGCATAAAGATAGAGAAAAG	56.7	28	49	118	167	11
21786	4120	4160	40	CAGCAAAGCCAAAGCCTCATTATTATTCTTACAAAGTTTAT	61.5	13287	4170	4201	31	GAAGTAGACTAAAGCATAAAGATAGAGAAAAG	56.7	28	49	118	167	10
21786	4120	4160	40	CAGCAAAGCCAAAGCCTCATTATTATTCTTACAAAGTTTAT	61.5	13288	4171	4202	31	AAGTAGACTAAAGCATAAAGATAGAGAAAAGG	56.7	28	49	145	194	11
21783	4117	4157	40	TTCCAGCAAAGCCAAAGCCTCATTATTATTCTTACAAAGTT	62.5	13289	4172	4203	31	AGTAGACTAAAGCATAAAGATAGAGAAAAGGG	57.98125	28	41	154	195	15
21782	4116	4156	40	TTTCCAGCAAAGCCAAAGCCTCATTATTATTCTTACAAAGT	62.5	13289	4172	4203	31	AGTAGACTAAAGCATAAAGATAGAGAAAAGGG	57.98125	28	42	154	196	16
21784	4118	4158	40	TCCAGCAAAGCCAAAGCCTCATTATTATTCTTACAAAGTTT	62.5	13289	4172	4203	31	AGTAGACTAAAGCATAAAGATAGAGAAAAGGG	57.98125	28	46	154	200	14
21786	4120	4160	40	CAGCAAAGCCAAAGCCTCATTATTATTCTTACAAAGTTTAT	61.5	13289	4172	4203	31	AGTAGACTAAAGCATAAAGATAGAGAAAAGGG	57.98125	28	49	154	203	12
21774	4108	4148	40	GAACGGCATTTCCAGCAAAGCCAAAGCCTCATTATTATTCT	65.5	13290	4173	4204	31	GTAGACTAAAGCATAAAGATAGAGAAAAGGGG	59.2625	28	38	166	204	25
21989	26636	26676	40	AGTAGTTGTCTGATTGTCCTCACTGCCGTCTTGTTGACCAA	67.5	14362	26694	26725	31	TCATCTAACCAATCTTCTTCTTGCTCTTCTTC	59.2625	28	36	169	205	18
21783	4117	4157	40	TTCCAGCAAAGCCAAAGCCTCATTATTATTCTTACAAAGTT	62.5	13292	4175	4206	31	AGACTAAAGCATAAAGATAGAGAAAAGGGGCT	59.2625	28	41	165	206	18
21782	4116	4156	40	TTTCCAGCAAAGCCAAAGCCTCATTATTATTCTTACAAAGT	62.5	13290	4173	4204	31	GTAGACTAAAGCATAAAGATAGAGAAAAGGGG	59.2625	28	42	166	208	17
21777	4111	4151	40	CGGCATTTCCAGCAAAGCCAAAGCCTCATTATTATTCTTAC	65.5	13290	4173	4204	31	GTAGACTAAAGCATAAAGATAGAGAAAAGGGG	59.2625	28	47	166	213	22
21784	4118	4158	40	TCCAGCAAAGCCAAAGCCTCATTATTATTCTTACAAAGTTT	62.5	13291	4174	4205	31	TAGACTAAAGCATAAAGATAGAGAAAAGGGGC	59.2625	28	46	167	213	16
21785	4119	4159	40	CCAGCAAAGCCAAAGCCTCATTATTATTCTTACAAAGTTTA	62.5	13291	4174	4205	31	TAGACTAAAGCATAAAGATAGAGAAAAGGGGC	59.2625	28	49	167	216	15
21986	26633	26673	40	AATAGTAGTTGTCTGATTGTCCTCACTGCCGTCTTGTTGAC	66.5	14363	26695	26726	31	CATCTAACCAATCTTCTTCTTGCTCTTCTTCA	59.2625	28	37	183	220	22
21985	26632	26672	40	GAATAGTAGTTGTCTGATTGTCCTCACTGCCGTCTTGTTGA	66.5	14364	26696	26727	31	ATCTAACCAATCTTCTTCTTGCTCTTCTTCAG	59.2625	28	37	190	227	24
21766	2865	2905	40	ATGTAGCAACAGTGATTTCTTTAGGCAGGTCCTTGATGTCA	65.5	14848	2917	2949	32	ATGGTGTCCAGCAATACGAAGATGTCCACGAAG	64.4030303	28	26	5	31	12
21941	19505	19545	40	TAACACTGAAAAAGTCTGTCCTGGTTGAATGCGAACAAACT	64.5	15540	19548	19580	32	TACTTAGGTGTCTTAGGATTGGCTGTATCAACC	61.91818182	28	8	23	31	3
21942	19860	19900	40	GCTGAGGTGATAGAGGTTTGTGGTGGTTGGTAAAGAACATC	67.5	15575	19922	19954	32	ATTGAGAGCCTTTGCGAGATGACAACAAGCAGC	64.4030303	28	24	10	34	22
21942	19860	19900	40	GCTGAGGTGATAGAGGTTTGTGGTGGTTGGTAAAGAACATC	67.5	15574	19921	19953	32	CATTGAGAGCCTTTGCGAGATGACAACAAGCAG	64.4030303	28	24	11	35	21
21753	2841	2881	40	ATTTGTAATAAGAAAGCGTTCGTGATGTAGCAACAGTGATT	62.5	14844	2882	2914	32	TCTTTAGGCAGGTCCTTGATGTCACAGCGTCCT	65.64545455	28	6	30	36	1
21877	15112	15152	40	CTGATAGCAGCATTACCATCCTGAGCAAAGAAGAAGTGTTT	65.5	15341	15177	15209	32	AAAGAAACCCTTAGACACAGCAAAGTCATAGAA	59.43333333	28	11	37	48	25
21878	15113	15153	40	TGATAGCAGCATTACCATCCTGAGCAAAGAAGAAGTGTTTT	64.5	15341	15177	15209	32	AAAGAAACCCTTAGACACAGCAAAGTCATAGAA	59.43333333	28	12	37	49	24
21879	15114	15154	40	GATAGCAGCATTACCATCCTGAGCAAAGAAGAAGTGTTTTA	64.5	15341	15177	15209	32	AAAGAAACCCTTAGACACAGCAAAGTCATAGAA	59.43333333	28	13	37	50	23
21878	15113	15153	40	TGATAGCAGCATTACCATCCTGAGCAAAGAAGAAGTGTTTT	64.5	15340	15176	15208	32	TAAAGAAACCCTTAGACACAGCAAAGTCATAGA	59.43333333	28	12	40	52	23
21879	15114	15154	40	GATAGCAGCATTACCATCCTGAGCAAAGAAGAAGTGTTTTA	64.5	15340	15176	15208	32	TAAAGAAACCCTTAGACACAGCAAAGTCATAGA	59.43333333	28	13	40	53	22
21878	15113	15153	40	TGATAGCAGCATTACCATCCTGAGCAAAGAAGAAGTGTTTT	64.5	15342	15178	15210	32	AAGAAACCCTTAGACACAGCAAAGTCATAGAAG	60.67575758	28	12	42	54	25
21879	15114	15154	40	GATAGCAGCATTACCATCCTGAGCAAAGAAGAAGTGTTTTA	64.5	15342	15178	15210	32	AAGAAACCCTTAGACACAGCAAAGTCATAGAAG	60.67575758	28	13	42	55	24
21879	15114	15154	40	GATAGCAGCATTACCATCCTGAGCAAAGAAGAAGTGTTTTA	64.5	15343	15179	15211	32	AGAAACCCTTAGACACAGCAAAGTCATAGAAGT	60.67575758	28	13	45	58	25
21989	26636	26676	40	AGTAGTTGTCTGATTGTCCTCACTGCCGTCTTGTTGACCAA	67.5	15838	26682	26714	32	TGTTGACTATCATCATCTAACCAATCTTCTTCT	58.19090909	28	36	25	61	6
21987	26634	26674	40	ATAGTAGTTGTCTGATTGTCCTCACTGCCGTCTTGTTGACC	67.5	15838	26682	26714	32	TGTTGACTATCATCATCTAACCAATCTTCTTCT	58.19090909	28	38	25	63	8
21989	26636	26676	40	AGTAGTTGTCTGATTGTCCTCACTGCCGTCTTGTTGACCAA	67.5	15840	26684	26716	32	TTGACTATCATCATCTAACCAATCTTCTTCTTG	58.19090909	28	36	27	63	8
21987	26634	26674	40	ATAGTAGTTGTCTGATTGTCCTCACTGCCGTCTTGTTGACC	67.5	15842	26686	26718	32	GACTATCATCATCTAACCAATCTTCTTCTTGCT	59.43333333	28	38	27	65	12
21988	26635	26675	40	TAGTAGTTGTCTGATTGTCCTCACTGCCGTCTTGTTGACCA	67.5	15837	26681	26713	32	TTGTTGACTATCATCATCTAACCAATCTTCTTC	58.19090909	28	36	31	67	6
21989	26636	26676	40	AGTAGTTGTCTGATTGTCCTCACTGCCGTCTTGTTGACCAA	67.5	15837	26681	26713	32	TTGTTGACTATCATCATCTAACCAATCTTCTTC	58.19090909	28	36	31	67	5
21988	26635	26675	40	TAGTAGTTGTCTGATTGTCCTCACTGCCGTCTTGTTGACCA	67.5	15836	26680	26712	32	TTTGTTGACTATCATCATCTAACCAATCTTCTT	56.94848485	28	36	32	68	5
21988	26635	26675	40	TAGTAGTTGTCTGATTGTCCTCACTGCCGTCTTGTTGACCA	67.5	15834	26678	26710	32	AGTTTGTTGACTATCATCATCTAACCAATCTTC	58.19090909	28	36	33	69	3
21989	26636	26676	40	AGTAGTTGTCTGATTGTCCTCACTGCCGTCTTGTTGACCAA	67.5	15835	26679	26711	32	GTTTGTTGACTATCATCATCTAACCAATCTTCT	58.19090909	28	36	33	69	3
21978	26625	26665	40	ATTGTTTGAATAGTAGTTGTCTGATTGTCCTCACTGCCGTC	65.5	15844	26688	26720	32	CTATCATCATCTAACCAATCTTCTTCTTGCTCT	59.43333333	28	37	34	71	23
21980	26627	26667	40	TGTTTGAATAGTAGTTGTCTGATTGTCCTCACTGCCGTCTT	65.5	15844	26688	26720	32	CTATCATCATCTAACCAATCTTCTTCTTGCTCT	59.43333333	28	37	34	71	21
21981	26628	26668	40	GTTTGAATAGTAGTTGTCTGATTGTCCTCACTGCCGTCTTG	66.5	15844	26688	26720	32	CTATCATCATCTAACCAATCTTCTTCTTGCTCT	59.43333333	28	37	34	71	20
21991	26677	26717	40	CAGTTTGTTGACTATCATCATCTAACCAATCTTCTTCTTGC	63.5	15854	26724	26756	32	TCAGGTTGAAGAGCAGCAGAAGTGGCACCAAAT	64.4030303	28	10	76	86	7
21989	26636	26676	40	AGTAGTTGTCTGATTGTCCTCACTGCCGTCTTGTTGACCAA	67.5	15845	26689	26721	32	TATCATCATCTAACCAATCTTCTTCTTGCTCTT	58.19090909	28	36	51	87	13
21978	26625	26665	40	ATTGTTTGAATAGTAGTTGTCTGATTGTCCTCACTGCCGTC	65.5	15845	26689	26721	32	TATCATCATCTAACCAATCTTCTTCTTGCTCTT	58.19090909	28	37	51	88	24
21982	26629	26669	40	TTTGAATAGTAGTTGTCTGATTGTCCTCACTGCCGTCTTGT	65.5	15845	26689	26721	32	TATCATCATCTAACCAATCTTCTTCTTGCTCTT	58.19090909	28	37	51	88	20
21978	26625	26665	40	ATTGTTTGAATAGTAGTTGTCTGATTGTCCTCACTGCCGTC	65.5	15846	26690	26722	32	ATCATCATCTAACCAATCTTCTTCTTGCTCTTC	59.43333333	28	37	54	91	25
21979	26626	26666	40	TTGTTTGAATAGTAGTTGTCTGATTGTCCTCACTGCCGTCT	65.5	15846	26690	26722	32	ATCATCATCTAACCAATCTTCTTCTTGCTCTTC	59.43333333	28	37	54	91	24
21986	26633	26673	40	AATAGTAGTTGTCTGATTGTCCTCACTGCCGTCTTGTTGAC	66.5	15846	26690	26722	32	ATCATCATCTAACCAATCTTCTTCTTGCTCTTC	59.43333333	28	37	54	91	17
21983	26630	26670	40	TTGAATAGTAGTTGTCTGATTGTCCTCACTGCCGTCTTGTT	65.5	15846	26690	26722	32	ATCATCATCTAACCAATCTTCTTCTTGCTCTTC	59.43333333	28	38	54	92	20
21987	26634	26674	40	ATAGTAGTTGTCTGATTGTCCTCACTGCCGTCTTGTTGACC	67.5	15846	26690	26722	32	ATCATCATCTAACCAATCTTCTTCTTGCTCTTC	59.43333333	28	38	54	92	16
21776	4110	4150	40	ACGGCATTTCCAGCAAAGCCAAAGCCTCATTATTATTCTTA	64.5	14924	4166	4198	32	GCAAGAAGTAGACTAAAGCATAAAGATAGAGAA	58.19090909	28	46	57	103	16
21774	4108	4148	40	GAACGGCATTTCCAGCAAAGCCAAAGCCTCATTATTATTCT	65.5	14925	4167	4199	32	CAAGAAGTAGACTAAAGCATAAAGATAGAGAAA	56.94848485	28	38	70	108	19
21986	26633	26673	40	AATAGTAGTTGTCTGATTGTCCTCACTGCCGTCTTGTTGAC	66.5	15847	26691	26723	32	TCATCATCTAACCAATCTTCTTCTTGCTCTTCT	59.43333333	28	37	73	110	18
21983	26630	26670	40	TTGAATAGTAGTTGTCTGATTGTCCTCACTGCCGTCTTGTT	65.5	15847	26691	26723	32	TCATCATCTAACCAATCTTCTTCTTGCTCTTCT	59.43333333	28	38	73	111	21
21773	4076	4116	40	AATAGTTGGCATCATAAAGTAATGGGTTTTTGGAACGGCAT	63.5	14919	4124	4156	32	AAAGCCAAAGCCTCATTATTATTCTTACAAAGT	56.94848485	28	8	106	114	8
21984	26631	26671	40	TGAATAGTAGTTGTCTGATTGTCCTCACTGCCGTCTTGTTG	66.5	15848	26692	26724	32	CATCATCTAACCAATCTTCTTCTTGCTCTTCTT	59.43333333	28	38	102	140	21
21987	26634	26674	40	ATAGTAGTTGTCTGATTGTCCTCACTGCCGTCTTGTTGACC	67.5	15848	26692	26724	32	CATCATCTAACCAATCTTCTTCTTGCTCTTCTT	59.43333333	28	38	102	140	18
21774	4108	4148	40	GAACGGCATTTCCAGCAAAGCCAAAGCCTCATTATTATTCT	65.5	14928	4170	4202	32	GAAGTAGACTAAAGCATAAAGATAGAGAAAAGG	58.19090909	28	38	146	184	22
21785	4119	4159	40	CCAGCAAAGCCAAAGCCTCATTATTATTCTTACAAAGTTTA	62.5	14928	4170	4202	32	GAAGTAGACTAAAGCATAAAGATAGAGAAAAGG	58.19090909	28	49	146	195	11
21786	4120	4160	40	CAGCAAAGCCAAAGCCTCATTATTATTCTTACAAAGTTTAT	61.5	14928	4170	4202	32	GAAGTAGACTAAAGCATAAAGATAGAGAAAAGG	58.19090909	28	49	146	195	10
21774	4108	4148	40	GAACGGCATTTCCAGCAAAGCCAAAGCCTCATTATTATTCT	65.5	14931	4173	4205	32	GTAGACTAAAGCATAAAGATAGAGAAAAGGGGC	60.67575758	28	38	167	205	25
21786	4120	4160	40	CAGCAAAGCCAAAGCCTCATTATTATTCTTACAAAGTTTAT	61.5	14929	4171	4203	32	AAGTAGACTAAAGCATAAAGATAGAGAAAAGGG	58.19090909	28	49	156	205	11
21988	26635	26675	40	TAGTAGTTGTCTGATTGTCCTCACTGCCGTCTTGTTGACCA	67.5	15849	26693	26725	32	ATCATCTAACCAATCTTCTTCTTGCTCTTCTTC	59.43333333	28	36	169	205	18
21783	4117	4157	40	TTCCAGCAAAGCCAAAGCCTCATTATTATTCTTACAAAGTT	62.5	14930	4172	4204	32	AGTAGACTAAAGCATAAAGATAGAGAAAAGGGG	59.43333333	28	41	167	208	15
21782	4116	4156	40	TTTCCAGCAAAGCCAAAGCCTCATTATTATTCTTACAAAGT	62.5	14930	4172	4204	32	AGTAGACTAAAGCATAAAGATAGAGAAAAGGGG	59.43333333	28	42	167	209	16
21782	4116	4156	40	TTTCCAGCAAAGCCAAAGCCTCATTATTATTCTTACAAAGT	62.5	14931	4173	4205	32	GTAGACTAAAGCATAAAGATAGAGAAAAGGGGC	60.67575758	28	42	167	209	17
21782	4116	4156	40	TTTCCAGCAAAGCCAAAGCCTCATTATTATTCTTACAAAGT	62.5	14932	4174	4206	32	TAGACTAAAGCATAAAGATAGAGAAAAGGGGCT	59.43333333	28	42	170	212	18
21777	4111	4151	40	CGGCATTTCCAGCAAAGCCAAAGCCTCATTATTATTCTTAC	65.5	14931	4173	4205	32	GTAGACTAAAGCATAAAGATAGAGAAAAGGGGC	60.67575758	28	47	167	214	22
21776	4110	4150	40	ACGGCATTTCCAGCAAAGCCAAAGCCTCATTATTATTCTTA	64.5	14932	4174	4206	32	TAGACTAAAGCATAAAGATAGAGAAAAGGGGCT	59.43333333	28	46	170	216	24
21784	4118	4158	40	TCCAGCAAAGCCAAAGCCTCATTATTATTCTTACAAAGTTT	62.5	14932	4174	4206	32	TAGACTAAAGCATAAAGATAGAGAAAAGGGGCT	59.43333333	28	46	170	216	16
21786	4120	4160	40	CAGCAAAGCCAAAGCCTCATTATTATTCTTACAAAGTTTAT	61.5	14930	4172	4204	32	AGTAGACTAAAGCATAAAGATAGAGAAAAGGGG	59.43333333	28	49	167	216	12
21778	4112	4152	40	GGCATTTCCAGCAAAGCCAAAGCCTCATTATTATTCTTACA	64.5	14932	4174	4206	32	TAGACTAAAGCATAAAGATAGAGAAAAGGGGCT	59.43333333	28	50	170	220	22
21989	26636	26676	40	AGTAGTTGTCTGATTGTCCTCACTGCCGTCTTGTTGACCAA	67.5	15850	26694	26726	32	TCATCTAACCAATCTTCTTCTTGCTCTTCTTCA	59.43333333	28	36	185	221	18
21780	4114	4154	40	CATTTCCAGCAAAGCCAAAGCCTCATTATTATTCTTACAAA	62.5	14932	4174	4206	32	TAGACTAAAGCATAAAGATAGAGAAAAGGGGCT	59.43333333	28	53	170	223	20
21986	26633	26673	40	AATAGTAGTTGTCTGATTGTCCTCACTGCCGTCTTGTTGAC	66.5	15851	26695	26727	32	CATCTAACCAATCTTCTTCTTGCTCTTCTTCAG	60.67575758	28	37	191	228	22
21985	26632	26672	40	GAATAGTAGTTGTCTGATTGTCCTCACTGCCGTCTTGTTGA	66.5	15852	26696	26728	32	ATCTAACCAATCTTCTTCTTGCTCTTCTTCAGG	60.67575758	28	37	193	230	24
21877	15112	15152	40	CTGATAGCAGCATTACCATCCTGAGCAAAGAAGAAGTGTTT	65.5	16689	15176	15209	33	TAAAGAAACCCTTAGACACAGCAAAGTCATAGAA	59.59411765	28	11	12	23	24
21877	15112	15152	40	CTGATAGCAGCATTACCATCCTGAGCAAAGAAGAAGTGTTT	65.5	16690	15177	15210	33	AAAGAAACCCTTAGACACAGCAAAGTCATAGAAG	60.8	28	11	12	23	25
21878	15113	15153	40	TGATAGCAGCATTACCATCCTGAGCAAAGAAGAAGTGTTTT	64.5	16690	15177	15210	33	AAAGAAACCCTTAGACACAGCAAAGTCATAGAAG	60.8	28	12	12	24	24
21878	15113	15153	40	TGATAGCAGCATTACCATCCTGAGCAAAGAAGAAGTGTTTT	64.5	16691	15178	15211	33	AAGAAACCCTTAGACACAGCAAAGTCATAGAAGT	60.8	28	12	13	25	25
21879	15114	15154	40	GATAGCAGCATTACCATCCTGAGCAAAGAAGAAGTGTTTTA	64.5	16690	15177	15210	33	AAAGAAACCCTTAGACACAGCAAAGTCATAGAAG	60.8	28	13	12	25	23
21942	19860	19900	40	GCTGAGGTGATAGAGGTTTGTGGTGGTTGGTAAAGAACATC	67.5	16894	19921	19954	33	CATTGAGAGCCTTTGCGAGATGACAACAAGCAGC	65.62352941	28	24	1	25	21
21879	15114	15154	40	GATAGCAGCATTACCATCCTGAGCAAAGAAGAAGTGTTTTA	64.5	16691	15178	15211	33	AAGAAACCCTTAGACACAGCAAAGTCATAGAAGT	60.8	28	13	13	26	24
21766	2865	2905	40	ATGTAGCAACAGTGATTTCTTTAGGCAGGTCCTTGATGTCA	65.5	16272	2917	2950	33	ATGGTGTCCAGCAATACGAAGATGTCCACGAAGG	65.62352941	28	26	1	27	12
21988	26635	26675	40	TAGTAGTTGTCTGATTGTCCTCACTGCCGTCTTGTTGACCA	67.5	17116	26681	26714	33	TTGTTGACTATCATCATCTAACCAATCTTCTTCT	58.38823529	28	36	6	42	6
21989	26636	26676	40	AGTAGTTGTCTGATTGTCCTCACTGCCGTCTTGTTGACCAA	67.5	17116	26681	26714	33	TTGTTGACTATCATCATCTAACCAATCTTCTTCT	58.38823529	28	36	6	42	5
21989	26636	26676	40	AGTAGTTGTCTGATTGTCCTCACTGCCGTCTTGTTGACCAA	67.5	17117	26682	26715	33	TGTTGACTATCATCATCTAACCAATCTTCTTCTT	58.38823529	28	36	6	42	6
21988	26635	26675	40	TAGTAGTTGTCTGATTGTCCTCACTGCCGTCTTGTTGACCA	67.5	17113	26678	26711	33	AGTTTGTTGACTATCATCATCTAACCAATCTTCT	58.38823529	28	36	7	43	3
21988	26635	26675	40	TAGTAGTTGTCTGATTGTCCTCACTGCCGTCTTGTTGACCA	67.5	17115	26680	26713	33	TTTGTTGACTATCATCATCTAACCAATCTTCTTC	58.38823529	28	36	7	43	5
21989	26636	26676	40	AGTAGTTGTCTGATTGTCCTCACTGCCGTCTTGTTGACCAA	67.5	17114	26679	26712	33	GTTTGTTGACTATCATCATCTAACCAATCTTCTT	58.38823529	28	36	7	43	3
21989	26636	26676	40	AGTAGTTGTCTGATTGTCCTCACTGCCGTCTTGTTGACCAA	67.5	17119	26684	26717	33	TTGACTATCATCATCTAACCAATCTTCTTCTTGC	59.59411765	28	36	7	43	8
21987	26634	26674	40	ATAGTAGTTGTCTGATTGTCCTCACTGCCGTCTTGTTGACC	67.5	17117	26682	26715	33	TGTTGACTATCATCATCTAACCAATCTTCTTCTT	58.38823529	28	38	6	44	8
21987	26634	26674	40	ATAGTAGTTGTCTGATTGTCCTCACTGCCGTCTTGTTGACC	67.5	17121	26686	26719	33	GACTATCATCATCTAACCAATCTTCTTCTTGCTC	60.8	28	38	8	46	12
21987	26634	26674	40	ATAGTAGTTGTCTGATTGTCCTCACTGCCGTCTTGTTGACC	67.5	17122	26687	26720	33	ACTATCATCATCTAACCAATCTTCTTCTTGCTCT	59.59411765	28	38	11	49	13
21978	26625	26665	40	ATTGTTTGAATAGTAGTTGTCTGATTGTCCTCACTGCCGTC	65.5	17123	26688	26721	33	CTATCATCATCTAACCAATCTTCTTCTTGCTCTT	59.59411765	28	37	15	52	23
21980	26627	26667	40	TGTTTGAATAGTAGTTGTCTGATTGTCCTCACTGCCGTCTT	65.5	17123	26688	26721	33	CTATCATCATCTAACCAATCTTCTTCTTGCTCTT	59.59411765	28	37	15	52	21
21981	26628	26668	40	GTTTGAATAGTAGTTGTCTGATTGTCCTCACTGCCGTCTTG	66.5	17123	26688	26721	33	CTATCATCATCTAACCAATCTTCTTCTTGCTCTT	59.59411765	28	37	15	52	20
21989	26636	26676	40	AGTAGTTGTCTGATTGTCCTCACTGCCGTCTTGTTGACCAA	67.5	17124	26689	26722	33	TATCATCATCTAACCAATCTTCTTCTTGCTCTTC	59.59411765	28	36	26	62	13
21774	4108	4148	40	GAACGGCATTTCCAGCAAAGCCAAAGCCTCATTATTATTCT	65.5	16338	4166	4199	33	GCAAGAAGTAGACTAAAGCATAAAGATAGAGAAA	58.38823529	28	38	25	63	18
21978	26625	26665	40	ATTGTTTGAATAGTAGTTGTCTGATTGTCCTCACTGCCGTC	65.5	17124	26689	26722	33	TATCATCATCTAACCAATCTTCTTCTTGCTCTTC	59.59411765	28	37	26	63	24
21982	26629	26669	40	TTTGAATAGTAGTTGTCTGATTGTCCTCACTGCCGTCTTGT	65.5	17124	26689	26722	33	TATCATCATCTAACCAATCTTCTTCTTGCTCTTC	59.59411765	28	37	26	63	20
21978	26625	26665	40	ATTGTTTGAATAGTAGTTGTCTGATTGTCCTCACTGCCGTC	65.5	17125	26690	26723	33	ATCATCATCTAACCAATCTTCTTCTTGCTCTTCT	59.59411765	28	37	27	64	25
21979	26626	26666	40	TTGTTTGAATAGTAGTTGTCTGATTGTCCTCACTGCCGTCT	65.5	17125	26690	26723	33	ATCATCATCTAACCAATCTTCTTCTTGCTCTTCT	59.59411765	28	37	27	64	24
21986	26633	26673	40	AATAGTAGTTGTCTGATTGTCCTCACTGCCGTCTTGTTGAC	66.5	17125	26690	26723	33	ATCATCATCTAACCAATCTTCTTCTTGCTCTTCT	59.59411765	28	37	27	64	17
21983	26630	26670	40	TTGAATAGTAGTTGTCTGATTGTCCTCACTGCCGTCTTGTT	65.5	17125	26690	26723	33	ATCATCATCTAACCAATCTTCTTCTTGCTCTTCT	59.59411765	28	38	27	65	20
21987	26634	26674	40	ATAGTAGTTGTCTGATTGTCCTCACTGCCGTCTTGTTGACC	67.5	17125	26690	26723	33	ATCATCATCTAACCAATCTTCTTCTTGCTCTTCT	59.59411765	28	38	27	65	16
21986	26633	26673	40	AATAGTAGTTGTCTGATTGTCCTCACTGCCGTCTTGTTGAC	66.5	17126	26691	26724	33	TCATCATCTAACCAATCTTCTTCTTGCTCTTCTT	59.59411765	28	37	35	72	18
21983	26630	26670	40	TTGAATAGTAGTTGTCTGATTGTCCTCACTGCCGTCTTGTT	65.5	17126	26691	26724	33	TCATCATCTAACCAATCTTCTTCTTGCTCTTCTT	59.59411765	28	38	35	73	21
21774	4108	4148	40	GAACGGCATTTCCAGCAAAGCCAAAGCCTCATTATTATTCT	65.5	16342	4170	4203	33	GAAGTAGACTAAAGCATAAAGATAGAGAAAAGGG	59.59411765	28	38	43	81	22
21984	26631	26671	40	TGAATAGTAGTTGTCTGATTGTCCTCACTGCCGTCTTGTTG	66.5	17127	26692	26725	33	CATCATCTAACCAATCTTCTTCTTGCTCTTCTTC	60.8	28	38	46	84	21
21987	26634	26674	40	ATAGTAGTTGTCTGATTGTCCTCACTGCCGTCTTGTTGACC	67.5	17127	26692	26725	33	CATCATCTAACCAATCTTCTTCTTGCTCTTCTTC	60.8	28	38	46	84	18
21988	26635	26675	40	TAGTAGTTGTCTGATTGTCCTCACTGCCGTCTTGTTGACCA	67.5	17128	26693	26726	33	ATCATCTAACCAATCTTCTTCTTGCTCTTCTTCA	59.59411765	28	36	50	86	18
21989	26636	26676	40	AGTAGTTGTCTGATTGTCCTCACTGCCGTCTTGTTGACCAA	67.5	17129	26694	26727	33	TCATCTAACCAATCTTCTTCTTGCTCTTCTTCAG	60.8	28	36	50	86	18
21783	4117	4157	40	TTCCAGCAAAGCCAAAGCCTCATTATTATTCTTACAAAGTT	62.5	16344	4172	4205	33	AGTAGACTAAAGCATAAAGATAGAGAAAAGGGGC	60.8	28	41	46	87	15
21986	26633	26673	40	AATAGTAGTTGTCTGATTGTCCTCACTGCCGTCTTGTTGAC	66.5	17130	26695	26728	33	CATCTAACCAATCTTCTTCTTGCTCTTCTTCAGG	62.00588235	28	37	50	87	22
21775	4109	4149	40	AACGGCATTTCCAGCAAAGCCAAAGCCTCATTATTATTCTT	64.5	16345	4173	4206	33	GTAGACTAAAGCATAAAGATAGAGAAAAGGGGCT	60.8	28	42	46	88	24
21782	4116	4156	40	TTTCCAGCAAAGCCAAAGCCTCATTATTATTCTTACAAAGT	62.5	16344	4172	4205	33	AGTAGACTAAAGCATAAAGATAGAGAAAAGGGGC	60.8	28	42	46	88	16
21985	26632	26672	40	GAATAGTAGTTGTCTGATTGTCCTCACTGCCGTCTTGTTGA	66.5	17131	26696	26729	33	ATCTAACCAATCTTCTTCTTGCTCTTCTTCAGGT	60.8	28	37	52	89	24
21785	4119	4159	40	CCAGCAAAGCCAAAGCCTCATTATTATTCTTACAAAGTTTA	62.5	16342	4170	4203	33	GAAGTAGACTAAAGCATAAAGATAGAGAAAAGGG	59.59411765	28	49	43	92	11
21786	4120	4160	40	CAGCAAAGCCAAAGCCTCATTATTATTCTTACAAAGTTTAT	61.5	16342	4170	4203	33	GAAGTAGACTAAAGCATAAAGATAGAGAAAAGGG	59.59411765	28	49	43	92	10
21785	4119	4159	40	CCAGCAAAGCCAAAGCCTCATTATTATTCTTACAAAGTTTA	62.5	16343	4171	4204	33	AAGTAGACTAAAGCATAAAGATAGAGAAAAGGGG	59.59411765	28	49	45	94	12
21786	4120	4160	40	CAGCAAAGCCAAAGCCTCATTATTATTCTTACAAAGTTTAT	61.5	16343	4171	4204	33	AAGTAGACTAAAGCATAAAGATAGAGAAAAGGGG	59.59411765	28	49	45	94	11
21785	4119	4159	40	CCAGCAAAGCCAAAGCCTCATTATTATTCTTACAAAGTTTA	62.5	16344	4172	4205	33	AGTAGACTAAAGCATAAAGATAGAGAAAAGGGGC	60.8	28	49	46	95	13
21779	4113	4153	40	GCATTTCCAGCAAAGCCAAAGCCTCATTATTATTCTTACAA	63.5	16345	4173	4206	33	GTAGACTAAAGCATAAAGATAGAGAAAAGGGGCT	60.8	28	50	46	96	20
21877	15112	15152	40	CTGATAGCAGCATTACCATCCTGAGCAAAGAAGAAGTGTTT	65.5	17853	15176	15210	34	TAAAGAAACCCTTAGACACAGCAAAGTCATAGAAG	60.91714286	28	11	12	23	24
21877	15112	15152	40	CTGATAGCAGCATTACCATCCTGAGCAAAGAAGAAGTGTTT	65.5	17854	15177	15211	34	AAAGAAACCCTTAGACACAGCAAAGTCATAGAAGT	60.91714286	28	11	13	24	25
21878	15113	15153	40	TGATAGCAGCATTACCATCCTGAGCAAAGAAGAAGTGTTTT	64.5	17854	15177	15211	34	AAAGAAACCCTTAGACACAGCAAAGTCATAGAAGT	60.91714286	28	12	13	25	24
21879	15114	15154	40	GATAGCAGCATTACCATCCTGAGCAAAGAAGAAGTGTTTTA	64.5	17854	15177	15211	34	AAAGAAACCCTTAGACACAGCAAAGTCATAGAAGT	60.91714286	28	13	13	26	23
21766	2865	2905	40	ATGTAGCAACAGTGATTTCTTTAGGCAGGTCCTTGATGTCA	65.5	17493	2917	2951	34	ATGGTGTCCAGCAATACGAAGATGTCCACGAAGGA	65.60285714	28	26	1	27	12
21988	26635	26675	40	TAGTAGTTGTCTGATTGTCCTCACTGCCGTCTTGTTGACCA	67.5	18219	26681	26715	34	TTGTTGACTATCATCATCTAACCAATCTTCTTCTT	58.57428571	28	36	6	42	6
21989	26636	26676	40	AGTAGTTGTCTGATTGTCCTCACTGCCGTCTTGTTGACCAA	67.5	18219	26681	26715	34	TTGTTGACTATCATCATCTAACCAATCTTCTTCTT	58.57428571	28	36	6	42	5
21988	26635	26675	40	TAGTAGTTGTCTGATTGTCCTCACTGCCGTCTTGTTGACCA	67.5	18216	26678	26712	34	AGTTTGTTGACTATCATCATCTAACCAATCTTCTT	58.57428571	28	36	7	43	3
21988	26635	26675	40	TAGTAGTTGTCTGATTGTCCTCACTGCCGTCTTGTTGACCA	67.5	18218	26680	26714	34	TTTGTTGACTATCATCATCTAACCAATCTTCTTCT	58.57428571	28	36	7	43	5
21989	26636	26676	40	AGTAGTTGTCTGATTGTCCTCACTGCCGTCTTGTTGACCAA	67.5	18217	26679	26713	34	GTTTGTTGACTATCATCATCTAACCAATCTTCTTC	59.74571429	28	36	7	43	3
21989	26636	26676	40	AGTAGTTGTCTGATTGTCCTCACTGCCGTCTTGTTGACCAA	67.5	18220	26682	26716	34	TGTTGACTATCATCATCTAACCAATCTTCTTCTTG	59.74571429	28	36	7	43	6
21989	26636	26676	40	AGTAGTTGTCTGATTGTCCTCACTGCCGTCTTGTTGACCAA	67.5	18222	26684	26718	34	TTGACTATCATCATCTAACCAATCTTCTTCTTGCT	59.74571429	28	36	8	44	8
21987	26634	26674	40	ATAGTAGTTGTCTGATTGTCCTCACTGCCGTCTTGTTGACC	67.5	18220	26682	26716	34	TGTTGACTATCATCATCTAACCAATCTTCTTCTTG	59.74571429	28	38	7	45	8
21987	26634	26674	40	ATAGTAGTTGTCTGATTGTCCTCACTGCCGTCTTGTTGACC	67.5	18224	26686	26720	34	GACTATCATCATCTAACCAATCTTCTTCTTGCTCT	60.91714286	28	38	11	49	12
21987	26634	26674	40	ATAGTAGTTGTCTGATTGTCCTCACTGCCGTCTTGTTGACC	67.5	18225	26687	26721	34	ACTATCATCATCTAACCAATCTTCTTCTTGCTCTT	59.74571429	28	38	15	53	13
21978	26625	26665	40	ATTGTTTGAATAGTAGTTGTCTGATTGTCCTCACTGCCGTC	65.5	18226	26688	26722	34	CTATCATCATCTAACCAATCTTCTTCTTGCTCTTC	60.91714286	28	37	26	63	23
21980	26627	26667	40	TGTTTGAATAGTAGTTGTCTGATTGTCCTCACTGCCGTCTT	65.5	18226	26688	26722	34	CTATCATCATCTAACCAATCTTCTTCTTGCTCTTC	60.91714286	28	37	26	63	21
21981	26628	26668	40	GTTTGAATAGTAGTTGTCTGATTGTCCTCACTGCCGTCTTG	66.5	18226	26688	26722	34	CTATCATCATCTAACCAATCTTCTTCTTGCTCTTC	60.91714286	28	37	26	63	20
21989	26636	26676	40	AGTAGTTGTCTGATTGTCCTCACTGCCGTCTTGTTGACCAA	67.5	18227	26689	26723	34	TATCATCATCTAACCAATCTTCTTCTTGCTCTTCT	59.74571429	28	36	29	65	13
21978	26625	26665	40	ATTGTTTGAATAGTAGTTGTCTGATTGTCCTCACTGCCGTC	65.5	18227	26689	26723	34	TATCATCATCTAACCAATCTTCTTCTTGCTCTTCT	59.74571429	28	37	29	66	24
21982	26629	26669	40	TTTGAATAGTAGTTGTCTGATTGTCCTCACTGCCGTCTTGT	65.5	18227	26689	26723	34	TATCATCATCTAACCAATCTTCTTCTTGCTCTTCT	59.74571429	28	37	29	66	20
21978	26625	26665	40	ATTGTTTGAATAGTAGTTGTCTGATTGTCCTCACTGCCGTC	65.5	18228	26690	26724	34	ATCATCATCTAACCAATCTTCTTCTTGCTCTTCTT	59.74571429	28	37	35	72	25
21979	26626	26666	40	TTGTTTGAATAGTAGTTGTCTGATTGTCCTCACTGCCGTCT	65.5	18228	26690	26724	34	ATCATCATCTAACCAATCTTCTTCTTGCTCTTCTT	59.74571429	28	37	35	72	24
21986	26633	26673	40	AATAGTAGTTGTCTGATTGTCCTCACTGCCGTCTTGTTGAC	66.5	18228	26690	26724	34	ATCATCATCTAACCAATCTTCTTCTTGCTCTTCTT	59.74571429	28	37	35	72	17
21983	26630	26670	40	TTGAATAGTAGTTGTCTGATTGTCCTCACTGCCGTCTTGTT	65.5	18228	26690	26724	34	ATCATCATCTAACCAATCTTCTTCTTGCTCTTCTT	59.74571429	28	38	35	73	20
21987	26634	26674	40	ATAGTAGTTGTCTGATTGTCCTCACTGCCGTCTTGTTGACC	67.5	18228	26690	26724	34	ATCATCATCTAACCAATCTTCTTCTTGCTCTTCTT	59.74571429	28	38	35	73	16
21774	4108	4148	40	GAACGGCATTTCCAGCAAAGCCAAAGCCTCATTATTATTCT	65.5	17554	4170	4204	34	GAAGTAGACTAAAGCATAAAGATAGAGAAAAGGGG	60.91714286	28	38	45	83	22
21986	26633	26673	40	AATAGTAGTTGTCTGATTGTCCTCACTGCCGTCTTGTTGAC	66.5	18229	26691	26725	34	TCATCATCTAACCAATCTTCTTCTTGCTCTTCTTC	60.91714286	28	37	46	83	18
21983	26630	26670	40	TTGAATAGTAGTTGTCTGATTGTCCTCACTGCCGTCTTGTT	65.5	18229	26691	26725	34	TCATCATCTAACCAATCTTCTTCTTGCTCTTCTTC	60.91714286	28	38	46	84	21
21989	26636	26676	40	AGTAGTTGTCTGATTGTCCTCACTGCCGTCTTGTTGACCAA	67.5	18232	26694	26728	34	TCATCTAACCAATCTTCTTCTTGCTCTTCTTCAGG	62.08857143	28	36	51	87	18
21984	26631	26671	40	TGAATAGTAGTTGTCTGATTGTCCTCACTGCCGTCTTGTTG	66.5	18230	26692	26726	34	CATCATCTAACCAATCTTCTTCTTGCTCTTCTTCA	60.91714286	28	38	50	88	21
21987	26634	26674	40	ATAGTAGTTGTCTGATTGTCCTCACTGCCGTCTTGTTGACC	67.5	18230	26692	26726	34	CATCATCTAACCAATCTTCTTCTTGCTCTTCTTCA	60.91714286	28	38	50	88	18
21988	26635	26675	40	TAGTAGTTGTCTGATTGTCCTCACTGCCGTCTTGTTGACCA	67.5	18231	26693	26727	34	ATCATCTAACCAATCTTCTTCTTGCTCTTCTTCAG	60.91714286	28	36	52	88	18
21986	26633	26673	40	AATAGTAGTTGTCTGATTGTCCTCACTGCCGTCTTGTTGAC	66.5	18233	26695	26729	34	CATCTAACCAATCTTCTTCTTGCTCTTCTTCAGGT	62.08857143	28	37	52	89	22
21784	4118	4158	40	TCCAGCAAAGCCAAAGCCTCATTATTATTCTTACAAAGTTT	62.5	17555	4171	4205	34	AAGTAGACTAAAGCATAAAGATAGAGAAAAGGGGC	60.91714286	28	46	47	93	13
21785	4119	4159	40	CCAGCAAAGCCAAAGCCTCATTATTATTCTTACAAAGTTTA	62.5	17554	4170	4204	34	GAAGTAGACTAAAGCATAAAGATAGAGAAAAGGGG	60.91714286	28	49	45	94	11
21786	4120	4160	40	CAGCAAAGCCAAAGCCTCATTATTATTCTTACAAAGTTTAT	61.5	17554	4170	4204	34	GAAGTAGACTAAAGCATAAAGATAGAGAAAAGGGG	60.91714286	28	49	45	94	10
21778	4112	4152	40	GGCATTTCCAGCAAAGCCAAAGCCTCATTATTATTCTTACA	64.5	17556	4172	4206	34	AGTAGACTAAAGCATAAAGATAGAGAAAAGGGGCT	60.91714286	28	50	46	96	20
21781	4115	4155	40	ATTTCCAGCAAAGCCAAAGCCTCATTATTATTCTTACAAAG	62.5	17556	4172	4206	34	AGTAGACTAAAGCATAAAGATAGAGAAAAGGGGCT	60.91714286	28	50	46	96	17
21786	4120	4160	40	CAGCAAAGCCAAAGCCTCATTATTATTCTTACAAAGTTTAT	61.5	17555	4171	4205	34	AAGTAGACTAAAGCATAAAGATAGAGAAAAGGGGC	60.91714286	28	49	47	96	11
21877	15112	15152	40	CTGATAGCAGCATTACCATCCTGAGCAAAGAAGAAGTGTTT	65.5	18850	15176	15211	35	TAAAGAAACCCTTAGACACAGCAAAGTCATAGAAGT	61.02777778	28	11	13	24	24
21766	2865	2905	40	ATGTAGCAACAGTGATTTCTTTAGGCAGGTCCTTGATGTCA	65.5	18546	2917	2952	35	ATGGTGTCCAGCAATACGAAGATGTCCACGAAGGAT	65.58333333	28	26	1	27	12
21988	26635	26675	40	TAGTAGTTGTCTGATTGTCCTCACTGCCGTCTTGTTGACCA	67.5	19156	26678	26713	35	AGTTTGTTGACTATCATCATCTAACCAATCTTCTTC	59.88888889	28	36	7	43	3
21988	26635	26675	40	TAGTAGTTGTCTGATTGTCCTCACTGCCGTCTTGTTGACCA	67.5	19158	26680	26715	35	TTTGTTGACTATCATCATCTAACCAATCTTCTTCTT	58.75	28	36	7	43	5
21988	26635	26675	40	TAGTAGTTGTCTGATTGTCCTCACTGCCGTCTTGTTGACCA	67.5	19159	26681	26716	35	TTGTTGACTATCATCATCTAACCAATCTTCTTCTTG	59.88888889	28	36	7	43	6
21989	26636	26676	40	AGTAGTTGTCTGATTGTCCTCACTGCCGTCTTGTTGACCAA	67.5	19157	26679	26714	35	GTTTGTTGACTATCATCATCTAACCAATCTTCTTCT	59.88888889	28	36	7	43	3
21989	26636	26676	40	AGTAGTTGTCTGATTGTCCTCACTGCCGTCTTGTTGACCAA	67.5	19159	26681	26716	35	TTGTTGACTATCATCATCTAACCAATCTTCTTCTTG	59.88888889	28	36	7	43	5
21989	26636	26676	40	AGTAGTTGTCTGATTGTCCTCACTGCCGTCTTGTTGACCAA	67.5	19160	26682	26717	35	TGTTGACTATCATCATCTAACCAATCTTCTTCTTGC	61.02777778	28	36	9	45	6
21989	26636	26676	40	AGTAGTTGTCTGATTGTCCTCACTGCCGTCTTGTTGACCAA	67.5	19162	26684	26719	35	TTGACTATCATCATCTAACCAATCTTCTTCTTGCTC	61.02777778	28	36	9	45	8
21987	26634	26674	40	ATAGTAGTTGTCTGATTGTCCTCACTGCCGTCTTGTTGACC	67.5	19160	26682	26717	35	TGTTGACTATCATCATCTAACCAATCTTCTTCTTGC	61.02777778	28	38	9	47	8
21987	26634	26674	40	ATAGTAGTTGTCTGATTGTCCTCACTGCCGTCTTGTTGACC	67.5	19164	26686	26721	35	GACTATCATCATCTAACCAATCTTCTTCTTGCTCTT	61.02777778	28	38	15	53	12
21987	26634	26674	40	ATAGTAGTTGTCTGATTGTCCTCACTGCCGTCTTGTTGACC	67.5	19165	26687	26722	35	ACTATCATCATCTAACCAATCTTCTTCTTGCTCTTC	61.02777778	28	38	26	64	13
21978	26625	26665	40	ATTGTTTGAATAGTAGTTGTCTGATTGTCCTCACTGCCGTC	65.5	19166	26688	26723	35	CTATCATCATCTAACCAATCTTCTTCTTGCTCTTCT	61.02777778	28	37	29	66	23
21980	26627	26667	40	TGTTTGAATAGTAGTTGTCTGATTGTCCTCACTGCCGTCTT	65.5	19166	26688	26723	35	CTATCATCATCTAACCAATCTTCTTCTTGCTCTTCT	61.02777778	28	37	29	66	21
21981	26628	26668	40	GTTTGAATAGTAGTTGTCTGATTGTCCTCACTGCCGTCTTG	66.5	19166	26688	26723	35	CTATCATCATCTAACCAATCTTCTTCTTGCTCTTCT	61.02777778	28	37	29	66	20
21989	26636	26676	40	AGTAGTTGTCTGATTGTCCTCACTGCCGTCTTGTTGACCAA	67.5	19167	26689	26724	35	TATCATCATCTAACCAATCTTCTTCTTGCTCTTCTT	59.88888889	28	36	37	73	13
21978	26625	26665	40	ATTGTTTGAATAGTAGTTGTCTGATTGTCCTCACTGCCGTC	65.5	19167	26689	26724	35	TATCATCATCTAACCAATCTTCTTCTTGCTCTTCTT	59.88888889	28	37	37	74	24
21982	26629	26669	40	TTTGAATAGTAGTTGTCTGATTGTCCTCACTGCCGTCTTGT	65.5	19167	26689	26724	35	TATCATCATCTAACCAATCTTCTTCTTGCTCTTCTT	59.88888889	28	37	37	74	20
21978	26625	26665	40	ATTGTTTGAATAGTAGTTGTCTGATTGTCCTCACTGCCGTC	65.5	19168	26690	26725	35	ATCATCATCTAACCAATCTTCTTCTTGCTCTTCTTC	61.02777778	28	37	46	83	25
21979	26626	26666	40	TTGTTTGAATAGTAGTTGTCTGATTGTCCTCACTGCCGTCT	65.5	19168	26690	26725	35	ATCATCATCTAACCAATCTTCTTCTTGCTCTTCTTC	61.02777778	28	37	46	83	24
21986	26633	26673	40	AATAGTAGTTGTCTGATTGTCCTCACTGCCGTCTTGTTGAC	66.5	19168	26690	26725	35	ATCATCATCTAACCAATCTTCTTCTTGCTCTTCTTC	61.02777778	28	37	46	83	17
21983	26630	26670	40	TTGAATAGTAGTTGTCTGATTGTCCTCACTGCCGTCTTGTT	65.5	19168	26690	26725	35	ATCATCATCTAACCAATCTTCTTCTTGCTCTTCTTC	61.02777778	28	38	46	84	20
21987	26634	26674	40	ATAGTAGTTGTCTGATTGTCCTCACTGCCGTCTTGTTGACC	67.5	19168	26690	26725	35	ATCATCATCTAACCAATCTTCTTCTTGCTCTTCTTC	61.02777778	28	38	46	84	16
21774	4108	4148	40	GAACGGCATTTCCAGCAAAGCCAAAGCCTCATTATTATTCT	65.5	18598	4170	4205	35	GAAGTAGACTAAAGCATAAAGATAGAGAAAAGGGGC	62.16666667	28	38	47	85	22
21986	26633	26673	40	AATAGTAGTTGTCTGATTGTCCTCACTGCCGTCTTGTTGAC	66.5	19169	26691	26726	35	TCATCATCTAACCAATCTTCTTCTTGCTCTTCTTCA	61.02777778	28	37	50	87	18
21983	26630	26670	40	TTGAATAGTAGTTGTCTGATTGTCCTCACTGCCGTCTTGTT	65.5	19169	26691	26726	35	TCATCATCTAACCAATCTTCTTCTTGCTCTTCTTCA	61.02777778	28	38	50	88	21
21782	4116	4156	40	TTTCCAGCAAAGCCAAAGCCTCATTATTATTCTTACAAAGT	62.5	18599	4171	4206	35	AAGTAGACTAAAGCATAAAGATAGAGAAAAGGGGCT	61.02777778	28	42	47	89	15
21988	26635	26675	40	TAGTAGTTGTCTGATTGTCCTCACTGCCGTCTTGTTGACCA	67.5	19171	26693	26728	35	ATCATCTAACCAATCTTCTTCTTGCTCTTCTTCAGG	62.16666667	28	36	53	89	18
21989	26636	26676	40	AGTAGTTGTCTGATTGTCCTCACTGCCGTCTTGTTGACCAA	67.5	19172	26694	26729	35	TCATCTAACCAATCTTCTTCTTGCTCTTCTTCAGGT	62.16666667	28	36	53	89	18
21984	26631	26671	40	TGAATAGTAGTTGTCTGATTGTCCTCACTGCCGTCTTGTTG	66.5	19170	26692	26727	35	CATCATCTAACCAATCTTCTTCTTGCTCTTCTTCAG	62.16666667	28	38	52	90	21
21987	26634	26674	40	ATAGTAGTTGTCTGATTGTCCTCACTGCCGTCTTGTTGACC	67.5	19170	26692	26727	35	CATCATCTAACCAATCTTCTTCTTGCTCTTCTTCAG	62.16666667	28	38	52	90	18
21776	4110	4150	40	ACGGCATTTCCAGCAAAGCCAAAGCCTCATTATTATTCTTA	64.5	18599	4171	4206	35	AAGTAGACTAAAGCATAAAGATAGAGAAAAGGGGCT	61.02777778	28	46	47	93	21
21777	4111	4151	40	CGGCATTTCCAGCAAAGCCAAAGCCTCATTATTATTCTTAC	65.5	18599	4171	4206	35	AAGTAGACTAAAGCATAAAGATAGAGAAAAGGGGCT	61.02777778	28	47	47	94	20
21786	4120	4160	40	CAGCAAAGCCAAAGCCTCATTATTATTCTTACAAAGTTTAT	61.5	18598	4170	4205	35	GAAGTAGACTAAAGCATAAAGATAGAGAAAAGGGGC	62.16666667	28	49	47	96	10
21780	4114	4154	40	CATTTCCAGCAAAGCCAAAGCCTCATTATTATTCTTACAAA	62.5	18599	4171	4206	35	AAGTAGACTAAAGCATAAAGATAGAGAAAAGGGGCT	61.02777778	28	53	47	100	17
21988	26635	26675	40	TAGTAGTTGTCTGATTGTCCTCACTGCCGTCTTGTTGACCA	67.5	19951	26678	26714	36	AGTTTGTTGACTATCATCATCTAACCAATCTTCTTCT	60.02432432	28	36	7	43	3
21989	26636	26676	40	AGTAGTTGTCTGATTGTCCTCACTGCCGTCTTGTTGACCAA	67.5	19952	26679	26715	36	GTTTGTTGACTATCATCATCTAACCAATCTTCTTCTT	60.02432432	28	36	7	43	3
21988	26635	26675	40	TAGTAGTTGTCTGATTGTCCTCACTGCCGTCTTGTTGACCA	67.5	19953	26680	26716	36	TTTGTTGACTATCATCATCTAACCAATCTTCTTCTTG	60.02432432	28	36	8	44	5
21988	26635	26675	40	TAGTAGTTGTCTGATTGTCCTCACTGCCGTCTTGTTGACCA	67.5	19954	26681	26717	36	TTGTTGACTATCATCATCTAACCAATCTTCTTCTTGC	61.13243243	28	36	9	45	6
21989	26636	26676	40	AGTAGTTGTCTGATTGTCCTCACTGCCGTCTTGTTGACCAA	67.5	19954	26681	26717	36	TTGTTGACTATCATCATCTAACCAATCTTCTTCTTGC	61.13243243	28	36	9	45	5
21989	26636	26676	40	AGTAGTTGTCTGATTGTCCTCACTGCCGTCTTGTTGACCAA	67.5	19955	26682	26718	36	TGTTGACTATCATCATCTAACCAATCTTCTTCTTGCT	61.13243243	28	36	10	46	6
21987	26634	26674	40	ATAGTAGTTGTCTGATTGTCCTCACTGCCGTCTTGTTGACC	67.5	19955	26682	26718	36	TGTTGACTATCATCATCTAACCAATCTTCTTCTTGCT	61.13243243	28	38	10	48	8
21989	26636	26676	40	AGTAGTTGTCTGATTGTCCTCACTGCCGTCTTGTTGACCAA	67.5	19957	26684	26720	36	TTGACTATCATCATCTAACCAATCTTCTTCTTGCTCT	61.13243243	28	36	12	48	8
21987	26634	26674	40	ATAGTAGTTGTCTGATTGTCCTCACTGCCGTCTTGTTGACC	67.5	19959	26686	26722	36	GACTATCATCATCTAACCAATCTTCTTCTTGCTCTTC	62.24054054	28	38	26	64	12
21987	26634	26674	40	ATAGTAGTTGTCTGATTGTCCTCACTGCCGTCTTGTTGACC	67.5	19960	26687	26723	36	ACTATCATCATCTAACCAATCTTCTTCTTGCTCTTCT	61.13243243	28	38	29	67	13
21978	26625	26665	40	ATTGTTTGAATAGTAGTTGTCTGATTGTCCTCACTGCCGTC	65.5	19961	26688	26724	36	CTATCATCATCTAACCAATCTTCTTCTTGCTCTTCTT	61.13243243	28	37	37	74	23
21980	26627	26667	40	TGTTTGAATAGTAGTTGTCTGATTGTCCTCACTGCCGTCTT	65.5	19961	26688	26724	36	CTATCATCATCTAACCAATCTTCTTCTTGCTCTTCTT	61.13243243	28	37	37	74	21
21981	26628	26668	40	GTTTGAATAGTAGTTGTCTGATTGTCCTCACTGCCGTCTTG	66.5	19961	26688	26724	36	CTATCATCATCTAACCAATCTTCTTCTTGCTCTTCTT	61.13243243	28	37	37	74	20
21989	26636	26676	40	AGTAGTTGTCTGATTGTCCTCACTGCCGTCTTGTTGACCAA	67.5	19962	26689	26725	36	TATCATCATCTAACCAATCTTCTTCTTGCTCTTCTTC	61.13243243	28	36	48	84	13
21978	26625	26665	40	ATTGTTTGAATAGTAGTTGTCTGATTGTCCTCACTGCCGTC	65.5	19962	26689	26725	36	TATCATCATCTAACCAATCTTCTTCTTGCTCTTCTTC	61.13243243	28	37	48	85	24
21982	26629	26669	40	TTTGAATAGTAGTTGTCTGATTGTCCTCACTGCCGTCTTGT	65.5	19962	26689	26725	36	TATCATCATCTAACCAATCTTCTTCTTGCTCTTCTTC	61.13243243	28	37	48	85	20
21978	26625	26665	40	ATTGTTTGAATAGTAGTTGTCTGATTGTCCTCACTGCCGTC	65.5	19963	26690	26726	36	ATCATCATCTAACCAATCTTCTTCTTGCTCTTCTTCA	61.13243243	28	37	50	87	25
21979	26626	26666	40	TTGTTTGAATAGTAGTTGTCTGATTGTCCTCACTGCCGTCT	65.5	19963	26690	26726	36	ATCATCATCTAACCAATCTTCTTCTTGCTCTTCTTCA	61.13243243	28	37	50	87	24
21986	26633	26673	40	AATAGTAGTTGTCTGATTGTCCTCACTGCCGTCTTGTTGAC	66.5	19963	26690	26726	36	ATCATCATCTAACCAATCTTCTTCTTGCTCTTCTTCA	61.13243243	28	37	50	87	17
21783	4117	4157	40	TTCCAGCAAAGCCAAAGCCTCATTATTATTCTTACAAAGTT	62.5	19488	4170	4206	36	GAAGTAGACTAAAGCATAAAGATAGAGAAAAGGGGCT	62.24054054	28	41	47	88	13
21983	26630	26670	40	TTGAATAGTAGTTGTCTGATTGTCCTCACTGCCGTCTTGTT	65.5	19963	26690	26726	36	ATCATCATCTAACCAATCTTCTTCTTGCTCTTCTTCA	61.13243243	28	38	50	88	20
21987	26634	26674	40	ATAGTAGTTGTCTGATTGTCCTCACTGCCGTCTTGTTGACC	67.5	19963	26690	26726	36	ATCATCATCTAACCAATCTTCTTCTTGCTCTTCTTCA	61.13243243	28	38	50	88	16
21775	4109	4149	40	AACGGCATTTCCAGCAAAGCCAAAGCCTCATTATTATTCTT	64.5	19488	4170	4206	36	GAAGTAGACTAAAGCATAAAGATAGAGAAAAGGGGCT	62.24054054	28	42	47	89	21
21986	26633	26673	40	AATAGTAGTTGTCTGATTGTCCTCACTGCCGTCTTGTTGAC	66.5	19964	26691	26727	36	TCATCATCTAACCAATCTTCTTCTTGCTCTTCTTCAG	62.24054054	28	37	52	89	18
21983	26630	26670	40	TTGAATAGTAGTTGTCTGATTGTCCTCACTGCCGTCTTGTT	65.5	19964	26691	26727	36	TCATCATCTAACCAATCTTCTTCTTGCTCTTCTTCAG	62.24054054	28	38	52	90	21
21984	26631	26671	40	TGAATAGTAGTTGTCTGATTGTCCTCACTGCCGTCTTGTTG	66.5	19965	26692	26728	36	CATCATCTAACCAATCTTCTTCTTGCTCTTCTTCAGG	63.34864865	28	38	53	91	21
21987	26634	26674	40	ATAGTAGTTGTCTGATTGTCCTCACTGCCGTCTTGTTGACC	67.5	19965	26692	26728	36	CATCATCTAACCAATCTTCTTCTTGCTCTTCTTCAGG	63.34864865	28	38	53	91	18
21988	26635	26675	40	TAGTAGTTGTCTGATTGTCCTCACTGCCGTCTTGTTGACCA	67.5	19966	26693	26729	36	ATCATCTAACCAATCTTCTTCTTGCTCTTCTTCAGGT	62.24054054	28	36	55	91	18
21776	4110	4150	40	ACGGCATTTCCAGCAAAGCCAAAGCCTCATTATTATTCTTA	64.5	19488	4170	4206	36	GAAGTAGACTAAAGCATAAAGATAGAGAAAAGGGGCT	62.24054054	28	46	47	93	20
21777	4111	4151	40	CGGCATTTCCAGCAAAGCCAAAGCCTCATTATTATTCTTAC	65.5	19488	4170	4206	36	GAAGTAGACTAAAGCATAAAGATAGAGAAAAGGGGCT	62.24054054	28	47	47	94	19
21942	19860	19900	40	GCTGAGGTGATAGAGGTTTGTGGTGGTTGGTAAAGAACATC	67.5	20515	19901	19938	37	AGAACCTGAGTTACTGAAGTCATTGAGAGCCTTTGCGA	65.54736842	28	24	19	43	1
21988	26635	26675	40	TAGTAGTTGTCTGATTGTCCTCACTGCCGTCTTGTTGACCA	67.5	20614	26678	26715	37	AGTTTGTTGACTATCATCATCTAACCAATCTTCTTCTT	60.15263158	28	36	7	43	3
21989	26636	26676	40	AGTAGTTGTCTGATTGTCCTCACTGCCGTCTTGTTGACCAA	67.5	20615	26679	26716	37	GTTTGTTGACTATCATCATCTAACCAATCTTCTTCTTG	61.23157895	28	36	8	44	3
21988	26635	26675	40	TAGTAGTTGTCTGATTGTCCTCACTGCCGTCTTGTTGACCA	67.5	20616	26680	26717	37	TTTGTTGACTATCATCATCTAACCAATCTTCTTCTTGC	61.23157895	28	36	10	46	5
21988	26635	26675	40	TAGTAGTTGTCTGATTGTCCTCACTGCCGTCTTGTTGACCA	67.5	20617	26681	26718	37	TTGTTGACTATCATCATCTAACCAATCTTCTTCTTGCT	61.23157895	28	36	10	46	6
21989	26636	26676	40	AGTAGTTGTCTGATTGTCCTCACTGCCGTCTTGTTGACCAA	67.5	20617	26681	26718	37	TTGTTGACTATCATCATCTAACCAATCTTCTTCTTGCT	61.23157895	28	36	10	46	5
21989	26636	26676	40	AGTAGTTGTCTGATTGTCCTCACTGCCGTCTTGTTGACCAA	67.5	20618	26682	26719	37	TGTTGACTATCATCATCTAACCAATCTTCTTCTTGCTC	62.31052632	28	36	11	47	6
21987	26634	26674	40	ATAGTAGTTGTCTGATTGTCCTCACTGCCGTCTTGTTGACC	67.5	20618	26682	26719	37	TGTTGACTATCATCATCTAACCAATCTTCTTCTTGCTC	62.31052632	28	38	11	49	8
21989	26636	26676	40	AGTAGTTGTCTGATTGTCCTCACTGCCGTCTTGTTGACCAA	67.5	20620	26684	26721	37	TTGACTATCATCATCTAACCAATCTTCTTCTTGCTCTT	61.23157895	28	36	16	52	8
21987	26634	26674	40	ATAGTAGTTGTCTGATTGTCCTCACTGCCGTCTTGTTGACC	67.5	20622	26686	26723	37	GACTATCATCATCTAACCAATCTTCTTCTTGCTCTTCT	62.31052632	28	38	29	67	12
21987	26634	26674	40	ATAGTAGTTGTCTGATTGTCCTCACTGCCGTCTTGTTGACC	67.5	20623	26687	26724	37	ACTATCATCATCTAACCAATCTTCTTCTTGCTCTTCTT	61.23157895	28	38	37	75	13
21978	26625	26665	40	ATTGTTTGAATAGTAGTTGTCTGATTGTCCTCACTGCCGTC	65.5	20624	26688	26725	37	CTATCATCATCTAACCAATCTTCTTCTTGCTCTTCTTC	62.31052632	28	37	48	85	23
21980	26627	26667	40	TGTTTGAATAGTAGTTGTCTGATTGTCCTCACTGCCGTCTT	65.5	20624	26688	26725	37	CTATCATCATCTAACCAATCTTCTTCTTGCTCTTCTTC	62.31052632	28	37	48	85	21
21981	26628	26668	40	GTTTGAATAGTAGTTGTCTGATTGTCCTCACTGCCGTCTTG	66.5	20624	26688	26725	37	CTATCATCATCTAACCAATCTTCTTCTTGCTCTTCTTC	62.31052632	28	37	48	85	20
21989	26636	26676	40	AGTAGTTGTCTGATTGTCCTCACTGCCGTCTTGTTGACCAA	67.5	20625	26689	26726	37	TATCATCATCTAACCAATCTTCTTCTTGCTCTTCTTCA	61.23157895	28	36	52	88	13
21775	4109	4149	40	AACGGCATTTCCAGCAAAGCCAAAGCCTCATTATTATTCTT	64.5	20235	4169	4206	37	AGAAGTAGACTAAAGCATAAAGATAGAGAAAAGGGGCT	62.31052632	28	42	47	89	20
21978	26625	26665	40	ATTGTTTGAATAGTAGTTGTCTGATTGTCCTCACTGCCGTC	65.5	20625	26689	26726	37	TATCATCATCTAACCAATCTTCTTCTTGCTCTTCTTCA	61.23157895	28	37	52	89	24
21978	26625	26665	40	ATTGTTTGAATAGTAGTTGTCTGATTGTCCTCACTGCCGTC	65.5	20626	26690	26727	37	ATCATCATCTAACCAATCTTCTTCTTGCTCTTCTTCAG	62.31052632	28	37	52	89	25
21979	26626	26666	40	TTGTTTGAATAGTAGTTGTCTGATTGTCCTCACTGCCGTCT	65.5	20626	26690	26727	37	ATCATCATCTAACCAATCTTCTTCTTGCTCTTCTTCAG	62.31052632	28	37	52	89	24
21982	26629	26669	40	TTTGAATAGTAGTTGTCTGATTGTCCTCACTGCCGTCTTGT	65.5	20625	26689	26726	37	TATCATCATCTAACCAATCTTCTTCTTGCTCTTCTTCA	61.23157895	28	37	52	89	20
21986	26633	26673	40	AATAGTAGTTGTCTGATTGTCCTCACTGCCGTCTTGTTGAC	66.5	20626	26690	26727	37	ATCATCATCTAACCAATCTTCTTCTTGCTCTTCTTCAG	62.31052632	28	37	52	89	17
21983	26630	26670	40	TTGAATAGTAGTTGTCTGATTGTCCTCACTGCCGTCTTGTT	65.5	20626	26690	26727	37	ATCATCATCTAACCAATCTTCTTCTTGCTCTTCTTCAG	62.31052632	28	38	52	90	20
21986	26633	26673	40	AATAGTAGTTGTCTGATTGTCCTCACTGCCGTCTTGTTGAC	66.5	20627	26691	26728	37	TCATCATCTAACCAATCTTCTTCTTGCTCTTCTTCAGG	63.38947368	28	37	53	90	18
21987	26634	26674	40	ATAGTAGTTGTCTGATTGTCCTCACTGCCGTCTTGTTGACC	67.5	20626	26690	26727	37	ATCATCATCTAACCAATCTTCTTCTTGCTCTTCTTCAG	62.31052632	28	38	52	90	16
21983	26630	26670	40	TTGAATAGTAGTTGTCTGATTGTCCTCACTGCCGTCTTGTT	65.5	20627	26691	26728	37	TCATCATCTAACCAATCTTCTTCTTGCTCTTCTTCAGG	63.38947368	28	38	53	91	21
21984	26631	26671	40	TGAATAGTAGTTGTCTGATTGTCCTCACTGCCGTCTTGTTG	66.5	20628	26692	26729	37	CATCATCTAACCAATCTTCTTCTTGCTCTTCTTCAGGT	63.38947368	28	38	55	93	21
21987	26634	26674	40	ATAGTAGTTGTCTGATTGTCCTCACTGCCGTCTTGTTGACC	67.5	20628	26692	26729	37	CATCATCTAACCAATCTTCTTCTTGCTCTTCTTCAGGT	63.38947368	28	38	55	93	18
21942	19860	19900	40	GCTGAGGTGATAGAGGTTTGTGGTGGTTGGTAAAGAACATC	67.5	21083	19901	19939	38	AGAACCTGAGTTACTGAAGTCATTGAGAGCCTTTGCGAG	66.58205128	28	24	19	43	1
21988	26635	26675	40	TAGTAGTTGTCTGATTGTCCTCACTGCCGTCTTGTTGACCA	67.5	21161	26678	26716	38	AGTTTGTTGACTATCATCATCTAACCAATCTTCTTCTTG	61.32564103	28	36	8	44	3
21989	26636	26676	40	AGTAGTTGTCTGATTGTCCTCACTGCCGTCTTGTTGACCAA	67.5	21162	26679	26717	38	GTTTGTTGACTATCATCATCTAACCAATCTTCTTCTTGC	62.37692308	28	36	10	46	3
21988	26635	26675	40	TAGTAGTTGTCTGATTGTCCTCACTGCCGTCTTGTTGACCA	67.5	21163	26680	26718	38	TTTGTTGACTATCATCATCTAACCAATCTTCTTCTTGCT	61.32564103	28	36	11	47	5
21988	26635	26675	40	TAGTAGTTGTCTGATTGTCCTCACTGCCGTCTTGTTGACCA	67.5	21164	26681	26719	38	TTGTTGACTATCATCATCTAACCAATCTTCTTCTTGCTC	62.37692308	28	36	11	47	6
21989	26636	26676	40	AGTAGTTGTCTGATTGTCCTCACTGCCGTCTTGTTGACCAA	67.5	21164	26681	26719	38	TTGTTGACTATCATCATCTAACCAATCTTCTTCTTGCTC	62.37692308	28	36	11	47	5
21989	26636	26676	40	AGTAGTTGTCTGATTGTCCTCACTGCCGTCTTGTTGACCAA	67.5	21165	26682	26720	38	TGTTGACTATCATCATCTAACCAATCTTCTTCTTGCTCT	62.37692308	28	36	14	50	6
21987	26634	26674	40	ATAGTAGTTGTCTGATTGTCCTCACTGCCGTCTTGTTGACC	67.5	21165	26682	26720	38	TGTTGACTATCATCATCTAACCAATCTTCTTCTTGCTCT	62.37692308	28	38	14	52	8
21989	26636	26676	40	AGTAGTTGTCTGATTGTCCTCACTGCCGTCTTGTTGACCAA	67.5	21167	26684	26722	38	TTGACTATCATCATCTAACCAATCTTCTTCTTGCTCTTC	62.37692308	28	36	27	63	8
21987	26634	26674	40	ATAGTAGTTGTCTGATTGTCCTCACTGCCGTCTTGTTGACC	67.5	21169	26686	26724	38	GACTATCATCATCTAACCAATCTTCTTCTTGCTCTTCTT	62.37692308	28	38	37	75	12
21987	26634	26674	40	ATAGTAGTTGTCTGATTGTCCTCACTGCCGTCTTGTTGACC	67.5	21170	26687	26725	38	ACTATCATCATCTAACCAATCTTCTTCTTGCTCTTCTTC	62.37692308	28	38	48	86	13
21978	26625	26665	40	ATTGTTTGAATAGTAGTTGTCTGATTGTCCTCACTGCCGTC	65.5	21171	26688	26726	38	CTATCATCATCTAACCAATCTTCTTCTTGCTCTTCTTCA	62.37692308	28	37	52	89	23
21980	26627	26667	40	TGTTTGAATAGTAGTTGTCTGATTGTCCTCACTGCCGTCTT	65.5	21171	26688	26726	38	CTATCATCATCTAACCAATCTTCTTCTTGCTCTTCTTCA	62.37692308	28	37	52	89	21
21981	26628	26668	40	GTTTGAATAGTAGTTGTCTGATTGTCCTCACTGCCGTCTTG	66.5	21171	26688	26726	38	CTATCATCATCTAACCAATCTTCTTCTTGCTCTTCTTCA	62.37692308	28	37	52	89	20
21978	26625	26665	40	ATTGTTTGAATAGTAGTTGTCTGATTGTCCTCACTGCCGTC	65.5	21173	26690	26728	38	ATCATCATCTAACCAATCTTCTTCTTGCTCTTCTTCAGG	63.42820513	28	37	53	90	25
21979	26626	26666	40	TTGTTTGAATAGTAGTTGTCTGATTGTCCTCACTGCCGTCT	65.5	21173	26690	26728	38	ATCATCATCTAACCAATCTTCTTCTTGCTCTTCTTCAGG	63.42820513	28	37	53	90	24
21986	26633	26673	40	AATAGTAGTTGTCTGATTGTCCTCACTGCCGTCTTGTTGAC	66.5	21173	26690	26728	38	ATCATCATCTAACCAATCTTCTTCTTGCTCTTCTTCAGG	63.42820513	28	37	53	90	17
21989	26636	26676	40	AGTAGTTGTCTGATTGTCCTCACTGCCGTCTTGTTGACCAA	67.5	21172	26689	26727	38	TATCATCATCTAACCAATCTTCTTCTTGCTCTTCTTCAG	62.37692308	28	36	54	90	13
21978	26625	26665	40	ATTGTTTGAATAGTAGTTGTCTGATTGTCCTCACTGCCGTC	65.5	21172	26689	26727	38	TATCATCATCTAACCAATCTTCTTCTTGCTCTTCTTCAG	62.37692308	28	37	54	91	24
21982	26629	26669	40	TTTGAATAGTAGTTGTCTGATTGTCCTCACTGCCGTCTTGT	65.5	21172	26689	26727	38	TATCATCATCTAACCAATCTTCTTCTTGCTCTTCTTCAG	62.37692308	28	37	54	91	20
21983	26630	26670	40	TTGAATAGTAGTTGTCTGATTGTCCTCACTGCCGTCTTGTT	65.5	21173	26690	26728	38	ATCATCATCTAACCAATCTTCTTCTTGCTCTTCTTCAGG	63.42820513	28	38	53	91	20
21987	26634	26674	40	ATAGTAGTTGTCTGATTGTCCTCACTGCCGTCTTGTTGACC	67.5	21173	26690	26728	38	ATCATCATCTAACCAATCTTCTTCTTGCTCTTCTTCAGG	63.42820513	28	38	53	91	16
21986	26633	26673	40	AATAGTAGTTGTCTGATTGTCCTCACTGCCGTCTTGTTGAC	66.5	21174	26691	26729	38	TCATCATCTAACCAATCTTCTTCTTGCTCTTCTTCAGGT	63.42820513	28	37	55	92	18
21983	26630	26670	40	TTGAATAGTAGTTGTCTGATTGTCCTCACTGCCGTCTTGTT	65.5	21174	26691	26729	38	TCATCATCTAACCAATCTTCTTCTTGCTCTTCTTCAGGT	63.42820513	28	38	55	93	21
21988	26635	26675	40	TAGTAGTTGTCTGATTGTCCTCACTGCCGTCTTGTTGACCA	67.5	21616	26678	26717	39	AGTTTGTTGACTATCATCATCTAACCAATCTTCTTCTTGC	62.44	28	36	10	46	3
21989	26636	26676	40	AGTAGTTGTCTGATTGTCCTCACTGCCGTCTTGTTGACCAA	67.5	21617	26679	26718	39	GTTTGTTGACTATCATCATCTAACCAATCTTCTTCTTGCT	62.44	28	36	11	47	3
21988	26635	26675	40	TAGTAGTTGTCTGATTGTCCTCACTGCCGTCTTGTTGACCA	67.5	21618	26680	26719	39	TTTGTTGACTATCATCATCTAACCAATCTTCTTCTTGCTC	62.44	28	36	12	48	5
21988	26635	26675	40	TAGTAGTTGTCTGATTGTCCTCACTGCCGTCTTGTTGACCA	67.5	21619	26681	26720	39	TTGTTGACTATCATCATCTAACCAATCTTCTTCTTGCTCT	62.44	28	36	14	50	6
21989	26636	26676	40	AGTAGTTGTCTGATTGTCCTCACTGCCGTCTTGTTGACCAA	67.5	21619	26681	26720	39	TTGTTGACTATCATCATCTAACCAATCTTCTTCTTGCTCT	62.44	28	36	14	50	5
21989	26636	26676	40	AGTAGTTGTCTGATTGTCCTCACTGCCGTCTTGTTGACCAA	67.5	21620	26682	26721	39	TGTTGACTATCATCATCTAACCAATCTTCTTCTTGCTCTT	62.44	28	36	18	54	6
21987	26634	26674	40	ATAGTAGTTGTCTGATTGTCCTCACTGCCGTCTTGTTGACC	67.5	21620	26682	26721	39	TGTTGACTATCATCATCTAACCAATCTTCTTCTTGCTCTT	62.44	28	38	18	56	8
21989	26636	26676	40	AGTAGTTGTCTGATTGTCCTCACTGCCGTCTTGTTGACCAA	67.5	21622	26684	26723	39	TTGACTATCATCATCTAACCAATCTTCTTCTTGCTCTTCT	62.44	28	36	30	66	8
21987	26634	26674	40	ATAGTAGTTGTCTGATTGTCCTCACTGCCGTCTTGTTGACC	67.5	21624	26686	26725	39	GACTATCATCATCTAACCAATCTTCTTCTTGCTCTTCTTC	63.465	28	38	48	86	12
21987	26634	26674	40	ATAGTAGTTGTCTGATTGTCCTCACTGCCGTCTTGTTGACC	67.5	21625	26687	26726	39	ACTATCATCATCTAACCAATCTTCTTCTTGCTCTTCTTCA	62.44	28	38	52	90	13
21978	26625	26665	40	ATTGTTTGAATAGTAGTTGTCTGATTGTCCTCACTGCCGTC	65.5	21626	26688	26727	39	CTATCATCATCTAACCAATCTTCTTCTTGCTCTTCTTCAG	63.465	28	37	54	91	23
21980	26627	26667	40	TGTTTGAATAGTAGTTGTCTGATTGTCCTCACTGCCGTCTT	65.5	21626	26688	26727	39	CTATCATCATCTAACCAATCTTCTTCTTGCTCTTCTTCAG	63.465	28	37	54	91	21
21981	26628	26668	40	GTTTGAATAGTAGTTGTCTGATTGTCCTCACTGCCGTCTTG	66.5	21626	26688	26727	39	CTATCATCATCTAACCAATCTTCTTCTTGCTCTTCTTCAG	63.465	28	37	54	91	20
21989	26636	26676	40	AGTAGTTGTCTGATTGTCCTCACTGCCGTCTTGTTGACCAA	67.5	21627	26689	26728	39	TATCATCATCTAACCAATCTTCTTCTTGCTCTTCTTCAGG	63.465	28	36	55	91	13
21978	26625	26665	40	ATTGTTTGAATAGTAGTTGTCTGATTGTCCTCACTGCCGTC	65.5	21627	26689	26728	39	TATCATCATCTAACCAATCTTCTTCTTGCTCTTCTTCAGG	63.465	28	37	55	92	24
21978	26625	26665	40	ATTGTTTGAATAGTAGTTGTCTGATTGTCCTCACTGCCGTC	65.5	21628	26690	26729	39	ATCATCATCTAACCAATCTTCTTCTTGCTCTTCTTCAGGT	63.465	28	37	55	92	25
21979	26626	26666	40	TTGTTTGAATAGTAGTTGTCTGATTGTCCTCACTGCCGTCT	65.5	21628	26690	26729	39	ATCATCATCTAACCAATCTTCTTCTTGCTCTTCTTCAGGT	63.465	28	37	55	92	24
21982	26629	26669	40	TTTGAATAGTAGTTGTCTGATTGTCCTCACTGCCGTCTTGT	65.5	21627	26689	26728	39	TATCATCATCTAACCAATCTTCTTCTTGCTCTTCTTCAGG	63.465	28	37	55	92	20
21986	26633	26673	40	AATAGTAGTTGTCTGATTGTCCTCACTGCCGTCTTGTTGAC	66.5	21628	26690	26729	39	ATCATCATCTAACCAATCTTCTTCTTGCTCTTCTTCAGGT	63.465	28	37	55	92	17
21983	26630	26670	40	TTGAATAGTAGTTGTCTGATTGTCCTCACTGCCGTCTTGTT	65.5	21628	26690	26729	39	ATCATCATCTAACCAATCTTCTTCTTGCTCTTCTTCAGGT	63.465	28	38	55	93	20
21987	26634	26674	40	ATAGTAGTTGTCTGATTGTCCTCACTGCCGTCTTGTTGACC	67.5	21628	26690	26729	39	ATCATCATCTAACCAATCTTCTTCTTGCTCTTCTTCAGGT	63.465	28	38	55	93	16
21988	26635	26675	40	TAGTAGTTGTCTGATTGTCCTCACTGCCGTCTTGTTGACCA	67.5	21992	26678	26718	40	AGTTTGTTGACTATCATCATCTAACCAATCTTCTTCTTGCT	62.5	28	36	11	47	3
21989	26636	26676	40	AGTAGTTGTCTGATTGTCCTCACTGCCGTCTTGTTGACCAA	67.5	21993	26679	26719	40	GTTTGTTGACTATCATCATCTAACCAATCTTCTTCTTGCTC	63.5	28	36	12	48	3
21988	26635	26675	40	TAGTAGTTGTCTGATTGTCCTCACTGCCGTCTTGTTGACCA	67.5	21994	26680	26720	40	TTTGTTGACTATCATCATCTAACCAATCTTCTTCTTGCTCT	62.5	28	36	15	51	5
21988	26635	26675	40	TAGTAGTTGTCTGATTGTCCTCACTGCCGTCTTGTTGACCA	67.5	21995	26681	26721	40	TTGTTGACTATCATCATCTAACCAATCTTCTTCTTGCTCTT	62.5	28	36	18	54	6
21989	26636	26676	40	AGTAGTTGTCTGATTGTCCTCACTGCCGTCTTGTTGACCAA	67.5	21995	26681	26721	40	TTGTTGACTATCATCATCTAACCAATCTTCTTCTTGCTCTT	62.5	28	36	18	54	5
21989	26636	26676	40	AGTAGTTGTCTGATTGTCCTCACTGCCGTCTTGTTGACCAA	67.5	21996	26682	26722	40	TGTTGACTATCATCATCTAACCAATCTTCTTCTTGCTCTTC	63.5	28	36	29	65	6
21987	26634	26674	40	ATAGTAGTTGTCTGATTGTCCTCACTGCCGTCTTGTTGACC	67.5	21996	26682	26722	40	TGTTGACTATCATCATCTAACCAATCTTCTTCTTGCTCTTC	63.5	28	38	29	67	8
21989	26636	26676	40	AGTAGTTGTCTGATTGTCCTCACTGCCGTCTTGTTGACCAA	67.5	21998	26684	26724	40	TTGACTATCATCATCTAACCAATCTTCTTCTTGCTCTTCTT	62.5	28	36	38	74	8
21987	26634	26674	40	ATAGTAGTTGTCTGATTGTCCTCACTGCCGTCTTGTTGACC	67.5	22000	26686	26726	40	GACTATCATCATCTAACCAATCTTCTTCTTGCTCTTCTTCA	63.5	28	38	52	90	12
21978	26625	26665	40	ATTGTTTGAATAGTAGTTGTCTGATTGTCCTCACTGCCGTC	65.5	22002	26688	26728	40	CTATCATCATCTAACCAATCTTCTTCTTGCTCTTCTTCAGG	64.5	28	37	55	92	23
21980	26627	26667	40	TGTTTGAATAGTAGTTGTCTGATTGTCCTCACTGCCGTCTT	65.5	22002	26688	26728	40	CTATCATCATCTAACCAATCTTCTTCTTGCTCTTCTTCAGG	64.5	28	37	55	92	21
21981	26628	26668	40	GTTTGAATAGTAGTTGTCTGATTGTCCTCACTGCCGTCTTG	66.5	22002	26688	26728	40	CTATCATCATCTAACCAATCTTCTTCTTGCTCTTCTTCAGG	64.5	28	37	55	92	20
21987	26634	26674	40	ATAGTAGTTGTCTGATTGTCCTCACTGCCGTCTTGTTGACC	67.5	22001	26687	26727	40	ACTATCATCATCTAACCAATCTTCTTCTTGCTCTTCTTCAG	63.5	28	38	54	92	13
21989	26636	26676	40	AGTAGTTGTCTGATTGTCCTCACTGCCGTCTTGTTGACCAA	67.5	22003	26689	26729	40	TATCATCATCTAACCAATCTTCTTCTTGCTCTTCTTCAGGT	63.5	28	36	57	93	13
21978	26625	26665	40	ATTGTTTGAATAGTAGTTGTCTGATTGTCCTCACTGCCGTC	65.5	22003	26689	26729	40	TATCATCATCTAACCAATCTTCTTCTTGCTCTTCTTCAGGT	63.5	28	37	57	94	24
21982	26629	26669	40	TTTGAATAGTAGTTGTCTGATTGTCCTCACTGCCGTCTTGT	65.5	22003	26689	26729	40	TATCATCATCTAACCAATCTTCTTCTTGCTCTTCTTCAGGT	63.5	28	37	57	94	20
502	4274	4299	25	CAAAGTGAACACCCTTGGAGAGTGCT	59.53846154	2432	4311	4337	26	CTTTTTGAGGGTTATGATTTTGGAAGC	55.18148148	30	16	25	41	12
1165	18085	18110	25	AAGGTTTGCCACCAACACCCAACAAT	57.96153846	3387	18131	18157	26	ATCTATGCTATTCTTGGGTGGGAGTAG	58.21851852	30	26	16	42	21
503	4275	4300	25	AAAGTGAACACCCTTGGAGAGTGCTA	57.96153846	2431	4304	4330	26	GCCATCTCTTTTTGAGGGTTATGATTT	55.18148148	30	13	33	46	4
502	4274	4299	25	CAAAGTGAACACCCTTGGAGAGTGCT	59.53846154	2431	4304	4330	26	GCCATCTCTTTTTGAGGGTTATGATTT	55.18148148	30	16	33	49	5
498	4270	4295	25	CAAACAAAGTGAACACCCTTGGAGAG	57.96153846	2432	4311	4337	26	CTTTTTGAGGGTTATGATTTTGGAAGC	55.18148148	30	28	25	53	16
497	4269	4294	25	GCAAACAAAGTGAACACCCTTGGAGA	57.96153846	2433	4312	4338	26	TTTTTGAGGGTTATGATTTTGGAAGCG	55.18148148	30	31	23	54	18
1616	27704	27729	25	ACCGTCTCTAAGAAACTCTACACCTT	56.38461538	4121	27754	27780	26	CAAGGACGGGTTTGAGTTTTTCATAAA	55.18148148	30	22	33	55	25
497	4269	4294	25	GCAAACAAAGTGAACACCCTTGGAGA	57.96153846	2432	4311	4337	26	CTTTTTGAGGGTTATGATTTTGGAAGC	55.18148148	30	31	25	56	17
775	9942	9967	25	CGTTTCAGTTGGTTTCTTGGCTATGT	56.38461538	2888	9968	9994	26	CAGTCATAGAACAAACACCAATAGTAG	55.18148148	30	53	30	83	1
592	5169	5194	25	TGAGGTGCTGACTGAGGGAAGGACAT	61.11538462	2553	5200	5226	26	GATAGCCCTTTCCACAAAAATCAACTC	56.7	30	25	77	102	6
593	5170	5195	25	GAGGTGCTGACTGAGGGAAGGACATA	61.11538462	2553	5200	5226	26	GATAGCCCTTTCCACAAAAATCAACTC	56.7	30	25	77	102	5
591	5168	5193	25	ATGAGGTGCTGACTGAGGGAAGGACA	61.11538462	2553	5200	5226	26	GATAGCCCTTTCCACAAAAATCAACTC	56.7	30	26	77	103	7
592	5169	5194	25	TGAGGTGCTGACTGAGGGAAGGACAT	61.11538462	2554	5201	5227	26	ATAGCCCTTTCCACAAAAATCAACTCT	55.18148148	30	25	86	111	7
593	5170	5195	25	GAGGTGCTGACTGAGGGAAGGACATA	61.11538462	2554	5201	5227	26	ATAGCCCTTTCCACAAAAATCAACTCT	55.18148148	30	25	86	111	6
592	5169	5194	25	TGAGGTGCTGACTGAGGGAAGGACAT	61.11538462	2555	5202	5228	26	TAGCCCTTTCCACAAAAATCAACTCTT	55.18148148	30	25	91	116	8
592	5169	5194	25	TGAGGTGCTGACTGAGGGAAGGACAT	61.11538462	2556	5203	5229	26	AGCCCTTTCCACAAAAATCAACTCTTT	55.18148148	30	25	91	116	9
593	5170	5195	25	GAGGTGCTGACTGAGGGAAGGACATA	61.11538462	2555	5202	5228	26	TAGCCCTTTCCACAAAAATCAACTCTT	55.18148148	30	25	91	116	7
594	5171	5196	25	AGGTGCTGACTGAGGGAAGGACATAA	59.53846154	2556	5203	5229	26	AGCCCTTTCCACAAAAATCAACTCTTT	55.18148148	30	26	91	117	7
359	2772	2797	25	AGTTGCCAATCCTGTAGCGACTGTAT	57.96153846	4733	2808	2835	27	CTGAGTCACCTGCTACACGCTGCGAAGC	65.77857143	30	3	7	10	11
357	2770	2795	25	ATAGTTGCCAATCCTGTAGCGACTGT	57.96153846	4733	2808	2835	27	CTGAGTCACCTGCTACACGCTGCGAAGC	65.77857143	30	4	7	11	13
502	4274	4299	25	CAAAGTGAACACCCTTGGAGAGTGCT	59.53846154	4921	4311	4338	27	CTTTTTGAGGGTTATGATTTTGGAAGCG	56.99285714	30	16	25	41	12
735	7981	8006	25	TAACAATAAGTAGGGACTGGGTCTTC	56.38461538	5211	8022	8049	27	CCAAAAATCCAGCCTCTTATTATGTTAG	55.52857143	30	22	21	43	16
1165	18085	18110	25	AAGGTTTGCCACCAACACCCAACAAT	57.96153846	5807	18131	18158	27	ATCTATGCTATTCTTGGGTGGGAGTAGT	58.45714286	30	26	18	44	21
503	4275	4300	25	AAAGTGAACACCCTTGGAGAGTGCTA	57.96153846	4918	4306	4333	27	CATCTCTTTTTGAGGGTTATGATTTTGG	55.52857143	30	13	32	45	6
502	4274	4299	25	CAAAGTGAACACCCTTGGAGAGTGCT	59.53846154	4919	4309	4336	27	CTCTTTTTGAGGGTTATGATTTTGGAAG	55.52857143	30	16	30	46	10
503	4275	4300	25	AAAGTGAACACCCTTGGAGAGTGCTA	57.96153846	4917	4305	4332	27	CCATCTCTTTTTGAGGGTTATGATTTTG	55.52857143	30	13	33	46	5
501	4273	4298	25	ACAAAGTGAACACCCTTGGAGAGTGC	59.53846154	4920	4310	4337	27	TCTTTTTGAGGGTTATGATTTTGGAAGC	55.52857143	30	22	28	50	12
501	4273	4298	25	ACAAAGTGAACACCCTTGGAGAGTGC	59.53846154	4919	4309	4336	27	CTCTTTTTGAGGGTTATGATTTTGGAAG	55.52857143	30	22	30	52	11
502	4274	4299	25	CAAAGTGAACACCCTTGGAGAGTGCT	59.53846154	4915	4303	4330	27	TGCCATCTCTTTTTGAGGGTTATGATTT	55.52857143	30	16	36	52	4
498	4270	4295	25	CAAACAAAGTGAACACCCTTGGAGAG	57.96153846	4921	4311	4338	27	CTTTTTGAGGGTTATGATTTTGGAAGCG	56.99285714	30	28	25	53	16
500	4272	4297	25	AACAAAGTGAACACCCTTGGAGAGTG	57.96153846	4919	4309	4336	27	CTCTTTTTGAGGGTTATGATTTTGGAAG	55.52857143	30	24	30	54	12
501	4273	4298	25	ACAAAGTGAACACCCTTGGAGAGTGC	59.53846154	4918	4306	4333	27	CATCTCTTTTTGAGGGTTATGATTTTGG	55.52857143	30	22	32	54	8
501	4273	4298	25	ACAAAGTGAACACCCTTGGAGAGTGC	59.53846154	4917	4305	4332	27	CCATCTCTTTTTGAGGGTTATGATTTTG	55.52857143	30	22	33	55	7
497	4269	4294	25	GCAAACAAAGTGAACACCCTTGGAGA	57.96153846	4921	4311	4338	27	CTTTTTGAGGGTTATGATTTTGGAAGCG	56.99285714	30	31	25	56	17
498	4270	4295	25	CAAACAAAGTGAACACCCTTGGAGAG	57.96153846	4920	4310	4337	27	TCTTTTTGAGGGTTATGATTTTGGAAGC	55.52857143	30	28	28	56	15
500	4272	4297	25	AACAAAGTGAACACCCTTGGAGAGTG	57.96153846	4918	4306	4333	27	CATCTCTTTTTGAGGGTTATGATTTTGG	55.52857143	30	24	32	56	9
500	4272	4297	25	AACAAAGTGAACACCCTTGGAGAGTG	57.96153846	4917	4305	4332	27	CCATCTCTTTTTGAGGGTTATGATTTTG	55.52857143	30	24	33	57	8
498	4270	4295	25	CAAACAAAGTGAACACCCTTGGAGAG	57.96153846	4919	4309	4336	27	CTCTTTTTGAGGGTTATGATTTTGGAAG	55.52857143	30	28	30	58	14
501	4273	4298	25	ACAAAGTGAACACCCTTGGAGAGTGC	59.53846154	4915	4303	4330	27	TGCCATCTCTTTTTGAGGGTTATGATTT	55.52857143	30	22	36	58	5
497	4269	4294	25	GCAAACAAAGTGAACACCCTTGGAGA	57.96153846	4920	4310	4337	27	TCTTTTTGAGGGTTATGATTTTGGAAGC	55.52857143	30	31	28	59	16
498	4270	4295	25	CAAACAAAGTGAACACCCTTGGAGAG	57.96153846	4917	4305	4332	27	CCATCTCTTTTTGAGGGTTATGATTTTG	55.52857143	30	28	33	61	10
499	4271	4296	25	AAACAAAGTGAACACCCTTGGAGAGT	56.38461538	4918	4306	4333	27	CATCTCTTTTTGAGGGTTATGATTTTGG	55.52857143	30	29	32	61	10
775	9942	9967	25	CGTTTCAGTTGGTTTCTTGGCTATGT	56.38461538	5354	9968	9995	27	CAGTCATAGAACAAACACCAATAGTAGA	55.52857143	30	53	31	84	1
774	9941	9966	25	TCGTTTCAGTTGGTTTCTTGGCTATG	56.38461538	5353	9967	9994	27	TCAGTCATAGAACAAACACCAATAGTAG	55.52857143	30	52	35	87	1
592	5169	5194	25	TGAGGTGCTGACTGAGGGAAGGACAT	61.11538462	5031	5200	5227	27	GATAGCCCTTTCCACAAAAATCAACTCT	56.99285714	30	25	90	115	6
593	5170	5195	25	GAGGTGCTGACTGAGGGAAGGACATA	61.11538462	5031	5200	5227	27	GATAGCCCTTTCCACAAAAATCAACTCT	56.99285714	30	25	90	115	5
591	5168	5193	25	ATGAGGTGCTGACTGAGGGAAGGACA	61.11538462	5031	5200	5227	27	GATAGCCCTTTCCACAAAAATCAACTCT	56.99285714	30	26	90	116	7
592	5169	5194	25	TGAGGTGCTGACTGAGGGAAGGACAT	61.11538462	5032	5201	5228	27	ATAGCCCTTTCCACAAAAATCAACTCTT	55.52857143	30	25	93	118	7
592	5169	5194	25	TGAGGTGCTGACTGAGGGAAGGACAT	61.11538462	5033	5202	5229	27	TAGCCCTTTCCACAAAAATCAACTCTTT	55.52857143	30	25	93	118	8
593	5170	5195	25	GAGGTGCTGACTGAGGGAAGGACATA	61.11538462	5032	5201	5228	27	ATAGCCCTTTCCACAAAAATCAACTCTT	55.52857143	30	25	93	118	6
593	5170	5195	25	GAGGTGCTGACTGAGGGAAGGACATA	61.11538462	5033	5202	5229	27	TAGCCCTTTCCACAAAAATCAACTCTTT	55.52857143	30	25	93	118	7
359	2772	2797	25	AGTTGCCAATCCTGTAGCGACTGTAT	57.96153846	7091	2807	2835	28	CCTGAGTCACCTGCTACACGCTGCGAAGC	67.16206897	30	3	7	10	10
503	4275	4300	25	AAAGTGAACACCCTTGGAGAGTGCTA	57.96153846	7269	4306	4334	28	CATCTCTTTTTGAGGGTTATGATTTTGGA	55.85172414	30	13	32	45	6
1165	18085	18110	25	AAGGTTTGCCACCAACACCCAACAAT	57.96153846	8075	18131	18159	28	ATCTATGCTATTCTTGGGTGGGAGTAGTC	60.09310345	30	26	19	45	21
503	4275	4300	25	AAAGTGAACACCCTTGGAGAGTGCTA	57.96153846	7268	4305	4333	28	CCATCTCTTTTTGAGGGTTATGATTTTGG	57.26551724	30	13	33	46	5
735	7981	8006	25	TAACAATAAGTAGGGACTGGGTCTTC	56.38461538	7530	8022	8050	28	CCAAAAATCCAGCCTCTTATTATGTTAGA	55.85172414	30	22	24	46	16
735	7981	8006	25	TAACAATAAGTAGGGACTGGGTCTTC	56.38461538	7531	8023	8051	28	CAAAAATCCAGCCTCTTATTATGTTAGAC	55.85172414	30	22	24	46	17
502	4274	4299	25	CAAAGTGAACACCCTTGGAGAGTGCT	59.53846154	7271	4309	4337	28	CTCTTTTTGAGGGTTATGATTTTGGAAGC	57.26551724	30	16	31	47	10
503	4275	4300	25	AAAGTGAACACCCTTGGAGAGTGCTA	57.96153846	7270	4308	4336	28	TCTCTTTTTGAGGGTTATGATTTTGGAAG	55.85172414	30	13	35	48	8
501	4273	4298	25	ACAAAGTGAACACCCTTGGAGAGTGC	59.53846154	7272	4310	4338	28	TCTTTTTGAGGGTTATGATTTTGGAAGCG	57.26551724	30	22	28	50	12
735	7981	8006	25	TAACAATAAGTAGGGACTGGGTCTTC	56.38461538	7529	8021	8049	28	ACCAAAAATCCAGCCTCTTATTATGTTAG	55.85172414	30	22	28	50	15
502	4274	4299	25	CAAAGTGAACACCCTTGGAGAGTGCT	59.53846154	7270	4308	4336	28	TCTCTTTTTGAGGGTTATGATTTTGGAAG	55.85172414	30	16	35	51	9
152	1065	1090	25	CGTGATGAGGAACGAGAAGAGGCTTG	61.11538462	6914	1112	1140	28	TGCGTAGAAGCCTTTTGGCAATGTTGTTC	60.09310345	30	11	42	53	22
501	4273	4298	25	ACAAAGTGAACACCCTTGGAGAGTGC	59.53846154	7271	4309	4337	28	CTCTTTTTGAGGGTTATGATTTTGGAAGC	57.26551724	30	22	31	53	11
501	4273	4298	25	ACAAAGTGAACACCCTTGGAGAGTGC	59.53846154	7269	4306	4334	28	CATCTCTTTTTGAGGGTTATGATTTTGGA	55.85172414	30	22	32	54	8
500	4272	4297	25	AACAAAGTGAACACCCTTGGAGAGTG	57.96153846	7271	4309	4337	28	CTCTTTTTGAGGGTTATGATTTTGGAAGC	57.26551724	30	24	31	55	12
501	4273	4298	25	ACAAAGTGAACACCCTTGGAGAGTGC	59.53846154	7268	4305	4333	28	CCATCTCTTTTTGAGGGTTATGATTTTGG	57.26551724	30	22	33	55	7
498	4270	4295	25	CAAACAAAGTGAACACCCTTGGAGAG	57.96153846	7272	4310	4338	28	TCTTTTTGAGGGTTATGATTTTGGAAGCG	57.26551724	30	28	28	56	15
500	4272	4297	25	AACAAAGTGAACACCCTTGGAGAGTG	57.96153846	7269	4306	4334	28	CATCTCTTTTTGAGGGTTATGATTTTGGA	55.85172414	30	24	32	56	9
503	4275	4300	25	AAAGTGAACACCCTTGGAGAGTGCTA	57.96153846	7266	4303	4331	28	TGCCATCTCTTTTTGAGGGTTATGATTTT	55.85172414	30	13	43	56	3
500	4272	4297	25	AACAAAGTGAACACCCTTGGAGAGTG	57.96153846	7268	4305	4333	28	CCATCTCTTTTTGAGGGTTATGATTTTGG	57.26551724	30	24	33	57	8
501	4273	4298	25	ACAAAGTGAACACCCTTGGAGAGTGC	59.53846154	7270	4308	4336	28	TCTCTTTTTGAGGGTTATGATTTTGGAAG	55.85172414	30	22	35	57	10
497	4269	4294	25	GCAAACAAAGTGAACACCCTTGGAGA	57.96153846	7272	4310	4338	28	TCTTTTTGAGGGTTATGATTTTGGAAGCG	57.26551724	30	31	28	59	16
498	4270	4295	25	CAAACAAAGTGAACACCCTTGGAGAG	57.96153846	7271	4309	4337	28	CTCTTTTTGAGGGTTATGATTTTGGAAGC	57.26551724	30	28	31	59	14
500	4272	4297	25	AACAAAGTGAACACCCTTGGAGAGTG	57.96153846	7270	4308	4336	28	TCTCTTTTTGAGGGTTATGATTTTGGAAG	55.85172414	30	24	35	59	11
498	4270	4295	25	CAAACAAAGTGAACACCCTTGGAGAG	57.96153846	7268	4305	4333	28	CCATCTCTTTTTGAGGGTTATGATTTTGG	57.26551724	30	28	33	61	10
499	4271	4296	25	AAACAAAGTGAACACCCTTGGAGAGT	56.38461538	7269	4306	4334	28	CATCTCTTTTTGAGGGTTATGATTTTGGA	55.85172414	30	29	32	61	10
501	4273	4298	25	ACAAAGTGAACACCCTTGGAGAGTGC	59.53846154	7265	4302	4330	28	TTGCCATCTCTTTTTGAGGGTTATGATTT	55.85172414	30	22	39	61	4
497	4269	4294	25	GCAAACAAAGTGAACACCCTTGGAGA	57.96153846	7271	4309	4337	28	CTCTTTTTGAGGGTTATGATTTTGGAAGC	57.26551724	30	31	31	62	15
498	4270	4295	25	CAAACAAAGTGAACACCCTTGGAGAG	57.96153846	7270	4308	4336	28	TCTCTTTTTGAGGGTTATGATTTTGGAAG	55.85172414	30	28	35	63	13
500	4272	4297	25	AACAAAGTGAACACCCTTGGAGAGTG	57.96153846	7265	4302	4330	28	TTGCCATCTCTTTTTGAGGGTTATGATTT	55.85172414	30	24	39	63	5
501	4273	4298	25	ACAAAGTGAACACCCTTGGAGAGTGC	59.53846154	7267	4304	4332	28	GCCATCTCTTTTTGAGGGTTATGATTTTG	57.26551724	30	22	41	63	6
500	4272	4297	25	AACAAAGTGAACACCCTTGGAGAGTG	57.96153846	7267	4304	4332	28	GCCATCTCTTTTTGAGGGTTATGATTTTG	57.26551724	30	24	41	65	7
499	4271	4296	25	AAACAAAGTGAACACCCTTGGAGAGT	56.38461538	7267	4304	4332	28	GCCATCTCTTTTTGAGGGTTATGATTTTG	57.26551724	30	29	41	70	8
497	4269	4294	25	GCAAACAAAGTGAACACCCTTGGAGA	57.96153846	7267	4304	4332	28	GCCATCTCTTTTTGAGGGTTATGATTTTG	57.26551724	30	31	41	72	10
775	9942	9967	25	CGTTTCAGTTGGTTTCTTGGCTATGT	56.38461538	7672	9968	9996	28	CAGTCATAGAACAAACACCAATAGTAGAT	55.85172414	30	53	33	86	1
774	9941	9966	25	TCGTTTCAGTTGGTTTCTTGGCTATG	56.38461538	7671	9967	9995	28	TCAGTCATAGAACAAACACCAATAGTAGA	55.85172414	30	52	36	88	1
592	5169	5194	25	TGAGGTGCTGACTGAGGGAAGGACAT	61.11538462	7371	5201	5229	28	ATAGCCCTTTCCACAAAAATCAACTCTTT	55.85172414	30	25	95	120	7
593	5170	5195	25	GAGGTGCTGACTGAGGGAAGGACATA	61.11538462	7371	5201	5229	28	ATAGCCCTTTCCACAAAAATCAACTCTTT	55.85172414	30	25	95	120	6
592	5169	5194	25	TGAGGTGCTGACTGAGGGAAGGACAT	61.11538462	7370	5200	5228	28	GATAGCCCTTTCCACAAAAATCAACTCTT	57.26551724	30	25	97	122	6
593	5170	5195	25	GAGGTGCTGACTGAGGGAAGGACATA	61.11538462	7370	5200	5228	28	GATAGCCCTTTCCACAAAAATCAACTCTT	57.26551724	30	25	97	122	5
620	5676	5701	25	CCAAAGGTCCAACCAGAAGTGATTGT	57.96153846	7389	5726	5754	28	TTGAGCAATCATTTCATCTGTGAGCAAAG	57.26551724	30	59	108	167	25
360	2773	2798	25	GTTGCCAATCCTGTAGCGACTGTATG	59.53846154	9263	2806	2835	29	ACCTGAGTCACCTGCTACACGCTGCGAAGC	67.08666667	30	3	9	12	8
735	7981	8006	25	TAACAATAAGTAGGGACTGGGTCTTC	56.38461538	9662	8025	8054	29	AAAATCCAGCCTCTTATTATGTTAGACTTC	56.15333333	30	22	19	41	19
503	4275	4300	25	AAAGTGAACACCCTTGGAGAGTGCTA	57.96153846	9432	4305	4334	29	CCATCTCTTTTTGAGGGTTATGATTTTGGA	57.52	30	13	33	46	5
735	7981	8006	25	TAACAATAAGTAGGGACTGGGTCTTC	56.38461538	9660	8022	8051	29	CCAAAAATCCAGCCTCTTATTATGTTAGAC	57.52	30	22	24	46	16
735	7981	8006	25	TAACAATAAGTAGGGACTGGGTCTTC	56.38461538	9661	8023	8052	29	CAAAAATCCAGCCTCTTATTATGTTAGACT	56.15333333	30	22	24	46	17
1165	18085	18110	25	AAGGTTTGCCACCAACACCCAACAAT	57.96153846	10149	18131	18160	29	ATCTATGCTATTCTTGGGTGGGAGTAGTCC	61.62	30	26	20	46	21
502	4274	4299	25	CAAAGTGAACACCCTTGGAGAGTGCT	59.53846154	9436	4309	4338	29	CTCTTTTTGAGGGTTATGATTTTGGAAGCG	58.88666667	30	16	31	47	10
503	4275	4300	25	AAAGTGAACACCCTTGGAGAGTGCTA	57.96153846	9433	4306	4335	29	CATCTCTTTTTGAGGGTTATGATTTTGGAA	56.15333333	30	13	34	47	6
503	4275	4300	25	AAAGTGAACACCCTTGGAGAGTGCTA	57.96153846	9434	4307	4336	29	ATCTCTTTTTGAGGGTTATGATTTTGGAAG	56.15333333	30	13	35	48	7
503	4275	4300	25	AAAGTGAACACCCTTGGAGAGTGCTA	57.96153846	9435	4308	4337	29	TCTCTTTTTGAGGGTTATGATTTTGGAAGC	57.52	30	13	36	49	8
735	7981	8006	25	TAACAATAAGTAGGGACTGGGTCTTC	56.38461538	9658	8020	8049	29	TACCAAAAATCCAGCCTCTTATTATGTTAG	56.15333333	30	22	28	50	14
502	4274	4299	25	CAAAGTGAACACCCTTGGAGAGTGCT	59.53846154	9435	4308	4337	29	TCTCTTTTTGAGGGTTATGATTTTGGAAGC	57.52	30	16	36	52	9
501	4273	4298	25	ACAAAGTGAACACCCTTGGAGAGTGC	59.53846154	9436	4309	4338	29	CTCTTTTTGAGGGTTATGATTTTGGAAGCG	58.88666667	30	22	31	53	11
735	7981	8006	25	TAACAATAAGTAGGGACTGGGTCTTC	56.38461538	9659	8021	8050	29	ACCAAAAATCCAGCCTCTTATTATGTTAGA	56.15333333	30	22	31	53	15
152	1065	1090	25	CGTGATGAGGAACGAGAAGAGGCTTG	61.11538462	9111	1112	1141	29	TGCGTAGAAGCCTTTTGGCAATGTTGTTCC	61.62	30	11	44	55	22
500	4272	4297	25	AACAAAGTGAACACCCTTGGAGAGTG	57.96153846	9436	4309	4338	29	CTCTTTTTGAGGGTTATGATTTTGGAAGCG	58.88666667	30	24	31	55	12
501	4273	4298	25	ACAAAGTGAACACCCTTGGAGAGTGC	59.53846154	9432	4305	4334	29	CCATCTCTTTTTGAGGGTTATGATTTTGGA	57.52	30	22	33	55	7
501	4273	4298	25	ACAAAGTGAACACCCTTGGAGAGTGC	59.53846154	9433	4306	4335	29	CATCTCTTTTTGAGGGTTATGATTTTGGAA	56.15333333	30	22	34	56	8
500	4272	4297	25	AACAAAGTGAACACCCTTGGAGAGTG	57.96153846	9432	4305	4334	29	CCATCTCTTTTTGAGGGTTATGATTTTGGA	57.52	30	24	33	57	8
501	4273	4298	25	ACAAAGTGAACACCCTTGGAGAGTGC	59.53846154	9434	4307	4336	29	ATCTCTTTTTGAGGGTTATGATTTTGGAAG	56.15333333	30	22	35	57	9
503	4275	4300	25	AAAGTGAACACCCTTGGAGAGTGCTA	57.96153846	9430	4303	4332	29	TGCCATCTCTTTTTGAGGGTTATGATTTTG	57.52	30	13	44	57	3
500	4272	4297	25	AACAAAGTGAACACCCTTGGAGAGTG	57.96153846	9433	4306	4335	29	CATCTCTTTTTGAGGGTTATGATTTTGGAA	56.15333333	30	24	34	58	9
501	4273	4298	25	ACAAAGTGAACACCCTTGGAGAGTGC	59.53846154	9435	4308	4337	29	TCTCTTTTTGAGGGTTATGATTTTGGAAGC	57.52	30	22	36	58	10
503	4275	4300	25	AAAGTGAACACCCTTGGAGAGTGCTA	57.96153846	9428	4301	4330	29	GTTGCCATCTCTTTTTGAGGGTTATGATTT	57.52	30	13	45	58	1
498	4270	4295	25	CAAACAAAGTGAACACCCTTGGAGAG	57.96153846	9436	4309	4338	29	CTCTTTTTGAGGGTTATGATTTTGGAAGCG	58.88666667	30	28	31	59	14
503	4275	4300	25	AAAGTGAACACCCTTGGAGAGTGCTA	57.96153846	9429	4302	4331	29	TTGCCATCTCTTTTTGAGGGTTATGATTTT	56.15333333	30	13	46	59	2
500	4272	4297	25	AACAAAGTGAACACCCTTGGAGAGTG	57.96153846	9435	4308	4337	29	TCTCTTTTTGAGGGTTATGATTTTGGAAGC	57.52	30	24	36	60	11
498	4270	4295	25	CAAACAAAGTGAACACCCTTGGAGAG	57.96153846	9432	4305	4334	29	CCATCTCTTTTTGAGGGTTATGATTTTGGA	57.52	30	28	33	61	10
502	4274	4299	25	CAAAGTGAACACCCTTGGAGAGTGCT	59.53846154	9428	4301	4330	29	GTTGCCATCTCTTTTTGAGGGTTATGATTT	57.52	30	16	45	61	2
497	4269	4294	25	GCAAACAAAGTGAACACCCTTGGAGA	57.96153846	9436	4309	4338	29	CTCTTTTTGAGGGTTATGATTTTGGAAGCG	58.88666667	30	31	31	62	15
502	4274	4299	25	CAAAGTGAACACCCTTGGAGAGTGCT	59.53846154	9429	4302	4331	29	TTGCCATCTCTTTTTGAGGGTTATGATTTT	56.15333333	30	16	46	62	3
499	4271	4296	25	AAACAAAGTGAACACCCTTGGAGAGT	56.38461538	9433	4306	4335	29	CATCTCTTTTTGAGGGTTATGATTTTGGAA	56.15333333	30	29	34	63	10
501	4273	4298	25	ACAAAGTGAACACCCTTGGAGAGTGC	59.53846154	9431	4304	4333	29	GCCATCTCTTTTTGAGGGTTATGATTTTGG	58.88666667	30	22	41	63	6
498	4270	4295	25	CAAACAAAGTGAACACCCTTGGAGAG	57.96153846	9435	4308	4337	29	TCTCTTTTTGAGGGTTATGATTTTGGAAGC	57.52	30	28	36	64	13
500	4272	4297	25	AACAAAGTGAACACCCTTGGAGAGTG	57.96153846	9431	4304	4333	29	GCCATCTCTTTTTGAGGGTTATGATTTTGG	58.88666667	30	24	41	65	7
497	4269	4294	25	GCAAACAAAGTGAACACCCTTGGAGA	57.96153846	9435	4308	4337	29	TCTCTTTTTGAGGGTTATGATTTTGGAAGC	57.52	30	31	36	67	14
500	4272	4297	25	AACAAAGTGAACACCCTTGGAGAGTG	57.96153846	9430	4303	4332	29	TGCCATCTCTTTTTGAGGGTTATGATTTTG	57.52	30	24	44	68	6
500	4272	4297	25	AACAAAGTGAACACCCTTGGAGAGTG	57.96153846	9428	4301	4330	29	GTTGCCATCTCTTTTTGAGGGTTATGATTT	57.52	30	24	45	69	4
499	4271	4296	25	AAACAAAGTGAACACCCTTGGAGAGT	56.38461538	9431	4304	4333	29	GCCATCTCTTTTTGAGGGTTATGATTTTGG	58.88666667	30	29	41	70	8
497	4269	4294	25	GCAAACAAAGTGAACACCCTTGGAGA	57.96153846	9431	4304	4333	29	GCCATCTCTTTTTGAGGGTTATGATTTTGG	58.88666667	30	31	41	72	10
498	4270	4295	25	CAAACAAAGTGAACACCCTTGGAGAG	57.96153846	9430	4303	4332	29	TGCCATCTCTTTTTGAGGGTTATGATTTTG	57.52	30	28	44	72	8
498	4270	4295	25	CAAACAAAGTGAACACCCTTGGAGAG	57.96153846	9427	4300	4329	29	AGTTGCCATCTCTTTTTGAGGGTTATGATT	57.52	30	28	45	73	5
499	4271	4296	25	AAACAAAGTGAACACCCTTGGAGAGT	56.38461538	9428	4301	4330	29	GTTGCCATCTCTTTTTGAGGGTTATGATTT	57.52	30	29	45	74	5
774	9941	9966	25	TCGTTTCAGTTGGTTTCTTGGCTATG	56.38461538	9798	9968	9997	29	CAGTCATAGAACAAACACCAATAGTAGATA	56.15333333	30	52	35	87	2
775	9942	9967	25	CGTTTCAGTTGGTTTCTTGGCTATGT	56.38461538	9798	9968	9997	29	CAGTCATAGAACAAACACCAATAGTAGATA	56.15333333	30	53	35	88	1
774	9941	9966	25	TCGTTTCAGTTGGTTTCTTGGCTATG	56.38461538	9797	9967	9996	29	TCAGTCATAGAACAAACACCAATAGTAGAT	56.15333333	30	52	38	90	1
592	5169	5194	25	TGAGGTGCTGACTGAGGGAAGGACAT	61.11538462	9521	5200	5229	29	GATAGCCCTTTCCACAAAAATCAACTCTTT	57.52	30	25	99	124	6
593	5170	5195	25	GAGGTGCTGACTGAGGGAAGGACATA	61.11538462	9521	5200	5229	29	GATAGCCCTTTCCACAAAAATCAACTCTTT	57.52	30	25	99	124	5
359	2772	2797	25	AGTTGCCAATCCTGTAGCGACTGTAT	57.96153846	11259	2805	2835	30	AACCTGAGTCACCTGCTACACGCTGCGAAGC	67.01612903	30	3	10	13	8
360	2773	2798	25	GTTGCCAATCCTGTAGCGACTGTATG	59.53846154	11259	2805	2835	30	AACCTGAGTCACCTGCTACACGCTGCGAAGC	67.01612903	30	3	10	13	7
736	7982	8007	25	AACAATAAGTAGGGACTGGGTCTTCG	57.96153846	11629	8024	8054	30	AAAAATCCAGCCTCTTATTATGTTAGACTTC	56.43548387	30	19	26	45	17
735	7981	8006	25	TAACAATAAGTAGGGACTGGGTCTTC	56.38461538	11627	8022	8052	30	CCAAAAATCCAGCCTCTTATTATGTTAGACT	57.75806452	30	22	24	46	16
503	4275	4300	25	AAAGTGAACACCCTTGGAGAGTGCTA	57.96153846	11431	4305	4335	30	CCATCTCTTTTTGAGGGTTATGATTTTGGAA	57.75806452	30	13	35	48	5
735	7981	8006	25	TAACAATAAGTAGGGACTGGGTCTTC	56.38461538	11628	8023	8053	30	CAAAAATCCAGCCTCTTATTATGTTAGACTT	56.43548387	30	22	26	48	17
735	7981	8006	25	TAACAATAAGTAGGGACTGGGTCTTC	56.38461538	11629	8024	8054	30	AAAAATCCAGCCTCTTATTATGTTAGACTTC	56.43548387	30	22	26	48	18
735	7981	8006	25	TAACAATAAGTAGGGACTGGGTCTTC	56.38461538	11630	8025	8055	30	AAAATCCAGCCTCTTATTATGTTAGACTTCT	56.43548387	30	22	26	48	19
503	4275	4300	25	AAAGTGAACACCCTTGGAGAGTGCTA	57.96153846	11433	4307	4337	30	ATCTCTTTTTGAGGGTTATGATTTTGGAAGC	57.75806452	30	13	36	49	7
503	4275	4300	25	AAAGTGAACACCCTTGGAGAGTGCTA	57.96153846	11434	4308	4338	30	TCTCTTTTTGAGGGTTATGATTTTGGAAGCG	59.08064516	30	13	36	49	8
503	4275	4300	25	AAAGTGAACACCCTTGGAGAGTGCTA	57.96153846	11432	4306	4336	30	CATCTCTTTTTGAGGGTTATGATTTTGGAAG	57.75806452	30	13	37	50	6
502	4274	4299	25	CAAAGTGAACACCCTTGGAGAGTGCT	59.53846154	11434	4308	4338	30	TCTCTTTTTGAGGGTTATGATTTTGGAAGCG	59.08064516	30	16	36	52	9
152	1065	1090	25	CGTGATGAGGAACGAGAAGAGGCTTG	61.11538462	11120	1110	1140	30	TCTGCGTAGAAGCCTTTTGGCAATGTTGTTC	61.72580645	30	11	42	53	20
735	7981	8006	25	TAACAATAAGTAGGGACTGGGTCTTC	56.38461538	11625	8020	8050	30	TACCAAAAATCCAGCCTCTTATTATGTTAGA	56.43548387	30	22	31	53	14
735	7981	8006	25	TAACAATAAGTAGGGACTGGGTCTTC	56.38461538	11626	8021	8051	30	ACCAAAAATCCAGCCTCTTATTATGTTAGAC	57.75806452	30	22	31	53	15
152	1065	1090	25	CGTGATGAGGAACGAGAAGAGGCTTG	61.11538462	11122	1112	1142	30	TGCGTAGAAGCCTTTTGGCAATGTTGTTCCT	61.72580645	30	11	45	56	22
501	4273	4298	25	ACAAAGTGAACACCCTTGGAGAGTGC	59.53846154	11431	4305	4335	30	CCATCTCTTTTTGAGGGTTATGATTTTGGAA	57.75806452	30	22	35	57	7
503	4275	4300	25	AAAGTGAACACCCTTGGAGAGTGCTA	57.96153846	11429	4303	4333	30	TGCCATCTCTTTTTGAGGGTTATGATTTTGG	59.08064516	30	13	44	57	3
501	4273	4298	25	ACAAAGTGAACACCCTTGGAGAGTGC	59.53846154	11433	4307	4337	30	ATCTCTTTTTGAGGGTTATGATTTTGGAAGC	57.75806452	30	22	36	58	9
501	4273	4298	25	ACAAAGTGAACACCCTTGGAGAGTGC	59.53846154	11434	4308	4338	30	TCTCTTTTTGAGGGTTATGATTTTGGAAGCG	59.08064516	30	22	36	58	10
500	4272	4297	25	AACAAAGTGAACACCCTTGGAGAGTG	57.96153846	11431	4305	4335	30	CCATCTCTTTTTGAGGGTTATGATTTTGGAA	57.75806452	30	24	35	59	8
501	4273	4298	25	ACAAAGTGAACACCCTTGGAGAGTGC	59.53846154	11432	4306	4336	30	CATCTCTTTTTGAGGGTTATGATTTTGGAAG	57.75806452	30	22	37	59	8
500	4272	4297	25	AACAAAGTGAACACCCTTGGAGAGTG	57.96153846	11434	4308	4338	30	TCTCTTTTTGAGGGTTATGATTTTGGAAGCG	59.08064516	30	24	36	60	11
503	4275	4300	25	AAAGTGAACACCCTTGGAGAGTGCTA	57.96153846	11428	4302	4332	30	TTGCCATCTCTTTTTGAGGGTTATGATTTTG	57.75806452	30	13	47	60	2
500	4272	4297	25	AACAAAGTGAACACCCTTGGAGAGTG	57.96153846	11432	4306	4336	30	CATCTCTTTTTGAGGGTTATGATTTTGGAAG	57.75806452	30	24	37	61	9
498	4270	4295	25	CAAACAAAGTGAACACCCTTGGAGAG	57.96153846	11431	4305	4335	30	CCATCTCTTTTTGAGGGTTATGATTTTGGAA	57.75806452	30	28	35	63	10
501	4273	4298	25	ACAAAGTGAACACCCTTGGAGAGTGC	59.53846154	11430	4304	4334	30	GCCATCTCTTTTTGAGGGTTATGATTTTGGA	59.08064516	30	22	41	63	6
498	4270	4295	25	CAAACAAAGTGAACACCCTTGGAGAG	57.96153846	11434	4308	4338	30	TCTCTTTTTGAGGGTTATGATTTTGGAAGCG	59.08064516	30	28	36	64	13
502	4274	4299	25	CAAAGTGAACACCCTTGGAGAGTGCT	59.53846154	11426	4300	4330	30	AGTTGCCATCTCTTTTTGAGGGTTATGATTT	57.75806452	30	16	48	64	1
498	4270	4295	25	CAAACAAAGTGAACACCCTTGGAGAG	57.96153846	11432	4306	4336	30	CATCTCTTTTTGAGGGTTATGATTTTGGAAG	57.75806452	30	28	37	65	11
500	4272	4297	25	AACAAAGTGAACACCCTTGGAGAGTG	57.96153846	11430	4304	4334	30	GCCATCTCTTTTTGAGGGTTATGATTTTGGA	59.08064516	30	24	41	65	7
499	4271	4296	25	AAACAAAGTGAACACCCTTGGAGAGT	56.38461538	11432	4306	4336	30	CATCTCTTTTTGAGGGTTATGATTTTGGAAG	57.75806452	30	29	37	66	10
497	4269	4294	25	GCAAACAAAGTGAACACCCTTGGAGA	57.96153846	11433	4307	4337	30	ATCTCTTTTTGAGGGTTATGATTTTGGAAGC	57.75806452	30	31	36	67	13
497	4269	4294	25	GCAAACAAAGTGAACACCCTTGGAGA	57.96153846	11434	4308	4338	30	TCTCTTTTTGAGGGTTATGATTTTGGAAGCG	59.08064516	30	31	36	67	14
497	4269	4294	25	GCAAACAAAGTGAACACCCTTGGAGA	57.96153846	11432	4306	4336	30	CATCTCTTTTTGAGGGTTATGATTTTGGAAG	57.75806452	30	31	37	68	12
500	4272	4297	25	AACAAAGTGAACACCCTTGGAGAGTG	57.96153846	11429	4303	4333	30	TGCCATCTCTTTTTGAGGGTTATGATTTTGG	59.08064516	30	24	44	68	6
499	4271	4296	25	AAACAAAGTGAACACCCTTGGAGAGT	56.38461538	11430	4304	4334	30	GCCATCTCTTTTTGAGGGTTATGATTTTGGA	59.08064516	30	29	41	70	8
497	4269	4294	25	GCAAACAAAGTGAACACCCTTGGAGA	57.96153846	11430	4304	4334	30	GCCATCTCTTTTTGAGGGTTATGATTTTGGA	59.08064516	30	31	41	72	10
498	4270	4295	25	CAAACAAAGTGAACACCCTTGGAGAG	57.96153846	11429	4303	4333	30	TGCCATCTCTTTTTGAGGGTTATGATTTTGG	59.08064516	30	28	44	72	8
1522	26636	26661	25	AGTAGTTGTCTGATTGTCCTCACTGC	57.96153846	12624	26676	26706	30	ACAGTTTGTTGACTATCATCATCTAACCAAT	56.43548387	30	51	33	84	15
359	2772	2797	25	AGTTGCCAATCCTGTAGCGACTGTAT	57.96153846	13153	2804	2835	31	AAACCTGAGTCACCTGCTACACGCTGCGAAGC	66.95	30	3	10	13	7
360	2773	2798	25	GTTGCCAATCCTGTAGCGACTGTATG	59.53846154	13153	2804	2835	31	AAACCTGAGTCACCTGCTACACGCTGCGAAGC	66.95	30	3	10	13	6
359	2772	2797	25	AGTTGCCAATCCTGTAGCGACTGTAT	57.96153846	13151	2802	2833	31	CAAAACCTGAGTCACCTGCTACACGCTGCGAA	65.66875	30	3	16	19	5
735	7981	8006	25	TAACAATAAGTAGGGACTGGGTCTTC	56.38461538	13478	8022	8053	31	CCAAAAATCCAGCCTCTTATTATGTTAGACTT	57.98125	30	22	26	48	16
503	4275	4300	25	AAAGTGAACACCCTTGGAGAGTGCTA	57.96153846	13310	4307	4338	31	ATCTCTTTTTGAGGGTTATGATTTTGGAAGCG	59.2625	30	13	36	49	7
735	7981	8006	25	TAACAATAAGTAGGGACTGGGTCTTC	56.38461538	13481	8025	8056	31	AAAATCCAGCCTCTTATTATGTTAGACTTCTC	57.98125	30	22	28	50	19
503	4275	4300	25	AAAGTGAACACCCTTGGAGAGTGCTA	57.96153846	13308	4305	4336	31	CCATCTCTTTTTGAGGGTTATGATTTTGGAAG	59.2625	30	13	38	51	5
503	4275	4300	25	AAAGTGAACACCCTTGGAGAGTGCTA	57.96153846	13309	4306	4337	31	CATCTCTTTTTGAGGGTTATGATTTTGGAAGC	59.2625	30	13	38	51	6
735	7981	8006	25	TAACAATAAGTAGGGACTGGGTCTTC	56.38461538	13479	8023	8054	31	CAAAAATCCAGCCTCTTATTATGTTAGACTTC	57.98125	30	22	29	51	17
736	7982	8007	25	AACAATAAGTAGGGACTGGGTCTTCG	57.96153846	13480	8024	8055	31	AAAAATCCAGCCTCTTATTATGTTAGACTTCT	56.7	30	19	33	52	17
735	7981	8006	25	TAACAATAAGTAGGGACTGGGTCTTC	56.38461538	13476	8020	8051	31	TACCAAAAATCCAGCCTCTTATTATGTTAGAC	57.98125	30	22	31	53	14
735	7981	8006	25	TAACAATAAGTAGGGACTGGGTCTTC	56.38461538	13477	8021	8052	31	ACCAAAAATCCAGCCTCTTATTATGTTAGACT	57.98125	30	22	31	53	15
152	1065	1090	25	CGTGATGAGGAACGAGAAGAGGCTTG	61.11538462	13037	1110	1141	31	TCTGCGTAGAAGCCTTTTGGCAATGTTGTTCC	63.10625	30	11	44	55	20
735	7981	8006	25	TAACAATAAGTAGGGACTGGGTCTTC	56.38461538	13480	8024	8055	31	AAAAATCCAGCCTCTTATTATGTTAGACTTCT	56.7	30	22	33	55	18
503	4275	4300	25	AAAGTGAACACCCTTGGAGAGTGCTA	57.96153846	13306	4303	4334	31	TGCCATCTCTTTTTGAGGGTTATGATTTTGGA	59.2625	30	13	44	57	3
501	4273	4298	25	ACAAAGTGAACACCCTTGGAGAGTGC	59.53846154	13310	4307	4338	31	ATCTCTTTTTGAGGGTTATGATTTTGGAAGCG	59.2625	30	22	36	58	9
501	4273	4298	25	ACAAAGTGAACACCCTTGGAGAGTGC	59.53846154	13308	4305	4336	31	CCATCTCTTTTTGAGGGTTATGATTTTGGAAG	59.2625	30	22	38	60	7
501	4273	4298	25	ACAAAGTGAACACCCTTGGAGAGTGC	59.53846154	13309	4306	4337	31	CATCTCTTTTTGAGGGTTATGATTTTGGAAGC	59.2625	30	22	38	60	8
503	4275	4300	25	AAAGTGAACACCCTTGGAGAGTGCTA	57.96153846	13305	4302	4333	31	TTGCCATCTCTTTTTGAGGGTTATGATTTTGG	59.2625	30	13	47	60	2
152	1065	1090	25	CGTGATGAGGAACGAGAAGAGGCTTG	61.11538462	13039	1112	1143	31	TGCGTAGAAGCCTTTTGGCAATGTTGTTCCTT	61.825	30	11	50	61	22
500	4272	4297	25	AACAAAGTGAACACCCTTGGAGAGTG	57.96153846	13308	4305	4336	31	CCATCTCTTTTTGAGGGTTATGATTTTGGAAG	59.2625	30	24	38	62	8
500	4272	4297	25	AACAAAGTGAACACCCTTGGAGAGTG	57.96153846	13309	4306	4337	31	CATCTCTTTTTGAGGGTTATGATTTTGGAAGC	59.2625	30	24	38	62	9
501	4273	4298	25	ACAAAGTGAACACCCTTGGAGAGTGC	59.53846154	13307	4304	4335	31	GCCATCTCTTTTTGAGGGTTATGATTTTGGAA	59.2625	30	22	43	65	6
498	4270	4295	25	CAAACAAAGTGAACACCCTTGGAGAG	57.96153846	13309	4306	4337	31	CATCTCTTTTTGAGGGTTATGATTTTGGAAGC	59.2625	30	28	38	66	11
497	4269	4294	25	GCAAACAAAGTGAACACCCTTGGAGA	57.96153846	13310	4307	4338	31	ATCTCTTTTTGAGGGTTATGATTTTGGAAGCG	59.2625	30	31	36	67	13
499	4271	4296	25	AAACAAAGTGAACACCCTTGGAGAGT	56.38461538	13309	4306	4337	31	CATCTCTTTTTGAGGGTTATGATTTTGGAAGC	59.2625	30	29	38	67	10
500	4272	4297	25	AACAAAGTGAACACCCTTGGAGAGTG	57.96153846	13307	4304	4335	31	GCCATCTCTTTTTGAGGGTTATGATTTTGGAA	59.2625	30	24	43	67	7
500	4272	4297	25	AACAAAGTGAACACCCTTGGAGAGTG	57.96153846	13306	4303	4334	31	TGCCATCTCTTTTTGAGGGTTATGATTTTGGA	59.2625	30	24	44	68	6
498	4270	4295	25	CAAACAAAGTGAACACCCTTGGAGAG	57.96153846	13306	4303	4334	31	TGCCATCTCTTTTTGAGGGTTATGATTTTGGA	59.2625	30	28	44	72	8
499	4271	4296	25	AAACAAAGTGAACACCCTTGGAGAGT	56.38461538	13307	4304	4335	31	GCCATCTCTTTTTGAGGGTTATGATTTTGGAA	59.2625	30	29	43	72	8
497	4269	4294	25	GCAAACAAAGTGAACACCCTTGGAGA	57.96153846	13307	4304	4335	31	GCCATCTCTTTTTGAGGGTTATGATTTTGGAA	59.2625	30	31	43	74	10
501	4273	4298	25	ACAAAGTGAACACCCTTGGAGAGTGC	59.53846154	13302	4299	4330	31	TAGTTGCCATCTCTTTTTGAGGGTTATGATTT	57.98125	30	22	52	74	1
501	4273	4298	25	ACAAAGTGAACACCCTTGGAGAGTGC	59.53846154	13304	4301	4332	31	GTTGCCATCTCTTTTTGAGGGTTATGATTTTG	59.2625	30	22	53	75	3
501	4273	4298	25	ACAAAGTGAACACCCTTGGAGAGTGC	59.53846154	13303	4300	4331	31	AGTTGCCATCTCTTTTTGAGGGTTATGATTTT	57.98125	30	22	55	77	2
500	4272	4297	25	AACAAAGTGAACACCCTTGGAGAGTG	57.96153846	13303	4300	4331	31	AGTTGCCATCTCTTTTTGAGGGTTATGATTTT	57.98125	30	24	55	79	3
497	4269	4294	25	GCAAACAAAGTGAACACCCTTGGAGA	57.96153846	13302	4299	4330	31	TAGTTGCCATCTCTTTTTGAGGGTTATGATTT	57.98125	30	31	52	83	5
499	4271	4296	25	AAACAAAGTGAACACCCTTGGAGAGT	56.38461538	13303	4300	4331	31	AGTTGCCATCTCTTTTTGAGGGTTATGATTTT	57.98125	30	29	55	84	4
1522	26636	26661	25	AGTAGTTGTCTGATTGTCCTCACTGC	57.96153846	14344	26676	26707	31	ACAGTTTGTTGACTATCATCATCTAACCAATC	57.98125	30	51	33	84	15
359	2772	2797	25	AGTTGCCAATCCTGTAGCGACTGTAT	57.96153846	14807	2803	2835	32	AAAACCTGAGTCACCTGCTACACGCTGCGAAGC	66.88787879	30	3	12	15	6
360	2773	2798	25	GTTGCCAATCCTGTAGCGACTGTATG	59.53846154	14807	2803	2835	32	AAAACCTGAGTCACCTGCTACACGCTGCGAAGC	66.88787879	30	3	12	15	5
359	2772	2797	25	AGTTGCCAATCCTGTAGCGACTGTAT	57.96153846	14806	2802	2834	32	CAAAACCTGAGTCACCTGCTACACGCTGCGAAG	66.88787879	30	3	16	19	5
503	4275	4300	25	AAAGTGAACACCCTTGGAGAGTGCTA	57.96153846	14946	4306	4338	32	CATCTCTTTTTGAGGGTTATGATTTTGGAAGCG	60.67575758	30	13	38	51	6
735	7981	8006	25	TAACAATAAGTAGGGACTGGGTCTTC	56.38461538	15089	8022	8054	32	CCAAAAATCCAGCCTCTTATTATGTTAGACTTC	59.43333333	30	22	29	51	16
503	4275	4300	25	AAAGTGAACACCCTTGGAGAGTGCTA	57.96153846	14945	4305	4337	32	CCATCTCTTTTTGAGGGTTATGATTTTGGAAGC	60.67575758	30	13	39	52	5
735	7981	8006	25	TAACAATAAGTAGGGACTGGGTCTTC	56.38461538	15087	8020	8052	32	TACCAAAAATCCAGCCTCTTATTATGTTAGACT	58.19090909	30	22	31	53	14
735	7981	8006	25	TAACAATAAGTAGGGACTGGGTCTTC	56.38461538	15092	8025	8057	32	AAAATCCAGCCTCTTATTATGTTAGACTTCTCA	58.19090909	30	22	31	53	19
736	7982	8007	25	AACAATAAGTAGGGACTGGGTCTTCG	57.96153846	15091	8024	8056	32	AAAAATCCAGCCTCTTATTATGTTAGACTTCTC	58.19090909	30	19	35	54	17
735	7981	8006	25	TAACAATAAGTAGGGACTGGGTCTTC	56.38461538	15088	8021	8053	32	ACCAAAAATCCAGCCTCTTATTATGTTAGACTT	58.19090909	30	22	33	55	15
152	1065	1090	25	CGTGATGAGGAACGAGAAGAGGCTTG	61.11538462	14710	1110	1142	32	TCTGCGTAGAAGCCTTTTGGCAATGTTGTTCCT	63.16060606	30	11	45	56	20
735	7981	8006	25	TAACAATAAGTAGGGACTGGGTCTTC	56.38461538	15091	8024	8056	32	AAAAATCCAGCCTCTTATTATGTTAGACTTCTC	58.19090909	30	22	35	57	18
735	7981	8006	25	TAACAATAAGTAGGGACTGGGTCTTC	56.38461538	15090	8023	8055	32	CAAAAATCCAGCCTCTTATTATGTTAGACTTCT	58.19090909	30	22	36	58	17
503	4275	4300	25	AAAGTGAACACCCTTGGAGAGTGCTA	57.96153846	14943	4303	4335	32	TGCCATCTCTTTTTGAGGGTTATGATTTTGGAA	59.43333333	30	13	46	59	3
501	4273	4298	25	ACAAAGTGAACACCCTTGGAGAGTGC	59.53846154	14946	4306	4338	32	CATCTCTTTTTGAGGGTTATGATTTTGGAAGCG	60.67575758	30	22	38	60	8
503	4275	4300	25	AAAGTGAACACCCTTGGAGAGTGCTA	57.96153846	14942	4302	4334	32	TTGCCATCTCTTTTTGAGGGTTATGATTTTGGA	59.43333333	30	13	47	60	2
152	1065	1090	25	CGTGATGAGGAACGAGAAGAGGCTTG	61.11538462	14712	1112	1144	32	TGCGTAGAAGCCTTTTGGCAATGTTGTTCCTTG	63.16060606	30	11	50	61	22
501	4273	4298	25	ACAAAGTGAACACCCTTGGAGAGTGC	59.53846154	14945	4305	4337	32	CCATCTCTTTTTGAGGGTTATGATTTTGGAAGC	60.67575758	30	22	39	61	7
500	4272	4297	25	AACAAAGTGAACACCCTTGGAGAGTG	57.96153846	14946	4306	4338	32	CATCTCTTTTTGAGGGTTATGATTTTGGAAGCG	60.67575758	30	24	38	62	9
500	4272	4297	25	AACAAAGTGAACACCCTTGGAGAGTG	57.96153846	14945	4305	4337	32	CCATCTCTTTTTGAGGGTTATGATTTTGGAAGC	60.67575758	30	24	39	63	8
498	4270	4295	25	CAAACAAAGTGAACACCCTTGGAGAG	57.96153846	14946	4306	4338	32	CATCTCTTTTTGAGGGTTATGATTTTGGAAGCG	60.67575758	30	28	38	66	11
499	4271	4296	25	AAACAAAGTGAACACCCTTGGAGAGT	56.38461538	14946	4306	4338	32	CATCTCTTTTTGAGGGTTATGATTTTGGAAGCG	60.67575758	30	29	38	67	10
501	4273	4298	25	ACAAAGTGAACACCCTTGGAGAGTGC	59.53846154	14944	4304	4336	32	GCCATCTCTTTTTGAGGGTTATGATTTTGGAAG	60.67575758	30	22	46	68	6
497	4269	4294	25	GCAAACAAAGTGAACACCCTTGGAGA	57.96153846	14945	4305	4337	32	CCATCTCTTTTTGAGGGTTATGATTTTGGAAGC	60.67575758	30	31	39	70	11
500	4272	4297	25	AACAAAGTGAACACCCTTGGAGAGTG	57.96153846	14943	4303	4335	32	TGCCATCTCTTTTTGAGGGTTATGATTTTGGAA	59.43333333	30	24	46	70	6
500	4272	4297	25	AACAAAGTGAACACCCTTGGAGAGTG	57.96153846	14944	4304	4336	32	GCCATCTCTTTTTGAGGGTTATGATTTTGGAAG	60.67575758	30	24	46	70	7
498	4270	4295	25	CAAACAAAGTGAACACCCTTGGAGAG	57.96153846	14943	4303	4335	32	TGCCATCTCTTTTTGAGGGTTATGATTTTGGAA	59.43333333	30	28	46	74	8
498	4270	4295	25	CAAACAAAGTGAACACCCTTGGAGAG	57.96153846	14944	4304	4336	32	GCCATCTCTTTTTGAGGGTTATGATTTTGGAAG	60.67575758	30	28	46	74	9
578	5053	5078	25	AAACAAAGACACCTTCACGAGGAAAG	56.38461538	14989	5100	5132	32	ATGGCAGGAGCAGTTGTGAAGTTCTTTTCTTGT	61.91818182	30	9	65	74	22
499	4271	4296	25	AAACAAAGTGAACACCCTTGGAGAGT	56.38461538	14944	4304	4336	32	GCCATCTCTTTTTGAGGGTTATGATTTTGGAAG	60.67575758	30	29	46	75	8
501	4273	4298	25	ACAAAGTGAACACCCTTGGAGAGTGC	59.53846154	14941	4301	4333	32	GTTGCCATCTCTTTTTGAGGGTTATGATTTTGG	60.67575758	30	22	53	75	3
500	4272	4297	25	AACAAAGTGAACACCCTTGGAGAGTG	57.96153846	14939	4299	4331	32	TAGTTGCCATCTCTTTTTGAGGGTTATGATTTT	58.19090909	30	24	59	83	2
1522	26636	26661	25	AGTAGTTGTCTGATTGTCCTCACTGC	57.96153846	15832	26676	26708	32	ACAGTTTGTTGACTATCATCATCTAACCAATCT	58.19090909	30	51	34	85	15
498	4270	4295	25	CAAACAAAGTGAACACCCTTGGAGAG	57.96153846	14939	4299	4331	32	TAGTTGCCATCTCTTTTTGAGGGTTATGATTTT	58.19090909	30	28	59	87	4
357	2770	2795	25	ATAGTTGCCAATCCTGTAGCGACTGT	57.96153846	16235	2802	2835	33	CAAAACCTGAGTCACCTGCTACACGCTGCGAAGC	68.03529412	30	4	2	6	7
152	1065	1090	25	CGTGATGAGGAACGAGAAGAGGCTTG	61.11538462	16155	1110	1143	33	TCTGCGTAGAAGCCTTTTGGCAATGTTGTTCCTT	63.21176471	30	11	5	16	20
152	1065	1090	25	CGTGATGAGGAACGAGAAGAGGCTTG	61.11538462	16157	1112	1145	33	TGCGTAGAAGCCTTTTGGCAATGTTGTTCCTTGA	63.21176471	30	11	5	16	22
503	4275	4300	25	AAAGTGAACACCCTTGGAGAGTGCTA	57.96153846	16355	4303	4336	33	TGCCATCTCTTTTTGAGGGTTATGATTTTGGAAG	60.8	30	13	10	23	3
503	4275	4300	25	AAAGTGAACACCCTTGGAGAGTGCTA	57.96153846	16357	4305	4338	33	CCATCTCTTTTTGAGGGTTATGATTTTGGAAGCG	62.00588235	30	13	10	23	5
503	4275	4300	25	AAAGTGAACACCCTTGGAGAGTGCTA	57.96153846	16354	4302	4335	33	TTGCCATCTCTTTTTGAGGGTTATGATTTTGGAA	59.59411765	30	13	12	25	2
736	7982	8007	25	AACAATAAGTAGGGACTGGGTCTTCG	57.96153846	16479	8024	8057	33	AAAAATCCAGCCTCTTATTATGTTAGACTTCTCA	58.38823529	30	19	8	27	17
735	7981	8006	25	TAACAATAAGTAGGGACTGGGTCTTC	56.38461538	16475	8020	8053	33	TACCAAAAATCCAGCCTCTTATTATGTTAGACTT	58.38823529	30	22	8	30	14
735	7981	8006	25	TAACAATAAGTAGGGACTGGGTCTTC	56.38461538	16476	8021	8054	33	ACCAAAAATCCAGCCTCTTATTATGTTAGACTTC	59.59411765	30	22	8	30	15
735	7981	8006	25	TAACAATAAGTAGGGACTGGGTCTTC	56.38461538	16477	8022	8055	33	CCAAAAATCCAGCCTCTTATTATGTTAGACTTCT	59.59411765	30	22	8	30	16
735	7981	8006	25	TAACAATAAGTAGGGACTGGGTCTTC	56.38461538	16478	8023	8056	33	CAAAAATCCAGCCTCTTATTATGTTAGACTTCTC	59.59411765	30	22	8	30	17
735	7981	8006	25	TAACAATAAGTAGGGACTGGGTCTTC	56.38461538	16479	8024	8057	33	AAAAATCCAGCCTCTTATTATGTTAGACTTCTCA	58.38823529	30	22	8	30	18
735	7981	8006	25	TAACAATAAGTAGGGACTGGGTCTTC	56.38461538	16480	8025	8058	33	AAAATCCAGCCTCTTATTATGTTAGACTTCTCAG	59.59411765	30	22	8	30	19
501	4273	4298	25	ACAAAGTGAACACCCTTGGAGAGTGC	59.53846154	16357	4305	4338	33	CCATCTCTTTTTGAGGGTTATGATTTTGGAAGCG	62.00588235	30	22	10	32	7
501	4273	4298	25	ACAAAGTGAACACCCTTGGAGAGTGC	59.53846154	16356	4304	4337	33	GCCATCTCTTTTTGAGGGTTATGATTTTGGAAGC	62.00588235	30	22	11	33	6
577	5052	5077	25	GAAACAAAGACACCTTCACGAGGAAA	56.38461538	16393	5099	5132	33	AATGGCAGGAGCAGTTGTGAAGTTCTTTTCTTGT	62.00588235	30	10	23	33	22
500	4272	4297	25	AACAAAGTGAACACCCTTGGAGAGTG	57.96153846	16355	4303	4336	33	TGCCATCTCTTTTTGAGGGTTATGATTTTGGAAG	60.8	30	24	10	34	6
500	4272	4297	25	AACAAAGTGAACACCCTTGGAGAGTG	57.96153846	16357	4305	4338	33	CCATCTCTTTTTGAGGGTTATGATTTTGGAAGCG	62.00588235	30	24	10	34	8
501	4273	4298	25	ACAAAGTGAACACCCTTGGAGAGTGC	59.53846154	16353	4301	4334	33	GTTGCCATCTCTTTTTGAGGGTTATGATTTTGGA	60.8	30	22	12	34	3
578	5053	5078	25	AAACAAAGACACCTTCACGAGGAAAG	56.38461538	16394	5100	5133	33	ATGGCAGGAGCAGTTGTGAAGTTCTTTTCTTGTG	63.21176471	30	9	25	34	22
500	4272	4297	25	AACAAAGTGAACACCCTTGGAGAGTG	57.96153846	16356	4304	4337	33	GCCATCTCTTTTTGAGGGTTATGATTTTGGAAGC	62.00588235	30	24	11	35	7
675	6624	6649	25	GTAGTGTCAGCAATGTCTCTGCCAAA	57.96153846	16445	6658	6691	33	AAGGCAGAAACTTTTTGTTAGACTCAGTAAGAAC	59.59411765	30	23	13	36	9
498	4270	4295	25	CAAACAAAGTGAACACCCTTGGAGAG	57.96153846	16356	4304	4337	33	GCCATCTCTTTTTGAGGGTTATGATTTTGGAAGC	62.00588235	30	28	11	39	9
499	4271	4296	25	AAACAAAGTGAACACCCTTGGAGAGT	56.38461538	16356	4304	4337	33	GCCATCTCTTTTTGAGGGTTATGATTTTGGAAGC	62.00588235	30	29	11	40	8
497	4269	4294	25	GCAAACAAAGTGAACACCCTTGGAGA	57.96153846	16357	4305	4338	33	CCATCTCTTTTTGAGGGTTATGATTTTGGAAGCG	62.00588235	30	31	10	41	11
499	4271	4296	25	AAACAAAGTGAACACCCTTGGAGAGT	56.38461538	16351	4299	4332	33	TAGTTGCCATCTCTTTTTGAGGGTTATGATTTTG	59.59411765	30	29	16	45	3
1522	26636	26661	25	AGTAGTTGTCTGATTGTCCTCACTGC	57.96153846	17111	26676	26709	33	ACAGTTTGTTGACTATCATCATCTAACCAATCTT	58.38823529	30	51	6	57	15
121	961	986	25	GCAGCAGCAAAGCAAGAGCAGCATCA	61.11538462	16150	1011	1044	33	GGAGAAGTTCCCCTACTGCTGCCTGGAGTTGAAT	66.82941176	30	41	21	62	25
1721	28429	28454	25	TAGTGCGACCACCCTTACGAAGAATG	59.53846154	18346	28464	28498	34	CCAGATTCATTATGGTATTCGGCAAGACTATGCTC	63.26	30	3	2	5	10
358	2771	2796	25	TAGTTGCCAATCCTGTAGCGACTGTA	57.96153846	17459	2801	2835	34	GCAAAACCTGAGTCACCTGCTACACGCTGCGAAGC	69.11714286	30	3	4	7	5
364	2803	2828	25	AAAACCTGAGTCACCTGCTACACGCT	59.53846154	17462	2843	2877	34	TTGTAATAAGAAAGCGTTCGTGATGTAGCAACAGT	60.91714286	30	11	1	12	15
152	1065	1090	25	CGTGATGAGGAACGAGAAGAGGCTTG	61.11538462	17393	1110	1144	34	TCTGCGTAGAAGCCTTTTGGCAATGTTGTTCCTTG	64.43142857	30	11	5	16	20
152	1065	1090	25	CGTGATGAGGAACGAGAAGAGGCTTG	61.11538462	17395	1112	1146	34	TGCGTAGAAGCCTTTTGGCAATGTTGTTCCTTGAG	64.43142857	30	11	5	16	22
503	4275	4300	25	AAAGTGAACACCCTTGGAGAGTGCTA	57.96153846	17565	4303	4337	34	TGCCATCTCTTTTTGAGGGTTATGATTTTGGAAGC	62.08857143	30	13	11	24	3
503	4275	4300	25	AAAGTGAACACCCTTGGAGAGTGCTA	57.96153846	17564	4302	4336	34	TTGCCATCTCTTTTTGAGGGTTATGATTTTGGAAG	60.91714286	30	13	12	25	2
736	7982	8007	25	AACAATAAGTAGGGACTGGGTCTTCG	57.96153846	17667	8024	8058	34	AAAAATCCAGCCTCTTATTATGTTAGACTTCTCAG	59.74571429	30	19	8	27	17
735	7981	8006	25	TAACAATAAGTAGGGACTGGGTCTTC	56.38461538	17663	8020	8054	34	TACCAAAAATCCAGCCTCTTATTATGTTAGACTTC	59.74571429	30	22	8	30	14
735	7981	8006	25	TAACAATAAGTAGGGACTGGGTCTTC	56.38461538	17664	8021	8055	34	ACCAAAAATCCAGCCTCTTATTATGTTAGACTTCT	59.74571429	30	22	8	30	15
735	7981	8006	25	TAACAATAAGTAGGGACTGGGTCTTC	56.38461538	17666	8023	8057	34	CAAAAATCCAGCCTCTTATTATGTTAGACTTCTCA	59.74571429	30	22	8	30	17
735	7981	8006	25	TAACAATAAGTAGGGACTGGGTCTTC	56.38461538	17667	8024	8058	34	AAAAATCCAGCCTCTTATTATGTTAGACTTCTCAG	59.74571429	30	22	8	30	18
735	7981	8006	25	TAACAATAAGTAGGGACTGGGTCTTC	56.38461538	17668	8025	8059	34	AAAATCCAGCCTCTTATTATGTTAGACTTCTCAGT	59.74571429	30	22	9	31	19
735	7981	8006	25	TAACAATAAGTAGGGACTGGGTCTTC	56.38461538	17665	8022	8056	34	CCAAAAATCCAGCCTCTTATTATGTTAGACTTCTC	60.91714286	30	22	10	32	16
501	4273	4298	25	ACAAAGTGAACACCCTTGGAGAGTGC	59.53846154	17566	4304	4338	34	GCCATCTCTTTTTGAGGGTTATGATTTTGGAAGCG	63.26	30	22	11	33	6
501	4273	4298	25	ACAAAGTGAACACCCTTGGAGAGTGC	59.53846154	17563	4301	4335	34	GTTGCCATCTCTTTTTGAGGGTTATGATTTTGGAA	60.91714286	30	22	12	34	3
578	5053	5078	25	AAACAAAGACACCTTCACGAGGAAAG	56.38461538	17598	5100	5134	34	ATGGCAGGAGCAGTTGTGAAGTTCTTTTCTTGTGC	64.43142857	30	9	25	34	22
500	4272	4297	25	AACAAAGTGAACACCCTTGGAGAGTG	57.96153846	17565	4303	4337	34	TGCCATCTCTTTTTGAGGGTTATGATTTTGGAAGC	62.08857143	30	24	11	35	6
500	4272	4297	25	AACAAAGTGAACACCCTTGGAGAGTG	57.96153846	17566	4304	4338	34	GCCATCTCTTTTTGAGGGTTATGATTTTGGAAGCG	63.26	30	24	11	35	7
577	5052	5077	25	GAAACAAAGACACCTTCACGAGGAAA	56.38461538	17597	5099	5133	34	AATGGCAGGAGCAGTTGTGAAGTTCTTTTCTTGTG	63.26	30	10	26	36	22
498	4270	4295	25	CAAACAAAGTGAACACCCTTGGAGAG	57.96153846	17566	4304	4338	34	GCCATCTCTTTTTGAGGGTTATGATTTTGGAAGCG	63.26	30	28	11	39	9
498	4270	4295	25	CAAACAAAGTGAACACCCTTGGAGAG	57.96153846	17564	4302	4336	34	TTGCCATCTCTTTTTGAGGGTTATGATTTTGGAAG	60.91714286	30	28	12	40	7
499	4271	4296	25	AAACAAAGTGAACACCCTTGGAGAGT	56.38461538	17566	4304	4338	34	GCCATCTCTTTTTGAGGGTTATGATTTTGGAAGCG	63.26	30	29	11	40	8
497	4269	4294	25	GCAAACAAAGTGAACACCCTTGGAGA	57.96153846	17565	4303	4337	34	TGCCATCTCTTTTTGAGGGTTATGATTTTGGAAGC	62.08857143	30	31	11	42	9
497	4269	4294	25	GCAAACAAAGTGAACACCCTTGGAGA	57.96153846	17564	4302	4336	34	TTGCCATCTCTTTTTGAGGGTTATGATTTTGGAAG	60.91714286	30	31	12	43	8
499	4271	4296	25	AAACAAAGTGAACACCCTTGGAGAGT	56.38461538	17561	4299	4333	34	TAGTTGCCATCTCTTTTTGAGGGTTATGATTTTGG	60.91714286	30	29	16	45	3
1522	26636	26661	25	AGTAGTTGTCTGATTGTCCTCACTGC	57.96153846	18214	26676	26710	34	ACAGTTTGTTGACTATCATCATCTAACCAATCTTC	59.74571429	30	51	7	58	15
420	3070	3095	25	CGCAAACAGTCTGAAAGAAGCAATGA	56.38461538	17497	3102	3136	34	TGAGCCACATCAAGCCTACAAGACAAGCCATTGCG	66.77428571	30	58	3	61	7
120	960	985	25	AGCAGCAGCAAAGCAAGAGCAGCATC	61.11538462	17390	1010	1044	34	AGGAGAAGTTCCCCTACTGCTGCCTGGAGTTGAAT	66.77428571	30	52	22	74	25
1719	28427	28452	25	AATAGTGCGACCACCCTTACGAAGAA	57.96153846	19269	28464	28499	35	CCAGATTCATTATGGTATTCGGCAAGACTATGCTCA	63.30555556	30	2	2	4	12
1720	28428	28453	25	ATAGTGCGACCACCCTTACGAAGAAT	57.96153846	19268	28463	28498	35	GCCAGATTCATTATGGTATTCGGCAAGACTATGCTC	64.44444444	30	2	2	4	10
1721	28429	28454	25	TAGTGCGACCACCCTTACGAAGAATG	59.53846154	19269	28464	28499	35	CCAGATTCATTATGGTATTCGGCAAGACTATGCTCA	63.30555556	30	3	2	5	10
364	2803	2828	25	AAAACCTGAGTCACCTGCTACACGCT	59.53846154	18517	2842	2877	35	TTTGTAATAAGAAAGCGTTCGTGATGTAGCAACAGT	61.02777778	30	11	1	12	14
364	2803	2828	25	AAAACCTGAGTCACCTGCTACACGCT	59.53846154	18518	2843	2878	35	TTGTAATAAGAAAGCGTTCGTGATGTAGCAACAGTG	62.16666667	30	11	2	13	15
152	1065	1090	25	CGTGATGAGGAACGAGAAGAGGCTTG	61.11538462	18460	1110	1145	35	TCTGCGTAGAAGCCTTTTGGCAATGTTGTTCCTTGA	64.44444444	30	11	5	16	20
363	2802	2827	25	CAAAACCTGAGTCACCTGCTACACGC	61.11538462	18517	2842	2877	35	TTTGTAATAAGAAAGCGTTCGTGATGTAGCAACAGT	61.02777778	30	15	1	16	15
152	1065	1090	25	CGTGATGAGGAACGAGAAGAGGCTTG	61.11538462	18462	1112	1147	35	TGCGTAGAAGCCTTTTGGCAATGTTGTTCCTTGAGG	65.58333333	30	11	7	18	22
503	4275	4300	25	AAAGTGAACACCCTTGGAGAGTGCTA	57.96153846	18607	4303	4338	35	TGCCATCTCTTTTTGAGGGTTATGATTTTGGAAGCG	63.30555556	30	13	11	24	3
503	4275	4300	25	AAAGTGAACACCCTTGGAGAGTGCTA	57.96153846	18606	4302	4337	35	TTGCCATCTCTTTTTGAGGGTTATGATTTTGGAAGC	62.16666667	30	13	13	26	2
736	7982	8007	25	AACAATAAGTAGGGACTGGGTCTTCG	57.96153846	18694	8024	8059	35	AAAAATCCAGCCTCTTATTATGTTAGACTTCTCAGT	59.88888889	30	19	9	28	17
735	7981	8006	25	TAACAATAAGTAGGGACTGGGTCTTC	56.38461538	18690	8020	8055	35	TACCAAAAATCCAGCCTCTTATTATGTTAGACTTCT	59.88888889	30	22	8	30	14
735	7981	8006	25	TAACAATAAGTAGGGACTGGGTCTTC	56.38461538	18693	8023	8058	35	CAAAAATCCAGCCTCTTATTATGTTAGACTTCTCAG	61.02777778	30	22	8	30	17
735	7981	8006	25	TAACAATAAGTAGGGACTGGGTCTTC	56.38461538	18694	8024	8059	35	AAAAATCCAGCCTCTTATTATGTTAGACTTCTCAGT	59.88888889	30	22	9	31	18
735	7981	8006	25	TAACAATAAGTAGGGACTGGGTCTTC	56.38461538	18691	8021	8056	35	ACCAAAAATCCAGCCTCTTATTATGTTAGACTTCTC	61.02777778	30	22	10	32	15
735	7981	8006	25	TAACAATAAGTAGGGACTGGGTCTTC	56.38461538	18692	8022	8057	35	CCAAAAATCCAGCCTCTTATTATGTTAGACTTCTCA	61.02777778	30	22	10	32	16
735	7981	8006	25	TAACAATAAGTAGGGACTGGGTCTTC	56.38461538	18695	8025	8060	35	AAAATCCAGCCTCTTATTATGTTAGACTTCTCAGTG	61.02777778	30	22	11	33	19
501	4273	4298	25	ACAAAGTGAACACCCTTGGAGAGTGC	59.53846154	18605	4301	4336	35	GTTGCCATCTCTTTTTGAGGGTTATGATTTTGGAAG	62.16666667	30	22	12	34	3
500	4272	4297	25	AACAAAGTGAACACCCTTGGAGAGTG	57.96153846	18607	4303	4338	35	TGCCATCTCTTTTTGAGGGTTATGATTTTGGAAGCG	63.30555556	30	24	11	35	6
577	5052	5077	25	GAAACAAAGACACCTTCACGAGGAAA	56.38461538	18635	5099	5134	35	AATGGCAGGAGCAGTTGTGAAGTTCTTTTCTTGTGC	64.44444444	30	10	26	36	22
498	4270	4295	25	CAAACAAAGTGAACACCCTTGGAGAG	57.96153846	18605	4301	4336	35	GTTGCCATCTCTTTTTGAGGGTTATGATTTTGGAAG	62.16666667	30	28	12	40	6
498	4270	4295	25	CAAACAAAGTGAACACCCTTGGAGAG	57.96153846	18606	4302	4337	35	TTGCCATCTCTTTTTGAGGGTTATGATTTTGGAAGC	62.16666667	30	28	13	41	7
497	4269	4294	25	GCAAACAAAGTGAACACCCTTGGAGA	57.96153846	18607	4303	4338	35	TGCCATCTCTTTTTGAGGGTTATGATTTTGGAAGCG	63.30555556	30	31	11	42	9
497	4269	4294	25	GCAAACAAAGTGAACACCCTTGGAGA	57.96153846	18605	4301	4336	35	GTTGCCATCTCTTTTTGAGGGTTATGATTTTGGAAG	62.16666667	30	31	12	43	7
499	4271	4296	25	AAACAAAGTGAACACCCTTGGAGAGT	56.38461538	18603	4299	4334	35	TAGTTGCCATCTCTTTTTGAGGGTTATGATTTTGGA	61.02777778	30	29	16	45	3
1522	26636	26661	25	AGTAGTTGTCTGATTGTCCTCACTGC	57.96153846	19154	26676	26711	35	ACAGTTTGTTGACTATCATCATCTAACCAATCTTCT	59.88888889	30	51	7	58	15
103	919	944	25	CTTTACCAGACATTTTGCTCTCAAGC	56.38461538	18459	960	995	35	AGCAGCAGCAAAGCAAGAGCAGCATCACCGCCATTG	69	30	37	24	61	16
420	3070	3095	25	CGCAAACAGTCTGAAAGAAGCAATGA	56.38461538	18549	3102	3137	35	TGAGCCACATCAAGCCTACAAGACAAGCCATTGCGA	66.72222222	30	58	3	61	7
1719	28427	28452	25	AATAGTGCGACCACCCTTACGAAGAA	57.96153846	20049	28464	28500	36	CCAGATTCATTATGGTATTCGGCAAGACTATGCTCAG	64.45675676	30	2	2	4	12
1720	28428	28453	25	ATAGTGCGACCACCCTTACGAAGAAT	57.96153846	20048	28463	28499	36	GCCAGATTCATTATGGTATTCGGCAAGACTATGCTCA	64.45675676	30	2	2	4	10
1721	28429	28454	25	TAGTGCGACCACCCTTACGAAGAATG	59.53846154	20049	28464	28500	36	CCAGATTCATTATGGTATTCGGCAAGACTATGCTCAG	64.45675676	30	3	2	5	10
364	2803	2828	25	AAAACCTGAGTCACCTGCTACACGCT	59.53846154	19417	2842	2878	36	TTTGTAATAAGAAAGCGTTCGTGATGTAGCAACAGTG	62.24054054	30	11	2	13	14
364	2803	2828	25	AAAACCTGAGTCACCTGCTACACGCT	59.53846154	19418	2843	2879	36	TTGTAATAAGAAAGCGTTCGTGATGTAGCAACAGTGA	62.24054054	30	11	4	15	15
152	1065	1090	25	CGTGATGAGGAACGAGAAGAGGCTTG	61.11538462	19369	1110	1146	36	TCTGCGTAGAAGCCTTTTGGCAATGTTGTTCCTTGAG	65.56486486	30	11	5	16	20
363	2802	2827	25	CAAAACCTGAGTCACCTGCTACACGC	61.11538462	19417	2842	2878	36	TTTGTAATAAGAAAGCGTTCGTGATGTAGCAACAGTG	62.24054054	30	15	2	17	15
503	4275	4300	25	AAAGTGAACACCCTTGGAGAGTGCTA	57.96153846	19494	4302	4338	36	TTGCCATCTCTTTTTGAGGGTTATGATTTTGGAAGCG	63.34864865	30	13	13	26	2
736	7982	8007	25	AACAATAAGTAGGGACTGGGTCTTCG	57.96153846	19567	8024	8060	36	AAAAATCCAGCCTCTTATTATGTTAGACTTCTCAGTG	61.13243243	30	19	11	30	17
735	7981	8006	25	TAACAATAAGTAGGGACTGGGTCTTC	56.38461538	19566	8023	8059	36	CAAAAATCCAGCCTCTTATTATGTTAGACTTCTCAGT	61.13243243	30	22	9	31	17
735	7981	8006	25	TAACAATAAGTAGGGACTGGGTCTTC	56.38461538	19563	8020	8056	36	TACCAAAAATCCAGCCTCTTATTATGTTAGACTTCTC	61.13243243	30	22	10	32	14
735	7981	8006	25	TAACAATAAGTAGGGACTGGGTCTTC	56.38461538	19564	8021	8057	36	ACCAAAAATCCAGCCTCTTATTATGTTAGACTTCTCA	61.13243243	30	22	10	32	15
735	7981	8006	25	TAACAATAAGTAGGGACTGGGTCTTC	56.38461538	19565	8022	8058	36	CCAAAAATCCAGCCTCTTATTATGTTAGACTTCTCAG	62.24054054	30	22	10	32	16
735	7981	8006	25	TAACAATAAGTAGGGACTGGGTCTTC	56.38461538	19567	8024	8060	36	AAAAATCCAGCCTCTTATTATGTTAGACTTCTCAGTG	61.13243243	30	22	11	33	18
735	7981	8006	25	TAACAATAAGTAGGGACTGGGTCTTC	56.38461538	19568	8025	8061	36	AAAATCCAGCCTCTTATTATGTTAGACTTCTCAGTGG	62.24054054	30	22	11	33	19
501	4273	4298	25	ACAAAGTGAACACCCTTGGAGAGTGC	59.53846154	19493	4301	4337	36	GTTGCCATCTCTTTTTGAGGGTTATGATTTTGGAAGC	63.34864865	30	22	13	35	3
498	4270	4295	25	CAAACAAAGTGAACACCCTTGGAGAG	57.96153846	19493	4301	4337	36	GTTGCCATCTCTTTTTGAGGGTTATGATTTTGGAAGC	63.34864865	30	28	13	41	6
498	4270	4295	25	CAAACAAAGTGAACACCCTTGGAGAG	57.96153846	19494	4302	4338	36	TTGCCATCTCTTTTTGAGGGTTATGATTTTGGAAGCG	63.34864865	30	28	13	41	7
499	4271	4296	25	AAACAAAGTGAACACCCTTGGAGAGT	56.38461538	19491	4299	4335	36	TAGTTGCCATCTCTTTTTGAGGGTTATGATTTTGGAA	61.13243243	30	29	16	45	3
1522	26636	26661	25	AGTAGTTGTCTGATTGTCCTCACTGC	57.96153846	19949	26676	26712	36	ACAGTTTGTTGACTATCATCATCTAACCAATCTTCTT	60.02432432	30	51	7	58	15
420	3070	3095	25	CGCAAACAGTCTGAAAGAAGCAATGA	56.38461538	19445	3102	3138	36	TGAGCCACATCAAGCCTACAAGACAAGCCATTGCGAT	66.67297297	30	58	3	61	7
102	918	943	25	CCTTTACCAGACATTTTGCTCTCAAG	56.38461538	19368	959	995	36	AAGCAGCAGCAAAGCAAGAGCAGCATCACCGCCATTG	68.88918919	30	37	28	65	16
1720	28428	28453	25	ATAGTGCGACCACCCTTACGAAGAAT	57.96153846	20697	28463	28500	37	GCCAGATTCATTATGGTATTCGGCAAGACTATGCTCAG	65.54736842	30	2	2	4	10
1719	28427	28452	25	AATAGTGCGACCACCCTTACGAAGAA	57.96153846	20698	28464	28501	37	CCAGATTCATTATGGTATTCGGCAAGACTATGCTCAGG	65.54736842	30	2	3	5	12
1721	28429	28454	25	TAGTGCGACCACCCTTACGAAGAATG	59.53846154	20698	28464	28501	37	CCAGATTCATTATGGTATTCGGCAAGACTATGCTCAGG	65.54736842	30	3	3	6	10
364	2803	2828	25	AAAACCTGAGTCACCTGCTACACGCT	59.53846154	20175	2842	2879	37	TTTGTAATAAGAAAGCGTTCGTGATGTAGCAACAGTGA	62.31052632	30	11	4	15	14
152	1065	1090	25	CGTGATGAGGAACGAGAAGAGGCTTG	61.11538462	20136	1110	1147	37	TCTGCGTAGAAGCCTTTTGGCAATGTTGTTCCTTGAGG	66.62631579	30	11	7	18	20
363	2802	2827	25	CAAAACCTGAGTCACCTGCTACACGC	61.11538462	20175	2842	2879	37	TTTGTAATAAGAAAGCGTTCGTGATGTAGCAACAGTGA	62.31052632	30	15	4	19	15
736	7982	8007	25	AACAATAAGTAGGGACTGGGTCTTCG	57.96153846	20300	8024	8061	37	AAAAATCCAGCCTCTTATTATGTTAGACTTCTCAGTGG	62.31052632	30	19	11	30	17
735	7981	8006	25	TAACAATAAGTAGGGACTGGGTCTTC	56.38461538	20296	8020	8057	37	TACCAAAAATCCAGCCTCTTATTATGTTAGACTTCTCA	61.23157895	30	22	10	32	14
735	7981	8006	25	TAACAATAAGTAGGGACTGGGTCTTC	56.38461538	20297	8021	8058	37	ACCAAAAATCCAGCCTCTTATTATGTTAGACTTCTCAG	62.31052632	30	22	10	32	15
735	7981	8006	25	TAACAATAAGTAGGGACTGGGTCTTC	56.38461538	20298	8022	8059	37	CCAAAAATCCAGCCTCTTATTATGTTAGACTTCTCAGT	62.31052632	30	22	11	33	16
735	7981	8006	25	TAACAATAAGTAGGGACTGGGTCTTC	56.38461538	20299	8023	8060	37	CAAAAATCCAGCCTCTTATTATGTTAGACTTCTCAGTG	62.31052632	30	22	11	33	17
735	7981	8006	25	TAACAATAAGTAGGGACTGGGTCTTC	56.38461538	20300	8024	8061	37	AAAAATCCAGCCTCTTATTATGTTAGACTTCTCAGTGG	62.31052632	30	22	11	33	18
501	4273	4298	25	ACAAAGTGAACACCCTTGGAGAGTGC	59.53846154	20239	4301	4338	37	GTTGCCATCTCTTTTTGAGGGTTATGATTTTGGAAGCG	64.46842105	30	22	13	35	3
498	4270	4295	25	CAAACAAAGTGAACACCCTTGGAGAG	57.96153846	20239	4301	4338	37	GTTGCCATCTCTTTTTGAGGGTTATGATTTTGGAAGCG	64.46842105	30	28	13	41	6
499	4271	4296	25	AAACAAAGTGAACACCCTTGGAGAGT	56.38461538	20237	4299	4336	37	TAGTTGCCATCTCTTTTTGAGGGTTATGATTTTGGAAG	62.31052632	30	29	16	45	3
497	4269	4294	25	GCAAACAAAGTGAACACCCTTGGAGA	57.96153846	20238	4300	4337	37	AGTTGCCATCTCTTTTTGAGGGTTATGATTTTGGAAGC	63.38947368	30	31	16	47	6
1522	26636	26661	25	AGTAGTTGTCTGATTGTCCTCACTGC	57.96153846	20612	26676	26713	37	ACAGTTTGTTGACTATCATCATCTAACCAATCTTCTTC	61.23157895	30	51	7	58	15
420	3070	3095	25	CGCAAACAGTCTGAAAGAAGCAATGA	56.38461538	20199	3102	3139	37	TGAGCCACATCAAGCCTACAAGACAAGCCATTGCGATA	66.62631579	30	58	3	61	7
101	917	942	25	GCCTTTACCAGACATTTTGCTCTCAA	56.38461538	20132	955	992	37	TGTCAAGCAGCAGCAAAGCAAGAGCAGCATCACCGCCA	69.86315789	30	37	28	65	13
101	917	942	25	GCCTTTACCAGACATTTTGCTCTCAA	56.38461538	20135	958	995	37	CAAGCAGCAGCAAAGCAAGAGCAGCATCACCGCCATTG	69.86315789	30	37	30	67	16
1720	28428	28453	25	ATAGTGCGACCACCCTTACGAAGAAT	57.96153846	21231	28463	28501	38	GCCAGATTCATTATGGTATTCGGCAAGACTATGCTCAGG	66.58205128	30	2	3	5	10
371	2810	2835	25	GAGTCACCTGCTACACGCTGCGAAGC	64.26923077	20803	2841	2879	38	ATTTGTAATAAGAAAGCGTTCGTGATGTAGCAACAGTGA	62.37692308	30	1	5	6	6
1719	28427	28452	25	AATAGTGCGACCACCCTTACGAAGAA	57.96153846	21232	28464	28502	38	CCAGATTCATTATGGTATTCGGCAAGACTATGCTCAGGT	65.53076923	30	2	4	6	12
1721	28429	28454	25	TAGTGCGACCACCCTTACGAAGAATG	59.53846154	21232	28464	28502	38	CCAGATTCATTATGGTATTCGGCAAGACTATGCTCAGGT	65.53076923	30	3	4	7	10
735	7981	8006	25	TAACAATAAGTAGGGACTGGGTCTTC	56.38461538	20902	8020	8058	38	TACCAAAAATCCAGCCTCTTATTATGTTAGACTTCTCAG	62.37692308	30	22	10	32	14
735	7981	8006	25	TAACAATAAGTAGGGACTGGGTCTTC	56.38461538	20903	8021	8059	38	ACCAAAAATCCAGCCTCTTATTATGTTAGACTTCTCAGT	62.37692308	30	22	11	33	15
735	7981	8006	25	TAACAATAAGTAGGGACTGGGTCTTC	56.38461538	20905	8023	8061	38	CAAAAATCCAGCCTCTTATTATGTTAGACTTCTCAGTGG	63.42820513	30	22	11	33	17
735	7981	8006	25	TAACAATAAGTAGGGACTGGGTCTTC	56.38461538	20904	8022	8060	38	CCAAAAATCCAGCCTCTTATTATGTTAGACTTCTCAGTG	63.42820513	30	22	13	35	16
499	4271	4296	25	AAACAAAGTGAACACCCTTGGAGAGT	56.38461538	20855	4299	4337	38	TAGTTGCCATCTCTTTTTGAGGGTTATGATTTTGGAAGC	63.42820513	30	29	17	46	3
497	4269	4294	25	GCAAACAAAGTGAACACCCTTGGAGA	57.96153846	20856	4300	4338	38	AGTTGCCATCTCTTTTTGAGGGTTATGATTTTGGAAGCG	64.47948718	30	31	16	47	6
1522	26636	26661	25	AGTAGTTGTCTGATTGTCCTCACTGC	57.96153846	21159	26676	26714	38	ACAGTTTGTTGACTATCATCATCTAACCAATCTTCTTCT	61.32564103	30	51	7	58	15
420	3070	3095	25	CGCAAACAGTCTGAAAGAAGCAATGA	56.38461538	20824	3102	3140	38	TGAGCCACATCAAGCCTACAAGACAAGCCATTGCGATAG	67.63333333	30	58	3	61	7
101	917	942	25	GCCTTTACCAGACATTTTGCTCTCAA	56.38461538	20770	955	993	38	TGTCAAGCAGCAGCAAAGCAAGAGCAGCATCACCGCCAT	69.73589744	30	37	29	66	13
103	919	944	25	CTTTACCAGACATTTTGCTCTCAAGC	56.38461538	20772	957	995	38	TCAAGCAGCAGCAAAGCAAGAGCAGCATCACCGCCATTG	69.73589744	30	37	32	69	13
371	2810	2835	25	GAGTCACCTGCTACACGCTGCGAAGC	64.26923077	21322	2841	2880	39	ATTTGTAATAAGAAAGCGTTCGTGATGTAGCAACAGTGAT	62.44	30	1	5	6	6
1719	28427	28452	25	AATAGTGCGACCACCCTTACGAAGAA	57.96153846	21677	28464	28503	39	CCAGATTCATTATGGTATTCGGCAAGACTATGCTCAGGTC	66.54	30	2	4	6	12
1720	28428	28453	25	ATAGTGCGACCACCCTTACGAAGAAT	57.96153846	21676	28463	28502	39	GCCAGATTCATTATGGTATTCGGCAAGACTATGCTCAGGT	66.54	30	2	4	6	10
1721	28429	28454	25	TAGTGCGACCACCCTTACGAAGAATG	59.53846154	21677	28464	28503	39	CCAGATTCATTATGGTATTCGGCAAGACTATGCTCAGGTC	66.54	30	3	4	7	10
363	2802	2827	25	CAAAACCTGAGTCACCTGCTACACGC	61.11538462	21322	2841	2880	39	ATTTGTAATAAGAAAGCGTTCGTGATGTAGCAACAGTGAT	62.44	30	15	5	20	14
735	7981	8006	25	TAACAATAAGTAGGGACTGGGTCTTC	56.38461538	21404	8020	8059	39	TACCAAAAATCCAGCCTCTTATTATGTTAGACTTCTCAGT	62.44	30	22	11	33	14
735	7981	8006	25	TAACAATAAGTAGGGACTGGGTCTTC	56.38461538	21405	8021	8060	39	ACCAAAAATCCAGCCTCTTATTATGTTAGACTTCTCAGTG	63.465	30	22	13	35	15
735	7981	8006	25	TAACAATAAGTAGGGACTGGGTCTTC	56.38461538	21406	8022	8061	39	CCAAAAATCCAGCCTCTTATTATGTTAGACTTCTCAGTGG	64.49	30	22	13	35	16
499	4271	4296	25	AAACAAAGTGAACACCCTTGGAGAGT	56.38461538	21365	4299	4338	39	TAGTTGCCATCTCTTTTTGAGGGTTATGATTTTGGAAGCG	64.49	30	29	17	46	3
1272	19875	19900	25	GTTTGTGGTGGTTGGTAAAGAACATC	56.38461538	21554	19901	19940	39	AGAACCTGAGTTACTGAAGTCATTGAGAGCCTTTGCGAGA	66.54	30	32	19	51	1
1522	26636	26661	25	AGTAGTTGTCTGATTGTCCTCACTGC	57.96153846	21614	26676	26715	39	ACAGTTTGTTGACTATCATCATCTAACCAATCTTCTTCTT	61.415	30	51	7	58	15
420	3070	3095	25	CGCAAACAGTCTGAAAGAAGCAATGA	56.38461538	21340	3102	3141	39	TGAGCCACATCAAGCCTACAAGACAAGCCATTGCGATAGC	68.59	30	58	3	61	7
101	917	942	25	GCCTTTACCAGACATTTTGCTCTCAA	56.38461538	21295	955	994	39	TGTCAAGCAGCAGCAAAGCAAGAGCAGCATCACCGCCATT	69.615	30	37	30	67	13
102	918	943	25	CCTTTACCAGACATTTTGCTCTCAAG	56.38461538	21296	956	995	39	GTCAAGCAGCAGCAAAGCAAGAGCAGCATCACCGCCATTG	70.64	30	37	32	69	13
731	7808	7833	25	GTCCATAAGAAAAGGCTGAGAGACAT	56.38461538	21403	7858	7897	39	TAGAATAAACTCTGAACTCACTTTCCATCCAACTTTTGTT	61.415	30	56	21	77	25
1719	28427	28452	25	AATAGTGCGACCACCCTTACGAAGAA	57.96153846	22045	28464	28504	40	CCAGATTCATTATGGTATTCGGCAAGACTATGCTCAGGTCC	67.5	30	2	4	6	12
1720	28428	28453	25	ATAGTGCGACCACCCTTACGAAGAAT	57.96153846	22044	28463	28503	40	GCCAGATTCATTATGGTATTCGGCAAGACTATGCTCAGGTC	67.5	30	2	4	6	10
1721	28429	28454	25	TAGTGCGACCACCCTTACGAAGAATG	59.53846154	22045	28464	28504	40	CCAGATTCATTATGGTATTCGGCAAGACTATGCTCAGGTCC	67.5	30	3	4	7	10
363	2802	2827	25	CAAAACCTGAGTCACCTGCTACACGC	61.11538462	21753	2841	2881	40	ATTTGTAATAAGAAAGCGTTCGTGATGTAGCAACAGTGATT	62.5	30	15	6	21	14
735	7981	8006	25	TAACAATAAGTAGGGACTGGGTCTTC	56.38461538	21820	8020	8060	40	TACCAAAAATCCAGCCTCTTATTATGTTAGACTTCTCAGTG	63.5	30	22	13	35	14
735	7981	8006	25	TAACAATAAGTAGGGACTGGGTCTTC	56.38461538	21821	8021	8061	40	ACCAAAAATCCAGCCTCTTATTATGTTAGACTTCTCAGTGG	64.5	30	22	13	35	15
1272	19875	19900	25	GTTTGTGGTGGTTGGTAAAGAACATC	56.38461538	21944	19901	19941	40	AGAACCTGAGTTACTGAAGTCATTGAGAGCCTTTGCGAGAT	66.5	30	32	19	51	1
1271	19874	19899	25	GGTTTGTGGTGGTTGGTAAAGAACAT	56.38461538	21943	19900	19940	40	CAGAACCTGAGTTACTGAAGTCATTGAGAGCCTTTGCGAGA	67.5	30	33	19	52	1
1522	26636	26661	25	AGTAGTTGTCTGATTGTCCTCACTGC	57.96153846	21990	26676	26716	40	ACAGTTTGTTGACTATCATCATCTAACCAATCTTCTTCTTG	62.5	30	51	8	59	15
420	3070	3095	25	CGCAAACAGTCTGAAAGAAGCAATGA	56.38461538	21769	3102	3142	40	TGAGCCACATCAAGCCTACAAGACAAGCCATTGCGATAGCA	68.5	30	58	3	61	7
2036	1119	1145	26	AAGCCTTTTGGCAATGTTGTTCCTTGA	56.7	186	1164	1189	25	GCAGCATTGTTAGCAGGATTGCGGGT	61.11538462	30	30	17	47	19
2381	4088	4114	26	CATAAAGTAATGGGTTTTTGGAACGGC	56.7	480	4118	4143	25	TCCAGCAAAGCCAAAGCCTCATTATT	56.38461538	30	37	40	77	4
2379	4083	4109	26	GGCATCATAAAGTAATGGGTTTTTGGA	55.18148148	478	4116	4141	25	TTTCCAGCAAAGCCAAAGCCTCATTA	56.38461538	30	21	60	81	7
2425	4274	4300	26	CAAAGTGAACACCCTTGGAGAGTGCTA	59.73703704	2432	4311	4337	26	CTTTTTGAGGGTTATGATTTTGGAAGC	55.18148148	30	16	25	41	11
3385	18084	18110	26	CAAGGTTTGCCACCAACACCCAACAAT	59.73703704	3387	18131	18157	26	ATCTATGCTATTCTTGGGTGGGAGTAG	58.21851852	30	27	16	43	21
2036	1119	1145	26	AAGCCTTTTGGCAATGTTGTTCCTTGA	56.7	2039	1164	1190	26	GCAGCATTGTTAGCAGGATTGCGGGTG	62.77407407	30	30	17	47	19
2424	4273	4299	26	ACAAAGTGAACACCCTTGGAGAGTGCT	59.73703704	2432	4311	4337	26	CTTTTTGAGGGTTATGATTTTGGAAGC	55.18148148	30	22	25	47	12
2425	4274	4300	26	CAAAGTGAACACCCTTGGAGAGTGCTA	59.73703704	2431	4304	4330	26	GCCATCTCTTTTTGAGGGTTATGATTT	55.18148148	30	16	33	49	4
3816	24000	24026	26	ACTGGTTTTATGGTTGTTGTGTAACTG	55.18148148	3822	24035	24061	26	GTAGAAAACATCCGTAATAGGACCTTT	55.18148148	30	44	6	50	9
2420	4269	4295	26	GCAAACAAAGTGAACACCCTTGGAGAG	59.73703704	2433	4312	4338	26	TTTTTGAGGGTTATGATTTTGGAAGCG	55.18148148	30	31	23	54	17
2421	4270	4296	26	CAAACAAAGTGAACACCCTTGGAGAGT	58.21851852	2432	4311	4337	26	CTTTTTGAGGGTTATGATTTTGGAAGC	55.18148148	30	30	25	55	15
2424	4273	4299	26	ACAAAGTGAACACCCTTGGAGAGTGCT	59.73703704	2431	4304	4330	26	GCCATCTCTTTTTGAGGGTTATGATTT	55.18148148	30	22	33	55	5
4107	27703	27729	26	AACCGTCTCTAAGAAACTCTACACCTT	56.7	4121	27754	27780	26	CAAGGACGGGTTTGAGTTTTTCATAAA	55.18148148	30	22	33	55	25
2637	6496	6522	26	TAACATCCTGATAAAGAACAGCAACCT	55.18148148	2645	6523	6549	26	GGTTAGAAGTATTTGTTCCTGGTGTTA	55.18148148	30	31	35	66	1
2383	4090	4116	26	TAAAGTAATGGGTTTTTGGAACGGCAT	55.18148148	2395	4119	4145	26	CCAGCAAAGCCAAAGCCTCATTATTAT	56.7	30	31	42	73	3
2382	4089	4115	26	ATAAAGTAATGGGTTTTTGGAACGGCA	55.18148148	2395	4119	4145	26	CCAGCAAAGCCAAAGCCTCATTATTAT	56.7	30	32	42	74	4
2381	4088	4114	26	CATAAAGTAATGGGTTTTTGGAACGGC	56.7	2394	4118	4144	26	TCCAGCAAAGCCAAAGCCTCATTATTA	56.7	30	37	41	78	4
2381	4088	4114	26	CATAAAGTAATGGGTTTTTGGAACGGC	56.7	2395	4119	4145	26	CCAGCAAAGCCAAAGCCTCATTATTAT	56.7	30	37	42	79	5
2383	4090	4116	26	TAAAGTAATGGGTTTTTGGAACGGCAT	55.18148148	2397	4121	4147	26	AGCAAAGCCAAAGCCTCATTATTATTC	55.18148148	30	31	48	79	5
2382	4089	4115	26	ATAAAGTAATGGGTTTTTGGAACGGCA	55.18148148	2397	4121	4147	26	AGCAAAGCCAAAGCCTCATTATTATTC	55.18148148	30	32	48	80	6
2380	4087	4113	26	TCATAAAGTAATGGGTTTTTGGAACGG	55.18148148	2395	4119	4145	26	CCAGCAAAGCCAAAGCCTCATTATTAT	56.7	30	39	42	81	6
2379	4083	4109	26	GGCATCATAAAGTAATGGGTTTTTGGA	55.18148148	2392	4116	4142	26	TTTCCAGCAAAGCCAAAGCCTCATTAT	56.7	30	21	61	82	7
2382	4089	4115	26	ATAAAGTAATGGGTTTTTGGAACGGCA	55.18148148	2398	4122	4148	26	GCAAAGCCAAAGCCTCATTATTATTCT	55.18148148	30	32	50	82	7
2878	9941	9967	26	TCGTTTCAGTTGGTTTCTTGGCTATGT	56.7	2888	9968	9994	26	CAGTCATAGAACAAACACCAATAGTAG	55.18148148	30	53	30	83	1
2381	4088	4114	26	CATAAAGTAATGGGTTTTTGGAACGGC	56.7	2393	4117	4143	26	TTCCAGCAAAGCCAAAGCCTCATTATT	56.7	30	37	48	85	3
2381	4088	4114	26	CATAAAGTAATGGGTTTTTGGAACGGC	56.7	2397	4121	4147	26	AGCAAAGCCAAAGCCTCATTATTATTC	55.18148148	30	37	48	85	7
2381	4088	4114	26	CATAAAGTAATGGGTTTTTGGAACGGC	56.7	2398	4122	4148	26	GCAAAGCCAAAGCCTCATTATTATTCT	55.18148148	30	37	50	87	8
2383	4090	4116	26	TAAAGTAATGGGTTTTTGGAACGGCAT	55.18148148	2396	4120	4146	26	CAGCAAAGCCAAAGCCTCATTATTATT	55.18148148	30	31	56	87	4
2382	4089	4115	26	ATAAAGTAATGGGTTTTTGGAACGGCA	55.18148148	2396	4120	4146	26	CAGCAAAGCCAAAGCCTCATTATTATT	55.18148148	30	32	56	88	5
2378	4082	4108	26	TGGCATCATAAAGTAATGGGTTTTTGG	55.18148148	2391	4115	4141	26	ATTTCCAGCAAAGCCAAAGCCTCATTA	56.7	30	20	71	91	7
2381	4088	4114	26	CATAAAGTAATGGGTTTTTGGAACGGC	56.7	2396	4120	4146	26	CAGCAAAGCCAAAGCCTCATTATTATT	55.18148148	30	37	56	93	6
2380	4087	4113	26	TCATAAAGTAATGGGTTTTTGGAACGG	55.18148148	2396	4120	4146	26	CAGCAAAGCCAAAGCCTCATTATTATT	55.18148148	30	39	56	95	7
2533	5168	5194	26	ATGAGGTGCTGACTGAGGGAAGGACAT	61.25555556	2553	5200	5226	26	GATAGCCCTTTCCACAAAAATCAACTC	56.7	30	26	77	103	6
2534	5169	5195	26	TGAGGTGCTGACTGAGGGAAGGACATA	61.25555556	2553	5200	5226	26	GATAGCCCTTTCCACAAAAATCAACTC	56.7	30	27	77	104	5
2535	5170	5196	26	GAGGTGCTGACTGAGGGAAGGACATAA	61.25555556	2553	5200	5226	26	GATAGCCCTTTCCACAAAAATCAACTC	56.7	30	32	77	109	4
2533	5168	5194	26	ATGAGGTGCTGACTGAGGGAAGGACAT	61.25555556	2554	5201	5227	26	ATAGCCCTTTCCACAAAAATCAACTCT	55.18148148	30	26	86	112	7
2534	5169	5195	26	TGAGGTGCTGACTGAGGGAAGGACATA	61.25555556	2554	5201	5227	26	ATAGCCCTTTCCACAAAAATCAACTCT	55.18148148	30	27	86	113	6
2534	5169	5195	26	TGAGGTGCTGACTGAGGGAAGGACATA	61.25555556	2555	5202	5228	26	TAGCCCTTTCCACAAAAATCAACTCTT	55.18148148	30	27	91	118	7
2535	5170	5196	26	GAGGTGCTGACTGAGGGAAGGACATAA	61.25555556	2554	5201	5227	26	ATAGCCCTTTCCACAAAAATCAACTCT	55.18148148	30	32	86	118	5
2535	5170	5196	26	GAGGTGCTGACTGAGGGAAGGACATAA	61.25555556	2555	5202	5228	26	TAGCCCTTTCCACAAAAATCAACTCTT	55.18148148	30	32	91	123	6
2235	2771	2797	26	TAGTTGCCAATCCTGTAGCGACTGTAT	58.21851852	4733	2808	2835	27	CTGAGTCACCTGCTACACGCTGCGAAGC	65.77857143	30	3	7	10	11
2425	4274	4300	26	CAAAGTGAACACCCTTGGAGAGTGCTA	59.73703704	4921	4311	4338	27	CTTTTTGAGGGTTATGATTTTGGAAGCG	56.99285714	30	16	25	41	11
3385	18084	18110	26	CAAGGTTTGCCACCAACACCCAACAAT	59.73703704	5807	18131	18158	27	ATCTATGCTATTCTTGGGTGGGAGTAGT	58.45714286	30	27	18	45	21
2425	4274	4300	26	CAAAGTGAACACCCTTGGAGAGTGCTA	59.73703704	4919	4309	4336	27	CTCTTTTTGAGGGTTATGATTTTGGAAG	55.52857143	30	16	30	46	9
2036	1119	1145	26	AAGCCTTTTGGCAATGTTGTTCCTTGA	56.7	4542	1164	1191	27	GCAGCATTGTTAGCAGGATTGCGGGTGC	64.31428571	30	30	17	47	19
2424	4273	4299	26	ACAAAGTGAACACCCTTGGAGAGTGCT	59.73703704	4921	4311	4338	27	CTTTTTGAGGGTTATGATTTTGGAAGCG	56.99285714	30	22	25	47	12
3816	24000	24026	26	ACTGGTTTTATGGTTGTTGTGTAACTG	55.18148148	6245	24035	24062	27	GTAGAAAACATCCGTAATAGGACCTTTG	56.99285714	30	44	6	50	9
2423	4272	4298	26	AACAAAGTGAACACCCTTGGAGAGTGC	59.73703704	4920	4310	4337	27	TCTTTTTGAGGGTTATGATTTTGGAAGC	55.52857143	30	24	28	52	12
2424	4273	4299	26	ACAAAGTGAACACCCTTGGAGAGTGCT	59.73703704	4919	4309	4336	27	CTCTTTTTGAGGGTTATGATTTTGGAAG	55.52857143	30	22	30	52	10
2423	4272	4298	26	AACAAAGTGAACACCCTTGGAGAGTGC	59.73703704	4919	4309	4336	27	CTCTTTTTGAGGGTTATGATTTTGGAAG	55.52857143	30	24	30	54	11
2421	4270	4296	26	CAAACAAAGTGAACACCCTTGGAGAGT	58.21851852	4921	4311	4338	27	CTTTTTGAGGGTTATGATTTTGGAAGCG	56.99285714	30	30	25	55	15
2423	4272	4298	26	AACAAAGTGAACACCCTTGGAGAGTGC	59.73703704	4918	4306	4333	27	CATCTCTTTTTGAGGGTTATGATTTTGG	55.52857143	30	24	32	56	8
2423	4272	4298	26	AACAAAGTGAACACCCTTGGAGAGTGC	59.73703704	4917	4305	4332	27	CCATCTCTTTTTGAGGGTTATGATTTTG	55.52857143	30	24	33	57	7
2421	4270	4296	26	CAAACAAAGTGAACACCCTTGGAGAGT	58.21851852	4920	4310	4337	27	TCTTTTTGAGGGTTATGATTTTGGAAGC	55.52857143	30	30	28	58	14
2424	4273	4299	26	ACAAAGTGAACACCCTTGGAGAGTGCT	59.73703704	4915	4303	4330	27	TGCCATCTCTTTTTGAGGGTTATGATTT	55.52857143	30	22	36	58	4
3944	26633	26659	26	AATAGTAGTTGTCTGATTGTCCTCACT	55.18148148	6376	26683	26710	27	GTTGACTATCATCATCTAACCAATCTTC	55.52857143	30	39	20	59	24
2421	4270	4296	26	CAAACAAAGTGAACACCCTTGGAGAGT	58.21851852	4919	4309	4336	27	CTCTTTTTGAGGGTTATGATTTTGGAAG	55.52857143	30	30	30	60	13
2422	4271	4297	26	AAACAAAGTGAACACCCTTGGAGAGTG	58.21851852	4919	4309	4336	27	CTCTTTTTGAGGGTTATGATTTTGGAAG	55.52857143	30	30	30	60	12
2423	4272	4298	26	AACAAAGTGAACACCCTTGGAGAGTGC	59.73703704	4915	4303	4330	27	TGCCATCTCTTTTTGAGGGTTATGATTT	55.52857143	30	24	36	60	5
2420	4269	4295	26	GCAAACAAAGTGAACACCCTTGGAGAG	59.73703704	4919	4309	4336	27	CTCTTTTTGAGGGTTATGATTTTGGAAG	55.52857143	30	31	30	61	14
2421	4270	4296	26	CAAACAAAGTGAACACCCTTGGAGAGT	58.21851852	4918	4306	4333	27	CATCTCTTTTTGAGGGTTATGATTTTGG	55.52857143	30	30	32	62	10
2422	4271	4297	26	AAACAAAGTGAACACCCTTGGAGAGTG	58.21851852	4918	4306	4333	27	CATCTCTTTTTGAGGGTTATGATTTTGG	55.52857143	30	30	32	62	9
2422	4271	4297	26	AAACAAAGTGAACACCCTTGGAGAGTG	58.21851852	4917	4305	4332	27	CCATCTCTTTTTGAGGGTTATGATTTTG	55.52857143	30	30	33	63	8
2420	4269	4295	26	GCAAACAAAGTGAACACCCTTGGAGAG	59.73703704	4917	4305	4332	27	CCATCTCTTTTTGAGGGTTATGATTTTG	55.52857143	30	31	33	64	10
2637	6496	6522	26	TAACATCCTGATAAAGAACAGCAACCT	55.18148148	5115	6523	6550	27	GGTTAGAAGTATTTGTTCCTGGTGTTAT	55.52857143	30	31	40	71	1
2383	4090	4116	26	TAAAGTAATGGGTTTTTGGAACGGCAT	55.18148148	4881	4118	4145	27	TCCAGCAAAGCCAAAGCCTCATTATTAT	56.99285714	30	31	45	76	2
2382	4089	4115	26	ATAAAGTAATGGGTTTTTGGAACGGCA	55.18148148	4881	4118	4145	27	TCCAGCAAAGCCAAAGCCTCATTATTAT	56.99285714	30	32	45	77	3
2383	4090	4116	26	TAAAGTAATGGGTTTTTGGAACGGCAT	55.18148148	4884	4121	4148	27	AGCAAAGCCAAAGCCTCATTATTATTCT	55.52857143	30	31	53	84	5
2878	9941	9967	26	TCGTTTCAGTTGGTTTCTTGGCTATGT	56.7	5354	9968	9995	27	CAGTCATAGAACAAACACCAATAGTAGA	55.52857143	30	53	31	84	1
2382	4089	4115	26	ATAAAGTAATGGGTTTTTGGAACGGCA	55.18148148	4884	4121	4148	27	AGCAAAGCCAAAGCCTCATTATTATTCT	55.52857143	30	32	53	85	6
2876	9939	9965	26	AATCGTTTCAGTTGGTTTCTTGGCTAT	55.18148148	5352	9966	9993	27	GTCAGTCATAGAACAAACACCAATAGTA	55.52857143	30	49	36	85	1
2381	4088	4114	26	CATAAAGTAATGGGTTTTTGGAACGGC	56.7	4880	4117	4144	27	TTCCAGCAAAGCCAAAGCCTCATTATTA	56.99285714	30	37	49	86	3
2877	9940	9966	26	ATCGTTTCAGTTGGTTTCTTGGCTATG	56.7	5353	9967	9994	27	TCAGTCATAGAACAAACACCAATAGTAG	55.52857143	30	53	35	88	1
2383	4090	4116	26	TAAAGTAATGGGTTTTTGGAACGGCAT	55.18148148	4882	4119	4146	27	CCAGCAAAGCCAAAGCCTCATTATTATT	56.99285714	30	31	58	89	3
2383	4090	4116	26	TAAAGTAATGGGTTTTTGGAACGGCAT	55.18148148	4883	4120	4147	27	CAGCAAAGCCAAAGCCTCATTATTATTC	56.99285714	30	31	58	89	4
2381	4088	4114	26	CATAAAGTAATGGGTTTTTGGAACGGC	56.7	4884	4121	4148	27	AGCAAAGCCAAAGCCTCATTATTATTCT	55.52857143	30	37	53	90	7
2382	4089	4115	26	ATAAAGTAATGGGTTTTTGGAACGGCA	55.18148148	4882	4119	4146	27	CCAGCAAAGCCAAAGCCTCATTATTATT	56.99285714	30	32	58	90	4
2382	4089	4115	26	ATAAAGTAATGGGTTTTTGGAACGGCA	55.18148148	4883	4120	4147	27	CAGCAAAGCCAAAGCCTCATTATTATTC	56.99285714	30	32	58	90	5
2378	4082	4108	26	TGGCATCATAAAGTAATGGGTTTTTGG	55.18148148	4878	4115	4142	27	ATTTCCAGCAAAGCCAAAGCCTCATTAT	56.99285714	30	20	72	92	7
2381	4088	4114	26	CATAAAGTAATGGGTTTTTGGAACGGC	56.7	4882	4119	4146	27	CCAGCAAAGCCAAAGCCTCATTATTATT	56.99285714	30	37	58	95	5
2381	4088	4114	26	CATAAAGTAATGGGTTTTTGGAACGGC	56.7	4883	4120	4147	27	CAGCAAAGCCAAAGCCTCATTATTATTC	56.99285714	30	37	58	95	6
2380	4087	4113	26	TCATAAAGTAATGGGTTTTTGGAACGG	55.18148148	4882	4119	4146	27	CCAGCAAAGCCAAAGCCTCATTATTATT	56.99285714	30	39	58	97	6
2380	4087	4113	26	TCATAAAGTAATGGGTTTTTGGAACGG	55.18148148	4883	4120	4147	27	CAGCAAAGCCAAAGCCTCATTATTATTC	56.99285714	30	39	58	97	7
2382	4089	4115	26	ATAAAGTAATGGGTTTTTGGAACGGCA	55.18148148	4885	4122	4149	27	GCAAAGCCAAAGCCTCATTATTATTCTT	55.52857143	30	32	65	97	7
2378	4082	4108	26	TGGCATCATAAAGTAATGGGTTTTTGG	55.18148148	4877	4114	4141	27	CATTTCCAGCAAAGCCAAAGCCTCATTA	58.45714286	30	20	81	101	6
2381	4088	4114	26	CATAAAGTAATGGGTTTTTGGAACGGC	56.7	4879	4116	4143	27	TTTCCAGCAAAGCCAAAGCCTCATTATT	56.99285714	30	37	65	102	2
2381	4088	4114	26	CATAAAGTAATGGGTTTTTGGAACGGC	56.7	4885	4122	4149	27	GCAAAGCCAAAGCCTCATTATTATTCTT	55.52857143	30	37	65	102	8
2533	5168	5194	26	ATGAGGTGCTGACTGAGGGAAGGACAT	61.25555556	5031	5200	5227	27	GATAGCCCTTTCCACAAAAATCAACTCT	56.99285714	30	26	90	116	6
2534	5169	5195	26	TGAGGTGCTGACTGAGGGAAGGACATA	61.25555556	5031	5200	5227	27	GATAGCCCTTTCCACAAAAATCAACTCT	56.99285714	30	27	90	117	5
2534	5169	5195	26	TGAGGTGCTGACTGAGGGAAGGACATA	61.25555556	5032	5201	5228	27	ATAGCCCTTTCCACAAAAATCAACTCTT	55.52857143	30	27	93	120	6
2534	5169	5195	26	TGAGGTGCTGACTGAGGGAAGGACATA	61.25555556	5033	5202	5229	27	TAGCCCTTTCCACAAAAATCAACTCTTT	55.52857143	30	27	93	120	7
2535	5170	5196	26	GAGGTGCTGACTGAGGGAAGGACATAA	61.25555556	5031	5200	5227	27	GATAGCCCTTTCCACAAAAATCAACTCT	56.99285714	30	32	90	122	4
2535	5170	5196	26	GAGGTGCTGACTGAGGGAAGGACATAA	61.25555556	5032	5201	5228	27	ATAGCCCTTTCCACAAAAATCAACTCTT	55.52857143	30	32	93	125	5
2535	5170	5196	26	GAGGTGCTGACTGAGGGAAGGACATAA	61.25555556	5033	5202	5229	27	TAGCCCTTTCCACAAAAATCAACTCTTT	55.52857143	30	32	93	125	6
2235	2771	2797	26	TAGTTGCCAATCCTGTAGCGACTGTAT	58.21851852	7091	2807	2835	28	CCTGAGTCACCTGCTACACGCTGCGAAGC	67.16206897	30	3	7	10	10
3385	18084	18110	26	CAAGGTTTGCCACCAACACCCAACAAT	59.73703704	8075	18131	18159	28	ATCTATGCTATTCTTGGGTGGGAGTAGTC	60.09310345	30	27	19	46	21
2036	1119	1145	26	AAGCCTTTTGGCAATGTTGTTCCTTGA	56.7	6922	1164	1192	28	GCAGCATTGTTAGCAGGATTGCGGGTGCC	65.74827586	30	30	17	47	19
2425	4274	4300	26	CAAAGTGAACACCCTTGGAGAGTGCTA	59.73703704	7271	4309	4337	28	CTCTTTTTGAGGGTTATGATTTTGGAAGC	57.26551724	30	16	31	47	9
3816	24000	24026	26	ACTGGTTTTATGGTTGTTGTGTAACTG	55.18148148	8491	24035	24063	28	GTAGAAAACATCCGTAATAGGACCTTTGT	57.26551724	30	44	6	50	9
3942	26631	26657	26	TGAATAGTAGTTGTCTGATTGTCCTCA	55.18148148	8612	26676	26704	28	ACAGTTTGTTGACTATCATCATCTAACCA	55.85172414	30	22	29	51	19
2423	4272	4298	26	AACAAAGTGAACACCCTTGGAGAGTGC	59.73703704	7272	4310	4338	28	TCTTTTTGAGGGTTATGATTTTGGAAGCG	57.26551724	30	24	28	52	12
2424	4273	4299	26	ACAAAGTGAACACCCTTGGAGAGTGCT	59.73703704	7271	4309	4337	28	CTCTTTTTGAGGGTTATGATTTTGGAAGC	57.26551724	30	22	31	53	10
2423	4272	4298	26	AACAAAGTGAACACCCTTGGAGAGTGC	59.73703704	7271	4309	4337	28	CTCTTTTTGAGGGTTATGATTTTGGAAGC	57.26551724	30	24	31	55	11
2423	4272	4298	26	AACAAAGTGAACACCCTTGGAGAGTGC	59.73703704	7269	4306	4334	28	CATCTCTTTTTGAGGGTTATGATTTTGGA	55.85172414	30	24	32	56	8
2423	4272	4298	26	AACAAAGTGAACACCCTTGGAGAGTGC	59.73703704	7268	4305	4333	28	CCATCTCTTTTTGAGGGTTATGATTTTGG	57.26551724	30	24	33	57	7
2424	4273	4299	26	ACAAAGTGAACACCCTTGGAGAGTGCT	59.73703704	7270	4308	4336	28	TCTCTTTTTGAGGGTTATGATTTTGGAAG	55.85172414	30	22	35	57	9
2421	4270	4296	26	CAAACAAAGTGAACACCCTTGGAGAGT	58.21851852	7272	4310	4338	28	TCTTTTTGAGGGTTATGATTTTGGAAGCG	57.26551724	30	30	28	58	14
2423	4272	4298	26	AACAAAGTGAACACCCTTGGAGAGTGC	59.73703704	7270	4308	4336	28	TCTCTTTTTGAGGGTTATGATTTTGGAAG	55.85172414	30	24	35	59	10
2425	4274	4300	26	CAAAGTGAACACCCTTGGAGAGTGCTA	59.73703704	7266	4303	4331	28	TGCCATCTCTTTTTGAGGGTTATGATTTT	55.85172414	30	16	43	59	3
3944	26633	26659	26	AATAGTAGTTGTCTGATTGTCCTCACT	55.18148148	8616	26683	26711	28	GTTGACTATCATCATCTAACCAATCTTCT	55.85172414	30	39	21	60	24
2421	4270	4296	26	CAAACAAAGTGAACACCCTTGGAGAGT	58.21851852	7271	4309	4337	28	CTCTTTTTGAGGGTTATGATTTTGGAAGC	57.26551724	30	30	31	61	13
2422	4271	4297	26	AAACAAAGTGAACACCCTTGGAGAGTG	58.21851852	7271	4309	4337	28	CTCTTTTTGAGGGTTATGATTTTGGAAGC	57.26551724	30	30	31	61	12
2421	4270	4296	26	CAAACAAAGTGAACACCCTTGGAGAGT	58.21851852	7269	4306	4334	28	CATCTCTTTTTGAGGGTTATGATTTTGGA	55.85172414	30	30	32	62	10
2422	4271	4297	26	AAACAAAGTGAACACCCTTGGAGAGTG	58.21851852	7269	4306	4334	28	CATCTCTTTTTGAGGGTTATGATTTTGGA	55.85172414	30	30	32	62	9
3944	26633	26659	26	AATAGTAGTTGTCTGATTGTCCTCACT	55.18148148	8615	26682	26710	28	TGTTGACTATCATCATCTAACCAATCTTC	55.85172414	30	39	23	62	23
2422	4271	4297	26	AAACAAAGTGAACACCCTTGGAGAGTG	58.21851852	7268	4305	4333	28	CCATCTCTTTTTGAGGGTTATGATTTTGG	57.26551724	30	30	33	63	8
2423	4272	4298	26	AACAAAGTGAACACCCTTGGAGAGTGC	59.73703704	7265	4302	4330	28	TTGCCATCTCTTTTTGAGGGTTATGATTT	55.85172414	30	24	39	63	4
3945	26634	26660	26	ATAGTAGTTGTCTGATTGTCCTCACTG	56.7	8617	26685	26713	28	TGACTATCATCATCTAACCAATCTTCTTC	55.85172414	30	45	18	63	25
2420	4269	4295	26	GCAAACAAAGTGAACACCCTTGGAGAG	59.73703704	7268	4305	4333	28	CCATCTCTTTTTGAGGGTTATGATTTTGG	57.26551724	30	31	33	64	10
2421	4270	4296	26	CAAACAAAGTGAACACCCTTGGAGAGT	58.21851852	7270	4308	4336	28	TCTCTTTTTGAGGGTTATGATTTTGGAAG	55.85172414	30	30	35	65	12
2422	4271	4297	26	AAACAAAGTGAACACCCTTGGAGAGTG	58.21851852	7270	4308	4336	28	TCTCTTTTTGAGGGTTATGATTTTGGAAG	55.85172414	30	30	35	65	11
2423	4272	4298	26	AACAAAGTGAACACCCTTGGAGAGTGC	59.73703704	7267	4304	4332	28	GCCATCTCTTTTTGAGGGTTATGATTTTG	57.26551724	30	24	41	65	6
2420	4269	4295	26	GCAAACAAAGTGAACACCCTTGGAGAG	59.73703704	7270	4308	4336	28	TCTCTTTTTGAGGGTTATGATTTTGGAAG	55.85172414	30	31	35	66	13
2347	3876	3902	26	GTAATAGTCTGAAGTGAAGTAACTGTG	55.18148148	7183	3904	3932	28	AATACAACACAGTCTTTTACTCCAGATTC	55.85172414	30	36	33	69	2
2422	4271	4297	26	AAACAAAGTGAACACCCTTGGAGAGTG	58.21851852	7265	4302	4330	28	TTGCCATCTCTTTTTGAGGGTTATGATTT	55.85172414	30	30	39	69	5
2421	4270	4296	26	CAAACAAAGTGAACACCCTTGGAGAGT	58.21851852	7267	4304	4332	28	GCCATCTCTTTTTGAGGGTTATGATTTTG	57.26551724	30	30	41	71	8
2422	4271	4297	26	AAACAAAGTGAACACCCTTGGAGAGTG	58.21851852	7267	4304	4332	28	GCCATCTCTTTTTGAGGGTTATGATTTTG	57.26551724	30	30	41	71	7
2379	4083	4109	26	GGCATCATAAAGTAATGGGTTTTTGGA	55.18148148	7231	4117	4145	28	TTCCAGCAAAGCCAAAGCCTCATTATTAT	57.26551724	30	21	53	74	8
2875	9938	9964	26	AAATCGTTTCAGTTGGTTTCTTGGCTA	55.18148148	7669	9965	9993	28	TGTCAGTCATAGAACAAACACCAATAGTA	55.85172414	30	45	37	82	1
2383	4090	4116	26	TAAAGTAATGGGTTTTTGGAACGGCAT	55.18148148	7231	4117	4145	28	TTCCAGCAAAGCCAAAGCCTCATTATTAT	57.26551724	30	31	53	84	1
2382	4089	4115	26	ATAAAGTAATGGGTTTTTGGAACGGCA	55.18148148	7231	4117	4145	28	TTCCAGCAAAGCCAAAGCCTCATTATTAT	57.26551724	30	32	53	85	2
2876	9939	9965	26	AATCGTTTCAGTTGGTTTCTTGGCTAT	55.18148148	7670	9966	9994	28	GTCAGTCATAGAACAAACACCAATAGTAG	57.26551724	30	49	36	85	1
2878	9941	9967	26	TCGTTTCAGTTGGTTTCTTGGCTATGT	56.7	7672	9968	9996	28	CAGTCATAGAACAAACACCAATAGTAGAT	55.85172414	30	53	33	86	1
2877	9940	9966	26	ATCGTTTCAGTTGGTTTCTTGGCTATG	56.7	7671	9967	9995	28	TCAGTCATAGAACAAACACCAATAGTAGA	55.85172414	30	53	36	89	1
2383	4090	4116	26	TAAAGTAATGGGTTTTTGGAACGGCAT	55.18148148	7233	4119	4147	28	CCAGCAAAGCCAAAGCCTCATTATTATTC	58.67931034	30	31	60	91	3
2380	4087	4113	26	TCATAAAGTAATGGGTTTTTGGAACGG	55.18148148	7231	4117	4145	28	TTCCAGCAAAGCCAAAGCCTCATTATTAT	57.26551724	30	39	53	92	4
2382	4089	4115	26	ATAAAGTAATGGGTTTTTGGAACGGCA	55.18148148	7233	4119	4147	28	CCAGCAAAGCCAAAGCCTCATTATTATTC	58.67931034	30	32	60	92	4
2383	4090	4116	26	TAAAGTAATGGGTTTTTGGAACGGCAT	55.18148148	7232	4118	4146	28	TCCAGCAAAGCCAAAGCCTCATTATTATT	57.26551724	30	31	61	92	2
2382	4089	4115	26	ATAAAGTAATGGGTTTTTGGAACGGCA	55.18148148	7232	4118	4146	28	TCCAGCAAAGCCAAAGCCTCATTATTATT	57.26551724	30	32	61	93	3
2383	4090	4116	26	TAAAGTAATGGGTTTTTGGAACGGCAT	55.18148148	7234	4120	4148	28	CAGCAAAGCCAAAGCCTCATTATTATTCT	57.26551724	30	31	63	94	4
2382	4089	4115	26	ATAAAGTAATGGGTTTTTGGAACGGCA	55.18148148	7234	4120	4148	28	CAGCAAAGCCAAAGCCTCATTATTATTCT	57.26551724	30	32	63	95	5
2379	4083	4109	26	GGCATCATAAAGTAATGGGTTTTTGGA	55.18148148	7229	4115	4143	28	ATTTCCAGCAAAGCCAAAGCCTCATTATT	57.26551724	30	21	76	97	6
2381	4088	4114	26	CATAAAGTAATGGGTTTTTGGAACGGC	56.7	7233	4119	4147	28	CCAGCAAAGCCAAAGCCTCATTATTATTC	58.67931034	30	37	60	97	5
2380	4087	4113	26	TCATAAAGTAATGGGTTTTTGGAACGG	55.18148148	7233	4119	4147	28	CCAGCAAAGCCAAAGCCTCATTATTATTC	58.67931034	30	39	60	99	6
2383	4090	4116	26	TAAAGTAATGGGTTTTTGGAACGGCAT	55.18148148	7235	4121	4149	28	AGCAAAGCCAAAGCCTCATTATTATTCTT	55.85172414	30	31	68	99	5
2381	4088	4114	26	CATAAAGTAATGGGTTTTTGGAACGGC	56.7	7234	4120	4148	28	CAGCAAAGCCAAAGCCTCATTATTATTCT	57.26551724	30	37	63	100	6
2382	4089	4115	26	ATAAAGTAATGGGTTTTTGGAACGGCA	55.18148148	7235	4121	4149	28	AGCAAAGCCAAAGCCTCATTATTATTCTT	55.85172414	30	32	68	100	6
2378	4082	4108	26	TGGCATCATAAAGTAATGGGTTTTTGG	55.18148148	7228	4114	4142	28	CATTTCCAGCAAAGCCAAAGCCTCATTAT	58.67931034	30	20	82	102	6
2380	4087	4113	26	TCATAAAGTAATGGGTTTTTGGAACGG	55.18148148	7234	4120	4148	28	CAGCAAAGCCAAAGCCTCATTATTATTCT	57.26551724	30	39	63	102	7
2381	4088	4114	26	CATAAAGTAATGGGTTTTTGGAACGGC	56.7	7230	4116	4144	28	TTTCCAGCAAAGCCAAAGCCTCATTATTA	57.26551724	30	37	66	103	2
2381	4088	4114	26	CATAAAGTAATGGGTTTTTGGAACGGC	56.7	7235	4121	4149	28	AGCAAAGCCAAAGCCTCATTATTATTCTT	55.85172414	30	37	68	105	7
2382	4089	4115	26	ATAAAGTAATGGGTTTTTGGAACGGCA	55.18148148	7236	4122	4150	28	GCAAAGCCAAAGCCTCATTATTATTCTTA	55.85172414	30	32	77	109	7
2381	4088	4114	26	CATAAAGTAATGGGTTTTTGGAACGGC	56.7	7236	4122	4150	28	GCAAAGCCAAAGCCTCATTATTATTCTTA	55.85172414	30	37	77	114	8
2534	5169	5195	26	TGAGGTGCTGACTGAGGGAAGGACATA	61.25555556	7371	5201	5229	28	ATAGCCCTTTCCACAAAAATCAACTCTTT	55.85172414	30	27	95	122	6
2534	5169	5195	26	TGAGGTGCTGACTGAGGGAAGGACATA	61.25555556	7370	5200	5228	28	GATAGCCCTTTCCACAAAAATCAACTCTT	57.26551724	30	27	97	124	5
2383	4090	4116	26	TAAAGTAATGGGTTTTTGGAACGGCAT	55.18148148	7238	4127	4155	28	GCCAAAGCCTCATTATTATTCTTACAAAG	55.85172414	30	31	96	127	11
2535	5170	5196	26	GAGGTGCTGACTGAGGGAAGGACATAA	61.25555556	7371	5201	5229	28	ATAGCCCTTTCCACAAAAATCAACTCTTT	55.85172414	30	32	95	127	5
2535	5170	5196	26	GAGGTGCTGACTGAGGGAAGGACATAA	61.25555556	7370	5200	5228	28	GATAGCCCTTTCCACAAAAATCAACTCTT	57.26551724	30	32	97	129	4
2578	5676	5702	26	CCAAAGGTCCAACCAGAAGTGATTGTA	58.21851852	7390	5727	5755	28	TGAGCAATCATTTCATCTGTGAGCAAAGG	58.67931034	30	61	96	157	25
2577	5675	5701	26	ACCAAAGGTCCAACCAGAAGTGATTGT	58.21851852	7389	5726	5754	28	TTGAGCAATCATTTCATCTGTGAGCAAAG	57.26551724	30	59	108	167	25
2236	2772	2798	26	AGTTGCCAATCCTGTAGCGACTGTATG	59.73703704	9263	2806	2835	29	ACCTGAGTCACCTGCTACACGCTGCGAAGC	67.08666667	30	3	9	12	8
2425	4274	4300	26	CAAAGTGAACACCCTTGGAGAGTGCTA	59.73703704	9436	4309	4338	29	CTCTTTTTGAGGGTTATGATTTTGGAAGCG	58.88666667	30	16	31	47	9
3385	18084	18110	26	CAAGGTTTGCCACCAACACCCAACAAT	59.73703704	10149	18131	18160	29	ATCTATGCTATTCTTGGGTGGGAGTAGTCC	61.62	30	27	20	47	21
3941	26630	26656	26	TTGAATAGTAGTTGTCTGATTGTCCTC	55.18148148	10669	26681	26710	29	TTGTTGACTATCATCATCTAACCAATCTTC	56.15333333	30	19	29	48	25
2036	1119	1145	26	AAGCCTTTTGGCAATGTTGTTCCTTGA	56.7	9118	1164	1193	29	GCAGCATTGTTAGCAGGATTGCGGGTGCCA	65.72	30	30	19	49	19
3816	24000	24026	26	ACTGGTTTTATGGTTGTTGTGTAACTG	55.18148148	10548	24035	24064	29	GTAGAAAACATCCGTAATAGGACCTTTGTA	57.52	30	44	6	50	9
2424	4273	4299	26	ACAAAGTGAACACCCTTGGAGAGTGCT	59.73703704	9436	4309	4338	29	CTCTTTTTGAGGGTTATGATTTTGGAAGCG	58.88666667	30	22	31	53	10
3942	26631	26657	26	TGAATAGTAGTTGTCTGATTGTCCTCA	55.18148148	10667	26678	26707	29	AGTTTGTTGACTATCATCATCTAACCAATC	56.15333333	30	22	31	53	21
3943	26632	26658	26	GAATAGTAGTTGTCTGATTGTCCTCAC	56.7	10667	26678	26707	29	AGTTTGTTGACTATCATCATCTAACCAATC	56.15333333	30	22	31	53	20
3942	26631	26657	26	TGAATAGTAGTTGTCTGATTGTCCTCA	55.18148148	10665	26676	26705	29	ACAGTTTGTTGACTATCATCATCTAACCAA	56.15333333	30	22	32	54	19
3943	26632	26658	26	GAATAGTAGTTGTCTGATTGTCCTCAC	56.7	10666	26677	26706	29	CAGTTTGTTGACTATCATCATCTAACCAAT	56.15333333	30	22	32	54	19
2423	4272	4298	26	AACAAAGTGAACACCCTTGGAGAGTGC	59.73703704	9436	4309	4338	29	CTCTTTTTGAGGGTTATGATTTTGGAAGCG	58.88666667	30	24	31	55	11
2423	4272	4298	26	AACAAAGTGAACACCCTTGGAGAGTGC	59.73703704	9432	4305	4334	29	CCATCTCTTTTTGAGGGTTATGATTTTGGA	57.52	30	24	33	57	7
2423	4272	4298	26	AACAAAGTGAACACCCTTGGAGAGTGC	59.73703704	9433	4306	4335	29	CATCTCTTTTTGAGGGTTATGATTTTGGAA	56.15333333	30	24	34	58	8
2424	4273	4299	26	ACAAAGTGAACACCCTTGGAGAGTGCT	59.73703704	9435	4308	4337	29	TCTCTTTTTGAGGGTTATGATTTTGGAAGC	57.52	30	22	36	58	9
2012	1068	1094	26	GATGAGGAACGAGAAGAGGCTTGACTG	61.25555556	9110	1111	1140	29	CTGCGTAGAAGCCTTTTGGCAATGTTGTTC	61.62	30	17	42	59	17
2423	4272	4298	26	AACAAAGTGAACACCCTTGGAGAGTGC	59.73703704	9434	4307	4336	29	ATCTCTTTTTGAGGGTTATGATTTTGGAAG	56.15333333	30	24	35	59	9
2423	4272	4298	26	AACAAAGTGAACACCCTTGGAGAGTGC	59.73703704	9435	4308	4337	29	TCTCTTTTTGAGGGTTATGATTTTGGAAGC	57.52	30	24	36	60	10
3944	26633	26659	26	AATAGTAGTTGTCTGATTGTCCTCACT	55.18148148	10672	26684	26713	29	TTGACTATCATCATCTAACCAATCTTCTTC	56.15333333	30	39	21	60	25
2421	4270	4296	26	CAAACAAAGTGAACACCCTTGGAGAGT	58.21851852	9436	4309	4338	29	CTCTTTTTGAGGGTTATGATTTTGGAAGCG	58.88666667	30	30	31	61	13
2422	4271	4297	26	AAACAAAGTGAACACCCTTGGAGAGTG	58.21851852	9436	4309	4338	29	CTCTTTTTGAGGGTTATGATTTTGGAAGCG	58.88666667	30	30	31	61	12
2425	4274	4300	26	CAAAGTGAACACCCTTGGAGAGTGCTA	59.73703704	9428	4301	4330	29	GTTGCCATCTCTTTTTGAGGGTTATGATTT	57.52	30	16	45	61	1
3944	26633	26659	26	AATAGTAGTTGTCTGATTGTCCTCACT	55.18148148	10671	26683	26712	29	GTTGACTATCATCATCTAACCAATCTTCTT	56.15333333	30	39	22	61	24
2425	4274	4300	26	CAAAGTGAACACCCTTGGAGAGTGCTA	59.73703704	9429	4302	4331	29	TTGCCATCTCTTTTTGAGGGTTATGATTTT	56.15333333	30	16	46	62	2
2422	4271	4297	26	AAACAAAGTGAACACCCTTGGAGAGTG	58.21851852	9432	4305	4334	29	CCATCTCTTTTTGAGGGTTATGATTTTGGA	57.52	30	30	33	63	8
3944	26633	26659	26	AATAGTAGTTGTCTGATTGTCCTCACT	55.18148148	10670	26682	26711	29	TGTTGACTATCATCATCTAACCAATCTTCT	56.15333333	30	39	24	63	23
3945	26634	26660	26	ATAGTAGTTGTCTGATTGTCCTCACTG	56.7	10673	26685	26714	29	TGACTATCATCATCTAACCAATCTTCTTCT	56.15333333	30	45	18	63	25
2420	4269	4295	26	GCAAACAAAGTGAACACCCTTGGAGAG	59.73703704	9432	4305	4334	29	CCATCTCTTTTTGAGGGTTATGATTTTGGA	57.52	30	31	33	64	10
2421	4270	4296	26	CAAACAAAGTGAACACCCTTGGAGAGT	58.21851852	9433	4306	4335	29	CATCTCTTTTTGAGGGTTATGATTTTGGAA	56.15333333	30	30	34	64	10
2422	4271	4297	26	AAACAAAGTGAACACCCTTGGAGAGTG	58.21851852	9433	4306	4335	29	CATCTCTTTTTGAGGGTTATGATTTTGGAA	56.15333333	30	30	34	64	9
2421	4270	4296	26	CAAACAAAGTGAACACCCTTGGAGAGT	58.21851852	9434	4307	4336	29	ATCTCTTTTTGAGGGTTATGATTTTGGAAG	56.15333333	30	30	35	65	11
2423	4272	4298	26	AACAAAGTGAACACCCTTGGAGAGTGC	59.73703704	9431	4304	4333	29	GCCATCTCTTTTTGAGGGTTATGATTTTGG	58.88666667	30	24	41	65	6
2421	4270	4296	26	CAAACAAAGTGAACACCCTTGGAGAGT	58.21851852	9435	4308	4337	29	TCTCTTTTTGAGGGTTATGATTTTGGAAGC	57.52	30	30	36	66	12
2422	4271	4297	26	AAACAAAGTGAACACCCTTGGAGAGTG	58.21851852	9435	4308	4337	29	TCTCTTTTTGAGGGTTATGATTTTGGAAGC	57.52	30	30	36	66	11
2344	3873	3899	26	CTGGTAATAGTCTGAAGTGAAGTAACT	55.18148148	9349	3903	3932	29	TAATACAACACAGTCTTTTACTCCAGATTC	56.15333333	30	32	35	67	4
2424	4273	4299	26	ACAAAGTGAACACCCTTGGAGAGTGCT	59.73703704	9428	4301	4330	29	GTTGCCATCTCTTTTTGAGGGTTATGATTT	57.52	30	22	45	67	2
2424	4273	4299	26	ACAAAGTGAACACCCTTGGAGAGTGCT	59.73703704	9429	4302	4331	29	TTGCCATCTCTTTTTGAGGGTTATGATTTT	56.15333333	30	22	46	68	3
3944	26633	26659	26	AATAGTAGTTGTCTGATTGTCCTCACT	55.18148148	10669	26681	26710	29	TTGTTGACTATCATCATCTAACCAATCTTC	56.15333333	30	39	29	68	22
2421	4270	4296	26	CAAACAAAGTGAACACCCTTGGAGAGT	58.21851852	9431	4304	4333	29	GCCATCTCTTTTTGAGGGTTATGATTTTGG	58.88666667	30	30	41	71	8
2422	4271	4297	26	AAACAAAGTGAACACCCTTGGAGAGTG	58.21851852	9431	4304	4333	29	GCCATCTCTTTTTGAGGGTTATGATTTTGG	58.88666667	30	30	41	71	7
2347	3876	3902	26	GTAATAGTCTGAAGTGAAGTAACTGTG	55.18148148	9350	3904	3933	29	AATACAACACAGTCTTTTACTCCAGATTCC	57.52	30	36	36	72	2
2422	4271	4297	26	AAACAAAGTGAACACCCTTGGAGAGTG	58.21851852	9430	4303	4332	29	TGCCATCTCTTTTTGAGGGTTATGATTTTG	57.52	30	30	44	74	6
2420	4269	4295	26	GCAAACAAAGTGAACACCCTTGGAGAG	59.73703704	9430	4303	4332	29	TGCCATCTCTTTTTGAGGGTTATGATTTTG	57.52	30	31	44	75	8
2421	4270	4296	26	CAAACAAAGTGAACACCCTTGGAGAGT	58.21851852	9428	4301	4330	29	GTTGCCATCTCTTTTTGAGGGTTATGATTT	57.52	30	30	45	75	5
2422	4271	4297	26	AAACAAAGTGAACACCCTTGGAGAGTG	58.21851852	9428	4301	4330	29	GTTGCCATCTCTTTTTGAGGGTTATGATTT	57.52	30	30	45	75	4
2420	4269	4295	26	GCAAACAAAGTGAACACCCTTGGAGAG	59.73703704	9427	4300	4329	29	AGTTGCCATCTCTTTTTGAGGGTTATGATT	57.52	30	31	45	76	5
2345	3874	3900	26	TGGTAATAGTCTGAAGTGAAGTAACTG	55.18148148	9358	3912	3941	29	ACAGTCTTTTACTCCAGATTCCCATTTTTC	57.52	30	35	47	82	12
2874	9937	9963	26	CAAATCGTTTCAGTTGGTTTCTTGGCT	56.7	9794	9964	9993	29	ATGTCAGTCATAGAACAAACACCAATAGTA	56.15333333	30	44	38	82	1
2875	9938	9964	26	AAATCGTTTCAGTTGGTTTCTTGGCTA	55.18148148	9795	9965	9994	29	TGTCAGTCATAGAACAAACACCAATAGTAG	57.52	30	45	37	82	1
2876	9939	9965	26	AATCGTTTCAGTTGGTTTCTTGGCTAT	55.18148148	9798	9968	9997	29	CAGTCATAGAACAAACACCAATAGTAGATA	56.15333333	30	49	35	84	3
2876	9939	9965	26	AATCGTTTCAGTTGGTTTCTTGGCTAT	55.18148148	9796	9966	9995	29	GTCAGTCATAGAACAAACACCAATAGTAGA	57.52	30	49	37	86	1
2877	9940	9966	26	ATCGTTTCAGTTGGTTTCTTGGCTATG	56.7	9798	9968	9997	29	CAGTCATAGAACAAACACCAATAGTAGATA	56.15333333	30	53	35	88	2
2378	4082	4108	26	TGGCATCATAAAGTAATGGGTTTTTGG	55.18148148	9394	4116	4145	29	TTTCCAGCAAAGCCAAAGCCTCATTATTAT	57.52	30	20	70	90	8
2379	4083	4109	26	GGCATCATAAAGTAATGGGTTTTTGGA	55.18148148	9395	4117	4146	29	TTCCAGCAAAGCCAAAGCCTCATTATTATT	57.52	30	21	69	90	8
2877	9940	9966	26	ATCGTTTCAGTTGGTTTCTTGGCTATG	56.7	9797	9967	9996	29	TCAGTCATAGAACAAACACCAATAGTAGAT	56.15333333	30	53	38	91	1
2383	4090	4116	26	TAAAGTAATGGGTTTTTGGAACGGCAT	55.18148148	9396	4118	4147	29	TCCAGCAAAGCCAAAGCCTCATTATTATTC	58.88666667	30	31	63	94	2
2382	4089	4115	26	ATAAAGTAATGGGTTTTTGGAACGGCA	55.18148148	9396	4118	4147	29	TCCAGCAAAGCCAAAGCCTCATTATTATTC	58.88666667	30	32	63	95	3
2383	4090	4116	26	TAAAGTAATGGGTTTTTGGAACGGCAT	55.18148148	9397	4119	4148	29	CCAGCAAAGCCAAAGCCTCATTATTATTCT	58.88666667	30	31	65	96	3
2382	4089	4115	26	ATAAAGTAATGGGTTTTTGGAACGGCA	55.18148148	9397	4119	4148	29	CCAGCAAAGCCAAAGCCTCATTATTATTCT	58.88666667	30	32	65	97	4
2379	4083	4109	26	GGCATCATAAAGTAATGGGTTTTTGGA	55.18148148	9393	4115	4144	29	ATTTCCAGCAAAGCCAAAGCCTCATTATTA	57.52	30	21	77	98	6
2383	4090	4116	26	TAAAGTAATGGGTTTTTGGAACGGCAT	55.18148148	9395	4117	4146	29	TTCCAGCAAAGCCAAAGCCTCATTATTATT	57.52	30	31	69	100	1
2382	4089	4115	26	ATAAAGTAATGGGTTTTTGGAACGGCA	55.18148148	9395	4117	4146	29	TTCCAGCAAAGCCAAAGCCTCATTATTATT	57.52	30	32	69	101	2
2381	4088	4114	26	CATAAAGTAATGGGTTTTTGGAACGGC	56.7	9397	4119	4148	29	CCAGCAAAGCCAAAGCCTCATTATTATTCT	58.88666667	30	37	65	102	5
2382	4089	4115	26	ATAAAGTAATGGGTTTTTGGAACGGCA	55.18148148	9394	4116	4145	29	TTTCCAGCAAAGCCAAAGCCTCATTATTAT	57.52	30	32	70	102	1
2380	4087	4113	26	TCATAAAGTAATGGGTTTTTGGAACGG	55.18148148	9397	4119	4148	29	CCAGCAAAGCCAAAGCCTCATTATTATTCT	58.88666667	30	39	65	104	6
2380	4087	4113	26	TCATAAAGTAATGGGTTTTTGGAACGG	55.18148148	9395	4117	4146	29	TTCCAGCAAAGCCAAAGCCTCATTATTATT	57.52	30	39	69	108	4
2380	4087	4113	26	TCATAAAGTAATGGGTTTTTGGAACGG	55.18148148	9394	4116	4145	29	TTTCCAGCAAAGCCAAAGCCTCATTATTAT	57.52	30	39	70	109	3
2383	4090	4116	26	TAAAGTAATGGGTTTTTGGAACGGCAT	55.18148148	9398	4120	4149	29	CAGCAAAGCCAAAGCCTCATTATTATTCTT	57.52	30	31	78	109	4
2382	4089	4115	26	ATAAAGTAATGGGTTTTTGGAACGGCA	55.18148148	9398	4120	4149	29	CAGCAAAGCCAAAGCCTCATTATTATTCTT	57.52	30	32	78	110	5
2383	4090	4116	26	TAAAGTAATGGGTTTTTGGAACGGCAT	55.18148148	9399	4121	4150	29	AGCAAAGCCAAAGCCTCATTATTATTCTTA	56.15333333	30	31	80	111	5
2382	4089	4115	26	ATAAAGTAATGGGTTTTTGGAACGGCA	55.18148148	9399	4121	4150	29	AGCAAAGCCAAAGCCTCATTATTATTCTTA	56.15333333	30	32	80	112	6
2381	4088	4114	26	CATAAAGTAATGGGTTTTTGGAACGGC	56.7	9398	4120	4149	29	CAGCAAAGCCAAAGCCTCATTATTATTCTT	57.52	30	37	78	115	6
2380	4087	4113	26	TCATAAAGTAATGGGTTTTTGGAACGG	55.18148148	9398	4120	4149	29	CAGCAAAGCCAAAGCCTCATTATTATTCTT	57.52	30	39	78	117	7
2381	4088	4114	26	CATAAAGTAATGGGTTTTTGGAACGGC	56.7	9399	4121	4150	29	AGCAAAGCCAAAGCCTCATTATTATTCTTA	56.15333333	30	37	80	117	7
2382	4089	4115	26	ATAAAGTAATGGGTTTTTGGAACGGCA	55.18148148	9400	4122	4151	29	GCAAAGCCAAAGCCTCATTATTATTCTTAC	57.52	30	32	86	118	7
2381	4088	4114	26	CATAAAGTAATGGGTTTTTGGAACGGC	56.7	9400	4122	4151	29	GCAAAGCCAAAGCCTCATTATTATTCTTAC	57.52	30	37	86	123	8
2534	5169	5195	26	TGAGGTGCTGACTGAGGGAAGGACATA	61.25555556	9521	5200	5229	29	GATAGCCCTTTCCACAAAAATCAACTCTTT	57.52	30	27	99	126	5
2383	4090	4116	26	TAAAGTAATGGGTTTTTGGAACGGCAT	55.18148148	9403	4127	4156	29	GCCAAAGCCTCATTATTATTCTTACAAAGT	56.15333333	30	31	99	130	11
2535	5170	5196	26	GAGGTGCTGACTGAGGGAAGGACATAA	61.25555556	9521	5200	5229	29	GATAGCCCTTTCCACAAAAATCAACTCTTT	57.52	30	32	99	131	4
2578	5676	5702	26	CCAAAGGTCCAACCAGAAGTGATTGTA	58.21851852	9537	5727	5756	29	TGAGCAATCATTTCATCTGTGAGCAAAGGT	58.88666667	30	61	100	161	25
2578	5676	5702	26	CCAAAGGTCCAACCAGAAGTGATTGTA	58.21851852	9536	5726	5755	29	TTGAGCAATCATTTCATCTGTGAGCAAAGG	58.88666667	30	61	112	173	24
2235	2771	2797	26	TAGTTGCCAATCCTGTAGCGACTGTAT	58.21851852	11259	2805	2835	30	AACCTGAGTCACCTGCTACACGCTGCGAAGC	67.01612903	30	3	10	13	8
2236	2772	2798	26	AGTTGCCAATCCTGTAGCGACTGTATG	59.73703704	11259	2805	2835	30	AACCTGAGTCACCTGCTACACGCTGCGAAGC	67.01612903	30	3	10	13	7
3887	25331	25357	26	GTTGATAAGTGACGCTACAGTTGTTTT	55.18148148	12562	25378	25408	30	TAGCACCATAATCAACCACACCCTCTTGTAT	60.40322581	30	0	17	17	21
2753	7981	8007	26	TAACAATAAGTAGGGACTGGGTCTTCG	58.21851852	11629	8024	8054	30	AAAAATCCAGCCTCTTATTATGTTAGACTTC	56.43548387	30	22	26	48	17
2036	1119	1145	26	AAGCCTTTTGGCAATGTTGTTCCTTGA	56.7	11128	1164	1194	30	GCAGCATTGTTAGCAGGATTGCGGGTGCCAA	65.69354839	30	30	19	49	19
3941	26630	26656	26	TTGAATAGTAGTTGTCTGATTGTCCTC	55.18148148	12628	26680	26710	30	TTTGTTGACTATCATCATCTAACCAATCTTC	56.43548387	30	19	30	49	24
3941	26630	26656	26	TTGAATAGTAGTTGTCTGATTGTCCTC	55.18148148	12629	26681	26711	30	TTGTTGACTATCATCATCTAACCAATCTTCT	56.43548387	30	19	30	49	25
3816	24000	24026	26	ACTGGTTTTATGGTTGTTGTGTAACTG	55.18148148	12506	24035	24065	30	GTAGAAAACATCCGTAATAGGACCTTTGTAT	57.75806452	30	44	6	50	9
3942	26631	26657	26	TGAATAGTAGTTGTCTGATTGTCCTCA	55.18148148	12625	26677	26707	30	CAGTTTGTTGACTATCATCATCTAACCAATC	57.75806452	30	22	32	54	20
3942	26631	26657	26	TGAATAGTAGTTGTCTGATTGTCCTCA	55.18148148	12626	26678	26708	30	AGTTTGTTGACTATCATCATCTAACCAATCT	56.43548387	30	22	32	54	21
3942	26631	26657	26	TGAATAGTAGTTGTCTGATTGTCCTCA	55.18148148	12627	26679	26709	30	GTTTGTTGACTATCATCATCTAACCAATCTT	56.43548387	30	22	32	54	22
3943	26632	26658	26	GAATAGTAGTTGTCTGATTGTCCTCAC	56.7	12625	26677	26707	30	CAGTTTGTTGACTATCATCATCTAACCAATC	57.75806452	30	22	32	54	19
3943	26632	26658	26	GAATAGTAGTTGTCTGATTGTCCTCAC	56.7	12626	26678	26708	30	AGTTTGTTGACTATCATCATCTAACCAATCT	56.43548387	30	22	32	54	20
3943	26632	26658	26	GAATAGTAGTTGTCTGATTGTCCTCAC	56.7	12627	26679	26709	30	GTTTGTTGACTATCATCATCTAACCAATCTT	56.43548387	30	22	32	54	21
3943	26632	26658	26	GAATAGTAGTTGTCTGATTGTCCTCAC	56.7	12624	26676	26706	30	ACAGTTTGTTGACTATCATCATCTAACCAAT	56.43548387	30	22	33	55	18
2424	4273	4299	26	ACAAAGTGAACACCCTTGGAGAGTGCT	59.73703704	11434	4308	4338	30	TCTCTTTTTGAGGGTTATGATTTTGGAAGCG	59.08064516	30	22	36	58	9
2423	4272	4298	26	AACAAAGTGAACACCCTTGGAGAGTGC	59.73703704	11431	4305	4335	30	CCATCTCTTTTTGAGGGTTATGATTTTGGAA	57.75806452	30	24	35	59	7
2423	4272	4298	26	AACAAAGTGAACACCCTTGGAGAGTGC	59.73703704	11433	4307	4337	30	ATCTCTTTTTGAGGGTTATGATTTTGGAAGC	57.75806452	30	24	36	60	9
2423	4272	4298	26	AACAAAGTGAACACCCTTGGAGAGTGC	59.73703704	11434	4308	4338	30	TCTCTTTTTGAGGGTTATGATTTTGGAAGCG	59.08064516	30	24	36	60	10
3944	26633	26659	26	AATAGTAGTTGTCTGATTGTCCTCACT	55.18148148	12632	26684	26714	30	TTGACTATCATCATCTAACCAATCTTCTTCT	56.43548387	30	39	21	60	25
2012	1068	1094	26	GATGAGGAACGAGAAGAGGCTTGACTG	61.25555556	11121	1111	1141	30	CTGCGTAGAAGCCTTTTGGCAATGTTGTTCC	63.0483871	30	17	44	61	17
2423	4272	4298	26	AACAAAGTGAACACCCTTGGAGAGTGC	59.73703704	11432	4306	4336	30	CATCTCTTTTTGAGGGTTATGATTTTGGAAG	57.75806452	30	24	37	61	8
3944	26633	26659	26	AATAGTAGTTGTCTGATTGTCCTCACT	55.18148148	12631	26683	26713	30	GTTGACTATCATCATCTAACCAATCTTCTTC	57.75806452	30	39	22	61	24
3944	26633	26659	26	AATAGTAGTTGTCTGATTGTCCTCACT	55.18148148	12630	26682	26712	30	TGTTGACTATCATCATCTAACCAATCTTCTT	56.43548387	30	39	25	64	23
2422	4271	4297	26	AAACAAAGTGAACACCCTTGGAGAGTG	58.21851852	11431	4305	4335	30	CCATCTCTTTTTGAGGGTTATGATTTTGGAA	57.75806452	30	30	35	65	8
2423	4272	4298	26	AACAAAGTGAACACCCTTGGAGAGTGC	59.73703704	11430	4304	4334	30	GCCATCTCTTTTTGAGGGTTATGATTTTGGA	59.08064516	30	24	41	65	6
2420	4269	4295	26	GCAAACAAAGTGAACACCCTTGGAGAG	59.73703704	11431	4305	4335	30	CCATCTCTTTTTGAGGGTTATGATTTTGGAA	57.75806452	30	31	35	66	10
2421	4270	4296	26	CAAACAAAGTGAACACCCTTGGAGAGT	58.21851852	11433	4307	4337	30	ATCTCTTTTTGAGGGTTATGATTTTGGAAGC	57.75806452	30	30	36	66	11
2421	4270	4296	26	CAAACAAAGTGAACACCCTTGGAGAGT	58.21851852	11434	4308	4338	30	TCTCTTTTTGAGGGTTATGATTTTGGAAGCG	59.08064516	30	30	36	66	12
2422	4271	4297	26	AAACAAAGTGAACACCCTTGGAGAGTG	58.21851852	11434	4308	4338	30	TCTCTTTTTGAGGGTTATGATTTTGGAAGCG	59.08064516	30	30	36	66	11
3945	26634	26660	26	ATAGTAGTTGTCTGATTGTCCTCACTG	56.7	12633	26685	26715	30	TGACTATCATCATCTAACCAATCTTCTTCTT	56.43548387	30	45	21	66	25
2422	4271	4297	26	AAACAAAGTGAACACCCTTGGAGAGTG	58.21851852	11432	4306	4336	30	CATCTCTTTTTGAGGGTTATGATTTTGGAAG	57.75806452	30	30	37	67	9
2420	4269	4295	26	GCAAACAAAGTGAACACCCTTGGAGAG	59.73703704	11432	4306	4336	30	CATCTCTTTTTGAGGGTTATGATTTTGGAAG	57.75806452	30	31	37	68	11
3944	26633	26659	26	AATAGTAGTTGTCTGATTGTCCTCACT	55.18148148	12628	26680	26710	30	TTTGTTGACTATCATCATCTAACCAATCTTC	56.43548387	30	39	30	69	21
3944	26633	26659	26	AATAGTAGTTGTCTGATTGTCCTCACT	55.18148148	12629	26681	26711	30	TTGTTGACTATCATCATCTAACCAATCTTCT	56.43548387	30	39	30	69	22
2344	3873	3899	26	CTGGTAATAGTCTGAAGTGAAGTAACT	55.18148148	11339	3903	3933	30	TAATACAACACAGTCTTTTACTCCAGATTCC	57.75806452	30	32	38	70	4
2424	4273	4299	26	ACAAAGTGAACACCCTTGGAGAGTGCT	59.73703704	11426	4300	4330	30	AGTTGCCATCTCTTTTTGAGGGTTATGATTT	57.75806452	30	22	48	70	1
2421	4270	4296	26	CAAACAAAGTGAACACCCTTGGAGAGT	58.21851852	11430	4304	4334	30	GCCATCTCTTTTTGAGGGTTATGATTTTGGA	59.08064516	30	30	41	71	8
2422	4271	4297	26	AAACAAAGTGAACACCCTTGGAGAGTG	58.21851852	11430	4304	4334	30	GCCATCTCTTTTTGAGGGTTATGATTTTGGA	59.08064516	30	30	41	71	7
3944	26633	26659	26	AATAGTAGTTGTCTGATTGTCCTCACT	55.18148148	12626	26678	26708	30	AGTTTGTTGACTATCATCATCTAACCAATCT	56.43548387	30	39	32	71	19
3944	26633	26659	26	AATAGTAGTTGTCTGATTGTCCTCACT	55.18148148	12627	26679	26709	30	GTTTGTTGACTATCATCATCTAACCAATCTT	56.43548387	30	39	32	71	20
3944	26633	26659	26	AATAGTAGTTGTCTGATTGTCCTCACT	55.18148148	12624	26676	26706	30	ACAGTTTGTTGACTATCATCATCTAACCAAT	56.43548387	30	39	33	72	17
2347	3876	3902	26	GTAATAGTCTGAAGTGAAGTAACTGTG	55.18148148	11340	3904	3934	30	AATACAACACAGTCTTTTACTCCAGATTCCC	59.08064516	30	36	37	73	2
2422	4271	4297	26	AAACAAAGTGAACACCCTTGGAGAGTG	58.21851852	11429	4303	4333	30	TGCCATCTCTTTTTGAGGGTTATGATTTTGG	59.08064516	30	30	44	74	6
2420	4269	4295	26	GCAAACAAAGTGAACACCCTTGGAGAG	59.73703704	11429	4303	4333	30	TGCCATCTCTTTTTGAGGGTTATGATTTTGG	59.08064516	30	31	44	75	8
3945	26634	26660	26	ATAGTAGTTGTCTGATTGTCCTCACTG	56.7	12626	26678	26708	30	AGTTTGTTGACTATCATCATCTAACCAATCT	56.43548387	30	45	32	77	18
2874	9937	9963	26	CAAATCGTTTCAGTTGGTTTCTTGGCT	56.7	11768	9964	9994	30	ATGTCAGTCATAGAACAAACACCAATAGTAG	57.75806452	30	44	38	82	1
2875	9938	9964	26	AAATCGTTTCAGTTGGTTTCTTGGCTA	55.18148148	11769	9965	9995	30	TGTCAGTCATAGAACAAACACCAATAGTAGA	57.75806452	30	45	38	83	1
2875	9938	9964	26	AAATCGTTTCAGTTGGTTTCTTGGCTA	55.18148148	11771	9967	9997	30	TCAGTCATAGAACAAACACCAATAGTAGATA	56.43548387	30	45	40	85	3
3946	26635	26661	26	TAGTAGTTGTCTGATTGTCCTCACTGC	58.21851852	12624	26676	26706	30	ACAGTTTGTTGACTATCATCATCTAACCAAT	56.43548387	30	54	33	87	15
2876	9939	9965	26	AATCGTTTCAGTTGGTTTCTTGGCTAT	55.18148148	11770	9966	9996	30	GTCAGTCATAGAACAAACACCAATAGTAGAT	57.75806452	30	49	39	88	1
2345	3874	3900	26	TGGTAATAGTCTGAAGTGAAGTAACTG	55.18148148	11348	3912	3942	30	ACAGTCTTTTACTCCAGATTCCCATTTTTCA	57.75806452	30	35	54	89	12
2379	4083	4109	26	GGCATCATAAAGTAATGGGTTTTTGGA	55.18148148	11390	4117	4147	30	TTCCAGCAAAGCCAAAGCCTCATTATTATTC	59.08064516	30	21	71	92	8
2383	4090	4116	26	TAAAGTAATGGGTTTTTGGAACGGCAT	55.18148148	11391	4118	4148	30	TCCAGCAAAGCCAAAGCCTCATTATTATTCT	59.08064516	30	31	68	99	2
2382	4089	4115	26	ATAAAGTAATGGGTTTTTGGAACGGCA	55.18148148	11391	4118	4148	30	TCCAGCAAAGCCAAAGCCTCATTATTATTCT	59.08064516	30	32	68	100	3
2383	4090	4116	26	TAAAGTAATGGGTTTTTGGAACGGCAT	55.18148148	11390	4117	4147	30	TTCCAGCAAAGCCAAAGCCTCATTATTATTC	59.08064516	30	31	71	102	1
2382	4089	4115	26	ATAAAGTAATGGGTTTTTGGAACGGCA	55.18148148	11390	4117	4147	30	TTCCAGCAAAGCCAAAGCCTCATTATTATTC	59.08064516	30	32	71	103	2
2378	4082	4108	26	TGGCATCATAAAGTAATGGGTTTTTGG	55.18148148	11389	4116	4146	30	TTTCCAGCAAAGCCAAAGCCTCATTATTATT	57.75806452	30	20	86	106	8
2380	4087	4113	26	TCATAAAGTAATGGGTTTTTGGAACGG	55.18148148	11390	4117	4147	30	TTCCAGCAAAGCCAAAGCCTCATTATTATTC	59.08064516	30	39	71	110	4
2383	4090	4116	26	TAAAGTAATGGGTTTTTGGAACGGCAT	55.18148148	11392	4119	4149	30	CCAGCAAAGCCAAAGCCTCATTATTATTCTT	59.08064516	30	31	80	111	3
2382	4089	4115	26	ATAAAGTAATGGGTTTTTGGAACGGCA	55.18148148	11392	4119	4149	30	CCAGCAAAGCCAAAGCCTCATTATTATTCTT	59.08064516	30	32	80	112	4
2381	4088	4114	26	CATAAAGTAATGGGTTTTTGGAACGGC	56.7	11392	4119	4149	30	CCAGCAAAGCCAAAGCCTCATTATTATTCTT	59.08064516	30	37	80	117	5
2381	4088	4114	26	CATAAAGTAATGGGTTTTTGGAACGGC	56.7	11388	4115	4145	30	ATTTCCAGCAAAGCCAAAGCCTCATTATTAT	57.75806452	30	37	81	118	1
2382	4089	4115	26	ATAAAGTAATGGGTTTTTGGAACGGCA	55.18148148	11389	4116	4146	30	TTTCCAGCAAAGCCAAAGCCTCATTATTATT	57.75806452	30	32	86	118	1
2380	4087	4113	26	TCATAAAGTAATGGGTTTTTGGAACGG	55.18148148	11392	4119	4149	30	CCAGCAAAGCCAAAGCCTCATTATTATTCTT	59.08064516	30	39	80	119	6
2380	4087	4113	26	TCATAAAGTAATGGGTTTTTGGAACGG	55.18148148	11388	4115	4145	30	ATTTCCAGCAAAGCCAAAGCCTCATTATTAT	57.75806452	30	39	81	120	2
2383	4090	4116	26	TAAAGTAATGGGTTTTTGGAACGGCAT	55.18148148	11394	4121	4151	30	AGCAAAGCCAAAGCCTCATTATTATTCTTAC	57.75806452	30	31	89	120	5
2382	4089	4115	26	ATAAAGTAATGGGTTTTTGGAACGGCA	55.18148148	11394	4121	4151	30	AGCAAAGCCAAAGCCTCATTATTATTCTTAC	57.75806452	30	32	89	121	6
2383	4090	4116	26	TAAAGTAATGGGTTTTTGGAACGGCAT	55.18148148	11393	4120	4150	30	CAGCAAAGCCAAAGCCTCATTATTATTCTTA	57.75806452	30	31	90	121	4
2382	4089	4115	26	ATAAAGTAATGGGTTTTTGGAACGGCA	55.18148148	11393	4120	4150	30	CAGCAAAGCCAAAGCCTCATTATTATTCTTA	57.75806452	30	32	90	122	5
2382	4089	4115	26	ATAAAGTAATGGGTTTTTGGAACGGCA	55.18148148	11395	4122	4152	30	GCAAAGCCAAAGCCTCATTATTATTCTTACA	57.75806452	30	32	91	123	7
2380	4087	4113	26	TCATAAAGTAATGGGTTTTTGGAACGG	55.18148148	11389	4116	4146	30	TTTCCAGCAAAGCCAAAGCCTCATTATTATT	57.75806452	30	39	86	125	3
2381	4088	4114	26	CATAAAGTAATGGGTTTTTGGAACGGC	56.7	11394	4121	4151	30	AGCAAAGCCAAAGCCTCATTATTATTCTTAC	57.75806452	30	37	89	126	7
2381	4088	4114	26	CATAAAGTAATGGGTTTTTGGAACGGC	56.7	11393	4120	4150	30	CAGCAAAGCCAAAGCCTCATTATTATTCTTA	57.75806452	30	37	90	127	6
2381	4088	4114	26	CATAAAGTAATGGGTTTTTGGAACGGC	56.7	11395	4122	4152	30	GCAAAGCCAAAGCCTCATTATTATTCTTACA	57.75806452	30	37	91	128	8
2380	4087	4113	26	TCATAAAGTAATGGGTTTTTGGAACGG	55.18148148	11393	4120	4150	30	CAGCAAAGCCAAAGCCTCATTATTATTCTTA	57.75806452	30	39	90	129	7
2383	4090	4116	26	TAAAGTAATGGGTTTTTGGAACGGCAT	55.18148148	11400	4127	4157	30	GCCAAAGCCTCATTATTATTCTTACAAAGTT	56.43548387	30	31	106	137	11
2578	5676	5702	26	CCAAAGGTCCAACCAGAAGTGATTGTA	58.21851852	11521	5727	5757	30	TGAGCAATCATTTCATCTGTGAGCAAAGGTG	60.40322581	30	61	103	164	25
2578	5676	5702	26	CCAAAGGTCCAACCAGAAGTGATTGTA	58.21851852	11520	5726	5756	30	TTGAGCAATCATTTCATCTGTGAGCAAAGGT	59.08064516	30	61	116	177	24
2806	8779	8805	26	AACCCACAAATGTAAGTGAAAAAACCC	55.18148148	11693	8819	8849	30	TTTCTTTTGTAACATTTTTAGTCTTAGGGTC	55.11290323	30	107	143	250	14
2235	2771	2797	26	TAGTTGCCAATCCTGTAGCGACTGTAT	58.21851852	13153	2804	2835	31	AAACCTGAGTCACCTGCTACACGCTGCGAAGC	66.95	30	3	10	13	7
2236	2772	2798	26	AGTTGCCAATCCTGTAGCGACTGTATG	59.73703704	13153	2804	2835	31	AAACCTGAGTCACCTGCTACACGCTGCGAAGC	66.95	30	3	10	13	6
3887	25331	25357	26	GTTGATAAGTGACGCTACAGTTGTTTT	55.18148148	14289	25378	25409	31	TAGCACCATAATCAACCACACCCTCTTGTATT	60.54375	30	0	17	17	21
2235	2771	2797	26	TAGTTGCCAATCCTGTAGCGACTGTAT	58.21851852	13151	2802	2833	31	CAAAACCTGAGTCACCTGCTACACGCTGCGAA	65.66875	30	3	16	19	5
4021	26898	26924	26	AACTCACCAGACTCATCAAATAAGTAG	55.18148148	14410	26941	26972	31	ACTCATCTAAATCAATGCCCAGTGGTGTAAGT	60.54375	30	25	19	44	17
3941	26630	26656	26	TTGAATAGTAGTTGTCTGATTGTCCTC	55.18148148	14348	26680	26711	31	TTTGTTGACTATCATCATCTAACCAATCTTCT	56.7	30	19	31	50	24
3941	26630	26656	26	TTGAATAGTAGTTGTCTGATTGTCCTC	55.18148148	14349	26681	26712	31	TTGTTGACTATCATCATCTAACCAATCTTCTT	56.7	30	19	31	50	25
3940	26628	26654	26	GTTTGAATAGTAGTTGTCTGATTGTCC	55.18148148	14344	26676	26707	31	ACAGTTTGTTGACTATCATCATCTAACCAATC	57.98125	30	18	33	51	22
3941	26630	26656	26	TTGAATAGTAGTTGTCTGATTGTCCTC	55.18148148	14347	26679	26710	31	GTTTGTTGACTATCATCATCTAACCAATCTTC	57.98125	30	19	32	51	23
3941	26630	26656	26	TTGAATAGTAGTTGTCTGATTGTCCTC	55.18148148	14344	26676	26707	31	ACAGTTTGTTGACTATCATCATCTAACCAATC	57.98125	30	19	33	52	20
3941	26630	26656	26	TTGAATAGTAGTTGTCTGATTGTCCTC	55.18148148	14346	26678	26709	31	AGTTTGTTGACTATCATCATCTAACCAATCTT	56.7	30	19	33	52	22
2753	7981	8007	26	TAACAATAAGTAGGGACTGGGTCTTCG	58.21851852	13480	8024	8055	31	AAAAATCCAGCCTCTTATTATGTTAGACTTCT	56.7	30	22	33	55	17
3942	26631	26657	26	TGAATAGTAGTTGTCTGATTGTCCTCA	55.18148148	14345	26677	26708	31	CAGTTTGTTGACTATCATCATCTAACCAATCT	57.98125	30	22	33	55	20
3943	26632	26658	26	GAATAGTAGTTGTCTGATTGTCCTCAC	56.7	14346	26678	26709	31	AGTTTGTTGACTATCATCATCTAACCAATCTT	56.7	30	22	33	55	20
2423	4272	4298	26	AACAAAGTGAACACCCTTGGAGAGTGC	59.73703704	13310	4307	4338	31	ATCTCTTTTTGAGGGTTATGATTTTGGAAGCG	59.2625	30	24	36	60	9
3944	26633	26659	26	AATAGTAGTTGTCTGATTGTCCTCACT	55.18148148	14351	26683	26714	31	GTTGACTATCATCATCTAACCAATCTTCTTCT	57.98125	30	39	22	61	24
2012	1068	1094	26	GATGAGGAACGAGAAGAGGCTTGACTG	61.25555556	13038	1111	1142	31	CTGCGTAGAAGCCTTTTGGCAATGTTGTTCCT	63.10625	30	17	45	62	17
2423	4272	4298	26	AACAAAGTGAACACCCTTGGAGAGTGC	59.73703704	13308	4305	4336	31	CCATCTCTTTTTGAGGGTTATGATTTTGGAAG	59.2625	30	24	38	62	7
2423	4272	4298	26	AACAAAGTGAACACCCTTGGAGAGTGC	59.73703704	13309	4306	4337	31	CATCTCTTTTTGAGGGTTATGATTTTGGAAGC	59.2625	30	24	38	62	8
3944	26633	26659	26	AATAGTAGTTGTCTGATTGTCCTCACT	55.18148148	14352	26684	26715	31	TTGACTATCATCATCTAACCAATCTTCTTCTT	56.7	30	39	24	63	25
3944	26633	26659	26	AATAGTAGTTGTCTGATTGTCCTCACT	55.18148148	14350	26682	26713	31	TGTTGACTATCATCATCTAACCAATCTTCTTC	57.98125	30	39	25	64	23
2421	4270	4296	26	CAAACAAAGTGAACACCCTTGGAGAGT	58.21851852	13310	4307	4338	31	ATCTCTTTTTGAGGGTTATGATTTTGGAAGCG	59.2625	30	30	36	66	11
2423	4272	4298	26	AACAAAGTGAACACCCTTGGAGAGTGC	59.73703704	13307	4304	4335	31	GCCATCTCTTTTTGAGGGTTATGATTTTGGAA	59.2625	30	24	43	67	6
2421	4270	4296	26	CAAACAAAGTGAACACCCTTGGAGAGT	58.21851852	13308	4305	4336	31	CCATCTCTTTTTGAGGGTTATGATTTTGGAAG	59.2625	30	30	38	68	9
2422	4271	4297	26	AAACAAAGTGAACACCCTTGGAGAGTG	58.21851852	13308	4305	4336	31	CCATCTCTTTTTGAGGGTTATGATTTTGGAAG	59.2625	30	30	38	68	8
2422	4271	4297	26	AAACAAAGTGAACACCCTTGGAGAGTG	58.21851852	13309	4306	4337	31	CATCTCTTTTTGAGGGTTATGATTTTGGAAGC	59.2625	30	30	38	68	9
3945	26634	26660	26	ATAGTAGTTGTCTGATTGTCCTCACTG	56.7	14353	26685	26716	31	TGACTATCATCATCTAACCAATCTTCTTCTTG	57.98125	30	45	24	69	25
3944	26633	26659	26	AATAGTAGTTGTCTGATTGTCCTCACT	55.18148148	14348	26680	26711	31	TTTGTTGACTATCATCATCTAACCAATCTTCT	56.7	30	39	31	70	21
3944	26633	26659	26	AATAGTAGTTGTCTGATTGTCCTCACT	55.18148148	14349	26681	26712	31	TTGTTGACTATCATCATCTAACCAATCTTCTT	56.7	30	39	31	70	22
2344	3873	3899	26	CTGGTAATAGTCTGAAGTGAAGTAACT	55.18148148	13225	3903	3934	31	TAATACAACACAGTCTTTTACTCCAGATTCCC	59.2625	30	32	39	71	4
2519	5053	5079	26	AAACAAAGACACCTTCACGAGGAAAGT	56.7	13360	5101	5132	31	TGGCAGGAGCAGTTGTGAAGTTCTTTTCTTGT	61.825	30	9	62	71	22
3944	26633	26659	26	AATAGTAGTTGTCTGATTGTCCTCACT	55.18148148	14347	26679	26710	31	GTTTGTTGACTATCATCATCTAACCAATCTTC	57.98125	30	39	32	71	20
3944	26633	26659	26	AATAGTAGTTGTCTGATTGTCCTCACT	55.18148148	14344	26676	26707	31	ACAGTTTGTTGACTATCATCATCTAACCAATC	57.98125	30	39	33	72	17
3944	26633	26659	26	AATAGTAGTTGTCTGATTGTCCTCACT	55.18148148	14345	26677	26708	31	CAGTTTGTTGACTATCATCATCTAACCAATCT	57.98125	30	39	33	72	18
2421	4270	4296	26	CAAACAAAGTGAACACCCTTGGAGAGT	58.21851852	13307	4304	4335	31	GCCATCTCTTTTTGAGGGTTATGATTTTGGAA	59.2625	30	30	43	73	8
2422	4271	4297	26	AAACAAAGTGAACACCCTTGGAGAGTG	58.21851852	13307	4304	4335	31	GCCATCTCTTTTTGAGGGTTATGATTTTGGAA	59.2625	30	30	43	73	7
2347	3876	3902	26	GTAATAGTCTGAAGTGAAGTAACTGTG	55.18148148	13226	3904	3935	31	AATACAACACAGTCTTTTACTCCAGATTCCCA	59.2625	30	36	38	74	2
2422	4271	4297	26	AAACAAAGTGAACACCCTTGGAGAGTG	58.21851852	13306	4303	4334	31	TGCCATCTCTTTTTGAGGGTTATGATTTTGGA	59.2625	30	30	44	74	6
2420	4269	4295	26	GCAAACAAAGTGAACACCCTTGGAGAG	59.73703704	13306	4303	4334	31	TGCCATCTCTTTTTGAGGGTTATGATTTTGGA	59.2625	30	31	44	75	8
2423	4272	4298	26	AACAAAGTGAACACCCTTGGAGAGTGC	59.73703704	13302	4299	4330	31	TAGTTGCCATCTCTTTTTGAGGGTTATGATTT	57.98125	30	24	52	76	1
2423	4272	4298	26	AACAAAGTGAACACCCTTGGAGAGTGC	59.73703704	13304	4301	4332	31	GTTGCCATCTCTTTTTGAGGGTTATGATTTTG	59.2625	30	24	53	77	3
3945	26634	26660	26	ATAGTAGTTGTCTGATTGTCCTCACTG	56.7	14345	26677	26708	31	CAGTTTGTTGACTATCATCATCTAACCAATCT	57.98125	30	45	33	78	17
3945	26634	26660	26	ATAGTAGTTGTCTGATTGTCCTCACTG	56.7	14346	26678	26709	31	AGTTTGTTGACTATCATCATCTAACCAATCTT	56.7	30	45	33	78	18
2423	4272	4298	26	AACAAAGTGAACACCCTTGGAGAGTGC	59.73703704	13303	4300	4331	31	AGTTGCCATCTCTTTTTGAGGGTTATGATTTT	57.98125	30	24	55	79	2
2343	3872	3898	26	GCTGGTAATAGTCTGAAGTGAAGTAAC	56.7	13232	3910	3941	31	ACACAGTCTTTTACTCCAGATTCCCATTTTTC	59.2625	30	28	53	81	12
2874	9937	9963	26	CAAATCGTTTCAGTTGGTTTCTTGGCT	56.7	13607	9964	9995	31	ATGTCAGTCATAGAACAAACACCAATAGTAGA	57.98125	30	44	39	83	1
2421	4270	4296	26	CAAACAAAGTGAACACCCTTGGAGAGT	58.21851852	13303	4300	4331	31	AGTTGCCATCTCTTTTTGAGGGTTATGATTTT	57.98125	30	30	55	85	4
2422	4271	4297	26	AAACAAAGTGAACACCCTTGGAGAGTG	58.21851852	13303	4300	4331	31	AGTTGCCATCTCTTTTTGAGGGTTATGATTTT	57.98125	30	30	55	85	3
2875	9938	9964	26	AAATCGTTTCAGTTGGTTTCTTGGCTA	55.18148148	13608	9965	9996	31	TGTCAGTCATAGAACAAACACCAATAGTAGAT	57.98125	30	45	40	85	1
3946	26635	26661	26	TAGTAGTTGTCTGATTGTCCTCACTGC	58.21851852	14344	26676	26707	31	ACAGTTTGTTGACTATCATCATCTAACCAATC	57.98125	30	54	33	87	15
2345	3874	3900	26	TGGTAATAGTCTGAAGTGAAGTAACTG	55.18148148	13232	3910	3941	31	ACACAGTCTTTTACTCCAGATTCCCATTTTTC	59.2625	30	35	53	88	10
2379	4083	4109	26	GGCATCATAAAGTAATGGGTTTTTGGA	55.18148148	13271	4117	4148	31	TTCCAGCAAAGCCAAAGCCTCATTATTATTCT	59.2625	30	21	76	97	8
2345	3874	3900	26	TGGTAATAGTCTGAAGTGAAGTAACTG	55.18148148	13234	3912	3943	31	ACAGTCTTTTACTCCAGATTCCCATTTTTCAG	59.2625	30	35	70	105	12
2383	4090	4116	26	TAAAGTAATGGGTTTTTGGAACGGCAT	55.18148148	13271	4117	4148	31	TTCCAGCAAAGCCAAAGCCTCATTATTATTCT	59.2625	30	31	76	107	1
2378	4082	4108	26	TGGCATCATAAAGTAATGGGTTTTTGG	55.18148148	13270	4116	4147	31	TTTCCAGCAAAGCCAAAGCCTCATTATTATTC	59.2625	30	20	88	108	8
2382	4089	4115	26	ATAAAGTAATGGGTTTTTGGAACGGCA	55.18148148	13271	4117	4148	31	TTCCAGCAAAGCCAAAGCCTCATTATTATTCT	59.2625	30	32	76	108	2
2383	4090	4116	26	TAAAGTAATGGGTTTTTGGAACGGCAT	55.18148148	13272	4118	4149	31	TCCAGCAAAGCCAAAGCCTCATTATTATTCTT	59.2625	30	31	83	114	2
2380	4087	4113	26	TCATAAAGTAATGGGTTTTTGGAACGG	55.18148148	13271	4117	4148	31	TTCCAGCAAAGCCAAAGCCTCATTATTATTCT	59.2625	30	39	76	115	4
2382	4089	4115	26	ATAAAGTAATGGGTTTTTGGAACGGCA	55.18148148	13272	4118	4149	31	TCCAGCAAAGCCAAAGCCTCATTATTATTCTT	59.2625	30	32	83	115	3
2382	4089	4115	26	ATAAAGTAATGGGTTTTTGGAACGGCA	55.18148148	13270	4116	4147	31	TTTCCAGCAAAGCCAAAGCCTCATTATTATTC	59.2625	30	32	88	120	1
2378	4082	4108	26	TGGCATCATAAAGTAATGGGTTTTTGG	55.18148148	13277	4123	4154	31	CAAAGCCAAAGCCTCATTATTATTCTTACAAA	56.7	30	20	103	123	15
2383	4090	4116	26	TAAAGTAATGGGTTTTTGGAACGGCAT	55.18148148	13273	4119	4150	31	CCAGCAAAGCCAAAGCCTCATTATTATTCTTA	59.2625	30	31	92	123	3
2382	4089	4115	26	ATAAAGTAATGGGTTTTTGGAACGGCA	55.18148148	13273	4119	4150	31	CCAGCAAAGCCAAAGCCTCATTATTATTCTTA	59.2625	30	32	92	124	4
2383	4090	4116	26	TAAAGTAATGGGTTTTTGGAACGGCAT	55.18148148	13275	4121	4152	31	AGCAAAGCCAAAGCCTCATTATTATTCTTACA	57.98125	30	31	94	125	5
2382	4089	4115	26	ATAAAGTAATGGGTTTTTGGAACGGCA	55.18148148	13275	4121	4152	31	AGCAAAGCCAAAGCCTCATTATTATTCTTACA	57.98125	30	32	94	126	6
2380	4087	4113	26	TCATAAAGTAATGGGTTTTTGGAACGG	55.18148148	13270	4116	4147	31	TTTCCAGCAAAGCCAAAGCCTCATTATTATTC	59.2625	30	39	88	127	3
2382	4089	4115	26	ATAAAGTAATGGGTTTTTGGAACGGCA	55.18148148	13276	4122	4153	31	GCAAAGCCAAAGCCTCATTATTATTCTTACAA	57.98125	30	32	96	128	7
2381	4088	4114	26	CATAAAGTAATGGGTTTTTGGAACGGC	56.7	13273	4119	4150	31	CCAGCAAAGCCAAAGCCTCATTATTATTCTTA	59.2625	30	37	92	129	5
2380	4087	4113	26	TCATAAAGTAATGGGTTTTTGGAACGG	55.18148148	13268	4114	4145	31	CATTTCCAGCAAAGCCAAAGCCTCATTATTAT	59.2625	30	39	91	130	1
2383	4090	4116	26	TAAAGTAATGGGTTTTTGGAACGGCAT	55.18148148	13274	4120	4151	31	CAGCAAAGCCAAAGCCTCATTATTATTCTTAC	59.2625	30	31	99	130	4
2380	4087	4113	26	TCATAAAGTAATGGGTTTTTGGAACGG	55.18148148	13273	4119	4150	31	CCAGCAAAGCCAAAGCCTCATTATTATTCTTA	59.2625	30	39	92	131	6
2381	4088	4114	26	CATAAAGTAATGGGTTTTTGGAACGGC	56.7	13275	4121	4152	31	AGCAAAGCCAAAGCCTCATTATTATTCTTACA	57.98125	30	37	94	131	7
2382	4089	4115	26	ATAAAGTAATGGGTTTTTGGAACGGCA	55.18148148	13274	4120	4151	31	CAGCAAAGCCAAAGCCTCATTATTATTCTTAC	59.2625	30	32	99	131	5
2381	4088	4114	26	CATAAAGTAATGGGTTTTTGGAACGGC	56.7	13276	4122	4153	31	GCAAAGCCAAAGCCTCATTATTATTCTTACAA	57.98125	30	37	96	133	8
2381	4088	4114	26	CATAAAGTAATGGGTTTTTGGAACGGC	56.7	13269	4115	4146	31	ATTTCCAGCAAAGCCAAAGCCTCATTATTATT	57.98125	30	37	97	134	1
2380	4087	4113	26	TCATAAAGTAATGGGTTTTTGGAACGG	55.18148148	13269	4115	4146	31	ATTTCCAGCAAAGCCAAAGCCTCATTATTATT	57.98125	30	39	97	136	2
2381	4088	4114	26	CATAAAGTAATGGGTTTTTGGAACGGC	56.7	13274	4120	4151	31	CAGCAAAGCCAAAGCCTCATTATTATTCTTAC	59.2625	30	37	99	136	6
2380	4087	4113	26	TCATAAAGTAATGGGTTTTTGGAACGG	55.18148148	13274	4120	4151	31	CAGCAAAGCCAAAGCCTCATTATTATTCTTAC	59.2625	30	39	99	138	7
2383	4090	4116	26	TAAAGTAATGGGTTTTTGGAACGGCAT	55.18148148	13281	4127	4158	31	GCCAAAGCCTCATTATTATTCTTACAAAGTTT	56.7	30	31	111	142	11
2578	5676	5702	26	CCAAAGGTCCAACCAGAAGTGATTGTA	58.21851852	13386	5727	5758	31	TGAGCAATCATTTCATCTGTGAGCAAAGGTGG	61.825	30	61	108	169	25
2578	5676	5702	26	CCAAAGGTCCAACCAGAAGTGATTGTA	58.21851852	13385	5726	5757	31	TTGAGCAATCATTTCATCTGTGAGCAAAGGTG	60.54375	30	61	119	180	24
2806	8779	8805	26	AACCCACAAATGTAAGTGAAAAAACCC	55.18148148	13540	8819	8850	31	TTTCTTTTGTAACATTTTTAGTCTTAGGGTCG	56.7	30	107	143	250	14
2806	8779	8805	26	AACCCACAAATGTAAGTGAAAAAACCC	55.18148148	13539	8818	8849	31	TTTTCTTTTGTAACATTTTTAGTCTTAGGGTC	55.41875	30	107	185	292	13
2806	8779	8805	26	AACCCACAAATGTAAGTGAAAAAACCC	55.18148148	13538	8816	8847	31	CATTTTCTTTTGTAACATTTTTAGTCTTAGGG	55.41875	30	107	248	355	11
2235	2771	2797	26	TAGTTGCCAATCCTGTAGCGACTGTAT	58.21851852	14807	2803	2835	32	AAAACCTGAGTCACCTGCTACACGCTGCGAAGC	66.88787879	30	3	12	15	6
2236	2772	2798	26	AGTTGCCAATCCTGTAGCGACTGTATG	59.73703704	14807	2803	2835	32	AAAACCTGAGTCACCTGCTACACGCTGCGAAGC	66.88787879	30	3	12	15	5
2235	2771	2797	26	TAGTTGCCAATCCTGTAGCGACTGTAT	58.21851852	14806	2802	2834	32	CAAAACCTGAGTCACCTGCTACACGCTGCGAAG	66.88787879	30	3	16	19	5
3887	25331	25357	26	GTTGATAAGTGACGCTACAGTTGTTTT	55.18148148	15785	25378	25410	32	TAGCACCATAATCAACCACACCCTCTTGTATTT	60.67575758	30	0	19	19	21
4021	26898	26924	26	AACTCACCAGACTCATCAAATAAGTAG	55.18148148	15892	26941	26973	32	ACTCATCTAAATCAATGCCCAGTGGTGTAAGTA	60.67575758	30	25	19	44	17
3941	26630	26656	26	TTGAATAGTAGTTGTCTGATTGTCCTC	55.18148148	15837	26681	26713	32	TTGTTGACTATCATCATCTAACCAATCTTCTTC	58.19090909	30	19	31	50	25
3941	26630	26656	26	TTGAATAGTAGTTGTCTGATTGTCCTC	55.18148148	15836	26680	26712	32	TTTGTTGACTATCATCATCTAACCAATCTTCTT	56.94848485	30	19	32	51	24
3940	26628	26654	26	GTTTGAATAGTAGTTGTCTGATTGTCC	55.18148148	15832	26676	26708	32	ACAGTTTGTTGACTATCATCATCTAACCAATCT	58.19090909	30	18	34	52	22
3941	26630	26656	26	TTGAATAGTAGTTGTCTGATTGTCCTC	55.18148148	15835	26679	26711	32	GTTTGTTGACTATCATCATCTAACCAATCTTCT	58.19090909	30	19	33	52	23
3941	26630	26656	26	TTGAATAGTAGTTGTCTGATTGTCCTC	55.18148148	15832	26676	26708	32	ACAGTTTGTTGACTATCATCATCTAACCAATCT	58.19090909	30	19	34	53	20
3941	26630	26656	26	TTGAATAGTAGTTGTCTGATTGTCCTC	55.18148148	15833	26677	26709	32	CAGTTTGTTGACTATCATCATCTAACCAATCTT	58.19090909	30	19	34	53	21
3942	26631	26657	26	TGAATAGTAGTTGTCTGATTGTCCTCA	55.18148148	15833	26677	26709	32	CAGTTTGTTGACTATCATCATCTAACCAATCTT	58.19090909	30	22	34	56	20
2753	7981	8007	26	TAACAATAAGTAGGGACTGGGTCTTCG	58.21851852	15091	8024	8056	32	AAAAATCCAGCCTCTTATTATGTTAGACTTCTC	58.19090909	30	22	35	57	17
2423	4272	4298	26	AACAAAGTGAACACCCTTGGAGAGTGC	59.73703704	14946	4306	4338	32	CATCTCTTTTTGAGGGTTATGATTTTGGAAGCG	60.67575758	30	24	38	62	8
2423	4272	4298	26	AACAAAGTGAACACCCTTGGAGAGTGC	59.73703704	14945	4305	4337	32	CCATCTCTTTTTGAGGGTTATGATTTTGGAAGC	60.67575758	30	24	39	63	7
3944	26633	26659	26	AATAGTAGTTGTCTGATTGTCCTCACT	55.18148148	15838	26682	26714	32	TGTTGACTATCATCATCTAACCAATCTTCTTCT	58.19090909	30	39	25	64	23
3944	26633	26659	26	AATAGTAGTTGTCTGATTGTCCTCACT	55.18148148	15839	26683	26715	32	GTTGACTATCATCATCTAACCAATCTTCTTCTT	58.19090909	30	39	25	64	24
3944	26633	26659	26	AATAGTAGTTGTCTGATTGTCCTCACT	55.18148148	15840	26684	26716	32	TTGACTATCATCATCTAACCAATCTTCTTCTTG	58.19090909	30	39	27	66	25
2012	1068	1094	26	GATGAGGAACGAGAAGAGGCTTGACTG	61.25555556	14711	1111	1143	32	CTGCGTAGAAGCCTTTTGGCAATGTTGTTCCTT	63.16060606	30	17	50	67	17
2422	4271	4297	26	AAACAAAGTGAACACCCTTGGAGAGTG	58.21851852	14946	4306	4338	32	CATCTCTTTTTGAGGGTTATGATTTTGGAAGCG	60.67575758	30	30	38	68	9
2421	4270	4296	26	CAAACAAAGTGAACACCCTTGGAGAGT	58.21851852	14945	4305	4337	32	CCATCTCTTTTTGAGGGTTATGATTTTGGAAGC	60.67575758	30	30	39	69	9
2422	4271	4297	26	AAACAAAGTGAACACCCTTGGAGAGTG	58.21851852	14945	4305	4337	32	CCATCTCTTTTTGAGGGTTATGATTTTGGAAGC	60.67575758	30	30	39	69	8
2423	4272	4298	26	AACAAAGTGAACACCCTTGGAGAGTGC	59.73703704	14944	4304	4336	32	GCCATCTCTTTTTGAGGGTTATGATTTTGGAAG	60.67575758	30	24	46	70	6
3944	26633	26659	26	AATAGTAGTTGTCTGATTGTCCTCACT	55.18148148	15837	26681	26713	32	TTGTTGACTATCATCATCTAACCAATCTTCTTC	58.19090909	30	39	31	70	22
3944	26633	26659	26	AATAGTAGTTGTCTGATTGTCCTCACT	55.18148148	15836	26680	26712	32	TTTGTTGACTATCATCATCTAACCAATCTTCTT	56.94848485	30	39	32	71	21
2344	3873	3899	26	CTGGTAATAGTCTGAAGTGAAGTAACT	55.18148148	14871	3903	3935	32	TAATACAACACAGTCTTTTACTCCAGATTCCCA	59.43333333	30	32	40	72	4
3944	26633	26659	26	AATAGTAGTTGTCTGATTGTCCTCACT	55.18148148	15835	26679	26711	32	GTTTGTTGACTATCATCATCTAACCAATCTTCT	58.19090909	30	39	33	72	20
3945	26634	26660	26	ATAGTAGTTGTCTGATTGTCCTCACTG	56.7	15841	26685	26717	32	TGACTATCATCATCTAACCAATCTTCTTCTTGC	59.43333333	30	45	27	72	25
2519	5053	5079	26	AAACAAAGACACCTTCACGAGGAAAGT	56.7	14990	5101	5133	32	TGGCAGGAGCAGTTGTGAAGTTCTTTTCTTGTG	63.16060606	30	9	65	74	22
2518	5052	5078	26	GAAACAAAGACACCTTCACGAGGAAAG	58.21851852	14989	5100	5132	32	ATGGCAGGAGCAGTTGTGAAGTTCTTTTCTTGT	61.91818182	30	10	65	75	22
2347	3876	3902	26	GTAATAGTCTGAAGTGAAGTAACTGTG	55.18148148	14872	3904	3936	32	AATACAACACAGTCTTTTACTCCAGATTCCCAT	59.43333333	30	36	40	76	2
2422	4271	4297	26	AAACAAAGTGAACACCCTTGGAGAGTG	58.21851852	14943	4303	4335	32	TGCCATCTCTTTTTGAGGGTTATGATTTTGGAA	59.43333333	30	30	46	76	6
2422	4271	4297	26	AAACAAAGTGAACACCCTTGGAGAGTG	58.21851852	14944	4304	4336	32	GCCATCTCTTTTTGAGGGTTATGATTTTGGAAG	60.67575758	30	30	46	76	7
2420	4269	4295	26	GCAAACAAAGTGAACACCCTTGGAGAG	59.73703704	14943	4303	4335	32	TGCCATCTCTTTTTGAGGGTTATGATTTTGGAA	59.43333333	30	31	46	77	8
2420	4269	4295	26	GCAAACAAAGTGAACACCCTTGGAGAG	59.73703704	14944	4304	4336	32	GCCATCTCTTTTTGAGGGTTATGATTTTGGAAG	60.67575758	30	31	46	77	9
2423	4272	4298	26	AACAAAGTGAACACCCTTGGAGAGTGC	59.73703704	14941	4301	4333	32	GTTGCCATCTCTTTTTGAGGGTTATGATTTTGG	60.67575758	30	24	53	77	3
3945	26634	26660	26	ATAGTAGTTGTCTGATTGTCCTCACTG	56.7	15834	26678	26710	32	AGTTTGTTGACTATCATCATCTAACCAATCTTC	58.19090909	30	45	33	78	18
3945	26634	26660	26	ATAGTAGTTGTCTGATTGTCCTCACTG	56.7	15832	26676	26708	32	ACAGTTTGTTGACTATCATCATCTAACCAATCT	58.19090909	30	45	34	79	16
3945	26634	26660	26	ATAGTAGTTGTCTGATTGTCCTCACTG	56.7	15833	26677	26709	32	CAGTTTGTTGACTATCATCATCTAACCAATCTT	58.19090909	30	45	34	79	17
2874	9937	9963	26	CAAATCGTTTCAGTTGGTTTCTTGGCT	56.7	15205	9964	9996	32	ATGTCAGTCATAGAACAAACACCAATAGTAGAT	58.19090909	30	44	41	85	1
2343	3872	3898	26	GCTGGTAATAGTCTGAAGTGAAGTAAC	56.7	14878	3910	3942	32	ACACAGTCTTTTACTCCAGATTCCCATTTTTCA	59.43333333	30	28	60	88	12
3946	26635	26661	26	TAGTAGTTGTCTGATTGTCCTCACTGC	58.21851852	15832	26676	26708	32	ACAGTTTGTTGACTATCATCATCTAACCAATCT	58.19090909	30	54	34	88	15
2422	4271	4297	26	AAACAAAGTGAACACCCTTGGAGAGTG	58.21851852	14939	4299	4331	32	TAGTTGCCATCTCTTTTTGAGGGTTATGATTTT	58.19090909	30	30	59	89	2
2420	4269	4295	26	GCAAACAAAGTGAACACCCTTGGAGAG	59.73703704	14939	4299	4331	32	TAGTTGCCATCTCTTTTTGAGGGTTATGATTTT	58.19090909	30	31	59	90	4
2821	9113	9139	26	CGACATTCATCATTATGCCTTTAGGTA	55.18148148	15157	9159	9191	32	ATTTTGAAGGTCACACTTTTCTAATAGCATTCT	56.94848485	30	34	59	93	20
2345	3874	3900	26	TGGTAATAGTCTGAAGTGAAGTAACTG	55.18148148	14878	3910	3942	32	ACACAGTCTTTTACTCCAGATTCCCATTTTTCA	59.43333333	30	35	60	95	10
2379	4083	4109	26	GGCATCATAAAGTAATGGGTTTTTGGA	55.18148148	14912	4117	4149	32	TTCCAGCAAAGCCAAAGCCTCATTATTATTCTT	59.43333333	30	21	91	112	8
2345	3874	3900	26	TGGTAATAGTCTGAAGTGAAGTAACTG	55.18148148	14880	3912	3944	32	ACAGTCTTTTACTCCAGATTCCCATTTTTCAGT	59.43333333	30	35	78	113	12
2378	4082	4108	26	TGGCATCATAAAGTAATGGGTTTTTGG	55.18148148	14911	4116	4148	32	TTTCCAGCAAAGCCAAAGCCTCATTATTATTCT	59.43333333	30	20	93	113	8
2383	4090	4116	26	TAAAGTAATGGGTTTTTGGAACGGCAT	55.18148148	14912	4117	4149	32	TTCCAGCAAAGCCAAAGCCTCATTATTATTCTT	59.43333333	30	31	91	122	1
2382	4089	4115	26	ATAAAGTAATGGGTTTTTGGAACGGCA	55.18148148	14912	4117	4149	32	TTCCAGCAAAGCCAAAGCCTCATTATTATTCTT	59.43333333	30	32	91	123	2
2382	4089	4115	26	ATAAAGTAATGGGTTTTTGGAACGGCA	55.18148148	14911	4116	4148	32	TTTCCAGCAAAGCCAAAGCCTCATTATTATTCT	59.43333333	30	32	93	125	1
2383	4090	4116	26	TAAAGTAATGGGTTTTTGGAACGGCAT	55.18148148	14913	4118	4150	32	TCCAGCAAAGCCAAAGCCTCATTATTATTCTTA	59.43333333	30	31	95	126	2
2382	4089	4115	26	ATAAAGTAATGGGTTTTTGGAACGGCA	55.18148148	14913	4118	4150	32	TCCAGCAAAGCCAAAGCCTCATTATTATTCTTA	59.43333333	30	32	95	127	3
2378	4082	4108	26	TGGCATCATAAAGTAATGGGTTTTTGG	55.18148148	14918	4123	4155	32	CAAAGCCAAAGCCTCATTATTATTCTTACAAAG	58.19090909	30	20	109	129	15
2380	4087	4113	26	TCATAAAGTAATGGGTTTTTGGAACGG	55.18148148	14912	4117	4149	32	TTCCAGCAAAGCCAAAGCCTCATTATTATTCTT	59.43333333	30	39	91	130	4
2383	4090	4116	26	TAAAGTAATGGGTTTTTGGAACGGCAT	55.18148148	14916	4121	4153	32	AGCAAAGCCAAAGCCTCATTATTATTCTTACAA	58.19090909	30	31	99	130	5
2382	4089	4115	26	ATAAAGTAATGGGTTTTTGGAACGGCA	55.18148148	14916	4121	4153	32	AGCAAAGCCAAAGCCTCATTATTATTCTTACAA	58.19090909	30	32	99	131	6
2380	4087	4113	26	TCATAAAGTAATGGGTTTTTGGAACGG	55.18148148	14911	4116	4148	32	TTTCCAGCAAAGCCAAAGCCTCATTATTATTCT	59.43333333	30	39	93	132	3
2383	4090	4116	26	TAAAGTAATGGGTTTTTGGAACGGCAT	55.18148148	14914	4119	4151	32	CCAGCAAAGCCAAAGCCTCATTATTATTCTTAC	60.67575758	30	31	101	132	3
2382	4089	4115	26	ATAAAGTAATGGGTTTTTGGAACGGCA	55.18148148	14914	4119	4151	32	CCAGCAAAGCCAAAGCCTCATTATTATTCTTAC	60.67575758	30	32	101	133	4
2383	4090	4116	26	TAAAGTAATGGGTTTTTGGAACGGCAT	55.18148148	14915	4120	4152	32	CAGCAAAGCCAAAGCCTCATTATTATTCTTACA	59.43333333	30	31	104	135	4
2381	4088	4114	26	CATAAAGTAATGGGTTTTTGGAACGGC	56.7	14910	4115	4147	32	ATTTCCAGCAAAGCCAAAGCCTCATTATTATTC	59.43333333	30	37	99	136	1
2381	4088	4114	26	CATAAAGTAATGGGTTTTTGGAACGGC	56.7	14916	4121	4153	32	AGCAAAGCCAAAGCCTCATTATTATTCTTACAA	58.19090909	30	37	99	136	7
2382	4089	4115	26	ATAAAGTAATGGGTTTTTGGAACGGCA	55.18148148	14915	4120	4152	32	CAGCAAAGCCAAAGCCTCATTATTATTCTTACA	59.43333333	30	32	104	136	5
2380	4087	4113	26	TCATAAAGTAATGGGTTTTTGGAACGG	55.18148148	14910	4115	4147	32	ATTTCCAGCAAAGCCAAAGCCTCATTATTATTC	59.43333333	30	39	99	138	2
2381	4088	4114	26	CATAAAGTAATGGGTTTTTGGAACGGC	56.7	14914	4119	4151	32	CCAGCAAAGCCAAAGCCTCATTATTATTCTTAC	60.67575758	30	37	101	138	5
2380	4087	4113	26	TCATAAAGTAATGGGTTTTTGGAACGG	55.18148148	14914	4119	4151	32	CCAGCAAAGCCAAAGCCTCATTATTATTCTTAC	60.67575758	30	39	101	140	6
2382	4089	4115	26	ATAAAGTAATGGGTTTTTGGAACGGCA	55.18148148	14917	4122	4154	32	GCAAAGCCAAAGCCTCATTATTATTCTTACAAA	58.19090909	30	32	108	140	7
2381	4088	4114	26	CATAAAGTAATGGGTTTTTGGAACGGC	56.7	14915	4120	4152	32	CAGCAAAGCCAAAGCCTCATTATTATTCTTACA	59.43333333	30	37	104	141	6
2380	4087	4113	26	TCATAAAGTAATGGGTTTTTGGAACGG	55.18148148	14915	4120	4152	32	CAGCAAAGCCAAAGCCTCATTATTATTCTTACA	59.43333333	30	39	104	143	7
2911	10232	10258	26	GTCCATCAAAGTGTCCCTTATTTACAA	55.18148148	15216	10264	10296	32	AAAGCCACATTTTCTAAACTCTGAAGTCTTGTA	58.19090909	30	19	124	143	6
2381	4088	4114	26	CATAAAGTAATGGGTTTTTGGAACGGC	56.7	14917	4122	4154	32	GCAAAGCCAAAGCCTCATTATTATTCTTACAAA	58.19090909	30	37	108	145	8
2380	4087	4113	26	TCATAAAGTAATGGGTTTTTGGAACGG	55.18148148	14909	4114	4146	32	CATTTCCAGCAAAGCCAAAGCCTCATTATTATT	59.43333333	30	39	107	146	1
2383	4090	4116	26	TAAAGTAATGGGTTTTTGGAACGGCAT	55.18148148	14922	4127	4159	32	GCCAAAGCCTCATTATTATTCTTACAAAGTTTA	56.94848485	30	31	122	153	11
2578	5676	5702	26	CCAAAGGTCCAACCAGAAGTGATTGTA	58.21851852	15011	5727	5759	32	TGAGCAATCATTTCATCTGTGAGCAAAGGTGGC	63.16060606	30	61	112	173	25
2578	5676	5702	26	CCAAAGGTCCAACCAGAAGTGATTGTA	58.21851852	15010	5726	5758	32	TTGAGCAATCATTTCATCTGTGAGCAAAGGTGG	61.91818182	30	61	124	185	24
2806	8779	8805	26	AACCCACAAATGTAAGTGAAAAAACCC	55.18148148	15149	8819	8851	32	TTTCTTTTGTAACATTTTTAGTCTTAGGGTCGT	56.94848485	30	107	143	250	14
2806	8779	8805	26	AACCCACAAATGTAAGTGAAAAAACCC	55.18148148	15148	8818	8850	32	TTTTCTTTTGTAACATTTTTAGTCTTAGGGTCG	56.94848485	30	107	185	292	13
2806	8779	8805	26	AACCCACAAATGTAAGTGAAAAAACCC	55.18148148	15147	8817	8849	32	ATTTTCTTTTGTAACATTTTTAGTCTTAGGGTC	55.70606061	30	107	238	345	12
2806	8779	8805	26	AACCCACAAATGTAAGTGAAAAAACCC	55.18148148	15146	8816	8848	32	CATTTTCTTTTGTAACATTTTTAGTCTTAGGGT	55.70606061	30	107	250	357	11
2806	8779	8805	26	AACCCACAAATGTAAGTGAAAAAACCC	55.18148148	15145	8815	8847	32	TCATTTTCTTTTGTAACATTTTTAGTCTTAGGG	55.70606061	30	107	270	377	10
2808	8781	8807	26	CCCACAAATGTAAGTGAAAAAACCCTC	56.7	15144	8814	8846	32	GTCATTTTCTTTTGTAACATTTTTAGTCTTAGG	55.70606061	30	100	280	380	7
2809	8782	8808	26	CCACAAATGTAAGTGAAAAAACCCTCT	55.18148148	15144	8814	8846	32	GTCATTTTCTTTTGTAACATTTTTAGTCTTAGG	55.70606061	30	101	280	381	6
2806	8779	8805	26	AACCCACAAATGTAAGTGAAAAAACCC	55.18148148	15144	8814	8846	32	GTCATTTTCTTTTGTAACATTTTTAGTCTTAGG	55.70606061	30	107	280	387	9
3887	25331	25357	26	GTTGATAAGTGACGCTACAGTTGTTTT	55.18148148	17072	25378	25411	33	TAGCACCATAATCAACCACACCCTCTTGTATTTT	60.8	30	0	8	8	21
2012	1068	1094	26	GATGAGGAACGAGAAGAGGCTTGACTG	61.25555556	16156	1111	1144	33	CTGCGTAGAAGCCTTTTGGCAATGTTGTTCCTTG	64.41764706	30	17	5	22	17
3940	26628	26654	26	GTTTGAATAGTAGTTGTCTGATTGTCC	55.18148148	17111	26676	26709	33	ACAGTTTGTTGACTATCATCATCTAACCAATCTT	58.38823529	30	18	6	24	22
3941	26630	26656	26	TTGAATAGTAGTTGTCTGATTGTCCTC	55.18148148	17111	26676	26709	33	ACAGTTTGTTGACTATCATCATCTAACCAATCTT	58.38823529	30	19	6	25	20
3941	26630	26656	26	TTGAATAGTAGTTGTCTGATTGTCCTC	55.18148148	17116	26681	26714	33	TTGTTGACTATCATCATCTAACCAATCTTCTTCT	58.38823529	30	19	6	25	25
3941	26630	26656	26	TTGAATAGTAGTTGTCTGATTGTCCTC	55.18148148	17114	26679	26712	33	GTTTGTTGACTATCATCATCTAACCAATCTTCTT	58.38823529	30	19	7	26	23
3941	26630	26656	26	TTGAATAGTAGTTGTCTGATTGTCCTC	55.18148148	17115	26680	26713	33	TTTGTTGACTATCATCATCTAACCAATCTTCTTC	58.38823529	30	19	7	26	24
4021	26898	26924	26	AACTCACCAGACTCATCAAATAAGTAG	55.18148148	17166	26941	26974	33	ACTCATCTAAATCAATGCCCAGTGGTGTAAGTAA	60.8	30	25	3	28	17
2753	7981	8007	26	TAACAATAAGTAGGGACTGGGTCTTCG	58.21851852	16479	8024	8057	33	AAAAATCCAGCCTCTTATTATGTTAGACTTCTCA	58.38823529	30	22	8	30	17
2519	5053	5079	26	AAACAAAGACACCTTCACGAGGAAAGT	56.7	16395	5101	5134	33	TGGCAGGAGCAGTTGTGAAGTTCTTTTCTTGTGC	64.41764706	30	9	24	33	22
2423	4272	4298	26	AACAAAGTGAACACCCTTGGAGAGTGC	59.73703704	16357	4305	4338	33	CCATCTCTTTTTGAGGGTTATGATTTTGGAAGCG	62.00588235	30	24	10	34	7
2423	4272	4298	26	AACAAAGTGAACACCCTTGGAGAGTGC	59.73703704	16356	4304	4337	33	GCCATCTCTTTTTGAGGGTTATGATTTTGGAAGC	62.00588235	30	24	11	35	6
2518	5052	5078	26	GAAACAAAGACACCTTCACGAGGAAAG	58.21851852	16394	5100	5133	33	ATGGCAGGAGCAGTTGTGAAGTTCTTTTCTTGTG	63.21176471	30	10	25	35	22
2423	4272	4298	26	AACAAAGTGAACACCCTTGGAGAGTGC	59.73703704	16353	4301	4334	33	GTTGCCATCTCTTTTTGAGGGTTATGATTTTGGA	60.8	30	24	12	36	3
2665	6623	6649	26	AGTAGTGTCAGCAATGTCTCTGCCAAA	58.21851852	16445	6658	6691	33	AAGGCAGAAACTTTTTGTTAGACTCAGTAAGAAC	59.59411765	30	23	13	36	9
2421	4270	4296	26	CAAACAAAGTGAACACCCTTGGAGAGT	58.21851852	16355	4303	4336	33	TGCCATCTCTTTTTGAGGGTTATGATTTTGGAAG	60.8	30	30	10	40	7
2421	4270	4296	26	CAAACAAAGTGAACACCCTTGGAGAGT	58.21851852	16357	4305	4338	33	CCATCTCTTTTTGAGGGTTATGATTTTGGAAGCG	62.00588235	30	30	10	40	9
2422	4271	4297	26	AAACAAAGTGAACACCCTTGGAGAGTG	58.21851852	16355	4303	4336	33	TGCCATCTCTTTTTGAGGGTTATGATTTTGGAAG	60.8	30	30	10	40	6
2422	4271	4297	26	AAACAAAGTGAACACCCTTGGAGAGTG	58.21851852	16357	4305	4338	33	CCATCTCTTTTTGAGGGTTATGATTTTGGAAGCG	62.00588235	30	30	10	40	8
2422	4271	4297	26	AAACAAAGTGAACACCCTTGGAGAGTG	58.21851852	16356	4304	4337	33	GCCATCTCTTTTTGAGGGTTATGATTTTGGAAGC	62.00588235	30	30	11	41	7
2343	3872	3898	26	GCTGGTAATAGTCTGAAGTGAAGTAAC	56.7	16298	3910	3943	33	ACACAGTCTTTTACTCCAGATTCCCATTTTTCAG	60.8	30	28	14	42	12
2344	3873	3899	26	CTGGTAATAGTCTGAAGTGAAGTAACT	55.18148148	16291	3903	3936	33	TAATACAACACAGTCTTTTACTCCAGATTCCCAT	59.59411765	30	32	10	42	4
2913	10234	10260	26	CCATCAAAGTGTCCCTTATTTACAACA	55.18148148	16588	10274	10307	33	TTTCTAAACTCTGAAGTCTTGTAAAAGTGTTCCA	58.38823529	30	24	18	42	14
2347	3876	3902	26	GTAATAGTCTGAAGTGAAGTAACTGTG	55.18148148	16292	3904	3937	33	AATACAACACAGTCTTTTACTCCAGATTCCCATT	59.59411765	30	36	9	45	2
3944	26633	26659	26	AATAGTAGTTGTCTGATTGTCCTCACT	55.18148148	17116	26681	26714	33	TTGTTGACTATCATCATCTAACCAATCTTCTTCT	58.38823529	30	39	6	45	22
3944	26633	26659	26	AATAGTAGTTGTCTGATTGTCCTCACT	55.18148148	17117	26682	26715	33	TGTTGACTATCATCATCTAACCAATCTTCTTCTT	58.38823529	30	39	6	45	23
3944	26633	26659	26	AATAGTAGTTGTCTGATTGTCCTCACT	55.18148148	17118	26683	26716	33	GTTGACTATCATCATCTAACCAATCTTCTTCTTG	59.59411765	30	39	6	45	24
2421	4270	4296	26	CAAACAAAGTGAACACCCTTGGAGAGT	58.21851852	16351	4299	4332	33	TAGTTGCCATCTCTTTTTGAGGGTTATGATTTTG	59.59411765	30	30	16	46	3
3944	26633	26659	26	AATAGTAGTTGTCTGATTGTCCTCACT	55.18148148	17114	26679	26712	33	GTTTGTTGACTATCATCATCTAACCAATCTTCTT	58.38823529	30	39	7	46	20
3944	26633	26659	26	AATAGTAGTTGTCTGATTGTCCTCACT	55.18148148	17115	26680	26713	33	TTTGTTGACTATCATCATCTAACCAATCTTCTTC	58.38823529	30	39	7	46	21
3944	26633	26659	26	AATAGTAGTTGTCTGATTGTCCTCACT	55.18148148	17119	26684	26717	33	TTGACTATCATCATCTAACCAATCTTCTTCTTGC	59.59411765	30	39	7	46	25
2345	3874	3900	26	TGGTAATAGTCTGAAGTGAAGTAACTG	55.18148148	16298	3910	3943	33	ACACAGTCTTTTACTCCAGATTCCCATTTTTCAG	60.8	30	35	14	49	10
2378	4082	4108	26	TGGCATCATAAAGTAATGGGTTTTTGG	55.18148148	16326	4116	4149	33	TTTCCAGCAAAGCCAAAGCCTCATTATTATTCTT	59.59411765	30	20	29	49	8
2911	10232	10258	26	GTCCATCAAAGTGTCCCTTATTTACAA	55.18148148	16586	10264	10297	33	AAAGCCACATTTTCTAAACTCTGAAGTCTTGTAA	58.38823529	30	19	31	50	6
3945	26634	26660	26	ATAGTAGTTGTCTGATTGTCCTCACTG	56.7	17111	26676	26709	33	ACAGTTTGTTGACTATCATCATCTAACCAATCTT	58.38823529	30	45	6	51	16
2379	4083	4109	26	GGCATCATAAAGTAATGGGTTTTTGGA	55.18148148	16327	4117	4150	33	TTCCAGCAAAGCCAAAGCCTCATTATTATTCTTA	59.59411765	30	21	31	52	8
3945	26634	26660	26	ATAGTAGTTGTCTGATTGTCCTCACTG	56.7	17112	26677	26710	33	CAGTTTGTTGACTATCATCATCTAACCAATCTTC	59.59411765	30	45	7	52	17
3945	26634	26660	26	ATAGTAGTTGTCTGATTGTCCTCACTG	56.7	17113	26678	26711	33	AGTTTGTTGACTATCATCATCTAACCAATCTTCT	58.38823529	30	45	7	52	18
2821	9113	9139	26	CGACATTCATCATTATGCCTTTAGGTA	55.18148148	16538	9159	9192	33	ATTTTGAAGGTCACACTTTTCTAATAGCATTCTT	57.18235294	30	34	19	53	20
3945	26634	26660	26	ATAGTAGTTGTCTGATTGTCCTCACTG	56.7	17120	26685	26718	33	TGACTATCATCATCTAACCAATCTTCTTCTTGCT	59.59411765	30	45	8	53	25
2378	4082	4108	26	TGGCATCATAAAGTAATGGGTTTTTGG	55.18148148	16333	4123	4156	33	CAAAGCCAAAGCCTCATTATTATTCTTACAAAGT	58.38823529	30	20	34	54	15
3946	26635	26661	26	TAGTAGTTGTCTGATTGTCCTCACTGC	58.21851852	17111	26676	26709	33	ACAGTTTGTTGACTATCATCATCTAACCAATCTT	58.38823529	30	54	6	60	15
2382	4089	4115	26	ATAAAGTAATGGGTTTTTGGAACGGCA	55.18148148	16326	4116	4149	33	TTTCCAGCAAAGCCAAAGCCTCATTATTATTCTT	59.59411765	30	32	29	61	1
2383	4090	4116	26	TAAAGTAATGGGTTTTTGGAACGGCAT	55.18148148	16327	4117	4150	33	TTCCAGCAAAGCCAAAGCCTCATTATTATTCTTA	59.59411765	30	31	31	62	1
2383	4090	4116	26	TAAAGTAATGGGTTTTTGGAACGGCAT	55.18148148	16328	4118	4151	33	TCCAGCAAAGCCAAAGCCTCATTATTATTCTTAC	60.8	30	31	31	62	2
2382	4089	4115	26	ATAAAGTAATGGGTTTTTGGAACGGCA	55.18148148	16327	4117	4150	33	TTCCAGCAAAGCCAAAGCCTCATTATTATTCTTA	59.59411765	30	32	31	63	2
2382	4089	4115	26	ATAAAGTAATGGGTTTTTGGAACGGCA	55.18148148	16328	4118	4151	33	TCCAGCAAAGCCAAAGCCTCATTATTATTCTTAC	60.8	30	32	31	63	3
2383	4090	4116	26	TAAAGTAATGGGTTTTTGGAACGGCAT	55.18148148	16330	4120	4153	33	CAGCAAAGCCAAAGCCTCATTATTATTCTTACAA	59.59411765	30	31	33	64	4
2382	4089	4115	26	ATAAAGTAATGGGTTTTTGGAACGGCA	55.18148148	16330	4120	4153	33	CAGCAAAGCCAAAGCCTCATTATTATTCTTACAA	59.59411765	30	32	33	65	5
2382	4089	4115	26	ATAAAGTAATGGGTTTTTGGAACGGCA	55.18148148	16332	4122	4155	33	GCAAAGCCAAAGCCTCATTATTATTCTTACAAAG	59.59411765	30	32	33	65	7
2383	4090	4116	26	TAAAGTAATGGGTTTTTGGAACGGCAT	55.18148148	16329	4119	4152	33	CCAGCAAAGCCAAAGCCTCATTATTATTCTTACA	60.8	30	31	34	65	3
2383	4090	4116	26	TAAAGTAATGGGTTTTTGGAACGGCAT	55.18148148	16331	4121	4154	33	AGCAAAGCCAAAGCCTCATTATTATTCTTACAAA	58.38823529	30	31	34	65	5
2383	4090	4116	26	TAAAGTAATGGGTTTTTGGAACGGCAT	55.18148148	16337	4127	4160	33	GCCAAAGCCTCATTATTATTCTTACAAAGTTTAT	57.18235294	30	31	34	65	11
2382	4089	4115	26	ATAAAGTAATGGGTTTTTGGAACGGCA	55.18148148	16329	4119	4152	33	CCAGCAAAGCCAAAGCCTCATTATTATTCTTACA	60.8	30	32	34	66	4
2382	4089	4115	26	ATAAAGTAATGGGTTTTTGGAACGGCA	55.18148148	16331	4121	4154	33	AGCAAAGCCAAAGCCTCATTATTATTCTTACAAA	58.38823529	30	32	34	66	6
2380	4087	4113	26	TCATAAAGTAATGGGTTTTTGGAACGG	55.18148148	16326	4116	4149	33	TTTCCAGCAAAGCCAAAGCCTCATTATTATTCTT	59.59411765	30	39	29	68	3
2380	4087	4113	26	TCATAAAGTAATGGGTTTTTGGAACGG	55.18148148	16327	4117	4150	33	TTCCAGCAAAGCCAAAGCCTCATTATTATTCTTA	59.59411765	30	39	31	70	4
2381	4088	4114	26	CATAAAGTAATGGGTTTTTGGAACGGC	56.7	16330	4120	4153	33	CAGCAAAGCCAAAGCCTCATTATTATTCTTACAA	59.59411765	30	37	33	70	6
2381	4088	4114	26	CATAAAGTAATGGGTTTTTGGAACGGC	56.7	16332	4122	4155	33	GCAAAGCCAAAGCCTCATTATTATTCTTACAAAG	59.59411765	30	37	33	70	8
2381	4088	4114	26	CATAAAGTAATGGGTTTTTGGAACGGC	56.7	16325	4115	4148	33	ATTTCCAGCAAAGCCAAAGCCTCATTATTATTCT	59.59411765	30	37	34	71	1
2381	4088	4114	26	CATAAAGTAATGGGTTTTTGGAACGGC	56.7	16329	4119	4152	33	CCAGCAAAGCCAAAGCCTCATTATTATTCTTACA	60.8	30	37	34	71	5
2381	4088	4114	26	CATAAAGTAATGGGTTTTTGGAACGGC	56.7	16331	4121	4154	33	AGCAAAGCCAAAGCCTCATTATTATTCTTACAAA	58.38823529	30	37	34	71	7
2380	4087	4113	26	TCATAAAGTAATGGGTTTTTGGAACGG	55.18148148	16330	4120	4153	33	CAGCAAAGCCAAAGCCTCATTATTATTCTTACAA	59.59411765	30	39	33	72	7
2380	4087	4113	26	TCATAAAGTAATGGGTTTTTGGAACGG	55.18148148	16325	4115	4148	33	ATTTCCAGCAAAGCCAAAGCCTCATTATTATTCT	59.59411765	30	39	34	73	2
2380	4087	4113	26	TCATAAAGTAATGGGTTTTTGGAACGG	55.18148148	16329	4119	4152	33	CCAGCAAAGCCAAAGCCTCATTATTATTCTTACA	60.8	30	39	34	73	6
1981	960	986	26	AGCAGCAGCAAAGCAAGAGCAGCATCA	61.25555556	16150	1011	1044	33	GGAGAAGTTCCCCTACTGCTGCCTGGAGTTGAAT	66.82941176	30	54	21	75	25
2380	4087	4113	26	TCATAAAGTAATGGGTTTTTGGAACGG	55.18148148	16324	4114	4147	33	CATTTCCAGCAAAGCCAAAGCCTCATTATTATTC	60.8	30	39	36	75	1
2578	5676	5702	26	CCAAAGGTCCAACCAGAAGTGATTGTA	58.21851852	16410	5726	5759	33	TTGAGCAATCATTTCATCTGTGAGCAAAGGTGGC	63.21176471	30	61	27	88	24
2578	5676	5702	26	CCAAAGGTCCAACCAGAAGTGATTGTA	58.21851852	16411	5727	5760	33	TGAGCAATCATTTCATCTGTGAGCAAAGGTGGCA	63.21176471	30	61	28	89	25
2398	4122	4148	26	GCAAAGCCAAAGCCTCATTATTATTCT	55.18148148	16345	4173	4206	33	GTAGACTAAAGCATAAAGATAGAGAAAAGGGGCT	60.8	30	50	46	96	25
2806	8779	8805	26	AACCCACAAATGTAAGTGAAAAAACCC	55.18148148	16533	8819	8852	33	TTTCTTTTGTAACATTTTTAGTCTTAGGGTCGTA	57.18235294	30	107	33	140	14
2806	8779	8805	26	AACCCACAAATGTAAGTGAAAAAACCC	55.18148148	16532	8818	8851	33	TTTTCTTTTGTAACATTTTTAGTCTTAGGGTCGT	57.18235294	30	107	40	147	13
2806	8779	8805	26	AACCCACAAATGTAAGTGAAAAAACCC	55.18148148	16531	8817	8850	33	ATTTTCTTTTGTAACATTTTTAGTCTTAGGGTCG	57.18235294	30	107	53	160	12
2808	8781	8807	26	CCCACAAATGTAAGTGAAAAAACCCTC	56.7	16528	8814	8847	33	GTCATTTTCTTTTGTAACATTTTTAGTCTTAGGG	57.18235294	30	100	72	172	7
2806	8779	8805	26	AACCCACAAATGTAAGTGAAAAAACCC	55.18148148	16530	8816	8849	33	CATTTTCTTTTGTAACATTTTTAGTCTTAGGGTC	57.18235294	30	107	66	173	11
2809	8782	8808	26	CCACAAATGTAAGTGAAAAAACCCTCT	55.18148148	16528	8814	8847	33	GTCATTTTCTTTTGTAACATTTTTAGTCTTAGGG	57.18235294	30	101	72	173	6
2808	8781	8807	26	CCCACAAATGTAAGTGAAAAAACCCTC	56.7	16527	8813	8846	33	AGTCATTTTCTTTTGTAACATTTTTAGTCTTAGG	55.97647059	30	100	74	174	6
2806	8779	8805	26	AACCCACAAATGTAAGTGAAAAAACCC	55.18148148	16529	8815	8848	33	TCATTTTCTTTTGTAACATTTTTAGTCTTAGGGT	55.97647059	30	107	70	177	10
2808	8781	8807	26	CCCACAAATGTAAGTGAAAAAACCCTC	56.7	16526	8812	8845	33	GAGTCATTTTCTTTTGTAACATTTTTAGTCTTAG	55.97647059	30	100	78	178	5
2806	8779	8805	26	AACCCACAAATGTAAGTGAAAAAACCC	55.18148148	16528	8814	8847	33	GTCATTTTCTTTTGTAACATTTTTAGTCTTAGGG	57.18235294	30	107	72	179	9
2806	8779	8805	26	AACCCACAAATGTAAGTGAAAAAACCC	55.18148148	16526	8812	8845	33	GAGTCATTTTCTTTTGTAACATTTTTAGTCTTAG	55.97647059	30	107	78	185	7
4221	28428	28454	26	ATAGTGCGACCACCCTTACGAAGAATG	59.73703704	18346	28464	28498	34	CCAGATTCATTATGGTATTCGGCAAGACTATGCTC	63.26	30	3	2	5	10
2237	2773	2799	26	GTTGCCAATCCTGTAGCGACTGTATGC	61.25555556	17459	2801	2835	34	GCAAAACCTGAGTCACCTGCTACACGCTGCGAAGC	69.11714286	30	3	4	7	2
2234	2770	2796	26	ATAGTTGCCAATCCTGTAGCGACTGTA	58.21851852	17459	2801	2835	34	GCAAAACCTGAGTCACCTGCTACACGCTGCGAAGC	69.11714286	30	5	4	9	5
3887	25331	25357	26	GTTGATAAGTGACGCTACAGTTGTTTT	55.18148148	18182	25378	25412	34	TAGCACCATAATCAACCACACCCTCTTGTATTTTA	60.91714286	30	0	9	9	21
2239	2802	2828	26	CAAAACCTGAGTCACCTGCTACACGCT	61.25555556	17462	2843	2877	34	TTGTAATAAGAAAGCGTTCGTGATGTAGCAACAGT	60.91714286	30	15	1	16	15
2012	1068	1094	26	GATGAGGAACGAGAAGAGGCTTGACTG	61.25555556	17394	1111	1145	34	CTGCGTAGAAGCCTTTTGGCAATGTTGTTCCTTGA	64.43142857	30	17	5	22	17
3940	26628	26654	26	GTTTGAATAGTAGTTGTCTGATTGTCC	55.18148148	18214	26676	26710	34	ACAGTTTGTTGACTATCATCATCTAACCAATCTTC	59.74571429	30	18	7	25	22
3941	26630	26656	26	TTGAATAGTAGTTGTCTGATTGTCCTC	55.18148148	18219	26681	26715	34	TTGTTGACTATCATCATCTAACCAATCTTCTTCTT	58.57428571	30	19	6	25	25
3941	26630	26656	26	TTGAATAGTAGTTGTCTGATTGTCCTC	55.18148148	18217	26679	26713	34	GTTTGTTGACTATCATCATCTAACCAATCTTCTTC	59.74571429	30	19	7	26	23
3941	26630	26656	26	TTGAATAGTAGTTGTCTGATTGTCCTC	55.18148148	18218	26680	26714	34	TTTGTTGACTATCATCATCTAACCAATCTTCTTCT	58.57428571	30	19	7	26	24
4021	26898	26924	26	AACTCACCAGACTCATCAAATAAGTAG	55.18148148	18265	26941	26975	34	ACTCATCTAAATCAATGCCCAGTGGTGTAAGTAAT	60.91714286	30	25	3	28	17
2753	7981	8007	26	TAACAATAAGTAGGGACTGGGTCTTCG	58.21851852	17667	8024	8058	34	AAAAATCCAGCCTCTTATTATGTTAGACTTCTCAG	59.74571429	30	22	8	30	17
2423	4272	4298	26	AACAAAGTGAACACCCTTGGAGAGTGC	59.73703704	17566	4304	4338	34	GCCATCTCTTTTTGAGGGTTATGATTTTGGAAGCG	63.26	30	24	11	35	6
2518	5052	5078	26	GAAACAAAGACACCTTCACGAGGAAAG	58.21851852	17598	5100	5134	34	ATGGCAGGAGCAGTTGTGAAGTTCTTTTCTTGTGC	64.43142857	30	10	25	35	22
2423	4272	4298	26	AACAAAGTGAACACCCTTGGAGAGTGC	59.73703704	17563	4301	4335	34	GTTGCCATCTCTTTTTGAGGGTTATGATTTTGGAA	60.91714286	30	24	12	36	3
3349	17780	17806	26	TGATGGAAGGGAACTAAACTCTGAGGC	59.73703704	17912	17812	17846	34	CTTGTAAGGTTGCCCTGTTGTCCAGCATTTCTTCA	64.43142857	30	24	13	37	6
2421	4270	4296	26	CAAACAAAGTGAACACCCTTGGAGAGT	58.21851852	17565	4303	4337	34	TGCCATCTCTTTTTGAGGGTTATGATTTTGGAAGC	62.08857143	30	30	11	41	7
2422	4271	4297	26	AAACAAAGTGAACACCCTTGGAGAGTG	58.21851852	17565	4303	4337	34	TGCCATCTCTTTTTGAGGGTTATGATTTTGGAAGC	62.08857143	30	30	11	41	6
2422	4271	4297	26	AAACAAAGTGAACACCCTTGGAGAGTG	58.21851852	17566	4304	4338	34	GCCATCTCTTTTTGAGGGTTATGATTTTGGAAGCG	63.26	30	30	11	41	7
2421	4270	4296	26	CAAACAAAGTGAACACCCTTGGAGAGT	58.21851852	17564	4302	4336	34	TTGCCATCTCTTTTTGAGGGTTATGATTTTGGAAG	60.91714286	30	30	12	42	6
2344	3873	3899	26	CTGGTAATAGTCTGAAGTGAAGTAACT	55.18148148	17508	3903	3937	34	TAATACAACACAGTCTTTTACTCCAGATTCCCATT	59.74571429	30	32	11	43	4
2420	4269	4295	26	GCAAACAAAGTGAACACCCTTGGAGAG	59.73703704	17564	4302	4336	34	TTGCCATCTCTTTTTGAGGGTTATGATTTTGGAAG	60.91714286	30	31	12	43	7
2913	10234	10260	26	CCATCAAAGTGTCCCTTATTTACAACA	55.18148148	17770	10274	10308	34	TTTCTAAACTCTGAAGTCTTGTAAAAGTGTTCCAG	59.74571429	30	24	19	43	14
2378	4082	4108	26	TGGCATCATAAAGTAATGGGTTTTTGG	55.18148148	17534	4111	4145	34	CGGCATTTCCAGCAAAGCCAAAGCCTCATTATTAT	63.26	30	20	24	44	3
3944	26633	26659	26	AATAGTAGTTGTCTGATTGTCCTCACT	55.18148148	18219	26681	26715	34	TTGTTGACTATCATCATCTAACCAATCTTCTTCTT	58.57428571	30	39	6	45	22
2347	3876	3902	26	GTAATAGTCTGAAGTGAAGTAACTGTG	55.18148148	17509	3904	3938	34	AATACAACACAGTCTTTTACTCCAGATTCCCATTT	59.74571429	30	36	10	46	2
2421	4270	4296	26	CAAACAAAGTGAACACCCTTGGAGAGT	58.21851852	17561	4299	4333	34	TAGTTGCCATCTCTTTTTGAGGGTTATGATTTTGG	60.91714286	30	30	16	46	3
3944	26633	26659	26	AATAGTAGTTGTCTGATTGTCCTCACT	55.18148148	18217	26679	26713	34	GTTTGTTGACTATCATCATCTAACCAATCTTCTTC	59.74571429	30	39	7	46	20
3944	26633	26659	26	AATAGTAGTTGTCTGATTGTCCTCACT	55.18148148	18218	26680	26714	34	TTTGTTGACTATCATCATCTAACCAATCTTCTTCT	58.57428571	30	39	7	46	21
3944	26633	26659	26	AATAGTAGTTGTCTGATTGTCCTCACT	55.18148148	18220	26682	26716	34	TGTTGACTATCATCATCTAACCAATCTTCTTCTTG	59.74571429	30	39	7	46	23
2343	3872	3898	26	GCTGGTAATAGTCTGAAGTGAAGTAAC	56.7	17515	3910	3944	34	ACACAGTCTTTTACTCCAGATTCCCATTTTTCAGT	60.91714286	30	28	19	47	12
2345	3874	3900	26	TGGTAATAGTCTGAAGTGAAGTAACTG	55.18148148	17512	3907	3941	34	ACAACACAGTCTTTTACTCCAGATTCCCATTTTTC	60.91714286	30	35	12	47	7
3944	26633	26659	26	AATAGTAGTTGTCTGATTGTCCTCACT	55.18148148	18221	26683	26717	34	GTTGACTATCATCATCTAACCAATCTTCTTCTTGC	60.91714286	30	39	8	47	24
3944	26633	26659	26	AATAGTAGTTGTCTGATTGTCCTCACT	55.18148148	18222	26684	26718	34	TTGACTATCATCATCTAACCAATCTTCTTCTTGCT	59.74571429	30	39	8	47	25
2911	10232	10258	26	GTCCATCAAAGTGTCCCTTATTTACAA	55.18148148	17769	10264	10298	34	AAAGCCACATTTTCTAAACTCTGAAGTCTTGTAAA	58.57428571	30	19	32	51	6
3945	26634	26660	26	ATAGTAGTTGTCTGATTGTCCTCACTG	56.7	18214	26676	26710	34	ACAGTTTGTTGACTATCATCATCTAACCAATCTTC	59.74571429	30	45	7	52	16
3945	26634	26660	26	ATAGTAGTTGTCTGATTGTCCTCACTG	56.7	18215	26677	26711	34	CAGTTTGTTGACTATCATCATCTAACCAATCTTCT	59.74571429	30	45	7	52	17
3945	26634	26660	26	ATAGTAGTTGTCTGATTGTCCTCACTG	56.7	18216	26678	26712	34	AGTTTGTTGACTATCATCATCTAACCAATCTTCTT	58.57428571	30	45	7	52	18
2378	4082	4108	26	TGGCATCATAAAGTAATGGGTTTTTGG	55.18148148	17539	4116	4150	34	TTTCCAGCAAAGCCAAAGCCTCATTATTATTCTTA	59.74571429	30	20	33	53	8
2379	4083	4109	26	GGCATCATAAAGTAATGGGTTTTTGGA	55.18148148	17540	4117	4151	34	TTCCAGCAAAGCCAAAGCCTCATTATTATTCTTAC	60.91714286	30	21	32	53	8
2345	3874	3900	26	TGGTAATAGTCTGAAGTGAAGTAACTG	55.18148148	17515	3910	3944	34	ACACAGTCTTTTACTCCAGATTCCCATTTTTCAGT	60.91714286	30	35	19	54	10
3945	26634	26660	26	ATAGTAGTTGTCTGATTGTCCTCACTG	56.7	18223	26685	26719	34	TGACTATCATCATCTAACCAATCTTCTTCTTGCTC	60.91714286	30	45	9	54	25
2378	4082	4108	26	TGGCATCATAAAGTAATGGGTTTTTGG	55.18148148	17546	4123	4157	34	CAAAGCCAAAGCCTCATTATTATTCTTACAAAGTT	58.57428571	30	20	35	55	15
2821	9113	9139	26	CGACATTCATCATTATGCCTTTAGGTA	55.18148148	17723	9159	9193	34	ATTTTGAAGGTCACACTTTTCTAATAGCATTCTTT	57.40285714	30	34	21	55	20
2378	4082	4108	26	TGGCATCATAAAGTAATGGGTTTTTGG	55.18148148	17543	4120	4154	34	CAGCAAAGCCAAAGCCTCATTATTATTCTTACAAA	59.74571429	30	20	36	56	12
3946	26635	26661	26	TAGTAGTTGTCTGATTGTCCTCACTGC	58.21851852	18214	26676	26710	34	ACAGTTTGTTGACTATCATCATCTAACCAATCTTC	59.74571429	30	54	7	61	15
2383	4090	4116	26	TAAAGTAATGGGTTTTTGGAACGGCAT	55.18148148	17540	4117	4151	34	TTCCAGCAAAGCCAAAGCCTCATTATTATTCTTAC	60.91714286	30	31	32	63	1
2861	9895	9921	26	TGACCATCAACTCTACCATCAAAAAAG	55.18148148	17763	9939	9973	34	AATCGTTTCAGTTGGTTTCTTGGCTATGTCAGTCA	62.08857143	30	47	16	63	18
2382	4089	4115	26	ATAAAGTAATGGGTTTTTGGAACGGCA	55.18148148	17540	4117	4151	34	TTCCAGCAAAGCCAAAGCCTCATTATTATTCTTAC	60.91714286	30	32	32	64	2
2382	4089	4115	26	ATAAAGTAATGGGTTTTTGGAACGGCA	55.18148148	17539	4116	4150	34	TTTCCAGCAAAGCCAAAGCCTCATTATTATTCTTA	59.74571429	30	32	33	65	1
2383	4090	4116	26	TAAAGTAATGGGTTTTTGGAACGGCAT	55.18148148	17541	4118	4152	34	TCCAGCAAAGCCAAAGCCTCATTATTATTCTTACA	60.91714286	30	31	34	65	2
2383	4090	4116	26	TAAAGTAATGGGTTTTTGGAACGGCAT	55.18148148	17544	4121	4155	34	AGCAAAGCCAAAGCCTCATTATTATTCTTACAAAG	59.74571429	30	31	34	65	5
2382	4089	4115	26	ATAAAGTAATGGGTTTTTGGAACGGCA	55.18148148	17541	4118	4152	34	TCCAGCAAAGCCAAAGCCTCATTATTATTCTTACA	60.91714286	30	32	34	66	3
2382	4089	4115	26	ATAAAGTAATGGGTTTTTGGAACGGCA	55.18148148	17544	4121	4155	34	AGCAAAGCCAAAGCCTCATTATTATTCTTACAAAG	59.74571429	30	32	34	66	6
2382	4089	4115	26	ATAAAGTAATGGGTTTTTGGAACGGCA	55.18148148	17545	4122	4156	34	GCAAAGCCAAAGCCTCATTATTATTCTTACAAAGT	59.74571429	30	32	34	66	7
2383	4090	4116	26	TAAAGTAATGGGTTTTTGGAACGGCAT	55.18148148	17542	4119	4153	34	CCAGCAAAGCCAAAGCCTCATTATTATTCTTACAA	60.91714286	30	31	35	66	3
2382	4089	4115	26	ATAAAGTAATGGGTTTTTGGAACGGCA	55.18148148	17542	4119	4153	34	CCAGCAAAGCCAAAGCCTCATTATTATTCTTACAA	60.91714286	30	32	35	67	4
2383	4090	4116	26	TAAAGTAATGGGTTTTTGGAACGGCAT	55.18148148	17543	4120	4154	34	CAGCAAAGCCAAAGCCTCATTATTATTCTTACAAA	59.74571429	30	31	36	67	4
2382	4089	4115	26	ATAAAGTAATGGGTTTTTGGAACGGCA	55.18148148	17543	4120	4154	34	CAGCAAAGCCAAAGCCTCATTATTATTCTTACAAA	59.74571429	30	32	36	68	5
2866	9901	9927	26	TCAACTCTACCATCAAAAAAGACAGTG	55.18148148	17763	9939	9973	34	AATCGTTTCAGTTGGTTTCTTGGCTATGTCAGTCA	62.08857143	30	54	16	70	12
2380	4087	4113	26	TCATAAAGTAATGGGTTTTTGGAACGG	55.18148148	17540	4117	4151	34	TTCCAGCAAAGCCAAAGCCTCATTATTATTCTTAC	60.91714286	30	39	32	71	4
2381	4088	4114	26	CATAAAGTAATGGGTTTTTGGAACGGC	56.7	17544	4121	4155	34	AGCAAAGCCAAAGCCTCATTATTATTCTTACAAAG	59.74571429	30	37	34	71	7
2381	4088	4114	26	CATAAAGTAATGGGTTTTTGGAACGGC	56.7	17545	4122	4156	34	GCAAAGCCAAAGCCTCATTATTATTCTTACAAAGT	59.74571429	30	37	34	71	8
2380	4087	4113	26	TCATAAAGTAATGGGTTTTTGGAACGG	55.18148148	17539	4116	4150	34	TTTCCAGCAAAGCCAAAGCCTCATTATTATTCTTA	59.74571429	30	39	33	72	3
2381	4088	4114	26	CATAAAGTAATGGGTTTTTGGAACGGC	56.7	17542	4119	4153	34	CCAGCAAAGCCAAAGCCTCATTATTATTCTTACAA	60.91714286	30	37	35	72	5
2381	4088	4114	26	CATAAAGTAATGGGTTTTTGGAACGGC	56.7	17543	4120	4154	34	CAGCAAAGCCAAAGCCTCATTATTATTCTTACAAA	59.74571429	30	37	36	73	6
2380	4087	4113	26	TCATAAAGTAATGGGTTTTTGGAACGG	55.18148148	17542	4119	4153	34	CCAGCAAAGCCAAAGCCTCATTATTATTCTTACAA	60.91714286	30	39	35	74	6
2380	4087	4113	26	TCATAAAGTAATGGGTTTTTGGAACGG	55.18148148	17543	4120	4154	34	CAGCAAAGCCAAAGCCTCATTATTATTCTTACAAA	59.74571429	30	39	36	75	7
2381	4088	4114	26	CATAAAGTAATGGGTTTTTGGAACGGC	56.7	17538	4115	4149	34	ATTTCCAGCAAAGCCAAAGCCTCATTATTATTCTT	59.74571429	30	37	38	75	1
2380	4087	4113	26	TCATAAAGTAATGGGTTTTTGGAACGG	55.18148148	17537	4114	4148	34	CATTTCCAGCAAAGCCAAAGCCTCATTATTATTCT	60.91714286	30	39	37	76	1
2380	4087	4113	26	TCATAAAGTAATGGGTTTTTGGAACGG	55.18148148	17538	4115	4149	34	ATTTCCAGCAAAGCCAAAGCCTCATTATTATTCTT	59.74571429	30	39	38	77	2
1980	959	985	26	AAGCAGCAGCAAAGCAAGAGCAGCATC	61.25555556	17390	1010	1044	34	AGGAGAAGTTCCCCTACTGCTGCCTGGAGTTGAAT	66.77428571	30	60	22	82	25
2578	5676	5702	26	CCAAAGGTCCAACCAGAAGTGATTGTA	58.21851852	17610	5727	5761	34	TGAGCAATCATTTCATCTGTGAGCAAAGGTGGCAA	63.26	30	61	28	89	25
2578	5676	5702	26	CCAAAGGTCCAACCAGAAGTGATTGTA	58.21851852	17609	5726	5760	34	TTGAGCAATCATTTCATCTGTGAGCAAAGGTGGCA	63.26	30	61	29	90	24
2806	8779	8805	26	AACCCACAAATGTAAGTGAAAAAACCC	55.18148148	17720	8818	8852	34	TTTTCTTTTGTAACATTTTTAGTCTTAGGGTCGTA	57.40285714	30	107	40	147	13
2806	8779	8805	26	AACCCACAAATGTAAGTGAAAAAACCC	55.18148148	17719	8817	8851	34	ATTTTCTTTTGTAACATTTTTAGTCTTAGGGTCGT	57.40285714	30	107	53	160	12
2808	8781	8807	26	CCCACAAATGTAAGTGAAAAAACCCTC	56.7	17716	8814	8848	34	GTCATTTTCTTTTGTAACATTTTTAGTCTTAGGGT	57.40285714	30	100	72	172	7
2806	8779	8805	26	AACCCACAAATGTAAGTGAAAAAACCC	55.18148148	17718	8816	8850	34	CATTTTCTTTTGTAACATTTTTAGTCTTAGGGTCG	58.57428571	30	107	66	173	11
2809	8782	8808	26	CCACAAATGTAAGTGAAAAAACCCTCT	55.18148148	17716	8814	8848	34	GTCATTTTCTTTTGTAACATTTTTAGTCTTAGGGT	57.40285714	30	101	72	173	6
2808	8781	8807	26	CCCACAAATGTAAGTGAAAAAACCCTC	56.7	17715	8813	8847	34	AGTCATTTTCTTTTGTAACATTTTTAGTCTTAGGG	57.40285714	30	100	75	175	6
2806	8779	8805	26	AACCCACAAATGTAAGTGAAAAAACCC	55.18148148	17717	8815	8849	34	TCATTTTCTTTTGTAACATTTTTAGTCTTAGGGTC	57.40285714	30	107	70	177	10
2808	8781	8807	26	CCCACAAATGTAAGTGAAAAAACCCTC	56.7	17713	8811	8845	34	AGAGTCATTTTCTTTTGTAACATTTTTAGTCTTAG	56.23142857	30	100	78	178	4
2808	8781	8807	26	CCCACAAATGTAAGTGAAAAAACCCTC	56.7	17714	8812	8846	34	GAGTCATTTTCTTTTGTAACATTTTTAGTCTTAGG	57.40285714	30	100	78	178	5
2806	8779	8805	26	AACCCACAAATGTAAGTGAAAAAACCC	55.18148148	17716	8814	8848	34	GTCATTTTCTTTTGTAACATTTTTAGTCTTAGGGT	57.40285714	30	107	72	179	9
2806	8779	8805	26	AACCCACAAATGTAAGTGAAAAAACCC	55.18148148	17714	8812	8846	34	GAGTCATTTTCTTTTGTAACATTTTTAGTCTTAGG	57.40285714	30	107	78	185	7
2806	8779	8805	26	AACCCACAAATGTAAGTGAAAAAACCC	55.18148148	17712	8810	8844	34	TAGAGTCATTTTCTTTTGTAACATTTTTAGTCTTA	55.06	30	107	79	186	5
2807	8780	8806	26	ACCCACAAATGTAAGTGAAAAAACCCT	55.18148148	17711	8809	8843	34	TTAGAGTCATTTTCTTTTGTAACATTTTTAGTCTT	55.06	30	104	83	187	3
2806	8779	8805	26	AACCCACAAATGTAAGTGAAAAAACCC	55.18148148	17711	8809	8843	34	TTAGAGTCATTTTCTTTTGTAACATTTTTAGTCTT	55.06	30	107	83	190	4
2807	8780	8806	26	ACCCACAAATGTAAGTGAAAAAACCCT	55.18148148	17710	8808	8842	34	TTTAGAGTCATTTTCTTTTGTAACATTTTTAGTCT	55.06	30	104	89	193	2
2806	8779	8805	26	AACCCACAAATGTAAGTGAAAAAACCC	55.18148148	17709	8807	8841	34	CTTTAGAGTCATTTTCTTTTGTAACATTTTTAGTC	56.23142857	30	107	90	197	2
4219	28426	28452	26	CAATAGTGCGACCACCCTTACGAAGAA	59.73703704	19269	28464	28499	35	CCAGATTCATTATGGTATTCGGCAAGACTATGCTCA	63.30555556	30	2	2	4	12
4220	28427	28453	26	AATAGTGCGACCACCCTTACGAAGAAT	58.21851852	19268	28463	28498	35	GCCAGATTCATTATGGTATTCGGCAAGACTATGCTC	64.44444444	30	2	2	4	10
4221	28428	28454	26	ATAGTGCGACCACCCTTACGAAGAATG	59.73703704	19269	28464	28499	35	CCAGATTCATTATGGTATTCGGCAAGACTATGCTCA	63.30555556	30	3	2	5	10
2238	2801	2827	26	GCAAAACCTGAGTCACCTGCTACACGC	62.77407407	18517	2842	2877	35	TTTGTAATAAGAAAGCGTTCGTGATGTAGCAACAGT	61.02777778	30	15	1	16	15
2239	2802	2828	26	CAAAACCTGAGTCACCTGCTACACGCT	61.25555556	18517	2842	2877	35	TTTGTAATAAGAAAGCGTTCGTGATGTAGCAACAGT	61.02777778	30	15	1	16	14
2239	2802	2828	26	CAAAACCTGAGTCACCTGCTACACGCT	61.25555556	18518	2843	2878	35	TTGTAATAAGAAAGCGTTCGTGATGTAGCAACAGTG	62.16666667	30	15	2	17	15
2012	1068	1094	26	GATGAGGAACGAGAAGAGGCTTGACTG	61.25555556	18461	1111	1146	35	CTGCGTAGAAGCCTTTTGGCAATGTTGTTCCTTGAG	65.58333333	30	17	5	22	17
3940	26628	26654	26	GTTTGAATAGTAGTTGTCTGATTGTCC	55.18148148	19154	26676	26711	35	ACAGTTTGTTGACTATCATCATCTAACCAATCTTCT	59.88888889	30	18	7	25	22
3941	26630	26656	26	TTGAATAGTAGTTGTCTGATTGTCCTC	55.18148148	19157	26679	26714	35	GTTTGTTGACTATCATCATCTAACCAATCTTCTTCT	59.88888889	30	19	7	26	23
3941	26630	26656	26	TTGAATAGTAGTTGTCTGATTGTCCTC	55.18148148	19158	26680	26715	35	TTTGTTGACTATCATCATCTAACCAATCTTCTTCTT	58.75	30	19	7	26	24
3941	26630	26656	26	TTGAATAGTAGTTGTCTGATTGTCCTC	55.18148148	19159	26681	26716	35	TTGTTGACTATCATCATCTAACCAATCTTCTTCTTG	59.88888889	30	19	7	26	25
2753	7981	8007	26	TAACAATAAGTAGGGACTGGGTCTTCG	58.21851852	18694	8024	8059	35	AAAAATCCAGCCTCTTATTATGTTAGACTTCTCAGT	59.88888889	30	22	9	31	17
2423	4272	4298	26	AACAAAGTGAACACCCTTGGAGAGTGC	59.73703704	18605	4301	4336	35	GTTGCCATCTCTTTTTGAGGGTTATGATTTTGGAAG	62.16666667	30	24	12	36	3
3349	17780	17806	26	TGATGGAAGGGAACTAAACTCTGAGGC	59.73703704	18900	17812	17847	35	CTTGTAAGGTTGCCCTGTTGTCCAGCATTTCTTCAC	65.58333333	30	24	13	37	6
4121	27754	27780	26	CAAGGACGGGTTTGAGTTTTTCATAAA	55.18148148	19233	27805	27840	35	ACTGCGAAGTCAACTGAACAACACCACCTGTAATGT	64.44444444	30	33	4	37	25
2421	4270	4296	26	CAAACAAAGTGAACACCCTTGGAGAGT	58.21851852	18607	4303	4338	35	TGCCATCTCTTTTTGAGGGTTATGATTTTGGAAGCG	63.30555556	30	30	11	41	7
2422	4271	4297	26	AAACAAAGTGAACACCCTTGGAGAGTG	58.21851852	18607	4303	4338	35	TGCCATCTCTTTTTGAGGGTTATGATTTTGGAAGCG	63.30555556	30	30	11	41	6
2420	4269	4295	26	GCAAACAAAGTGAACACCCTTGGAGAG	59.73703704	18605	4301	4336	35	GTTGCCATCTCTTTTTGAGGGTTATGATTTTGGAAG	62.16666667	30	31	12	43	6
2421	4270	4296	26	CAAACAAAGTGAACACCCTTGGAGAGT	58.21851852	18606	4302	4337	35	TTGCCATCTCTTTTTGAGGGTTATGATTTTGGAAGC	62.16666667	30	30	13	43	6
2344	3873	3899	26	CTGGTAATAGTCTGAAGTGAAGTAACT	55.18148148	18557	3903	3938	35	TAATACAACACAGTCTTTTACTCCAGATTCCCATTT	59.88888889	30	32	12	44	4
2379	4083	4109	26	GGCATCATAAAGTAATGGGTTTTTGGA	55.18148148	18578	4110	4145	35	ACGGCATTTCCAGCAAAGCCAAAGCCTCATTATTAT	63.30555556	30	21	24	45	1
2347	3876	3902	26	GTAATAGTCTGAAGTGAAGTAACTGTG	55.18148148	18558	3904	3939	35	AATACAACACAGTCTTTTACTCCAGATTCCCATTTT	59.88888889	30	36	10	46	2
2421	4270	4296	26	CAAACAAAGTGAACACCCTTGGAGAGT	58.21851852	18603	4299	4334	35	TAGTTGCCATCTCTTTTTGAGGGTTATGATTTTGGA	61.02777778	30	30	16	46	3
3944	26633	26659	26	AATAGTAGTTGTCTGATTGTCCTCACT	55.18148148	19157	26679	26714	35	GTTTGTTGACTATCATCATCTAACCAATCTTCTTCT	59.88888889	30	39	7	46	20
3944	26633	26659	26	AATAGTAGTTGTCTGATTGTCCTCACT	55.18148148	19158	26680	26715	35	TTTGTTGACTATCATCATCTAACCAATCTTCTTCTT	58.75	30	39	7	46	21
3944	26633	26659	26	AATAGTAGTTGTCTGATTGTCCTCACT	55.18148148	19159	26681	26716	35	TTGTTGACTATCATCATCTAACCAATCTTCTTCTTG	59.88888889	30	39	7	46	22
2898	10172	10198	26	CACCATCAACTTTTGTGTAAACAGTGT	55.18148148	18780	10222	10257	35	TCACCCTGTTGTCCATCAAAGTGTCCCTTATTTACA	63.30555556	30	44	4	48	24
3944	26633	26659	26	AATAGTAGTTGTCTGATTGTCCTCACT	55.18148148	19160	26682	26717	35	TGTTGACTATCATCATCTAACCAATCTTCTTCTTGC	61.02777778	30	39	9	48	23
3944	26633	26659	26	AATAGTAGTTGTCTGATTGTCCTCACT	55.18148148	19161	26683	26718	35	GTTGACTATCATCATCTAACCAATCTTCTTCTTGCT	61.02777778	30	39	9	48	24
3944	26633	26659	26	AATAGTAGTTGTCTGATTGTCCTCACT	55.18148148	19162	26684	26719	35	TTGACTATCATCATCTAACCAATCTTCTTCTTGCTC	61.02777778	30	39	9	48	25
2345	3874	3900	26	TGGTAATAGTCTGAAGTGAAGTAACTG	55.18148148	18561	3907	3942	35	ACAACACAGTCTTTTACTCCAGATTCCCATTTTTCA	61.02777778	30	35	14	49	7
3945	26634	26660	26	ATAGTAGTTGTCTGATTGTCCTCACTG	56.7	19154	26676	26711	35	ACAGTTTGTTGACTATCATCATCTAACCAATCTTCT	59.88888889	30	45	7	52	16
3945	26634	26660	26	ATAGTAGTTGTCTGATTGTCCTCACTG	56.7	19155	26677	26712	35	CAGTTTGTTGACTATCATCATCTAACCAATCTTCTT	59.88888889	30	45	7	52	17
3945	26634	26660	26	ATAGTAGTTGTCTGATTGTCCTCACTG	56.7	19156	26678	26713	35	AGTTTGTTGACTATCATCATCTAACCAATCTTCTTC	59.88888889	30	45	7	52	18
2378	4082	4108	26	TGGCATCATAAAGTAATGGGTTTTTGG	55.18148148	18579	4111	4146	35	CGGCATTTCCAGCAAAGCCAAAGCCTCATTATTATT	63.30555556	30	20	34	54	3
2378	4082	4108	26	TGGCATCATAAAGTAATGGGTTTTTGG	55.18148148	18584	4116	4151	35	TTTCCAGCAAAGCCAAAGCCTCATTATTATTCTTAC	61.02777778	30	20	34	54	8
2378	4082	4108	26	TGGCATCATAAAGTAATGGGTTTTTGG	55.18148148	18585	4117	4152	35	TTCCAGCAAAGCCAAAGCCTCATTATTATTCTTACA	61.02777778	30	20	35	55	9
2821	9113	9139	26	CGACATTCATCATTATGCCTTTAGGTA	55.18148148	18742	9159	9194	35	ATTTTGAAGGTCACACTTTTCTAATAGCATTCTTTG	58.75	30	34	21	55	20
2378	4082	4108	26	TGGCATCATAAAGTAATGGGTTTTTGG	55.18148148	18588	4120	4155	35	CAGCAAAGCCAAAGCCTCATTATTATTCTTACAAAG	61.02777778	30	20	36	56	12
2379	4083	4109	26	GGCATCATAAAGTAATGGGTTTTTGGA	55.18148148	18585	4117	4152	35	TTCCAGCAAAGCCAAAGCCTCATTATTATTCTTACA	61.02777778	30	21	35	56	8
3945	26634	26660	26	ATAGTAGTTGTCTGATTGTCCTCACTG	56.7	19163	26685	26720	35	TGACTATCATCATCTAACCAATCTTCTTCTTGCTCT	61.02777778	30	45	12	57	25
2378	4082	4108	26	TGGCATCATAAAGTAATGGGTTTTTGG	55.18148148	18587	4119	4154	35	CCAGCAAAGCCAAAGCCTCATTATTATTCTTACAAA	61.02777778	30	20	38	58	11
1964	918	944	26	CCTTTACCAGACATTTTGCTCTCAAGC	58.21851852	18459	960	995	35	AGCAGCAGCAAAGCAAGAGCAGCATCACCGCCATTG	69	30	37	24	61	16
2378	4082	4108	26	TGGCATCATAAAGTAATGGGTTTTTGG	55.18148148	18591	4123	4158	35	CAAAGCCAAAGCCTCATTATTATTCTTACAAAGTTT	58.75	30	20	41	61	15
3946	26635	26661	26	TAGTAGTTGTCTGATTGTCCTCACTGC	58.21851852	19154	26676	26711	35	ACAGTTTGTTGACTATCATCATCTAACCAATCTTCT	59.88888889	30	54	7	61	15
2861	9895	9921	26	TGACCATCAACTCTACCATCAAAAAAG	55.18148148	18776	9938	9973	35	AAATCGTTTCAGTTGGTTTCTTGGCTATGTCAGTCA	62.16666667	30	47	16	63	17
2861	9895	9921	26	TGACCATCAACTCTACCATCAAAAAAG	55.18148148	18777	9939	9974	35	AATCGTTTCAGTTGGTTTCTTGGCTATGTCAGTCAT	62.16666667	30	47	16	63	18
2382	4089	4115	26	ATAAAGTAATGGGTTTTTGGAACGGCA	55.18148148	18584	4116	4151	35	TTTCCAGCAAAGCCAAAGCCTCATTATTATTCTTAC	61.02777778	30	32	34	66	1
2383	4090	4116	26	TAAAGTAATGGGTTTTTGGAACGGCAT	55.18148148	18585	4117	4152	35	TTCCAGCAAAGCCAAAGCCTCATTATTATTCTTACA	61.02777778	30	31	35	66	1
2383	4090	4116	26	TAAAGTAATGGGTTTTTGGAACGGCAT	55.18148148	18586	4118	4153	35	TCCAGCAAAGCCAAAGCCTCATTATTATTCTTACAA	61.02777778	30	31	35	66	2
2383	4090	4116	26	TAAAGTAATGGGTTTTTGGAACGGCAT	55.18148148	18589	4121	4156	35	AGCAAAGCCAAAGCCTCATTATTATTCTTACAAAGT	59.88888889	30	31	35	66	5
2382	4089	4115	26	ATAAAGTAATGGGTTTTTGGAACGGCA	55.18148148	18585	4117	4152	35	TTCCAGCAAAGCCAAAGCCTCATTATTATTCTTACA	61.02777778	30	32	35	67	2
2382	4089	4115	26	ATAAAGTAATGGGTTTTTGGAACGGCA	55.18148148	18586	4118	4153	35	TCCAGCAAAGCCAAAGCCTCATTATTATTCTTACAA	61.02777778	30	32	35	67	3
2382	4089	4115	26	ATAAAGTAATGGGTTTTTGGAACGGCA	55.18148148	18589	4121	4156	35	AGCAAAGCCAAAGCCTCATTATTATTCTTACAAAGT	59.88888889	30	32	35	67	6
2382	4089	4115	26	ATAAAGTAATGGGTTTTTGGAACGGCA	55.18148148	18590	4122	4157	35	GCAAAGCCAAAGCCTCATTATTATTCTTACAAAGTT	59.88888889	30	32	35	67	7
2383	4090	4116	26	TAAAGTAATGGGTTTTTGGAACGGCAT	55.18148148	18588	4120	4155	35	CAGCAAAGCCAAAGCCTCATTATTATTCTTACAAAG	61.02777778	30	31	36	67	4
2382	4089	4115	26	ATAAAGTAATGGGTTTTTGGAACGGCA	55.18148148	18588	4120	4155	35	CAGCAAAGCCAAAGCCTCATTATTATTCTTACAAAG	61.02777778	30	32	36	68	5
2383	4090	4116	26	TAAAGTAATGGGTTTTTGGAACGGCAT	55.18148148	18587	4119	4154	35	CCAGCAAAGCCAAAGCCTCATTATTATTCTTACAAA	61.02777778	30	31	38	69	3
2382	4089	4115	26	ATAAAGTAATGGGTTTTTGGAACGGCA	55.18148148	18587	4119	4154	35	CCAGCAAAGCCAAAGCCTCATTATTATTCTTACAAA	61.02777778	30	32	38	70	4
2866	9901	9927	26	TCAACTCTACCATCAAAAAAGACAGTG	55.18148148	18776	9938	9973	35	AAATCGTTTCAGTTGGTTTCTTGGCTATGTCAGTCA	62.16666667	30	54	16	70	11
2866	9901	9927	26	TCAACTCTACCATCAAAAAAGACAGTG	55.18148148	18777	9939	9974	35	AATCGTTTCAGTTGGTTTCTTGGCTATGTCAGTCAT	62.16666667	30	54	16	70	12
2381	4088	4114	26	CATAAAGTAATGGGTTTTTGGAACGGC	56.7	18589	4121	4156	35	AGCAAAGCCAAAGCCTCATTATTATTCTTACAAAGT	59.88888889	30	37	35	72	7
2381	4088	4114	26	CATAAAGTAATGGGTTTTTGGAACGGC	56.7	18590	4122	4157	35	GCAAAGCCAAAGCCTCATTATTATTCTTACAAAGTT	59.88888889	30	37	35	72	8
2380	4087	4113	26	TCATAAAGTAATGGGTTTTTGGAACGG	55.18148148	18584	4116	4151	35	TTTCCAGCAAAGCCAAAGCCTCATTATTATTCTTAC	61.02777778	30	39	34	73	3
2381	4088	4114	26	CATAAAGTAATGGGTTTTTGGAACGGC	56.7	18588	4120	4155	35	CAGCAAAGCCAAAGCCTCATTATTATTCTTACAAAG	61.02777778	30	37	36	73	6
2380	4087	4113	26	TCATAAAGTAATGGGTTTTTGGAACGG	55.18148148	18585	4117	4152	35	TTCCAGCAAAGCCAAAGCCTCATTATTATTCTTACA	61.02777778	30	39	35	74	4
2380	4087	4113	26	TCATAAAGTAATGGGTTTTTGGAACGG	55.18148148	18588	4120	4155	35	CAGCAAAGCCAAAGCCTCATTATTATTCTTACAAAG	61.02777778	30	39	36	75	7
2381	4088	4114	26	CATAAAGTAATGGGTTTTTGGAACGGC	56.7	18587	4119	4154	35	CCAGCAAAGCCAAAGCCTCATTATTATTCTTACAAA	61.02777778	30	37	38	75	5
2380	4087	4113	26	TCATAAAGTAATGGGTTTTTGGAACGG	55.18148148	18587	4119	4154	35	CCAGCAAAGCCAAAGCCTCATTATTATTCTTACAAA	61.02777778	30	39	38	77	6
2381	4088	4114	26	CATAAAGTAATGGGTTTTTGGAACGGC	56.7	18583	4115	4150	35	ATTTCCAGCAAAGCCAAAGCCTCATTATTATTCTTA	59.88888889	30	37	42	79	1
2380	4087	4113	26	TCATAAAGTAATGGGTTTTTGGAACGG	55.18148148	18582	4114	4149	35	CATTTCCAGCAAAGCCAAAGCCTCATTATTATTCTT	61.02777778	30	39	41	80	1
2380	4087	4113	26	TCATAAAGTAATGGGTTTTTGGAACGG	55.18148148	18583	4115	4150	35	ATTTCCAGCAAAGCCAAAGCCTCATTATTATTCTTA	59.88888889	30	39	42	81	2
2578	5676	5702	26	CCAAAGGTCCAACCAGAAGTGATTGTA	58.21851852	18645	5727	5762	35	TGAGCAATCATTTCATCTGTGAGCAAAGGTGGCAAA	63.30555556	30	61	28	89	25
2578	5676	5702	26	CCAAAGGTCCAACCAGAAGTGATTGTA	58.21851852	18644	5726	5761	35	TTGAGCAATCATTTCATCTGTGAGCAAAGGTGGCAA	63.30555556	30	61	29	90	24
2806	8779	8805	26	AACCCACAAATGTAAGTGAAAAAACCC	55.18148148	18741	8817	8852	35	ATTTTCTTTTGTAACATTTTTAGTCTTAGGGTCGTA	57.61111111	30	107	53	160	12
2808	8781	8807	26	CCCACAAATGTAAGTGAAAAAACCCTC	56.7	18740	8816	8851	35	CATTTTCTTTTGTAACATTTTTAGTCTTAGGGTCGT	58.75	30	100	66	166	9
2808	8781	8807	26	CCCACAAATGTAAGTGAAAAAACCCTC	56.7	18738	8814	8849	35	GTCATTTTCTTTTGTAACATTTTTAGTCTTAGGGTC	58.75	30	100	72	172	7
2806	8779	8805	26	AACCCACAAATGTAAGTGAAAAAACCC	55.18148148	18740	8816	8851	35	CATTTTCTTTTGTAACATTTTTAGTCTTAGGGTCGT	58.75	30	107	66	173	11
2809	8782	8808	26	CCACAAATGTAAGTGAAAAAACCCTCT	55.18148148	18738	8814	8849	35	GTCATTTTCTTTTGTAACATTTTTAGTCTTAGGGTC	58.75	30	101	72	173	6
2808	8781	8807	26	CCCACAAATGTAAGTGAAAAAACCCTC	56.7	18737	8813	8848	35	AGTCATTTTCTTTTGTAACATTTTTAGTCTTAGGGT	57.61111111	30	100	75	175	6
2806	8779	8805	26	AACCCACAAATGTAAGTGAAAAAACCC	55.18148148	18739	8815	8850	35	TCATTTTCTTTTGTAACATTTTTAGTCTTAGGGTCG	58.75	30	107	70	177	10
2808	8781	8807	26	CCCACAAATGTAAGTGAAAAAACCCTC	56.7	18735	8811	8846	35	AGAGTCATTTTCTTTTGTAACATTTTTAGTCTTAGG	57.61111111	30	100	78	178	4
2806	8779	8805	26	AACCCACAAATGTAAGTGAAAAAACCC	55.18148148	18738	8814	8849	35	GTCATTTTCTTTTGTAACATTTTTAGTCTTAGGGTC	58.75	30	107	72	179	9
2808	8781	8807	26	CCCACAAATGTAAGTGAAAAAACCCTC	56.7	18736	8812	8847	35	GAGTCATTTTCTTTTGTAACATTTTTAGTCTTAGGG	58.75	30	100	79	179	5
2806	8779	8805	26	AACCCACAAATGTAAGTGAAAAAACCC	55.18148148	18736	8812	8847	35	GAGTCATTTTCTTTTGTAACATTTTTAGTCTTAGGG	58.75	30	107	79	186	7
2806	8779	8805	26	AACCCACAAATGTAAGTGAAAAAACCC	55.18148148	18734	8810	8845	35	TAGAGTCATTTTCTTTTGTAACATTTTTAGTCTTAG	56.47222222	30	107	81	188	5
2807	8780	8806	26	ACCCACAAATGTAAGTGAAAAAACCCT	55.18148148	18733	8809	8844	35	TTAGAGTCATTTTCTTTTGTAACATTTTTAGTCTTA	55.33333333	30	104	86	190	3
2806	8779	8805	26	AACCCACAAATGTAAGTGAAAAAACCC	55.18148148	18733	8809	8844	35	TTAGAGTCATTTTCTTTTGTAACATTTTTAGTCTTA	55.33333333	30	107	86	193	4
2807	8780	8806	26	ACCCACAAATGTAAGTGAAAAAACCCT	55.18148148	18732	8808	8843	35	TTTAGAGTCATTTTCTTTTGTAACATTTTTAGTCTT	55.33333333	30	104	91	195	2
4219	28426	28452	26	CAATAGTGCGACCACCCTTACGAAGAA	59.73703704	20049	28464	28500	36	CCAGATTCATTATGGTATTCGGCAAGACTATGCTCAG	64.45675676	30	2	2	4	12
4220	28427	28453	26	AATAGTGCGACCACCCTTACGAAGAAT	58.21851852	20048	28463	28499	36	GCCAGATTCATTATGGTATTCGGCAAGACTATGCTCA	64.45675676	30	2	2	4	10
4221	28428	28454	26	ATAGTGCGACCACCCTTACGAAGAATG	59.73703704	20049	28464	28500	36	CCAGATTCATTATGGTATTCGGCAAGACTATGCTCAG	64.45675676	30	3	2	5	10
2240	2803	2829	26	AAAACCTGAGTCACCTGCTACACGCTG	61.25555556	19419	2844	2880	36	TGTAATAAGAAAGCGTTCGTGATGTAGCAACAGTGAT	62.24054054	30	12	4	16	15
2238	2801	2827	26	GCAAAACCTGAGTCACCTGCTACACGC	62.77407407	19417	2842	2878	36	TTTGTAATAAGAAAGCGTTCGTGATGTAGCAACAGTG	62.24054054	30	15	2	17	15
2239	2802	2828	26	CAAAACCTGAGTCACCTGCTACACGCT	61.25555556	19417	2842	2878	36	TTTGTAATAAGAAAGCGTTCGTGATGTAGCAACAGTG	62.24054054	30	15	2	17	14
2239	2802	2828	26	CAAAACCTGAGTCACCTGCTACACGCT	61.25555556	19418	2843	2879	36	TTGTAATAAGAAAGCGTTCGTGATGTAGCAACAGTGA	62.24054054	30	15	4	19	15
2012	1068	1094	26	GATGAGGAACGAGAAGAGGCTTGACTG	61.25555556	19370	1111	1147	36	CTGCGTAGAAGCCTTTTGGCAATGTTGTTCCTTGAGG	66.67297297	30	17	7	24	17
3940	26628	26654	26	GTTTGAATAGTAGTTGTCTGATTGTCC	55.18148148	19949	26676	26712	36	ACAGTTTGTTGACTATCATCATCTAACCAATCTTCTT	60.02432432	30	18	7	25	22
3941	26630	26656	26	TTGAATAGTAGTTGTCTGATTGTCCTC	55.18148148	19952	26679	26715	36	GTTTGTTGACTATCATCATCTAACCAATCTTCTTCTT	60.02432432	30	19	7	26	23
3941	26630	26656	26	TTGAATAGTAGTTGTCTGATTGTCCTC	55.18148148	19953	26680	26716	36	TTTGTTGACTATCATCATCTAACCAATCTTCTTCTTG	60.02432432	30	19	8	27	24
3941	26630	26656	26	TTGAATAGTAGTTGTCTGATTGTCCTC	55.18148148	19954	26681	26717	36	TTGTTGACTATCATCATCTAACCAATCTTCTTCTTGC	61.13243243	30	19	9	28	25
2753	7981	8007	26	TAACAATAAGTAGGGACTGGGTCTTCG	58.21851852	19567	8024	8060	36	AAAAATCCAGCCTCTTATTATGTTAGACTTCTCAGTG	61.13243243	30	22	11	33	17
2423	4272	4298	26	AACAAAGTGAACACCCTTGGAGAGTGC	59.73703704	19493	4301	4337	36	GTTGCCATCTCTTTTTGAGGGTTATGATTTTGGAAGC	63.34864865	30	24	13	37	3
4121	27754	27780	26	CAAGGACGGGTTTGAGTTTTTCATAAA	55.18148148	20019	27805	27841	36	ACTGCGAAGTCAACTGAACAACACCACCTGTAATGTA	64.45675676	30	33	4	37	25
3349	17780	17806	26	TGATGGAAGGGAACTAAACTCTGAGGC	59.73703704	19740	17812	17848	36	CTTGTAAGGTTGCCCTGTTGTCCAGCATTTCTTCACA	65.56486486	30	24	15	39	6
3790	23431	23457	26	CGGTAGTTTTCACATTACACTCAAGAA	55.18148148	19901	23475	23511	36	GGATTTTCCACTACTTCTTCAGAGACTGGTTTTAGAT	62.24054054	30	21	20	41	18
2343	3872	3898	26	GCTGGTAATAGTCTGAAGTGAAGTAAC	56.7	19453	3905	3941	36	ATACAACACAGTCTTTTACTCCAGATTCCCATTTTTC	61.13243243	30	28	15	43	7
2421	4270	4296	26	CAAACAAAGTGAACACCCTTGGAGAGT	58.21851852	19494	4302	4338	36	TTGCCATCTCTTTTTGAGGGTTATGATTTTGGAAGCG	63.34864865	30	30	13	43	6
2344	3873	3899	26	CTGGTAATAGTCTGAAGTGAAGTAACT	55.18148148	19451	3903	3939	36	TAATACAACACAGTCTTTTACTCCAGATTCCCATTTT	60.02432432	30	32	12	44	4
2378	4082	4108	26	TGGCATCATAAAGTAATGGGTTTTTGG	55.18148148	19468	4109	4145	36	AACGGCATTTCCAGCAAAGCCAAAGCCTCATTATTAT	63.34864865	30	20	24	44	1
2421	4270	4296	26	CAAACAAAGTGAACACCCTTGGAGAGT	58.21851852	19491	4299	4335	36	TAGTTGCCATCTCTTTTTGAGGGTTATGATTTTGGAA	61.13243243	30	30	16	46	3
3944	26633	26659	26	AATAGTAGTTGTCTGATTGTCCTCACT	55.18148148	19952	26679	26715	36	GTTTGTTGACTATCATCATCTAACCAATCTTCTTCTT	60.02432432	30	39	7	46	20
3944	26633	26659	26	AATAGTAGTTGTCTGATTGTCCTCACT	55.18148148	19953	26680	26716	36	TTTGTTGACTATCATCATCTAACCAATCTTCTTCTTG	60.02432432	30	39	8	47	21
2347	3876	3902	26	GTAATAGTCTGAAGTGAAGTAACTGTG	55.18148148	19452	3904	3940	36	AATACAACACAGTCTTTTACTCCAGATTCCCATTTTT	60.02432432	30	36	12	48	2
3944	26633	26659	26	AATAGTAGTTGTCTGATTGTCCTCACT	55.18148148	19954	26681	26717	36	TTGTTGACTATCATCATCTAACCAATCTTCTTCTTGC	61.13243243	30	39	9	48	22
3944	26633	26659	26	AATAGTAGTTGTCTGATTGTCCTCACT	55.18148148	19955	26682	26718	36	TGTTGACTATCATCATCTAACCAATCTTCTTCTTGCT	61.13243243	30	39	10	49	23
3944	26633	26659	26	AATAGTAGTTGTCTGATTGTCCTCACT	55.18148148	19956	26683	26719	36	GTTGACTATCATCATCTAACCAATCTTCTTCTTGCTC	62.24054054	30	39	10	49	24
2345	3874	3900	26	TGGTAATAGTCTGAAGTGAAGTAACTG	55.18148148	19455	3907	3943	36	ACAACACAGTCTTTTACTCCAGATTCCCATTTTTCAG	62.24054054	30	35	15	50	7
3944	26633	26659	26	AATAGTAGTTGTCTGATTGTCCTCACT	55.18148148	19957	26684	26720	36	TTGACTATCATCATCTAACCAATCTTCTTCTTGCTCT	61.13243243	30	39	12	51	25
3945	26634	26660	26	ATAGTAGTTGTCTGATTGTCCTCACTG	56.7	19949	26676	26712	36	ACAGTTTGTTGACTATCATCATCTAACCAATCTTCTT	60.02432432	30	45	7	52	16
3945	26634	26660	26	ATAGTAGTTGTCTGATTGTCCTCACTG	56.7	19950	26677	26713	36	CAGTTTGTTGACTATCATCATCTAACCAATCTTCTTC	61.13243243	30	45	7	52	17
3945	26634	26660	26	ATAGTAGTTGTCTGATTGTCCTCACTG	56.7	19951	26678	26714	36	AGTTTGTTGACTATCATCATCTAACCAATCTTCTTCT	60.02432432	30	45	7	52	18
2379	4083	4109	26	GGCATCATAAAGTAATGGGTTTTTGGA	55.18148148	19469	4110	4146	36	ACGGCATTTCCAGCAAAGCCAAAGCCTCATTATTATT	63.34864865	30	21	34	55	1
2378	4082	4108	26	TGGCATCATAAAGTAATGGGTTTTTGG	55.18148148	19476	4117	4153	36	TTCCAGCAAAGCCAAAGCCTCATTATTATTCTTACAA	61.13243243	30	20	36	56	9
2821	9113	9139	26	CGACATTCATCATTATGCCTTTAGGTA	55.18148148	19610	9159	9195	36	ATTTTGAAGGTCACACTTTTCTAATAGCATTCTTTGC	60.02432432	30	34	22	56	20
2378	4082	4108	26	TGGCATCATAAAGTAATGGGTTTTTGG	55.18148148	19470	4111	4147	36	CGGCATTTCCAGCAAAGCCAAAGCCTCATTATTATTC	64.45675676	30	20	37	57	3
2378	4082	4108	26	TGGCATCATAAAGTAATGGGTTTTTGG	55.18148148	19475	4116	4152	36	TTTCCAGCAAAGCCAAAGCCTCATTATTATTCTTACA	61.13243243	30	20	37	57	8
2378	4082	4108	26	TGGCATCATAAAGTAATGGGTTTTTGG	55.18148148	19479	4120	4156	36	CAGCAAAGCCAAAGCCTCATTATTATTCTTACAAAGT	61.13243243	30	20	37	57	12
2379	4083	4109	26	GGCATCATAAAGTAATGGGTTTTTGGA	55.18148148	19476	4117	4153	36	TTCCAGCAAAGCCAAAGCCTCATTATTATTCTTACAA	61.13243243	30	21	36	57	8
2378	4082	4108	26	TGGCATCATAAAGTAATGGGTTTTTGG	55.18148148	19477	4118	4154	36	TCCAGCAAAGCCAAAGCCTCATTATTATTCTTACAAA	61.13243243	30	20	38	58	10
2378	4082	4108	26	TGGCATCATAAAGTAATGGGTTTTTGG	55.18148148	19478	4119	4155	36	CCAGCAAAGCCAAAGCCTCATTATTATTCTTACAAAG	62.24054054	30	20	38	58	11
3945	26634	26660	26	ATAGTAGTTGTCTGATTGTCCTCACTG	56.7	19958	26685	26721	36	TGACTATCATCATCTAACCAATCTTCTTCTTGCTCTT	61.13243243	30	45	16	61	25
3946	26635	26661	26	TAGTAGTTGTCTGATTGTCCTCACTGC	58.21851852	19949	26676	26712	36	ACAGTTTGTTGACTATCATCATCTAACCAATCTTCTT	60.02432432	30	54	7	61	15
2861	9895	9921	26	TGACCATCAACTCTACCATCAAAAAAG	55.18148148	19639	9938	9974	36	AAATCGTTTCAGTTGGTTTCTTGGCTATGTCAGTCAT	62.24054054	30	47	16	63	17
2378	4082	4108	26	TGGCATCATAAAGTAATGGGTTTTTGG	55.18148148	19482	4123	4159	36	CAAAGCCAAAGCCTCATTATTATTCTTACAAAGTTTA	58.91621622	30	20	44	64	15
2383	4090	4116	26	TAAAGTAATGGGTTTTTGGAACGGCAT	55.18148148	19476	4117	4153	36	TTCCAGCAAAGCCAAAGCCTCATTATTATTCTTACAA	61.13243243	30	31	36	67	1
2383	4090	4116	26	TAAAGTAATGGGTTTTTGGAACGGCAT	55.18148148	19480	4121	4157	36	AGCAAAGCCAAAGCCTCATTATTATTCTTACAAAGTT	60.02432432	30	31	36	67	5
1963	917	943	26	GCCTTTACCAGACATTTTGCTCTCAAG	58.21851852	19368	959	995	36	AAGCAGCAGCAAAGCAAGAGCAGCATCACCGCCATTG	68.88918919	30	40	28	68	16
2382	4089	4115	26	ATAAAGTAATGGGTTTTTGGAACGGCA	55.18148148	19476	4117	4153	36	TTCCAGCAAAGCCAAAGCCTCATTATTATTCTTACAA	61.13243243	30	32	36	68	2
2382	4089	4115	26	ATAAAGTAATGGGTTTTTGGAACGGCA	55.18148148	19480	4121	4157	36	AGCAAAGCCAAAGCCTCATTATTATTCTTACAAAGTT	60.02432432	30	32	36	68	6
2383	4090	4116	26	TAAAGTAATGGGTTTTTGGAACGGCAT	55.18148148	19479	4120	4156	36	CAGCAAAGCCAAAGCCTCATTATTATTCTTACAAAGT	61.13243243	30	31	37	68	4
2382	4089	4115	26	ATAAAGTAATGGGTTTTTGGAACGGCA	55.18148148	19475	4116	4152	36	TTTCCAGCAAAGCCAAAGCCTCATTATTATTCTTACA	61.13243243	30	32	37	69	1
2382	4089	4115	26	ATAAAGTAATGGGTTTTTGGAACGGCA	55.18148148	19479	4120	4156	36	CAGCAAAGCCAAAGCCTCATTATTATTCTTACAAAGT	61.13243243	30	32	37	69	5
2383	4090	4116	26	TAAAGTAATGGGTTTTTGGAACGGCAT	55.18148148	19477	4118	4154	36	TCCAGCAAAGCCAAAGCCTCATTATTATTCTTACAAA	61.13243243	30	31	38	69	2
2383	4090	4116	26	TAAAGTAATGGGTTTTTGGAACGGCAT	55.18148148	19478	4119	4155	36	CCAGCAAAGCCAAAGCCTCATTATTATTCTTACAAAG	62.24054054	30	31	38	69	3
2382	4089	4115	26	ATAAAGTAATGGGTTTTTGGAACGGCA	55.18148148	19477	4118	4154	36	TCCAGCAAAGCCAAAGCCTCATTATTATTCTTACAAA	61.13243243	30	32	38	70	3
2382	4089	4115	26	ATAAAGTAATGGGTTTTTGGAACGGCA	55.18148148	19478	4119	4155	36	CCAGCAAAGCCAAAGCCTCATTATTATTCTTACAAAG	62.24054054	30	32	38	70	4
2866	9901	9927	26	TCAACTCTACCATCAAAAAAGACAGTG	55.18148148	19639	9938	9974	36	AAATCGTTTCAGTTGGTTTCTTGGCTATGTCAGTCAT	62.24054054	30	54	16	70	11
2381	4088	4114	26	CATAAAGTAATGGGTTTTTGGAACGGC	56.7	19480	4121	4157	36	AGCAAAGCCAAAGCCTCATTATTATTCTTACAAAGTT	60.02432432	30	37	36	73	7
2382	4089	4115	26	ATAAAGTAATGGGTTTTTGGAACGGCA	55.18148148	19481	4122	4158	36	GCAAAGCCAAAGCCTCATTATTATTCTTACAAAGTTT	60.02432432	30	32	41	73	7
2381	4088	4114	26	CATAAAGTAATGGGTTTTTGGAACGGC	56.7	19479	4120	4156	36	CAGCAAAGCCAAAGCCTCATTATTATTCTTACAAAGT	61.13243243	30	37	37	74	6
2380	4087	4113	26	TCATAAAGTAATGGGTTTTTGGAACGG	55.18148148	19476	4117	4153	36	TTCCAGCAAAGCCAAAGCCTCATTATTATTCTTACAA	61.13243243	30	39	36	75	4
2381	4088	4114	26	CATAAAGTAATGGGTTTTTGGAACGGC	56.7	19478	4119	4155	36	CCAGCAAAGCCAAAGCCTCATTATTATTCTTACAAAG	62.24054054	30	37	38	75	5
2380	4087	4113	26	TCATAAAGTAATGGGTTTTTGGAACGG	55.18148148	19475	4116	4152	36	TTTCCAGCAAAGCCAAAGCCTCATTATTATTCTTACA	61.13243243	30	39	37	76	3
2380	4087	4113	26	TCATAAAGTAATGGGTTTTTGGAACGG	55.18148148	19479	4120	4156	36	CAGCAAAGCCAAAGCCTCATTATTATTCTTACAAAGT	61.13243243	30	39	37	76	7
2380	4087	4113	26	TCATAAAGTAATGGGTTTTTGGAACGG	55.18148148	19478	4119	4155	36	CCAGCAAAGCCAAAGCCTCATTATTATTCTTACAAAG	62.24054054	30	39	38	77	6
2381	4088	4114	26	CATAAAGTAATGGGTTTTTGGAACGGC	56.7	19481	4122	4158	36	GCAAAGCCAAAGCCTCATTATTATTCTTACAAAGTTT	60.02432432	30	37	41	78	8
2381	4088	4114	26	CATAAAGTAATGGGTTTTTGGAACGGC	56.7	19474	4115	4151	36	ATTTCCAGCAAAGCCAAAGCCTCATTATTATTCTTAC	61.13243243	30	37	43	80	1
2380	4087	4113	26	TCATAAAGTAATGGGTTTTTGGAACGG	55.18148148	19474	4115	4151	36	ATTTCCAGCAAAGCCAAAGCCTCATTATTATTCTTAC	61.13243243	30	39	43	82	2
2380	4087	4113	26	TCATAAAGTAATGGGTTTTTGGAACGG	55.18148148	19473	4114	4150	36	CATTTCCAGCAAAGCCAAAGCCTCATTATTATTCTTA	61.13243243	30	39	45	84	1
2578	5676	5702	26	CCAAAGGTCCAACCAGAAGTGATTGTA	58.21851852	19526	5727	5763	36	TGAGCAATCATTTCATCTGTGAGCAAAGGTGGCAAAA	63.34864865	30	61	28	89	25
2578	5676	5702	26	CCAAAGGTCCAACCAGAAGTGATTGTA	58.21851852	19525	5726	5762	36	TTGAGCAATCATTTCATCTGTGAGCAAAGGTGGCAAA	63.34864865	30	61	29	90	24
2398	4122	4148	26	GCAAAGCCAAAGCCTCATTATTATTCT	55.18148148	19488	4170	4206	36	GAAGTAGACTAAAGCATAAAGATAGAGAAAAGGGGCT	62.24054054	30	50	47	97	22
2377	4065	4091	26	CCAGCAAAGAAAATAGTTGGCATCATA	55.18148148	19474	4115	4151	36	ATTTCCAGCAAAGCCAAAGCCTCATTATTATTCTTAC	61.13243243	30	86	43	129	24
2808	8781	8807	26	CCCACAAATGTAAGTGAAAAAACCCTC	56.7	19609	8816	8852	36	CATTTTCTTTTGTAACATTTTTAGTCTTAGGGTCGTA	58.91621622	30	100	66	166	9
2808	8781	8807	26	CCCACAAATGTAAGTGAAAAAACCCTC	56.7	19607	8814	8850	36	GTCATTTTCTTTTGTAACATTTTTAGTCTTAGGGTCG	60.02432432	30	100	72	172	7
2806	8779	8805	26	AACCCACAAATGTAAGTGAAAAAACCC	55.18148148	19609	8816	8852	36	CATTTTCTTTTGTAACATTTTTAGTCTTAGGGTCGTA	58.91621622	30	107	66	173	11
2809	8782	8808	26	CCACAAATGTAAGTGAAAAAACCCTCT	55.18148148	19607	8814	8850	36	GTCATTTTCTTTTGTAACATTTTTAGTCTTAGGGTCG	60.02432432	30	101	72	173	6
2807	8780	8806	26	ACCCACAAATGTAAGTGAAAAAACCCT	55.18148148	19608	8815	8851	36	TCATTTTCTTTTGTAACATTTTTAGTCTTAGGGTCGT	58.91621622	30	104	70	174	9
2808	8781	8807	26	CCCACAAATGTAAGTGAAAAAACCCTC	56.7	19606	8813	8849	36	AGTCATTTTCTTTTGTAACATTTTTAGTCTTAGGGTC	58.91621622	30	100	75	175	6
2806	8779	8805	26	AACCCACAAATGTAAGTGAAAAAACCC	55.18148148	19608	8815	8851	36	TCATTTTCTTTTGTAACATTTTTAGTCTTAGGGTCGT	58.91621622	30	107	70	177	10
2806	8779	8805	26	AACCCACAAATGTAAGTGAAAAAACCC	55.18148148	19607	8814	8850	36	GTCATTTTCTTTTGTAACATTTTTAGTCTTAGGGTCG	60.02432432	30	107	72	179	9
2808	8781	8807	26	CCCACAAATGTAAGTGAAAAAACCCTC	56.7	19604	8811	8847	36	AGAGTCATTTTCTTTTGTAACATTTTTAGTCTTAGGG	58.91621622	30	100	79	179	4
2808	8781	8807	26	CCCACAAATGTAAGTGAAAAAACCCTC	56.7	19605	8812	8848	36	GAGTCATTTTCTTTTGTAACATTTTTAGTCTTAGGGT	58.91621622	30	100	79	179	5
2806	8779	8805	26	AACCCACAAATGTAAGTGAAAAAACCC	55.18148148	19605	8812	8848	36	GAGTCATTTTCTTTTGTAACATTTTTAGTCTTAGGGT	58.91621622	30	107	79	186	7
2806	8779	8805	26	AACCCACAAATGTAAGTGAAAAAACCC	55.18148148	19603	8810	8846	36	TAGAGTCATTTTCTTTTGTAACATTTTTAGTCTTAGG	57.80810811	30	107	81	188	5
2807	8780	8806	26	ACCCACAAATGTAAGTGAAAAAACCCT	55.18148148	19602	8809	8845	36	TTAGAGTCATTTTCTTTTGTAACATTTTTAGTCTTAG	56.7	30	104	88	192	3
2806	8779	8805	26	AACCCACAAATGTAAGTGAAAAAACCC	55.18148148	19602	8809	8845	36	TTAGAGTCATTTTCTTTTGTAACATTTTTAGTCTTAG	56.7	30	107	88	195	4
2807	8780	8806	26	ACCCACAAATGTAAGTGAAAAAACCCT	55.18148148	19601	8808	8844	36	TTTAGAGTCATTTTCTTTTGTAACATTTTTAGTCTTA	55.59189189	30	104	94	198	2
4220	28427	28453	26	AATAGTGCGACCACCCTTACGAAGAAT	58.21851852	20697	28463	28500	37	GCCAGATTCATTATGGTATTCGGCAAGACTATGCTCAG	65.54736842	30	2	2	4	10
4219	28426	28452	26	CAATAGTGCGACCACCCTTACGAAGAA	59.73703704	20698	28464	28501	37	CCAGATTCATTATGGTATTCGGCAAGACTATGCTCAGG	65.54736842	30	2	3	5	12
4221	28428	28454	26	ATAGTGCGACCACCCTTACGAAGAATG	59.73703704	20698	28464	28501	37	CCAGATTCATTATGGTATTCGGCAAGACTATGCTCAGG	65.54736842	30	3	3	6	10
2240	2803	2829	26	AAAACCTGAGTCACCTGCTACACGCTG	61.25555556	20176	2843	2880	37	TTGTAATAAGAAAGCGTTCGTGATGTAGCAACAGTGAT	62.31052632	30	12	4	16	14
2240	2803	2829	26	AAAACCTGAGTCACCTGCTACACGCTG	61.25555556	20177	2844	2881	37	TGTAATAAGAAAGCGTTCGTGATGTAGCAACAGTGATT	62.31052632	30	12	5	17	15
2238	2801	2827	26	GCAAAACCTGAGTCACCTGCTACACGC	62.77407407	20175	2842	2879	37	TTTGTAATAAGAAAGCGTTCGTGATGTAGCAACAGTGA	62.31052632	30	15	4	19	15
2239	2802	2828	26	CAAAACCTGAGTCACCTGCTACACGCT	61.25555556	20175	2842	2879	37	TTTGTAATAAGAAAGCGTTCGTGATGTAGCAACAGTGA	62.31052632	30	15	4	19	14
3940	26628	26654	26	GTTTGAATAGTAGTTGTCTGATTGTCC	55.18148148	20612	26676	26713	37	ACAGTTTGTTGACTATCATCATCTAACCAATCTTCTTC	61.23157895	30	18	7	25	22
3941	26630	26656	26	TTGAATAGTAGTTGTCTGATTGTCCTC	55.18148148	20615	26679	26716	37	GTTTGTTGACTATCATCATCTAACCAATCTTCTTCTTG	61.23157895	30	19	8	27	23
3941	26630	26656	26	TTGAATAGTAGTTGTCTGATTGTCCTC	55.18148148	20616	26680	26717	37	TTTGTTGACTATCATCATCTAACCAATCTTCTTCTTGC	61.23157895	30	19	10	29	24
3941	26630	26656	26	TTGAATAGTAGTTGTCTGATTGTCCTC	55.18148148	20617	26681	26718	37	TTGTTGACTATCATCATCTAACCAATCTTCTTCTTGCT	61.23157895	30	19	10	29	25
2243	2806	2832	26	ACCTGAGTCACCTGCTACACGCTGCGA	64.29259259	20182	2857	2894	37	CGTTCGTGATGTAGCAACAGTGATTTCTTTAGGCAGGT	65.54736842	30	9	21	30	25
2753	7981	8007	26	TAACAATAAGTAGGGACTGGGTCTTCG	58.21851852	20300	8024	8061	37	AAAAATCCAGCCTCTTATTATGTTAGACTTCTCAGTGG	62.31052632	30	22	11	33	17
2423	4272	4298	26	AACAAAGTGAACACCCTTGGAGAGTGC	59.73703704	20239	4301	4338	37	GTTGCCATCTCTTTTTGAGGGTTATGATTTTGGAAGCG	64.46842105	30	24	13	37	3
4121	27754	27780	26	CAAGGACGGGTTTGAGTTTTTCATAAA	55.18148148	20674	27805	27842	37	ACTGCGAAGTCAACTGAACAACACCACCTGTAATGTAG	65.54736842	30	33	4	37	25
3789	23430	23456	26	TCGGTAGTTTTCACATTACACTCAAGA	55.18148148	20574	23474	23511	37	AGGATTTTCCACTACTTCTTCAGAGACTGGTTTTAGAT	62.31052632	30	19	20	39	18
2343	3872	3898	26	GCTGGTAATAGTCTGAAGTGAAGTAAC	56.7	20205	3905	3942	37	ATACAACACAGTCTTTTACTCCAGATTCCCATTTTTCA	61.23157895	30	28	17	45	7
2344	3873	3899	26	CTGGTAATAGTCTGAAGTGAAGTAACT	55.18148148	20203	3903	3940	37	TAATACAACACAGTCTTTTACTCCAGATTCCCATTTTT	60.15263158	30	32	14	46	4
3944	26633	26659	26	AATAGTAGTTGTCTGATTGTCCTCACT	55.18148148	20615	26679	26716	37	GTTTGTTGACTATCATCATCTAACCAATCTTCTTCTTG	61.23157895	30	39	8	47	20
3944	26633	26659	26	AATAGTAGTTGTCTGATTGTCCTCACT	55.18148148	20616	26680	26717	37	TTTGTTGACTATCATCATCTAACCAATCTTCTTCTTGC	61.23157895	30	39	10	49	21
3944	26633	26659	26	AATAGTAGTTGTCTGATTGTCCTCACT	55.18148148	20617	26681	26718	37	TTGTTGACTATCATCATCTAACCAATCTTCTTCTTGCT	61.23157895	30	39	10	49	22
2345	3874	3900	26	TGGTAATAGTCTGAAGTGAAGTAACTG	55.18148148	20204	3904	3941	37	AATACAACACAGTCTTTTACTCCAGATTCCCATTTTTC	61.23157895	30	35	15	50	4
3944	26633	26659	26	AATAGTAGTTGTCTGATTGTCCTCACT	55.18148148	20618	26682	26719	37	TGTTGACTATCATCATCTAACCAATCTTCTTCTTGCTC	62.31052632	30	39	11	50	23
2347	3876	3902	26	GTAATAGTCTGAAGTGAAGTAACTGTG	55.18148148	20204	3904	3941	37	AATACAACACAGTCTTTTACTCCAGATTCCCATTTTTC	61.23157895	30	36	15	51	2
3944	26633	26659	26	AATAGTAGTTGTCTGATTGTCCTCACT	55.18148148	20619	26683	26720	37	GTTGACTATCATCATCTAACCAATCTTCTTCTTGCTCT	62.31052632	30	39	13	52	24
3945	26634	26660	26	ATAGTAGTTGTCTGATTGTCCTCACTG	56.7	20612	26676	26713	37	ACAGTTTGTTGACTATCATCATCTAACCAATCTTCTTC	61.23157895	30	45	7	52	16
3945	26634	26660	26	ATAGTAGTTGTCTGATTGTCCTCACTG	56.7	20613	26677	26714	37	CAGTTTGTTGACTATCATCATCTAACCAATCTTCTTCT	61.23157895	30	45	7	52	17
3945	26634	26660	26	ATAGTAGTTGTCTGATTGTCCTCACTG	56.7	20614	26678	26715	37	AGTTTGTTGACTATCATCATCTAACCAATCTTCTTCTT	60.15263158	30	45	7	52	18
2378	4082	4108	26	TGGCATCATAAAGTAATGGGTTTTTGG	55.18148148	20217	4109	4146	37	AACGGCATTTCCAGCAAAGCCAAAGCCTCATTATTATT	63.38947368	30	20	34	54	1
3552	19876	19902	26	TTTGTGGTGGTTGGTAAAGAACATCAG	56.7	20517	19903	19940	37	AACCTGAGTTACTGAAGTCATTGAGAGCCTTTGCGAGA	65.54736842	30	36	18	54	1
2345	3874	3900	26	TGGTAATAGTCTGAAGTGAAGTAACTG	55.18148148	20207	3907	3944	37	ACAACACAGTCTTTTACTCCAGATTCCCATTTTTCAGT	62.31052632	30	35	20	55	7
3944	26633	26659	26	AATAGTAGTTGTCTGATTGTCCTCACT	55.18148148	20620	26684	26721	37	TTGACTATCATCATCTAACCAATCTTCTTCTTGCTCTT	61.23157895	30	39	16	55	25
2378	4082	4108	26	TGGCATCATAAAGTAATGGGTTTTTGG	55.18148148	20219	4111	4148	37	CGGCATTTCCAGCAAAGCCAAAGCCTCATTATTATTCT	64.46842105	30	20	38	58	3
2378	4082	4108	26	TGGCATCATAAAGTAATGGGTTTTTGG	55.18148148	20224	4116	4153	37	TTTCCAGCAAAGCCAAAGCCTCATTATTATTCTTACAA	61.23157895	30	20	38	58	8
2378	4082	4108	26	TGGCATCATAAAGTAATGGGTTTTTGG	55.18148148	20226	4118	4155	37	TCCAGCAAAGCCAAAGCCTCATTATTATTCTTACAAAG	62.31052632	30	20	38	58	10
2378	4082	4108	26	TGGCATCATAAAGTAATGGGTTTTTGG	55.18148148	20228	4120	4157	37	CAGCAAAGCCAAAGCCTCATTATTATTCTTACAAAGTT	61.23157895	30	20	38	58	12
2379	4083	4109	26	GGCATCATAAAGTAATGGGTTTTTGGA	55.18148148	20218	4110	4147	37	ACGGCATTTCCAGCAAAGCCAAAGCCTCATTATTATTC	64.46842105	30	21	37	58	1
2378	4082	4108	26	TGGCATCATAAAGTAATGGGTTTTTGG	55.18148148	20225	4117	4154	37	TTCCAGCAAAGCCAAAGCCTCATTATTATTCTTACAAA	61.23157895	30	20	39	59	9
2378	4082	4108	26	TGGCATCATAAAGTAATGGGTTTTTGG	55.18148148	20227	4119	4156	37	CCAGCAAAGCCAAAGCCTCATTATTATTCTTACAAAGT	62.31052632	30	20	39	59	11
2379	4083	4109	26	GGCATCATAAAGTAATGGGTTTTTGGA	55.18148148	20225	4117	4154	37	TTCCAGCAAAGCCAAAGCCTCATTATTATTCTTACAAA	61.23157895	30	21	39	60	8
3946	26635	26661	26	TAGTAGTTGTCTGATTGTCCTCACTGC	58.21851852	20612	26676	26713	37	ACAGTTTGTTGACTATCATCATCTAACCAATCTTCTTC	61.23157895	30	54	7	61	15
2378	4082	4108	26	TGGCATCATAAAGTAATGGGTTTTTGG	55.18148148	20231	4123	4160	37	CAAAGCCAAAGCCTCATTATTATTCTTACAAAGTTTAT	59.07368421	30	20	46	66	15
2383	4090	4116	26	TAAAGTAATGGGTTTTTGGAACGGCAT	55.18148148	20226	4118	4155	37	TCCAGCAAAGCCAAAGCCTCATTATTATTCTTACAAAG	62.31052632	30	31	38	69	2
2383	4090	4116	26	TAAAGTAATGGGTTTTTGGAACGGCAT	55.18148148	20228	4120	4157	37	CAGCAAAGCCAAAGCCTCATTATTATTCTTACAAAGTT	61.23157895	30	31	38	69	4
2382	4089	4115	26	ATAAAGTAATGGGTTTTTGGAACGGCA	55.18148148	20224	4116	4153	37	TTTCCAGCAAAGCCAAAGCCTCATTATTATTCTTACAA	61.23157895	30	32	38	70	1
2382	4089	4115	26	ATAAAGTAATGGGTTTTTGGAACGGCA	55.18148148	20226	4118	4155	37	TCCAGCAAAGCCAAAGCCTCATTATTATTCTTACAAAG	62.31052632	30	32	38	70	3
2382	4089	4115	26	ATAAAGTAATGGGTTTTTGGAACGGCA	55.18148148	20228	4120	4157	37	CAGCAAAGCCAAAGCCTCATTATTATTCTTACAAAGTT	61.23157895	30	32	38	70	5
2383	4090	4116	26	TAAAGTAATGGGTTTTTGGAACGGCAT	55.18148148	20225	4117	4154	37	TTCCAGCAAAGCCAAAGCCTCATTATTATTCTTACAAA	61.23157895	30	31	39	70	1
2383	4090	4116	26	TAAAGTAATGGGTTTTTGGAACGGCAT	55.18148148	20227	4119	4156	37	CCAGCAAAGCCAAAGCCTCATTATTATTCTTACAAAGT	62.31052632	30	31	39	70	3
2382	4089	4115	26	ATAAAGTAATGGGTTTTTGGAACGGCA	55.18148148	20225	4117	4154	37	TTCCAGCAAAGCCAAAGCCTCATTATTATTCTTACAAA	61.23157895	30	32	39	71	2
2382	4089	4115	26	ATAAAGTAATGGGTTTTTGGAACGGCA	55.18148148	20227	4119	4156	37	CCAGCAAAGCCAAAGCCTCATTATTATTCTTACAAAGT	62.31052632	30	32	39	71	4
3945	26634	26660	26	ATAGTAGTTGTCTGATTGTCCTCACTG	56.7	20621	26685	26722	37	TGACTATCATCATCTAACCAATCTTCTTCTTGCTCTTC	62.31052632	30	45	27	72	25
2383	4090	4116	26	TAAAGTAATGGGTTTTTGGAACGGCAT	55.18148148	20229	4121	4158	37	AGCAAAGCCAAAGCCTCATTATTATTCTTACAAAGTTT	60.15263158	30	31	42	73	5
2382	4089	4115	26	ATAAAGTAATGGGTTTTTGGAACGGCA	55.18148148	20229	4121	4158	37	AGCAAAGCCAAAGCCTCATTATTATTCTTACAAAGTTT	60.15263158	30	32	42	74	6
2381	4088	4114	26	CATAAAGTAATGGGTTTTTGGAACGGC	56.7	20228	4120	4157	37	CAGCAAAGCCAAAGCCTCATTATTATTCTTACAAAGTT	61.23157895	30	37	38	75	6
2381	4088	4114	26	CATAAAGTAATGGGTTTTTGGAACGGC	56.7	20227	4119	4156	37	CCAGCAAAGCCAAAGCCTCATTATTATTCTTACAAAGT	62.31052632	30	37	39	76	5
2382	4089	4115	26	ATAAAGTAATGGGTTTTTGGAACGGCA	55.18148148	20230	4122	4159	37	GCAAAGCCAAAGCCTCATTATTATTCTTACAAAGTTTA	60.15263158	30	32	44	76	7
2380	4087	4113	26	TCATAAAGTAATGGGTTTTTGGAACGG	55.18148148	20224	4116	4153	37	TTTCCAGCAAAGCCAAAGCCTCATTATTATTCTTACAA	61.23157895	30	39	38	77	3
2380	4087	4113	26	TCATAAAGTAATGGGTTTTTGGAACGG	55.18148148	20228	4120	4157	37	CAGCAAAGCCAAAGCCTCATTATTATTCTTACAAAGTT	61.23157895	30	39	38	77	7
2380	4087	4113	26	TCATAAAGTAATGGGTTTTTGGAACGG	55.18148148	20225	4117	4154	37	TTCCAGCAAAGCCAAAGCCTCATTATTATTCTTACAAA	61.23157895	30	39	39	78	4
2380	4087	4113	26	TCATAAAGTAATGGGTTTTTGGAACGG	55.18148148	20227	4119	4156	37	CCAGCAAAGCCAAAGCCTCATTATTATTCTTACAAAGT	62.31052632	30	39	39	78	6
2381	4088	4114	26	CATAAAGTAATGGGTTTTTGGAACGGC	56.7	20229	4121	4158	37	AGCAAAGCCAAAGCCTCATTATTATTCTTACAAAGTTT	60.15263158	30	37	42	79	7
2381	4088	4114	26	CATAAAGTAATGGGTTTTTGGAACGGC	56.7	20230	4122	4159	37	GCAAAGCCAAAGCCTCATTATTATTCTTACAAAGTTTA	60.15263158	30	37	44	81	8
2381	4088	4114	26	CATAAAGTAATGGGTTTTTGGAACGGC	56.7	20223	4115	4152	37	ATTTCCAGCAAAGCCAAAGCCTCATTATTATTCTTACA	61.23157895	30	37	46	83	1
2380	4087	4113	26	TCATAAAGTAATGGGTTTTTGGAACGG	55.18148148	20222	4114	4151	37	CATTTCCAGCAAAGCCAAAGCCTCATTATTATTCTTAC	62.31052632	30	39	46	85	1
2380	4087	4113	26	TCATAAAGTAATGGGTTTTTGGAACGG	55.18148148	20223	4115	4152	37	ATTTCCAGCAAAGCCAAAGCCTCATTATTATTCTTACA	61.23157895	30	39	46	85	2
2578	5676	5702	26	CCAAAGGTCCAACCAGAAGTGATTGTA	58.21851852	20264	5726	5763	37	TTGAGCAATCATTTCATCTGTGAGCAAAGGTGGCAAAA	63.38947368	30	61	29	90	24
2578	5676	5702	26	CCAAAGGTCCAACCAGAAGTGATTGTA	58.21851852	20265	5727	5764	37	TGAGCAATCATTTCATCTGTGAGCAAAGGTGGCAAAAC	64.46842105	30	61	30	91	25
2377	4065	4091	26	CCAGCAAAGAAAATAGTTGGCATCATA	55.18148148	20222	4114	4151	37	CATTTCCAGCAAAGCCAAAGCCTCATTATTATTCTTAC	62.31052632	30	86	46	132	23
2377	4065	4091	26	CCAGCAAAGAAAATAGTTGGCATCATA	55.18148148	20223	4115	4152	37	ATTTCCAGCAAAGCCAAAGCCTCATTATTATTCTTACA	61.23157895	30	86	46	132	24
2808	8781	8807	26	CCCACAAATGTAAGTGAAAAAACCCTC	56.7	20337	8814	8851	37	GTCATTTTCTTTTGTAACATTTTTAGTCTTAGGGTCGT	60.15263158	30	100	72	172	7
2809	8782	8808	26	CCACAAATGTAAGTGAAAAAACCCTCT	55.18148148	20337	8814	8851	37	GTCATTTTCTTTTGTAACATTTTTAGTCTTAGGGTCGT	60.15263158	30	101	72	173	6
2807	8780	8806	26	ACCCACAAATGTAAGTGAAAAAACCCT	55.18148148	20338	8815	8852	37	TCATTTTCTTTTGTAACATTTTTAGTCTTAGGGTCGTA	59.07368421	30	104	70	174	9
2808	8781	8807	26	CCCACAAATGTAAGTGAAAAAACCCTC	56.7	20336	8813	8850	37	AGTCATTTTCTTTTGTAACATTTTTAGTCTTAGGGTCG	60.15263158	30	100	75	175	6
2806	8779	8805	26	AACCCACAAATGTAAGTGAAAAAACCC	55.18148148	20338	8815	8852	37	TCATTTTCTTTTGTAACATTTTTAGTCTTAGGGTCGTA	59.07368421	30	107	70	177	10
2806	8779	8805	26	AACCCACAAATGTAAGTGAAAAAACCC	55.18148148	20337	8814	8851	37	GTCATTTTCTTTTGTAACATTTTTAGTCTTAGGGTCGT	60.15263158	30	107	72	179	9
2808	8781	8807	26	CCCACAAATGTAAGTGAAAAAACCCTC	56.7	20334	8811	8848	37	AGAGTCATTTTCTTTTGTAACATTTTTAGTCTTAGGGT	59.07368421	30	100	79	179	4
2808	8781	8807	26	CCCACAAATGTAAGTGAAAAAACCCTC	56.7	20335	8812	8849	37	GAGTCATTTTCTTTTGTAACATTTTTAGTCTTAGGGTC	60.15263158	30	100	79	179	5
2806	8779	8805	26	AACCCACAAATGTAAGTGAAAAAACCC	55.18148148	20335	8812	8849	37	GAGTCATTTTCTTTTGTAACATTTTTAGTCTTAGGGTC	60.15263158	30	107	79	186	7
2806	8779	8805	26	AACCCACAAATGTAAGTGAAAAAACCC	55.18148148	20333	8810	8847	37	TAGAGTCATTTTCTTTTGTAACATTTTTAGTCTTAGGG	59.07368421	30	107	82	189	5
2807	8780	8806	26	ACCCACAAATGTAAGTGAAAAAACCCT	55.18148148	20332	8809	8846	37	TTAGAGTCATTTTCTTTTGTAACATTTTTAGTCTTAGG	57.99473684	30	104	88	192	3
2806	8779	8805	26	AACCCACAAATGTAAGTGAAAAAACCC	55.18148148	20332	8809	8846	37	TTAGAGTCATTTTCTTTTGTAACATTTTTAGTCTTAGG	57.99473684	30	107	88	195	4
2807	8780	8806	26	ACCCACAAATGTAAGTGAAAAAACCCT	55.18148148	20331	8808	8845	37	TTTAGAGTCATTTTCTTTTGTAACATTTTTAGTCTTAG	56.91578947	30	104	96	200	2
4220	28427	28453	26	AATAGTGCGACCACCCTTACGAAGAAT	58.21851852	21231	28463	28501	38	GCCAGATTCATTATGGTATTCGGCAAGACTATGCTCAGG	66.58205128	30	2	3	5	10
4219	28426	28452	26	CAATAGTGCGACCACCCTTACGAAGAA	59.73703704	21232	28464	28502	38	CCAGATTCATTATGGTATTCGGCAAGACTATGCTCAGGT	65.53076923	30	2	4	6	12
4221	28428	28454	26	ATAGTGCGACCACCCTTACGAAGAATG	59.73703704	21232	28464	28502	38	CCAGATTCATTATGGTATTCGGCAAGACTATGCTCAGGT	65.53076923	30	3	4	7	10
2246	2809	2835	26	TGAGTCACCTGCTACACGCTGCGAAGC	64.29259259	20803	2841	2879	38	ATTTGTAATAAGAAAGCGTTCGTGATGTAGCAACAGTGA	62.37692308	30	6	5	11	6
2240	2803	2829	26	AAAACCTGAGTCACCTGCTACACGCTG	61.25555556	20805	2843	2881	38	TTGTAATAAGAAAGCGTTCGTGATGTAGCAACAGTGATT	62.37692308	30	12	5	17	14
2240	2803	2829	26	AAAACCTGAGTCACCTGCTACACGCTG	61.25555556	20806	2844	2882	38	TGTAATAAGAAAGCGTTCGTGATGTAGCAACAGTGATTT	62.37692308	30	12	5	17	15
3940	26628	26654	26	GTTTGAATAGTAGTTGTCTGATTGTCC	55.18148148	21159	26676	26714	38	ACAGTTTGTTGACTATCATCATCTAACCAATCTTCTTCT	61.32564103	30	18	7	25	22
3941	26630	26656	26	TTGAATAGTAGTTGTCTGATTGTCCTC	55.18148148	21162	26679	26717	38	GTTTGTTGACTATCATCATCTAACCAATCTTCTTCTTGC	62.37692308	30	19	10	29	23
3941	26630	26656	26	TTGAATAGTAGTTGTCTGATTGTCCTC	55.18148148	21163	26680	26718	38	TTTGTTGACTATCATCATCTAACCAATCTTCTTCTTGCT	61.32564103	30	19	11	30	24
3941	26630	26656	26	TTGAATAGTAGTTGTCTGATTGTCCTC	55.18148148	21164	26681	26719	38	TTGTTGACTATCATCATCTAACCAATCTTCTTCTTGCTC	62.37692308	30	19	11	30	25
2243	2806	2832	26	ACCTGAGTCACCTGCTACACGCTGCGA	64.29259259	20810	2857	2895	38	CGTTCGTGATGTAGCAACAGTGATTTCTTTAGGCAGGTC	66.58205128	30	9	22	31	25
4121	27754	27780	26	CAAGGACGGGTTTGAGTTTTTCATAAA	55.18148148	21213	27805	27843	38	ACTGCGAAGTCAACTGAACAACACCACCTGTAATGTAGG	66.58205128	30	33	5	38	25
3791	23432	23458	26	GGTAGTTTTCACATTACACTCAAGAAC	55.18148148	21127	23473	23511	38	TAGGATTTTCCACTACTTCTTCAGAGACTGGTTTTAGAT	62.37692308	30	20	20	40	15
2343	3872	3898	26	GCTGGTAATAGTCTGAAGTGAAGTAAC	56.7	20829	3905	3943	38	ATACAACACAGTCTTTTACTCCAGATTCCCATTTTTCAG	62.37692308	30	28	18	46	7
2344	3873	3899	26	CTGGTAATAGTCTGAAGTGAAGTAACT	55.18148148	20827	3903	3941	38	TAATACAACACAGTCTTTTACTCCAGATTCCCATTTTTC	61.32564103	30	32	17	49	4
3944	26633	26659	26	AATAGTAGTTGTCTGATTGTCCTCACT	55.18148148	21162	26679	26717	38	GTTTGTTGACTATCATCATCTAACCAATCTTCTTCTTGC	62.37692308	30	39	10	49	20
3944	26633	26659	26	AATAGTAGTTGTCTGATTGTCCTCACT	55.18148148	21163	26680	26718	38	TTTGTTGACTATCATCATCTAACCAATCTTCTTCTTGCT	61.32564103	30	39	11	50	21
3944	26633	26659	26	AATAGTAGTTGTCTGATTGTCCTCACT	55.18148148	21164	26681	26719	38	TTGTTGACTATCATCATCTAACCAATCTTCTTCTTGCTC	62.37692308	30	39	11	50	22
2345	3874	3900	26	TGGTAATAGTCTGAAGTGAAGTAACTG	55.18148148	20828	3904	3942	38	AATACAACACAGTCTTTTACTCCAGATTCCCATTTTTCA	61.32564103	30	35	17	52	4
3945	26634	26660	26	ATAGTAGTTGTCTGATTGTCCTCACTG	56.7	21159	26676	26714	38	ACAGTTTGTTGACTATCATCATCTAACCAATCTTCTTCT	61.32564103	30	45	7	52	16
3945	26634	26660	26	ATAGTAGTTGTCTGATTGTCCTCACTG	56.7	21160	26677	26715	38	CAGTTTGTTGACTATCATCATCTAACCAATCTTCTTCTT	61.32564103	30	45	7	52	17
2347	3876	3902	26	GTAATAGTCTGAAGTGAAGTAACTGTG	55.18148148	20828	3904	3942	38	AATACAACACAGTCTTTTACTCCAGATTCCCATTTTTCA	61.32564103	30	36	17	53	2
3944	26633	26659	26	AATAGTAGTTGTCTGATTGTCCTCACT	55.18148148	21165	26682	26720	38	TGTTGACTATCATCATCTAACCAATCTTCTTCTTGCTCT	62.37692308	30	39	14	53	23
3945	26634	26660	26	ATAGTAGTTGTCTGATTGTCCTCACTG	56.7	21161	26678	26716	38	AGTTTGTTGACTATCATCATCTAACCAATCTTCTTCTTG	61.32564103	30	45	8	53	18
3551	19875	19901	26	GTTTGTGGTGGTTGGTAAAGAACATCA	56.7	21084	19902	19940	38	GAACCTGAGTTACTGAAGTCATTGAGAGCCTTTGCGAGA	66.58205128	30	35	19	54	1
3552	19876	19902	26	TTTGTGGTGGTTGGTAAAGAACATCAG	56.7	21085	19903	19941	38	AACCTGAGTTACTGAAGTCATTGAGAGCCTTTGCGAGAT	65.53076923	30	36	18	54	1
3944	26633	26659	26	AATAGTAGTTGTCTGATTGTCCTCACT	55.18148148	21166	26683	26721	38	GTTGACTATCATCATCTAACCAATCTTCTTCTTGCTCTT	62.37692308	30	39	17	56	24
2378	4082	4108	26	TGGCATCATAAAGTAATGGGTTTTTGG	55.18148148	20838	4109	4147	38	AACGGCATTTCCAGCAAAGCCAAAGCCTCATTATTATTC	64.47948718	30	20	37	57	1
2378	4082	4108	26	TGGCATCATAAAGTAATGGGTTTTTGG	55.18148148	20846	4117	4155	38	TTCCAGCAAAGCCAAAGCCTCATTATTATTCTTACAAAG	62.37692308	30	20	39	59	9
2378	4082	4108	26	TGGCATCATAAAGTAATGGGTTTTTGG	55.18148148	20847	4118	4156	38	TCCAGCAAAGCCAAAGCCTCATTATTATTCTTACAAAGT	62.37692308	30	20	39	59	10
2379	4083	4109	26	GGCATCATAAAGTAATGGGTTTTTGGA	55.18148148	20839	4110	4148	38	ACGGCATTTCCAGCAAAGCCAAAGCCTCATTATTATTCT	64.47948718	30	21	38	59	1
2378	4082	4108	26	TGGCATCATAAAGTAATGGGTTTTTGG	55.18148148	20848	4119	4157	38	CCAGCAAAGCCAAAGCCTCATTATTATTCTTACAAAGTT	62.37692308	30	20	40	60	11
2379	4083	4109	26	GGCATCATAAAGTAATGGGTTTTTGGA	55.18148148	20846	4117	4155	38	TTCCAGCAAAGCCAAAGCCTCATTATTATTCTTACAAAG	62.37692308	30	21	39	60	8
3946	26635	26661	26	TAGTAGTTGTCTGATTGTCCTCACTGC	58.21851852	21159	26676	26714	38	ACAGTTTGTTGACTATCATCATCTAACCAATCTTCTTCT	61.32564103	30	54	7	61	15
2378	4082	4108	26	TGGCATCATAAAGTAATGGGTTTTTGG	55.18148148	20840	4111	4149	38	CGGCATTTCCAGCAAAGCCAAAGCCTCATTATTATTCTT	64.47948718	30	20	42	62	3
2378	4082	4108	26	TGGCATCATAAAGTAATGGGTTTTTGG	55.18148148	20849	4120	4158	38	CAGCAAAGCCAAAGCCTCATTATTATTCTTACAAAGTTT	61.32564103	30	20	44	64	12
3944	26633	26659	26	AATAGTAGTTGTCTGATTGTCCTCACT	55.18148148	21167	26684	26722	38	TTGACTATCATCATCTAACCAATCTTCTTCTTGCTCTTC	62.37692308	30	39	27	66	25
1964	918	944	26	CCTTTACCAGACATTTTGCTCTCAAGC	58.21851852	20772	957	995	38	TCAAGCAGCAGCAAAGCAAGAGCAGCATCACCGCCATTG	69.73589744	30	37	32	69	13
2383	4090	4116	26	TAAAGTAATGGGTTTTTGGAACGGCAT	55.18148148	20846	4117	4155	38	TTCCAGCAAAGCCAAAGCCTCATTATTATTCTTACAAAG	62.37692308	30	31	39	70	1
2383	4090	4116	26	TAAAGTAATGGGTTTTTGGAACGGCAT	55.18148148	20847	4118	4156	38	TCCAGCAAAGCCAAAGCCTCATTATTATTCTTACAAAGT	62.37692308	30	31	39	70	2
2382	4089	4115	26	ATAAAGTAATGGGTTTTTGGAACGGCA	55.18148148	20846	4117	4155	38	TTCCAGCAAAGCCAAAGCCTCATTATTATTCTTACAAAG	62.37692308	30	32	39	71	2
2382	4089	4115	26	ATAAAGTAATGGGTTTTTGGAACGGCA	55.18148148	20847	4118	4156	38	TCCAGCAAAGCCAAAGCCTCATTATTATTCTTACAAAGT	62.37692308	30	32	39	71	3
2383	4090	4116	26	TAAAGTAATGGGTTTTTGGAACGGCAT	55.18148148	20848	4119	4157	38	CCAGCAAAGCCAAAGCCTCATTATTATTCTTACAAAGTT	62.37692308	30	31	40	71	3
2382	4089	4115	26	ATAAAGTAATGGGTTTTTGGAACGGCA	55.18148148	20848	4119	4157	38	CCAGCAAAGCCAAAGCCTCATTATTATTCTTACAAAGTT	62.37692308	30	32	40	72	4
2382	4089	4115	26	ATAAAGTAATGGGTTTTTGGAACGGCA	55.18148148	20845	4116	4154	38	TTTCCAGCAAAGCCAAAGCCTCATTATTATTCTTACAAA	61.32564103	30	32	41	73	1
2383	4090	4116	26	TAAAGTAATGGGTTTTTGGAACGGCAT	55.18148148	20849	4120	4158	38	CAGCAAAGCCAAAGCCTCATTATTATTCTTACAAAGTTT	61.32564103	30	31	44	75	4
3945	26634	26660	26	ATAGTAGTTGTCTGATTGTCCTCACTG	56.7	21168	26685	26723	38	TGACTATCATCATCTAACCAATCTTCTTCTTGCTCTTCT	62.37692308	30	45	30	75	25
2382	4089	4115	26	ATAAAGTAATGGGTTTTTGGAACGGCA	55.18148148	20849	4120	4158	38	CAGCAAAGCCAAAGCCTCATTATTATTCTTACAAAGTTT	61.32564103	30	32	44	76	5
2383	4090	4116	26	TAAAGTAATGGGTTTTTGGAACGGCAT	55.18148148	20850	4121	4159	38	AGCAAAGCCAAAGCCTCATTATTATTCTTACAAAGTTTA	60.27435897	30	31	45	76	5
2381	4088	4114	26	CATAAAGTAATGGGTTTTTGGAACGGC	56.7	20848	4119	4157	38	CCAGCAAAGCCAAAGCCTCATTATTATTCTTACAAAGTT	62.37692308	30	37	40	77	5
2382	4089	4115	26	ATAAAGTAATGGGTTTTTGGAACGGCA	55.18148148	20850	4121	4159	38	AGCAAAGCCAAAGCCTCATTATTATTCTTACAAAGTTTA	60.27435897	30	32	45	77	6
2380	4087	4113	26	TCATAAAGTAATGGGTTTTTGGAACGG	55.18148148	20846	4117	4155	38	TTCCAGCAAAGCCAAAGCCTCATTATTATTCTTACAAAG	62.37692308	30	39	39	78	4
2382	4089	4115	26	ATAAAGTAATGGGTTTTTGGAACGGCA	55.18148148	20851	4122	4160	38	GCAAAGCCAAAGCCTCATTATTATTCTTACAAAGTTTAT	60.27435897	30	32	46	78	7
2380	4087	4113	26	TCATAAAGTAATGGGTTTTTGGAACGG	55.18148148	20848	4119	4157	38	CCAGCAAAGCCAAAGCCTCATTATTATTCTTACAAAGTT	62.37692308	30	39	40	79	6
2740	7808	7834	26	GTCCATAAGAAAAGGCTGAGAGACATA	56.7	20900	7858	7896	38	TAGAATAAACTCTGAACTCACTTTCCATCCAACTTTTGT	61.32564103	30	59	20	79	24
2380	4087	4113	26	TCATAAAGTAATGGGTTTTTGGAACGG	55.18148148	20845	4116	4154	38	TTTCCAGCAAAGCCAAAGCCTCATTATTATTCTTACAAA	61.32564103	30	39	41	80	3
2381	4088	4114	26	CATAAAGTAATGGGTTTTTGGAACGGC	56.7	20849	4120	4158	38	CAGCAAAGCCAAAGCCTCATTATTATTCTTACAAAGTTT	61.32564103	30	37	44	81	6
2381	4088	4114	26	CATAAAGTAATGGGTTTTTGGAACGGC	56.7	20850	4121	4159	38	AGCAAAGCCAAAGCCTCATTATTATTCTTACAAAGTTTA	60.27435897	30	37	45	82	7
2380	4087	4113	26	TCATAAAGTAATGGGTTTTTGGAACGG	55.18148148	20849	4120	4158	38	CAGCAAAGCCAAAGCCTCATTATTATTCTTACAAAGTTT	61.32564103	30	39	44	83	7
2381	4088	4114	26	CATAAAGTAATGGGTTTTTGGAACGGC	56.7	20851	4122	4160	38	GCAAAGCCAAAGCCTCATTATTATTCTTACAAAGTTTAT	60.27435897	30	37	46	83	8
2381	4088	4114	26	CATAAAGTAATGGGTTTTTGGAACGGC	56.7	20844	4115	4153	38	ATTTCCAGCAAAGCCAAAGCCTCATTATTATTCTTACAA	61.32564103	30	37	47	84	1
2380	4087	4113	26	TCATAAAGTAATGGGTTTTTGGAACGG	55.18148148	20844	4115	4153	38	ATTTCCAGCAAAGCCAAAGCCTCATTATTATTCTTACAA	61.32564103	30	39	47	86	2
2380	4087	4113	26	TCATAAAGTAATGGGTTTTTGGAACGG	55.18148148	20843	4114	4152	38	CATTTCCAGCAAAGCCAAAGCCTCATTATTATTCTTACA	62.37692308	30	39	49	88	1
2578	5676	5702	26	CCAAAGGTCCAACCAGAAGTGATTGTA	58.21851852	20877	5727	5765	38	TGAGCAATCATTTCATCTGTGAGCAAAGGTGGCAAAACA	64.47948718	30	61	30	91	25
2578	5676	5702	26	CCAAAGGTCCAACCAGAAGTGATTGTA	58.21851852	20876	5726	5764	38	TTGAGCAATCATTTCATCTGTGAGCAAAGGTGGCAAAAC	64.47948718	30	61	31	92	24
2377	4065	4091	26	CCAGCAAAGAAAATAGTTGGCATCATA	55.18148148	20844	4115	4153	38	ATTTCCAGCAAAGCCAAAGCCTCATTATTATTCTTACAA	61.32564103	30	86	47	133	24
2377	4065	4091	26	CCAGCAAAGAAAATAGTTGGCATCATA	55.18148148	20843	4114	4152	38	CATTTCCAGCAAAGCCAAAGCCTCATTATTATTCTTACA	62.37692308	30	86	49	135	23
2808	8781	8807	26	CCCACAAATGTAAGTGAAAAAACCCTC	56.7	20940	8814	8852	38	GTCATTTTCTTTTGTAACATTTTTAGTCTTAGGGTCGTA	60.27435897	30	100	72	172	7
2809	8782	8808	26	CCACAAATGTAAGTGAAAAAACCCTCT	55.18148148	20940	8814	8852	38	GTCATTTTCTTTTGTAACATTTTTAGTCTTAGGGTCGTA	60.27435897	30	101	72	173	6
2808	8781	8807	26	CCCACAAATGTAAGTGAAAAAACCCTC	56.7	20939	8813	8851	38	AGTCATTTTCTTTTGTAACATTTTTAGTCTTAGGGTCGT	60.27435897	30	100	75	175	6
2806	8779	8805	26	AACCCACAAATGTAAGTGAAAAAACCC	55.18148148	20940	8814	8852	38	GTCATTTTCTTTTGTAACATTTTTAGTCTTAGGGTCGTA	60.27435897	30	107	72	179	9
2807	8780	8806	26	ACCCACAAATGTAAGTGAAAAAACCCT	55.18148148	20939	8813	8851	38	AGTCATTTTCTTTTGTAACATTTTTAGTCTTAGGGTCGT	60.27435897	30	104	75	179	7
2808	8781	8807	26	CCCACAAATGTAAGTGAAAAAACCCTC	56.7	20937	8811	8849	38	AGAGTCATTTTCTTTTGTAACATTTTTAGTCTTAGGGTC	60.27435897	30	100	79	179	4
2808	8781	8807	26	CCCACAAATGTAAGTGAAAAAACCCTC	56.7	20938	8812	8850	38	GAGTCATTTTCTTTTGTAACATTTTTAGTCTTAGGGTCG	61.32564103	30	100	79	179	5
2806	8779	8805	26	AACCCACAAATGTAAGTGAAAAAACCC	55.18148148	20938	8812	8850	38	GAGTCATTTTCTTTTGTAACATTTTTAGTCTTAGGGTCG	61.32564103	30	107	79	186	7
2806	8779	8805	26	AACCCACAAATGTAAGTGAAAAAACCC	55.18148148	20936	8810	8848	38	TAGAGTCATTTTCTTTTGTAACATTTTTAGTCTTAGGGT	59.22307692	30	107	82	189	5
2807	8780	8806	26	ACCCACAAATGTAAGTGAAAAAACCCT	55.18148148	20935	8809	8847	38	TTAGAGTCATTTTCTTTTGTAACATTTTTAGTCTTAGGG	59.22307692	30	104	89	193	3
2806	8779	8805	26	AACCCACAAATGTAAGTGAAAAAACCC	55.18148148	20935	8809	8847	38	TTAGAGTCATTTTCTTTTGTAACATTTTTAGTCTTAGGG	59.22307692	30	107	89	196	4
2807	8780	8806	26	ACCCACAAATGTAAGTGAAAAAACCCT	55.18148148	20934	8808	8846	38	TTTAGAGTCATTTTCTTTTGTAACATTTTTAGTCTTAGG	58.17179487	30	104	96	200	2
4219	28426	28452	26	CAATAGTGCGACCACCCTTACGAAGAA	59.73703704	21677	28464	28503	39	CCAGATTCATTATGGTATTCGGCAAGACTATGCTCAGGTC	66.54	30	2	4	6	12
4220	28427	28453	26	AATAGTGCGACCACCCTTACGAAGAAT	58.21851852	21676	28463	28502	39	GCCAGATTCATTATGGTATTCGGCAAGACTATGCTCAGGT	66.54	30	2	4	6	10
4221	28428	28454	26	ATAGTGCGACCACCCTTACGAAGAATG	59.73703704	21677	28464	28503	39	CCAGATTCATTATGGTATTCGGCAAGACTATGCTCAGGTC	66.54	30	3	4	7	10
2246	2809	2835	26	TGAGTCACCTGCTACACGCTGCGAAGC	64.29259259	21322	2841	2880	39	ATTTGTAATAAGAAAGCGTTCGTGATGTAGCAACAGTGAT	62.44	30	6	5	11	6
2240	2803	2829	26	AAAACCTGAGTCACCTGCTACACGCTG	61.25555556	21322	2841	2880	39	ATTTGTAATAAGAAAGCGTTCGTGATGTAGCAACAGTGAT	62.44	30	12	5	17	12
2240	2803	2829	26	AAAACCTGAGTCACCTGCTACACGCTG	61.25555556	21324	2843	2882	39	TTGTAATAAGAAAGCGTTCGTGATGTAGCAACAGTGATTT	62.44	30	12	5	17	14
2238	2801	2827	26	GCAAAACCTGAGTCACCTGCTACACGC	62.77407407	21322	2841	2880	39	ATTTGTAATAAGAAAGCGTTCGTGATGTAGCAACAGTGAT	62.44	30	15	5	20	14
3940	26628	26654	26	GTTTGAATAGTAGTTGTCTGATTGTCC	55.18148148	21614	26676	26715	39	ACAGTTTGTTGACTATCATCATCTAACCAATCTTCTTCTT	61.415	30	18	7	25	22
3941	26630	26656	26	TTGAATAGTAGTTGTCTGATTGTCCTC	55.18148148	21617	26679	26718	39	GTTTGTTGACTATCATCATCTAACCAATCTTCTTCTTGCT	62.44	30	19	11	30	23
2243	2806	2832	26	ACCTGAGTCACCTGCTACACGCTGCGA	64.29259259	21328	2857	2896	39	CGTTCGTGATGTAGCAACAGTGATTTCTTTAGGCAGGTCC	67.565	30	9	22	31	25
3941	26630	26656	26	TTGAATAGTAGTTGTCTGATTGTCCTC	55.18148148	21618	26680	26719	39	TTTGTTGACTATCATCATCTAACCAATCTTCTTCTTGCTC	62.44	30	19	12	31	24
3941	26630	26656	26	TTGAATAGTAGTTGTCTGATTGTCCTC	55.18148148	21619	26681	26720	39	TTGTTGACTATCATCATCTAACCAATCTTCTTCTTGCTCT	62.44	30	19	14	33	25
4121	27754	27780	26	CAAGGACGGGTTTGAGTTTTTCATAAA	55.18148148	21661	27805	27844	39	ACTGCGAAGTCAACTGAACAACACCACCTGTAATGTAGGC	67.565	30	33	6	39	25
3944	26633	26659	26	AATAGTAGTTGTCTGATTGTCCTCACT	55.18148148	21617	26679	26718	39	GTTTGTTGACTATCATCATCTAACCAATCTTCTTCTTGCT	62.44	30	39	11	50	20
2343	3872	3898	26	GCTGGTAATAGTCTGAAGTGAAGTAAC	56.7	21344	3905	3944	39	ATACAACACAGTCTTTTACTCCAGATTCCCATTTTTCAGT	62.44	30	28	23	51	7
2344	3873	3899	26	CTGGTAATAGTCTGAAGTGAAGTAACT	55.18148148	21342	3903	3942	39	TAATACAACACAGTCTTTTACTCCAGATTCCCATTTTTCA	61.415	30	32	19	51	4
3944	26633	26659	26	AATAGTAGTTGTCTGATTGTCCTCACT	55.18148148	21618	26680	26719	39	TTTGTTGACTATCATCATCTAACCAATCTTCTTCTTGCTC	62.44	30	39	12	51	21
3550	19874	19900	26	GGTTTGTGGTGGTTGGTAAAGAACATC	58.21851852	21554	19901	19940	39	AGAACCTGAGTTACTGAAGTCATTGAGAGCCTTTGCGAGA	66.54	30	33	19	52	1
3945	26634	26660	26	ATAGTAGTTGTCTGATTGTCCTCACTG	56.7	21614	26676	26715	39	ACAGTTTGTTGACTATCATCATCTAACCAATCTTCTTCTT	61.415	30	45	7	52	16
2345	3874	3900	26	TGGTAATAGTCTGAAGTGAAGTAACTG	55.18148148	21343	3904	3943	39	AATACAACACAGTCTTTTACTCCAGATTCCCATTTTTCAG	62.44	30	35	18	53	4
3944	26633	26659	26	AATAGTAGTTGTCTGATTGTCCTCACT	55.18148148	21619	26681	26720	39	TTGTTGACTATCATCATCTAACCAATCTTCTTCTTGCTCT	62.44	30	39	14	53	22
3945	26634	26660	26	ATAGTAGTTGTCTGATTGTCCTCACTG	56.7	21615	26677	26716	39	CAGTTTGTTGACTATCATCATCTAACCAATCTTCTTCTTG	62.44	30	45	8	53	17
3551	19875	19901	26	GTTTGTGGTGGTTGGTAAAGAACATCA	56.7	21555	19902	19941	39	GAACCTGAGTTACTGAAGTCATTGAGAGCCTTTGCGAGAT	66.54	30	35	19	54	1
3552	19876	19902	26	TTTGTGGTGGTTGGTAAAGAACATCAG	56.7	21556	19903	19942	39	AACCTGAGTTACTGAAGTCATTGAGAGCCTTTGCGAGATG	66.54	30	36	19	55	1
3945	26634	26660	26	ATAGTAGTTGTCTGATTGTCCTCACTG	56.7	21616	26678	26717	39	AGTTTGTTGACTATCATCATCTAACCAATCTTCTTCTTGC	62.44	30	45	10	55	18
3944	26633	26659	26	AATAGTAGTTGTCTGATTGTCCTCACT	55.18148148	21620	26682	26721	39	TGTTGACTATCATCATCTAACCAATCTTCTTCTTGCTCTT	62.44	30	39	18	57	23
2378	4082	4108	26	TGGCATCATAAAGTAATGGGTTTTTGG	55.18148148	21350	4109	4148	39	AACGGCATTTCCAGCAAAGCCAAAGCCTCATTATTATTCT	64.49	30	20	38	58	1
2378	4082	4108	26	TGGCATCATAAAGTAATGGGTTTTTGG	55.18148148	21358	4117	4156	39	TTCCAGCAAAGCCAAAGCCTCATTATTATTCTTACAAAGT	62.44	30	20	40	60	9
2378	4082	4108	26	TGGCATCATAAAGTAATGGGTTTTTGG	55.18148148	21359	4118	4157	39	TCCAGCAAAGCCAAAGCCTCATTATTATTCTTACAAAGTT	62.44	30	20	40	60	10
2379	4083	4109	26	GGCATCATAAAGTAATGGGTTTTTGGA	55.18148148	21358	4117	4156	39	TTCCAGCAAAGCCAAAGCCTCATTATTATTCTTACAAAGT	62.44	30	21	40	61	8
3946	26635	26661	26	TAGTAGTTGTCTGATTGTCCTCACTGC	58.21851852	21614	26676	26715	39	ACAGTTTGTTGACTATCATCATCTAACCAATCTTCTTCTT	61.415	30	54	7	61	15
2379	4083	4109	26	GGCATCATAAAGTAATGGGTTTTTGGA	55.18148148	21351	4110	4149	39	ACGGCATTTCCAGCAAAGCCAAAGCCTCATTATTATTCTT	64.49	30	21	42	63	1
2861	9895	9921	26	TGACCATCAACTCTACCATCAAAAAAG	55.18148148	21451	9934	9973	39	GCACAAATCGTTTCAGTTGGTTTCTTGGCTATGTCAGTCA	65.515	30	47	16	63	13
2378	4082	4108	26	TGGCATCATAAAGTAATGGGTTTTTGG	55.18148148	21352	4111	4150	39	CGGCATTTCCAGCAAAGCCAAAGCCTCATTATTATTCTTA	64.49	30	20	46	66	3
2378	4082	4108	26	TGGCATCATAAAGTAATGGGTTTTTGG	55.18148148	21360	4119	4158	39	CCAGCAAAGCCAAAGCCTCATTATTATTCTTACAAAGTTT	62.44	30	20	46	66	11
2378	4082	4108	26	TGGCATCATAAAGTAATGGGTTTTTGG	55.18148148	21361	4120	4159	39	CAGCAAAGCCAAAGCCTCATTATTATTCTTACAAAGTTTA	61.415	30	20	47	67	12
3944	26633	26659	26	AATAGTAGTTGTCTGATTGTCCTCACT	55.18148148	21621	26683	26722	39	GTTGACTATCATCATCTAACCAATCTTCTTCTTGCTCTTC	63.465	30	39	28	67	24
3944	26633	26659	26	AATAGTAGTTGTCTGATTGTCCTCACT	55.18148148	21622	26684	26723	39	TTGACTATCATCATCTAACCAATCTTCTTCTTGCTCTTCT	62.44	30	39	30	69	25
2383	4090	4116	26	TAAAGTAATGGGTTTTTGGAACGGCAT	55.18148148	21358	4117	4156	39	TTCCAGCAAAGCCAAAGCCTCATTATTATTCTTACAAAGT	62.44	30	31	40	71	1
2383	4090	4116	26	TAAAGTAATGGGTTTTTGGAACGGCAT	55.18148148	21359	4118	4157	39	TCCAGCAAAGCCAAAGCCTCATTATTATTCTTACAAAGTT	62.44	30	31	40	71	2
1963	917	943	26	GCCTTTACCAGACATTTTGCTCTCAAG	58.21851852	21296	956	995	39	GTCAAGCAGCAGCAAAGCAAGAGCAGCATCACCGCCATTG	70.64	30	40	32	72	13
2382	4089	4115	26	ATAAAGTAATGGGTTTTTGGAACGGCA	55.18148148	21358	4117	4156	39	TTCCAGCAAAGCCAAAGCCTCATTATTATTCTTACAAAGT	62.44	30	32	40	72	2
2382	4089	4115	26	ATAAAGTAATGGGTTTTTGGAACGGCA	55.18148148	21359	4118	4157	39	TCCAGCAAAGCCAAAGCCTCATTATTATTCTTACAAAGTT	62.44	30	32	40	72	3
2382	4089	4115	26	ATAAAGTAATGGGTTTTTGGAACGGCA	55.18148148	21357	4116	4155	39	TTTCCAGCAAAGCCAAAGCCTCATTATTATTCTTACAAAG	62.44	30	32	41	73	1
2383	4090	4116	26	TAAAGTAATGGGTTTTTGGAACGGCAT	55.18148148	21360	4119	4158	39	CCAGCAAAGCCAAAGCCTCATTATTATTCTTACAAAGTTT	62.44	30	31	46	77	3
2382	4089	4115	26	ATAAAGTAATGGGTTTTTGGAACGGCA	55.18148148	21360	4119	4158	39	CCAGCAAAGCCAAAGCCTCATTATTATTCTTACAAAGTTT	62.44	30	32	46	78	4
2383	4090	4116	26	TAAAGTAATGGGTTTTTGGAACGGCAT	55.18148148	21361	4120	4159	39	CAGCAAAGCCAAAGCCTCATTATTATTCTTACAAAGTTTA	61.415	30	31	47	78	4
2383	4090	4116	26	TAAAGTAATGGGTTTTTGGAACGGCAT	55.18148148	21362	4121	4160	39	AGCAAAGCCAAAGCCTCATTATTATTCTTACAAAGTTTAT	60.39	30	31	47	78	5
2739	7807	7833	26	GGTCCATAAGAAAAGGCTGAGAGACAT	58.21851852	21403	7858	7897	39	TAGAATAAACTCTGAACTCACTTTCCATCCAACTTTTGTT	61.415	30	57	21	78	25
2380	4087	4113	26	TCATAAAGTAATGGGTTTTTGGAACGG	55.18148148	21358	4117	4156	39	TTCCAGCAAAGCCAAAGCCTCATTATTATTCTTACAAAGT	62.44	30	39	40	79	4
2382	4089	4115	26	ATAAAGTAATGGGTTTTTGGAACGGCA	55.18148148	21361	4120	4159	39	CAGCAAAGCCAAAGCCTCATTATTATTCTTACAAAGTTTA	61.415	30	32	47	79	5
2382	4089	4115	26	ATAAAGTAATGGGTTTTTGGAACGGCA	55.18148148	21362	4121	4160	39	AGCAAAGCCAAAGCCTCATTATTATTCTTACAAAGTTTAT	60.39	30	32	47	79	6
2380	4087	4113	26	TCATAAAGTAATGGGTTTTTGGAACGG	55.18148148	21357	4116	4155	39	TTTCCAGCAAAGCCAAAGCCTCATTATTATTCTTACAAAG	62.44	30	39	41	80	3
2381	4088	4114	26	CATAAAGTAATGGGTTTTTGGAACGGC	56.7	21360	4119	4158	39	CCAGCAAAGCCAAAGCCTCATTATTATTCTTACAAAGTTT	62.44	30	37	46	83	5
3945	26634	26660	26	ATAGTAGTTGTCTGATTGTCCTCACTG	56.7	21623	26685	26724	39	TGACTATCATCATCTAACCAATCTTCTTCTTGCTCTTCTT	62.44	30	45	38	83	25
2381	4088	4114	26	CATAAAGTAATGGGTTTTTGGAACGGC	56.7	21361	4120	4159	39	CAGCAAAGCCAAAGCCTCATTATTATTCTTACAAAGTTTA	61.415	30	37	47	84	6
2381	4088	4114	26	CATAAAGTAATGGGTTTTTGGAACGGC	56.7	21362	4121	4160	39	AGCAAAGCCAAAGCCTCATTATTATTCTTACAAAGTTTAT	60.39	30	37	47	84	7
2380	4087	4113	26	TCATAAAGTAATGGGTTTTTGGAACGG	55.18148148	21360	4119	4158	39	CCAGCAAAGCCAAAGCCTCATTATTATTCTTACAAAGTTT	62.44	30	39	46	85	6
2380	4087	4113	26	TCATAAAGTAATGGGTTTTTGGAACGG	55.18148148	21361	4120	4159	39	CAGCAAAGCCAAAGCCTCATTATTATTCTTACAAAGTTTA	61.415	30	39	47	86	7
2381	4088	4114	26	CATAAAGTAATGGGTTTTTGGAACGGC	56.7	21356	4115	4154	39	ATTTCCAGCAAAGCCAAAGCCTCATTATTATTCTTACAAA	61.415	30	37	50	87	1
2380	4087	4113	26	TCATAAAGTAATGGGTTTTTGGAACGG	55.18148148	21355	4114	4153	39	CATTTCCAGCAAAGCCAAAGCCTCATTATTATTCTTACAA	62.44	30	39	50	89	1
2380	4087	4113	26	TCATAAAGTAATGGGTTTTTGGAACGG	55.18148148	21356	4115	4154	39	ATTTCCAGCAAAGCCAAAGCCTCATTATTATTCTTACAAA	61.415	30	39	50	89	2
2578	5676	5702	26	CCAAAGGTCCAACCAGAAGTGATTGTA	58.21851852	21383	5726	5765	39	TTGAGCAATCATTTCATCTGTGAGCAAAGGTGGCAAAACA	64.49	30	61	31	92	24
2377	4065	4091	26	CCAGCAAAGAAAATAGTTGGCATCATA	55.18148148	21355	4114	4153	39	CATTTCCAGCAAAGCCAAAGCCTCATTATTATTCTTACAA	62.44	30	86	50	136	23
2377	4065	4091	26	CCAGCAAAGAAAATAGTTGGCATCATA	55.18148148	21356	4115	4154	39	ATTTCCAGCAAAGCCAAAGCCTCATTATTATTCTTACAAA	61.415	30	86	50	136	24
2808	8781	8807	26	CCCACAAATGTAAGTGAAAAAACCCTC	56.7	21437	8813	8852	39	AGTCATTTTCTTTTGTAACATTTTTAGTCTTAGGGTCGTA	60.39	30	100	75	175	6
2807	8780	8806	26	ACCCACAAATGTAAGTGAAAAAACCCT	55.18148148	21437	8813	8852	39	AGTCATTTTCTTTTGTAACATTTTTAGTCTTAGGGTCGTA	60.39	30	104	75	179	7
2808	8781	8807	26	CCCACAAATGTAAGTGAAAAAACCCTC	56.7	21435	8811	8850	39	AGAGTCATTTTCTTTTGTAACATTTTTAGTCTTAGGGTCG	61.415	30	100	79	179	4
2808	8781	8807	26	CCCACAAATGTAAGTGAAAAAACCCTC	56.7	21436	8812	8851	39	GAGTCATTTTCTTTTGTAACATTTTTAGTCTTAGGGTCGT	61.415	30	100	79	179	5
2806	8779	8805	26	AACCCACAAATGTAAGTGAAAAAACCC	55.18148148	21436	8812	8851	39	GAGTCATTTTCTTTTGTAACATTTTTAGTCTTAGGGTCGT	61.415	30	107	79	186	7
2806	8779	8805	26	AACCCACAAATGTAAGTGAAAAAACCC	55.18148148	21434	8810	8849	39	TAGAGTCATTTTCTTTTGTAACATTTTTAGTCTTAGGGTC	60.39	30	107	82	189	5
2807	8780	8806	26	ACCCACAAATGTAAGTGAAAAAACCCT	55.18148148	21433	8809	8848	39	TTAGAGTCATTTTCTTTTGTAACATTTTTAGTCTTAGGGT	59.365	30	104	89	193	3
2806	8779	8805	26	AACCCACAAATGTAAGTGAAAAAACCC	55.18148148	21433	8809	8848	39	TTAGAGTCATTTTCTTTTGTAACATTTTTAGTCTTAGGGT	59.365	30	107	89	196	4
2807	8780	8806	26	ACCCACAAATGTAAGTGAAAAAACCCT	55.18148148	21432	8808	8847	39	TTTAGAGTCATTTTCTTTTGTAACATTTTTAGTCTTAGGG	59.365	30	104	97	201	2
4219	28426	28452	26	CAATAGTGCGACCACCCTTACGAAGAA	59.73703704	22045	28464	28504	40	CCAGATTCATTATGGTATTCGGCAAGACTATGCTCAGGTCC	67.5	30	2	4	6	12
4220	28427	28453	26	AATAGTGCGACCACCCTTACGAAGAAT	58.21851852	22044	28463	28503	40	GCCAGATTCATTATGGTATTCGGCAAGACTATGCTCAGGTC	67.5	30	2	4	6	10
4221	28428	28454	26	ATAGTGCGACCACCCTTACGAAGAATG	59.73703704	22045	28464	28504	40	CCAGATTCATTATGGTATTCGGCAAGACTATGCTCAGGTCC	67.5	30	3	4	7	10
2241	2804	2830	26	AAACCTGAGTCACCTGCTACACGCTGC	62.77407407	21754	2842	2882	40	TTTGTAATAAGAAAGCGTTCGTGATGTAGCAACAGTGATTT	62.5	30	10	5	15	12
2240	2803	2829	26	AAAACCTGAGTCACCTGCTACACGCTG	61.25555556	21753	2841	2881	40	ATTTGTAATAAGAAAGCGTTCGTGATGTAGCAACAGTGATT	62.5	30	12	6	18	12
2238	2801	2827	26	GCAAAACCTGAGTCACCTGCTACACGC	62.77407407	21753	2841	2881	40	ATTTGTAATAAGAAAGCGTTCGTGATGTAGCAACAGTGATT	62.5	30	15	6	21	14
3940	26628	26654	26	GTTTGAATAGTAGTTGTCTGATTGTCC	55.18148148	21990	26676	26716	40	ACAGTTTGTTGACTATCATCATCTAACCAATCTTCTTCTTG	62.5	30	18	8	26	22
2243	2806	2832	26	ACCTGAGTCACCTGCTACACGCTGCGA	64.29259259	21755	2854	2894	40	AAGCGTTCGTGATGTAGCAACAGTGATTTCTTTAGGCAGGT	66.5	30	9	21	30	22
2243	2806	2832	26	ACCTGAGTCACCTGCTACACGCTGCGA	64.29259259	21758	2857	2897	40	CGTTCGTGATGTAGCAACAGTGATTTCTTTAGGCAGGTCCT	67.5	30	9	22	31	25
3941	26630	26656	26	TTGAATAGTAGTTGTCTGATTGTCCTC	55.18148148	21993	26679	26719	40	GTTTGTTGACTATCATCATCTAACCAATCTTCTTCTTGCTC	63.5	30	19	12	31	23
3941	26630	26656	26	TTGAATAGTAGTTGTCTGATTGTCCTC	55.18148148	21994	26680	26720	40	TTTGTTGACTATCATCATCTAACCAATCTTCTTCTTGCTCT	62.5	30	19	15	34	24
3941	26630	26656	26	TTGAATAGTAGTTGTCTGATTGTCCTC	55.18148148	21995	26681	26721	40	TTGTTGACTATCATCATCTAACCAATCTTCTTCTTGCTCTT	62.5	30	19	18	37	25
3944	26633	26659	26	AATAGTAGTTGTCTGATTGTCCTCACT	55.18148148	21993	26679	26719	40	GTTTGTTGACTATCATCATCTAACCAATCTTCTTCTTGCTC	63.5	30	39	12	51	20
2344	3873	3899	26	CTGGTAATAGTCTGAAGTGAAGTAACT	55.18148148	21770	3903	3943	40	TAATACAACACAGTCTTTTACTCCAGATTCCCATTTTTCAG	62.5	30	32	20	52	4
3550	19874	19900	26	GGTTTGTGGTGGTTGGTAAAGAACATC	58.21851852	21944	19901	19941	40	AGAACCTGAGTTACTGAAGTCATTGAGAGCCTTTGCGAGAT	66.5	30	33	19	52	1
3549	19873	19899	26	AGGTTTGTGGTGGTTGGTAAAGAACAT	56.7	21943	19900	19940	40	CAGAACCTGAGTTACTGAAGTCATTGAGAGCCTTTGCGAGA	67.5	30	34	19	53	1
3945	26634	26660	26	ATAGTAGTTGTCTGATTGTCCTCACTG	56.7	21990	26676	26716	40	ACAGTTTGTTGACTATCATCATCTAACCAATCTTCTTCTTG	62.5	30	45	8	53	16
3944	26633	26659	26	AATAGTAGTTGTCTGATTGTCCTCACT	55.18148148	21994	26680	26720	40	TTTGTTGACTATCATCATCTAACCAATCTTCTTCTTGCTCT	62.5	30	39	15	54	21
3551	19875	19901	26	GTTTGTGGTGGTTGGTAAAGAACATCA	56.7	21945	19902	19942	40	GAACCTGAGTTACTGAAGTCATTGAGAGCCTTTGCGAGATG	67.5	30	35	20	55	1
3945	26634	26660	26	ATAGTAGTTGTCTGATTGTCCTCACTG	56.7	21991	26677	26717	40	CAGTTTGTTGACTATCATCATCTAACCAATCTTCTTCTTGC	63.5	30	45	10	55	17
3945	26634	26660	26	ATAGTAGTTGTCTGATTGTCCTCACTG	56.7	21992	26678	26718	40	AGTTTGTTGACTATCATCATCTAACCAATCTTCTTCTTGCT	62.5	30	45	11	56	18
3944	26633	26659	26	AATAGTAGTTGTCTGATTGTCCTCACT	55.18148148	21995	26681	26721	40	TTGTTGACTATCATCATCTAACCAATCTTCTTCTTGCTCTT	62.5	30	39	18	57	22
2345	3874	3900	26	TGGTAATAGTCTGAAGTGAAGTAACTG	55.18148148	21771	3904	3944	40	AATACAACACAGTCTTTTACTCCAGATTCCCATTTTTCAGT	62.5	30	35	23	58	4
2378	4082	4108	26	TGGCATCATAAAGTAATGGGTTTTTGG	55.18148148	21783	4117	4157	40	TTCCAGCAAAGCCAAAGCCTCATTATTATTCTTACAAAGTT	62.5	30	20	41	61	9
2378	4082	4108	26	TGGCATCATAAAGTAATGGGTTTTTGG	55.18148148	21775	4109	4149	40	AACGGCATTTCCAGCAAAGCCAAAGCCTCATTATTATTCTT	64.5	30	20	42	62	1
2379	4083	4109	26	GGCATCATAAAGTAATGGGTTTTTGGA	55.18148148	21783	4117	4157	40	TTCCAGCAAAGCCAAAGCCTCATTATTATTCTTACAAAGTT	62.5	30	21	41	62	8
3946	26635	26661	26	TAGTAGTTGTCTGATTGTCCTCACTGC	58.21851852	21990	26676	26716	40	ACAGTTTGTTGACTATCATCATCTAACCAATCTTCTTCTTG	62.5	30	54	8	62	15
2861	9895	9921	26	TGACCATCAACTCTACCATCAAAAAAG	55.18148148	21860	9934	9974	40	GCACAAATCGTTTCAGTTGGTTTCTTGGCTATGTCAGTCAT	65.5	30	47	16	63	13
2378	4082	4108	26	TGGCATCATAAAGTAATGGGTTTTTGG	55.18148148	21784	4118	4158	40	TCCAGCAAAGCCAAAGCCTCATTATTATTCTTACAAAGTTT	62.5	30	20	46	66	10
2378	4082	4108	26	TGGCATCATAAAGTAATGGGTTTTTGG	55.18148148	21777	4111	4151	40	CGGCATTTCCAGCAAAGCCAAAGCCTCATTATTATTCTTAC	65.5	30	20	47	67	3
2379	4083	4109	26	GGCATCATAAAGTAATGGGTTTTTGGA	55.18148148	21776	4110	4150	40	ACGGCATTTCCAGCAAAGCCAAAGCCTCATTATTATTCTTA	64.5	30	21	46	67	1
3944	26633	26659	26	AATAGTAGTTGTCTGATTGTCCTCACT	55.18148148	21996	26682	26722	40	TGTTGACTATCATCATCTAACCAATCTTCTTCTTGCTCTTC	63.5	30	39	29	68	23
2378	4082	4108	26	TGGCATCATAAAGTAATGGGTTTTTGG	55.18148148	21785	4119	4159	40	CCAGCAAAGCCAAAGCCTCATTATTATTCTTACAAAGTTTA	62.5	30	20	49	69	11
2378	4082	4108	26	TGGCATCATAAAGTAATGGGTTTTTGG	55.18148148	21786	4120	4160	40	CAGCAAAGCCAAAGCCTCATTATTATTCTTACAAAGTTTAT	61.5	30	20	49	69	12
3944	26633	26659	26	AATAGTAGTTGTCTGATTGTCCTCACT	55.18148148	21997	26683	26723	40	GTTGACTATCATCATCTAACCAATCTTCTTCTTGCTCTTCT	63.5	30	39	31	70	24
2383	4090	4116	26	TAAAGTAATGGGTTTTTGGAACGGCAT	55.18148148	21783	4117	4157	40	TTCCAGCAAAGCCAAAGCCTCATTATTATTCTTACAAAGTT	62.5	30	31	41	72	1
2382	4089	4115	26	ATAAAGTAATGGGTTTTTGGAACGGCA	55.18148148	21783	4117	4157	40	TTCCAGCAAAGCCAAAGCCTCATTATTATTCTTACAAAGTT	62.5	30	32	41	73	2
2382	4089	4115	26	ATAAAGTAATGGGTTTTTGGAACGGCA	55.18148148	21782	4116	4156	40	TTTCCAGCAAAGCCAAAGCCTCATTATTATTCTTACAAAGT	62.5	30	32	42	74	1
2383	4090	4116	26	TAAAGTAATGGGTTTTTGGAACGGCAT	55.18148148	21784	4118	4158	40	TCCAGCAAAGCCAAAGCCTCATTATTATTCTTACAAAGTTT	62.5	30	31	46	77	2
3944	26633	26659	26	AATAGTAGTTGTCTGATTGTCCTCACT	55.18148148	21998	26684	26724	40	TTGACTATCATCATCTAACCAATCTTCTTCTTGCTCTTCTT	62.5	30	39	38	77	25
2382	4089	4115	26	ATAAAGTAATGGGTTTTTGGAACGGCA	55.18148148	21784	4118	4158	40	TCCAGCAAAGCCAAAGCCTCATTATTATTCTTACAAAGTTT	62.5	30	32	46	78	3
2380	4087	4113	26	TCATAAAGTAATGGGTTTTTGGAACGG	55.18148148	21783	4117	4157	40	TTCCAGCAAAGCCAAAGCCTCATTATTATTCTTACAAAGTT	62.5	30	39	41	80	4
2383	4090	4116	26	TAAAGTAATGGGTTTTTGGAACGGCAT	55.18148148	21785	4119	4159	40	CCAGCAAAGCCAAAGCCTCATTATTATTCTTACAAAGTTTA	62.5	30	31	49	80	3
2383	4090	4116	26	TAAAGTAATGGGTTTTTGGAACGGCAT	55.18148148	21786	4120	4160	40	CAGCAAAGCCAAAGCCTCATTATTATTCTTACAAAGTTTAT	61.5	30	31	49	80	4
2380	4087	4113	26	TCATAAAGTAATGGGTTTTTGGAACGG	55.18148148	21782	4116	4156	40	TTTCCAGCAAAGCCAAAGCCTCATTATTATTCTTACAAAGT	62.5	30	39	42	81	3
2382	4089	4115	26	ATAAAGTAATGGGTTTTTGGAACGGCA	55.18148148	21785	4119	4159	40	CCAGCAAAGCCAAAGCCTCATTATTATTCTTACAAAGTTTA	62.5	30	32	49	81	4
2382	4089	4115	26	ATAAAGTAATGGGTTTTTGGAACGGCA	55.18148148	21786	4120	4160	40	CAGCAAAGCCAAAGCCTCATTATTATTCTTACAAAGTTTAT	61.5	30	32	49	81	5
2381	4088	4114	26	CATAAAGTAATGGGTTTTTGGAACGGC	56.7	21785	4119	4159	40	CCAGCAAAGCCAAAGCCTCATTATTATTCTTACAAAGTTTA	62.5	30	37	49	86	5
2381	4088	4114	26	CATAAAGTAATGGGTTTTTGGAACGGC	56.7	21786	4120	4160	40	CAGCAAAGCCAAAGCCTCATTATTATTCTTACAAAGTTTAT	61.5	30	37	49	86	6
2381	4088	4114	26	CATAAAGTAATGGGTTTTTGGAACGGC	56.7	21781	4115	4155	40	ATTTCCAGCAAAGCCAAAGCCTCATTATTATTCTTACAAAG	62.5	30	37	50	87	1
2380	4087	4113	26	TCATAAAGTAATGGGTTTTTGGAACGG	55.18148148	21785	4119	4159	40	CCAGCAAAGCCAAAGCCTCATTATTATTCTTACAAAGTTTA	62.5	30	39	49	88	6
2380	4087	4113	26	TCATAAAGTAATGGGTTTTTGGAACGG	55.18148148	21786	4120	4160	40	CAGCAAAGCCAAAGCCTCATTATTATTCTTACAAAGTTTAT	61.5	30	39	49	88	7
2380	4087	4113	26	TCATAAAGTAATGGGTTTTTGGAACGG	55.18148148	21781	4115	4155	40	ATTTCCAGCAAAGCCAAAGCCTCATTATTATTCTTACAAAG	62.5	30	39	50	89	2
2380	4087	4113	26	TCATAAAGTAATGGGTTTTTGGAACGG	55.18148148	21780	4114	4154	40	CATTTCCAGCAAAGCCAAAGCCTCATTATTATTCTTACAAA	62.5	30	39	53	92	1
3945	26634	26660	26	ATAGTAGTTGTCTGATTGTCCTCACTG	56.7	21999	26685	26725	40	TGACTATCATCATCTAACCAATCTTCTTCTTGCTCTTCTTC	63.5	30	45	49	94	25
2377	4065	4091	26	CCAGCAAAGAAAATAGTTGGCATCATA	55.18148148	21781	4115	4155	40	ATTTCCAGCAAAGCCAAAGCCTCATTATTATTCTTACAAAG	62.5	30	86	50	136	24
2377	4065	4091	26	CCAGCAAAGAAAATAGTTGGCATCATA	55.18148148	21780	4114	4154	40	CATTTCCAGCAAAGCCAAAGCCTCATTATTATTCTTACAAA	62.5	30	86	53	139	23
2808	8781	8807	26	CCCACAAATGTAAGTGAAAAAACCCTC	56.7	21847	8811	8851	40	AGAGTCATTTTCTTTTGTAACATTTTTAGTCTTAGGGTCGT	61.5	30	100	79	179	4
2808	8781	8807	26	CCCACAAATGTAAGTGAAAAAACCCTC	56.7	21848	8812	8852	40	GAGTCATTTTCTTTTGTAACATTTTTAGTCTTAGGGTCGTA	61.5	30	100	79	179	5
2807	8780	8806	26	ACCCACAAATGTAAGTGAAAAAACCCT	55.18148148	21847	8811	8851	40	AGAGTCATTTTCTTTTGTAACATTTTTAGTCTTAGGGTCGT	61.5	30	104	79	183	5
2806	8779	8805	26	AACCCACAAATGTAAGTGAAAAAACCC	55.18148148	21848	8812	8852	40	GAGTCATTTTCTTTTGTAACATTTTTAGTCTTAGGGTCGTA	61.5	30	107	79	186	7
2806	8779	8805	26	AACCCACAAATGTAAGTGAAAAAACCC	55.18148148	21846	8810	8850	40	TAGAGTCATTTTCTTTTGTAACATTTTTAGTCTTAGGGTCG	61.5	30	107	82	189	5
2807	8780	8806	26	ACCCACAAATGTAAGTGAAAAAACCCT	55.18148148	21845	8809	8849	40	TTAGAGTCATTTTCTTTTGTAACATTTTTAGTCTTAGGGTC	60.5	30	104	89	193	3
2806	8779	8805	26	AACCCACAAATGTAAGTGAAAAAACCC	55.18148148	21845	8809	8849	40	TTAGAGTCATTTTCTTTTGTAACATTTTTAGTCTTAGGGTC	60.5	30	107	89	196	4
2807	8780	8806	26	ACCCACAAATGTAAGTGAAAAAACCCT	55.18148148	21844	8808	8848	40	TTTAGAGTCATTTTCTTTTGTAACATTTTTAGTCTTAGGGT	59.5	30	104	97	201	2
4539	1118	1145	27	GAAGCCTTTTGGCAATGTTGTTCCTTGA	58.45714286	186	1164	1189	25	GCAGCATTGTTAGCAGGATTGCGGGT	61.11538462	30	31	17	48	19
4540	1119	1146	27	AAGCCTTTTGGCAATGTTGTTCCTTGAG	58.45714286	187	1165	1190	25	CAGCATTGTTAGCAGGATTGCGGGTG	61.11538462	30	36	13	49	19
4489	959	986	27	AAGCAGCAGCAAAGCAAGAGCAGCATCA	61.38571429	142	1010	1035	25	AGGAGAAGTTCCCCTACTGCTGCCTG	62.69230769	30	62	13	75	24
4868	4087	4114	27	TCATAAAGTAATGGGTTTTTGGAACGGC	56.99285714	480	4118	4143	25	TCCAGCAAAGCCAAAGCCTCATTATT	56.38461538	30	39	40	79	4
4488	958	985	27	CAAGCAGCAGCAAAGCAAGAGCAGCATC	62.85	142	1010	1035	25	AGGAGAAGTTCCCCTACTGCTGCCTG	62.69230769	30	67	13	80	25
4863	4082	4109	27	TGGCATCATAAAGTAATGGGTTTTTGGA	55.52857143	478	4116	4141	25	TTTCCAGCAAAGCCAAAGCCTCATTA	56.38461538	30	22	60	82	7
6584	28270	28297	27	CTTTTTGGAGTATTTCAAGAAGGTTGTC	55.52857143	1682	28313	28338	25	ACCTTCTCCAACAACACCTGTATGGT	57.96153846	30	68	15	83	16
6584	28270	28297	27	CTTTTTGGAGTATTTCAAGAAGGTTGTC	55.52857143	1674	28305	28330	25	CCTTCGGAACCTTCTCCAACAACACC	61.11538462	30	68	20	88	8
6584	28270	28297	27	CTTTTTGGAGTATTTCAAGAAGGTTGTC	55.52857143	1675	28306	28331	25	CTTCGGAACCTTCTCCAACAACACCT	59.53846154	30	68	21	89	9
6584	28270	28297	27	CTTTTTGGAGTATTTCAAGAAGGTTGTC	55.52857143	1678	28309	28334	25	CGGAACCTTCTCCAACAACACCTGTA	59.53846154	30	68	24	92	12
6584	28270	28297	27	CTTTTTGGAGTATTTCAAGAAGGTTGTC	55.52857143	1679	28310	28335	25	GGAACCTTCTCCAACAACACCTGTAT	57.96153846	30	68	24	92	13
5332	9900	9927	27	ATCAACTCTACCATCAAAAAAGACAGTG	55.52857143	774	9941	9966	25	TCGTTTCAGTTGGTTTCTTGGCTATG	56.38461538	30	67	52	119	14
5805	18083	18110	27	ACAAGGTTTGCCACCAACACCCAACAAT	59.92142857	3387	18131	18157	26	ATCTATGCTATTCTTGGGTGGGAGTAG	58.21851852	30	28	16	44	21
4910	4273	4300	27	ACAAAGTGAACACCCTTGGAGAGTGCTA	59.92142857	2432	4311	4337	26	CTTTTTGAGGGTTATGATTTTGGAAGC	55.18148148	30	22	25	47	11
4539	1118	1145	27	GAAGCCTTTTGGCAATGTTGTTCCTTGA	58.45714286	2039	1164	1190	26	GCAGCATTGTTAGCAGGATTGCGGGTG	62.77407407	30	31	17	48	19
4540	1119	1146	27	AAGCCTTTTGGCAATGTTGTTCCTTGAG	58.45714286	2040	1165	1191	26	CAGCATTGTTAGCAGGATTGCGGGTGC	62.77407407	30	36	13	49	19
4909	4272	4299	27	AACAAAGTGAACACCCTTGGAGAGTGCT	59.92142857	2432	4311	4337	26	CTTTTTGAGGGTTATGATTTTGGAAGC	55.18148148	30	24	25	49	12
6235	23997	24024	27	GTAACTGGTTTTATGGTTGTTGTGTAAC	55.52857143	3820	24033	24059	26	TTGTAGAAAACATCCGTAATAGGACCT	55.18148148	30	46	4	50	9
6238	24001	24028	27	CTGGTTTTATGGTTGTTGTGTAACTGTT	55.52857143	3823	24036	24062	26	TAGAAAACATCCGTAATAGGACCTTTG	55.18148148	30	44	6	50	8
6235	23997	24024	27	GTAACTGGTTTTATGGTTGTTGTGTAAC	55.52857143	3821	24034	24060	26	TGTAGAAAACATCCGTAATAGGACCTT	55.18148148	30	46	5	51	10
6236	23999	24026	27	AACTGGTTTTATGGTTGTTGTGTAACTG	55.52857143	3820	24033	24059	26	TTGTAGAAAACATCCGTAATAGGACCT	55.18148148	30	47	4	51	7
6235	23997	24024	27	GTAACTGGTTTTATGGTTGTTGTGTAAC	55.52857143	3822	24035	24061	26	GTAGAAAACATCCGTAATAGGACCTTT	55.18148148	30	46	6	52	11
6235	23997	24024	27	GTAACTGGTTTTATGGTTGTTGTGTAAC	55.52857143	3823	24036	24062	26	TAGAAAACATCCGTAATAGGACCTTTG	55.18148148	30	46	6	52	12
6236	23999	24026	27	AACTGGTTTTATGGTTGTTGTGTAACTG	55.52857143	3821	24034	24060	26	TGTAGAAAACATCCGTAATAGGACCTT	55.18148148	30	47	5	52	8
6236	23999	24026	27	AACTGGTTTTATGGTTGTTGTGTAACTG	55.52857143	3823	24036	24062	26	TAGAAAACATCCGTAATAGGACCTTTG	55.18148148	30	47	6	53	10
6236	23999	24026	27	AACTGGTTTTATGGTTGTTGTGTAACTG	55.52857143	3824	24037	24063	26	AGAAAACATCCGTAATAGGACCTTTGT	55.18148148	30	47	6	53	11
4910	4273	4300	27	ACAAAGTGAACACCCTTGGAGAGTGCTA	59.92142857	2431	4304	4330	26	GCCATCTCTTTTTGAGGGTTATGATTT	55.18148148	30	22	33	55	4
6519	27702	27729	27	CAACCGTCTCTAAGAAACTCTACACCTT	58.45714286	4121	27754	27780	26	CAAGGACGGGTTTGAGTTTTTCATAAA	55.18148148	30	22	33	55	25
4906	4269	4296	27	GCAAACAAAGTGAACACCCTTGGAGAGT	59.92142857	2433	4312	4338	26	TTTTTGAGGGTTATGATTTTGGAAGCG	55.18148148	30	33	23	56	16
4907	4270	4297	27	CAAACAAAGTGAACACCCTTGGAGAGTG	59.92142857	2432	4311	4337	26	CTTTTTGAGGGTTATGATTTTGGAAGC	55.18148148	30	31	25	56	14
4909	4272	4299	27	AACAAAGTGAACACCCTTGGAGAGTGCT	59.92142857	2431	4304	4330	26	GCCATCTCTTTTTGAGGGTTATGATTT	55.18148148	30	24	33	57	5
4870	4089	4116	27	ATAAAGTAATGGGTTTTTGGAACGGCAT	55.52857143	2395	4119	4145	26	CCAGCAAAGCCAAAGCCTCATTATTAT	56.7	30	33	42	75	3
4869	4088	4115	27	CATAAAGTAATGGGTTTTTGGAACGGCA	56.99285714	2395	4119	4145	26	CCAGCAAAGCCAAAGCCTCATTATTAT	56.7	30	37	42	79	4
4868	4087	4114	27	TCATAAAGTAATGGGTTTTTGGAACGGC	56.99285714	2394	4118	4144	26	TCCAGCAAAGCCAAAGCCTCATTATTA	56.7	30	39	41	80	4
4489	959	986	27	AAGCAGCAGCAAAGCAAGAGCAGCATCA	61.38571429	2000	1010	1036	26	AGGAGAAGTTCCCCTACTGCTGCCTGG	64.29259259	30	62	19	81	24
4868	4087	4114	27	TCATAAAGTAATGGGTTTTTGGAACGGC	56.99285714	2395	4119	4145	26	CCAGCAAAGCCAAAGCCTCATTATTAT	56.7	30	39	42	81	5
4870	4089	4116	27	ATAAAGTAATGGGTTTTTGGAACGGCAT	55.52857143	2397	4121	4147	26	AGCAAAGCCAAAGCCTCATTATTATTC	55.18148148	30	33	48	81	5
4863	4082	4109	27	TGGCATCATAAAGTAATGGGTTTTTGGA	55.52857143	2392	4116	4142	26	TTTCCAGCAAAGCCAAAGCCTCATTAT	56.7	30	22	61	83	7
4867	4086	4113	27	ATCATAAAGTAATGGGTTTTTGGAACGG	55.52857143	2395	4119	4145	26	CCAGCAAAGCCAAAGCCTCATTATTAT	56.7	30	42	42	84	6
5342	9940	9967	27	ATCGTTTCAGTTGGTTTCTTGGCTATGT	56.99285714	2888	9968	9994	26	CAGTCATAGAACAAACACCAATAGTAG	55.18148148	30	54	30	84	1
4869	4088	4115	27	CATAAAGTAATGGGTTTTTGGAACGGCA	56.99285714	2397	4121	4147	26	AGCAAAGCCAAAGCCTCATTATTATTC	55.18148148	30	37	48	85	6
6584	28270	28297	27	CTTTTTGGAGTATTTCAAGAAGGTTGTC	55.52857143	4187	28313	28339	26	ACCTTCTCCAACAACACCTGTATGGTT	58.21851852	30	68	17	85	16
4488	958	985	27	CAAGCAGCAGCAAAGCAAGAGCAGCATC	62.85	2000	1010	1036	26	AGGAGAAGTTCCCCTACTGCTGCCTGG	64.29259259	30	67	19	86	25
4868	4087	4114	27	TCATAAAGTAATGGGTTTTTGGAACGGC	56.99285714	2393	4117	4143	26	TTCCAGCAAAGCCAAAGCCTCATTATT	56.7	30	39	48	87	3
4868	4087	4114	27	TCATAAAGTAATGGGTTTTTGGAACGGC	56.99285714	2397	4121	4147	26	AGCAAAGCCAAAGCCTCATTATTATTC	55.18148148	30	39	48	87	7
4869	4088	4115	27	CATAAAGTAATGGGTTTTTGGAACGGCA	56.99285714	2398	4122	4148	26	GCAAAGCCAAAGCCTCATTATTATTCT	55.18148148	30	37	50	87	7
4868	4087	4114	27	TCATAAAGTAATGGGTTTTTGGAACGGC	56.99285714	2398	4122	4148	26	GCAAAGCCAAAGCCTCATTATTATTCT	55.18148148	30	39	50	89	8
4870	4089	4116	27	ATAAAGTAATGGGTTTTTGGAACGGCAT	55.52857143	2396	4120	4146	26	CAGCAAAGCCAAAGCCTCATTATTATT	55.18148148	30	33	56	89	4
6584	28270	28297	27	CTTTTTGGAGTATTTCAAGAAGGTTGTC	55.52857143	4179	28305	28331	26	CCTTCGGAACCTTCTCCAACAACACCT	61.25555556	30	68	21	89	8
4864	4083	4110	27	GGCATCATAAAGTAATGGGTTTTTGGAA	55.52857143	2393	4117	4143	26	TTCCAGCAAAGCCAAAGCCTCATTATT	56.7	30	43	48	91	7
6584	28270	28297	27	CTTTTTGGAGTATTTCAAGAAGGTTGTC	55.52857143	4180	28306	28332	26	CTTCGGAACCTTCTCCAACAACACCTG	61.25555556	30	68	23	91	9
6584	28270	28297	27	CTTTTTGGAGTATTTCAAGAAGGTTGTC	55.52857143	4182	28308	28334	26	TCGGAACCTTCTCCAACAACACCTGTA	59.73703704	30	68	24	92	11
6584	28270	28297	27	CTTTTTGGAGTATTTCAAGAAGGTTGTC	55.52857143	4183	28309	28335	26	CGGAACCTTCTCCAACAACACCTGTAT	59.73703704	30	68	24	92	12
4869	4088	4115	27	CATAAAGTAATGGGTTTTTGGAACGGCA	56.99285714	2396	4120	4146	26	CAGCAAAGCCAAAGCCTCATTATTATT	55.18148148	30	37	56	93	5
4862	4081	4108	27	TTGGCATCATAAAGTAATGGGTTTTTGG	55.52857143	2391	4115	4141	26	ATTTCCAGCAAAGCCAAAGCCTCATTA	56.7	30	23	71	94	7
4868	4087	4114	27	TCATAAAGTAATGGGTTTTTGGAACGGC	56.99285714	2396	4120	4146	26	CAGCAAAGCCAAAGCCTCATTATTATT	55.18148148	30	39	56	95	6
4867	4086	4113	27	ATCATAAAGTAATGGGTTTTTGGAACGG	55.52857143	2396	4120	4146	26	CAGCAAAGCCAAAGCCTCATTATTATT	55.18148148	30	42	56	98	7
5012	5168	5195	27	ATGAGGTGCTGACTGAGGGAAGGACATA	61.38571429	2553	5200	5226	26	GATAGCCCTTTCCACAAAAATCAACTC	56.7	30	28	77	105	5
5013	5169	5196	27	TGAGGTGCTGACTGAGGGAAGGACATAA	61.38571429	2553	5200	5226	26	GATAGCCCTTTCCACAAAAATCAACTC	56.7	30	34	77	111	4
5012	5168	5195	27	ATGAGGTGCTGACTGAGGGAAGGACATA	61.38571429	2554	5201	5227	26	ATAGCCCTTTCCACAAAAATCAACTCT	55.18148148	30	28	86	114	6
5014	5170	5197	27	GAGGTGCTGACTGAGGGAAGGACATAAG	62.85	2553	5200	5226	26	GATAGCCCTTTCCACAAAAATCAACTC	56.7	30	42	77	119	3
5013	5169	5196	27	TGAGGTGCTGACTGAGGGAAGGACATAA	61.38571429	2554	5201	5227	26	ATAGCCCTTTCCACAAAAATCAACTCT	55.18148148	30	34	86	120	5
5332	9900	9927	27	ATCAACTCTACCATCAAAAAAGACAGTG	55.52857143	2878	9941	9967	26	TCGTTTCAGTTGGTTTCTTGGCTATGT	56.7	30	67	53	120	14
5013	5169	5196	27	TGAGGTGCTGACTGAGGGAAGGACATAA	61.38571429	2555	5202	5228	26	TAGCCCTTTCCACAAAAATCAACTCTT	55.18148148	30	34	91	125	6
5014	5170	5197	27	GAGGTGCTGACTGAGGGAAGGACATAAG	62.85	2554	5201	5227	26	ATAGCCCTTTCCACAAAAATCAACTCT	55.18148148	30	42	86	128	4
5014	5170	5197	27	GAGGTGCTGACTGAGGGAAGGACATAAG	62.85	2555	5202	5228	26	TAGCCCTTTCCACAAAAATCAACTCTT	55.18148148	30	42	91	133	5
5014	5170	5197	27	GAGGTGCTGACTGAGGGAAGGACATAAG	62.85	2556	5203	5229	26	AGCCCTTTCCACAAAAATCAACTCTTT	55.18148148	30	42	91	133	6
5015	5171	5198	27	AGGTGCTGACTGAGGGAAGGACATAAGA	61.38571429	2556	5203	5229	26	AGCCCTTTCCACAAAAATCAACTCTTT	55.18148148	30	43	91	134	5
4723	2770	2797	27	ATAGTTGCCAATCCTGTAGCGACTGTAT	58.45714286	4733	2808	2835	27	CTGAGTCACCTGCTACACGCTGCGAAGC	65.77857143	30	5	7	12	11
5805	18083	18110	27	ACAAGGTTTGCCACCAACACCCAACAAT	59.92142857	5807	18131	18158	27	ATCTATGCTATTCTTGGGTGGGAGTAGT	58.45714286	30	28	18	46	21
4910	4273	4300	27	ACAAAGTGAACACCCTTGGAGAGTGCTA	59.92142857	4921	4311	4338	27	CTTTTTGAGGGTTATGATTTTGGAAGCG	56.99285714	30	22	25	47	11
4539	1118	1145	27	GAAGCCTTTTGGCAATGTTGTTCCTTGA	58.45714286	4542	1164	1191	27	GCAGCATTGTTAGCAGGATTGCGGGTGC	64.31428571	30	31	17	48	19
4540	1119	1146	27	AAGCCTTTTGGCAATGTTGTTCCTTGAG	58.45714286	4543	1165	1192	27	CAGCATTGTTAGCAGGATTGCGGGTGCC	64.31428571	30	36	13	49	19
4909	4272	4299	27	AACAAAGTGAACACCCTTGGAGAGTGCT	59.92142857	4921	4311	4338	27	CTTTTTGAGGGTTATGATTTTGGAAGCG	56.99285714	30	24	25	49	12
6238	24001	24028	27	CTGGTTTTATGGTTGTTGTGTAACTGTT	55.52857143	6246	24036	24063	27	TAGAAAACATCCGTAATAGGACCTTTGT	55.52857143	30	44	6	50	8
6235	23997	24024	27	GTAACTGGTTTTATGGTTGTTGTGTAAC	55.52857143	6243	24033	24060	27	TTGTAGAAAACATCCGTAATAGGACCTT	55.52857143	30	46	5	51	9
4910	4273	4300	27	ACAAAGTGAACACCCTTGGAGAGTGCTA	59.92142857	4919	4309	4336	27	CTCTTTTTGAGGGTTATGATTTTGGAAG	55.52857143	30	22	30	52	9
5908	19505	19532	27	TAACACTGAAAAAGTCTGTCCTGGTTGA	56.99285714	5934	19556	19583	27	TGTCTTAGGATTGGCTGTATCAACCTTA	56.99285714	30	38	14	52	24
6235	23997	24024	27	GTAACTGGTTTTATGGTTGTTGTGTAAC	55.52857143	6244	24034	24061	27	TGTAGAAAACATCCGTAATAGGACCTTT	55.52857143	30	46	6	52	10
6235	23997	24024	27	GTAACTGGTTTTATGGTTGTTGTGTAAC	55.52857143	6245	24035	24062	27	GTAGAAAACATCCGTAATAGGACCTTTG	56.99285714	30	46	6	52	11
6235	23997	24024	27	GTAACTGGTTTTATGGTTGTTGTGTAAC	55.52857143	6246	24036	24063	27	TAGAAAACATCCGTAATAGGACCTTTGT	55.52857143	30	46	6	52	12
6236	23999	24026	27	AACTGGTTTTATGGTTGTTGTGTAACTG	55.52857143	6243	24033	24060	27	TTGTAGAAAACATCCGTAATAGGACCTT	55.52857143	30	47	5	52	7
6236	23999	24026	27	AACTGGTTTTATGGTTGTTGTGTAACTG	55.52857143	6244	24034	24061	27	TGTAGAAAACATCCGTAATAGGACCTTT	55.52857143	30	47	6	53	8
6236	23999	24026	27	AACTGGTTTTATGGTTGTTGTGTAACTG	55.52857143	6246	24036	24063	27	TAGAAAACATCCGTAATAGGACCTTTGT	55.52857143	30	47	6	53	10
6236	23999	24026	27	AACTGGTTTTATGGTTGTTGTGTAACTG	55.52857143	6247	24037	24064	27	AGAAAACATCCGTAATAGGACCTTTGTA	55.52857143	30	47	6	53	11
4909	4272	4299	27	AACAAAGTGAACACCCTTGGAGAGTGCT	59.92142857	4919	4309	4336	27	CTCTTTTTGAGGGTTATGATTTTGGAAG	55.52857143	30	24	30	54	10
4907	4270	4297	27	CAAACAAAGTGAACACCCTTGGAGAGTG	59.92142857	4921	4311	4338	27	CTTTTTGAGGGTTATGATTTTGGAAGCG	56.99285714	30	31	25	56	14
6235	23997	24024	27	GTAACTGGTTTTATGGTTGTTGTGTAAC	55.52857143	6242	24032	24059	27	TTTGTAGAAAACATCCGTAATAGGACCT	55.52857143	30	46	11	57	8
4908	4271	4298	27	AAACAAAGTGAACACCCTTGGAGAGTGC	59.92142857	4920	4310	4337	27	TCTTTTTGAGGGTTATGATTTTGGAAGC	55.52857143	30	30	28	58	12
6236	23999	24026	27	AACTGGTTTTATGGTTGTTGTGTAACTG	55.52857143	6242	24032	24059	27	TTTGTAGAAAACATCCGTAATAGGACCT	55.52857143	30	47	11	58	6
4518	1068	1095	27	GATGAGGAACGAGAAGAGGCTTGACTGC	62.85	4534	1113	1140	27	GCGTAGAAGCCTTTTGGCAATGTTGTTC	59.92142857	30	17	42	59	18
4907	4270	4297	27	CAAACAAAGTGAACACCCTTGGAGAGTG	59.92142857	4920	4310	4337	27	TCTTTTTGAGGGTTATGATTTTGGAAGC	55.52857143	30	31	28	59	13
4908	4271	4298	27	AAACAAAGTGAACACCCTTGGAGAGTGC	59.92142857	4919	4309	4336	27	CTCTTTTTGAGGGTTATGATTTTGGAAG	55.52857143	30	30	30	60	11
4909	4272	4299	27	AACAAAGTGAACACCCTTGGAGAGTGCT	59.92142857	4915	4303	4330	27	TGCCATCTCTTTTTGAGGGTTATGATTT	55.52857143	30	24	36	60	4
4908	4271	4298	27	AAACAAAGTGAACACCCTTGGAGAGTGC	59.92142857	4918	4306	4333	27	CATCTCTTTTTGAGGGTTATGATTTTGG	55.52857143	30	30	32	62	8
4906	4269	4296	27	GCAAACAAAGTGAACACCCTTGGAGAGT	59.92142857	4919	4309	4336	27	CTCTTTTTGAGGGTTATGATTTTGGAAG	55.52857143	30	33	30	63	13
4907	4270	4297	27	CAAACAAAGTGAACACCCTTGGAGAGTG	59.92142857	4918	4306	4333	27	CATCTCTTTTTGAGGGTTATGATTTTGG	55.52857143	30	31	32	63	9
4908	4271	4298	27	AAACAAAGTGAACACCCTTGGAGAGTGC	59.92142857	4917	4305	4332	27	CCATCTCTTTTTGAGGGTTATGATTTTG	55.52857143	30	30	33	63	7
4907	4270	4297	27	CAAACAAAGTGAACACCCTTGGAGAGTG	59.92142857	4917	4305	4332	27	CCATCTCTTTTTGAGGGTTATGATTTTG	55.52857143	30	31	33	64	8
4906	4269	4296	27	GCAAACAAAGTGAACACCCTTGGAGAGT	59.92142857	4918	4306	4333	27	CATCTCTTTTTGAGGGTTATGATTTTGG	55.52857143	30	33	32	65	10
6357	26633	26660	27	AATAGTAGTTGTCTGATTGTCCTCACTG	56.99285714	6376	26683	26710	27	GTTGACTATCATCATCTAACCAATCTTC	55.52857143	30	45	20	65	23
4908	4271	4298	27	AAACAAAGTGAACACCCTTGGAGAGTGC	59.92142857	4915	4303	4330	27	TGCCATCTCTTTTTGAGGGTTATGATTT	55.52857143	30	30	36	66	5
6358	26634	26661	27	ATAGTAGTTGTCTGATTGTCCTCACTGC	58.45714286	6376	26683	26710	27	GTTGACTATCATCATCTAACCAATCTTC	55.52857143	30	54	20	74	22
4870	4089	4116	27	ATAAAGTAATGGGTTTTTGGAACGGCAT	55.52857143	4881	4118	4145	27	TCCAGCAAAGCCAAAGCCTCATTATTAT	56.99285714	30	33	45	78	2
4869	4088	4115	27	CATAAAGTAATGGGTTTTTGGAACGGCA	56.99285714	4881	4118	4145	27	TCCAGCAAAGCCAAAGCCTCATTATTAT	56.99285714	30	37	45	82	3
4489	959	986	27	AAGCAGCAGCAAAGCAAGAGCAGCATCA	61.38571429	4507	1010	1037	27	AGGAGAAGTTCCCCTACTGCTGCCTGGA	64.31428571	30	62	21	83	24
5340	9938	9965	27	AAATCGTTTCAGTTGGTTTCTTGGCTAT	55.52857143	5352	9966	9993	27	GTCAGTCATAGAACAAACACCAATAGTA	55.52857143	30	49	36	85	1
5342	9940	9967	27	ATCGTTTCAGTTGGTTTCTTGGCTATGT	56.99285714	5354	9968	9995	27	CAGTCATAGAACAAACACCAATAGTAGA	55.52857143	30	54	31	85	1
6584	28270	28297	27	CTTTTTGGAGTATTTCAAGAAGGTTGTC	55.52857143	6597	28313	28340	27	ACCTTCTCCAACAACACCTGTATGGTTA	58.45714286	30	68	17	85	16
4870	4089	4116	27	ATAAAGTAATGGGTTTTTGGAACGGCAT	55.52857143	4884	4121	4148	27	AGCAAAGCCAAAGCCTCATTATTATTCT	55.52857143	30	33	53	86	5
4488	958	985	27	CAAGCAGCAGCAAAGCAAGAGCAGCATC	62.85	4507	1010	1037	27	AGGAGAAGTTCCCCTACTGCTGCCTGGA	64.31428571	30	67	21	88	25
4868	4087	4114	27	TCATAAAGTAATGGGTTTTTGGAACGGC	56.99285714	4880	4117	4144	27	TTCCAGCAAAGCCAAAGCCTCATTATTA	56.99285714	30	39	49	88	3
5341	9939	9966	27	AATCGTTTCAGTTGGTTTCTTGGCTATG	56.99285714	5353	9967	9994	27	TCAGTCATAGAACAAACACCAATAGTAG	55.52857143	30	53	35	88	1
4865	4084	4111	27	GCATCATAAAGTAATGGGTTTTTGGAAC	55.52857143	4881	4118	4145	27	TCCAGCAAAGCCAAAGCCTCATTATTAT	56.99285714	30	44	45	89	7
4869	4088	4115	27	CATAAAGTAATGGGTTTTTGGAACGGCA	56.99285714	4884	4121	4148	27	AGCAAAGCCAAAGCCTCATTATTATTCT	55.52857143	30	37	53	90	6
4870	4089	4116	27	ATAAAGTAATGGGTTTTTGGAACGGCAT	55.52857143	4882	4119	4146	27	CCAGCAAAGCCAAAGCCTCATTATTATT	56.99285714	30	33	58	91	3
4870	4089	4116	27	ATAAAGTAATGGGTTTTTGGAACGGCAT	55.52857143	4883	4120	4147	27	CAGCAAAGCCAAAGCCTCATTATTATTC	56.99285714	30	33	58	91	4
6584	28270	28297	27	CTTTTTGGAGTATTTCAAGAAGGTTGTC	55.52857143	6590	28305	28332	27	CCTTCGGAACCTTCTCCAACAACACCTG	62.85	30	68	23	91	8
4864	4083	4110	27	GGCATCATAAAGTAATGGGTTTTTGGAA	55.52857143	4880	4117	4144	27	TTCCAGCAAAGCCAAAGCCTCATTATTA	56.99285714	30	43	49	92	7
4868	4087	4114	27	TCATAAAGTAATGGGTTTTTGGAACGGC	56.99285714	4884	4121	4148	27	AGCAAAGCCAAAGCCTCATTATTATTCT	55.52857143	30	39	53	92	7
6584	28270	28297	27	CTTTTTGGAGTATTTCAAGAAGGTTGTC	55.52857143	6593	28308	28335	27	TCGGAACCTTCTCCAACAACACCTGTAT	59.92142857	30	68	24	92	11
6584	28270	28297	27	CTTTTTGGAGTATTTCAAGAAGGTTGTC	55.52857143	6591	28306	28333	27	CTTCGGAACCTTCTCCAACAACACCTGT	61.38571429	30	68	25	93	9
6584	28270	28297	27	CTTTTTGGAGTATTTCAAGAAGGTTGTC	55.52857143	6592	28307	28334	27	TTCGGAACCTTCTCCAACAACACCTGTA	59.92142857	30	68	25	93	10
4862	4081	4108	27	TTGGCATCATAAAGTAATGGGTTTTTGG	55.52857143	4878	4115	4142	27	ATTTCCAGCAAAGCCAAAGCCTCATTAT	56.99285714	30	23	72	95	7
4869	4088	4115	27	CATAAAGTAATGGGTTTTTGGAACGGCA	56.99285714	4882	4119	4146	27	CCAGCAAAGCCAAAGCCTCATTATTATT	56.99285714	30	37	58	95	4
4869	4088	4115	27	CATAAAGTAATGGGTTTTTGGAACGGCA	56.99285714	4883	4120	4147	27	CAGCAAAGCCAAAGCCTCATTATTATTC	56.99285714	30	37	58	95	5
4868	4087	4114	27	TCATAAAGTAATGGGTTTTTGGAACGGC	56.99285714	4882	4119	4146	27	CCAGCAAAGCCAAAGCCTCATTATTATT	56.99285714	30	39	58	97	5
4868	4087	4114	27	TCATAAAGTAATGGGTTTTTGGAACGGC	56.99285714	4883	4120	4147	27	CAGCAAAGCCAAAGCCTCATTATTATTC	56.99285714	30	39	58	97	6
4867	4086	4113	27	ATCATAAAGTAATGGGTTTTTGGAACGG	55.52857143	4882	4119	4146	27	CCAGCAAAGCCAAAGCCTCATTATTATT	56.99285714	30	42	58	100	6
4867	4086	4113	27	ATCATAAAGTAATGGGTTTTTGGAACGG	55.52857143	4883	4120	4147	27	CAGCAAAGCCAAAGCCTCATTATTATTC	56.99285714	30	42	58	100	7
4869	4088	4115	27	CATAAAGTAATGGGTTTTTGGAACGGCA	56.99285714	4885	4122	4149	27	GCAAAGCCAAAGCCTCATTATTATTCTT	55.52857143	30	37	65	102	7
4862	4081	4108	27	TTGGCATCATAAAGTAATGGGTTTTTGG	55.52857143	4877	4114	4141	27	CATTTCCAGCAAAGCCAAAGCCTCATTA	58.45714286	30	23	81	104	6
4868	4087	4114	27	TCATAAAGTAATGGGTTTTTGGAACGGC	56.99285714	4879	4116	4143	27	TTTCCAGCAAAGCCAAAGCCTCATTATT	56.99285714	30	39	65	104	2
4868	4087	4114	27	TCATAAAGTAATGGGTTTTTGGAACGGC	56.99285714	4885	4122	4149	27	GCAAAGCCAAAGCCTCATTATTATTCTT	55.52857143	30	39	65	104	8
4864	4083	4110	27	GGCATCATAAAGTAATGGGTTTTTGGAA	55.52857143	4879	4116	4143	27	TTTCCAGCAAAGCCAAAGCCTCATTATT	56.99285714	30	43	65	108	6
5012	5168	5195	27	ATGAGGTGCTGACTGAGGGAAGGACATA	61.38571429	5031	5200	5227	27	GATAGCCCTTTCCACAAAAATCAACTCT	56.99285714	30	28	90	118	5
5332	9900	9927	27	ATCAACTCTACCATCAAAAAAGACAGTG	55.52857143	5343	9941	9968	27	TCGTTTCAGTTGGTTTCTTGGCTATGTC	58.45714286	30	67	55	122	14
5013	5169	5196	27	TGAGGTGCTGACTGAGGGAAGGACATAA	61.38571429	5031	5200	5227	27	GATAGCCCTTTCCACAAAAATCAACTCT	56.99285714	30	34	90	124	4
5013	5169	5196	27	TGAGGTGCTGACTGAGGGAAGGACATAA	61.38571429	5032	5201	5228	27	ATAGCCCTTTCCACAAAAATCAACTCTT	55.52857143	30	34	93	127	5
5013	5169	5196	27	TGAGGTGCTGACTGAGGGAAGGACATAA	61.38571429	5033	5202	5229	27	TAGCCCTTTCCACAAAAATCAACTCTTT	55.52857143	30	34	93	127	6
5014	5170	5197	27	GAGGTGCTGACTGAGGGAAGGACATAAG	62.85	5031	5200	5227	27	GATAGCCCTTTCCACAAAAATCAACTCT	56.99285714	30	42	90	132	3
5014	5170	5197	27	GAGGTGCTGACTGAGGGAAGGACATAAG	62.85	5032	5201	5228	27	ATAGCCCTTTCCACAAAAATCAACTCTT	55.52857143	30	42	93	135	4
5014	5170	5197	27	GAGGTGCTGACTGAGGGAAGGACATAAG	62.85	5033	5202	5229	27	TAGCCCTTTCCACAAAAATCAACTCTTT	55.52857143	30	42	93	135	5
4723	2770	2797	27	ATAGTTGCCAATCCTGTAGCGACTGTAT	58.45714286	7091	2807	2835	28	CCTGAGTCACCTGCTACACGCTGCGAAGC	67.16206897	30	5	7	12	10
5805	18083	18110	27	ACAAGGTTTGCCACCAACACCCAACAAT	59.92142857	8075	18131	18159	28	ATCTATGCTATTCTTGGGTGGGAGTAGTC	60.09310345	30	28	19	47	21
4539	1118	1145	27	GAAGCCTTTTGGCAATGTTGTTCCTTGA	58.45714286	6922	1164	1192	28	GCAGCATTGTTAGCAGGATTGCGGGTGCC	65.74827586	30	31	17	48	19
6238	24001	24028	27	CTGGTTTTATGGTTGTTGTGTAACTGTT	55.52857143	8492	24036	24064	28	TAGAAAACATCCGTAATAGGACCTTTGTA	55.85172414	30	44	6	50	8
4540	1119	1146	27	AAGCCTTTTGGCAATGTTGTTCCTTGAG	58.45714286	6923	1165	1193	28	CAGCATTGTTAGCAGGATTGCGGGTGCCA	64.33448276	30	36	15	51	19
5908	19505	19532	27	TAACACTGAAAAAGTCTGTCCTGGTTGA	56.99285714	8198	19555	19583	28	GTGTCTTAGGATTGGCTGTATCAACCTTA	58.67931034	30	38	14	52	23
6235	23997	24024	27	GTAACTGGTTTTATGGTTGTTGTGTAAC	55.52857143	8489	24033	24061	28	TTGTAGAAAACATCCGTAATAGGACCTTT	55.85172414	30	46	6	52	9
6235	23997	24024	27	GTAACTGGTTTTATGGTTGTTGTGTAAC	55.52857143	8490	24034	24062	28	TGTAGAAAACATCCGTAATAGGACCTTTG	57.26551724	30	46	6	52	10
6235	23997	24024	27	GTAACTGGTTTTATGGTTGTTGTGTAAC	55.52857143	8491	24035	24063	28	GTAGAAAACATCCGTAATAGGACCTTTGT	57.26551724	30	46	6	52	11
6235	23997	24024	27	GTAACTGGTTTTATGGTTGTTGTGTAAC	55.52857143	8492	24036	24064	28	TAGAAAACATCCGTAATAGGACCTTTGTA	55.85172414	30	46	6	52	12
6354	26630	26657	27	TTGAATAGTAGTTGTCTGATTGTCCTCA	55.52857143	8612	26676	26704	28	ACAGTTTGTTGACTATCATCATCTAACCA	55.85172414	30	23	29	52	19
4910	4273	4300	27	ACAAAGTGAACACCCTTGGAGAGTGCTA	59.92142857	7271	4309	4337	28	CTCTTTTTGAGGGTTATGATTTTGGAAGC	57.26551724	30	22	31	53	9
6236	23999	24026	27	AACTGGTTTTATGGTTGTTGTGTAACTG	55.52857143	8489	24033	24061	28	TTGTAGAAAACATCCGTAATAGGACCTTT	55.85172414	30	47	6	53	7
6236	23999	24026	27	AACTGGTTTTATGGTTGTTGTGTAACTG	55.52857143	8490	24034	24062	28	TGTAGAAAACATCCGTAATAGGACCTTTG	57.26551724	30	47	6	53	8
6236	23999	24026	27	AACTGGTTTTATGGTTGTTGTGTAACTG	55.52857143	8492	24036	24064	28	TAGAAAACATCCGTAATAGGACCTTTGTA	55.85172414	30	47	6	53	10
6236	23999	24026	27	AACTGGTTTTATGGTTGTTGTGTAACTG	55.52857143	8493	24037	24065	28	AGAAAACATCCGTAATAGGACCTTTGTAT	55.85172414	30	47	6	53	11
4909	4272	4299	27	AACAAAGTGAACACCCTTGGAGAGTGCT	59.92142857	7271	4309	4337	28	CTCTTTTTGAGGGTTATGATTTTGGAAGC	57.26551724	30	24	31	55	10
4908	4271	4298	27	AAACAAAGTGAACACCCTTGGAGAGTGC	59.92142857	7272	4310	4338	28	TCTTTTTGAGGGTTATGATTTTGGAAGCG	57.26551724	30	30	28	58	12
6235	23997	24024	27	GTAACTGGTTTTATGGTTGTTGTGTAAC	55.52857143	8488	24032	24060	28	TTTGTAGAAAACATCCGTAATAGGACCTT	55.85172414	30	46	12	58	8
4518	1068	1095	27	GATGAGGAACGAGAAGAGGCTTGACTGC	62.85	6914	1112	1140	28	TGCGTAGAAGCCTTTTGGCAATGTTGTTC	60.09310345	30	17	42	59	17
4907	4270	4297	27	CAAACAAAGTGAACACCCTTGGAGAGTG	59.92142857	7272	4310	4338	28	TCTTTTTGAGGGTTATGATTTTGGAAGCG	57.26551724	30	31	28	59	13
4909	4272	4299	27	AACAAAGTGAACACCCTTGGAGAGTGCT	59.92142857	7270	4308	4336	28	TCTCTTTTTGAGGGTTATGATTTTGGAAG	55.85172414	30	24	35	59	9
6236	23999	24026	27	AACTGGTTTTATGGTTGTTGTGTAACTG	55.52857143	8488	24032	24060	28	TTTGTAGAAAACATCCGTAATAGGACCTT	55.85172414	30	47	12	59	6
4518	1068	1095	27	GATGAGGAACGAGAAGAGGCTTGACTGC	62.85	6915	1113	1141	28	GCGTAGAAGCCTTTTGGCAATGTTGTTCC	61.50689655	30	17	44	61	18
4908	4271	4298	27	AAACAAAGTGAACACCCTTGGAGAGTGC	59.92142857	7271	4309	4337	28	CTCTTTTTGAGGGTTATGATTTTGGAAGC	57.26551724	30	30	31	61	11
6235	23997	24024	27	GTAACTGGTTTTATGGTTGTTGTGTAAC	55.52857143	8487	24031	24059	28	CTTTGTAGAAAACATCCGTAATAGGACCT	57.26551724	30	46	15	61	7
4908	4271	4298	27	AAACAAAGTGAACACCCTTGGAGAGTGC	59.92142857	7269	4306	4334	28	CATCTCTTTTTGAGGGTTATGATTTTGGA	55.85172414	30	30	32	62	8
6236	23999	24026	27	AACTGGTTTTATGGTTGTTGTGTAACTG	55.52857143	8487	24031	24059	28	CTTTGTAGAAAACATCCGTAATAGGACCT	57.26551724	30	47	15	62	5
4907	4270	4297	27	CAAACAAAGTGAACACCCTTGGAGAGTG	59.92142857	7269	4306	4334	28	CATCTCTTTTTGAGGGTTATGATTTTGGA	55.85172414	30	31	32	63	9
4908	4271	4298	27	AAACAAAGTGAACACCCTTGGAGAGTGC	59.92142857	7268	4305	4333	28	CCATCTCTTTTTGAGGGTTATGATTTTGG	57.26551724	30	30	33	63	7
4907	4270	4297	27	CAAACAAAGTGAACACCCTTGGAGAGTG	59.92142857	7268	4305	4333	28	CCATCTCTTTTTGAGGGTTATGATTTTGG	57.26551724	30	31	33	64	8
4906	4269	4296	27	GCAAACAAAGTGAACACCCTTGGAGAGT	59.92142857	7269	4306	4334	28	CATCTCTTTTTGAGGGTTATGATTTTGGA	55.85172414	30	33	32	65	10
4908	4271	4298	27	AAACAAAGTGAACACCCTTGGAGAGTGC	59.92142857	7270	4308	4336	28	TCTCTTTTTGAGGGTTATGATTTTGGAAG	55.85172414	30	30	35	65	10
4910	4273	4300	27	ACAAAGTGAACACCCTTGGAGAGTGCTA	59.92142857	7266	4303	4331	28	TGCCATCTCTTTTTGAGGGTTATGATTTT	55.85172414	30	22	43	65	3
6357	26633	26660	27	AATAGTAGTTGTCTGATTGTCCTCACTG	56.99285714	8616	26683	26711	28	GTTGACTATCATCATCTAACCAATCTTCT	55.85172414	30	45	21	66	23
4906	4269	4296	27	GCAAACAAAGTGAACACCCTTGGAGAGT	59.92142857	7270	4308	4336	28	TCTCTTTTTGAGGGTTATGATTTTGGAAG	55.85172414	30	33	35	68	12
6357	26633	26660	27	AATAGTAGTTGTCTGATTGTCCTCACTG	56.99285714	8615	26682	26710	28	TGTTGACTATCATCATCTAACCAATCTTC	55.85172414	30	45	23	68	22
4829	3875	3902	27	GGTAATAGTCTGAAGTGAAGTAACTGTG	56.99285714	7183	3904	3932	28	AATACAACACAGTCTTTTACTCCAGATTC	55.85172414	30	36	33	69	2
4908	4271	4298	27	AAACAAAGTGAACACCCTTGGAGAGTGC	59.92142857	7265	4302	4330	28	TTGCCATCTCTTTTTGAGGGTTATGATTT	55.85172414	30	30	39	69	4
6360	26636	26663	27	AGTAGTTGTCTGATTGTCCTCACTGCCG	61.38571429	8617	26685	26713	28	TGACTATCATCATCTAACCAATCTTCTTC	55.85172414	30	51	18	69	22
4907	4270	4297	27	CAAACAAAGTGAACACCCTTGGAGAGTG	59.92142857	7265	4302	4330	28	TTGCCATCTCTTTTTGAGGGTTATGATTT	55.85172414	30	31	39	70	5
4908	4271	4298	27	AAACAAAGTGAACACCCTTGGAGAGTGC	59.92142857	7267	4304	4332	28	GCCATCTCTTTTTGAGGGTTATGATTTTG	57.26551724	30	30	41	71	6
4907	4270	4297	27	CAAACAAAGTGAACACCCTTGGAGAGTG	59.92142857	7267	4304	4332	28	GCCATCTCTTTTTGAGGGTTATGATTTTG	57.26551724	30	31	41	72	7
4906	4269	4296	27	GCAAACAAAGTGAACACCCTTGGAGAGT	59.92142857	7267	4304	4332	28	GCCATCTCTTTTTGAGGGTTATGATTTTG	57.26551724	30	33	41	74	8
4863	4082	4109	27	TGGCATCATAAAGTAATGGGTTTTTGGA	55.52857143	7231	4117	4145	28	TTCCAGCAAAGCCAAAGCCTCATTATTAT	57.26551724	30	22	53	75	8
6358	26634	26661	27	ATAGTAGTTGTCTGATTGTCCTCACTGC	58.45714286	8616	26683	26711	28	GTTGACTATCATCATCTAACCAATCTTCT	55.85172414	30	54	21	75	22
5339	9937	9964	27	CAAATCGTTTCAGTTGGTTTCTTGGCTA	56.99285714	7669	9965	9993	28	TGTCAGTCATAGAACAAACACCAATAGTA	55.85172414	30	47	37	84	1
5340	9938	9965	27	AAATCGTTTCAGTTGGTTTCTTGGCTAT	55.52857143	7670	9966	9994	28	GTCAGTCATAGAACAAACACCAATAGTAG	57.26551724	30	49	36	85	1
6584	28270	28297	27	CTTTTTGGAGTATTTCAAGAAGGTTGTC	55.52857143	8825	28313	28341	28	ACCTTCTCCAACAACACCTGTATGGTTAC	60.09310345	30	68	17	85	16
4870	4089	4116	27	ATAAAGTAATGGGTTTTTGGAACGGCAT	55.52857143	7231	4117	4145	28	TTCCAGCAAAGCCAAAGCCTCATTATTAT	57.26551724	30	33	53	86	1
4489	959	986	27	AAGCAGCAGCAAAGCAAGAGCAGCATCA	61.38571429	6891	1010	1038	28	AGGAGAAGTTCCCCTACTGCTGCCTGGAG	65.74827586	30	62	25	87	24
5342	9940	9967	27	ATCGTTTCAGTTGGTTTCTTGGCTATGT	56.99285714	7672	9968	9996	28	CAGTCATAGAACAAACACCAATAGTAGAT	55.85172414	30	54	33	87	1
5341	9939	9966	27	AATCGTTTCAGTTGGTTTCTTGGCTATG	56.99285714	7671	9967	9995	28	TCAGTCATAGAACAAACACCAATAGTAGA	55.85172414	30	53	36	89	1
4869	4088	4115	27	CATAAAGTAATGGGTTTTTGGAACGGCA	56.99285714	7231	4117	4145	28	TTCCAGCAAAGCCAAAGCCTCATTATTAT	57.26551724	30	37	53	90	2
4488	958	985	27	CAAGCAGCAGCAAAGCAAGAGCAGCATC	62.85	6891	1010	1038	28	AGGAGAAGTTCCCCTACTGCTGCCTGGAG	65.74827586	30	67	25	92	25
4870	4089	4116	27	ATAAAGTAATGGGTTTTTGGAACGGCAT	55.52857143	7233	4119	4147	28	CCAGCAAAGCCAAAGCCTCATTATTATTC	58.67931034	30	33	60	93	3
6584	28270	28297	27	CTTTTTGGAGTATTTCAAGAAGGTTGTC	55.52857143	8819	28305	28333	28	CCTTCGGAACCTTCTCCAACAACACCTGT	62.92068966	30	68	25	93	8
6584	28270	28297	27	CTTTTTGGAGTATTTCAAGAAGGTTGTC	55.52857143	8820	28306	28334	28	CTTCGGAACCTTCTCCAACAACACCTGTA	61.50689655	30	68	25	93	9
6584	28270	28297	27	CTTTTTGGAGTATTTCAAGAAGGTTGTC	55.52857143	8821	28307	28335	28	TTCGGAACCTTCTCCAACAACACCTGTAT	60.09310345	30	68	25	93	10
4870	4089	4116	27	ATAAAGTAATGGGTTTTTGGAACGGCAT	55.52857143	7232	4118	4146	28	TCCAGCAAAGCCAAAGCCTCATTATTATT	57.26551724	30	33	61	94	2
4867	4086	4113	27	ATCATAAAGTAATGGGTTTTTGGAACGG	55.52857143	7231	4117	4145	28	TTCCAGCAAAGCCAAAGCCTCATTATTAT	57.26551724	30	42	53	95	4
4870	4089	4116	27	ATAAAGTAATGGGTTTTTGGAACGGCAT	55.52857143	7234	4120	4148	28	CAGCAAAGCCAAAGCCTCATTATTATTCT	57.26551724	30	33	63	96	4
4865	4084	4111	27	GCATCATAAAGTAATGGGTTTTTGGAAC	55.52857143	7231	4117	4145	28	TTCCAGCAAAGCCAAAGCCTCATTATTAT	57.26551724	30	44	53	97	6
4869	4088	4115	27	CATAAAGTAATGGGTTTTTGGAACGGCA	56.99285714	7233	4119	4147	28	CCAGCAAAGCCAAAGCCTCATTATTATTC	58.67931034	30	37	60	97	4
4863	4082	4109	27	TGGCATCATAAAGTAATGGGTTTTTGGA	55.52857143	7229	4115	4143	28	ATTTCCAGCAAAGCCAAAGCCTCATTATT	57.26551724	30	22	76	98	6
4869	4088	4115	27	CATAAAGTAATGGGTTTTTGGAACGGCA	56.99285714	7232	4118	4146	28	TCCAGCAAAGCCAAAGCCTCATTATTATT	57.26551724	30	37	61	98	3
4868	4087	4114	27	TCATAAAGTAATGGGTTTTTGGAACGGC	56.99285714	7233	4119	4147	28	CCAGCAAAGCCAAAGCCTCATTATTATTC	58.67931034	30	39	60	99	5
4869	4088	4115	27	CATAAAGTAATGGGTTTTTGGAACGGCA	56.99285714	7234	4120	4148	28	CAGCAAAGCCAAAGCCTCATTATTATTCT	57.26551724	30	37	63	100	5
4870	4089	4116	27	ATAAAGTAATGGGTTTTTGGAACGGCAT	55.52857143	7235	4121	4149	28	AGCAAAGCCAAAGCCTCATTATTATTCTT	55.85172414	30	33	68	101	5
4867	4086	4113	27	ATCATAAAGTAATGGGTTTTTGGAACGG	55.52857143	7233	4119	4147	28	CCAGCAAAGCCAAAGCCTCATTATTATTC	58.67931034	30	42	60	102	6
4868	4087	4114	27	TCATAAAGTAATGGGTTTTTGGAACGGC	56.99285714	7234	4120	4148	28	CAGCAAAGCCAAAGCCTCATTATTATTCT	57.26551724	30	39	63	102	6
4885	4122	4149	27	GCAAAGCCAAAGCCTCATTATTATTCTT	55.52857143	7239	4166	4194	28	GCAAGAAGTAGACTAAAGCATAAAGATAG	55.85172414	30	65	37	102	17
4862	4081	4108	27	TTGGCATCATAAAGTAATGGGTTTTTGG	55.52857143	7228	4114	4142	28	CATTTCCAGCAAAGCCAAAGCCTCATTAT	58.67931034	30	23	82	105	6
4865	4084	4111	27	GCATCATAAAGTAATGGGTTTTTGGAAC	55.52857143	7232	4118	4146	28	TCCAGCAAAGCCAAAGCCTCATTATTATT	57.26551724	30	44	61	105	7
4867	4086	4113	27	ATCATAAAGTAATGGGTTTTTGGAACGG	55.52857143	7234	4120	4148	28	CAGCAAAGCCAAAGCCTCATTATTATTCT	57.26551724	30	42	63	105	7
4868	4087	4114	27	TCATAAAGTAATGGGTTTTTGGAACGGC	56.99285714	7230	4116	4144	28	TTTCCAGCAAAGCCAAAGCCTCATTATTA	57.26551724	30	39	66	105	2
4869	4088	4115	27	CATAAAGTAATGGGTTTTTGGAACGGCA	56.99285714	7235	4121	4149	28	AGCAAAGCCAAAGCCTCATTATTATTCTT	55.85172414	30	37	68	105	6
4861	4080	4107	27	GTTGGCATCATAAAGTAATGGGTTTTTG	55.52857143	7227	4113	4141	28	GCATTTCCAGCAAAGCCAAAGCCTCATTA	60.09310345	30	23	84	107	6
4868	4087	4114	27	TCATAAAGTAATGGGTTTTTGGAACGGC	56.99285714	7235	4121	4149	28	AGCAAAGCCAAAGCCTCATTATTATTCTT	55.85172414	30	39	68	107	7
4864	4083	4110	27	GGCATCATAAAGTAATGGGTTTTTGGAA	55.52857143	7230	4116	4144	28	TTTCCAGCAAAGCCAAAGCCTCATTATTA	57.26551724	30	43	66	109	6
4869	4088	4115	27	CATAAAGTAATGGGTTTTTGGAACGGCA	56.99285714	7236	4122	4150	28	GCAAAGCCAAAGCCTCATTATTATTCTTA	55.85172414	30	37	77	114	7
4868	4087	4114	27	TCATAAAGTAATGGGTTTTTGGAACGGC	56.99285714	7236	4122	4150	28	GCAAAGCCAAAGCCTCATTATTATTCTTA	55.85172414	30	39	77	116	8
4870	4089	4116	27	ATAAAGTAATGGGTTTTTGGAACGGCAT	55.52857143	7238	4127	4155	28	GCCAAAGCCTCATTATTATTCTTACAAAG	55.85172414	30	33	96	129	11
5013	5169	5196	27	TGAGGTGCTGACTGAGGGAAGGACATAA	61.38571429	7371	5201	5229	28	ATAGCCCTTTCCACAAAAATCAACTCTTT	55.85172414	30	34	95	129	5
5332	9900	9927	27	ATCAACTCTACCATCAAAAAAGACAGTG	55.52857143	7662	9941	9969	28	TCGTTTCAGTTGGTTTCTTGGCTATGTCA	58.67931034	30	67	63	130	14
5013	5169	5196	27	TGAGGTGCTGACTGAGGGAAGGACATAA	61.38571429	7370	5200	5228	28	GATAGCCCTTTCCACAAAAATCAACTCTT	57.26551724	30	34	97	131	4
5014	5170	5197	27	GAGGTGCTGACTGAGGGAAGGACATAAG	62.85	7371	5201	5229	28	ATAGCCCTTTCCACAAAAATCAACTCTTT	55.85172414	30	42	95	137	4
5014	5170	5197	27	GAGGTGCTGACTGAGGGAAGGACATAAG	62.85	7370	5200	5228	28	GATAGCCCTTTCCACAAAAATCAACTCTT	57.26551724	30	42	97	139	3
5053	5675	5702	27	ACCAAAGGTCCAACCAGAAGTGATTGTA	58.45714286	7390	5727	5755	28	TGAGCAATCATTTCATCTGTGAGCAAAGG	58.67931034	30	61	96	157	25
5052	5674	5701	27	CACCAAAGGTCCAACCAGAAGTGATTGT	59.92142857	7389	5726	5754	28	TTGAGCAATCATTTCATCTGTGAGCAAAG	57.26551724	30	59	108	167	25
4724	2771	2798	27	TAGTTGCCAATCCTGTAGCGACTGTATG	59.92142857	9263	2806	2835	29	ACCTGAGTCACCTGCTACACGCTGCGAAGC	67.08666667	30	3	9	12	8
4587	1480	1507	27	ACGCAGTATTATTGGGTAAACCTTGGGG	59.92142857	9149	1526	1555	29	CGCCCCACTGCGTTCTCCATTCTGGTTACT	65.72	30	9	27	36	19
5974	19874	19901	27	GGTTTGTGGTGGTTGGTAAAGAACATCA	58.45714286	10323	19922	19951	29	ATTGAGAGCCTTTGCGAGATGACAACAAGC	61.62	30	36	4	40	21
5805	18083	18110	27	ACAAGGTTTGCCACCAACACCCAACAAT	59.92142857	10149	18131	18160	29	ATCTATGCTATTCTTGGGTGGGAGTAGTCC	61.62	30	28	20	48	21
4539	1118	1145	27	GAAGCCTTTTGGCAATGTTGTTCCTTGA	58.45714286	9118	1164	1193	29	GCAGCATTGTTAGCAGGATTGCGGGTGCCA	65.72	30	31	19	50	19
6238	24001	24028	27	CTGGTTTTATGGTTGTTGTGTAACTGTT	55.52857143	10549	24036	24065	29	TAGAAAACATCCGTAATAGGACCTTTGTAT	56.15333333	30	44	6	50	8
4540	1119	1146	27	AAGCCTTTTGGCAATGTTGTTCCTTGAG	58.45714286	9119	1165	1194	29	CAGCATTGTTAGCAGGATTGCGGGTGCCAA	64.35333333	30	36	15	51	19
6353	26629	26656	27	TTTGAATAGTAGTTGTCTGATTGTCCTC	55.52857143	10669	26681	26710	29	TTGTTGACTATCATCATCTAACCAATCTTC	56.15333333	30	22	29	51	25
5908	19505	19532	27	TAACACTGAAAAAGTCTGTCCTGGTTGA	56.99285714	10273	19554	19583	29	GGTGTCTTAGGATTGGCTGTATCAACCTTA	60.25333333	30	38	14	52	22
6235	23997	24024	27	GTAACTGGTTTTATGGTTGTTGTGTAAC	55.52857143	10546	24033	24062	29	TTGTAGAAAACATCCGTAATAGGACCTTTG	57.52	30	46	6	52	9
6235	23997	24024	27	GTAACTGGTTTTATGGTTGTTGTGTAAC	55.52857143	10547	24034	24063	29	TGTAGAAAACATCCGTAATAGGACCTTTGT	57.52	30	46	6	52	10
6235	23997	24024	27	GTAACTGGTTTTATGGTTGTTGTGTAAC	55.52857143	10548	24035	24064	29	GTAGAAAACATCCGTAATAGGACCTTTGTA	57.52	30	46	6	52	11
6235	23997	24024	27	GTAACTGGTTTTATGGTTGTTGTGTAAC	55.52857143	10549	24036	24065	29	TAGAAAACATCCGTAATAGGACCTTTGTAT	56.15333333	30	46	6	52	12
4910	4273	4300	27	ACAAAGTGAACACCCTTGGAGAGTGCTA	59.92142857	9436	4309	4338	29	CTCTTTTTGAGGGTTATGATTTTGGAAGCG	58.88666667	30	22	31	53	9
6236	23999	24026	27	AACTGGTTTTATGGTTGTTGTGTAACTG	55.52857143	10546	24033	24062	29	TTGTAGAAAACATCCGTAATAGGACCTTTG	57.52	30	47	6	53	7
6236	23999	24026	27	AACTGGTTTTATGGTTGTTGTGTAACTG	55.52857143	10547	24034	24063	29	TGTAGAAAACATCCGTAATAGGACCTTTGT	57.52	30	47	6	53	8
6236	23999	24026	27	AACTGGTTTTATGGTTGTTGTGTAACTG	55.52857143	10549	24036	24065	29	TAGAAAACATCCGTAATAGGACCTTTGTAT	56.15333333	30	47	6	53	10
6355	26631	26658	27	TGAATAGTAGTTGTCTGATTGTCCTCAC	56.99285714	10667	26678	26707	29	AGTTTGTTGACTATCATCATCTAACCAATC	56.15333333	30	22	31	53	20
6354	26630	26657	27	TTGAATAGTAGTTGTCTGATTGTCCTCA	55.52857143	10667	26678	26707	29	AGTTTGTTGACTATCATCATCTAACCAATC	56.15333333	30	23	31	54	21
6355	26631	26658	27	TGAATAGTAGTTGTCTGATTGTCCTCAC	56.99285714	10666	26677	26706	29	CAGTTTGTTGACTATCATCATCTAACCAAT	56.15333333	30	22	32	54	19
4909	4272	4299	27	AACAAAGTGAACACCCTTGGAGAGTGCT	59.92142857	9436	4309	4338	29	CTCTTTTTGAGGGTTATGATTTTGGAAGCG	58.88666667	30	24	31	55	10
6354	26630	26657	27	TTGAATAGTAGTTGTCTGATTGTCCTCA	55.52857143	10665	26676	26705	29	ACAGTTTGTTGACTATCATCATCTAACCAA	56.15333333	30	23	32	55	19
4517	1067	1094	27	TGATGAGGAACGAGAAGAGGCTTGACTG	61.38571429	9110	1111	1140	29	CTGCGTAGAAGCCTTTTGGCAATGTTGTTC	61.62	30	17	42	59	17
4518	1068	1095	27	GATGAGGAACGAGAAGAGGCTTGACTGC	62.85	9110	1111	1140	29	CTGCGTAGAAGCCTTTTGGCAATGTTGTTC	61.62	30	17	42	59	16
6235	23997	24024	27	GTAACTGGTTTTATGGTTGTTGTGTAAC	55.52857143	10545	24032	24061	29	TTTGTAGAAAACATCCGTAATAGGACCTTT	56.15333333	30	46	13	59	8
4909	4272	4299	27	AACAAAGTGAACACCCTTGGAGAGTGCT	59.92142857	9435	4308	4337	29	TCTCTTTTTGAGGGTTATGATTTTGGAAGC	57.52	30	24	36	60	9
6236	23999	24026	27	AACTGGTTTTATGGTTGTTGTGTAACTG	55.52857143	10545	24032	24061	29	TTTGTAGAAAACATCCGTAATAGGACCTTT	56.15333333	30	47	13	60	6
4518	1068	1095	27	GATGAGGAACGAGAAGAGGCTTGACTGC	62.85	9111	1112	1141	29	TGCGTAGAAGCCTTTTGGCAATGTTGTTCC	61.62	30	17	44	61	17
4908	4271	4298	27	AAACAAAGTGAACACCCTTGGAGAGTGC	59.92142857	9436	4309	4338	29	CTCTTTTTGAGGGTTATGATTTTGGAAGCG	58.88666667	30	30	31	61	11
4518	1068	1095	27	GATGAGGAACGAGAAGAGGCTTGACTGC	62.85	9112	1113	1142	29	GCGTAGAAGCCTTTTGGCAATGTTGTTCCT	61.62	30	17	45	62	18
6235	23997	24024	27	GTAACTGGTTTTATGGTTGTTGTGTAAC	55.52857143	10544	24031	24060	29	CTTTGTAGAAAACATCCGTAATAGGACCTT	57.52	30	46	16	62	7
4908	4271	4298	27	AAACAAAGTGAACACCCTTGGAGAGTGC	59.92142857	9432	4305	4334	29	CCATCTCTTTTTGAGGGTTATGATTTTGGA	57.52	30	30	33	63	7
6236	23999	24026	27	AACTGGTTTTATGGTTGTTGTGTAACTG	55.52857143	10544	24031	24060	29	CTTTGTAGAAAACATCCGTAATAGGACCTT	57.52	30	47	16	63	5
4907	4270	4297	27	CAAACAAAGTGAACACCCTTGGAGAGTG	59.92142857	9432	4305	4334	29	CCATCTCTTTTTGAGGGTTATGATTTTGGA	57.52	30	31	33	64	8
4908	4271	4298	27	AAACAAAGTGAACACCCTTGGAGAGTGC	59.92142857	9433	4306	4335	29	CATCTCTTTTTGAGGGTTATGATTTTGGAA	56.15333333	30	30	34	64	8
4907	4270	4297	27	CAAACAAAGTGAACACCCTTGGAGAGTG	59.92142857	9433	4306	4335	29	CATCTCTTTTTGAGGGTTATGATTTTGGAA	56.15333333	30	31	34	65	9
4908	4271	4298	27	AAACAAAGTGAACACCCTTGGAGAGTGC	59.92142857	9434	4307	4336	29	ATCTCTTTTTGAGGGTTATGATTTTGGAAG	56.15333333	30	30	35	65	9
4908	4271	4298	27	AAACAAAGTGAACACCCTTGGAGAGTGC	59.92142857	9435	4308	4337	29	TCTCTTTTTGAGGGTTATGATTTTGGAAGC	57.52	30	30	36	66	10
6357	26633	26660	27	AATAGTAGTTGTCTGATTGTCCTCACTG	56.99285714	10672	26684	26713	29	TTGACTATCATCATCTAACCAATCTTCTTC	56.15333333	30	45	21	66	24
4826	3872	3899	27	GCTGGTAATAGTCTGAAGTGAAGTAACT	56.99285714	9349	3903	3932	29	TAATACAACACAGTCTTTTACTCCAGATTC	56.15333333	30	32	35	67	4
4906	4269	4296	27	GCAAACAAAGTGAACACCCTTGGAGAGT	59.92142857	9433	4306	4335	29	CATCTCTTTTTGAGGGTTATGATTTTGGAA	56.15333333	30	33	34	67	10
4910	4273	4300	27	ACAAAGTGAACACCCTTGGAGAGTGCTA	59.92142857	9428	4301	4330	29	GTTGCCATCTCTTTTTGAGGGTTATGATTT	57.52	30	22	45	67	1
6357	26633	26660	27	AATAGTAGTTGTCTGATTGTCCTCACTG	56.99285714	10671	26683	26712	29	GTTGACTATCATCATCTAACCAATCTTCTT	56.15333333	30	45	22	67	23
4906	4269	4296	27	GCAAACAAAGTGAACACCCTTGGAGAGT	59.92142857	9434	4307	4336	29	ATCTCTTTTTGAGGGTTATGATTTTGGAAG	56.15333333	30	33	35	68	11
4910	4273	4300	27	ACAAAGTGAACACCCTTGGAGAGTGCTA	59.92142857	9429	4302	4331	29	TTGCCATCTCTTTTTGAGGGTTATGATTTT	56.15333333	30	22	46	68	2
4909	4272	4299	27	AACAAAGTGAACACCCTTGGAGAGTGCT	59.92142857	9428	4301	4330	29	GTTGCCATCTCTTTTTGAGGGTTATGATTT	57.52	30	24	45	69	2
6357	26633	26660	27	AATAGTAGTTGTCTGATTGTCCTCACTG	56.99285714	10670	26682	26711	29	TGTTGACTATCATCATCTAACCAATCTTCT	56.15333333	30	45	24	69	22
6360	26636	26663	27	AGTAGTTGTCTGATTGTCCTCACTGCCG	61.38571429	10673	26685	26714	29	TGACTATCATCATCTAACCAATCTTCTTCT	56.15333333	30	51	18	69	22
4909	4272	4299	27	AACAAAGTGAACACCCTTGGAGAGTGCT	59.92142857	9429	4302	4331	29	TTGCCATCTCTTTTTGAGGGTTATGATTTT	56.15333333	30	24	46	70	3
4908	4271	4298	27	AAACAAAGTGAACACCCTTGGAGAGTGC	59.92142857	9431	4304	4333	29	GCCATCTCTTTTTGAGGGTTATGATTTTGG	58.88666667	30	30	41	71	6
4829	3875	3902	27	GGTAATAGTCTGAAGTGAAGTAACTGTG	56.99285714	9350	3904	3933	29	AATACAACACAGTCTTTTACTCCAGATTCC	57.52	30	36	36	72	2
4907	4270	4297	27	CAAACAAAGTGAACACCCTTGGAGAGTG	59.92142857	9431	4304	4333	29	GCCATCTCTTTTTGAGGGTTATGATTTTGG	58.88666667	30	31	41	72	7
4906	4269	4296	27	GCAAACAAAGTGAACACCCTTGGAGAGT	59.92142857	9431	4304	4333	29	GCCATCTCTTTTTGAGGGTTATGATTTTGG	58.88666667	30	33	41	74	8
6235	23997	24024	27	GTAACTGGTTTTATGGTTGTTGTGTAAC	55.52857143	10543	24030	24059	29	TCTTTGTAGAAAACATCCGTAATAGGACCT	57.52	30	46	28	74	6
6357	26633	26660	27	AATAGTAGTTGTCTGATTGTCCTCACTG	56.99285714	10669	26681	26710	29	TTGTTGACTATCATCATCTAACCAATCTTC	56.15333333	30	45	29	74	21
4907	4270	4297	27	CAAACAAAGTGAACACCCTTGGAGAGTG	59.92142857	9430	4303	4332	29	TGCCATCTCTTTTTGAGGGTTATGATTTTG	57.52	30	31	44	75	6
6236	23999	24026	27	AACTGGTTTTATGGTTGTTGTGTAACTG	55.52857143	10543	24030	24059	29	TCTTTGTAGAAAACATCCGTAATAGGACCT	57.52	30	47	28	75	4
4907	4270	4297	27	CAAACAAAGTGAACACCCTTGGAGAGTG	59.92142857	9428	4301	4330	29	GTTGCCATCTCTTTTTGAGGGTTATGATTT	57.52	30	31	45	76	4
6358	26634	26661	27	ATAGTAGTTGTCTGATTGTCCTCACTGC	58.45714286	10671	26683	26712	29	GTTGACTATCATCATCTAACCAATCTTCTT	56.15333333	30	54	22	76	22
4906	4269	4296	27	GCAAACAAAGTGAACACCCTTGGAGAGT	59.92142857	9428	4301	4330	29	GTTGCCATCTCTTTTTGAGGGTTATGATTT	57.52	30	33	45	78	5
4827	3873	3900	27	CTGGTAATAGTCTGAAGTGAAGTAACTG	56.99285714	9358	3912	3941	29	ACAGTCTTTTACTCCAGATTCCCATTTTTC	57.52	30	35	47	82	12
5338	9936	9963	27	ACAAATCGTTTCAGTTGGTTTCTTGGCT	56.99285714	9794	9964	9993	29	ATGTCAGTCATAGAACAAACACCAATAGTA	56.15333333	30	44	38	82	1
5339	9937	9964	27	CAAATCGTTTCAGTTGGTTTCTTGGCTA	56.99285714	9795	9965	9994	29	TGTCAGTCATAGAACAAACACCAATAGTAG	57.52	30	47	37	84	1
5340	9938	9965	27	AAATCGTTTCAGTTGGTTTCTTGGCTAT	55.52857143	9798	9968	9997	29	CAGTCATAGAACAAACACCAATAGTAGATA	56.15333333	30	49	35	84	3
5340	9938	9965	27	AAATCGTTTCAGTTGGTTTCTTGGCTAT	55.52857143	9796	9966	9995	29	GTCAGTCATAGAACAAACACCAATAGTAGA	57.52	30	49	37	86	1
5341	9939	9966	27	AATCGTTTCAGTTGGTTTCTTGGCTATG	56.99285714	9798	9968	9997	29	CAGTCATAGAACAAACACCAATAGTAGATA	56.15333333	30	53	35	88	2
4489	959	986	27	AAGCAGCAGCAAAGCAAGAGCAGCATCA	61.38571429	9091	1010	1039	29	AGGAGAAGTTCCCCTACTGCTGCCTGGAGT	65.72	30	62	28	90	24
4863	4082	4109	27	TGGCATCATAAAGTAATGGGTTTTTGGA	55.52857143	9395	4117	4146	29	TTCCAGCAAAGCCAAAGCCTCATTATTATT	57.52	30	22	69	91	8
5341	9939	9966	27	AATCGTTTCAGTTGGTTTCTTGGCTATG	56.99285714	9797	9967	9996	29	TCAGTCATAGAACAAACACCAATAGTAGAT	56.15333333	30	53	38	91	1
4862	4081	4108	27	TTGGCATCATAAAGTAATGGGTTTTTGG	55.52857143	9394	4116	4145	29	TTTCCAGCAAAGCCAAAGCCTCATTATTAT	57.52	30	23	70	93	8
6584	28270	28297	27	CTTTTTGGAGTATTTCAAGAAGGTTGTC	55.52857143	10862	28305	28334	29	CCTTCGGAACCTTCTCCAACAACACCTGTA	62.98666667	30	68	25	93	8
6584	28270	28297	27	CTTTTTGGAGTATTTCAAGAAGGTTGTC	55.52857143	10863	28306	28335	29	CTTCGGAACCTTCTCCAACAACACCTGTAT	61.62	30	68	25	93	9
4488	958	985	27	CAAGCAGCAGCAAAGCAAGAGCAGCATC	62.85	9091	1010	1039	29	AGGAGAAGTTCCCCTACTGCTGCCTGGAGT	65.72	30	67	28	95	25
4870	4089	4116	27	ATAAAGTAATGGGTTTTTGGAACGGCAT	55.52857143	9396	4118	4147	29	TCCAGCAAAGCCAAAGCCTCATTATTATTC	58.88666667	30	33	63	96	2
4870	4089	4116	27	ATAAAGTAATGGGTTTTTGGAACGGCAT	55.52857143	9397	4119	4148	29	CCAGCAAAGCCAAAGCCTCATTATTATTCT	58.88666667	30	33	65	98	3
4863	4082	4109	27	TGGCATCATAAAGTAATGGGTTTTTGGA	55.52857143	9393	4115	4144	29	ATTTCCAGCAAAGCCAAAGCCTCATTATTA	57.52	30	22	77	99	6
4869	4088	4115	27	CATAAAGTAATGGGTTTTTGGAACGGCA	56.99285714	9396	4118	4147	29	TCCAGCAAAGCCAAAGCCTCATTATTATTC	58.88666667	30	37	63	100	3
4869	4088	4115	27	CATAAAGTAATGGGTTTTTGGAACGGCA	56.99285714	9397	4119	4148	29	CCAGCAAAGCCAAAGCCTCATTATTATTCT	58.88666667	30	37	65	102	4
4870	4089	4116	27	ATAAAGTAATGGGTTTTTGGAACGGCAT	55.52857143	9395	4117	4146	29	TTCCAGCAAAGCCAAAGCCTCATTATTATT	57.52	30	33	69	102	1
4868	4087	4114	27	TCATAAAGTAATGGGTTTTTGGAACGGC	56.99285714	9397	4119	4148	29	CCAGCAAAGCCAAAGCCTCATTATTATTCT	58.88666667	30	39	65	104	5
4869	4088	4115	27	CATAAAGTAATGGGTTTTTGGAACGGCA	56.99285714	9395	4117	4146	29	TTCCAGCAAAGCCAAAGCCTCATTATTATT	57.52	30	37	69	106	2
4865	4084	4111	27	GCATCATAAAGTAATGGGTTTTTGGAAC	55.52857143	9396	4118	4147	29	TCCAGCAAAGCCAAAGCCTCATTATTATTC	58.88666667	30	44	63	107	7
4867	4086	4113	27	ATCATAAAGTAATGGGTTTTTGGAACGG	55.52857143	9397	4119	4148	29	CCAGCAAAGCCAAAGCCTCATTATTATTCT	58.88666667	30	42	65	107	6
4869	4088	4115	27	CATAAAGTAATGGGTTTTTGGAACGGCA	56.99285714	9394	4116	4145	29	TTTCCAGCAAAGCCAAAGCCTCATTATTAT	57.52	30	37	70	107	1
4885	4122	4149	27	GCAAAGCCAAAGCCTCATTATTATTCTT	55.52857143	9404	4166	4195	29	GCAAGAAGTAGACTAAAGCATAAAGATAGA	56.15333333	30	65	42	107	17
4861	4080	4107	27	GTTGGCATCATAAAGTAATGGGTTTTTG	55.52857143	9391	4113	4142	29	GCATTTCCAGCAAAGCCAAAGCCTCATTAT	60.25333333	30	23	85	108	6
4861	4080	4107	27	GTTGGCATCATAAAGTAATGGGTTTTTG	55.52857143	9392	4114	4143	29	CATTTCCAGCAAAGCCAAAGCCTCATTATT	58.88666667	30	23	86	109	7
4867	4086	4113	27	ATCATAAAGTAATGGGTTTTTGGAACGG	55.52857143	9395	4117	4146	29	TTCCAGCAAAGCCAAAGCCTCATTATTATT	57.52	30	42	69	111	4
4870	4089	4116	27	ATAAAGTAATGGGTTTTTGGAACGGCAT	55.52857143	9398	4120	4149	29	CAGCAAAGCCAAAGCCTCATTATTATTCTT	57.52	30	33	78	111	4
4867	4086	4113	27	ATCATAAAGTAATGGGTTTTTGGAACGG	55.52857143	9394	4116	4145	29	TTTCCAGCAAAGCCAAAGCCTCATTATTAT	57.52	30	42	70	112	3
4865	4084	4111	27	GCATCATAAAGTAATGGGTTTTTGGAAC	55.52857143	9395	4117	4146	29	TTCCAGCAAAGCCAAAGCCTCATTATTATT	57.52	30	44	69	113	6
4870	4089	4116	27	ATAAAGTAATGGGTTTTTGGAACGGCAT	55.52857143	9399	4121	4150	29	AGCAAAGCCAAAGCCTCATTATTATTCTTA	56.15333333	30	33	80	113	5
4869	4088	4115	27	CATAAAGTAATGGGTTTTTGGAACGGCA	56.99285714	9398	4120	4149	29	CAGCAAAGCCAAAGCCTCATTATTATTCTT	57.52	30	37	78	115	5
4868	4087	4114	27	TCATAAAGTAATGGGTTTTTGGAACGGC	56.99285714	9398	4120	4149	29	CAGCAAAGCCAAAGCCTCATTATTATTCTT	57.52	30	39	78	117	6
4869	4088	4115	27	CATAAAGTAATGGGTTTTTGGAACGGCA	56.99285714	9399	4121	4150	29	AGCAAAGCCAAAGCCTCATTATTATTCTTA	56.15333333	30	37	80	117	6
4868	4087	4114	27	TCATAAAGTAATGGGTTTTTGGAACGGC	56.99285714	9399	4121	4150	29	AGCAAAGCCAAAGCCTCATTATTATTCTTA	56.15333333	30	39	80	119	7
4867	4086	4113	27	ATCATAAAGTAATGGGTTTTTGGAACGG	55.52857143	9398	4120	4149	29	CAGCAAAGCCAAAGCCTCATTATTATTCTT	57.52	30	42	78	120	7
4869	4088	4115	27	CATAAAGTAATGGGTTTTTGGAACGGCA	56.99285714	9400	4122	4151	29	GCAAAGCCAAAGCCTCATTATTATTCTTAC	57.52	30	37	86	123	7
4868	4087	4114	27	TCATAAAGTAATGGGTTTTTGGAACGGC	56.99285714	9400	4122	4151	29	GCAAAGCCAAAGCCTCATTATTATTCTTAC	57.52	30	39	86	125	8
5377	10234	10261	27	CCATCAAAGTGTCCCTTATTTACAACAT	55.52857143	9820	10267	10296	29	GCCACATTTTCTAAACTCTGAAGTCTTGTA	57.52	30	25	100	125	6
4870	4089	4116	27	ATAAAGTAATGGGTTTTTGGAACGGCAT	55.52857143	9403	4127	4156	29	GCCAAAGCCTCATTATTATTCTTACAAAGT	56.15333333	30	33	99	132	11
5332	9900	9927	27	ATCAACTCTACCATCAAAAAAGACAGTG	55.52857143	9789	9941	9970	29	TCGTTTCAGTTGGTTTCTTGGCTATGTCAG	60.25333333	30	67	65	132	14
5013	5169	5196	27	TGAGGTGCTGACTGAGGGAAGGACATAA	61.38571429	9521	5200	5229	29	GATAGCCCTTTCCACAAAAATCAACTCTTT	57.52	30	34	99	133	4
5014	5170	5197	27	GAGGTGCTGACTGAGGGAAGGACATAAG	62.85	9521	5200	5229	29	GATAGCCCTTTCCACAAAAATCAACTCTTT	57.52	30	42	99	141	3
5053	5675	5702	27	ACCAAAGGTCCAACCAGAAGTGATTGTA	58.45714286	9536	5726	5755	29	TTGAGCAATCATTTCATCTGTGAGCAAAGG	58.88666667	30	61	112	173	24
4885	4122	4149	27	GCAAAGCCAAAGCCTCATTATTATTCTT	55.52857143	9407	4174	4203	29	TAGACTAAAGCATAAAGATAGAGAAAAGGG	56.15333333	30	65	153	218	25
4724	2771	2798	27	TAGTTGCCAATCCTGTAGCGACTGTATG	59.92142857	11259	2805	2835	30	AACCTGAGTCACCTGCTACACGCTGCGAAGC	67.01612903	30	3	10	13	7
4723	2770	2797	27	ATAGTTGCCAATCCTGTAGCGACTGTAT	58.45714286	11259	2805	2835	30	AACCTGAGTCACCTGCTACACGCTGCGAAGC	67.01612903	30	5	10	15	8
6303	25330	25357	27	TGTTGATAAGTGACGCTACAGTTGTTTT	55.52857143	12562	25378	25408	30	TAGCACCATAATCAACCACACCCTCTTGTAT	60.40322581	30	0	17	17	21
4587	1480	1507	27	ACGCAGTATTATTGGGTAAACCTTGGGG	59.92142857	11152	1526	1556	30	CGCCCCACTGCGTTCTCCATTCTGGTTACTG	67.01612903	30	9	28	37	19
5974	19874	19901	27	GGTTTGTGGTGGTTGGTAAAGAACATCA	58.45714286	12271	19922	19952	30	ATTGAGAGCCTTTGCGAGATGACAACAAGCA	61.72580645	30	36	6	42	21
4539	1118	1145	27	GAAGCCTTTTGGCAATGTTGTTCCTTGA	58.45714286	11128	1164	1194	30	GCAGCATTGTTAGCAGGATTGCGGGTGCCAA	65.69354839	30	31	19	50	19
6235	23997	24024	27	GTAACTGGTTTTATGGTTGTTGTGTAAC	55.52857143	12504	24033	24063	30	TTGTAGAAAACATCCGTAATAGGACCTTTGT	57.75806452	30	46	6	52	9
6235	23997	24024	27	GTAACTGGTTTTATGGTTGTTGTGTAAC	55.52857143	12505	24034	24064	30	TGTAGAAAACATCCGTAATAGGACCTTTGTA	57.75806452	30	46	6	52	10
6235	23997	24024	27	GTAACTGGTTTTATGGTTGTTGTGTAAC	55.52857143	12506	24035	24065	30	GTAGAAAACATCCGTAATAGGACCTTTGTAT	57.75806452	30	46	6	52	11
6353	26629	26656	27	TTTGAATAGTAGTTGTCTGATTGTCCTC	55.52857143	12628	26680	26710	30	TTTGTTGACTATCATCATCTAACCAATCTTC	56.43548387	30	22	30	52	24
6353	26629	26656	27	TTTGAATAGTAGTTGTCTGATTGTCCTC	55.52857143	12629	26681	26711	30	TTGTTGACTATCATCATCTAACCAATCTTCT	56.43548387	30	22	30	52	25
6236	23999	24026	27	AACTGGTTTTATGGTTGTTGTGTAACTG	55.52857143	12504	24033	24063	30	TTGTAGAAAACATCCGTAATAGGACCTTTGT	57.75806452	30	47	6	53	7
6236	23999	24026	27	AACTGGTTTTATGGTTGTTGTGTAACTG	55.52857143	12505	24034	24064	30	TGTAGAAAACATCCGTAATAGGACCTTTGTA	57.75806452	30	47	6	53	8
6355	26631	26658	27	TGAATAGTAGTTGTCTGATTGTCCTCAC	56.99285714	12625	26677	26707	30	CAGTTTGTTGACTATCATCATCTAACCAATC	57.75806452	30	22	32	54	19
6355	26631	26658	27	TGAATAGTAGTTGTCTGATTGTCCTCAC	56.99285714	12626	26678	26708	30	AGTTTGTTGACTATCATCATCTAACCAATCT	56.43548387	30	22	32	54	20
6355	26631	26658	27	TGAATAGTAGTTGTCTGATTGTCCTCAC	56.99285714	12627	26679	26709	30	GTTTGTTGACTATCATCATCTAACCAATCTT	56.43548387	30	22	32	54	21
6354	26630	26657	27	TTGAATAGTAGTTGTCTGATTGTCCTCA	55.52857143	12625	26677	26707	30	CAGTTTGTTGACTATCATCATCTAACCAATC	57.75806452	30	23	32	55	20
6354	26630	26657	27	TTGAATAGTAGTTGTCTGATTGTCCTCA	55.52857143	12626	26678	26708	30	AGTTTGTTGACTATCATCATCTAACCAATCT	56.43548387	30	23	32	55	21
6354	26630	26657	27	TTGAATAGTAGTTGTCTGATTGTCCTCA	55.52857143	12627	26679	26709	30	GTTTGTTGACTATCATCATCTAACCAATCTT	56.43548387	30	23	32	55	22
6355	26631	26658	27	TGAATAGTAGTTGTCTGATTGTCCTCAC	56.99285714	12624	26676	26706	30	ACAGTTTGTTGACTATCATCATCTAACCAAT	56.43548387	30	22	33	55	18
4518	1068	1095	27	GATGAGGAACGAGAAGAGGCTTGACTGC	62.85	11120	1110	1140	30	TCTGCGTAGAAGCCTTTTGGCAATGTTGTTC	61.72580645	30	17	42	59	15
6235	23997	24024	27	GTAACTGGTTTTATGGTTGTTGTGTAAC	55.52857143	12503	24032	24062	30	TTTGTAGAAAACATCCGTAATAGGACCTTTG	57.75806452	30	46	13	59	8
4909	4272	4299	27	AACAAAGTGAACACCCTTGGAGAGTGCT	59.92142857	11434	4308	4338	30	TCTCTTTTTGAGGGTTATGATTTTGGAAGCG	59.08064516	30	24	36	60	9
6236	23999	24026	27	AACTGGTTTTATGGTTGTTGTGTAACTG	55.52857143	12503	24032	24062	30	TTTGTAGAAAACATCCGTAATAGGACCTTTG	57.75806452	30	47	13	60	6
4517	1067	1094	27	TGATGAGGAACGAGAAGAGGCTTGACTG	61.38571429	11121	1111	1141	30	CTGCGTAGAAGCCTTTTGGCAATGTTGTTCC	63.0483871	30	17	44	61	17
4518	1068	1095	27	GATGAGGAACGAGAAGAGGCTTGACTGC	62.85	11121	1111	1141	30	CTGCGTAGAAGCCTTTTGGCAATGTTGTTCC	63.0483871	30	17	44	61	16
4518	1068	1095	27	GATGAGGAACGAGAAGAGGCTTGACTGC	62.85	11122	1112	1142	30	TGCGTAGAAGCCTTTTGGCAATGTTGTTCCT	61.72580645	30	17	45	62	17
6235	23997	24024	27	GTAACTGGTTTTATGGTTGTTGTGTAAC	55.52857143	12502	24031	24061	30	CTTTGTAGAAAACATCCGTAATAGGACCTTT	57.75806452	30	46	17	63	7
6236	23999	24026	27	AACTGGTTTTATGGTTGTTGTGTAACTG	55.52857143	12502	24031	24061	30	CTTTGTAGAAAACATCCGTAATAGGACCTTT	57.75806452	30	47	17	64	5
4908	4271	4298	27	AAACAAAGTGAACACCCTTGGAGAGTGC	59.92142857	11431	4305	4335	30	CCATCTCTTTTTGAGGGTTATGATTTTGGAA	57.75806452	30	30	35	65	7
4907	4270	4297	27	CAAACAAAGTGAACACCCTTGGAGAGTG	59.92142857	11431	4305	4335	30	CCATCTCTTTTTGAGGGTTATGATTTTGGAA	57.75806452	30	31	35	66	8
4908	4271	4298	27	AAACAAAGTGAACACCCTTGGAGAGTGC	59.92142857	11433	4307	4337	30	ATCTCTTTTTGAGGGTTATGATTTTGGAAGC	57.75806452	30	30	36	66	9
4908	4271	4298	27	AAACAAAGTGAACACCCTTGGAGAGTGC	59.92142857	11434	4308	4338	30	TCTCTTTTTGAGGGTTATGATTTTGGAAGCG	59.08064516	30	30	36	66	10
6357	26633	26660	27	AATAGTAGTTGTCTGATTGTCCTCACTG	56.99285714	12632	26684	26714	30	TTGACTATCATCATCTAACCAATCTTCTTCT	56.43548387	30	45	21	66	24
4518	1068	1095	27	GATGAGGAACGAGAAGAGGCTTGACTGC	62.85	11123	1113	1143	30	GCGTAGAAGCCTTTTGGCAATGTTGTTCCTT	61.72580645	30	17	50	67	18
4908	4271	4298	27	AAACAAAGTGAACACCCTTGGAGAGTGC	59.92142857	11432	4306	4336	30	CATCTCTTTTTGAGGGTTATGATTTTGGAAG	57.75806452	30	30	37	67	8
6357	26633	26660	27	AATAGTAGTTGTCTGATTGTCCTCACTG	56.99285714	12631	26683	26713	30	GTTGACTATCATCATCTAACCAATCTTCTTC	57.75806452	30	45	22	67	23
4826	3872	3899	27	GCTGGTAATAGTCTGAAGTGAAGTAACT	56.99285714	11339	3903	3933	30	TAATACAACACAGTCTTTTACTCCAGATTCC	57.75806452	30	32	38	70	4
6357	26633	26660	27	AATAGTAGTTGTCTGATTGTCCTCACTG	56.99285714	12630	26682	26712	30	TGTTGACTATCATCATCTAACCAATCTTCTT	56.43548387	30	45	25	70	22
4908	4271	4298	27	AAACAAAGTGAACACCCTTGGAGAGTGC	59.92142857	11430	4304	4334	30	GCCATCTCTTTTTGAGGGTTATGATTTTGGA	59.08064516	30	30	41	71	6
4907	4270	4297	27	CAAACAAAGTGAACACCCTTGGAGAGTG	59.92142857	11430	4304	4334	30	GCCATCTCTTTTTGAGGGTTATGATTTTGGA	59.08064516	30	31	41	72	7
4909	4272	4299	27	AACAAAGTGAACACCCTTGGAGAGTGCT	59.92142857	11426	4300	4330	30	AGTTGCCATCTCTTTTTGAGGGTTATGATTT	57.75806452	30	24	48	72	1
6360	26636	26663	27	AGTAGTTGTCTGATTGTCCTCACTGCCG	61.38571429	12633	26685	26715	30	TGACTATCATCATCTAACCAATCTTCTTCTT	56.43548387	30	51	21	72	22
4829	3875	3902	27	GGTAATAGTCTGAAGTGAAGTAACTGTG	56.99285714	11340	3904	3934	30	AATACAACACAGTCTTTTACTCCAGATTCCC	59.08064516	30	36	37	73	2
4906	4269	4296	27	GCAAACAAAGTGAACACCCTTGGAGAGT	59.92142857	11430	4304	4334	30	GCCATCTCTTTTTGAGGGTTATGATTTTGGA	59.08064516	30	33	41	74	8
4907	4270	4297	27	CAAACAAAGTGAACACCCTTGGAGAGTG	59.92142857	11429	4303	4333	30	TGCCATCTCTTTTTGAGGGTTATGATTTTGG	59.08064516	30	31	44	75	6
6235	23997	24024	27	GTAACTGGTTTTATGGTTGTTGTGTAAC	55.52857143	12501	24030	24060	30	TCTTTGTAGAAAACATCCGTAATAGGACCTT	57.75806452	30	46	29	75	6
6356	26632	26659	27	GAATAGTAGTTGTCTGATTGTCCTCACT	56.99285714	12625	26677	26707	30	CAGTTTGTTGACTATCATCATCTAACCAATC	57.75806452	30	43	32	75	18
6356	26632	26659	27	GAATAGTAGTTGTCTGATTGTCCTCACT	56.99285714	12626	26678	26708	30	AGTTTGTTGACTATCATCATCTAACCAATCT	56.43548387	30	43	32	75	19
6356	26632	26659	27	GAATAGTAGTTGTCTGATTGTCCTCACT	56.99285714	12627	26679	26709	30	GTTTGTTGACTATCATCATCTAACCAATCTT	56.43548387	30	43	32	75	20
6357	26633	26660	27	AATAGTAGTTGTCTGATTGTCCTCACTG	56.99285714	12628	26680	26710	30	TTTGTTGACTATCATCATCTAACCAATCTTC	56.43548387	30	45	30	75	20
6357	26633	26660	27	AATAGTAGTTGTCTGATTGTCCTCACTG	56.99285714	12629	26681	26711	30	TTGTTGACTATCATCATCTAACCAATCTTCT	56.43548387	30	45	30	75	21
6236	23999	24026	27	AACTGGTTTTATGGTTGTTGTGTAACTG	55.52857143	12501	24030	24060	30	TCTTTGTAGAAAACATCCGTAATAGGACCTT	57.75806452	30	47	29	76	4
6356	26632	26659	27	GAATAGTAGTTGTCTGATTGTCCTCACT	56.99285714	12624	26676	26706	30	ACAGTTTGTTGACTATCATCATCTAACCAAT	56.43548387	30	43	33	76	17
6358	26634	26661	27	ATAGTAGTTGTCTGATTGTCCTCACTGC	58.45714286	12631	26683	26713	30	GTTGACTATCATCATCTAACCAATCTTCTTC	57.75806452	30	54	22	76	22
6357	26633	26660	27	AATAGTAGTTGTCTGATTGTCCTCACTG	56.99285714	12626	26678	26708	30	AGTTTGTTGACTATCATCATCTAACCAATCT	56.43548387	30	45	32	77	18
6357	26633	26660	27	AATAGTAGTTGTCTGATTGTCCTCACTG	56.99285714	12627	26679	26709	30	GTTTGTTGACTATCATCATCTAACCAATCTT	56.43548387	30	45	32	77	19
5404	10708	10735	27	TTCCAAAATAGGCATACACCATCTGTGA	56.99285714	11808	10736	10766	30	ATTTGTCAGAATGTGTGGCATAAGAATAGAA	56.43548387	30	23	56	79	1
5338	9936	9963	27	ACAAATCGTTTCAGTTGGTTTCTTGGCT	56.99285714	11768	9964	9994	30	ATGTCAGTCATAGAACAAACACCAATAGTAG	57.75806452	30	44	38	82	1
5339	9937	9964	27	CAAATCGTTTCAGTTGGTTTCTTGGCTA	56.99285714	11769	9965	9995	30	TGTCAGTCATAGAACAAACACCAATAGTAGA	57.75806452	30	47	38	85	1
6358	26634	26661	27	ATAGTAGTTGTCTGATTGTCCTCACTGC	58.45714286	12626	26678	26708	30	AGTTTGTTGACTATCATCATCTAACCAATCT	56.43548387	30	54	32	86	17
5339	9937	9964	27	CAAATCGTTTCAGTTGGTTTCTTGGCTA	56.99285714	11771	9967	9997	30	TCAGTCATAGAACAAACACCAATAGTAGATA	56.43548387	30	47	40	87	3
6358	26634	26661	27	ATAGTAGTTGTCTGATTGTCCTCACTGC	58.45714286	12624	26676	26706	30	ACAGTTTGTTGACTATCATCATCTAACCAAT	56.43548387	30	54	33	87	15
5340	9938	9965	27	AAATCGTTTCAGTTGGTTTCTTGGCTAT	55.52857143	11770	9966	9996	30	GTCAGTCATAGAACAAACACCAATAGTAGAT	57.75806452	30	49	39	88	1
4827	3873	3900	27	CTGGTAATAGTCTGAAGTGAAGTAACTG	56.99285714	11348	3912	3942	30	ACAGTCTTTTACTCCAGATTCCCATTTTTCA	57.75806452	30	35	54	89	12
4863	4082	4109	27	TGGCATCATAAAGTAATGGGTTTTTGGA	55.52857143	11390	4117	4147	30	TTCCAGCAAAGCCAAAGCCTCATTATTATTC	59.08064516	30	22	71	93	8
6584	28270	28297	27	CTTTTTGGAGTATTTCAAGAAGGTTGTC	55.52857143	12808	28305	28335	30	CCTTCGGAACCTTCTCCAACAACACCTGTAT	63.0483871	30	68	25	93	8
4870	4089	4116	27	ATAAAGTAATGGGTTTTTGGAACGGCAT	55.52857143	11391	4118	4148	30	TCCAGCAAAGCCAAAGCCTCATTATTATTCT	59.08064516	30	33	68	101	2
4870	4089	4116	27	ATAAAGTAATGGGTTTTTGGAACGGCAT	55.52857143	11390	4117	4147	30	TTCCAGCAAAGCCAAAGCCTCATTATTATTC	59.08064516	30	33	71	104	1
4489	959	986	27	AAGCAGCAGCAAAGCAAGAGCAGCATCA	61.38571429	11105	1010	1040	30	AGGAGAAGTTCCCCTACTGCTGCCTGGAGTT	65.69354839	30	62	43	105	24
4869	4088	4115	27	CATAAAGTAATGGGTTTTTGGAACGGCA	56.99285714	11391	4118	4148	30	TCCAGCAAAGCCAAAGCCTCATTATTATTCT	59.08064516	30	37	68	105	3
4869	4088	4115	27	CATAAAGTAATGGGTTTTTGGAACGGCA	56.99285714	11390	4117	4147	30	TTCCAGCAAAGCCAAAGCCTCATTATTATTC	59.08064516	30	37	71	108	2
4862	4081	4108	27	TTGGCATCATAAAGTAATGGGTTTTTGG	55.52857143	11389	4116	4146	30	TTTCCAGCAAAGCCAAAGCCTCATTATTATT	57.75806452	30	23	86	109	8
4488	958	985	27	CAAGCAGCAGCAAAGCAAGAGCAGCATC	62.85	11105	1010	1040	30	AGGAGAAGTTCCCCTACTGCTGCCTGGAGTT	65.69354839	30	67	43	110	25
4861	4080	4107	27	GTTGGCATCATAAAGTAATGGGTTTTTG	55.52857143	11387	4114	4144	30	CATTTCCAGCAAAGCCAAAGCCTCATTATTA	59.08064516	30	23	87	110	7
4865	4084	4111	27	GCATCATAAAGTAATGGGTTTTTGGAAC	55.52857143	11391	4118	4148	30	TCCAGCAAAGCCAAAGCCTCATTATTATTCT	59.08064516	30	44	68	112	7
4885	4122	4149	27	GCAAAGCCAAAGCCTCATTATTATTCTT	55.52857143	11402	4166	4196	30	GCAAGAAGTAGACTAAAGCATAAAGATAGAG	57.75806452	30	65	47	112	17
4867	4086	4113	27	ATCATAAAGTAATGGGTTTTTGGAACGG	55.52857143	11390	4117	4147	30	TTCCAGCAAAGCCAAAGCCTCATTATTATTC	59.08064516	30	42	71	113	4
4870	4089	4116	27	ATAAAGTAATGGGTTTTTGGAACGGCAT	55.52857143	11392	4119	4149	30	CCAGCAAAGCCAAAGCCTCATTATTATTCTT	59.08064516	30	33	80	113	3
4865	4084	4111	27	GCATCATAAAGTAATGGGTTTTTGGAAC	55.52857143	11390	4117	4147	30	TTCCAGCAAAGCCAAAGCCTCATTATTATTC	59.08064516	30	44	71	115	6
4869	4088	4115	27	CATAAAGTAATGGGTTTTTGGAACGGCA	56.99285714	11392	4119	4149	30	CCAGCAAAGCCAAAGCCTCATTATTATTCTT	59.08064516	30	37	80	117	4
4868	4087	4114	27	TCATAAAGTAATGGGTTTTTGGAACGGC	56.99285714	11392	4119	4149	30	CCAGCAAAGCCAAAGCCTCATTATTATTCTT	59.08064516	30	39	80	119	5
4868	4087	4114	27	TCATAAAGTAATGGGTTTTTGGAACGGC	56.99285714	11388	4115	4145	30	ATTTCCAGCAAAGCCAAAGCCTCATTATTAT	57.75806452	30	39	81	120	1
4867	4086	4113	27	ATCATAAAGTAATGGGTTTTTGGAACGG	55.52857143	11392	4119	4149	30	CCAGCAAAGCCAAAGCCTCATTATTATTCTT	59.08064516	30	42	80	122	6
4870	4089	4116	27	ATAAAGTAATGGGTTTTTGGAACGGCAT	55.52857143	11394	4121	4151	30	AGCAAAGCCAAAGCCTCATTATTATTCTTAC	57.75806452	30	33	89	122	5
4867	4086	4113	27	ATCATAAAGTAATGGGTTTTTGGAACGG	55.52857143	11388	4115	4145	30	ATTTCCAGCAAAGCCAAAGCCTCATTATTAT	57.75806452	30	42	81	123	2
4869	4088	4115	27	CATAAAGTAATGGGTTTTTGGAACGGCA	56.99285714	11389	4116	4146	30	TTTCCAGCAAAGCCAAAGCCTCATTATTATT	57.75806452	30	37	86	123	1
4870	4089	4116	27	ATAAAGTAATGGGTTTTTGGAACGGCAT	55.52857143	11393	4120	4150	30	CAGCAAAGCCAAAGCCTCATTATTATTCTTA	57.75806452	30	33	90	123	4
4869	4088	4115	27	CATAAAGTAATGGGTTTTTGGAACGGCA	56.99285714	11394	4121	4151	30	AGCAAAGCCAAAGCCTCATTATTATTCTTAC	57.75806452	30	37	89	126	6
4869	4088	4115	27	CATAAAGTAATGGGTTTTTGGAACGGCA	56.99285714	11393	4120	4150	30	CAGCAAAGCCAAAGCCTCATTATTATTCTTA	57.75806452	30	37	90	127	5
4867	4086	4113	27	ATCATAAAGTAATGGGTTTTTGGAACGG	55.52857143	11389	4116	4146	30	TTTCCAGCAAAGCCAAAGCCTCATTATTATT	57.75806452	30	42	86	128	3
4868	4087	4114	27	TCATAAAGTAATGGGTTTTTGGAACGGC	56.99285714	11394	4121	4151	30	AGCAAAGCCAAAGCCTCATTATTATTCTTAC	57.75806452	30	39	89	128	7
4869	4088	4115	27	CATAAAGTAATGGGTTTTTGGAACGGCA	56.99285714	11395	4122	4152	30	GCAAAGCCAAAGCCTCATTATTATTCTTACA	57.75806452	30	37	91	128	7
4868	4087	4114	27	TCATAAAGTAATGGGTTTTTGGAACGGC	56.99285714	11393	4120	4150	30	CAGCAAAGCCAAAGCCTCATTATTATTCTTA	57.75806452	30	39	90	129	6
4868	4087	4114	27	TCATAAAGTAATGGGTTTTTGGAACGGC	56.99285714	11395	4122	4152	30	GCAAAGCCAAAGCCTCATTATTATTCTTACA	57.75806452	30	39	91	130	8
5377	10234	10261	27	CCATCAAAGTGTCCCTTATTTACAACAT	55.52857143	11790	10267	10297	30	GCCACATTTTCTAAACTCTGAAGTCTTGTAA	57.75806452	30	25	105	130	6
4867	4086	4113	27	ATCATAAAGTAATGGGTTTTTGGAACGG	55.52857143	11393	4120	4150	30	CAGCAAAGCCAAAGCCTCATTATTATTCTTA	57.75806452	30	42	90	132	7
5332	9900	9927	27	ATCAACTCTACCATCAAAAAAGACAGTG	55.52857143	11764	9941	9971	30	TCGTTTCAGTTGGTTTCTTGGCTATGTCAGT	60.40322581	30	67	69	136	14
4870	4089	4116	27	ATAAAGTAATGGGTTTTTGGAACGGCAT	55.52857143	11400	4127	4157	30	GCCAAAGCCTCATTATTATTCTTACAAAGTT	56.43548387	30	33	106	139	11
5269	8779	8806	27	AACCCACAAATGTAAGTGAAAAAACCCT	55.52857143	11694	8820	8850	30	TTCTTTTGTAACATTTTTAGTCTTAGGGTCG	56.43548387	30	109	120	229	14
4885	4122	4149	27	GCAAAGCCAAAGCCTCATTATTATTCTT	55.52857143	11410	4174	4204	30	TAGACTAAAGCATAAAGATAGAGAAAAGGGG	57.75806452	30	65	166	231	25
5268	8778	8805	27	AAACCCACAAATGTAAGTGAAAAAACCC	55.52857143	11694	8820	8850	30	TTCTTTTGTAACATTTTTAGTCTTAGGGTCG	56.43548387	30	111	120	231	15
5269	8779	8806	27	AACCCACAAATGTAAGTGAAAAAACCCT	55.52857143	11693	8819	8849	30	TTTCTTTTGTAACATTTTTAGTCTTAGGGTC	55.11290323	30	109	143	252	13
4724	2771	2798	27	TAGTTGCCAATCCTGTAGCGACTGTATG	59.92142857	13153	2804	2835	31	AAACCTGAGTCACCTGCTACACGCTGCGAAGC	66.95	30	3	10	13	6
4723	2770	2797	27	ATAGTTGCCAATCCTGTAGCGACTGTAT	58.45714286	13153	2804	2835	31	AAACCTGAGTCACCTGCTACACGCTGCGAAGC	66.95	30	5	10	15	7
6303	25330	25357	27	TGTTGATAAGTGACGCTACAGTTGTTTT	55.52857143	14289	25378	25409	31	TAGCACCATAATCAACCACACCCTCTTGTATT	60.54375	30	0	17	17	21
4723	2770	2797	27	ATAGTTGCCAATCCTGTAGCGACTGTAT	58.45714286	13151	2802	2833	31	CAAAACCTGAGTCACCTGCTACACGCTGCGAA	65.66875	30	5	16	21	5
6331	25711	25738	27	TAGTGCCACCAGCCTTTTTAGTAGGTAT	58.45714286	14308	25751	25782	31	TAAAACACCCTCTTGAACAACATCACCCACTA	60.54375	30	19	13	32	13
4587	1480	1507	27	ACGCAGTATTATTGGGTAAACCTTGGGG	59.92142857	13063	1526	1557	31	CGCCCCACTGCGTTCTCCATTCTGGTTACTGC	68.23125	30	9	28	37	19
5974	19874	19901	27	GGTTTGTGGTGGTTGGTAAAGAACATCA	58.45714286	14040	19922	19953	31	ATTGAGAGCCTTTGCGAGATGACAACAAGCAG	63.10625	30	36	10	46	21
6433	26897	26924	27	AAACTCACCAGACTCATCAAATAAGTAG	55.52857143	14410	26941	26972	31	ACTCATCTAAATCAATGCCCAGTGGTGTAAGT	60.54375	30	27	19	46	17
6235	23997	24024	27	GTAACTGGTTTTATGGTTGTTGTGTAAC	55.52857143	14239	24033	24064	31	TTGTAGAAAACATCCGTAATAGGACCTTTGTA	57.98125	30	46	6	52	9
6235	23997	24024	27	GTAACTGGTTTTATGGTTGTTGTGTAAC	55.52857143	14240	24034	24065	31	TGTAGAAAACATCCGTAATAGGACCTTTGTAT	57.98125	30	46	6	52	10
6236	23999	24026	27	AACTGGTTTTATGGTTGTTGTGTAACTG	55.52857143	14239	24033	24064	31	TTGTAGAAAACATCCGTAATAGGACCTTTGTA	57.98125	30	47	6	53	7
6236	23999	24026	27	AACTGGTTTTATGGTTGTTGTGTAACTG	55.52857143	14240	24034	24065	31	TGTAGAAAACATCCGTAATAGGACCTTTGTAT	57.98125	30	47	6	53	8
6351	26627	26654	27	TGTTTGAATAGTAGTTGTCTGATTGTCC	55.52857143	14344	26676	26707	31	ACAGTTTGTTGACTATCATCATCTAACCAATC	57.98125	30	20	33	53	22
6353	26629	26656	27	TTTGAATAGTAGTTGTCTGATTGTCCTC	55.52857143	14348	26680	26711	31	TTTGTTGACTATCATCATCTAACCAATCTTCT	56.7	30	22	31	53	24
6353	26629	26656	27	TTTGAATAGTAGTTGTCTGATTGTCCTC	55.52857143	14349	26681	26712	31	TTGTTGACTATCATCATCTAACCAATCTTCTT	56.7	30	22	31	53	25
6353	26629	26656	27	TTTGAATAGTAGTTGTCTGATTGTCCTC	55.52857143	14347	26679	26710	31	GTTTGTTGACTATCATCATCTAACCAATCTTC	57.98125	30	22	32	54	23
6353	26629	26656	27	TTTGAATAGTAGTTGTCTGATTGTCCTC	55.52857143	14344	26676	26707	31	ACAGTTTGTTGACTATCATCATCTAACCAATC	57.98125	30	22	33	55	20
6353	26629	26656	27	TTTGAATAGTAGTTGTCTGATTGTCCTC	55.52857143	14346	26678	26709	31	AGTTTGTTGACTATCATCATCTAACCAATCTT	56.7	30	22	33	55	22
6355	26631	26658	27	TGAATAGTAGTTGTCTGATTGTCCTCAC	56.99285714	14346	26678	26709	31	AGTTTGTTGACTATCATCATCTAACCAATCTT	56.7	30	22	33	55	20
6354	26630	26657	27	TTGAATAGTAGTTGTCTGATTGTCCTCA	55.52857143	14345	26677	26708	31	CAGTTTGTTGACTATCATCATCTAACCAATCT	57.98125	30	23	33	56	20
6235	23997	24024	27	GTAACTGGTTTTATGGTTGTTGTGTAAC	55.52857143	14238	24032	24063	31	TTTGTAGAAAACATCCGTAATAGGACCTTTGT	57.98125	30	46	13	59	8
6236	23999	24026	27	AACTGGTTTTATGGTTGTTGTGTAACTG	55.52857143	14238	24032	24063	31	TTTGTAGAAAACATCCGTAATAGGACCTTTGT	57.98125	30	47	13	60	6
4518	1068	1095	27	GATGAGGAACGAGAAGAGGCTTGACTGC	62.85	13037	1110	1141	31	TCTGCGTAGAAGCCTTTTGGCAATGTTGTTCC	63.10625	30	17	44	61	15
4517	1067	1094	27	TGATGAGGAACGAGAAGAGGCTTGACTG	61.38571429	13038	1111	1142	31	CTGCGTAGAAGCCTTTTGGCAATGTTGTTCCT	63.10625	30	17	45	62	17
4518	1068	1095	27	GATGAGGAACGAGAAGAGGCTTGACTGC	62.85	13038	1111	1142	31	CTGCGTAGAAGCCTTTTGGCAATGTTGTTCCT	63.10625	30	17	45	62	16
6235	23997	24024	27	GTAACTGGTTTTATGGTTGTTGTGTAAC	55.52857143	14237	24031	24062	31	CTTTGTAGAAAACATCCGTAATAGGACCTTTG	59.2625	30	46	17	63	7
6236	23999	24026	27	AACTGGTTTTATGGTTGTTGTGTAACTG	55.52857143	14237	24031	24062	31	CTTTGTAGAAAACATCCGTAATAGGACCTTTG	59.2625	30	47	17	64	5
4908	4271	4298	27	AAACAAAGTGAACACCCTTGGAGAGTGC	59.92142857	13310	4307	4338	31	ATCTCTTTTTGAGGGTTATGATTTTGGAAGCG	59.2625	30	30	36	66	9
4518	1068	1095	27	GATGAGGAACGAGAAGAGGCTTGACTGC	62.85	13039	1112	1143	31	TGCGTAGAAGCCTTTTGGCAATGTTGTTCCTT	61.825	30	17	50	67	17
4518	1068	1095	27	GATGAGGAACGAGAAGAGGCTTGACTGC	62.85	13040	1113	1144	31	GCGTAGAAGCCTTTTGGCAATGTTGTTCCTTG	63.10625	30	17	50	67	18
6357	26633	26660	27	AATAGTAGTTGTCTGATTGTCCTCACTG	56.99285714	14351	26683	26714	31	GTTGACTATCATCATCTAACCAATCTTCTTCT	57.98125	30	45	22	67	23
4908	4271	4298	27	AAACAAAGTGAACACCCTTGGAGAGTGC	59.92142857	13308	4305	4336	31	CCATCTCTTTTTGAGGGTTATGATTTTGGAAG	59.2625	30	30	38	68	7
4908	4271	4298	27	AAACAAAGTGAACACCCTTGGAGAGTGC	59.92142857	13309	4306	4337	31	CATCTCTTTTTGAGGGTTATGATTTTGGAAGC	59.2625	30	30	38	68	8
6357	26633	26660	27	AATAGTAGTTGTCTGATTGTCCTCACTG	56.99285714	14352	26684	26715	31	TTGACTATCATCATCTAACCAATCTTCTTCTT	56.7	30	45	24	69	24
6357	26633	26660	27	AATAGTAGTTGTCTGATTGTCCTCACTG	56.99285714	14350	26682	26713	31	TGTTGACTATCATCATCTAACCAATCTTCTTC	57.98125	30	45	25	70	22
4826	3872	3899	27	GCTGGTAATAGTCTGAAGTGAAGTAACT	56.99285714	13225	3903	3934	31	TAATACAACACAGTCTTTTACTCCAGATTCCC	59.2625	30	32	39	71	4
4906	4269	4296	27	GCAAACAAAGTGAACACCCTTGGAGAGT	59.92142857	13308	4305	4336	31	CCATCTCTTTTTGAGGGTTATGATTTTGGAAG	59.2625	30	33	38	71	9
4999	5052	5079	27	GAAACAAAGACACCTTCACGAGGAAAGT	58.45714286	13360	5101	5132	31	TGGCAGGAGCAGTTGTGAAGTTCTTTTCTTGT	61.825	30	10	62	72	22
4908	4271	4298	27	AAACAAAGTGAACACCCTTGGAGAGTGC	59.92142857	13307	4304	4335	31	GCCATCTCTTTTTGAGGGTTATGATTTTGGAA	59.2625	30	30	43	73	6
4829	3875	3902	27	GGTAATAGTCTGAAGTGAAGTAACTGTG	56.99285714	13226	3904	3935	31	AATACAACACAGTCTTTTACTCCAGATTCCCA	59.2625	30	36	38	74	2
4907	4270	4297	27	CAAACAAAGTGAACACCCTTGGAGAGTG	59.92142857	13307	4304	4335	31	GCCATCTCTTTTTGAGGGTTATGATTTTGGAA	59.2625	30	31	43	74	7
4907	4270	4297	27	CAAACAAAGTGAACACCCTTGGAGAGTG	59.92142857	13306	4303	4334	31	TGCCATCTCTTTTTGAGGGTTATGATTTTGGA	59.2625	30	31	44	75	6
6360	26636	26663	27	AGTAGTTGTCTGATTGTCCTCACTGCCG	61.38571429	14353	26685	26716	31	TGACTATCATCATCTAACCAATCTTCTTCTTG	57.98125	30	51	24	75	22
4906	4269	4296	27	GCAAACAAAGTGAACACCCTTGGAGAGT	59.92142857	13307	4304	4335	31	GCCATCTCTTTTTGAGGGTTATGATTTTGGAA	59.2625	30	33	43	76	8
6235	23997	24024	27	GTAACTGGTTTTATGGTTGTTGTGTAAC	55.52857143	14236	24030	24061	31	TCTTTGTAGAAAACATCCGTAATAGGACCTTT	57.98125	30	46	30	76	6
6356	26632	26659	27	GAATAGTAGTTGTCTGATTGTCCTCACT	56.99285714	14344	26676	26707	31	ACAGTTTGTTGACTATCATCATCTAACCAATC	57.98125	30	43	33	76	17
6356	26632	26659	27	GAATAGTAGTTGTCTGATTGTCCTCACT	56.99285714	14345	26677	26708	31	CAGTTTGTTGACTATCATCATCTAACCAATCT	57.98125	30	43	33	76	18
6357	26633	26660	27	AATAGTAGTTGTCTGATTGTCCTCACTG	56.99285714	14348	26680	26711	31	TTTGTTGACTATCATCATCTAACCAATCTTCT	56.7	30	45	31	76	20
6357	26633	26660	27	AATAGTAGTTGTCTGATTGTCCTCACTG	56.99285714	14349	26681	26712	31	TTGTTGACTATCATCATCTAACCAATCTTCTT	56.7	30	45	31	76	21
6358	26634	26661	27	ATAGTAGTTGTCTGATTGTCCTCACTGC	58.45714286	14351	26683	26714	31	GTTGACTATCATCATCTAACCAATCTTCTTCT	57.98125	30	54	22	76	22
6236	23999	24026	27	AACTGGTTTTATGGTTGTTGTGTAACTG	55.52857143	14236	24030	24061	31	TCTTTGTAGAAAACATCCGTAATAGGACCTTT	57.98125	30	47	30	77	4
6357	26633	26660	27	AATAGTAGTTGTCTGATTGTCCTCACTG	56.99285714	14347	26679	26710	31	GTTTGTTGACTATCATCATCTAACCAATCTTC	57.98125	30	45	32	77	19
6357	26633	26660	27	AATAGTAGTTGTCTGATTGTCCTCACTG	56.99285714	14345	26677	26708	31	CAGTTTGTTGACTATCATCATCTAACCAATCT	57.98125	30	45	33	78	17
4908	4271	4298	27	AAACAAAGTGAACACCCTTGGAGAGTGC	59.92142857	13302	4299	4330	31	TAGTTGCCATCTCTTTTTGAGGGTTATGATTT	57.98125	30	30	52	82	1
4908	4271	4298	27	AAACAAAGTGAACACCCTTGGAGAGTGC	59.92142857	13304	4301	4332	31	GTTGCCATCTCTTTTTGAGGGTTATGATTTTG	59.2625	30	30	53	83	3
5338	9936	9963	27	ACAAATCGTTTCAGTTGGTTTCTTGGCT	56.99285714	13607	9964	9995	31	ATGTCAGTCATAGAACAAACACCAATAGTAGA	57.98125	30	44	39	83	1
5403	10707	10734	27	ATTCCAAAATAGGCATACACCATCTGTG	56.99285714	13638	10736	10767	31	ATTTGTCAGAATGTGTGGCATAAGAATAGAAT	56.7	30	23	60	83	2
5404	10708	10735	27	TTCCAAAATAGGCATACACCATCTGTGA	56.99285714	13638	10736	10767	31	ATTTGTCAGAATGTGTGGCATAAGAATAGAAT	56.7	30	23	60	83	1
4908	4271	4298	27	AAACAAAGTGAACACCCTTGGAGAGTGC	59.92142857	13303	4300	4331	31	AGTTGCCATCTCTTTTTGAGGGTTATGATTTT	57.98125	30	30	55	85	2
4907	4270	4297	27	CAAACAAAGTGAACACCCTTGGAGAGTG	59.92142857	13303	4300	4331	31	AGTTGCCATCTCTTTTTGAGGGTTATGATTTT	57.98125	30	31	55	86	3
5339	9937	9964	27	CAAATCGTTTCAGTTGGTTTCTTGGCTA	56.99285714	13608	9965	9996	31	TGTCAGTCATAGAACAAACACCAATAGTAGAT	57.98125	30	47	40	87	1
6358	26634	26661	27	ATAGTAGTTGTCTGATTGTCCTCACTGC	58.45714286	14344	26676	26707	31	ACAGTTTGTTGACTATCATCATCTAACCAATC	57.98125	30	54	33	87	15
6358	26634	26661	27	ATAGTAGTTGTCTGATTGTCCTCACTGC	58.45714286	14346	26678	26709	31	AGTTTGTTGACTATCATCATCTAACCAATCTT	56.7	30	54	33	87	17
4827	3873	3900	27	CTGGTAATAGTCTGAAGTGAAGTAACTG	56.99285714	13232	3910	3941	31	ACACAGTCTTTTACTCCAGATTCCCATTTTTC	59.2625	30	35	53	88	10
4906	4269	4296	27	GCAAACAAAGTGAACACCCTTGGAGAGT	59.92142857	13303	4300	4331	31	AGTTGCCATCTCTTTTTGAGGGTTATGATTTT	57.98125	30	33	55	88	4
5285	9113	9140	27	CGACATTCATCATTATGCCTTTAGGTAA	55.52857143	13552	9160	9191	31	TTTTGAAGGTCACACTTTTCTAATAGCATTCT	56.7	30	35	58	93	20
4863	4082	4109	27	TGGCATCATAAAGTAATGGGTTTTTGGA	55.52857143	13271	4117	4148	31	TTCCAGCAAAGCCAAAGCCTCATTATTATTCT	59.2625	30	22	76	98	8
4827	3873	3900	27	CTGGTAATAGTCTGAAGTGAAGTAACTG	56.99285714	13234	3912	3943	31	ACAGTCTTTTACTCCAGATTCCCATTTTTCAG	59.2625	30	35	70	105	12
4870	4089	4116	27	ATAAAGTAATGGGTTTTTGGAACGGCAT	55.52857143	13271	4117	4148	31	TTCCAGCAAAGCCAAAGCCTCATTATTATTCT	59.2625	30	33	76	109	1
4489	959	986	27	AAGCAGCAGCAAAGCAAGAGCAGCATCA	61.38571429	13025	1010	1041	31	AGGAGAAGTTCCCCTACTGCTGCCTGGAGTTG	66.95	30	62	49	111	24
4862	4081	4108	27	TTGGCATCATAAAGTAATGGGTTTTTGG	55.52857143	13270	4116	4147	31	TTTCCAGCAAAGCCAAAGCCTCATTATTATTC	59.2625	30	23	88	111	8
4869	4088	4115	27	CATAAAGTAATGGGTTTTTGGAACGGCA	56.99285714	13271	4117	4148	31	TTCCAGCAAAGCCAAAGCCTCATTATTATTCT	59.2625	30	37	76	113	2
4488	958	985	27	CAAGCAGCAGCAAAGCAAGAGCAGCATC	62.85	13025	1010	1041	31	AGGAGAAGTTCCCCTACTGCTGCCTGGAGTTG	66.95	30	67	49	116	25
4870	4089	4116	27	ATAAAGTAATGGGTTTTTGGAACGGCAT	55.52857143	13272	4118	4149	31	TCCAGCAAAGCCAAAGCCTCATTATTATTCTT	59.2625	30	33	83	116	2
4885	4122	4149	27	GCAAAGCCAAAGCCTCATTATTATTCTT	55.52857143	13283	4166	4197	31	GCAAGAAGTAGACTAAAGCATAAAGATAGAGA	57.98125	30	65	51	116	17
4867	4086	4113	27	ATCATAAAGTAATGGGTTTTTGGAACGG	55.52857143	13271	4117	4148	31	TTCCAGCAAAGCCAAAGCCTCATTATTATTCT	59.2625	30	42	76	118	4
4865	4084	4111	27	GCATCATAAAGTAATGGGTTTTTGGAAC	55.52857143	13271	4117	4148	31	TTCCAGCAAAGCCAAAGCCTCATTATTATTCT	59.2625	30	44	76	120	6
4869	4088	4115	27	CATAAAGTAATGGGTTTTTGGAACGGCA	56.99285714	13272	4118	4149	31	TCCAGCAAAGCCAAAGCCTCATTATTATTCTT	59.2625	30	37	83	120	3
4869	4088	4115	27	CATAAAGTAATGGGTTTTTGGAACGGCA	56.99285714	13270	4116	4147	31	TTTCCAGCAAAGCCAAAGCCTCATTATTATTC	59.2625	30	37	88	125	1
4870	4089	4116	27	ATAAAGTAATGGGTTTTTGGAACGGCAT	55.52857143	13273	4119	4150	31	CCAGCAAAGCCAAAGCCTCATTATTATTCTTA	59.2625	30	33	92	125	3
4862	4081	4108	27	TTGGCATCATAAAGTAATGGGTTTTTGG	55.52857143	13277	4123	4154	31	CAAAGCCAAAGCCTCATTATTATTCTTACAAA	56.7	30	23	103	126	15
4865	4084	4111	27	GCATCATAAAGTAATGGGTTTTTGGAAC	55.52857143	13272	4118	4149	31	TCCAGCAAAGCCAAAGCCTCATTATTATTCTT	59.2625	30	44	83	127	7
4870	4089	4116	27	ATAAAGTAATGGGTTTTTGGAACGGCAT	55.52857143	13275	4121	4152	31	AGCAAAGCCAAAGCCTCATTATTATTCTTACA	57.98125	30	33	94	127	5
4869	4088	4115	27	CATAAAGTAATGGGTTTTTGGAACGGCA	56.99285714	13273	4119	4150	31	CCAGCAAAGCCAAAGCCTCATTATTATTCTTA	59.2625	30	37	92	129	4
4867	4086	4113	27	ATCATAAAGTAATGGGTTTTTGGAACGG	55.52857143	13270	4116	4147	31	TTTCCAGCAAAGCCAAAGCCTCATTATTATTC	59.2625	30	42	88	130	3
4868	4087	4114	27	TCATAAAGTAATGGGTTTTTGGAACGGC	56.99285714	13273	4119	4150	31	CCAGCAAAGCCAAAGCCTCATTATTATTCTTA	59.2625	30	39	92	131	5
4869	4088	4115	27	CATAAAGTAATGGGTTTTTGGAACGGCA	56.99285714	13275	4121	4152	31	AGCAAAGCCAAAGCCTCATTATTATTCTTACA	57.98125	30	37	94	131	6
5377	10234	10261	27	CCATCAAAGTGTCCCTTATTTACAACAT	55.52857143	13625	10267	10298	31	GCCACATTTTCTAAACTCTGAAGTCTTGTAAA	57.98125	30	25	106	131	6
4870	4089	4116	27	ATAAAGTAATGGGTTTTTGGAACGGCAT	55.52857143	13274	4120	4151	31	CAGCAAAGCCAAAGCCTCATTATTATTCTTAC	59.2625	30	33	99	132	4
4867	4086	4113	27	ATCATAAAGTAATGGGTTTTTGGAACGG	55.52857143	13268	4114	4145	31	CATTTCCAGCAAAGCCAAAGCCTCATTATTAT	59.2625	30	42	91	133	1
4868	4087	4114	27	TCATAAAGTAATGGGTTTTTGGAACGGC	56.99285714	13275	4121	4152	31	AGCAAAGCCAAAGCCTCATTATTATTCTTACA	57.98125	30	39	94	133	7
4869	4088	4115	27	CATAAAGTAATGGGTTTTTGGAACGGCA	56.99285714	13276	4122	4153	31	GCAAAGCCAAAGCCTCATTATTATTCTTACAA	57.98125	30	37	96	133	7
4867	4086	4113	27	ATCATAAAGTAATGGGTTTTTGGAACGG	55.52857143	13273	4119	4150	31	CCAGCAAAGCCAAAGCCTCATTATTATTCTTA	59.2625	30	42	92	134	6
4868	4087	4114	27	TCATAAAGTAATGGGTTTTTGGAACGGC	56.99285714	13276	4122	4153	31	GCAAAGCCAAAGCCTCATTATTATTCTTACAA	57.98125	30	39	96	135	8
4868	4087	4114	27	TCATAAAGTAATGGGTTTTTGGAACGGC	56.99285714	13269	4115	4146	31	ATTTCCAGCAAAGCCAAAGCCTCATTATTATT	57.98125	30	39	97	136	1
4869	4088	4115	27	CATAAAGTAATGGGTTTTTGGAACGGCA	56.99285714	13274	4120	4151	31	CAGCAAAGCCAAAGCCTCATTATTATTCTTAC	59.2625	30	37	99	136	5
4868	4087	4114	27	TCATAAAGTAATGGGTTTTTGGAACGGC	56.99285714	13274	4120	4151	31	CAGCAAAGCCAAAGCCTCATTATTATTCTTAC	59.2625	30	39	99	138	6
5332	9900	9927	27	ATCAACTCTACCATCAAAAAAGACAGTG	55.52857143	13604	9941	9972	31	TCGTTTCAGTTGGTTTCTTGGCTATGTCAGTC	61.825	30	67	71	138	14
4867	4086	4113	27	ATCATAAAGTAATGGGTTTTTGGAACGG	55.52857143	13269	4115	4146	31	ATTTCCAGCAAAGCCAAAGCCTCATTATTATT	57.98125	30	42	97	139	2
4867	4086	4113	27	ATCATAAAGTAATGGGTTTTTGGAACGG	55.52857143	13274	4120	4151	31	CAGCAAAGCCAAAGCCTCATTATTATTCTTAC	59.2625	30	42	99	141	7
5377	10234	10261	27	CCATCAAAGTGTCCCTTATTTACAACAT	55.52857143	13623	10265	10296	31	AAGCCACATTTTCTAAACTCTGAAGTCTTGTA	57.98125	30	25	116	141	4
4870	4089	4116	27	ATAAAGTAATGGGTTTTTGGAACGGCAT	55.52857143	13281	4127	4158	31	GCCAAAGCCTCATTATTATTCTTACAAAGTTT	56.7	30	33	111	144	11
4885	4122	4149	27	GCAAAGCCAAAGCCTCATTATTATTCTT	55.52857143	13288	4171	4202	31	AAGTAGACTAAAGCATAAAGATAGAGAAAAGG	56.7	30	65	145	210	22
5269	8779	8806	27	AACCCACAAATGTAAGTGAAAAAACCCT	55.52857143	13541	8820	8851	31	TTCTTTTGTAACATTTTTAGTCTTAGGGTCGT	56.7	30	109	120	229	14
5268	8778	8805	27	AAACCCACAAATGTAAGTGAAAAAACCC	55.52857143	13541	8820	8851	31	TTCTTTTGTAACATTTTTAGTCTTAGGGTCGT	56.7	30	111	120	231	15
4885	4122	4149	27	GCAAAGCCAAAGCCTCATTATTATTCTT	55.52857143	13291	4174	4205	31	TAGACTAAAGCATAAAGATAGAGAAAAGGGGC	59.2625	30	65	167	232	25
5269	8779	8806	27	AACCCACAAATGTAAGTGAAAAAACCCT	55.52857143	13540	8819	8850	31	TTTCTTTTGTAACATTTTTAGTCTTAGGGTCG	56.7	30	109	143	252	13
5269	8779	8806	27	AACCCACAAATGTAAGTGAAAAAACCCT	55.52857143	13539	8818	8849	31	TTTTCTTTTGTAACATTTTTAGTCTTAGGGTC	55.41875	30	109	185	294	12
5269	8779	8806	27	AACCCACAAATGTAAGTGAAAAAACCCT	55.52857143	13538	8816	8847	31	CATTTTCTTTTGTAACATTTTTAGTCTTAGGG	55.41875	30	109	248	357	10
4724	2771	2798	27	TAGTTGCCAATCCTGTAGCGACTGTATG	59.92142857	14807	2803	2835	32	AAAACCTGAGTCACCTGCTACACGCTGCGAAGC	66.88787879	30	3	12	15	5
4723	2770	2797	27	ATAGTTGCCAATCCTGTAGCGACTGTAT	58.45714286	14807	2803	2835	32	AAAACCTGAGTCACCTGCTACACGCTGCGAAGC	66.88787879	30	5	12	17	6
6303	25330	25357	27	TGTTGATAAGTGACGCTACAGTTGTTTT	55.52857143	15785	25378	25410	32	TAGCACCATAATCAACCACACCCTCTTGTATTT	60.67575758	30	0	19	19	21
4723	2770	2797	27	ATAGTTGCCAATCCTGTAGCGACTGTAT	58.45714286	14806	2802	2834	32	CAAAACCTGAGTCACCTGCTACACGCTGCGAAG	66.88787879	30	5	16	21	5
6331	25711	25738	27	TAGTGCCACCAGCCTTTTTAGTAGGTAT	58.45714286	15800	25751	25783	32	TAAAACACCCTCTTGAACAACATCACCCACTAT	60.67575758	30	19	14	33	13
4587	1480	1507	27	ACGCAGTATTATTGGGTAAACCTTGGGG	59.92142857	14731	1526	1558	32	CGCCCCACTGCGTTCTCCATTCTGGTTACTGCC	69.37272727	30	9	30	39	19
5974	19874	19901	27	GGTTTGTGGTGGTTGGTAAAGAACATCA	58.45714286	15575	19922	19954	32	ATTGAGAGCCTTTGCGAGATGACAACAAGCAGC	64.4030303	30	36	10	46	21
6433	26897	26924	27	AAACTCACCAGACTCATCAAATAAGTAG	55.52857143	15892	26941	26973	32	ACTCATCTAAATCAATGCCCAGTGGTGTAAGTA	60.67575758	30	27	19	46	17
6235	23997	24024	27	GTAACTGGTTTTATGGTTGTTGTGTAAC	55.52857143	15745	24033	24065	32	TTGTAGAAAACATCCGTAATAGGACCTTTGTAT	58.19090909	30	46	6	52	9
6236	23999	24026	27	AACTGGTTTTATGGTTGTTGTGTAACTG	55.52857143	15745	24033	24065	32	TTGTAGAAAACATCCGTAATAGGACCTTTGTAT	58.19090909	30	47	6	53	7
6353	26629	26656	27	TTTGAATAGTAGTTGTCTGATTGTCCTC	55.52857143	15837	26681	26713	32	TTGTTGACTATCATCATCTAACCAATCTTCTTC	58.19090909	30	22	31	53	25
6351	26627	26654	27	TGTTTGAATAGTAGTTGTCTGATTGTCC	55.52857143	15832	26676	26708	32	ACAGTTTGTTGACTATCATCATCTAACCAATCT	58.19090909	30	20	34	54	22
6353	26629	26656	27	TTTGAATAGTAGTTGTCTGATTGTCCTC	55.52857143	15836	26680	26712	32	TTTGTTGACTATCATCATCTAACCAATCTTCTT	56.94848485	30	22	32	54	24
6353	26629	26656	27	TTTGAATAGTAGTTGTCTGATTGTCCTC	55.52857143	15835	26679	26711	32	GTTTGTTGACTATCATCATCTAACCAATCTTCT	58.19090909	30	22	33	55	23
6352	26628	26655	27	GTTTGAATAGTAGTTGTCTGATTGTCCT	55.52857143	15833	26677	26709	32	CAGTTTGTTGACTATCATCATCTAACCAATCTT	58.19090909	30	22	34	56	22
6353	26629	26656	27	TTTGAATAGTAGTTGTCTGATTGTCCTC	55.52857143	15832	26676	26708	32	ACAGTTTGTTGACTATCATCATCTAACCAATCT	58.19090909	30	22	34	56	20
6353	26629	26656	27	TTTGAATAGTAGTTGTCTGATTGTCCTC	55.52857143	15833	26677	26709	32	CAGTTTGTTGACTATCATCATCTAACCAATCTT	58.19090909	30	22	34	56	21
6354	26630	26657	27	TTGAATAGTAGTTGTCTGATTGTCCTCA	55.52857143	15833	26677	26709	32	CAGTTTGTTGACTATCATCATCTAACCAATCTT	58.19090909	30	23	34	57	20
6235	23997	24024	27	GTAACTGGTTTTATGGTTGTTGTGTAAC	55.52857143	15744	24032	24064	32	TTTGTAGAAAACATCCGTAATAGGACCTTTGTA	58.19090909	30	46	13	59	8
6236	23999	24026	27	AACTGGTTTTATGGTTGTTGTGTAACTG	55.52857143	15744	24032	24064	32	TTTGTAGAAAACATCCGTAATAGGACCTTTGTA	58.19090909	30	47	13	60	6
4518	1068	1095	27	GATGAGGAACGAGAAGAGGCTTGACTGC	62.85	14710	1110	1142	32	TCTGCGTAGAAGCCTTTTGGCAATGTTGTTCCT	63.16060606	30	17	45	62	15
6235	23997	24024	27	GTAACTGGTTTTATGGTTGTTGTGTAAC	55.52857143	15743	24031	24063	32	CTTTGTAGAAAACATCCGTAATAGGACCTTTGT	59.43333333	30	46	17	63	7
6236	23999	24026	27	AACTGGTTTTATGGTTGTTGTGTAACTG	55.52857143	15743	24031	24063	32	CTTTGTAGAAAACATCCGTAATAGGACCTTTGT	59.43333333	30	47	17	64	5
4517	1067	1094	27	TGATGAGGAACGAGAAGAGGCTTGACTG	61.38571429	14711	1111	1143	32	CTGCGTAGAAGCCTTTTGGCAATGTTGTTCCTT	63.16060606	30	17	50	67	17
4518	1068	1095	27	GATGAGGAACGAGAAGAGGCTTGACTGC	62.85	14711	1111	1143	32	CTGCGTAGAAGCCTTTTGGCAATGTTGTTCCTT	63.16060606	30	17	50	67	16
4518	1068	1095	27	GATGAGGAACGAGAAGAGGCTTGACTGC	62.85	14712	1112	1144	32	TGCGTAGAAGCCTTTTGGCAATGTTGTTCCTTG	63.16060606	30	17	50	67	17
4518	1068	1095	27	GATGAGGAACGAGAAGAGGCTTGACTGC	62.85	14713	1113	1145	32	GCGTAGAAGCCTTTTGGCAATGTTGTTCCTTGA	63.16060606	30	17	51	68	18
4908	4271	4298	27	AAACAAAGTGAACACCCTTGGAGAGTGC	59.92142857	14946	4306	4338	32	CATCTCTTTTTGAGGGTTATGATTTTGGAAGCG	60.67575758	30	30	38	68	8
4908	4271	4298	27	AAACAAAGTGAACACCCTTGGAGAGTGC	59.92142857	14945	4305	4337	32	CCATCTCTTTTTGAGGGTTATGATTTTGGAAGC	60.67575758	30	30	39	69	7
6357	26633	26660	27	AATAGTAGTTGTCTGATTGTCCTCACTG	56.99285714	15838	26682	26714	32	TGTTGACTATCATCATCTAACCAATCTTCTTCT	58.19090909	30	45	25	70	22
6357	26633	26660	27	AATAGTAGTTGTCTGATTGTCCTCACTG	56.99285714	15839	26683	26715	32	GTTGACTATCATCATCTAACCAATCTTCTTCTT	58.19090909	30	45	25	70	23
4826	3872	3899	27	GCTGGTAATAGTCTGAAGTGAAGTAACT	56.99285714	14871	3903	3935	32	TAATACAACACAGTCTTTTACTCCAGATTCCCA	59.43333333	30	32	40	72	4
6357	26633	26660	27	AATAGTAGTTGTCTGATTGTCCTCACTG	56.99285714	15840	26684	26716	32	TTGACTATCATCATCTAACCAATCTTCTTCTTG	58.19090909	30	45	27	72	24
5377	10234	10261	27	CCATCAAAGTGTCCCTTATTTACAACAT	55.52857143	15220	10275	10307	32	TTCTAAACTCTGAAGTCTTGTAAAAGTGTTCCA	58.19090909	30	25	48	73	14
4999	5052	5079	27	GAAACAAAGACACCTTCACGAGGAAAGT	58.45714286	14990	5101	5133	32	TGGCAGGAGCAGTTGTGAAGTTCTTTTCTTGTG	63.16060606	30	10	65	75	22
4829	3875	3902	27	GGTAATAGTCTGAAGTGAAGTAACTGTG	56.99285714	14872	3904	3936	32	AATACAACACAGTCTTTTACTCCAGATTCCCAT	59.43333333	30	36	40	76	2
4908	4271	4298	27	AAACAAAGTGAACACCCTTGGAGAGTGC	59.92142857	14944	4304	4336	32	GCCATCTCTTTTTGAGGGTTATGATTTTGGAAG	60.67575758	30	30	46	76	6
6235	23997	24024	27	GTAACTGGTTTTATGGTTGTTGTGTAAC	55.52857143	15742	24030	24062	32	TCTTTGTAGAAAACATCCGTAATAGGACCTTTG	59.43333333	30	46	30	76	6
6357	26633	26660	27	AATAGTAGTTGTCTGATTGTCCTCACTG	56.99285714	15837	26681	26713	32	TTGTTGACTATCATCATCTAACCAATCTTCTTC	58.19090909	30	45	31	76	21
4907	4270	4297	27	CAAACAAAGTGAACACCCTTGGAGAGTG	59.92142857	14943	4303	4335	32	TGCCATCTCTTTTTGAGGGTTATGATTTTGGAA	59.43333333	30	31	46	77	6
6236	23999	24026	27	AACTGGTTTTATGGTTGTTGTGTAACTG	55.52857143	15742	24030	24062	32	TCTTTGTAGAAAACATCCGTAATAGGACCTTTG	59.43333333	30	47	30	77	4
6357	26633	26660	27	AATAGTAGTTGTCTGATTGTCCTCACTG	56.99285714	15836	26680	26712	32	TTTGTTGACTATCATCATCTAACCAATCTTCTT	56.94848485	30	45	32	77	20
6357	26633	26660	27	AATAGTAGTTGTCTGATTGTCCTCACTG	56.99285714	15835	26679	26711	32	GTTTGTTGACTATCATCATCTAACCAATCTTCT	58.19090909	30	45	33	78	19
6360	26636	26663	27	AGTAGTTGTCTGATTGTCCTCACTGCCG	61.38571429	15841	26685	26717	32	TGACTATCATCATCTAACCAATCTTCTTCTTGC	59.43333333	30	51	27	78	22
6357	26633	26660	27	AATAGTAGTTGTCTGATTGTCCTCACTG	56.99285714	15832	26676	26708	32	ACAGTTTGTTGACTATCATCATCTAACCAATCT	58.19090909	30	45	34	79	16
6358	26634	26661	27	ATAGTAGTTGTCTGATTGTCCTCACTGC	58.45714286	15839	26683	26715	32	GTTGACTATCATCATCTAACCAATCTTCTTCTT	58.19090909	30	54	25	79	22
4908	4271	4298	27	AAACAAAGTGAACACCCTTGGAGAGTGC	59.92142857	14941	4301	4333	32	GTTGCCATCTCTTTTTGAGGGTTATGATTTTGG	60.67575758	30	30	53	83	3
5338	9936	9963	27	ACAAATCGTTTCAGTTGGTTTCTTGGCT	56.99285714	15205	9964	9996	32	ATGTCAGTCATAGAACAAACACCAATAGTAGAT	58.19090909	30	44	41	85	1
5403	10707	10734	27	ATTCCAAAATAGGCATACACCATCTGTG	56.99285714	15227	10736	10768	32	ATTTGTCAGAATGTGTGGCATAAGAATAGAATA	56.94848485	30	23	62	85	2
5404	10708	10735	27	TTCCAAAATAGGCATACACCATCTGTGA	56.99285714	15227	10736	10768	32	ATTTGTCAGAATGTGTGGCATAAGAATAGAATA	56.94848485	30	23	62	85	1
6358	26634	26661	27	ATAGTAGTTGTCTGATTGTCCTCACTGC	58.45714286	15834	26678	26710	32	AGTTTGTTGACTATCATCATCTAACCAATCTTC	58.19090909	30	54	33	87	17
4907	4270	4297	27	CAAACAAAGTGAACACCCTTGGAGAGTG	59.92142857	14939	4299	4331	32	TAGTTGCCATCTCTTTTTGAGGGTTATGATTTT	58.19090909	30	31	59	90	2
5284	9112	9139	27	GCGACATTCATCATTATGCCTTTAGGTA	56.99285714	15157	9159	9191	32	ATTTTGAAGGTCACACTTTTCTAATAGCATTCT	56.94848485	30	34	59	93	20
4827	3873	3900	27	CTGGTAATAGTCTGAAGTGAAGTAACTG	56.99285714	14878	3910	3942	32	ACACAGTCTTTTACTCCAGATTCCCATTTTTCA	59.43333333	30	35	60	95	10
5285	9113	9140	27	CGACATTCATCATTATGCCTTTAGGTAA	55.52857143	15158	9160	9192	32	TTTTGAAGGTCACACTTTTCTAATAGCATTCTT	56.94848485	30	35	65	100	20
4827	3873	3900	27	CTGGTAATAGTCTGAAGTGAAGTAACTG	56.99285714	14880	3912	3944	32	ACAGTCTTTTACTCCAGATTCCCATTTTTCAGT	59.43333333	30	35	78	113	12
4863	4082	4109	27	TGGCATCATAAAGTAATGGGTTTTTGGA	55.52857143	14912	4117	4149	32	TTCCAGCAAAGCCAAAGCCTCATTATTATTCTT	59.43333333	30	22	91	113	8
4862	4081	4108	27	TTGGCATCATAAAGTAATGGGTTTTTGG	55.52857143	14911	4116	4148	32	TTTCCAGCAAAGCCAAAGCCTCATTATTATTCT	59.43333333	30	23	93	116	8
4489	959	986	27	AAGCAGCAGCAAAGCAAGAGCAGCATCA	61.38571429	14701	1010	1042	32	AGGAGAAGTTCCCCTACTGCTGCCTGGAGTTGA	66.88787879	30	62	55	117	24
4488	958	985	27	CAAGCAGCAGCAAAGCAAGAGCAGCATC	62.85	14701	1010	1042	32	AGGAGAAGTTCCCCTACTGCTGCCTGGAGTTGA	66.88787879	30	67	55	122	25
4885	4122	4149	27	GCAAAGCCAAAGCCTCATTATTATTCTT	55.52857143	14924	4166	4198	32	GCAAGAAGTAGACTAAAGCATAAAGATAGAGAA	58.19090909	30	65	57	122	17
4870	4089	4116	27	ATAAAGTAATGGGTTTTTGGAACGGCAT	55.52857143	14912	4117	4149	32	TTCCAGCAAAGCCAAAGCCTCATTATTATTCTT	59.43333333	30	33	91	124	1
4869	4088	4115	27	CATAAAGTAATGGGTTTTTGGAACGGCA	56.99285714	14912	4117	4149	32	TTCCAGCAAAGCCAAAGCCTCATTATTATTCTT	59.43333333	30	37	91	128	2
4870	4089	4116	27	ATAAAGTAATGGGTTTTTGGAACGGCAT	55.52857143	14913	4118	4150	32	TCCAGCAAAGCCAAAGCCTCATTATTATTCTTA	59.43333333	30	33	95	128	2
4869	4088	4115	27	CATAAAGTAATGGGTTTTTGGAACGGCA	56.99285714	14911	4116	4148	32	TTTCCAGCAAAGCCAAAGCCTCATTATTATTCT	59.43333333	30	37	93	130	1
4861	4080	4107	27	GTTGGCATCATAAAGTAATGGGTTTTTG	55.52857143	14917	4122	4154	32	GCAAAGCCAAAGCCTCATTATTATTCTTACAAA	58.19090909	30	23	108	131	15
4862	4081	4108	27	TTGGCATCATAAAGTAATGGGTTTTTGG	55.52857143	14918	4123	4155	32	CAAAGCCAAAGCCTCATTATTATTCTTACAAAG	58.19090909	30	23	109	132	15
4869	4088	4115	27	CATAAAGTAATGGGTTTTTGGAACGGCA	56.99285714	14913	4118	4150	32	TCCAGCAAAGCCAAAGCCTCATTATTATTCTTA	59.43333333	30	37	95	132	3
4870	4089	4116	27	ATAAAGTAATGGGTTTTTGGAACGGCAT	55.52857143	14916	4121	4153	32	AGCAAAGCCAAAGCCTCATTATTATTCTTACAA	58.19090909	30	33	99	132	5
4867	4086	4113	27	ATCATAAAGTAATGGGTTTTTGGAACGG	55.52857143	14912	4117	4149	32	TTCCAGCAAAGCCAAAGCCTCATTATTATTCTT	59.43333333	30	42	91	133	4
4870	4089	4116	27	ATAAAGTAATGGGTTTTTGGAACGGCAT	55.52857143	14914	4119	4151	32	CCAGCAAAGCCAAAGCCTCATTATTATTCTTAC	60.67575758	30	33	101	134	3
4865	4084	4111	27	GCATCATAAAGTAATGGGTTTTTGGAAC	55.52857143	14912	4117	4149	32	TTCCAGCAAAGCCAAAGCCTCATTATTATTCTT	59.43333333	30	44	91	135	6
4867	4086	4113	27	ATCATAAAGTAATGGGTTTTTGGAACGG	55.52857143	14911	4116	4148	32	TTTCCAGCAAAGCCAAAGCCTCATTATTATTCT	59.43333333	30	42	93	135	3
4869	4088	4115	27	CATAAAGTAATGGGTTTTTGGAACGGCA	56.99285714	14916	4121	4153	32	AGCAAAGCCAAAGCCTCATTATTATTCTTACAA	58.19090909	30	37	99	136	6
4866	4085	4112	27	CATCATAAAGTAATGGGTTTTTGGAACG	55.52857143	14908	4113	4145	32	GCATTTCCAGCAAAGCCAAAGCCTCATTATTAT	60.67575758	30	43	94	137	1
4870	4089	4116	27	ATAAAGTAATGGGTTTTTGGAACGGCAT	55.52857143	14915	4120	4152	32	CAGCAAAGCCAAAGCCTCATTATTATTCTTACA	59.43333333	30	33	104	137	4
4868	4087	4114	27	TCATAAAGTAATGGGTTTTTGGAACGGC	56.99285714	14910	4115	4147	32	ATTTCCAGCAAAGCCAAAGCCTCATTATTATTC	59.43333333	30	39	99	138	1
4868	4087	4114	27	TCATAAAGTAATGGGTTTTTGGAACGGC	56.99285714	14916	4121	4153	32	AGCAAAGCCAAAGCCTCATTATTATTCTTACAA	58.19090909	30	39	99	138	7
4869	4088	4115	27	CATAAAGTAATGGGTTTTTGGAACGGCA	56.99285714	14914	4119	4151	32	CCAGCAAAGCCAAAGCCTCATTATTATTCTTAC	60.67575758	30	37	101	138	4
4865	4084	4111	27	GCATCATAAAGTAATGGGTTTTTGGAAC	55.52857143	14913	4118	4150	32	TCCAGCAAAGCCAAAGCCTCATTATTATTCTTA	59.43333333	30	44	95	139	7
5332	9900	9927	27	ATCAACTCTACCATCAAAAAAGACAGTG	55.52857143	15203	9941	9973	32	TCGTTTCAGTTGGTTTCTTGGCTATGTCAGTCA	61.91818182	30	67	72	139	14
4868	4087	4114	27	TCATAAAGTAATGGGTTTTTGGAACGGC	56.99285714	14914	4119	4151	32	CCAGCAAAGCCAAAGCCTCATTATTATTCTTAC	60.67575758	30	39	101	140	5
4867	4086	4113	27	ATCATAAAGTAATGGGTTTTTGGAACGG	55.52857143	14910	4115	4147	32	ATTTCCAGCAAAGCCAAAGCCTCATTATTATTC	59.43333333	30	42	99	141	2
4869	4088	4115	27	CATAAAGTAATGGGTTTTTGGAACGGCA	56.99285714	14915	4120	4152	32	CAGCAAAGCCAAAGCCTCATTATTATTCTTACA	59.43333333	30	37	104	141	5
4867	4086	4113	27	ATCATAAAGTAATGGGTTTTTGGAACGG	55.52857143	14914	4119	4151	32	CCAGCAAAGCCAAAGCCTCATTATTATTCTTAC	60.67575758	30	42	101	143	6
4868	4087	4114	27	TCATAAAGTAATGGGTTTTTGGAACGGC	56.99285714	14915	4120	4152	32	CAGCAAAGCCAAAGCCTCATTATTATTCTTACA	59.43333333	30	39	104	143	6
4869	4088	4115	27	CATAAAGTAATGGGTTTTTGGAACGGCA	56.99285714	14917	4122	4154	32	GCAAAGCCAAAGCCTCATTATTATTCTTACAAA	58.19090909	30	37	108	145	7
5374	10231	10258	27	TGTCCATCAAAGTGTCCCTTATTTACAA	55.52857143	15216	10264	10296	32	AAAGCCACATTTTCTAAACTCTGAAGTCTTGTA	58.19090909	30	21	124	145	6
4867	4086	4113	27	ATCATAAAGTAATGGGTTTTTGGAACGG	55.52857143	14915	4120	4152	32	CAGCAAAGCCAAAGCCTCATTATTATTCTTACA	59.43333333	30	42	104	146	7
5377	10234	10261	27	CCATCAAAGTGTCCCTTATTTACAACAT	55.52857143	15217	10265	10297	32	AAGCCACATTTTCTAAACTCTGAAGTCTTGTAA	58.19090909	30	25	121	146	4
4868	4087	4114	27	TCATAAAGTAATGGGTTTTTGGAACGGC	56.99285714	14917	4122	4154	32	GCAAAGCCAAAGCCTCATTATTATTCTTACAAA	58.19090909	30	39	108	147	8
4867	4086	4113	27	ATCATAAAGTAATGGGTTTTTGGAACGG	55.52857143	14909	4114	4146	32	CATTTCCAGCAAAGCCAAAGCCTCATTATTATT	59.43333333	30	42	107	149	1
5377	10234	10261	27	CCATCAAAGTGTCCCTTATTTACAACAT	55.52857143	15216	10264	10296	32	AAAGCCACATTTTCTAAACTCTGAAGTCTTGTA	58.19090909	30	25	124	149	3
4870	4089	4116	27	ATAAAGTAATGGGTTTTTGGAACGGCAT	55.52857143	14922	4127	4159	32	GCCAAAGCCTCATTATTATTCTTACAAAGTTTA	56.94848485	30	33	122	155	11
4885	4122	4149	27	GCAAAGCCAAAGCCTCATTATTATTCTT	55.52857143	14929	4171	4203	32	AAGTAGACTAAAGCATAAAGATAGAGAAAAGGG	58.19090909	30	65	156	221	22
5269	8779	8806	27	AACCCACAAATGTAAGTGAAAAAACCCT	55.52857143	15150	8820	8852	32	TTCTTTTGTAACATTTTTAGTCTTAGGGTCGTA	56.94848485	30	109	120	229	14
5268	8778	8805	27	AAACCCACAAATGTAAGTGAAAAAACCC	55.52857143	15150	8820	8852	32	TTCTTTTGTAACATTTTTAGTCTTAGGGTCGTA	56.94848485	30	111	120	231	15
5269	8779	8806	27	AACCCACAAATGTAAGTGAAAAAACCCT	55.52857143	15149	8819	8851	32	TTTCTTTTGTAACATTTTTAGTCTTAGGGTCGT	56.94848485	30	109	143	252	13
5269	8779	8806	27	AACCCACAAATGTAAGTGAAAAAACCCT	55.52857143	15148	8818	8850	32	TTTTCTTTTGTAACATTTTTAGTCTTAGGGTCG	56.94848485	30	109	185	294	12
5269	8779	8806	27	AACCCACAAATGTAAGTGAAAAAACCCT	55.52857143	15147	8817	8849	32	ATTTTCTTTTGTAACATTTTTAGTCTTAGGGTC	55.70606061	30	109	238	347	11
5269	8779	8806	27	AACCCACAAATGTAAGTGAAAAAACCCT	55.52857143	15146	8816	8848	32	CATTTTCTTTTGTAACATTTTTAGTCTTAGGGT	55.70606061	30	109	250	359	10
5269	8779	8806	27	AACCCACAAATGTAAGTGAAAAAACCCT	55.52857143	15145	8815	8847	32	TCATTTTCTTTTGTAACATTTTTAGTCTTAGGG	55.70606061	30	109	270	379	9
5272	8782	8809	27	CCACAAATGTAAGTGAAAAAACCCTCTT	55.52857143	15144	8814	8846	32	GTCATTTTCTTTTGTAACATTTTTAGTCTTAGG	55.70606061	30	101	280	381	5
5271	8781	8808	27	CCCACAAATGTAAGTGAAAAAACCCTCT	56.99285714	15144	8814	8846	32	GTCATTTTCTTTTGTAACATTTTTAGTCTTAGG	55.70606061	30	103	280	383	6
5270	8780	8807	27	ACCCACAAATGTAAGTGAAAAAACCCTC	56.99285714	15144	8814	8846	32	GTCATTTTCTTTTGTAACATTTTTAGTCTTAGG	55.70606061	30	108	280	388	7
5269	8779	8806	27	AACCCACAAATGTAAGTGAAAAAACCCT	55.52857143	15144	8814	8846	32	GTCATTTTCTTTTGTAACATTTTTAGTCTTAGG	55.70606061	30	109	280	389	8
6303	25330	25357	27	TGTTGATAAGTGACGCTACAGTTGTTTT	55.52857143	17072	25378	25411	33	TAGCACCATAATCAACCACACCCTCTTGTATTTT	60.8	30	0	8	8	21
4587	1480	1507	27	ACGCAGTATTATTGGGTAAACCTTGGGG	59.92142857	16172	1526	1559	33	CGCCCCACTGCGTTCTCCATTCTGGTTACTGCCA	69.24117647	30	9	8	17	19
4517	1067	1094	27	TGATGAGGAACGAGAAGAGGCTTGACTG	61.38571429	16156	1111	1144	33	CTGCGTAGAAGCCTTTTGGCAATGTTGTTCCTTG	64.41764706	30	17	5	22	17
4518	1068	1095	27	GATGAGGAACGAGAAGAGGCTTGACTGC	62.85	16155	1110	1143	33	TCTGCGTAGAAGCCTTTTGGCAATGTTGTTCCTT	63.21176471	30	17	5	22	15
4518	1068	1095	27	GATGAGGAACGAGAAGAGGCTTGACTGC	62.85	16156	1111	1144	33	CTGCGTAGAAGCCTTTTGGCAATGTTGTTCCTTG	64.41764706	30	17	5	22	16
4518	1068	1095	27	GATGAGGAACGAGAAGAGGCTTGACTGC	62.85	16157	1112	1145	33	TGCGTAGAAGCCTTTTGGCAATGTTGTTCCTTGA	63.21176471	30	17	5	22	17
4518	1068	1095	27	GATGAGGAACGAGAAGAGGCTTGACTGC	62.85	16158	1113	1146	33	GCGTAGAAGCCTTTTGGCAATGTTGTTCCTTGAG	64.41764706	30	17	5	22	18
6351	26627	26654	27	TGTTTGAATAGTAGTTGTCTGATTGTCC	55.52857143	17111	26676	26709	33	ACAGTTTGTTGACTATCATCATCTAACCAATCTT	58.38823529	30	20	6	26	22
6353	26629	26656	27	TTTGAATAGTAGTTGTCTGATTGTCCTC	55.52857143	17111	26676	26709	33	ACAGTTTGTTGACTATCATCATCTAACCAATCTT	58.38823529	30	22	6	28	20
6353	26629	26656	27	TTTGAATAGTAGTTGTCTGATTGTCCTC	55.52857143	17116	26681	26714	33	TTGTTGACTATCATCATCTAACCAATCTTCTTCT	58.38823529	30	22	6	28	25
6353	26629	26656	27	TTTGAATAGTAGTTGTCTGATTGTCCTC	55.52857143	17114	26679	26712	33	GTTTGTTGACTATCATCATCTAACCAATCTTCTT	58.38823529	30	22	7	29	23
6353	26629	26656	27	TTTGAATAGTAGTTGTCTGATTGTCCTC	55.52857143	17115	26680	26713	33	TTTGTTGACTATCATCATCTAACCAATCTTCTTC	58.38823529	30	22	7	29	24
6433	26897	26924	27	AAACTCACCAGACTCATCAAATAAGTAG	55.52857143	17166	26941	26974	33	ACTCATCTAAATCAATGCCCAGTGGTGTAAGTAA	60.8	30	27	3	30	17
4999	5052	5079	27	GAAACAAAGACACCTTCACGAGGAAAGT	58.45714286	16395	5101	5134	33	TGGCAGGAGCAGTTGTGAAGTTCTTTTCTTGTGC	64.41764706	30	10	24	34	22
5132	6622	6649	27	CAGTAGTGTCAGCAATGTCTCTGCCAAA	59.92142857	16445	6658	6691	33	AAGGCAGAAACTTTTTGTTAGACTCAGTAAGAAC	59.59411765	30	23	13	36	9
4908	4271	4298	27	AAACAAAGTGAACACCCTTGGAGAGTGC	59.92142857	16357	4305	4338	33	CCATCTCTTTTTGAGGGTTATGATTTTGGAAGCG	62.00588235	30	30	10	40	7
5403	10707	10734	27	ATTCCAAAATAGGCATACACCATCTGTG	56.99285714	16594	10736	10769	33	ATTTGTCAGAATGTGTGGCATAAGAATAGAATAA	57.18235294	30	23	17	40	2
5404	10708	10735	27	TTCCAAAATAGGCATACACCATCTGTGA	56.99285714	16594	10736	10769	33	ATTTGTCAGAATGTGTGGCATAAGAATAGAATAA	57.18235294	30	23	17	40	1
4908	4271	4298	27	AAACAAAGTGAACACCCTTGGAGAGTGC	59.92142857	16356	4304	4337	33	GCCATCTCTTTTTGAGGGTTATGATTTTGGAAGC	62.00588235	30	30	11	41	6
4826	3872	3899	27	GCTGGTAATAGTCTGAAGTGAAGTAACT	56.99285714	16291	3903	3936	33	TAATACAACACAGTCTTTTACTCCAGATTCCCAT	59.59411765	30	32	10	42	4
4908	4271	4298	27	AAACAAAGTGAACACCCTTGGAGAGTGC	59.92142857	16353	4301	4334	33	GTTGCCATCTCTTTTTGAGGGTTATGATTTTGGA	60.8	30	30	12	42	3
5376	10233	10260	27	TCCATCAAAGTGTCCCTTATTTACAACA	55.52857143	16588	10274	10307	33	TTTCTAAACTCTGAAGTCTTGTAAAAGTGTTCCA	58.38823529	30	24	18	42	14
4906	4269	4296	27	GCAAACAAAGTGAACACCCTTGGAGAGT	59.92142857	16355	4303	4336	33	TGCCATCTCTTTTTGAGGGTTATGATTTTGGAAG	60.8	30	33	10	43	7
5377	10234	10261	27	CCATCAAAGTGTCCCTTATTTACAACAT	55.52857143	16589	10275	10308	33	TTCTAAACTCTGAAGTCTTGTAAAAGTGTTCCAG	59.59411765	30	25	18	43	14
4829	3875	3902	27	GGTAATAGTCTGAAGTGAAGTAACTGTG	56.99285714	16292	3904	3937	33	AATACAACACAGTCTTTTACTCCAGATTCCCATT	59.59411765	30	36	9	45	2
6235	23997	24024	27	GTAACTGGTTTTATGGTTGTTGTGTAAC	55.52857143	17039	24032	24065	33	TTTGTAGAAAACATCCGTAATAGGACCTTTGTAT	58.38823529	30	46	2	48	8
4827	3873	3900	27	CTGGTAATAGTCTGAAGTGAAGTAACTG	56.99285714	16298	3910	3943	33	ACACAGTCTTTTACTCCAGATTCCCATTTTTCAG	60.8	30	35	14	49	10
4906	4269	4296	27	GCAAACAAAGTGAACACCCTTGGAGAGT	59.92142857	16351	4299	4332	33	TAGTTGCCATCTCTTTTTGAGGGTTATGATTTTG	59.59411765	30	33	16	49	3
6235	23997	24024	27	GTAACTGGTTTTATGGTTGTTGTGTAAC	55.52857143	17038	24031	24064	33	CTTTGTAGAAAACATCCGTAATAGGACCTTTGTA	59.59411765	30	46	3	49	7
6236	23999	24026	27	AACTGGTTTTATGGTTGTTGTGTAACTG	55.52857143	17039	24032	24065	33	TTTGTAGAAAACATCCGTAATAGGACCTTTGTAT	58.38823529	30	47	2	49	6
6236	23999	24026	27	AACTGGTTTTATGGTTGTTGTGTAACTG	55.52857143	17038	24031	24064	33	CTTTGTAGAAAACATCCGTAATAGGACCTTTGTA	59.59411765	30	47	3	50	5
6235	23997	24024	27	GTAACTGGTTTTATGGTTGTTGTGTAAC	55.52857143	17037	24030	24063	33	TCTTTGTAGAAAACATCCGTAATAGGACCTTTGT	59.59411765	30	46	5	51	6
6357	26633	26660	27	AATAGTAGTTGTCTGATTGTCCTCACTG	56.99285714	17116	26681	26714	33	TTGTTGACTATCATCATCTAACCAATCTTCTTCT	58.38823529	30	45	6	51	21
6357	26633	26660	27	AATAGTAGTTGTCTGATTGTCCTCACTG	56.99285714	17117	26682	26715	33	TGTTGACTATCATCATCTAACCAATCTTCTTCTT	58.38823529	30	45	6	51	22
6357	26633	26660	27	AATAGTAGTTGTCTGATTGTCCTCACTG	56.99285714	17118	26683	26716	33	GTTGACTATCATCATCTAACCAATCTTCTTCTTG	59.59411765	30	45	6	51	23
4862	4081	4108	27	TTGGCATCATAAAGTAATGGGTTTTTGG	55.52857143	16326	4116	4149	33	TTTCCAGCAAAGCCAAAGCCTCATTATTATTCTT	59.59411765	30	23	29	52	8
5374	10231	10258	27	TGTCCATCAAAGTGTCCCTTATTTACAA	55.52857143	16586	10264	10297	33	AAAGCCACATTTTCTAAACTCTGAAGTCTTGTAA	58.38823529	30	21	31	52	6
6236	23999	24026	27	AACTGGTTTTATGGTTGTTGTGTAACTG	55.52857143	17037	24030	24063	33	TCTTTGTAGAAAACATCCGTAATAGGACCTTTGT	59.59411765	30	47	5	52	4
6357	26633	26660	27	AATAGTAGTTGTCTGATTGTCCTCACTG	56.99285714	17114	26679	26712	33	GTTTGTTGACTATCATCATCTAACCAATCTTCTT	58.38823529	30	45	7	52	19
6357	26633	26660	27	AATAGTAGTTGTCTGATTGTCCTCACTG	56.99285714	17115	26680	26713	33	TTTGTTGACTATCATCATCTAACCAATCTTCTTC	58.38823529	30	45	7	52	20
6357	26633	26660	27	AATAGTAGTTGTCTGATTGTCCTCACTG	56.99285714	17119	26684	26717	33	TTGACTATCATCATCTAACCAATCTTCTTCTTGC	59.59411765	30	45	7	52	24
4863	4082	4109	27	TGGCATCATAAAGTAATGGGTTTTTGGA	55.52857143	16327	4117	4150	33	TTCCAGCAAAGCCAAAGCCTCATTATTATTCTTA	59.59411765	30	22	31	53	8
5284	9112	9139	27	GCGACATTCATCATTATGCCTTTAGGTA	56.99285714	16538	9159	9192	33	ATTTTGAAGGTCACACTTTTCTAATAGCATTCTT	57.18235294	30	34	19	53	20
5377	10234	10261	27	CCATCAAAGTGTCCCTTATTTACAACAT	55.52857143	16587	10265	10298	33	AAGCCACATTTTCTAAACTCTGAAGTCTTGTAAA	58.38823529	30	25	29	54	4
4861	4080	4107	27	GTTGGCATCATAAAGTAATGGGTTTTTG	55.52857143	16332	4122	4155	33	GCAAAGCCAAAGCCTCATTATTATTCTTACAAAG	59.59411765	30	23	33	56	15
5285	9113	9140	27	CGACATTCATCATTATGCCTTTAGGTAA	55.52857143	16539	9160	9193	33	TTTTGAAGGTCACACTTTTCTAATAGCATTCTTT	57.18235294	30	35	21	56	20
5377	10234	10261	27	CCATCAAAGTGTCCCTTATTTACAACAT	55.52857143	16586	10264	10297	33	AAAGCCACATTTTCTAAACTCTGAAGTCTTGTAA	58.38823529	30	25	31	56	3
4862	4081	4108	27	TTGGCATCATAAAGTAATGGGTTTTTGG	55.52857143	16333	4123	4156	33	CAAAGCCAAAGCCTCATTATTATTCTTACAAAGT	58.38823529	30	23	34	57	15
6360	26636	26663	27	AGTAGTTGTCTGATTGTCCTCACTGCCG	61.38571429	17120	26685	26718	33	TGACTATCATCATCTAACCAATCTTCTTCTTGCT	59.59411765	30	51	8	59	22
6358	26634	26661	27	ATAGTAGTTGTCTGATTGTCCTCACTGC	58.45714286	17118	26683	26716	33	GTTGACTATCATCATCTAACCAATCTTCTTCTTG	59.59411765	30	54	6	60	22
6358	26634	26661	27	ATAGTAGTTGTCTGATTGTCCTCACTGC	58.45714286	17113	26678	26711	33	AGTTTGTTGACTATCATCATCTAACCAATCTTCT	58.38823529	30	54	7	61	17
4870	4089	4116	27	ATAAAGTAATGGGTTTTTGGAACGGCAT	55.52857143	16327	4117	4150	33	TTCCAGCAAAGCCAAAGCCTCATTATTATTCTTA	59.59411765	30	33	31	64	1
4870	4089	4116	27	ATAAAGTAATGGGTTTTTGGAACGGCAT	55.52857143	16328	4118	4151	33	TCCAGCAAAGCCAAAGCCTCATTATTATTCTTAC	60.8	30	33	31	64	2
4869	4088	4115	27	CATAAAGTAATGGGTTTTTGGAACGGCA	56.99285714	16326	4116	4149	33	TTTCCAGCAAAGCCAAAGCCTCATTATTATTCTT	59.59411765	30	37	29	66	1
4870	4089	4116	27	ATAAAGTAATGGGTTTTTGGAACGGCAT	55.52857143	16330	4120	4153	33	CAGCAAAGCCAAAGCCTCATTATTATTCTTACAA	59.59411765	30	33	33	66	4
4870	4089	4116	27	ATAAAGTAATGGGTTTTTGGAACGGCAT	55.52857143	16329	4119	4152	33	CCAGCAAAGCCAAAGCCTCATTATTATTCTTACA	60.8	30	33	34	67	3
4870	4089	4116	27	ATAAAGTAATGGGTTTTTGGAACGGCAT	55.52857143	16331	4121	4154	33	AGCAAAGCCAAAGCCTCATTATTATTCTTACAAA	58.38823529	30	33	34	67	5
4870	4089	4116	27	ATAAAGTAATGGGTTTTTGGAACGGCAT	55.52857143	16337	4127	4160	33	GCCAAAGCCTCATTATTATTCTTACAAAGTTTAT	57.18235294	30	33	34	67	11
5327	9895	9922	27	TGACCATCAACTCTACCATCAAAAAAGA	55.52857143	16577	9940	9973	33	ATCGTTTCAGTTGGTTTCTTGGCTATGTCAGTCA	62.00588235	30	52	15	67	18
4865	4084	4111	27	GCATCATAAAGTAATGGGTTTTTGGAAC	55.52857143	16322	4112	4145	33	GGCATTTCCAGCAAAGCCAAAGCCTCATTATTAT	62.00588235	30	44	24	68	1
4869	4088	4115	27	CATAAAGTAATGGGTTTTTGGAACGGCA	56.99285714	16327	4117	4150	33	TTCCAGCAAAGCCAAAGCCTCATTATTATTCTTA	59.59411765	30	37	31	68	2
4869	4088	4115	27	CATAAAGTAATGGGTTTTTGGAACGGCA	56.99285714	16328	4118	4151	33	TCCAGCAAAGCCAAAGCCTCATTATTATTCTTAC	60.8	30	37	31	68	3
4869	4088	4115	27	CATAAAGTAATGGGTTTTTGGAACGGCA	56.99285714	16330	4120	4153	33	CAGCAAAGCCAAAGCCTCATTATTATTCTTACAA	59.59411765	30	37	33	70	5
4869	4088	4115	27	CATAAAGTAATGGGTTTTTGGAACGGCA	56.99285714	16332	4122	4155	33	GCAAAGCCAAAGCCTCATTATTATTCTTACAAAG	59.59411765	30	37	33	70	7
4867	4086	4113	27	ATCATAAAGTAATGGGTTTTTGGAACGG	55.52857143	16326	4116	4149	33	TTTCCAGCAAAGCCAAAGCCTCATTATTATTCTT	59.59411765	30	42	29	71	3
4869	4088	4115	27	CATAAAGTAATGGGTTTTTGGAACGGCA	56.99285714	16329	4119	4152	33	CCAGCAAAGCCAAAGCCTCATTATTATTCTTACA	60.8	30	37	34	71	4
4869	4088	4115	27	CATAAAGTAATGGGTTTTTGGAACGGCA	56.99285714	16331	4121	4154	33	AGCAAAGCCAAAGCCTCATTATTATTCTTACAAA	58.38823529	30	37	34	71	6
4868	4087	4114	27	TCATAAAGTAATGGGTTTTTGGAACGGC	56.99285714	16330	4120	4153	33	CAGCAAAGCCAAAGCCTCATTATTATTCTTACAA	59.59411765	30	39	33	72	6
4868	4087	4114	27	TCATAAAGTAATGGGTTTTTGGAACGGC	56.99285714	16332	4122	4155	33	GCAAAGCCAAAGCCTCATTATTATTCTTACAAAG	59.59411765	30	39	33	72	8
4867	4086	4113	27	ATCATAAAGTAATGGGTTTTTGGAACGG	55.52857143	16327	4117	4150	33	TTCCAGCAAAGCCAAAGCCTCATTATTATTCTTA	59.59411765	30	42	31	73	4
4868	4087	4114	27	TCATAAAGTAATGGGTTTTTGGAACGGC	56.99285714	16325	4115	4148	33	ATTTCCAGCAAAGCCAAAGCCTCATTATTATTCT	59.59411765	30	39	34	73	1
4868	4087	4114	27	TCATAAAGTAATGGGTTTTTGGAACGGC	56.99285714	16329	4119	4152	33	CCAGCAAAGCCAAAGCCTCATTATTATTCTTACA	60.8	30	39	34	73	5
4868	4087	4114	27	TCATAAAGTAATGGGTTTTTGGAACGGC	56.99285714	16331	4121	4154	33	AGCAAAGCCAAAGCCTCATTATTATTCTTACAAA	58.38823529	30	39	34	73	7
5333	9901	9928	27	TCAACTCTACCATCAAAAAAGACAGTGA	55.52857143	16577	9940	9973	33	ATCGTTTCAGTTGGTTTCTTGGCTATGTCAGTCA	62.00588235	30	59	15	74	12
4865	4084	4111	27	GCATCATAAAGTAATGGGTTTTTGGAAC	55.52857143	16327	4117	4150	33	TTCCAGCAAAGCCAAAGCCTCATTATTATTCTTA	59.59411765	30	44	31	75	6
4865	4084	4111	27	GCATCATAAAGTAATGGGTTTTTGGAAC	55.52857143	16328	4118	4151	33	TCCAGCAAAGCCAAAGCCTCATTATTATTCTTAC	60.8	30	44	31	75	7
4867	4086	4113	27	ATCATAAAGTAATGGGTTTTTGGAACGG	55.52857143	16330	4120	4153	33	CAGCAAAGCCAAAGCCTCATTATTATTCTTACAA	59.59411765	30	42	33	75	7
4866	4085	4112	27	CATCATAAAGTAATGGGTTTTTGGAACG	55.52857143	16323	4113	4146	33	GCATTTCCAGCAAAGCCAAAGCCTCATTATTATT	60.8	30	43	33	76	1
4867	4086	4113	27	ATCATAAAGTAATGGGTTTTTGGAACGG	55.52857143	16325	4115	4148	33	ATTTCCAGCAAAGCCAAAGCCTCATTATTATTCT	59.59411765	30	42	34	76	2
4867	4086	4113	27	ATCATAAAGTAATGGGTTTTTGGAACGG	55.52857143	16329	4119	4152	33	CCAGCAAAGCCAAAGCCTCATTATTATTCTTACA	60.8	30	42	34	76	6
4867	4086	4113	27	ATCATAAAGTAATGGGTTTTTGGAACGG	55.52857143	16324	4114	4147	33	CATTTCCAGCAAAGCCAAAGCCTCATTATTATTC	60.8	30	42	36	78	1
5332	9900	9927	27	ATCAACTCTACCATCAAAAAAGACAGTG	55.52857143	16578	9941	9974	33	TCGTTTCAGTTGGTTTCTTGGCTATGTCAGTCAT	62.00588235	30	67	15	82	14
4489	959	986	27	AAGCAGCAGCAAAGCAAGAGCAGCATCA	61.38571429	16149	1010	1043	33	AGGAGAAGTTCCCCTACTGCTGCCTGGAGTTGAA	66.82941176	30	62	21	83	24
4489	959	986	27	AAGCAGCAGCAAAGCAAGAGCAGCATCA	61.38571429	16150	1011	1044	33	GGAGAAGTTCCCCTACTGCTGCCTGGAGTTGAAT	66.82941176	30	62	21	83	25
4488	958	985	27	CAAGCAGCAGCAAAGCAAGAGCAGCATC	62.85	16149	1010	1043	33	AGGAGAAGTTCCCCTACTGCTGCCTGGAGTTGAA	66.82941176	30	67	21	88	25
4885	4122	4149	27	GCAAAGCCAAAGCCTCATTATTATTCTT	55.52857143	16338	4166	4199	33	GCAAGAAGTAGACTAAAGCATAAAGATAGAGAAA	58.38823529	30	65	25	90	17
4884	4121	4148	27	AGCAAAGCCAAAGCCTCATTATTATTCT	55.52857143	16345	4173	4206	33	GTAGACTAAAGCATAAAGATAGAGAAAAGGGGCT	60.8	30	53	46	99	25
4885	4122	4149	27	GCAAAGCCAAAGCCTCATTATTATTCTT	55.52857143	16343	4171	4204	33	AAGTAGACTAAAGCATAAAGATAGAGAAAAGGGG	59.59411765	30	65	45	110	22
5269	8779	8806	27	AACCCACAAATGTAAGTGAAAAAACCCT	55.52857143	16533	8819	8852	33	TTTCTTTTGTAACATTTTTAGTCTTAGGGTCGTA	57.18235294	30	109	33	142	13
5269	8779	8806	27	AACCCACAAATGTAAGTGAAAAAACCCT	55.52857143	16532	8818	8851	33	TTTTCTTTTGTAACATTTTTAGTCTTAGGGTCGT	57.18235294	30	109	40	149	12
5269	8779	8806	27	AACCCACAAATGTAAGTGAAAAAACCCT	55.52857143	16531	8817	8850	33	ATTTTCTTTTGTAACATTTTTAGTCTTAGGGTCG	57.18235294	30	109	53	162	11
5272	8782	8809	27	CCACAAATGTAAGTGAAAAAACCCTCTT	55.52857143	16528	8814	8847	33	GTCATTTTCTTTTGTAACATTTTTAGTCTTAGGG	57.18235294	30	101	72	173	5
5269	8779	8806	27	AACCCACAAATGTAAGTGAAAAAACCCT	55.52857143	16530	8816	8849	33	CATTTTCTTTTGTAACATTTTTAGTCTTAGGGTC	57.18235294	30	109	66	175	10
5271	8781	8808	27	CCCACAAATGTAAGTGAAAAAACCCTCT	56.99285714	16528	8814	8847	33	GTCATTTTCTTTTGTAACATTTTTAGTCTTAGGG	57.18235294	30	103	72	175	6
5269	8779	8806	27	AACCCACAAATGTAAGTGAAAAAACCCT	55.52857143	16529	8815	8848	33	TCATTTTCTTTTGTAACATTTTTAGTCTTAGGGT	55.97647059	30	109	70	179	9
5270	8780	8807	27	ACCCACAAATGTAAGTGAAAAAACCCTC	56.99285714	16528	8814	8847	33	GTCATTTTCTTTTGTAACATTTTTAGTCTTAGGG	57.18235294	30	108	72	180	7
5269	8779	8806	27	AACCCACAAATGTAAGTGAAAAAACCCT	55.52857143	16528	8814	8847	33	GTCATTTTCTTTTGTAACATTTTTAGTCTTAGGG	57.18235294	30	109	72	181	8
5270	8780	8807	27	ACCCACAAATGTAAGTGAAAAAACCCTC	56.99285714	16527	8813	8846	33	AGTCATTTTCTTTTGTAACATTTTTAGTCTTAGG	55.97647059	30	108	74	182	6
5269	8779	8806	27	AACCCACAAATGTAAGTGAAAAAACCCT	55.52857143	16527	8813	8846	33	AGTCATTTTCTTTTGTAACATTTTTAGTCTTAGG	55.97647059	30	109	74	183	7
5270	8780	8807	27	ACCCACAAATGTAAGTGAAAAAACCCTC	56.99285714	16526	8812	8845	33	GAGTCATTTTCTTTTGTAACATTTTTAGTCTTAG	55.97647059	30	108	78	186	5
5269	8779	8806	27	AACCCACAAATGTAAGTGAAAAAACCCT	55.52857143	16526	8812	8845	33	GAGTCATTTTCTTTTGTAACATTTTTAGTCTTAG	55.97647059	30	109	78	187	6
6626	28427	28454	27	AATAGTGCGACCACCCTTACGAAGAATG	59.92142857	18346	28464	28498	34	CCAGATTCATTATGGTATTCGGCAAGACTATGCTC	63.26	30	3	2	5	10
4725	2772	2799	27	AGTTGCCAATCCTGTAGCGACTGTATGC	61.38571429	17459	2801	2835	34	GCAAAACCTGAGTCACCTGCTACACGCTGCGAAGC	69.11714286	30	3	4	7	2
6303	25330	25357	27	TGTTGATAAGTGACGCTACAGTTGTTTT	55.52857143	18182	25378	25412	34	TAGCACCATAATCAACCACACCCTCTTGTATTTTA	60.91714286	30	0	9	9	21
4726	2801	2828	27	GCAAAACCTGAGTCACCTGCTACACGCT	62.85	17462	2843	2877	34	TTGTAATAAGAAAGCGTTCGTGATGTAGCAACAGT	60.91714286	30	15	1	16	15
4517	1067	1094	27	TGATGAGGAACGAGAAGAGGCTTGACTG	61.38571429	17394	1111	1145	34	CTGCGTAGAAGCCTTTTGGCAATGTTGTTCCTTGA	64.43142857	30	17	5	22	17
4518	1068	1095	27	GATGAGGAACGAGAAGAGGCTTGACTGC	62.85	17393	1110	1144	34	TCTGCGTAGAAGCCTTTTGGCAATGTTGTTCCTTG	64.43142857	30	17	5	22	15
4518	1068	1095	27	GATGAGGAACGAGAAGAGGCTTGACTGC	62.85	17394	1111	1145	34	CTGCGTAGAAGCCTTTTGGCAATGTTGTTCCTTGA	64.43142857	30	17	5	22	16
4518	1068	1095	27	GATGAGGAACGAGAAGAGGCTTGACTGC	62.85	17395	1112	1146	34	TGCGTAGAAGCCTTTTGGCAATGTTGTTCCTTGAG	64.43142857	30	17	5	22	17
4518	1068	1095	27	GATGAGGAACGAGAAGAGGCTTGACTGC	62.85	17396	1113	1147	34	GCGTAGAAGCCTTTTGGCAATGTTGTTCCTTGAGG	65.60285714	30	17	7	24	18
4727	2802	2829	27	CAAAACCTGAGTCACCTGCTACACGCTG	62.85	17468	2854	2888	34	AAGCGTTCGTGATGTAGCAACAGTGATTTCTTTAG	62.08857143	30	16	11	27	25
6351	26627	26654	27	TGTTTGAATAGTAGTTGTCTGATTGTCC	55.52857143	18214	26676	26710	34	ACAGTTTGTTGACTATCATCATCTAACCAATCTTC	59.74571429	30	20	7	27	22
6353	26629	26656	27	TTTGAATAGTAGTTGTCTGATTGTCCTC	55.52857143	18219	26681	26715	34	TTGTTGACTATCATCATCTAACCAATCTTCTTCTT	58.57428571	30	22	6	28	25
6352	26628	26655	27	GTTTGAATAGTAGTTGTCTGATTGTCCT	55.52857143	18214	26676	26710	34	ACAGTTTGTTGACTATCATCATCTAACCAATCTTC	59.74571429	30	22	7	29	21
6352	26628	26655	27	GTTTGAATAGTAGTTGTCTGATTGTCCT	55.52857143	18216	26678	26712	34	AGTTTGTTGACTATCATCATCTAACCAATCTTCTT	58.57428571	30	22	7	29	23
6353	26629	26656	27	TTTGAATAGTAGTTGTCTGATTGTCCTC	55.52857143	18217	26679	26713	34	GTTTGTTGACTATCATCATCTAACCAATCTTCTTC	59.74571429	30	22	7	29	23
6353	26629	26656	27	TTTGAATAGTAGTTGTCTGATTGTCCTC	55.52857143	18218	26680	26714	34	TTTGTTGACTATCATCATCTAACCAATCTTCTTCT	58.57428571	30	22	7	29	24
6433	26897	26924	27	AAACTCACCAGACTCATCAAATAAGTAG	55.52857143	18265	26941	26975	34	ACTCATCTAAATCAATGCCCAGTGGTGTAAGTAAT	60.91714286	30	27	3	30	17
5770	17779	17806	27	ATGATGGAAGGGAACTAAACTCTGAGGC	59.92142857	17912	17812	17846	34	CTTGTAAGGTTGCCCTGTTGTCCAGCATTTCTTCA	64.43142857	30	24	13	37	6
4908	4271	4298	27	AAACAAAGTGAACACCCTTGGAGAGTGC	59.92142857	17566	4304	4338	34	GCCATCTCTTTTTGAGGGTTATGATTTTGGAAGCG	63.26	30	30	11	41	6
4908	4271	4298	27	AAACAAAGTGAACACCCTTGGAGAGTGC	59.92142857	17563	4301	4335	34	GTTGCCATCTCTTTTTGAGGGTTATGATTTTGGAA	60.91714286	30	30	12	42	3
4826	3872	3899	27	GCTGGTAATAGTCTGAAGTGAAGTAACT	56.99285714	17508	3903	3937	34	TAATACAACACAGTCTTTTACTCCAGATTCCCATT	59.74571429	30	32	11	43	4
5376	10233	10260	27	TCCATCAAAGTGTCCCTTATTTACAACA	55.52857143	17770	10274	10308	34	TTTCTAAACTCTGAAGTCTTGTAAAAGTGTTCCAG	59.74571429	30	24	19	43	14
5403	10707	10734	27	ATTCCAAAATAGGCATACACCATCTGTG	56.99285714	17774	10736	10770	34	ATTTGTCAGAATGTGTGGCATAAGAATAGAATAAT	57.40285714	30	23	21	44	2
5404	10708	10735	27	TTCCAAAATAGGCATACACCATCTGTGA	56.99285714	17774	10736	10770	34	ATTTGTCAGAATGTGTGGCATAAGAATAGAATAAT	57.40285714	30	23	21	44	1
4906	4269	4296	27	GCAAACAAAGTGAACACCCTTGGAGAGT	59.92142857	17564	4302	4336	34	TTGCCATCTCTTTTTGAGGGTTATGATTTTGGAAG	60.91714286	30	33	12	45	6
4829	3875	3902	27	GGTAATAGTCTGAAGTGAAGTAACTGTG	56.99285714	17509	3904	3938	34	AATACAACACAGTCTTTTACTCCAGATTCCCATTT	59.74571429	30	36	10	46	2
4827	3873	3900	27	CTGGTAATAGTCTGAAGTGAAGTAACTG	56.99285714	17512	3907	3941	34	ACAACACAGTCTTTTACTCCAGATTCCCATTTTTC	60.91714286	30	35	12	47	7
4862	4081	4108	27	TTGGCATCATAAAGTAATGGGTTTTTGG	55.52857143	17534	4111	4145	34	CGGCATTTCCAGCAAAGCCAAAGCCTCATTATTAT	63.26	30	23	24	47	3
4906	4269	4296	27	GCAAACAAAGTGAACACCCTTGGAGAGT	59.92142857	17561	4299	4333	34	TAGTTGCCATCTCTTTTTGAGGGTTATGATTTTGG	60.91714286	30	33	16	49	3
6235	23997	24024	27	GTAACTGGTTTTATGGTTGTTGTGTAAC	55.52857143	18154	24031	24065	34	CTTTGTAGAAAACATCCGTAATAGGACCTTTGTAT	59.74571429	30	46	3	49	7
6236	23999	24026	27	AACTGGTTTTATGGTTGTTGTGTAACTG	55.52857143	18154	24031	24065	34	CTTTGTAGAAAACATCCGTAATAGGACCTTTGTAT	59.74571429	30	47	3	50	5
6235	23997	24024	27	GTAACTGGTTTTATGGTTGTTGTGTAAC	55.52857143	18153	24030	24064	34	TCTTTGTAGAAAACATCCGTAATAGGACCTTTGTA	59.74571429	30	46	5	51	6
6357	26633	26660	27	AATAGTAGTTGTCTGATTGTCCTCACTG	56.99285714	18219	26681	26715	34	TTGTTGACTATCATCATCTAACCAATCTTCTTCTT	58.57428571	30	45	6	51	21
6236	23999	24026	27	AACTGGTTTTATGGTTGTTGTGTAACTG	55.52857143	18153	24030	24064	34	TCTTTGTAGAAAACATCCGTAATAGGACCTTTGTA	59.74571429	30	47	5	52	4
6357	26633	26660	27	AATAGTAGTTGTCTGATTGTCCTCACTG	56.99285714	18217	26679	26713	34	GTTTGTTGACTATCATCATCTAACCAATCTTCTTC	59.74571429	30	45	7	52	19
6357	26633	26660	27	AATAGTAGTTGTCTGATTGTCCTCACTG	56.99285714	18218	26680	26714	34	TTTGTTGACTATCATCATCTAACCAATCTTCTTCT	58.57428571	30	45	7	52	20
6357	26633	26660	27	AATAGTAGTTGTCTGATTGTCCTCACTG	56.99285714	18220	26682	26716	34	TGTTGACTATCATCATCTAACCAATCTTCTTCTTG	59.74571429	30	45	7	52	22
5374	10231	10258	27	TGTCCATCAAAGTGTCCCTTATTTACAA	55.52857143	17769	10264	10298	34	AAAGCCACATTTTCTAAACTCTGAAGTCTTGTAAA	58.57428571	30	21	32	53	6
6357	26633	26660	27	AATAGTAGTTGTCTGATTGTCCTCACTG	56.99285714	18221	26683	26717	34	GTTGACTATCATCATCTAACCAATCTTCTTCTTGC	60.91714286	30	45	8	53	23
6357	26633	26660	27	AATAGTAGTTGTCTGATTGTCCTCACTG	56.99285714	18222	26684	26718	34	TTGACTATCATCATCTAACCAATCTTCTTCTTGCT	59.74571429	30	45	8	53	24
4827	3873	3900	27	CTGGTAATAGTCTGAAGTGAAGTAACTG	56.99285714	17515	3910	3944	34	ACACAGTCTTTTACTCCAGATTCCCATTTTTCAGT	60.91714286	30	35	19	54	10
4863	4082	4109	27	TGGCATCATAAAGTAATGGGTTTTTGGA	55.52857143	17540	4117	4151	34	TTCCAGCAAAGCCAAAGCCTCATTATTATTCTTAC	60.91714286	30	22	32	54	8
5284	9112	9139	27	GCGACATTCATCATTATGCCTTTAGGTA	56.99285714	17723	9159	9193	34	ATTTTGAAGGTCACACTTTTCTAATAGCATTCTTT	57.40285714	30	34	21	55	20
4862	4081	4108	27	TTGGCATCATAAAGTAATGGGTTTTTGG	55.52857143	17539	4116	4150	34	TTTCCAGCAAAGCCAAAGCCTCATTATTATTCTTA	59.74571429	30	23	33	56	8
5285	9113	9140	27	CGACATTCATCATTATGCCTTTAGGTAA	55.52857143	17724	9160	9194	34	TTTTGAAGGTCACACTTTTCTAATAGCATTCTTTG	58.57428571	30	35	21	56	20
4861	4080	4107	27	GTTGGCATCATAAAGTAATGGGTTTTTG	55.52857143	17545	4122	4156	34	GCAAAGCCAAAGCCTCATTATTATTCTTACAAAGT	59.74571429	30	23	34	57	15
5377	10234	10261	27	CCATCAAAGTGTCCCTTATTTACAACAT	55.52857143	17769	10264	10298	34	AAAGCCACATTTTCTAAACTCTGAAGTCTTGTAAA	58.57428571	30	25	32	57	3
4862	4081	4108	27	TTGGCATCATAAAGTAATGGGTTTTTGG	55.52857143	17546	4123	4157	34	CAAAGCCAAAGCCTCATTATTATTCTTACAAAGTT	58.57428571	30	23	35	58	15
4862	4081	4108	27	TTGGCATCATAAAGTAATGGGTTTTTGG	55.52857143	17543	4120	4154	34	CAGCAAAGCCAAAGCCTCATTATTATTCTTACAAA	59.74571429	30	23	36	59	12
6360	26636	26663	27	AGTAGTTGTCTGATTGTCCTCACTGCCG	61.38571429	18223	26685	26719	34	TGACTATCATCATCTAACCAATCTTCTTCTTGCTC	60.91714286	30	51	9	60	22
6358	26634	26661	27	ATAGTAGTTGTCTGATTGTCCTCACTGC	58.45714286	18216	26678	26712	34	AGTTTGTTGACTATCATCATCTAACCAATCTTCTT	58.57428571	30	54	7	61	17
6358	26634	26661	27	ATAGTAGTTGTCTGATTGTCCTCACTGC	58.45714286	18221	26683	26717	34	GTTGACTATCATCATCTAACCAATCTTCTTCTTGC	60.91714286	30	54	8	62	22
4870	4089	4116	27	ATAAAGTAATGGGTTTTTGGAACGGCAT	55.52857143	17540	4117	4151	34	TTCCAGCAAAGCCAAAGCCTCATTATTATTCTTAC	60.91714286	30	33	32	65	1
4864	4083	4110	27	GGCATCATAAAGTAATGGGTTTTTGGAA	55.52857143	17534	4111	4145	34	CGGCATTTCCAGCAAAGCCAAAGCCTCATTATTAT	63.26	30	43	24	67	1
4870	4089	4116	27	ATAAAGTAATGGGTTTTTGGAACGGCAT	55.52857143	17541	4118	4152	34	TCCAGCAAAGCCAAAGCCTCATTATTATTCTTACA	60.91714286	30	33	34	67	2
4870	4089	4116	27	ATAAAGTAATGGGTTTTTGGAACGGCAT	55.52857143	17544	4121	4155	34	AGCAAAGCCAAAGCCTCATTATTATTCTTACAAAG	59.74571429	30	33	34	67	5
5327	9895	9922	27	TGACCATCAACTCTACCATCAAAAAAGA	55.52857143	17764	9940	9974	34	ATCGTTTCAGTTGGTTTCTTGGCTATGTCAGTCAT	62.08857143	30	52	15	67	18
4870	4089	4116	27	ATAAAGTAATGGGTTTTTGGAACGGCAT	55.52857143	17542	4119	4153	34	CCAGCAAAGCCAAAGCCTCATTATTATTCTTACAA	60.91714286	30	33	35	68	3
5327	9895	9922	27	TGACCATCAACTCTACCATCAAAAAAGA	55.52857143	17763	9939	9973	34	AATCGTTTCAGTTGGTTTCTTGGCTATGTCAGTCA	62.08857143	30	52	16	68	17
4869	4088	4115	27	CATAAAGTAATGGGTTTTTGGAACGGCA	56.99285714	17540	4117	4151	34	TTCCAGCAAAGCCAAAGCCTCATTATTATTCTTAC	60.91714286	30	37	32	69	2
4870	4089	4116	27	ATAAAGTAATGGGTTTTTGGAACGGCAT	55.52857143	17543	4120	4154	34	CAGCAAAGCCAAAGCCTCATTATTATTCTTACAAA	59.74571429	30	33	36	69	4
4869	4088	4115	27	CATAAAGTAATGGGTTTTTGGAACGGCA	56.99285714	17539	4116	4150	34	TTTCCAGCAAAGCCAAAGCCTCATTATTATTCTTA	59.74571429	30	37	33	70	1
4869	4088	4115	27	CATAAAGTAATGGGTTTTTGGAACGGCA	56.99285714	17541	4118	4152	34	TCCAGCAAAGCCAAAGCCTCATTATTATTCTTACA	60.91714286	30	37	34	71	3
4869	4088	4115	27	CATAAAGTAATGGGTTTTTGGAACGGCA	56.99285714	17544	4121	4155	34	AGCAAAGCCAAAGCCTCATTATTATTCTTACAAAG	59.74571429	30	37	34	71	6
4869	4088	4115	27	CATAAAGTAATGGGTTTTTGGAACGGCA	56.99285714	17545	4122	4156	34	GCAAAGCCAAAGCCTCATTATTATTCTTACAAAGT	59.74571429	30	37	34	71	7
4869	4088	4115	27	CATAAAGTAATGGGTTTTTGGAACGGCA	56.99285714	17542	4119	4153	34	CCAGCAAAGCCAAAGCCTCATTATTATTCTTACAA	60.91714286	30	37	35	72	4
4868	4087	4114	27	TCATAAAGTAATGGGTTTTTGGAACGGC	56.99285714	17544	4121	4155	34	AGCAAAGCCAAAGCCTCATTATTATTCTTACAAAG	59.74571429	30	39	34	73	7
4868	4087	4114	27	TCATAAAGTAATGGGTTTTTGGAACGGC	56.99285714	17545	4122	4156	34	GCAAAGCCAAAGCCTCATTATTATTCTTACAAAGT	59.74571429	30	39	34	73	8
4869	4088	4115	27	CATAAAGTAATGGGTTTTTGGAACGGCA	56.99285714	17543	4120	4154	34	CAGCAAAGCCAAAGCCTCATTATTATTCTTACAAA	59.74571429	30	37	36	73	5
4867	4086	4113	27	ATCATAAAGTAATGGGTTTTTGGAACGG	55.52857143	17540	4117	4151	34	TTCCAGCAAAGCCAAAGCCTCATTATTATTCTTAC	60.91714286	30	42	32	74	4
4868	4087	4114	27	TCATAAAGTAATGGGTTTTTGGAACGGC	56.99285714	17542	4119	4153	34	CCAGCAAAGCCAAAGCCTCATTATTATTCTTACAA	60.91714286	30	39	35	74	5
5333	9901	9928	27	TCAACTCTACCATCAAAAAAGACAGTGA	55.52857143	17764	9940	9974	34	ATCGTTTCAGTTGGTTTCTTGGCTATGTCAGTCAT	62.08857143	30	59	15	74	12
4867	4086	4113	27	ATCATAAAGTAATGGGTTTTTGGAACGG	55.52857143	17539	4116	4150	34	TTTCCAGCAAAGCCAAAGCCTCATTATTATTCTTA	59.74571429	30	42	33	75	3
4868	4087	4114	27	TCATAAAGTAATGGGTTTTTGGAACGGC	56.99285714	17543	4120	4154	34	CAGCAAAGCCAAAGCCTCATTATTATTCTTACAAA	59.74571429	30	39	36	75	6
5333	9901	9928	27	TCAACTCTACCATCAAAAAAGACAGTGA	55.52857143	17763	9939	9973	34	AATCGTTTCAGTTGGTTTCTTGGCTATGTCAGTCA	62.08857143	30	59	16	75	11
4865	4084	4111	27	GCATCATAAAGTAATGGGTTTTTGGAAC	55.52857143	17540	4117	4151	34	TTCCAGCAAAGCCAAAGCCTCATTATTATTCTTAC	60.91714286	30	44	32	76	6
4867	4086	4113	27	ATCATAAAGTAATGGGTTTTTGGAACGG	55.52857143	17542	4119	4153	34	CCAGCAAAGCCAAAGCCTCATTATTATTCTTACAA	60.91714286	30	42	35	77	6
4868	4087	4114	27	TCATAAAGTAATGGGTTTTTGGAACGGC	56.99285714	17538	4115	4149	34	ATTTCCAGCAAAGCCAAAGCCTCATTATTATTCTT	59.74571429	30	39	38	77	1
4865	4084	4111	27	GCATCATAAAGTAATGGGTTTTTGGAAC	55.52857143	17535	4112	4146	34	GGCATTTCCAGCAAAGCCAAAGCCTCATTATTATT	62.08857143	30	44	34	78	1
4865	4084	4111	27	GCATCATAAAGTAATGGGTTTTTGGAAC	55.52857143	17541	4118	4152	34	TCCAGCAAAGCCAAAGCCTCATTATTATTCTTACA	60.91714286	30	44	34	78	7
4867	4086	4113	27	ATCATAAAGTAATGGGTTTTTGGAACGG	55.52857143	17543	4120	4154	34	CAGCAAAGCCAAAGCCTCATTATTATTCTTACAAA	59.74571429	30	42	36	78	7
4866	4085	4112	27	CATCATAAAGTAATGGGTTTTTGGAACG	55.52857143	17536	4113	4147	34	GCATTTCCAGCAAAGCCAAAGCCTCATTATTATTC	62.08857143	30	43	36	79	1
4867	4086	4113	27	ATCATAAAGTAATGGGTTTTTGGAACGG	55.52857143	17537	4114	4148	34	CATTTCCAGCAAAGCCAAAGCCTCATTATTATTCT	60.91714286	30	42	37	79	1
4796	3070	3097	27	CGCAAACAGTCTGAAAGAAGCAATGAAG	58.45714286	17497	3102	3136	34	TGAGCCACATCAAGCCTACAAGACAAGCCATTGCG	66.77428571	30	77	3	80	5
4867	4086	4113	27	ATCATAAAGTAATGGGTTTTTGGAACGG	55.52857143	17538	4115	4149	34	ATTTCCAGCAAAGCCAAAGCCTCATTATTATTCTT	59.74571429	30	42	38	80	2
5332	9900	9927	27	ATCAACTCTACCATCAAAAAAGACAGTG	55.52857143	17763	9939	9973	34	AATCGTTTCAGTTGGTTTCTTGGCTATGTCAGTCA	62.08857143	30	67	16	83	12
4489	959	986	27	AAGCAGCAGCAAAGCAAGAGCAGCATCA	61.38571429	17390	1010	1044	34	AGGAGAAGTTCCCCTACTGCTGCCTGGAGTTGAAT	66.77428571	30	62	22	84	24
4488	958	985	27	CAAGCAGCAGCAAAGCAAGAGCAGCATC	62.85	17390	1010	1044	34	AGGAGAAGTTCCCCTACTGCTGCCTGGAGTTGAAT	66.77428571	30	67	22	89	25
4885	4122	4149	27	GCAAAGCCAAAGCCTCATTATTATTCTT	55.52857143	17550	4166	4200	34	GCAAGAAGTAGACTAAAGCATAAAGATAGAGAAAA	58.57428571	30	65	33	98	17
4885	4122	4149	27	GCAAAGCCAAAGCCTCATTATTATTCTT	55.52857143	17555	4171	4205	34	AAGTAGACTAAAGCATAAAGATAGAGAAAAGGGGC	60.91714286	30	65	47	112	22
5269	8779	8806	27	AACCCACAAATGTAAGTGAAAAAACCCT	55.52857143	17720	8818	8852	34	TTTTCTTTTGTAACATTTTTAGTCTTAGGGTCGTA	57.40285714	30	109	40	149	12
5269	8779	8806	27	AACCCACAAATGTAAGTGAAAAAACCCT	55.52857143	17719	8817	8851	34	ATTTTCTTTTGTAACATTTTTAGTCTTAGGGTCGT	57.40285714	30	109	53	162	11
5272	8782	8809	27	CCACAAATGTAAGTGAAAAAACCCTCTT	55.52857143	17716	8814	8848	34	GTCATTTTCTTTTGTAACATTTTTAGTCTTAGGGT	57.40285714	30	101	72	173	5
5269	8779	8806	27	AACCCACAAATGTAAGTGAAAAAACCCT	55.52857143	17718	8816	8850	34	CATTTTCTTTTGTAACATTTTTAGTCTTAGGGTCG	58.57428571	30	109	66	175	10
5271	8781	8808	27	CCCACAAATGTAAGTGAAAAAACCCTCT	56.99285714	17716	8814	8848	34	GTCATTTTCTTTTGTAACATTTTTAGTCTTAGGGT	57.40285714	30	103	72	175	6
5269	8779	8806	27	AACCCACAAATGTAAGTGAAAAAACCCT	55.52857143	17717	8815	8849	34	TCATTTTCTTTTGTAACATTTTTAGTCTTAGGGTC	57.40285714	30	109	70	179	9
5270	8780	8807	27	ACCCACAAATGTAAGTGAAAAAACCCTC	56.99285714	17716	8814	8848	34	GTCATTTTCTTTTGTAACATTTTTAGTCTTAGGGT	57.40285714	30	108	72	180	7
5269	8779	8806	27	AACCCACAAATGTAAGTGAAAAAACCCT	55.52857143	17716	8814	8848	34	GTCATTTTCTTTTGTAACATTTTTAGTCTTAGGGT	57.40285714	30	109	72	181	8
5270	8780	8807	27	ACCCACAAATGTAAGTGAAAAAACCCTC	56.99285714	17715	8813	8847	34	AGTCATTTTCTTTTGTAACATTTTTAGTCTTAGGG	57.40285714	30	108	75	183	6
5269	8779	8806	27	AACCCACAAATGTAAGTGAAAAAACCCT	55.52857143	17715	8813	8847	34	AGTCATTTTCTTTTGTAACATTTTTAGTCTTAGGG	57.40285714	30	109	75	184	7
5270	8780	8807	27	ACCCACAAATGTAAGTGAAAAAACCCTC	56.99285714	17713	8811	8845	34	AGAGTCATTTTCTTTTGTAACATTTTTAGTCTTAG	56.23142857	30	108	78	186	4
5270	8780	8807	27	ACCCACAAATGTAAGTGAAAAAACCCTC	56.99285714	17714	8812	8846	34	GAGTCATTTTCTTTTGTAACATTTTTAGTCTTAGG	57.40285714	30	108	78	186	5
5269	8779	8806	27	AACCCACAAATGTAAGTGAAAAAACCCT	55.52857143	17713	8811	8845	34	AGAGTCATTTTCTTTTGTAACATTTTTAGTCTTAG	56.23142857	30	109	78	187	5
5269	8779	8806	27	AACCCACAAATGTAAGTGAAAAAACCCT	55.52857143	17714	8812	8846	34	GAGTCATTTTCTTTTGTAACATTTTTAGTCTTAGG	57.40285714	30	109	78	187	6
5269	8779	8806	27	AACCCACAAATGTAAGTGAAAAAACCCT	55.52857143	17712	8810	8844	34	TAGAGTCATTTTCTTTTGTAACATTTTTAGTCTTA	55.06	30	109	79	188	4
5268	8778	8805	27	AAACCCACAAATGTAAGTGAAAAAACCC	55.52857143	17709	8807	8841	34	CTTTAGAGTCATTTTCTTTTGTAACATTTTTAGTC	56.23142857	30	111	90	201	2
6624	28425	28452	27	GCAATAGTGCGACCACCCTTACGAAGAA	61.38571429	19269	28464	28499	35	CCAGATTCATTATGGTATTCGGCAAGACTATGCTCA	63.30555556	30	2	2	4	12
6625	28426	28453	27	CAATAGTGCGACCACCCTTACGAAGAAT	59.92142857	19268	28463	28498	35	GCCAGATTCATTATGGTATTCGGCAAGACTATGCTC	64.44444444	30	2	2	4	10
6626	28427	28454	27	AATAGTGCGACCACCCTTACGAAGAATG	59.92142857	19269	28464	28499	35	CCAGATTCATTATGGTATTCGGCAAGACTATGCTCA	63.30555556	30	3	2	5	10
4726	2801	2828	27	GCAAAACCTGAGTCACCTGCTACACGCT	62.85	18517	2842	2877	35	TTTGTAATAAGAAAGCGTTCGTGATGTAGCAACAGT	61.02777778	30	15	1	16	14
4726	2801	2828	27	GCAAAACCTGAGTCACCTGCTACACGCT	62.85	18518	2843	2878	35	TTGTAATAAGAAAGCGTTCGTGATGTAGCAACAGTG	62.16666667	30	15	2	17	15
4517	1067	1094	27	TGATGAGGAACGAGAAGAGGCTTGACTG	61.38571429	18461	1111	1146	35	CTGCGTAGAAGCCTTTTGGCAATGTTGTTCCTTGAG	65.58333333	30	17	5	22	17
4518	1068	1095	27	GATGAGGAACGAGAAGAGGCTTGACTGC	62.85	18460	1110	1145	35	TCTGCGTAGAAGCCTTTTGGCAATGTTGTTCCTTGA	64.44444444	30	17	5	22	15
4518	1068	1095	27	GATGAGGAACGAGAAGAGGCTTGACTGC	62.85	18461	1111	1146	35	CTGCGTAGAAGCCTTTTGGCAATGTTGTTCCTTGAG	65.58333333	30	17	5	22	16
4518	1068	1095	27	GATGAGGAACGAGAAGAGGCTTGACTGC	62.85	18462	1112	1147	35	TGCGTAGAAGCCTTTTGGCAATGTTGTTCCTTGAGG	65.58333333	30	17	7	24	17
4727	2802	2829	27	CAAAACCTGAGTCACCTGCTACACGCTG	62.85	18523	2854	2889	35	AAGCGTTCGTGATGTAGCAACAGTGATTTCTTTAGG	63.30555556	30	16	11	27	25
6351	26627	26654	27	TGTTTGAATAGTAGTTGTCTGATTGTCC	55.52857143	19154	26676	26711	35	ACAGTTTGTTGACTATCATCATCTAACCAATCTTCT	59.88888889	30	20	7	27	22
6352	26628	26655	27	GTTTGAATAGTAGTTGTCTGATTGTCCT	55.52857143	19154	26676	26711	35	ACAGTTTGTTGACTATCATCATCTAACCAATCTTCT	59.88888889	30	22	7	29	21
6353	26629	26656	27	TTTGAATAGTAGTTGTCTGATTGTCCTC	55.52857143	19157	26679	26714	35	GTTTGTTGACTATCATCATCTAACCAATCTTCTTCT	59.88888889	30	22	7	29	23
6353	26629	26656	27	TTTGAATAGTAGTTGTCTGATTGTCCTC	55.52857143	19158	26680	26715	35	TTTGTTGACTATCATCATCTAACCAATCTTCTTCTT	58.75	30	22	7	29	24
6353	26629	26656	27	TTTGAATAGTAGTTGTCTGATTGTCCTC	55.52857143	19159	26681	26716	35	TTGTTGACTATCATCATCTAACCAATCTTCTTCTTG	59.88888889	30	22	7	29	25
5770	17779	17806	27	ATGATGGAAGGGAACTAAACTCTGAGGC	59.92142857	18900	17812	17847	35	CTTGTAAGGTTGCCCTGTTGTCCAGCATTTCTTCAC	65.58333333	30	24	13	37	6
4908	4271	4298	27	AAACAAAGTGAACACCCTTGGAGAGTGC	59.92142857	18605	4301	4336	35	GTTGCCATCTCTTTTTGAGGGTTATGATTTTGGAAG	62.16666667	30	30	12	42	3
4826	3872	3899	27	GCTGGTAATAGTCTGAAGTGAAGTAACT	56.99285714	18557	3903	3938	35	TAATACAACACAGTCTTTTACTCCAGATTCCCATTT	59.88888889	30	32	12	44	4
4829	3875	3902	27	GGTAATAGTCTGAAGTGAAGTAACTGTG	56.99285714	18558	3904	3939	35	AATACAACACAGTCTTTTACTCCAGATTCCCATTTT	59.88888889	30	36	10	46	2
4863	4082	4109	27	TGGCATCATAAAGTAATGGGTTTTTGGA	55.52857143	18578	4110	4145	35	ACGGCATTTCCAGCAAAGCCAAAGCCTCATTATTAT	63.30555556	30	22	24	46	1
4827	3873	3900	27	CTGGTAATAGTCTGAAGTGAAGTAACTG	56.99285714	18561	3907	3942	35	ACAACACAGTCTTTTACTCCAGATTCCCATTTTTCA	61.02777778	30	35	14	49	7
4906	4269	4296	27	GCAAACAAAGTGAACACCCTTGGAGAGT	59.92142857	18603	4299	4334	35	TAGTTGCCATCTCTTTTTGAGGGTTATGATTTTGGA	61.02777778	30	33	16	49	3
6235	23997	24024	27	GTAACTGGTTTTATGGTTGTTGTGTAAC	55.52857143	19105	24030	24065	35	TCTTTGTAGAAAACATCCGTAATAGGACCTTTGTAT	59.88888889	30	46	5	51	6
6236	23999	24026	27	AACTGGTTTTATGGTTGTTGTGTAACTG	55.52857143	19105	24030	24065	35	TCTTTGTAGAAAACATCCGTAATAGGACCTTTGTAT	59.88888889	30	47	5	52	4
6357	26633	26660	27	AATAGTAGTTGTCTGATTGTCCTCACTG	56.99285714	19157	26679	26714	35	GTTTGTTGACTATCATCATCTAACCAATCTTCTTCT	59.88888889	30	45	7	52	19
6357	26633	26660	27	AATAGTAGTTGTCTGATTGTCCTCACTG	56.99285714	19158	26680	26715	35	TTTGTTGACTATCATCATCTAACCAATCTTCTTCTT	58.75	30	45	7	52	20
6357	26633	26660	27	AATAGTAGTTGTCTGATTGTCCTCACTG	56.99285714	19159	26681	26716	35	TTGTTGACTATCATCATCTAACCAATCTTCTTCTTG	59.88888889	30	45	7	52	21
6357	26633	26660	27	AATAGTAGTTGTCTGATTGTCCTCACTG	56.99285714	19160	26682	26717	35	TGTTGACTATCATCATCTAACCAATCTTCTTCTTGC	61.02777778	30	45	9	54	22
6357	26633	26660	27	AATAGTAGTTGTCTGATTGTCCTCACTG	56.99285714	19161	26683	26718	35	GTTGACTATCATCATCTAACCAATCTTCTTCTTGCT	61.02777778	30	45	9	54	23
6357	26633	26660	27	AATAGTAGTTGTCTGATTGTCCTCACTG	56.99285714	19162	26684	26719	35	TTGACTATCATCATCTAACCAATCTTCTTCTTGCTC	61.02777778	30	45	9	54	24
5284	9112	9139	27	GCGACATTCATCATTATGCCTTTAGGTA	56.99285714	18742	9159	9194	35	ATTTTGAAGGTCACACTTTTCTAATAGCATTCTTTG	58.75	30	34	21	55	20
4861	4080	4107	27	GTTGGCATCATAAAGTAATGGGTTTTTG	55.52857143	18584	4116	4151	35	TTTCCAGCAAAGCCAAAGCCTCATTATTATTCTTAC	61.02777778	30	23	34	57	9
4862	4081	4108	27	TTGGCATCATAAAGTAATGGGTTTTTGG	55.52857143	18579	4111	4146	35	CGGCATTTCCAGCAAAGCCAAAGCCTCATTATTATT	63.30555556	30	23	34	57	3
4862	4081	4108	27	TTGGCATCATAAAGTAATGGGTTTTTGG	55.52857143	18584	4116	4151	35	TTTCCAGCAAAGCCAAAGCCTCATTATTATTCTTAC	61.02777778	30	23	34	57	8
4863	4082	4109	27	TGGCATCATAAAGTAATGGGTTTTTGGA	55.52857143	18585	4117	4152	35	TTCCAGCAAAGCCAAAGCCTCATTATTATTCTTACA	61.02777778	30	22	35	57	8
5285	9113	9140	27	CGACATTCATCATTATGCCTTTAGGTAA	55.52857143	18743	9160	9195	35	TTTTGAAGGTCACACTTTTCTAATAGCATTCTTTGC	59.88888889	30	35	22	57	20
4861	4080	4107	27	GTTGGCATCATAAAGTAATGGGTTTTTG	55.52857143	18590	4122	4157	35	GCAAAGCCAAAGCCTCATTATTATTCTTACAAAGTT	59.88888889	30	23	35	58	15
4862	4081	4108	27	TTGGCATCATAAAGTAATGGGTTTTTGG	55.52857143	18585	4117	4152	35	TTCCAGCAAAGCCAAAGCCTCATTATTATTCTTACA	61.02777778	30	23	35	58	9
4862	4081	4108	27	TTGGCATCATAAAGTAATGGGTTTTTGG	55.52857143	18588	4120	4155	35	CAGCAAAGCCAAAGCCTCATTATTATTCTTACAAAG	61.02777778	30	23	36	59	12
4863	4082	4109	27	TGGCATCATAAAGTAATGGGTTTTTGGA	55.52857143	18587	4119	4154	35	CCAGCAAAGCCAAAGCCTCATTATTATTCTTACAAA	61.02777778	30	22	38	60	10
4862	4081	4108	27	TTGGCATCATAAAGTAATGGGTTTTTGG	55.52857143	18587	4119	4154	35	CCAGCAAAGCCAAAGCCTCATTATTATTCTTACAAA	61.02777778	30	23	38	61	11
5295	9324	9351	27	CACTTTGACAACCTTAGAAACTACAGAT	55.52857143	18744	9371	9406	35	TTTCAACAAAATCATCAAGTAATAAATCAATAACAG	55.33333333	30	19	42	61	20
6358	26634	26661	27	ATAGTAGTTGTCTGATTGTCCTCACTGC	58.45714286	19156	26678	26713	35	AGTTTGTTGACTATCATCATCTAACCAATCTTCTTC	59.88888889	30	54	7	61	17
6358	26634	26661	27	ATAGTAGTTGTCTGATTGTCCTCACTGC	58.45714286	19161	26683	26718	35	GTTGACTATCATCATCTAACCAATCTTCTTCTTGCT	61.02777778	30	54	9	63	22
6360	26636	26663	27	AGTAGTTGTCTGATTGTCCTCACTGCCG	61.38571429	19163	26685	26720	35	TGACTATCATCATCTAACCAATCTTCTTCTTGCTCT	61.02777778	30	51	12	63	22
4473	917	944	27	GCCTTTACCAGACATTTTGCTCTCAAGC	59.92142857	18459	960	995	35	AGCAGCAGCAAAGCAAGAGCAGCATCACCGCCATTG	69	30	40	24	64	16
4862	4081	4108	27	TTGGCATCATAAAGTAATGGGTTTTTGG	55.52857143	18591	4123	4158	35	CAAAGCCAAAGCCTCATTATTATTCTTACAAAGTTT	58.75	30	23	41	64	15
4870	4089	4116	27	ATAAAGTAATGGGTTTTTGGAACGGCAT	55.52857143	18585	4117	4152	35	TTCCAGCAAAGCCAAAGCCTCATTATTATTCTTACA	61.02777778	30	33	35	68	1
4870	4089	4116	27	ATAAAGTAATGGGTTTTTGGAACGGCAT	55.52857143	18586	4118	4153	35	TCCAGCAAAGCCAAAGCCTCATTATTATTCTTACAA	61.02777778	30	33	35	68	2
4870	4089	4116	27	ATAAAGTAATGGGTTTTTGGAACGGCAT	55.52857143	18589	4121	4156	35	AGCAAAGCCAAAGCCTCATTATTATTCTTACAAAGT	59.88888889	30	33	35	68	5
5327	9895	9922	27	TGACCATCAACTCTACCATCAAAAAAGA	55.52857143	18776	9938	9973	35	AAATCGTTTCAGTTGGTTTCTTGGCTATGTCAGTCA	62.16666667	30	52	16	68	16
5327	9895	9922	27	TGACCATCAACTCTACCATCAAAAAAGA	55.52857143	18777	9939	9974	35	AATCGTTTCAGTTGGTTTCTTGGCTATGTCAGTCAT	62.16666667	30	52	16	68	17
4870	4089	4116	27	ATAAAGTAATGGGTTTTTGGAACGGCAT	55.52857143	18588	4120	4155	35	CAGCAAAGCCAAAGCCTCATTATTATTCTTACAAAG	61.02777778	30	33	36	69	4
4869	4088	4115	27	CATAAAGTAATGGGTTTTTGGAACGGCA	56.99285714	18584	4116	4151	35	TTTCCAGCAAAGCCAAAGCCTCATTATTATTCTTAC	61.02777778	30	37	34	71	1
4870	4089	4116	27	ATAAAGTAATGGGTTTTTGGAACGGCAT	55.52857143	18587	4119	4154	35	CCAGCAAAGCCAAAGCCTCATTATTATTCTTACAAA	61.02777778	30	33	38	71	3
4869	4088	4115	27	CATAAAGTAATGGGTTTTTGGAACGGCA	56.99285714	18585	4117	4152	35	TTCCAGCAAAGCCAAAGCCTCATTATTATTCTTACA	61.02777778	30	37	35	72	2
4869	4088	4115	27	CATAAAGTAATGGGTTTTTGGAACGGCA	56.99285714	18586	4118	4153	35	TCCAGCAAAGCCAAAGCCTCATTATTATTCTTACAA	61.02777778	30	37	35	72	3
4869	4088	4115	27	CATAAAGTAATGGGTTTTTGGAACGGCA	56.99285714	18589	4121	4156	35	AGCAAAGCCAAAGCCTCATTATTATTCTTACAAAGT	59.88888889	30	37	35	72	6
4869	4088	4115	27	CATAAAGTAATGGGTTTTTGGAACGGCA	56.99285714	18590	4122	4157	35	GCAAAGCCAAAGCCTCATTATTATTCTTACAAAGTT	59.88888889	30	37	35	72	7
4869	4088	4115	27	CATAAAGTAATGGGTTTTTGGAACGGCA	56.99285714	18588	4120	4155	35	CAGCAAAGCCAAAGCCTCATTATTATTCTTACAAAG	61.02777778	30	37	36	73	5
4868	4087	4114	27	TCATAAAGTAATGGGTTTTTGGAACGGC	56.99285714	18589	4121	4156	35	AGCAAAGCCAAAGCCTCATTATTATTCTTACAAAGT	59.88888889	30	39	35	74	7
4868	4087	4114	27	TCATAAAGTAATGGGTTTTTGGAACGGC	56.99285714	18590	4122	4157	35	GCAAAGCCAAAGCCTCATTATTATTCTTACAAAGTT	59.88888889	30	39	35	74	8
4868	4087	4114	27	TCATAAAGTAATGGGTTTTTGGAACGGC	56.99285714	18588	4120	4155	35	CAGCAAAGCCAAAGCCTCATTATTATTCTTACAAAG	61.02777778	30	39	36	75	6
4869	4088	4115	27	CATAAAGTAATGGGTTTTTGGAACGGCA	56.99285714	18587	4119	4154	35	CCAGCAAAGCCAAAGCCTCATTATTATTCTTACAAA	61.02777778	30	37	38	75	4
5333	9901	9928	27	TCAACTCTACCATCAAAAAAGACAGTGA	55.52857143	18776	9938	9973	35	AAATCGTTTCAGTTGGTTTCTTGGCTATGTCAGTCA	62.16666667	30	59	16	75	10
5333	9901	9928	27	TCAACTCTACCATCAAAAAAGACAGTGA	55.52857143	18777	9939	9974	35	AATCGTTTCAGTTGGTTTCTTGGCTATGTCAGTCAT	62.16666667	30	59	16	75	11
4867	4086	4113	27	ATCATAAAGTAATGGGTTTTTGGAACGG	55.52857143	18584	4116	4151	35	TTTCCAGCAAAGCCAAAGCCTCATTATTATTCTTAC	61.02777778	30	42	34	76	3
4864	4083	4110	27	GGCATCATAAAGTAATGGGTTTTTGGAA	55.52857143	18579	4111	4146	35	CGGCATTTCCAGCAAAGCCAAAGCCTCATTATTATT	63.30555556	30	43	34	77	1
4867	4086	4113	27	ATCATAAAGTAATGGGTTTTTGGAACGG	55.52857143	18585	4117	4152	35	TTCCAGCAAAGCCAAAGCCTCATTATTATTCTTACA	61.02777778	30	42	35	77	4
4868	4087	4114	27	TCATAAAGTAATGGGTTTTTGGAACGGC	56.99285714	18587	4119	4154	35	CCAGCAAAGCCAAAGCCTCATTATTATTCTTACAAA	61.02777778	30	39	38	77	5
4867	4086	4113	27	ATCATAAAGTAATGGGTTTTTGGAACGG	55.52857143	18588	4120	4155	35	CAGCAAAGCCAAAGCCTCATTATTATTCTTACAAAG	61.02777778	30	42	36	78	7
4865	4084	4111	27	GCATCATAAAGTAATGGGTTTTTGGAAC	55.52857143	18585	4117	4152	35	TTCCAGCAAAGCCAAAGCCTCATTATTATTCTTACA	61.02777778	30	44	35	79	6
4865	4084	4111	27	GCATCATAAAGTAATGGGTTTTTGGAAC	55.52857143	18586	4118	4153	35	TCCAGCAAAGCCAAAGCCTCATTATTATTCTTACAA	61.02777778	30	44	35	79	7
4796	3070	3097	27	CGCAAACAGTCTGAAAGAAGCAATGAAG	58.45714286	18549	3102	3137	35	TGAGCCACATCAAGCCTACAAGACAAGCCATTGCGA	66.72222222	30	77	3	80	5
4866	4085	4112	27	CATCATAAAGTAATGGGTTTTTGGAACG	55.52857143	18581	4113	4148	35	GCATTTCCAGCAAAGCCAAAGCCTCATTATTATTCT	62.16666667	30	43	37	80	1
4867	4086	4113	27	ATCATAAAGTAATGGGTTTTTGGAACGG	55.52857143	18587	4119	4154	35	CCAGCAAAGCCAAAGCCTCATTATTATTCTTACAAA	61.02777778	30	42	38	80	6
4865	4084	4111	27	GCATCATAAAGTAATGGGTTTTTGGAAC	55.52857143	18580	4112	4147	35	GGCATTTCCAGCAAAGCCAAAGCCTCATTATTATTC	63.30555556	30	44	37	81	1
4868	4087	4114	27	TCATAAAGTAATGGGTTTTTGGAACGGC	56.99285714	18583	4115	4150	35	ATTTCCAGCAAAGCCAAAGCCTCATTATTATTCTTA	59.88888889	30	39	42	81	1
4867	4086	4113	27	ATCATAAAGTAATGGGTTTTTGGAACGG	55.52857143	18582	4114	4149	35	CATTTCCAGCAAAGCCAAAGCCTCATTATTATTCTT	61.02777778	30	42	41	83	1
5332	9900	9927	27	ATCAACTCTACCATCAAAAAAGACAGTG	55.52857143	18776	9938	9973	35	AAATCGTTTCAGTTGGTTTCTTGGCTATGTCAGTCA	62.16666667	30	67	16	83	11
4867	4086	4113	27	ATCATAAAGTAATGGGTTTTTGGAACGG	55.52857143	18583	4115	4150	35	ATTTCCAGCAAAGCCAAAGCCTCATTATTATTCTTA	59.88888889	30	42	42	84	2
4885	4122	4149	27	GCAAAGCCAAAGCCTCATTATTATTCTT	55.52857143	18594	4166	4201	35	GCAAGAAGTAGACTAAAGCATAAAGATAGAGAAAAG	59.88888889	30	65	40	105	17
4860	4065	4092	27	CCAGCAAAGAAAATAGTTGGCATCATAA	55.52857143	18584	4116	4151	35	TTTCCAGCAAAGCCAAAGCCTCATTATTATTCTTAC	61.02777778	30	87	34	121	24
5269	8779	8806	27	AACCCACAAATGTAAGTGAAAAAACCCT	55.52857143	18741	8817	8852	35	ATTTTCTTTTGTAACATTTTTAGTCTTAGGGTCGTA	57.61111111	30	109	53	162	11
5272	8782	8809	27	CCACAAATGTAAGTGAAAAAACCCTCTT	55.52857143	18738	8814	8849	35	GTCATTTTCTTTTGTAACATTTTTAGTCTTAGGGTC	58.75	30	101	72	173	5
5270	8780	8807	27	ACCCACAAATGTAAGTGAAAAAACCCTC	56.99285714	18740	8816	8851	35	CATTTTCTTTTGTAACATTTTTAGTCTTAGGGTCGT	58.75	30	108	66	174	9
5269	8779	8806	27	AACCCACAAATGTAAGTGAAAAAACCCT	55.52857143	18740	8816	8851	35	CATTTTCTTTTGTAACATTTTTAGTCTTAGGGTCGT	58.75	30	109	66	175	10
5271	8781	8808	27	CCCACAAATGTAAGTGAAAAAACCCTCT	56.99285714	18738	8814	8849	35	GTCATTTTCTTTTGTAACATTTTTAGTCTTAGGGTC	58.75	30	103	72	175	6
5269	8779	8806	27	AACCCACAAATGTAAGTGAAAAAACCCT	55.52857143	18739	8815	8850	35	TCATTTTCTTTTGTAACATTTTTAGTCTTAGGGTCG	58.75	30	109	70	179	9
5270	8780	8807	27	ACCCACAAATGTAAGTGAAAAAACCCTC	56.99285714	18738	8814	8849	35	GTCATTTTCTTTTGTAACATTTTTAGTCTTAGGGTC	58.75	30	108	72	180	7
5269	8779	8806	27	AACCCACAAATGTAAGTGAAAAAACCCT	55.52857143	18738	8814	8849	35	GTCATTTTCTTTTGTAACATTTTTAGTCTTAGGGTC	58.75	30	109	72	181	8
5270	8780	8807	27	ACCCACAAATGTAAGTGAAAAAACCCTC	56.99285714	18737	8813	8848	35	AGTCATTTTCTTTTGTAACATTTTTAGTCTTAGGGT	57.61111111	30	108	75	183	6
5269	8779	8806	27	AACCCACAAATGTAAGTGAAAAAACCCT	55.52857143	18737	8813	8848	35	AGTCATTTTCTTTTGTAACATTTTTAGTCTTAGGGT	57.61111111	30	109	75	184	7
5270	8780	8807	27	ACCCACAAATGTAAGTGAAAAAACCCTC	56.99285714	18735	8811	8846	35	AGAGTCATTTTCTTTTGTAACATTTTTAGTCTTAGG	57.61111111	30	108	78	186	4
5269	8779	8806	27	AACCCACAAATGTAAGTGAAAAAACCCT	55.52857143	18735	8811	8846	35	AGAGTCATTTTCTTTTGTAACATTTTTAGTCTTAGG	57.61111111	30	109	78	187	5
5270	8780	8807	27	ACCCACAAATGTAAGTGAAAAAACCCTC	56.99285714	18736	8812	8847	35	GAGTCATTTTCTTTTGTAACATTTTTAGTCTTAGGG	58.75	30	108	79	187	5
5269	8779	8806	27	AACCCACAAATGTAAGTGAAAAAACCCT	55.52857143	18736	8812	8847	35	GAGTCATTTTCTTTTGTAACATTTTTAGTCTTAGGG	58.75	30	109	79	188	6
5269	8779	8806	27	AACCCACAAATGTAAGTGAAAAAACCCT	55.52857143	18734	8810	8845	35	TAGAGTCATTTTCTTTTGTAACATTTTTAGTCTTAG	56.47222222	30	109	81	190	4
6624	28425	28452	27	GCAATAGTGCGACCACCCTTACGAAGAA	61.38571429	20049	28464	28500	36	CCAGATTCATTATGGTATTCGGCAAGACTATGCTCAG	64.45675676	30	2	2	4	12
6625	28426	28453	27	CAATAGTGCGACCACCCTTACGAAGAAT	59.92142857	20048	28463	28499	36	GCCAGATTCATTATGGTATTCGGCAAGACTATGCTCA	64.45675676	30	2	2	4	10
6626	28427	28454	27	AATAGTGCGACCACCCTTACGAAGAATG	59.92142857	20049	28464	28500	36	CCAGATTCATTATGGTATTCGGCAAGACTATGCTCAG	64.45675676	30	3	2	5	10
4726	2801	2828	27	GCAAAACCTGAGTCACCTGCTACACGCT	62.85	19417	2842	2878	36	TTTGTAATAAGAAAGCGTTCGTGATGTAGCAACAGTG	62.24054054	30	15	2	17	14
4726	2801	2828	27	GCAAAACCTGAGTCACCTGCTACACGCT	62.85	19418	2843	2879	36	TTGTAATAAGAAAGCGTTCGTGATGTAGCAACAGTGA	62.24054054	30	15	4	19	15
4727	2802	2829	27	CAAAACCTGAGTCACCTGCTACACGCTG	62.85	19419	2844	2880	36	TGTAATAAGAAAGCGTTCGTGATGTAGCAACAGTGAT	62.24054054	30	16	4	20	15
4518	1068	1095	27	GATGAGGAACGAGAAGAGGCTTGACTGC	62.85	19369	1110	1146	36	TCTGCGTAGAAGCCTTTTGGCAATGTTGTTCCTTGAG	65.56486486	30	17	5	22	15
4517	1067	1094	27	TGATGAGGAACGAGAAGAGGCTTGACTG	61.38571429	19370	1111	1147	36	CTGCGTAGAAGCCTTTTGGCAATGTTGTTCCTTGAGG	66.67297297	30	17	7	24	17
4518	1068	1095	27	GATGAGGAACGAGAAGAGGCTTGACTGC	62.85	19370	1111	1147	36	CTGCGTAGAAGCCTTTTGGCAATGTTGTTCCTTGAGG	66.67297297	30	17	7	24	16
4727	2802	2829	27	CAAAACCTGAGTCACCTGCTACACGCTG	62.85	19422	2854	2890	36	AAGCGTTCGTGATGTAGCAACAGTGATTTCTTTAGGC	64.45675676	30	16	11	27	25
6351	26627	26654	27	TGTTTGAATAGTAGTTGTCTGATTGTCC	55.52857143	19949	26676	26712	36	ACAGTTTGTTGACTATCATCATCTAACCAATCTTCTT	60.02432432	30	20	7	27	22
6352	26628	26655	27	GTTTGAATAGTAGTTGTCTGATTGTCCT	55.52857143	19949	26676	26712	36	ACAGTTTGTTGACTATCATCATCTAACCAATCTTCTT	60.02432432	30	22	7	29	21
6353	26629	26656	27	TTTGAATAGTAGTTGTCTGATTGTCCTC	55.52857143	19952	26679	26715	36	GTTTGTTGACTATCATCATCTAACCAATCTTCTTCTT	60.02432432	30	22	7	29	23
6353	26629	26656	27	TTTGAATAGTAGTTGTCTGATTGTCCTC	55.52857143	19953	26680	26716	36	TTTGTTGACTATCATCATCTAACCAATCTTCTTCTTG	60.02432432	30	22	8	30	24
5960	19860	19887	27	GCTGAGGTGATAGAGGTTTGTGGTGGTT	61.38571429	19824	19900	19936	36	CAGAACCTGAGTTACTGAAGTCATTGAGAGCCTTTGC	65.56486486	30	12	19	31	13
6353	26629	26656	27	TTTGAATAGTAGTTGTCTGATTGTCCTC	55.52857143	19954	26681	26717	36	TTGTTGACTATCATCATCTAACCAATCTTCTTCTTGC	61.13243243	30	22	9	31	25
5770	17779	17806	27	ATGATGGAAGGGAACTAAACTCTGAGGC	59.92142857	19740	17812	17848	36	CTTGTAAGGTTGCCCTGTTGTCCAGCATTTCTTCACA	65.56486486	30	24	15	39	6
6214	23430	23457	27	TCGGTAGTTTTCACATTACACTCAAGAA	55.52857143	19901	23475	23511	36	GGATTTTCCACTACTTCTTCAGAGACTGGTTTTAGAT	62.24054054	30	21	20	41	18
4908	4271	4298	27	AAACAAAGTGAACACCCTTGGAGAGTGC	59.92142857	19493	4301	4337	36	GTTGCCATCTCTTTTTGAGGGTTATGATTTTGGAAGC	63.34864865	30	30	13	43	3
4826	3872	3899	27	GCTGGTAATAGTCTGAAGTGAAGTAACT	56.99285714	19451	3903	3939	36	TAATACAACACAGTCTTTTACTCCAGATTCCCATTTT	60.02432432	30	32	12	44	4
4862	4081	4108	27	TTGGCATCATAAAGTAATGGGTTTTTGG	55.52857143	19468	4109	4145	36	AACGGCATTTCCAGCAAAGCCAAAGCCTCATTATTAT	63.34864865	30	23	24	47	1
4829	3875	3902	27	GGTAATAGTCTGAAGTGAAGTAACTGTG	56.99285714	19452	3904	3940	36	AATACAACACAGTCTTTTACTCCAGATTCCCATTTTT	60.02432432	30	36	12	48	2
4906	4269	4296	27	GCAAACAAAGTGAACACCCTTGGAGAGT	59.92142857	19491	4299	4335	36	TAGTTGCCATCTCTTTTTGAGGGTTATGATTTTGGAA	61.13243243	30	33	16	49	3
4827	3873	3900	27	CTGGTAATAGTCTGAAGTGAAGTAACTG	56.99285714	19455	3907	3943	36	ACAACACAGTCTTTTACTCCAGATTCCCATTTTTCAG	62.24054054	30	35	15	50	7
6357	26633	26660	27	AATAGTAGTTGTCTGATTGTCCTCACTG	56.99285714	19952	26679	26715	36	GTTTGTTGACTATCATCATCTAACCAATCTTCTTCTT	60.02432432	30	45	7	52	19
4830	3876	3903	27	GTAATAGTCTGAAGTGAAGTAACTGTGT	55.52857143	19453	3905	3941	36	ATACAACACAGTCTTTTACTCCAGATTCCCATTTTTC	61.13243243	30	38	15	53	2
6357	26633	26660	27	AATAGTAGTTGTCTGATTGTCCTCACTG	56.99285714	19953	26680	26716	36	TTTGTTGACTATCATCATCTAACCAATCTTCTTCTTG	60.02432432	30	45	8	53	20
5976	19876	19903	27	TTTGTGGTGGTTGGTAAAGAACATCAGA	56.99285714	19828	19904	19940	36	ACCTGAGTTACTGAAGTCATTGAGAGCCTTTGCGAGA	65.56486486	30	37	17	54	1
6357	26633	26660	27	AATAGTAGTTGTCTGATTGTCCTCACTG	56.99285714	19954	26681	26717	36	TTGTTGACTATCATCATCTAACCAATCTTCTTCTTGC	61.13243243	30	45	9	54	21
6357	26633	26660	27	AATAGTAGTTGTCTGATTGTCCTCACTG	56.99285714	19955	26682	26718	36	TGTTGACTATCATCATCTAACCAATCTTCTTCTTGCT	61.13243243	30	45	10	55	22
6357	26633	26660	27	AATAGTAGTTGTCTGATTGTCCTCACTG	56.99285714	19956	26683	26719	36	GTTGACTATCATCATCTAACCAATCTTCTTCTTGCTC	62.24054054	30	45	10	55	23
4863	4082	4109	27	TGGCATCATAAAGTAATGGGTTTTTGGA	55.52857143	19469	4110	4146	36	ACGGCATTTCCAGCAAAGCCAAAGCCTCATTATTATT	63.34864865	30	22	34	56	1
5284	9112	9139	27	GCGACATTCATCATTATGCCTTTAGGTA	56.99285714	19610	9159	9195	36	ATTTTGAAGGTCACACTTTTCTAATAGCATTCTTTGC	60.02432432	30	34	22	56	20
6357	26633	26660	27	AATAGTAGTTGTCTGATTGTCCTCACTG	56.99285714	19957	26684	26720	36	TTGACTATCATCATCTAACCAATCTTCTTCTTGCTCT	61.13243243	30	45	12	57	24
4863	4082	4109	27	TGGCATCATAAAGTAATGGGTTTTTGGA	55.52857143	19476	4117	4153	36	TTCCAGCAAAGCCAAAGCCTCATTATTATTCTTACAA	61.13243243	30	22	36	58	8
4861	4080	4107	27	GTTGGCATCATAAAGTAATGGGTTTTTG	55.52857143	19476	4117	4153	36	TTCCAGCAAAGCCAAAGCCTCATTATTATTCTTACAA	61.13243243	30	23	36	59	10
4862	4081	4108	27	TTGGCATCATAAAGTAATGGGTTTTTGG	55.52857143	19470	4111	4147	36	CGGCATTTCCAGCAAAGCCAAAGCCTCATTATTATTC	64.45675676	30	23	37	60	3
4862	4081	4108	27	TTGGCATCATAAAGTAATGGGTTTTTGG	55.52857143	19475	4116	4152	36	TTTCCAGCAAAGCCAAAGCCTCATTATTATTCTTACA	61.13243243	30	23	37	60	8
4862	4081	4108	27	TTGGCATCATAAAGTAATGGGTTTTTGG	55.52857143	19479	4120	4156	36	CAGCAAAGCCAAAGCCTCATTATTATTCTTACAAAGT	61.13243243	30	23	37	60	12
4863	4082	4109	27	TGGCATCATAAAGTAATGGGTTTTTGGA	55.52857143	19477	4118	4154	36	TCCAGCAAAGCCAAAGCCTCATTATTATTCTTACAAA	61.13243243	30	22	38	60	9
4863	4082	4109	27	TGGCATCATAAAGTAATGGGTTTTTGGA	55.52857143	19478	4119	4155	36	CCAGCAAAGCCAAAGCCTCATTATTATTCTTACAAAG	62.24054054	30	22	38	60	10
4862	4081	4108	27	TTGGCATCATAAAGTAATGGGTTTTTGG	55.52857143	19477	4118	4154	36	TCCAGCAAAGCCAAAGCCTCATTATTATTCTTACAAA	61.13243243	30	23	38	61	10
4862	4081	4108	27	TTGGCATCATAAAGTAATGGGTTTTTGG	55.52857143	19478	4119	4155	36	CCAGCAAAGCCAAAGCCTCATTATTATTCTTACAAAG	62.24054054	30	23	38	61	11
6358	26634	26661	27	ATAGTAGTTGTCTGATTGTCCTCACTGC	58.45714286	19951	26678	26714	36	AGTTTGTTGACTATCATCATCTAACCAATCTTCTTCT	60.02432432	30	54	7	61	17
4861	4080	4107	27	GTTGGCATCATAAAGTAATGGGTTTTTG	55.52857143	19481	4122	4158	36	GCAAAGCCAAAGCCTCATTATTATTCTTACAAAGTTT	60.02432432	30	23	41	64	15
6358	26634	26661	27	ATAGTAGTTGTCTGATTGTCCTCACTGC	58.45714286	19956	26683	26719	36	GTTGACTATCATCATCTAACCAATCTTCTTCTTGCTC	62.24054054	30	54	10	64	22
4862	4081	4108	27	TTGGCATCATAAAGTAATGGGTTTTTGG	55.52857143	19482	4123	4159	36	CAAAGCCAAAGCCTCATTATTATTCTTACAAAGTTTA	58.91621622	30	23	44	67	15
6360	26636	26663	27	AGTAGTTGTCTGATTGTCCTCACTGCCG	61.38571429	19958	26685	26721	36	TGACTATCATCATCTAACCAATCTTCTTCTTGCTCTT	61.13243243	30	51	16	67	22
5327	9895	9922	27	TGACCATCAACTCTACCATCAAAAAAGA	55.52857143	19639	9938	9974	36	AAATCGTTTCAGTTGGTTTCTTGGCTATGTCAGTCAT	62.24054054	30	52	16	68	16
4870	4089	4116	27	ATAAAGTAATGGGTTTTTGGAACGGCAT	55.52857143	19476	4117	4153	36	TTCCAGCAAAGCCAAAGCCTCATTATTATTCTTACAA	61.13243243	30	33	36	69	1
4870	4089	4116	27	ATAAAGTAATGGGTTTTTGGAACGGCAT	55.52857143	19480	4121	4157	36	AGCAAAGCCAAAGCCTCATTATTATTCTTACAAAGTT	60.02432432	30	33	36	69	5
4870	4089	4116	27	ATAAAGTAATGGGTTTTTGGAACGGCAT	55.52857143	19479	4120	4156	36	CAGCAAAGCCAAAGCCTCATTATTATTCTTACAAAGT	61.13243243	30	33	37	70	4
5295	9324	9351	27	CACTTTGACAACCTTAGAAACTACAGAT	55.52857143	19611	9371	9407	36	TTTCAACAAAATCATCAAGTAATAAATCAATAACAGA	55.59189189	30	19	51	70	20
4870	4089	4116	27	ATAAAGTAATGGGTTTTTGGAACGGCAT	55.52857143	19477	4118	4154	36	TCCAGCAAAGCCAAAGCCTCATTATTATTCTTACAAA	61.13243243	30	33	38	71	2
4870	4089	4116	27	ATAAAGTAATGGGTTTTTGGAACGGCAT	55.52857143	19478	4119	4155	36	CCAGCAAAGCCAAAGCCTCATTATTATTCTTACAAAG	62.24054054	30	33	38	71	3
4869	4088	4115	27	CATAAAGTAATGGGTTTTTGGAACGGCA	56.99285714	19476	4117	4153	36	TTCCAGCAAAGCCAAAGCCTCATTATTATTCTTACAA	61.13243243	30	37	36	73	2
4869	4088	4115	27	CATAAAGTAATGGGTTTTTGGAACGGCA	56.99285714	19480	4121	4157	36	AGCAAAGCCAAAGCCTCATTATTATTCTTACAAAGTT	60.02432432	30	37	36	73	6
4869	4088	4115	27	CATAAAGTAATGGGTTTTTGGAACGGCA	56.99285714	19475	4116	4152	36	TTTCCAGCAAAGCCAAAGCCTCATTATTATTCTTACA	61.13243243	30	37	37	74	1
4869	4088	4115	27	CATAAAGTAATGGGTTTTTGGAACGGCA	56.99285714	19479	4120	4156	36	CAGCAAAGCCAAAGCCTCATTATTATTCTTACAAAGT	61.13243243	30	37	37	74	5
4868	4087	4114	27	TCATAAAGTAATGGGTTTTTGGAACGGC	56.99285714	19480	4121	4157	36	AGCAAAGCCAAAGCCTCATTATTATTCTTACAAAGTT	60.02432432	30	39	36	75	7
4869	4088	4115	27	CATAAAGTAATGGGTTTTTGGAACGGCA	56.99285714	19477	4118	4154	36	TCCAGCAAAGCCAAAGCCTCATTATTATTCTTACAAA	61.13243243	30	37	38	75	3
4869	4088	4115	27	CATAAAGTAATGGGTTTTTGGAACGGCA	56.99285714	19478	4119	4155	36	CCAGCAAAGCCAAAGCCTCATTATTATTCTTACAAAG	62.24054054	30	37	38	75	4
5333	9901	9928	27	TCAACTCTACCATCAAAAAAGACAGTGA	55.52857143	19639	9938	9974	36	AAATCGTTTCAGTTGGTTTCTTGGCTATGTCAGTCAT	62.24054054	30	59	16	75	10
4868	4087	4114	27	TCATAAAGTAATGGGTTTTTGGAACGGC	56.99285714	19479	4120	4156	36	CAGCAAAGCCAAAGCCTCATTATTATTCTTACAAAGT	61.13243243	30	39	37	76	6
4868	4087	4114	27	TCATAAAGTAATGGGTTTTTGGAACGGC	56.99285714	19478	4119	4155	36	CCAGCAAAGCCAAAGCCTCATTATTATTCTTACAAAG	62.24054054	30	39	38	77	5
4867	4086	4113	27	ATCATAAAGTAATGGGTTTTTGGAACGG	55.52857143	19476	4117	4153	36	TTCCAGCAAAGCCAAAGCCTCATTATTATTCTTACAA	61.13243243	30	42	36	78	4
4869	4088	4115	27	CATAAAGTAATGGGTTTTTGGAACGGCA	56.99285714	19481	4122	4158	36	GCAAAGCCAAAGCCTCATTATTATTCTTACAAAGTTT	60.02432432	30	37	41	78	7
4867	4086	4113	27	ATCATAAAGTAATGGGTTTTTGGAACGG	55.52857143	19475	4116	4152	36	TTTCCAGCAAAGCCAAAGCCTCATTATTATTCTTACA	61.13243243	30	42	37	79	3
4867	4086	4113	27	ATCATAAAGTAATGGGTTTTTGGAACGG	55.52857143	19479	4120	4156	36	CAGCAAAGCCAAAGCCTCATTATTATTCTTACAAAGT	61.13243243	30	42	37	79	7
4796	3070	3097	27	CGCAAACAGTCTGAAAGAAGCAATGAAG	58.45714286	19445	3102	3138	36	TGAGCCACATCAAGCCTACAAGACAAGCCATTGCGAT	66.67297297	30	77	3	80	5
4864	4083	4110	27	GGCATCATAAAGTAATGGGTTTTTGGAA	55.52857143	19470	4111	4147	36	CGGCATTTCCAGCAAAGCCAAAGCCTCATTATTATTC	64.45675676	30	43	37	80	1
4865	4084	4111	27	GCATCATAAAGTAATGGGTTTTTGGAAC	55.52857143	19476	4117	4153	36	TTCCAGCAAAGCCAAAGCCTCATTATTATTCTTACAA	61.13243243	30	44	36	80	6
4867	4086	4113	27	ATCATAAAGTAATGGGTTTTTGGAACGG	55.52857143	19478	4119	4155	36	CCAGCAAAGCCAAAGCCTCATTATTATTCTTACAAAG	62.24054054	30	42	38	80	6
4868	4087	4114	27	TCATAAAGTAATGGGTTTTTGGAACGGC	56.99285714	19481	4122	4158	36	GCAAAGCCAAAGCCTCATTATTATTCTTACAAAGTTT	60.02432432	30	39	41	80	8
4865	4084	4111	27	GCATCATAAAGTAATGGGTTTTTGGAAC	55.52857143	19471	4112	4148	36	GGCATTTCCAGCAAAGCCAAAGCCTCATTATTATTCT	63.34864865	30	44	38	82	1
4865	4084	4111	27	GCATCATAAAGTAATGGGTTTTTGGAAC	55.52857143	19477	4118	4154	36	TCCAGCAAAGCCAAAGCCTCATTATTATTCTTACAAA	61.13243243	30	44	38	82	7
4868	4087	4114	27	TCATAAAGTAATGGGTTTTTGGAACGGC	56.99285714	19474	4115	4151	36	ATTTCCAGCAAAGCCAAAGCCTCATTATTATTCTTAC	61.13243243	30	39	43	82	1
4866	4085	4112	27	CATCATAAAGTAATGGGTTTTTGGAACG	55.52857143	19472	4113	4149	36	GCATTTCCAGCAAAGCCAAAGCCTCATTATTATTCTT	62.24054054	30	43	41	84	1
4867	4086	4113	27	ATCATAAAGTAATGGGTTTTTGGAACGG	55.52857143	19474	4115	4151	36	ATTTCCAGCAAAGCCAAAGCCTCATTATTATTCTTAC	61.13243243	30	42	43	85	2
4867	4086	4113	27	ATCATAAAGTAATGGGTTTTTGGAACGG	55.52857143	19473	4114	4150	36	CATTTCCAGCAAAGCCAAAGCCTCATTATTATTCTTA	61.13243243	30	42	45	87	1
4884	4121	4148	27	AGCAAAGCCAAAGCCTCATTATTATTCT	55.52857143	19488	4170	4206	36	GAAGTAGACTAAAGCATAAAGATAGAGAAAAGGGGCT	62.24054054	30	53	47	100	22
4885	4122	4149	27	GCAAAGCCAAAGCCTCATTATTATTCTT	55.52857143	19484	4166	4202	36	GCAAGAAGTAGACTAAAGCATAAAGATAGAGAAAAGG	61.13243243	30	65	42	107	17
4860	4065	4092	27	CCAGCAAAGAAAATAGTTGGCATCATAA	55.52857143	19475	4116	4152	36	TTTCCAGCAAAGCCAAAGCCTCATTATTATTCTTACA	61.13243243	30	87	37	124	24
5272	8782	8809	27	CCACAAATGTAAGTGAAAAAACCCTCTT	55.52857143	19607	8814	8850	36	GTCATTTTCTTTTGTAACATTTTTAGTCTTAGGGTCG	60.02432432	30	101	72	173	5
5270	8780	8807	27	ACCCACAAATGTAAGTGAAAAAACCCTC	56.99285714	19609	8816	8852	36	CATTTTCTTTTGTAACATTTTTAGTCTTAGGGTCGTA	58.91621622	30	108	66	174	9
5269	8779	8806	27	AACCCACAAATGTAAGTGAAAAAACCCT	55.52857143	19609	8816	8852	36	CATTTTCTTTTGTAACATTTTTAGTCTTAGGGTCGTA	58.91621622	30	109	66	175	10
5271	8781	8808	27	CCCACAAATGTAAGTGAAAAAACCCTCT	56.99285714	19607	8814	8850	36	GTCATTTTCTTTTGTAACATTTTTAGTCTTAGGGTCG	60.02432432	30	103	72	175	6
5269	8779	8806	27	AACCCACAAATGTAAGTGAAAAAACCCT	55.52857143	19608	8815	8851	36	TCATTTTCTTTTGTAACATTTTTAGTCTTAGGGTCGT	58.91621622	30	109	70	179	9
5270	8780	8807	27	ACCCACAAATGTAAGTGAAAAAACCCTC	56.99285714	19607	8814	8850	36	GTCATTTTCTTTTGTAACATTTTTAGTCTTAGGGTCG	60.02432432	30	108	72	180	7
5269	8779	8806	27	AACCCACAAATGTAAGTGAAAAAACCCT	55.52857143	19607	8814	8850	36	GTCATTTTCTTTTGTAACATTTTTAGTCTTAGGGTCG	60.02432432	30	109	72	181	8
5270	8780	8807	27	ACCCACAAATGTAAGTGAAAAAACCCTC	56.99285714	19606	8813	8849	36	AGTCATTTTCTTTTGTAACATTTTTAGTCTTAGGGTC	58.91621622	30	108	75	183	6
5269	8779	8806	27	AACCCACAAATGTAAGTGAAAAAACCCT	55.52857143	19606	8813	8849	36	AGTCATTTTCTTTTGTAACATTTTTAGTCTTAGGGTC	58.91621622	30	109	75	184	7
5270	8780	8807	27	ACCCACAAATGTAAGTGAAAAAACCCTC	56.99285714	19604	8811	8847	36	AGAGTCATTTTCTTTTGTAACATTTTTAGTCTTAGGG	58.91621622	30	108	79	187	4
5270	8780	8807	27	ACCCACAAATGTAAGTGAAAAAACCCTC	56.99285714	19605	8812	8848	36	GAGTCATTTTCTTTTGTAACATTTTTAGTCTTAGGGT	58.91621622	30	108	79	187	5
5269	8779	8806	27	AACCCACAAATGTAAGTGAAAAAACCCT	55.52857143	19604	8811	8847	36	AGAGTCATTTTCTTTTGTAACATTTTTAGTCTTAGGG	58.91621622	30	109	79	188	5
5269	8779	8806	27	AACCCACAAATGTAAGTGAAAAAACCCT	55.52857143	19605	8812	8848	36	GAGTCATTTTCTTTTGTAACATTTTTAGTCTTAGGGT	58.91621622	30	109	79	188	6
5269	8779	8806	27	AACCCACAAATGTAAGTGAAAAAACCCT	55.52857143	19603	8810	8846	36	TAGAGTCATTTTCTTTTGTAACATTTTTAGTCTTAGG	57.80810811	30	109	81	190	4
6625	28426	28453	27	CAATAGTGCGACCACCCTTACGAAGAAT	59.92142857	20697	28463	28500	37	GCCAGATTCATTATGGTATTCGGCAAGACTATGCTCAG	65.54736842	30	2	2	4	10
6624	28425	28452	27	GCAATAGTGCGACCACCCTTACGAAGAA	61.38571429	20698	28464	28501	37	CCAGATTCATTATGGTATTCGGCAAGACTATGCTCAGG	65.54736842	30	2	3	5	12
6626	28427	28454	27	AATAGTGCGACCACCCTTACGAAGAATG	59.92142857	20698	28464	28501	37	CCAGATTCATTATGGTATTCGGCAAGACTATGCTCAGG	65.54736842	30	3	3	6	10
4726	2801	2828	27	GCAAAACCTGAGTCACCTGCTACACGCT	62.85	20175	2842	2879	37	TTTGTAATAAGAAAGCGTTCGTGATGTAGCAACAGTGA	62.31052632	30	15	4	19	14
4727	2802	2829	27	CAAAACCTGAGTCACCTGCTACACGCTG	62.85	20176	2843	2880	37	TTGTAATAAGAAAGCGTTCGTGATGTAGCAACAGTGAT	62.31052632	30	16	4	20	14
4727	2802	2829	27	CAAAACCTGAGTCACCTGCTACACGCTG	62.85	20177	2844	2881	37	TGTAATAAGAAAGCGTTCGTGATGTAGCAACAGTGATT	62.31052632	30	16	5	21	15
4518	1068	1095	27	GATGAGGAACGAGAAGAGGCTTGACTGC	62.85	20136	1110	1147	37	TCTGCGTAGAAGCCTTTTGGCAATGTTGTTCCTTGAGG	66.62631579	30	17	7	24	15
6351	26627	26654	27	TGTTTGAATAGTAGTTGTCTGATTGTCC	55.52857143	20612	26676	26713	37	ACAGTTTGTTGACTATCATCATCTAACCAATCTTCTTC	61.23157895	30	20	7	27	22
4727	2802	2829	27	CAAAACCTGAGTCACCTGCTACACGCTG	62.85	20179	2854	2891	37	AAGCGTTCGTGATGTAGCAACAGTGATTTCTTTAGGCA	64.46842105	30	16	13	29	25
6352	26628	26655	27	GTTTGAATAGTAGTTGTCTGATTGTCCT	55.52857143	20612	26676	26713	37	ACAGTTTGTTGACTATCATCATCTAACCAATCTTCTTC	61.23157895	30	22	7	29	21
6353	26629	26656	27	TTTGAATAGTAGTTGTCTGATTGTCCTC	55.52857143	20615	26679	26716	37	GTTTGTTGACTATCATCATCTAACCAATCTTCTTCTTG	61.23157895	30	22	8	30	23
4730	2805	2832	27	AACCTGAGTCACCTGCTACACGCTGCGA	64.31428571	20182	2857	2894	37	CGTTCGTGATGTAGCAACAGTGATTTCTTTAGGCAGGT	65.54736842	30	10	21	31	25
5960	19860	19887	27	GCTGAGGTGATAGAGGTTTGTGGTGGTT	61.38571429	20514	19900	19937	37	CAGAACCTGAGTTACTGAAGTCATTGAGAGCCTTTGCG	66.62631579	30	12	19	31	13
6353	26629	26656	27	TTTGAATAGTAGTTGTCTGATTGTCCTC	55.52857143	20616	26680	26717	37	TTTGTTGACTATCATCATCTAACCAATCTTCTTCTTGC	61.23157895	30	22	10	32	24
6353	26629	26656	27	TTTGAATAGTAGTTGTCTGATTGTCCTC	55.52857143	20617	26681	26718	37	TTGTTGACTATCATCATCTAACCAATCTTCTTCTTGCT	61.23157895	30	22	10	32	25
6213	23429	23456	27	TTCGGTAGTTTTCACATTACACTCAAGA	55.52857143	20574	23474	23511	37	AGGATTTTCCACTACTTCTTCAGAGACTGGTTTTAGAT	62.31052632	30	19	20	39	18
4908	4271	4298	27	AAACAAAGTGAACACCCTTGGAGAGTGC	59.92142857	20239	4301	4338	37	GTTGCCATCTCTTTTTGAGGGTTATGATTTTGGAAGCG	64.46842105	30	30	13	43	3
4826	3872	3899	27	GCTGGTAATAGTCTGAAGTGAAGTAACT	56.99285714	20203	3903	3940	37	TAATACAACACAGTCTTTTACTCCAGATTCCCATTTTT	60.15263158	30	32	14	46	4
4861	4080	4107	27	GTTGGCATCATAAAGTAATGGGTTTTTG	55.52857143	20216	4108	4145	37	GAACGGCATTTCCAGCAAAGCCAAAGCCTCATTATTAT	64.46842105	30	23	24	47	1
4827	3873	3900	27	CTGGTAATAGTCTGAAGTGAAGTAACTG	56.99285714	20204	3904	3941	37	AATACAACACAGTCTTTTACTCCAGATTCCCATTTTTC	61.23157895	30	35	15	50	4
4829	3875	3902	27	GGTAATAGTCTGAAGTGAAGTAACTGTG	56.99285714	20204	3904	3941	37	AATACAACACAGTCTTTTACTCCAGATTCCCATTTTTC	61.23157895	30	36	15	51	2
6357	26633	26660	27	AATAGTAGTTGTCTGATTGTCCTCACTG	56.99285714	20615	26679	26716	37	GTTTGTTGACTATCATCATCTAACCAATCTTCTTCTTG	61.23157895	30	45	8	53	19
5976	19876	19903	27	TTTGTGGTGGTTGGTAAAGAACATCAGA	56.99285714	20518	19904	19941	37	ACCTGAGTTACTGAAGTCATTGAGAGCCTTTGCGAGAT	65.54736842	30	37	17	54	1
4827	3873	3900	27	CTGGTAATAGTCTGAAGTGAAGTAACTG	56.99285714	20207	3907	3944	37	ACAACACAGTCTTTTACTCCAGATTCCCATTTTTCAGT	62.31052632	30	35	20	55	7
4830	3876	3903	27	GTAATAGTCTGAAGTGAAGTAACTGTGT	55.52857143	20205	3905	3942	37	ATACAACACAGTCTTTTACTCCAGATTCCCATTTTTCA	61.23157895	30	38	17	55	2
6357	26633	26660	27	AATAGTAGTTGTCTGATTGTCCTCACTG	56.99285714	20616	26680	26717	37	TTTGTTGACTATCATCATCTAACCAATCTTCTTCTTGC	61.23157895	30	45	10	55	20
6357	26633	26660	27	AATAGTAGTTGTCTGATTGTCCTCACTG	56.99285714	20617	26681	26718	37	TTGTTGACTATCATCATCTAACCAATCTTCTTCTTGCT	61.23157895	30	45	10	55	21
5975	19875	19902	27	GTTTGTGGTGGTTGGTAAAGAACATCAG	58.45714286	20517	19903	19940	37	AACCTGAGTTACTGAAGTCATTGAGAGCCTTTGCGAGA	65.54736842	30	38	18	56	1
6357	26633	26660	27	AATAGTAGTTGTCTGATTGTCCTCACTG	56.99285714	20618	26682	26719	37	TGTTGACTATCATCATCTAACCAATCTTCTTCTTGCTC	62.31052632	30	45	11	56	22
4862	4081	4108	27	TTGGCATCATAAAGTAATGGGTTTTTGG	55.52857143	20217	4109	4146	37	AACGGCATTTCCAGCAAAGCCAAAGCCTCATTATTATT	63.38947368	30	23	34	57	1
6357	26633	26660	27	AATAGTAGTTGTCTGATTGTCCTCACTG	56.99285714	20619	26683	26720	37	GTTGACTATCATCATCTAACCAATCTTCTTCTTGCTCT	62.31052632	30	45	13	58	23
4863	4082	4109	27	TGGCATCATAAAGTAATGGGTTTTTGGA	55.52857143	20218	4110	4147	37	ACGGCATTTCCAGCAAAGCCAAAGCCTCATTATTATTC	64.46842105	30	22	37	59	1
4863	4082	4109	27	TGGCATCATAAAGTAATGGGTTTTTGGA	55.52857143	20226	4118	4155	37	TCCAGCAAAGCCAAAGCCTCATTATTATTCTTACAAAG	62.31052632	30	22	38	60	9
4862	4081	4108	27	TTGGCATCATAAAGTAATGGGTTTTTGG	55.52857143	20219	4111	4148	37	CGGCATTTCCAGCAAAGCCAAAGCCTCATTATTATTCT	64.46842105	30	23	38	61	3
4862	4081	4108	27	TTGGCATCATAAAGTAATGGGTTTTTGG	55.52857143	20226	4118	4155	37	TCCAGCAAAGCCAAAGCCTCATTATTATTCTTACAAAG	62.31052632	30	23	38	61	10
4862	4081	4108	27	TTGGCATCATAAAGTAATGGGTTTTTGG	55.52857143	20228	4120	4157	37	CAGCAAAGCCAAAGCCTCATTATTATTCTTACAAAGTT	61.23157895	30	23	38	61	12
4863	4082	4109	27	TGGCATCATAAAGTAATGGGTTTTTGGA	55.52857143	20227	4119	4156	37	CCAGCAAAGCCAAAGCCTCATTATTATTCTTACAAAGT	62.31052632	30	22	39	61	10
6357	26633	26660	27	AATAGTAGTTGTCTGATTGTCCTCACTG	56.99285714	20620	26684	26721	37	TTGACTATCATCATCTAACCAATCTTCTTCTTGCTCTT	61.23157895	30	45	16	61	24
6358	26634	26661	27	ATAGTAGTTGTCTGATTGTCCTCACTGC	58.45714286	20614	26678	26715	37	AGTTTGTTGACTATCATCATCTAACCAATCTTCTTCTT	60.15263158	30	54	7	61	17
4861	4080	4107	27	GTTGGCATCATAAAGTAATGGGTTTTTG	55.52857143	20225	4117	4154	37	TTCCAGCAAAGCCAAAGCCTCATTATTATTCTTACAAA	61.23157895	30	23	39	62	10
4862	4081	4108	27	TTGGCATCATAAAGTAATGGGTTTTTGG	55.52857143	20227	4119	4156	37	CCAGCAAAGCCAAAGCCTCATTATTATTCTTACAAAGT	62.31052632	30	23	39	62	11
4861	4080	4107	27	GTTGGCATCATAAAGTAATGGGTTTTTG	55.52857143	20230	4122	4159	37	GCAAAGCCAAAGCCTCATTATTATTCTTACAAAGTTTA	60.15263158	30	23	44	67	15
6358	26634	26661	27	ATAGTAGTTGTCTGATTGTCCTCACTGC	58.45714286	20619	26683	26720	37	GTTGACTATCATCATCTAACCAATCTTCTTCTTGCTCT	62.31052632	30	54	13	67	22
5327	9895	9922	27	TGACCATCAACTCTACCATCAAAAAAGA	55.52857143	20361	9936	9973	37	ACAAATCGTTTCAGTTGGTTTCTTGGCTATGTCAGTCA	63.38947368	30	52	16	68	14
4861	4080	4107	27	GTTGGCATCATAAAGTAATGGGTTTTTG	55.52857143	20223	4115	4152	37	ATTTCCAGCAAAGCCAAAGCCTCATTATTATTCTTACA	61.23157895	30	23	46	69	8
4862	4081	4108	27	TTGGCATCATAAAGTAATGGGTTTTTGG	55.52857143	20231	4123	4160	37	CAAAGCCAAAGCCTCATTATTATTCTTACAAAGTTTAT	59.07368421	30	23	46	69	15
4870	4089	4116	27	ATAAAGTAATGGGTTTTTGGAACGGCAT	55.52857143	20226	4118	4155	37	TCCAGCAAAGCCAAAGCCTCATTATTATTCTTACAAAG	62.31052632	30	33	38	71	2
4870	4089	4116	27	ATAAAGTAATGGGTTTTTGGAACGGCAT	55.52857143	20228	4120	4157	37	CAGCAAAGCCAAAGCCTCATTATTATTCTTACAAAGTT	61.23157895	30	33	38	71	4
4870	4089	4116	27	ATAAAGTAATGGGTTTTTGGAACGGCAT	55.52857143	20225	4117	4154	37	TTCCAGCAAAGCCAAAGCCTCATTATTATTCTTACAAA	61.23157895	30	33	39	72	1
4870	4089	4116	27	ATAAAGTAATGGGTTTTTGGAACGGCAT	55.52857143	20227	4119	4156	37	CCAGCAAAGCCAAAGCCTCATTATTATTCTTACAAAGT	62.31052632	30	33	39	72	3
4869	4088	4115	27	CATAAAGTAATGGGTTTTTGGAACGGCA	56.99285714	20224	4116	4153	37	TTTCCAGCAAAGCCAAAGCCTCATTATTATTCTTACAA	61.23157895	30	37	38	75	1
4869	4088	4115	27	CATAAAGTAATGGGTTTTTGGAACGGCA	56.99285714	20226	4118	4155	37	TCCAGCAAAGCCAAAGCCTCATTATTATTCTTACAAAG	62.31052632	30	37	38	75	3
4869	4088	4115	27	CATAAAGTAATGGGTTTTTGGAACGGCA	56.99285714	20228	4120	4157	37	CAGCAAAGCCAAAGCCTCATTATTATTCTTACAAAGTT	61.23157895	30	37	38	75	5
4870	4089	4116	27	ATAAAGTAATGGGTTTTTGGAACGGCAT	55.52857143	20229	4121	4158	37	AGCAAAGCCAAAGCCTCATTATTATTCTTACAAAGTTT	60.15263158	30	33	42	75	5
5333	9901	9928	27	TCAACTCTACCATCAAAAAAGACAGTGA	55.52857143	20361	9936	9973	37	ACAAATCGTTTCAGTTGGTTTCTTGGCTATGTCAGTCA	63.38947368	30	59	16	75	8
4869	4088	4115	27	CATAAAGTAATGGGTTTTTGGAACGGCA	56.99285714	20225	4117	4154	37	TTCCAGCAAAGCCAAAGCCTCATTATTATTCTTACAAA	61.23157895	30	37	39	76	2
4869	4088	4115	27	CATAAAGTAATGGGTTTTTGGAACGGCA	56.99285714	20227	4119	4156	37	CCAGCAAAGCCAAAGCCTCATTATTATTCTTACAAAGT	62.31052632	30	37	39	76	4
4868	4087	4114	27	TCATAAAGTAATGGGTTTTTGGAACGGC	56.99285714	20228	4120	4157	37	CAGCAAAGCCAAAGCCTCATTATTATTCTTACAAAGTT	61.23157895	30	39	38	77	6
4868	4087	4114	27	TCATAAAGTAATGGGTTTTTGGAACGGC	56.99285714	20227	4119	4156	37	CCAGCAAAGCCAAAGCCTCATTATTATTCTTACAAAGT	62.31052632	30	39	39	78	5
6360	26636	26663	27	AGTAGTTGTCTGATTGTCCTCACTGCCG	61.38571429	20621	26685	26722	37	TGACTATCATCATCTAACCAATCTTCTTCTTGCTCTTC	62.31052632	30	51	27	78	22
4869	4088	4115	27	CATAAAGTAATGGGTTTTTGGAACGGCA	56.99285714	20229	4121	4158	37	AGCAAAGCCAAAGCCTCATTATTATTCTTACAAAGTTT	60.15263158	30	37	42	79	6
4796	3070	3097	27	CGCAAACAGTCTGAAAGAAGCAATGAAG	58.45714286	20199	3102	3139	37	TGAGCCACATCAAGCCTACAAGACAAGCCATTGCGATA	66.62631579	30	77	3	80	5
4867	4086	4113	27	ATCATAAAGTAATGGGTTTTTGGAACGG	55.52857143	20224	4116	4153	37	TTTCCAGCAAAGCCAAAGCCTCATTATTATTCTTACAA	61.23157895	30	42	38	80	3
4867	4086	4113	27	ATCATAAAGTAATGGGTTTTTGGAACGG	55.52857143	20228	4120	4157	37	CAGCAAAGCCAAAGCCTCATTATTATTCTTACAAAGTT	61.23157895	30	42	38	80	7
4864	4083	4110	27	GGCATCATAAAGTAATGGGTTTTTGGAA	55.52857143	20219	4111	4148	37	CGGCATTTCCAGCAAAGCCAAAGCCTCATTATTATTCT	64.46842105	30	43	38	81	1
4867	4086	4113	27	ATCATAAAGTAATGGGTTTTTGGAACGG	55.52857143	20225	4117	4154	37	TTCCAGCAAAGCCAAAGCCTCATTATTATTCTTACAAA	61.23157895	30	42	39	81	4
4867	4086	4113	27	ATCATAAAGTAATGGGTTTTTGGAACGG	55.52857143	20227	4119	4156	37	CCAGCAAAGCCAAAGCCTCATTATTATTCTTACAAAGT	62.31052632	30	42	39	81	6
4868	4087	4114	27	TCATAAAGTAATGGGTTTTTGGAACGGC	56.99285714	20229	4121	4158	37	AGCAAAGCCAAAGCCTCATTATTATTCTTACAAAGTTT	60.15263158	30	39	42	81	7
4869	4088	4115	27	CATAAAGTAATGGGTTTTTGGAACGGCA	56.99285714	20230	4122	4159	37	GCAAAGCCAAAGCCTCATTATTATTCTTACAAAGTTTA	60.15263158	30	37	44	81	7
4865	4084	4111	27	GCATCATAAAGTAATGGGTTTTTGGAAC	55.52857143	20226	4118	4155	37	TCCAGCAAAGCCAAAGCCTCATTATTATTCTTACAAAG	62.31052632	30	44	38	82	7
4865	4084	4111	27	GCATCATAAAGTAATGGGTTTTTGGAAC	55.52857143	20225	4117	4154	37	TTCCAGCAAAGCCAAAGCCTCATTATTATTCTTACAAA	61.23157895	30	44	39	83	6
4868	4087	4114	27	TCATAAAGTAATGGGTTTTTGGAACGGC	56.99285714	20230	4122	4159	37	GCAAAGCCAAAGCCTCATTATTATTCTTACAAAGTTTA	60.15263158	30	39	44	83	8
4868	4087	4114	27	TCATAAAGTAATGGGTTTTTGGAACGGC	56.99285714	20223	4115	4152	37	ATTTCCAGCAAAGCCAAAGCCTCATTATTATTCTTACA	61.23157895	30	39	46	85	1
4865	4084	4111	27	GCATCATAAAGTAATGGGTTTTTGGAAC	55.52857143	20220	4112	4149	37	GGCATTTCCAGCAAAGCCAAAGCCTCATTATTATTCTT	63.38947368	30	44	42	86	1
4866	4085	4112	27	CATCATAAAGTAATGGGTTTTTGGAACG	55.52857143	20221	4113	4150	37	GCATTTCCAGCAAAGCCAAAGCCTCATTATTATTCTTA	62.31052632	30	43	45	88	1
4867	4086	4113	27	ATCATAAAGTAATGGGTTTTTGGAACGG	55.52857143	20222	4114	4151	37	CATTTCCAGCAAAGCCAAAGCCTCATTATTATTCTTAC	62.31052632	30	42	46	88	1
4867	4086	4113	27	ATCATAAAGTAATGGGTTTTTGGAACGG	55.52857143	20223	4115	4152	37	ATTTCCAGCAAAGCCAAAGCCTCATTATTATTCTTACA	61.23157895	30	42	46	88	2
5295	9324	9351	27	CACTTTGACAACCTTAGAAACTACAGAT	55.52857143	20339	9371	9408	37	TTTCAACAAAATCATCAAGTAATAAATCAATAACAGAA	55.83684211	30	19	80	99	20
4885	4122	4149	27	GCAAAGCCAAAGCCTCATTATTATTCTT	55.52857143	20232	4166	4203	37	GCAAGAAGTAGACTAAAGCATAAAGATAGAGAAAAGGG	62.31052632	30	65	45	110	17
4860	4065	4092	27	CCAGCAAAGAAAATAGTTGGCATCATAA	55.52857143	20224	4116	4153	37	TTTCCAGCAAAGCCAAAGCCTCATTATTATTCTTACAA	61.23157895	30	87	38	125	24
5272	8782	8809	27	CCACAAATGTAAGTGAAAAAACCCTCTT	55.52857143	20337	8814	8851	37	GTCATTTTCTTTTGTAACATTTTTAGTCTTAGGGTCGT	60.15263158	30	101	72	173	5
5271	8781	8808	27	CCCACAAATGTAAGTGAAAAAACCCTCT	56.99285714	20337	8814	8851	37	GTCATTTTCTTTTGTAACATTTTTAGTCTTAGGGTCGT	60.15263158	30	103	72	175	6
5269	8779	8806	27	AACCCACAAATGTAAGTGAAAAAACCCT	55.52857143	20338	8815	8852	37	TCATTTTCTTTTGTAACATTTTTAGTCTTAGGGTCGTA	59.07368421	30	109	70	179	9
5270	8780	8807	27	ACCCACAAATGTAAGTGAAAAAACCCTC	56.99285714	20337	8814	8851	37	GTCATTTTCTTTTGTAACATTTTTAGTCTTAGGGTCGT	60.15263158	30	108	72	180	7
5269	8779	8806	27	AACCCACAAATGTAAGTGAAAAAACCCT	55.52857143	20337	8814	8851	37	GTCATTTTCTTTTGTAACATTTTTAGTCTTAGGGTCGT	60.15263158	30	109	72	181	8
5270	8780	8807	27	ACCCACAAATGTAAGTGAAAAAACCCTC	56.99285714	20336	8813	8850	37	AGTCATTTTCTTTTGTAACATTTTTAGTCTTAGGGTCG	60.15263158	30	108	75	183	6
5269	8779	8806	27	AACCCACAAATGTAAGTGAAAAAACCCT	55.52857143	20336	8813	8850	37	AGTCATTTTCTTTTGTAACATTTTTAGTCTTAGGGTCG	60.15263158	30	109	75	184	7
5270	8780	8807	27	ACCCACAAATGTAAGTGAAAAAACCCTC	56.99285714	20334	8811	8848	37	AGAGTCATTTTCTTTTGTAACATTTTTAGTCTTAGGGT	59.07368421	30	108	79	187	4
5270	8780	8807	27	ACCCACAAATGTAAGTGAAAAAACCCTC	56.99285714	20335	8812	8849	37	GAGTCATTTTCTTTTGTAACATTTTTAGTCTTAGGGTC	60.15263158	30	108	79	187	5
5269	8779	8806	27	AACCCACAAATGTAAGTGAAAAAACCCT	55.52857143	20334	8811	8848	37	AGAGTCATTTTCTTTTGTAACATTTTTAGTCTTAGGGT	59.07368421	30	109	79	188	5
5269	8779	8806	27	AACCCACAAATGTAAGTGAAAAAACCCT	55.52857143	20335	8812	8849	37	GAGTCATTTTCTTTTGTAACATTTTTAGTCTTAGGGTC	60.15263158	30	109	79	188	6
5269	8779	8806	27	AACCCACAAATGTAAGTGAAAAAACCCT	55.52857143	20333	8810	8847	37	TAGAGTCATTTTCTTTTGTAACATTTTTAGTCTTAGGG	59.07368421	30	109	82	191	4
6625	28426	28453	27	CAATAGTGCGACCACCCTTACGAAGAAT	59.92142857	21231	28463	28501	38	GCCAGATTCATTATGGTATTCGGCAAGACTATGCTCAGG	66.58205128	30	2	3	5	10
6624	28425	28452	27	GCAATAGTGCGACCACCCTTACGAAGAA	61.38571429	21232	28464	28502	38	CCAGATTCATTATGGTATTCGGCAAGACTATGCTCAGGT	65.53076923	30	2	4	6	12
6626	28427	28454	27	AATAGTGCGACCACCCTTACGAAGAATG	59.92142857	21232	28464	28502	38	CCAGATTCATTATGGTATTCGGCAAGACTATGCTCAGGT	65.53076923	30	3	4	7	10
4733	2808	2835	27	CTGAGTCACCTGCTACACGCTGCGAAGC	65.77857143	20803	2841	2879	38	ATTTGTAATAAGAAAGCGTTCGTGATGTAGCAACAGTGA	62.37692308	30	7	5	12	6
4728	2803	2830	27	AAAACCTGAGTCACCTGCTACACGCTGC	62.85	20804	2842	2880	38	TTTGTAATAAGAAAGCGTTCGTGATGTAGCAACAGTGAT	62.37692308	30	12	4	16	12
4727	2802	2829	27	CAAAACCTGAGTCACCTGCTACACGCTG	62.85	20805	2843	2881	38	TTGTAATAAGAAAGCGTTCGTGATGTAGCAACAGTGATT	62.37692308	30	16	5	21	14
4727	2802	2829	27	CAAAACCTGAGTCACCTGCTACACGCTG	62.85	20806	2844	2882	38	TGTAATAAGAAAGCGTTCGTGATGTAGCAACAGTGATTT	62.37692308	30	16	5	21	15
6351	26627	26654	27	TGTTTGAATAGTAGTTGTCTGATTGTCC	55.52857143	21159	26676	26714	38	ACAGTTTGTTGACTATCATCATCTAACCAATCTTCTTCT	61.32564103	30	20	7	27	22
6352	26628	26655	27	GTTTGAATAGTAGTTGTCTGATTGTCCT	55.52857143	21159	26676	26714	38	ACAGTTTGTTGACTATCATCATCTAACCAATCTTCTTCT	61.32564103	30	22	7	29	21
5960	19860	19887	27	GCTGAGGTGATAGAGGTTTGTGGTGGTT	61.38571429	21082	19900	19938	38	CAGAACCTGAGTTACTGAAGTCATTGAGAGCCTTTGCGA	66.58205128	30	12	19	31	13
4727	2802	2829	27	CAAAACCTGAGTCACCTGCTACACGCTG	62.85	20807	2854	2892	38	AAGCGTTCGTGATGTAGCAACAGTGATTTCTTTAGGCAG	65.53076923	30	16	16	32	25
4730	2805	2832	27	AACCTGAGTCACCTGCTACACGCTGCGA	64.31428571	20810	2857	2895	38	CGTTCGTGATGTAGCAACAGTGATTTCTTTAGGCAGGTC	66.58205128	30	10	22	32	25
6353	26629	26656	27	TTTGAATAGTAGTTGTCTGATTGTCCTC	55.52857143	21162	26679	26717	38	GTTTGTTGACTATCATCATCTAACCAATCTTCTTCTTGC	62.37692308	30	22	10	32	23
6353	26629	26656	27	TTTGAATAGTAGTTGTCTGATTGTCCTC	55.52857143	21163	26680	26718	38	TTTGTTGACTATCATCATCTAACCAATCTTCTTCTTGCT	61.32564103	30	22	11	33	24
6353	26629	26656	27	TTTGAATAGTAGTTGTCTGATTGTCCTC	55.52857143	21164	26681	26719	38	TTGTTGACTATCATCATCTAACCAATCTTCTTCTTGCTC	62.37692308	30	22	11	33	25
6215	23431	23458	27	CGGTAGTTTTCACATTACACTCAAGAAC	56.99285714	21127	23473	23511	38	TAGGATTTTCCACTACTTCTTCAGAGACTGGTTTTAGAT	62.37692308	30	22	20	42	15
4826	3872	3899	27	GCTGGTAATAGTCTGAAGTGAAGTAACT	56.99285714	20827	3903	3941	38	TAATACAACACAGTCTTTTACTCCAGATTCCCATTTTTC	61.32564103	30	32	17	49	4
4827	3873	3900	27	CTGGTAATAGTCTGAAGTGAAGTAACTG	56.99285714	20828	3904	3942	38	AATACAACACAGTCTTTTACTCCAGATTCCCATTTTTCA	61.32564103	30	35	17	52	4
4829	3875	3902	27	GGTAATAGTCTGAAGTGAAGTAACTGTG	56.99285714	20828	3904	3942	38	AATACAACACAGTCTTTTACTCCAGATTCCCATTTTTCA	61.32564103	30	36	17	53	2
5974	19874	19901	27	GGTTTGTGGTGGTTGGTAAAGAACATCA	58.45714286	21084	19902	19940	38	GAACCTGAGTTACTGAAGTCATTGAGAGCCTTTGCGAGA	66.58205128	30	36	19	55	1
5976	19876	19903	27	TTTGTGGTGGTTGGTAAAGAACATCAGA	56.99285714	21086	19904	19942	38	ACCTGAGTTACTGAAGTCATTGAGAGCCTTTGCGAGATG	66.58205128	30	37	18	55	1
6357	26633	26660	27	AATAGTAGTTGTCTGATTGTCCTCACTG	56.99285714	21162	26679	26717	38	GTTTGTTGACTATCATCATCTAACCAATCTTCTTCTTGC	62.37692308	30	45	10	55	19
4830	3876	3903	27	GTAATAGTCTGAAGTGAAGTAACTGTGT	55.52857143	20829	3905	3943	38	ATACAACACAGTCTTTTACTCCAGATTCCCATTTTTCAG	62.37692308	30	38	18	56	2
5975	19875	19902	27	GTTTGTGGTGGTTGGTAAAGAACATCAG	58.45714286	21085	19903	19941	38	AACCTGAGTTACTGAAGTCATTGAGAGCCTTTGCGAGAT	65.53076923	30	38	18	56	1
6357	26633	26660	27	AATAGTAGTTGTCTGATTGTCCTCACTG	56.99285714	21163	26680	26718	38	TTTGTTGACTATCATCATCTAACCAATCTTCTTCTTGCT	61.32564103	30	45	11	56	20
6357	26633	26660	27	AATAGTAGTTGTCTGATTGTCCTCACTG	56.99285714	21164	26681	26719	38	TTGTTGACTATCATCATCTAACCAATCTTCTTCTTGCTC	62.37692308	30	45	11	56	21
4861	4080	4107	27	GTTGGCATCATAAAGTAATGGGTTTTTG	55.52857143	20837	4108	4146	38	GAACGGCATTTCCAGCAAAGCCAAAGCCTCATTATTATT	64.47948718	30	23	34	57	1
6357	26633	26660	27	AATAGTAGTTGTCTGATTGTCCTCACTG	56.99285714	21165	26682	26720	38	TGTTGACTATCATCATCTAACCAATCTTCTTCTTGCTCT	62.37692308	30	45	14	59	22
4862	4081	4108	27	TTGGCATCATAAAGTAATGGGTTTTTGG	55.52857143	20838	4109	4147	38	AACGGCATTTCCAGCAAAGCCAAAGCCTCATTATTATTC	64.47948718	30	23	37	60	1
4863	4082	4109	27	TGGCATCATAAAGTAATGGGTTTTTGGA	55.52857143	20839	4110	4148	38	ACGGCATTTCCAGCAAAGCCAAAGCCTCATTATTATTCT	64.47948718	30	22	38	60	1
4863	4082	4109	27	TGGCATCATAAAGTAATGGGTTTTTGGA	55.52857143	20847	4118	4156	38	TCCAGCAAAGCCAAAGCCTCATTATTATTCTTACAAAGT	62.37692308	30	22	39	61	9
4861	4080	4107	27	GTTGGCATCATAAAGTAATGGGTTTTTG	55.52857143	20846	4117	4155	38	TTCCAGCAAAGCCAAAGCCTCATTATTATTCTTACAAAG	62.37692308	30	23	39	62	10
4862	4081	4108	27	TTGGCATCATAAAGTAATGGGTTTTTGG	55.52857143	20847	4118	4156	38	TCCAGCAAAGCCAAAGCCTCATTATTATTCTTACAAAGT	62.37692308	30	23	39	62	10
4863	4082	4109	27	TGGCATCATAAAGTAATGGGTTTTTGGA	55.52857143	20848	4119	4157	38	CCAGCAAAGCCAAAGCCTCATTATTATTCTTACAAAGTT	62.37692308	30	22	40	62	10
6357	26633	26660	27	AATAGTAGTTGTCTGATTGTCCTCACTG	56.99285714	21166	26683	26721	38	GTTGACTATCATCATCTAACCAATCTTCTTCTTGCTCTT	62.37692308	30	45	17	62	23
6358	26634	26661	27	ATAGTAGTTGTCTGATTGTCCTCACTGC	58.45714286	21161	26678	26716	38	AGTTTGTTGACTATCATCATCTAACCAATCTTCTTCTTG	61.32564103	30	54	8	62	17
4862	4081	4108	27	TTGGCATCATAAAGTAATGGGTTTTTGG	55.52857143	20848	4119	4157	38	CCAGCAAAGCCAAAGCCTCATTATTATTCTTACAAAGTT	62.37692308	30	23	40	63	11
4862	4081	4108	27	TTGGCATCATAAAGTAATGGGTTTTTGG	55.52857143	20840	4111	4149	38	CGGCATTTCCAGCAAAGCCAAAGCCTCATTATTATTCTT	64.47948718	30	23	42	65	3
4862	4081	4108	27	TTGGCATCATAAAGTAATGGGTTTTTGG	55.52857143	20849	4120	4158	38	CAGCAAAGCCAAAGCCTCATTATTATTCTTACAAAGTTT	61.32564103	30	23	44	67	12
5327	9895	9922	27	TGACCATCAACTCTACCATCAAAAAAGA	55.52857143	20959	9936	9974	38	ACAAATCGTTTCAGTTGGTTTCTTGGCTATGTCAGTCAT	63.42820513	30	52	16	68	14
4861	4080	4107	27	GTTGGCATCATAAAGTAATGGGTTTTTG	55.52857143	20851	4122	4160	38	GCAAAGCCAAAGCCTCATTATTATTCTTACAAAGTTTAT	60.27435897	30	23	46	69	15
6358	26634	26661	27	ATAGTAGTTGTCTGATTGTCCTCACTGC	58.45714286	21166	26683	26721	38	GTTGACTATCATCATCTAACCAATCTTCTTCTTGCTCTT	62.37692308	30	54	17	71	22
4473	917	944	27	GCCTTTACCAGACATTTTGCTCTCAAGC	59.92142857	20772	957	995	38	TCAAGCAGCAGCAAAGCAAGAGCAGCATCACCGCCATTG	69.73589744	30	40	32	72	13
4870	4089	4116	27	ATAAAGTAATGGGTTTTTGGAACGGCAT	55.52857143	20846	4117	4155	38	TTCCAGCAAAGCCAAAGCCTCATTATTATTCTTACAAAG	62.37692308	30	33	39	72	1
4870	4089	4116	27	ATAAAGTAATGGGTTTTTGGAACGGCAT	55.52857143	20847	4118	4156	38	TCCAGCAAAGCCAAAGCCTCATTATTATTCTTACAAAGT	62.37692308	30	33	39	72	2
6357	26633	26660	27	AATAGTAGTTGTCTGATTGTCCTCACTG	56.99285714	21167	26684	26722	38	TTGACTATCATCATCTAACCAATCTTCTTCTTGCTCTTC	62.37692308	30	45	27	72	24
4870	4089	4116	27	ATAAAGTAATGGGTTTTTGGAACGGCAT	55.52857143	20848	4119	4157	38	CCAGCAAAGCCAAAGCCTCATTATTATTCTTACAAAGTT	62.37692308	30	33	40	73	3
5333	9901	9928	27	TCAACTCTACCATCAAAAAAGACAGTGA	55.52857143	20959	9936	9974	38	ACAAATCGTTTCAGTTGGTTTCTTGGCTATGTCAGTCAT	63.42820513	30	59	16	75	8
4869	4088	4115	27	CATAAAGTAATGGGTTTTTGGAACGGCA	56.99285714	20846	4117	4155	38	TTCCAGCAAAGCCAAAGCCTCATTATTATTCTTACAAAG	62.37692308	30	37	39	76	2
4869	4088	4115	27	CATAAAGTAATGGGTTTTTGGAACGGCA	56.99285714	20847	4118	4156	38	TCCAGCAAAGCCAAAGCCTCATTATTATTCTTACAAAGT	62.37692308	30	37	39	76	3
4869	4088	4115	27	CATAAAGTAATGGGTTTTTGGAACGGCA	56.99285714	20848	4119	4157	38	CCAGCAAAGCCAAAGCCTCATTATTATTCTTACAAAGTT	62.37692308	30	37	40	77	4
4870	4089	4116	27	ATAAAGTAATGGGTTTTTGGAACGGCAT	55.52857143	20849	4120	4158	38	CAGCAAAGCCAAAGCCTCATTATTATTCTTACAAAGTTT	61.32564103	30	33	44	77	4
4869	4088	4115	27	CATAAAGTAATGGGTTTTTGGAACGGCA	56.99285714	20845	4116	4154	38	TTTCCAGCAAAGCCAAAGCCTCATTATTATTCTTACAAA	61.32564103	30	37	41	78	1
4870	4089	4116	27	ATAAAGTAATGGGTTTTTGGAACGGCAT	55.52857143	20850	4121	4159	38	AGCAAAGCCAAAGCCTCATTATTATTCTTACAAAGTTTA	60.27435897	30	33	45	78	5
4868	4087	4114	27	TCATAAAGTAATGGGTTTTTGGAACGGC	56.99285714	20848	4119	4157	38	CCAGCAAAGCCAAAGCCTCATTATTATTCTTACAAAGTT	62.37692308	30	39	40	79	5
4796	3070	3097	27	CGCAAACAGTCTGAAAGAAGCAATGAAG	58.45714286	20824	3102	3140	38	TGAGCCACATCAAGCCTACAAGACAAGCCATTGCGATAG	67.63333333	30	77	3	80	5
5198	7807	7834	27	GGTCCATAAGAAAAGGCTGAGAGACATA	58.45714286	20900	7858	7896	38	TAGAATAAACTCTGAACTCACTTTCCATCCAACTTTTGT	61.32564103	30	60	20	80	24
4867	4086	4113	27	ATCATAAAGTAATGGGTTTTTGGAACGG	55.52857143	20846	4117	4155	38	TTCCAGCAAAGCCAAAGCCTCATTATTATTCTTACAAAG	62.37692308	30	42	39	81	4
4869	4088	4115	27	CATAAAGTAATGGGTTTTTGGAACGGCA	56.99285714	20849	4120	4158	38	CAGCAAAGCCAAAGCCTCATTATTATTCTTACAAAGTTT	61.32564103	30	37	44	81	5
6360	26636	26663	27	AGTAGTTGTCTGATTGTCCTCACTGCCG	61.38571429	21168	26685	26723	38	TGACTATCATCATCTAACCAATCTTCTTCTTGCTCTTCT	62.37692308	30	51	30	81	22
4867	4086	4113	27	ATCATAAAGTAATGGGTTTTTGGAACGG	55.52857143	20848	4119	4157	38	CCAGCAAAGCCAAAGCCTCATTATTATTCTTACAAAGTT	62.37692308	30	42	40	82	6
4869	4088	4115	27	CATAAAGTAATGGGTTTTTGGAACGGCA	56.99285714	20850	4121	4159	38	AGCAAAGCCAAAGCCTCATTATTATTCTTACAAAGTTTA	60.27435897	30	37	45	82	6
4865	4084	4111	27	GCATCATAAAGTAATGGGTTTTTGGAAC	55.52857143	20846	4117	4155	38	TTCCAGCAAAGCCAAAGCCTCATTATTATTCTTACAAAG	62.37692308	30	44	39	83	6
4865	4084	4111	27	GCATCATAAAGTAATGGGTTTTTGGAAC	55.52857143	20847	4118	4156	38	TCCAGCAAAGCCAAAGCCTCATTATTATTCTTACAAAGT	62.37692308	30	44	39	83	7
4867	4086	4113	27	ATCATAAAGTAATGGGTTTTTGGAACGG	55.52857143	20845	4116	4154	38	TTTCCAGCAAAGCCAAAGCCTCATTATTATTCTTACAAA	61.32564103	30	42	41	83	3
4868	4087	4114	27	TCATAAAGTAATGGGTTTTTGGAACGGC	56.99285714	20849	4120	4158	38	CAGCAAAGCCAAAGCCTCATTATTATTCTTACAAAGTTT	61.32564103	30	39	44	83	6
4869	4088	4115	27	CATAAAGTAATGGGTTTTTGGAACGGCA	56.99285714	20851	4122	4160	38	GCAAAGCCAAAGCCTCATTATTATTCTTACAAAGTTTAT	60.27435897	30	37	46	83	7
4868	4087	4114	27	TCATAAAGTAATGGGTTTTTGGAACGGC	56.99285714	20850	4121	4159	38	AGCAAAGCCAAAGCCTCATTATTATTCTTACAAAGTTTA	60.27435897	30	39	45	84	7
4864	4083	4110	27	GGCATCATAAAGTAATGGGTTTTTGGAA	55.52857143	20840	4111	4149	38	CGGCATTTCCAGCAAAGCCAAAGCCTCATTATTATTCTT	64.47948718	30	43	42	85	1
4868	4087	4114	27	TCATAAAGTAATGGGTTTTTGGAACGGC	56.99285714	20851	4122	4160	38	GCAAAGCCAAAGCCTCATTATTATTCTTACAAAGTTTAT	60.27435897	30	39	46	85	8
4867	4086	4113	27	ATCATAAAGTAATGGGTTTTTGGAACGG	55.52857143	20849	4120	4158	38	CAGCAAAGCCAAAGCCTCATTATTATTCTTACAAAGTTT	61.32564103	30	42	44	86	7
4868	4087	4114	27	TCATAAAGTAATGGGTTTTTGGAACGGC	56.99285714	20844	4115	4153	38	ATTTCCAGCAAAGCCAAAGCCTCATTATTATTCTTACAA	61.32564103	30	39	47	86	1
4866	4085	4112	27	CATCATAAAGTAATGGGTTTTTGGAACG	55.52857143	20842	4113	4151	38	GCATTTCCAGCAAAGCCAAAGCCTCATTATTATTCTTAC	63.42820513	30	43	46	89	1
4867	4086	4113	27	ATCATAAAGTAATGGGTTTTTGGAACGG	55.52857143	20844	4115	4153	38	ATTTCCAGCAAAGCCAAAGCCTCATTATTATTCTTACAA	61.32564103	30	42	47	89	2
4865	4084	4111	27	GCATCATAAAGTAATGGGTTTTTGGAAC	55.52857143	20841	4112	4150	38	GGCATTTCCAGCAAAGCCAAAGCCTCATTATTATTCTTA	63.42820513	30	44	46	90	1
4867	4086	4113	27	ATCATAAAGTAATGGGTTTTTGGAACGG	55.52857143	20843	4114	4152	38	CATTTCCAGCAAAGCCAAAGCCTCATTATTATTCTTACA	62.37692308	30	42	49	91	1
5295	9324	9351	27	CACTTTGACAACCTTAGAAACTACAGAT	55.52857143	20941	9371	9409	38	TTTCAACAAAATCATCAAGTAATAAATCAATAACAGAAC	57.12051282	30	19	82	101	20
4885	4122	4149	27	GCAAAGCCAAAGCCTCATTATTATTCTT	55.52857143	20852	4166	4204	38	GCAAGAAGTAGACTAAAGCATAAAGATAGAGAAAAGGGG	63.42820513	30	65	47	112	17
4885	4122	4149	27	GCAAAGCCAAAGCCTCATTATTATTCTT	55.52857143	20854	4168	4206	38	AAGAAGTAGACTAAAGCATAAAGATAGAGAAAAGGGGCT	62.37692308	30	65	47	112	19
4860	4065	4092	27	CCAGCAAAGAAAATAGTTGGCATCATAA	55.52857143	20845	4116	4154	38	TTTCCAGCAAAGCCAAAGCCTCATTATTATTCTTACAAA	61.32564103	30	87	41	128	24
5272	8782	8809	27	CCACAAATGTAAGTGAAAAAACCCTCTT	55.52857143	20940	8814	8852	38	GTCATTTTCTTTTGTAACATTTTTAGTCTTAGGGTCGTA	60.27435897	30	101	72	173	5
5271	8781	8808	27	CCCACAAATGTAAGTGAAAAAACCCTCT	56.99285714	20940	8814	8852	38	GTCATTTTCTTTTGTAACATTTTTAGTCTTAGGGTCGTA	60.27435897	30	103	72	175	6
5270	8780	8807	27	ACCCACAAATGTAAGTGAAAAAACCCTC	56.99285714	20940	8814	8852	38	GTCATTTTCTTTTGTAACATTTTTAGTCTTAGGGTCGTA	60.27435897	30	108	72	180	7
5269	8779	8806	27	AACCCACAAATGTAAGTGAAAAAACCCT	55.52857143	20940	8814	8852	38	GTCATTTTCTTTTGTAACATTTTTAGTCTTAGGGTCGTA	60.27435897	30	109	72	181	8
5270	8780	8807	27	ACCCACAAATGTAAGTGAAAAAACCCTC	56.99285714	20939	8813	8851	38	AGTCATTTTCTTTTGTAACATTTTTAGTCTTAGGGTCGT	60.27435897	30	108	75	183	6
5269	8779	8806	27	AACCCACAAATGTAAGTGAAAAAACCCT	55.52857143	20939	8813	8851	38	AGTCATTTTCTTTTGTAACATTTTTAGTCTTAGGGTCGT	60.27435897	30	109	75	184	7
5270	8780	8807	27	ACCCACAAATGTAAGTGAAAAAACCCTC	56.99285714	20937	8811	8849	38	AGAGTCATTTTCTTTTGTAACATTTTTAGTCTTAGGGTC	60.27435897	30	108	79	187	4
5270	8780	8807	27	ACCCACAAATGTAAGTGAAAAAACCCTC	56.99285714	20938	8812	8850	38	GAGTCATTTTCTTTTGTAACATTTTTAGTCTTAGGGTCG	61.32564103	30	108	79	187	5
5269	8779	8806	27	AACCCACAAATGTAAGTGAAAAAACCCT	55.52857143	20937	8811	8849	38	AGAGTCATTTTCTTTTGTAACATTTTTAGTCTTAGGGTC	60.27435897	30	109	79	188	5
5269	8779	8806	27	AACCCACAAATGTAAGTGAAAAAACCCT	55.52857143	20938	8812	8850	38	GAGTCATTTTCTTTTGTAACATTTTTAGTCTTAGGGTCG	61.32564103	30	109	79	188	6
5269	8779	8806	27	AACCCACAAATGTAAGTGAAAAAACCCT	55.52857143	20936	8810	8848	38	TAGAGTCATTTTCTTTTGTAACATTTTTAGTCTTAGGGT	59.22307692	30	109	82	191	4
6624	28425	28452	27	GCAATAGTGCGACCACCCTTACGAAGAA	61.38571429	21677	28464	28503	39	CCAGATTCATTATGGTATTCGGCAAGACTATGCTCAGGTC	66.54	30	2	4	6	12
6625	28426	28453	27	CAATAGTGCGACCACCCTTACGAAGAAT	59.92142857	21676	28463	28502	39	GCCAGATTCATTATGGTATTCGGCAAGACTATGCTCAGGT	66.54	30	2	4	6	10
6626	28427	28454	27	AATAGTGCGACCACCCTTACGAAGAATG	59.92142857	21677	28464	28503	39	CCAGATTCATTATGGTATTCGGCAAGACTATGCTCAGGTC	66.54	30	3	4	7	10
4733	2808	2835	27	CTGAGTCACCTGCTACACGCTGCGAAGC	65.77857143	21322	2841	2880	39	ATTTGTAATAAGAAAGCGTTCGTGATGTAGCAACAGTGAT	62.44	30	7	5	12	6
4728	2803	2830	27	AAAACCTGAGTCACCTGCTACACGCTGC	62.85	21322	2841	2880	39	ATTTGTAATAAGAAAGCGTTCGTGATGTAGCAACAGTGAT	62.44	30	12	5	17	11
4728	2803	2830	27	AAAACCTGAGTCACCTGCTACACGCTGC	62.85	21323	2842	2881	39	TTTGTAATAAGAAAGCGTTCGTGATGTAGCAACAGTGATT	62.44	30	12	5	17	12
4727	2802	2829	27	CAAAACCTGAGTCACCTGCTACACGCTG	62.85	21322	2841	2880	39	ATTTGTAATAAGAAAGCGTTCGTGATGTAGCAACAGTGAT	62.44	30	16	5	21	12
4727	2802	2829	27	CAAAACCTGAGTCACCTGCTACACGCTG	62.85	21324	2843	2882	39	TTGTAATAAGAAAGCGTTCGTGATGTAGCAACAGTGATTT	62.44	30	16	5	21	14
6351	26627	26654	27	TGTTTGAATAGTAGTTGTCTGATTGTCC	55.52857143	21614	26676	26715	39	ACAGTTTGTTGACTATCATCATCTAACCAATCTTCTTCTT	61.415	30	20	7	27	22
6352	26628	26655	27	GTTTGAATAGTAGTTGTCTGATTGTCCT	55.52857143	21614	26676	26715	39	ACAGTTTGTTGACTATCATCATCTAACCAATCTTCTTCTT	61.415	30	22	7	29	21
4731	2806	2833	27	ACCTGAGTCACCTGCTACACGCTGCGAA	64.31428571	21326	2855	2894	39	AGCGTTCGTGATGTAGCAACAGTGATTTCTTTAGGCAGGT	66.54	30	9	21	30	22
5960	19860	19887	27	GCTGAGGTGATAGAGGTTTGTGGTGGTT	61.38571429	21553	19900	19939	39	CAGAACCTGAGTTACTGAAGTCATTGAGAGCCTTTGCGAG	67.565	30	12	19	31	13
4730	2805	2832	27	AACCTGAGTCACCTGCTACACGCTGCGA	64.31428571	21328	2857	2896	39	CGTTCGTGATGTAGCAACAGTGATTTCTTTAGGCAGGTCC	67.565	30	10	22	32	25
6353	26629	26656	27	TTTGAATAGTAGTTGTCTGATTGTCCTC	55.52857143	21617	26679	26718	39	GTTTGTTGACTATCATCATCTAACCAATCTTCTTCTTGCT	62.44	30	22	11	33	23
6353	26629	26656	27	TTTGAATAGTAGTTGTCTGATTGTCCTC	55.52857143	21618	26680	26719	39	TTTGTTGACTATCATCATCTAACCAATCTTCTTCTTGCTC	62.44	30	22	12	34	24
6353	26629	26656	27	TTTGAATAGTAGTTGTCTGATTGTCCTC	55.52857143	21619	26681	26720	39	TTGTTGACTATCATCATCTAACCAATCTTCTTCTTGCTCT	62.44	30	22	14	36	25
4727	2802	2829	27	CAAAACCTGAGTCACCTGCTACACGCTG	62.85	21325	2854	2893	39	AAGCGTTCGTGATGTAGCAACAGTGATTTCTTTAGGCAGG	66.54	30	16	21	37	25
4826	3872	3899	27	GCTGGTAATAGTCTGAAGTGAAGTAACT	56.99285714	21342	3903	3942	39	TAATACAACACAGTCTTTTACTCCAGATTCCCATTTTTCA	61.415	30	32	19	51	4
4827	3873	3900	27	CTGGTAATAGTCTGAAGTGAAGTAACTG	56.99285714	21343	3904	3943	39	AATACAACACAGTCTTTTACTCCAGATTCCCATTTTTCAG	62.44	30	35	18	53	4
5973	19873	19900	27	AGGTTTGTGGTGGTTGGTAAAGAACATC	58.45714286	21554	19901	19940	39	AGAACCTGAGTTACTGAAGTCATTGAGAGCCTTTGCGAGA	66.54	30	34	19	53	1
5974	19874	19901	27	GGTTTGTGGTGGTTGGTAAAGAACATCA	58.45714286	21555	19902	19941	39	GAACCTGAGTTACTGAAGTCATTGAGAGCCTTTGCGAGAT	66.54	30	36	19	55	1
6357	26633	26660	27	AATAGTAGTTGTCTGATTGTCCTCACTG	56.99285714	21617	26679	26718	39	GTTTGTTGACTATCATCATCTAACCAATCTTCTTCTTGCT	62.44	30	45	11	56	19
5975	19875	19902	27	GTTTGTGGTGGTTGGTAAAGAACATCAG	58.45714286	21556	19903	19942	39	AACCTGAGTTACTGAAGTCATTGAGAGCCTTTGCGAGATG	66.54	30	38	19	57	1
6357	26633	26660	27	AATAGTAGTTGTCTGATTGTCCTCACTG	56.99285714	21618	26680	26719	39	TTTGTTGACTATCATCATCTAACCAATCTTCTTCTTGCTC	62.44	30	45	12	57	20
6357	26633	26660	27	AATAGTAGTTGTCTGATTGTCCTCACTG	56.99285714	21619	26681	26720	39	TTGTTGACTATCATCATCTAACCAATCTTCTTCTTGCTCT	62.44	30	45	14	59	21
4861	4080	4107	27	GTTGGCATCATAAAGTAATGGGTTTTTG	55.52857143	21349	4108	4147	39	GAACGGCATTTCCAGCAAAGCCAAAGCCTCATTATTATTC	65.515	30	23	37	60	1
4830	3876	3903	27	GTAATAGTCTGAAGTGAAGTAACTGTGT	55.52857143	21344	3905	3944	39	ATACAACACAGTCTTTTACTCCAGATTCCCATTTTTCAGT	62.44	30	38	23	61	2
4862	4081	4108	27	TTGGCATCATAAAGTAATGGGTTTTTGG	55.52857143	21350	4109	4148	39	AACGGCATTTCCAGCAAAGCCAAAGCCTCATTATTATTCT	64.49	30	23	38	61	1
4863	4082	4109	27	TGGCATCATAAAGTAATGGGTTTTTGGA	55.52857143	21359	4118	4157	39	TCCAGCAAAGCCAAAGCCTCATTATTATTCTTACAAAGTT	62.44	30	22	40	62	9
4861	4080	4107	27	GTTGGCATCATAAAGTAATGGGTTTTTG	55.52857143	21358	4117	4156	39	TTCCAGCAAAGCCAAAGCCTCATTATTATTCTTACAAAGT	62.44	30	23	40	63	10
4862	4081	4108	27	TTGGCATCATAAAGTAATGGGTTTTTGG	55.52857143	21359	4118	4157	39	TCCAGCAAAGCCAAAGCCTCATTATTATTCTTACAAAGTT	62.44	30	23	40	63	10
6357	26633	26660	27	AATAGTAGTTGTCTGATTGTCCTCACTG	56.99285714	21620	26682	26721	39	TGTTGACTATCATCATCTAACCAATCTTCTTCTTGCTCTT	62.44	30	45	18	63	22
4863	4082	4109	27	TGGCATCATAAAGTAATGGGTTTTTGGA	55.52857143	21351	4110	4149	39	ACGGCATTTCCAGCAAAGCCAAAGCCTCATTATTATTCTT	64.49	30	22	42	64	1
6358	26634	26661	27	ATAGTAGTTGTCTGATTGTCCTCACTGC	58.45714286	21616	26678	26717	39	AGTTTGTTGACTATCATCATCTAACCAATCTTCTTCTTGC	62.44	30	54	10	64	17
4863	4082	4109	27	TGGCATCATAAAGTAATGGGTTTTTGGA	55.52857143	21360	4119	4158	39	CCAGCAAAGCCAAAGCCTCATTATTATTCTTACAAAGTTT	62.44	30	22	46	68	10
4862	4081	4108	27	TTGGCATCATAAAGTAATGGGTTTTTGG	55.52857143	21352	4111	4150	39	CGGCATTTCCAGCAAAGCCAAAGCCTCATTATTATTCTTA	64.49	30	23	46	69	3
4862	4081	4108	27	TTGGCATCATAAAGTAATGGGTTTTTGG	55.52857143	21360	4119	4158	39	CCAGCAAAGCCAAAGCCTCATTATTATTCTTACAAAGTTT	62.44	30	23	46	69	11
4862	4081	4108	27	TTGGCATCATAAAGTAATGGGTTTTTGG	55.52857143	21361	4120	4159	39	CAGCAAAGCCAAAGCCTCATTATTATTCTTACAAAGTTTA	61.415	30	23	47	70	12
4870	4089	4116	27	ATAAAGTAATGGGTTTTTGGAACGGCAT	55.52857143	21358	4117	4156	39	TTCCAGCAAAGCCAAAGCCTCATTATTATTCTTACAAAGT	62.44	30	33	40	73	1
4870	4089	4116	27	ATAAAGTAATGGGTTTTTGGAACGGCAT	55.52857143	21359	4118	4157	39	TCCAGCAAAGCCAAAGCCTCATTATTATTCTTACAAAGTT	62.44	30	33	40	73	2
6357	26633	26660	27	AATAGTAGTTGTCTGATTGTCCTCACTG	56.99285714	21621	26683	26722	39	GTTGACTATCATCATCTAACCAATCTTCTTCTTGCTCTTC	63.465	30	45	28	73	23
6357	26633	26660	27	AATAGTAGTTGTCTGATTGTCCTCACTG	56.99285714	21622	26684	26723	39	TTGACTATCATCATCTAACCAATCTTCTTCTTGCTCTTCT	62.44	30	45	30	75	24
4869	4088	4115	27	CATAAAGTAATGGGTTTTTGGAACGGCA	56.99285714	21358	4117	4156	39	TTCCAGCAAAGCCAAAGCCTCATTATTATTCTTACAAAGT	62.44	30	37	40	77	2
4869	4088	4115	27	CATAAAGTAATGGGTTTTTGGAACGGCA	56.99285714	21359	4118	4157	39	TCCAGCAAAGCCAAAGCCTCATTATTATTCTTACAAAGTT	62.44	30	37	40	77	3
4869	4088	4115	27	CATAAAGTAATGGGTTTTTGGAACGGCA	56.99285714	21357	4116	4155	39	TTTCCAGCAAAGCCAAAGCCTCATTATTATTCTTACAAAG	62.44	30	37	41	78	1
4870	4089	4116	27	ATAAAGTAATGGGTTTTTGGAACGGCAT	55.52857143	21360	4119	4158	39	CCAGCAAAGCCAAAGCCTCATTATTATTCTTACAAAGTTT	62.44	30	33	46	79	3
4796	3070	3097	27	CGCAAACAGTCTGAAAGAAGCAATGAAG	58.45714286	21340	3102	3141	39	TGAGCCACATCAAGCCTACAAGACAAGCCATTGCGATAGC	68.59	30	77	3	80	5
4870	4089	4116	27	ATAAAGTAATGGGTTTTTGGAACGGCAT	55.52857143	21361	4120	4159	39	CAGCAAAGCCAAAGCCTCATTATTATTCTTACAAAGTTTA	61.415	30	33	47	80	4
4870	4089	4116	27	ATAAAGTAATGGGTTTTTGGAACGGCAT	55.52857143	21362	4121	4160	39	AGCAAAGCCAAAGCCTCATTATTATTCTTACAAAGTTTAT	60.39	30	33	47	80	5
5197	7806	7833	27	AGGTCCATAAGAAAAGGCTGAGAGACAT	58.45714286	21403	7858	7897	39	TAGAATAAACTCTGAACTCACTTTCCATCCAACTTTTGTT	61.415	30	60	21	81	25
4867	4086	4113	27	ATCATAAAGTAATGGGTTTTTGGAACGG	55.52857143	21358	4117	4156	39	TTCCAGCAAAGCCAAAGCCTCATTATTATTCTTACAAAGT	62.44	30	42	40	82	4
6358	26634	26661	27	ATAGTAGTTGTCTGATTGTCCTCACTGC	58.45714286	21621	26683	26722	39	GTTGACTATCATCATCTAACCAATCTTCTTCTTGCTCTTC	63.465	30	54	28	82	22
4867	4086	4113	27	ATCATAAAGTAATGGGTTTTTGGAACGG	55.52857143	21357	4116	4155	39	TTTCCAGCAAAGCCAAAGCCTCATTATTATTCTTACAAAG	62.44	30	42	41	83	3
4869	4088	4115	27	CATAAAGTAATGGGTTTTTGGAACGGCA	56.99285714	21360	4119	4158	39	CCAGCAAAGCCAAAGCCTCATTATTATTCTTACAAAGTTT	62.44	30	37	46	83	4
4865	4084	4111	27	GCATCATAAAGTAATGGGTTTTTGGAAC	55.52857143	21358	4117	4156	39	TTCCAGCAAAGCCAAAGCCTCATTATTATTCTTACAAAGT	62.44	30	44	40	84	6
4865	4084	4111	27	GCATCATAAAGTAATGGGTTTTTGGAAC	55.52857143	21359	4118	4157	39	TCCAGCAAAGCCAAAGCCTCATTATTATTCTTACAAAGTT	62.44	30	44	40	84	7
4869	4088	4115	27	CATAAAGTAATGGGTTTTTGGAACGGCA	56.99285714	21361	4120	4159	39	CAGCAAAGCCAAAGCCTCATTATTATTCTTACAAAGTTTA	61.415	30	37	47	84	5
4869	4088	4115	27	CATAAAGTAATGGGTTTTTGGAACGGCA	56.99285714	21362	4121	4160	39	AGCAAAGCCAAAGCCTCATTATTATTCTTACAAAGTTTAT	60.39	30	37	47	84	6
4868	4087	4114	27	TCATAAAGTAATGGGTTTTTGGAACGGC	56.99285714	21360	4119	4158	39	CCAGCAAAGCCAAAGCCTCATTATTATTCTTACAAAGTTT	62.44	30	39	46	85	5
4868	4087	4114	27	TCATAAAGTAATGGGTTTTTGGAACGGC	56.99285714	21361	4120	4159	39	CAGCAAAGCCAAAGCCTCATTATTATTCTTACAAAGTTTA	61.415	30	39	47	86	6
4868	4087	4114	27	TCATAAAGTAATGGGTTTTTGGAACGGC	56.99285714	21362	4121	4160	39	AGCAAAGCCAAAGCCTCATTATTATTCTTACAAAGTTTAT	60.39	30	39	47	86	7
4867	4086	4113	27	ATCATAAAGTAATGGGTTTTTGGAACGG	55.52857143	21360	4119	4158	39	CCAGCAAAGCCAAAGCCTCATTATTATTCTTACAAAGTTT	62.44	30	42	46	88	6
4864	4083	4110	27	GGCATCATAAAGTAATGGGTTTTTGGAA	55.52857143	21352	4111	4150	39	CGGCATTTCCAGCAAAGCCAAAGCCTCATTATTATTCTTA	64.49	30	43	46	89	1
4867	4086	4113	27	ATCATAAAGTAATGGGTTTTTGGAACGG	55.52857143	21361	4120	4159	39	CAGCAAAGCCAAAGCCTCATTATTATTCTTACAAAGTTTA	61.415	30	42	47	89	7
4868	4087	4114	27	TCATAAAGTAATGGGTTTTTGGAACGGC	56.99285714	21356	4115	4154	39	ATTTCCAGCAAAGCCAAAGCCTCATTATTATTCTTACAAA	61.415	30	39	50	89	1
6360	26636	26663	27	AGTAGTTGTCTGATTGTCCTCACTGCCG	61.38571429	21623	26685	26724	39	TGACTATCATCATCTAACCAATCTTCTTCTTGCTCTTCTT	62.44	30	51	38	89	22
4865	4084	4111	27	GCATCATAAAGTAATGGGTTTTTGGAAC	55.52857143	21353	4112	4151	39	GGCATTTCCAGCAAAGCCAAAGCCTCATTATTATTCTTAC	64.49	30	44	47	91	1
4866	4085	4112	27	CATCATAAAGTAATGGGTTTTTGGAACG	55.52857143	21354	4113	4152	39	GCATTTCCAGCAAAGCCAAAGCCTCATTATTATTCTTACA	63.465	30	43	49	92	1
4867	4086	4113	27	ATCATAAAGTAATGGGTTTTTGGAACGG	55.52857143	21355	4114	4153	39	CATTTCCAGCAAAGCCAAAGCCTCATTATTATTCTTACAA	62.44	30	42	50	92	1
4867	4086	4113	27	ATCATAAAGTAATGGGTTTTTGGAACGG	55.52857143	21356	4115	4154	39	ATTTCCAGCAAAGCCAAAGCCTCATTATTATTCTTACAAA	61.415	30	42	50	92	2
5295	9324	9351	27	CACTTTGACAACCTTAGAAACTACAGAT	55.52857143	21438	9371	9410	39	TTTCAACAAAATCATCAAGTAATAAATCAATAACAGAACA	57.315	30	19	89	108	20
4885	4122	4149	27	GCAAAGCCAAAGCCTCATTATTATTCTT	55.52857143	21364	4167	4206	39	CAAGAAGTAGACTAAAGCATAAAGATAGAGAAAAGGGGCT	63.465	30	65	47	112	18
4885	4122	4149	27	GCAAAGCCAAAGCCTCATTATTATTCTT	55.52857143	21363	4166	4205	39	GCAAGAAGTAGACTAAAGCATAAAGATAGAGAAAAGGGGC	64.49	30	65	49	114	17
4860	4065	4092	27	CCAGCAAAGAAAATAGTTGGCATCATAA	55.52857143	21357	4116	4155	39	TTTCCAGCAAAGCCAAAGCCTCATTATTATTCTTACAAAG	62.44	30	87	41	128	24
5270	8780	8807	27	ACCCACAAATGTAAGTGAAAAAACCCTC	56.99285714	21437	8813	8852	39	AGTCATTTTCTTTTGTAACATTTTTAGTCTTAGGGTCGTA	60.39	30	108	75	183	6
5269	8779	8806	27	AACCCACAAATGTAAGTGAAAAAACCCT	55.52857143	21437	8813	8852	39	AGTCATTTTCTTTTGTAACATTTTTAGTCTTAGGGTCGTA	60.39	30	109	75	184	7
5270	8780	8807	27	ACCCACAAATGTAAGTGAAAAAACCCTC	56.99285714	21435	8811	8850	39	AGAGTCATTTTCTTTTGTAACATTTTTAGTCTTAGGGTCG	61.415	30	108	79	187	4
5270	8780	8807	27	ACCCACAAATGTAAGTGAAAAAACCCTC	56.99285714	21436	8812	8851	39	GAGTCATTTTCTTTTGTAACATTTTTAGTCTTAGGGTCGT	61.415	30	108	79	187	5
5269	8779	8806	27	AACCCACAAATGTAAGTGAAAAAACCCT	55.52857143	21435	8811	8850	39	AGAGTCATTTTCTTTTGTAACATTTTTAGTCTTAGGGTCG	61.415	30	109	79	188	5
5269	8779	8806	27	AACCCACAAATGTAAGTGAAAAAACCCT	55.52857143	21436	8812	8851	39	GAGTCATTTTCTTTTGTAACATTTTTAGTCTTAGGGTCGT	61.415	30	109	79	188	6
5269	8779	8806	27	AACCCACAAATGTAAGTGAAAAAACCCT	55.52857143	21434	8810	8849	39	TAGAGTCATTTTCTTTTGTAACATTTTTAGTCTTAGGGTC	60.39	30	109	82	191	4
6624	28425	28452	27	GCAATAGTGCGACCACCCTTACGAAGAA	61.38571429	22045	28464	28504	40	CCAGATTCATTATGGTATTCGGCAAGACTATGCTCAGGTCC	67.5	30	2	4	6	12
6625	28426	28453	27	CAATAGTGCGACCACCCTTACGAAGAAT	59.92142857	22044	28463	28503	40	GCCAGATTCATTATGGTATTCGGCAAGACTATGCTCAGGTC	67.5	30	2	4	6	10
6626	28427	28454	27	AATAGTGCGACCACCCTTACGAAGAATG	59.92142857	22045	28464	28504	40	CCAGATTCATTATGGTATTCGGCAAGACTATGCTCAGGTCC	67.5	30	3	4	7	10
6627	28428	28455	27	ATAGTGCGACCACCCTTACGAAGAATGG	61.38571429	22046	28465	28505	40	CAGATTCATTATGGTATTCGGCAAGACTATGCTCAGGTCCT	66.5	30	3	4	7	10
4728	2803	2830	27	AAAACCTGAGTCACCTGCTACACGCTGC	62.85	21754	2842	2882	40	TTTGTAATAAGAAAGCGTTCGTGATGTAGCAACAGTGATTT	62.5	30	12	5	17	12
4728	2803	2830	27	AAAACCTGAGTCACCTGCTACACGCTGC	62.85	21753	2841	2881	40	ATTTGTAATAAGAAAGCGTTCGTGATGTAGCAACAGTGATT	62.5	30	12	6	18	11
4727	2802	2829	27	CAAAACCTGAGTCACCTGCTACACGCTG	62.85	21753	2841	2881	40	ATTTGTAATAAGAAAGCGTTCGTGATGTAGCAACAGTGATT	62.5	30	16	6	22	12
6351	26627	26654	27	TGTTTGAATAGTAGTTGTCTGATTGTCC	55.52857143	21990	26676	26716	40	ACAGTTTGTTGACTATCATCATCTAACCAATCTTCTTCTTG	62.5	30	20	8	28	22
6352	26628	26655	27	GTTTGAATAGTAGTTGTCTGATTGTCCT	55.52857143	21990	26676	26716	40	ACAGTTTGTTGACTATCATCATCTAACCAATCTTCTTCTTG	62.5	30	22	8	30	21
4730	2805	2832	27	AACCTGAGTCACCTGCTACACGCTGCGA	64.31428571	21755	2854	2894	40	AAGCGTTCGTGATGTAGCAACAGTGATTTCTTTAGGCAGGT	66.5	30	10	21	31	22
4731	2806	2833	27	ACCTGAGTCACCTGCTACACGCTGCGAA	64.31428571	21756	2855	2895	40	AGCGTTCGTGATGTAGCAACAGTGATTTCTTTAGGCAGGTC	67.5	30	9	22	31	22
5960	19860	19887	27	GCTGAGGTGATAGAGGTTTGTGGTGGTT	61.38571429	21943	19900	19940	40	CAGAACCTGAGTTACTGAAGTCATTGAGAGCCTTTGCGAGA	67.5	30	12	19	31	13
4730	2805	2832	27	AACCTGAGTCACCTGCTACACGCTGCGA	64.31428571	21758	2857	2897	40	CGTTCGTGATGTAGCAACAGTGATTTCTTTAGGCAGGTCCT	67.5	30	10	22	32	25
6353	26629	26656	27	TTTGAATAGTAGTTGTCTGATTGTCCTC	55.52857143	21993	26679	26719	40	GTTTGTTGACTATCATCATCTAACCAATCTTCTTCTTGCTC	63.5	30	22	12	34	23
4727	2802	2829	27	CAAAACCTGAGTCACCTGCTACACGCTG	62.85	21755	2854	2894	40	AAGCGTTCGTGATGTAGCAACAGTGATTTCTTTAGGCAGGT	66.5	30	16	21	37	25
6353	26629	26656	27	TTTGAATAGTAGTTGTCTGATTGTCCTC	55.52857143	21994	26680	26720	40	TTTGTTGACTATCATCATCTAACCAATCTTCTTCTTGCTCT	62.5	30	22	15	37	24
6353	26629	26656	27	TTTGAATAGTAGTTGTCTGATTGTCCTC	55.52857143	21995	26681	26721	40	TTGTTGACTATCATCATCTAACCAATCTTCTTCTTGCTCTT	62.5	30	22	18	40	25
4826	3872	3899	27	GCTGGTAATAGTCTGAAGTGAAGTAACT	56.99285714	21770	3903	3943	40	TAATACAACACAGTCTTTTACTCCAGATTCCCATTTTTCAG	62.5	30	32	20	52	4
5973	19873	19900	27	AGGTTTGTGGTGGTTGGTAAAGAACATC	58.45714286	21944	19901	19941	40	AGAACCTGAGTTACTGAAGTCATTGAGAGCCTTTGCGAGAT	66.5	30	34	19	53	1
5974	19874	19901	27	GGTTTGTGGTGGTTGGTAAAGAACATCA	58.45714286	21945	19902	19942	40	GAACCTGAGTTACTGAAGTCATTGAGAGCCTTTGCGAGATG	67.5	30	36	20	56	1
6357	26633	26660	27	AATAGTAGTTGTCTGATTGTCCTCACTG	56.99285714	21993	26679	26719	40	GTTTGTTGACTATCATCATCTAACCAATCTTCTTCTTGCTC	63.5	30	45	12	57	19
4827	3873	3900	27	CTGGTAATAGTCTGAAGTGAAGTAACTG	56.99285714	21771	3904	3944	40	AATACAACACAGTCTTTTACTCCAGATTCCCATTTTTCAGT	62.5	30	35	23	58	4
5972	19872	19899	27	GAGGTTTGTGGTGGTTGGTAAAGAACAT	58.45714286	21943	19900	19940	40	CAGAACCTGAGTTACTGAAGTCATTGAGAGCCTTTGCGAGA	67.5	30	39	19	58	1
6357	26633	26660	27	AATAGTAGTTGTCTGATTGTCCTCACTG	56.99285714	21994	26680	26720	40	TTTGTTGACTATCATCATCTAACCAATCTTCTTCTTGCTCT	62.5	30	45	15	60	20
4861	4080	4107	27	GTTGGCATCATAAAGTAATGGGTTTTTG	55.52857143	21774	4108	4148	40	GAACGGCATTTCCAGCAAAGCCAAAGCCTCATTATTATTCT	65.5	30	23	38	61	1
6357	26633	26660	27	AATAGTAGTTGTCTGATTGTCCTCACTG	56.99285714	21995	26681	26721	40	TTGTTGACTATCATCATCTAACCAATCTTCTTCTTGCTCTT	62.5	30	45	18	63	21
4861	4080	4107	27	GTTGGCATCATAAAGTAATGGGTTTTTG	55.52857143	21783	4117	4157	40	TTCCAGCAAAGCCAAAGCCTCATTATTATTCTTACAAAGTT	62.5	30	23	41	64	10
4862	4081	4108	27	TTGGCATCATAAAGTAATGGGTTTTTGG	55.52857143	21775	4109	4149	40	AACGGCATTTCCAGCAAAGCCAAAGCCTCATTATTATTCTT	64.5	30	23	42	65	1
6358	26634	26661	27	ATAGTAGTTGTCTGATTGTCCTCACTGC	58.45714286	21992	26678	26718	40	AGTTTGTTGACTATCATCATCTAACCAATCTTCTTCTTGCT	62.5	30	54	11	65	17
4863	4082	4109	27	TGGCATCATAAAGTAATGGGTTTTTGGA	55.52857143	21776	4110	4150	40	ACGGCATTTCCAGCAAAGCCAAAGCCTCATTATTATTCTTA	64.5	30	22	46	68	1
4863	4082	4109	27	TGGCATCATAAAGTAATGGGTTTTTGGA	55.52857143	21784	4118	4158	40	TCCAGCAAAGCCAAAGCCTCATTATTATTCTTACAAAGTTT	62.5	30	22	46	68	9
4862	4081	4108	27	TTGGCATCATAAAGTAATGGGTTTTTGG	55.52857143	21776	4110	4150	40	ACGGCATTTCCAGCAAAGCCAAAGCCTCATTATTATTCTTA	64.5	30	23	46	69	2
4862	4081	4108	27	TTGGCATCATAAAGTAATGGGTTTTTGG	55.52857143	21784	4118	4158	40	TCCAGCAAAGCCAAAGCCTCATTATTATTCTTACAAAGTTT	62.5	30	23	46	69	10
4862	4081	4108	27	TTGGCATCATAAAGTAATGGGTTTTTGG	55.52857143	21777	4111	4151	40	CGGCATTTCCAGCAAAGCCAAAGCCTCATTATTATTCTTAC	65.5	30	23	47	70	3
4863	4082	4109	27	TGGCATCATAAAGTAATGGGTTTTTGGA	55.52857143	21785	4119	4159	40	CCAGCAAAGCCAAAGCCTCATTATTATTCTTACAAAGTTTA	62.5	30	22	49	71	10
4862	4081	4108	27	TTGGCATCATAAAGTAATGGGTTTTTGG	55.52857143	21785	4119	4159	40	CCAGCAAAGCCAAAGCCTCATTATTATTCTTACAAAGTTTA	62.5	30	23	49	72	11
4862	4081	4108	27	TTGGCATCATAAAGTAATGGGTTTTTGG	55.52857143	21786	4120	4160	40	CAGCAAAGCCAAAGCCTCATTATTATTCTTACAAAGTTTAT	61.5	30	23	49	72	12
4870	4089	4116	27	ATAAAGTAATGGGTTTTTGGAACGGCAT	55.52857143	21783	4117	4157	40	TTCCAGCAAAGCCAAAGCCTCATTATTATTCTTACAAAGTT	62.5	30	33	41	74	1
6357	26633	26660	27	AATAGTAGTTGTCTGATTGTCCTCACTG	56.99285714	21996	26682	26722	40	TGTTGACTATCATCATCTAACCAATCTTCTTCTTGCTCTTC	63.5	30	45	29	74	22
4863	4082	4109	27	TGGCATCATAAAGTAATGGGTTTTTGGA	55.52857143	21780	4114	4154	40	CATTTCCAGCAAAGCCAAAGCCTCATTATTATTCTTACAAA	62.5	30	22	53	75	5
6357	26633	26660	27	AATAGTAGTTGTCTGATTGTCCTCACTG	56.99285714	21997	26683	26723	40	GTTGACTATCATCATCTAACCAATCTTCTTCTTGCTCTTCT	63.5	30	45	31	76	23
4869	4088	4115	27	CATAAAGTAATGGGTTTTTGGAACGGCA	56.99285714	21783	4117	4157	40	TTCCAGCAAAGCCAAAGCCTCATTATTATTCTTACAAAGTT	62.5	30	37	41	78	2
4869	4088	4115	27	CATAAAGTAATGGGTTTTTGGAACGGCA	56.99285714	21782	4116	4156	40	TTTCCAGCAAAGCCAAAGCCTCATTATTATTCTTACAAAGT	62.5	30	37	42	79	1
4870	4089	4116	27	ATAAAGTAATGGGTTTTTGGAACGGCAT	55.52857143	21784	4118	4158	40	TCCAGCAAAGCCAAAGCCTCATTATTATTCTTACAAAGTTT	62.5	30	33	46	79	2
4796	3070	3097	27	CGCAAACAGTCTGAAAGAAGCAATGAAG	58.45714286	21769	3102	3142	40	TGAGCCACATCAAGCCTACAAGACAAGCCATTGCGATAGCA	68.5	30	77	3	80	5
4870	4089	4116	27	ATAAAGTAATGGGTTTTTGGAACGGCAT	55.52857143	21785	4119	4159	40	CCAGCAAAGCCAAAGCCTCATTATTATTCTTACAAAGTTTA	62.5	30	33	49	82	3
4870	4089	4116	27	ATAAAGTAATGGGTTTTTGGAACGGCAT	55.52857143	21786	4120	4160	40	CAGCAAAGCCAAAGCCTCATTATTATTCTTACAAAGTTTAT	61.5	30	33	49	82	4
4867	4086	4113	27	ATCATAAAGTAATGGGTTTTTGGAACGG	55.52857143	21783	4117	4157	40	TTCCAGCAAAGCCAAAGCCTCATTATTATTCTTACAAAGTT	62.5	30	42	41	83	4
4869	4088	4115	27	CATAAAGTAATGGGTTTTTGGAACGGCA	56.99285714	21784	4118	4158	40	TCCAGCAAAGCCAAAGCCTCATTATTATTCTTACAAAGTTT	62.5	30	37	46	83	3
6357	26633	26660	27	AATAGTAGTTGTCTGATTGTCCTCACTG	56.99285714	21998	26684	26724	40	TTGACTATCATCATCTAACCAATCTTCTTCTTGCTCTTCTT	62.5	30	45	38	83	24
4867	4086	4113	27	ATCATAAAGTAATGGGTTTTTGGAACGG	55.52857143	21782	4116	4156	40	TTTCCAGCAAAGCCAAAGCCTCATTATTATTCTTACAAAGT	62.5	30	42	42	84	3
4865	4084	4111	27	GCATCATAAAGTAATGGGTTTTTGGAAC	55.52857143	21783	4117	4157	40	TTCCAGCAAAGCCAAAGCCTCATTATTATTCTTACAAAGTT	62.5	30	44	41	85	6
6358	26634	26661	27	ATAGTAGTTGTCTGATTGTCCTCACTGC	58.45714286	21997	26683	26723	40	GTTGACTATCATCATCTAACCAATCTTCTTCTTGCTCTTCT	63.5	30	54	31	85	22
4869	4088	4115	27	CATAAAGTAATGGGTTTTTGGAACGGCA	56.99285714	21785	4119	4159	40	CCAGCAAAGCCAAAGCCTCATTATTATTCTTACAAAGTTTA	62.5	30	37	49	86	4
4869	4088	4115	27	CATAAAGTAATGGGTTTTTGGAACGGCA	56.99285714	21786	4120	4160	40	CAGCAAAGCCAAAGCCTCATTATTATTCTTACAAAGTTTAT	61.5	30	37	49	86	5
4868	4087	4114	27	TCATAAAGTAATGGGTTTTTGGAACGGC	56.99285714	21785	4119	4159	40	CCAGCAAAGCCAAAGCCTCATTATTATTCTTACAAAGTTTA	62.5	30	39	49	88	5
4868	4087	4114	27	TCATAAAGTAATGGGTTTTTGGAACGGC	56.99285714	21786	4120	4160	40	CAGCAAAGCCAAAGCCTCATTATTATTCTTACAAAGTTTAT	61.5	30	39	49	88	6
4868	4087	4114	27	TCATAAAGTAATGGGTTTTTGGAACGGC	56.99285714	21781	4115	4155	40	ATTTCCAGCAAAGCCAAAGCCTCATTATTATTCTTACAAAG	62.5	30	39	50	89	1
4864	4083	4110	27	GGCATCATAAAGTAATGGGTTTTTGGAA	55.52857143	21777	4111	4151	40	CGGCATTTCCAGCAAAGCCAAAGCCTCATTATTATTCTTAC	65.5	30	43	47	90	1
4865	4084	4111	27	GCATCATAAAGTAATGGGTTTTTGGAAC	55.52857143	21784	4118	4158	40	TCCAGCAAAGCCAAAGCCTCATTATTATTCTTACAAAGTTT	62.5	30	44	46	90	7
4867	4086	4113	27	ATCATAAAGTAATGGGTTTTTGGAACGG	55.52857143	21785	4119	4159	40	CCAGCAAAGCCAAAGCCTCATTATTATTCTTACAAAGTTTA	62.5	30	42	49	91	6
4867	4086	4113	27	ATCATAAAGTAATGGGTTTTTGGAACGG	55.52857143	21786	4120	4160	40	CAGCAAAGCCAAAGCCTCATTATTATTCTTACAAAGTTTAT	61.5	30	42	49	91	7
4867	4086	4113	27	ATCATAAAGTAATGGGTTTTTGGAACGG	55.52857143	21781	4115	4155	40	ATTTCCAGCAAAGCCAAAGCCTCATTATTATTCTTACAAAG	62.5	30	42	50	92	2
4866	4085	4112	27	CATCATAAAGTAATGGGTTTTTGGAACG	55.52857143	21779	4113	4153	40	GCATTTCCAGCAAAGCCAAAGCCTCATTATTATTCTTACAA	63.5	30	43	50	93	1
4865	4084	4111	27	GCATCATAAAGTAATGGGTTTTTGGAAC	55.52857143	21778	4112	4152	40	GGCATTTCCAGCAAAGCCAAAGCCTCATTATTATTCTTACA	64.5	30	44	50	94	1
4867	4086	4113	27	ATCATAAAGTAATGGGTTTTTGGAACGG	55.52857143	21780	4114	4154	40	CATTTCCAGCAAAGCCAAAGCCTCATTATTATTCTTACAAA	62.5	30	42	53	95	1
6360	26636	26663	27	AGTAGTTGTCTGATTGTCCTCACTGCCG	61.38571429	21999	26685	26725	40	TGACTATCATCATCTAACCAATCTTCTTCTTGCTCTTCTTC	63.5	30	51	49	100	22
5295	9324	9351	27	CACTTTGACAACCTTAGAAACTACAGAT	55.52857143	21849	9371	9411	40	TTTCAACAAAATCATCAAGTAATAAATCAATAACAGAACAC	58.5	30	19	90	109	20
4885	4122	4149	27	GCAAAGCCAAAGCCTCATTATTATTCTT	55.52857143	21787	4166	4206	40	GCAAGAAGTAGACTAAAGCATAAAGATAGAGAAAAGGGGCT	64.5	30	65	49	114	17
4860	4065	4092	27	CCAGCAAAGAAAATAGTTGGCATCATAA	55.52857143	21782	4116	4156	40	TTTCCAGCAAAGCCAAAGCCTCATTATTATTCTTACAAAGT	62.5	30	87	42	129	24
5270	8780	8807	27	ACCCACAAATGTAAGTGAAAAAACCCTC	56.99285714	21847	8811	8851	40	AGAGTCATTTTCTTTTGTAACATTTTTAGTCTTAGGGTCGT	61.5	30	108	79	187	4
5270	8780	8807	27	ACCCACAAATGTAAGTGAAAAAACCCTC	56.99285714	21848	8812	8852	40	GAGTCATTTTCTTTTGTAACATTTTTAGTCTTAGGGTCGTA	61.5	30	108	79	187	5
5269	8779	8806	27	AACCCACAAATGTAAGTGAAAAAACCCT	55.52857143	21847	8811	8851	40	AGAGTCATTTTCTTTTGTAACATTTTTAGTCTTAGGGTCGT	61.5	30	109	79	188	5
5269	8779	8806	27	AACCCACAAATGTAAGTGAAAAAACCCT	55.52857143	21848	8812	8852	40	GAGTCATTTTCTTTTGTAACATTTTTAGTCTTAGGGTCGTA	61.5	30	109	79	188	6
5269	8779	8806	27	AACCCACAAATGTAAGTGAAAAAACCCT	55.52857143	21846	8810	8850	40	TAGAGTCATTTTCTTTTGTAACATTTTTAGTCTTAGGGTCG	61.5	30	109	82	191	4
6901	1068	1096	28	GATGAGGAACGAGAAGAGGCTTGACTGCC	64.33448276	181	1119	1144	25	AAGCCTTTTGGCAATGTTGTTCCTTG	56.38461538	30	17	29	46	23
6919	1117	1145	28	AGAAGCCTTTTGGCAATGTTGTTCCTTGA	58.67931034	186	1164	1189	25	GCAGCATTGTTAGCAGGATTGCGGGT	61.11538462	30	32	17	49	19
6920	1118	1146	28	GAAGCCTTTTGGCAATGTTGTTCCTTGAG	60.09310345	187	1165	1190	25	CAGCATTGTTAGCAGGATTGCGGGTG	61.11538462	30	37	13	50	19
8813	28270	28298	28	CTTTTTGGAGTATTTCAAGAAGGTTGTCA	55.85172414	1683	28314	28339	25	CCTTCTCCAACAACACCTGTATGGTT	57.96153846	30	68	13	81	16
7219	4086	4114	28	ATCATAAAGTAATGGGTTTTTGGAACGGC	57.26551724	480	4118	4143	25	TCCAGCAAAGCCAAAGCCTCATTATT	56.38461538	30	42	40	82	4
6875	959	987	28	AAGCAGCAGCAAAGCAAGAGCAGCATCAC	62.92068966	143	1011	1036	25	GGAGAAGTTCCCCTACTGCTGCCTGG	64.26923077	30	64	19	83	24
7214	4081	4109	28	TTGGCATCATAAAGTAATGGGTTTTTGGA	55.85172414	478	4116	4141	25	TTTCCAGCAAAGCCAAAGCCTCATTA	56.38461538	30	25	60	85	7
6873	957	985	28	TCAAGCAGCAGCAAAGCAAGAGCAGCATC	62.92068966	142	1010	1035	25	AGGAGAAGTTCCCCTACTGCTGCCTG	62.69230769	30	73	13	86	25
6874	958	986	28	CAAGCAGCAGCAAAGCAAGAGCAGCATCA	62.92068966	143	1011	1036	25	GGAGAAGTTCCCCTACTGCTGCCTGG	64.26923077	30	69	19	88	25
8813	28270	28298	28	CTTTTTGGAGTATTTCAAGAAGGTTGTCA	55.85172414	1675	28306	28331	25	CTTCGGAACCTTCTCCAACAACACCT	59.53846154	30	68	21	89	8
8813	28270	28298	28	CTTTTTGGAGTATTTCAAGAAGGTTGTCA	55.85172414	1676	28307	28332	25	TTCGGAACCTTCTCCAACAACACCTG	59.53846154	30	68	23	91	9
8813	28270	28298	28	CTTTTTGGAGTATTTCAAGAAGGTTGTCA	55.85172414	1677	28308	28333	25	TCGGAACCTTCTCCAACAACACCTGT	59.53846154	30	68	24	92	10
8813	28270	28298	28	CTTTTTGGAGTATTTCAAGAAGGTTGTCA	55.85172414	1678	28309	28334	25	CGGAACCTTCTCCAACAACACCTGTA	59.53846154	30	68	24	92	11
8813	28270	28298	28	CTTTTTGGAGTATTTCAAGAAGGTTGTCA	55.85172414	1679	28310	28335	25	GGAACCTTCTCCAACAACACCTGTAT	57.96153846	30	68	24	92	12
7652	9899	9927	28	CATCAACTCTACCATCAAAAAAGACAGTG	57.26551724	774	9941	9966	25	TCGTTTCAGTTGGTTTCTTGGCTATG	56.38461538	30	69	52	121	14
7944	15748	15776	28	GAATAATAAGAATCTACAACAGGAACTCC	55.85172414	3240	15777	15803	26	ACTACCTGGCGTGGTTTGTATGAAATC	58.21851852	30	35	1	36	1
8073	18082	18110	28	TACAAGGTTTGCCACCAACACCCAACAAT	60.09310345	3387	18131	18157	26	ATCTATGCTATTCTTGGGTGGGAGTAG	58.21851852	30	28	16	44	21
6901	1068	1096	28	GATGAGGAACGAGAAGAGGCTTGACTGCC	64.33448276	2036	1119	1145	26	AAGCCTTTTGGCAATGTTGTTCCTTGA	56.7	30	17	30	47	23
8482	24001	24029	28	CTGGTTTTATGGTTGTTGTGTAACTGTTT	55.85172414	3825	24038	24064	26	GAAAACATCCGTAATAGGACCTTTGTA	55.18148148	30	45	3	48	9
6919	1117	1145	28	AGAAGCCTTTTGGCAATGTTGTTCCTTGA	58.67931034	2039	1164	1190	26	GCAGCATTGTTAGCAGGATTGCGGGTG	62.77407407	30	32	17	49	19
7261	4272	4300	28	AACAAAGTGAACACCCTTGGAGAGTGCTA	60.09310345	2432	4311	4337	26	CTTTTTGAGGGTTATGATTTTGGAAGC	55.18148148	30	24	25	49	11
6920	1118	1146	28	GAAGCCTTTTGGCAATGTTGTTCCTTGAG	60.09310345	2040	1165	1191	26	CAGCATTGTTAGCAGGATTGCGGGTGC	62.77407407	30	37	13	50	19
8177	19506	19534	28	AACACTGAAAAAGTCTGTCCTGGTTGAAT	57.26551724	3505	19556	19582	26	TGTCTTAGGATTGGCTGTATCAACCTT	56.7	30	37	14	51	22
8482	24001	24029	28	CTGGTTTTATGGTTGTTGTGTAACTGTTT	55.85172414	3823	24036	24062	26	TAGAAAACATCCGTAATAGGACCTTTG	55.18148148	30	45	6	51	7
8482	24001	24029	28	CTGGTTTTATGGTTGTTGTGTAACTGTTT	55.85172414	3824	24037	24063	26	AGAAAACATCCGTAATAGGACCTTTGT	55.18148148	30	45	6	51	8
8478	23997	24025	28	GTAACTGGTTTTATGGTTGTTGTGTAACT	55.85172414	3820	24033	24059	26	TTGTAGAAAACATCCGTAATAGGACCT	55.18148148	30	48	4	52	8
8477	23996	24024	28	AGTAACTGGTTTTATGGTTGTTGTGTAAC	55.85172414	3820	24033	24059	26	TTGTAGAAAACATCCGTAATAGGACCT	55.18148148	30	49	4	53	9
8478	23997	24025	28	GTAACTGGTTTTATGGTTGTTGTGTAACT	55.85172414	3821	24034	24060	26	TGTAGAAAACATCCGTAATAGGACCTT	55.18148148	30	48	5	53	9
8479	23998	24026	28	TAACTGGTTTTATGGTTGTTGTGTAACTG	55.85172414	3820	24033	24059	26	TTGTAGAAAACATCCGTAATAGGACCT	55.18148148	30	49	4	53	7
8480	23999	24027	28	AACTGGTTTTATGGTTGTTGTGTAACTGT	55.85172414	3820	24033	24059	26	TTGTAGAAAACATCCGTAATAGGACCT	55.18148148	30	49	4	53	6
7259	4270	4298	28	CAAACAAAGTGAACACCCTTGGAGAGTGC	61.50689655	2433	4312	4338	26	TTTTTGAGGGTTATGATTTTGGAAGCG	55.18148148	30	31	23	54	14
8477	23996	24024	28	AGTAACTGGTTTTATGGTTGTTGTGTAAC	55.85172414	3821	24034	24060	26	TGTAGAAAACATCCGTAATAGGACCTT	55.18148148	30	49	5	54	10
8478	23997	24025	28	GTAACTGGTTTTATGGTTGTTGTGTAACT	55.85172414	3822	24035	24061	26	GTAGAAAACATCCGTAATAGGACCTTT	55.18148148	30	48	6	54	10
8478	23997	24025	28	GTAACTGGTTTTATGGTTGTTGTGTAACT	55.85172414	3824	24037	24063	26	AGAAAACATCCGTAATAGGACCTTTGT	55.18148148	30	48	6	54	12
8479	23998	24026	28	TAACTGGTTTTATGGTTGTTGTGTAACTG	55.85172414	3821	24034	24060	26	TGTAGAAAACATCCGTAATAGGACCTT	55.18148148	30	49	5	54	8
8480	23999	24027	28	AACTGGTTTTATGGTTGTTGTGTAACTGT	55.85172414	3821	24034	24060	26	TGTAGAAAACATCCGTAATAGGACCTT	55.18148148	30	49	5	54	7
8481	24000	24028	28	ACTGGTTTTATGGTTGTTGTGTAACTGTT	55.85172414	3823	24036	24062	26	TAGAAAACATCCGTAATAGGACCTTTG	55.18148148	30	48	6	54	8
7260	4271	4299	28	AAACAAAGTGAACACCCTTGGAGAGTGCT	60.09310345	2432	4311	4337	26	CTTTTTGAGGGTTATGATTTTGGAAGC	55.18148148	30	30	25	55	12
8477	23996	24024	28	AGTAACTGGTTTTATGGTTGTTGTGTAAC	55.85172414	3822	24035	24061	26	GTAGAAAACATCCGTAATAGGACCTTT	55.18148148	30	49	6	55	11
8477	23996	24024	28	AGTAACTGGTTTTATGGTTGTTGTGTAAC	55.85172414	3823	24036	24062	26	TAGAAAACATCCGTAATAGGACCTTTG	55.18148148	30	49	6	55	12
8479	23998	24026	28	TAACTGGTTTTATGGTTGTTGTGTAACTG	55.85172414	3823	24036	24062	26	TAGAAAACATCCGTAATAGGACCTTTG	55.18148148	30	49	6	55	10
8479	23998	24026	28	TAACTGGTTTTATGGTTGTTGTGTAACTG	55.85172414	3824	24037	24063	26	AGAAAACATCCGTAATAGGACCTTTGT	55.18148148	30	49	6	55	11
8480	23999	24027	28	AACTGGTTTTATGGTTGTTGTGTAACTGT	55.85172414	3822	24035	24061	26	GTAGAAAACATCCGTAATAGGACCTTT	55.18148148	30	49	6	55	8
8480	23999	24027	28	AACTGGTTTTATGGTTGTTGTGTAACTGT	55.85172414	3824	24037	24063	26	AGAAAACATCCGTAATAGGACCTTTGT	55.18148148	30	49	6	55	10
8752	27701	27729	28	CCAACCGTCTCTAAGAAACTCTACACCTT	60.09310345	4121	27754	27780	26	CAAGGACGGGTTTGAGTTTTTCATAAA	55.18148148	30	22	33	55	25
6902	1069	1097	28	ATGAGGAACGAGAAGAGGCTTGACTGCCG	64.33448276	2030	1113	1139	26	GCGTAGAAGCCTTTTGGCAATGTTGTT	58.21851852	30	17	39	56	16
7259	4270	4298	28	CAAACAAAGTGAACACCCTTGGAGAGTGC	61.50689655	2432	4311	4337	26	CTTTTTGAGGGTTATGATTTTGGAAGC	55.18148148	30	31	25	56	13
7258	4269	4297	28	GCAAACAAAGTGAACACCCTTGGAGAGTG	61.50689655	2433	4312	4338	26	TTTTTGAGGGTTATGATTTTGGAAGCG	55.18148148	30	34	23	57	15
7261	4272	4300	28	AACAAAGTGAACACCCTTGGAGAGTGCTA	60.09310345	2431	4304	4330	26	GCCATCTCTTTTTGAGGGTTATGATTT	55.18148148	30	24	33	57	4
7260	4271	4299	28	AAACAAAGTGAACACCCTTGGAGAGTGCT	60.09310345	2431	4304	4330	26	GCCATCTCTTTTTGAGGGTTATGATTT	55.18148148	30	30	33	63	5
7221	4088	4116	28	CATAAAGTAATGGGTTTTTGGAACGGCAT	57.26551724	2395	4119	4145	26	CCAGCAAAGCCAAAGCCTCATTATTAT	56.7	30	38	42	80	3
7220	4087	4115	28	TCATAAAGTAATGGGTTTTTGGAACGGCA	57.26551724	2395	4119	4145	26	CCAGCAAAGCCAAAGCCTCATTATTAT	56.7	30	39	42	81	4
8813	28270	28298	28	CTTTTTGGAGTATTTCAAGAAGGTTGTCA	55.85172414	4188	28314	28340	26	CCTTCTCCAACAACACCTGTATGGTTA	58.21851852	30	68	13	81	16
7219	4086	4114	28	ATCATAAAGTAATGGGTTTTTGGAACGGC	57.26551724	2394	4118	4144	26	TCCAGCAAAGCCAAAGCCTCATTATTA	56.7	30	42	41	83	4
7219	4086	4114	28	ATCATAAAGTAATGGGTTTTTGGAACGGC	57.26551724	2395	4119	4145	26	CCAGCAAAGCCAAAGCCTCATTATTAT	56.7	30	42	42	84	5
7660	9939	9967	28	AATCGTTTCAGTTGGTTTCTTGGCTATGT	57.26551724	2888	9968	9994	26	CAGTCATAGAACAAACACCAATAGTAG	55.18148148	30	54	30	84	1
6875	959	987	28	AAGCAGCAGCAAAGCAAGAGCAGCATCAC	62.92068966	2001	1011	1037	26	GGAGAAGTTCCCCTACTGCTGCCTGGA	64.29259259	30	64	21	85	24
7218	4085	4113	28	CATCATAAAGTAATGGGTTTTTGGAACGG	57.26551724	2395	4119	4145	26	CCAGCAAAGCCAAAGCCTCATTATTAT	56.7	30	43	42	85	6
7214	4081	4109	28	TTGGCATCATAAAGTAATGGGTTTTTGGA	55.85172414	2392	4116	4142	26	TTTCCAGCAAAGCCAAAGCCTCATTAT	56.7	30	25	61	86	7
7221	4088	4116	28	CATAAAGTAATGGGTTTTTGGAACGGCAT	57.26551724	2397	4121	4147	26	AGCAAAGCCAAAGCCTCATTATTATTC	55.18148148	30	38	48	86	5
7220	4087	4115	28	TCATAAAGTAATGGGTTTTTGGAACGGCA	57.26551724	2397	4121	4147	26	AGCAAAGCCAAAGCCTCATTATTATTC	55.18148148	30	39	48	87	6
7220	4087	4115	28	TCATAAAGTAATGGGTTTTTGGAACGGCA	57.26551724	2398	4122	4148	26	GCAAAGCCAAAGCCTCATTATTATTCT	55.18148148	30	39	50	89	7
6874	958	986	28	CAAGCAGCAGCAAAGCAAGAGCAGCATCA	62.92068966	2001	1011	1037	26	GGAGAAGTTCCCCTACTGCTGCCTGGA	64.29259259	30	69	21	90	25
7219	4086	4114	28	ATCATAAAGTAATGGGTTTTTGGAACGGC	57.26551724	2393	4117	4143	26	TTCCAGCAAAGCCAAAGCCTCATTATT	56.7	30	42	48	90	3
7219	4086	4114	28	ATCATAAAGTAATGGGTTTTTGGAACGGC	57.26551724	2397	4121	4147	26	AGCAAAGCCAAAGCCTCATTATTATTC	55.18148148	30	42	48	90	7
8813	28270	28298	28	CTTTTTGGAGTATTTCAAGAAGGTTGTCA	55.85172414	4180	28306	28332	26	CTTCGGAACCTTCTCCAACAACACCTG	61.25555556	30	68	23	91	8
6873	957	985	28	TCAAGCAGCAGCAAAGCAAGAGCAGCATC	62.92068966	2000	1010	1036	26	AGGAGAAGTTCCCCTACTGCTGCCTGG	64.29259259	30	73	19	92	25
7215	4082	4110	28	TGGCATCATAAAGTAATGGGTTTTTGGAA	55.85172414	2393	4117	4143	26	TTCCAGCAAAGCCAAAGCCTCATTATT	56.7	30	44	48	92	7
7219	4086	4114	28	ATCATAAAGTAATGGGTTTTTGGAACGGC	57.26551724	2398	4122	4148	26	GCAAAGCCAAAGCCTCATTATTATTCT	55.18148148	30	42	50	92	8
8813	28270	28298	28	CTTTTTGGAGTATTTCAAGAAGGTTGTCA	55.85172414	4183	28309	28335	26	CGGAACCTTCTCCAACAACACCTGTAT	59.73703704	30	68	24	92	11
8813	28270	28298	28	CTTTTTGGAGTATTTCAAGAAGGTTGTCA	55.85172414	4181	28307	28333	26	TTCGGAACCTTCTCCAACAACACCTGT	59.73703704	30	68	25	93	9
7213	4080	4108	28	GTTGGCATCATAAAGTAATGGGTTTTTGG	57.26551724	2391	4115	4141	26	ATTTCCAGCAAAGCCAAAGCCTCATTA	56.7	30	23	71	94	7
7221	4088	4116	28	CATAAAGTAATGGGTTTTTGGAACGGCAT	57.26551724	2396	4120	4146	26	CAGCAAAGCCAAAGCCTCATTATTATT	55.18148148	30	38	56	94	4
7220	4087	4115	28	TCATAAAGTAATGGGTTTTTGGAACGGCA	57.26551724	2396	4120	4146	26	CAGCAAAGCCAAAGCCTCATTATTATT	55.18148148	30	39	56	95	5
7219	4086	4114	28	ATCATAAAGTAATGGGTTTTTGGAACGGC	57.26551724	2396	4120	4146	26	CAGCAAAGCCAAAGCCTCATTATTATT	55.18148148	30	42	56	98	6
7218	4085	4113	28	CATCATAAAGTAATGGGTTTTTGGAACGG	57.26551724	2396	4120	4146	26	CAGCAAAGCCAAAGCCTCATTATTATT	55.18148148	30	43	56	99	7
7352	5168	5196	28	ATGAGGTGCTGACTGAGGGAAGGACATAA	61.50689655	2553	5200	5226	26	GATAGCCCTTTCCACAAAAATCAACTC	56.7	30	35	77	112	4
7352	5168	5196	28	ATGAGGTGCTGACTGAGGGAAGGACATAA	61.50689655	2554	5201	5227	26	ATAGCCCTTTCCACAAAAATCAACTCT	55.18148148	30	35	86	121	5
7353	5169	5197	28	TGAGGTGCTGACTGAGGGAAGGACATAAG	62.92068966	2553	5200	5226	26	GATAGCCCTTTCCACAAAAATCAACTC	56.7	30	44	77	121	3
7652	9899	9927	28	CATCAACTCTACCATCAAAAAAGACAGTG	57.26551724	2878	9941	9967	26	TCGTTTCAGTTGGTTTCTTGGCTATGT	56.7	30	69	53	122	14
7354	5170	5198	28	GAGGTGCTGACTGAGGGAAGGACATAAGA	62.92068966	2553	5200	5226	26	GATAGCCCTTTCCACAAAAATCAACTC	56.7	30	49	77	126	2
7353	5169	5197	28	TGAGGTGCTGACTGAGGGAAGGACATAAG	62.92068966	2554	5201	5227	26	ATAGCCCTTTCCACAAAAATCAACTCT	55.18148148	30	44	86	130	4
7355	5171	5199	28	AGGTGCTGACTGAGGGAAGGACATAAGAT	61.50689655	2554	5201	5227	26	ATAGCCCTTTCCACAAAAATCAACTCT	55.18148148	30	45	86	131	2
7353	5169	5197	28	TGAGGTGCTGACTGAGGGAAGGACATAAG	62.92068966	2555	5202	5228	26	TAGCCCTTTCCACAAAAATCAACTCTT	55.18148148	30	44	91	135	5
7353	5169	5197	28	TGAGGTGCTGACTGAGGGAAGGACATAAG	62.92068966	2556	5203	5229	26	AGCCCTTTCCACAAAAATCAACTCTTT	55.18148148	30	44	91	135	6
7354	5170	5198	28	GAGGTGCTGACTGAGGGAAGGACATAAGA	62.92068966	2554	5201	5227	26	ATAGCCCTTTCCACAAAAATCAACTCT	55.18148148	30	49	86	135	3
7355	5171	5199	28	AGGTGCTGACTGAGGGAAGGACATAAGAT	61.50689655	2555	5202	5228	26	TAGCCCTTTCCACAAAAATCAACTCTT	55.18148148	30	45	91	136	3
7354	5170	5198	28	GAGGTGCTGACTGAGGGAAGGACATAAGA	62.92068966	2555	5202	5228	26	TAGCCCTTTCCACAAAAATCAACTCTT	55.18148148	30	49	91	140	4
7944	15748	15776	28	GAATAATAAGAATCTACAACAGGAACTCC	55.85172414	5671	15777	15804	27	ACTACCTGGCGTGGTTTGTATGAAATCA	58.45714286	30	35	1	36	1
8073	18082	18110	28	TACAAGGTTTGCCACCAACACCCAACAAT	60.09310345	5807	18131	18158	27	ATCTATGCTATTCTTGGGTGGGAGTAGT	58.45714286	30	28	18	46	21
8482	24001	24029	28	CTGGTTTTATGGTTGTTGTGTAACTGTTT	55.85172414	6248	24038	24065	27	GAAAACATCCGTAATAGGACCTTTGTAT	55.52857143	30	45	3	48	9
6919	1117	1145	28	AGAAGCCTTTTGGCAATGTTGTTCCTTGA	58.67931034	4542	1164	1191	27	GCAGCATTGTTAGCAGGATTGCGGGTGC	64.31428571	30	32	17	49	19
7261	4272	4300	28	AACAAAGTGAACACCCTTGGAGAGTGCTA	60.09310345	4921	4311	4338	27	CTTTTTGAGGGTTATGATTTTGGAAGCG	56.99285714	30	24	25	49	11
6920	1118	1146	28	GAAGCCTTTTGGCAATGTTGTTCCTTGAG	60.09310345	4543	1165	1192	27	CAGCATTGTTAGCAGGATTGCGGGTGCC	64.31428571	30	37	13	50	19
8177	19506	19534	28	AACACTGAAAAAGTCTGTCCTGGTTGAAT	57.26551724	5934	19556	19583	27	TGTCTTAGGATTGGCTGTATCAACCTTA	56.99285714	30	37	14	51	22
8482	24001	24029	28	CTGGTTTTATGGTTGTTGTGTAACTGTTT	55.85172414	6246	24036	24063	27	TAGAAAACATCCGTAATAGGACCTTTGT	55.52857143	30	45	6	51	7
8482	24001	24029	28	CTGGTTTTATGGTTGTTGTGTAACTGTTT	55.85172414	6247	24037	24064	27	AGAAAACATCCGTAATAGGACCTTTGTA	55.52857143	30	45	6	51	8
6901	1068	1096	28	GATGAGGAACGAGAAGAGGCTTGACTGCC	64.33448276	4540	1119	1146	27	AAGCCTTTTGGCAATGTTGTTCCTTGAG	58.45714286	30	17	36	53	23
8175	19504	19532	28	CTAACACTGAAAAAGTCTGTCCTGGTTGA	58.67931034	5934	19556	19583	27	TGTCTTAGGATTGGCTGTATCAACCTTA	56.99285714	30	39	14	53	24
8176	19505	19533	28	TAACACTGAAAAAGTCTGTCCTGGTTGAA	57.26551724	5934	19556	19583	27	TGTCTTAGGATTGGCTGTATCAACCTTA	56.99285714	30	39	14	53	23
8478	23997	24025	28	GTAACTGGTTTTATGGTTGTTGTGTAACT	55.85172414	6243	24033	24060	27	TTGTAGAAAACATCCGTAATAGGACCTT	55.52857143	30	48	5	53	8
7261	4272	4300	28	AACAAAGTGAACACCCTTGGAGAGTGCTA	60.09310345	4919	4309	4336	27	CTCTTTTTGAGGGTTATGATTTTGGAAG	55.52857143	30	24	30	54	9
8477	23996	24024	28	AGTAACTGGTTTTATGGTTGTTGTGTAAC	55.85172414	6243	24033	24060	27	TTGTAGAAAACATCCGTAATAGGACCTT	55.52857143	30	49	5	54	9
8478	23997	24025	28	GTAACTGGTTTTATGGTTGTTGTGTAACT	55.85172414	6244	24034	24061	27	TGTAGAAAACATCCGTAATAGGACCTTT	55.52857143	30	48	6	54	9
8478	23997	24025	28	GTAACTGGTTTTATGGTTGTTGTGTAACT	55.85172414	6245	24035	24062	27	GTAGAAAACATCCGTAATAGGACCTTTG	56.99285714	30	48	6	54	10
8478	23997	24025	28	GTAACTGGTTTTATGGTTGTTGTGTAACT	55.85172414	6247	24037	24064	27	AGAAAACATCCGTAATAGGACCTTTGTA	55.52857143	30	48	6	54	12
8479	23998	24026	28	TAACTGGTTTTATGGTTGTTGTGTAACTG	55.85172414	6243	24033	24060	27	TTGTAGAAAACATCCGTAATAGGACCTT	55.52857143	30	49	5	54	7
8480	23999	24027	28	AACTGGTTTTATGGTTGTTGTGTAACTGT	55.85172414	6243	24033	24060	27	TTGTAGAAAACATCCGTAATAGGACCTT	55.52857143	30	49	5	54	6
8481	24000	24028	28	ACTGGTTTTATGGTTGTTGTGTAACTGTT	55.85172414	6246	24036	24063	27	TAGAAAACATCCGTAATAGGACCTTTGT	55.52857143	30	48	6	54	8
7260	4271	4299	28	AAACAAAGTGAACACCCTTGGAGAGTGCT	60.09310345	4921	4311	4338	27	CTTTTTGAGGGTTATGATTTTGGAAGCG	56.99285714	30	30	25	55	12
8477	23996	24024	28	AGTAACTGGTTTTATGGTTGTTGTGTAAC	55.85172414	6244	24034	24061	27	TGTAGAAAACATCCGTAATAGGACCTTT	55.52857143	30	49	6	55	10
8477	23996	24024	28	AGTAACTGGTTTTATGGTTGTTGTGTAAC	55.85172414	6245	24035	24062	27	GTAGAAAACATCCGTAATAGGACCTTTG	56.99285714	30	49	6	55	11
8477	23996	24024	28	AGTAACTGGTTTTATGGTTGTTGTGTAAC	55.85172414	6246	24036	24063	27	TAGAAAACATCCGTAATAGGACCTTTGT	55.52857143	30	49	6	55	12
8479	23998	24026	28	TAACTGGTTTTATGGTTGTTGTGTAACTG	55.85172414	6244	24034	24061	27	TGTAGAAAACATCCGTAATAGGACCTTT	55.52857143	30	49	6	55	8
8479	23998	24026	28	TAACTGGTTTTATGGTTGTTGTGTAACTG	55.85172414	6246	24036	24063	27	TAGAAAACATCCGTAATAGGACCTTTGT	55.52857143	30	49	6	55	10
8479	23998	24026	28	TAACTGGTTTTATGGTTGTTGTGTAACTG	55.85172414	6247	24037	24064	27	AGAAAACATCCGTAATAGGACCTTTGTA	55.52857143	30	49	6	55	11
8480	23999	24027	28	AACTGGTTTTATGGTTGTTGTGTAACTGT	55.85172414	6244	24034	24061	27	TGTAGAAAACATCCGTAATAGGACCTTT	55.52857143	30	49	6	55	7
8480	23999	24027	28	AACTGGTTTTATGGTTGTTGTGTAACTGT	55.85172414	6245	24035	24062	27	GTAGAAAACATCCGTAATAGGACCTTTG	56.99285714	30	49	6	55	8
8480	23999	24027	28	AACTGGTTTTATGGTTGTTGTGTAACTGT	55.85172414	6247	24037	24064	27	AGAAAACATCCGTAATAGGACCTTTGTA	55.52857143	30	49	6	55	10
7259	4270	4298	28	CAAACAAAGTGAACACCCTTGGAGAGTGC	61.50689655	4921	4311	4338	27	CTTTTTGAGGGTTATGATTTTGGAAGCG	56.99285714	30	31	25	56	13
6900	1067	1095	28	TGATGAGGAACGAGAAGAGGCTTGACTGC	62.92068966	4534	1113	1140	27	GCGTAGAAGCCTTTTGGCAATGTTGTTC	59.92142857	30	17	42	59	18
6901	1068	1096	28	GATGAGGAACGAGAAGAGGCTTGACTGCC	64.33448276	4534	1113	1140	27	GCGTAGAAGCCTTTTGGCAATGTTGTTC	59.92142857	30	17	42	59	17
6902	1069	1097	28	ATGAGGAACGAGAAGAGGCTTGACTGCCG	64.33448276	4534	1113	1140	27	GCGTAGAAGCCTTTTGGCAATGTTGTTC	59.92142857	30	17	42	59	16
8478	23997	24025	28	GTAACTGGTTTTATGGTTGTTGTGTAACT	55.85172414	6242	24032	24059	27	TTTGTAGAAAACATCCGTAATAGGACCT	55.52857143	30	48	11	59	7
7260	4271	4299	28	AAACAAAGTGAACACCCTTGGAGAGTGCT	60.09310345	4919	4309	4336	27	CTCTTTTTGAGGGTTATGATTTTGGAAG	55.52857143	30	30	30	60	10
8477	23996	24024	28	AGTAACTGGTTTTATGGTTGTTGTGTAAC	55.85172414	6242	24032	24059	27	TTTGTAGAAAACATCCGTAATAGGACCT	55.52857143	30	49	11	60	8
8479	23998	24026	28	TAACTGGTTTTATGGTTGTTGTGTAACTG	55.85172414	6242	24032	24059	27	TTTGTAGAAAACATCCGTAATAGGACCT	55.52857143	30	49	11	60	6
8480	23999	24027	28	AACTGGTTTTATGGTTGTTGTGTAACTGT	55.85172414	6242	24032	24059	27	TTTGTAGAAAACATCCGTAATAGGACCT	55.52857143	30	49	11	60	5
7259	4270	4298	28	CAAACAAAGTGAACACCCTTGGAGAGTGC	61.50689655	4918	4306	4333	27	CATCTCTTTTTGAGGGTTATGATTTTGG	55.52857143	30	31	32	63	8
7259	4270	4298	28	CAAACAAAGTGAACACCCTTGGAGAGTGC	61.50689655	4917	4305	4332	27	CCATCTCTTTTTGAGGGTTATGATTTTG	55.52857143	30	31	33	64	7
7258	4269	4297	28	GCAAACAAAGTGAACACCCTTGGAGAGTG	61.50689655	4918	4306	4333	27	CATCTCTTTTTGAGGGTTATGATTTTGG	55.52857143	30	34	32	66	9
7260	4271	4299	28	AAACAAAGTGAACACCCTTGGAGAGTGCT	60.09310345	4915	4303	4330	27	TGCCATCTCTTTTTGAGGGTTATGATTT	55.52857143	30	30	36	66	4
7258	4269	4297	28	GCAAACAAAGTGAACACCCTTGGAGAGTG	61.50689655	4917	4305	4332	27	CCATCTCTTTTTGAGGGTTATGATTTTG	55.52857143	30	34	33	67	8
7259	4270	4298	28	CAAACAAAGTGAACACCCTTGGAGAGTGC	61.50689655	4915	4303	4330	27	TGCCATCTCTTTTTGAGGGTTATGATTT	55.52857143	30	31	36	67	5
8599	26636	26664	28	AGTAGTTGTCTGATTGTCCTCACTGCCGT	61.50689655	6377	26686	26713	27	GACTATCATCATCTAACCAATCTTCTTC	55.52857143	30	51	17	68	22
8596	26633	26661	28	AATAGTAGTTGTCTGATTGTCCTCACTGC	58.67931034	6377	26686	26713	27	GACTATCATCATCTAACCAATCTTCTTC	55.52857143	30	54	17	71	25
8597	26634	26662	28	ATAGTAGTTGTCTGATTGTCCTCACTGCC	60.09310345	6376	26683	26710	27	GTTGACTATCATCATCTAACCAATCTTC	55.52857143	30	54	20	74	21
8813	28270	28298	28	CTTTTTGGAGTATTTCAAGAAGGTTGTCA	55.85172414	6598	28314	28341	27	CCTTCTCCAACAACACCTGTATGGTTAC	59.92142857	30	68	13	81	16
7221	4088	4116	28	CATAAAGTAATGGGTTTTTGGAACGGCAT	57.26551724	4881	4118	4145	27	TCCAGCAAAGCCAAAGCCTCATTATTAT	56.99285714	30	38	45	83	2
7220	4087	4115	28	TCATAAAGTAATGGGTTTTTGGAACGGCA	57.26551724	4881	4118	4145	27	TCCAGCAAAGCCAAAGCCTCATTATTAT	56.99285714	30	39	45	84	3
7660	9939	9967	28	AATCGTTTCAGTTGGTTTCTTGGCTATGT	57.26551724	5354	9968	9995	27	CAGTCATAGAACAAACACCAATAGTAGA	55.52857143	30	54	31	85	1
7658	9937	9965	28	CAAATCGTTTCAGTTGGTTTCTTGGCTAT	57.26551724	5352	9966	9993	27	GTCAGTCATAGAACAAACACCAATAGTA	55.52857143	30	51	36	87	1
7659	9938	9966	28	AAATCGTTTCAGTTGGTTTCTTGGCTATG	57.26551724	5353	9967	9994	27	TCAGTCATAGAACAAACACCAATAGTAG	55.52857143	30	53	35	88	1
6875	959	987	28	AAGCAGCAGCAAAGCAAGAGCAGCATCAC	62.92068966	4508	1011	1038	27	GGAGAAGTTCCCCTACTGCTGCCTGGAG	65.77857143	30	64	25	89	24
7216	4083	4111	28	GGCATCATAAAGTAATGGGTTTTTGGAAC	57.26551724	4881	4118	4145	27	TCCAGCAAAGCCAAAGCCTCATTATTAT	56.99285714	30	44	45	89	7
7219	4086	4114	28	ATCATAAAGTAATGGGTTTTTGGAACGGC	57.26551724	4880	4117	4144	27	TTCCAGCAAAGCCAAAGCCTCATTATTA	56.99285714	30	42	49	91	3
7221	4088	4116	28	CATAAAGTAATGGGTTTTTGGAACGGCAT	57.26551724	4884	4121	4148	27	AGCAAAGCCAAAGCCTCATTATTATTCT	55.52857143	30	38	53	91	5
7220	4087	4115	28	TCATAAAGTAATGGGTTTTTGGAACGGCA	57.26551724	4884	4121	4148	27	AGCAAAGCCAAAGCCTCATTATTATTCT	55.52857143	30	39	53	92	6
7215	4082	4110	28	TGGCATCATAAAGTAATGGGTTTTTGGAA	55.85172414	4880	4117	4144	27	TTCCAGCAAAGCCAAAGCCTCATTATTA	56.99285714	30	44	49	93	7
8813	28270	28298	28	CTTTTTGGAGTATTTCAAGAAGGTTGTCA	55.85172414	6591	28306	28333	27	CTTCGGAACCTTCTCCAACAACACCTGT	61.38571429	30	68	25	93	8
6873	957	985	28	TCAAGCAGCAGCAAAGCAAGAGCAGCATC	62.92068966	4507	1010	1037	27	AGGAGAAGTTCCCCTACTGCTGCCTGGA	64.31428571	30	73	21	94	25
6874	958	986	28	CAAGCAGCAGCAAAGCAAGAGCAGCATCA	62.92068966	4508	1011	1038	27	GGAGAAGTTCCCCTACTGCTGCCTGGAG	65.77857143	30	69	25	94	25
7213	4080	4108	28	GTTGGCATCATAAAGTAATGGGTTTTTGG	57.26551724	4878	4115	4142	27	ATTTCCAGCAAAGCCAAAGCCTCATTAT	56.99285714	30	23	72	95	7
7219	4086	4114	28	ATCATAAAGTAATGGGTTTTTGGAACGGC	57.26551724	4884	4121	4148	27	AGCAAAGCCAAAGCCTCATTATTATTCT	55.52857143	30	42	53	95	7
7221	4088	4116	28	CATAAAGTAATGGGTTTTTGGAACGGCAT	57.26551724	4882	4119	4146	27	CCAGCAAAGCCAAAGCCTCATTATTATT	56.99285714	30	38	58	96	3
7221	4088	4116	28	CATAAAGTAATGGGTTTTTGGAACGGCAT	57.26551724	4883	4120	4147	27	CAGCAAAGCCAAAGCCTCATTATTATTC	56.99285714	30	38	58	96	4
7220	4087	4115	28	TCATAAAGTAATGGGTTTTTGGAACGGCA	57.26551724	4882	4119	4146	27	CCAGCAAAGCCAAAGCCTCATTATTATT	56.99285714	30	39	58	97	4
7220	4087	4115	28	TCATAAAGTAATGGGTTTTTGGAACGGCA	57.26551724	4883	4120	4147	27	CAGCAAAGCCAAAGCCTCATTATTATTC	56.99285714	30	39	58	97	5
7219	4086	4114	28	ATCATAAAGTAATGGGTTTTTGGAACGGC	57.26551724	4882	4119	4146	27	CCAGCAAAGCCAAAGCCTCATTATTATT	56.99285714	30	42	58	100	5
7219	4086	4114	28	ATCATAAAGTAATGGGTTTTTGGAACGGC	57.26551724	4883	4120	4147	27	CAGCAAAGCCAAAGCCTCATTATTATTC	56.99285714	30	42	58	100	6
7218	4085	4113	28	CATCATAAAGTAATGGGTTTTTGGAACGG	57.26551724	4882	4119	4146	27	CCAGCAAAGCCAAAGCCTCATTATTATT	56.99285714	30	43	58	101	6
7218	4085	4113	28	CATCATAAAGTAATGGGTTTTTGGAACGG	57.26551724	4883	4120	4147	27	CAGCAAAGCCAAAGCCTCATTATTATTC	56.99285714	30	43	58	101	7
7213	4080	4108	28	GTTGGCATCATAAAGTAATGGGTTTTTGG	57.26551724	4877	4114	4141	27	CATTTCCAGCAAAGCCAAAGCCTCATTA	58.45714286	30	23	81	104	6
7220	4087	4115	28	TCATAAAGTAATGGGTTTTTGGAACGGCA	57.26551724	4885	4122	4149	27	GCAAAGCCAAAGCCTCATTATTATTCTT	55.52857143	30	39	65	104	7
7219	4086	4114	28	ATCATAAAGTAATGGGTTTTTGGAACGGC	57.26551724	4879	4116	4143	27	TTTCCAGCAAAGCCAAAGCCTCATTATT	56.99285714	30	42	65	107	2
7219	4086	4114	28	ATCATAAAGTAATGGGTTTTTGGAACGGC	57.26551724	4885	4122	4149	27	GCAAAGCCAAAGCCTCATTATTATTCTT	55.52857143	30	42	65	107	8
7215	4082	4110	28	TGGCATCATAAAGTAATGGGTTTTTGGAA	55.85172414	4879	4116	4143	27	TTTCCAGCAAAGCCAAAGCCTCATTATT	56.99285714	30	44	65	109	6
7652	9899	9927	28	CATCAACTCTACCATCAAAAAAGACAGTG	57.26551724	5343	9941	9968	27	TCGTTTCAGTTGGTTTCTTGGCTATGTC	58.45714286	30	69	55	124	14
7352	5168	5196	28	ATGAGGTGCTGACTGAGGGAAGGACATAA	61.50689655	5031	5200	5227	27	GATAGCCCTTTCCACAAAAATCAACTCT	56.99285714	30	35	90	125	4
7353	5169	5197	28	TGAGGTGCTGACTGAGGGAAGGACATAAG	62.92068966	5031	5200	5227	27	GATAGCCCTTTCCACAAAAATCAACTCT	56.99285714	30	44	90	134	3
7353	5169	5197	28	TGAGGTGCTGACTGAGGGAAGGACATAAG	62.92068966	5032	5201	5228	27	ATAGCCCTTTCCACAAAAATCAACTCTT	55.52857143	30	44	93	137	4
7353	5169	5197	28	TGAGGTGCTGACTGAGGGAAGGACATAAG	62.92068966	5033	5202	5229	27	TAGCCCTTTCCACAAAAATCAACTCTTT	55.52857143	30	44	93	137	5
7355	5171	5199	28	AGGTGCTGACTGAGGGAAGGACATAAGAT	61.50689655	5032	5201	5228	27	ATAGCCCTTTCCACAAAAATCAACTCTT	55.52857143	30	45	93	138	2
7355	5171	5199	28	AGGTGCTGACTGAGGGAAGGACATAAGAT	61.50689655	5033	5202	5229	27	TAGCCCTTTCCACAAAAATCAACTCTTT	55.52857143	30	45	93	138	3
7354	5170	5198	28	GAGGTGCTGACTGAGGGAAGGACATAAGA	62.92068966	5031	5200	5227	27	GATAGCCCTTTCCACAAAAATCAACTCT	56.99285714	30	49	90	139	2
7354	5170	5198	28	GAGGTGCTGACTGAGGGAAGGACATAAGA	62.92068966	5032	5201	5228	27	ATAGCCCTTTCCACAAAAATCAACTCTT	55.52857143	30	49	93	142	3
7354	5170	5198	28	GAGGTGCTGACTGAGGGAAGGACATAAGA	62.92068966	5033	5202	5229	27	TAGCCCTTTCCACAAAAATCAACTCTTT	55.52857143	30	49	93	142	4
6959	1480	1508	28	ACGCAGTATTATTGGGTAAACCTTGGGGC	61.50689655	6961	1527	1555	28	GCCCCACTGCGTTCTCCATTCTGGTTACT	64.33448276	30	9	27	36	19
7944	15748	15776	28	GAATAATAAGAATCTACAACAGGAACTCC	55.85172414	7952	15777	15805	28	ACTACCTGGCGTGGTTTGTATGAAATCAC	60.09310345	30	35	3	38	1
8073	18082	18110	28	TACAAGGTTTGCCACCAACACCCAACAAT	60.09310345	8075	18131	18159	28	ATCTATGCTATTCTTGGGTGGGAGTAGTC	60.09310345	30	28	19	47	21
6919	1117	1145	28	AGAAGCCTTTTGGCAATGTTGTTCCTTGA	58.67931034	6922	1164	1192	28	GCAGCATTGTTAGCAGGATTGCGGGTGCC	65.74827586	30	32	17	49	19
8482	24001	24029	28	CTGGTTTTATGGTTGTTGTGTAACTGTTT	55.85172414	8492	24036	24064	28	TAGAAAACATCCGTAATAGGACCTTTGTA	55.85172414	30	45	6	51	7
8482	24001	24029	28	CTGGTTTTATGGTTGTTGTGTAACTGTTT	55.85172414	8493	24037	24065	28	AGAAAACATCCGTAATAGGACCTTTGTAT	55.85172414	30	45	6	51	8
6920	1118	1146	28	GAAGCCTTTTGGCAATGTTGTTCCTTGAG	60.09310345	6923	1165	1193	28	CAGCATTGTTAGCAGGATTGCGGGTGCCA	64.33448276	30	37	15	52	19
8483	24003	24031	28	GGTTTTATGGTTGTTGTGTAACTGTTTTC	55.85172414	8492	24036	24064	28	TAGAAAACATCCGTAATAGGACCTTTGTA	55.85172414	30	46	6	52	5
8175	19504	19532	28	CTAACACTGAAAAAGTCTGTCCTGGTTGA	58.67931034	8198	19555	19583	28	GTGTCTTAGGATTGGCTGTATCAACCTTA	58.67931034	30	39	14	53	23
8176	19505	19533	28	TAACACTGAAAAAGTCTGTCCTGGTTGAA	57.26551724	8198	19555	19583	28	GTGTCTTAGGATTGGCTGTATCAACCTTA	58.67931034	30	39	14	53	22
6901	1068	1096	28	GATGAGGAACGAGAAGAGGCTTGACTGCC	64.33448276	6921	1119	1147	28	AAGCCTTTTGGCAATGTTGTTCCTTGAGG	60.09310345	30	17	37	54	23
8478	23997	24025	28	GTAACTGGTTTTATGGTTGTTGTGTAACT	55.85172414	8489	24033	24061	28	TTGTAGAAAACATCCGTAATAGGACCTTT	55.85172414	30	48	6	54	8
8478	23997	24025	28	GTAACTGGTTTTATGGTTGTTGTGTAACT	55.85172414	8490	24034	24062	28	TGTAGAAAACATCCGTAATAGGACCTTTG	57.26551724	30	48	6	54	9
8478	23997	24025	28	GTAACTGGTTTTATGGTTGTTGTGTAACT	55.85172414	8491	24035	24063	28	GTAGAAAACATCCGTAATAGGACCTTTGT	57.26551724	30	48	6	54	10
8478	23997	24025	28	GTAACTGGTTTTATGGTTGTTGTGTAACT	55.85172414	8493	24037	24065	28	AGAAAACATCCGTAATAGGACCTTTGTAT	55.85172414	30	48	6	54	12
8481	24000	24028	28	ACTGGTTTTATGGTTGTTGTGTAACTGTT	55.85172414	8492	24036	24064	28	TAGAAAACATCCGTAATAGGACCTTTGTA	55.85172414	30	48	6	54	8
7261	4272	4300	28	AACAAAGTGAACACCCTTGGAGAGTGCTA	60.09310345	7271	4309	4337	28	CTCTTTTTGAGGGTTATGATTTTGGAAGC	57.26551724	30	24	31	55	9
8477	23996	24024	28	AGTAACTGGTTTTATGGTTGTTGTGTAAC	55.85172414	8489	24033	24061	28	TTGTAGAAAACATCCGTAATAGGACCTTT	55.85172414	30	49	6	55	9
8477	23996	24024	28	AGTAACTGGTTTTATGGTTGTTGTGTAAC	55.85172414	8490	24034	24062	28	TGTAGAAAACATCCGTAATAGGACCTTTG	57.26551724	30	49	6	55	10
8477	23996	24024	28	AGTAACTGGTTTTATGGTTGTTGTGTAAC	55.85172414	8491	24035	24063	28	GTAGAAAACATCCGTAATAGGACCTTTGT	57.26551724	30	49	6	55	11
8477	23996	24024	28	AGTAACTGGTTTTATGGTTGTTGTGTAAC	55.85172414	8492	24036	24064	28	TAGAAAACATCCGTAATAGGACCTTTGTA	55.85172414	30	49	6	55	12
8479	23998	24026	28	TAACTGGTTTTATGGTTGTTGTGTAACTG	55.85172414	8489	24033	24061	28	TTGTAGAAAACATCCGTAATAGGACCTTT	55.85172414	30	49	6	55	7
8479	23998	24026	28	TAACTGGTTTTATGGTTGTTGTGTAACTG	55.85172414	8490	24034	24062	28	TGTAGAAAACATCCGTAATAGGACCTTTG	57.26551724	30	49	6	55	8
8479	23998	24026	28	TAACTGGTTTTATGGTTGTTGTGTAACTG	55.85172414	8492	24036	24064	28	TAGAAAACATCCGTAATAGGACCTTTGTA	55.85172414	30	49	6	55	10
8479	23998	24026	28	TAACTGGTTTTATGGTTGTTGTGTAACTG	55.85172414	8493	24037	24065	28	AGAAAACATCCGTAATAGGACCTTTGTAT	55.85172414	30	49	6	55	11
8480	23999	24027	28	AACTGGTTTTATGGTTGTTGTGTAACTGT	55.85172414	8489	24033	24061	28	TTGTAGAAAACATCCGTAATAGGACCTTT	55.85172414	30	49	6	55	6
8480	23999	24027	28	AACTGGTTTTATGGTTGTTGTGTAACTGT	55.85172414	8490	24034	24062	28	TGTAGAAAACATCCGTAATAGGACCTTTG	57.26551724	30	49	6	55	7
8480	23999	24027	28	AACTGGTTTTATGGTTGTTGTGTAACTGT	55.85172414	8491	24035	24063	28	GTAGAAAACATCCGTAATAGGACCTTTGT	57.26551724	30	49	6	55	8
8480	23999	24027	28	AACTGGTTTTATGGTTGTTGTGTAACTGT	55.85172414	8493	24037	24065	28	AGAAAACATCCGTAATAGGACCTTTGTAT	55.85172414	30	49	6	55	10
8592	26629	26657	28	TTTGAATAGTAGTTGTCTGATTGTCCTCA	55.85172414	8612	26676	26704	28	ACAGTTTGTTGACTATCATCATCTAACCA	55.85172414	30	26	29	55	19
6902	1069	1097	28	ATGAGGAACGAGAAGAGGCTTGACTGCCG	64.33448276	6913	1111	1139	28	CTGCGTAGAAGCCTTTTGGCAATGTTGTT	60.09310345	30	17	39	56	14
6900	1067	1095	28	TGATGAGGAACGAGAAGAGGCTTGACTGC	62.92068966	6914	1112	1140	28	TGCGTAGAAGCCTTTTGGCAATGTTGTTC	60.09310345	30	17	42	59	17
6901	1068	1096	28	GATGAGGAACGAGAAGAGGCTTGACTGCC	64.33448276	6914	1112	1140	28	TGCGTAGAAGCCTTTTGGCAATGTTGTTC	60.09310345	30	17	42	59	16
8478	23997	24025	28	GTAACTGGTTTTATGGTTGTTGTGTAACT	55.85172414	8488	24032	24060	28	TTTGTAGAAAACATCCGTAATAGGACCTT	55.85172414	30	48	12	60	7
6900	1067	1095	28	TGATGAGGAACGAGAAGAGGCTTGACTGC	62.92068966	6915	1113	1141	28	GCGTAGAAGCCTTTTGGCAATGTTGTTCC	61.50689655	30	17	44	61	18
6901	1068	1096	28	GATGAGGAACGAGAAGAGGCTTGACTGCC	64.33448276	6915	1113	1141	28	GCGTAGAAGCCTTTTGGCAATGTTGTTCC	61.50689655	30	17	44	61	17
6902	1069	1097	28	ATGAGGAACGAGAAGAGGCTTGACTGCCG	64.33448276	6915	1113	1141	28	GCGTAGAAGCCTTTTGGCAATGTTGTTCC	61.50689655	30	17	44	61	16
7260	4271	4299	28	AAACAAAGTGAACACCCTTGGAGAGTGCT	60.09310345	7271	4309	4337	28	CTCTTTTTGAGGGTTATGATTTTGGAAGC	57.26551724	30	30	31	61	10
8477	23996	24024	28	AGTAACTGGTTTTATGGTTGTTGTGTAAC	55.85172414	8488	24032	24060	28	TTTGTAGAAAACATCCGTAATAGGACCTT	55.85172414	30	49	12	61	8
8479	23998	24026	28	TAACTGGTTTTATGGTTGTTGTGTAACTG	55.85172414	8488	24032	24060	28	TTTGTAGAAAACATCCGTAATAGGACCTT	55.85172414	30	49	12	61	6
8480	23999	24027	28	AACTGGTTTTATGGTTGTTGTGTAACTGT	55.85172414	8488	24032	24060	28	TTTGTAGAAAACATCCGTAATAGGACCTT	55.85172414	30	49	12	61	5
7259	4270	4298	28	CAAACAAAGTGAACACCCTTGGAGAGTGC	61.50689655	7269	4306	4334	28	CATCTCTTTTTGAGGGTTATGATTTTGGA	55.85172414	30	31	32	63	8
8478	23997	24025	28	GTAACTGGTTTTATGGTTGTTGTGTAACT	55.85172414	8487	24031	24059	28	CTTTGTAGAAAACATCCGTAATAGGACCT	57.26551724	30	48	15	63	6
7259	4270	4298	28	CAAACAAAGTGAACACCCTTGGAGAGTGC	61.50689655	7268	4305	4333	28	CCATCTCTTTTTGAGGGTTATGATTTTGG	57.26551724	30	31	33	64	7
8477	23996	24024	28	AGTAACTGGTTTTATGGTTGTTGTGTAAC	55.85172414	8487	24031	24059	28	CTTTGTAGAAAACATCCGTAATAGGACCT	57.26551724	30	49	15	64	7
8479	23998	24026	28	TAACTGGTTTTATGGTTGTTGTGTAACTG	55.85172414	8487	24031	24059	28	CTTTGTAGAAAACATCCGTAATAGGACCT	57.26551724	30	49	15	64	5
8480	23999	24027	28	AACTGGTTTTATGGTTGTTGTGTAACTGT	55.85172414	8487	24031	24059	28	CTTTGTAGAAAACATCCGTAATAGGACCT	57.26551724	30	49	15	64	4
7260	4271	4299	28	AAACAAAGTGAACACCCTTGGAGAGTGCT	60.09310345	7270	4308	4336	28	TCTCTTTTTGAGGGTTATGATTTTGGAAG	55.85172414	30	30	35	65	9
7258	4269	4297	28	GCAAACAAAGTGAACACCCTTGGAGAGTG	61.50689655	7269	4306	4334	28	CATCTCTTTTTGAGGGTTATGATTTTGGA	55.85172414	30	34	32	66	9
7258	4269	4297	28	GCAAACAAAGTGAACACCCTTGGAGAGTG	61.50689655	7268	4305	4333	28	CCATCTCTTTTTGAGGGTTATGATTTTGG	57.26551724	30	34	33	67	8
7261	4272	4300	28	AACAAAGTGAACACCCTTGGAGAGTGCTA	60.09310345	7266	4303	4331	28	TGCCATCTCTTTTTGAGGGTTATGATTTT	55.85172414	30	24	43	67	3
8599	26636	26664	28	AGTAGTTGTCTGATTGTCCTCACTGCCGT	61.50689655	8618	26686	26714	28	GACTATCATCATCTAACCAATCTTCTTCT	55.85172414	30	51	17	68	22
7179	3874	3902	28	TGGTAATAGTCTGAAGTGAAGTAACTGTG	57.26551724	7183	3904	3932	28	AATACAACACAGTCTTTTACTCCAGATTC	55.85172414	30	37	33	70	2
7259	4270	4298	28	CAAACAAAGTGAACACCCTTGGAGAGTGC	61.50689655	7265	4302	4330	28	TTGCCATCTCTTTTTGAGGGTTATGATTT	55.85172414	30	31	39	70	4
8596	26633	26661	28	AATAGTAGTTGTCTGATTGTCCTCACTGC	58.67931034	8618	26686	26714	28	GACTATCATCATCTAACCAATCTTCTTCT	55.85172414	30	54	17	71	25
7259	4270	4298	28	CAAACAAAGTGAACACCCTTGGAGAGTGC	61.50689655	7267	4304	4332	28	GCCATCTCTTTTTGAGGGTTATGATTTTG	57.26551724	30	31	41	72	6
8596	26633	26661	28	AATAGTAGTTGTCTGATTGTCCTCACTGC	58.67931034	8617	26685	26713	28	TGACTATCATCATCTAACCAATCTTCTTC	55.85172414	30	54	18	72	24
8598	26635	26663	28	TAGTAGTTGTCTGATTGTCCTCACTGCCG	61.50689655	8617	26685	26713	28	TGACTATCATCATCTAACCAATCTTCTTC	55.85172414	30	54	18	72	22
7258	4269	4297	28	GCAAACAAAGTGAACACCCTTGGAGAGTG	61.50689655	7265	4302	4330	28	TTGCCATCTCTTTTTGAGGGTTATGATTT	55.85172414	30	34	39	73	5
7258	4269	4297	28	GCAAACAAAGTGAACACCCTTGGAGAGTG	61.50689655	7267	4304	4332	28	GCCATCTCTTTTTGAGGGTTATGATTTTG	57.26551724	30	34	41	75	7
7720	10708	10736	28	TTCCAAAATAGGCATACACCATCTGTGAA	57.26551724	7724	10738	10766	28	TTGTCAGAATGTGTGGCATAAGAATAGAA	55.85172414	30	24	51	75	2
8597	26634	26662	28	ATAGTAGTTGTCTGATTGTCCTCACTGCC	60.09310345	8616	26683	26711	28	GTTGACTATCATCATCTAACCAATCTTCT	55.85172414	30	54	21	75	21
7719	10707	10735	28	ATTCCAAAATAGGCATACACCATCTGTGA	57.26551724	7725	10739	10767	28	TGTCAGAATGTGTGGCATAAGAATAGAAT	55.85172414	30	23	53	76	4
8596	26633	26661	28	AATAGTAGTTGTCTGATTGTCCTCACTGC	58.67931034	8615	26682	26710	28	TGTTGACTATCATCATCTAACCAATCTTC	55.85172414	30	54	23	77	21
7214	4081	4109	28	TTGGCATCATAAAGTAATGGGTTTTTGGA	55.85172414	7231	4117	4145	28	TTCCAGCAAAGCCAAAGCCTCATTATTAT	57.26551724	30	25	53	78	8
7657	9936	9964	28	ACAAATCGTTTCAGTTGGTTTCTTGGCTA	57.26551724	7669	9965	9993	28	TGTCAGTCATAGAACAAACACCAATAGTA	55.85172414	30	47	37	84	1
7658	9937	9965	28	CAAATCGTTTCAGTTGGTTTCTTGGCTAT	57.26551724	7670	9966	9994	28	GTCAGTCATAGAACAAACACCAATAGTAG	57.26551724	30	51	36	87	1
7660	9939	9967	28	AATCGTTTCAGTTGGTTTCTTGGCTATGT	57.26551724	7672	9968	9996	28	CAGTCATAGAACAAACACCAATAGTAGAT	55.85172414	30	54	33	87	1
7659	9938	9966	28	AAATCGTTTCAGTTGGTTTCTTGGCTATG	57.26551724	7671	9967	9995	28	TCAGTCATAGAACAAACACCAATAGTAGA	55.85172414	30	53	36	89	1
7221	4088	4116	28	CATAAAGTAATGGGTTTTTGGAACGGCAT	57.26551724	7231	4117	4145	28	TTCCAGCAAAGCCAAAGCCTCATTATTAT	57.26551724	30	38	53	91	1
6875	959	987	28	AAGCAGCAGCAAAGCAAGAGCAGCATCAC	62.92068966	6892	1011	1039	28	GGAGAAGTTCCCCTACTGCTGCCTGGAGT	65.74827586	30	64	28	92	24
7220	4087	4115	28	TCATAAAGTAATGGGTTTTTGGAACGGCA	57.26551724	7231	4117	4145	28	TTCCAGCAAAGCCAAAGCCTCATTATTAT	57.26551724	30	39	53	92	2
7218	4085	4113	28	CATCATAAAGTAATGGGTTTTTGGAACGG	57.26551724	7231	4117	4145	28	TTCCAGCAAAGCCAAAGCCTCATTATTAT	57.26551724	30	43	53	96	4
6874	958	986	28	CAAGCAGCAGCAAAGCAAGAGCAGCATCA	62.92068966	6892	1011	1039	28	GGAGAAGTTCCCCTACTGCTGCCTGGAGT	65.74827586	30	69	28	97	25
7216	4083	4111	28	GGCATCATAAAGTAATGGGTTTTTGGAAC	57.26551724	7231	4117	4145	28	TTCCAGCAAAGCCAAAGCCTCATTATTAT	57.26551724	30	44	53	97	6
6873	957	985	28	TCAAGCAGCAGCAAAGCAAGAGCAGCATC	62.92068966	6891	1010	1038	28	AGGAGAAGTTCCCCTACTGCTGCCTGGAG	65.74827586	30	73	25	98	25
7221	4088	4116	28	CATAAAGTAATGGGTTTTTGGAACGGCAT	57.26551724	7233	4119	4147	28	CCAGCAAAGCCAAAGCCTCATTATTATTC	58.67931034	30	38	60	98	3
7220	4087	4115	28	TCATAAAGTAATGGGTTTTTGGAACGGCA	57.26551724	7233	4119	4147	28	CCAGCAAAGCCAAAGCCTCATTATTATTC	58.67931034	30	39	60	99	4
7221	4088	4116	28	CATAAAGTAATGGGTTTTTGGAACGGCAT	57.26551724	7232	4118	4146	28	TCCAGCAAAGCCAAAGCCTCATTATTATT	57.26551724	30	38	61	99	2
7220	4087	4115	28	TCATAAAGTAATGGGTTTTTGGAACGGCA	57.26551724	7232	4118	4146	28	TCCAGCAAAGCCAAAGCCTCATTATTATT	57.26551724	30	39	61	100	3
7214	4081	4109	28	TTGGCATCATAAAGTAATGGGTTTTTGGA	55.85172414	7229	4115	4143	28	ATTTCCAGCAAAGCCAAAGCCTCATTATT	57.26551724	30	25	76	101	6
7221	4088	4116	28	CATAAAGTAATGGGTTTTTGGAACGGCAT	57.26551724	7234	4120	4148	28	CAGCAAAGCCAAAGCCTCATTATTATTCT	57.26551724	30	38	63	101	4
7219	4086	4114	28	ATCATAAAGTAATGGGTTTTTGGAACGGC	57.26551724	7233	4119	4147	28	CCAGCAAAGCCAAAGCCTCATTATTATTC	58.67931034	30	42	60	102	5
7220	4087	4115	28	TCATAAAGTAATGGGTTTTTGGAACGGCA	57.26551724	7234	4120	4148	28	CAGCAAAGCCAAAGCCTCATTATTATTCT	57.26551724	30	39	63	102	5
7218	4085	4113	28	CATCATAAAGTAATGGGTTTTTGGAACGG	57.26551724	7233	4119	4147	28	CCAGCAAAGCCAAAGCCTCATTATTATTC	58.67931034	30	43	60	103	6
7213	4080	4108	28	GTTGGCATCATAAAGTAATGGGTTTTTGG	57.26551724	7228	4114	4142	28	CATTTCCAGCAAAGCCAAAGCCTCATTAT	58.67931034	30	23	82	105	6
7216	4083	4111	28	GGCATCATAAAGTAATGGGTTTTTGGAAC	57.26551724	7232	4118	4146	28	TCCAGCAAAGCCAAAGCCTCATTATTATT	57.26551724	30	44	61	105	7
7219	4086	4114	28	ATCATAAAGTAATGGGTTTTTGGAACGGC	57.26551724	7234	4120	4148	28	CAGCAAAGCCAAAGCCTCATTATTATTCT	57.26551724	30	42	63	105	6
7235	4121	4149	28	AGCAAAGCCAAAGCCTCATTATTATTCTT	55.85172414	7239	4166	4194	28	GCAAGAAGTAGACTAAAGCATAAAGATAG	55.85172414	30	68	37	105	17
7218	4085	4113	28	CATCATAAAGTAATGGGTTTTTGGAACGG	57.26551724	7234	4120	4148	28	CAGCAAAGCCAAAGCCTCATTATTATTCT	57.26551724	30	43	63	106	7
7221	4088	4116	28	CATAAAGTAATGGGTTTTTGGAACGGCAT	57.26551724	7235	4121	4149	28	AGCAAAGCCAAAGCCTCATTATTATTCTT	55.85172414	30	38	68	106	5
7220	4087	4115	28	TCATAAAGTAATGGGTTTTTGGAACGGCA	57.26551724	7235	4121	4149	28	AGCAAAGCCAAAGCCTCATTATTATTCTT	55.85172414	30	39	68	107	6
7212	4079	4107	28	AGTTGGCATCATAAAGTAATGGGTTTTTG	55.85172414	7227	4113	4141	28	GCATTTCCAGCAAAGCCAAAGCCTCATTA	60.09310345	30	24	84	108	6
7219	4086	4114	28	ATCATAAAGTAATGGGTTTTTGGAACGGC	57.26551724	7230	4116	4144	28	TTTCCAGCAAAGCCAAAGCCTCATTATTA	57.26551724	30	42	66	108	2
7215	4082	4110	28	TGGCATCATAAAGTAATGGGTTTTTGGAA	55.85172414	7230	4116	4144	28	TTTCCAGCAAAGCCAAAGCCTCATTATTA	57.26551724	30	44	66	110	6
7219	4086	4114	28	ATCATAAAGTAATGGGTTTTTGGAACGGC	57.26551724	7235	4121	4149	28	AGCAAAGCCAAAGCCTCATTATTATTCTT	55.85172414	30	42	68	110	7
7220	4087	4115	28	TCATAAAGTAATGGGTTTTTGGAACGGCA	57.26551724	7236	4122	4150	28	GCAAAGCCAAAGCCTCATTATTATTCTTA	55.85172414	30	39	77	116	7
7237	4123	4151	28	CAAAGCCAAAGCCTCATTATTATTCTTAC	55.85172414	7239	4166	4194	28	GCAAGAAGTAGACTAAAGCATAAAGATAG	55.85172414	30	81	37	118	15
7219	4086	4114	28	ATCATAAAGTAATGGGTTTTTGGAACGGC	57.26551724	7236	4122	4150	28	GCAAAGCCAAAGCCTCATTATTATTCTTA	55.85172414	30	42	77	119	8
7652	9899	9927	28	CATCAACTCTACCATCAAAAAAGACAGTG	57.26551724	7662	9941	9969	28	TCGTTTCAGTTGGTTTCTTGGCTATGTCA	58.67931034	30	69	63	132	14
7221	4088	4116	28	CATAAAGTAATGGGTTTTTGGAACGGCAT	57.26551724	7238	4127	4155	28	GCCAAAGCCTCATTATTATTCTTACAAAG	55.85172414	30	38	96	134	11
7353	5169	5197	28	TGAGGTGCTGACTGAGGGAAGGACATAAG	62.92068966	7371	5201	5229	28	ATAGCCCTTTCCACAAAAATCAACTCTTT	55.85172414	30	44	95	139	4
7355	5171	5199	28	AGGTGCTGACTGAGGGAAGGACATAAGAT	61.50689655	7371	5201	5229	28	ATAGCCCTTTCCACAAAAATCAACTCTTT	55.85172414	30	45	95	140	2
7353	5169	5197	28	TGAGGTGCTGACTGAGGGAAGGACATAAG	62.92068966	7370	5200	5228	28	GATAGCCCTTTCCACAAAAATCAACTCTT	57.26551724	30	44	97	141	3
7354	5170	5198	28	GAGGTGCTGACTGAGGGAAGGACATAAGA	62.92068966	7371	5201	5229	28	ATAGCCCTTTCCACAAAAATCAACTCTTT	55.85172414	30	49	95	144	3
7354	5170	5198	28	GAGGTGCTGACTGAGGGAAGGACATAAGA	62.92068966	7370	5200	5228	28	GATAGCCCTTTCCACAAAAATCAACTCTT	57.26551724	30	49	97	146	2
7388	5674	5702	28	CACCAAAGGTCCAACCAGAAGTGATTGTA	60.09310345	7390	5727	5755	28	TGAGCAATCATTTCATCTGTGAGCAAAGG	58.67931034	30	61	96	157	25
7387	5673	5701	28	GCACCAAAGGTCCAACCAGAAGTGATTGT	61.50689655	7389	5726	5754	28	TTGAGCAATCATTTCATCTGTGAGCAAAG	57.26551724	30	60	108	168	25
7083	2770	2798	28	ATAGTTGCCAATCCTGTAGCGACTGTATG	60.09310345	9263	2806	2835	29	ACCTGAGTCACCTGCTACACGCTGCGAAGC	67.08666667	30	5	9	14	8
6958	1479	1507	28	GACGCAGTATTATTGGGTAAACCTTGGGG	61.50689655	9149	1526	1555	29	CGCCCCACTGCGTTCTCCATTCTGGTTACT	65.72	30	9	27	36	19
6959	1480	1508	28	ACGCAGTATTATTGGGTAAACCTTGGGGC	61.50689655	9149	1526	1555	29	CGCCCCACTGCGTTCTCCATTCTGGTTACT	65.72	30	9	27	36	18
6959	1480	1508	28	ACGCAGTATTATTGGGTAAACCTTGGGGC	61.50689655	9150	1527	1556	29	GCCCCACTGCGTTCTCCATTCTGGTTACTG	65.72	30	9	28	37	19
7944	15748	15776	28	GAATAATAAGAATCTACAACAGGAACTCC	55.85172414	10043	15777	15806	29	ACTACCTGGCGTGGTTTGTATGAAATCACC	61.62	30	35	5	40	1
8233	19873	19901	28	AGGTTTGTGGTGGTTGGTAAAGAACATCA	58.67931034	10323	19922	19951	29	ATTGAGAGCCTTTGCGAGATGACAACAAGC	61.62	30	37	4	41	21
8073	18082	18110	28	TACAAGGTTTGCCACCAACACCCAACAAT	60.09310345	10149	18131	18160	29	ATCTATGCTATTCTTGGGTGGGAGTAGTCC	61.62	30	28	20	48	21
6919	1117	1145	28	AGAAGCCTTTTGGCAATGTTGTTCCTTGA	58.67931034	9118	1164	1193	29	GCAGCATTGTTAGCAGGATTGCGGGTGCCA	65.72	30	32	19	51	19
8482	24001	24029	28	CTGGTTTTATGGTTGTTGTGTAACTGTTT	55.85172414	10549	24036	24065	29	TAGAAAACATCCGTAATAGGACCTTTGTAT	56.15333333	30	45	6	51	7
6920	1118	1146	28	GAAGCCTTTTGGCAATGTTGTTCCTTGAG	60.09310345	9119	1165	1194	29	CAGCATTGTTAGCAGGATTGCGGGTGCCAA	64.35333333	30	37	15	52	19
8483	24003	24031	28	GGTTTTATGGTTGTTGTGTAACTGTTTTC	55.85172414	10549	24036	24065	29	TAGAAAACATCCGTAATAGGACCTTTGTAT	56.15333333	30	46	6	52	5
8175	19504	19532	28	CTAACACTGAAAAAGTCTGTCCTGGTTGA	58.67931034	10273	19554	19583	29	GGTGTCTTAGGATTGGCTGTATCAACCTTA	60.25333333	30	39	14	53	22
8176	19505	19533	28	TAACACTGAAAAAGTCTGTCCTGGTTGAA	57.26551724	10273	19554	19583	29	GGTGTCTTAGGATTGGCTGTATCAACCTTA	60.25333333	30	39	14	53	21
8591	26628	26656	28	GTTTGAATAGTAGTTGTCTGATTGTCCTC	57.26551724	10669	26681	26710	29	TTGTTGACTATCATCATCTAACCAATCTTC	56.15333333	30	24	29	53	25
8478	23997	24025	28	GTAACTGGTTTTATGGTTGTTGTGTAACT	55.85172414	10546	24033	24062	29	TTGTAGAAAACATCCGTAATAGGACCTTTG	57.52	30	48	6	54	8
8478	23997	24025	28	GTAACTGGTTTTATGGTTGTTGTGTAACT	55.85172414	10547	24034	24063	29	TGTAGAAAACATCCGTAATAGGACCTTTGT	57.52	30	48	6	54	9
8478	23997	24025	28	GTAACTGGTTTTATGGTTGTTGTGTAACT	55.85172414	10548	24035	24064	29	GTAGAAAACATCCGTAATAGGACCTTTGTA	57.52	30	48	6	54	10
8481	24000	24028	28	ACTGGTTTTATGGTTGTTGTGTAACTGTT	55.85172414	10549	24036	24065	29	TAGAAAACATCCGTAATAGGACCTTTGTAT	56.15333333	30	48	6	54	8
8593	26630	26658	28	TTGAATAGTAGTTGTCTGATTGTCCTCAC	57.26551724	10667	26678	26707	29	AGTTTGTTGACTATCATCATCTAACCAATC	56.15333333	30	23	31	54	20
7261	4272	4300	28	AACAAAGTGAACACCCTTGGAGAGTGCTA	60.09310345	9436	4309	4338	29	CTCTTTTTGAGGGTTATGATTTTGGAAGCG	58.88666667	30	24	31	55	9
8477	23996	24024	28	AGTAACTGGTTTTATGGTTGTTGTGTAAC	55.85172414	10546	24033	24062	29	TTGTAGAAAACATCCGTAATAGGACCTTTG	57.52	30	49	6	55	9
8477	23996	24024	28	AGTAACTGGTTTTATGGTTGTTGTGTAAC	55.85172414	10547	24034	24063	29	TGTAGAAAACATCCGTAATAGGACCTTTGT	57.52	30	49	6	55	10
8477	23996	24024	28	AGTAACTGGTTTTATGGTTGTTGTGTAAC	55.85172414	10548	24035	24064	29	GTAGAAAACATCCGTAATAGGACCTTTGTA	57.52	30	49	6	55	11
8477	23996	24024	28	AGTAACTGGTTTTATGGTTGTTGTGTAAC	55.85172414	10549	24036	24065	29	TAGAAAACATCCGTAATAGGACCTTTGTAT	56.15333333	30	49	6	55	12
8479	23998	24026	28	TAACTGGTTTTATGGTTGTTGTGTAACTG	55.85172414	10546	24033	24062	29	TTGTAGAAAACATCCGTAATAGGACCTTTG	57.52	30	49	6	55	7
8479	23998	24026	28	TAACTGGTTTTATGGTTGTTGTGTAACTG	55.85172414	10547	24034	24063	29	TGTAGAAAACATCCGTAATAGGACCTTTGT	57.52	30	49	6	55	8
8479	23998	24026	28	TAACTGGTTTTATGGTTGTTGTGTAACTG	55.85172414	10549	24036	24065	29	TAGAAAACATCCGTAATAGGACCTTTGTAT	56.15333333	30	49	6	55	10
8480	23999	24027	28	AACTGGTTTTATGGTTGTTGTGTAACTGT	55.85172414	10546	24033	24062	29	TTGTAGAAAACATCCGTAATAGGACCTTTG	57.52	30	49	6	55	6
8480	23999	24027	28	AACTGGTTTTATGGTTGTTGTGTAACTGT	55.85172414	10547	24034	24063	29	TGTAGAAAACATCCGTAATAGGACCTTTGT	57.52	30	49	6	55	7
8480	23999	24027	28	AACTGGTTTTATGGTTGTTGTGTAACTGT	55.85172414	10548	24035	24064	29	GTAGAAAACATCCGTAATAGGACCTTTGTA	57.52	30	49	6	55	8
8593	26630	26658	28	TTGAATAGTAGTTGTCTGATTGTCCTCAC	57.26551724	10666	26677	26706	29	CAGTTTGTTGACTATCATCATCTAACCAAT	56.15333333	30	23	32	55	19
6902	1069	1097	28	ATGAGGAACGAGAAGAGGCTTGACTGCCG	64.33448276	9109	1110	1139	29	TCTGCGTAGAAGCCTTTTGGCAATGTTGTT	60.25333333	30	17	39	56	13
8592	26629	26657	28	TTTGAATAGTAGTTGTCTGATTGTCCTCA	55.85172414	10667	26678	26707	29	AGTTTGTTGACTATCATCATCTAACCAATC	56.15333333	30	26	31	57	21
8592	26629	26657	28	TTTGAATAGTAGTTGTCTGATTGTCCTCA	55.85172414	10665	26676	26705	29	ACAGTTTGTTGACTATCATCATCTAACCAA	56.15333333	30	26	32	58	19
6900	1067	1095	28	TGATGAGGAACGAGAAGAGGCTTGACTGC	62.92068966	9110	1111	1140	29	CTGCGTAGAAGCCTTTTGGCAATGTTGTTC	61.62	30	17	42	59	16
6901	1068	1096	28	GATGAGGAACGAGAAGAGGCTTGACTGCC	64.33448276	9110	1111	1140	29	CTGCGTAGAAGCCTTTTGGCAATGTTGTTC	61.62	30	17	42	59	15
6902	1069	1097	28	ATGAGGAACGAGAAGAGGCTTGACTGCCG	64.33448276	9110	1111	1140	29	CTGCGTAGAAGCCTTTTGGCAATGTTGTTC	61.62	30	17	42	59	14
6899	1066	1094	28	GTGATGAGGAACGAGAAGAGGCTTGACTG	62.92068966	9110	1111	1140	29	CTGCGTAGAAGCCTTTTGGCAATGTTGTTC	61.62	30	19	42	61	17
6900	1067	1095	28	TGATGAGGAACGAGAAGAGGCTTGACTGC	62.92068966	9111	1112	1141	29	TGCGTAGAAGCCTTTTGGCAATGTTGTTCC	61.62	30	17	44	61	17
6901	1068	1096	28	GATGAGGAACGAGAAGAGGCTTGACTGCC	64.33448276	9111	1112	1141	29	TGCGTAGAAGCCTTTTGGCAATGTTGTTCC	61.62	30	17	44	61	16
7260	4271	4299	28	AAACAAAGTGAACACCCTTGGAGAGTGCT	60.09310345	9436	4309	4338	29	CTCTTTTTGAGGGTTATGATTTTGGAAGCG	58.88666667	30	30	31	61	10
8478	23997	24025	28	GTAACTGGTTTTATGGTTGTTGTGTAACT	55.85172414	10545	24032	24061	29	TTTGTAGAAAACATCCGTAATAGGACCTTT	56.15333333	30	48	13	61	7
6900	1067	1095	28	TGATGAGGAACGAGAAGAGGCTTGACTGC	62.92068966	9112	1113	1142	29	GCGTAGAAGCCTTTTGGCAATGTTGTTCCT	61.62	30	17	45	62	18
6901	1068	1096	28	GATGAGGAACGAGAAGAGGCTTGACTGCC	64.33448276	9112	1113	1142	29	GCGTAGAAGCCTTTTGGCAATGTTGTTCCT	61.62	30	17	45	62	17
6902	1069	1097	28	ATGAGGAACGAGAAGAGGCTTGACTGCCG	64.33448276	9112	1113	1142	29	GCGTAGAAGCCTTTTGGCAATGTTGTTCCT	61.62	30	17	45	62	16
8477	23996	24024	28	AGTAACTGGTTTTATGGTTGTTGTGTAAC	55.85172414	10545	24032	24061	29	TTTGTAGAAAACATCCGTAATAGGACCTTT	56.15333333	30	49	13	62	8
8479	23998	24026	28	TAACTGGTTTTATGGTTGTTGTGTAACTG	55.85172414	10545	24032	24061	29	TTTGTAGAAAACATCCGTAATAGGACCTTT	56.15333333	30	49	13	62	6
8480	23999	24027	28	AACTGGTTTTATGGTTGTTGTGTAACTGT	55.85172414	10545	24032	24061	29	TTTGTAGAAAACATCCGTAATAGGACCTTT	56.15333333	30	49	13	62	5
7259	4270	4298	28	CAAACAAAGTGAACACCCTTGGAGAGTGC	61.50689655	9432	4305	4334	29	CCATCTCTTTTTGAGGGTTATGATTTTGGA	57.52	30	31	33	64	7
8478	23997	24025	28	GTAACTGGTTTTATGGTTGTTGTGTAACT	55.85172414	10544	24031	24060	29	CTTTGTAGAAAACATCCGTAATAGGACCTT	57.52	30	48	16	64	6
7259	4270	4298	28	CAAACAAAGTGAACACCCTTGGAGAGTGC	61.50689655	9433	4306	4335	29	CATCTCTTTTTGAGGGTTATGATTTTGGAA	56.15333333	30	31	34	65	8
8477	23996	24024	28	AGTAACTGGTTTTATGGTTGTTGTGTAAC	55.85172414	10544	24031	24060	29	CTTTGTAGAAAACATCCGTAATAGGACCTT	57.52	30	49	16	65	7
8479	23998	24026	28	TAACTGGTTTTATGGTTGTTGTGTAACTG	55.85172414	10544	24031	24060	29	CTTTGTAGAAAACATCCGTAATAGGACCTT	57.52	30	49	16	65	5
8480	23999	24027	28	AACTGGTTTTATGGTTGTTGTGTAACTGT	55.85172414	10544	24031	24060	29	CTTTGTAGAAAACATCCGTAATAGGACCTT	57.52	30	49	16	65	4
7260	4271	4299	28	AAACAAAGTGAACACCCTTGGAGAGTGCT	60.09310345	9435	4308	4337	29	TCTCTTTTTGAGGGTTATGATTTTGGAAGC	57.52	30	30	36	66	9
7258	4269	4297	28	GCAAACAAAGTGAACACCCTTGGAGAGTG	61.50689655	9432	4305	4334	29	CCATCTCTTTTTGAGGGTTATGATTTTGGA	57.52	30	34	33	67	8
7258	4269	4297	28	GCAAACAAAGTGAACACCCTTGGAGAGTG	61.50689655	9433	4306	4335	29	CATCTCTTTTTGAGGGTTATGATTTTGGAA	56.15333333	30	34	34	68	9
7261	4272	4300	28	AACAAAGTGAACACCCTTGGAGAGTGCTA	60.09310345	9428	4301	4330	29	GTTGCCATCTCTTTTTGAGGGTTATGATTT	57.52	30	24	45	69	1
7261	4272	4300	28	AACAAAGTGAACACCCTTGGAGAGTGCTA	60.09310345	9429	4302	4331	29	TTGCCATCTCTTTTTGAGGGTTATGATTTT	56.15333333	30	24	46	70	2
8599	26636	26664	28	AGTAGTTGTCTGATTGTCCTCACTGCCGT	61.50689655	10674	26686	26715	29	GACTATCATCATCTAACCAATCTTCTTCTT	56.15333333	30	51	20	71	22
7259	4270	4298	28	CAAACAAAGTGAACACCCTTGGAGAGTGC	61.50689655	9431	4304	4333	29	GCCATCTCTTTTTGAGGGTTATGATTTTGG	58.88666667	30	31	41	72	6
8596	26633	26661	28	AATAGTAGTTGTCTGATTGTCCTCACTGC	58.67931034	10673	26685	26714	29	TGACTATCATCATCTAACCAATCTTCTTCT	56.15333333	30	54	18	72	24
8598	26635	26663	28	TAGTAGTTGTCTGATTGTCCTCACTGCCG	61.50689655	10673	26685	26714	29	TGACTATCATCATCTAACCAATCTTCTTCT	56.15333333	30	54	18	72	22
7179	3874	3902	28	TGGTAATAGTCTGAAGTGAAGTAACTGTG	57.26551724	9350	3904	3933	29	AATACAACACAGTCTTTTACTCCAGATTCC	57.52	30	37	36	73	2
8596	26633	26661	28	AATAGTAGTTGTCTGATTGTCCTCACTGC	58.67931034	10674	26686	26715	29	GACTATCATCATCTAACCAATCTTCTTCTT	56.15333333	30	54	20	74	25
7258	4269	4297	28	GCAAACAAAGTGAACACCCTTGGAGAGTG	61.50689655	9431	4304	4333	29	GCCATCTCTTTTTGAGGGTTATGATTTTGG	58.88666667	30	34	41	75	7
7260	4271	4299	28	AAACAAAGTGAACACCCTTGGAGAGTGCT	60.09310345	9428	4301	4330	29	GTTGCCATCTCTTTTTGAGGGTTATGATTT	57.52	30	30	45	75	2
8596	26633	26661	28	AATAGTAGTTGTCTGATTGTCCTCACTGC	58.67931034	10672	26684	26713	29	TTGACTATCATCATCTAACCAATCTTCTTC	56.15333333	30	54	21	75	23
8597	26634	26662	28	ATAGTAGTTGTCTGATTGTCCTCACTGCC	60.09310345	10672	26684	26713	29	TTGACTATCATCATCTAACCAATCTTCTTC	56.15333333	30	54	21	75	22
7260	4271	4299	28	AAACAAAGTGAACACCCTTGGAGAGTGCT	60.09310345	9429	4302	4331	29	TTGCCATCTCTTTTTGAGGGTTATGATTTT	56.15333333	30	30	46	76	3
7720	10708	10736	28	TTCCAAAATAGGCATACACCATCTGTGAA	57.26551724	9843	10737	10766	29	TTTGTCAGAATGTGTGGCATAAGAATAGAA	56.15333333	30	24	52	76	1
8478	23997	24025	28	GTAACTGGTTTTATGGTTGTTGTGTAACT	55.85172414	10543	24030	24059	29	TCTTTGTAGAAAACATCCGTAATAGGACCT	57.52	30	48	28	76	5
8597	26634	26662	28	ATAGTAGTTGTCTGATTGTCCTCACTGCC	60.09310345	10671	26683	26712	29	GTTGACTATCATCATCTAACCAATCTTCTT	56.15333333	30	54	22	76	21
8477	23996	24024	28	AGTAACTGGTTTTATGGTTGTTGTGTAAC	55.85172414	10543	24030	24059	29	TCTTTGTAGAAAACATCCGTAATAGGACCT	57.52	30	49	28	77	6
8479	23998	24026	28	TAACTGGTTTTATGGTTGTTGTGTAACTG	55.85172414	10543	24030	24059	29	TCTTTGTAGAAAACATCCGTAATAGGACCT	57.52	30	49	28	77	4
8480	23999	24027	28	AACTGGTTTTATGGTTGTTGTGTAACTGT	55.85172414	10543	24030	24059	29	TCTTTGTAGAAAACATCCGTAATAGGACCT	57.52	30	49	28	77	3
7258	4269	4297	28	GCAAACAAAGTGAACACCCTTGGAGAGTG	61.50689655	9430	4303	4332	29	TGCCATCTCTTTTTGAGGGTTATGATTTTG	57.52	30	34	44	78	6
7719	10707	10735	28	ATTCCAAAATAGGCATACACCATCTGTGA	57.26551724	9844	10738	10767	29	TTGTCAGAATGTGTGGCATAAGAATAGAAT	56.15333333	30	23	55	78	3
7719	10707	10735	28	ATTCCAAAATAGGCATACACCATCTGTGA	57.26551724	9845	10739	10768	29	TGTCAGAATGTGTGGCATAAGAATAGAATA	56.15333333	30	23	55	78	4
8596	26633	26661	28	AATAGTAGTTGTCTGATTGTCCTCACTGC	58.67931034	10670	26682	26711	29	TGTTGACTATCATCATCTAACCAATCTTCT	56.15333333	30	54	24	78	21
7258	4269	4297	28	GCAAACAAAGTGAACACCCTTGGAGAGTG	61.50689655	9428	4301	4330	29	GTTGCCATCTCTTTTTGAGGGTTATGATTT	57.52	30	34	45	79	4
7720	10708	10736	28	TTCCAAAATAGGCATACACCATCTGTGAA	57.26551724	9844	10738	10767	29	TTGTCAGAATGTGTGGCATAAGAATAGAAT	56.15333333	30	24	55	79	2
7177	3872	3900	28	GCTGGTAATAGTCTGAAGTGAAGTAACTG	58.67931034	9358	3912	3941	29	ACAGTCTTTTACTCCAGATTCCCATTTTTC	57.52	30	35	47	82	12
7656	9935	9963	28	CACAAATCGTTTCAGTTGGTTTCTTGGCT	58.67931034	9794	9964	9993	29	ATGTCAGTCATAGAACAAACACCAATAGTA	56.15333333	30	44	38	82	1
8596	26633	26661	28	AATAGTAGTTGTCTGATTGTCCTCACTGC	58.67931034	10669	26681	26710	29	TTGTTGACTATCATCATCTAACCAATCTTC	56.15333333	30	54	29	83	20
7657	9936	9964	28	ACAAATCGTTTCAGTTGGTTTCTTGGCTA	57.26551724	9795	9965	9994	29	TGTCAGTCATAGAACAAACACCAATAGTAG	57.52	30	47	37	84	1
7658	9937	9965	28	CAAATCGTTTCAGTTGGTTTCTTGGCTAT	57.26551724	9798	9968	9997	29	CAGTCATAGAACAAACACCAATAGTAGATA	56.15333333	30	51	35	86	3
7658	9937	9965	28	CAAATCGTTTCAGTTGGTTTCTTGGCTAT	57.26551724	9796	9966	9995	29	GTCAGTCATAGAACAAACACCAATAGTAGA	57.52	30	51	37	88	1
7659	9938	9966	28	AAATCGTTTCAGTTGGTTTCTTGGCTATG	57.26551724	9798	9968	9997	29	CAGTCATAGAACAAACACCAATAGTAGATA	56.15333333	30	53	35	88	2
7659	9938	9966	28	AAATCGTTTCAGTTGGTTTCTTGGCTATG	57.26551724	9797	9967	9996	29	TCAGTCATAGAACAAACACCAATAGTAGAT	56.15333333	30	53	38	91	1
7213	4080	4108	28	GTTGGCATCATAAAGTAATGGGTTTTTGG	57.26551724	9394	4116	4145	29	TTTCCAGCAAAGCCAAAGCCTCATTATTAT	57.52	30	23	70	93	8
7214	4081	4109	28	TTGGCATCATAAAGTAATGGGTTTTTGGA	55.85172414	9395	4117	4146	29	TTCCAGCAAAGCCAAAGCCTCATTATTATT	57.52	30	25	69	94	8
6873	957	985	28	TCAAGCAGCAGCAAAGCAAGAGCAGCATC	62.92068966	9091	1010	1039	29	AGGAGAAGTTCCCCTACTGCTGCCTGGAGT	65.72	30	73	28	101	25
7221	4088	4116	28	CATAAAGTAATGGGTTTTTGGAACGGCAT	57.26551724	9396	4118	4147	29	TCCAGCAAAGCCAAAGCCTCATTATTATTC	58.88666667	30	38	63	101	2
7214	4081	4109	28	TTGGCATCATAAAGTAATGGGTTTTTGGA	55.85172414	9393	4115	4144	29	ATTTCCAGCAAAGCCAAAGCCTCATTATTA	57.52	30	25	77	102	6
7220	4087	4115	28	TCATAAAGTAATGGGTTTTTGGAACGGCA	57.26551724	9396	4118	4147	29	TCCAGCAAAGCCAAAGCCTCATTATTATTC	58.88666667	30	39	63	102	3
7221	4088	4116	28	CATAAAGTAATGGGTTTTTGGAACGGCAT	57.26551724	9397	4119	4148	29	CCAGCAAAGCCAAAGCCTCATTATTATTCT	58.88666667	30	38	65	103	3
7220	4087	4115	28	TCATAAAGTAATGGGTTTTTGGAACGGCA	57.26551724	9397	4119	4148	29	CCAGCAAAGCCAAAGCCTCATTATTATTCT	58.88666667	30	39	65	104	4
6875	959	987	28	AAGCAGCAGCAAAGCAAGAGCAGCATCAC	62.92068966	9092	1011	1040	29	GGAGAAGTTCCCCTACTGCTGCCTGGAGTT	65.72	30	64	43	107	24
7216	4083	4111	28	GGCATCATAAAGTAATGGGTTTTTGGAAC	57.26551724	9396	4118	4147	29	TCCAGCAAAGCCAAAGCCTCATTATTATTC	58.88666667	30	44	63	107	7
7219	4086	4114	28	ATCATAAAGTAATGGGTTTTTGGAACGGC	57.26551724	9397	4119	4148	29	CCAGCAAAGCCAAAGCCTCATTATTATTCT	58.88666667	30	42	65	107	5
7221	4088	4116	28	CATAAAGTAATGGGTTTTTGGAACGGCAT	57.26551724	9395	4117	4146	29	TTCCAGCAAAGCCAAAGCCTCATTATTATT	57.52	30	38	69	107	1
7218	4085	4113	28	CATCATAAAGTAATGGGTTTTTGGAACGG	57.26551724	9397	4119	4148	29	CCAGCAAAGCCAAAGCCTCATTATTATTCT	58.88666667	30	43	65	108	6
7220	4087	4115	28	TCATAAAGTAATGGGTTTTTGGAACGGCA	57.26551724	9395	4117	4146	29	TTCCAGCAAAGCCAAAGCCTCATTATTATT	57.52	30	39	69	108	2
7212	4079	4107	28	AGTTGGCATCATAAAGTAATGGGTTTTTG	55.85172414	9391	4113	4142	29	GCATTTCCAGCAAAGCCAAAGCCTCATTAT	60.25333333	30	24	85	109	6
7220	4087	4115	28	TCATAAAGTAATGGGTTTTTGGAACGGCA	57.26551724	9394	4116	4145	29	TTTCCAGCAAAGCCAAAGCCTCATTATTAT	57.52	30	39	70	109	1
7212	4079	4107	28	AGTTGGCATCATAAAGTAATGGGTTTTTG	55.85172414	9392	4114	4143	29	CATTTCCAGCAAAGCCAAAGCCTCATTATT	58.88666667	30	24	86	110	7
7235	4121	4149	28	AGCAAAGCCAAAGCCTCATTATTATTCTT	55.85172414	9404	4166	4195	29	GCAAGAAGTAGACTAAAGCATAAAGATAGA	56.15333333	30	68	42	110	17
6874	958	986	28	CAAGCAGCAGCAAAGCAAGAGCAGCATCA	62.92068966	9092	1011	1040	29	GGAGAAGTTCCCCTACTGCTGCCTGGAGTT	65.72	30	69	43	112	25
7218	4085	4113	28	CATCATAAAGTAATGGGTTTTTGGAACGG	57.26551724	9395	4117	4146	29	TTCCAGCAAAGCCAAAGCCTCATTATTATT	57.52	30	43	69	112	4
7216	4083	4111	28	GGCATCATAAAGTAATGGGTTTTTGGAAC	57.26551724	9395	4117	4146	29	TTCCAGCAAAGCCAAAGCCTCATTATTATT	57.52	30	44	69	113	6
7218	4085	4113	28	CATCATAAAGTAATGGGTTTTTGGAACGG	57.26551724	9394	4116	4145	29	TTTCCAGCAAAGCCAAAGCCTCATTATTAT	57.52	30	43	70	113	3
7221	4088	4116	28	CATAAAGTAATGGGTTTTTGGAACGGCAT	57.26551724	9398	4120	4149	29	CAGCAAAGCCAAAGCCTCATTATTATTCTT	57.52	30	38	78	116	4
7220	4087	4115	28	TCATAAAGTAATGGGTTTTTGGAACGGCA	57.26551724	9398	4120	4149	29	CAGCAAAGCCAAAGCCTCATTATTATTCTT	57.52	30	39	78	117	5
7221	4088	4116	28	CATAAAGTAATGGGTTTTTGGAACGGCAT	57.26551724	9399	4121	4150	29	AGCAAAGCCAAAGCCTCATTATTATTCTTA	56.15333333	30	38	80	118	5
7220	4087	4115	28	TCATAAAGTAATGGGTTTTTGGAACGGCA	57.26551724	9399	4121	4150	29	AGCAAAGCCAAAGCCTCATTATTATTCTTA	56.15333333	30	39	80	119	6
7219	4086	4114	28	ATCATAAAGTAATGGGTTTTTGGAACGGC	57.26551724	9398	4120	4149	29	CAGCAAAGCCAAAGCCTCATTATTATTCTT	57.52	30	42	78	120	6
7218	4085	4113	28	CATCATAAAGTAATGGGTTTTTGGAACGG	57.26551724	9398	4120	4149	29	CAGCAAAGCCAAAGCCTCATTATTATTCTT	57.52	30	43	78	121	7
7219	4086	4114	28	ATCATAAAGTAATGGGTTTTTGGAACGGC	57.26551724	9399	4121	4150	29	AGCAAAGCCAAAGCCTCATTATTATTCTTA	56.15333333	30	42	80	122	7
7237	4123	4151	28	CAAAGCCAAAGCCTCATTATTATTCTTAC	55.85172414	9404	4166	4195	29	GCAAGAAGTAGACTAAAGCATAAAGATAGA	56.15333333	30	81	42	123	15
7220	4087	4115	28	TCATAAAGTAATGGGTTTTTGGAACGGCA	57.26551724	9400	4122	4151	29	GCAAAGCCAAAGCCTCATTATTATTCTTAC	57.52	30	39	86	125	7
7692	10233	10261	28	TCCATCAAAGTGTCCCTTATTTACAACAT	55.85172414	9820	10267	10296	29	GCCACATTTTCTAAACTCTGAAGTCTTGTA	57.52	30	25	100	125	6
7219	4086	4114	28	ATCATAAAGTAATGGGTTTTTGGAACGGC	57.26551724	9400	4122	4151	29	GCAAAGCCAAAGCCTCATTATTATTCTTAC	57.52	30	42	86	128	8
7652	9899	9927	28	CATCAACTCTACCATCAAAAAAGACAGTG	57.26551724	9789	9941	9970	29	TCGTTTCAGTTGGTTTCTTGGCTATGTCAG	60.25333333	30	69	65	134	14
7221	4088	4116	28	CATAAAGTAATGGGTTTTTGGAACGGCAT	57.26551724	9403	4127	4156	29	GCCAAAGCCTCATTATTATTCTTACAAAGT	56.15333333	30	38	99	137	11
7353	5169	5197	28	TGAGGTGCTGACTGAGGGAAGGACATAAG	62.92068966	9521	5200	5229	29	GATAGCCCTTTCCACAAAAATCAACTCTTT	57.52	30	44	99	143	3
7354	5170	5198	28	GAGGTGCTGACTGAGGGAAGGACATAAGA	62.92068966	9521	5200	5229	29	GATAGCCCTTTCCACAAAAATCAACTCTTT	57.52	30	49	99	148	2
7388	5674	5702	28	CACCAAAGGTCCAACCAGAAGTGATTGTA	60.09310345	9536	5726	5755	29	TTGAGCAATCATTTCATCTGTGAGCAAAGG	58.88666667	30	61	112	173	24
7235	4121	4149	28	AGCAAAGCCAAAGCCTCATTATTATTCTT	55.85172414	9407	4174	4203	29	TAGACTAAAGCATAAAGATAGAGAAAAGGG	56.15333333	30	68	153	221	25
7590	8778	8806	28	AAACCCACAAATGTAAGTGAAAAAACCCT	55.85172414	9727	8821	8850	29	TCTTTTGTAACATTTTTAGTCTTAGGGTCG	56.15333333	30	113	110	223	15
7589	8777	8805	28	TAAACCCACAAATGTAAGTGAAAAAACCC	55.85172414	9727	8821	8850	29	TCTTTTGTAACATTTTTAGTCTTAGGGTCG	56.15333333	30	117	110	227	16
7083	2770	2798	28	ATAGTTGCCAATCCTGTAGCGACTGTATG	60.09310345	11259	2805	2835	30	AACCTGAGTCACCTGCTACACGCTGCGAAGC	67.01612903	30	5	10	15	7
8544	25329	25357	28	GTGTTGATAAGTGACGCTACAGTTGTTTT	57.26551724	12562	25378	25408	30	TAGCACCATAATCAACCACACCCTCTTGTAT	60.40322581	30	0	17	17	21
6958	1479	1507	28	GACGCAGTATTATTGGGTAAACCTTGGGG	61.50689655	11152	1526	1556	30	CGCCCCACTGCGTTCTCCATTCTGGTTACTG	67.01612903	30	9	28	37	19
6959	1480	1508	28	ACGCAGTATTATTGGGTAAACCTTGGGGC	61.50689655	11152	1526	1556	30	CGCCCCACTGCGTTCTCCATTCTGGTTACTG	67.01612903	30	9	28	37	18
6959	1480	1508	28	ACGCAGTATTATTGGGTAAACCTTGGGGC	61.50689655	11153	1527	1557	30	GCCCCACTGCGTTCTCCATTCTGGTTACTGC	67.01612903	30	9	28	37	19
7944	15748	15776	28	GAATAATAAGAATCTACAACAGGAACTCC	55.85172414	12003	15777	15807	30	ACTACCTGGCGTGGTTTGTATGAAATCACCG	63.0483871	30	35	5	40	1
7270	4308	4336	28	TCTCTTTTTGAGGGTTATGATTTTGGAAG	55.85172414	11435	4360	4390	30	GCAACGCCAACAATAAGCCATCCGAAAGGGA	64.37096774	30	35	6	41	24
8233	19873	19901	28	AGGTTTGTGGTGGTTGGTAAAGAACATCA	58.67931034	12271	19922	19952	30	ATTGAGAGCCTTTGCGAGATGACAACAAGCA	61.72580645	30	37	6	43	21
6919	1117	1145	28	AGAAGCCTTTTGGCAATGTTGTTCCTTGA	58.67931034	11128	1164	1194	30	GCAGCATTGTTAGCAGGATTGCGGGTGCCAA	65.69354839	30	32	19	51	19
8483	24003	24031	28	GGTTTTATGGTTGTTGTGTAACTGTTTTC	55.85172414	12505	24034	24064	30	TGTAGAAAACATCCGTAATAGGACCTTTGTA	57.75806452	30	46	6	52	3
8478	23997	24025	28	GTAACTGGTTTTATGGTTGTTGTGTAACT	55.85172414	12504	24033	24063	30	TTGTAGAAAACATCCGTAATAGGACCTTTGT	57.75806452	30	48	6	54	8
8478	23997	24025	28	GTAACTGGTTTTATGGTTGTTGTGTAACT	55.85172414	12505	24034	24064	30	TGTAGAAAACATCCGTAATAGGACCTTTGTA	57.75806452	30	48	6	54	9
8478	23997	24025	28	GTAACTGGTTTTATGGTTGTTGTGTAACT	55.85172414	12506	24035	24065	30	GTAGAAAACATCCGTAATAGGACCTTTGTAT	57.75806452	30	48	6	54	10
8591	26628	26656	28	GTTTGAATAGTAGTTGTCTGATTGTCCTC	57.26551724	12628	26680	26710	30	TTTGTTGACTATCATCATCTAACCAATCTTC	56.43548387	30	24	30	54	24
8591	26628	26656	28	GTTTGAATAGTAGTTGTCTGATTGTCCTC	57.26551724	12629	26681	26711	30	TTGTTGACTATCATCATCTAACCAATCTTCT	56.43548387	30	24	30	54	25
8477	23996	24024	28	AGTAACTGGTTTTATGGTTGTTGTGTAAC	55.85172414	12504	24033	24063	30	TTGTAGAAAACATCCGTAATAGGACCTTTGT	57.75806452	30	49	6	55	9
8477	23996	24024	28	AGTAACTGGTTTTATGGTTGTTGTGTAAC	55.85172414	12505	24034	24064	30	TGTAGAAAACATCCGTAATAGGACCTTTGTA	57.75806452	30	49	6	55	10
8477	23996	24024	28	AGTAACTGGTTTTATGGTTGTTGTGTAAC	55.85172414	12506	24035	24065	30	GTAGAAAACATCCGTAATAGGACCTTTGTAT	57.75806452	30	49	6	55	11
8479	23998	24026	28	TAACTGGTTTTATGGTTGTTGTGTAACTG	55.85172414	12504	24033	24063	30	TTGTAGAAAACATCCGTAATAGGACCTTTGT	57.75806452	30	49	6	55	7
8479	23998	24026	28	TAACTGGTTTTATGGTTGTTGTGTAACTG	55.85172414	12505	24034	24064	30	TGTAGAAAACATCCGTAATAGGACCTTTGTA	57.75806452	30	49	6	55	8
8480	23999	24027	28	AACTGGTTTTATGGTTGTTGTGTAACTGT	55.85172414	12504	24033	24063	30	TTGTAGAAAACATCCGTAATAGGACCTTTGT	57.75806452	30	49	6	55	6
8480	23999	24027	28	AACTGGTTTTATGGTTGTTGTGTAACTGT	55.85172414	12505	24034	24064	30	TGTAGAAAACATCCGTAATAGGACCTTTGTA	57.75806452	30	49	6	55	7
8480	23999	24027	28	AACTGGTTTTATGGTTGTTGTGTAACTGT	55.85172414	12506	24035	24065	30	GTAGAAAACATCCGTAATAGGACCTTTGTAT	57.75806452	30	49	6	55	8
8593	26630	26658	28	TTGAATAGTAGTTGTCTGATTGTCCTCAC	57.26551724	12625	26677	26707	30	CAGTTTGTTGACTATCATCATCTAACCAATC	57.75806452	30	23	32	55	19
8593	26630	26658	28	TTGAATAGTAGTTGTCTGATTGTCCTCAC	57.26551724	12626	26678	26708	30	AGTTTGTTGACTATCATCATCTAACCAATCT	56.43548387	30	23	32	55	20
8593	26630	26658	28	TTGAATAGTAGTTGTCTGATTGTCCTCAC	57.26551724	12627	26679	26709	30	GTTTGTTGACTATCATCATCTAACCAATCTT	56.43548387	30	23	32	55	21
8593	26630	26658	28	TTGAATAGTAGTTGTCTGATTGTCCTCAC	57.26551724	12624	26676	26706	30	ACAGTTTGTTGACTATCATCATCTAACCAAT	56.43548387	30	23	33	56	18
8592	26629	26657	28	TTTGAATAGTAGTTGTCTGATTGTCCTCA	55.85172414	12625	26677	26707	30	CAGTTTGTTGACTATCATCATCTAACCAATC	57.75806452	30	26	32	58	20
8592	26629	26657	28	TTTGAATAGTAGTTGTCTGATTGTCCTCA	55.85172414	12626	26678	26708	30	AGTTTGTTGACTATCATCATCTAACCAATCT	56.43548387	30	26	32	58	21
8592	26629	26657	28	TTTGAATAGTAGTTGTCTGATTGTCCTCA	55.85172414	12627	26679	26709	30	GTTTGTTGACTATCATCATCTAACCAATCTT	56.43548387	30	26	32	58	22
6900	1067	1095	28	TGATGAGGAACGAGAAGAGGCTTGACTGC	62.92068966	11120	1110	1140	30	TCTGCGTAGAAGCCTTTTGGCAATGTTGTTC	61.72580645	30	17	42	59	15
6901	1068	1096	28	GATGAGGAACGAGAAGAGGCTTGACTGCC	64.33448276	11120	1110	1140	30	TCTGCGTAGAAGCCTTTTGGCAATGTTGTTC	61.72580645	30	17	42	59	14
6902	1069	1097	28	ATGAGGAACGAGAAGAGGCTTGACTGCCG	64.33448276	11120	1110	1140	30	TCTGCGTAGAAGCCTTTTGGCAATGTTGTTC	61.72580645	30	17	42	59	13
6900	1067	1095	28	TGATGAGGAACGAGAAGAGGCTTGACTGC	62.92068966	11121	1111	1141	30	CTGCGTAGAAGCCTTTTGGCAATGTTGTTCC	63.0483871	30	17	44	61	16
6901	1068	1096	28	GATGAGGAACGAGAAGAGGCTTGACTGCC	64.33448276	11121	1111	1141	30	CTGCGTAGAAGCCTTTTGGCAATGTTGTTCC	63.0483871	30	17	44	61	15
6902	1069	1097	28	ATGAGGAACGAGAAGAGGCTTGACTGCCG	64.33448276	11121	1111	1141	30	CTGCGTAGAAGCCTTTTGGCAATGTTGTTCC	63.0483871	30	17	44	61	14
8478	23997	24025	28	GTAACTGGTTTTATGGTTGTTGTGTAACT	55.85172414	12503	24032	24062	30	TTTGTAGAAAACATCCGTAATAGGACCTTTG	57.75806452	30	48	13	61	7
6900	1067	1095	28	TGATGAGGAACGAGAAGAGGCTTGACTGC	62.92068966	11122	1112	1142	30	TGCGTAGAAGCCTTTTGGCAATGTTGTTCCT	61.72580645	30	17	45	62	17
6901	1068	1096	28	GATGAGGAACGAGAAGAGGCTTGACTGCC	64.33448276	11122	1112	1142	30	TGCGTAGAAGCCTTTTGGCAATGTTGTTCCT	61.72580645	30	17	45	62	16
8477	23996	24024	28	AGTAACTGGTTTTATGGTTGTTGTGTAAC	55.85172414	12503	24032	24062	30	TTTGTAGAAAACATCCGTAATAGGACCTTTG	57.75806452	30	49	13	62	8
8479	23998	24026	28	TAACTGGTTTTATGGTTGTTGTGTAACTG	55.85172414	12503	24032	24062	30	TTTGTAGAAAACATCCGTAATAGGACCTTTG	57.75806452	30	49	13	62	6
8480	23999	24027	28	AACTGGTTTTATGGTTGTTGTGTAACTGT	55.85172414	12503	24032	24062	30	TTTGTAGAAAACATCCGTAATAGGACCTTTG	57.75806452	30	49	13	62	5
6899	1066	1094	28	GTGATGAGGAACGAGAAGAGGCTTGACTG	62.92068966	11121	1111	1141	30	CTGCGTAGAAGCCTTTTGGCAATGTTGTTCC	63.0483871	30	19	44	63	17
8478	23997	24025	28	GTAACTGGTTTTATGGTTGTTGTGTAACT	55.85172414	12502	24031	24061	30	CTTTGTAGAAAACATCCGTAATAGGACCTTT	57.75806452	30	48	17	65	6
7259	4270	4298	28	CAAACAAAGTGAACACCCTTGGAGAGTGC	61.50689655	11431	4305	4335	30	CCATCTCTTTTTGAGGGTTATGATTTTGGAA	57.75806452	30	31	35	66	7
7260	4271	4299	28	AAACAAAGTGAACACCCTTGGAGAGTGCT	60.09310345	11434	4308	4338	30	TCTCTTTTTGAGGGTTATGATTTTGGAAGCG	59.08064516	30	30	36	66	9
8477	23996	24024	28	AGTAACTGGTTTTATGGTTGTTGTGTAAC	55.85172414	12502	24031	24061	30	CTTTGTAGAAAACATCCGTAATAGGACCTTT	57.75806452	30	49	17	66	7
8479	23998	24026	28	TAACTGGTTTTATGGTTGTTGTGTAACTG	55.85172414	12502	24031	24061	30	CTTTGTAGAAAACATCCGTAATAGGACCTTT	57.75806452	30	49	17	66	5
8480	23999	24027	28	AACTGGTTTTATGGTTGTTGTGTAACTGT	55.85172414	12502	24031	24061	30	CTTTGTAGAAAACATCCGTAATAGGACCTTT	57.75806452	30	49	17	66	4
6900	1067	1095	28	TGATGAGGAACGAGAAGAGGCTTGACTGC	62.92068966	11123	1113	1143	30	GCGTAGAAGCCTTTTGGCAATGTTGTTCCTT	61.72580645	30	17	50	67	18
6901	1068	1096	28	GATGAGGAACGAGAAGAGGCTTGACTGCC	64.33448276	11123	1113	1143	30	GCGTAGAAGCCTTTTGGCAATGTTGTTCCTT	61.72580645	30	17	50	67	17
6902	1069	1097	28	ATGAGGAACGAGAAGAGGCTTGACTGCCG	64.33448276	11123	1113	1143	30	GCGTAGAAGCCTTTTGGCAATGTTGTTCCTT	61.72580645	30	17	50	67	16
7258	4269	4297	28	GCAAACAAAGTGAACACCCTTGGAGAGTG	61.50689655	11431	4305	4335	30	CCATCTCTTTTTGAGGGTTATGATTTTGGAA	57.75806452	30	34	35	69	8
7259	4270	4298	28	CAAACAAAGTGAACACCCTTGGAGAGTGC	61.50689655	11430	4304	4334	30	GCCATCTCTTTTTGAGGGTTATGATTTTGGA	59.08064516	30	31	41	72	6
7179	3874	3902	28	TGGTAATAGTCTGAAGTGAAGTAACTGTG	57.26551724	11340	3904	3934	30	AATACAACACAGTCTTTTACTCCAGATTCCC	59.08064516	30	37	37	74	2
8599	26636	26664	28	AGTAGTTGTCTGATTGTCCTCACTGCCGT	61.50689655	12634	26686	26716	30	GACTATCATCATCTAACCAATCTTCTTCTTG	57.75806452	30	51	23	74	22
7258	4269	4297	28	GCAAACAAAGTGAACACCCTTGGAGAGTG	61.50689655	11430	4304	4334	30	GCCATCTCTTTTTGAGGGTTATGATTTTGGA	59.08064516	30	34	41	75	7
8594	26631	26659	28	TGAATAGTAGTTGTCTGATTGTCCTCACT	57.26551724	12625	26677	26707	30	CAGTTTGTTGACTATCATCATCTAACCAATC	57.75806452	30	43	32	75	18
8594	26631	26659	28	TGAATAGTAGTTGTCTGATTGTCCTCACT	57.26551724	12626	26678	26708	30	AGTTTGTTGACTATCATCATCTAACCAATCT	56.43548387	30	43	32	75	19
8594	26631	26659	28	TGAATAGTAGTTGTCTGATTGTCCTCACT	57.26551724	12627	26679	26709	30	GTTTGTTGACTATCATCATCTAACCAATCTT	56.43548387	30	43	32	75	20
8596	26633	26661	28	AATAGTAGTTGTCTGATTGTCCTCACTGC	58.67931034	12632	26684	26714	30	TTGACTATCATCATCTAACCAATCTTCTTCT	56.43548387	30	54	21	75	23
8596	26633	26661	28	AATAGTAGTTGTCTGATTGTCCTCACTGC	58.67931034	12633	26685	26715	30	TGACTATCATCATCTAACCAATCTTCTTCTT	56.43548387	30	54	21	75	24
8597	26634	26662	28	ATAGTAGTTGTCTGATTGTCCTCACTGCC	60.09310345	12632	26684	26714	30	TTGACTATCATCATCTAACCAATCTTCTTCT	56.43548387	30	54	21	75	22
8598	26635	26663	28	TAGTAGTTGTCTGATTGTCCTCACTGCCG	61.50689655	12633	26685	26715	30	TGACTATCATCATCTAACCAATCTTCTTCTT	56.43548387	30	54	21	75	22
8594	26631	26659	28	TGAATAGTAGTTGTCTGATTGTCCTCACT	57.26551724	12624	26676	26706	30	ACAGTTTGTTGACTATCATCATCTAACCAAT	56.43548387	30	43	33	76	17
8597	26634	26662	28	ATAGTAGTTGTCTGATTGTCCTCACTGCC	60.09310345	12631	26683	26713	30	GTTGACTATCATCATCTAACCAATCTTCTTC	57.75806452	30	54	22	76	21
8478	23997	24025	28	GTAACTGGTTTTATGGTTGTTGTGTAACT	55.85172414	12501	24030	24060	30	TCTTTGTAGAAAACATCCGTAATAGGACCTT	57.75806452	30	48	29	77	5
8596	26633	26661	28	AATAGTAGTTGTCTGATTGTCCTCACTGC	58.67931034	12634	26686	26716	30	GACTATCATCATCTAACCAATCTTCTTCTTG	57.75806452	30	54	23	77	25
7258	4269	4297	28	GCAAACAAAGTGAACACCCTTGGAGAGTG	61.50689655	11429	4303	4333	30	TGCCATCTCTTTTTGAGGGTTATGATTTTGG	59.08064516	30	34	44	78	6
7260	4271	4299	28	AAACAAAGTGAACACCCTTGGAGAGTGCT	60.09310345	11426	4300	4330	30	AGTTGCCATCTCTTTTTGAGGGTTATGATTT	57.75806452	30	30	48	78	1
8477	23996	24024	28	AGTAACTGGTTTTATGGTTGTTGTGTAAC	55.85172414	12501	24030	24060	30	TCTTTGTAGAAAACATCCGTAATAGGACCTT	57.75806452	30	49	29	78	6
8479	23998	24026	28	TAACTGGTTTTATGGTTGTTGTGTAACTG	55.85172414	12501	24030	24060	30	TCTTTGTAGAAAACATCCGTAATAGGACCTT	57.75806452	30	49	29	78	4
8480	23999	24027	28	AACTGGTTTTATGGTTGTTGTGTAACTGT	55.85172414	12501	24030	24060	30	TCTTTGTAGAAAACATCCGTAATAGGACCTT	57.75806452	30	49	29	78	3
7719	10707	10735	28	ATTCCAAAATAGGCATACACCATCTGTGA	57.26551724	11808	10736	10766	30	ATTTGTCAGAATGTGTGGCATAAGAATAGAA	56.43548387	30	23	56	79	1
7719	10707	10735	28	ATTCCAAAATAGGCATACACCATCTGTGA	57.26551724	11809	10737	10767	30	TTTGTCAGAATGTGTGGCATAAGAATAGAAT	56.43548387	30	23	56	79	2
8596	26633	26661	28	AATAGTAGTTGTCTGATTGTCCTCACTGC	58.67931034	12630	26682	26712	30	TGTTGACTATCATCATCTAACCAATCTTCTT	56.43548387	30	54	25	79	21
7719	10707	10735	28	ATTCCAAAATAGGCATACACCATCTGTGA	57.26551724	11810	10738	10768	30	TTGTCAGAATGTGTGGCATAAGAATAGAATA	56.43548387	30	23	57	80	3
7720	10708	10736	28	TTCCAAAATAGGCATACACCATCTGTGAA	57.26551724	11809	10737	10767	30	TTTGTCAGAATGTGTGGCATAAGAATAGAAT	56.43548387	30	24	56	80	1
7720	10708	10736	28	TTCCAAAATAGGCATACACCATCTGTGAA	57.26551724	11810	10738	10768	30	TTGTCAGAATGTGTGGCATAAGAATAGAATA	56.43548387	30	24	57	81	2
8595	26632	26660	28	GAATAGTAGTTGTCTGATTGTCCTCACTG	58.67931034	12626	26678	26708	30	AGTTTGTTGACTATCATCATCTAACCAATCT	56.43548387	30	49	32	81	18
8595	26632	26660	28	GAATAGTAGTTGTCTGATTGTCCTCACTG	58.67931034	12627	26679	26709	30	GTTTGTTGACTATCATCATCTAACCAATCTT	56.43548387	30	49	32	81	19
7656	9935	9963	28	CACAAATCGTTTCAGTTGGTTTCTTGGCT	58.67931034	11768	9964	9994	30	ATGTCAGTCATAGAACAAACACCAATAGTAG	57.75806452	30	44	38	82	1
8596	26633	26661	28	AATAGTAGTTGTCTGATTGTCCTCACTGC	58.67931034	12628	26680	26710	30	TTTGTTGACTATCATCATCTAACCAATCTTC	56.43548387	30	54	30	84	19
8596	26633	26661	28	AATAGTAGTTGTCTGATTGTCCTCACTGC	58.67931034	12629	26681	26711	30	TTGTTGACTATCATCATCTAACCAATCTTCT	56.43548387	30	54	30	84	20
7657	9936	9964	28	ACAAATCGTTTCAGTTGGTTTCTTGGCTA	57.26551724	11769	9965	9995	30	TGTCAGTCATAGAACAAACACCAATAGTAGA	57.75806452	30	47	38	85	1
8596	26633	26661	28	AATAGTAGTTGTCTGATTGTCCTCACTGC	58.67931034	12626	26678	26708	30	AGTTTGTTGACTATCATCATCTAACCAATCT	56.43548387	30	54	32	86	17
8596	26633	26661	28	AATAGTAGTTGTCTGATTGTCCTCACTGC	58.67931034	12627	26679	26709	30	GTTTGTTGACTATCATCATCTAACCAATCTT	56.43548387	30	54	32	86	18
7657	9936	9964	28	ACAAATCGTTTCAGTTGGTTTCTTGGCTA	57.26551724	11771	9967	9997	30	TCAGTCATAGAACAAACACCAATAGTAGATA	56.43548387	30	47	40	87	3
7719	10707	10735	28	ATTCCAAAATAGGCATACACCATCTGTGA	57.26551724	11811	10739	10769	30	TGTCAGAATGTGTGGCATAAGAATAGAATAA	56.43548387	30	23	64	87	4
8596	26633	26661	28	AATAGTAGTTGTCTGATTGTCCTCACTGC	58.67931034	12624	26676	26706	30	ACAGTTTGTTGACTATCATCATCTAACCAAT	56.43548387	30	54	33	87	15
7177	3872	3900	28	GCTGGTAATAGTCTGAAGTGAAGTAACTG	58.67931034	11348	3912	3942	30	ACAGTCTTTTACTCCAGATTCCCATTTTTCA	57.75806452	30	35	54	89	12
7658	9937	9965	28	CAAATCGTTTCAGTTGGTTTCTTGGCTAT	57.26551724	11770	9966	9996	30	GTCAGTCATAGAACAAACACCAATAGTAGAT	57.75806452	30	51	39	90	1
7214	4081	4109	28	TTGGCATCATAAAGTAATGGGTTTTTGGA	55.85172414	11390	4117	4147	30	TTCCAGCAAAGCCAAAGCCTCATTATTATTC	59.08064516	30	25	71	96	8
7221	4088	4116	28	CATAAAGTAATGGGTTTTTGGAACGGCAT	57.26551724	11391	4118	4148	30	TCCAGCAAAGCCAAAGCCTCATTATTATTCT	59.08064516	30	38	68	106	2
7220	4087	4115	28	TCATAAAGTAATGGGTTTTTGGAACGGCA	57.26551724	11391	4118	4148	30	TCCAGCAAAGCCAAAGCCTCATTATTATTCT	59.08064516	30	39	68	107	3
7213	4080	4108	28	GTTGGCATCATAAAGTAATGGGTTTTTGG	57.26551724	11389	4116	4146	30	TTTCCAGCAAAGCCAAAGCCTCATTATTATT	57.75806452	30	23	86	109	8
7221	4088	4116	28	CATAAAGTAATGGGTTTTTGGAACGGCAT	57.26551724	11390	4117	4147	30	TTCCAGCAAAGCCAAAGCCTCATTATTATTC	59.08064516	30	38	71	109	1
7220	4087	4115	28	TCATAAAGTAATGGGTTTTTGGAACGGCA	57.26551724	11390	4117	4147	30	TTCCAGCAAAGCCAAAGCCTCATTATTATTC	59.08064516	30	39	71	110	2
7212	4079	4107	28	AGTTGGCATCATAAAGTAATGGGTTTTTG	55.85172414	11387	4114	4144	30	CATTTCCAGCAAAGCCAAAGCCTCATTATTA	59.08064516	30	24	87	111	7
7216	4083	4111	28	GGCATCATAAAGTAATGGGTTTTTGGAAC	57.26551724	11391	4118	4148	30	TCCAGCAAAGCCAAAGCCTCATTATTATTCT	59.08064516	30	44	68	112	7
6875	959	987	28	AAGCAGCAGCAAAGCAAGAGCAGCATCAC	62.92068966	11106	1011	1041	30	GGAGAAGTTCCCCTACTGCTGCCTGGAGTTG	67.01612903	30	64	49	113	24
7218	4085	4113	28	CATCATAAAGTAATGGGTTTTTGGAACGG	57.26551724	11390	4117	4147	30	TTCCAGCAAAGCCAAAGCCTCATTATTATTC	59.08064516	30	43	71	114	4
7216	4083	4111	28	GGCATCATAAAGTAATGGGTTTTTGGAAC	57.26551724	11390	4117	4147	30	TTCCAGCAAAGCCAAAGCCTCATTATTATTC	59.08064516	30	44	71	115	6
7235	4121	4149	28	AGCAAAGCCAAAGCCTCATTATTATTCTT	55.85172414	11402	4166	4196	30	GCAAGAAGTAGACTAAAGCATAAAGATAGAG	57.75806452	30	68	47	115	17
6873	957	985	28	TCAAGCAGCAGCAAAGCAAGAGCAGCATC	62.92068966	11105	1010	1040	30	AGGAGAAGTTCCCCTACTGCTGCCTGGAGTT	65.69354839	30	73	43	116	25
6874	958	986	28	CAAGCAGCAGCAAAGCAAGAGCAGCATCA	62.92068966	11106	1011	1041	30	GGAGAAGTTCCCCTACTGCTGCCTGGAGTTG	67.01612903	30	69	49	118	25
7221	4088	4116	28	CATAAAGTAATGGGTTTTTGGAACGGCAT	57.26551724	11392	4119	4149	30	CCAGCAAAGCCAAAGCCTCATTATTATTCTT	59.08064516	30	38	80	118	3
7220	4087	4115	28	TCATAAAGTAATGGGTTTTTGGAACGGCA	57.26551724	11392	4119	4149	30	CCAGCAAAGCCAAAGCCTCATTATTATTCTT	59.08064516	30	39	80	119	4
7219	4086	4114	28	ATCATAAAGTAATGGGTTTTTGGAACGGC	57.26551724	11392	4119	4149	30	CCAGCAAAGCCAAAGCCTCATTATTATTCTT	59.08064516	30	42	80	122	5
7218	4085	4113	28	CATCATAAAGTAATGGGTTTTTGGAACGG	57.26551724	11392	4119	4149	30	CCAGCAAAGCCAAAGCCTCATTATTATTCTT	59.08064516	30	43	80	123	6
7219	4086	4114	28	ATCATAAAGTAATGGGTTTTTGGAACGGC	57.26551724	11388	4115	4145	30	ATTTCCAGCAAAGCCAAAGCCTCATTATTAT	57.75806452	30	42	81	123	1
7218	4085	4113	28	CATCATAAAGTAATGGGTTTTTGGAACGG	57.26551724	11388	4115	4145	30	ATTTCCAGCAAAGCCAAAGCCTCATTATTAT	57.75806452	30	43	81	124	2
7220	4087	4115	28	TCATAAAGTAATGGGTTTTTGGAACGGCA	57.26551724	11389	4116	4146	30	TTTCCAGCAAAGCCAAAGCCTCATTATTATT	57.75806452	30	39	86	125	1
7221	4088	4116	28	CATAAAGTAATGGGTTTTTGGAACGGCAT	57.26551724	11394	4121	4151	30	AGCAAAGCCAAAGCCTCATTATTATTCTTAC	57.75806452	30	38	89	127	5
7220	4087	4115	28	TCATAAAGTAATGGGTTTTTGGAACGGCA	57.26551724	11394	4121	4151	30	AGCAAAGCCAAAGCCTCATTATTATTCTTAC	57.75806452	30	39	89	128	6
7221	4088	4116	28	CATAAAGTAATGGGTTTTTGGAACGGCAT	57.26551724	11393	4120	4150	30	CAGCAAAGCCAAAGCCTCATTATTATTCTTA	57.75806452	30	38	90	128	4
7237	4123	4151	28	CAAAGCCAAAGCCTCATTATTATTCTTAC	55.85172414	11402	4166	4196	30	GCAAGAAGTAGACTAAAGCATAAAGATAGAG	57.75806452	30	81	47	128	15
7218	4085	4113	28	CATCATAAAGTAATGGGTTTTTGGAACGG	57.26551724	11389	4116	4146	30	TTTCCAGCAAAGCCAAAGCCTCATTATTATT	57.75806452	30	43	86	129	3
7220	4087	4115	28	TCATAAAGTAATGGGTTTTTGGAACGGCA	57.26551724	11393	4120	4150	30	CAGCAAAGCCAAAGCCTCATTATTATTCTTA	57.75806452	30	39	90	129	5
7212	4079	4107	28	AGTTGGCATCATAAAGTAATGGGTTTTTG	55.85172414	11400	4127	4157	30	GCCAAAGCCTCATTATTATTCTTACAAAGTT	56.43548387	30	24	106	130	20
7220	4087	4115	28	TCATAAAGTAATGGGTTTTTGGAACGGCA	57.26551724	11395	4122	4152	30	GCAAAGCCAAAGCCTCATTATTATTCTTACA	57.75806452	30	39	91	130	7
7692	10233	10261	28	TCCATCAAAGTGTCCCTTATTTACAACAT	55.85172414	11790	10267	10297	30	GCCACATTTTCTAAACTCTGAAGTCTTGTAA	57.75806452	30	25	105	130	6
7219	4086	4114	28	ATCATAAAGTAATGGGTTTTTGGAACGGC	57.26551724	11394	4121	4151	30	AGCAAAGCCAAAGCCTCATTATTATTCTTAC	57.75806452	30	42	89	131	7
7693	10234	10262	28	CCATCAAAGTGTCCCTTATTTACAACATT	55.85172414	11791	10268	10298	30	CCACATTTTCTAAACTCTGAAGTCTTGTAAA	56.43548387	30	31	100	131	6
7219	4086	4114	28	ATCATAAAGTAATGGGTTTTTGGAACGGC	57.26551724	11393	4120	4150	30	CAGCAAAGCCAAAGCCTCATTATTATTCTTA	57.75806452	30	42	90	132	6
7218	4085	4113	28	CATCATAAAGTAATGGGTTTTTGGAACGG	57.26551724	11393	4120	4150	30	CAGCAAAGCCAAAGCCTCATTATTATTCTTA	57.75806452	30	43	90	133	7
7219	4086	4114	28	ATCATAAAGTAATGGGTTTTTGGAACGGC	57.26551724	11395	4122	4152	30	GCAAAGCCAAAGCCTCATTATTATTCTTACA	57.75806452	30	42	91	133	8
7652	9899	9927	28	CATCAACTCTACCATCAAAAAAGACAGTG	57.26551724	11764	9941	9971	30	TCGTTTCAGTTGGTTTCTTGGCTATGTCAGT	60.40322581	30	69	69	138	14
7693	10234	10262	28	CCATCAAAGTGTCCCTTATTTACAACATT	55.85172414	11789	10266	10296	30	AGCCACATTTTCTAAACTCTGAAGTCTTGTA	57.75806452	30	31	107	138	4
7221	4088	4116	28	CATAAAGTAATGGGTTTTTGGAACGGCAT	57.26551724	11400	4127	4157	30	GCCAAAGCCTCATTATTATTCTTACAAAGTT	56.43548387	30	38	106	144	11
7236	4122	4150	28	GCAAAGCCAAAGCCTCATTATTATTCTTA	55.85172414	11408	4172	4202	30	AGTAGACTAAAGCATAAAGATAGAGAAAAGG	56.43548387	30	77	143	220	22
7590	8778	8806	28	AAACCCACAAATGTAAGTGAAAAAACCCT	55.85172414	11695	8821	8851	30	TCTTTTGTAACATTTTTAGTCTTAGGGTCGT	56.43548387	30	113	110	223	15
7589	8777	8805	28	TAAACCCACAAATGTAAGTGAAAAAACCC	55.85172414	11695	8821	8851	30	TCTTTTGTAACATTTTTAGTCTTAGGGTCGT	56.43548387	30	117	110	227	16
7235	4121	4149	28	AGCAAAGCCAAAGCCTCATTATTATTCTT	55.85172414	11410	4174	4204	30	TAGACTAAAGCATAAAGATAGAGAAAAGGGG	57.75806452	30	68	166	234	25
7591	8779	8807	28	AACCCACAAATGTAAGTGAAAAAACCCTC	57.26551724	11693	8819	8849	30	TTTCTTTTGTAACATTTTTAGTCTTAGGGTC	55.11290323	30	113	143	256	12
7083	2770	2798	28	ATAGTTGCCAATCCTGTAGCGACTGTATG	60.09310345	13153	2804	2835	31	AAACCTGAGTCACCTGCTACACGCTGCGAAGC	66.95	30	5	10	15	6
8544	25329	25357	28	GTGTTGATAAGTGACGCTACAGTTGTTTT	57.26551724	14289	25378	25409	31	TAGCACCATAATCAACCACACCCTCTTGTATT	60.54375	30	0	17	17	21
8572	25710	25738	28	GTAGTGCCACCAGCCTTTTTAGTAGGTAT	60.09310345	14308	25751	25782	31	TAAAACACCCTCTTGAACAACATCACCCACTA	60.54375	30	21	13	34	13
6958	1479	1507	28	GACGCAGTATTATTGGGTAAACCTTGGGG	61.50689655	13063	1526	1557	31	CGCCCCACTGCGTTCTCCATTCTGGTTACTGC	68.23125	30	9	28	37	19
6959	1480	1508	28	ACGCAGTATTATTGGGTAAACCTTGGGGC	61.50689655	13063	1526	1557	31	CGCCCCACTGCGTTCTCCATTCTGGTTACTGC	68.23125	30	9	28	37	18
6959	1480	1508	28	ACGCAGTATTATTGGGTAAACCTTGGGGC	61.50689655	13064	1527	1558	31	GCCCCACTGCGTTCTCCATTCTGGTTACTGCC	68.23125	30	9	30	39	19
7944	15748	15776	28	GAATAATAAGAATCTACAACAGGAACTCC	55.85172414	13806	15777	15808	31	ACTACCTGGCGTGGTTTGTATGAAATCACCGA	63.10625	30	35	5	40	1
7270	4308	4336	28	TCTCTTTTTGAGGGTTATGATTTTGGAAG	55.85172414	13311	4360	4391	31	GCAACGCCAACAATAAGCCATCCGAAAGGGAG	65.66875	30	35	6	41	24
8233	19873	19901	28	AGGTTTGTGGTGGTTGGTAAAGAACATCA	58.67931034	14040	19922	19953	31	ATTGAGAGCCTTTGCGAGATGACAACAAGCAG	63.10625	30	37	10	47	21
8672	26896	26924	28	TAAACTCACCAGACTCATCAAATAAGTAG	55.85172414	14410	26941	26972	31	ACTCATCTAAATCAATGCCCAGTGGTGTAAGT	60.54375	30	28	19	47	17
8483	24003	24031	28	GGTTTTATGGTTGTTGTGTAACTGTTTTC	55.85172414	14239	24033	24064	31	TTGTAGAAAACATCCGTAATAGGACCTTTGTA	57.98125	30	46	6	52	2
8483	24003	24031	28	GGTTTTATGGTTGTTGTGTAACTGTTTTC	55.85172414	14240	24034	24065	31	TGTAGAAAACATCCGTAATAGGACCTTTGTAT	57.98125	30	46	6	52	3
8589	26626	26654	28	TTGTTTGAATAGTAGTTGTCTGATTGTCC	55.85172414	14344	26676	26707	31	ACAGTTTGTTGACTATCATCATCTAACCAATC	57.98125	30	20	33	53	22
8478	23997	24025	28	GTAACTGGTTTTATGGTTGTTGTGTAACT	55.85172414	14239	24033	24064	31	TTGTAGAAAACATCCGTAATAGGACCTTTGTA	57.98125	30	48	6	54	8
8478	23997	24025	28	GTAACTGGTTTTATGGTTGTTGTGTAACT	55.85172414	14240	24034	24065	31	TGTAGAAAACATCCGTAATAGGACCTTTGTAT	57.98125	30	48	6	54	9
8477	23996	24024	28	AGTAACTGGTTTTATGGTTGTTGTGTAAC	55.85172414	14239	24033	24064	31	TTGTAGAAAACATCCGTAATAGGACCTTTGTA	57.98125	30	49	6	55	9
8477	23996	24024	28	AGTAACTGGTTTTATGGTTGTTGTGTAAC	55.85172414	14240	24034	24065	31	TGTAGAAAACATCCGTAATAGGACCTTTGTAT	57.98125	30	49	6	55	10
8479	23998	24026	28	TAACTGGTTTTATGGTTGTTGTGTAACTG	55.85172414	14239	24033	24064	31	TTGTAGAAAACATCCGTAATAGGACCTTTGTA	57.98125	30	49	6	55	7
8479	23998	24026	28	TAACTGGTTTTATGGTTGTTGTGTAACTG	55.85172414	14240	24034	24065	31	TGTAGAAAACATCCGTAATAGGACCTTTGTAT	57.98125	30	49	6	55	8
8480	23999	24027	28	AACTGGTTTTATGGTTGTTGTGTAACTGT	55.85172414	14239	24033	24064	31	TTGTAGAAAACATCCGTAATAGGACCTTTGTA	57.98125	30	49	6	55	6
8480	23999	24027	28	AACTGGTTTTATGGTTGTTGTGTAACTGT	55.85172414	14240	24034	24065	31	TGTAGAAAACATCCGTAATAGGACCTTTGTAT	57.98125	30	49	6	55	7
8591	26628	26656	28	GTTTGAATAGTAGTTGTCTGATTGTCCTC	57.26551724	14348	26680	26711	31	TTTGTTGACTATCATCATCTAACCAATCTTCT	56.7	30	24	31	55	24
8591	26628	26656	28	GTTTGAATAGTAGTTGTCTGATTGTCCTC	57.26551724	14349	26681	26712	31	TTGTTGACTATCATCATCTAACCAATCTTCTT	56.7	30	24	31	55	25
8591	26628	26656	28	GTTTGAATAGTAGTTGTCTGATTGTCCTC	57.26551724	14347	26679	26710	31	GTTTGTTGACTATCATCATCTAACCAATCTTC	57.98125	30	24	32	56	23
8593	26630	26658	28	TTGAATAGTAGTTGTCTGATTGTCCTCAC	57.26551724	14346	26678	26709	31	AGTTTGTTGACTATCATCATCTAACCAATCTT	56.7	30	23	33	56	20
8591	26628	26656	28	GTTTGAATAGTAGTTGTCTGATTGTCCTC	57.26551724	14344	26676	26707	31	ACAGTTTGTTGACTATCATCATCTAACCAATC	57.98125	30	24	33	57	20
8591	26628	26656	28	GTTTGAATAGTAGTTGTCTGATTGTCCTC	57.26551724	14346	26678	26709	31	AGTTTGTTGACTATCATCATCTAACCAATCTT	56.7	30	24	33	57	22
8592	26629	26657	28	TTTGAATAGTAGTTGTCTGATTGTCCTCA	55.85172414	14345	26677	26708	31	CAGTTTGTTGACTATCATCATCTAACCAATCT	57.98125	30	26	33	59	20
6900	1067	1095	28	TGATGAGGAACGAGAAGAGGCTTGACTGC	62.92068966	13037	1110	1141	31	TCTGCGTAGAAGCCTTTTGGCAATGTTGTTCC	63.10625	30	17	44	61	15
6901	1068	1096	28	GATGAGGAACGAGAAGAGGCTTGACTGCC	64.33448276	13037	1110	1141	31	TCTGCGTAGAAGCCTTTTGGCAATGTTGTTCC	63.10625	30	17	44	61	14
6902	1069	1097	28	ATGAGGAACGAGAAGAGGCTTGACTGCCG	64.33448276	13037	1110	1141	31	TCTGCGTAGAAGCCTTTTGGCAATGTTGTTCC	63.10625	30	17	44	61	13
8478	23997	24025	28	GTAACTGGTTTTATGGTTGTTGTGTAACT	55.85172414	14238	24032	24063	31	TTTGTAGAAAACATCCGTAATAGGACCTTTGT	57.98125	30	48	13	61	7
6900	1067	1095	28	TGATGAGGAACGAGAAGAGGCTTGACTGC	62.92068966	13038	1111	1142	31	CTGCGTAGAAGCCTTTTGGCAATGTTGTTCCT	63.10625	30	17	45	62	16
6901	1068	1096	28	GATGAGGAACGAGAAGAGGCTTGACTGCC	64.33448276	13038	1111	1142	31	CTGCGTAGAAGCCTTTTGGCAATGTTGTTCCT	63.10625	30	17	45	62	15
6902	1069	1097	28	ATGAGGAACGAGAAGAGGCTTGACTGCCG	64.33448276	13038	1111	1142	31	CTGCGTAGAAGCCTTTTGGCAATGTTGTTCCT	63.10625	30	17	45	62	14
8477	23996	24024	28	AGTAACTGGTTTTATGGTTGTTGTGTAAC	55.85172414	14238	24032	24063	31	TTTGTAGAAAACATCCGTAATAGGACCTTTGT	57.98125	30	49	13	62	8
8479	23998	24026	28	TAACTGGTTTTATGGTTGTTGTGTAACTG	55.85172414	14238	24032	24063	31	TTTGTAGAAAACATCCGTAATAGGACCTTTGT	57.98125	30	49	13	62	6
8480	23999	24027	28	AACTGGTTTTATGGTTGTTGTGTAACTGT	55.85172414	14238	24032	24063	31	TTTGTAGAAAACATCCGTAATAGGACCTTTGT	57.98125	30	49	13	62	5
6899	1066	1094	28	GTGATGAGGAACGAGAAGAGGCTTGACTG	62.92068966	13038	1111	1142	31	CTGCGTAGAAGCCTTTTGGCAATGTTGTTCCT	63.10625	30	19	45	64	17
8478	23997	24025	28	GTAACTGGTTTTATGGTTGTTGTGTAACT	55.85172414	14237	24031	24062	31	CTTTGTAGAAAACATCCGTAATAGGACCTTTG	59.2625	30	48	17	65	6
8477	23996	24024	28	AGTAACTGGTTTTATGGTTGTTGTGTAAC	55.85172414	14237	24031	24062	31	CTTTGTAGAAAACATCCGTAATAGGACCTTTG	59.2625	30	49	17	66	7
8479	23998	24026	28	TAACTGGTTTTATGGTTGTTGTGTAACTG	55.85172414	14237	24031	24062	31	CTTTGTAGAAAACATCCGTAATAGGACCTTTG	59.2625	30	49	17	66	5
8480	23999	24027	28	AACTGGTTTTATGGTTGTTGTGTAACTGT	55.85172414	14237	24031	24062	31	CTTTGTAGAAAACATCCGTAATAGGACCTTTG	59.2625	30	49	17	66	4
6900	1067	1095	28	TGATGAGGAACGAGAAGAGGCTTGACTGC	62.92068966	13039	1112	1143	31	TGCGTAGAAGCCTTTTGGCAATGTTGTTCCTT	61.825	30	17	50	67	17
6900	1067	1095	28	TGATGAGGAACGAGAAGAGGCTTGACTGC	62.92068966	13040	1113	1144	31	GCGTAGAAGCCTTTTGGCAATGTTGTTCCTTG	63.10625	30	17	50	67	18
6901	1068	1096	28	GATGAGGAACGAGAAGAGGCTTGACTGCC	64.33448276	13039	1112	1143	31	TGCGTAGAAGCCTTTTGGCAATGTTGTTCCTT	61.825	30	17	50	67	16
6901	1068	1096	28	GATGAGGAACGAGAAGAGGCTTGACTGCC	64.33448276	13040	1113	1144	31	GCGTAGAAGCCTTTTGGCAATGTTGTTCCTTG	63.10625	30	17	50	67	17
6902	1069	1097	28	ATGAGGAACGAGAAGAGGCTTGACTGCCG	64.33448276	13040	1113	1144	31	GCGTAGAAGCCTTTTGGCAATGTTGTTCCTTG	63.10625	30	17	50	67	16
7259	4270	4298	28	CAAACAAAGTGAACACCCTTGGAGAGTGC	61.50689655	13307	4304	4335	31	GCCATCTCTTTTTGAGGGTTATGATTTTGGAA	59.2625	30	31	43	74	6
7693	10234	10262	28	CCATCAAAGTGTCCCTTATTTACAACATT	55.85172414	13628	10276	10307	31	TCTAAACTCTGAAGTCTTGTAAAAGTGTTCCA	57.98125	30	31	43	74	14
7179	3874	3902	28	TGGTAATAGTCTGAAGTGAAGTAACTGTG	57.26551724	13226	3904	3935	31	AATACAACACAGTCTTTTACTCCAGATTCCCA	59.2625	30	37	38	75	2
8594	26631	26659	28	TGAATAGTAGTTGTCTGATTGTCCTCACT	57.26551724	14344	26676	26707	31	ACAGTTTGTTGACTATCATCATCTAACCAATC	57.98125	30	43	33	76	17
8594	26631	26659	28	TGAATAGTAGTTGTCTGATTGTCCTCACT	57.26551724	14345	26677	26708	31	CAGTTTGTTGACTATCATCATCTAACCAATCT	57.98125	30	43	33	76	18
8597	26634	26662	28	ATAGTAGTTGTCTGATTGTCCTCACTGCC	60.09310345	14351	26683	26714	31	GTTGACTATCATCATCTAACCAATCTTCTTCT	57.98125	30	54	22	76	21
7258	4269	4297	28	GCAAACAAAGTGAACACCCTTGGAGAGTG	61.50689655	13307	4304	4335	31	GCCATCTCTTTTTGAGGGTTATGATTTTGGAA	59.2625	30	34	43	77	7
8599	26636	26664	28	AGTAGTTGTCTGATTGTCCTCACTGCCGT	61.50689655	14354	26686	26717	31	GACTATCATCATCTAACCAATCTTCTTCTTGC	59.2625	30	51	26	77	22
7258	4269	4297	28	GCAAACAAAGTGAACACCCTTGGAGAGTG	61.50689655	13306	4303	4334	31	TGCCATCTCTTTTTGAGGGTTATGATTTTGGA	59.2625	30	34	44	78	6
8478	23997	24025	28	GTAACTGGTTTTATGGTTGTTGTGTAACT	55.85172414	14236	24030	24061	31	TCTTTGTAGAAAACATCCGTAATAGGACCTTT	57.98125	30	48	30	78	5
8596	26633	26661	28	AATAGTAGTTGTCTGATTGTCCTCACTGC	58.67931034	14352	26684	26715	31	TTGACTATCATCATCTAACCAATCTTCTTCTT	56.7	30	54	24	78	23
8596	26633	26661	28	AATAGTAGTTGTCTGATTGTCCTCACTGC	58.67931034	14353	26685	26716	31	TGACTATCATCATCTAACCAATCTTCTTCTTG	57.98125	30	54	24	78	24
8597	26634	26662	28	ATAGTAGTTGTCTGATTGTCCTCACTGCC	60.09310345	14352	26684	26715	31	TTGACTATCATCATCTAACCAATCTTCTTCTT	56.7	30	54	24	78	22
8598	26635	26663	28	TAGTAGTTGTCTGATTGTCCTCACTGCCG	61.50689655	14353	26685	26716	31	TGACTATCATCATCTAACCAATCTTCTTCTTG	57.98125	30	54	24	78	22
8477	23996	24024	28	AGTAACTGGTTTTATGGTTGTTGTGTAAC	55.85172414	14236	24030	24061	31	TCTTTGTAGAAAACATCCGTAATAGGACCTTT	57.98125	30	49	30	79	6
8479	23998	24026	28	TAACTGGTTTTATGGTTGTTGTGTAACTG	55.85172414	14236	24030	24061	31	TCTTTGTAGAAAACATCCGTAATAGGACCTTT	57.98125	30	49	30	79	4
8480	23999	24027	28	AACTGGTTTTATGGTTGTTGTGTAACTGT	55.85172414	14236	24030	24061	31	TCTTTGTAGAAAACATCCGTAATAGGACCTTT	57.98125	30	49	30	79	3
8596	26633	26661	28	AATAGTAGTTGTCTGATTGTCCTCACTGC	58.67931034	14350	26682	26713	31	TGTTGACTATCATCATCTAACCAATCTTCTTC	57.98125	30	54	25	79	21
8596	26633	26661	28	AATAGTAGTTGTCTGATTGTCCTCACTGC	58.67931034	14354	26686	26717	31	GACTATCATCATCTAACCAATCTTCTTCTTGC	59.2625	30	54	26	80	25
7719	10707	10735	28	ATTCCAAAATAGGCATACACCATCTGTGA	57.26551724	13639	10737	10768	31	TTTGTCAGAATGTGTGGCATAAGAATAGAATA	56.7	30	23	58	81	2
7720	10708	10736	28	TTCCAAAATAGGCATACACCATCTGTGAA	57.26551724	13639	10737	10768	31	TTTGTCAGAATGTGTGGCATAAGAATAGAATA	56.7	30	24	58	82	1
8595	26632	26660	28	GAATAGTAGTTGTCTGATTGTCCTCACTG	58.67931034	14345	26677	26708	31	CAGTTTGTTGACTATCATCATCTAACCAATCT	57.98125	30	49	33	82	17
7259	4270	4298	28	CAAACAAAGTGAACACCCTTGGAGAGTGC	61.50689655	13302	4299	4330	31	TAGTTGCCATCTCTTTTTGAGGGTTATGATTT	57.98125	30	31	52	83	1
7656	9935	9963	28	CACAAATCGTTTCAGTTGGTTTCTTGGCT	58.67931034	13607	9964	9995	31	ATGTCAGTCATAGAACAAACACCAATAGTAGA	57.98125	30	44	39	83	1
7259	4270	4298	28	CAAACAAAGTGAACACCCTTGGAGAGTGC	61.50689655	13304	4301	4332	31	GTTGCCATCTCTTTTTGAGGGTTATGATTTTG	59.2625	30	31	53	84	3
8596	26633	26661	28	AATAGTAGTTGTCTGATTGTCCTCACTGC	58.67931034	14348	26680	26711	31	TTTGTTGACTATCATCATCTAACCAATCTTCT	56.7	30	54	31	85	19
8596	26633	26661	28	AATAGTAGTTGTCTGATTGTCCTCACTGC	58.67931034	14349	26681	26712	31	TTGTTGACTATCATCATCTAACCAATCTTCTT	56.7	30	54	31	85	20
7259	4270	4298	28	CAAACAAAGTGAACACCCTTGGAGAGTGC	61.50689655	13303	4300	4331	31	AGTTGCCATCTCTTTTTGAGGGTTATGATTTT	57.98125	30	31	55	86	2
8596	26633	26661	28	AATAGTAGTTGTCTGATTGTCCTCACTGC	58.67931034	14347	26679	26710	31	GTTTGTTGACTATCATCATCTAACCAATCTTC	57.98125	30	54	32	86	18
7657	9936	9964	28	ACAAATCGTTTCAGTTGGTTTCTTGGCTA	57.26551724	13608	9965	9996	31	TGTCAGTCATAGAACAAACACCAATAGTAGAT	57.98125	30	47	40	87	1
8596	26633	26661	28	AATAGTAGTTGTCTGATTGTCCTCACTGC	58.67931034	14344	26676	26707	31	ACAGTTTGTTGACTATCATCATCTAACCAATC	57.98125	30	54	33	87	15
8597	26634	26662	28	ATAGTAGTTGTCTGATTGTCCTCACTGCC	60.09310345	14345	26677	26708	31	CAGTTTGTTGACTATCATCATCTAACCAATCT	57.98125	30	54	33	87	15
7177	3872	3900	28	GCTGGTAATAGTCTGAAGTGAAGTAACTG	58.67931034	13232	3910	3941	31	ACACAGTCTTTTACTCCAGATTCCCATTTTTC	59.2625	30	35	53	88	10
7258	4269	4297	28	GCAAACAAAGTGAACACCCTTGGAGAGTG	61.50689655	13303	4300	4331	31	AGTTGCCATCTCTTTTTGAGGGTTATGATTTT	57.98125	30	34	55	89	3
7719	10707	10735	28	ATTCCAAAATAGGCATACACCATCTGTGA	57.26551724	13640	10738	10769	31	TTGTCAGAATGTGTGGCATAAGAATAGAATAA	56.7	30	23	66	89	3
7720	10708	10736	28	TTCCAAAATAGGCATACACCATCTGTGAA	57.26551724	13640	10738	10769	31	TTGTCAGAATGTGTGGCATAAGAATAGAATAA	56.7	30	24	66	90	2
7607	9112	9140	28	GCGACATTCATCATTATGCCTTTAGGTAA	57.26551724	13552	9160	9191	31	TTTTGAAGGTCACACTTTTCTAATAGCATTCT	56.7	30	35	58	93	20
7719	10707	10735	28	ATTCCAAAATAGGCATACACCATCTGTGA	57.26551724	13641	10739	10770	31	TGTCAGAATGTGTGGCATAAGAATAGAATAAT	56.7	30	23	71	94	4
7151	3070	3098	28	CGCAAACAGTCTGAAAGAAGCAATGAAGT	58.67931034	13208	3105	3136	31	GCCACATCAAGCCTACAAGACAAGCCATTGCG	65.66875	30	84	16	100	7
7214	4081	4109	28	TTGGCATCATAAAGTAATGGGTTTTTGGA	55.85172414	13271	4117	4148	31	TTCCAGCAAAGCCAAAGCCTCATTATTATTCT	59.2625	30	25	76	101	8
7177	3872	3900	28	GCTGGTAATAGTCTGAAGTGAAGTAACTG	58.67931034	13234	3912	3943	31	ACAGTCTTTTACTCCAGATTCCCATTTTTCAG	59.2625	30	35	70	105	12
7213	4080	4108	28	GTTGGCATCATAAAGTAATGGGTTTTTGG	57.26551724	13270	4116	4147	31	TTTCCAGCAAAGCCAAAGCCTCATTATTATTC	59.2625	30	23	88	111	8
7221	4088	4116	28	CATAAAGTAATGGGTTTTTGGAACGGCAT	57.26551724	13271	4117	4148	31	TTCCAGCAAAGCCAAAGCCTCATTATTATTCT	59.2625	30	38	76	114	1
7220	4087	4115	28	TCATAAAGTAATGGGTTTTTGGAACGGCA	57.26551724	13271	4117	4148	31	TTCCAGCAAAGCCAAAGCCTCATTATTATTCT	59.2625	30	39	76	115	2
6875	959	987	28	AAGCAGCAGCAAAGCAAGAGCAGCATCAC	62.92068966	13026	1011	1042	31	GGAGAAGTTCCCCTACTGCTGCCTGGAGTTGA	66.95	30	64	55	119	24
7218	4085	4113	28	CATCATAAAGTAATGGGTTTTTGGAACGG	57.26551724	13271	4117	4148	31	TTCCAGCAAAGCCAAAGCCTCATTATTATTCT	59.2625	30	43	76	119	4
7235	4121	4149	28	AGCAAAGCCAAAGCCTCATTATTATTCTT	55.85172414	13283	4166	4197	31	GCAAGAAGTAGACTAAAGCATAAAGATAGAGA	57.98125	30	68	51	119	17
7216	4083	4111	28	GGCATCATAAAGTAATGGGTTTTTGGAAC	57.26551724	13271	4117	4148	31	TTCCAGCAAAGCCAAAGCCTCATTATTATTCT	59.2625	30	44	76	120	6
7221	4088	4116	28	CATAAAGTAATGGGTTTTTGGAACGGCAT	57.26551724	13272	4118	4149	31	TCCAGCAAAGCCAAAGCCTCATTATTATTCTT	59.2625	30	38	83	121	2
6873	957	985	28	TCAAGCAGCAGCAAAGCAAGAGCAGCATC	62.92068966	13025	1010	1041	31	AGGAGAAGTTCCCCTACTGCTGCCTGGAGTTG	66.95	30	73	49	122	25
7220	4087	4115	28	TCATAAAGTAATGGGTTTTTGGAACGGCA	57.26551724	13272	4118	4149	31	TCCAGCAAAGCCAAAGCCTCATTATTATTCTT	59.2625	30	39	83	122	3
6874	958	986	28	CAAGCAGCAGCAAAGCAAGAGCAGCATCA	62.92068966	13026	1011	1042	31	GGAGAAGTTCCCCTACTGCTGCCTGGAGTTGA	66.95	30	69	55	124	25
7213	4080	4108	28	GTTGGCATCATAAAGTAATGGGTTTTTGG	57.26551724	13277	4123	4154	31	CAAAGCCAAAGCCTCATTATTATTCTTACAAA	56.7	30	23	103	126	15
7216	4083	4111	28	GGCATCATAAAGTAATGGGTTTTTGGAAC	57.26551724	13272	4118	4149	31	TCCAGCAAAGCCAAAGCCTCATTATTATTCTT	59.2625	30	44	83	127	7
7220	4087	4115	28	TCATAAAGTAATGGGTTTTTGGAACGGCA	57.26551724	13270	4116	4147	31	TTTCCAGCAAAGCCAAAGCCTCATTATTATTC	59.2625	30	39	88	127	1
7221	4088	4116	28	CATAAAGTAATGGGTTTTTGGAACGGCAT	57.26551724	13273	4119	4150	31	CCAGCAAAGCCAAAGCCTCATTATTATTCTTA	59.2625	30	38	92	130	3
7218	4085	4113	28	CATCATAAAGTAATGGGTTTTTGGAACGG	57.26551724	13270	4116	4147	31	TTTCCAGCAAAGCCAAAGCCTCATTATTATTC	59.2625	30	43	88	131	3
7220	4087	4115	28	TCATAAAGTAATGGGTTTTTGGAACGGCA	57.26551724	13273	4119	4150	31	CCAGCAAAGCCAAAGCCTCATTATTATTCTTA	59.2625	30	39	92	131	4
7692	10233	10261	28	TCCATCAAAGTGTCCCTTATTTACAACAT	55.85172414	13625	10267	10298	31	GCCACATTTTCTAAACTCTGAAGTCTTGTAAA	57.98125	30	25	106	131	6
7221	4088	4116	28	CATAAAGTAATGGGTTTTTGGAACGGCAT	57.26551724	13275	4121	4152	31	AGCAAAGCCAAAGCCTCATTATTATTCTTACA	57.98125	30	38	94	132	5
7237	4123	4151	28	CAAAGCCAAAGCCTCATTATTATTCTTAC	55.85172414	13283	4166	4197	31	GCAAGAAGTAGACTAAAGCATAAAGATAGAGA	57.98125	30	81	51	132	15
7220	4087	4115	28	TCATAAAGTAATGGGTTTTTGGAACGGCA	57.26551724	13275	4121	4152	31	AGCAAAGCCAAAGCCTCATTATTATTCTTACA	57.98125	30	39	94	133	6
7218	4085	4113	28	CATCATAAAGTAATGGGTTTTTGGAACGG	57.26551724	13268	4114	4145	31	CATTTCCAGCAAAGCCAAAGCCTCATTATTAT	59.2625	30	43	91	134	1
7219	4086	4114	28	ATCATAAAGTAATGGGTTTTTGGAACGGC	57.26551724	13273	4119	4150	31	CCAGCAAAGCCAAAGCCTCATTATTATTCTTA	59.2625	30	42	92	134	5
7212	4079	4107	28	AGTTGGCATCATAAAGTAATGGGTTTTTG	55.85172414	13281	4127	4158	31	GCCAAAGCCTCATTATTATTCTTACAAAGTTT	56.7	30	24	111	135	20
7218	4085	4113	28	CATCATAAAGTAATGGGTTTTTGGAACGG	57.26551724	13273	4119	4150	31	CCAGCAAAGCCAAAGCCTCATTATTATTCTTA	59.2625	30	43	92	135	6
7220	4087	4115	28	TCATAAAGTAATGGGTTTTTGGAACGGCA	57.26551724	13276	4122	4153	31	GCAAAGCCAAAGCCTCATTATTATTCTTACAA	57.98125	30	39	96	135	7
7219	4086	4114	28	ATCATAAAGTAATGGGTTTTTGGAACGGC	57.26551724	13275	4121	4152	31	AGCAAAGCCAAAGCCTCATTATTATTCTTACA	57.98125	30	42	94	136	7
7221	4088	4116	28	CATAAAGTAATGGGTTTTTGGAACGGCAT	57.26551724	13274	4120	4151	31	CAGCAAAGCCAAAGCCTCATTATTATTCTTAC	59.2625	30	38	99	137	4
7219	4086	4114	28	ATCATAAAGTAATGGGTTTTTGGAACGGC	57.26551724	13276	4122	4153	31	GCAAAGCCAAAGCCTCATTATTATTCTTACAA	57.98125	30	42	96	138	8
7220	4087	4115	28	TCATAAAGTAATGGGTTTTTGGAACGGCA	57.26551724	13274	4120	4151	31	CAGCAAAGCCAAAGCCTCATTATTATTCTTAC	59.2625	30	39	99	138	5
7219	4086	4114	28	ATCATAAAGTAATGGGTTTTTGGAACGGC	57.26551724	13269	4115	4146	31	ATTTCCAGCAAAGCCAAAGCCTCATTATTATT	57.98125	30	42	97	139	1
7218	4085	4113	28	CATCATAAAGTAATGGGTTTTTGGAACGG	57.26551724	13269	4115	4146	31	ATTTCCAGCAAAGCCAAAGCCTCATTATTATT	57.98125	30	43	97	140	2
7652	9899	9927	28	CATCAACTCTACCATCAAAAAAGACAGTG	57.26551724	13604	9941	9972	31	TCGTTTCAGTTGGTTTCTTGGCTATGTCAGTC	61.825	30	69	71	140	14
7219	4086	4114	28	ATCATAAAGTAATGGGTTTTTGGAACGGC	57.26551724	13274	4120	4151	31	CAGCAAAGCCAAAGCCTCATTATTATTCTTAC	59.2625	30	42	99	141	6
7692	10233	10261	28	TCCATCAAAGTGTCCCTTATTTACAACAT	55.85172414	13623	10265	10296	31	AAGCCACATTTTCTAAACTCTGAAGTCTTGTA	57.98125	30	25	116	141	4
7218	4085	4113	28	CATCATAAAGTAATGGGTTTTTGGAACGG	57.26551724	13274	4120	4151	31	CAGCAAAGCCAAAGCCTCATTATTATTCTTAC	59.2625	30	43	99	142	7
7693	10234	10262	28	CCATCAAAGTGTCCCTTATTTACAACATT	55.85172414	13624	10266	10297	31	AGCCACATTTTCTAAACTCTGAAGTCTTGTAA	57.98125	30	31	112	143	4
7693	10234	10262	28	CCATCAAAGTGTCCCTTATTTACAACATT	55.85172414	13623	10265	10296	31	AAGCCACATTTTCTAAACTCTGAAGTCTTGTA	57.98125	30	31	116	147	3
7221	4088	4116	28	CATAAAGTAATGGGTTTTTGGAACGGCAT	57.26551724	13281	4127	4158	31	GCCAAAGCCTCATTATTATTCTTACAAAGTTT	56.7	30	38	111	149	11
7235	4121	4149	28	AGCAAAGCCAAAGCCTCATTATTATTCTT	55.85172414	13288	4171	4202	31	AAGTAGACTAAAGCATAAAGATAGAGAAAAGG	56.7	30	68	145	213	22
7590	8778	8806	28	AAACCCACAAATGTAAGTGAAAAAACCCT	55.85172414	13542	8821	8852	31	TCTTTTGTAACATTTTTAGTCTTAGGGTCGTA	56.7	30	113	110	223	15
7589	8777	8805	28	TAAACCCACAAATGTAAGTGAAAAAACCC	55.85172414	13542	8821	8852	31	TCTTTTGTAACATTTTTAGTCTTAGGGTCGTA	56.7	30	117	110	227	16
7236	4122	4150	28	GCAAAGCCAAAGCCTCATTATTATTCTTA	55.85172414	13289	4172	4203	31	AGTAGACTAAAGCATAAAGATAGAGAAAAGGG	57.98125	30	77	154	231	22
7235	4121	4149	28	AGCAAAGCCAAAGCCTCATTATTATTCTT	55.85172414	13291	4174	4205	31	TAGACTAAAGCATAAAGATAGAGAAAAGGGGC	59.2625	30	68	167	235	25
7236	4122	4150	28	GCAAAGCCAAAGCCTCATTATTATTCTTA	55.85172414	13292	4175	4206	31	AGACTAAAGCATAAAGATAGAGAAAAGGGGCT	59.2625	30	77	165	242	25
7591	8779	8807	28	AACCCACAAATGTAAGTGAAAAAACCCTC	57.26551724	13540	8819	8850	31	TTTCTTTTGTAACATTTTTAGTCTTAGGGTCG	56.7	30	113	143	256	12
7591	8779	8807	28	AACCCACAAATGTAAGTGAAAAAACCCTC	57.26551724	13539	8818	8849	31	TTTTCTTTTGTAACATTTTTAGTCTTAGGGTC	55.41875	30	113	185	298	11
7591	8779	8807	28	AACCCACAAATGTAAGTGAAAAAACCCTC	57.26551724	13538	8816	8847	31	CATTTTCTTTTGTAACATTTTTAGTCTTAGGG	55.41875	30	113	248	361	9
7083	2770	2798	28	ATAGTTGCCAATCCTGTAGCGACTGTATG	60.09310345	14807	2803	2835	32	AAAACCTGAGTCACCTGCTACACGCTGCGAAGC	66.88787879	30	5	12	17	5
8544	25329	25357	28	GTGTTGATAAGTGACGCTACAGTTGTTTT	57.26551724	15785	25378	25410	32	TAGCACCATAATCAACCACACCCTCTTGTATTT	60.67575758	30	0	19	19	21
8572	25710	25738	28	GTAGTGCCACCAGCCTTTTTAGTAGGTAT	60.09310345	15800	25751	25783	32	TAAAACACCCTCTTGAACAACATCACCCACTAT	60.67575758	30	21	14	35	13
6958	1479	1507	28	GACGCAGTATTATTGGGTAAACCTTGGGG	61.50689655	14731	1526	1558	32	CGCCCCACTGCGTTCTCCATTCTGGTTACTGCC	69.37272727	30	9	30	39	19
6959	1480	1508	28	ACGCAGTATTATTGGGTAAACCTTGGGGC	61.50689655	14731	1526	1558	32	CGCCCCACTGCGTTCTCCATTCTGGTTACTGCC	69.37272727	30	9	30	39	18
7944	15748	15776	28	GAATAATAAGAATCTACAACAGGAACTCC	55.85172414	15372	15777	15809	32	ACTACCTGGCGTGGTTTGTATGAAATCACCGAA	63.16060606	30	35	5	40	1
7270	4308	4336	28	TCTCTTTTTGAGGGTTATGATTTTGGAAG	55.85172414	14947	4360	4392	32	GCAACGCCAACAATAAGCCATCCGAAAGGGAGT	65.64545455	30	35	6	41	24
6959	1480	1508	28	ACGCAGTATTATTGGGTAAACCTTGGGGC	61.50689655	14732	1527	1559	32	GCCCCACTGCGTTCTCCATTCTGGTTACTGCCA	68.13030303	30	9	35	44	19
8233	19873	19901	28	AGGTTTGTGGTGGTTGGTAAAGAACATCA	58.67931034	15575	19922	19954	32	ATTGAGAGCCTTTGCGAGATGACAACAAGCAGC	64.4030303	30	37	10	47	21
8672	26896	26924	28	TAAACTCACCAGACTCATCAAATAAGTAG	55.85172414	15892	26941	26973	32	ACTCATCTAAATCAATGCCCAGTGGTGTAAGTA	60.67575758	30	28	19	47	17
8483	24003	24031	28	GGTTTTATGGTTGTTGTGTAACTGTTTTC	55.85172414	15745	24033	24065	32	TTGTAGAAAACATCCGTAATAGGACCTTTGTAT	58.19090909	30	46	6	52	2
8478	23997	24025	28	GTAACTGGTTTTATGGTTGTTGTGTAACT	55.85172414	15745	24033	24065	32	TTGTAGAAAACATCCGTAATAGGACCTTTGTAT	58.19090909	30	48	6	54	8
8589	26626	26654	28	TTGTTTGAATAGTAGTTGTCTGATTGTCC	55.85172414	15832	26676	26708	32	ACAGTTTGTTGACTATCATCATCTAACCAATCT	58.19090909	30	20	34	54	22
8477	23996	24024	28	AGTAACTGGTTTTATGGTTGTTGTGTAAC	55.85172414	15745	24033	24065	32	TTGTAGAAAACATCCGTAATAGGACCTTTGTAT	58.19090909	30	49	6	55	9
8479	23998	24026	28	TAACTGGTTTTATGGTTGTTGTGTAACTG	55.85172414	15745	24033	24065	32	TTGTAGAAAACATCCGTAATAGGACCTTTGTAT	58.19090909	30	49	6	55	7
8480	23999	24027	28	AACTGGTTTTATGGTTGTTGTGTAACTGT	55.85172414	15745	24033	24065	32	TTGTAGAAAACATCCGTAATAGGACCTTTGTAT	58.19090909	30	49	6	55	6
8591	26628	26656	28	GTTTGAATAGTAGTTGTCTGATTGTCCTC	57.26551724	15837	26681	26713	32	TTGTTGACTATCATCATCTAACCAATCTTCTTC	58.19090909	30	24	31	55	25
8591	26628	26656	28	GTTTGAATAGTAGTTGTCTGATTGTCCTC	57.26551724	15836	26680	26712	32	TTTGTTGACTATCATCATCTAACCAATCTTCTT	56.94848485	30	24	32	56	24
8591	26628	26656	28	GTTTGAATAGTAGTTGTCTGATTGTCCTC	57.26551724	15835	26679	26711	32	GTTTGTTGACTATCATCATCTAACCAATCTTCT	58.19090909	30	24	33	57	23
8590	26627	26655	28	TGTTTGAATAGTAGTTGTCTGATTGTCCT	55.85172414	15833	26677	26709	32	CAGTTTGTTGACTATCATCATCTAACCAATCTT	58.19090909	30	24	34	58	22
8591	26628	26656	28	GTTTGAATAGTAGTTGTCTGATTGTCCTC	57.26551724	15832	26676	26708	32	ACAGTTTGTTGACTATCATCATCTAACCAATCT	58.19090909	30	24	34	58	20
8591	26628	26656	28	GTTTGAATAGTAGTTGTCTGATTGTCCTC	57.26551724	15833	26677	26709	32	CAGTTTGTTGACTATCATCATCTAACCAATCTT	58.19090909	30	24	34	58	21
8483	24003	24031	28	GGTTTTATGGTTGTTGTGTAACTGTTTTC	55.85172414	15744	24032	24064	32	TTTGTAGAAAACATCCGTAATAGGACCTTTGTA	58.19090909	30	46	13	59	1
8592	26629	26657	28	TTTGAATAGTAGTTGTCTGATTGTCCTCA	55.85172414	15833	26677	26709	32	CAGTTTGTTGACTATCATCATCTAACCAATCTT	58.19090909	30	26	34	60	20
8478	23997	24025	28	GTAACTGGTTTTATGGTTGTTGTGTAACT	55.85172414	15744	24032	24064	32	TTTGTAGAAAACATCCGTAATAGGACCTTTGTA	58.19090909	30	48	13	61	7
6900	1067	1095	28	TGATGAGGAACGAGAAGAGGCTTGACTGC	62.92068966	14710	1110	1142	32	TCTGCGTAGAAGCCTTTTGGCAATGTTGTTCCT	63.16060606	30	17	45	62	15
6901	1068	1096	28	GATGAGGAACGAGAAGAGGCTTGACTGCC	64.33448276	14710	1110	1142	32	TCTGCGTAGAAGCCTTTTGGCAATGTTGTTCCT	63.16060606	30	17	45	62	14
6902	1069	1097	28	ATGAGGAACGAGAAGAGGCTTGACTGCCG	64.33448276	14710	1110	1142	32	TCTGCGTAGAAGCCTTTTGGCAATGTTGTTCCT	63.16060606	30	17	45	62	13
8477	23996	24024	28	AGTAACTGGTTTTATGGTTGTTGTGTAAC	55.85172414	15744	24032	24064	32	TTTGTAGAAAACATCCGTAATAGGACCTTTGTA	58.19090909	30	49	13	62	8
8479	23998	24026	28	TAACTGGTTTTATGGTTGTTGTGTAACTG	55.85172414	15744	24032	24064	32	TTTGTAGAAAACATCCGTAATAGGACCTTTGTA	58.19090909	30	49	13	62	6
8480	23999	24027	28	AACTGGTTTTATGGTTGTTGTGTAACTGT	55.85172414	15744	24032	24064	32	TTTGTAGAAAACATCCGTAATAGGACCTTTGTA	58.19090909	30	49	13	62	5
8478	23997	24025	28	GTAACTGGTTTTATGGTTGTTGTGTAACT	55.85172414	15743	24031	24063	32	CTTTGTAGAAAACATCCGTAATAGGACCTTTGT	59.43333333	30	48	17	65	6
8477	23996	24024	28	AGTAACTGGTTTTATGGTTGTTGTGTAAC	55.85172414	15743	24031	24063	32	CTTTGTAGAAAACATCCGTAATAGGACCTTTGT	59.43333333	30	49	17	66	7
8479	23998	24026	28	TAACTGGTTTTATGGTTGTTGTGTAACTG	55.85172414	15743	24031	24063	32	CTTTGTAGAAAACATCCGTAATAGGACCTTTGT	59.43333333	30	49	17	66	5
8480	23999	24027	28	AACTGGTTTTATGGTTGTTGTGTAACTGT	55.85172414	15743	24031	24063	32	CTTTGTAGAAAACATCCGTAATAGGACCTTTGT	59.43333333	30	49	17	66	4
6900	1067	1095	28	TGATGAGGAACGAGAAGAGGCTTGACTGC	62.92068966	14711	1111	1143	32	CTGCGTAGAAGCCTTTTGGCAATGTTGTTCCTT	63.16060606	30	17	50	67	16
6900	1067	1095	28	TGATGAGGAACGAGAAGAGGCTTGACTGC	62.92068966	14712	1112	1144	32	TGCGTAGAAGCCTTTTGGCAATGTTGTTCCTTG	63.16060606	30	17	50	67	17
6901	1068	1096	28	GATGAGGAACGAGAAGAGGCTTGACTGCC	64.33448276	14711	1111	1143	32	CTGCGTAGAAGCCTTTTGGCAATGTTGTTCCTT	63.16060606	30	17	50	67	15
6901	1068	1096	28	GATGAGGAACGAGAAGAGGCTTGACTGCC	64.33448276	14712	1112	1144	32	TGCGTAGAAGCCTTTTGGCAATGTTGTTCCTTG	63.16060606	30	17	50	67	16
6902	1069	1097	28	ATGAGGAACGAGAAGAGGCTTGACTGCCG	64.33448276	14711	1111	1143	32	CTGCGTAGAAGCCTTTTGGCAATGTTGTTCCTT	63.16060606	30	17	50	67	14
6900	1067	1095	28	TGATGAGGAACGAGAAGAGGCTTGACTGC	62.92068966	14713	1113	1145	32	GCGTAGAAGCCTTTTGGCAATGTTGTTCCTTGA	63.16060606	30	17	51	68	18
6901	1068	1096	28	GATGAGGAACGAGAAGAGGCTTGACTGCC	64.33448276	14713	1113	1145	32	GCGTAGAAGCCTTTTGGCAATGTTGTTCCTTGA	63.16060606	30	17	51	68	17
6902	1069	1097	28	ATGAGGAACGAGAAGAGGCTTGACTGCCG	64.33448276	14713	1113	1145	32	GCGTAGAAGCCTTTTGGCAATGTTGTTCCTTGA	63.16060606	30	17	51	68	16
6899	1066	1094	28	GTGATGAGGAACGAGAAGAGGCTTGACTG	62.92068966	14711	1111	1143	32	CTGCGTAGAAGCCTTTTGGCAATGTTGTTCCTT	63.16060606	30	19	50	69	17
7692	10233	10261	28	TCCATCAAAGTGTCCCTTATTTACAACAT	55.85172414	15220	10275	10307	32	TTCTAAACTCTGAAGTCTTGTAAAAGTGTTCCA	58.19090909	30	25	48	73	14
7179	3874	3902	28	TGGTAATAGTCTGAAGTGAAGTAACTGTG	57.26551724	14872	3904	3936	32	AATACAACACAGTCTTTTACTCCAGATTCCCAT	59.43333333	30	37	40	77	2
8478	23997	24025	28	GTAACTGGTTTTATGGTTGTTGTGTAACT	55.85172414	15742	24030	24062	32	TCTTTGTAGAAAACATCCGTAATAGGACCTTTG	59.43333333	30	48	30	78	5
8599	26636	26664	28	AGTAGTTGTCTGATTGTCCTCACTGCCGT	61.50689655	15842	26686	26718	32	GACTATCATCATCTAACCAATCTTCTTCTTGCT	59.43333333	30	51	27	78	22
8477	23996	24024	28	AGTAACTGGTTTTATGGTTGTTGTGTAAC	55.85172414	15742	24030	24062	32	TCTTTGTAGAAAACATCCGTAATAGGACCTTTG	59.43333333	30	49	30	79	6
8479	23998	24026	28	TAACTGGTTTTATGGTTGTTGTGTAACTG	55.85172414	15742	24030	24062	32	TCTTTGTAGAAAACATCCGTAATAGGACCTTTG	59.43333333	30	49	30	79	4
8480	23999	24027	28	AACTGGTTTTATGGTTGTTGTGTAACTGT	55.85172414	15742	24030	24062	32	TCTTTGTAGAAAACATCCGTAATAGGACCTTTG	59.43333333	30	49	30	79	3
8596	26633	26661	28	AATAGTAGTTGTCTGATTGTCCTCACTGC	58.67931034	15838	26682	26714	32	TGTTGACTATCATCATCTAACCAATCTTCTTCT	58.19090909	30	54	25	79	21
8597	26634	26662	28	ATAGTAGTTGTCTGATTGTCCTCACTGCC	60.09310345	15839	26683	26715	32	GTTGACTATCATCATCTAACCAATCTTCTTCTT	58.19090909	30	54	25	79	21
7258	4269	4297	28	GCAAACAAAGTGAACACCCTTGGAGAGTG	61.50689655	14943	4303	4335	32	TGCCATCTCTTTTTGAGGGTTATGATTTTGGAA	59.43333333	30	34	46	80	6
8596	26633	26661	28	AATAGTAGTTGTCTGATTGTCCTCACTGC	58.67931034	15840	26684	26716	32	TTGACTATCATCATCTAACCAATCTTCTTCTTG	58.19090909	30	54	27	81	23
8596	26633	26661	28	AATAGTAGTTGTCTGATTGTCCTCACTGC	58.67931034	15841	26685	26717	32	TGACTATCATCATCTAACCAATCTTCTTCTTGC	59.43333333	30	54	27	81	24
8596	26633	26661	28	AATAGTAGTTGTCTGATTGTCCTCACTGC	58.67931034	15842	26686	26718	32	GACTATCATCATCTAACCAATCTTCTTCTTGCT	59.43333333	30	54	27	81	25
8597	26634	26662	28	ATAGTAGTTGTCTGATTGTCCTCACTGCC	60.09310345	15840	26684	26716	32	TTGACTATCATCATCTAACCAATCTTCTTCTTG	58.19090909	30	54	27	81	22
8598	26635	26663	28	TAGTAGTTGTCTGATTGTCCTCACTGCCG	61.50689655	15841	26685	26717	32	TGACTATCATCATCTAACCAATCTTCTTCTTGC	59.43333333	30	54	27	81	22
8595	26632	26660	28	GAATAGTAGTTGTCTGATTGTCCTCACTG	58.67931034	15832	26676	26708	32	ACAGTTTGTTGACTATCATCATCTAACCAATCT	58.19090909	30	49	34	83	16
7259	4270	4298	28	CAAACAAAGTGAACACCCTTGGAGAGTGC	61.50689655	14941	4301	4333	32	GTTGCCATCTCTTTTTGAGGGTTATGATTTTGG	60.67575758	30	31	53	84	3
7656	9935	9963	28	CACAAATCGTTTCAGTTGGTTTCTTGGCT	58.67931034	15205	9964	9996	32	ATGTCAGTCATAGAACAAACACCAATAGTAGAT	58.19090909	30	44	41	85	1
8596	26633	26661	28	AATAGTAGTTGTCTGATTGTCCTCACTGC	58.67931034	15837	26681	26713	32	TTGTTGACTATCATCATCTAACCAATCTTCTTC	58.19090909	30	54	31	85	20
8596	26633	26661	28	AATAGTAGTTGTCTGATTGTCCTCACTGC	58.67931034	15836	26680	26712	32	TTTGTTGACTATCATCATCTAACCAATCTTCTT	56.94848485	30	54	32	86	19
8596	26633	26661	28	AATAGTAGTTGTCTGATTGTCCTCACTGC	58.67931034	15835	26679	26711	32	GTTTGTTGACTATCATCATCTAACCAATCTTCT	58.19090909	30	54	33	87	18
8596	26633	26661	28	AATAGTAGTTGTCTGATTGTCCTCACTGC	58.67931034	15833	26677	26709	32	CAGTTTGTTGACTATCATCATCTAACCAATCTT	58.19090909	30	54	34	88	16
8597	26634	26662	28	ATAGTAGTTGTCTGATTGTCCTCACTGCC	60.09310345	15833	26677	26709	32	CAGTTTGTTGACTATCATCATCTAACCAATCTT	58.19090909	30	54	34	88	15
7719	10707	10735	28	ATTCCAAAATAGGCATACACCATCTGTGA	57.26551724	15228	10737	10769	32	TTTGTCAGAATGTGTGGCATAAGAATAGAATAA	56.94848485	30	23	67	90	2
7720	10708	10736	28	TTCCAAAATAGGCATACACCATCTGTGAA	57.26551724	15228	10737	10769	32	TTTGTCAGAATGTGTGGCATAAGAATAGAATAA	56.94848485	30	24	67	91	1
7693	10234	10262	28	CCATCAAAGTGTCCCTTATTTACAACATT	55.85172414	15221	10276	10308	32	TCTAAACTCTGAAGTCTTGTAAAAGTGTTCCAG	59.43333333	30	31	61	92	14
7258	4269	4297	28	GCAAACAAAGTGAACACCCTTGGAGAGTG	61.50689655	14939	4299	4331	32	TAGTTGCCATCTCTTTTTGAGGGTTATGATTTT	58.19090909	30	34	59	93	2
7606	9111	9139	28	TGCGACATTCATCATTATGCCTTTAGGTA	57.26551724	15157	9159	9191	32	ATTTTGAAGGTCACACTTTTCTAATAGCATTCT	56.94848485	30	34	59	93	20
7177	3872	3900	28	GCTGGTAATAGTCTGAAGTGAAGTAACTG	58.67931034	14878	3910	3942	32	ACACAGTCTTTTACTCCAGATTCCCATTTTTCA	59.43333333	30	35	60	95	10
7719	10707	10735	28	ATTCCAAAATAGGCATACACCATCTGTGA	57.26551724	15229	10738	10770	32	TTGTCAGAATGTGTGGCATAAGAATAGAATAAT	56.94848485	30	23	73	96	3
7720	10708	10736	28	TTCCAAAATAGGCATACACCATCTGTGAA	57.26551724	15229	10738	10770	32	TTGTCAGAATGTGTGGCATAAGAATAGAATAAT	56.94848485	30	24	73	97	2
7151	3070	3098	28	CGCAAACAGTCTGAAAGAAGCAATGAAGT	58.67931034	14857	3105	3137	32	GCCACATCAAGCCTACAAGACAAGCCATTGCGA	65.64545455	30	84	16	100	7
7607	9112	9140	28	GCGACATTCATCATTATGCCTTTAGGTAA	57.26551724	15158	9160	9192	32	TTTTGAAGGTCACACTTTTCTAATAGCATTCTT	56.94848485	30	35	65	100	20
7177	3872	3900	28	GCTGGTAATAGTCTGAAGTGAAGTAACTG	58.67931034	14880	3912	3944	32	ACAGTCTTTTACTCCAGATTCCCATTTTTCAGT	59.43333333	30	35	78	113	12
7151	3070	3098	28	CGCAAACAGTCTGAAAGAAGCAATGAAGT	58.67931034	14856	3104	3136	32	AGCCACATCAAGCCTACAAGACAAGCCATTGCG	65.64545455	30	84	30	114	6
7213	4080	4108	28	GTTGGCATCATAAAGTAATGGGTTTTTGG	57.26551724	14911	4116	4148	32	TTTCCAGCAAAGCCAAAGCCTCATTATTATTCT	59.43333333	30	23	93	116	8
7214	4081	4109	28	TTGGCATCATAAAGTAATGGGTTTTTGGA	55.85172414	14912	4117	4149	32	TTCCAGCAAAGCCAAAGCCTCATTATTATTCTT	59.43333333	30	25	91	116	8
6875	959	987	28	AAGCAGCAGCAAAGCAAGAGCAGCATCAC	62.92068966	14702	1011	1043	32	GGAGAAGTTCCCCTACTGCTGCCTGGAGTTGAA	66.88787879	30	64	56	120	24
6874	958	986	28	CAAGCAGCAGCAAAGCAAGAGCAGCATCA	62.92068966	14702	1011	1043	32	GGAGAAGTTCCCCTACTGCTGCCTGGAGTTGAA	66.88787879	30	69	56	125	25
7235	4121	4149	28	AGCAAAGCCAAAGCCTCATTATTATTCTT	55.85172414	14924	4166	4198	32	GCAAGAAGTAGACTAAAGCATAAAGATAGAGAA	58.19090909	30	68	57	125	17
6873	957	985	28	TCAAGCAGCAGCAAAGCAAGAGCAGCATC	62.92068966	14701	1010	1042	32	AGGAGAAGTTCCCCTACTGCTGCCTGGAGTTGA	66.88787879	30	73	55	128	25
7221	4088	4116	28	CATAAAGTAATGGGTTTTTGGAACGGCAT	57.26551724	14912	4117	4149	32	TTCCAGCAAAGCCAAAGCCTCATTATTATTCTT	59.43333333	30	38	91	129	1
7220	4087	4115	28	TCATAAAGTAATGGGTTTTTGGAACGGCA	57.26551724	14912	4117	4149	32	TTCCAGCAAAGCCAAAGCCTCATTATTATTCTT	59.43333333	30	39	91	130	2
7212	4079	4107	28	AGTTGGCATCATAAAGTAATGGGTTTTTG	55.85172414	14917	4122	4154	32	GCAAAGCCAAAGCCTCATTATTATTCTTACAAA	58.19090909	30	24	108	132	15
7213	4080	4108	28	GTTGGCATCATAAAGTAATGGGTTTTTGG	57.26551724	14918	4123	4155	32	CAAAGCCAAAGCCTCATTATTATTCTTACAAAG	58.19090909	30	23	109	132	15
7220	4087	4115	28	TCATAAAGTAATGGGTTTTTGGAACGGCA	57.26551724	14911	4116	4148	32	TTTCCAGCAAAGCCAAAGCCTCATTATTATTCT	59.43333333	30	39	93	132	1
7221	4088	4116	28	CATAAAGTAATGGGTTTTTGGAACGGCAT	57.26551724	14913	4118	4150	32	TCCAGCAAAGCCAAAGCCTCATTATTATTCTTA	59.43333333	30	38	95	133	2
7218	4085	4113	28	CATCATAAAGTAATGGGTTTTTGGAACGG	57.26551724	14912	4117	4149	32	TTCCAGCAAAGCCAAAGCCTCATTATTATTCTT	59.43333333	30	43	91	134	4
7220	4087	4115	28	TCATAAAGTAATGGGTTTTTGGAACGGCA	57.26551724	14913	4118	4150	32	TCCAGCAAAGCCAAAGCCTCATTATTATTCTTA	59.43333333	30	39	95	134	3
7216	4083	4111	28	GGCATCATAAAGTAATGGGTTTTTGGAAC	57.26551724	14912	4117	4149	32	TTCCAGCAAAGCCAAAGCCTCATTATTATTCTT	59.43333333	30	44	91	135	6
7218	4085	4113	28	CATCATAAAGTAATGGGTTTTTGGAACGG	57.26551724	14911	4116	4148	32	TTTCCAGCAAAGCCAAAGCCTCATTATTATTCT	59.43333333	30	43	93	136	3
7221	4088	4116	28	CATAAAGTAATGGGTTTTTGGAACGGCAT	57.26551724	14916	4121	4153	32	AGCAAAGCCAAAGCCTCATTATTATTCTTACAA	58.19090909	30	38	99	137	5
7217	4084	4112	28	GCATCATAAAGTAATGGGTTTTTGGAACG	57.26551724	14908	4113	4145	32	GCATTTCCAGCAAAGCCAAAGCCTCATTATTAT	60.67575758	30	44	94	138	1
7220	4087	4115	28	TCATAAAGTAATGGGTTTTTGGAACGGCA	57.26551724	14916	4121	4153	32	AGCAAAGCCAAAGCCTCATTATTATTCTTACAA	58.19090909	30	39	99	138	6
7237	4123	4151	28	CAAAGCCAAAGCCTCATTATTATTCTTAC	55.85172414	14924	4166	4198	32	GCAAGAAGTAGACTAAAGCATAAAGATAGAGAA	58.19090909	30	81	57	138	15
7216	4083	4111	28	GGCATCATAAAGTAATGGGTTTTTGGAAC	57.26551724	14913	4118	4150	32	TCCAGCAAAGCCAAAGCCTCATTATTATTCTTA	59.43333333	30	44	95	139	7
7221	4088	4116	28	CATAAAGTAATGGGTTTTTGGAACGGCAT	57.26551724	14914	4119	4151	32	CCAGCAAAGCCAAAGCCTCATTATTATTCTTAC	60.67575758	30	38	101	139	3
7220	4087	4115	28	TCATAAAGTAATGGGTTTTTGGAACGGCA	57.26551724	14914	4119	4151	32	CCAGCAAAGCCAAAGCCTCATTATTATTCTTAC	60.67575758	30	39	101	140	4
7219	4086	4114	28	ATCATAAAGTAATGGGTTTTTGGAACGGC	57.26551724	14910	4115	4147	32	ATTTCCAGCAAAGCCAAAGCCTCATTATTATTC	59.43333333	30	42	99	141	1
7219	4086	4114	28	ATCATAAAGTAATGGGTTTTTGGAACGGC	57.26551724	14916	4121	4153	32	AGCAAAGCCAAAGCCTCATTATTATTCTTACAA	58.19090909	30	42	99	141	7
7652	9899	9927	28	CATCAACTCTACCATCAAAAAAGACAGTG	57.26551724	15203	9941	9973	32	TCGTTTCAGTTGGTTTCTTGGCTATGTCAGTCA	61.91818182	30	69	72	141	14
7218	4085	4113	28	CATCATAAAGTAATGGGTTTTTGGAACGG	57.26551724	14910	4115	4147	32	ATTTCCAGCAAAGCCAAAGCCTCATTATTATTC	59.43333333	30	43	99	142	2
7221	4088	4116	28	CATAAAGTAATGGGTTTTTGGAACGGCAT	57.26551724	14915	4120	4152	32	CAGCAAAGCCAAAGCCTCATTATTATTCTTACA	59.43333333	30	38	104	142	4
7219	4086	4114	28	ATCATAAAGTAATGGGTTTTTGGAACGGC	57.26551724	14914	4119	4151	32	CCAGCAAAGCCAAAGCCTCATTATTATTCTTAC	60.67575758	30	42	101	143	5
7220	4087	4115	28	TCATAAAGTAATGGGTTTTTGGAACGGCA	57.26551724	14915	4120	4152	32	CAGCAAAGCCAAAGCCTCATTATTATTCTTACA	59.43333333	30	39	104	143	5
7218	4085	4113	28	CATCATAAAGTAATGGGTTTTTGGAACGG	57.26551724	14914	4119	4151	32	CCAGCAAAGCCAAAGCCTCATTATTATTCTTAC	60.67575758	30	43	101	144	6
7693	10234	10262	28	CCATCAAAGTGTCCCTTATTTACAACATT	55.85172414	15218	10266	10298	32	AGCCACATTTTCTAAACTCTGAAGTCTTGTAAA	58.19090909	30	31	113	144	4
7212	4079	4107	28	AGTTGGCATCATAAAGTAATGGGTTTTTG	55.85172414	14922	4127	4159	32	GCCAAAGCCTCATTATTATTCTTACAAAGTTTA	56.94848485	30	24	122	146	20
7219	4086	4114	28	ATCATAAAGTAATGGGTTTTTGGAACGGC	57.26551724	14915	4120	4152	32	CAGCAAAGCCAAAGCCTCATTATTATTCTTACA	59.43333333	30	42	104	146	6
7692	10233	10261	28	TCCATCAAAGTGTCCCTTATTTACAACAT	55.85172414	15217	10265	10297	32	AAGCCACATTTTCTAAACTCTGAAGTCTTGTAA	58.19090909	30	25	121	146	4
7218	4085	4113	28	CATCATAAAGTAATGGGTTTTTGGAACGG	57.26551724	14915	4120	4152	32	CAGCAAAGCCAAAGCCTCATTATTATTCTTACA	59.43333333	30	43	104	147	7
7220	4087	4115	28	TCATAAAGTAATGGGTTTTTGGAACGGCA	57.26551724	14917	4122	4154	32	GCAAAGCCAAAGCCTCATTATTATTCTTACAAA	58.19090909	30	39	108	147	7
7692	10233	10261	28	TCCATCAAAGTGTCCCTTATTTACAACAT	55.85172414	15216	10264	10296	32	AAAGCCACATTTTCTAAACTCTGAAGTCTTGTA	58.19090909	30	25	124	149	3
7218	4085	4113	28	CATCATAAAGTAATGGGTTTTTGGAACGG	57.26551724	14909	4114	4146	32	CATTTCCAGCAAAGCCAAAGCCTCATTATTATT	59.43333333	30	43	107	150	1
7219	4086	4114	28	ATCATAAAGTAATGGGTTTTTGGAACGGC	57.26551724	14917	4122	4154	32	GCAAAGCCAAAGCCTCATTATTATTCTTACAAA	58.19090909	30	42	108	150	8
7693	10234	10262	28	CCATCAAAGTGTCCCTTATTTACAACATT	55.85172414	15217	10265	10297	32	AAGCCACATTTTCTAAACTCTGAAGTCTTGTAA	58.19090909	30	31	121	152	3
7221	4088	4116	28	CATAAAGTAATGGGTTTTTGGAACGGCAT	57.26551724	14922	4127	4159	32	GCCAAAGCCTCATTATTATTCTTACAAAGTTTA	56.94848485	30	38	122	160	11
7235	4121	4149	28	AGCAAAGCCAAAGCCTCATTATTATTCTT	55.85172414	14929	4171	4203	32	AAGTAGACTAAAGCATAAAGATAGAGAAAAGGG	58.19090909	30	68	156	224	22
7236	4122	4150	28	GCAAAGCCAAAGCCTCATTATTATTCTTA	55.85172414	14930	4172	4204	32	AGTAGACTAAAGCATAAAGATAGAGAAAAGGGG	59.43333333	30	77	167	244	22
7591	8779	8807	28	AACCCACAAATGTAAGTGAAAAAACCCTC	57.26551724	15149	8819	8851	32	TTTCTTTTGTAACATTTTTAGTCTTAGGGTCGT	56.94848485	30	113	143	256	12
7591	8779	8807	28	AACCCACAAATGTAAGTGAAAAAACCCTC	57.26551724	15148	8818	8850	32	TTTTCTTTTGTAACATTTTTAGTCTTAGGGTCG	56.94848485	30	113	185	298	11
7591	8779	8807	28	AACCCACAAATGTAAGTGAAAAAACCCTC	57.26551724	15147	8817	8849	32	ATTTTCTTTTGTAACATTTTTAGTCTTAGGGTC	55.70606061	30	113	238	351	10
7591	8779	8807	28	AACCCACAAATGTAAGTGAAAAAACCCTC	57.26551724	15146	8816	8848	32	CATTTTCTTTTGTAACATTTTTAGTCTTAGGGT	55.70606061	30	113	250	363	9
7594	8782	8810	28	CCACAAATGTAAGTGAAAAAACCCTCTTT	55.85172414	15145	8815	8847	32	TCATTTTCTTTTGTAACATTTTTAGTCTTAGGG	55.70606061	30	103	270	373	5
7591	8779	8807	28	AACCCACAAATGTAAGTGAAAAAACCCTC	57.26551724	15145	8815	8847	32	TCATTTTCTTTTGTAACATTTTTAGTCTTAGGG	55.70606061	30	113	270	383	8
7593	8781	8809	28	CCCACAAATGTAAGTGAAAAAACCCTCTT	57.26551724	15144	8814	8846	32	GTCATTTTCTTTTGTAACATTTTTAGTCTTAGG	55.70606061	30	103	280	383	5
7594	8782	8810	28	CCACAAATGTAAGTGAAAAAACCCTCTTT	55.85172414	15144	8814	8846	32	GTCATTTTCTTTTGTAACATTTTTAGTCTTAGG	55.70606061	30	103	280	383	4
7592	8780	8808	28	ACCCACAAATGTAAGTGAAAAAACCCTCT	57.26551724	15144	8814	8846	32	GTCATTTTCTTTTGTAACATTTTTAGTCTTAGG	55.70606061	30	110	280	390	6
8544	25329	25357	28	GTGTTGATAAGTGACGCTACAGTTGTTTT	57.26551724	17072	25378	25411	33	TAGCACCATAATCAACCACACCCTCTTGTATTTT	60.8	30	0	8	8	21
6958	1479	1507	28	GACGCAGTATTATTGGGTAAACCTTGGGG	61.50689655	16172	1526	1559	33	CGCCCCACTGCGTTCTCCATTCTGGTTACTGCCA	69.24117647	30	9	8	17	19
6959	1480	1508	28	ACGCAGTATTATTGGGTAAACCTTGGGGC	61.50689655	16172	1526	1559	33	CGCCCCACTGCGTTCTCCATTCTGGTTACTGCCA	69.24117647	30	9	8	17	18
6900	1067	1095	28	TGATGAGGAACGAGAAGAGGCTTGACTGC	62.92068966	16155	1110	1143	33	TCTGCGTAGAAGCCTTTTGGCAATGTTGTTCCTT	63.21176471	30	17	5	22	15
6900	1067	1095	28	TGATGAGGAACGAGAAGAGGCTTGACTGC	62.92068966	16156	1111	1144	33	CTGCGTAGAAGCCTTTTGGCAATGTTGTTCCTTG	64.41764706	30	17	5	22	16
6900	1067	1095	28	TGATGAGGAACGAGAAGAGGCTTGACTGC	62.92068966	16157	1112	1145	33	TGCGTAGAAGCCTTTTGGCAATGTTGTTCCTTGA	63.21176471	30	17	5	22	17
6900	1067	1095	28	TGATGAGGAACGAGAAGAGGCTTGACTGC	62.92068966	16158	1113	1146	33	GCGTAGAAGCCTTTTGGCAATGTTGTTCCTTGAG	64.41764706	30	17	5	22	18
6901	1068	1096	28	GATGAGGAACGAGAAGAGGCTTGACTGCC	64.33448276	16155	1110	1143	33	TCTGCGTAGAAGCCTTTTGGCAATGTTGTTCCTT	63.21176471	30	17	5	22	14
6901	1068	1096	28	GATGAGGAACGAGAAGAGGCTTGACTGCC	64.33448276	16156	1111	1144	33	CTGCGTAGAAGCCTTTTGGCAATGTTGTTCCTTG	64.41764706	30	17	5	22	15
6901	1068	1096	28	GATGAGGAACGAGAAGAGGCTTGACTGCC	64.33448276	16157	1112	1145	33	TGCGTAGAAGCCTTTTGGCAATGTTGTTCCTTGA	63.21176471	30	17	5	22	16
6901	1068	1096	28	GATGAGGAACGAGAAGAGGCTTGACTGCC	64.33448276	16158	1113	1146	33	GCGTAGAAGCCTTTTGGCAATGTTGTTCCTTGAG	64.41764706	30	17	5	22	17
6902	1069	1097	28	ATGAGGAACGAGAAGAGGCTTGACTGCCG	64.33448276	16155	1110	1143	33	TCTGCGTAGAAGCCTTTTGGCAATGTTGTTCCTT	63.21176471	30	17	5	22	13
6902	1069	1097	28	ATGAGGAACGAGAAGAGGCTTGACTGCCG	64.33448276	16156	1111	1144	33	CTGCGTAGAAGCCTTTTGGCAATGTTGTTCCTTG	64.41764706	30	17	5	22	14
6902	1069	1097	28	ATGAGGAACGAGAAGAGGCTTGACTGCCG	64.33448276	16158	1113	1146	33	GCGTAGAAGCCTTTTGGCAATGTTGTTCCTTGAG	64.41764706	30	17	5	22	16
6899	1066	1094	28	GTGATGAGGAACGAGAAGAGGCTTGACTG	62.92068966	16156	1111	1144	33	CTGCGTAGAAGCCTTTTGGCAATGTTGTTCCTTG	64.41764706	30	19	5	24	17
8589	26626	26654	28	TTGTTTGAATAGTAGTTGTCTGATTGTCC	55.85172414	17111	26676	26709	33	ACAGTTTGTTGACTATCATCATCTAACCAATCTT	58.38823529	30	20	6	26	22
8591	26628	26656	28	GTTTGAATAGTAGTTGTCTGATTGTCCTC	57.26551724	17111	26676	26709	33	ACAGTTTGTTGACTATCATCATCTAACCAATCTT	58.38823529	30	24	6	30	20
8591	26628	26656	28	GTTTGAATAGTAGTTGTCTGATTGTCCTC	57.26551724	17116	26681	26714	33	TTGTTGACTATCATCATCTAACCAATCTTCTTCT	58.38823529	30	24	6	30	25
8591	26628	26656	28	GTTTGAATAGTAGTTGTCTGATTGTCCTC	57.26551724	17114	26679	26712	33	GTTTGTTGACTATCATCATCTAACCAATCTTCTT	58.38823529	30	24	7	31	23
8591	26628	26656	28	GTTTGAATAGTAGTTGTCTGATTGTCCTC	57.26551724	17115	26680	26713	33	TTTGTTGACTATCATCATCTAACCAATCTTCTTC	58.38823529	30	24	7	31	24
8672	26896	26924	28	TAAACTCACCAGACTCATCAAATAAGTAG	55.85172414	17166	26941	26974	33	ACTCATCTAAATCAATGCCCAGTGGTGTAAGTAA	60.8	30	28	3	31	17
7944	15748	15776	28	GAATAATAAGAATCTACAACAGGAACTCC	55.85172414	16718	15777	15810	33	ACTACCTGGCGTGGTTTGTATGAAATCACCGAAA	63.21176471	30	35	1	36	1
7270	4308	4336	28	TCTCTTTTTGAGGGTTATGATTTTGGAAG	55.85172414	16358	4360	4393	33	GCAACGCCAACAATAAGCCATCCGAAAGGGAGTG	66.82941176	30	35	2	37	24
7459	6621	6649	28	TCAGTAGTGTCAGCAATGTCTCTGCCAAA	60.09310345	16445	6658	6691	33	AAGGCAGAAACTTTTTGTTAGACTCAGTAAGAAC	59.59411765	30	24	13	37	9
7259	4270	4298	28	CAAACAAAGTGAACACCCTTGGAGAGTGC	61.50689655	16353	4301	4334	33	GTTGCCATCTCTTTTTGAGGGTTATGATTTTGGA	60.8	30	31	12	43	3
7692	10233	10261	28	TCCATCAAAGTGTCCCTTATTTACAACAT	55.85172414	16589	10275	10308	33	TTCTAAACTCTGAAGTCTTGTAAAAGTGTTCCAG	59.59411765	30	25	18	43	14
7719	10707	10735	28	ATTCCAAAATAGGCATACACCATCTGTGA	57.26551724	16595	10737	10770	33	TTTGTCAGAATGTGTGGCATAAGAATAGAATAAT	57.18235294	30	23	20	43	2
7691	10232	10260	28	GTCCATCAAAGTGTCCCTTATTTACAACA	57.26551724	16588	10274	10307	33	TTTCTAAACTCTGAAGTCTTGTAAAAGTGTTCCA	58.38823529	30	26	18	44	14
7720	10708	10736	28	TTCCAAAATAGGCATACACCATCTGTGAA	57.26551724	16595	10737	10770	33	TTTGTCAGAATGTGTGGCATAAGAATAGAATAAT	57.18235294	30	24	20	44	1
7179	3874	3902	28	TGGTAATAGTCTGAAGTGAAGTAACTGTG	57.26551724	16292	3904	3937	33	AATACAACACAGTCTTTTACTCCAGATTCCCATT	59.59411765	30	37	9	46	2
8483	24003	24031	28	GGTTTTATGGTTGTTGTGTAACTGTTTTC	55.85172414	17039	24032	24065	33	TTTGTAGAAAACATCCGTAATAGGACCTTTGTAT	58.38823529	30	46	2	48	1
7177	3872	3900	28	GCTGGTAATAGTCTGAAGTGAAGTAACTG	58.67931034	16298	3910	3943	33	ACACAGTCTTTTACTCCAGATTCCCATTTTTCAG	60.8	30	35	14	49	10
8478	23997	24025	28	GTAACTGGTTTTATGGTTGTTGTGTAACT	55.85172414	17039	24032	24065	33	TTTGTAGAAAACATCCGTAATAGGACCTTTGTAT	58.38823529	30	48	2	50	7
8477	23996	24024	28	AGTAACTGGTTTTATGGTTGTTGTGTAAC	55.85172414	17039	24032	24065	33	TTTGTAGAAAACATCCGTAATAGGACCTTTGTAT	58.38823529	30	49	2	51	8
8478	23997	24025	28	GTAACTGGTTTTATGGTTGTTGTGTAACT	55.85172414	17038	24031	24064	33	CTTTGTAGAAAACATCCGTAATAGGACCTTTGTA	59.59411765	30	48	3	51	6
8479	23998	24026	28	TAACTGGTTTTATGGTTGTTGTGTAACTG	55.85172414	17039	24032	24065	33	TTTGTAGAAAACATCCGTAATAGGACCTTTGTAT	58.38823529	30	49	2	51	6
8480	23999	24027	28	AACTGGTTTTATGGTTGTTGTGTAACTGT	55.85172414	17039	24032	24065	33	TTTGTAGAAAACATCCGTAATAGGACCTTTGTAT	58.38823529	30	49	2	51	5
7213	4080	4108	28	GTTGGCATCATAAAGTAATGGGTTTTTGG	57.26551724	16326	4116	4149	33	TTTCCAGCAAAGCCAAAGCCTCATTATTATTCTT	59.59411765	30	23	29	52	8
8477	23996	24024	28	AGTAACTGGTTTTATGGTTGTTGTGTAAC	55.85172414	17038	24031	24064	33	CTTTGTAGAAAACATCCGTAATAGGACCTTTGTA	59.59411765	30	49	3	52	7
8479	23998	24026	28	TAACTGGTTTTATGGTTGTTGTGTAACTG	55.85172414	17038	24031	24064	33	CTTTGTAGAAAACATCCGTAATAGGACCTTTGTA	59.59411765	30	49	3	52	5
8480	23999	24027	28	AACTGGTTTTATGGTTGTTGTGTAACTGT	55.85172414	17038	24031	24064	33	CTTTGTAGAAAACATCCGTAATAGGACCTTTGTA	59.59411765	30	49	3	52	4
7606	9111	9139	28	TGCGACATTCATCATTATGCCTTTAGGTA	57.26551724	16538	9159	9192	33	ATTTTGAAGGTCACACTTTTCTAATAGCATTCTT	57.18235294	30	34	19	53	20
8478	23997	24025	28	GTAACTGGTTTTATGGTTGTTGTGTAACT	55.85172414	17037	24030	24063	33	TCTTTGTAGAAAACATCCGTAATAGGACCTTTGT	59.59411765	30	48	5	53	5
7692	10233	10261	28	TCCATCAAAGTGTCCCTTATTTACAACAT	55.85172414	16587	10265	10298	33	AAGCCACATTTTCTAAACTCTGAAGTCTTGTAAA	58.38823529	30	25	29	54	4
8477	23996	24024	28	AGTAACTGGTTTTATGGTTGTTGTGTAAC	55.85172414	17037	24030	24063	33	TCTTTGTAGAAAACATCCGTAATAGGACCTTTGT	59.59411765	30	49	5	54	6
8479	23998	24026	28	TAACTGGTTTTATGGTTGTTGTGTAACTG	55.85172414	17037	24030	24063	33	TCTTTGTAGAAAACATCCGTAATAGGACCTTTGT	59.59411765	30	49	5	54	4
8480	23999	24027	28	AACTGGTTTTATGGTTGTTGTGTAACTGT	55.85172414	17037	24030	24063	33	TCTTTGTAGAAAACATCCGTAATAGGACCTTTGT	59.59411765	30	49	5	54	3
7214	4081	4109	28	TTGGCATCATAAAGTAATGGGTTTTTGGA	55.85172414	16327	4117	4150	33	TTCCAGCAAAGCCAAAGCCTCATTATTATTCTTA	59.59411765	30	25	31	56	8
7607	9112	9140	28	GCGACATTCATCATTATGCCTTTAGGTAA	57.26551724	16539	9160	9193	33	TTTTGAAGGTCACACTTTTCTAATAGCATTCTTT	57.18235294	30	35	21	56	20
7692	10233	10261	28	TCCATCAAAGTGTCCCTTATTTACAACAT	55.85172414	16586	10264	10297	33	AAAGCCACATTTTCTAAACTCTGAAGTCTTGTAA	58.38823529	30	25	31	56	3
7212	4079	4107	28	AGTTGGCATCATAAAGTAATGGGTTTTTG	55.85172414	16332	4122	4155	33	GCAAAGCCAAAGCCTCATTATTATTCTTACAAAG	59.59411765	30	24	33	57	15
7213	4080	4108	28	GTTGGCATCATAAAGTAATGGGTTTTTGG	57.26551724	16333	4123	4156	33	CAAAGCCAAAGCCTCATTATTATTCTTACAAAGT	58.38823529	30	23	34	57	15
7212	4079	4107	28	AGTTGGCATCATAAAGTAATGGGTTTTTG	55.85172414	16337	4127	4160	33	GCCAAAGCCTCATTATTATTCTTACAAAGTTTAT	57.18235294	30	24	34	58	20
8599	26636	26664	28	AGTAGTTGTCTGATTGTCCTCACTGCCGT	61.50689655	17121	26686	26719	33	GACTATCATCATCTAACCAATCTTCTTCTTGCTC	60.8	30	51	8	59	22
7693	10234	10262	28	CCATCAAAGTGTCCCTTATTTACAACATT	55.85172414	16587	10265	10298	33	AAGCCACATTTTCTAAACTCTGAAGTCTTGTAAA	58.38823529	30	31	29	60	3
8596	26633	26661	28	AATAGTAGTTGTCTGATTGTCCTCACTGC	58.67931034	17116	26681	26714	33	TTGTTGACTATCATCATCTAACCAATCTTCTTCT	58.38823529	30	54	6	60	20
8596	26633	26661	28	AATAGTAGTTGTCTGATTGTCCTCACTGC	58.67931034	17117	26682	26715	33	TGTTGACTATCATCATCTAACCAATCTTCTTCTT	58.38823529	30	54	6	60	21
8597	26634	26662	28	ATAGTAGTTGTCTGATTGTCCTCACTGCC	60.09310345	17118	26683	26716	33	GTTGACTATCATCATCTAACCAATCTTCTTCTTG	59.59411765	30	54	6	60	21
8596	26633	26661	28	AATAGTAGTTGTCTGATTGTCCTCACTGC	58.67931034	17112	26677	26710	33	CAGTTTGTTGACTATCATCATCTAACCAATCTTC	59.59411765	30	54	7	61	16
8596	26633	26661	28	AATAGTAGTTGTCTGATTGTCCTCACTGC	58.67931034	17114	26679	26712	33	GTTTGTTGACTATCATCATCTAACCAATCTTCTT	58.38823529	30	54	7	61	18
8596	26633	26661	28	AATAGTAGTTGTCTGATTGTCCTCACTGC	58.67931034	17115	26680	26713	33	TTTGTTGACTATCATCATCTAACCAATCTTCTTC	58.38823529	30	54	7	61	19
8596	26633	26661	28	AATAGTAGTTGTCTGATTGTCCTCACTGC	58.67931034	17119	26684	26717	33	TTGACTATCATCATCTAACCAATCTTCTTCTTGC	59.59411765	30	54	7	61	23
8597	26634	26662	28	ATAGTAGTTGTCTGATTGTCCTCACTGCC	60.09310345	17112	26677	26710	33	CAGTTTGTTGACTATCATCATCTAACCAATCTTC	59.59411765	30	54	7	61	15
8597	26634	26662	28	ATAGTAGTTGTCTGATTGTCCTCACTGCC	60.09310345	17119	26684	26717	33	TTGACTATCATCATCTAACCAATCTTCTTCTTGC	59.59411765	30	54	7	61	22
8596	26633	26661	28	AATAGTAGTTGTCTGATTGTCCTCACTGC	58.67931034	17120	26685	26718	33	TGACTATCATCATCTAACCAATCTTCTTCTTGCT	59.59411765	30	54	8	62	24
8596	26633	26661	28	AATAGTAGTTGTCTGATTGTCCTCACTGC	58.67931034	17121	26686	26719	33	GACTATCATCATCTAACCAATCTTCTTCTTGCTC	60.8	30	54	8	62	25
8598	26635	26663	28	TAGTAGTTGTCTGATTGTCCTCACTGCCG	61.50689655	17120	26685	26718	33	TGACTATCATCATCTAACCAATCTTCTTCTTGCT	59.59411765	30	54	8	62	22
7216	4083	4111	28	GGCATCATAAAGTAATGGGTTTTTGGAAC	57.26551724	16322	4112	4145	33	GGCATTTCCAGCAAAGCCAAAGCCTCATTATTAT	62.00588235	30	44	24	68	1
7220	4087	4115	28	TCATAAAGTAATGGGTTTTTGGAACGGCA	57.26551724	16326	4116	4149	33	TTTCCAGCAAAGCCAAAGCCTCATTATTATTCTT	59.59411765	30	39	29	68	1
7221	4088	4116	28	CATAAAGTAATGGGTTTTTGGAACGGCAT	57.26551724	16327	4117	4150	33	TTCCAGCAAAGCCAAAGCCTCATTATTATTCTTA	59.59411765	30	38	31	69	1
7221	4088	4116	28	CATAAAGTAATGGGTTTTTGGAACGGCAT	57.26551724	16328	4118	4151	33	TCCAGCAAAGCCAAAGCCTCATTATTATTCTTAC	60.8	30	38	31	69	2
7220	4087	4115	28	TCATAAAGTAATGGGTTTTTGGAACGGCA	57.26551724	16327	4117	4150	33	TTCCAGCAAAGCCAAAGCCTCATTATTATTCTTA	59.59411765	30	39	31	70	2
7220	4087	4115	28	TCATAAAGTAATGGGTTTTTGGAACGGCA	57.26551724	16328	4118	4151	33	TCCAGCAAAGCCAAAGCCTCATTATTATTCTTAC	60.8	30	39	31	70	3
7221	4088	4116	28	CATAAAGTAATGGGTTTTTGGAACGGCAT	57.26551724	16330	4120	4153	33	CAGCAAAGCCAAAGCCTCATTATTATTCTTACAA	59.59411765	30	38	33	71	4
7218	4085	4113	28	CATCATAAAGTAATGGGTTTTTGGAACGG	57.26551724	16326	4116	4149	33	TTTCCAGCAAAGCCAAAGCCTCATTATTATTCTT	59.59411765	30	43	29	72	3
7220	4087	4115	28	TCATAAAGTAATGGGTTTTTGGAACGGCA	57.26551724	16330	4120	4153	33	CAGCAAAGCCAAAGCCTCATTATTATTCTTACAA	59.59411765	30	39	33	72	5
7220	4087	4115	28	TCATAAAGTAATGGGTTTTTGGAACGGCA	57.26551724	16332	4122	4155	33	GCAAAGCCAAAGCCTCATTATTATTCTTACAAAG	59.59411765	30	39	33	72	7
7221	4088	4116	28	CATAAAGTAATGGGTTTTTGGAACGGCAT	57.26551724	16329	4119	4152	33	CCAGCAAAGCCAAAGCCTCATTATTATTCTTACA	60.8	30	38	34	72	3
7221	4088	4116	28	CATAAAGTAATGGGTTTTTGGAACGGCAT	57.26551724	16331	4121	4154	33	AGCAAAGCCAAAGCCTCATTATTATTCTTACAAA	58.38823529	30	38	34	72	5
7221	4088	4116	28	CATAAAGTAATGGGTTTTTGGAACGGCAT	57.26551724	16337	4127	4160	33	GCCAAAGCCTCATTATTATTCTTACAAAGTTTAT	57.18235294	30	38	34	72	11
7220	4087	4115	28	TCATAAAGTAATGGGTTTTTGGAACGGCA	57.26551724	16329	4119	4152	33	CCAGCAAAGCCAAAGCCTCATTATTATTCTTACA	60.8	30	39	34	73	4
7220	4087	4115	28	TCATAAAGTAATGGGTTTTTGGAACGGCA	57.26551724	16331	4121	4154	33	AGCAAAGCCAAAGCCTCATTATTATTCTTACAAA	58.38823529	30	39	34	73	6
7218	4085	4113	28	CATCATAAAGTAATGGGTTTTTGGAACGG	57.26551724	16327	4117	4150	33	TTCCAGCAAAGCCAAAGCCTCATTATTATTCTTA	59.59411765	30	43	31	74	4
7216	4083	4111	28	GGCATCATAAAGTAATGGGTTTTTGGAAC	57.26551724	16327	4117	4150	33	TTCCAGCAAAGCCAAAGCCTCATTATTATTCTTA	59.59411765	30	44	31	75	6
7216	4083	4111	28	GGCATCATAAAGTAATGGGTTTTTGGAAC	57.26551724	16328	4118	4151	33	TCCAGCAAAGCCAAAGCCTCATTATTATTCTTAC	60.8	30	44	31	75	7
7219	4086	4114	28	ATCATAAAGTAATGGGTTTTTGGAACGGC	57.26551724	16330	4120	4153	33	CAGCAAAGCCAAAGCCTCATTATTATTCTTACAA	59.59411765	30	42	33	75	6
7219	4086	4114	28	ATCATAAAGTAATGGGTTTTTGGAACGGC	57.26551724	16332	4122	4155	33	GCAAAGCCAAAGCCTCATTATTATTCTTACAAAG	59.59411765	30	42	33	75	8
7218	4085	4113	28	CATCATAAAGTAATGGGTTTTTGGAACGG	57.26551724	16330	4120	4153	33	CAGCAAAGCCAAAGCCTCATTATTATTCTTACAA	59.59411765	30	43	33	76	7
7219	4086	4114	28	ATCATAAAGTAATGGGTTTTTGGAACGGC	57.26551724	16325	4115	4148	33	ATTTCCAGCAAAGCCAAAGCCTCATTATTATTCT	59.59411765	30	42	34	76	1
7219	4086	4114	28	ATCATAAAGTAATGGGTTTTTGGAACGGC	57.26551724	16329	4119	4152	33	CCAGCAAAGCCAAAGCCTCATTATTATTCTTACA	60.8	30	42	34	76	5
7219	4086	4114	28	ATCATAAAGTAATGGGTTTTTGGAACGGC	57.26551724	16331	4121	4154	33	AGCAAAGCCAAAGCCTCATTATTATTCTTACAAA	58.38823529	30	42	34	76	7
7217	4084	4112	28	GCATCATAAAGTAATGGGTTTTTGGAACG	57.26551724	16323	4113	4146	33	GCATTTCCAGCAAAGCCAAAGCCTCATTATTATT	60.8	30	44	33	77	1
7218	4085	4113	28	CATCATAAAGTAATGGGTTTTTGGAACGG	57.26551724	16325	4115	4148	33	ATTTCCAGCAAAGCCAAAGCCTCATTATTATTCT	59.59411765	30	43	34	77	2
7218	4085	4113	28	CATCATAAAGTAATGGGTTTTTGGAACGG	57.26551724	16329	4119	4152	33	CCAGCAAAGCCAAAGCCTCATTATTATTCTTACA	60.8	30	43	34	77	6
7218	4085	4113	28	CATCATAAAGTAATGGGTTTTTGGAACGG	57.26551724	16324	4114	4147	33	CATTTCCAGCAAAGCCAAAGCCTCATTATTATTC	60.8	30	43	36	79	1
7652	9899	9927	28	CATCAACTCTACCATCAAAAAAGACAGTG	57.26551724	16578	9941	9974	33	TCGTTTCAGTTGGTTTCTTGGCTATGTCAGTCAT	62.00588235	30	69	15	84	14
6875	959	987	28	AAGCAGCAGCAAAGCAAGAGCAGCATCAC	62.92068966	16150	1011	1044	33	GGAGAAGTTCCCCTACTGCTGCCTGGAGTTGAAT	66.82941176	30	64	21	85	24
7151	3070	3098	28	CGCAAACAGTCTGAAAGAAGCAATGAAGT	58.67931034	16278	3103	3136	33	GAGCCACATCAAGCCTACAAGACAAGCCATTGCG	66.82941176	30	84	3	87	5
7151	3070	3098	28	CGCAAACAGTCTGAAAGAAGCAATGAAGT	58.67931034	16279	3104	3137	33	AGCCACATCAAGCCTACAAGACAAGCCATTGCGA	65.62352941	30	84	3	87	6
7151	3070	3098	28	CGCAAACAGTCTGAAAGAAGCAATGAAGT	58.67931034	16280	3105	3138	33	GCCACATCAAGCCTACAAGACAAGCCATTGCGAT	65.62352941	30	84	3	87	7
7653	9900	9928	28	ATCAACTCTACCATCAAAAAAGACAGTGA	55.85172414	16577	9940	9973	33	ATCGTTTCAGTTGGTTTCTTGGCTATGTCAGTCA	62.00588235	30	72	15	87	12
6874	958	986	28	CAAGCAGCAGCAAAGCAAGAGCAGCATCA	62.92068966	16150	1011	1044	33	GGAGAAGTTCCCCTACTGCTGCCTGGAGTTGAAT	66.82941176	30	69	21	90	25
7235	4121	4149	28	AGCAAAGCCAAAGCCTCATTATTATTCTT	55.85172414	16338	4166	4199	33	GCAAGAAGTAGACTAAAGCATAAAGATAGAGAAA	58.38823529	30	68	25	93	17
6873	957	985	28	TCAAGCAGCAGCAAAGCAAGAGCAGCATC	62.92068966	16149	1010	1043	33	AGGAGAAGTTCCCCTACTGCTGCCTGGAGTTGAA	66.82941176	30	73	21	94	25
7237	4123	4151	28	CAAAGCCAAAGCCTCATTATTATTCTTAC	55.85172414	16338	4166	4199	33	GCAAGAAGTAGACTAAAGCATAAAGATAGAGAAA	58.38823529	30	81	25	106	15
7234	4120	4148	28	CAGCAAAGCCAAAGCCTCATTATTATTCT	57.26551724	16345	4173	4206	33	GTAGACTAAAGCATAAAGATAGAGAAAAGGGGCT	60.8	30	63	46	109	25
7235	4121	4149	28	AGCAAAGCCAAAGCCTCATTATTATTCTT	55.85172414	16343	4171	4204	33	AAGTAGACTAAAGCATAAAGATAGAGAAAAGGGG	59.59411765	30	68	45	113	22
7236	4122	4150	28	GCAAAGCCAAAGCCTCATTATTATTCTTA	55.85172414	16344	4172	4205	33	AGTAGACTAAAGCATAAAGATAGAGAAAAGGGGC	60.8	30	77	46	123	22
7237	4123	4151	28	CAAAGCCAAAGCCTCATTATTATTCTTAC	55.85172414	16345	4173	4206	33	GTAGACTAAAGCATAAAGATAGAGAAAAGGGGCT	60.8	30	81	46	127	22
7591	8779	8807	28	AACCCACAAATGTAAGTGAAAAAACCCTC	57.26551724	16533	8819	8852	33	TTTCTTTTGTAACATTTTTAGTCTTAGGGTCGTA	57.18235294	30	113	33	146	12
7591	8779	8807	28	AACCCACAAATGTAAGTGAAAAAACCCTC	57.26551724	16532	8818	8851	33	TTTTCTTTTGTAACATTTTTAGTCTTAGGGTCGT	57.18235294	30	113	40	153	11
7591	8779	8807	28	AACCCACAAATGTAAGTGAAAAAACCCTC	57.26551724	16531	8817	8850	33	ATTTTCTTTTGTAACATTTTTAGTCTTAGGGTCG	57.18235294	30	113	53	166	10
7594	8782	8810	28	CCACAAATGTAAGTGAAAAAACCCTCTTT	55.85172414	16529	8815	8848	33	TCATTTTCTTTTGTAACATTTTTAGTCTTAGGGT	55.97647059	30	103	70	173	5
7593	8781	8809	28	CCCACAAATGTAAGTGAAAAAACCCTCTT	57.26551724	16528	8814	8847	33	GTCATTTTCTTTTGTAACATTTTTAGTCTTAGGG	57.18235294	30	103	72	175	5
7594	8782	8810	28	CCACAAATGTAAGTGAAAAAACCCTCTTT	55.85172414	16528	8814	8847	33	GTCATTTTCTTTTGTAACATTTTTAGTCTTAGGG	57.18235294	30	103	72	175	4
7591	8779	8807	28	AACCCACAAATGTAAGTGAAAAAACCCTC	57.26551724	16530	8816	8849	33	CATTTTCTTTTGTAACATTTTTAGTCTTAGGGTC	57.18235294	30	113	66	179	9
7592	8780	8808	28	ACCCACAAATGTAAGTGAAAAAACCCTCT	57.26551724	16528	8814	8847	33	GTCATTTTCTTTTGTAACATTTTTAGTCTTAGGG	57.18235294	30	110	72	182	6
7591	8779	8807	28	AACCCACAAATGTAAGTGAAAAAACCCTC	57.26551724	16529	8815	8848	33	TCATTTTCTTTTGTAACATTTTTAGTCTTAGGGT	55.97647059	30	113	70	183	8
8849	28426	28454	28	CAATAGTGCGACCACCCTTACGAAGAATG	61.50689655	18346	28464	28498	34	CCAGATTCATTATGGTATTCGGCAAGACTATGCTC	63.26	30	3	2	5	10
7084	2771	2799	28	TAGTTGCCAATCCTGTAGCGACTGTATGC	61.50689655	17459	2801	2835	34	GCAAAACCTGAGTCACCTGCTACACGCTGCGAAGC	69.11714286	30	3	4	7	2
8544	25329	25357	28	GTGTTGATAAGTGACGCTACAGTTGTTTT	57.26551724	18182	25378	25412	34	TAGCACCATAATCAACCACACCCTCTTGTATTTTA	60.91714286	30	0	9	9	21
6900	1067	1095	28	TGATGAGGAACGAGAAGAGGCTTGACTGC	62.92068966	17393	1110	1144	34	TCTGCGTAGAAGCCTTTTGGCAATGTTGTTCCTTG	64.43142857	30	17	5	22	15
6900	1067	1095	28	TGATGAGGAACGAGAAGAGGCTTGACTGC	62.92068966	17394	1111	1145	34	CTGCGTAGAAGCCTTTTGGCAATGTTGTTCCTTGA	64.43142857	30	17	5	22	16
6900	1067	1095	28	TGATGAGGAACGAGAAGAGGCTTGACTGC	62.92068966	17395	1112	1146	34	TGCGTAGAAGCCTTTTGGCAATGTTGTTCCTTGAG	64.43142857	30	17	5	22	17
6901	1068	1096	28	GATGAGGAACGAGAAGAGGCTTGACTGCC	64.33448276	17393	1110	1144	34	TCTGCGTAGAAGCCTTTTGGCAATGTTGTTCCTTG	64.43142857	30	17	5	22	14
6901	1068	1096	28	GATGAGGAACGAGAAGAGGCTTGACTGCC	64.33448276	17394	1111	1145	34	CTGCGTAGAAGCCTTTTGGCAATGTTGTTCCTTGA	64.43142857	30	17	5	22	15
6901	1068	1096	28	GATGAGGAACGAGAAGAGGCTTGACTGCC	64.33448276	17395	1112	1146	34	TGCGTAGAAGCCTTTTGGCAATGTTGTTCCTTGAG	64.43142857	30	17	5	22	16
6902	1069	1097	28	ATGAGGAACGAGAAGAGGCTTGACTGCCG	64.33448276	17393	1110	1144	34	TCTGCGTAGAAGCCTTTTGGCAATGTTGTTCCTTG	64.43142857	30	17	5	22	13
6902	1069	1097	28	ATGAGGAACGAGAAGAGGCTTGACTGCCG	64.33448276	17394	1111	1145	34	CTGCGTAGAAGCCTTTTGGCAATGTTGTTCCTTGA	64.43142857	30	17	5	22	14
6899	1066	1094	28	GTGATGAGGAACGAGAAGAGGCTTGACTG	62.92068966	17394	1111	1145	34	CTGCGTAGAAGCCTTTTGGCAATGTTGTTCCTTGA	64.43142857	30	19	5	24	17
6900	1067	1095	28	TGATGAGGAACGAGAAGAGGCTTGACTGC	62.92068966	17396	1113	1147	34	GCGTAGAAGCCTTTTGGCAATGTTGTTCCTTGAGG	65.60285714	30	17	7	24	18
6901	1068	1096	28	GATGAGGAACGAGAAGAGGCTTGACTGCC	64.33448276	17396	1113	1147	34	GCGTAGAAGCCTTTTGGCAATGTTGTTCCTTGAGG	65.60285714	30	17	7	24	17
6902	1069	1097	28	ATGAGGAACGAGAAGAGGCTTGACTGCCG	64.33448276	17396	1113	1147	34	GCGTAGAAGCCTTTTGGCAATGTTGTTCCTTGAGG	65.60285714	30	17	7	24	16
7085	2801	2829	28	GCAAAACCTGAGTCACCTGCTACACGCTG	64.33448276	17468	2854	2888	34	AAGCGTTCGTGATGTAGCAACAGTGATTTCTTTAG	62.08857143	30	16	11	27	25
7086	2802	2830	28	CAAAACCTGAGTCACCTGCTACACGCTGC	64.33448276	17468	2854	2888	34	AAGCGTTCGTGATGTAGCAACAGTGATTTCTTTAG	62.08857143	30	16	11	27	24
8589	26626	26654	28	TTGTTTGAATAGTAGTTGTCTGATTGTCC	55.85172414	18214	26676	26710	34	ACAGTTTGTTGACTATCATCATCTAACCAATCTTC	59.74571429	30	20	7	27	22
8591	26628	26656	28	GTTTGAATAGTAGTTGTCTGATTGTCCTC	57.26551724	18219	26681	26715	34	TTGTTGACTATCATCATCTAACCAATCTTCTTCTT	58.57428571	30	24	6	30	25
8590	26627	26655	28	TGTTTGAATAGTAGTTGTCTGATTGTCCT	55.85172414	18214	26676	26710	34	ACAGTTTGTTGACTATCATCATCTAACCAATCTTC	59.74571429	30	24	7	31	21
8590	26627	26655	28	TGTTTGAATAGTAGTTGTCTGATTGTCCT	55.85172414	18216	26678	26712	34	AGTTTGTTGACTATCATCATCTAACCAATCTTCTT	58.57428571	30	24	7	31	23
8591	26628	26656	28	GTTTGAATAGTAGTTGTCTGATTGTCCTC	57.26551724	18217	26679	26713	34	GTTTGTTGACTATCATCATCTAACCAATCTTCTTC	59.74571429	30	24	7	31	23
8591	26628	26656	28	GTTTGAATAGTAGTTGTCTGATTGTCCTC	57.26551724	18218	26680	26714	34	TTTGTTGACTATCATCATCTAACCAATCTTCTTCT	58.57428571	30	24	7	31	24
8672	26896	26924	28	TAAACTCACCAGACTCATCAAATAAGTAG	55.85172414	18265	26941	26975	34	ACTCATCTAAATCAATGCCCAGTGGTGTAAGTAAT	60.91714286	30	28	3	31	17
7944	15748	15776	28	GAATAATAAGAATCTACAACAGGAACTCC	55.85172414	17879	15777	15811	34	ACTACCTGGCGTGGTTTGTATGAAATCACCGAAAT	63.26	30	35	1	36	1
7270	4308	4336	28	TCTCTTTTTGAGGGTTATGATTTTGGAAG	55.85172414	17567	4360	4394	34	GCAACGCCAACAATAAGCCATCCGAAAGGGAGTGA	66.77428571	30	35	2	37	24
8040	17778	17806	28	TATGATGGAAGGGAACTAAACTCTGAGGC	60.09310345	17912	17812	17846	34	CTTGTAAGGTTGCCCTGTTGTCCAGCATTTCTTCA	64.43142857	30	25	13	38	6
7259	4270	4298	28	CAAACAAAGTGAACACCCTTGGAGAGTGC	61.50689655	17563	4301	4335	34	GTTGCCATCTCTTTTTGAGGGTTATGATTTTGGAA	60.91714286	30	31	12	43	3
7691	10232	10260	28	GTCCATCAAAGTGTCCCTTATTTACAACA	57.26551724	17770	10274	10308	34	TTTCTAAACTCTGAAGTCTTGTAAAAGTGTTCCAG	59.74571429	30	26	19	45	14
7177	3872	3900	28	GCTGGTAATAGTCTGAAGTGAAGTAACTG	58.67931034	17512	3907	3941	34	ACAACACAGTCTTTTACTCCAGATTCCCATTTTTC	60.91714286	30	35	12	47	7
7179	3874	3902	28	TGGTAATAGTCTGAAGTGAAGTAACTGTG	57.26551724	17509	3904	3938	34	AATACAACACAGTCTTTTACTCCAGATTCCCATTT	59.74571429	30	37	10	47	2
7213	4080	4108	28	GTTGGCATCATAAAGTAATGGGTTTTTGG	57.26551724	17534	4111	4145	34	CGGCATTTCCAGCAAAGCCAAAGCCTCATTATTAT	63.26	30	23	24	47	3
8482	24001	24029	28	CTGGTTTTATGGTTGTTGTGTAACTGTTT	55.85172414	18153	24030	24064	34	TCTTTGTAGAAAACATCCGTAATAGGACCTTTGTA	59.74571429	30	45	5	50	1
8478	23997	24025	28	GTAACTGGTTTTATGGTTGTTGTGTAACT	55.85172414	18154	24031	24065	34	CTTTGTAGAAAACATCCGTAATAGGACCTTTGTAT	59.74571429	30	48	3	51	6
8477	23996	24024	28	AGTAACTGGTTTTATGGTTGTTGTGTAAC	55.85172414	18154	24031	24065	34	CTTTGTAGAAAACATCCGTAATAGGACCTTTGTAT	59.74571429	30	49	3	52	7
8479	23998	24026	28	TAACTGGTTTTATGGTTGTTGTGTAACTG	55.85172414	18154	24031	24065	34	CTTTGTAGAAAACATCCGTAATAGGACCTTTGTAT	59.74571429	30	49	3	52	5
8480	23999	24027	28	AACTGGTTTTATGGTTGTTGTGTAACTGT	55.85172414	18154	24031	24065	34	CTTTGTAGAAAACATCCGTAATAGGACCTTTGTAT	59.74571429	30	49	3	52	4
8478	23997	24025	28	GTAACTGGTTTTATGGTTGTTGTGTAACT	55.85172414	18153	24030	24064	34	TCTTTGTAGAAAACATCCGTAATAGGACCTTTGTA	59.74571429	30	48	5	53	5
7177	3872	3900	28	GCTGGTAATAGTCTGAAGTGAAGTAACTG	58.67931034	17515	3910	3944	34	ACACAGTCTTTTACTCCAGATTCCCATTTTTCAGT	60.91714286	30	35	19	54	10
8477	23996	24024	28	AGTAACTGGTTTTATGGTTGTTGTGTAAC	55.85172414	18153	24030	24064	34	TCTTTGTAGAAAACATCCGTAATAGGACCTTTGTA	59.74571429	30	49	5	54	6
8479	23998	24026	28	TAACTGGTTTTATGGTTGTTGTGTAACTG	55.85172414	18153	24030	24064	34	TCTTTGTAGAAAACATCCGTAATAGGACCTTTGTA	59.74571429	30	49	5	54	4
8480	23999	24027	28	AACTGGTTTTATGGTTGTTGTGTAACTGT	55.85172414	18153	24030	24064	34	TCTTTGTAGAAAACATCCGTAATAGGACCTTTGTA	59.74571429	30	49	5	54	3
7606	9111	9139	28	TGCGACATTCATCATTATGCCTTTAGGTA	57.26551724	17723	9159	9193	34	ATTTTGAAGGTCACACTTTTCTAATAGCATTCTTT	57.40285714	30	34	21	55	20
7213	4080	4108	28	GTTGGCATCATAAAGTAATGGGTTTTTGG	57.26551724	17539	4116	4150	34	TTTCCAGCAAAGCCAAAGCCTCATTATTATTCTTA	59.74571429	30	23	33	56	8
7607	9112	9140	28	GCGACATTCATCATTATGCCTTTAGGTAA	57.26551724	17724	9160	9194	34	TTTTGAAGGTCACACTTTTCTAATAGCATTCTTTG	58.57428571	30	35	21	56	20
7214	4081	4109	28	TTGGCATCATAAAGTAATGGGTTTTTGGA	55.85172414	17540	4117	4151	34	TTCCAGCAAAGCCAAAGCCTCATTATTATTCTTAC	60.91714286	30	25	32	57	8
7692	10233	10261	28	TCCATCAAAGTGTCCCTTATTTACAACAT	55.85172414	17769	10264	10298	34	AAAGCCACATTTTCTAAACTCTGAAGTCTTGTAAA	58.57428571	30	25	32	57	3
7212	4079	4107	28	AGTTGGCATCATAAAGTAATGGGTTTTTG	55.85172414	17545	4122	4156	34	GCAAAGCCAAAGCCTCATTATTATTCTTACAAAGT	59.74571429	30	24	34	58	15
7213	4080	4108	28	GTTGGCATCATAAAGTAATGGGTTTTTGG	57.26551724	17546	4123	4157	34	CAAAGCCAAAGCCTCATTATTATTCTTACAAAGTT	58.57428571	30	23	35	58	15
7213	4080	4108	28	GTTGGCATCATAAAGTAATGGGTTTTTGG	57.26551724	17543	4120	4154	34	CAGCAAAGCCAAAGCCTCATTATTATTCTTACAAA	59.74571429	30	23	36	59	12
8596	26633	26661	28	AATAGTAGTTGTCTGATTGTCCTCACTGC	58.67931034	18219	26681	26715	34	TTGTTGACTATCATCATCTAACCAATCTTCTTCTT	58.57428571	30	54	6	60	20
8596	26633	26661	28	AATAGTAGTTGTCTGATTGTCCTCACTGC	58.67931034	18215	26677	26711	34	CAGTTTGTTGACTATCATCATCTAACCAATCTTCT	59.74571429	30	54	7	61	16
8596	26633	26661	28	AATAGTAGTTGTCTGATTGTCCTCACTGC	58.67931034	18217	26679	26713	34	GTTTGTTGACTATCATCATCTAACCAATCTTCTTC	59.74571429	30	54	7	61	18
8596	26633	26661	28	AATAGTAGTTGTCTGATTGTCCTCACTGC	58.67931034	18218	26680	26714	34	TTTGTTGACTATCATCATCTAACCAATCTTCTTCT	58.57428571	30	54	7	61	19
8596	26633	26661	28	AATAGTAGTTGTCTGATTGTCCTCACTGC	58.67931034	18220	26682	26716	34	TGTTGACTATCATCATCTAACCAATCTTCTTCTTG	59.74571429	30	54	7	61	21
8597	26634	26662	28	ATAGTAGTTGTCTGATTGTCCTCACTGCC	60.09310345	18215	26677	26711	34	CAGTTTGTTGACTATCATCATCTAACCAATCTTCT	59.74571429	30	54	7	61	15
8596	26633	26661	28	AATAGTAGTTGTCTGATTGTCCTCACTGC	58.67931034	18222	26684	26718	34	TTGACTATCATCATCTAACCAATCTTCTTCTTGCT	59.74571429	30	54	8	62	23
8597	26634	26662	28	ATAGTAGTTGTCTGATTGTCCTCACTGCC	60.09310345	18221	26683	26717	34	GTTGACTATCATCATCTAACCAATCTTCTTCTTGC	60.91714286	30	54	8	62	21
8597	26634	26662	28	ATAGTAGTTGTCTGATTGTCCTCACTGCC	60.09310345	18222	26684	26718	34	TTGACTATCATCATCTAACCAATCTTCTTCTTGCT	59.74571429	30	54	8	62	22
8599	26636	26664	28	AGTAGTTGTCTGATTGTCCTCACTGCCGT	61.50689655	18224	26686	26720	34	GACTATCATCATCTAACCAATCTTCTTCTTGCTCT	60.91714286	30	51	11	62	22
8596	26633	26661	28	AATAGTAGTTGTCTGATTGTCCTCACTGC	58.67931034	18223	26685	26719	34	TGACTATCATCATCTAACCAATCTTCTTCTTGCTC	60.91714286	30	54	9	63	24
8598	26635	26663	28	TAGTAGTTGTCTGATTGTCCTCACTGCCG	61.50689655	18223	26685	26719	34	TGACTATCATCATCTAACCAATCTTCTTCTTGCTC	60.91714286	30	54	9	63	22
8596	26633	26661	28	AATAGTAGTTGTCTGATTGTCCTCACTGC	58.67931034	18224	26686	26720	34	GACTATCATCATCTAACCAATCTTCTTCTTGCTCT	60.91714286	30	54	11	65	25
7215	4082	4110	28	TGGCATCATAAAGTAATGGGTTTTTGGAA	55.85172414	17534	4111	4145	34	CGGCATTTCCAGCAAAGCCAAAGCCTCATTATTAT	63.26	30	44	24	68	1
7221	4088	4116	28	CATAAAGTAATGGGTTTTTGGAACGGCAT	57.26551724	17540	4117	4151	34	TTCCAGCAAAGCCAAAGCCTCATTATTATTCTTAC	60.91714286	30	38	32	70	1
7220	4087	4115	28	TCATAAAGTAATGGGTTTTTGGAACGGCA	57.26551724	17540	4117	4151	34	TTCCAGCAAAGCCAAAGCCTCATTATTATTCTTAC	60.91714286	30	39	32	71	2
7220	4087	4115	28	TCATAAAGTAATGGGTTTTTGGAACGGCA	57.26551724	17539	4116	4150	34	TTTCCAGCAAAGCCAAAGCCTCATTATTATTCTTA	59.74571429	30	39	33	72	1
7221	4088	4116	28	CATAAAGTAATGGGTTTTTGGAACGGCAT	57.26551724	17541	4118	4152	34	TCCAGCAAAGCCAAAGCCTCATTATTATTCTTACA	60.91714286	30	38	34	72	2
7221	4088	4116	28	CATAAAGTAATGGGTTTTTGGAACGGCAT	57.26551724	17544	4121	4155	34	AGCAAAGCCAAAGCCTCATTATTATTCTTACAAAG	59.74571429	30	38	34	72	5
7220	4087	4115	28	TCATAAAGTAATGGGTTTTTGGAACGGCA	57.26551724	17541	4118	4152	34	TCCAGCAAAGCCAAAGCCTCATTATTATTCTTACA	60.91714286	30	39	34	73	3
7220	4087	4115	28	TCATAAAGTAATGGGTTTTTGGAACGGCA	57.26551724	17544	4121	4155	34	AGCAAAGCCAAAGCCTCATTATTATTCTTACAAAG	59.74571429	30	39	34	73	6
7220	4087	4115	28	TCATAAAGTAATGGGTTTTTGGAACGGCA	57.26551724	17545	4122	4156	34	GCAAAGCCAAAGCCTCATTATTATTCTTACAAAGT	59.74571429	30	39	34	73	7
7221	4088	4116	28	CATAAAGTAATGGGTTTTTGGAACGGCAT	57.26551724	17542	4119	4153	34	CCAGCAAAGCCAAAGCCTCATTATTATTCTTACAA	60.91714286	30	38	35	73	3
7220	4087	4115	28	TCATAAAGTAATGGGTTTTTGGAACGGCA	57.26551724	17542	4119	4153	34	CCAGCAAAGCCAAAGCCTCATTATTATTCTTACAA	60.91714286	30	39	35	74	4
7221	4088	4116	28	CATAAAGTAATGGGTTTTTGGAACGGCAT	57.26551724	17543	4120	4154	34	CAGCAAAGCCAAAGCCTCATTATTATTCTTACAAA	59.74571429	30	38	36	74	4
7218	4085	4113	28	CATCATAAAGTAATGGGTTTTTGGAACGG	57.26551724	17540	4117	4151	34	TTCCAGCAAAGCCAAAGCCTCATTATTATTCTTAC	60.91714286	30	43	32	75	4
7220	4087	4115	28	TCATAAAGTAATGGGTTTTTGGAACGGCA	57.26551724	17543	4120	4154	34	CAGCAAAGCCAAAGCCTCATTATTATTCTTACAAA	59.74571429	30	39	36	75	5
7216	4083	4111	28	GGCATCATAAAGTAATGGGTTTTTGGAAC	57.26551724	17540	4117	4151	34	TTCCAGCAAAGCCAAAGCCTCATTATTATTCTTAC	60.91714286	30	44	32	76	6
7218	4085	4113	28	CATCATAAAGTAATGGGTTTTTGGAACGG	57.26551724	17539	4116	4150	34	TTTCCAGCAAAGCCAAAGCCTCATTATTATTCTTA	59.74571429	30	43	33	76	3
7219	4086	4114	28	ATCATAAAGTAATGGGTTTTTGGAACGGC	57.26551724	17544	4121	4155	34	AGCAAAGCCAAAGCCTCATTATTATTCTTACAAAG	59.74571429	30	42	34	76	7
7219	4086	4114	28	ATCATAAAGTAATGGGTTTTTGGAACGGC	57.26551724	17545	4122	4156	34	GCAAAGCCAAAGCCTCATTATTATTCTTACAAAGT	59.74571429	30	42	34	76	8
7219	4086	4114	28	ATCATAAAGTAATGGGTTTTTGGAACGGC	57.26551724	17542	4119	4153	34	CCAGCAAAGCCAAAGCCTCATTATTATTCTTACAA	60.91714286	30	42	35	77	5
7216	4083	4111	28	GGCATCATAAAGTAATGGGTTTTTGGAAC	57.26551724	17535	4112	4146	34	GGCATTTCCAGCAAAGCCAAAGCCTCATTATTATT	62.08857143	30	44	34	78	1
7216	4083	4111	28	GGCATCATAAAGTAATGGGTTTTTGGAAC	57.26551724	17541	4118	4152	34	TCCAGCAAAGCCAAAGCCTCATTATTATTCTTACA	60.91714286	30	44	34	78	7
7218	4085	4113	28	CATCATAAAGTAATGGGTTTTTGGAACGG	57.26551724	17542	4119	4153	34	CCAGCAAAGCCAAAGCCTCATTATTATTCTTACAA	60.91714286	30	43	35	78	6
7219	4086	4114	28	ATCATAAAGTAATGGGTTTTTGGAACGGC	57.26551724	17543	4120	4154	34	CAGCAAAGCCAAAGCCTCATTATTATTCTTACAAA	59.74571429	30	42	36	78	6
7218	4085	4113	28	CATCATAAAGTAATGGGTTTTTGGAACGG	57.26551724	17543	4120	4154	34	CAGCAAAGCCAAAGCCTCATTATTATTCTTACAAA	59.74571429	30	43	36	79	7
7215	4082	4110	28	TGGCATCATAAAGTAATGGGTTTTTGGAA	55.85172414	17543	4120	4154	34	CAGCAAAGCCAAAGCCTCATTATTATTCTTACAAA	59.74571429	30	44	36	80	10
7217	4084	4112	28	GCATCATAAAGTAATGGGTTTTTGGAACG	57.26551724	17536	4113	4147	34	GCATTTCCAGCAAAGCCAAAGCCTCATTATTATTC	62.08857143	30	44	36	80	1
7218	4085	4113	28	CATCATAAAGTAATGGGTTTTTGGAACGG	57.26551724	17537	4114	4148	34	CATTTCCAGCAAAGCCAAAGCCTCATTATTATTCT	60.91714286	30	43	37	80	1
7219	4086	4114	28	ATCATAAAGTAATGGGTTTTTGGAACGGC	57.26551724	17538	4115	4149	34	ATTTCCAGCAAAGCCAAAGCCTCATTATTATTCTT	59.74571429	30	42	38	80	1
7218	4085	4113	28	CATCATAAAGTAATGGGTTTTTGGAACGG	57.26551724	17538	4115	4149	34	ATTTCCAGCAAAGCCAAAGCCTCATTATTATTCTT	59.74571429	30	43	38	81	2
7652	9899	9927	28	CATCAACTCTACCATCAAAAAAGACAGTG	57.26551724	17763	9939	9973	34	AATCGTTTCAGTTGGTTTCTTGGCTATGTCAGTCA	62.08857143	30	69	16	85	12
7151	3070	3098	28	CGCAAACAGTCTGAAAGAAGCAATGAAGT	58.67931034	17497	3102	3136	34	TGAGCCACATCAAGCCTACAAGACAAGCCATTGCG	66.77428571	30	84	3	87	4
7151	3070	3098	28	CGCAAACAGTCTGAAAGAAGCAATGAAGT	58.67931034	17498	3103	3137	34	GAGCCACATCAAGCCTACAAGACAAGCCATTGCGA	66.77428571	30	84	3	87	5
7151	3070	3098	28	CGCAAACAGTCTGAAAGAAGCAATGAAGT	58.67931034	17499	3104	3138	34	AGCCACATCAAGCCTACAAGACAAGCCATTGCGAT	65.60285714	30	84	3	87	6
7151	3070	3098	28	CGCAAACAGTCTGAAAGAAGCAATGAAGT	58.67931034	17500	3105	3139	34	GCCACATCAAGCCTACAAGACAAGCCATTGCGATA	65.60285714	30	84	3	87	7
7653	9900	9928	28	ATCAACTCTACCATCAAAAAAGACAGTGA	55.85172414	17763	9939	9973	34	AATCGTTTCAGTTGGTTTCTTGGCTATGTCAGTCA	62.08857143	30	72	16	88	11
6873	957	985	28	TCAAGCAGCAGCAAAGCAAGAGCAGCATC	62.92068966	17390	1010	1044	34	AGGAGAAGTTCCCCTACTGCTGCCTGGAGTTGAAT	66.77428571	30	73	22	95	25
7235	4121	4149	28	AGCAAAGCCAAAGCCTCATTATTATTCTT	55.85172414	17550	4166	4200	34	GCAAGAAGTAGACTAAAGCATAAAGATAGAGAAAA	58.57428571	30	68	33	101	17
7237	4123	4151	28	CAAAGCCAAAGCCTCATTATTATTCTTAC	55.85172414	17550	4166	4200	34	GCAAGAAGTAGACTAAAGCATAAAGATAGAGAAAA	58.57428571	30	81	33	114	15
7235	4121	4149	28	AGCAAAGCCAAAGCCTCATTATTATTCTT	55.85172414	17555	4171	4205	34	AAGTAGACTAAAGCATAAAGATAGAGAAAAGGGGC	60.91714286	30	68	47	115	22
7591	8779	8807	28	AACCCACAAATGTAAGTGAAAAAACCCTC	57.26551724	17720	8818	8852	34	TTTTCTTTTGTAACATTTTTAGTCTTAGGGTCGTA	57.40285714	30	113	40	153	11
7591	8779	8807	28	AACCCACAAATGTAAGTGAAAAAACCCTC	57.26551724	17719	8817	8851	34	ATTTTCTTTTGTAACATTTTTAGTCTTAGGGTCGT	57.40285714	30	113	53	166	10
7594	8782	8810	28	CCACAAATGTAAGTGAAAAAACCCTCTTT	55.85172414	17717	8815	8849	34	TCATTTTCTTTTGTAACATTTTTAGTCTTAGGGTC	57.40285714	30	103	70	173	5
7593	8781	8809	28	CCCACAAATGTAAGTGAAAAAACCCTCTT	57.26551724	17716	8814	8848	34	GTCATTTTCTTTTGTAACATTTTTAGTCTTAGGGT	57.40285714	30	103	72	175	5
7594	8782	8810	28	CCACAAATGTAAGTGAAAAAACCCTCTTT	55.85172414	17716	8814	8848	34	GTCATTTTCTTTTGTAACATTTTTAGTCTTAGGGT	57.40285714	30	103	72	175	4
7591	8779	8807	28	AACCCACAAATGTAAGTGAAAAAACCCTC	57.26551724	17718	8816	8850	34	CATTTTCTTTTGTAACATTTTTAGTCTTAGGGTCG	58.57428571	30	113	66	179	9
7592	8780	8808	28	ACCCACAAATGTAAGTGAAAAAACCCTCT	57.26551724	17716	8814	8848	34	GTCATTTTCTTTTGTAACATTTTTAGTCTTAGGGT	57.40285714	30	110	72	182	6
7591	8779	8807	28	AACCCACAAATGTAAGTGAAAAAACCCTC	57.26551724	17717	8815	8849	34	TCATTTTCTTTTGTAACATTTTTAGTCTTAGGGTC	57.40285714	30	113	70	183	8
7589	8777	8805	28	TAAACCCACAAATGTAAGTGAAAAAACCC	55.85172414	17709	8807	8841	34	CTTTAGAGTCATTTTCTTTTGTAACATTTTTAGTC	56.23142857	30	117	90	207	2
8847	28424	28452	28	GGCAATAGTGCGACCACCCTTACGAAGAA	62.92068966	19269	28464	28499	35	CCAGATTCATTATGGTATTCGGCAAGACTATGCTCA	63.30555556	30	2	2	4	12
8848	28425	28453	28	GCAATAGTGCGACCACCCTTACGAAGAAT	61.50689655	19268	28463	28498	35	GCCAGATTCATTATGGTATTCGGCAAGACTATGCTC	64.44444444	30	2	2	4	10
8849	28426	28454	28	CAATAGTGCGACCACCCTTACGAAGAATG	61.50689655	19269	28464	28499	35	CCAGATTCATTATGGTATTCGGCAAGACTATGCTCA	63.30555556	30	3	2	5	10
6900	1067	1095	28	TGATGAGGAACGAGAAGAGGCTTGACTGC	62.92068966	18460	1110	1145	35	TCTGCGTAGAAGCCTTTTGGCAATGTTGTTCCTTGA	64.44444444	30	17	5	22	15
6900	1067	1095	28	TGATGAGGAACGAGAAGAGGCTTGACTGC	62.92068966	18461	1111	1146	35	CTGCGTAGAAGCCTTTTGGCAATGTTGTTCCTTGAG	65.58333333	30	17	5	22	16
6901	1068	1096	28	GATGAGGAACGAGAAGAGGCTTGACTGCC	64.33448276	18460	1110	1145	35	TCTGCGTAGAAGCCTTTTGGCAATGTTGTTCCTTGA	64.44444444	30	17	5	22	14
6901	1068	1096	28	GATGAGGAACGAGAAGAGGCTTGACTGCC	64.33448276	18461	1111	1146	35	CTGCGTAGAAGCCTTTTGGCAATGTTGTTCCTTGAG	65.58333333	30	17	5	22	15
6902	1069	1097	28	ATGAGGAACGAGAAGAGGCTTGACTGCCG	64.33448276	18460	1110	1145	35	TCTGCGTAGAAGCCTTTTGGCAATGTTGTTCCTTGA	64.44444444	30	17	5	22	13
6902	1069	1097	28	ATGAGGAACGAGAAGAGGCTTGACTGCCG	64.33448276	18461	1111	1146	35	CTGCGTAGAAGCCTTTTGGCAATGTTGTTCCTTGAG	65.58333333	30	17	5	22	14
6899	1066	1094	28	GTGATGAGGAACGAGAAGAGGCTTGACTG	62.92068966	18461	1111	1146	35	CTGCGTAGAAGCCTTTTGGCAATGTTGTTCCTTGAG	65.58333333	30	19	5	24	17
6900	1067	1095	28	TGATGAGGAACGAGAAGAGGCTTGACTGC	62.92068966	18462	1112	1147	35	TGCGTAGAAGCCTTTTGGCAATGTTGTTCCTTGAGG	65.58333333	30	17	7	24	17
6901	1068	1096	28	GATGAGGAACGAGAAGAGGCTTGACTGCC	64.33448276	18462	1112	1147	35	TGCGTAGAAGCCTTTTGGCAATGTTGTTCCTTGAGG	65.58333333	30	17	7	24	16
7085	2801	2829	28	GCAAAACCTGAGTCACCTGCTACACGCTG	64.33448276	18523	2854	2889	35	AAGCGTTCGTGATGTAGCAACAGTGATTTCTTTAGG	63.30555556	30	16	11	27	25
7086	2802	2830	28	CAAAACCTGAGTCACCTGCTACACGCTGC	64.33448276	18523	2854	2889	35	AAGCGTTCGTGATGTAGCAACAGTGATTTCTTTAGG	63.30555556	30	16	11	27	24
8589	26626	26654	28	TTGTTTGAATAGTAGTTGTCTGATTGTCC	55.85172414	19154	26676	26711	35	ACAGTTTGTTGACTATCATCATCTAACCAATCTTCT	59.88888889	30	20	7	27	22
8590	26627	26655	28	TGTTTGAATAGTAGTTGTCTGATTGTCCT	55.85172414	19154	26676	26711	35	ACAGTTTGTTGACTATCATCATCTAACCAATCTTCT	59.88888889	30	24	7	31	21
8591	26628	26656	28	GTTTGAATAGTAGTTGTCTGATTGTCCTC	57.26551724	19157	26679	26714	35	GTTTGTTGACTATCATCATCTAACCAATCTTCTTCT	59.88888889	30	24	7	31	23
8591	26628	26656	28	GTTTGAATAGTAGTTGTCTGATTGTCCTC	57.26551724	19158	26680	26715	35	TTTGTTGACTATCATCATCTAACCAATCTTCTTCTT	58.75	30	24	7	31	24
8591	26628	26656	28	GTTTGAATAGTAGTTGTCTGATTGTCCTC	57.26551724	19159	26681	26716	35	TTGTTGACTATCATCATCTAACCAATCTTCTTCTTG	59.88888889	30	24	7	31	25
7944	15748	15776	28	GAATAATAAGAATCTACAACAGGAACTCC	55.85172414	18873	15777	15812	35	ACTACCTGGCGTGGTTTGTATGAAATCACCGAAATC	64.44444444	30	35	1	36	1
7270	4308	4336	28	TCTCTTTTTGAGGGTTATGATTTTGGAAG	55.85172414	18608	4360	4395	35	GCAACGCCAACAATAAGCCATCCGAAAGGGAGTGAG	67.86111111	30	35	2	37	24
8040	17778	17806	28	TATGATGGAAGGGAACTAAACTCTGAGGC	60.09310345	18900	17812	17847	35	CTTGTAAGGTTGCCCTGTTGTCCAGCATTTCTTCAC	65.58333333	30	25	13	38	6
7179	3874	3902	28	TGGTAATAGTCTGAAGTGAAGTAACTGTG	57.26551724	18558	3904	3939	35	AATACAACACAGTCTTTTACTCCAGATTCCCATTTT	59.88888889	30	37	10	47	2
7177	3872	3900	28	GCTGGTAATAGTCTGAAGTGAAGTAACTG	58.67931034	18561	3907	3942	35	ACAACACAGTCTTTTACTCCAGATTCCCATTTTTCA	61.02777778	30	35	14	49	7
7214	4081	4109	28	TTGGCATCATAAAGTAATGGGTTTTTGGA	55.85172414	18578	4110	4145	35	ACGGCATTTCCAGCAAAGCCAAAGCCTCATTATTAT	63.30555556	30	25	24	49	1
8482	24001	24029	28	CTGGTTTTATGGTTGTTGTGTAACTGTTT	55.85172414	19105	24030	24065	35	TCTTTGTAGAAAACATCCGTAATAGGACCTTTGTAT	59.88888889	30	45	5	50	1
8478	23997	24025	28	GTAACTGGTTTTATGGTTGTTGTGTAACT	55.85172414	19105	24030	24065	35	TCTTTGTAGAAAACATCCGTAATAGGACCTTTGTAT	59.88888889	30	48	5	53	5
8477	23996	24024	28	AGTAACTGGTTTTATGGTTGTTGTGTAAC	55.85172414	19105	24030	24065	35	TCTTTGTAGAAAACATCCGTAATAGGACCTTTGTAT	59.88888889	30	49	5	54	6
8479	23998	24026	28	TAACTGGTTTTATGGTTGTTGTGTAACTG	55.85172414	19105	24030	24065	35	TCTTTGTAGAAAACATCCGTAATAGGACCTTTGTAT	59.88888889	30	49	5	54	4
8480	23999	24027	28	AACTGGTTTTATGGTTGTTGTGTAACTGT	55.85172414	19105	24030	24065	35	TCTTTGTAGAAAACATCCGTAATAGGACCTTTGTAT	59.88888889	30	49	5	54	3
7606	9111	9139	28	TGCGACATTCATCATTATGCCTTTAGGTA	57.26551724	18742	9159	9194	35	ATTTTGAAGGTCACACTTTTCTAATAGCATTCTTTG	58.75	30	34	21	55	20
7181	3876	3904	28	GTAATAGTCTGAAGTGAAGTAACTGTGTA	55.85172414	18560	3906	3941	35	TACAACACAGTCTTTTACTCCAGATTCCCATTTTTC	61.02777778	30	41	15	56	2
7213	4080	4108	28	GTTGGCATCATAAAGTAATGGGTTTTTGG	57.26551724	18579	4111	4146	35	CGGCATTTCCAGCAAAGCCAAAGCCTCATTATTATT	63.30555556	30	23	34	57	3
7213	4080	4108	28	GTTGGCATCATAAAGTAATGGGTTTTTGG	57.26551724	18584	4116	4151	35	TTTCCAGCAAAGCCAAAGCCTCATTATTATTCTTAC	61.02777778	30	23	34	57	8
7607	9112	9140	28	GCGACATTCATCATTATGCCTTTAGGTAA	57.26551724	18743	9160	9195	35	TTTTGAAGGTCACACTTTTCTAATAGCATTCTTTGC	59.88888889	30	35	22	57	20
7212	4079	4107	28	AGTTGGCATCATAAAGTAATGGGTTTTTG	55.85172414	18584	4116	4151	35	TTTCCAGCAAAGCCAAAGCCTCATTATTATTCTTAC	61.02777778	30	24	34	58	9
7213	4080	4108	28	GTTGGCATCATAAAGTAATGGGTTTTTGG	57.26551724	18585	4117	4152	35	TTCCAGCAAAGCCAAAGCCTCATTATTATTCTTACA	61.02777778	30	23	35	58	9
7213	4080	4108	28	GTTGGCATCATAAAGTAATGGGTTTTTGG	57.26551724	18588	4120	4155	35	CAGCAAAGCCAAAGCCTCATTATTATTCTTACAAAG	61.02777778	30	23	36	59	12
7214	4081	4109	28	TTGGCATCATAAAGTAATGGGTTTTTGGA	55.85172414	18585	4117	4152	35	TTCCAGCAAAGCCAAAGCCTCATTATTATTCTTACA	61.02777778	30	25	35	60	8
7214	4081	4109	28	TTGGCATCATAAAGTAATGGGTTTTTGGA	55.85172414	18586	4118	4153	35	TCCAGCAAAGCCAAAGCCTCATTATTATTCTTACAA	61.02777778	30	25	35	60	9
8236	19876	19904	28	TTTGTGGTGGTTGGTAAAGAACATCAGAA	57.26551724	19002	19905	19940	35	CCTGAGTTACTGAAGTCATTGAGAGCCTTTGCGAGA	65.58333333	30	44	16	60	1
7213	4080	4108	28	GTTGGCATCATAAAGTAATGGGTTTTTGG	57.26551724	18587	4119	4154	35	CCAGCAAAGCCAAAGCCTCATTATTATTCTTACAAA	61.02777778	30	23	38	61	11
8596	26633	26661	28	AATAGTAGTTGTCTGATTGTCCTCACTGC	58.67931034	19155	26677	26712	35	CAGTTTGTTGACTATCATCATCTAACCAATCTTCTT	59.88888889	30	54	7	61	16
8596	26633	26661	28	AATAGTAGTTGTCTGATTGTCCTCACTGC	58.67931034	19157	26679	26714	35	GTTTGTTGACTATCATCATCTAACCAATCTTCTTCT	59.88888889	30	54	7	61	18
8596	26633	26661	28	AATAGTAGTTGTCTGATTGTCCTCACTGC	58.67931034	19158	26680	26715	35	TTTGTTGACTATCATCATCTAACCAATCTTCTTCTT	58.75	30	54	7	61	19
8596	26633	26661	28	AATAGTAGTTGTCTGATTGTCCTCACTGC	58.67931034	19159	26681	26716	35	TTGTTGACTATCATCATCTAACCAATCTTCTTCTTG	59.88888889	30	54	7	61	20
8597	26634	26662	28	ATAGTAGTTGTCTGATTGTCCTCACTGCC	60.09310345	19155	26677	26712	35	CAGTTTGTTGACTATCATCATCTAACCAATCTTCTT	59.88888889	30	54	7	61	15
7214	4081	4109	28	TTGGCATCATAAAGTAATGGGTTTTTGGA	55.85172414	18587	4119	4154	35	CCAGCAAAGCCAAAGCCTCATTATTATTCTTACAAA	61.02777778	30	25	38	63	10
7618	9323	9351	28	TCACTTTGACAACCTTAGAAACTACAGAT	55.85172414	18744	9371	9406	35	TTTCAACAAAATCATCAAGTAATAAATCAATAACAG	55.33333333	30	21	42	63	20
8596	26633	26661	28	AATAGTAGTTGTCTGATTGTCCTCACTGC	58.67931034	19160	26682	26717	35	TGTTGACTATCATCATCTAACCAATCTTCTTCTTGC	61.02777778	30	54	9	63	21
8596	26633	26661	28	AATAGTAGTTGTCTGATTGTCCTCACTGC	58.67931034	19162	26684	26719	35	TTGACTATCATCATCTAACCAATCTTCTTCTTGCTC	61.02777778	30	54	9	63	23
8597	26634	26662	28	ATAGTAGTTGTCTGATTGTCCTCACTGCC	60.09310345	19161	26683	26718	35	GTTGACTATCATCATCTAACCAATCTTCTTCTTGCT	61.02777778	30	54	9	63	21
8597	26634	26662	28	ATAGTAGTTGTCTGATTGTCCTCACTGCC	60.09310345	19162	26684	26719	35	TTGACTATCATCATCTAACCAATCTTCTTCTTGCTC	61.02777778	30	54	9	63	22
7213	4080	4108	28	GTTGGCATCATAAAGTAATGGGTTTTTGG	57.26551724	18591	4123	4158	35	CAAAGCCAAAGCCTCATTATTATTCTTACAAAGTTT	58.75	30	23	41	64	15
8596	26633	26661	28	AATAGTAGTTGTCTGATTGTCCTCACTGC	58.67931034	19163	26685	26720	35	TGACTATCATCATCTAACCAATCTTCTTCTTGCTCT	61.02777778	30	54	12	66	24
8598	26635	26663	28	TAGTAGTTGTCTGATTGTCCTCACTGCCG	61.50689655	19163	26685	26720	35	TGACTATCATCATCTAACCAATCTTCTTCTTGCTCT	61.02777778	30	54	12	66	22
8599	26636	26664	28	AGTAGTTGTCTGATTGTCCTCACTGCCGT	61.50689655	19164	26686	26721	35	GACTATCATCATCTAACCAATCTTCTTCTTGCTCTT	61.02777778	30	51	15	66	22
8596	26633	26661	28	AATAGTAGTTGTCTGATTGTCCTCACTGC	58.67931034	19164	26686	26721	35	GACTATCATCATCTAACCAATCTTCTTCTTGCTCTT	61.02777778	30	54	15	69	25
7220	4087	4115	28	TCATAAAGTAATGGGTTTTTGGAACGGCA	57.26551724	18584	4116	4151	35	TTTCCAGCAAAGCCAAAGCCTCATTATTATTCTTAC	61.02777778	30	39	34	73	1
7221	4088	4116	28	CATAAAGTAATGGGTTTTTGGAACGGCAT	57.26551724	18585	4117	4152	35	TTCCAGCAAAGCCAAAGCCTCATTATTATTCTTACA	61.02777778	30	38	35	73	1
7221	4088	4116	28	CATAAAGTAATGGGTTTTTGGAACGGCAT	57.26551724	18586	4118	4153	35	TCCAGCAAAGCCAAAGCCTCATTATTATTCTTACAA	61.02777778	30	38	35	73	2
7221	4088	4116	28	CATAAAGTAATGGGTTTTTGGAACGGCAT	57.26551724	18589	4121	4156	35	AGCAAAGCCAAAGCCTCATTATTATTCTTACAAAGT	59.88888889	30	38	35	73	5
7220	4087	4115	28	TCATAAAGTAATGGGTTTTTGGAACGGCA	57.26551724	18585	4117	4152	35	TTCCAGCAAAGCCAAAGCCTCATTATTATTCTTACA	61.02777778	30	39	35	74	2
7220	4087	4115	28	TCATAAAGTAATGGGTTTTTGGAACGGCA	57.26551724	18586	4118	4153	35	TCCAGCAAAGCCAAAGCCTCATTATTATTCTTACAA	61.02777778	30	39	35	74	3
7220	4087	4115	28	TCATAAAGTAATGGGTTTTTGGAACGGCA	57.26551724	18589	4121	4156	35	AGCAAAGCCAAAGCCTCATTATTATTCTTACAAAGT	59.88888889	30	39	35	74	6
7220	4087	4115	28	TCATAAAGTAATGGGTTTTTGGAACGGCA	57.26551724	18590	4122	4157	35	GCAAAGCCAAAGCCTCATTATTATTCTTACAAAGTT	59.88888889	30	39	35	74	7
7221	4088	4116	28	CATAAAGTAATGGGTTTTTGGAACGGCAT	57.26551724	18588	4120	4155	35	CAGCAAAGCCAAAGCCTCATTATTATTCTTACAAAG	61.02777778	30	38	36	74	4
7220	4087	4115	28	TCATAAAGTAATGGGTTTTTGGAACGGCA	57.26551724	18588	4120	4155	35	CAGCAAAGCCAAAGCCTCATTATTATTCTTACAAAG	61.02777778	30	39	36	75	5
7221	4088	4116	28	CATAAAGTAATGGGTTTTTGGAACGGCAT	57.26551724	18587	4119	4154	35	CCAGCAAAGCCAAAGCCTCATTATTATTCTTACAAA	61.02777778	30	38	38	76	3
7218	4085	4113	28	CATCATAAAGTAATGGGTTTTTGGAACGG	57.26551724	18584	4116	4151	35	TTTCCAGCAAAGCCAAAGCCTCATTATTATTCTTAC	61.02777778	30	43	34	77	3
7219	4086	4114	28	ATCATAAAGTAATGGGTTTTTGGAACGGC	57.26551724	18589	4121	4156	35	AGCAAAGCCAAAGCCTCATTATTATTCTTACAAAGT	59.88888889	30	42	35	77	7
7219	4086	4114	28	ATCATAAAGTAATGGGTTTTTGGAACGGC	57.26551724	18590	4122	4157	35	GCAAAGCCAAAGCCTCATTATTATTCTTACAAAGTT	59.88888889	30	42	35	77	8
7220	4087	4115	28	TCATAAAGTAATGGGTTTTTGGAACGGCA	57.26551724	18587	4119	4154	35	CCAGCAAAGCCAAAGCCTCATTATTATTCTTACAAA	61.02777778	30	39	38	77	4
7215	4082	4110	28	TGGCATCATAAAGTAATGGGTTTTTGGAA	55.85172414	18579	4111	4146	35	CGGCATTTCCAGCAAAGCCAAAGCCTCATTATTATT	63.30555556	30	44	34	78	1
7218	4085	4113	28	CATCATAAAGTAATGGGTTTTTGGAACGG	57.26551724	18585	4117	4152	35	TTCCAGCAAAGCCAAAGCCTCATTATTATTCTTACA	61.02777778	30	43	35	78	4
7219	4086	4114	28	ATCATAAAGTAATGGGTTTTTGGAACGGC	57.26551724	18588	4120	4155	35	CAGCAAAGCCAAAGCCTCATTATTATTCTTACAAAG	61.02777778	30	42	36	78	6
7216	4083	4111	28	GGCATCATAAAGTAATGGGTTTTTGGAAC	57.26551724	18585	4117	4152	35	TTCCAGCAAAGCCAAAGCCTCATTATTATTCTTACA	61.02777778	30	44	35	79	6
7216	4083	4111	28	GGCATCATAAAGTAATGGGTTTTTGGAAC	57.26551724	18586	4118	4153	35	TCCAGCAAAGCCAAAGCCTCATTATTATTCTTACAA	61.02777778	30	44	35	79	7
7218	4085	4113	28	CATCATAAAGTAATGGGTTTTTGGAACGG	57.26551724	18588	4120	4155	35	CAGCAAAGCCAAAGCCTCATTATTATTCTTACAAAG	61.02777778	30	43	36	79	7
7215	4082	4110	28	TGGCATCATAAAGTAATGGGTTTTTGGAA	55.85172414	18588	4120	4155	35	CAGCAAAGCCAAAGCCTCATTATTATTCTTACAAAG	61.02777778	30	44	36	80	10
7219	4086	4114	28	ATCATAAAGTAATGGGTTTTTGGAACGGC	57.26551724	18587	4119	4154	35	CCAGCAAAGCCAAAGCCTCATTATTATTCTTACAAA	61.02777778	30	42	38	80	5
7216	4083	4111	28	GGCATCATAAAGTAATGGGTTTTTGGAAC	57.26551724	18580	4112	4147	35	GGCATTTCCAGCAAAGCCAAAGCCTCATTATTATTC	63.30555556	30	44	37	81	1
7217	4084	4112	28	GCATCATAAAGTAATGGGTTTTTGGAACG	57.26551724	18581	4113	4148	35	GCATTTCCAGCAAAGCCAAAGCCTCATTATTATTCT	62.16666667	30	44	37	81	1
7218	4085	4113	28	CATCATAAAGTAATGGGTTTTTGGAACGG	57.26551724	18587	4119	4154	35	CCAGCAAAGCCAAAGCCTCATTATTATTCTTACAAA	61.02777778	30	43	38	81	6
7515	7805	7833	28	AAGGTCCATAAGAAAAGGCTGAGAGACAT	58.67931034	18685	7858	7893	35	TAGAATAAACTCTGAACTCACTTTCCATCCAACTTT	59.88888889	30	63	19	82	25
7218	4085	4113	28	CATCATAAAGTAATGGGTTTTTGGAACGG	57.26551724	18582	4114	4149	35	CATTTCCAGCAAAGCCAAAGCCTCATTATTATTCTT	61.02777778	30	43	41	84	1
7219	4086	4114	28	ATCATAAAGTAATGGGTTTTTGGAACGGC	57.26551724	18583	4115	4150	35	ATTTCCAGCAAAGCCAAAGCCTCATTATTATTCTTA	59.88888889	30	42	42	84	1
7218	4085	4113	28	CATCATAAAGTAATGGGTTTTTGGAACGG	57.26551724	18583	4115	4150	35	ATTTCCAGCAAAGCCAAAGCCTCATTATTATTCTTA	59.88888889	30	43	42	85	2
7652	9899	9927	28	CATCAACTCTACCATCAAAAAAGACAGTG	57.26551724	18776	9938	9973	35	AAATCGTTTCAGTTGGTTTCTTGGCTATGTCAGTCA	62.16666667	30	69	16	85	11
7151	3070	3098	28	CGCAAACAGTCTGAAAGAAGCAATGAAGT	58.67931034	18549	3102	3137	35	TGAGCCACATCAAGCCTACAAGACAAGCCATTGCGA	66.72222222	30	84	3	87	4
7151	3070	3098	28	CGCAAACAGTCTGAAAGAAGCAATGAAGT	58.67931034	18550	3103	3138	35	GAGCCACATCAAGCCTACAAGACAAGCCATTGCGAT	66.72222222	30	84	3	87	5
7151	3070	3098	28	CGCAAACAGTCTGAAAGAAGCAATGAAGT	58.67931034	18551	3104	3139	35	AGCCACATCAAGCCTACAAGACAAGCCATTGCGATA	65.58333333	30	84	3	87	6
7151	3070	3098	28	CGCAAACAGTCTGAAAGAAGCAATGAAGT	58.67931034	18552	3105	3140	35	GCCACATCAAGCCTACAAGACAAGCCATTGCGATAG	66.72222222	30	84	3	87	7
7653	9900	9928	28	ATCAACTCTACCATCAAAAAAGACAGTGA	55.85172414	18776	9938	9973	35	AAATCGTTTCAGTTGGTTTCTTGGCTATGTCAGTCA	62.16666667	30	72	16	88	10
7235	4121	4149	28	AGCAAAGCCAAAGCCTCATTATTATTCTT	55.85172414	18594	4166	4201	35	GCAAGAAGTAGACTAAAGCATAAAGATAGAGAAAAG	59.88888889	30	68	40	108	17
7237	4123	4151	28	CAAAGCCAAAGCCTCATTATTATTCTTAC	55.85172414	18594	4166	4201	35	GCAAGAAGTAGACTAAAGCATAAAGATAGAGAAAAG	59.88888889	30	81	40	121	15
7591	8779	8807	28	AACCCACAAATGTAAGTGAAAAAACCCTC	57.26551724	18741	8817	8852	35	ATTTTCTTTTGTAACATTTTTAGTCTTAGGGTCGTA	57.61111111	30	113	53	166	10
7594	8782	8810	28	CCACAAATGTAAGTGAAAAAACCCTCTTT	55.85172414	18739	8815	8850	35	TCATTTTCTTTTGTAACATTTTTAGTCTTAGGGTCG	58.75	30	103	70	173	5
7593	8781	8809	28	CCCACAAATGTAAGTGAAAAAACCCTCTT	57.26551724	18738	8814	8849	35	GTCATTTTCTTTTGTAACATTTTTAGTCTTAGGGTC	58.75	30	103	72	175	5
7594	8782	8810	28	CCACAAATGTAAGTGAAAAAACCCTCTTT	55.85172414	18738	8814	8849	35	GTCATTTTCTTTTGTAACATTTTTAGTCTTAGGGTC	58.75	30	103	72	175	4
7591	8779	8807	28	AACCCACAAATGTAAGTGAAAAAACCCTC	57.26551724	18740	8816	8851	35	CATTTTCTTTTGTAACATTTTTAGTCTTAGGGTCGT	58.75	30	113	66	179	9
7592	8780	8808	28	ACCCACAAATGTAAGTGAAAAAACCCTCT	57.26551724	18738	8814	8849	35	GTCATTTTCTTTTGTAACATTTTTAGTCTTAGGGTC	58.75	30	110	72	182	6
7591	8779	8807	28	AACCCACAAATGTAAGTGAAAAAACCCTC	57.26551724	18739	8815	8850	35	TCATTTTCTTTTGTAACATTTTTAGTCTTAGGGTCG	58.75	30	113	70	183	8
8847	28424	28452	28	GGCAATAGTGCGACCACCCTTACGAAGAA	62.92068966	20049	28464	28500	36	CCAGATTCATTATGGTATTCGGCAAGACTATGCTCAG	64.45675676	30	2	2	4	12
8848	28425	28453	28	GCAATAGTGCGACCACCCTTACGAAGAAT	61.50689655	20048	28463	28499	36	GCCAGATTCATTATGGTATTCGGCAAGACTATGCTCA	64.45675676	30	2	2	4	10
8849	28426	28454	28	CAATAGTGCGACCACCCTTACGAAGAATG	61.50689655	20049	28464	28500	36	CCAGATTCATTATGGTATTCGGCAAGACTATGCTCAG	64.45675676	30	3	2	5	10
7085	2801	2829	28	GCAAAACCTGAGTCACCTGCTACACGCTG	64.33448276	19419	2844	2880	36	TGTAATAAGAAAGCGTTCGTGATGTAGCAACAGTGAT	62.24054054	30	16	4	20	15
6900	1067	1095	28	TGATGAGGAACGAGAAGAGGCTTGACTGC	62.92068966	19369	1110	1146	36	TCTGCGTAGAAGCCTTTTGGCAATGTTGTTCCTTGAG	65.56486486	30	17	5	22	15
6901	1068	1096	28	GATGAGGAACGAGAAGAGGCTTGACTGCC	64.33448276	19369	1110	1146	36	TCTGCGTAGAAGCCTTTTGGCAATGTTGTTCCTTGAG	65.56486486	30	17	5	22	14
6902	1069	1097	28	ATGAGGAACGAGAAGAGGCTTGACTGCCG	64.33448276	19369	1110	1146	36	TCTGCGTAGAAGCCTTTTGGCAATGTTGTTCCTTGAG	65.56486486	30	17	5	22	13
6900	1067	1095	28	TGATGAGGAACGAGAAGAGGCTTGACTGC	62.92068966	19370	1111	1147	36	CTGCGTAGAAGCCTTTTGGCAATGTTGTTCCTTGAGG	66.67297297	30	17	7	24	16
6901	1068	1096	28	GATGAGGAACGAGAAGAGGCTTGACTGCC	64.33448276	19370	1111	1147	36	CTGCGTAGAAGCCTTTTGGCAATGTTGTTCCTTGAGG	66.67297297	30	17	7	24	15
6902	1069	1097	28	ATGAGGAACGAGAAGAGGCTTGACTGCCG	64.33448276	19370	1111	1147	36	CTGCGTAGAAGCCTTTTGGCAATGTTGTTCCTTGAGG	66.67297297	30	17	7	24	14
6899	1066	1094	28	GTGATGAGGAACGAGAAGAGGCTTGACTG	62.92068966	19370	1111	1147	36	CTGCGTAGAAGCCTTTTGGCAATGTTGTTCCTTGAGG	66.67297297	30	19	7	26	17
7085	2801	2829	28	GCAAAACCTGAGTCACCTGCTACACGCTG	64.33448276	19422	2854	2890	36	AAGCGTTCGTGATGTAGCAACAGTGATTTCTTTAGGC	64.45675676	30	16	11	27	25
7086	2802	2830	28	CAAAACCTGAGTCACCTGCTACACGCTGC	64.33448276	19422	2854	2890	36	AAGCGTTCGTGATGTAGCAACAGTGATTTCTTTAGGC	64.45675676	30	16	11	27	24
8589	26626	26654	28	TTGTTTGAATAGTAGTTGTCTGATTGTCC	55.85172414	19949	26676	26712	36	ACAGTTTGTTGACTATCATCATCTAACCAATCTTCTT	60.02432432	30	20	7	27	22
8590	26627	26655	28	TGTTTGAATAGTAGTTGTCTGATTGTCCT	55.85172414	19949	26676	26712	36	ACAGTTTGTTGACTATCATCATCTAACCAATCTTCTT	60.02432432	30	24	7	31	21
8591	26628	26656	28	GTTTGAATAGTAGTTGTCTGATTGTCCTC	57.26551724	19952	26679	26715	36	GTTTGTTGACTATCATCATCTAACCAATCTTCTTCTT	60.02432432	30	24	7	31	23
8591	26628	26656	28	GTTTGAATAGTAGTTGTCTGATTGTCCTC	57.26551724	19953	26680	26716	36	TTTGTTGACTATCATCATCTAACCAATCTTCTTCTTG	60.02432432	30	24	8	32	24
8591	26628	26656	28	GTTTGAATAGTAGTTGTCTGATTGTCCTC	57.26551724	19954	26681	26717	36	TTGTTGACTATCATCATCTAACCAATCTTCTTCTTGC	61.13243243	30	24	9	33	25
7944	15748	15776	28	GAATAATAAGAATCTACAACAGGAACTCC	55.85172414	19719	15777	15813	36	ACTACCTGGCGTGGTTTGTATGAAATCACCGAAATCA	64.45675676	30	35	1	36	1
7270	4308	4336	28	TCTCTTTTTGAGGGTTATGATTTTGGAAG	55.85172414	19495	4360	4396	36	GCAACGCCAACAATAAGCCATCCGAAAGGGAGTGAGG	68.88918919	30	35	2	37	24
8460	23429	23457	28	TTCGGTAGTTTTCACATTACACTCAAGAA	55.85172414	19901	23475	23511	36	GGATTTTCCACTACTTCTTCAGAGACTGGTTTTAGAT	62.24054054	30	21	20	41	18
7213	4080	4108	28	GTTGGCATCATAAAGTAATGGGTTTTTGG	57.26551724	19468	4109	4145	36	AACGGCATTTCCAGCAAAGCCAAAGCCTCATTATTAT	63.34864865	30	23	24	47	1
7179	3874	3902	28	TGGTAATAGTCTGAAGTGAAGTAACTGTG	57.26551724	19452	3904	3940	36	AATACAACACAGTCTTTTACTCCAGATTCCCATTTTT	60.02432432	30	37	12	49	2
7177	3872	3900	28	GCTGGTAATAGTCTGAAGTGAAGTAACTG	58.67931034	19455	3907	3943	36	ACAACACAGTCTTTTACTCCAGATTCCCATTTTTCAG	62.24054054	30	35	15	50	7
7211	4073	4101	28	GAAAATAGTTGGCATCATAAAGTAATGGG	55.85172414	19468	4109	4145	36	AACGGCATTTCCAGCAAAGCCAAAGCCTCATTATTAT	63.34864865	30	28	24	52	8
7180	3875	3903	28	GGTAATAGTCTGAAGTGAAGTAACTGTGT	57.26551724	19453	3905	3941	36	ATACAACACAGTCTTTTACTCCAGATTCCCATTTTTC	61.13243243	30	38	15	53	2
7606	9111	9139	28	TGCGACATTCATCATTATGCCTTTAGGTA	57.26551724	19610	9159	9195	36	ATTTTGAAGGTCACACTTTTCTAATAGCATTCTTTGC	60.02432432	30	34	22	56	20
8235	19875	19903	28	GTTTGTGGTGGTTGGTAAAGAACATCAGA	58.67931034	19828	19904	19940	36	ACCTGAGTTACTGAAGTCATTGAGAGCCTTTGCGAGA	65.56486486	30	39	17	56	1
7181	3876	3904	28	GTAATAGTCTGAAGTGAAGTAACTGTGTA	55.85172414	19454	3906	3942	36	TACAACACAGTCTTTTACTCCAGATTCCCATTTTTCA	61.13243243	30	41	17	58	2
7214	4081	4109	28	TTGGCATCATAAAGTAATGGGTTTTTGGA	55.85172414	19469	4110	4146	36	ACGGCATTTCCAGCAAAGCCAAAGCCTCATTATTATT	63.34864865	30	25	34	59	1
7212	4079	4107	28	AGTTGGCATCATAAAGTAATGGGTTTTTG	55.85172414	19476	4117	4153	36	TTCCAGCAAAGCCAAAGCCTCATTATTATTCTTACAA	61.13243243	30	24	36	60	10
7213	4080	4108	28	GTTGGCATCATAAAGTAATGGGTTTTTGG	57.26551724	19470	4111	4147	36	CGGCATTTCCAGCAAAGCCAAAGCCTCATTATTATTC	64.45675676	30	23	37	60	3
7213	4080	4108	28	GTTGGCATCATAAAGTAATGGGTTTTTGG	57.26551724	19475	4116	4152	36	TTTCCAGCAAAGCCAAAGCCTCATTATTATTCTTACA	61.13243243	30	23	37	60	8
7213	4080	4108	28	GTTGGCATCATAAAGTAATGGGTTTTTGG	57.26551724	19479	4120	4156	36	CAGCAAAGCCAAAGCCTCATTATTATTCTTACAAAGT	61.13243243	30	23	37	60	12
8236	19876	19904	28	TTTGTGGTGGTTGGTAAAGAACATCAGAA	57.26551724	19829	19905	19941	36	CCTGAGTTACTGAAGTCATTGAGAGCCTTTGCGAGAT	65.56486486	30	44	16	60	1
7213	4080	4108	28	GTTGGCATCATAAAGTAATGGGTTTTTGG	57.26551724	19477	4118	4154	36	TCCAGCAAAGCCAAAGCCTCATTATTATTCTTACAAA	61.13243243	30	23	38	61	10
7213	4080	4108	28	GTTGGCATCATAAAGTAATGGGTTTTTGG	57.26551724	19478	4119	4155	36	CCAGCAAAGCCAAAGCCTCATTATTATTCTTACAAAG	62.24054054	30	23	38	61	11
7214	4081	4109	28	TTGGCATCATAAAGTAATGGGTTTTTGGA	55.85172414	19476	4117	4153	36	TTCCAGCAAAGCCAAAGCCTCATTATTATTCTTACAA	61.13243243	30	25	36	61	8
8596	26633	26661	28	AATAGTAGTTGTCTGATTGTCCTCACTGC	58.67931034	19950	26677	26713	36	CAGTTTGTTGACTATCATCATCTAACCAATCTTCTTC	61.13243243	30	54	7	61	16
8596	26633	26661	28	AATAGTAGTTGTCTGATTGTCCTCACTGC	58.67931034	19952	26679	26715	36	GTTTGTTGACTATCATCATCTAACCAATCTTCTTCTT	60.02432432	30	54	7	61	18
8597	26634	26662	28	ATAGTAGTTGTCTGATTGTCCTCACTGCC	60.09310345	19950	26677	26713	36	CAGTTTGTTGACTATCATCATCTAACCAATCTTCTTC	61.13243243	30	54	7	61	15
8596	26633	26661	28	AATAGTAGTTGTCTGATTGTCCTCACTGC	58.67931034	19953	26680	26716	36	TTTGTTGACTATCATCATCTAACCAATCTTCTTCTTG	60.02432432	30	54	8	62	19
7214	4081	4109	28	TTGGCATCATAAAGTAATGGGTTTTTGGA	55.85172414	19477	4118	4154	36	TCCAGCAAAGCCAAAGCCTCATTATTATTCTTACAAA	61.13243243	30	25	38	63	9
7214	4081	4109	28	TTGGCATCATAAAGTAATGGGTTTTTGGA	55.85172414	19478	4119	4155	36	CCAGCAAAGCCAAAGCCTCATTATTATTCTTACAAAG	62.24054054	30	25	38	63	10
8596	26633	26661	28	AATAGTAGTTGTCTGATTGTCCTCACTGC	58.67931034	19954	26681	26717	36	TTGTTGACTATCATCATCTAACCAATCTTCTTCTTGC	61.13243243	30	54	9	63	20
7211	4073	4101	28	GAAAATAGTTGGCATCATAAAGTAATGGG	55.85172414	19480	4121	4157	36	AGCAAAGCCAAAGCCTCATTATTATTCTTACAAAGTT	60.02432432	30	28	36	64	20
8596	26633	26661	28	AATAGTAGTTGTCTGATTGTCCTCACTGC	58.67931034	19955	26682	26718	36	TGTTGACTATCATCATCTAACCAATCTTCTTCTTGCT	61.13243243	30	54	10	64	21
8597	26634	26662	28	ATAGTAGTTGTCTGATTGTCCTCACTGCC	60.09310345	19956	26683	26719	36	GTTGACTATCATCATCTAACCAATCTTCTTCTTGCTC	62.24054054	30	54	10	64	21
8596	26633	26661	28	AATAGTAGTTGTCTGATTGTCCTCACTGC	58.67931034	19957	26684	26720	36	TTGACTATCATCATCTAACCAATCTTCTTCTTGCTCT	61.13243243	30	54	12	66	23
8597	26634	26662	28	ATAGTAGTTGTCTGATTGTCCTCACTGCC	60.09310345	19957	26684	26720	36	TTGACTATCATCATCTAACCAATCTTCTTCTTGCTCT	61.13243243	30	54	12	66	22
7213	4080	4108	28	GTTGGCATCATAAAGTAATGGGTTTTTGG	57.26551724	19482	4123	4159	36	CAAAGCCAAAGCCTCATTATTATTCTTACAAAGTTTA	58.91621622	30	23	44	67	15
8596	26633	26661	28	AATAGTAGTTGTCTGATTGTCCTCACTGC	58.67931034	19958	26685	26721	36	TGACTATCATCATCTAACCAATCTTCTTCTTGCTCTT	61.13243243	30	54	16	70	24
8598	26635	26663	28	TAGTAGTTGTCTGATTGTCCTCACTGCCG	61.50689655	19958	26685	26721	36	TGACTATCATCATCTAACCAATCTTCTTCTTGCTCTT	61.13243243	30	54	16	70	22
7618	9323	9351	28	TCACTTTGACAACCTTAGAAACTACAGAT	55.85172414	19611	9371	9407	36	TTTCAACAAAATCATCAAGTAATAAATCAATAACAGA	55.59189189	30	21	51	72	20
7221	4088	4116	28	CATAAAGTAATGGGTTTTTGGAACGGCAT	57.26551724	19476	4117	4153	36	TTCCAGCAAAGCCAAAGCCTCATTATTATTCTTACAA	61.13243243	30	38	36	74	1
7221	4088	4116	28	CATAAAGTAATGGGTTTTTGGAACGGCAT	57.26551724	19480	4121	4157	36	AGCAAAGCCAAAGCCTCATTATTATTCTTACAAAGTT	60.02432432	30	38	36	74	5
7220	4087	4115	28	TCATAAAGTAATGGGTTTTTGGAACGGCA	57.26551724	19476	4117	4153	36	TTCCAGCAAAGCCAAAGCCTCATTATTATTCTTACAA	61.13243243	30	39	36	75	2
7220	4087	4115	28	TCATAAAGTAATGGGTTTTTGGAACGGCA	57.26551724	19480	4121	4157	36	AGCAAAGCCAAAGCCTCATTATTATTCTTACAAAGTT	60.02432432	30	39	36	75	6
7221	4088	4116	28	CATAAAGTAATGGGTTTTTGGAACGGCAT	57.26551724	19479	4120	4156	36	CAGCAAAGCCAAAGCCTCATTATTATTCTTACAAAGT	61.13243243	30	38	37	75	4
7220	4087	4115	28	TCATAAAGTAATGGGTTTTTGGAACGGCA	57.26551724	19475	4116	4152	36	TTTCCAGCAAAGCCAAAGCCTCATTATTATTCTTACA	61.13243243	30	39	37	76	1
7220	4087	4115	28	TCATAAAGTAATGGGTTTTTGGAACGGCA	57.26551724	19479	4120	4156	36	CAGCAAAGCCAAAGCCTCATTATTATTCTTACAAAGT	61.13243243	30	39	37	76	5
7221	4088	4116	28	CATAAAGTAATGGGTTTTTGGAACGGCAT	57.26551724	19477	4118	4154	36	TCCAGCAAAGCCAAAGCCTCATTATTATTCTTACAAA	61.13243243	30	38	38	76	2
7221	4088	4116	28	CATAAAGTAATGGGTTTTTGGAACGGCAT	57.26551724	19478	4119	4155	36	CCAGCAAAGCCAAAGCCTCATTATTATTCTTACAAAG	62.24054054	30	38	38	76	3
7220	4087	4115	28	TCATAAAGTAATGGGTTTTTGGAACGGCA	57.26551724	19477	4118	4154	36	TCCAGCAAAGCCAAAGCCTCATTATTATTCTTACAAA	61.13243243	30	39	38	77	3
7220	4087	4115	28	TCATAAAGTAATGGGTTTTTGGAACGGCA	57.26551724	19478	4119	4155	36	CCAGCAAAGCCAAAGCCTCATTATTATTCTTACAAAG	62.24054054	30	39	38	77	4
8599	26636	26664	28	AGTAGTTGTCTGATTGTCCTCACTGCCGT	61.50689655	19959	26686	26722	36	GACTATCATCATCTAACCAATCTTCTTCTTGCTCTTC	62.24054054	30	51	26	77	22
7219	4086	4114	28	ATCATAAAGTAATGGGTTTTTGGAACGGC	57.26551724	19480	4121	4157	36	AGCAAAGCCAAAGCCTCATTATTATTCTTACAAAGTT	60.02432432	30	42	36	78	7
7218	4085	4113	28	CATCATAAAGTAATGGGTTTTTGGAACGG	57.26551724	19476	4117	4153	36	TTCCAGCAAAGCCAAAGCCTCATTATTATTCTTACAA	61.13243243	30	43	36	79	4
7219	4086	4114	28	ATCATAAAGTAATGGGTTTTTGGAACGGC	57.26551724	19479	4120	4156	36	CAGCAAAGCCAAAGCCTCATTATTATTCTTACAAAGT	61.13243243	30	42	37	79	6
7216	4083	4111	28	GGCATCATAAAGTAATGGGTTTTTGGAAC	57.26551724	19476	4117	4153	36	TTCCAGCAAAGCCAAAGCCTCATTATTATTCTTACAA	61.13243243	30	44	36	80	6
7218	4085	4113	28	CATCATAAAGTAATGGGTTTTTGGAACGG	57.26551724	19475	4116	4152	36	TTTCCAGCAAAGCCAAAGCCTCATTATTATTCTTACA	61.13243243	30	43	37	80	3
7218	4085	4113	28	CATCATAAAGTAATGGGTTTTTGGAACGG	57.26551724	19479	4120	4156	36	CAGCAAAGCCAAAGCCTCATTATTATTCTTACAAAGT	61.13243243	30	43	37	80	7
7219	4086	4114	28	ATCATAAAGTAATGGGTTTTTGGAACGGC	57.26551724	19478	4119	4155	36	CCAGCAAAGCCAAAGCCTCATTATTATTCTTACAAAG	62.24054054	30	42	38	80	5
7220	4087	4115	28	TCATAAAGTAATGGGTTTTTGGAACGGCA	57.26551724	19481	4122	4158	36	GCAAAGCCAAAGCCTCATTATTATTCTTACAAAGTTT	60.02432432	30	39	41	80	7
8596	26633	26661	28	AATAGTAGTTGTCTGATTGTCCTCACTGC	58.67931034	19959	26686	26722	36	GACTATCATCATCTAACCAATCTTCTTCTTGCTCTTC	62.24054054	30	54	26	80	25
7215	4082	4110	28	TGGCATCATAAAGTAATGGGTTTTTGGAA	55.85172414	19470	4111	4147	36	CGGCATTTCCAGCAAAGCCAAAGCCTCATTATTATTC	64.45675676	30	44	37	81	1
7215	4082	4110	28	TGGCATCATAAAGTAATGGGTTTTTGGAA	55.85172414	19479	4120	4156	36	CAGCAAAGCCAAAGCCTCATTATTATTCTTACAAAGT	61.13243243	30	44	37	81	10
7218	4085	4113	28	CATCATAAAGTAATGGGTTTTTGGAACGG	57.26551724	19478	4119	4155	36	CCAGCAAAGCCAAAGCCTCATTATTATTCTTACAAAG	62.24054054	30	43	38	81	6
7215	4082	4110	28	TGGCATCATAAAGTAATGGGTTTTTGGAA	55.85172414	19477	4118	4154	36	TCCAGCAAAGCCAAAGCCTCATTATTATTCTTACAAA	61.13243243	30	44	38	82	8
7216	4083	4111	28	GGCATCATAAAGTAATGGGTTTTTGGAAC	57.26551724	19471	4112	4148	36	GGCATTTCCAGCAAAGCCAAAGCCTCATTATTATTCT	63.34864865	30	44	38	82	1
7216	4083	4111	28	GGCATCATAAAGTAATGGGTTTTTGGAAC	57.26551724	19477	4118	4154	36	TCCAGCAAAGCCAAAGCCTCATTATTATTCTTACAAA	61.13243243	30	44	38	82	7
7219	4086	4114	28	ATCATAAAGTAATGGGTTTTTGGAACGGC	57.26551724	19481	4122	4158	36	GCAAAGCCAAAGCCTCATTATTATTCTTACAAAGTTT	60.02432432	30	42	41	83	8
7515	7805	7833	28	AAGGTCCATAAGAAAAGGCTGAGAGACAT	58.67931034	19559	7858	7894	36	TAGAATAAACTCTGAACTCACTTTCCATCCAACTTTT	60.02432432	30	63	20	83	25
7217	4084	4112	28	GCATCATAAAGTAATGGGTTTTTGGAACG	57.26551724	19472	4113	4149	36	GCATTTCCAGCAAAGCCAAAGCCTCATTATTATTCTT	62.24054054	30	44	41	85	1
7219	4086	4114	28	ATCATAAAGTAATGGGTTTTTGGAACGGC	57.26551724	19474	4115	4151	36	ATTTCCAGCAAAGCCAAAGCCTCATTATTATTCTTAC	61.13243243	30	42	43	85	1
7218	4085	4113	28	CATCATAAAGTAATGGGTTTTTGGAACGG	57.26551724	19474	4115	4151	36	ATTTCCAGCAAAGCCAAAGCCTCATTATTATTCTTAC	61.13243243	30	43	43	86	2
7151	3070	3098	28	CGCAAACAGTCTGAAAGAAGCAATGAAGT	58.67931034	19443	3100	3136	36	GCTGAGCCACATCAAGCCTACAAGACAAGCCATTGCG	68.88918919	30	84	3	87	2
7151	3070	3098	28	CGCAAACAGTCTGAAAGAAGCAATGAAGT	58.67931034	19445	3102	3138	36	TGAGCCACATCAAGCCTACAAGACAAGCCATTGCGAT	66.67297297	30	84	3	87	4
7151	3070	3098	28	CGCAAACAGTCTGAAAGAAGCAATGAAGT	58.67931034	19446	3103	3139	36	GAGCCACATCAAGCCTACAAGACAAGCCATTGCGATA	66.67297297	30	84	3	87	5
7151	3070	3098	28	CGCAAACAGTCTGAAAGAAGCAATGAAGT	58.67931034	19447	3104	3140	36	AGCCACATCAAGCCTACAAGACAAGCCATTGCGATAG	66.67297297	30	84	3	87	6
7151	3070	3098	28	CGCAAACAGTCTGAAAGAAGCAATGAAGT	58.67931034	19448	3105	3141	36	GCCACATCAAGCCTACAAGACAAGCCATTGCGATAGC	67.78108108	30	84	3	87	7
7218	4085	4113	28	CATCATAAAGTAATGGGTTTTTGGAACGG	57.26551724	19473	4114	4150	36	CATTTCCAGCAAAGCCAAAGCCTCATTATTATTCTTA	61.13243243	30	43	45	88	1
7234	4120	4148	28	CAGCAAAGCCAAAGCCTCATTATTATTCT	57.26551724	19488	4170	4206	36	GAAGTAGACTAAAGCATAAAGATAGAGAAAAGGGGCT	62.24054054	30	63	47	110	22
7235	4121	4149	28	AGCAAAGCCAAAGCCTCATTATTATTCTT	55.85172414	19484	4166	4202	36	GCAAGAAGTAGACTAAAGCATAAAGATAGAGAAAAGG	61.13243243	30	68	42	110	17
7237	4123	4151	28	CAAAGCCAAAGCCTCATTATTATTCTTAC	55.85172414	19484	4166	4202	36	GCAAGAAGTAGACTAAAGCATAAAGATAGAGAAAAGG	61.13243243	30	81	42	123	15
7594	8782	8810	28	CCACAAATGTAAGTGAAAAAACCCTCTTT	55.85172414	19608	8815	8851	36	TCATTTTCTTTTGTAACATTTTTAGTCTTAGGGTCGT	58.91621622	30	103	70	173	5
7593	8781	8809	28	CCCACAAATGTAAGTGAAAAAACCCTCTT	57.26551724	19607	8814	8850	36	GTCATTTTCTTTTGTAACATTTTTAGTCTTAGGGTCG	60.02432432	30	103	72	175	5
7594	8782	8810	28	CCACAAATGTAAGTGAAAAAACCCTCTTT	55.85172414	19607	8814	8850	36	GTCATTTTCTTTTGTAACATTTTTAGTCTTAGGGTCG	60.02432432	30	103	72	175	4
7591	8779	8807	28	AACCCACAAATGTAAGTGAAAAAACCCTC	57.26551724	19609	8816	8852	36	CATTTTCTTTTGTAACATTTTTAGTCTTAGGGTCGTA	58.91621622	30	113	66	179	9
7592	8780	8808	28	ACCCACAAATGTAAGTGAAAAAACCCTCT	57.26551724	19607	8814	8850	36	GTCATTTTCTTTTGTAACATTTTTAGTCTTAGGGTCG	60.02432432	30	110	72	182	6
7591	8779	8807	28	AACCCACAAATGTAAGTGAAAAAACCCTC	57.26551724	19608	8815	8851	36	TCATTTTCTTTTGTAACATTTTTAGTCTTAGGGTCGT	58.91621622	30	113	70	183	8
8848	28425	28453	28	GCAATAGTGCGACCACCCTTACGAAGAAT	61.50689655	20697	28463	28500	37	GCCAGATTCATTATGGTATTCGGCAAGACTATGCTCAG	65.54736842	30	2	2	4	10
8847	28424	28452	28	GGCAATAGTGCGACCACCCTTACGAAGAA	62.92068966	20698	28464	28501	37	CCAGATTCATTATGGTATTCGGCAAGACTATGCTCAGG	65.54736842	30	2	3	5	12
8849	28426	28454	28	CAATAGTGCGACCACCCTTACGAAGAATG	61.50689655	20698	28464	28501	37	CCAGATTCATTATGGTATTCGGCAAGACTATGCTCAGG	65.54736842	30	3	3	6	10
7087	2803	2831	28	AAAACCTGAGTCACCTGCTACACGCTGCG	64.33448276	20176	2843	2880	37	TTGTAATAAGAAAGCGTTCGTGATGTAGCAACAGTGAT	62.31052632	30	12	4	16	12
7085	2801	2829	28	GCAAAACCTGAGTCACCTGCTACACGCTG	64.33448276	20176	2843	2880	37	TTGTAATAAGAAAGCGTTCGTGATGTAGCAACAGTGAT	62.31052632	30	16	4	20	14
7085	2801	2829	28	GCAAAACCTGAGTCACCTGCTACACGCTG	64.33448276	20177	2844	2881	37	TGTAATAAGAAAGCGTTCGTGATGTAGCAACAGTGATT	62.31052632	30	16	5	21	15
6900	1067	1095	28	TGATGAGGAACGAGAAGAGGCTTGACTGC	62.92068966	20136	1110	1147	37	TCTGCGTAGAAGCCTTTTGGCAATGTTGTTCCTTGAGG	66.62631579	30	17	7	24	15
6901	1068	1096	28	GATGAGGAACGAGAAGAGGCTTGACTGCC	64.33448276	20136	1110	1147	37	TCTGCGTAGAAGCCTTTTGGCAATGTTGTTCCTTGAGG	66.62631579	30	17	7	24	14
6902	1069	1097	28	ATGAGGAACGAGAAGAGGCTTGACTGCCG	64.33448276	20136	1110	1147	37	TCTGCGTAGAAGCCTTTTGGCAATGTTGTTCCTTGAGG	66.62631579	30	17	7	24	13
8589	26626	26654	28	TTGTTTGAATAGTAGTTGTCTGATTGTCC	55.85172414	20612	26676	26713	37	ACAGTTTGTTGACTATCATCATCTAACCAATCTTCTTC	61.23157895	30	20	7	27	22
7085	2801	2829	28	GCAAAACCTGAGTCACCTGCTACACGCTG	64.33448276	20179	2854	2891	37	AAGCGTTCGTGATGTAGCAACAGTGATTTCTTTAGGCA	64.46842105	30	16	13	29	25
7086	2802	2830	28	CAAAACCTGAGTCACCTGCTACACGCTGC	64.33448276	20179	2854	2891	37	AAGCGTTCGTGATGTAGCAACAGTGATTTCTTTAGGCA	64.46842105	30	16	13	29	24
7088	2804	2832	28	AAACCTGAGTCACCTGCTACACGCTGCGA	64.33448276	20182	2857	2894	37	CGTTCGTGATGTAGCAACAGTGATTTCTTTAGGCAGGT	65.54736842	30	10	21	31	25
8590	26627	26655	28	TGTTTGAATAGTAGTTGTCTGATTGTCCT	55.85172414	20612	26676	26713	37	ACAGTTTGTTGACTATCATCATCTAACCAATCTTCTTC	61.23157895	30	24	7	31	21
8591	26628	26656	28	GTTTGAATAGTAGTTGTCTGATTGTCCTC	57.26551724	20615	26679	26716	37	GTTTGTTGACTATCATCATCTAACCAATCTTCTTCTTG	61.23157895	30	24	8	32	23
8591	26628	26656	28	GTTTGAATAGTAGTTGTCTGATTGTCCTC	57.26551724	20616	26680	26717	37	TTTGTTGACTATCATCATCTAACCAATCTTCTTCTTGC	61.23157895	30	24	10	34	24
8591	26628	26656	28	GTTTGAATAGTAGTTGTCTGATTGTCCTC	57.26551724	20617	26681	26718	37	TTGTTGACTATCATCATCTAACCAATCTTCTTCTTGCT	61.23157895	30	24	10	34	25
7270	4308	4336	28	TCTCTTTTTGAGGGTTATGATTTTGGAAG	55.85172414	20240	4360	4397	37	GCAACGCCAACAATAAGCCATCCGAAAGGGAGTGAGGC	69.86315789	30	35	3	38	24
8459	23428	23456	28	CTTCGGTAGTTTTCACATTACACTCAAGA	57.26551724	20574	23474	23511	37	AGGATTTTCCACTACTTCTTCAGAGACTGGTTTTAGAT	62.31052632	30	19	20	39	18
7212	4079	4107	28	AGTTGGCATCATAAAGTAATGGGTTTTTG	55.85172414	20216	4108	4145	37	GAACGGCATTTCCAGCAAAGCCAAAGCCTCATTATTAT	64.46842105	30	24	24	48	1
7177	3872	3900	28	GCTGGTAATAGTCTGAAGTGAAGTAACTG	58.67931034	20204	3904	3941	37	AATACAACACAGTCTTTTACTCCAGATTCCCATTTTTC	61.23157895	30	35	15	50	4
7179	3874	3902	28	TGGTAATAGTCTGAAGTGAAGTAACTGTG	57.26551724	20204	3904	3941	37	AATACAACACAGTCTTTTACTCCAGATTCCCATTTTTC	61.23157895	30	37	15	52	2
7177	3872	3900	28	GCTGGTAATAGTCTGAAGTGAAGTAACTG	58.67931034	20207	3907	3944	37	ACAACACAGTCTTTTACTCCAGATTCCCATTTTTCAGT	62.31052632	30	35	20	55	7
7180	3875	3903	28	GGTAATAGTCTGAAGTGAAGTAACTGTGT	57.26551724	20205	3905	3942	37	ATACAACACAGTCTTTTACTCCAGATTCCCATTTTTCA	61.23157895	30	38	17	55	2
8235	19875	19903	28	GTTTGTGGTGGTTGGTAAAGAACATCAGA	58.67931034	20518	19904	19941	37	ACCTGAGTTACTGAAGTCATTGAGAGCCTTTGCGAGAT	65.54736842	30	39	17	56	1
7213	4080	4108	28	GTTGGCATCATAAAGTAATGGGTTTTTGG	57.26551724	20217	4109	4146	37	AACGGCATTTCCAGCAAAGCCAAAGCCTCATTATTATT	63.38947368	30	23	34	57	1
8234	19874	19902	28	GGTTTGTGGTGGTTGGTAAAGAACATCAG	60.09310345	20517	19903	19940	37	AACCTGAGTTACTGAAGTCATTGAGAGCCTTTGCGAGA	65.54736842	30	39	18	57	1
7181	3876	3904	28	GTAATAGTCTGAAGTGAAGTAACTGTGTA	55.85172414	20206	3906	3943	37	TACAACACAGTCTTTTACTCCAGATTCCCATTTTTCAG	62.31052632	30	41	18	59	2
7213	4080	4108	28	GTTGGCATCATAAAGTAATGGGTTTTTGG	57.26551724	20219	4111	4148	37	CGGCATTTCCAGCAAAGCCAAAGCCTCATTATTATTCT	64.46842105	30	23	38	61	3
7213	4080	4108	28	GTTGGCATCATAAAGTAATGGGTTTTTGG	57.26551724	20226	4118	4155	37	TCCAGCAAAGCCAAAGCCTCATTATTATTCTTACAAAG	62.31052632	30	23	38	61	10
7213	4080	4108	28	GTTGGCATCATAAAGTAATGGGTTTTTGG	57.26551724	20228	4120	4157	37	CAGCAAAGCCAAAGCCTCATTATTATTCTTACAAAGTT	61.23157895	30	23	38	61	12
8236	19876	19904	28	TTTGTGGTGGTTGGTAAAGAACATCAGAA	57.26551724	20519	19905	19942	37	CCTGAGTTACTGAAGTCATTGAGAGCCTTTGCGAGATG	66.62631579	30	44	17	61	1
8596	26633	26661	28	AATAGTAGTTGTCTGATTGTCCTCACTGC	58.67931034	20613	26677	26714	37	CAGTTTGTTGACTATCATCATCTAACCAATCTTCTTCT	61.23157895	30	54	7	61	16
8597	26634	26662	28	ATAGTAGTTGTCTGATTGTCCTCACTGCC	60.09310345	20613	26677	26714	37	CAGTTTGTTGACTATCATCATCTAACCAATCTTCTTCT	61.23157895	30	54	7	61	15
7211	4073	4101	28	GAAAATAGTTGGCATCATAAAGTAATGGG	55.85172414	20217	4109	4146	37	AACGGCATTTCCAGCAAAGCCAAAGCCTCATTATTATT	63.38947368	30	28	34	62	8
7213	4080	4108	28	GTTGGCATCATAAAGTAATGGGTTTTTGG	57.26551724	20227	4119	4156	37	CCAGCAAAGCCAAAGCCTCATTATTATTCTTACAAAGT	62.31052632	30	23	39	62	11
7214	4081	4109	28	TTGGCATCATAAAGTAATGGGTTTTTGGA	55.85172414	20218	4110	4147	37	ACGGCATTTCCAGCAAAGCCAAAGCCTCATTATTATTC	64.46842105	30	25	37	62	1
8596	26633	26661	28	AATAGTAGTTGTCTGATTGTCCTCACTGC	58.67931034	20615	26679	26716	37	GTTTGTTGACTATCATCATCTAACCAATCTTCTTCTTG	61.23157895	30	54	8	62	18
7212	4079	4107	28	AGTTGGCATCATAAAGTAATGGGTTTTTG	55.85172414	20225	4117	4154	37	TTCCAGCAAAGCCAAAGCCTCATTATTATTCTTACAAA	61.23157895	30	24	39	63	10
7214	4081	4109	28	TTGGCATCATAAAGTAATGGGTTTTTGGA	55.85172414	20226	4118	4155	37	TCCAGCAAAGCCAAAGCCTCATTATTATTCTTACAAAG	62.31052632	30	25	38	63	9
7214	4081	4109	28	TTGGCATCATAAAGTAATGGGTTTTTGGA	55.85172414	20227	4119	4156	37	CCAGCAAAGCCAAAGCCTCATTATTATTCTTACAAAGT	62.31052632	30	25	39	64	10
8596	26633	26661	28	AATAGTAGTTGTCTGATTGTCCTCACTGC	58.67931034	20616	26680	26717	37	TTTGTTGACTATCATCATCTAACCAATCTTCTTCTTGC	61.23157895	30	54	10	64	19
8596	26633	26661	28	AATAGTAGTTGTCTGATTGTCCTCACTGC	58.67931034	20617	26681	26718	37	TTGTTGACTATCATCATCTAACCAATCTTCTTCTTGCT	61.23157895	30	54	10	64	20
8596	26633	26661	28	AATAGTAGTTGTCTGATTGTCCTCACTGC	58.67931034	20618	26682	26719	37	TGTTGACTATCATCATCTAACCAATCTTCTTCTTGCTC	62.31052632	30	54	11	65	21
8597	26634	26662	28	ATAGTAGTTGTCTGATTGTCCTCACTGCC	60.09310345	20619	26683	26720	37	GTTGACTATCATCATCTAACCAATCTTCTTCTTGCTCT	62.31052632	30	54	13	67	21
7213	4080	4108	28	GTTGGCATCATAAAGTAATGGGTTTTTGG	57.26551724	20231	4123	4160	37	CAAAGCCAAAGCCTCATTATTATTCTTACAAAGTTTAT	59.07368421	30	23	46	69	15
7211	4073	4101	28	GAAAATAGTTGGCATCATAAAGTAATGGG	55.85172414	20229	4121	4158	37	AGCAAAGCCAAAGCCTCATTATTATTCTTACAAAGTTT	60.15263158	30	28	42	70	20
7212	4079	4107	28	AGTTGGCATCATAAAGTAATGGGTTTTTG	55.85172414	20223	4115	4152	37	ATTTCCAGCAAAGCCAAAGCCTCATTATTATTCTTACA	61.23157895	30	24	46	70	8
8596	26633	26661	28	AATAGTAGTTGTCTGATTGTCCTCACTGC	58.67931034	20620	26684	26721	37	TTGACTATCATCATCTAACCAATCTTCTTCTTGCTCTT	61.23157895	30	54	16	70	23
8597	26634	26662	28	ATAGTAGTTGTCTGATTGTCCTCACTGCC	60.09310345	20620	26684	26721	37	TTGACTATCATCATCTAACCAATCTTCTTCTTGCTCTT	61.23157895	30	54	16	70	22
7221	4088	4116	28	CATAAAGTAATGGGTTTTTGGAACGGCAT	57.26551724	20226	4118	4155	37	TCCAGCAAAGCCAAAGCCTCATTATTATTCTTACAAAG	62.31052632	30	38	38	76	2
7221	4088	4116	28	CATAAAGTAATGGGTTTTTGGAACGGCAT	57.26551724	20228	4120	4157	37	CAGCAAAGCCAAAGCCTCATTATTATTCTTACAAAGTT	61.23157895	30	38	38	76	4
7220	4087	4115	28	TCATAAAGTAATGGGTTTTTGGAACGGCA	57.26551724	20224	4116	4153	37	TTTCCAGCAAAGCCAAAGCCTCATTATTATTCTTACAA	61.23157895	30	39	38	77	1
7220	4087	4115	28	TCATAAAGTAATGGGTTTTTGGAACGGCA	57.26551724	20226	4118	4155	37	TCCAGCAAAGCCAAAGCCTCATTATTATTCTTACAAAG	62.31052632	30	39	38	77	3
7220	4087	4115	28	TCATAAAGTAATGGGTTTTTGGAACGGCA	57.26551724	20228	4120	4157	37	CAGCAAAGCCAAAGCCTCATTATTATTCTTACAAAGTT	61.23157895	30	39	38	77	5
7221	4088	4116	28	CATAAAGTAATGGGTTTTTGGAACGGCAT	57.26551724	20225	4117	4154	37	TTCCAGCAAAGCCAAAGCCTCATTATTATTCTTACAAA	61.23157895	30	38	39	77	1
7221	4088	4116	28	CATAAAGTAATGGGTTTTTGGAACGGCAT	57.26551724	20227	4119	4156	37	CCAGCAAAGCCAAAGCCTCATTATTATTCTTACAAAGT	62.31052632	30	38	39	77	3
7220	4087	4115	28	TCATAAAGTAATGGGTTTTTGGAACGGCA	57.26551724	20225	4117	4154	37	TTCCAGCAAAGCCAAAGCCTCATTATTATTCTTACAAA	61.23157895	30	39	39	78	2
7220	4087	4115	28	TCATAAAGTAATGGGTTTTTGGAACGGCA	57.26551724	20227	4119	4156	37	CCAGCAAAGCCAAAGCCTCATTATTATTCTTACAAAGT	62.31052632	30	39	39	78	4
7219	4086	4114	28	ATCATAAAGTAATGGGTTTTTGGAACGGC	57.26551724	20228	4120	4157	37	CAGCAAAGCCAAAGCCTCATTATTATTCTTACAAAGTT	61.23157895	30	42	38	80	6
7221	4088	4116	28	CATAAAGTAATGGGTTTTTGGAACGGCAT	57.26551724	20229	4121	4158	37	AGCAAAGCCAAAGCCTCATTATTATTCTTACAAAGTTT	60.15263158	30	38	42	80	5
8599	26636	26664	28	AGTAGTTGTCTGATTGTCCTCACTGCCGT	61.50689655	20622	26686	26723	37	GACTATCATCATCTAACCAATCTTCTTCTTGCTCTTCT	62.31052632	30	51	29	80	22
7218	4085	4113	28	CATCATAAAGTAATGGGTTTTTGGAACGG	57.26551724	20224	4116	4153	37	TTTCCAGCAAAGCCAAAGCCTCATTATTATTCTTACAA	61.23157895	30	43	38	81	3
7218	4085	4113	28	CATCATAAAGTAATGGGTTTTTGGAACGG	57.26551724	20228	4120	4157	37	CAGCAAAGCCAAAGCCTCATTATTATTCTTACAAAGTT	61.23157895	30	43	38	81	7
7219	4086	4114	28	ATCATAAAGTAATGGGTTTTTGGAACGGC	57.26551724	20227	4119	4156	37	CCAGCAAAGCCAAAGCCTCATTATTATTCTTACAAAGT	62.31052632	30	42	39	81	5
7220	4087	4115	28	TCATAAAGTAATGGGTTTTTGGAACGGCA	57.26551724	20229	4121	4158	37	AGCAAAGCCAAAGCCTCATTATTATTCTTACAAAGTTT	60.15263158	30	39	42	81	6
8596	26633	26661	28	AATAGTAGTTGTCTGATTGTCCTCACTGC	58.67931034	20621	26685	26722	37	TGACTATCATCATCTAACCAATCTTCTTCTTGCTCTTC	62.31052632	30	54	27	81	24
8598	26635	26663	28	TAGTAGTTGTCTGATTGTCCTCACTGCCG	61.50689655	20621	26685	26722	37	TGACTATCATCATCTAACCAATCTTCTTCTTGCTCTTC	62.31052632	30	54	27	81	22
7215	4082	4110	28	TGGCATCATAAAGTAATGGGTTTTTGGAA	55.85172414	20219	4111	4148	37	CGGCATTTCCAGCAAAGCCAAAGCCTCATTATTATTCT	64.46842105	30	44	38	82	1
7215	4082	4110	28	TGGCATCATAAAGTAATGGGTTTTTGGAA	55.85172414	20226	4118	4155	37	TCCAGCAAAGCCAAAGCCTCATTATTATTCTTACAAAG	62.31052632	30	44	38	82	8
7215	4082	4110	28	TGGCATCATAAAGTAATGGGTTTTTGGAA	55.85172414	20228	4120	4157	37	CAGCAAAGCCAAAGCCTCATTATTATTCTTACAAAGTT	61.23157895	30	44	38	82	10
7216	4083	4111	28	GGCATCATAAAGTAATGGGTTTTTGGAAC	57.26551724	20226	4118	4155	37	TCCAGCAAAGCCAAAGCCTCATTATTATTCTTACAAAG	62.31052632	30	44	38	82	7
7218	4085	4113	28	CATCATAAAGTAATGGGTTTTTGGAACGG	57.26551724	20225	4117	4154	37	TTCCAGCAAAGCCAAAGCCTCATTATTATTCTTACAAA	61.23157895	30	43	39	82	4
7218	4085	4113	28	CATCATAAAGTAATGGGTTTTTGGAACGG	57.26551724	20227	4119	4156	37	CCAGCAAAGCCAAAGCCTCATTATTATTCTTACAAAGT	62.31052632	30	43	39	82	6
7216	4083	4111	28	GGCATCATAAAGTAATGGGTTTTTGGAAC	57.26551724	20225	4117	4154	37	TTCCAGCAAAGCCAAAGCCTCATTATTATTCTTACAAA	61.23157895	30	44	39	83	6
7220	4087	4115	28	TCATAAAGTAATGGGTTTTTGGAACGGCA	57.26551724	20230	4122	4159	37	GCAAAGCCAAAGCCTCATTATTATTCTTACAAAGTTTA	60.15263158	30	39	44	83	7
7515	7805	7833	28	AAGGTCCATAAGAAAAGGCTGAGAGACAT	58.67931034	20293	7858	7895	37	TAGAATAAACTCTGAACTCACTTTCCATCCAACTTTTG	61.23157895	30	63	20	83	25
8596	26633	26661	28	AATAGTAGTTGTCTGATTGTCCTCACTGC	58.67931034	20622	26686	26723	37	GACTATCATCATCTAACCAATCTTCTTCTTGCTCTTCT	62.31052632	30	54	29	83	25
7219	4086	4114	28	ATCATAAAGTAATGGGTTTTTGGAACGGC	57.26551724	20229	4121	4158	37	AGCAAAGCCAAAGCCTCATTATTATTCTTACAAAGTTT	60.15263158	30	42	42	84	7
7216	4083	4111	28	GGCATCATAAAGTAATGGGTTTTTGGAAC	57.26551724	20220	4112	4149	37	GGCATTTCCAGCAAAGCCAAAGCCTCATTATTATTCTT	63.38947368	30	44	42	86	1
7219	4086	4114	28	ATCATAAAGTAATGGGTTTTTGGAACGGC	57.26551724	20230	4122	4159	37	GCAAAGCCAAAGCCTCATTATTATTCTTACAAAGTTTA	60.15263158	30	42	44	86	8
7151	3070	3098	28	CGCAAACAGTCTGAAAGAAGCAATGAAGT	58.67931034	20197	3100	3137	37	GCTGAGCCACATCAAGCCTACAAGACAAGCCATTGCGA	68.78421053	30	84	3	87	2
7151	3070	3098	28	CGCAAACAGTCTGAAAGAAGCAATGAAGT	58.67931034	20199	3102	3139	37	TGAGCCACATCAAGCCTACAAGACAAGCCATTGCGATA	66.62631579	30	84	3	87	4
7151	3070	3098	28	CGCAAACAGTCTGAAAGAAGCAATGAAGT	58.67931034	20200	3103	3140	37	GAGCCACATCAAGCCTACAAGACAAGCCATTGCGATAG	67.70526316	30	84	3	87	5
7151	3070	3098	28	CGCAAACAGTCTGAAAGAAGCAATGAAGT	58.67931034	20201	3104	3141	37	AGCCACATCAAGCCTACAAGACAAGCCATTGCGATAGC	67.70526316	30	84	3	87	6
7151	3070	3098	28	CGCAAACAGTCTGAAAGAAGCAATGAAGT	58.67931034	20202	3105	3142	37	GCCACATCAAGCCTACAAGACAAGCCATTGCGATAGCA	67.70526316	30	84	3	87	7
7219	4086	4114	28	ATCATAAAGTAATGGGTTTTTGGAACGGC	57.26551724	20223	4115	4152	37	ATTTCCAGCAAAGCCAAAGCCTCATTATTATTCTTACA	61.23157895	30	42	46	88	1
7653	9900	9928	28	ATCAACTCTACCATCAAAAAAGACAGTGA	55.85172414	20361	9936	9973	37	ACAAATCGTTTCAGTTGGTTTCTTGGCTATGTCAGTCA	63.38947368	30	72	16	88	8
7217	4084	4112	28	GCATCATAAAGTAATGGGTTTTTGGAACG	57.26551724	20221	4113	4150	37	GCATTTCCAGCAAAGCCAAAGCCTCATTATTATTCTTA	62.31052632	30	44	45	89	1
7218	4085	4113	28	CATCATAAAGTAATGGGTTTTTGGAACGG	57.26551724	20222	4114	4151	37	CATTTCCAGCAAAGCCAAAGCCTCATTATTATTCTTAC	62.31052632	30	43	46	89	1
7218	4085	4113	28	CATCATAAAGTAATGGGTTTTTGGAACGG	57.26551724	20223	4115	4152	37	ATTTCCAGCAAAGCCAAAGCCTCATTATTATTCTTACA	61.23157895	30	43	46	89	2
7618	9323	9351	28	TCACTTTGACAACCTTAGAAACTACAGAT	55.85172414	20339	9371	9408	37	TTTCAACAAAATCATCAAGTAATAAATCAATAACAGAA	55.83684211	30	21	80	101	20
7235	4121	4149	28	AGCAAAGCCAAAGCCTCATTATTATTCTT	55.85172414	20232	4166	4203	37	GCAAGAAGTAGACTAAAGCATAAAGATAGAGAAAAGGG	62.31052632	30	68	45	113	17
7236	4122	4150	28	GCAAAGCCAAAGCCTCATTATTATTCTTA	55.85172414	20235	4169	4206	37	AGAAGTAGACTAAAGCATAAAGATAGAGAAAAGGGGCT	62.31052632	30	77	47	124	19
7237	4123	4151	28	CAAAGCCAAAGCCTCATTATTATTCTTAC	55.85172414	20232	4166	4203	37	GCAAGAAGTAGACTAAAGCATAAAGATAGAGAAAAGGG	62.31052632	30	81	45	126	15
7594	8782	8810	28	CCACAAATGTAAGTGAAAAAACCCTCTTT	55.85172414	20338	8815	8852	37	TCATTTTCTTTTGTAACATTTTTAGTCTTAGGGTCGTA	59.07368421	30	103	70	173	5
7593	8781	8809	28	CCCACAAATGTAAGTGAAAAAACCCTCTT	57.26551724	20337	8814	8851	37	GTCATTTTCTTTTGTAACATTTTTAGTCTTAGGGTCGT	60.15263158	30	103	72	175	5
7594	8782	8810	28	CCACAAATGTAAGTGAAAAAACCCTCTTT	55.85172414	20337	8814	8851	37	GTCATTTTCTTTTGTAACATTTTTAGTCTTAGGGTCGT	60.15263158	30	103	72	175	4
7592	8780	8808	28	ACCCACAAATGTAAGTGAAAAAACCCTCT	57.26551724	20337	8814	8851	37	GTCATTTTCTTTTGTAACATTTTTAGTCTTAGGGTCGT	60.15263158	30	110	72	182	6
7591	8779	8807	28	AACCCACAAATGTAAGTGAAAAAACCCTC	57.26551724	20338	8815	8852	37	TCATTTTCTTTTGTAACATTTTTAGTCTTAGGGTCGTA	59.07368421	30	113	70	183	8
8848	28425	28453	28	GCAATAGTGCGACCACCCTTACGAAGAAT	61.50689655	21231	28463	28501	38	GCCAGATTCATTATGGTATTCGGCAAGACTATGCTCAGG	66.58205128	30	2	3	5	10
8847	28424	28452	28	GGCAATAGTGCGACCACCCTTACGAAGAA	62.92068966	21232	28464	28502	38	CCAGATTCATTATGGTATTCGGCAAGACTATGCTCAGGT	65.53076923	30	2	4	6	12
8849	28426	28454	28	CAATAGTGCGACCACCCTTACGAAGAATG	61.50689655	21232	28464	28502	38	CCAGATTCATTATGGTATTCGGCAAGACTATGCTCAGGT	65.53076923	30	3	4	7	10
7091	2807	2835	28	CCTGAGTCACCTGCTACACGCTGCGAAGC	67.16206897	20803	2841	2879	38	ATTTGTAATAAGAAAGCGTTCGTGATGTAGCAACAGTGA	62.37692308	30	7	5	12	6
7087	2803	2831	28	AAAACCTGAGTCACCTGCTACACGCTGCG	64.33448276	20804	2842	2880	38	TTTGTAATAAGAAAGCGTTCGTGATGTAGCAACAGTGAT	62.37692308	30	12	4	16	11
7087	2803	2831	28	AAAACCTGAGTCACCTGCTACACGCTGCG	64.33448276	20805	2843	2881	38	TTGTAATAAGAAAGCGTTCGTGATGTAGCAACAGTGATT	62.37692308	30	12	5	17	12
7086	2802	2830	28	CAAAACCTGAGTCACCTGCTACACGCTGC	64.33448276	20804	2842	2880	38	TTTGTAATAAGAAAGCGTTCGTGATGTAGCAACAGTGAT	62.37692308	30	16	4	20	12
7085	2801	2829	28	GCAAAACCTGAGTCACCTGCTACACGCTG	64.33448276	20805	2843	2881	38	TTGTAATAAGAAAGCGTTCGTGATGTAGCAACAGTGATT	62.37692308	30	16	5	21	14
7085	2801	2829	28	GCAAAACCTGAGTCACCTGCTACACGCTG	64.33448276	20806	2844	2882	38	TGTAATAAGAAAGCGTTCGTGATGTAGCAACAGTGATTT	62.37692308	30	16	5	21	15
8589	26626	26654	28	TTGTTTGAATAGTAGTTGTCTGATTGTCC	55.85172414	21159	26676	26714	38	ACAGTTTGTTGACTATCATCATCTAACCAATCTTCTTCT	61.32564103	30	20	7	27	22
8590	26627	26655	28	TGTTTGAATAGTAGTTGTCTGATTGTCCT	55.85172414	21159	26676	26714	38	ACAGTTTGTTGACTATCATCATCTAACCAATCTTCTTCT	61.32564103	30	24	7	31	21
7085	2801	2829	28	GCAAAACCTGAGTCACCTGCTACACGCTG	64.33448276	20807	2854	2892	38	AAGCGTTCGTGATGTAGCAACAGTGATTTCTTTAGGCAG	65.53076923	30	16	16	32	25
7086	2802	2830	28	CAAAACCTGAGTCACCTGCTACACGCTGC	64.33448276	20807	2854	2892	38	AAGCGTTCGTGATGTAGCAACAGTGATTTCTTTAGGCAG	65.53076923	30	16	16	32	24
7088	2804	2832	28	AAACCTGAGTCACCTGCTACACGCTGCGA	64.33448276	20810	2857	2895	38	CGTTCGTGATGTAGCAACAGTGATTTCTTTAGGCAGGTC	66.58205128	30	10	22	32	25
8591	26628	26656	28	GTTTGAATAGTAGTTGTCTGATTGTCCTC	57.26551724	21162	26679	26717	38	GTTTGTTGACTATCATCATCTAACCAATCTTCTTCTTGC	62.37692308	30	24	10	34	23
8591	26628	26656	28	GTTTGAATAGTAGTTGTCTGATTGTCCTC	57.26551724	21163	26680	26718	38	TTTGTTGACTATCATCATCTAACCAATCTTCTTCTTGCT	61.32564103	30	24	11	35	24
8591	26628	26656	28	GTTTGAATAGTAGTTGTCTGATTGTCCTC	57.26551724	21164	26681	26719	38	TTGTTGACTATCATCATCTAACCAATCTTCTTCTTGCTC	62.37692308	30	24	11	35	25
8461	23430	23458	28	TCGGTAGTTTTCACATTACACTCAAGAAC	57.26551724	21127	23473	23511	38	TAGGATTTTCCACTACTTCTTCAGAGACTGGTTTTAGAT	62.37692308	30	22	20	42	15
7177	3872	3900	28	GCTGGTAATAGTCTGAAGTGAAGTAACTG	58.67931034	20828	3904	3942	38	AATACAACACAGTCTTTTACTCCAGATTCCCATTTTTCA	61.32564103	30	35	17	52	4
7179	3874	3902	28	TGGTAATAGTCTGAAGTGAAGTAACTGTG	57.26551724	20828	3904	3942	38	AATACAACACAGTCTTTTACTCCAGATTCCCATTTTTCA	61.32564103	30	37	17	54	2
7180	3875	3903	28	GGTAATAGTCTGAAGTGAAGTAACTGTGT	57.26551724	20829	3905	3943	38	ATACAACACAGTCTTTTACTCCAGATTCCCATTTTTCAG	62.37692308	30	38	18	56	2
8233	19873	19901	28	AGGTTTGTGGTGGTTGGTAAAGAACATCA	58.67931034	21084	19902	19940	38	GAACCTGAGTTACTGAAGTCATTGAGAGCCTTTGCGAGA	66.58205128	30	37	19	56	1
8234	19874	19902	28	GGTTTGTGGTGGTTGGTAAAGAACATCAG	60.09310345	21085	19903	19941	38	AACCTGAGTTACTGAAGTCATTGAGAGCCTTTGCGAGAT	65.53076923	30	39	18	57	1
8235	19875	19903	28	GTTTGTGGTGGTTGGTAAAGAACATCAGA	58.67931034	21086	19904	19942	38	ACCTGAGTTACTGAAGTCATTGAGAGCCTTTGCGAGATG	66.58205128	30	39	18	57	1
7212	4079	4107	28	AGTTGGCATCATAAAGTAATGGGTTTTTG	55.85172414	20837	4108	4146	38	GAACGGCATTTCCAGCAAAGCCAAAGCCTCATTATTATT	64.47948718	30	24	34	58	1
7213	4080	4108	28	GTTGGCATCATAAAGTAATGGGTTTTTGG	57.26551724	20838	4109	4147	38	AACGGCATTTCCAGCAAAGCCAAAGCCTCATTATTATTC	64.47948718	30	23	37	60	1
8596	26633	26661	28	AATAGTAGTTGTCTGATTGTCCTCACTGC	58.67931034	21160	26677	26715	38	CAGTTTGTTGACTATCATCATCTAACCAATCTTCTTCTT	61.32564103	30	54	7	61	16
8597	26634	26662	28	ATAGTAGTTGTCTGATTGTCCTCACTGCC	60.09310345	21160	26677	26715	38	CAGTTTGTTGACTATCATCATCTAACCAATCTTCTTCTT	61.32564103	30	54	7	61	15
7213	4080	4108	28	GTTGGCATCATAAAGTAATGGGTTTTTGG	57.26551724	20847	4118	4156	38	TCCAGCAAAGCCAAAGCCTCATTATTATTCTTACAAAGT	62.37692308	30	23	39	62	10
7212	4079	4107	28	AGTTGGCATCATAAAGTAATGGGTTTTTG	55.85172414	20846	4117	4155	38	TTCCAGCAAAGCCAAAGCCTCATTATTATTCTTACAAAG	62.37692308	30	24	39	63	10
7213	4080	4108	28	GTTGGCATCATAAAGTAATGGGTTTTTGG	57.26551724	20848	4119	4157	38	CCAGCAAAGCCAAAGCCTCATTATTATTCTTACAAAGTT	62.37692308	30	23	40	63	11
7214	4081	4109	28	TTGGCATCATAAAGTAATGGGTTTTTGGA	55.85172414	20839	4110	4148	38	ACGGCATTTCCAGCAAAGCCAAAGCCTCATTATTATTCT	64.47948718	30	25	38	63	1
7181	3876	3904	28	GTAATAGTCTGAAGTGAAGTAACTGTGTA	55.85172414	20830	3906	3944	38	TACAACACAGTCTTTTACTCCAGATTCCCATTTTTCAGT	62.37692308	30	41	23	64	2
7212	4079	4107	28	AGTTGGCATCATAAAGTAATGGGTTTTTG	55.85172414	20848	4119	4157	38	CCAGCAAAGCCAAAGCCTCATTATTATTCTTACAAAGTT	62.37692308	30	24	40	64	12
7214	4081	4109	28	TTGGCATCATAAAGTAATGGGTTTTTGGA	55.85172414	20847	4118	4156	38	TCCAGCAAAGCCAAAGCCTCATTATTATTCTTACAAAGT	62.37692308	30	25	39	64	9
8596	26633	26661	28	AATAGTAGTTGTCTGATTGTCCTCACTGC	58.67931034	21162	26679	26717	38	GTTTGTTGACTATCATCATCTAACCAATCTTCTTCTTGC	62.37692308	30	54	10	64	18
7211	4073	4101	28	GAAAATAGTTGGCATCATAAAGTAATGGG	55.85172414	20838	4109	4147	38	AACGGCATTTCCAGCAAAGCCAAAGCCTCATTATTATTC	64.47948718	30	28	37	65	8
7213	4080	4108	28	GTTGGCATCATAAAGTAATGGGTTTTTGG	57.26551724	20840	4111	4149	38	CGGCATTTCCAGCAAAGCCAAAGCCTCATTATTATTCTT	64.47948718	30	23	42	65	3
7214	4081	4109	28	TTGGCATCATAAAGTAATGGGTTTTTGGA	55.85172414	20848	4119	4157	38	CCAGCAAAGCCAAAGCCTCATTATTATTCTTACAAAGTT	62.37692308	30	25	40	65	10
8596	26633	26661	28	AATAGTAGTTGTCTGATTGTCCTCACTGC	58.67931034	21163	26680	26718	38	TTTGTTGACTATCATCATCTAACCAATCTTCTTCTTGCT	61.32564103	30	54	11	65	19
8596	26633	26661	28	AATAGTAGTTGTCTGATTGTCCTCACTGC	58.67931034	21164	26681	26719	38	TTGTTGACTATCATCATCTAACCAATCTTCTTCTTGCTC	62.37692308	30	54	11	65	20
7213	4080	4108	28	GTTGGCATCATAAAGTAATGGGTTTTTGG	57.26551724	20849	4120	4158	38	CAGCAAAGCCAAAGCCTCATTATTATTCTTACAAAGTTT	61.32564103	30	23	44	67	12
8596	26633	26661	28	AATAGTAGTTGTCTGATTGTCCTCACTGC	58.67931034	21165	26682	26720	38	TGTTGACTATCATCATCTAACCAATCTTCTTCTTGCTCT	62.37692308	30	54	14	68	21
8597	26634	26662	28	ATAGTAGTTGTCTGATTGTCCTCACTGCC	60.09310345	21166	26683	26721	38	GTTGACTATCATCATCTAACCAATCTTCTTCTTGCTCTT	62.37692308	30	54	17	71	21
7211	4073	4101	28	GAAAATAGTTGGCATCATAAAGTAATGGG	55.85172414	20850	4121	4159	38	AGCAAAGCCAAAGCCTCATTATTATTCTTACAAAGTTTA	60.27435897	30	28	45	73	20
7211	4073	4101	28	GAAAATAGTTGGCATCATAAAGTAATGGG	55.85172414	20841	4112	4150	38	GGCATTTCCAGCAAAGCCAAAGCCTCATTATTATTCTTA	63.42820513	30	28	46	74	11
7211	4073	4101	28	GAAAATAGTTGGCATCATAAAGTAATGGG	55.85172414	20842	4113	4151	38	GCATTTCCAGCAAAGCCAAAGCCTCATTATTATTCTTAC	63.42820513	30	28	46	74	12
7221	4088	4116	28	CATAAAGTAATGGGTTTTTGGAACGGCAT	57.26551724	20846	4117	4155	38	TTCCAGCAAAGCCAAAGCCTCATTATTATTCTTACAAAG	62.37692308	30	38	39	77	1
7221	4088	4116	28	CATAAAGTAATGGGTTTTTGGAACGGCAT	57.26551724	20847	4118	4156	38	TCCAGCAAAGCCAAAGCCTCATTATTATTCTTACAAAGT	62.37692308	30	38	39	77	2
7220	4087	4115	28	TCATAAAGTAATGGGTTTTTGGAACGGCA	57.26551724	20846	4117	4155	38	TTCCAGCAAAGCCAAAGCCTCATTATTATTCTTACAAAG	62.37692308	30	39	39	78	2
7220	4087	4115	28	TCATAAAGTAATGGGTTTTTGGAACGGCA	57.26551724	20847	4118	4156	38	TCCAGCAAAGCCAAAGCCTCATTATTATTCTTACAAAGT	62.37692308	30	39	39	78	3
7221	4088	4116	28	CATAAAGTAATGGGTTTTTGGAACGGCAT	57.26551724	20848	4119	4157	38	CCAGCAAAGCCAAAGCCTCATTATTATTCTTACAAAGTT	62.37692308	30	38	40	78	3
7220	4087	4115	28	TCATAAAGTAATGGGTTTTTGGAACGGCA	57.26551724	20848	4119	4157	38	CCAGCAAAGCCAAAGCCTCATTATTATTCTTACAAAGTT	62.37692308	30	39	40	79	4
7220	4087	4115	28	TCATAAAGTAATGGGTTTTTGGAACGGCA	57.26551724	20845	4116	4154	38	TTTCCAGCAAAGCCAAAGCCTCATTATTATTCTTACAAA	61.32564103	30	39	41	80	1
8596	26633	26661	28	AATAGTAGTTGTCTGATTGTCCTCACTGC	58.67931034	21167	26684	26722	38	TTGACTATCATCATCTAACCAATCTTCTTCTTGCTCTTC	62.37692308	30	54	27	81	23
8597	26634	26662	28	ATAGTAGTTGTCTGATTGTCCTCACTGCC	60.09310345	21167	26684	26722	38	TTGACTATCATCATCTAACCAATCTTCTTCTTGCTCTTC	62.37692308	30	54	27	81	22
7218	4085	4113	28	CATCATAAAGTAATGGGTTTTTGGAACGG	57.26551724	20846	4117	4155	38	TTCCAGCAAAGCCAAAGCCTCATTATTATTCTTACAAAG	62.37692308	30	43	39	82	4
7219	4086	4114	28	ATCATAAAGTAATGGGTTTTTGGAACGGC	57.26551724	20848	4119	4157	38	CCAGCAAAGCCAAAGCCTCATTATTATTCTTACAAAGTT	62.37692308	30	42	40	82	5
7221	4088	4116	28	CATAAAGTAATGGGTTTTTGGAACGGCAT	57.26551724	20849	4120	4158	38	CAGCAAAGCCAAAGCCTCATTATTATTCTTACAAAGTTT	61.32564103	30	38	44	82	4
7215	4082	4110	28	TGGCATCATAAAGTAATGGGTTTTTGGAA	55.85172414	20847	4118	4156	38	TCCAGCAAAGCCAAAGCCTCATTATTATTCTTACAAAGT	62.37692308	30	44	39	83	8
7216	4083	4111	28	GGCATCATAAAGTAATGGGTTTTTGGAAC	57.26551724	20846	4117	4155	38	TTCCAGCAAAGCCAAAGCCTCATTATTATTCTTACAAAG	62.37692308	30	44	39	83	6
7216	4083	4111	28	GGCATCATAAAGTAATGGGTTTTTGGAAC	57.26551724	20847	4118	4156	38	TCCAGCAAAGCCAAAGCCTCATTATTATTCTTACAAAGT	62.37692308	30	44	39	83	7
7218	4085	4113	28	CATCATAAAGTAATGGGTTTTTGGAACGG	57.26551724	20848	4119	4157	38	CCAGCAAAGCCAAAGCCTCATTATTATTCTTACAAAGTT	62.37692308	30	43	40	83	6
7220	4087	4115	28	TCATAAAGTAATGGGTTTTTGGAACGGCA	57.26551724	20849	4120	4158	38	CAGCAAAGCCAAAGCCTCATTATTATTCTTACAAAGTTT	61.32564103	30	39	44	83	5
7221	4088	4116	28	CATAAAGTAATGGGTTTTTGGAACGGCAT	57.26551724	20850	4121	4159	38	AGCAAAGCCAAAGCCTCATTATTATTCTTACAAAGTTTA	60.27435897	30	38	45	83	5
7515	7805	7833	28	AAGGTCCATAAGAAAAGGCTGAGAGACAT	58.67931034	20900	7858	7896	38	TAGAATAAACTCTGAACTCACTTTCCATCCAACTTTTGT	61.32564103	30	63	20	83	25
7516	7806	7834	28	AGGTCCATAAGAAAAGGCTGAGAGACATA	58.67931034	20900	7858	7896	38	TAGAATAAACTCTGAACTCACTTTCCATCCAACTTTTGT	61.32564103	30	63	20	83	24
7218	4085	4113	28	CATCATAAAGTAATGGGTTTTTGGAACGG	57.26551724	20845	4116	4154	38	TTTCCAGCAAAGCCAAAGCCTCATTATTATTCTTACAAA	61.32564103	30	43	41	84	3
7220	4087	4115	28	TCATAAAGTAATGGGTTTTTGGAACGGCA	57.26551724	20850	4121	4159	38	AGCAAAGCCAAAGCCTCATTATTATTCTTACAAAGTTTA	60.27435897	30	39	45	84	6
8596	26633	26661	28	AATAGTAGTTGTCTGATTGTCCTCACTGC	58.67931034	21168	26685	26723	38	TGACTATCATCATCTAACCAATCTTCTTCTTGCTCTTCT	62.37692308	30	54	30	84	24
8598	26635	26663	28	TAGTAGTTGTCTGATTGTCCTCACTGCCG	61.50689655	21168	26685	26723	38	TGACTATCATCATCTAACCAATCTTCTTCTTGCTCTTCT	62.37692308	30	54	30	84	22
7220	4087	4115	28	TCATAAAGTAATGGGTTTTTGGAACGGCA	57.26551724	20851	4122	4160	38	GCAAAGCCAAAGCCTCATTATTATTCTTACAAAGTTTAT	60.27435897	30	39	46	85	7
7215	4082	4110	28	TGGCATCATAAAGTAATGGGTTTTTGGAA	55.85172414	20840	4111	4149	38	CGGCATTTCCAGCAAAGCCAAAGCCTCATTATTATTCTT	64.47948718	30	44	42	86	1
7219	4086	4114	28	ATCATAAAGTAATGGGTTTTTGGAACGGC	57.26551724	20849	4120	4158	38	CAGCAAAGCCAAAGCCTCATTATTATTCTTACAAAGTTT	61.32564103	30	42	44	86	6
7151	3070	3098	28	CGCAAACAGTCTGAAAGAAGCAATGAAGT	58.67931034	20822	3100	3138	38	GCTGAGCCACATCAAGCCTACAAGACAAGCCATTGCGAT	68.68461538	30	84	3	87	2
7151	3070	3098	28	CGCAAACAGTCTGAAAGAAGCAATGAAGT	58.67931034	20824	3102	3140	38	TGAGCCACATCAAGCCTACAAGACAAGCCATTGCGATAG	67.63333333	30	84	3	87	4
7151	3070	3098	28	CGCAAACAGTCTGAAAGAAGCAATGAAGT	58.67931034	20825	3103	3141	38	GAGCCACATCAAGCCTACAAGACAAGCCATTGCGATAGC	68.68461538	30	84	3	87	5
7151	3070	3098	28	CGCAAACAGTCTGAAAGAAGCAATGAAGT	58.67931034	20826	3104	3142	38	AGCCACATCAAGCCTACAAGACAAGCCATTGCGATAGCA	67.63333333	30	84	3	87	6
7218	4085	4113	28	CATCATAAAGTAATGGGTTTTTGGAACGG	57.26551724	20849	4120	4158	38	CAGCAAAGCCAAAGCCTCATTATTATTCTTACAAAGTTT	61.32564103	30	43	44	87	7
7219	4086	4114	28	ATCATAAAGTAATGGGTTTTTGGAACGGC	57.26551724	20850	4121	4159	38	AGCAAAGCCAAAGCCTCATTATTATTCTTACAAAGTTTA	60.27435897	30	42	45	87	7
7215	4082	4110	28	TGGCATCATAAAGTAATGGGTTTTTGGAA	55.85172414	20849	4120	4158	38	CAGCAAAGCCAAAGCCTCATTATTATTCTTACAAAGTTT	61.32564103	30	44	44	88	10
7219	4086	4114	28	ATCATAAAGTAATGGGTTTTTGGAACGGC	57.26551724	20851	4122	4160	38	GCAAAGCCAAAGCCTCATTATTATTCTTACAAAGTTTAT	60.27435897	30	42	46	88	8
8599	26636	26664	28	AGTAGTTGTCTGATTGTCCTCACTGCCGT	61.50689655	21169	26686	26724	38	GACTATCATCATCTAACCAATCTTCTTCTTGCTCTTCTT	62.37692308	30	51	37	88	22
7219	4086	4114	28	ATCATAAAGTAATGGGTTTTTGGAACGGC	57.26551724	20844	4115	4153	38	ATTTCCAGCAAAGCCAAAGCCTCATTATTATTCTTACAA	61.32564103	30	42	47	89	1
7216	4083	4111	28	GGCATCATAAAGTAATGGGTTTTTGGAAC	57.26551724	20841	4112	4150	38	GGCATTTCCAGCAAAGCCAAAGCCTCATTATTATTCTTA	63.42820513	30	44	46	90	1
7217	4084	4112	28	GCATCATAAAGTAATGGGTTTTTGGAACG	57.26551724	20842	4113	4151	38	GCATTTCCAGCAAAGCCAAAGCCTCATTATTATTCTTAC	63.42820513	30	44	46	90	1
7218	4085	4113	28	CATCATAAAGTAATGGGTTTTTGGAACGG	57.26551724	20844	4115	4153	38	ATTTCCAGCAAAGCCAAAGCCTCATTATTATTCTTACAA	61.32564103	30	43	47	90	2
8596	26633	26661	28	AATAGTAGTTGTCTGATTGTCCTCACTGC	58.67931034	21169	26686	26724	38	GACTATCATCATCTAACCAATCTTCTTCTTGCTCTTCTT	62.37692308	30	54	37	91	25
7218	4085	4113	28	CATCATAAAGTAATGGGTTTTTGGAACGG	57.26551724	20843	4114	4152	38	CATTTCCAGCAAAGCCAAAGCCTCATTATTATTCTTACA	62.37692308	30	43	49	92	1
7618	9323	9351	28	TCACTTTGACAACCTTAGAAACTACAGAT	55.85172414	20941	9371	9409	38	TTTCAACAAAATCATCAAGTAATAAATCAATAACAGAAC	57.12051282	30	21	82	103	20
7235	4121	4149	28	AGCAAAGCCAAAGCCTCATTATTATTCTT	55.85172414	20852	4166	4204	38	GCAAGAAGTAGACTAAAGCATAAAGATAGAGAAAAGGGG	63.42820513	30	68	47	115	17
7235	4121	4149	28	AGCAAAGCCAAAGCCTCATTATTATTCTT	55.85172414	20854	4168	4206	38	AAGAAGTAGACTAAAGCATAAAGATAGAGAAAAGGGGCT	62.37692308	30	68	47	115	19
7236	4122	4150	28	GCAAAGCCAAAGCCTCATTATTATTCTTA	55.85172414	20854	4168	4206	38	AAGAAGTAGACTAAAGCATAAAGATAGAGAAAAGGGGCT	62.37692308	30	77	47	124	18
7237	4123	4151	28	CAAAGCCAAAGCCTCATTATTATTCTTAC	55.85172414	20852	4166	4204	38	GCAAGAAGTAGACTAAAGCATAAAGATAGAGAAAAGGGG	63.42820513	30	81	47	128	15
7237	4123	4151	28	CAAAGCCAAAGCCTCATTATTATTCTTAC	55.85172414	20854	4168	4206	38	AAGAAGTAGACTAAAGCATAAAGATAGAGAAAAGGGGCT	62.37692308	30	81	47	128	17
7593	8781	8809	28	CCCACAAATGTAAGTGAAAAAACCCTCTT	57.26551724	20940	8814	8852	38	GTCATTTTCTTTTGTAACATTTTTAGTCTTAGGGTCGTA	60.27435897	30	103	72	175	5
7594	8782	8810	28	CCACAAATGTAAGTGAAAAAACCCTCTTT	55.85172414	20940	8814	8852	38	GTCATTTTCTTTTGTAACATTTTTAGTCTTAGGGTCGTA	60.27435897	30	103	72	175	4
7592	8780	8808	28	ACCCACAAATGTAAGTGAAAAAACCCTCT	57.26551724	20940	8814	8852	38	GTCATTTTCTTTTGTAACATTTTTAGTCTTAGGGTCGTA	60.27435897	30	110	72	182	6
8847	28424	28452	28	GGCAATAGTGCGACCACCCTTACGAAGAA	62.92068966	21677	28464	28503	39	CCAGATTCATTATGGTATTCGGCAAGACTATGCTCAGGTC	66.54	30	2	4	6	12
8848	28425	28453	28	GCAATAGTGCGACCACCCTTACGAAGAAT	61.50689655	21676	28463	28502	39	GCCAGATTCATTATGGTATTCGGCAAGACTATGCTCAGGT	66.54	30	2	4	6	10
8849	28426	28454	28	CAATAGTGCGACCACCCTTACGAAGAATG	61.50689655	21677	28464	28503	39	CCAGATTCATTATGGTATTCGGCAAGACTATGCTCAGGTC	66.54	30	3	4	7	10
7091	2807	2835	28	CCTGAGTCACCTGCTACACGCTGCGAAGC	67.16206897	21322	2841	2880	39	ATTTGTAATAAGAAAGCGTTCGTGATGTAGCAACAGTGAT	62.44	30	7	5	12	6
7087	2803	2831	28	AAAACCTGAGTCACCTGCTACACGCTGCG	64.33448276	21323	2842	2881	39	TTTGTAATAAGAAAGCGTTCGTGATGTAGCAACAGTGATT	62.44	30	12	5	17	11
7087	2803	2831	28	AAAACCTGAGTCACCTGCTACACGCTGCG	64.33448276	21324	2843	2882	39	TTGTAATAAGAAAGCGTTCGTGATGTAGCAACAGTGATTT	62.44	30	12	5	17	12
7085	2801	2829	28	GCAAAACCTGAGTCACCTGCTACACGCTG	64.33448276	21322	2841	2880	39	ATTTGTAATAAGAAAGCGTTCGTGATGTAGCAACAGTGAT	62.44	30	16	5	21	12
7085	2801	2829	28	GCAAAACCTGAGTCACCTGCTACACGCTG	64.33448276	21324	2843	2882	39	TTGTAATAAGAAAGCGTTCGTGATGTAGCAACAGTGATTT	62.44	30	16	5	21	14
7086	2802	2830	28	CAAAACCTGAGTCACCTGCTACACGCTGC	64.33448276	21322	2841	2880	39	ATTTGTAATAAGAAAGCGTTCGTGATGTAGCAACAGTGAT	62.44	30	16	5	21	11
7086	2802	2830	28	CAAAACCTGAGTCACCTGCTACACGCTGC	64.33448276	21323	2842	2881	39	TTTGTAATAAGAAAGCGTTCGTGATGTAGCAACAGTGATT	62.44	30	16	5	21	12
8589	26626	26654	28	TTGTTTGAATAGTAGTTGTCTGATTGTCC	55.85172414	21614	26676	26715	39	ACAGTTTGTTGACTATCATCATCTAACCAATCTTCTTCTT	61.415	30	20	7	27	22
7089	2805	2833	28	AACCTGAGTCACCTGCTACACGCTGCGAA	64.33448276	21326	2855	2894	39	AGCGTTCGTGATGTAGCAACAGTGATTTCTTTAGGCAGGT	66.54	30	10	21	31	22
8590	26627	26655	28	TGTTTGAATAGTAGTTGTCTGATTGTCCT	55.85172414	21614	26676	26715	39	ACAGTTTGTTGACTATCATCATCTAACCAATCTTCTTCTT	61.415	30	24	7	31	21
7088	2804	2832	28	AAACCTGAGTCACCTGCTACACGCTGCGA	64.33448276	21328	2857	2896	39	CGTTCGTGATGTAGCAACAGTGATTTCTTTAGGCAGGTCC	67.565	30	10	22	32	25
8591	26628	26656	28	GTTTGAATAGTAGTTGTCTGATTGTCCTC	57.26551724	21617	26679	26718	39	GTTTGTTGACTATCATCATCTAACCAATCTTCTTCTTGCT	62.44	30	24	11	35	23
8591	26628	26656	28	GTTTGAATAGTAGTTGTCTGATTGTCCTC	57.26551724	21618	26680	26719	39	TTTGTTGACTATCATCATCTAACCAATCTTCTTCTTGCTC	62.44	30	24	12	36	24
7085	2801	2829	28	GCAAAACCTGAGTCACCTGCTACACGCTG	64.33448276	21325	2854	2893	39	AAGCGTTCGTGATGTAGCAACAGTGATTTCTTTAGGCAGG	66.54	30	16	21	37	25
7086	2802	2830	28	CAAAACCTGAGTCACCTGCTACACGCTGC	64.33448276	21325	2854	2893	39	AAGCGTTCGTGATGTAGCAACAGTGATTTCTTTAGGCAGG	66.54	30	16	21	37	24
8591	26628	26656	28	GTTTGAATAGTAGTTGTCTGATTGTCCTC	57.26551724	21619	26681	26720	39	TTGTTGACTATCATCATCTAACCAATCTTCTTCTTGCTCT	62.44	30	24	14	38	25
7177	3872	3900	28	GCTGGTAATAGTCTGAAGTGAAGTAACTG	58.67931034	21343	3904	3943	39	AATACAACACAGTCTTTTACTCCAGATTCCCATTTTTCAG	62.44	30	35	18	53	4
8233	19873	19901	28	AGGTTTGTGGTGGTTGGTAAAGAACATCA	58.67931034	21555	19902	19941	39	GAACCTGAGTTACTGAAGTCATTGAGAGCCTTTGCGAGAT	66.54	30	37	19	56	1
8232	19872	19900	28	GAGGTTTGTGGTGGTTGGTAAAGAACATC	60.09310345	21554	19901	19940	39	AGAACCTGAGTTACTGAAGTCATTGAGAGCCTTTGCGAGA	66.54	30	39	19	58	1
8234	19874	19902	28	GGTTTGTGGTGGTTGGTAAAGAACATCAG	60.09310345	21556	19903	19942	39	AACCTGAGTTACTGAAGTCATTGAGAGCCTTTGCGAGATG	66.54	30	39	19	58	1
7180	3875	3903	28	GGTAATAGTCTGAAGTGAAGTAACTGTGT	57.26551724	21344	3905	3944	39	ATACAACACAGTCTTTTACTCCAGATTCCCATTTTTCAGT	62.44	30	38	23	61	2
7212	4079	4107	28	AGTTGGCATCATAAAGTAATGGGTTTTTG	55.85172414	21349	4108	4147	39	GAACGGCATTTCCAGCAAAGCCAAAGCCTCATTATTATTC	65.515	30	24	37	61	1
7213	4080	4108	28	GTTGGCATCATAAAGTAATGGGTTTTTGG	57.26551724	21350	4109	4148	39	AACGGCATTTCCAGCAAAGCCAAAGCCTCATTATTATTCT	64.49	30	23	38	61	1
8596	26633	26661	28	AATAGTAGTTGTCTGATTGTCCTCACTGC	58.67931034	21615	26677	26716	39	CAGTTTGTTGACTATCATCATCTAACCAATCTTCTTCTTG	62.44	30	54	8	62	16
8597	26634	26662	28	ATAGTAGTTGTCTGATTGTCCTCACTGCC	60.09310345	21615	26677	26716	39	CAGTTTGTTGACTATCATCATCTAACCAATCTTCTTCTTG	62.44	30	54	8	62	15
7213	4080	4108	28	GTTGGCATCATAAAGTAATGGGTTTTTGG	57.26551724	21359	4118	4157	39	TCCAGCAAAGCCAAAGCCTCATTATTATTCTTACAAAGTT	62.44	30	23	40	63	10
7212	4079	4107	28	AGTTGGCATCATAAAGTAATGGGTTTTTG	55.85172414	21358	4117	4156	39	TTCCAGCAAAGCCAAAGCCTCATTATTATTCTTACAAAGT	62.44	30	24	40	64	10
7212	4079	4107	28	AGTTGGCATCATAAAGTAATGGGTTTTTG	55.85172414	21359	4118	4157	39	TCCAGCAAAGCCAAAGCCTCATTATTATTCTTACAAAGTT	62.44	30	24	40	64	11
7214	4081	4109	28	TTGGCATCATAAAGTAATGGGTTTTTGGA	55.85172414	21359	4118	4157	39	TCCAGCAAAGCCAAAGCCTCATTATTATTCTTACAAAGTT	62.44	30	25	40	65	9
8596	26633	26661	28	AATAGTAGTTGTCTGATTGTCCTCACTGC	58.67931034	21617	26679	26718	39	GTTTGTTGACTATCATCATCTAACCAATCTTCTTCTTGCT	62.44	30	54	11	65	18
7211	4073	4101	28	GAAAATAGTTGGCATCATAAAGTAATGGG	55.85172414	21350	4109	4148	39	AACGGCATTTCCAGCAAAGCCAAAGCCTCATTATTATTCT	64.49	30	28	38	66	8
8596	26633	26661	28	AATAGTAGTTGTCTGATTGTCCTCACTGC	58.67931034	21618	26680	26719	39	TTTGTTGACTATCATCATCTAACCAATCTTCTTCTTGCTC	62.44	30	54	12	66	19
7214	4081	4109	28	TTGGCATCATAAAGTAATGGGTTTTTGGA	55.85172414	21351	4110	4149	39	ACGGCATTTCCAGCAAAGCCAAAGCCTCATTATTATTCTT	64.49	30	25	42	67	1
8596	26633	26661	28	AATAGTAGTTGTCTGATTGTCCTCACTGC	58.67931034	21619	26681	26720	39	TTGTTGACTATCATCATCTAACCAATCTTCTTCTTGCTCT	62.44	30	54	14	68	20
7213	4080	4108	28	GTTGGCATCATAAAGTAATGGGTTTTTGG	57.26551724	21352	4111	4150	39	CGGCATTTCCAGCAAAGCCAAAGCCTCATTATTATTCTTA	64.49	30	23	46	69	3
7213	4080	4108	28	GTTGGCATCATAAAGTAATGGGTTTTTGG	57.26551724	21360	4119	4158	39	CCAGCAAAGCCAAAGCCTCATTATTATTCTTACAAAGTTT	62.44	30	23	46	69	11
7212	4079	4107	28	AGTTGGCATCATAAAGTAATGGGTTTTTG	55.85172414	21360	4119	4158	39	CCAGCAAAGCCAAAGCCTCATTATTATTCTTACAAAGTTT	62.44	30	24	46	70	12
7213	4080	4108	28	GTTGGCATCATAAAGTAATGGGTTTTTGG	57.26551724	21361	4120	4159	39	CAGCAAAGCCAAAGCCTCATTATTATTCTTACAAAGTTTA	61.415	30	23	47	70	12
7214	4081	4109	28	TTGGCATCATAAAGTAATGGGTTTTTGGA	55.85172414	21352	4111	4150	39	CGGCATTTCCAGCAAAGCCAAAGCCTCATTATTATTCTTA	64.49	30	25	46	71	2
7214	4081	4109	28	TTGGCATCATAAAGTAATGGGTTTTTGGA	55.85172414	21360	4119	4158	39	CCAGCAAAGCCAAAGCCTCATTATTATTCTTACAAAGTTT	62.44	30	25	46	71	10
8596	26633	26661	28	AATAGTAGTTGTCTGATTGTCCTCACTGC	58.67931034	21620	26682	26721	39	TGTTGACTATCATCATCTAACCAATCTTCTTCTTGCTCTT	62.44	30	54	18	72	21
7211	4073	4101	28	GAAAATAGTTGGCATCATAAAGTAATGGG	55.85172414	21362	4121	4160	39	AGCAAAGCCAAAGCCTCATTATTATTCTTACAAAGTTTAT	60.39	30	28	47	75	20
7211	4073	4101	28	GAAAATAGTTGGCATCATAAAGTAATGGG	55.85172414	21354	4113	4152	39	GCATTTCCAGCAAAGCCAAAGCCTCATTATTATTCTTACA	63.465	30	28	49	77	12
7221	4088	4116	28	CATAAAGTAATGGGTTTTTGGAACGGCAT	57.26551724	21358	4117	4156	39	TTCCAGCAAAGCCAAAGCCTCATTATTATTCTTACAAAGT	62.44	30	38	40	78	1
7221	4088	4116	28	CATAAAGTAATGGGTTTTTGGAACGGCAT	57.26551724	21359	4118	4157	39	TCCAGCAAAGCCAAAGCCTCATTATTATTCTTACAAAGTT	62.44	30	38	40	78	2
7220	4087	4115	28	TCATAAAGTAATGGGTTTTTGGAACGGCA	57.26551724	21358	4117	4156	39	TTCCAGCAAAGCCAAAGCCTCATTATTATTCTTACAAAGT	62.44	30	39	40	79	2
7220	4087	4115	28	TCATAAAGTAATGGGTTTTTGGAACGGCA	57.26551724	21359	4118	4157	39	TCCAGCAAAGCCAAAGCCTCATTATTATTCTTACAAAGTT	62.44	30	39	40	79	3
7220	4087	4115	28	TCATAAAGTAATGGGTTTTTGGAACGGCA	57.26551724	21357	4116	4155	39	TTTCCAGCAAAGCCAAAGCCTCATTATTATTCTTACAAAG	62.44	30	39	41	80	1
8597	26634	26662	28	ATAGTAGTTGTCTGATTGTCCTCACTGCC	60.09310345	21621	26683	26722	39	GTTGACTATCATCATCTAACCAATCTTCTTCTTGCTCTTC	63.465	30	54	28	82	21
7218	4085	4113	28	CATCATAAAGTAATGGGTTTTTGGAACGG	57.26551724	21358	4117	4156	39	TTCCAGCAAAGCCAAAGCCTCATTATTATTCTTACAAAGT	62.44	30	43	40	83	4
7215	4082	4110	28	TGGCATCATAAAGTAATGGGTTTTTGGAA	55.85172414	21359	4118	4157	39	TCCAGCAAAGCCAAAGCCTCATTATTATTCTTACAAAGTT	62.44	30	44	40	84	8
7216	4083	4111	28	GGCATCATAAAGTAATGGGTTTTTGGAAC	57.26551724	21358	4117	4156	39	TTCCAGCAAAGCCAAAGCCTCATTATTATTCTTACAAAGT	62.44	30	44	40	84	6
7216	4083	4111	28	GGCATCATAAAGTAATGGGTTTTTGGAAC	57.26551724	21359	4118	4157	39	TCCAGCAAAGCCAAAGCCTCATTATTATTCTTACAAAGTT	62.44	30	44	40	84	7
7218	4085	4113	28	CATCATAAAGTAATGGGTTTTTGGAACGG	57.26551724	21357	4116	4155	39	TTTCCAGCAAAGCCAAAGCCTCATTATTATTCTTACAAAG	62.44	30	43	41	84	3
7221	4088	4116	28	CATAAAGTAATGGGTTTTTGGAACGGCAT	57.26551724	21360	4119	4158	39	CCAGCAAAGCCAAAGCCTCATTATTATTCTTACAAAGTTT	62.44	30	38	46	84	3
7515	7805	7833	28	AAGGTCCATAAGAAAAGGCTGAGAGACAT	58.67931034	21403	7858	7897	39	TAGAATAAACTCTGAACTCACTTTCCATCCAACTTTTGTT	61.415	30	63	21	84	25
8596	26633	26661	28	AATAGTAGTTGTCTGATTGTCCTCACTGC	58.67931034	21622	26684	26723	39	TTGACTATCATCATCTAACCAATCTTCTTCTTGCTCTTCT	62.44	30	54	30	84	23
8597	26634	26662	28	ATAGTAGTTGTCTGATTGTCCTCACTGCC	60.09310345	21622	26684	26723	39	TTGACTATCATCATCTAACCAATCTTCTTCTTGCTCTTCT	62.44	30	54	30	84	22
7220	4087	4115	28	TCATAAAGTAATGGGTTTTTGGAACGGCA	57.26551724	21360	4119	4158	39	CCAGCAAAGCCAAAGCCTCATTATTATTCTTACAAAGTTT	62.44	30	39	46	85	4
7221	4088	4116	28	CATAAAGTAATGGGTTTTTGGAACGGCAT	57.26551724	21361	4120	4159	39	CAGCAAAGCCAAAGCCTCATTATTATTCTTACAAAGTTTA	61.415	30	38	47	85	4
7221	4088	4116	28	CATAAAGTAATGGGTTTTTGGAACGGCAT	57.26551724	21362	4121	4160	39	AGCAAAGCCAAAGCCTCATTATTATTCTTACAAAGTTTAT	60.39	30	38	47	85	5
7220	4087	4115	28	TCATAAAGTAATGGGTTTTTGGAACGGCA	57.26551724	21361	4120	4159	39	CAGCAAAGCCAAAGCCTCATTATTATTCTTACAAAGTTTA	61.415	30	39	47	86	5
7220	4087	4115	28	TCATAAAGTAATGGGTTTTTGGAACGGCA	57.26551724	21362	4121	4160	39	AGCAAAGCCAAAGCCTCATTATTATTCTTACAAAGTTTAT	60.39	30	39	47	86	6
7151	3070	3098	28	CGCAAACAGTCTGAAAGAAGCAATGAAGT	58.67931034	21338	3100	3139	39	GCTGAGCCACATCAAGCCTACAAGACAAGCCATTGCGATA	68.59	30	84	3	87	2
7151	3070	3098	28	CGCAAACAGTCTGAAAGAAGCAATGAAGT	58.67931034	21340	3102	3141	39	TGAGCCACATCAAGCCTACAAGACAAGCCATTGCGATAGC	68.59	30	84	3	87	4
7151	3070	3098	28	CGCAAACAGTCTGAAAGAAGCAATGAAGT	58.67931034	21341	3103	3142	39	GAGCCACATCAAGCCTACAAGACAAGCCATTGCGATAGCA	68.59	30	84	3	87	5
7219	4086	4114	28	ATCATAAAGTAATGGGTTTTTGGAACGGC	57.26551724	21360	4119	4158	39	CCAGCAAAGCCAAAGCCTCATTATTATTCTTACAAAGTTT	62.44	30	42	46	88	5
7218	4085	4113	28	CATCATAAAGTAATGGGTTTTTGGAACGG	57.26551724	21360	4119	4158	39	CCAGCAAAGCCAAAGCCTCATTATTATTCTTACAAAGTTT	62.44	30	43	46	89	6
7219	4086	4114	28	ATCATAAAGTAATGGGTTTTTGGAACGGC	57.26551724	21361	4120	4159	39	CAGCAAAGCCAAAGCCTCATTATTATTCTTACAAAGTTTA	61.415	30	42	47	89	6
7219	4086	4114	28	ATCATAAAGTAATGGGTTTTTGGAACGGC	57.26551724	21362	4121	4160	39	AGCAAAGCCAAAGCCTCATTATTATTCTTACAAAGTTTAT	60.39	30	42	47	89	7
7215	4082	4110	28	TGGCATCATAAAGTAATGGGTTTTTGGAA	55.85172414	21352	4111	4150	39	CGGCATTTCCAGCAAAGCCAAAGCCTCATTATTATTCTTA	64.49	30	44	46	90	1
7218	4085	4113	28	CATCATAAAGTAATGGGTTTTTGGAACGG	57.26551724	21361	4120	4159	39	CAGCAAAGCCAAAGCCTCATTATTATTCTTACAAAGTTTA	61.415	30	43	47	90	7
7215	4082	4110	28	TGGCATCATAAAGTAATGGGTTTTTGGAA	55.85172414	21361	4120	4159	39	CAGCAAAGCCAAAGCCTCATTATTATTCTTACAAAGTTTA	61.415	30	44	47	91	10
7216	4083	4111	28	GGCATCATAAAGTAATGGGTTTTTGGAAC	57.26551724	21353	4112	4151	39	GGCATTTCCAGCAAAGCCAAAGCCTCATTATTATTCTTAC	64.49	30	44	47	91	1
7219	4086	4114	28	ATCATAAAGTAATGGGTTTTTGGAACGGC	57.26551724	21356	4115	4154	39	ATTTCCAGCAAAGCCAAAGCCTCATTATTATTCTTACAAA	61.415	30	42	50	92	1
8596	26633	26661	28	AATAGTAGTTGTCTGATTGTCCTCACTGC	58.67931034	21623	26685	26724	39	TGACTATCATCATCTAACCAATCTTCTTCTTGCTCTTCTT	62.44	30	54	38	92	24
8598	26635	26663	28	TAGTAGTTGTCTGATTGTCCTCACTGCCG	61.50689655	21623	26685	26724	39	TGACTATCATCATCTAACCAATCTTCTTCTTGCTCTTCTT	62.44	30	54	38	92	22
7217	4084	4112	28	GCATCATAAAGTAATGGGTTTTTGGAACG	57.26551724	21354	4113	4152	39	GCATTTCCAGCAAAGCCAAAGCCTCATTATTATTCTTACA	63.465	30	44	49	93	1
7218	4085	4113	28	CATCATAAAGTAATGGGTTTTTGGAACGG	57.26551724	21355	4114	4153	39	CATTTCCAGCAAAGCCAAAGCCTCATTATTATTCTTACAA	62.44	30	43	50	93	1
7218	4085	4113	28	CATCATAAAGTAATGGGTTTTTGGAACGG	57.26551724	21356	4115	4154	39	ATTTCCAGCAAAGCCAAAGCCTCATTATTATTCTTACAAA	61.415	30	43	50	93	2
7215	4082	4110	28	TGGCATCATAAAGTAATGGGTTTTTGGAA	55.85172414	21356	4115	4154	39	ATTTCCAGCAAAGCCAAAGCCTCATTATTATTCTTACAAA	61.415	30	44	50	94	5
8599	26636	26664	28	AGTAGTTGTCTGATTGTCCTCACTGCCGT	61.50689655	21624	26686	26725	39	GACTATCATCATCTAACCAATCTTCTTCTTGCTCTTCTTC	63.465	30	51	48	99	22
8596	26633	26661	28	AATAGTAGTTGTCTGATTGTCCTCACTGC	58.67931034	21624	26686	26725	39	GACTATCATCATCTAACCAATCTTCTTCTTGCTCTTCTTC	63.465	30	54	48	102	25
7618	9323	9351	28	TCACTTTGACAACCTTAGAAACTACAGAT	55.85172414	21438	9371	9410	39	TTTCAACAAAATCATCAAGTAATAAATCAATAACAGAACA	57.315	30	21	89	110	20
7235	4121	4149	28	AGCAAAGCCAAAGCCTCATTATTATTCTT	55.85172414	21364	4167	4206	39	CAAGAAGTAGACTAAAGCATAAAGATAGAGAAAAGGGGCT	63.465	30	68	47	115	18
7235	4121	4149	28	AGCAAAGCCAAAGCCTCATTATTATTCTT	55.85172414	21363	4166	4205	39	GCAAGAAGTAGACTAAAGCATAAAGATAGAGAAAAGGGGC	64.49	30	68	49	117	17
7236	4122	4150	28	GCAAAGCCAAAGCCTCATTATTATTCTTA	55.85172414	21364	4167	4206	39	CAAGAAGTAGACTAAAGCATAAAGATAGAGAAAAGGGGCT	63.465	30	77	47	124	17
7210	4066	4094	28	CAGCAAAGAAAATAGTTGGCATCATAAAG	55.85172414	21352	4111	4150	39	CGGCATTTCCAGCAAAGCCAAAGCCTCATTATTATTCTTA	64.49	30	79	46	125	17
7237	4123	4151	28	CAAAGCCAAAGCCTCATTATTATTCTTAC	55.85172414	21363	4166	4205	39	GCAAGAAGTAGACTAAAGCATAAAGATAGAGAAAAGGGGC	64.49	30	81	49	130	15
8847	28424	28452	28	GGCAATAGTGCGACCACCCTTACGAAGAA	62.92068966	22045	28464	28504	40	CCAGATTCATTATGGTATTCGGCAAGACTATGCTCAGGTCC	67.5	30	2	4	6	12
8848	28425	28453	28	GCAATAGTGCGACCACCCTTACGAAGAAT	61.50689655	22044	28463	28503	40	GCCAGATTCATTATGGTATTCGGCAAGACTATGCTCAGGTC	67.5	30	2	4	6	10
8849	28426	28454	28	CAATAGTGCGACCACCCTTACGAAGAATG	61.50689655	22045	28464	28504	40	CCAGATTCATTATGGTATTCGGCAAGACTATGCTCAGGTCC	67.5	30	3	4	7	10
8850	28427	28455	28	AATAGTGCGACCACCCTTACGAAGAATGG	61.50689655	22046	28465	28505	40	CAGATTCATTATGGTATTCGGCAAGACTATGCTCAGGTCCT	66.5	30	3	4	7	10
7087	2803	2831	28	AAAACCTGAGTCACCTGCTACACGCTGCG	64.33448276	21754	2842	2882	40	TTTGTAATAAGAAAGCGTTCGTGATGTAGCAACAGTGATTT	62.5	30	12	5	17	11
7086	2802	2830	28	CAAAACCTGAGTCACCTGCTACACGCTGC	64.33448276	21754	2842	2882	40	TTTGTAATAAGAAAGCGTTCGTGATGTAGCAACAGTGATTT	62.5	30	16	5	21	12
7085	2801	2829	28	GCAAAACCTGAGTCACCTGCTACACGCTG	64.33448276	21753	2841	2881	40	ATTTGTAATAAGAAAGCGTTCGTGATGTAGCAACAGTGATT	62.5	30	16	6	22	12
7086	2802	2830	28	CAAAACCTGAGTCACCTGCTACACGCTGC	64.33448276	21753	2841	2881	40	ATTTGTAATAAGAAAGCGTTCGTGATGTAGCAACAGTGATT	62.5	30	16	6	22	11
8589	26626	26654	28	TTGTTTGAATAGTAGTTGTCTGATTGTCC	55.85172414	21990	26676	26716	40	ACAGTTTGTTGACTATCATCATCTAACCAATCTTCTTCTTG	62.5	30	20	8	28	22
7090	2806	2834	28	ACCTGAGTCACCTGCTACACGCTGCGAAG	65.74827586	21755	2854	2894	40	AAGCGTTCGTGATGTAGCAACAGTGATTTCTTTAGGCAGGT	66.5	30	9	21	30	20
7088	2804	2832	28	AAACCTGAGTCACCTGCTACACGCTGCGA	64.33448276	21755	2854	2894	40	AAGCGTTCGTGATGTAGCAACAGTGATTTCTTTAGGCAGGT	66.5	30	10	21	31	22
7088	2804	2832	28	AAACCTGAGTCACCTGCTACACGCTGCGA	64.33448276	21758	2857	2897	40	CGTTCGTGATGTAGCAACAGTGATTTCTTTAGGCAGGTCCT	67.5	30	10	22	32	25
7089	2805	2833	28	AACCTGAGTCACCTGCTACACGCTGCGAA	64.33448276	21756	2855	2895	40	AGCGTTCGTGATGTAGCAACAGTGATTTCTTTAGGCAGGTC	67.5	30	10	22	32	22
8590	26627	26655	28	TGTTTGAATAGTAGTTGTCTGATTGTCCT	55.85172414	21990	26676	26716	40	ACAGTTTGTTGACTATCATCATCTAACCAATCTTCTTCTTG	62.5	30	24	8	32	21
8591	26628	26656	28	GTTTGAATAGTAGTTGTCTGATTGTCCTC	57.26551724	21993	26679	26719	40	GTTTGTTGACTATCATCATCTAACCAATCTTCTTCTTGCTC	63.5	30	24	12	36	23
7085	2801	2829	28	GCAAAACCTGAGTCACCTGCTACACGCTG	64.33448276	21755	2854	2894	40	AAGCGTTCGTGATGTAGCAACAGTGATTTCTTTAGGCAGGT	66.5	30	16	21	37	25
7086	2802	2830	28	CAAAACCTGAGTCACCTGCTACACGCTGC	64.33448276	21755	2854	2894	40	AAGCGTTCGTGATGTAGCAACAGTGATTTCTTTAGGCAGGT	66.5	30	16	21	37	24
8591	26628	26656	28	GTTTGAATAGTAGTTGTCTGATTGTCCTC	57.26551724	21994	26680	26720	40	TTTGTTGACTATCATCATCTAACCAATCTTCTTCTTGCTCT	62.5	30	24	15	39	24
8591	26628	26656	28	GTTTGAATAGTAGTTGTCTGATTGTCCTC	57.26551724	21995	26681	26721	40	TTGTTGACTATCATCATCTAACCAATCTTCTTCTTGCTCTT	62.5	30	24	18	42	25
8233	19873	19901	28	AGGTTTGTGGTGGTTGGTAAAGAACATCA	58.67931034	21945	19902	19942	40	GAACCTGAGTTACTGAAGTCATTGAGAGCCTTTGCGAGATG	67.5	30	37	20	57	1
7177	3872	3900	28	GCTGGTAATAGTCTGAAGTGAAGTAACTG	58.67931034	21771	3904	3944	40	AATACAACACAGTCTTTTACTCCAGATTCCCATTTTTCAGT	62.5	30	35	23	58	4
8231	19871	19899	28	AGAGGTTTGTGGTGGTTGGTAAAGAACAT	58.67931034	21943	19900	19940	40	CAGAACCTGAGTTACTGAAGTCATTGAGAGCCTTTGCGAGA	67.5	30	39	19	58	1
8232	19872	19900	28	GAGGTTTGTGGTGGTTGGTAAAGAACATC	60.09310345	21944	19901	19941	40	AGAACCTGAGTTACTGAAGTCATTGAGAGCCTTTGCGAGAT	66.5	30	39	19	58	1
7212	4079	4107	28	AGTTGGCATCATAAAGTAATGGGTTTTTG	55.85172414	21774	4108	4148	40	GAACGGCATTTCCAGCAAAGCCAAAGCCTCATTATTATTCT	65.5	30	24	38	62	1
8596	26633	26661	28	AATAGTAGTTGTCTGATTGTCCTCACTGC	58.67931034	21991	26677	26717	40	CAGTTTGTTGACTATCATCATCTAACCAATCTTCTTCTTGC	63.5	30	54	10	64	16
8597	26634	26662	28	ATAGTAGTTGTCTGATTGTCCTCACTGCC	60.09310345	21991	26677	26717	40	CAGTTTGTTGACTATCATCATCTAACCAATCTTCTTCTTGC	63.5	30	54	10	64	15
7212	4079	4107	28	AGTTGGCATCATAAAGTAATGGGTTTTTG	55.85172414	21783	4117	4157	40	TTCCAGCAAAGCCAAAGCCTCATTATTATTCTTACAAAGTT	62.5	30	24	41	65	10
7213	4080	4108	28	GTTGGCATCATAAAGTAATGGGTTTTTGG	57.26551724	21775	4109	4149	40	AACGGCATTTCCAGCAAAGCCAAAGCCTCATTATTATTCTT	64.5	30	23	42	65	1
8596	26633	26661	28	AATAGTAGTTGTCTGATTGTCCTCACTGC	58.67931034	21993	26679	26719	40	GTTTGTTGACTATCATCATCTAACCAATCTTCTTCTTGCTC	63.5	30	54	12	66	18
7213	4080	4108	28	GTTGGCATCATAAAGTAATGGGTTTTTGG	57.26551724	21776	4110	4150	40	ACGGCATTTCCAGCAAAGCCAAAGCCTCATTATTATTCTTA	64.5	30	23	46	69	2
7213	4080	4108	28	GTTGGCATCATAAAGTAATGGGTTTTTGG	57.26551724	21784	4118	4158	40	TCCAGCAAAGCCAAAGCCTCATTATTATTCTTACAAAGTTT	62.5	30	23	46	69	10
8596	26633	26661	28	AATAGTAGTTGTCTGATTGTCCTCACTGC	58.67931034	21994	26680	26720	40	TTTGTTGACTATCATCATCTAACCAATCTTCTTCTTGCTCT	62.5	30	54	15	69	19
7211	4073	4101	28	GAAAATAGTTGGCATCATAAAGTAATGGG	55.85172414	21775	4109	4149	40	AACGGCATTTCCAGCAAAGCCAAAGCCTCATTATTATTCTT	64.5	30	28	42	70	8
7212	4079	4107	28	AGTTGGCATCATAAAGTAATGGGTTTTTG	55.85172414	21784	4118	4158	40	TCCAGCAAAGCCAAAGCCTCATTATTATTCTTACAAAGTTT	62.5	30	24	46	70	11
7214	4081	4109	28	TTGGCATCATAAAGTAATGGGTTTTTGGA	55.85172414	21776	4110	4150	40	ACGGCATTTCCAGCAAAGCCAAAGCCTCATTATTATTCTTA	64.5	30	25	46	71	1
7214	4081	4109	28	TTGGCATCATAAAGTAATGGGTTTTTGGA	55.85172414	21784	4118	4158	40	TCCAGCAAAGCCAAAGCCTCATTATTATTCTTACAAAGTTT	62.5	30	25	46	71	9
7213	4080	4108	28	GTTGGCATCATAAAGTAATGGGTTTTTGG	57.26551724	21785	4119	4159	40	CCAGCAAAGCCAAAGCCTCATTATTATTCTTACAAAGTTTA	62.5	30	23	49	72	11
7213	4080	4108	28	GTTGGCATCATAAAGTAATGGGTTTTTGG	57.26551724	21786	4120	4160	40	CAGCAAAGCCAAAGCCTCATTATTATTCTTACAAAGTTTAT	61.5	30	23	49	72	12
7214	4081	4109	28	TTGGCATCATAAAGTAATGGGTTTTTGGA	55.85172414	21777	4111	4151	40	CGGCATTTCCAGCAAAGCCAAAGCCTCATTATTATTCTTAC	65.5	30	25	47	72	2
8596	26633	26661	28	AATAGTAGTTGTCTGATTGTCCTCACTGC	58.67931034	21995	26681	26721	40	TTGTTGACTATCATCATCTAACCAATCTTCTTCTTGCTCTT	62.5	30	54	18	72	20
7212	4079	4107	28	AGTTGGCATCATAAAGTAATGGGTTTTTG	55.85172414	21785	4119	4159	40	CCAGCAAAGCCAAAGCCTCATTATTATTCTTACAAAGTTTA	62.5	30	24	49	73	12
7211	4073	4101	28	GAAAATAGTTGGCATCATAAAGTAATGGG	55.85172414	21784	4118	4158	40	TCCAGCAAAGCCAAAGCCTCATTATTATTCTTACAAAGTTT	62.5	30	28	46	74	17
7214	4081	4109	28	TTGGCATCATAAAGTAATGGGTTTTTGGA	55.85172414	21785	4119	4159	40	CCAGCAAAGCCAAAGCCTCATTATTATTCTTACAAAGTTTA	62.5	30	25	49	74	10
7214	4081	4109	28	TTGGCATCATAAAGTAATGGGTTTTTGGA	55.85172414	21780	4114	4154	40	CATTTCCAGCAAAGCCAAAGCCTCATTATTATTCTTACAAA	62.5	30	25	53	78	5
7221	4088	4116	28	CATAAAGTAATGGGTTTTTGGAACGGCAT	57.26551724	21783	4117	4157	40	TTCCAGCAAAGCCAAAGCCTCATTATTATTCTTACAAAGTT	62.5	30	38	41	79	1
7220	4087	4115	28	TCATAAAGTAATGGGTTTTTGGAACGGCA	57.26551724	21783	4117	4157	40	TTCCAGCAAAGCCAAAGCCTCATTATTATTCTTACAAAGTT	62.5	30	39	41	80	2
7220	4087	4115	28	TCATAAAGTAATGGGTTTTTGGAACGGCA	57.26551724	21782	4116	4156	40	TTTCCAGCAAAGCCAAAGCCTCATTATTATTCTTACAAAGT	62.5	30	39	42	81	1
8596	26633	26661	28	AATAGTAGTTGTCTGATTGTCCTCACTGC	58.67931034	21996	26682	26722	40	TGTTGACTATCATCATCTAACCAATCTTCTTCTTGCTCTTC	63.5	30	54	29	83	21
7218	4085	4113	28	CATCATAAAGTAATGGGTTTTTGGAACGG	57.26551724	21783	4117	4157	40	TTCCAGCAAAGCCAAAGCCTCATTATTATTCTTACAAAGTT	62.5	30	43	41	84	4
7221	4088	4116	28	CATAAAGTAATGGGTTTTTGGAACGGCAT	57.26551724	21784	4118	4158	40	TCCAGCAAAGCCAAAGCCTCATTATTATTCTTACAAAGTTT	62.5	30	38	46	84	2
7216	4083	4111	28	GGCATCATAAAGTAATGGGTTTTTGGAAC	57.26551724	21783	4117	4157	40	TTCCAGCAAAGCCAAAGCCTCATTATTATTCTTACAAAGTT	62.5	30	44	41	85	6
7218	4085	4113	28	CATCATAAAGTAATGGGTTTTTGGAACGG	57.26551724	21782	4116	4156	40	TTTCCAGCAAAGCCAAAGCCTCATTATTATTCTTACAAAGT	62.5	30	43	42	85	3
7220	4087	4115	28	TCATAAAGTAATGGGTTTTTGGAACGGCA	57.26551724	21784	4118	4158	40	TCCAGCAAAGCCAAAGCCTCATTATTATTCTTACAAAGTTT	62.5	30	39	46	85	3
8597	26634	26662	28	ATAGTAGTTGTCTGATTGTCCTCACTGCC	60.09310345	21997	26683	26723	40	GTTGACTATCATCATCTAACCAATCTTCTTCTTGCTCTTCT	63.5	30	54	31	85	21
7151	3070	3098	28	CGCAAACAGTCTGAAAGAAGCAATGAAGT	58.67931034	21767	3100	3140	40	GCTGAGCCACATCAAGCCTACAAGACAAGCCATTGCGATAG	69.5	30	84	3	87	2
7151	3070	3098	28	CGCAAACAGTCTGAAAGAAGCAATGAAGT	58.67931034	21769	3102	3142	40	TGAGCCACATCAAGCCTACAAGACAAGCCATTGCGATAGCA	68.5	30	84	3	87	4
7221	4088	4116	28	CATAAAGTAATGGGTTTTTGGAACGGCAT	57.26551724	21785	4119	4159	40	CCAGCAAAGCCAAAGCCTCATTATTATTCTTACAAAGTTTA	62.5	30	38	49	87	3
7221	4088	4116	28	CATAAAGTAATGGGTTTTTGGAACGGCAT	57.26551724	21786	4120	4160	40	CAGCAAAGCCAAAGCCTCATTATTATTCTTACAAAGTTTAT	61.5	30	38	49	87	4
7220	4087	4115	28	TCATAAAGTAATGGGTTTTTGGAACGGCA	57.26551724	21785	4119	4159	40	CCAGCAAAGCCAAAGCCTCATTATTATTCTTACAAAGTTTA	62.5	30	39	49	88	4
7220	4087	4115	28	TCATAAAGTAATGGGTTTTTGGAACGGCA	57.26551724	21786	4120	4160	40	CAGCAAAGCCAAAGCCTCATTATTATTCTTACAAAGTTTAT	61.5	30	39	49	88	5
7215	4082	4110	28	TGGCATCATAAAGTAATGGGTTTTTGGAA	55.85172414	21784	4118	4158	40	TCCAGCAAAGCCAAAGCCTCATTATTATTCTTACAAAGTTT	62.5	30	44	46	90	8
7216	4083	4111	28	GGCATCATAAAGTAATGGGTTTTTGGAAC	57.26551724	21784	4118	4158	40	TCCAGCAAAGCCAAAGCCTCATTATTATTCTTACAAAGTTT	62.5	30	44	46	90	7
7215	4082	4110	28	TGGCATCATAAAGTAATGGGTTTTTGGAA	55.85172414	21777	4111	4151	40	CGGCATTTCCAGCAAAGCCAAAGCCTCATTATTATTCTTAC	65.5	30	44	47	91	1
7219	4086	4114	28	ATCATAAAGTAATGGGTTTTTGGAACGGC	57.26551724	21785	4119	4159	40	CCAGCAAAGCCAAAGCCTCATTATTATTCTTACAAAGTTTA	62.5	30	42	49	91	5
7219	4086	4114	28	ATCATAAAGTAATGGGTTTTTGGAACGGC	57.26551724	21786	4120	4160	40	CAGCAAAGCCAAAGCCTCATTATTATTCTTACAAAGTTTAT	61.5	30	42	49	91	6
7218	4085	4113	28	CATCATAAAGTAATGGGTTTTTGGAACGG	57.26551724	21785	4119	4159	40	CCAGCAAAGCCAAAGCCTCATTATTATTCTTACAAAGTTTA	62.5	30	43	49	92	6
7218	4085	4113	28	CATCATAAAGTAATGGGTTTTTGGAACGG	57.26551724	21786	4120	4160	40	CAGCAAAGCCAAAGCCTCATTATTATTCTTACAAAGTTTAT	61.5	30	43	49	92	7
7219	4086	4114	28	ATCATAAAGTAATGGGTTTTTGGAACGGC	57.26551724	21781	4115	4155	40	ATTTCCAGCAAAGCCAAAGCCTCATTATTATTCTTACAAAG	62.5	30	42	50	92	1
8596	26633	26661	28	AATAGTAGTTGTCTGATTGTCCTCACTGC	58.67931034	21998	26684	26724	40	TTGACTATCATCATCTAACCAATCTTCTTCTTGCTCTTCTT	62.5	30	54	38	92	23
8597	26634	26662	28	ATAGTAGTTGTCTGATTGTCCTCACTGCC	60.09310345	21998	26684	26724	40	TTGACTATCATCATCTAACCAATCTTCTTCTTGCTCTTCTT	62.5	30	54	38	92	22
7215	4082	4110	28	TGGCATCATAAAGTAATGGGTTTTTGGAA	55.85172414	21786	4120	4160	40	CAGCAAAGCCAAAGCCTCATTATTATTCTTACAAAGTTTAT	61.5	30	44	49	93	10
7218	4085	4113	28	CATCATAAAGTAATGGGTTTTTGGAACGG	57.26551724	21781	4115	4155	40	ATTTCCAGCAAAGCCAAAGCCTCATTATTATTCTTACAAAG	62.5	30	43	50	93	2
7215	4082	4110	28	TGGCATCATAAAGTAATGGGTTTTTGGAA	55.85172414	21781	4115	4155	40	ATTTCCAGCAAAGCCAAAGCCTCATTATTATTCTTACAAAG	62.5	30	44	50	94	5
7216	4083	4111	28	GGCATCATAAAGTAATGGGTTTTTGGAAC	57.26551724	21778	4112	4152	40	GGCATTTCCAGCAAAGCCAAAGCCTCATTATTATTCTTACA	64.5	30	44	50	94	1
7217	4084	4112	28	GCATCATAAAGTAATGGGTTTTTGGAACG	57.26551724	21779	4113	4153	40	GCATTTCCAGCAAAGCCAAAGCCTCATTATTATTCTTACAA	63.5	30	44	50	94	1
7218	4085	4113	28	CATCATAAAGTAATGGGTTTTTGGAACGG	57.26551724	21780	4114	4154	40	CATTTCCAGCAAAGCCAAAGCCTCATTATTATTCTTACAAA	62.5	30	43	53	96	1
7215	4082	4110	28	TGGCATCATAAAGTAATGGGTTTTTGGAA	55.85172414	21780	4114	4154	40	CATTTCCAGCAAAGCCAAAGCCTCATTATTATTCTTACAAA	62.5	30	44	53	97	4
8596	26633	26661	28	AATAGTAGTTGTCTGATTGTCCTCACTGC	58.67931034	21999	26685	26725	40	TGACTATCATCATCTAACCAATCTTCTTCTTGCTCTTCTTC	63.5	30	54	49	103	24
8598	26635	26663	28	TAGTAGTTGTCTGATTGTCCTCACTGCCG	61.50689655	21999	26685	26725	40	TGACTATCATCATCTAACCAATCTTCTTCTTGCTCTTCTTC	63.5	30	54	49	103	22
8599	26636	26664	28	AGTAGTTGTCTGATTGTCCTCACTGCCGT	61.50689655	22000	26686	26726	40	GACTATCATCATCTAACCAATCTTCTTCTTGCTCTTCTTCA	63.5	30	51	52	103	22
8596	26633	26661	28	AATAGTAGTTGTCTGATTGTCCTCACTGC	58.67931034	22000	26686	26726	40	GACTATCATCATCTAACCAATCTTCTTCTTGCTCTTCTTCA	63.5	30	54	52	106	25
7618	9323	9351	28	TCACTTTGACAACCTTAGAAACTACAGAT	55.85172414	21849	9371	9411	40	TTTCAACAAAATCATCAAGTAATAAATCAATAACAGAACAC	58.5	30	21	90	111	20
7235	4121	4149	28	AGCAAAGCCAAAGCCTCATTATTATTCTT	55.85172414	21787	4166	4206	40	GCAAGAAGTAGACTAAAGCATAAAGATAGAGAAAAGGGGCT	64.5	30	68	49	117	17
7237	4123	4151	28	CAAAGCCAAAGCCTCATTATTATTCTTAC	55.85172414	21787	4166	4206	40	GCAAGAAGTAGACTAAAGCATAAAGATAGAGAAAAGGGGCT	64.5	30	81	49	130	15
10035	15748	15777	29	GAATAATAAGAATCTACAACAGGAACTCCA	56.15333333	1053	15778	15803	25	CTACCTGGCGTGGTTTGTATGAAATC	57.96153846	30	37	1	38	1
10034	15747	15776	29	TGAATAATAAGAATCTACAACAGGAACTCC	56.15333333	1054	15779	15804	25	TACCTGGCGTGGTTTGTATGAAATCA	56.38461538	30	39	1	40	3
9100	1068	1097	29	GATGAGGAACGAGAAGAGGCTTGACTGCCG	65.72	179	1117	1142	25	AGAAGCCTTTTGGCAATGTTGTTCCT	56.38461538	30	17	26	43	20
10034	15747	15776	29	TGAATAATAAGAATCTACAACAGGAACTCC	56.15333333	1057	15782	15807	25	CTGGCGTGGTTTGTATGAAATCACCG	59.53846154	30	39	4	43	6
10034	15747	15776	29	TGAATAATAAGAATCTACAACAGGAACTCC	56.15333333	1058	15783	15808	25	TGGCGTGGTTTGTATGAAATCACCGA	57.96153846	30	39	4	43	7
9099	1067	1096	29	TGATGAGGAACGAGAAGAGGCTTGACTGCC	64.35333333	181	1119	1144	25	AAGCCTTTTGGCAATGTTGTTCCTTG	56.38461538	30	17	29	46	23
9116	1117	1146	29	AGAAGCCTTTTGGCAATGTTGTTCCTTGAG	60.25333333	187	1165	1190	25	CAGCATTGTTAGCAGGATTGCGGGTG	61.11538462	30	38	13	51	19
9115	1116	1145	29	TAGAAGCCTTTTGGCAATGTTGTTCCTTGA	58.88666667	186	1164	1189	25	GCAGCATTGTTAGCAGGATTGCGGGT	61.11538462	30	49	17	66	19
9383	4085	4114	29	CATCATAAAGTAATGGGTTTTTGGAACGGC	58.88666667	480	4118	4143	25	TCCAGCAAAGCCAAAGCCTCATTATT	56.38461538	30	43	40	83	4
9076	958	987	29	CAAGCAGCAGCAAAGCAAGAGCAGCATCAC	64.35333333	142	1010	1035	25	AGGAGAAGTTCCCCTACTGCTGCCTG	62.69230769	30	71	13	84	23
9378	4080	4109	29	GTTGGCATCATAAAGTAATGGGTTTTTGGA	57.52	478	4116	4141	25	TTTCCAGCAAAGCCAAAGCCTCATTA	56.38461538	30	25	60	85	7
10856	28270	28299	29	CTTTTTGGAGTATTTCAAGAAGGTTGTCAT	56.15333333	1682	28313	28338	25	ACCTTCTCCAACAACACCTGTATGGT	57.96153846	30	70	15	85	14
9074	956	985	29	GTCAAGCAGCAGCAAAGCAAGAGCAGCATC	64.35333333	142	1010	1035	25	AGGAGAAGTTCCCCTACTGCTGCCTG	62.69230769	30	73	13	86	25
10856	28270	28299	29	CTTTTTGGAGTATTTCAAGAAGGTTGTCAT	56.15333333	1675	28306	28331	25	CTTCGGAACCTTCTCCAACAACACCT	59.53846154	30	70	21	91	7
10856	28270	28299	29	CTTTTTGGAGTATTTCAAGAAGGTTGTCAT	56.15333333	1676	28307	28332	25	TTCGGAACCTTCTCCAACAACACCTG	59.53846154	30	70	23	93	8
9075	957	986	29	TCAAGCAGCAGCAAAGCAAGAGCAGCATCA	62.98666667	143	1011	1036	25	GGAGAAGTTCCCCTACTGCTGCCTGG	64.26923077	30	75	19	94	25
10856	28270	28299	29	CTTTTTGGAGTATTTCAAGAAGGTTGTCAT	56.15333333	1677	28308	28333	25	TCGGAACCTTCTCCAACAACACCTGT	59.53846154	30	70	24	94	9
10856	28270	28299	29	CTTTTTGGAGTATTTCAAGAAGGTTGTCAT	56.15333333	1679	28310	28335	25	GGAACCTTCTCCAACAACACCTGTAT	57.96153846	30	70	24	94	11
9779	9898	9927	29	CCATCAACTCTACCATCAAAAAAGACAGTG	58.88666667	774	9941	9966	25	TCGTTTCAGTTGGTTTCTTGGCTATG	56.38461538	30	70	52	122	14
9256	2736	2765	29	TGTCACTGCTACTGGAATGGTCTGTGTTTA	60.25333333	2234	2770	2796	26	ATAGTTGCCAATCCTGTAGCGACTGTA	58.21851852	30	33	5	38	5
10035	15748	15777	29	GAATAATAAGAATCTACAACAGGAACTCCA	56.15333333	3241	15778	15804	26	CTACCTGGCGTGGTTTGTATGAAATCA	58.21851852	30	37	1	38	1
10034	15747	15776	29	TGAATAATAAGAATCTACAACAGGAACTCC	56.15333333	3240	15777	15803	26	ACTACCTGGCGTGGTTTGTATGAAATC	58.21851852	30	39	1	40	1
10034	15747	15776	29	TGAATAATAAGAATCTACAACAGGAACTCC	56.15333333	3241	15778	15804	26	CTACCTGGCGTGGTTTGTATGAAATCA	58.21851852	30	39	1	40	2
10034	15747	15776	29	TGAATAATAAGAATCTACAACAGGAACTCC	56.15333333	3242	15779	15805	26	TACCTGGCGTGGTTTGTATGAAATCAC	58.21851852	30	39	3	42	3
10034	15747	15776	29	TGAATAATAAGAATCTACAACAGGAACTCC	56.15333333	3245	15782	15808	26	CTGGCGTGGTTTGTATGAAATCACCGA	59.73703704	30	39	4	43	6
10034	15747	15776	29	TGAATAATAAGAATCTACAACAGGAACTCC	56.15333333	3246	15783	15809	26	TGGCGTGGTTTGTATGAAATCACCGAA	58.21851852	30	39	4	43	7
10147	18081	18110	29	ATACAAGGTTTGCCACCAACACCCAACAAT	60.25333333	3387	18131	18157	26	ATCTATGCTATTCTTGGGTGGGAGTAG	58.21851852	30	28	16	44	21
9099	1067	1096	29	TGATGAGGAACGAGAAGAGGCTTGACTGCC	64.35333333	2036	1119	1145	26	AAGCCTTTTGGCAATGTTGTTCCTTGA	56.7	30	17	30	47	23
9100	1068	1097	29	GATGAGGAACGAGAAGAGGCTTGACTGCCG	65.72	2034	1117	1143	26	AGAAGCCTTTTGGCAATGTTGTTCCTT	56.7	30	17	31	48	20
9116	1117	1146	29	AGAAGCCTTTTGGCAATGTTGTTCCTTGAG	60.25333333	2040	1165	1191	26	CAGCATTGTTAGCAGGATTGCGGGTGC	62.77407407	30	38	13	51	19
10537	24000	24029	29	ACTGGTTTTATGGTTGTTGTGTAACTGTTT	56.15333333	3825	24038	24064	26	GAAAACATCCGTAATAGGACCTTTGTA	55.18148148	30	49	3	52	9
10254	19505	19534	29	TAACACTGAAAAAGTCTGTCCTGGTTGAAT	57.52	3505	19556	19582	26	TGTCTTAGGATTGGCTGTATCAACCTT	56.7	30	40	14	54	22
10254	19505	19534	29	TAACACTGAAAAAGTCTGTCCTGGTTGAAT	57.52	3506	19557	19583	26	GTCTTAGGATTGGCTGTATCAACCTTA	56.7	30	40	14	54	23
10534	23997	24026	29	GTAACTGGTTTTATGGTTGTTGTGTAACTG	57.52	3820	24033	24059	26	TTGTAGAAAACATCCGTAATAGGACCT	55.18148148	30	50	4	54	7
9425	4271	4300	29	AAACAAAGTGAACACCCTTGGAGAGTGCTA	60.25333333	2432	4311	4337	26	CTTTTTGAGGGTTATGATTTTGGAAGC	55.18148148	30	30	25	55	11
10533	23996	24025	29	AGTAACTGGTTTTATGGTTGTTGTGTAACT	56.15333333	3820	24033	24059	26	TTGTAGAAAACATCCGTAATAGGACCT	55.18148148	30	51	4	55	8
10534	23997	24026	29	GTAACTGGTTTTATGGTTGTTGTGTAACTG	57.52	3821	24034	24060	26	TGTAGAAAACATCCGTAATAGGACCTT	55.18148148	30	50	5	55	8
10535	23998	24027	29	TAACTGGTTTTATGGTTGTTGTGTAACTGT	56.15333333	3820	24033	24059	26	TTGTAGAAAACATCCGTAATAGGACCT	55.18148148	30	51	4	55	6
10536	23999	24028	29	AACTGGTTTTATGGTTGTTGTGTAACTGTT	56.15333333	3820	24033	24059	26	TTGTAGAAAACATCCGTAATAGGACCT	55.18148148	30	51	4	55	5
10537	24000	24029	29	ACTGGTTTTATGGTTGTTGTGTAACTGTTT	56.15333333	3823	24036	24062	26	TAGAAAACATCCGTAATAGGACCTTTG	55.18148148	30	49	6	55	7
10537	24000	24029	29	ACTGGTTTTATGGTTGTTGTGTAACTGTTT	56.15333333	3824	24037	24063	26	AGAAAACATCCGTAATAGGACCTTTGT	55.18148148	30	49	6	55	8
10798	27700	27729	29	CCCAACCGTCTCTAAGAAACTCTACACCTT	61.62	4121	27754	27780	26	CAAGGACGGGTTTGAGTTTTTCATAAA	55.18148148	30	22	33	55	25
9100	1068	1097	29	GATGAGGAACGAGAAGAGGCTTGACTGCCG	65.72	2030	1113	1139	26	GCGTAGAAGCCTTTTGGCAATGTTGTT	58.21851852	30	17	39	56	16
10533	23996	24025	29	AGTAACTGGTTTTATGGTTGTTGTGTAACT	56.15333333	3821	24034	24060	26	TGTAGAAAACATCCGTAATAGGACCTT	55.18148148	30	51	5	56	9
10534	23997	24026	29	GTAACTGGTTTTATGGTTGTTGTGTAACTG	57.52	3823	24036	24062	26	TAGAAAACATCCGTAATAGGACCTTTG	55.18148148	30	50	6	56	10
10534	23997	24026	29	GTAACTGGTTTTATGGTTGTTGTGTAACTG	57.52	3824	24037	24063	26	AGAAAACATCCGTAATAGGACCTTTGT	55.18148148	30	50	6	56	11
10535	23998	24027	29	TAACTGGTTTTATGGTTGTTGTGTAACTGT	56.15333333	3821	24034	24060	26	TGTAGAAAACATCCGTAATAGGACCTT	55.18148148	30	51	5	56	7
10536	23999	24028	29	AACTGGTTTTATGGTTGTTGTGTAACTGTT	56.15333333	3821	24034	24060	26	TGTAGAAAACATCCGTAATAGGACCTT	55.18148148	30	51	5	56	6
10533	23996	24025	29	AGTAACTGGTTTTATGGTTGTTGTGTAACT	56.15333333	3822	24035	24061	26	GTAGAAAACATCCGTAATAGGACCTTT	55.18148148	30	51	6	57	10
10533	23996	24025	29	AGTAACTGGTTTTATGGTTGTTGTGTAACT	56.15333333	3824	24037	24063	26	AGAAAACATCCGTAATAGGACCTTTGT	55.18148148	30	51	6	57	12
10535	23998	24027	29	TAACTGGTTTTATGGTTGTTGTGTAACTGT	56.15333333	3822	24035	24061	26	GTAGAAAACATCCGTAATAGGACCTTT	55.18148148	30	51	6	57	8
10535	23998	24027	29	TAACTGGTTTTATGGTTGTTGTGTAACTGT	56.15333333	3824	24037	24063	26	AGAAAACATCCGTAATAGGACCTTTGT	55.18148148	30	51	6	57	10
10536	23999	24028	29	AACTGGTTTTATGGTTGTTGTGTAACTGTT	56.15333333	3822	24035	24061	26	GTAGAAAACATCCGTAATAGGACCTTT	55.18148148	30	51	6	57	7
10538	24001	24030	29	CTGGTTTTATGGTTGTTGTGTAACTGTTTT	56.15333333	3823	24036	24062	26	TAGAAAACATCCGTAATAGGACCTTTG	55.18148148	30	51	6	57	6
10538	24001	24030	29	CTGGTTTTATGGTTGTTGTGTAACTGTTTT	56.15333333	3824	24037	24063	26	AGAAAACATCCGTAATAGGACCTTTGT	55.18148148	30	51	6	57	7
10539	24002	24031	29	TGGTTTTATGGTTGTTGTGTAACTGTTTTC	56.15333333	3820	24033	24059	26	TTGTAGAAAACATCCGTAATAGGACCT	55.18148148	30	54	4	58	2
9100	1068	1097	29	GATGAGGAACGAGAAGAGGCTTGACTGCCG	65.72	2031	1114	1140	26	CGTAGAAGCCTTTTGGCAATGTTGTTC	58.21851852	30	17	42	59	17
10532	23995	24024	29	AAGTAACTGGTTTTATGGTTGTTGTGTAAC	56.15333333	3820	24033	24059	26	TTGTAGAAAACATCCGTAATAGGACCT	55.18148148	30	57	4	61	9
10532	23995	24024	29	AAGTAACTGGTTTTATGGTTGTTGTGTAAC	56.15333333	3821	24034	24060	26	TGTAGAAAACATCCGTAATAGGACCTT	55.18148148	30	57	5	62	10
9425	4271	4300	29	AAACAAAGTGAACACCCTTGGAGAGTGCTA	60.25333333	2431	4304	4330	26	GCCATCTCTTTTTGAGGGTTATGATTT	55.18148148	30	30	33	63	4
10532	23995	24024	29	AAGTAACTGGTTTTATGGTTGTTGTGTAAC	56.15333333	3822	24035	24061	26	GTAGAAAACATCCGTAATAGGACCTTT	55.18148148	30	57	6	63	11
10532	23995	24024	29	AAGTAACTGGTTTTATGGTTGTTGTGTAAC	56.15333333	3823	24036	24062	26	TAGAAAACATCCGTAATAGGACCTTTG	55.18148148	30	57	6	63	12
10532	23995	24024	29	AAGTAACTGGTTTTATGGTTGTTGTGTAAC	56.15333333	3824	24037	24063	26	AGAAAACATCCGTAATAGGACCTTTGT	55.18148148	30	57	6	63	13
9424	4270	4299	29	CAAACAAAGTGAACACCCTTGGAGAGTGCT	61.62	2431	4304	4330	26	GCCATCTCTTTTTGAGGGTTATGATTT	55.18148148	30	31	33	64	5
9115	1116	1145	29	TAGAAGCCTTTTGGCAATGTTGTTCCTTGA	58.88666667	2039	1164	1190	26	GCAGCATTGTTAGCAGGATTGCGGGTG	62.77407407	30	49	17	66	19
9385	4087	4116	29	TCATAAAGTAATGGGTTTTTGGAACGGCAT	57.52	2395	4119	4145	26	CCAGCAAAGCCAAAGCCTCATTATTAT	56.7	30	40	42	82	3
9383	4085	4114	29	CATCATAAAGTAATGGGTTTTTGGAACGGC	58.88666667	2394	4118	4144	26	TCCAGCAAAGCCAAAGCCTCATTATTA	56.7	30	43	41	84	4
9384	4086	4115	29	ATCATAAAGTAATGGGTTTTTGGAACGGCA	57.52	2395	4119	4145	26	CCAGCAAAGCCAAAGCCTCATTATTAT	56.7	30	42	42	84	4
9786	9938	9967	29	AAATCGTTTCAGTTGGTTTCTTGGCTATGT	57.52	2888	9968	9994	26	CAGTCATAGAACAAACACCAATAGTAG	55.18148148	30	54	30	84	1
9383	4085	4114	29	CATCATAAAGTAATGGGTTTTTGGAACGGC	58.88666667	2395	4119	4145	26	CCAGCAAAGCCAAAGCCTCATTATTAT	56.7	30	43	42	85	5
9378	4080	4109	29	GTTGGCATCATAAAGTAATGGGTTTTTGGA	57.52	2392	4116	4142	26	TTTCCAGCAAAGCCAAAGCCTCATTAT	56.7	30	25	61	86	7
9382	4084	4113	29	GCATCATAAAGTAATGGGTTTTTGGAACGG	58.88666667	2395	4119	4145	26	CCAGCAAAGCCAAAGCCTCATTATTAT	56.7	30	44	42	86	6
10856	28270	28299	29	CTTTTTGGAGTATTTCAAGAAGGTTGTCAT	56.15333333	4187	28313	28339	26	ACCTTCTCCAACAACACCTGTATGGTT	58.21851852	30	70	17	87	14
9385	4087	4116	29	TCATAAAGTAATGGGTTTTTGGAACGGCAT	57.52	2397	4121	4147	26	AGCAAAGCCAAAGCCTCATTATTATTC	55.18148148	30	40	48	88	5
9076	958	987	29	CAAGCAGCAGCAAAGCAAGAGCAGCATCAC	64.35333333	2000	1010	1036	26	AGGAGAAGTTCCCCTACTGCTGCCTGG	64.29259259	30	71	19	90	23
9384	4086	4115	29	ATCATAAAGTAATGGGTTTTTGGAACGGCA	57.52	2397	4121	4147	26	AGCAAAGCCAAAGCCTCATTATTATTC	55.18148148	30	42	48	90	6
9383	4085	4114	29	CATCATAAAGTAATGGGTTTTTGGAACGGC	58.88666667	2393	4117	4143	26	TTCCAGCAAAGCCAAAGCCTCATTATT	56.7	30	43	48	91	3
9383	4085	4114	29	CATCATAAAGTAATGGGTTTTTGGAACGGC	58.88666667	2397	4121	4147	26	AGCAAAGCCAAAGCCTCATTATTATTC	55.18148148	30	43	48	91	7
9074	956	985	29	GTCAAGCAGCAGCAAAGCAAGAGCAGCATC	64.35333333	2000	1010	1036	26	AGGAGAAGTTCCCCTACTGCTGCCTGG	64.29259259	30	73	19	92	25
9384	4086	4115	29	ATCATAAAGTAATGGGTTTTTGGAACGGCA	57.52	2398	4122	4148	26	GCAAAGCCAAAGCCTCATTATTATTCT	55.18148148	30	42	50	92	7
9383	4085	4114	29	CATCATAAAGTAATGGGTTTTTGGAACGGC	58.88666667	2398	4122	4148	26	GCAAAGCCAAAGCCTCATTATTATTCT	55.18148148	30	43	50	93	8
10856	28270	28299	29	CTTTTTGGAGTATTTCAAGAAGGTTGTCAT	56.15333333	4180	28306	28332	26	CTTCGGAACCTTCTCCAACAACACCTG	61.25555556	30	70	23	93	7
9377	4079	4108	29	AGTTGGCATCATAAAGTAATGGGTTTTTGG	57.52	2391	4115	4141	26	ATTTCCAGCAAAGCCAAAGCCTCATTA	56.7	30	24	71	95	7
9379	4081	4110	29	TTGGCATCATAAAGTAATGGGTTTTTGGAA	56.15333333	2393	4117	4143	26	TTCCAGCAAAGCCAAAGCCTCATTATT	56.7	30	47	48	95	7
10856	28270	28299	29	CTTTTTGGAGTATTTCAAGAAGGTTGTCAT	56.15333333	4181	28307	28333	26	TTCGGAACCTTCTCCAACAACACCTGT	59.73703704	30	70	25	95	8
9075	957	986	29	TCAAGCAGCAGCAAAGCAAGAGCAGCATCA	62.98666667	2001	1011	1037	26	GGAGAAGTTCCCCTACTGCTGCCTGGA	64.29259259	30	75	21	96	25
9385	4087	4116	29	TCATAAAGTAATGGGTTTTTGGAACGGCAT	57.52	2396	4120	4146	26	CAGCAAAGCCAAAGCCTCATTATTATT	55.18148148	30	40	56	96	4
9384	4086	4115	29	ATCATAAAGTAATGGGTTTTTGGAACGGCA	57.52	2396	4120	4146	26	CAGCAAAGCCAAAGCCTCATTATTATT	55.18148148	30	42	56	98	5
9383	4085	4114	29	CATCATAAAGTAATGGGTTTTTGGAACGGC	58.88666667	2396	4120	4146	26	CAGCAAAGCCAAAGCCTCATTATTATT	55.18148148	30	43	56	99	6
9382	4084	4113	29	GCATCATAAAGTAATGGGTTTTTGGAACGG	58.88666667	2396	4120	4146	26	CAGCAAAGCCAAAGCCTCATTATTATT	55.18148148	30	44	56	100	7
9505	5168	5197	29	ATGAGGTGCTGACTGAGGGAAGGACATAAG	62.98666667	2553	5200	5226	26	GATAGCCCTTTCCACAAAAATCAACTC	56.7	30	45	77	122	3
9779	9898	9927	29	CCATCAACTCTACCATCAAAAAAGACAGTG	58.88666667	2878	9941	9967	26	TCGTTTCAGTTGGTTTCTTGGCTATGT	56.7	30	70	53	123	14
9506	5169	5198	29	TGAGGTGCTGACTGAGGGAAGGACATAAGA	62.98666667	2553	5200	5226	26	GATAGCCCTTTCCACAAAAATCAACTC	56.7	30	51	77	128	2
9507	5170	5199	29	GAGGTGCTGACTGAGGGAAGGACATAAGAT	62.98666667	2553	5200	5226	26	GATAGCCCTTTCCACAAAAATCAACTC	56.7	30	51	77	128	1
9505	5168	5197	29	ATGAGGTGCTGACTGAGGGAAGGACATAAG	62.98666667	2554	5201	5227	26	ATAGCCCTTTCCACAAAAATCAACTCT	55.18148148	30	45	86	131	4
9506	5169	5198	29	TGAGGTGCTGACTGAGGGAAGGACATAAGA	62.98666667	2554	5201	5227	26	ATAGCCCTTTCCACAAAAATCAACTCT	55.18148148	30	51	86	137	3
9508	5171	5200	29	AGGTGCTGACTGAGGGAAGGACATAAGATG	62.98666667	2555	5202	5228	26	TAGCCCTTTCCACAAAAATCAACTCTT	55.18148148	30	46	91	137	2
9508	5171	5200	29	AGGTGCTGACTGAGGGAAGGACATAAGATG	62.98666667	2556	5203	5229	26	AGCCCTTTCCACAAAAATCAACTCTTT	55.18148148	30	46	91	137	3
9509	5172	5201	29	GGTGCTGACTGAGGGAAGGACATAAGATGA	62.98666667	2556	5203	5229	26	AGCCCTTTCCACAAAAATCAACTCTTT	55.18148148	30	49	91	140	2
9506	5169	5198	29	TGAGGTGCTGACTGAGGGAAGGACATAAGA	62.98666667	2555	5202	5228	26	TAGCCCTTTCCACAAAAATCAACTCTT	55.18148148	30	51	91	142	4
9507	5170	5199	29	GAGGTGCTGACTGAGGGAAGGACATAAGAT	62.98666667	2556	5203	5229	26	AGCCCTTTCCACAAAAATCAACTCTTT	55.18148148	30	51	91	142	4
9256	2736	2765	29	TGTCACTGCTACTGGAATGGTCTGTGTTTA	60.25333333	4723	2770	2797	27	ATAGTTGCCAATCCTGTAGCGACTGTAT	58.45714286	30	33	5	38	5
10035	15748	15777	29	GAATAATAAGAATCTACAACAGGAACTCCA	56.15333333	5672	15778	15805	27	CTACCTGGCGTGGTTTGTATGAAATCAC	59.92142857	30	37	3	40	1
10034	15747	15776	29	TGAATAATAAGAATCTACAACAGGAACTCC	56.15333333	5672	15778	15805	27	CTACCTGGCGTGGTTTGTATGAAATCAC	59.92142857	30	39	3	42	2
10034	15747	15776	29	TGAATAATAAGAATCTACAACAGGAACTCC	56.15333333	5676	15782	15809	27	CTGGCGTGGTTTGTATGAAATCACCGAA	59.92142857	30	39	4	43	6
10034	15747	15776	29	TGAATAATAAGAATCTACAACAGGAACTCC	56.15333333	5673	15779	15806	27	TACCTGGCGTGGTTTGTATGAAATCACC	59.92142857	30	39	5	44	3
10034	15747	15776	29	TGAATAATAAGAATCTACAACAGGAACTCC	56.15333333	5677	15783	15810	27	TGGCGTGGTTTGTATGAAATCACCGAAA	58.45714286	30	39	5	44	7
10147	18081	18110	29	ATACAAGGTTTGCCACCAACACCCAACAAT	60.25333333	5807	18131	18158	27	ATCTATGCTATTCTTGGGTGGGAGTAGT	58.45714286	30	28	18	46	21
9100	1068	1097	29	GATGAGGAACGAGAAGAGGCTTGACTGCCG	65.72	4538	1117	1144	27	AGAAGCCTTTTGGCAATGTTGTTCCTTG	58.45714286	30	17	31	48	20
9116	1117	1146	29	AGAAGCCTTTTGGCAATGTTGTTCCTTGAG	60.25333333	4543	1165	1192	27	CAGCATTGTTAGCAGGATTGCGGGTGCC	64.31428571	30	38	13	51	19
10537	24000	24029	29	ACTGGTTTTATGGTTGTTGTGTAACTGTTT	56.15333333	6248	24038	24065	27	GAAAACATCCGTAATAGGACCTTTGTAT	55.52857143	30	49	3	52	9
9099	1067	1096	29	TGATGAGGAACGAGAAGAGGCTTGACTGCC	64.35333333	4540	1119	1146	27	AAGCCTTTTGGCAATGTTGTTCCTTGAG	58.45714286	30	17	36	53	23
10253	19504	19533	29	CTAACACTGAAAAAGTCTGTCCTGGTTGAA	58.88666667	5934	19556	19583	27	TGTCTTAGGATTGGCTGTATCAACCTTA	56.99285714	30	40	14	54	23
9425	4271	4300	29	AAACAAAGTGAACACCCTTGGAGAGTGCTA	60.25333333	4921	4311	4338	27	CTTTTTGAGGGTTATGATTTTGGAAGCG	56.99285714	30	30	25	55	11
10534	23997	24026	29	GTAACTGGTTTTATGGTTGTTGTGTAACTG	57.52	6243	24033	24060	27	TTGTAGAAAACATCCGTAATAGGACCTT	55.52857143	30	50	5	55	7
10537	24000	24029	29	ACTGGTTTTATGGTTGTTGTGTAACTGTTT	56.15333333	6246	24036	24063	27	TAGAAAACATCCGTAATAGGACCTTTGT	55.52857143	30	49	6	55	7
10537	24000	24029	29	ACTGGTTTTATGGTTGTTGTGTAACTGTTT	56.15333333	6247	24037	24064	27	AGAAAACATCCGTAATAGGACCTTTGTA	55.52857143	30	49	6	55	8
9101	1069	1098	29	ATGAGGAACGAGAAGAGGCTTGACTGCCGC	65.72	4533	1112	1139	27	TGCGTAGAAGCCTTTTGGCAATGTTGTT	58.45714286	30	17	39	56	14
10252	19503	19532	29	GCTAACACTGAAAAAGTCTGTCCTGGTTGA	60.25333333	5934	19556	19583	27	TGTCTTAGGATTGGCTGTATCAACCTTA	56.99285714	30	42	14	56	24
10533	23996	24025	29	AGTAACTGGTTTTATGGTTGTTGTGTAACT	56.15333333	6243	24033	24060	27	TTGTAGAAAACATCCGTAATAGGACCTT	55.52857143	30	51	5	56	8
10534	23997	24026	29	GTAACTGGTTTTATGGTTGTTGTGTAACTG	57.52	6244	24034	24061	27	TGTAGAAAACATCCGTAATAGGACCTTT	55.52857143	30	50	6	56	8
10534	23997	24026	29	GTAACTGGTTTTATGGTTGTTGTGTAACTG	57.52	6246	24036	24063	27	TAGAAAACATCCGTAATAGGACCTTTGT	55.52857143	30	50	6	56	10
10534	23997	24026	29	GTAACTGGTTTTATGGTTGTTGTGTAACTG	57.52	6247	24037	24064	27	AGAAAACATCCGTAATAGGACCTTTGTA	55.52857143	30	50	6	56	11
10535	23998	24027	29	TAACTGGTTTTATGGTTGTTGTGTAACTGT	56.15333333	6243	24033	24060	27	TTGTAGAAAACATCCGTAATAGGACCTT	55.52857143	30	51	5	56	6
10536	23999	24028	29	AACTGGTTTTATGGTTGTTGTGTAACTGTT	56.15333333	6243	24033	24060	27	TTGTAGAAAACATCCGTAATAGGACCTT	55.52857143	30	51	5	56	5
10533	23996	24025	29	AGTAACTGGTTTTATGGTTGTTGTGTAACT	56.15333333	6244	24034	24061	27	TGTAGAAAACATCCGTAATAGGACCTTT	55.52857143	30	51	6	57	9
10533	23996	24025	29	AGTAACTGGTTTTATGGTTGTTGTGTAACT	56.15333333	6245	24035	24062	27	GTAGAAAACATCCGTAATAGGACCTTTG	56.99285714	30	51	6	57	10
10533	23996	24025	29	AGTAACTGGTTTTATGGTTGTTGTGTAACT	56.15333333	6247	24037	24064	27	AGAAAACATCCGTAATAGGACCTTTGTA	55.52857143	30	51	6	57	12
10535	23998	24027	29	TAACTGGTTTTATGGTTGTTGTGTAACTGT	56.15333333	6244	24034	24061	27	TGTAGAAAACATCCGTAATAGGACCTTT	55.52857143	30	51	6	57	7
10535	23998	24027	29	TAACTGGTTTTATGGTTGTTGTGTAACTGT	56.15333333	6245	24035	24062	27	GTAGAAAACATCCGTAATAGGACCTTTG	56.99285714	30	51	6	57	8
10535	23998	24027	29	TAACTGGTTTTATGGTTGTTGTGTAACTGT	56.15333333	6247	24037	24064	27	AGAAAACATCCGTAATAGGACCTTTGTA	55.52857143	30	51	6	57	10
10536	23999	24028	29	AACTGGTTTTATGGTTGTTGTGTAACTGTT	56.15333333	6244	24034	24061	27	TGTAGAAAACATCCGTAATAGGACCTTT	55.52857143	30	51	6	57	6
10536	23999	24028	29	AACTGGTTTTATGGTTGTTGTGTAACTGTT	56.15333333	6245	24035	24062	27	GTAGAAAACATCCGTAATAGGACCTTTG	56.99285714	30	51	6	57	7
10538	24001	24030	29	CTGGTTTTATGGTTGTTGTGTAACTGTTTT	56.15333333	6246	24036	24063	27	TAGAAAACATCCGTAATAGGACCTTTGT	55.52857143	30	51	6	57	6
10538	24001	24030	29	CTGGTTTTATGGTTGTTGTGTAACTGTTTT	56.15333333	6247	24037	24064	27	AGAAAACATCCGTAATAGGACCTTTGTA	55.52857143	30	51	6	57	7
9099	1067	1096	29	TGATGAGGAACGAGAAGAGGCTTGACTGCC	64.35333333	4534	1113	1140	27	GCGTAGAAGCCTTTTGGCAATGTTGTTC	59.92142857	30	17	42	59	17
9424	4270	4299	29	CAAACAAAGTGAACACCCTTGGAGAGTGCT	61.62	4920	4310	4337	27	TCTTTTTGAGGGTTATGATTTTGGAAGC	55.52857143	30	31	28	59	11
10539	24002	24031	29	TGGTTTTATGGTTGTTGTGTAACTGTTTTC	56.15333333	6243	24033	24060	27	TTGTAGAAAACATCCGTAATAGGACCTT	55.52857143	30	54	5	59	2
9425	4271	4300	29	AAACAAAGTGAACACCCTTGGAGAGTGCTA	60.25333333	4919	4309	4336	27	CTCTTTTTGAGGGTTATGATTTTGGAAG	55.52857143	30	30	30	60	9
9098	1066	1095	29	GTGATGAGGAACGAGAAGAGGCTTGACTGC	64.35333333	4534	1113	1140	27	GCGTAGAAGCCTTTTGGCAATGTTGTTC	59.92142857	30	19	42	61	18
9100	1068	1097	29	GATGAGGAACGAGAAGAGGCTTGACTGCCG	65.72	4535	1114	1141	27	CGTAGAAGCCTTTTGGCAATGTTGTTCC	59.92142857	30	17	44	61	17
10534	23997	24026	29	GTAACTGGTTTTATGGTTGTTGTGTAACTG	57.52	6242	24032	24059	27	TTTGTAGAAAACATCCGTAATAGGACCT	55.52857143	30	50	11	61	6
10532	23995	24024	29	AAGTAACTGGTTTTATGGTTGTTGTGTAAC	56.15333333	6243	24033	24060	27	TTGTAGAAAACATCCGTAATAGGACCTT	55.52857143	30	57	5	62	9
10533	23996	24025	29	AGTAACTGGTTTTATGGTTGTTGTGTAACT	56.15333333	6242	24032	24059	27	TTTGTAGAAAACATCCGTAATAGGACCT	55.52857143	30	51	11	62	7
10535	23998	24027	29	TAACTGGTTTTATGGTTGTTGTGTAACTGT	56.15333333	6242	24032	24059	27	TTTGTAGAAAACATCCGTAATAGGACCT	55.52857143	30	51	11	62	5
10536	23999	24028	29	AACTGGTTTTATGGTTGTTGTGTAACTGTT	56.15333333	6242	24032	24059	27	TTTGTAGAAAACATCCGTAATAGGACCT	55.52857143	30	51	11	62	4
10532	23995	24024	29	AAGTAACTGGTTTTATGGTTGTTGTGTAAC	56.15333333	6244	24034	24061	27	TGTAGAAAACATCCGTAATAGGACCTTT	55.52857143	30	57	6	63	10
10532	23995	24024	29	AAGTAACTGGTTTTATGGTTGTTGTGTAAC	56.15333333	6245	24035	24062	27	GTAGAAAACATCCGTAATAGGACCTTTG	56.99285714	30	57	6	63	11
10532	23995	24024	29	AAGTAACTGGTTTTATGGTTGTTGTGTAAC	56.15333333	6247	24037	24064	27	AGAAAACATCCGTAATAGGACCTTTGTA	55.52857143	30	57	6	63	13
10540	24003	24032	29	GGTTTTATGGTTGTTGTGTAACTGTTTTCT	56.15333333	6247	24037	24064	27	AGAAAACATCCGTAATAGGACCTTTGTA	55.52857143	30	58	6	64	5
9115	1116	1145	29	TAGAAGCCTTTTGGCAATGTTGTTCCTTGA	58.88666667	4542	1164	1191	27	GCAGCATTGTTAGCAGGATTGCGGGTGC	64.31428571	30	49	17	66	19
9423	4269	4298	29	GCAAACAAAGTGAACACCCTTGGAGAGTGC	62.98666667	4918	4306	4333	27	CATCTCTTTTTGAGGGTTATGATTTTGG	55.52857143	30	34	32	66	8
9423	4269	4298	29	GCAAACAAAGTGAACACCCTTGGAGAGTGC	62.98666667	4917	4305	4332	27	CCATCTCTTTTTGAGGGTTATGATTTTG	55.52857143	30	34	33	67	7
9424	4270	4299	29	CAAACAAAGTGAACACCCTTGGAGAGTGCT	61.62	4915	4303	4330	27	TGCCATCTCTTTTTGAGGGTTATGATTT	55.52857143	30	31	36	67	4
10532	23995	24024	29	AAGTAACTGGTTTTATGGTTGTTGTGTAAC	56.15333333	6242	24032	24059	27	TTTGTAGAAAACATCCGTAATAGGACCT	55.52857143	30	57	11	68	8
9423	4269	4298	29	GCAAACAAAGTGAACACCCTTGGAGAGTGC	62.98666667	4915	4303	4330	27	TGCCATCTCTTTTTGAGGGTTATGATTT	55.52857143	30	34	36	70	5
10652	26635	26664	29	TAGTAGTTGTCTGATTGTCCTCACTGCCGT	61.62	6377	26686	26713	27	GACTATCATCATCTAACCAATCTTCTTC	55.52857143	30	54	17	71	22
9841	10708	10737	29	TTCCAAAATAGGCATACACCATCTGTGAAT	57.52	5409	10739	10766	27	TGTCAGAATGTGTGGCATAAGAATAGAA	55.52857143	30	25	49	74	2
10653	26636	26665	29	AGTAGTTGTCTGATTGTCCTCACTGCCGTC	62.98666667	6376	26683	26710	27	GTTGACTATCATCATCTAACCAATCTTC	55.52857143	30	54	20	74	18
9385	4087	4116	29	TCATAAAGTAATGGGTTTTTGGAACGGCAT	57.52	4881	4118	4145	27	TCCAGCAAAGCCAAAGCCTCATTATTAT	56.99285714	30	40	45	85	2
9786	9938	9967	29	AAATCGTTTCAGTTGGTTTCTTGGCTATGT	57.52	5354	9968	9995	27	CAGTCATAGAACAAACACCAATAGTAGA	55.52857143	30	54	31	85	1
9384	4086	4115	29	ATCATAAAGTAATGGGTTTTTGGAACGGCA	57.52	4881	4118	4145	27	TCCAGCAAAGCCAAAGCCTCATTATTAT	56.99285714	30	42	45	87	3
9784	9936	9965	29	ACAAATCGTTTCAGTTGGTTTCTTGGCTAT	57.52	5352	9966	9993	27	GTCAGTCATAGAACAAACACCAATAGTA	55.52857143	30	51	36	87	1
10856	28270	28299	29	CTTTTTGGAGTATTTCAAGAAGGTTGTCAT	56.15333333	6597	28313	28340	27	ACCTTCTCCAACAACACCTGTATGGTTA	58.45714286	30	70	17	87	14
9380	4082	4111	29	TGGCATCATAAAGTAATGGGTTTTTGGAAC	57.52	4881	4118	4145	27	TCCAGCAAAGCCAAAGCCTCATTATTAT	56.99285714	30	45	45	90	7
9785	9937	9966	29	CAAATCGTTTCAGTTGGTTTCTTGGCTATG	58.88666667	5353	9967	9994	27	TCAGTCATAGAACAAACACCAATAGTAG	55.52857143	30	55	35	90	1
9076	958	987	29	CAAGCAGCAGCAAAGCAAGAGCAGCATCAC	64.35333333	4507	1010	1037	27	AGGAGAAGTTCCCCTACTGCTGCCTGGA	64.31428571	30	71	21	92	23
9383	4085	4114	29	CATCATAAAGTAATGGGTTTTTGGAACGGC	58.88666667	4880	4117	4144	27	TTCCAGCAAAGCCAAAGCCTCATTATTA	56.99285714	30	43	49	92	3
9385	4087	4116	29	TCATAAAGTAATGGGTTTTTGGAACGGCAT	57.52	4884	4121	4148	27	AGCAAAGCCAAAGCCTCATTATTATTCT	55.52857143	30	40	53	93	5
9074	956	985	29	GTCAAGCAGCAGCAAAGCAAGAGCAGCATC	64.35333333	4507	1010	1037	27	AGGAGAAGTTCCCCTACTGCTGCCTGGA	64.31428571	30	73	21	94	25
9384	4086	4115	29	ATCATAAAGTAATGGGTTTTTGGAACGGCA	57.52	4884	4121	4148	27	AGCAAAGCCAAAGCCTCATTATTATTCT	55.52857143	30	42	53	95	6
10856	28270	28299	29	CTTTTTGGAGTATTTCAAGAAGGTTGTCAT	56.15333333	6591	28306	28333	27	CTTCGGAACCTTCTCCAACAACACCTGT	61.38571429	30	70	25	95	7
9377	4079	4108	29	AGTTGGCATCATAAAGTAATGGGTTTTTGG	57.52	4878	4115	4142	27	ATTTCCAGCAAAGCCAAAGCCTCATTAT	56.99285714	30	24	72	96	7
9379	4081	4110	29	TTGGCATCATAAAGTAATGGGTTTTTGGAA	56.15333333	4880	4117	4144	27	TTCCAGCAAAGCCAAAGCCTCATTATTA	56.99285714	30	47	49	96	7
9383	4085	4114	29	CATCATAAAGTAATGGGTTTTTGGAACGGC	58.88666667	4884	4121	4148	27	AGCAAAGCCAAAGCCTCATTATTATTCT	55.52857143	30	43	53	96	7
9385	4087	4116	29	TCATAAAGTAATGGGTTTTTGGAACGGCAT	57.52	4882	4119	4146	27	CCAGCAAAGCCAAAGCCTCATTATTATT	56.99285714	30	40	58	98	3
9385	4087	4116	29	TCATAAAGTAATGGGTTTTTGGAACGGCAT	57.52	4883	4120	4147	27	CAGCAAAGCCAAAGCCTCATTATTATTC	56.99285714	30	40	58	98	4
9075	957	986	29	TCAAGCAGCAGCAAAGCAAGAGCAGCATCA	62.98666667	4508	1011	1038	27	GGAGAAGTTCCCCTACTGCTGCCTGGAG	65.77857143	30	75	25	100	25
9384	4086	4115	29	ATCATAAAGTAATGGGTTTTTGGAACGGCA	57.52	4882	4119	4146	27	CCAGCAAAGCCAAAGCCTCATTATTATT	56.99285714	30	42	58	100	4
9384	4086	4115	29	ATCATAAAGTAATGGGTTTTTGGAACGGCA	57.52	4883	4120	4147	27	CAGCAAAGCCAAAGCCTCATTATTATTC	56.99285714	30	42	58	100	5
9383	4085	4114	29	CATCATAAAGTAATGGGTTTTTGGAACGGC	58.88666667	4882	4119	4146	27	CCAGCAAAGCCAAAGCCTCATTATTATT	56.99285714	30	43	58	101	5
9383	4085	4114	29	CATCATAAAGTAATGGGTTTTTGGAACGGC	58.88666667	4883	4120	4147	27	CAGCAAAGCCAAAGCCTCATTATTATTC	56.99285714	30	43	58	101	6
9382	4084	4113	29	GCATCATAAAGTAATGGGTTTTTGGAACGG	58.88666667	4882	4119	4146	27	CCAGCAAAGCCAAAGCCTCATTATTATT	56.99285714	30	44	58	102	6
9382	4084	4113	29	GCATCATAAAGTAATGGGTTTTTGGAACGG	58.88666667	4883	4120	4147	27	CAGCAAAGCCAAAGCCTCATTATTATTC	56.99285714	30	44	58	102	7
9377	4079	4108	29	AGTTGGCATCATAAAGTAATGGGTTTTTGG	57.52	4877	4114	4141	27	CATTTCCAGCAAAGCCAAAGCCTCATTA	58.45714286	30	24	81	105	6
9384	4086	4115	29	ATCATAAAGTAATGGGTTTTTGGAACGGCA	57.52	4885	4122	4149	27	GCAAAGCCAAAGCCTCATTATTATTCTT	55.52857143	30	42	65	107	7
9383	4085	4114	29	CATCATAAAGTAATGGGTTTTTGGAACGGC	58.88666667	4879	4116	4143	27	TTTCCAGCAAAGCCAAAGCCTCATTATT	56.99285714	30	43	65	108	2
9383	4085	4114	29	CATCATAAAGTAATGGGTTTTTGGAACGGC	58.88666667	4885	4122	4149	27	GCAAAGCCAAAGCCTCATTATTATTCTT	55.52857143	30	43	65	108	8
9379	4081	4110	29	TTGGCATCATAAAGTAATGGGTTTTTGGAA	56.15333333	4879	4116	4143	27	TTTCCAGCAAAGCCAAAGCCTCATTATT	56.99285714	30	47	65	112	6
9779	9898	9927	29	CCATCAACTCTACCATCAAAAAAGACAGTG	58.88666667	5343	9941	9968	27	TCGTTTCAGTTGGTTTCTTGGCTATGTC	58.45714286	30	70	55	125	14
9505	5168	5197	29	ATGAGGTGCTGACTGAGGGAAGGACATAAG	62.98666667	5031	5200	5227	27	GATAGCCCTTTCCACAAAAATCAACTCT	56.99285714	30	45	90	135	3
9508	5171	5200	29	AGGTGCTGACTGAGGGAAGGACATAAGATG	62.98666667	5033	5202	5229	27	TAGCCCTTTCCACAAAAATCAACTCTTT	55.52857143	30	46	93	139	2
9506	5169	5198	29	TGAGGTGCTGACTGAGGGAAGGACATAAGA	62.98666667	5031	5200	5227	27	GATAGCCCTTTCCACAAAAATCAACTCT	56.99285714	30	51	90	141	2
9507	5170	5199	29	GAGGTGCTGACTGAGGGAAGGACATAAGAT	62.98666667	5031	5200	5227	27	GATAGCCCTTTCCACAAAAATCAACTCT	56.99285714	30	51	90	141	1
9506	5169	5198	29	TGAGGTGCTGACTGAGGGAAGGACATAAGA	62.98666667	5032	5201	5228	27	ATAGCCCTTTCCACAAAAATCAACTCTT	55.52857143	30	51	93	144	3
9506	5169	5198	29	TGAGGTGCTGACTGAGGGAAGGACATAAGA	62.98666667	5033	5202	5229	27	TAGCCCTTTCCACAAAAATCAACTCTTT	55.52857143	30	51	93	144	4
9148	1479	1508	29	GACGCAGTATTATTGGGTAAACCTTGGGGC	62.98666667	6961	1527	1555	28	GCCCCACTGCGTTCTCCATTCTGGTTACT	64.33448276	30	9	27	36	19
9256	2736	2765	29	TGTCACTGCTACTGGAATGGTCTGTGTTTA	60.25333333	7083	2770	2798	28	ATAGTTGCCAATCCTGTAGCGACTGTATG	60.09310345	30	33	5	38	5
10035	15748	15777	29	GAATAATAAGAATCTACAACAGGAACTCCA	56.15333333	7953	15778	15806	28	CTACCTGGCGTGGTTTGTATGAAATCACC	61.50689655	30	37	5	42	1
10034	15747	15776	29	TGAATAATAAGAATCTACAACAGGAACTCC	56.15333333	7953	15778	15806	28	CTACCTGGCGTGGTTTGTATGAAATCACC	61.50689655	30	39	5	44	2
10034	15747	15776	29	TGAATAATAAGAATCTACAACAGGAACTCC	56.15333333	7954	15779	15807	28	TACCTGGCGTGGTTTGTATGAAATCACCG	61.50689655	30	39	5	44	3
10034	15747	15776	29	TGAATAATAAGAATCTACAACAGGAACTCC	56.15333333	7957	15782	15810	28	CTGGCGTGGTTTGTATGAAATCACCGAAA	60.09310345	30	39	5	44	6
10034	15747	15776	29	TGAATAATAAGAATCTACAACAGGAACTCC	56.15333333	7958	15783	15811	28	TGGCGTGGTTTGTATGAAATCACCGAAAT	58.67931034	30	39	5	44	7
10147	18081	18110	29	ATACAAGGTTTGCCACCAACACCCAACAAT	60.25333333	8075	18131	18159	28	ATCTATGCTATTCTTGGGTGGGAGTAGTC	60.09310345	30	28	19	47	21
9100	1068	1097	29	GATGAGGAACGAGAAGAGGCTTGACTGCCG	65.72	6919	1117	1145	28	AGAAGCCTTTTGGCAATGTTGTTCCTTGA	58.67931034	30	17	32	49	20
9116	1117	1146	29	AGAAGCCTTTTGGCAATGTTGTTCCTTGAG	60.25333333	6923	1165	1193	28	CAGCATTGTTAGCAGGATTGCGGGTGCCA	64.33448276	30	38	15	53	19
9099	1067	1096	29	TGATGAGGAACGAGAAGAGGCTTGACTGCC	64.35333333	6921	1119	1147	28	AAGCCTTTTGGCAATGTTGTTCCTTGAGG	60.09310345	30	17	37	54	23
10253	19504	19533	29	CTAACACTGAAAAAGTCTGTCCTGGTTGAA	58.88666667	8198	19555	19583	28	GTGTCTTAGGATTGGCTGTATCAACCTTA	58.67931034	30	40	14	54	22
10254	19505	19534	29	TAACACTGAAAAAGTCTGTCCTGGTTGAAT	57.52	8198	19555	19583	28	GTGTCTTAGGATTGGCTGTATCAACCTTA	58.67931034	30	40	14	54	21
10537	24000	24029	29	ACTGGTTTTATGGTTGTTGTGTAACTGTTT	56.15333333	8492	24036	24064	28	TAGAAAACATCCGTAATAGGACCTTTGTA	55.85172414	30	49	6	55	7
10537	24000	24029	29	ACTGGTTTTATGGTTGTTGTGTAACTGTTT	56.15333333	8493	24037	24065	28	AGAAAACATCCGTAATAGGACCTTTGTAT	55.85172414	30	49	6	55	8
9100	1068	1097	29	GATGAGGAACGAGAAGAGGCTTGACTGCCG	65.72	6913	1111	1139	28	CTGCGTAGAAGCCTTTTGGCAATGTTGTT	60.09310345	30	17	39	56	14
9101	1069	1098	29	ATGAGGAACGAGAAGAGGCTTGACTGCCGC	65.72	6913	1111	1139	28	CTGCGTAGAAGCCTTTTGGCAATGTTGTT	60.09310345	30	17	39	56	13
10252	19503	19532	29	GCTAACACTGAAAAAGTCTGTCCTGGTTGA	60.25333333	8198	19555	19583	28	GTGTCTTAGGATTGGCTGTATCAACCTTA	58.67931034	30	42	14	56	23
10534	23997	24026	29	GTAACTGGTTTTATGGTTGTTGTGTAACTG	57.52	8489	24033	24061	28	TTGTAGAAAACATCCGTAATAGGACCTTT	55.85172414	30	50	6	56	7
10534	23997	24026	29	GTAACTGGTTTTATGGTTGTTGTGTAACTG	57.52	8490	24034	24062	28	TGTAGAAAACATCCGTAATAGGACCTTTG	57.26551724	30	50	6	56	8
10534	23997	24026	29	GTAACTGGTTTTATGGTTGTTGTGTAACTG	57.52	8492	24036	24064	28	TAGAAAACATCCGTAATAGGACCTTTGTA	55.85172414	30	50	6	56	10
10534	23997	24026	29	GTAACTGGTTTTATGGTTGTTGTGTAACTG	57.52	8493	24037	24065	28	AGAAAACATCCGTAATAGGACCTTTGTAT	55.85172414	30	50	6	56	11
10533	23996	24025	29	AGTAACTGGTTTTATGGTTGTTGTGTAACT	56.15333333	8489	24033	24061	28	TTGTAGAAAACATCCGTAATAGGACCTTT	55.85172414	30	51	6	57	8
10533	23996	24025	29	AGTAACTGGTTTTATGGTTGTTGTGTAACT	56.15333333	8490	24034	24062	28	TGTAGAAAACATCCGTAATAGGACCTTTG	57.26551724	30	51	6	57	9
10533	23996	24025	29	AGTAACTGGTTTTATGGTTGTTGTGTAACT	56.15333333	8491	24035	24063	28	GTAGAAAACATCCGTAATAGGACCTTTGT	57.26551724	30	51	6	57	10
10533	23996	24025	29	AGTAACTGGTTTTATGGTTGTTGTGTAACT	56.15333333	8493	24037	24065	28	AGAAAACATCCGTAATAGGACCTTTGTAT	55.85172414	30	51	6	57	12
10535	23998	24027	29	TAACTGGTTTTATGGTTGTTGTGTAACTGT	56.15333333	8489	24033	24061	28	TTGTAGAAAACATCCGTAATAGGACCTTT	55.85172414	30	51	6	57	6
10535	23998	24027	29	TAACTGGTTTTATGGTTGTTGTGTAACTGT	56.15333333	8490	24034	24062	28	TGTAGAAAACATCCGTAATAGGACCTTTG	57.26551724	30	51	6	57	7
10535	23998	24027	29	TAACTGGTTTTATGGTTGTTGTGTAACTGT	56.15333333	8491	24035	24063	28	GTAGAAAACATCCGTAATAGGACCTTTGT	57.26551724	30	51	6	57	8
10535	23998	24027	29	TAACTGGTTTTATGGTTGTTGTGTAACTGT	56.15333333	8493	24037	24065	28	AGAAAACATCCGTAATAGGACCTTTGTAT	55.85172414	30	51	6	57	10
10536	23999	24028	29	AACTGGTTTTATGGTTGTTGTGTAACTGTT	56.15333333	8489	24033	24061	28	TTGTAGAAAACATCCGTAATAGGACCTTT	55.85172414	30	51	6	57	5
10536	23999	24028	29	AACTGGTTTTATGGTTGTTGTGTAACTGTT	56.15333333	8490	24034	24062	28	TGTAGAAAACATCCGTAATAGGACCTTTG	57.26551724	30	51	6	57	6
10536	23999	24028	29	AACTGGTTTTATGGTTGTTGTGTAACTGTT	56.15333333	8491	24035	24063	28	GTAGAAAACATCCGTAATAGGACCTTTGT	57.26551724	30	51	6	57	7
10538	24001	24030	29	CTGGTTTTATGGTTGTTGTGTAACTGTTTT	56.15333333	8492	24036	24064	28	TAGAAAACATCCGTAATAGGACCTTTGTA	55.85172414	30	51	6	57	6
10538	24001	24030	29	CTGGTTTTATGGTTGTTGTGTAACTGTTTT	56.15333333	8493	24037	24065	28	AGAAAACATCCGTAATAGGACCTTTGTAT	55.85172414	30	51	6	57	7
10645	26628	26657	29	GTTTGAATAGTAGTTGTCTGATTGTCCTCA	57.52	8612	26676	26704	28	ACAGTTTGTTGACTATCATCATCTAACCA	55.85172414	30	28	29	57	19
9099	1067	1096	29	TGATGAGGAACGAGAAGAGGCTTGACTGCC	64.35333333	6914	1112	1140	28	TGCGTAGAAGCCTTTTGGCAATGTTGTTC	60.09310345	30	17	42	59	16
9100	1068	1097	29	GATGAGGAACGAGAAGAGGCTTGACTGCCG	65.72	6914	1112	1140	28	TGCGTAGAAGCCTTTTGGCAATGTTGTTC	60.09310345	30	17	42	59	15
9101	1069	1098	29	ATGAGGAACGAGAAGAGGCTTGACTGCCGC	65.72	6914	1112	1140	28	TGCGTAGAAGCCTTTTGGCAATGTTGTTC	60.09310345	30	17	42	59	14
9424	4270	4299	29	CAAACAAAGTGAACACCCTTGGAGAGTGCT	61.62	7272	4310	4338	28	TCTTTTTGAGGGTTATGATTTTGGAAGCG	57.26551724	30	31	28	59	11
10539	24002	24031	29	TGGTTTTATGGTTGTTGTGTAACTGTTTTC	56.15333333	8489	24033	24061	28	TTGTAGAAAACATCCGTAATAGGACCTTT	55.85172414	30	54	6	60	2
10539	24002	24031	29	TGGTTTTATGGTTGTTGTGTAACTGTTTTC	56.15333333	8492	24036	24064	28	TAGAAAACATCCGTAATAGGACCTTTGTA	55.85172414	30	54	6	60	5
9098	1066	1095	29	GTGATGAGGAACGAGAAGAGGCTTGACTGC	64.35333333	6914	1112	1140	28	TGCGTAGAAGCCTTTTGGCAATGTTGTTC	60.09310345	30	19	42	61	17
9099	1067	1096	29	TGATGAGGAACGAGAAGAGGCTTGACTGCC	64.35333333	6915	1113	1141	28	GCGTAGAAGCCTTTTGGCAATGTTGTTCC	61.50689655	30	17	44	61	17
9425	4271	4300	29	AAACAAAGTGAACACCCTTGGAGAGTGCTA	60.25333333	7271	4309	4337	28	CTCTTTTTGAGGGTTATGATTTTGGAAGC	57.26551724	30	30	31	61	9
9100	1068	1097	29	GATGAGGAACGAGAAGAGGCTTGACTGCCG	65.72	6916	1114	1142	28	CGTAGAAGCCTTTTGGCAATGTTGTTCCT	60.09310345	30	17	45	62	17
10534	23997	24026	29	GTAACTGGTTTTATGGTTGTTGTGTAACTG	57.52	8488	24032	24060	28	TTTGTAGAAAACATCCGTAATAGGACCTT	55.85172414	30	50	12	62	6
9098	1066	1095	29	GTGATGAGGAACGAGAAGAGGCTTGACTGC	64.35333333	6915	1113	1141	28	GCGTAGAAGCCTTTTGGCAATGTTGTTCC	61.50689655	30	19	44	63	18
10532	23995	24024	29	AAGTAACTGGTTTTATGGTTGTTGTGTAAC	56.15333333	8489	24033	24061	28	TTGTAGAAAACATCCGTAATAGGACCTTT	55.85172414	30	57	6	63	9
10532	23995	24024	29	AAGTAACTGGTTTTATGGTTGTTGTGTAAC	56.15333333	8490	24034	24062	28	TGTAGAAAACATCCGTAATAGGACCTTTG	57.26551724	30	57	6	63	10
10532	23995	24024	29	AAGTAACTGGTTTTATGGTTGTTGTGTAAC	56.15333333	8493	24037	24065	28	AGAAAACATCCGTAATAGGACCTTTGTAT	55.85172414	30	57	6	63	13
10533	23996	24025	29	AGTAACTGGTTTTATGGTTGTTGTGTAACT	56.15333333	8488	24032	24060	28	TTTGTAGAAAACATCCGTAATAGGACCTT	55.85172414	30	51	12	63	7
10535	23998	24027	29	TAACTGGTTTTATGGTTGTTGTGTAACTGT	56.15333333	8488	24032	24060	28	TTTGTAGAAAACATCCGTAATAGGACCTT	55.85172414	30	51	12	63	5
10536	23999	24028	29	AACTGGTTTTATGGTTGTTGTGTAACTGTT	56.15333333	8488	24032	24060	28	TTTGTAGAAAACATCCGTAATAGGACCTT	55.85172414	30	51	12	63	4
10540	24003	24032	29	GGTTTTATGGTTGTTGTGTAACTGTTTTCT	56.15333333	8492	24036	24064	28	TAGAAAACATCCGTAATAGGACCTTTGTA	55.85172414	30	58	6	64	4
10540	24003	24032	29	GGTTTTATGGTTGTTGTGTAACTGTTTTCT	56.15333333	8493	24037	24065	28	AGAAAACATCCGTAATAGGACCTTTGTAT	55.85172414	30	58	6	64	5
10534	23997	24026	29	GTAACTGGTTTTATGGTTGTTGTGTAACTG	57.52	8487	24031	24059	28	CTTTGTAGAAAACATCCGTAATAGGACCT	57.26551724	30	50	15	65	5
9115	1116	1145	29	TAGAAGCCTTTTGGCAATGTTGTTCCTTGA	58.88666667	6922	1164	1192	28	GCAGCATTGTTAGCAGGATTGCGGGTGCC	65.74827586	30	49	17	66	19
9423	4269	4298	29	GCAAACAAAGTGAACACCCTTGGAGAGTGC	62.98666667	7269	4306	4334	28	CATCTCTTTTTGAGGGTTATGATTTTGGA	55.85172414	30	34	32	66	8
10533	23996	24025	29	AGTAACTGGTTTTATGGTTGTTGTGTAACT	56.15333333	8487	24031	24059	28	CTTTGTAGAAAACATCCGTAATAGGACCT	57.26551724	30	51	15	66	6
10535	23998	24027	29	TAACTGGTTTTATGGTTGTTGTGTAACTGT	56.15333333	8487	24031	24059	28	CTTTGTAGAAAACATCCGTAATAGGACCT	57.26551724	30	51	15	66	4
10536	23999	24028	29	AACTGGTTTTATGGTTGTTGTGTAACTGTT	56.15333333	8487	24031	24059	28	CTTTGTAGAAAACATCCGTAATAGGACCT	57.26551724	30	51	15	66	3
9423	4269	4298	29	GCAAACAAAGTGAACACCCTTGGAGAGTGC	62.98666667	7268	4305	4333	28	CCATCTCTTTTTGAGGGTTATGATTTTGG	57.26551724	30	34	33	67	7
10532	23995	24024	29	AAGTAACTGGTTTTATGGTTGTTGTGTAAC	56.15333333	8488	24032	24060	28	TTTGTAGAAAACATCCGTAATAGGACCTT	55.85172414	30	57	12	69	8
9344	3873	3902	29	CTGGTAATAGTCTGAAGTGAAGTAACTGTG	58.88666667	7183	3904	3932	28	AATACAACACAGTCTTTTACTCCAGATTC	55.85172414	30	37	33	70	2
10652	26635	26664	29	TAGTAGTTGTCTGATTGTCCTCACTGCCGT	61.62	8618	26686	26714	28	GACTATCATCATCTAACCAATCTTCTTCT	55.85172414	30	54	17	71	22
10532	23995	24024	29	AAGTAACTGGTTTTATGGTTGTTGTGTAAC	56.15333333	8487	24031	24059	28	CTTTGTAGAAAACATCCGTAATAGGACCT	57.26551724	30	57	15	72	7
10650	26633	26662	29	AATAGTAGTTGTCTGATTGTCCTCACTGCC	60.25333333	8617	26685	26713	28	TGACTATCATCATCTAACCAATCTTCTTC	55.85172414	30	54	18	72	23
9423	4269	4298	29	GCAAACAAAGTGAACACCCTTGGAGAGTGC	62.98666667	7265	4302	4330	28	TTGCCATCTCTTTTTGAGGGTTATGATTT	55.85172414	30	34	39	73	4
9425	4271	4300	29	AAACAAAGTGAACACCCTTGGAGAGTGCTA	60.25333333	7266	4303	4331	28	TGCCATCTCTTTTTGAGGGTTATGATTTT	55.85172414	30	30	43	73	3
9423	4269	4298	29	GCAAACAAAGTGAACACCCTTGGAGAGTGC	62.98666667	7267	4304	4332	28	GCCATCTCTTTTTGAGGGTTATGATTTTG	57.26551724	30	34	41	75	6
9840	10707	10736	29	ATTCCAAAATAGGCATACACCATCTGTGAA	57.52	7724	10738	10766	28	TTGTCAGAATGTGTGGCATAAGAATAGAA	55.85172414	30	24	51	75	2
10653	26636	26665	29	AGTAGTTGTCTGATTGTCCTCACTGCCGTC	62.98666667	8616	26683	26711	28	GTTGACTATCATCATCTAACCAATCTTCT	55.85172414	30	54	21	75	18
9841	10708	10737	29	TTCCAAAATAGGCATACACCATCTGTGAAT	57.52	7724	10738	10766	28	TTGTCAGAATGTGTGGCATAAGAATAGAA	55.85172414	30	25	51	76	1
9840	10707	10736	29	ATTCCAAAATAGGCATACACCATCTGTGAA	57.52	7725	10739	10767	28	TGTCAGAATGTGTGGCATAAGAATAGAAT	55.85172414	30	24	53	77	3
10650	26633	26662	29	AATAGTAGTTGTCTGATTGTCCTCACTGCC	60.25333333	8615	26682	26710	28	TGTTGACTATCATCATCTAACCAATCTTC	55.85172414	30	54	23	77	20
10651	26634	26663	29	ATAGTAGTTGTCTGATTGTCCTCACTGCCG	61.62	8615	26682	26710	28	TGTTGACTATCATCATCTAACCAATCTTC	55.85172414	30	54	23	77	19
9378	4080	4109	29	GTTGGCATCATAAAGTAATGGGTTTTTGGA	57.52	7231	4117	4145	28	TTCCAGCAAAGCCAAAGCCTCATTATTAT	57.26551724	30	25	53	78	8
9841	10708	10737	29	TTCCAAAATAGGCATACACCATCTGTGAAT	57.52	7725	10739	10767	28	TGTCAGAATGTGTGGCATAAGAATAGAAT	55.85172414	30	25	53	78	2
9783	9935	9964	29	CACAAATCGTTTCAGTTGGTTTCTTGGCTA	58.88666667	7669	9965	9993	28	TGTCAGTCATAGAACAAACACCAATAGTA	55.85172414	30	47	37	84	1
9784	9936	9965	29	ACAAATCGTTTCAGTTGGTTTCTTGGCTAT	57.52	7670	9966	9994	28	GTCAGTCATAGAACAAACACCAATAGTAG	57.26551724	30	51	36	87	1
9786	9938	9967	29	AAATCGTTTCAGTTGGTTTCTTGGCTATGT	57.52	7672	9968	9996	28	CAGTCATAGAACAAACACCAATAGTAGAT	55.85172414	30	54	33	87	1
10856	28270	28299	29	CTTTTTGGAGTATTTCAAGAAGGTTGTCAT	56.15333333	8825	28313	28341	28	ACCTTCTCCAACAACACCTGTATGGTTAC	60.09310345	30	70	17	87	14
9785	9937	9966	29	CAAATCGTTTCAGTTGGTTTCTTGGCTATG	58.88666667	7671	9967	9995	28	TCAGTCATAGAACAAACACCAATAGTAGA	55.85172414	30	55	36	91	1
9385	4087	4116	29	TCATAAAGTAATGGGTTTTTGGAACGGCAT	57.52	7231	4117	4145	28	TTCCAGCAAAGCCAAAGCCTCATTATTAT	57.26551724	30	40	53	93	1
9384	4086	4115	29	ATCATAAAGTAATGGGTTTTTGGAACGGCA	57.52	7231	4117	4145	28	TTCCAGCAAAGCCAAAGCCTCATTATTAT	57.26551724	30	42	53	95	2
9076	958	987	29	CAAGCAGCAGCAAAGCAAGAGCAGCATCAC	64.35333333	6891	1010	1038	28	AGGAGAAGTTCCCCTACTGCTGCCTGGAG	65.74827586	30	71	25	96	23
9382	4084	4113	29	GCATCATAAAGTAATGGGTTTTTGGAACGG	58.88666667	7231	4117	4145	28	TTCCAGCAAAGCCAAAGCCTCATTATTAT	57.26551724	30	44	53	97	4
9074	956	985	29	GTCAAGCAGCAGCAAAGCAAGAGCAGCATC	64.35333333	6891	1010	1038	28	AGGAGAAGTTCCCCTACTGCTGCCTGGAG	65.74827586	30	73	25	98	25
9380	4082	4111	29	TGGCATCATAAAGTAATGGGTTTTTGGAAC	57.52	7231	4117	4145	28	TTCCAGCAAAGCCAAAGCCTCATTATTAT	57.26551724	30	45	53	98	6
9385	4087	4116	29	TCATAAAGTAATGGGTTTTTGGAACGGCAT	57.52	7233	4119	4147	28	CCAGCAAAGCCAAAGCCTCATTATTATTC	58.67931034	30	40	60	100	3
9378	4080	4109	29	GTTGGCATCATAAAGTAATGGGTTTTTGGA	57.52	7229	4115	4143	28	ATTTCCAGCAAAGCCAAAGCCTCATTATT	57.26551724	30	25	76	101	6
9385	4087	4116	29	TCATAAAGTAATGGGTTTTTGGAACGGCAT	57.52	7232	4118	4146	28	TCCAGCAAAGCCAAAGCCTCATTATTATT	57.26551724	30	40	61	101	2
9384	4086	4115	29	ATCATAAAGTAATGGGTTTTTGGAACGGCA	57.52	7233	4119	4147	28	CCAGCAAAGCCAAAGCCTCATTATTATTC	58.67931034	30	42	60	102	4
9075	957	986	29	TCAAGCAGCAGCAAAGCAAGAGCAGCATCA	62.98666667	6892	1011	1039	28	GGAGAAGTTCCCCTACTGCTGCCTGGAGT	65.74827586	30	75	28	103	25
9383	4085	4114	29	CATCATAAAGTAATGGGTTTTTGGAACGGC	58.88666667	7233	4119	4147	28	CCAGCAAAGCCAAAGCCTCATTATTATTC	58.67931034	30	43	60	103	5
9384	4086	4115	29	ATCATAAAGTAATGGGTTTTTGGAACGGCA	57.52	7232	4118	4146	28	TCCAGCAAAGCCAAAGCCTCATTATTATT	57.26551724	30	42	61	103	3
9385	4087	4116	29	TCATAAAGTAATGGGTTTTTGGAACGGCAT	57.52	7234	4120	4148	28	CAGCAAAGCCAAAGCCTCATTATTATTCT	57.26551724	30	40	63	103	4
9382	4084	4113	29	GCATCATAAAGTAATGGGTTTTTGGAACGG	58.88666667	7233	4119	4147	28	CCAGCAAAGCCAAAGCCTCATTATTATTC	58.67931034	30	44	60	104	6
9384	4086	4115	29	ATCATAAAGTAATGGGTTTTTGGAACGGCA	57.52	7234	4120	4148	28	CAGCAAAGCCAAAGCCTCATTATTATTCT	57.26551724	30	42	63	105	5
9377	4079	4108	29	AGTTGGCATCATAAAGTAATGGGTTTTTGG	57.52	7228	4114	4142	28	CATTTCCAGCAAAGCCAAAGCCTCATTAT	58.67931034	30	24	82	106	6
9380	4082	4111	29	TGGCATCATAAAGTAATGGGTTTTTGGAAC	57.52	7232	4118	4146	28	TCCAGCAAAGCCAAAGCCTCATTATTATT	57.26551724	30	45	61	106	7
9383	4085	4114	29	CATCATAAAGTAATGGGTTTTTGGAACGGC	58.88666667	7234	4120	4148	28	CAGCAAAGCCAAAGCCTCATTATTATTCT	57.26551724	30	43	63	106	6
9382	4084	4113	29	GCATCATAAAGTAATGGGTTTTTGGAACGG	58.88666667	7234	4120	4148	28	CAGCAAAGCCAAAGCCTCATTATTATTCT	57.26551724	30	44	63	107	7
9385	4087	4116	29	TCATAAAGTAATGGGTTTTTGGAACGGCAT	57.52	7235	4121	4149	28	AGCAAAGCCAAAGCCTCATTATTATTCTT	55.85172414	30	40	68	108	5
9376	4078	4107	29	TAGTTGGCATCATAAAGTAATGGGTTTTTG	56.15333333	7227	4113	4141	28	GCATTTCCAGCAAAGCCAAAGCCTCATTA	60.09310345	30	25	84	109	6
9383	4085	4114	29	CATCATAAAGTAATGGGTTTTTGGAACGGC	58.88666667	7230	4116	4144	28	TTTCCAGCAAAGCCAAAGCCTCATTATTA	57.26551724	30	43	66	109	2
9384	4086	4115	29	ATCATAAAGTAATGGGTTTTTGGAACGGCA	57.52	7235	4121	4149	28	AGCAAAGCCAAAGCCTCATTATTATTCTT	55.85172414	30	42	68	110	6
9383	4085	4114	29	CATCATAAAGTAATGGGTTTTTGGAACGGC	58.88666667	7235	4121	4149	28	AGCAAAGCCAAAGCCTCATTATTATTCTT	55.85172414	30	43	68	111	7
9379	4081	4110	29	TTGGCATCATAAAGTAATGGGTTTTTGGAA	56.15333333	7230	4116	4144	28	TTTCCAGCAAAGCCAAAGCCTCATTATTA	57.26551724	30	47	66	113	6
9398	4120	4149	29	CAGCAAAGCCAAAGCCTCATTATTATTCTT	57.52	7239	4166	4194	28	GCAAGAAGTAGACTAAAGCATAAAGATAG	55.85172414	30	78	37	115	17
9384	4086	4115	29	ATCATAAAGTAATGGGTTTTTGGAACGGCA	57.52	7236	4122	4150	28	GCAAAGCCAAAGCCTCATTATTATTCTTA	55.85172414	30	42	77	119	7
9383	4085	4114	29	CATCATAAAGTAATGGGTTTTTGGAACGGC	58.88666667	7236	4122	4150	28	GCAAAGCCAAAGCCTCATTATTATTCTTA	55.85172414	30	43	77	120	8
9400	4122	4151	29	GCAAAGCCAAAGCCTCATTATTATTCTTAC	57.52	7239	4166	4194	28	GCAAGAAGTAGACTAAAGCATAAAGATAG	55.85172414	30	86	37	123	15
9401	4123	4152	29	CAAAGCCAAAGCCTCATTATTATTCTTACA	56.15333333	7239	4166	4194	28	GCAAGAAGTAGACTAAAGCATAAAGATAG	55.85172414	30	86	37	123	14
9779	9898	9927	29	CCATCAACTCTACCATCAAAAAAGACAGTG	58.88666667	7662	9941	9969	28	TCGTTTCAGTTGGTTTCTTGGCTATGTCA	58.67931034	30	70	63	133	14
9385	4087	4116	29	TCATAAAGTAATGGGTTTTTGGAACGGCAT	57.52	7238	4127	4155	28	GCCAAAGCCTCATTATTATTCTTACAAAG	55.85172414	30	40	96	136	11
9506	5169	5198	29	TGAGGTGCTGACTGAGGGAAGGACATAAGA	62.98666667	7371	5201	5229	28	ATAGCCCTTTCCACAAAAATCAACTCTTT	55.85172414	30	51	95	146	3
9506	5169	5198	29	TGAGGTGCTGACTGAGGGAAGGACATAAGA	62.98666667	7370	5200	5228	28	GATAGCCCTTTCCACAAAAATCAACTCTT	57.26551724	30	51	97	148	2
9507	5170	5199	29	GAGGTGCTGACTGAGGGAAGGACATAAGAT	62.98666667	7370	5200	5228	28	GATAGCCCTTTCCACAAAAATCAACTCTT	57.26551724	30	51	97	148	1
9535	5673	5702	29	GCACCAAAGGTCCAACCAGAAGTGATTGTA	61.62	7390	5727	5755	28	TGAGCAATCATTTCATCTGTGAGCAAAGG	58.67931034	30	62	96	158	25
9720	8777	8806	29	TAAACCCACAAATGTAAGTGAAAAAACCCT	56.15333333	7595	8822	8850	28	CTTTTGTAACATTTTTAGTCTTAGGGTCG	55.85172414	30	119	98	217	16
9147	1478	1507	29	AGACGCAGTATTATTGGGTAAACCTTGGGG	61.62	9149	1526	1555	29	CGCCCCACTGCGTTCTCCATTCTGGTTACT	65.72	30	9	27	36	19
9148	1479	1508	29	GACGCAGTATTATTGGGTAAACCTTGGGGC	62.98666667	9149	1526	1555	29	CGCCCCACTGCGTTCTCCATTCTGGTTACT	65.72	30	9	27	36	18
9148	1479	1508	29	GACGCAGTATTATTGGGTAAACCTTGGGGC	62.98666667	9150	1527	1556	29	GCCCCACTGCGTTCTCCATTCTGGTTACTG	65.72	30	9	28	37	19
9256	2736	2765	29	TGTCACTGCTACTGGAATGGTCTGTGTTTA	60.25333333	9257	2770	2799	29	ATAGTTGCCAATCCTGTAGCGACTGTATGC	61.62	30	33	5	38	5
10035	15748	15777	29	GAATAATAAGAATCTACAACAGGAACTCCA	56.15333333	10044	15778	15807	29	CTACCTGGCGTGGTTTGTATGAAATCACCG	62.98666667	30	37	5	42	1
10034	15747	15776	29	TGAATAATAAGAATCTACAACAGGAACTCC	56.15333333	10044	15778	15807	29	CTACCTGGCGTGGTTTGTATGAAATCACCG	62.98666667	30	39	5	44	2
10034	15747	15776	29	TGAATAATAAGAATCTACAACAGGAACTCC	56.15333333	10045	15779	15808	29	TACCTGGCGTGGTTTGTATGAAATCACCGA	61.62	30	39	5	44	3
10034	15747	15776	29	TGAATAATAAGAATCTACAACAGGAACTCC	56.15333333	10048	15782	15811	29	CTGGCGTGGTTTGTATGAAATCACCGAAAT	60.25333333	30	39	5	44	6
10034	15747	15776	29	TGAATAATAAGAATCTACAACAGGAACTCC	56.15333333	10049	15783	15812	29	TGGCGTGGTTTGTATGAAATCACCGAAATC	60.25333333	30	39	5	44	7
10303	19872	19901	29	GAGGTTTGTGGTGGTTGGTAAAGAACATCA	60.25333333	10323	19922	19951	29	ATTGAGAGCCTTTGCGAGATGACAACAAGC	61.62	30	42	4	46	21
10147	18081	18110	29	ATACAAGGTTTGCCACCAACACCCAACAAT	60.25333333	10149	18131	18160	29	ATCTATGCTATTCTTGGGTGGGAGTAGTCC	61.62	30	28	20	48	21
9116	1117	1146	29	AGAAGCCTTTTGGCAATGTTGTTCCTTGAG	60.25333333	9119	1165	1194	29	CAGCATTGTTAGCAGGATTGCGGGTGCCAA	64.35333333	30	38	15	53	19
10253	19504	19533	29	CTAACACTGAAAAAGTCTGTCCTGGTTGAA	58.88666667	10273	19554	19583	29	GGTGTCTTAGGATTGGCTGTATCAACCTTA	60.25333333	30	40	14	54	21
10254	19505	19534	29	TAACACTGAAAAAGTCTGTCCTGGTTGAAT	57.52	10273	19554	19583	29	GGTGTCTTAGGATTGGCTGTATCAACCTTA	60.25333333	30	40	14	54	20
9100	1068	1097	29	GATGAGGAACGAGAAGAGGCTTGACTGCCG	65.72	9116	1117	1146	29	AGAAGCCTTTTGGCAATGTTGTTCCTTGAG	60.25333333	30	17	38	55	20
10537	24000	24029	29	ACTGGTTTTATGGTTGTTGTGTAACTGTTT	56.15333333	10549	24036	24065	29	TAGAAAACATCCGTAATAGGACCTTTGTAT	56.15333333	30	49	6	55	7
10644	26627	26656	29	TGTTTGAATAGTAGTTGTCTGATTGTCCTC	57.52	10669	26681	26710	29	TTGTTGACTATCATCATCTAACCAATCTTC	56.15333333	30	26	29	55	25
9100	1068	1097	29	GATGAGGAACGAGAAGAGGCTTGACTGCCG	65.72	9109	1110	1139	29	TCTGCGTAGAAGCCTTTTGGCAATGTTGTT	60.25333333	30	17	39	56	13
9101	1069	1098	29	ATGAGGAACGAGAAGAGGCTTGACTGCCGC	65.72	9109	1110	1139	29	TCTGCGTAGAAGCCTTTTGGCAATGTTGTT	60.25333333	30	17	39	56	12
10252	19503	19532	29	GCTAACACTGAAAAAGTCTGTCCTGGTTGA	60.25333333	10273	19554	19583	29	GGTGTCTTAGGATTGGCTGTATCAACCTTA	60.25333333	30	42	14	56	22
10534	23997	24026	29	GTAACTGGTTTTATGGTTGTTGTGTAACTG	57.52	10546	24033	24062	29	TTGTAGAAAACATCCGTAATAGGACCTTTG	57.52	30	50	6	56	7
10534	23997	24026	29	GTAACTGGTTTTATGGTTGTTGTGTAACTG	57.52	10547	24034	24063	29	TGTAGAAAACATCCGTAATAGGACCTTTGT	57.52	30	50	6	56	8
10534	23997	24026	29	GTAACTGGTTTTATGGTTGTTGTGTAACTG	57.52	10549	24036	24065	29	TAGAAAACATCCGTAATAGGACCTTTGTAT	56.15333333	30	50	6	56	10
10533	23996	24025	29	AGTAACTGGTTTTATGGTTGTTGTGTAACT	56.15333333	10546	24033	24062	29	TTGTAGAAAACATCCGTAATAGGACCTTTG	57.52	30	51	6	57	8
10533	23996	24025	29	AGTAACTGGTTTTATGGTTGTTGTGTAACT	56.15333333	10547	24034	24063	29	TGTAGAAAACATCCGTAATAGGACCTTTGT	57.52	30	51	6	57	9
10533	23996	24025	29	AGTAACTGGTTTTATGGTTGTTGTGTAACT	56.15333333	10548	24035	24064	29	GTAGAAAACATCCGTAATAGGACCTTTGTA	57.52	30	51	6	57	10
10535	23998	24027	29	TAACTGGTTTTATGGTTGTTGTGTAACTGT	56.15333333	10546	24033	24062	29	TTGTAGAAAACATCCGTAATAGGACCTTTG	57.52	30	51	6	57	6
10535	23998	24027	29	TAACTGGTTTTATGGTTGTTGTGTAACTGT	56.15333333	10547	24034	24063	29	TGTAGAAAACATCCGTAATAGGACCTTTGT	57.52	30	51	6	57	7
10535	23998	24027	29	TAACTGGTTTTATGGTTGTTGTGTAACTGT	56.15333333	10548	24035	24064	29	GTAGAAAACATCCGTAATAGGACCTTTGTA	57.52	30	51	6	57	8
10536	23999	24028	29	AACTGGTTTTATGGTTGTTGTGTAACTGTT	56.15333333	10546	24033	24062	29	TTGTAGAAAACATCCGTAATAGGACCTTTG	57.52	30	51	6	57	5
10536	23999	24028	29	AACTGGTTTTATGGTTGTTGTGTAACTGTT	56.15333333	10547	24034	24063	29	TGTAGAAAACATCCGTAATAGGACCTTTGT	57.52	30	51	6	57	6
10536	23999	24028	29	AACTGGTTTTATGGTTGTTGTGTAACTGTT	56.15333333	10548	24035	24064	29	GTAGAAAACATCCGTAATAGGACCTTTGTA	57.52	30	51	6	57	7
10538	24001	24030	29	CTGGTTTTATGGTTGTTGTGTAACTGTTTT	56.15333333	10549	24036	24065	29	TAGAAAACATCCGTAATAGGACCTTTGTAT	56.15333333	30	51	6	57	6
10646	26629	26658	29	TTTGAATAGTAGTTGTCTGATTGTCCTCAC	57.52	10667	26678	26707	29	AGTTTGTTGACTATCATCATCTAACCAATC	56.15333333	30	26	31	57	20
10646	26629	26658	29	TTTGAATAGTAGTTGTCTGATTGTCCTCAC	57.52	10666	26677	26706	29	CAGTTTGTTGACTATCATCATCTAACCAAT	56.15333333	30	26	32	58	19
9099	1067	1096	29	TGATGAGGAACGAGAAGAGGCTTGACTGCC	64.35333333	9110	1111	1140	29	CTGCGTAGAAGCCTTTTGGCAATGTTGTTC	61.62	30	17	42	59	15
9101	1069	1098	29	ATGAGGAACGAGAAGAGGCTTGACTGCCGC	65.72	9110	1111	1140	29	CTGCGTAGAAGCCTTTTGGCAATGTTGTTC	61.62	30	17	42	59	13
10645	26628	26657	29	GTTTGAATAGTAGTTGTCTGATTGTCCTCA	57.52	10667	26678	26707	29	AGTTTGTTGACTATCATCATCTAACCAATC	56.15333333	30	28	31	59	21
10539	24002	24031	29	TGGTTTTATGGTTGTTGTGTAACTGTTTTC	56.15333333	10546	24033	24062	29	TTGTAGAAAACATCCGTAATAGGACCTTTG	57.52	30	54	6	60	2
10539	24002	24031	29	TGGTTTTATGGTTGTTGTGTAACTGTTTTC	56.15333333	10549	24036	24065	29	TAGAAAACATCCGTAATAGGACCTTTGTAT	56.15333333	30	54	6	60	5
10645	26628	26657	29	GTTTGAATAGTAGTTGTCTGATTGTCCTCA	57.52	10665	26676	26705	29	ACAGTTTGTTGACTATCATCATCTAACCAA	56.15333333	30	28	32	60	19
9097	1065	1094	29	CGTGATGAGGAACGAGAAGAGGCTTGACTG	64.35333333	9110	1111	1140	29	CTGCGTAGAAGCCTTTTGGCAATGTTGTTC	61.62	30	19	42	61	17
9098	1066	1095	29	GTGATGAGGAACGAGAAGAGGCTTGACTGC	64.35333333	9110	1111	1140	29	CTGCGTAGAAGCCTTTTGGCAATGTTGTTC	61.62	30	19	42	61	16
9099	1067	1096	29	TGATGAGGAACGAGAAGAGGCTTGACTGCC	64.35333333	9111	1112	1141	29	TGCGTAGAAGCCTTTTGGCAATGTTGTTCC	61.62	30	17	44	61	16
9100	1068	1097	29	GATGAGGAACGAGAAGAGGCTTGACTGCCG	65.72	9111	1112	1141	29	TGCGTAGAAGCCTTTTGGCAATGTTGTTCC	61.62	30	17	44	61	15
9101	1069	1098	29	ATGAGGAACGAGAAGAGGCTTGACTGCCGC	65.72	9111	1112	1141	29	TGCGTAGAAGCCTTTTGGCAATGTTGTTCC	61.62	30	17	44	61	14
9425	4271	4300	29	AAACAAAGTGAACACCCTTGGAGAGTGCTA	60.25333333	9436	4309	4338	29	CTCTTTTTGAGGGTTATGATTTTGGAAGCG	58.88666667	30	30	31	61	9
9099	1067	1096	29	TGATGAGGAACGAGAAGAGGCTTGACTGCC	64.35333333	9112	1113	1142	29	GCGTAGAAGCCTTTTGGCAATGTTGTTCCT	61.62	30	17	45	62	17
9098	1066	1095	29	GTGATGAGGAACGAGAAGAGGCTTGACTGC	64.35333333	9111	1112	1141	29	TGCGTAGAAGCCTTTTGGCAATGTTGTTCC	61.62	30	19	44	63	17
10532	23995	24024	29	AAGTAACTGGTTTTATGGTTGTTGTGTAAC	56.15333333	10546	24033	24062	29	TTGTAGAAAACATCCGTAATAGGACCTTTG	57.52	30	57	6	63	9
10534	23997	24026	29	GTAACTGGTTTTATGGTTGTTGTGTAACTG	57.52	10545	24032	24061	29	TTTGTAGAAAACATCCGTAATAGGACCTTT	56.15333333	30	50	13	63	6
9098	1066	1095	29	GTGATGAGGAACGAGAAGAGGCTTGACTGC	64.35333333	9112	1113	1142	29	GCGTAGAAGCCTTTTGGCAATGTTGTTCCT	61.62	30	19	45	64	18
10533	23996	24025	29	AGTAACTGGTTTTATGGTTGTTGTGTAACT	56.15333333	10545	24032	24061	29	TTTGTAGAAAACATCCGTAATAGGACCTTT	56.15333333	30	51	13	64	7
10535	23998	24027	29	TAACTGGTTTTATGGTTGTTGTGTAACTGT	56.15333333	10545	24032	24061	29	TTTGTAGAAAACATCCGTAATAGGACCTTT	56.15333333	30	51	13	64	5
10536	23999	24028	29	AACTGGTTTTATGGTTGTTGTGTAACTGTT	56.15333333	10545	24032	24061	29	TTTGTAGAAAACATCCGTAATAGGACCTTT	56.15333333	30	51	13	64	4
10540	24003	24032	29	GGTTTTATGGTTGTTGTGTAACTGTTTTCT	56.15333333	10548	24035	24064	29	GTAGAAAACATCCGTAATAGGACCTTTGTA	57.52	30	58	6	64	3
10540	24003	24032	29	GGTTTTATGGTTGTTGTGTAACTGTTTTCT	56.15333333	10549	24036	24065	29	TAGAAAACATCCGTAATAGGACCTTTGTAT	56.15333333	30	58	6	64	4
10534	23997	24026	29	GTAACTGGTTTTATGGTTGTTGTGTAACTG	57.52	10544	24031	24060	29	CTTTGTAGAAAACATCCGTAATAGGACCTT	57.52	30	50	16	66	5
9100	1068	1097	29	GATGAGGAACGAGAAGAGGCTTGACTGCCG	65.72	9113	1114	1143	29	CGTAGAAGCCTTTTGGCAATGTTGTTCCTT	60.25333333	30	17	50	67	17
9423	4269	4298	29	GCAAACAAAGTGAACACCCTTGGAGAGTGC	62.98666667	9432	4305	4334	29	CCATCTCTTTTTGAGGGTTATGATTTTGGA	57.52	30	34	33	67	7
10533	23996	24025	29	AGTAACTGGTTTTATGGTTGTTGTGTAACT	56.15333333	10544	24031	24060	29	CTTTGTAGAAAACATCCGTAATAGGACCTT	57.52	30	51	16	67	6
10535	23998	24027	29	TAACTGGTTTTATGGTTGTTGTGTAACTGT	56.15333333	10544	24031	24060	29	CTTTGTAGAAAACATCCGTAATAGGACCTT	57.52	30	51	16	67	4
10536	23999	24028	29	AACTGGTTTTATGGTTGTTGTGTAACTGTT	56.15333333	10544	24031	24060	29	CTTTGTAGAAAACATCCGTAATAGGACCTT	57.52	30	51	16	67	3
9115	1116	1145	29	TAGAAGCCTTTTGGCAATGTTGTTCCTTGA	58.88666667	9118	1164	1193	29	GCAGCATTGTTAGCAGGATTGCGGGTGCCA	65.72	30	49	19	68	19
9423	4269	4298	29	GCAAACAAAGTGAACACCCTTGGAGAGTGC	62.98666667	9433	4306	4335	29	CATCTCTTTTTGAGGGTTATGATTTTGGAA	56.15333333	30	34	34	68	8
10532	23995	24024	29	AAGTAACTGGTTTTATGGTTGTTGTGTAAC	56.15333333	10545	24032	24061	29	TTTGTAGAAAACATCCGTAATAGGACCTTT	56.15333333	30	57	13	70	8
10650	26633	26662	29	AATAGTAGTTGTCTGATTGTCCTCACTGCC	60.25333333	10673	26685	26714	29	TGACTATCATCATCTAACCAATCTTCTTCT	56.15333333	30	54	18	72	23
9344	3873	3902	29	CTGGTAATAGTCTGAAGTGAAGTAACTGTG	58.88666667	9350	3904	3933	29	AATACAACACAGTCTTTTACTCCAGATTCC	57.52	30	37	36	73	2
10532	23995	24024	29	AAGTAACTGGTTTTATGGTTGTTGTGTAAC	56.15333333	10544	24031	24060	29	CTTTGTAGAAAACATCCGTAATAGGACCTT	57.52	30	57	16	73	7
10652	26635	26664	29	TAGTAGTTGTCTGATTGTCCTCACTGCCGT	61.62	10674	26686	26715	29	GACTATCATCATCTAACCAATCTTCTTCTT	56.15333333	30	54	20	74	22
9423	4269	4298	29	GCAAACAAAGTGAACACCCTTGGAGAGTGC	62.98666667	9431	4304	4333	29	GCCATCTCTTTTTGAGGGTTATGATTTTGG	58.88666667	30	34	41	75	6
9425	4271	4300	29	AAACAAAGTGAACACCCTTGGAGAGTGCTA	60.25333333	9428	4301	4330	29	GTTGCCATCTCTTTTTGAGGGTTATGATTT	57.52	30	30	45	75	1
10651	26634	26663	29	ATAGTAGTTGTCTGATTGTCCTCACTGCCG	61.62	10672	26684	26713	29	TTGACTATCATCATCTAACCAATCTTCTTC	56.15333333	30	54	21	75	21
9424	4270	4299	29	CAAACAAAGTGAACACCCTTGGAGAGTGCT	61.62	9428	4301	4330	29	GTTGCCATCTCTTTTTGAGGGTTATGATTT	57.52	30	31	45	76	2
9425	4271	4300	29	AAACAAAGTGAACACCCTTGGAGAGTGCTA	60.25333333	9429	4302	4331	29	TTGCCATCTCTTTTTGAGGGTTATGATTTT	56.15333333	30	30	46	76	2
9840	10707	10736	29	ATTCCAAAATAGGCATACACCATCTGTGAA	57.52	9843	10737	10766	29	TTTGTCAGAATGTGTGGCATAAGAATAGAA	56.15333333	30	24	52	76	1
10653	26636	26665	29	AGTAGTTGTCTGATTGTCCTCACTGCCGTC	62.98666667	10671	26683	26712	29	GTTGACTATCATCATCTAACCAATCTTCTT	56.15333333	30	54	22	76	18
9424	4270	4299	29	CAAACAAAGTGAACACCCTTGGAGAGTGCT	61.62	9429	4302	4331	29	TTGCCATCTCTTTTTGAGGGTTATGATTTT	56.15333333	30	31	46	77	3
10534	23997	24026	29	GTAACTGGTTTTATGGTTGTTGTGTAACTG	57.52	10543	24030	24059	29	TCTTTGTAGAAAACATCCGTAATAGGACCT	57.52	30	50	28	78	4
10650	26633	26662	29	AATAGTAGTTGTCTGATTGTCCTCACTGCC	60.25333333	10670	26682	26711	29	TGTTGACTATCATCATCTAACCAATCTTCT	56.15333333	30	54	24	78	20
10651	26634	26663	29	ATAGTAGTTGTCTGATTGTCCTCACTGCCG	61.62	10670	26682	26711	29	TGTTGACTATCATCATCTAACCAATCTTCT	56.15333333	30	54	24	78	19
9840	10707	10736	29	ATTCCAAAATAGGCATACACCATCTGTGAA	57.52	9845	10739	10768	29	TGTCAGAATGTGTGGCATAAGAATAGAATA	56.15333333	30	24	55	79	3
10533	23996	24025	29	AGTAACTGGTTTTATGGTTGTTGTGTAACT	56.15333333	10543	24030	24059	29	TCTTTGTAGAAAACATCCGTAATAGGACCT	57.52	30	51	28	79	5
10535	23998	24027	29	TAACTGGTTTTATGGTTGTTGTGTAACTGT	56.15333333	10543	24030	24059	29	TCTTTGTAGAAAACATCCGTAATAGGACCT	57.52	30	51	28	79	3
10536	23999	24028	29	AACTGGTTTTATGGTTGTTGTGTAACTGTT	56.15333333	10543	24030	24059	29	TCTTTGTAGAAAACATCCGTAATAGGACCT	57.52	30	51	28	79	2
9841	10708	10737	29	TTCCAAAATAGGCATACACCATCTGTGAAT	57.52	9844	10738	10767	29	TTGTCAGAATGTGTGGCATAAGAATAGAAT	56.15333333	30	25	55	80	1
9841	10708	10737	29	TTCCAAAATAGGCATACACCATCTGTGAAT	57.52	9845	10739	10768	29	TGTCAGAATGTGTGGCATAAGAATAGAATA	56.15333333	30	25	55	80	2
9782	9934	9963	29	GCACAAATCGTTTCAGTTGGTTTCTTGGCT	60.25333333	9794	9964	9993	29	ATGTCAGTCATAGAACAAACACCAATAGTA	56.15333333	30	44	38	82	1
10650	26633	26662	29	AATAGTAGTTGTCTGATTGTCCTCACTGCC	60.25333333	10669	26681	26710	29	TTGTTGACTATCATCATCTAACCAATCTTC	56.15333333	30	54	29	83	19
10651	26634	26663	29	ATAGTAGTTGTCTGATTGTCCTCACTGCCG	61.62	10669	26681	26710	29	TTGTTGACTATCATCATCTAACCAATCTTC	56.15333333	30	54	29	83	18
9783	9935	9964	29	CACAAATCGTTTCAGTTGGTTTCTTGGCTA	58.88666667	9795	9965	9994	29	TGTCAGTCATAGAACAAACACCAATAGTAG	57.52	30	47	37	84	1
10532	23995	24024	29	AAGTAACTGGTTTTATGGTTGTTGTGTAAC	56.15333333	10543	24030	24059	29	TCTTTGTAGAAAACATCCGTAATAGGACCT	57.52	30	57	28	85	6
9784	9936	9965	29	ACAAATCGTTTCAGTTGGTTTCTTGGCTAT	57.52	9798	9968	9997	29	CAGTCATAGAACAAACACCAATAGTAGATA	56.15333333	30	51	35	86	3
9784	9936	9965	29	ACAAATCGTTTCAGTTGGTTTCTTGGCTAT	57.52	9796	9966	9995	29	GTCAGTCATAGAACAAACACCAATAGTAGA	57.52	30	51	37	88	1
9785	9937	9966	29	CAAATCGTTTCAGTTGGTTTCTTGGCTATG	58.88666667	9798	9968	9997	29	CAGTCATAGAACAAACACCAATAGTAGATA	56.15333333	30	55	35	90	2
9785	9937	9966	29	CAAATCGTTTCAGTTGGTTTCTTGGCTATG	58.88666667	9797	9967	9996	29	TCAGTCATAGAACAAACACCAATAGTAGAT	56.15333333	30	55	38	93	1
9377	4079	4108	29	AGTTGGCATCATAAAGTAATGGGTTTTTGG	57.52	9394	4116	4145	29	TTTCCAGCAAAGCCAAAGCCTCATTATTAT	57.52	30	24	70	94	8
9378	4080	4109	29	GTTGGCATCATAAAGTAATGGGTTTTTGGA	57.52	9395	4117	4146	29	TTCCAGCAAAGCCAAAGCCTCATTATTATT	57.52	30	25	69	94	8
9076	958	987	29	CAAGCAGCAGCAAAGCAAGAGCAGCATCAC	64.35333333	9091	1010	1039	29	AGGAGAAGTTCCCCTACTGCTGCCTGGAGT	65.72	30	71	28	99	23
9074	956	985	29	GTCAAGCAGCAGCAAAGCAAGAGCAGCATC	64.35333333	9091	1010	1039	29	AGGAGAAGTTCCCCTACTGCTGCCTGGAGT	65.72	30	73	28	101	25
9378	4080	4109	29	GTTGGCATCATAAAGTAATGGGTTTTTGGA	57.52	9393	4115	4144	29	ATTTCCAGCAAAGCCAAAGCCTCATTATTA	57.52	30	25	77	102	6
9385	4087	4116	29	TCATAAAGTAATGGGTTTTTGGAACGGCAT	57.52	9396	4118	4147	29	TCCAGCAAAGCCAAAGCCTCATTATTATTC	58.88666667	30	40	63	103	2
9384	4086	4115	29	ATCATAAAGTAATGGGTTTTTGGAACGGCA	57.52	9396	4118	4147	29	TCCAGCAAAGCCAAAGCCTCATTATTATTC	58.88666667	30	42	63	105	3
9385	4087	4116	29	TCATAAAGTAATGGGTTTTTGGAACGGCAT	57.52	9397	4119	4148	29	CCAGCAAAGCCAAAGCCTCATTATTATTCT	58.88666667	30	40	65	105	3
9384	4086	4115	29	ATCATAAAGTAATGGGTTTTTGGAACGGCA	57.52	9397	4119	4148	29	CCAGCAAAGCCAAAGCCTCATTATTATTCT	58.88666667	30	42	65	107	4
9380	4082	4111	29	TGGCATCATAAAGTAATGGGTTTTTGGAAC	57.52	9396	4118	4147	29	TCCAGCAAAGCCAAAGCCTCATTATTATTC	58.88666667	30	45	63	108	7
9383	4085	4114	29	CATCATAAAGTAATGGGTTTTTGGAACGGC	58.88666667	9397	4119	4148	29	CCAGCAAAGCCAAAGCCTCATTATTATTCT	58.88666667	30	43	65	108	5
9382	4084	4113	29	GCATCATAAAGTAATGGGTTTTTGGAACGG	58.88666667	9397	4119	4148	29	CCAGCAAAGCCAAAGCCTCATTATTATTCT	58.88666667	30	44	65	109	6
9385	4087	4116	29	TCATAAAGTAATGGGTTTTTGGAACGGCAT	57.52	9395	4117	4146	29	TTCCAGCAAAGCCAAAGCCTCATTATTATT	57.52	30	40	69	109	1
9376	4078	4107	29	TAGTTGGCATCATAAAGTAATGGGTTTTTG	56.15333333	9391	4113	4142	29	GCATTTCCAGCAAAGCCAAAGCCTCATTAT	60.25333333	30	25	85	110	6
9376	4078	4107	29	TAGTTGGCATCATAAAGTAATGGGTTTTTG	56.15333333	9392	4114	4143	29	CATTTCCAGCAAAGCCAAAGCCTCATTATT	58.88666667	30	25	86	111	7
9384	4086	4115	29	ATCATAAAGTAATGGGTTTTTGGAACGGCA	57.52	9395	4117	4146	29	TTCCAGCAAAGCCAAAGCCTCATTATTATT	57.52	30	42	69	111	2
9384	4086	4115	29	ATCATAAAGTAATGGGTTTTTGGAACGGCA	57.52	9394	4116	4145	29	TTTCCAGCAAAGCCAAAGCCTCATTATTAT	57.52	30	42	70	112	1
9382	4084	4113	29	GCATCATAAAGTAATGGGTTTTTGGAACGG	58.88666667	9395	4117	4146	29	TTCCAGCAAAGCCAAAGCCTCATTATTATT	57.52	30	44	69	113	4
9380	4082	4111	29	TGGCATCATAAAGTAATGGGTTTTTGGAAC	57.52	9395	4117	4146	29	TTCCAGCAAAGCCAAAGCCTCATTATTATT	57.52	30	45	69	114	6
9382	4084	4113	29	GCATCATAAAGTAATGGGTTTTTGGAACGG	58.88666667	9394	4116	4145	29	TTTCCAGCAAAGCCAAAGCCTCATTATTAT	57.52	30	44	70	114	3
9075	957	986	29	TCAAGCAGCAGCAAAGCAAGAGCAGCATCA	62.98666667	9092	1011	1040	29	GGAGAAGTTCCCCTACTGCTGCCTGGAGTT	65.72	30	75	43	118	25
9385	4087	4116	29	TCATAAAGTAATGGGTTTTTGGAACGGCAT	57.52	9398	4120	4149	29	CAGCAAAGCCAAAGCCTCATTATTATTCTT	57.52	30	40	78	118	4
9384	4086	4115	29	ATCATAAAGTAATGGGTTTTTGGAACGGCA	57.52	9398	4120	4149	29	CAGCAAAGCCAAAGCCTCATTATTATTCTT	57.52	30	42	78	120	5
9385	4087	4116	29	TCATAAAGTAATGGGTTTTTGGAACGGCAT	57.52	9399	4121	4150	29	AGCAAAGCCAAAGCCTCATTATTATTCTTA	56.15333333	30	40	80	120	5
9398	4120	4149	29	CAGCAAAGCCAAAGCCTCATTATTATTCTT	57.52	9404	4166	4195	29	GCAAGAAGTAGACTAAAGCATAAAGATAGA	56.15333333	30	78	42	120	17
9383	4085	4114	29	CATCATAAAGTAATGGGTTTTTGGAACGGC	58.88666667	9398	4120	4149	29	CAGCAAAGCCAAAGCCTCATTATTATTCTT	57.52	30	43	78	121	6
9382	4084	4113	29	GCATCATAAAGTAATGGGTTTTTGGAACGG	58.88666667	9398	4120	4149	29	CAGCAAAGCCAAAGCCTCATTATTATTCTT	57.52	30	44	78	122	7
9384	4086	4115	29	ATCATAAAGTAATGGGTTTTTGGAACGGCA	57.52	9399	4121	4150	29	AGCAAAGCCAAAGCCTCATTATTATTCTTA	56.15333333	30	42	80	122	6
9383	4085	4114	29	CATCATAAAGTAATGGGTTTTTGGAACGGC	58.88666667	9399	4121	4150	29	AGCAAAGCCAAAGCCTCATTATTATTCTTA	56.15333333	30	43	80	123	7
9814	10232	10261	29	GTCCATCAAAGTGTCCCTTATTTACAACAT	57.52	9820	10267	10296	29	GCCACATTTTCTAAACTCTGAAGTCTTGTA	57.52	30	27	100	127	6
9384	4086	4115	29	ATCATAAAGTAATGGGTTTTTGGAACGGCA	57.52	9400	4122	4151	29	GCAAAGCCAAAGCCTCATTATTATTCTTAC	57.52	30	42	86	128	7
9400	4122	4151	29	GCAAAGCCAAAGCCTCATTATTATTCTTAC	57.52	9404	4166	4195	29	GCAAGAAGTAGACTAAAGCATAAAGATAGA	56.15333333	30	86	42	128	15
9401	4123	4152	29	CAAAGCCAAAGCCTCATTATTATTCTTACA	56.15333333	9404	4166	4195	29	GCAAGAAGTAGACTAAAGCATAAAGATAGA	56.15333333	30	86	42	128	14
9383	4085	4114	29	CATCATAAAGTAATGGGTTTTTGGAACGGC	58.88666667	9400	4122	4151	29	GCAAAGCCAAAGCCTCATTATTATTCTTAC	57.52	30	43	86	129	8
9779	9898	9927	29	CCATCAACTCTACCATCAAAAAAGACAGTG	58.88666667	9789	9941	9970	29	TCGTTTCAGTTGGTTTCTTGGCTATGTCAG	60.25333333	30	70	65	135	14
9816	10234	10263	29	CCATCAAAGTGTCCCTTATTTACAACATTA	56.15333333	9820	10267	10296	29	GCCACATTTTCTAAACTCTGAAGTCTTGTA	57.52	30	35	100	135	4
9385	4087	4116	29	TCATAAAGTAATGGGTTTTTGGAACGGCAT	57.52	9403	4127	4156	29	GCCAAAGCCTCATTATTATTCTTACAAAGT	56.15333333	30	40	99	139	11
9506	5169	5198	29	TGAGGTGCTGACTGAGGGAAGGACATAAGA	62.98666667	9521	5200	5229	29	GATAGCCCTTTCCACAAAAATCAACTCTTT	57.52	30	51	99	150	2
9507	5170	5199	29	GAGGTGCTGACTGAGGGAAGGACATAAGAT	62.98666667	9521	5200	5229	29	GATAGCCCTTTCCACAAAAATCAACTCTTT	57.52	30	51	99	150	1
9535	5673	5702	29	GCACCAAAGGTCCAACCAGAAGTGATTGTA	61.62	9536	5726	5755	29	TTGAGCAATCATTTCATCTGTGAGCAAAGG	58.88666667	30	62	112	174	24
9720	8777	8806	29	TAAACCCACAAATGTAAGTGAAAAAACCCT	56.15333333	9728	8822	8851	29	CTTTTGTAACATTTTTAGTCTTAGGGTCGT	56.15333333	30	119	98	217	16
9721	8778	8807	29	AAACCCACAAATGTAAGTGAAAAAACCCTC	57.52	9727	8821	8850	29	TCTTTTGTAACATTTTTAGTCTTAGGGTCG	56.15333333	30	117	110	227	14
9398	4120	4149	29	CAGCAAAGCCAAAGCCTCATTATTATTCTT	57.52	9407	4174	4203	29	TAGACTAAAGCATAAAGATAGAGAAAAGGG	56.15333333	30	78	153	231	25
9719	8776	8805	29	ATAAACCCACAAATGTAAGTGAAAAAACCC	56.15333333	9727	8821	8850	29	TCTTTTGTAACATTTTTAGTCTTAGGGTCG	56.15333333	30	126	110	236	16
10599	25328	25357	29	TGTGTTGATAAGTGACGCTACAGTTGTTTT	57.52	12562	25378	25408	30	TAGCACCATAATCAACCACACCCTCTTGTAT	60.40322581	30	0	17	17	21
9147	1478	1507	29	AGACGCAGTATTATTGGGTAAACCTTGGGG	61.62	11152	1526	1556	30	CGCCCCACTGCGTTCTCCATTCTGGTTACTG	67.01612903	30	9	28	37	19
9148	1479	1508	29	GACGCAGTATTATTGGGTAAACCTTGGGGC	62.98666667	11152	1526	1556	30	CGCCCCACTGCGTTCTCCATTCTGGTTACTG	67.01612903	30	9	28	37	18
9148	1479	1508	29	GACGCAGTATTATTGGGTAAACCTTGGGGC	62.98666667	11153	1527	1557	30	GCCCCACTGCGTTCTCCATTCTGGTTACTGC	67.01612903	30	9	28	37	19
9434	4307	4336	29	ATCTCTTTTTGAGGGTTATGATTTTGGAAG	56.15333333	11435	4360	4390	30	GCAACGCCAACAATAAGCCATCCGAAAGGGA	64.37096774	30	35	6	41	24
10035	15748	15777	29	GAATAATAAGAATCTACAACAGGAACTCCA	56.15333333	12004	15778	15808	30	CTACCTGGCGTGGTTTGTATGAAATCACCGA	63.0483871	30	37	5	42	1
10034	15747	15776	29	TGAATAATAAGAATCTACAACAGGAACTCC	56.15333333	12004	15778	15808	30	CTACCTGGCGTGGTTTGTATGAAATCACCGA	63.0483871	30	39	5	44	2
10034	15747	15776	29	TGAATAATAAGAATCTACAACAGGAACTCC	56.15333333	12005	15779	15809	30	TACCTGGCGTGGTTTGTATGAAATCACCGAA	61.72580645	30	39	5	44	3
10034	15747	15776	29	TGAATAATAAGAATCTACAACAGGAACTCC	56.15333333	12008	15782	15812	30	CTGGCGTGGTTTGTATGAAATCACCGAAATC	61.72580645	30	39	5	44	6
10034	15747	15776	29	TGAATAATAAGAATCTACAACAGGAACTCC	56.15333333	12009	15783	15813	30	TGGCGTGGTTTGTATGAAATCACCGAAATCA	60.40322581	30	39	8	47	7
10303	19872	19901	29	GAGGTTTGTGGTGGTTGGTAAAGAACATCA	60.25333333	12271	19922	19952	30	ATTGAGAGCCTTTGCGAGATGACAACAAGCA	61.72580645	30	42	6	48	21
9100	1068	1097	29	GATGAGGAACGAGAAGAGGCTTGACTGCCG	65.72	11127	1117	1147	30	AGAAGCCTTTTGGCAATGTTGTTCCTTGAGG	61.72580645	30	17	39	56	20
10534	23997	24026	29	GTAACTGGTTTTATGGTTGTTGTGTAACTG	57.52	12504	24033	24063	30	TTGTAGAAAACATCCGTAATAGGACCTTTGT	57.75806452	30	50	6	56	7
10534	23997	24026	29	GTAACTGGTTTTATGGTTGTTGTGTAACTG	57.52	12505	24034	24064	30	TGTAGAAAACATCCGTAATAGGACCTTTGTA	57.75806452	30	50	6	56	8
10644	26627	26656	29	TGTTTGAATAGTAGTTGTCTGATTGTCCTC	57.52	12628	26680	26710	30	TTTGTTGACTATCATCATCTAACCAATCTTC	56.43548387	30	26	30	56	24
10644	26627	26656	29	TGTTTGAATAGTAGTTGTCTGATTGTCCTC	57.52	12629	26681	26711	30	TTGTTGACTATCATCATCTAACCAATCTTCT	56.43548387	30	26	30	56	25
10533	23996	24025	29	AGTAACTGGTTTTATGGTTGTTGTGTAACT	56.15333333	12504	24033	24063	30	TTGTAGAAAACATCCGTAATAGGACCTTTGT	57.75806452	30	51	6	57	8
10533	23996	24025	29	AGTAACTGGTTTTATGGTTGTTGTGTAACT	56.15333333	12505	24034	24064	30	TGTAGAAAACATCCGTAATAGGACCTTTGTA	57.75806452	30	51	6	57	9
10533	23996	24025	29	AGTAACTGGTTTTATGGTTGTTGTGTAACT	56.15333333	12506	24035	24065	30	GTAGAAAACATCCGTAATAGGACCTTTGTAT	57.75806452	30	51	6	57	10
10535	23998	24027	29	TAACTGGTTTTATGGTTGTTGTGTAACTGT	56.15333333	12504	24033	24063	30	TTGTAGAAAACATCCGTAATAGGACCTTTGT	57.75806452	30	51	6	57	6
10535	23998	24027	29	TAACTGGTTTTATGGTTGTTGTGTAACTGT	56.15333333	12505	24034	24064	30	TGTAGAAAACATCCGTAATAGGACCTTTGTA	57.75806452	30	51	6	57	7
10535	23998	24027	29	TAACTGGTTTTATGGTTGTTGTGTAACTGT	56.15333333	12506	24035	24065	30	GTAGAAAACATCCGTAATAGGACCTTTGTAT	57.75806452	30	51	6	57	8
10536	23999	24028	29	AACTGGTTTTATGGTTGTTGTGTAACTGTT	56.15333333	12504	24033	24063	30	TTGTAGAAAACATCCGTAATAGGACCTTTGT	57.75806452	30	51	6	57	5
10536	23999	24028	29	AACTGGTTTTATGGTTGTTGTGTAACTGTT	56.15333333	12505	24034	24064	30	TGTAGAAAACATCCGTAATAGGACCTTTGTA	57.75806452	30	51	6	57	6
10536	23999	24028	29	AACTGGTTTTATGGTTGTTGTGTAACTGTT	56.15333333	12506	24035	24065	30	GTAGAAAACATCCGTAATAGGACCTTTGTAT	57.75806452	30	51	6	57	7
10646	26629	26658	29	TTTGAATAGTAGTTGTCTGATTGTCCTCAC	57.52	12625	26677	26707	30	CAGTTTGTTGACTATCATCATCTAACCAATC	57.75806452	30	26	32	58	19
10646	26629	26658	29	TTTGAATAGTAGTTGTCTGATTGTCCTCAC	57.52	12626	26678	26708	30	AGTTTGTTGACTATCATCATCTAACCAATCT	56.43548387	30	26	32	58	20
10646	26629	26658	29	TTTGAATAGTAGTTGTCTGATTGTCCTCAC	57.52	12627	26679	26709	30	GTTTGTTGACTATCATCATCTAACCAATCTT	56.43548387	30	26	32	58	21
9099	1067	1096	29	TGATGAGGAACGAGAAGAGGCTTGACTGCC	64.35333333	11120	1110	1140	30	TCTGCGTAGAAGCCTTTTGGCAATGTTGTTC	61.72580645	30	17	42	59	14
9101	1069	1098	29	ATGAGGAACGAGAAGAGGCTTGACTGCCGC	65.72	11120	1110	1140	30	TCTGCGTAGAAGCCTTTTGGCAATGTTGTTC	61.72580645	30	17	42	59	12
10646	26629	26658	29	TTTGAATAGTAGTTGTCTGATTGTCCTCAC	57.52	12624	26676	26706	30	ACAGTTTGTTGACTATCATCATCTAACCAAT	56.43548387	30	26	33	59	18
10539	24002	24031	29	TGGTTTTATGGTTGTTGTGTAACTGTTTTC	56.15333333	12504	24033	24063	30	TTGTAGAAAACATCCGTAATAGGACCTTTGT	57.75806452	30	54	6	60	2
10539	24002	24031	29	TGGTTTTATGGTTGTTGTGTAACTGTTTTC	56.15333333	12505	24034	24064	30	TGTAGAAAACATCCGTAATAGGACCTTTGTA	57.75806452	30	54	6	60	3
10645	26628	26657	29	GTTTGAATAGTAGTTGTCTGATTGTCCTCA	57.52	12625	26677	26707	30	CAGTTTGTTGACTATCATCATCTAACCAATC	57.75806452	30	28	32	60	20
10645	26628	26657	29	GTTTGAATAGTAGTTGTCTGATTGTCCTCA	57.52	12626	26678	26708	30	AGTTTGTTGACTATCATCATCTAACCAATCT	56.43548387	30	28	32	60	21
10645	26628	26657	29	GTTTGAATAGTAGTTGTCTGATTGTCCTCA	57.52	12627	26679	26709	30	GTTTGTTGACTATCATCATCTAACCAATCTT	56.43548387	30	28	32	60	22
9098	1066	1095	29	GTGATGAGGAACGAGAAGAGGCTTGACTGC	64.35333333	11120	1110	1140	30	TCTGCGTAGAAGCCTTTTGGCAATGTTGTTC	61.72580645	30	19	42	61	15
9099	1067	1096	29	TGATGAGGAACGAGAAGAGGCTTGACTGCC	64.35333333	11121	1111	1141	30	CTGCGTAGAAGCCTTTTGGCAATGTTGTTCC	63.0483871	30	17	44	61	15
9101	1069	1098	29	ATGAGGAACGAGAAGAGGCTTGACTGCCGC	65.72	11121	1111	1141	30	CTGCGTAGAAGCCTTTTGGCAATGTTGTTCC	63.0483871	30	17	44	61	13
9099	1067	1096	29	TGATGAGGAACGAGAAGAGGCTTGACTGCC	64.35333333	11122	1112	1142	30	TGCGTAGAAGCCTTTTGGCAATGTTGTTCCT	61.72580645	30	17	45	62	16
9100	1068	1097	29	GATGAGGAACGAGAAGAGGCTTGACTGCCG	65.72	11122	1112	1142	30	TGCGTAGAAGCCTTTTGGCAATGTTGTTCCT	61.72580645	30	17	45	62	15
9101	1069	1098	29	ATGAGGAACGAGAAGAGGCTTGACTGCCGC	65.72	11122	1112	1142	30	TGCGTAGAAGCCTTTTGGCAATGTTGTTCCT	61.72580645	30	17	45	62	14
9097	1065	1094	29	CGTGATGAGGAACGAGAAGAGGCTTGACTG	64.35333333	11121	1111	1141	30	CTGCGTAGAAGCCTTTTGGCAATGTTGTTCC	63.0483871	30	19	44	63	17
9098	1066	1095	29	GTGATGAGGAACGAGAAGAGGCTTGACTGC	64.35333333	11121	1111	1141	30	CTGCGTAGAAGCCTTTTGGCAATGTTGTTCC	63.0483871	30	19	44	63	16
10534	23997	24026	29	GTAACTGGTTTTATGGTTGTTGTGTAACTG	57.52	12503	24032	24062	30	TTTGTAGAAAACATCCGTAATAGGACCTTTG	57.75806452	30	50	13	63	6
9098	1066	1095	29	GTGATGAGGAACGAGAAGAGGCTTGACTGC	64.35333333	11122	1112	1142	30	TGCGTAGAAGCCTTTTGGCAATGTTGTTCCT	61.72580645	30	19	45	64	17
10533	23996	24025	29	AGTAACTGGTTTTATGGTTGTTGTGTAACT	56.15333333	12503	24032	24062	30	TTTGTAGAAAACATCCGTAATAGGACCTTTG	57.75806452	30	51	13	64	7
10535	23998	24027	29	TAACTGGTTTTATGGTTGTTGTGTAACTGT	56.15333333	12503	24032	24062	30	TTTGTAGAAAACATCCGTAATAGGACCTTTG	57.75806452	30	51	13	64	5
10536	23999	24028	29	AACTGGTTTTATGGTTGTTGTGTAACTGTT	56.15333333	12503	24032	24062	30	TTTGTAGAAAACATCCGTAATAGGACCTTTG	57.75806452	30	51	13	64	4
10540	24003	24032	29	GGTTTTATGGTTGTTGTGTAACTGTTTTCT	56.15333333	12505	24034	24064	30	TGTAGAAAACATCCGTAATAGGACCTTTGTA	57.75806452	30	58	6	64	2
10540	24003	24032	29	GGTTTTATGGTTGTTGTGTAACTGTTTTCT	56.15333333	12506	24035	24065	30	GTAGAAAACATCCGTAATAGGACCTTTGTAT	57.75806452	30	58	6	64	3
9099	1067	1096	29	TGATGAGGAACGAGAAGAGGCTTGACTGCC	64.35333333	11123	1113	1143	30	GCGTAGAAGCCTTTTGGCAATGTTGTTCCTT	61.72580645	30	17	50	67	17
9100	1068	1097	29	GATGAGGAACGAGAAGAGGCTTGACTGCCG	65.72	11124	1114	1144	30	CGTAGAAGCCTTTTGGCAATGTTGTTCCTTG	61.72580645	30	17	50	67	17
10534	23997	24026	29	GTAACTGGTTTTATGGTTGTTGTGTAACTG	57.52	12502	24031	24061	30	CTTTGTAGAAAACATCCGTAATAGGACCTTT	57.75806452	30	50	17	67	5
9115	1116	1145	29	TAGAAGCCTTTTGGCAATGTTGTTCCTTGA	58.88666667	11128	1164	1194	30	GCAGCATTGTTAGCAGGATTGCGGGTGCCAA	65.69354839	30	49	19	68	19
10533	23996	24025	29	AGTAACTGGTTTTATGGTTGTTGTGTAACT	56.15333333	12502	24031	24061	30	CTTTGTAGAAAACATCCGTAATAGGACCTTT	57.75806452	30	51	17	68	6
10535	23998	24027	29	TAACTGGTTTTATGGTTGTTGTGTAACTGT	56.15333333	12502	24031	24061	30	CTTTGTAGAAAACATCCGTAATAGGACCTTT	57.75806452	30	51	17	68	4
10536	23999	24028	29	AACTGGTTTTATGGTTGTTGTGTAACTGTT	56.15333333	12502	24031	24061	30	CTTTGTAGAAAACATCCGTAATAGGACCTTT	57.75806452	30	51	17	68	3
9098	1066	1095	29	GTGATGAGGAACGAGAAGAGGCTTGACTGC	64.35333333	11123	1113	1143	30	GCGTAGAAGCCTTTTGGCAATGTTGTTCCTT	61.72580645	30	19	50	69	18
9423	4269	4298	29	GCAAACAAAGTGAACACCCTTGGAGAGTGC	62.98666667	11431	4305	4335	30	CCATCTCTTTTTGAGGGTTATGATTTTGGAA	57.75806452	30	34	35	69	7
10532	23995	24024	29	AAGTAACTGGTTTTATGGTTGTTGTGTAAC	56.15333333	12503	24032	24062	30	TTTGTAGAAAACATCCGTAATAGGACCTTTG	57.75806452	30	57	13	70	8
9344	3873	3902	29	CTGGTAATAGTCTGAAGTGAAGTAACTGTG	58.88666667	11340	3904	3934	30	AATACAACACAGTCTTTTACTCCAGATTCCC	59.08064516	30	37	37	74	2
10532	23995	24024	29	AAGTAACTGGTTTTATGGTTGTTGTGTAAC	56.15333333	12502	24031	24061	30	CTTTGTAGAAAACATCCGTAATAGGACCTTT	57.75806452	30	57	17	74	7
9423	4269	4298	29	GCAAACAAAGTGAACACCCTTGGAGAGTGC	62.98666667	11430	4304	4334	30	GCCATCTCTTTTTGAGGGTTATGATTTTGGA	59.08064516	30	34	41	75	6
10650	26633	26662	29	AATAGTAGTTGTCTGATTGTCCTCACTGCC	60.25333333	12633	26685	26715	30	TGACTATCATCATCTAACCAATCTTCTTCTT	56.43548387	30	54	21	75	23
10651	26634	26663	29	ATAGTAGTTGTCTGATTGTCCTCACTGCCG	61.62	12632	26684	26714	30	TTGACTATCATCATCTAACCAATCTTCTTCT	56.43548387	30	54	21	75	21
10647	26630	26659	29	TTGAATAGTAGTTGTCTGATTGTCCTCACT	57.52	12625	26677	26707	30	CAGTTTGTTGACTATCATCATCTAACCAATC	57.75806452	30	44	32	76	18
10647	26630	26659	29	TTGAATAGTAGTTGTCTGATTGTCCTCACT	57.52	12626	26678	26708	30	AGTTTGTTGACTATCATCATCTAACCAATCT	56.43548387	30	44	32	76	19
10647	26630	26659	29	TTGAATAGTAGTTGTCTGATTGTCCTCACT	57.52	12627	26679	26709	30	GTTTGTTGACTATCATCATCTAACCAATCTT	56.43548387	30	44	32	76	20
10653	26636	26665	29	AGTAGTTGTCTGATTGTCCTCACTGCCGTC	62.98666667	12631	26683	26713	30	GTTGACTATCATCATCTAACCAATCTTCTTC	57.75806452	30	54	22	76	18
10647	26630	26659	29	TTGAATAGTAGTTGTCTGATTGTCCTCACT	57.52	12624	26676	26706	30	ACAGTTTGTTGACTATCATCATCTAACCAAT	56.43548387	30	44	33	77	17
10652	26635	26664	29	TAGTAGTTGTCTGATTGTCCTCACTGCCGT	61.62	12634	26686	26716	30	GACTATCATCATCTAACCAATCTTCTTCTTG	57.75806452	30	54	23	77	22
9424	4270	4299	29	CAAACAAAGTGAACACCCTTGGAGAGTGCT	61.62	11426	4300	4330	30	AGTTGCCATCTCTTTTTGAGGGTTATGATTT	57.75806452	30	31	48	79	1
10534	23997	24026	29	GTAACTGGTTTTATGGTTGTTGTGTAACTG	57.52	12501	24030	24060	30	TCTTTGTAGAAAACATCCGTAATAGGACCTT	57.75806452	30	50	29	79	4
10650	26633	26662	29	AATAGTAGTTGTCTGATTGTCCTCACTGCC	60.25333333	12630	26682	26712	30	TGTTGACTATCATCATCTAACCAATCTTCTT	56.43548387	30	54	25	79	20
10651	26634	26663	29	ATAGTAGTTGTCTGATTGTCCTCACTGCCG	61.62	12630	26682	26712	30	TGTTGACTATCATCATCTAACCAATCTTCTT	56.43548387	30	54	25	79	19
10533	23996	24025	29	AGTAACTGGTTTTATGGTTGTTGTGTAACT	56.15333333	12501	24030	24060	30	TCTTTGTAGAAAACATCCGTAATAGGACCTT	57.75806452	30	51	29	80	5
10535	23998	24027	29	TAACTGGTTTTATGGTTGTTGTGTAACTGT	56.15333333	12501	24030	24060	30	TCTTTGTAGAAAACATCCGTAATAGGACCTT	57.75806452	30	51	29	80	3
10536	23999	24028	29	AACTGGTTTTATGGTTGTTGTGTAACTGTT	56.15333333	12501	24030	24060	30	TCTTTGTAGAAAACATCCGTAATAGGACCTT	57.75806452	30	51	29	80	2
10648	26631	26660	29	TGAATAGTAGTTGTCTGATTGTCCTCACTG	58.88666667	12626	26678	26708	30	AGTTTGTTGACTATCATCATCTAACCAATCT	56.43548387	30	49	32	81	18
10648	26631	26660	29	TGAATAGTAGTTGTCTGATTGTCCTCACTG	58.88666667	12627	26679	26709	30	GTTTGTTGACTATCATCATCTAACCAATCTT	56.43548387	30	49	32	81	19
9782	9934	9963	29	GCACAAATCGTTTCAGTTGGTTTCTTGGCT	60.25333333	11768	9964	9994	30	ATGTCAGTCATAGAACAAACACCAATAGTAG	57.75806452	30	44	38	82	1
9841	10708	10737	29	TTCCAAAATAGGCATACACCATCTGTGAAT	57.52	11810	10738	10768	30	TTGTCAGAATGTGTGGCATAAGAATAGAATA	56.43548387	30	25	57	82	1
10650	26633	26662	29	AATAGTAGTTGTCTGATTGTCCTCACTGCC	60.25333333	12628	26680	26710	30	TTTGTTGACTATCATCATCTAACCAATCTTC	56.43548387	30	54	30	84	18
10650	26633	26662	29	AATAGTAGTTGTCTGATTGTCCTCACTGCC	60.25333333	12629	26681	26711	30	TTGTTGACTATCATCATCTAACCAATCTTCT	56.43548387	30	54	30	84	19
10651	26634	26663	29	ATAGTAGTTGTCTGATTGTCCTCACTGCCG	61.62	12629	26681	26711	30	TTGTTGACTATCATCATCTAACCAATCTTCT	56.43548387	30	54	30	84	18
9783	9935	9964	29	CACAAATCGTTTCAGTTGGTTTCTTGGCTA	58.88666667	11769	9965	9995	30	TGTCAGTCATAGAACAAACACCAATAGTAGA	57.75806452	30	47	38	85	1
10532	23995	24024	29	AAGTAACTGGTTTTATGGTTGTTGTGTAAC	56.15333333	12501	24030	24060	30	TCTTTGTAGAAAACATCCGTAATAGGACCTT	57.75806452	30	57	29	86	6
10650	26633	26662	29	AATAGTAGTTGTCTGATTGTCCTCACTGCC	60.25333333	12627	26679	26709	30	GTTTGTTGACTATCATCATCTAACCAATCTT	56.43548387	30	54	32	86	17
9783	9935	9964	29	CACAAATCGTTTCAGTTGGTTTCTTGGCTA	58.88666667	11771	9967	9997	30	TCAGTCATAGAACAAACACCAATAGTAGATA	56.43548387	30	47	40	87	3
9840	10707	10736	29	ATTCCAAAATAGGCATACACCATCTGTGAA	57.52	11811	10739	10769	30	TGTCAGAATGTGTGGCATAAGAATAGAATAA	56.43548387	30	24	64	88	3
9841	10708	10737	29	TTCCAAAATAGGCATACACCATCTGTGAAT	57.52	11811	10739	10769	30	TGTCAGAATGTGTGGCATAAGAATAGAATAA	56.43548387	30	25	64	89	2
9784	9936	9965	29	ACAAATCGTTTCAGTTGGTTTCTTGGCTAT	57.52	11770	9966	9996	30	GTCAGTCATAGAACAAACACCAATAGTAGAT	57.75806452	30	51	39	90	1
10649	26632	26661	29	GAATAGTAGTTGTCTGATTGTCCTCACTGC	60.25333333	12626	26678	26708	30	AGTTTGTTGACTATCATCATCTAACCAATCT	56.43548387	30	58	32	90	17
10649	26632	26661	29	GAATAGTAGTTGTCTGATTGTCCTCACTGC	60.25333333	12627	26679	26709	30	GTTTGTTGACTATCATCATCTAACCAATCTT	56.43548387	30	58	32	90	18
10649	26632	26661	29	GAATAGTAGTTGTCTGATTGTCCTCACTGC	60.25333333	12624	26676	26706	30	ACAGTTTGTTGACTATCATCATCTAACCAAT	56.43548387	30	58	33	91	15
9378	4080	4109	29	GTTGGCATCATAAAGTAATGGGTTTTTGGA	57.52	11390	4117	4147	30	TTCCAGCAAAGCCAAAGCCTCATTATTATTC	59.08064516	30	25	71	96	8
9385	4087	4116	29	TCATAAAGTAATGGGTTTTTGGAACGGCAT	57.52	11391	4118	4148	30	TCCAGCAAAGCCAAAGCCTCATTATTATTCT	59.08064516	30	40	68	108	2
9377	4079	4108	29	AGTTGGCATCATAAAGTAATGGGTTTTTGG	57.52	11389	4116	4146	30	TTTCCAGCAAAGCCAAAGCCTCATTATTATT	57.75806452	30	24	86	110	8
9384	4086	4115	29	ATCATAAAGTAATGGGTTTTTGGAACGGCA	57.52	11391	4118	4148	30	TCCAGCAAAGCCAAAGCCTCATTATTATTCT	59.08064516	30	42	68	110	3
9385	4087	4116	29	TCATAAAGTAATGGGTTTTTGGAACGGCAT	57.52	11390	4117	4147	30	TTCCAGCAAAGCCAAAGCCTCATTATTATTC	59.08064516	30	40	71	111	1
9376	4078	4107	29	TAGTTGGCATCATAAAGTAATGGGTTTTTG	56.15333333	11387	4114	4144	30	CATTTCCAGCAAAGCCAAAGCCTCATTATTA	59.08064516	30	25	87	112	7
9380	4082	4111	29	TGGCATCATAAAGTAATGGGTTTTTGGAAC	57.52	11391	4118	4148	30	TCCAGCAAAGCCAAAGCCTCATTATTATTCT	59.08064516	30	45	68	113	7
9384	4086	4115	29	ATCATAAAGTAATGGGTTTTTGGAACGGCA	57.52	11390	4117	4147	30	TTCCAGCAAAGCCAAAGCCTCATTATTATTC	59.08064516	30	42	71	113	2
9076	958	987	29	CAAGCAGCAGCAAAGCAAGAGCAGCATCAC	64.35333333	11105	1010	1040	30	AGGAGAAGTTCCCCTACTGCTGCCTGGAGTT	65.69354839	30	71	43	114	23
9382	4084	4113	29	GCATCATAAAGTAATGGGTTTTTGGAACGG	58.88666667	11390	4117	4147	30	TTCCAGCAAAGCCAAAGCCTCATTATTATTC	59.08064516	30	44	71	115	4
9074	956	985	29	GTCAAGCAGCAGCAAAGCAAGAGCAGCATC	64.35333333	11105	1010	1040	30	AGGAGAAGTTCCCCTACTGCTGCCTGGAGTT	65.69354839	30	73	43	116	25
9380	4082	4111	29	TGGCATCATAAAGTAATGGGTTTTTGGAAC	57.52	11390	4117	4147	30	TTCCAGCAAAGCCAAAGCCTCATTATTATTC	59.08064516	30	45	71	116	6
9385	4087	4116	29	TCATAAAGTAATGGGTTTTTGGAACGGCAT	57.52	11392	4119	4149	30	CCAGCAAAGCCAAAGCCTCATTATTATTCTT	59.08064516	30	40	80	120	3
9384	4086	4115	29	ATCATAAAGTAATGGGTTTTTGGAACGGCA	57.52	11392	4119	4149	30	CCAGCAAAGCCAAAGCCTCATTATTATTCTT	59.08064516	30	42	80	122	4
9383	4085	4114	29	CATCATAAAGTAATGGGTTTTTGGAACGGC	58.88666667	11392	4119	4149	30	CCAGCAAAGCCAAAGCCTCATTATTATTCTT	59.08064516	30	43	80	123	5
9075	957	986	29	TCAAGCAGCAGCAAAGCAAGAGCAGCATCA	62.98666667	11106	1011	1041	30	GGAGAAGTTCCCCTACTGCTGCCTGGAGTTG	67.01612903	30	75	49	124	25
9382	4084	4113	29	GCATCATAAAGTAATGGGTTTTTGGAACGG	58.88666667	11392	4119	4149	30	CCAGCAAAGCCAAAGCCTCATTATTATTCTT	59.08064516	30	44	80	124	6
9383	4085	4114	29	CATCATAAAGTAATGGGTTTTTGGAACGGC	58.88666667	11388	4115	4145	30	ATTTCCAGCAAAGCCAAAGCCTCATTATTAT	57.75806452	30	43	81	124	1
9377	4079	4108	29	AGTTGGCATCATAAAGTAATGGGTTTTTGG	57.52	11401	4128	4158	30	CCAAAGCCTCATTATTATTCTTACAAAGTTT	55.11290323	30	24	101	125	20
9382	4084	4113	29	GCATCATAAAGTAATGGGTTTTTGGAACGG	58.88666667	11388	4115	4145	30	ATTTCCAGCAAAGCCAAAGCCTCATTATTAT	57.75806452	30	44	81	125	2
9398	4120	4149	29	CAGCAAAGCCAAAGCCTCATTATTATTCTT	57.52	11402	4166	4196	30	GCAAGAAGTAGACTAAAGCATAAAGATAGAG	57.75806452	30	78	47	125	17
9384	4086	4115	29	ATCATAAAGTAATGGGTTTTTGGAACGGCA	57.52	11389	4116	4146	30	TTTCCAGCAAAGCCAAAGCCTCATTATTATT	57.75806452	30	42	86	128	1
9385	4087	4116	29	TCATAAAGTAATGGGTTTTTGGAACGGCAT	57.52	11394	4121	4151	30	AGCAAAGCCAAAGCCTCATTATTATTCTTAC	57.75806452	30	40	89	129	5
9377	4079	4108	29	AGTTGGCATCATAAAGTAATGGGTTTTTGG	57.52	11400	4127	4157	30	GCCAAAGCCTCATTATTATTCTTACAAAGTT	56.43548387	30	24	106	130	19
9382	4084	4113	29	GCATCATAAAGTAATGGGTTTTTGGAACGG	58.88666667	11389	4116	4146	30	TTTCCAGCAAAGCCAAAGCCTCATTATTATT	57.75806452	30	44	86	130	3
9385	4087	4116	29	TCATAAAGTAATGGGTTTTTGGAACGGCAT	57.52	11393	4120	4150	30	CAGCAAAGCCAAAGCCTCATTATTATTCTTA	57.75806452	30	40	90	130	4
9376	4078	4107	29	TAGTTGGCATCATAAAGTAATGGGTTTTTG	56.15333333	11400	4127	4157	30	GCCAAAGCCTCATTATTATTCTTACAAAGTT	56.43548387	30	25	106	131	20
9384	4086	4115	29	ATCATAAAGTAATGGGTTTTTGGAACGGCA	57.52	11394	4121	4151	30	AGCAAAGCCAAAGCCTCATTATTATTCTTAC	57.75806452	30	42	89	131	6
9815	10233	10262	29	TCCATCAAAGTGTCCCTTATTTACAACATT	56.15333333	11791	10268	10298	30	CCACATTTTCTAAACTCTGAAGTCTTGTAAA	56.43548387	30	31	100	131	6
9383	4085	4114	29	CATCATAAAGTAATGGGTTTTTGGAACGGC	58.88666667	11394	4121	4151	30	AGCAAAGCCAAAGCCTCATTATTATTCTTAC	57.75806452	30	43	89	132	7
9384	4086	4115	29	ATCATAAAGTAATGGGTTTTTGGAACGGCA	57.52	11393	4120	4150	30	CAGCAAAGCCAAAGCCTCATTATTATTCTTA	57.75806452	30	42	90	132	5
9814	10232	10261	29	GTCCATCAAAGTGTCCCTTATTTACAACAT	57.52	11790	10267	10297	30	GCCACATTTTCTAAACTCTGAAGTCTTGTAA	57.75806452	30	27	105	132	6
9383	4085	4114	29	CATCATAAAGTAATGGGTTTTTGGAACGGC	58.88666667	11393	4120	4150	30	CAGCAAAGCCAAAGCCTCATTATTATTCTTA	57.75806452	30	43	90	133	6
9384	4086	4115	29	ATCATAAAGTAATGGGTTTTTGGAACGGCA	57.52	11395	4122	4152	30	GCAAAGCCAAAGCCTCATTATTATTCTTACA	57.75806452	30	42	91	133	7
9400	4122	4151	29	GCAAAGCCAAAGCCTCATTATTATTCTTAC	57.52	11402	4166	4196	30	GCAAGAAGTAGACTAAAGCATAAAGATAGAG	57.75806452	30	86	47	133	15
9401	4123	4152	29	CAAAGCCAAAGCCTCATTATTATTCTTACA	56.15333333	11402	4166	4196	30	GCAAGAAGTAGACTAAAGCATAAAGATAGAG	57.75806452	30	86	47	133	14
9382	4084	4113	29	GCATCATAAAGTAATGGGTTTTTGGAACGG	58.88666667	11393	4120	4150	30	CAGCAAAGCCAAAGCCTCATTATTATTCTTA	57.75806452	30	44	90	134	7
9383	4085	4114	29	CATCATAAAGTAATGGGTTTTTGGAACGGC	58.88666667	11395	4122	4152	30	GCAAAGCCAAAGCCTCATTATTATTCTTACA	57.75806452	30	43	91	134	8
9815	10233	10262	29	TCCATCAAAGTGTCCCTTATTTACAACATT	56.15333333	11789	10266	10296	30	AGCCACATTTTCTAAACTCTGAAGTCTTGTA	57.75806452	30	31	107	138	4
9779	9898	9927	29	CCATCAACTCTACCATCAAAAAAGACAGTG	58.88666667	11764	9941	9971	30	TCGTTTCAGTTGGTTTCTTGGCTATGTCAGT	60.40322581	30	70	69	139	14
9816	10234	10263	29	CCATCAAAGTGTCCCTTATTTACAACATTA	56.15333333	11790	10267	10297	30	GCCACATTTTCTAAACTCTGAAGTCTTGTAA	57.75806452	30	35	105	140	4
9816	10234	10263	29	CCATCAAAGTGTCCCTTATTTACAACATTA	56.15333333	11789	10266	10296	30	AGCCACATTTTCTAAACTCTGAAGTCTTGTA	57.75806452	30	35	107	142	3
9385	4087	4116	29	TCATAAAGTAATGGGTTTTTGGAACGGCAT	57.52	11400	4127	4157	30	GCCAAAGCCTCATTATTATTCTTACAAAGTT	56.43548387	30	40	106	146	11
9720	8777	8806	29	TAAACCCACAAATGTAAGTGAAAAAACCCT	56.15333333	11696	8822	8852	30	CTTTTGTAACATTTTTAGTCTTAGGGTCGTA	56.43548387	30	119	98	217	16
9399	4121	4150	29	AGCAAAGCCAAAGCCTCATTATTATTCTTA	56.15333333	11408	4172	4202	30	AGTAGACTAAAGCATAAAGATAGAGAAAAGG	56.43548387	30	80	143	223	22
9721	8778	8807	29	AAACCCACAAATGTAAGTGAAAAAACCCTC	57.52	11695	8821	8851	30	TCTTTTGTAACATTTTTAGTCTTAGGGTCGT	56.43548387	30	117	110	227	14
9722	8779	8808	29	AACCCACAAATGTAAGTGAAAAAACCCTCT	57.52	11694	8820	8850	30	TTCTTTTGTAACATTTTTAGTCTTAGGGTCG	56.43548387	30	115	120	235	12
9719	8776	8805	29	ATAAACCCACAAATGTAAGTGAAAAAACCC	56.15333333	11695	8821	8851	30	TCTTTTGTAACATTTTTAGTCTTAGGGTCGT	56.43548387	30	126	110	236	16
9721	8778	8807	29	AAACCCACAAATGTAAGTGAAAAAACCCTC	57.52	11694	8820	8850	30	TTCTTTTGTAACATTTTTAGTCTTAGGGTCG	56.43548387	30	117	120	237	13
9398	4120	4149	29	CAGCAAAGCCAAAGCCTCATTATTATTCTT	57.52	11410	4174	4204	30	TAGACTAAAGCATAAAGATAGAGAAAAGGGG	57.75806452	30	78	166	244	25
9722	8779	8808	29	AACCCACAAATGTAAGTGAAAAAACCCTCT	57.52	11693	8819	8849	30	TTTCTTTTGTAACATTTTTAGTCTTAGGGTC	55.11290323	30	115	143	258	11
10599	25328	25357	29	TGTGTTGATAAGTGACGCTACAGTTGTTTT	57.52	14289	25378	25409	31	TAGCACCATAATCAACCACACCCTCTTGTATT	60.54375	30	0	17	17	21
10626	25709	25738	29	AGTAGTGCCACCAGCCTTTTTAGTAGGTAT	60.25333333	14308	25751	25782	31	TAAAACACCCTCTTGAACAACATCACCCACTA	60.54375	30	23	13	36	13
9147	1478	1507	29	AGACGCAGTATTATTGGGTAAACCTTGGGG	61.62	13063	1526	1557	31	CGCCCCACTGCGTTCTCCATTCTGGTTACTGC	68.23125	30	9	28	37	19
9148	1479	1508	29	GACGCAGTATTATTGGGTAAACCTTGGGGC	62.98666667	13063	1526	1557	31	CGCCCCACTGCGTTCTCCATTCTGGTTACTGC	68.23125	30	9	28	37	18
9148	1479	1508	29	GACGCAGTATTATTGGGTAAACCTTGGGGC	62.98666667	13064	1527	1558	31	GCCCCACTGCGTTCTCCATTCTGGTTACTGCC	68.23125	30	9	30	39	19
9434	4307	4336	29	ATCTCTTTTTGAGGGTTATGATTTTGGAAG	56.15333333	13311	4360	4391	31	GCAACGCCAACAATAAGCCATCCGAAAGGGAG	65.66875	30	35	6	41	24
10035	15748	15777	29	GAATAATAAGAATCTACAACAGGAACTCCA	56.15333333	13807	15778	15809	31	CTACCTGGCGTGGTTTGTATGAAATCACCGAA	63.10625	30	37	5	42	1
10034	15747	15776	29	TGAATAATAAGAATCTACAACAGGAACTCC	56.15333333	13807	15778	15809	31	CTACCTGGCGTGGTTTGTATGAAATCACCGAA	63.10625	30	39	5	44	2
10034	15747	15776	29	TGAATAATAAGAATCTACAACAGGAACTCC	56.15333333	13808	15779	15810	31	TACCTGGCGTGGTTTGTATGAAATCACCGAAA	61.825	30	39	6	45	3
10034	15747	15776	29	TGAATAATAAGAATCTACAACAGGAACTCC	56.15333333	13811	15782	15813	31	CTGGCGTGGTTTGTATGAAATCACCGAAATCA	61.825	30	39	8	47	6
10303	19872	19901	29	GAGGTTTGTGGTGGTTGGTAAAGAACATCA	60.25333333	14040	19922	19953	31	ATTGAGAGCCTTTGCGAGATGACAACAAGCAG	63.10625	30	42	10	52	21
10642	26625	26654	29	ATTGTTTGAATAGTAGTTGTCTGATTGTCC	56.15333333	14344	26676	26707	31	ACAGTTTGTTGACTATCATCATCTAACCAATC	57.98125	30	21	33	54	22
10534	23997	24026	29	GTAACTGGTTTTATGGTTGTTGTGTAACTG	57.52	14239	24033	24064	31	TTGTAGAAAACATCCGTAATAGGACCTTTGTA	57.98125	30	50	6	56	7
10534	23997	24026	29	GTAACTGGTTTTATGGTTGTTGTGTAACTG	57.52	14240	24034	24065	31	TGTAGAAAACATCCGTAATAGGACCTTTGTAT	57.98125	30	50	6	56	8
10533	23996	24025	29	AGTAACTGGTTTTATGGTTGTTGTGTAACT	56.15333333	14239	24033	24064	31	TTGTAGAAAACATCCGTAATAGGACCTTTGTA	57.98125	30	51	6	57	8
10533	23996	24025	29	AGTAACTGGTTTTATGGTTGTTGTGTAACT	56.15333333	14240	24034	24065	31	TGTAGAAAACATCCGTAATAGGACCTTTGTAT	57.98125	30	51	6	57	9
10535	23998	24027	29	TAACTGGTTTTATGGTTGTTGTGTAACTGT	56.15333333	14239	24033	24064	31	TTGTAGAAAACATCCGTAATAGGACCTTTGTA	57.98125	30	51	6	57	6
10535	23998	24027	29	TAACTGGTTTTATGGTTGTTGTGTAACTGT	56.15333333	14240	24034	24065	31	TGTAGAAAACATCCGTAATAGGACCTTTGTAT	57.98125	30	51	6	57	7
10536	23999	24028	29	AACTGGTTTTATGGTTGTTGTGTAACTGTT	56.15333333	14239	24033	24064	31	TTGTAGAAAACATCCGTAATAGGACCTTTGTA	57.98125	30	51	6	57	5
10536	23999	24028	29	AACTGGTTTTATGGTTGTTGTGTAACTGTT	56.15333333	14240	24034	24065	31	TGTAGAAAACATCCGTAATAGGACCTTTGTAT	57.98125	30	51	6	57	6
10644	26627	26656	29	TGTTTGAATAGTAGTTGTCTGATTGTCCTC	57.52	14348	26680	26711	31	TTTGTTGACTATCATCATCTAACCAATCTTCT	56.7	30	26	31	57	24
10644	26627	26656	29	TGTTTGAATAGTAGTTGTCTGATTGTCCTC	57.52	14349	26681	26712	31	TTGTTGACTATCATCATCTAACCAATCTTCTT	56.7	30	26	31	57	25
10644	26627	26656	29	TGTTTGAATAGTAGTTGTCTGATTGTCCTC	57.52	14347	26679	26710	31	GTTTGTTGACTATCATCATCTAACCAATCTTC	57.98125	30	26	32	58	23
10644	26627	26656	29	TGTTTGAATAGTAGTTGTCTGATTGTCCTC	57.52	14344	26676	26707	31	ACAGTTTGTTGACTATCATCATCTAACCAATC	57.98125	30	26	33	59	20
10644	26627	26656	29	TGTTTGAATAGTAGTTGTCTGATTGTCCTC	57.52	14346	26678	26709	31	AGTTTGTTGACTATCATCATCTAACCAATCTT	56.7	30	26	33	59	22
10646	26629	26658	29	TTTGAATAGTAGTTGTCTGATTGTCCTCAC	57.52	14346	26678	26709	31	AGTTTGTTGACTATCATCATCTAACCAATCTT	56.7	30	26	33	59	20
10539	24002	24031	29	TGGTTTTATGGTTGTTGTGTAACTGTTTTC	56.15333333	14239	24033	24064	31	TTGTAGAAAACATCCGTAATAGGACCTTTGTA	57.98125	30	54	6	60	2
10539	24002	24031	29	TGGTTTTATGGTTGTTGTGTAACTGTTTTC	56.15333333	14240	24034	24065	31	TGTAGAAAACATCCGTAATAGGACCTTTGTAT	57.98125	30	54	6	60	3
9099	1067	1096	29	TGATGAGGAACGAGAAGAGGCTTGACTGCC	64.35333333	13037	1110	1141	31	TCTGCGTAGAAGCCTTTTGGCAATGTTGTTCC	63.10625	30	17	44	61	14
9101	1069	1098	29	ATGAGGAACGAGAAGAGGCTTGACTGCCGC	65.72	13037	1110	1141	31	TCTGCGTAGAAGCCTTTTGGCAATGTTGTTCC	63.10625	30	17	44	61	12
10645	26628	26657	29	GTTTGAATAGTAGTTGTCTGATTGTCCTCA	57.52	14345	26677	26708	31	CAGTTTGTTGACTATCATCATCTAACCAATCT	57.98125	30	28	33	61	20
9099	1067	1096	29	TGATGAGGAACGAGAAGAGGCTTGACTGCC	64.35333333	13038	1111	1142	31	CTGCGTAGAAGCCTTTTGGCAATGTTGTTCCT	63.10625	30	17	45	62	15
9101	1069	1098	29	ATGAGGAACGAGAAGAGGCTTGACTGCCGC	65.72	13038	1111	1142	31	CTGCGTAGAAGCCTTTTGGCAATGTTGTTCCT	63.10625	30	17	45	62	13
9098	1066	1095	29	GTGATGAGGAACGAGAAGAGGCTTGACTGC	64.35333333	13037	1110	1141	31	TCTGCGTAGAAGCCTTTTGGCAATGTTGTTCC	63.10625	30	19	44	63	15
10534	23997	24026	29	GTAACTGGTTTTATGGTTGTTGTGTAACTG	57.52	14238	24032	24063	31	TTTGTAGAAAACATCCGTAATAGGACCTTTGT	57.98125	30	50	13	63	6
9097	1065	1094	29	CGTGATGAGGAACGAGAAGAGGCTTGACTG	64.35333333	13038	1111	1142	31	CTGCGTAGAAGCCTTTTGGCAATGTTGTTCCT	63.10625	30	19	45	64	17
9098	1066	1095	29	GTGATGAGGAACGAGAAGAGGCTTGACTGC	64.35333333	13038	1111	1142	31	CTGCGTAGAAGCCTTTTGGCAATGTTGTTCCT	63.10625	30	19	45	64	16
10533	23996	24025	29	AGTAACTGGTTTTATGGTTGTTGTGTAACT	56.15333333	14238	24032	24063	31	TTTGTAGAAAACATCCGTAATAGGACCTTTGT	57.98125	30	51	13	64	7
10535	23998	24027	29	TAACTGGTTTTATGGTTGTTGTGTAACTGT	56.15333333	14238	24032	24063	31	TTTGTAGAAAACATCCGTAATAGGACCTTTGT	57.98125	30	51	13	64	5
10536	23999	24028	29	AACTGGTTTTATGGTTGTTGTGTAACTGTT	56.15333333	14238	24032	24063	31	TTTGTAGAAAACATCCGTAATAGGACCTTTGT	57.98125	30	51	13	64	4
10540	24003	24032	29	GGTTTTATGGTTGTTGTGTAACTGTTTTCT	56.15333333	14239	24033	24064	31	TTGTAGAAAACATCCGTAATAGGACCTTTGTA	57.98125	30	58	6	64	1
10540	24003	24032	29	GGTTTTATGGTTGTTGTGTAACTGTTTTCT	56.15333333	14240	24034	24065	31	TGTAGAAAACATCCGTAATAGGACCTTTGTAT	57.98125	30	58	6	64	2
9099	1067	1096	29	TGATGAGGAACGAGAAGAGGCTTGACTGCC	64.35333333	13039	1112	1143	31	TGCGTAGAAGCCTTTTGGCAATGTTGTTCCTT	61.825	30	17	50	67	16
9099	1067	1096	29	TGATGAGGAACGAGAAGAGGCTTGACTGCC	64.35333333	13040	1113	1144	31	GCGTAGAAGCCTTTTGGCAATGTTGTTCCTTG	63.10625	30	17	50	67	17
9100	1068	1097	29	GATGAGGAACGAGAAGAGGCTTGACTGCCG	65.72	13039	1112	1143	31	TGCGTAGAAGCCTTTTGGCAATGTTGTTCCTT	61.825	30	17	50	67	15
9101	1069	1098	29	ATGAGGAACGAGAAGAGGCTTGACTGCCGC	65.72	13039	1112	1143	31	TGCGTAGAAGCCTTTTGGCAATGTTGTTCCTT	61.825	30	17	50	67	14
10534	23997	24026	29	GTAACTGGTTTTATGGTTGTTGTGTAACTG	57.52	14237	24031	24062	31	CTTTGTAGAAAACATCCGTAATAGGACCTTTG	59.2625	30	50	17	67	5
9100	1068	1097	29	GATGAGGAACGAGAAGAGGCTTGACTGCCG	65.72	13041	1114	1145	31	CGTAGAAGCCTTTTGGCAATGTTGTTCCTTGA	61.825	30	17	51	68	17
10533	23996	24025	29	AGTAACTGGTTTTATGGTTGTTGTGTAACT	56.15333333	14237	24031	24062	31	CTTTGTAGAAAACATCCGTAATAGGACCTTTG	59.2625	30	51	17	68	6
10535	23998	24027	29	TAACTGGTTTTATGGTTGTTGTGTAACTGT	56.15333333	14237	24031	24062	31	CTTTGTAGAAAACATCCGTAATAGGACCTTTG	59.2625	30	51	17	68	4
10536	23999	24028	29	AACTGGTTTTATGGTTGTTGTGTAACTGTT	56.15333333	14237	24031	24062	31	CTTTGTAGAAAACATCCGTAATAGGACCTTTG	59.2625	30	51	17	68	3
9098	1066	1095	29	GTGATGAGGAACGAGAAGAGGCTTGACTGC	64.35333333	13039	1112	1143	31	TGCGTAGAAGCCTTTTGGCAATGTTGTTCCTT	61.825	30	19	50	69	17
9098	1066	1095	29	GTGATGAGGAACGAGAAGAGGCTTGACTGC	64.35333333	13040	1113	1144	31	GCGTAGAAGCCTTTTGGCAATGTTGTTCCTTG	63.10625	30	19	50	69	18
9815	10233	10262	29	TCCATCAAAGTGTCCCTTATTTACAACATT	56.15333333	13628	10276	10307	31	TCTAAACTCTGAAGTCTTGTAAAAGTGTTCCA	57.98125	30	31	43	74	14
10532	23995	24024	29	AAGTAACTGGTTTTATGGTTGTTGTGTAAC	56.15333333	14237	24031	24062	31	CTTTGTAGAAAACATCCGTAATAGGACCTTTG	59.2625	30	57	17	74	7
9344	3873	3902	29	CTGGTAATAGTCTGAAGTGAAGTAACTGTG	58.88666667	13226	3904	3935	31	AATACAACACAGTCTTTTACTCCAGATTCCCA	59.2625	30	37	38	75	2
10653	26636	26665	29	AGTAGTTGTCTGATTGTCCTCACTGCCGTC	62.98666667	14351	26683	26714	31	GTTGACTATCATCATCTAACCAATCTTCTTCT	57.98125	30	54	22	76	18
9423	4269	4298	29	GCAAACAAAGTGAACACCCTTGGAGAGTGC	62.98666667	13307	4304	4335	31	GCCATCTCTTTTTGAGGGTTATGATTTTGGAA	59.2625	30	34	43	77	6
10647	26630	26659	29	TTGAATAGTAGTTGTCTGATTGTCCTCACT	57.52	14344	26676	26707	31	ACAGTTTGTTGACTATCATCATCTAACCAATC	57.98125	30	44	33	77	17
10647	26630	26659	29	TTGAATAGTAGTTGTCTGATTGTCCTCACT	57.52	14345	26677	26708	31	CAGTTTGTTGACTATCATCATCTAACCAATCT	57.98125	30	44	33	77	18
10650	26633	26662	29	AATAGTAGTTGTCTGATTGTCCTCACTGCC	60.25333333	14353	26685	26716	31	TGACTATCATCATCTAACCAATCTTCTTCTTG	57.98125	30	54	24	78	23
10651	26634	26663	29	ATAGTAGTTGTCTGATTGTCCTCACTGCCG	61.62	14352	26684	26715	31	TTGACTATCATCATCTAACCAATCTTCTTCTT	56.7	30	54	24	78	21
10650	26633	26662	29	AATAGTAGTTGTCTGATTGTCCTCACTGCC	60.25333333	14350	26682	26713	31	TGTTGACTATCATCATCTAACCAATCTTCTTC	57.98125	30	54	25	79	20
10651	26634	26663	29	ATAGTAGTTGTCTGATTGTCCTCACTGCCG	61.62	14350	26682	26713	31	TGTTGACTATCATCATCTAACCAATCTTCTTC	57.98125	30	54	25	79	19
10534	23997	24026	29	GTAACTGGTTTTATGGTTGTTGTGTAACTG	57.52	14236	24030	24061	31	TCTTTGTAGAAAACATCCGTAATAGGACCTTT	57.98125	30	50	30	80	4
10652	26635	26664	29	TAGTAGTTGTCTGATTGTCCTCACTGCCGT	61.62	14354	26686	26717	31	GACTATCATCATCTAACCAATCTTCTTCTTGC	59.2625	30	54	26	80	22
10533	23996	24025	29	AGTAACTGGTTTTATGGTTGTTGTGTAACT	56.15333333	14236	24030	24061	31	TCTTTGTAGAAAACATCCGTAATAGGACCTTT	57.98125	30	51	30	81	5
10535	23998	24027	29	TAACTGGTTTTATGGTTGTTGTGTAACTGT	56.15333333	14236	24030	24061	31	TCTTTGTAGAAAACATCCGTAATAGGACCTTT	57.98125	30	51	30	81	3
10536	23999	24028	29	AACTGGTTTTATGGTTGTTGTGTAACTGTT	56.15333333	14236	24030	24061	31	TCTTTGTAGAAAACATCCGTAATAGGACCTTT	57.98125	30	51	30	81	2
10648	26631	26660	29	TGAATAGTAGTTGTCTGATTGTCCTCACTG	58.88666667	14345	26677	26708	31	CAGTTTGTTGACTATCATCATCTAACCAATCT	57.98125	30	49	33	82	17
9782	9934	9963	29	GCACAAATCGTTTCAGTTGGTTTCTTGGCT	60.25333333	13607	9964	9995	31	ATGTCAGTCATAGAACAAACACCAATAGTAGA	57.98125	30	44	39	83	1
10650	26633	26662	29	AATAGTAGTTGTCTGATTGTCCTCACTGCC	60.25333333	14348	26680	26711	31	TTTGTTGACTATCATCATCTAACCAATCTTCT	56.7	30	54	31	85	18
10650	26633	26662	29	AATAGTAGTTGTCTGATTGTCCTCACTGCC	60.25333333	14349	26681	26712	31	TTGTTGACTATCATCATCTAACCAATCTTCTT	56.7	30	54	31	85	19
10651	26634	26663	29	ATAGTAGTTGTCTGATTGTCCTCACTGCCG	61.62	14349	26681	26712	31	TTGTTGACTATCATCATCTAACCAATCTTCTT	56.7	30	54	31	85	18
9423	4269	4298	29	GCAAACAAAGTGAACACCCTTGGAGAGTGC	62.98666667	13302	4299	4330	31	TAGTTGCCATCTCTTTTTGAGGGTTATGATTT	57.98125	30	34	52	86	1
10650	26633	26662	29	AATAGTAGTTGTCTGATTGTCCTCACTGCC	60.25333333	14347	26679	26710	31	GTTTGTTGACTATCATCATCTAACCAATCTTC	57.98125	30	54	32	86	17
9423	4269	4298	29	GCAAACAAAGTGAACACCCTTGGAGAGTGC	62.98666667	13304	4301	4332	31	GTTGCCATCTCTTTTTGAGGGTTATGATTTTG	59.2625	30	34	53	87	3
9783	9935	9964	29	CACAAATCGTTTCAGTTGGTTTCTTGGCTA	58.88666667	13608	9965	9996	31	TGTCAGTCATAGAACAAACACCAATAGTAGAT	57.98125	30	47	40	87	1
10532	23995	24024	29	AAGTAACTGGTTTTATGGTTGTTGTGTAAC	56.15333333	14236	24030	24061	31	TCTTTGTAGAAAACATCCGTAATAGGACCTTT	57.98125	30	57	30	87	6
10650	26633	26662	29	AATAGTAGTTGTCTGATTGTCCTCACTGCC	60.25333333	14345	26677	26708	31	CAGTTTGTTGACTATCATCATCTAACCAATCT	57.98125	30	54	33	87	15
10650	26633	26662	29	AATAGTAGTTGTCTGATTGTCCTCACTGCC	60.25333333	14346	26678	26709	31	AGTTTGTTGACTATCATCATCTAACCAATCTT	56.7	30	54	33	87	16
9423	4269	4298	29	GCAAACAAAGTGAACACCCTTGGAGAGTGC	62.98666667	13303	4300	4331	31	AGTTGCCATCTCTTTTTGAGGGTTATGATTTT	57.98125	30	34	55	89	2
9841	10708	10737	29	TTCCAAAATAGGCATACACCATCTGTGAAT	57.52	13640	10738	10769	31	TTGTCAGAATGTGTGGCATAAGAATAGAATAA	56.7	30	25	66	91	1
10649	26632	26661	29	GAATAGTAGTTGTCTGATTGTCCTCACTGC	60.25333333	14344	26676	26707	31	ACAGTTTGTTGACTATCATCATCTAACCAATC	57.98125	30	58	33	91	15
9739	9111	9140	29	TGCGACATTCATCATTATGCCTTTAGGTAA	57.52	13552	9160	9191	31	TTTTGAAGGTCACACTTTTCTAATAGCATTCT	56.7	30	35	58	93	20
9840	10707	10736	29	ATTCCAAAATAGGCATACACCATCTGTGAA	57.52	13641	10739	10770	31	TGTCAGAATGTGTGGCATAAGAATAGAATAAT	56.7	30	24	71	95	3
9841	10708	10737	29	TTCCAAAATAGGCATACACCATCTGTGAAT	57.52	13641	10739	10770	31	TGTCAGAATGTGTGGCATAAGAATAGAATAAT	56.7	30	25	71	96	2
9378	4080	4109	29	GTTGGCATCATAAAGTAATGGGTTTTTGGA	57.52	13271	4117	4148	31	TTCCAGCAAAGCCAAAGCCTCATTATTATTCT	59.2625	30	25	76	101	8
9320	3070	3099	29	CGCAAACAGTCTGAAAGAAGCAATGAAGTA	58.88666667	13208	3105	3136	31	GCCACATCAAGCCTACAAGACAAGCCATTGCG	65.66875	30	90	16	106	6
9377	4079	4108	29	AGTTGGCATCATAAAGTAATGGGTTTTTGG	57.52	13270	4116	4147	31	TTTCCAGCAAAGCCAAAGCCTCATTATTATTC	59.2625	30	24	88	112	8
9385	4087	4116	29	TCATAAAGTAATGGGTTTTTGGAACGGCAT	57.52	13271	4117	4148	31	TTCCAGCAAAGCCAAAGCCTCATTATTATTCT	59.2625	30	40	76	116	1
9384	4086	4115	29	ATCATAAAGTAATGGGTTTTTGGAACGGCA	57.52	13271	4117	4148	31	TTCCAGCAAAGCCAAAGCCTCATTATTATTCT	59.2625	30	42	76	118	2
9076	958	987	29	CAAGCAGCAGCAAAGCAAGAGCAGCATCAC	64.35333333	13025	1010	1041	31	AGGAGAAGTTCCCCTACTGCTGCCTGGAGTTG	66.95	30	71	49	120	23
9382	4084	4113	29	GCATCATAAAGTAATGGGTTTTTGGAACGG	58.88666667	13271	4117	4148	31	TTCCAGCAAAGCCAAAGCCTCATTATTATTCT	59.2625	30	44	76	120	4
9380	4082	4111	29	TGGCATCATAAAGTAATGGGTTTTTGGAAC	57.52	13271	4117	4148	31	TTCCAGCAAAGCCAAAGCCTCATTATTATTCT	59.2625	30	45	76	121	6
9074	956	985	29	GTCAAGCAGCAGCAAAGCAAGAGCAGCATC	64.35333333	13025	1010	1041	31	AGGAGAAGTTCCCCTACTGCTGCCTGGAGTTG	66.95	30	73	49	122	25
9385	4087	4116	29	TCATAAAGTAATGGGTTTTTGGAACGGCAT	57.52	13272	4118	4149	31	TCCAGCAAAGCCAAAGCCTCATTATTATTCTT	59.2625	30	40	83	123	2
9384	4086	4115	29	ATCATAAAGTAATGGGTTTTTGGAACGGCA	57.52	13272	4118	4149	31	TCCAGCAAAGCCAAAGCCTCATTATTATTCTT	59.2625	30	42	83	125	3
9377	4079	4108	29	AGTTGGCATCATAAAGTAATGGGTTTTTGG	57.52	13277	4123	4154	31	CAAAGCCAAAGCCTCATTATTATTCTTACAAA	56.7	30	24	103	127	15
9380	4082	4111	29	TGGCATCATAAAGTAATGGGTTTTTGGAAC	57.52	13272	4118	4149	31	TCCAGCAAAGCCAAAGCCTCATTATTATTCTT	59.2625	30	45	83	128	7
9398	4120	4149	29	CAGCAAAGCCAAAGCCTCATTATTATTCTT	57.52	13283	4166	4197	31	GCAAGAAGTAGACTAAAGCATAAAGATAGAGA	57.98125	30	78	51	129	17
9075	957	986	29	TCAAGCAGCAGCAAAGCAAGAGCAGCATCA	62.98666667	13026	1011	1042	31	GGAGAAGTTCCCCTACTGCTGCCTGGAGTTGA	66.95	30	75	55	130	25
9384	4086	4115	29	ATCATAAAGTAATGGGTTTTTGGAACGGCA	57.52	13270	4116	4147	31	TTTCCAGCAAAGCCAAAGCCTCATTATTATTC	59.2625	30	42	88	130	1
9377	4079	4108	29	AGTTGGCATCATAAAGTAATGGGTTTTTGG	57.52	13280	4126	4157	31	AGCCAAAGCCTCATTATTATTCTTACAAAGTT	56.7	30	24	107	131	18
9382	4084	4113	29	GCATCATAAAGTAATGGGTTTTTGGAACGG	58.88666667	13270	4116	4147	31	TTTCCAGCAAAGCCAAAGCCTCATTATTATTC	59.2625	30	44	88	132	3
9385	4087	4116	29	TCATAAAGTAATGGGTTTTTGGAACGGCAT	57.52	13273	4119	4150	31	CCAGCAAAGCCAAAGCCTCATTATTATTCTTA	59.2625	30	40	92	132	3
9814	10232	10261	29	GTCCATCAAAGTGTCCCTTATTTACAACAT	57.52	13625	10267	10298	31	GCCACATTTTCTAAACTCTGAAGTCTTGTAAA	57.98125	30	27	106	133	6
9384	4086	4115	29	ATCATAAAGTAATGGGTTTTTGGAACGGCA	57.52	13273	4119	4150	31	CCAGCAAAGCCAAAGCCTCATTATTATTCTTA	59.2625	30	42	92	134	4
9385	4087	4116	29	TCATAAAGTAATGGGTTTTTGGAACGGCAT	57.52	13275	4121	4152	31	AGCAAAGCCAAAGCCTCATTATTATTCTTACA	57.98125	30	40	94	134	5
9776	9895	9924	29	TGACCATCAACTCTACCATCAAAAAAGACA	57.52	13605	9942	9973	31	CGTTTCAGTTGGTTTCTTGGCTATGTCAGTCA	61.825	30	62	72	134	18
9377	4079	4108	29	AGTTGGCATCATAAAGTAATGGGTTTTTGG	57.52	13281	4127	4158	31	GCCAAAGCCTCATTATTATTCTTACAAAGTTT	56.7	30	24	111	135	19
9382	4084	4113	29	GCATCATAAAGTAATGGGTTTTTGGAACGG	58.88666667	13268	4114	4145	31	CATTTCCAGCAAAGCCAAAGCCTCATTATTAT	59.2625	30	44	91	135	1
9383	4085	4114	29	CATCATAAAGTAATGGGTTTTTGGAACGGC	58.88666667	13273	4119	4150	31	CCAGCAAAGCCAAAGCCTCATTATTATTCTTA	59.2625	30	43	92	135	5
9376	4078	4107	29	TAGTTGGCATCATAAAGTAATGGGTTTTTG	56.15333333	13281	4127	4158	31	GCCAAAGCCTCATTATTATTCTTACAAAGTTT	56.7	30	25	111	136	20
9377	4079	4108	29	AGTTGGCATCATAAAGTAATGGGTTTTTGG	57.52	13282	4128	4159	31	CCAAAGCCTCATTATTATTCTTACAAAGTTTA	55.41875	30	24	112	136	20
9382	4084	4113	29	GCATCATAAAGTAATGGGTTTTTGGAACGG	58.88666667	13273	4119	4150	31	CCAGCAAAGCCAAAGCCTCATTATTATTCTTA	59.2625	30	44	92	136	6
9384	4086	4115	29	ATCATAAAGTAATGGGTTTTTGGAACGGCA	57.52	13275	4121	4152	31	AGCAAAGCCAAAGCCTCATTATTATTCTTACA	57.98125	30	42	94	136	6
9383	4085	4114	29	CATCATAAAGTAATGGGTTTTTGGAACGGC	58.88666667	13275	4121	4152	31	AGCAAAGCCAAAGCCTCATTATTATTCTTACA	57.98125	30	43	94	137	7
9400	4122	4151	29	GCAAAGCCAAAGCCTCATTATTATTCTTAC	57.52	13283	4166	4197	31	GCAAGAAGTAGACTAAAGCATAAAGATAGAGA	57.98125	30	86	51	137	15
9401	4123	4152	29	CAAAGCCAAAGCCTCATTATTATTCTTACA	56.15333333	13283	4166	4197	31	GCAAGAAGTAGACTAAAGCATAAAGATAGAGA	57.98125	30	86	51	137	14
9384	4086	4115	29	ATCATAAAGTAATGGGTTTTTGGAACGGCA	57.52	13276	4122	4153	31	GCAAAGCCAAAGCCTCATTATTATTCTTACAA	57.98125	30	42	96	138	7
9383	4085	4114	29	CATCATAAAGTAATGGGTTTTTGGAACGGC	58.88666667	13276	4122	4153	31	GCAAAGCCAAAGCCTCATTATTATTCTTACAA	57.98125	30	43	96	139	8
9385	4087	4116	29	TCATAAAGTAATGGGTTTTTGGAACGGCAT	57.52	13274	4120	4151	31	CAGCAAAGCCAAAGCCTCATTATTATTCTTAC	59.2625	30	40	99	139	4
9383	4085	4114	29	CATCATAAAGTAATGGGTTTTTGGAACGGC	58.88666667	13269	4115	4146	31	ATTTCCAGCAAAGCCAAAGCCTCATTATTATT	57.98125	30	43	97	140	1
9382	4084	4113	29	GCATCATAAAGTAATGGGTTTTTGGAACGG	58.88666667	13269	4115	4146	31	ATTTCCAGCAAAGCCAAAGCCTCATTATTATT	57.98125	30	44	97	141	2
9384	4086	4115	29	ATCATAAAGTAATGGGTTTTTGGAACGGCA	57.52	13274	4120	4151	31	CAGCAAAGCCAAAGCCTCATTATTATTCTTAC	59.2625	30	42	99	141	5
9779	9898	9927	29	CCATCAACTCTACCATCAAAAAAGACAGTG	58.88666667	13604	9941	9972	31	TCGTTTCAGTTGGTTTCTTGGCTATGTCAGTC	61.825	30	70	71	141	14
9816	10234	10263	29	CCATCAAAGTGTCCCTTATTTACAACATTA	56.15333333	13625	10267	10298	31	GCCACATTTTCTAAACTCTGAAGTCTTGTAAA	57.98125	30	35	106	141	4
9383	4085	4114	29	CATCATAAAGTAATGGGTTTTTGGAACGGC	58.88666667	13274	4120	4151	31	CAGCAAAGCCAAAGCCTCATTATTATTCTTAC	59.2625	30	43	99	142	6
9382	4084	4113	29	GCATCATAAAGTAATGGGTTTTTGGAACGG	58.88666667	13274	4120	4151	31	CAGCAAAGCCAAAGCCTCATTATTATTCTTAC	59.2625	30	44	99	143	7
9814	10232	10261	29	GTCCATCAAAGTGTCCCTTATTTACAACAT	57.52	13623	10265	10296	31	AAGCCACATTTTCTAAACTCTGAAGTCTTGTA	57.98125	30	27	116	143	4
9815	10233	10262	29	TCCATCAAAGTGTCCCTTATTTACAACATT	56.15333333	13624	10266	10297	31	AGCCACATTTTCTAAACTCTGAAGTCTTGTAA	57.98125	30	31	112	143	4
9815	10233	10262	29	TCCATCAAAGTGTCCCTTATTTACAACATT	56.15333333	13623	10265	10296	31	AAGCCACATTTTCTAAACTCTGAAGTCTTGTA	57.98125	30	31	116	147	3
9816	10234	10263	29	CCATCAAAGTGTCCCTTATTTACAACATTA	56.15333333	13624	10266	10297	31	AGCCACATTTTCTAAACTCTGAAGTCTTGTAA	57.98125	30	35	112	147	3
9385	4087	4116	29	TCATAAAGTAATGGGTTTTTGGAACGGCAT	57.52	13281	4127	4158	31	GCCAAAGCCTCATTATTATTCTTACAAAGTTT	56.7	30	40	111	151	11
9398	4120	4149	29	CAGCAAAGCCAAAGCCTCATTATTATTCTT	57.52	13288	4171	4202	31	AAGTAGACTAAAGCATAAAGATAGAGAAAAGG	56.7	30	78	145	223	22
9721	8778	8807	29	AAACCCACAAATGTAAGTGAAAAAACCCTC	57.52	13542	8821	8852	31	TCTTTTGTAACATTTTTAGTCTTAGGGTCGTA	56.7	30	117	110	227	14
9399	4121	4150	29	AGCAAAGCCAAAGCCTCATTATTATTCTTA	56.15333333	13289	4172	4203	31	AGTAGACTAAAGCATAAAGATAGAGAAAAGGG	57.98125	30	80	154	234	22
9722	8779	8808	29	AACCCACAAATGTAAGTGAAAAAACCCTCT	57.52	13541	8820	8851	31	TTCTTTTGTAACATTTTTAGTCTTAGGGTCGT	56.7	30	115	120	235	12
9719	8776	8805	29	ATAAACCCACAAATGTAAGTGAAAAAACCC	56.15333333	13542	8821	8852	31	TCTTTTGTAACATTTTTAGTCTTAGGGTCGTA	56.7	30	126	110	236	16
9721	8778	8807	29	AAACCCACAAATGTAAGTGAAAAAACCCTC	57.52	13541	8820	8851	31	TTCTTTTGTAACATTTTTAGTCTTAGGGTCGT	56.7	30	117	120	237	13
9398	4120	4149	29	CAGCAAAGCCAAAGCCTCATTATTATTCTT	57.52	13291	4174	4205	31	TAGACTAAAGCATAAAGATAGAGAAAAGGGGC	59.2625	30	78	167	245	25
9399	4121	4150	29	AGCAAAGCCAAAGCCTCATTATTATTCTTA	56.15333333	13292	4175	4206	31	AGACTAAAGCATAAAGATAGAGAAAAGGGGCT	59.2625	30	80	165	245	25
9722	8779	8808	29	AACCCACAAATGTAAGTGAAAAAACCCTCT	57.52	13540	8819	8850	31	TTTCTTTTGTAACATTTTTAGTCTTAGGGTCG	56.7	30	115	143	258	11
9722	8779	8808	29	AACCCACAAATGTAAGTGAAAAAACCCTCT	57.52	13539	8818	8849	31	TTTTCTTTTGTAACATTTTTAGTCTTAGGGTC	55.41875	30	115	185	300	10
9725	8782	8811	29	CCACAAATGTAAGTGAAAAAACCCTCTTTA	56.15333333	13538	8816	8847	31	CATTTTCTTTTGTAACATTTTTAGTCTTAGGG	55.41875	30	109	248	357	5
9722	8779	8808	29	AACCCACAAATGTAAGTGAAAAAACCCTCT	57.52	13538	8816	8847	31	CATTTTCTTTTGTAACATTTTTAGTCTTAGGG	55.41875	30	115	248	363	8
10599	25328	25357	29	TGTGTTGATAAGTGACGCTACAGTTGTTTT	57.52	15785	25378	25410	32	TAGCACCATAATCAACCACACCCTCTTGTATTT	60.67575758	30	0	19	19	21
10626	25709	25738	29	AGTAGTGCCACCAGCCTTTTTAGTAGGTAT	60.25333333	15800	25751	25783	32	TAAAACACCCTCTTGAACAACATCACCCACTAT	60.67575758	30	23	14	37	13
9147	1478	1507	29	AGACGCAGTATTATTGGGTAAACCTTGGGG	61.62	14731	1526	1558	32	CGCCCCACTGCGTTCTCCATTCTGGTTACTGCC	69.37272727	30	9	30	39	19
9148	1479	1508	29	GACGCAGTATTATTGGGTAAACCTTGGGGC	62.98666667	14731	1526	1558	32	CGCCCCACTGCGTTCTCCATTCTGGTTACTGCC	69.37272727	30	9	30	39	18
9434	4307	4336	29	ATCTCTTTTTGAGGGTTATGATTTTGGAAG	56.15333333	14947	4360	4392	32	GCAACGCCAACAATAAGCCATCCGAAAGGGAGT	65.64545455	30	35	6	41	24
10035	15748	15777	29	GAATAATAAGAATCTACAACAGGAACTCCA	56.15333333	15373	15778	15810	32	CTACCTGGCGTGGTTTGTATGAAATCACCGAAA	63.16060606	30	37	6	43	1
9148	1479	1508	29	GACGCAGTATTATTGGGTAAACCTTGGGGC	62.98666667	14732	1527	1559	32	GCCCCACTGCGTTCTCCATTCTGGTTACTGCCA	68.13030303	30	9	35	44	19
10034	15747	15776	29	TGAATAATAAGAATCTACAACAGGAACTCC	56.15333333	15373	15778	15810	32	CTACCTGGCGTGGTTTGTATGAAATCACCGAAA	63.16060606	30	39	6	45	2
10034	15747	15776	29	TGAATAATAAGAATCTACAACAGGAACTCC	56.15333333	15374	15779	15811	32	TACCTGGCGTGGTTTGTATGAAATCACCGAAAT	61.91818182	30	39	6	45	3
10303	19872	19901	29	GAGGTTTGTGGTGGTTGGTAAAGAACATCA	60.25333333	15575	19922	19954	32	ATTGAGAGCCTTTGCGAGATGACAACAAGCAGC	64.4030303	30	42	10	52	21
10642	26625	26654	29	ATTGTTTGAATAGTAGTTGTCTGATTGTCC	56.15333333	15832	26676	26708	32	ACAGTTTGTTGACTATCATCATCTAACCAATCT	58.19090909	30	21	34	55	22
10534	23997	24026	29	GTAACTGGTTTTATGGTTGTTGTGTAACTG	57.52	15745	24033	24065	32	TTGTAGAAAACATCCGTAATAGGACCTTTGTAT	58.19090909	30	50	6	56	7
10533	23996	24025	29	AGTAACTGGTTTTATGGTTGTTGTGTAACT	56.15333333	15745	24033	24065	32	TTGTAGAAAACATCCGTAATAGGACCTTTGTAT	58.19090909	30	51	6	57	8
10535	23998	24027	29	TAACTGGTTTTATGGTTGTTGTGTAACTGT	56.15333333	15745	24033	24065	32	TTGTAGAAAACATCCGTAATAGGACCTTTGTAT	58.19090909	30	51	6	57	6
10536	23999	24028	29	AACTGGTTTTATGGTTGTTGTGTAACTGTT	56.15333333	15745	24033	24065	32	TTGTAGAAAACATCCGTAATAGGACCTTTGTAT	58.19090909	30	51	6	57	5
10644	26627	26656	29	TGTTTGAATAGTAGTTGTCTGATTGTCCTC	57.52	15837	26681	26713	32	TTGTTGACTATCATCATCTAACCAATCTTCTTC	58.19090909	30	26	31	57	25
10643	26626	26655	29	TTGTTTGAATAGTAGTTGTCTGATTGTCCT	56.15333333	15833	26677	26709	32	CAGTTTGTTGACTATCATCATCTAACCAATCTT	58.19090909	30	24	34	58	22
10644	26627	26656	29	TGTTTGAATAGTAGTTGTCTGATTGTCCTC	57.52	15836	26680	26712	32	TTTGTTGACTATCATCATCTAACCAATCTTCTT	56.94848485	30	26	32	58	24
10644	26627	26656	29	TGTTTGAATAGTAGTTGTCTGATTGTCCTC	57.52	15835	26679	26711	32	GTTTGTTGACTATCATCATCTAACCAATCTTCT	58.19090909	30	26	33	59	23
10539	24002	24031	29	TGGTTTTATGGTTGTTGTGTAACTGTTTTC	56.15333333	15745	24033	24065	32	TTGTAGAAAACATCCGTAATAGGACCTTTGTAT	58.19090909	30	54	6	60	2
10644	26627	26656	29	TGTTTGAATAGTAGTTGTCTGATTGTCCTC	57.52	15832	26676	26708	32	ACAGTTTGTTGACTATCATCATCTAACCAATCT	58.19090909	30	26	34	60	20
10644	26627	26656	29	TGTTTGAATAGTAGTTGTCTGATTGTCCTC	57.52	15833	26677	26709	32	CAGTTTGTTGACTATCATCATCTAACCAATCTT	58.19090909	30	26	34	60	21
9099	1067	1096	29	TGATGAGGAACGAGAAGAGGCTTGACTGCC	64.35333333	14710	1110	1142	32	TCTGCGTAGAAGCCTTTTGGCAATGTTGTTCCT	63.16060606	30	17	45	62	14
9101	1069	1098	29	ATGAGGAACGAGAAGAGGCTTGACTGCCGC	65.72	14710	1110	1142	32	TCTGCGTAGAAGCCTTTTGGCAATGTTGTTCCT	63.16060606	30	17	45	62	12
10645	26628	26657	29	GTTTGAATAGTAGTTGTCTGATTGTCCTCA	57.52	15833	26677	26709	32	CAGTTTGTTGACTATCATCATCTAACCAATCTT	58.19090909	30	28	34	62	20
10534	23997	24026	29	GTAACTGGTTTTATGGTTGTTGTGTAACTG	57.52	15744	24032	24064	32	TTTGTAGAAAACATCCGTAATAGGACCTTTGTA	58.19090909	30	50	13	63	6
9098	1066	1095	29	GTGATGAGGAACGAGAAGAGGCTTGACTGC	64.35333333	14710	1110	1142	32	TCTGCGTAGAAGCCTTTTGGCAATGTTGTTCCT	63.16060606	30	19	45	64	15
10533	23996	24025	29	AGTAACTGGTTTTATGGTTGTTGTGTAACT	56.15333333	15744	24032	24064	32	TTTGTAGAAAACATCCGTAATAGGACCTTTGTA	58.19090909	30	51	13	64	7
10535	23998	24027	29	TAACTGGTTTTATGGTTGTTGTGTAACTGT	56.15333333	15744	24032	24064	32	TTTGTAGAAAACATCCGTAATAGGACCTTTGTA	58.19090909	30	51	13	64	5
10536	23999	24028	29	AACTGGTTTTATGGTTGTTGTGTAACTGTT	56.15333333	15744	24032	24064	32	TTTGTAGAAAACATCCGTAATAGGACCTTTGTA	58.19090909	30	51	13	64	4
10538	24001	24030	29	CTGGTTTTATGGTTGTTGTGTAACTGTTTT	56.15333333	15744	24032	24064	32	TTTGTAGAAAACATCCGTAATAGGACCTTTGTA	58.19090909	30	51	13	64	2
10540	24003	24032	29	GGTTTTATGGTTGTTGTGTAACTGTTTTCT	56.15333333	15745	24033	24065	32	TTGTAGAAAACATCCGTAATAGGACCTTTGTAT	58.19090909	30	58	6	64	1
9099	1067	1096	29	TGATGAGGAACGAGAAGAGGCTTGACTGCC	64.35333333	14711	1111	1143	32	CTGCGTAGAAGCCTTTTGGCAATGTTGTTCCTT	63.16060606	30	17	50	67	15
9099	1067	1096	29	TGATGAGGAACGAGAAGAGGCTTGACTGCC	64.35333333	14712	1112	1144	32	TGCGTAGAAGCCTTTTGGCAATGTTGTTCCTTG	63.16060606	30	17	50	67	16
9100	1068	1097	29	GATGAGGAACGAGAAGAGGCTTGACTGCCG	65.72	14712	1112	1144	32	TGCGTAGAAGCCTTTTGGCAATGTTGTTCCTTG	63.16060606	30	17	50	67	15
9101	1069	1098	29	ATGAGGAACGAGAAGAGGCTTGACTGCCGC	65.72	14711	1111	1143	32	CTGCGTAGAAGCCTTTTGGCAATGTTGTTCCTT	63.16060606	30	17	50	67	13
9101	1069	1098	29	ATGAGGAACGAGAAGAGGCTTGACTGCCGC	65.72	14712	1112	1144	32	TGCGTAGAAGCCTTTTGGCAATGTTGTTCCTTG	63.16060606	30	17	50	67	14
10534	23997	24026	29	GTAACTGGTTTTATGGTTGTTGTGTAACTG	57.52	15743	24031	24063	32	CTTTGTAGAAAACATCCGTAATAGGACCTTTGT	59.43333333	30	50	17	67	5
10539	24002	24031	29	TGGTTTTATGGTTGTTGTGTAACTGTTTTC	56.15333333	15744	24032	24064	32	TTTGTAGAAAACATCCGTAATAGGACCTTTGTA	58.19090909	30	54	13	67	1
9099	1067	1096	29	TGATGAGGAACGAGAAGAGGCTTGACTGCC	64.35333333	14713	1113	1145	32	GCGTAGAAGCCTTTTGGCAATGTTGTTCCTTGA	63.16060606	30	17	51	68	17
10533	23996	24025	29	AGTAACTGGTTTTATGGTTGTTGTGTAACT	56.15333333	15743	24031	24063	32	CTTTGTAGAAAACATCCGTAATAGGACCTTTGT	59.43333333	30	51	17	68	6
10535	23998	24027	29	TAACTGGTTTTATGGTTGTTGTGTAACTGT	56.15333333	15743	24031	24063	32	CTTTGTAGAAAACATCCGTAATAGGACCTTTGT	59.43333333	30	51	17	68	4
10536	23999	24028	29	AACTGGTTTTATGGTTGTTGTGTAACTGTT	56.15333333	15743	24031	24063	32	CTTTGTAGAAAACATCCGTAATAGGACCTTTGT	59.43333333	30	51	17	68	3
9097	1065	1094	29	CGTGATGAGGAACGAGAAGAGGCTTGACTG	64.35333333	14711	1111	1143	32	CTGCGTAGAAGCCTTTTGGCAATGTTGTTCCTT	63.16060606	30	19	50	69	17
9098	1066	1095	29	GTGATGAGGAACGAGAAGAGGCTTGACTGC	64.35333333	14711	1111	1143	32	CTGCGTAGAAGCCTTTTGGCAATGTTGTTCCTT	63.16060606	30	19	50	69	16
9098	1066	1095	29	GTGATGAGGAACGAGAAGAGGCTTGACTGC	64.35333333	14712	1112	1144	32	TGCGTAGAAGCCTTTTGGCAATGTTGTTCCTTG	63.16060606	30	19	50	69	17
9098	1066	1095	29	GTGATGAGGAACGAGAAGAGGCTTGACTGC	64.35333333	14713	1113	1145	32	GCGTAGAAGCCTTTTGGCAATGTTGTTCCTTGA	63.16060606	30	19	51	70	18
9100	1068	1097	29	GATGAGGAACGAGAAGAGGCTTGACTGCCG	65.72	14714	1114	1146	32	CGTAGAAGCCTTTTGGCAATGTTGTTCCTTGAG	63.16060606	30	17	57	74	17
9814	10232	10261	29	GTCCATCAAAGTGTCCCTTATTTACAACAT	57.52	15220	10275	10307	32	TTCTAAACTCTGAAGTCTTGTAAAAGTGTTCCA	58.19090909	30	27	48	75	14
9344	3873	3902	29	CTGGTAATAGTCTGAAGTGAAGTAACTGTG	58.88666667	14872	3904	3936	32	AATACAACACAGTCTTTTACTCCAGATTCCCAT	59.43333333	30	37	40	77	2
10650	26633	26662	29	AATAGTAGTTGTCTGATTGTCCTCACTGCC	60.25333333	15838	26682	26714	32	TGTTGACTATCATCATCTAACCAATCTTCTTCT	58.19090909	30	54	25	79	20
10651	26634	26663	29	ATAGTAGTTGTCTGATTGTCCTCACTGCCG	61.62	15838	26682	26714	32	TGTTGACTATCATCATCTAACCAATCTTCTTCT	58.19090909	30	54	25	79	19
10653	26636	26665	29	AGTAGTTGTCTGATTGTCCTCACTGCCGTC	62.98666667	15839	26683	26715	32	GTTGACTATCATCATCTAACCAATCTTCTTCTT	58.19090909	30	54	25	79	18
10534	23997	24026	29	GTAACTGGTTTTATGGTTGTTGTGTAACTG	57.52	15742	24030	24062	32	TCTTTGTAGAAAACATCCGTAATAGGACCTTTG	59.43333333	30	50	30	80	4
10533	23996	24025	29	AGTAACTGGTTTTATGGTTGTTGTGTAACT	56.15333333	15742	24030	24062	32	TCTTTGTAGAAAACATCCGTAATAGGACCTTTG	59.43333333	30	51	30	81	5
10535	23998	24027	29	TAACTGGTTTTATGGTTGTTGTGTAACTGT	56.15333333	15742	24030	24062	32	TCTTTGTAGAAAACATCCGTAATAGGACCTTTG	59.43333333	30	51	30	81	3
10536	23999	24028	29	AACTGGTTTTATGGTTGTTGTGTAACTGTT	56.15333333	15742	24030	24062	32	TCTTTGTAGAAAACATCCGTAATAGGACCTTTG	59.43333333	30	51	30	81	2
10650	26633	26662	29	AATAGTAGTTGTCTGATTGTCCTCACTGCC	60.25333333	15841	26685	26717	32	TGACTATCATCATCTAACCAATCTTCTTCTTGC	59.43333333	30	54	27	81	23
10651	26634	26663	29	ATAGTAGTTGTCTGATTGTCCTCACTGCCG	61.62	15840	26684	26716	32	TTGACTATCATCATCTAACCAATCTTCTTCTTG	58.19090909	30	54	27	81	21
10652	26635	26664	29	TAGTAGTTGTCTGATTGTCCTCACTGCCGT	61.62	15842	26686	26718	32	GACTATCATCATCTAACCAATCTTCTTCTTGCT	59.43333333	30	54	27	81	22
10648	26631	26660	29	TGAATAGTAGTTGTCTGATTGTCCTCACTG	58.88666667	15832	26676	26708	32	ACAGTTTGTTGACTATCATCATCTAACCAATCT	58.19090909	30	49	34	83	16
9782	9934	9963	29	GCACAAATCGTTTCAGTTGGTTTCTTGGCT	60.25333333	15205	9964	9996	32	ATGTCAGTCATAGAACAAACACCAATAGTAGAT	58.19090909	30	44	41	85	1
10650	26633	26662	29	AATAGTAGTTGTCTGATTGTCCTCACTGCC	60.25333333	15837	26681	26713	32	TTGTTGACTATCATCATCTAACCAATCTTCTTC	58.19090909	30	54	31	85	19
10651	26634	26663	29	ATAGTAGTTGTCTGATTGTCCTCACTGCCG	61.62	15837	26681	26713	32	TTGTTGACTATCATCATCTAACCAATCTTCTTC	58.19090909	30	54	31	85	18
10650	26633	26662	29	AATAGTAGTTGTCTGATTGTCCTCACTGCC	60.25333333	15836	26680	26712	32	TTTGTTGACTATCATCATCTAACCAATCTTCTT	56.94848485	30	54	32	86	18
9423	4269	4298	29	GCAAACAAAGTGAACACCCTTGGAGAGTGC	62.98666667	14941	4301	4333	32	GTTGCCATCTCTTTTTGAGGGTTATGATTTTGG	60.67575758	30	34	53	87	3
10532	23995	24024	29	AAGTAACTGGTTTTATGGTTGTTGTGTAAC	56.15333333	15742	24030	24062	32	TCTTTGTAGAAAACATCCGTAATAGGACCTTTG	59.43333333	30	57	30	87	6
10650	26633	26662	29	AATAGTAGTTGTCTGATTGTCCTCACTGCC	60.25333333	15834	26678	26710	32	AGTTTGTTGACTATCATCATCTAACCAATCTTC	58.19090909	30	54	33	87	16
10650	26633	26662	29	AATAGTAGTTGTCTGATTGTCCTCACTGCC	60.25333333	15835	26679	26711	32	GTTTGTTGACTATCATCATCTAACCAATCTTCT	58.19090909	30	54	33	87	17
9815	10233	10262	29	TCCATCAAAGTGTCCCTTATTTACAACATT	56.15333333	15221	10276	10308	32	TCTAAACTCTGAAGTCTTGTAAAAGTGTTCCAG	59.43333333	30	31	61	92	14
10649	26632	26661	29	GAATAGTAGTTGTCTGATTGTCCTCACTGC	60.25333333	15833	26677	26709	32	CAGTTTGTTGACTATCATCATCTAACCAATCTT	58.19090909	30	58	34	92	16
9738	9110	9139	29	TTGCGACATTCATCATTATGCCTTTAGGTA	57.52	15157	9159	9191	32	ATTTTGAAGGTCACACTTTTCTAATAGCATTCT	56.94848485	30	34	59	93	20
9841	10708	10737	29	TTCCAAAATAGGCATACACCATCTGTGAAT	57.52	15229	10738	10770	32	TTGTCAGAATGTGTGGCATAAGAATAGAATAAT	56.94848485	30	25	73	98	1
9739	9111	9140	29	TGCGACATTCATCATTATGCCTTTAGGTAA	57.52	15158	9160	9192	32	TTTTGAAGGTCACACTTTTCTAATAGCATTCTT	56.94848485	30	35	65	100	20
9320	3070	3099	29	CGCAAACAGTCTGAAAGAAGCAATGAAGTA	58.88666667	14857	3105	3137	32	GCCACATCAAGCCTACAAGACAAGCCATTGCGA	65.64545455	30	90	16	106	6
9378	4080	4109	29	GTTGGCATCATAAAGTAATGGGTTTTTGGA	57.52	14912	4117	4149	32	TTCCAGCAAAGCCAAAGCCTCATTATTATTCTT	59.43333333	30	25	91	116	8
9377	4079	4108	29	AGTTGGCATCATAAAGTAATGGGTTTTTGG	57.52	14911	4116	4148	32	TTTCCAGCAAAGCCAAAGCCTCATTATTATTCT	59.43333333	30	24	93	117	8
9076	958	987	29	CAAGCAGCAGCAAAGCAAGAGCAGCATCAC	64.35333333	14701	1010	1042	32	AGGAGAAGTTCCCCTACTGCTGCCTGGAGTTGA	66.88787879	30	71	55	126	23
9074	956	985	29	GTCAAGCAGCAGCAAAGCAAGAGCAGCATC	64.35333333	14701	1010	1042	32	AGGAGAAGTTCCCCTACTGCTGCCTGGAGTTGA	66.88787879	30	73	55	128	25
9075	957	986	29	TCAAGCAGCAGCAAAGCAAGAGCAGCATCA	62.98666667	14702	1011	1043	32	GGAGAAGTTCCCCTACTGCTGCCTGGAGTTGAA	66.88787879	30	75	56	131	25
9385	4087	4116	29	TCATAAAGTAATGGGTTTTTGGAACGGCAT	57.52	14912	4117	4149	32	TTCCAGCAAAGCCAAAGCCTCATTATTATTCTT	59.43333333	30	40	91	131	1
9376	4078	4107	29	TAGTTGGCATCATAAAGTAATGGGTTTTTG	56.15333333	14917	4122	4154	32	GCAAAGCCAAAGCCTCATTATTATTCTTACAAA	58.19090909	30	25	108	133	15
9377	4079	4108	29	AGTTGGCATCATAAAGTAATGGGTTTTTGG	57.52	14918	4123	4155	32	CAAAGCCAAAGCCTCATTATTATTCTTACAAAG	58.19090909	30	24	109	133	15
9384	4086	4115	29	ATCATAAAGTAATGGGTTTTTGGAACGGCA	57.52	14912	4117	4149	32	TTCCAGCAAAGCCAAAGCCTCATTATTATTCTT	59.43333333	30	42	91	133	2
9377	4079	4108	29	AGTTGGCATCATAAAGTAATGGGTTTTTGG	57.52	14920	4125	4157	32	AAGCCAAAGCCTCATTATTATTCTTACAAAGTT	56.94848485	30	24	111	135	17
9382	4084	4113	29	GCATCATAAAGTAATGGGTTTTTGGAACGG	58.88666667	14912	4117	4149	32	TTCCAGCAAAGCCAAAGCCTCATTATTATTCTT	59.43333333	30	44	91	135	4
9384	4086	4115	29	ATCATAAAGTAATGGGTTTTTGGAACGGCA	57.52	14911	4116	4148	32	TTTCCAGCAAAGCCAAAGCCTCATTATTATTCT	59.43333333	30	42	93	135	1
9385	4087	4116	29	TCATAAAGTAATGGGTTTTTGGAACGGCAT	57.52	14913	4118	4150	32	TCCAGCAAAGCCAAAGCCTCATTATTATTCTTA	59.43333333	30	40	95	135	2
9398	4120	4149	29	CAGCAAAGCCAAAGCCTCATTATTATTCTT	57.52	14924	4166	4198	32	GCAAGAAGTAGACTAAAGCATAAAGATAGAGAA	58.19090909	30	78	57	135	17
9776	9895	9924	29	TGACCATCAACTCTACCATCAAAAAAGACA	57.52	15204	9942	9974	32	CGTTTCAGTTGGTTTCTTGGCTATGTCAGTCAT	61.91818182	30	62	73	135	18
9377	4079	4108	29	AGTTGGCATCATAAAGTAATGGGTTTTTGG	57.52	14921	4126	4158	32	AGCCAAAGCCTCATTATTATTCTTACAAAGTTT	56.94848485	30	24	112	136	18
9380	4082	4111	29	TGGCATCATAAAGTAATGGGTTTTTGGAAC	57.52	14912	4117	4149	32	TTCCAGCAAAGCCAAAGCCTCATTATTATTCTT	59.43333333	30	45	91	136	6
9382	4084	4113	29	GCATCATAAAGTAATGGGTTTTTGGAACGG	58.88666667	14911	4116	4148	32	TTTCCAGCAAAGCCAAAGCCTCATTATTATTCT	59.43333333	30	44	93	137	3
9384	4086	4115	29	ATCATAAAGTAATGGGTTTTTGGAACGGCA	57.52	14913	4118	4150	32	TCCAGCAAAGCCAAAGCCTCATTATTATTCTTA	59.43333333	30	42	95	137	3
9381	4083	4112	29	GGCATCATAAAGTAATGGGTTTTTGGAACG	58.88666667	14908	4113	4145	32	GCATTTCCAGCAAAGCCAAAGCCTCATTATTAT	60.67575758	30	44	94	138	1
9385	4087	4116	29	TCATAAAGTAATGGGTTTTTGGAACGGCAT	57.52	14916	4121	4153	32	AGCAAAGCCAAAGCCTCATTATTATTCTTACAA	58.19090909	30	40	99	139	5
9380	4082	4111	29	TGGCATCATAAAGTAATGGGTTTTTGGAAC	57.52	14913	4118	4150	32	TCCAGCAAAGCCAAAGCCTCATTATTATTCTTA	59.43333333	30	45	95	140	7
9384	4086	4115	29	ATCATAAAGTAATGGGTTTTTGGAACGGCA	57.52	14916	4121	4153	32	AGCAAAGCCAAAGCCTCATTATTATTCTTACAA	58.19090909	30	42	99	141	6
9385	4087	4116	29	TCATAAAGTAATGGGTTTTTGGAACGGCAT	57.52	14914	4119	4151	32	CCAGCAAAGCCAAAGCCTCATTATTATTCTTAC	60.67575758	30	40	101	141	3
9383	4085	4114	29	CATCATAAAGTAATGGGTTTTTGGAACGGC	58.88666667	14910	4115	4147	32	ATTTCCAGCAAAGCCAAAGCCTCATTATTATTC	59.43333333	30	43	99	142	1
9383	4085	4114	29	CATCATAAAGTAATGGGTTTTTGGAACGGC	58.88666667	14916	4121	4153	32	AGCAAAGCCAAAGCCTCATTATTATTCTTACAA	58.19090909	30	43	99	142	7
9779	9898	9927	29	CCATCAACTCTACCATCAAAAAAGACAGTG	58.88666667	15203	9941	9973	32	TCGTTTCAGTTGGTTTCTTGGCTATGTCAGTCA	61.91818182	30	70	72	142	14
9382	4084	4113	29	GCATCATAAAGTAATGGGTTTTTGGAACGG	58.88666667	14910	4115	4147	32	ATTTCCAGCAAAGCCAAAGCCTCATTATTATTC	59.43333333	30	44	99	143	2
9384	4086	4115	29	ATCATAAAGTAATGGGTTTTTGGAACGGCA	57.52	14914	4119	4151	32	CCAGCAAAGCCAAAGCCTCATTATTATTCTTAC	60.67575758	30	42	101	143	4
9400	4122	4151	29	GCAAAGCCAAAGCCTCATTATTATTCTTAC	57.52	14924	4166	4198	32	GCAAGAAGTAGACTAAAGCATAAAGATAGAGAA	58.19090909	30	86	57	143	15
9401	4123	4152	29	CAAAGCCAAAGCCTCATTATTATTCTTACA	56.15333333	14924	4166	4198	32	GCAAGAAGTAGACTAAAGCATAAAGATAGAGAA	58.19090909	30	86	57	143	14
9383	4085	4114	29	CATCATAAAGTAATGGGTTTTTGGAACGGC	58.88666667	14914	4119	4151	32	CCAGCAAAGCCAAAGCCTCATTATTATTCTTAC	60.67575758	30	43	101	144	5
9385	4087	4116	29	TCATAAAGTAATGGGTTTTTGGAACGGCAT	57.52	14915	4120	4152	32	CAGCAAAGCCAAAGCCTCATTATTATTCTTACA	59.43333333	30	40	104	144	4
9815	10233	10262	29	TCCATCAAAGTGTCCCTTATTTACAACATT	56.15333333	15218	10266	10298	32	AGCCACATTTTCTAAACTCTGAAGTCTTGTAAA	58.19090909	30	31	113	144	4
9382	4084	4113	29	GCATCATAAAGTAATGGGTTTTTGGAACGG	58.88666667	14914	4119	4151	32	CCAGCAAAGCCAAAGCCTCATTATTATTCTTAC	60.67575758	30	44	101	145	6
9377	4079	4108	29	AGTTGGCATCATAAAGTAATGGGTTTTTGG	57.52	14922	4127	4159	32	GCCAAAGCCTCATTATTATTCTTACAAAGTTTA	56.94848485	30	24	122	146	19
9384	4086	4115	29	ATCATAAAGTAATGGGTTTTTGGAACGGCA	57.52	14915	4120	4152	32	CAGCAAAGCCAAAGCCTCATTATTATTCTTACA	59.43333333	30	42	104	146	5
9376	4078	4107	29	TAGTTGGCATCATAAAGTAATGGGTTTTTG	56.15333333	14922	4127	4159	32	GCCAAAGCCTCATTATTATTCTTACAAAGTTTA	56.94848485	30	25	122	147	20
9383	4085	4114	29	CATCATAAAGTAATGGGTTTTTGGAACGGC	58.88666667	14915	4120	4152	32	CAGCAAAGCCAAAGCCTCATTATTATTCTTACA	59.43333333	30	43	104	147	6
9382	4084	4113	29	GCATCATAAAGTAATGGGTTTTTGGAACGG	58.88666667	14915	4120	4152	32	CAGCAAAGCCAAAGCCTCATTATTATTCTTACA	59.43333333	30	44	104	148	7
9814	10232	10261	29	GTCCATCAAAGTGTCCCTTATTTACAACAT	57.52	15217	10265	10297	32	AAGCCACATTTTCTAAACTCTGAAGTCTTGTAA	58.19090909	30	27	121	148	4
9816	10234	10263	29	CCATCAAAGTGTCCCTTATTTACAACATTA	56.15333333	15218	10266	10298	32	AGCCACATTTTCTAAACTCTGAAGTCTTGTAAA	58.19090909	30	35	113	148	3
9377	4079	4108	29	AGTTGGCATCATAAAGTAATGGGTTTTTGG	57.52	14923	4128	4160	32	CCAAAGCCTCATTATTATTCTTACAAAGTTTAT	55.70606061	30	24	125	149	20
9384	4086	4115	29	ATCATAAAGTAATGGGTTTTTGGAACGGCA	57.52	14917	4122	4154	32	GCAAAGCCAAAGCCTCATTATTATTCTTACAAA	58.19090909	30	42	108	150	7
9382	4084	4113	29	GCATCATAAAGTAATGGGTTTTTGGAACGG	58.88666667	14909	4114	4146	32	CATTTCCAGCAAAGCCAAAGCCTCATTATTATT	59.43333333	30	44	107	151	1
9383	4085	4114	29	CATCATAAAGTAATGGGTTTTTGGAACGGC	58.88666667	14917	4122	4154	32	GCAAAGCCAAAGCCTCATTATTATTCTTACAAA	58.19090909	30	43	108	151	8
9814	10232	10261	29	GTCCATCAAAGTGTCCCTTATTTACAACAT	57.52	15216	10264	10296	32	AAAGCCACATTTTCTAAACTCTGAAGTCTTGTA	58.19090909	30	27	124	151	3
9815	10233	10262	29	TCCATCAAAGTGTCCCTTATTTACAACATT	56.15333333	15217	10265	10297	32	AAGCCACATTTTCTAAACTCTGAAGTCTTGTAA	58.19090909	30	31	121	152	3
9385	4087	4116	29	TCATAAAGTAATGGGTTTTTGGAACGGCAT	57.52	14922	4127	4159	32	GCCAAAGCCTCATTATTATTCTTACAAAGTTTA	56.94848485	30	40	122	162	11
9398	4120	4149	29	CAGCAAAGCCAAAGCCTCATTATTATTCTT	57.52	14929	4171	4203	32	AAGTAGACTAAAGCATAAAGATAGAGAAAAGGG	58.19090909	30	78	156	234	22
9722	8779	8808	29	AACCCACAAATGTAAGTGAAAAAACCCTCT	57.52	15150	8820	8852	32	TTCTTTTGTAACATTTTTAGTCTTAGGGTCGTA	56.94848485	30	115	120	235	12
9721	8778	8807	29	AAACCCACAAATGTAAGTGAAAAAACCCTC	57.52	15150	8820	8852	32	TTCTTTTGTAACATTTTTAGTCTTAGGGTCGTA	56.94848485	30	117	120	237	13
9399	4121	4150	29	AGCAAAGCCAAAGCCTCATTATTATTCTTA	56.15333333	14930	4172	4204	32	AGTAGACTAAAGCATAAAGATAGAGAAAAGGGG	59.43333333	30	80	167	247	22
9722	8779	8808	29	AACCCACAAATGTAAGTGAAAAAACCCTCT	57.52	15149	8819	8851	32	TTTCTTTTGTAACATTTTTAGTCTTAGGGTCGT	56.94848485	30	115	143	258	11
9722	8779	8808	29	AACCCACAAATGTAAGTGAAAAAACCCTCT	57.52	15148	8818	8850	32	TTTTCTTTTGTAACATTTTTAGTCTTAGGGTCG	56.94848485	30	115	185	300	10
9726	8783	8812	29	CACAAATGTAAGTGAAAAAACCCTCTTTAG	56.15333333	15147	8817	8849	32	ATTTTCTTTTGTAACATTTTTAGTCTTAGGGTC	55.70606061	30	111	238	349	5
9722	8779	8808	29	AACCCACAAATGTAAGTGAAAAAACCCTCT	57.52	15147	8817	8849	32	ATTTTCTTTTGTAACATTTTTAGTCTTAGGGTC	55.70606061	30	115	238	353	9
9725	8782	8811	29	CCACAAATGTAAGTGAAAAAACCCTCTTTA	56.15333333	15146	8816	8848	32	CATTTTCTTTTGTAACATTTTTAGTCTTAGGGT	55.70606061	30	109	250	359	5
9722	8779	8808	29	AACCCACAAATGTAAGTGAAAAAACCCTCT	57.52	15146	8816	8848	32	CATTTTCTTTTGTAACATTTTTAGTCTTAGGGT	55.70606061	30	115	250	365	8
9724	8781	8810	29	CCCACAAATGTAAGTGAAAAAACCCTCTTT	57.52	15145	8815	8847	32	TCATTTTCTTTTGTAACATTTTTAGTCTTAGGG	55.70606061	30	105	270	375	5
9726	8783	8812	29	CACAAATGTAAGTGAAAAAACCCTCTTTAG	56.15333333	15145	8815	8847	32	TCATTTTCTTTTGTAACATTTTTAGTCTTAGGG	55.70606061	30	111	270	381	3
9722	8779	8808	29	AACCCACAAATGTAAGTGAAAAAACCCTCT	57.52	15145	8815	8847	32	TCATTTTCTTTTGTAACATTTTTAGTCTTAGGG	55.70606061	30	115	270	385	7
9724	8781	8810	29	CCCACAAATGTAAGTGAAAAAACCCTCTTT	57.52	15144	8814	8846	32	GTCATTTTCTTTTGTAACATTTTTAGTCTTAGG	55.70606061	30	105	280	385	4
9723	8780	8809	29	ACCCACAAATGTAAGTGAAAAAACCCTCTT	57.52	15144	8814	8846	32	GTCATTTTCTTTTGTAACATTTTTAGTCTTAGG	55.70606061	30	110	280	390	5
9726	8783	8812	29	CACAAATGTAAGTGAAAAAACCCTCTTTAG	56.15333333	15144	8814	8846	32	GTCATTTTCTTTTGTAACATTTTTAGTCTTAGG	55.70606061	30	111	280	391	2
10599	25328	25357	29	TGTGTTGATAAGTGACGCTACAGTTGTTTT	57.52	17072	25378	25411	33	TAGCACCATAATCAACCACACCCTCTTGTATTTT	60.8	30	0	8	8	21
9147	1478	1507	29	AGACGCAGTATTATTGGGTAAACCTTGGGG	61.62	16172	1526	1559	33	CGCCCCACTGCGTTCTCCATTCTGGTTACTGCCA	69.24117647	30	9	8	17	19
9148	1479	1508	29	GACGCAGTATTATTGGGTAAACCTTGGGGC	62.98666667	16172	1526	1559	33	CGCCCCACTGCGTTCTCCATTCTGGTTACTGCCA	69.24117647	30	9	8	17	18
9099	1067	1096	29	TGATGAGGAACGAGAAGAGGCTTGACTGCC	64.35333333	16155	1110	1143	33	TCTGCGTAGAAGCCTTTTGGCAATGTTGTTCCTT	63.21176471	30	17	5	22	14
9099	1067	1096	29	TGATGAGGAACGAGAAGAGGCTTGACTGCC	64.35333333	16156	1111	1144	33	CTGCGTAGAAGCCTTTTGGCAATGTTGTTCCTTG	64.41764706	30	17	5	22	15
9099	1067	1096	29	TGATGAGGAACGAGAAGAGGCTTGACTGCC	64.35333333	16157	1112	1145	33	TGCGTAGAAGCCTTTTGGCAATGTTGTTCCTTGA	63.21176471	30	17	5	22	16
9099	1067	1096	29	TGATGAGGAACGAGAAGAGGCTTGACTGCC	64.35333333	16158	1113	1146	33	GCGTAGAAGCCTTTTGGCAATGTTGTTCCTTGAG	64.41764706	30	17	5	22	17
9100	1068	1097	29	GATGAGGAACGAGAAGAGGCTTGACTGCCG	65.72	16157	1112	1145	33	TGCGTAGAAGCCTTTTGGCAATGTTGTTCCTTGA	63.21176471	30	17	5	22	15
9101	1069	1098	29	ATGAGGAACGAGAAGAGGCTTGACTGCCGC	65.72	16155	1110	1143	33	TCTGCGTAGAAGCCTTTTGGCAATGTTGTTCCTT	63.21176471	30	17	5	22	12
9101	1069	1098	29	ATGAGGAACGAGAAGAGGCTTGACTGCCGC	65.72	16156	1111	1144	33	CTGCGTAGAAGCCTTTTGGCAATGTTGTTCCTTG	64.41764706	30	17	5	22	13
9101	1069	1098	29	ATGAGGAACGAGAAGAGGCTTGACTGCCGC	65.72	16157	1112	1145	33	TGCGTAGAAGCCTTTTGGCAATGTTGTTCCTTGA	63.21176471	30	17	5	22	14
9097	1065	1094	29	CGTGATGAGGAACGAGAAGAGGCTTGACTG	64.35333333	16156	1111	1144	33	CTGCGTAGAAGCCTTTTGGCAATGTTGTTCCTTG	64.41764706	30	19	5	24	17
9098	1066	1095	29	GTGATGAGGAACGAGAAGAGGCTTGACTGC	64.35333333	16155	1110	1143	33	TCTGCGTAGAAGCCTTTTGGCAATGTTGTTCCTT	63.21176471	30	19	5	24	15
9098	1066	1095	29	GTGATGAGGAACGAGAAGAGGCTTGACTGC	64.35333333	16156	1111	1144	33	CTGCGTAGAAGCCTTTTGGCAATGTTGTTCCTTG	64.41764706	30	19	5	24	16
9098	1066	1095	29	GTGATGAGGAACGAGAAGAGGCTTGACTGC	64.35333333	16157	1112	1145	33	TGCGTAGAAGCCTTTTGGCAATGTTGTTCCTTGA	63.21176471	30	19	5	24	17
9098	1066	1095	29	GTGATGAGGAACGAGAAGAGGCTTGACTGC	64.35333333	16158	1113	1146	33	GCGTAGAAGCCTTTTGGCAATGTTGTTCCTTGAG	64.41764706	30	19	5	24	18
9100	1068	1097	29	GATGAGGAACGAGAAGAGGCTTGACTGCCG	65.72	16159	1114	1147	33	CGTAGAAGCCTTTTGGCAATGTTGTTCCTTGAGG	64.41764706	30	17	7	24	17
10642	26625	26654	29	ATTGTTTGAATAGTAGTTGTCTGATTGTCC	56.15333333	17111	26676	26709	33	ACAGTTTGTTGACTATCATCATCTAACCAATCTT	58.38823529	30	21	6	27	22
10644	26627	26656	29	TGTTTGAATAGTAGTTGTCTGATTGTCCTC	57.52	17111	26676	26709	33	ACAGTTTGTTGACTATCATCATCTAACCAATCTT	58.38823529	30	26	6	32	20
10644	26627	26656	29	TGTTTGAATAGTAGTTGTCTGATTGTCCTC	57.52	17116	26681	26714	33	TTGTTGACTATCATCATCTAACCAATCTTCTTCT	58.38823529	30	26	6	32	25
10644	26627	26656	29	TGTTTGAATAGTAGTTGTCTGATTGTCCTC	57.52	17114	26679	26712	33	GTTTGTTGACTATCATCATCTAACCAATCTTCTT	58.38823529	30	26	7	33	23
10644	26627	26656	29	TGTTTGAATAGTAGTTGTCTGATTGTCCTC	57.52	17115	26680	26713	33	TTTGTTGACTATCATCATCTAACCAATCTTCTTC	58.38823529	30	26	7	33	24
9434	4307	4336	29	ATCTCTTTTTGAGGGTTATGATTTTGGAAG	56.15333333	16358	4360	4393	33	GCAACGCCAACAATAAGCCATCCGAAAGGGAGTG	66.82941176	30	35	2	37	24
10035	15748	15777	29	GAATAATAAGAATCTACAACAGGAACTCCA	56.15333333	16719	15778	15811	33	CTACCTGGCGTGGTTTGTATGAAATCACCGAAAT	63.21176471	30	37	1	38	1
9596	6620	6649	29	ATCAGTAGTGTCAGCAATGTCTCTGCCAAA	60.25333333	16445	6658	6691	33	AAGGCAGAAACTTTTTGTTAGACTCAGTAAGAAC	59.59411765	30	26	13	39	9
10034	15747	15776	29	TGAATAATAAGAATCTACAACAGGAACTCC	56.15333333	16719	15778	15811	33	CTACCTGGCGTGGTTTGTATGAAATCACCGAAAT	63.21176471	30	39	1	40	2
10034	15747	15776	29	TGAATAATAAGAATCTACAACAGGAACTCC	56.15333333	16720	15779	15812	33	TACCTGGCGTGGTTTGTATGAAATCACCGAAATC	63.21176471	30	39	1	40	3
9814	10232	10261	29	GTCCATCAAAGTGTCCCTTATTTACAACAT	57.52	16589	10275	10308	33	TTCTAAACTCTGAAGTCTTGTAAAAGTGTTCCAG	59.59411765	30	27	18	45	14
9344	3873	3902	29	CTGGTAATAGTCTGAAGTGAAGTAACTGTG	58.88666667	16292	3904	3937	33	AATACAACACAGTCTTTTACTCCAGATTCCCATT	59.59411765	30	37	9	46	2
9423	4269	4298	29	GCAAACAAAGTGAACACCCTTGGAGAGTGC	62.98666667	16353	4301	4334	33	GTTGCCATCTCTTTTTGAGGGTTATGATTTTGGA	60.8	30	34	12	46	3
9813	10231	10260	29	TGTCCATCAAAGTGTCCCTTATTTACAACA	57.52	16588	10274	10307	33	TTTCTAAACTCTGAAGTCTTGTAAAAGTGTTCCA	58.38823529	30	28	18	46	14
10534	23997	24026	29	GTAACTGGTTTTATGGTTGTTGTGTAACTG	57.52	17039	24032	24065	33	TTTGTAGAAAACATCCGTAATAGGACCTTTGTAT	58.38823529	30	50	2	52	6
9377	4079	4108	29	AGTTGGCATCATAAAGTAATGGGTTTTTGG	57.52	16326	4116	4149	33	TTTCCAGCAAAGCCAAAGCCTCATTATTATTCTT	59.59411765	30	24	29	53	8
9738	9110	9139	29	TTGCGACATTCATCATTATGCCTTTAGGTA	57.52	16538	9159	9192	33	ATTTTGAAGGTCACACTTTTCTAATAGCATTCTT	57.18235294	30	34	19	53	20
10533	23996	24025	29	AGTAACTGGTTTTATGGTTGTTGTGTAACT	56.15333333	17039	24032	24065	33	TTTGTAGAAAACATCCGTAATAGGACCTTTGTAT	58.38823529	30	51	2	53	7
10534	23997	24026	29	GTAACTGGTTTTATGGTTGTTGTGTAACTG	57.52	17038	24031	24064	33	CTTTGTAGAAAACATCCGTAATAGGACCTTTGTA	59.59411765	30	50	3	53	5
10535	23998	24027	29	TAACTGGTTTTATGGTTGTTGTGTAACTGT	56.15333333	17039	24032	24065	33	TTTGTAGAAAACATCCGTAATAGGACCTTTGTAT	58.38823529	30	51	2	53	5
10536	23999	24028	29	AACTGGTTTTATGGTTGTTGTGTAACTGTT	56.15333333	17039	24032	24065	33	TTTGTAGAAAACATCCGTAATAGGACCTTTGTAT	58.38823529	30	51	2	53	4
10538	24001	24030	29	CTGGTTTTATGGTTGTTGTGTAACTGTTTT	56.15333333	17039	24032	24065	33	TTTGTAGAAAACATCCGTAATAGGACCTTTGTAT	58.38823529	30	51	2	53	2
10533	23996	24025	29	AGTAACTGGTTTTATGGTTGTTGTGTAACT	56.15333333	17038	24031	24064	33	CTTTGTAGAAAACATCCGTAATAGGACCTTTGTA	59.59411765	30	51	3	54	6
10535	23998	24027	29	TAACTGGTTTTATGGTTGTTGTGTAACTGT	56.15333333	17038	24031	24064	33	CTTTGTAGAAAACATCCGTAATAGGACCTTTGTA	59.59411765	30	51	3	54	4
10536	23999	24028	29	AACTGGTTTTATGGTTGTTGTGTAACTGTT	56.15333333	17038	24031	24064	33	CTTTGTAGAAAACATCCGTAATAGGACCTTTGTA	59.59411765	30	51	3	54	3
10538	24001	24030	29	CTGGTTTTATGGTTGTTGTGTAACTGTTTT	56.15333333	17038	24031	24064	33	CTTTGTAGAAAACATCCGTAATAGGACCTTTGTA	59.59411765	30	51	3	54	1
10534	23997	24026	29	GTAACTGGTTTTATGGTTGTTGTGTAACTG	57.52	17037	24030	24063	33	TCTTTGTAGAAAACATCCGTAATAGGACCTTTGT	59.59411765	30	50	5	55	4
9378	4080	4109	29	GTTGGCATCATAAAGTAATGGGTTTTTGGA	57.52	16327	4117	4150	33	TTCCAGCAAAGCCAAAGCCTCATTATTATTCTTA	59.59411765	30	25	31	56	8
9739	9111	9140	29	TGCGACATTCATCATTATGCCTTTAGGTAA	57.52	16539	9160	9193	33	TTTTGAAGGTCACACTTTTCTAATAGCATTCTTT	57.18235294	30	35	21	56	20
9814	10232	10261	29	GTCCATCAAAGTGTCCCTTATTTACAACAT	57.52	16587	10265	10298	33	AAGCCACATTTTCTAAACTCTGAAGTCTTGTAAA	58.38823529	30	27	29	56	4
10533	23996	24025	29	AGTAACTGGTTTTATGGTTGTTGTGTAACT	56.15333333	17037	24030	24063	33	TCTTTGTAGAAAACATCCGTAATAGGACCTTTGT	59.59411765	30	51	5	56	5
10535	23998	24027	29	TAACTGGTTTTATGGTTGTTGTGTAACTGT	56.15333333	17037	24030	24063	33	TCTTTGTAGAAAACATCCGTAATAGGACCTTTGT	59.59411765	30	51	5	56	3
10536	23999	24028	29	AACTGGTTTTATGGTTGTTGTGTAACTGTT	56.15333333	17037	24030	24063	33	TCTTTGTAGAAAACATCCGTAATAGGACCTTTGT	59.59411765	30	51	5	56	2
10539	24002	24031	29	TGGTTTTATGGTTGTTGTGTAACTGTTTTC	56.15333333	17039	24032	24065	33	TTTGTAGAAAACATCCGTAATAGGACCTTTGTAT	58.38823529	30	54	2	56	1
9376	4078	4107	29	TAGTTGGCATCATAAAGTAATGGGTTTTTG	56.15333333	16332	4122	4155	33	GCAAAGCCAAAGCCTCATTATTATTCTTACAAAG	59.59411765	30	25	33	58	15
9377	4079	4108	29	AGTTGGCATCATAAAGTAATGGGTTTTTGG	57.52	16333	4123	4156	33	CAAAGCCAAAGCCTCATTATTATTCTTACAAAGT	58.38823529	30	24	34	58	15
9377	4079	4108	29	AGTTGGCATCATAAAGTAATGGGTTTTTGG	57.52	16337	4127	4160	33	GCCAAAGCCTCATTATTATTCTTACAAAGTTTAT	57.18235294	30	24	34	58	19
9814	10232	10261	29	GTCCATCAAAGTGTCCCTTATTTACAACAT	57.52	16586	10264	10297	33	AAAGCCACATTTTCTAAACTCTGAAGTCTTGTAA	58.38823529	30	27	31	58	3
9376	4078	4107	29	TAGTTGGCATCATAAAGTAATGGGTTTTTG	56.15333333	16337	4127	4160	33	GCCAAAGCCTCATTATTATTCTTACAAAGTTTAT	57.18235294	30	25	34	59	20
9377	4079	4108	29	AGTTGGCATCATAAAGTAATGGGTTTTTGG	57.52	16334	4124	4157	33	AAAGCCAAAGCCTCATTATTATTCTTACAAAGTT	57.18235294	30	24	35	59	16
9815	10233	10262	29	TCCATCAAAGTGTCCCTTATTTACAACATT	56.15333333	16587	10265	10298	33	AAGCCACATTTTCTAAACTCTGAAGTCTTGTAAA	58.38823529	30	31	29	60	3
10650	26633	26662	29	AATAGTAGTTGTCTGATTGTCCTCACTGCC	60.25333333	17111	26676	26709	33	ACAGTTTGTTGACTATCATCATCTAACCAATCTT	58.38823529	30	54	6	60	14
10650	26633	26662	29	AATAGTAGTTGTCTGATTGTCCTCACTGCC	60.25333333	17116	26681	26714	33	TTGTTGACTATCATCATCTAACCAATCTTCTTCT	58.38823529	30	54	6	60	19
10650	26633	26662	29	AATAGTAGTTGTCTGATTGTCCTCACTGCC	60.25333333	17117	26682	26715	33	TGTTGACTATCATCATCTAACCAATCTTCTTCTT	58.38823529	30	54	6	60	20
10651	26634	26663	29	ATAGTAGTTGTCTGATTGTCCTCACTGCCG	61.62	17116	26681	26714	33	TTGTTGACTATCATCATCTAACCAATCTTCTTCT	58.38823529	30	54	6	60	18
10651	26634	26663	29	ATAGTAGTTGTCTGATTGTCCTCACTGCCG	61.62	17117	26682	26715	33	TGTTGACTATCATCATCTAACCAATCTTCTTCTT	58.38823529	30	54	6	60	19
10653	26636	26665	29	AGTAGTTGTCTGATTGTCCTCACTGCCGTC	62.98666667	17118	26683	26716	33	GTTGACTATCATCATCTAACCAATCTTCTTCTTG	59.59411765	30	54	6	60	18
10650	26633	26662	29	AATAGTAGTTGTCTGATTGTCCTCACTGCC	60.25333333	17113	26678	26711	33	AGTTTGTTGACTATCATCATCTAACCAATCTTCT	58.38823529	30	54	7	61	16
10650	26633	26662	29	AATAGTAGTTGTCTGATTGTCCTCACTGCC	60.25333333	17114	26679	26712	33	GTTTGTTGACTATCATCATCTAACCAATCTTCTT	58.38823529	30	54	7	61	17
10650	26633	26662	29	AATAGTAGTTGTCTGATTGTCCTCACTGCC	60.25333333	17115	26680	26713	33	TTTGTTGACTATCATCATCTAACCAATCTTCTTC	58.38823529	30	54	7	61	18
10651	26634	26663	29	ATAGTAGTTGTCTGATTGTCCTCACTGCCG	61.62	17119	26684	26717	33	TTGACTATCATCATCTAACCAATCTTCTTCTTGC	59.59411765	30	54	7	61	21
10650	26633	26662	29	AATAGTAGTTGTCTGATTGTCCTCACTGCC	60.25333333	17120	26685	26718	33	TGACTATCATCATCTAACCAATCTTCTTCTTGCT	59.59411765	30	54	8	62	23
10652	26635	26664	29	TAGTAGTTGTCTGATTGTCCTCACTGCCGT	61.62	17121	26686	26719	33	GACTATCATCATCTAACCAATCTTCTTCTTGCTC	60.8	30	54	8	62	22
9377	4079	4108	29	AGTTGGCATCATAAAGTAATGGGTTTTTGG	57.52	16335	4125	4158	33	AAGCCAAAGCCTCATTATTATTCTTACAAAGTTT	57.18235294	30	24	39	63	17
9377	4079	4108	29	AGTTGGCATCATAAAGTAATGGGTTTTTGG	57.52	16336	4126	4159	33	AGCCAAAGCCTCATTATTATTCTTACAAAGTTTA	57.18235294	30	24	41	65	18
10001	15124	15153	29	TTACCATCCTGAGCAAAGAAGAAGTGTTTT	57.52	16689	15176	15209	33	TAAAGAAACCCTTAGACACAGCAAAGTCATAGAA	59.59411765	30	55	12	67	23
9380	4082	4111	29	TGGCATCATAAAGTAATGGGTTTTTGGAAC	57.52	16322	4112	4145	33	GGCATTTCCAGCAAAGCCAAAGCCTCATTATTAT	62.00588235	30	45	24	69	1
9384	4086	4115	29	ATCATAAAGTAATGGGTTTTTGGAACGGCA	57.52	16326	4116	4149	33	TTTCCAGCAAAGCCAAAGCCTCATTATTATTCTT	59.59411765	30	42	29	71	1
9385	4087	4116	29	TCATAAAGTAATGGGTTTTTGGAACGGCAT	57.52	16327	4117	4150	33	TTCCAGCAAAGCCAAAGCCTCATTATTATTCTTA	59.59411765	30	40	31	71	1
9385	4087	4116	29	TCATAAAGTAATGGGTTTTTGGAACGGCAT	57.52	16328	4118	4151	33	TCCAGCAAAGCCAAAGCCTCATTATTATTCTTAC	60.8	30	40	31	71	2
9382	4084	4113	29	GCATCATAAAGTAATGGGTTTTTGGAACGG	58.88666667	16326	4116	4149	33	TTTCCAGCAAAGCCAAAGCCTCATTATTATTCTT	59.59411765	30	44	29	73	3
9384	4086	4115	29	ATCATAAAGTAATGGGTTTTTGGAACGGCA	57.52	16327	4117	4150	33	TTCCAGCAAAGCCAAAGCCTCATTATTATTCTTA	59.59411765	30	42	31	73	2
9384	4086	4115	29	ATCATAAAGTAATGGGTTTTTGGAACGGCA	57.52	16328	4118	4151	33	TCCAGCAAAGCCAAAGCCTCATTATTATTCTTAC	60.8	30	42	31	73	3
9385	4087	4116	29	TCATAAAGTAATGGGTTTTTGGAACGGCAT	57.52	16330	4120	4153	33	CAGCAAAGCCAAAGCCTCATTATTATTCTTACAA	59.59411765	30	40	33	73	4
9385	4087	4116	29	TCATAAAGTAATGGGTTTTTGGAACGGCAT	57.52	16329	4119	4152	33	CCAGCAAAGCCAAAGCCTCATTATTATTCTTACA	60.8	30	40	34	74	3
9385	4087	4116	29	TCATAAAGTAATGGGTTTTTGGAACGGCAT	57.52	16331	4121	4154	33	AGCAAAGCCAAAGCCTCATTATTATTCTTACAAA	58.38823529	30	40	34	74	5
9385	4087	4116	29	TCATAAAGTAATGGGTTTTTGGAACGGCAT	57.52	16337	4127	4160	33	GCCAAAGCCTCATTATTATTCTTACAAAGTTTAT	57.18235294	30	40	34	74	11
9382	4084	4113	29	GCATCATAAAGTAATGGGTTTTTGGAACGG	58.88666667	16327	4117	4150	33	TTCCAGCAAAGCCAAAGCCTCATTATTATTCTTA	59.59411765	30	44	31	75	4
9384	4086	4115	29	ATCATAAAGTAATGGGTTTTTGGAACGGCA	57.52	16330	4120	4153	33	CAGCAAAGCCAAAGCCTCATTATTATTCTTACAA	59.59411765	30	42	33	75	5
9384	4086	4115	29	ATCATAAAGTAATGGGTTTTTGGAACGGCA	57.52	16332	4122	4155	33	GCAAAGCCAAAGCCTCATTATTATTCTTACAAAG	59.59411765	30	42	33	75	7
9380	4082	4111	29	TGGCATCATAAAGTAATGGGTTTTTGGAAC	57.52	16327	4117	4150	33	TTCCAGCAAAGCCAAAGCCTCATTATTATTCTTA	59.59411765	30	45	31	76	6
9380	4082	4111	29	TGGCATCATAAAGTAATGGGTTTTTGGAAC	57.52	16328	4118	4151	33	TCCAGCAAAGCCAAAGCCTCATTATTATTCTTAC	60.8	30	45	31	76	7
9383	4085	4114	29	CATCATAAAGTAATGGGTTTTTGGAACGGC	58.88666667	16330	4120	4153	33	CAGCAAAGCCAAAGCCTCATTATTATTCTTACAA	59.59411765	30	43	33	76	6
9383	4085	4114	29	CATCATAAAGTAATGGGTTTTTGGAACGGC	58.88666667	16332	4122	4155	33	GCAAAGCCAAAGCCTCATTATTATTCTTACAAAG	59.59411765	30	43	33	76	8
9384	4086	4115	29	ATCATAAAGTAATGGGTTTTTGGAACGGCA	57.52	16329	4119	4152	33	CCAGCAAAGCCAAAGCCTCATTATTATTCTTACA	60.8	30	42	34	76	4
9384	4086	4115	29	ATCATAAAGTAATGGGTTTTTGGAACGGCA	57.52	16331	4121	4154	33	AGCAAAGCCAAAGCCTCATTATTATTCTTACAAA	58.38823529	30	42	34	76	6
9381	4083	4112	29	GGCATCATAAAGTAATGGGTTTTTGGAACG	58.88666667	16323	4113	4146	33	GCATTTCCAGCAAAGCCAAAGCCTCATTATTATT	60.8	30	44	33	77	1
9382	4084	4113	29	GCATCATAAAGTAATGGGTTTTTGGAACGG	58.88666667	16330	4120	4153	33	CAGCAAAGCCAAAGCCTCATTATTATTCTTACAA	59.59411765	30	44	33	77	7
9383	4085	4114	29	CATCATAAAGTAATGGGTTTTTGGAACGGC	58.88666667	16325	4115	4148	33	ATTTCCAGCAAAGCCAAAGCCTCATTATTATTCT	59.59411765	30	43	34	77	1
