## Supplementary material for "Unified platform for genetic and serological detection of COVID-19 with single-molecule technology": Table S2: Table_S2.csv (part 66 of 73)

Line 1	start1	stop1	len1	seq1	Tm1	Line 2	start2	stop2	len2	seq2	Tm2	Dimer 1+2 (bases)	Blast1	Blast2	Blast 1+2	dist
9383	4085	4114	29	CATCATAAAGTAATGGGTTTTTGGAACGGC	58.88666667	16329	4119	4152	33	CCAGCAAAGCCAAAGCCTCATTATTATTCTTACA	60.8	30	43	34	77	5
9383	4085	4114	29	CATCATAAAGTAATGGGTTTTTGGAACGGC	58.88666667	16331	4121	4154	33	AGCAAAGCCAAAGCCTCATTATTATTCTTACAAA	58.38823529	30	43	34	77	7
9382	4084	4113	29	GCATCATAAAGTAATGGGTTTTTGGAACGG	58.88666667	16325	4115	4148	33	ATTTCCAGCAAAGCCAAAGCCTCATTATTATTCT	59.59411765	30	44	34	78	2
9382	4084	4113	29	GCATCATAAAGTAATGGGTTTTTGGAACGG	58.88666667	16329	4119	4152	33	CCAGCAAAGCCAAAGCCTCATTATTATTCTTACA	60.8	30	44	34	78	6
9380	4082	4111	29	TGGCATCATAAAGTAATGGGTTTTTGGAAC	57.52	16331	4121	4154	33	AGCAAAGCCAAAGCCTCATTATTATTCTTACAAA	58.38823529	30	45	34	79	10
9382	4084	4113	29	GCATCATAAAGTAATGGGTTTTTGGAACGG	58.88666667	16324	4114	4147	33	CATTTCCAGCAAAGCCAAAGCCTCATTATTATTC	60.8	30	44	36	80	1
9779	9898	9927	29	CCATCAACTCTACCATCAAAAAAGACAGTG	58.88666667	16578	9941	9974	33	TCGTTTCAGTTGGTTTCTTGGCTATGTCAGTCAT	62.00588235	30	70	15	85	14
9780	9899	9928	29	CATCAACTCTACCATCAAAAAAGACAGTGA	57.52	16577	9940	9973	33	ATCGTTTCAGTTGGTTTCTTGGCTATGTCAGTCA	62.00588235	30	74	15	89	12
9076	958	987	29	CAAGCAGCAGCAAAGCAAGAGCAGCATCAC	64.35333333	16149	1010	1043	33	AGGAGAAGTTCCCCTACTGCTGCCTGGAGTTGAA	66.82941176	30	71	21	92	23
9320	3070	3099	29	CGCAAACAGTCTGAAAGAAGCAATGAAGTA	58.88666667	16278	3103	3136	33	GAGCCACATCAAGCCTACAAGACAAGCCATTGCG	66.82941176	30	90	3	93	4
9320	3070	3099	29	CGCAAACAGTCTGAAAGAAGCAATGAAGTA	58.88666667	16280	3105	3138	33	GCCACATCAAGCCTACAAGACAAGCCATTGCGAT	65.62352941	30	90	3	93	6
9074	956	985	29	GTCAAGCAGCAGCAAAGCAAGAGCAGCATC	64.35333333	16149	1010	1043	33	AGGAGAAGTTCCCCTACTGCTGCCTGGAGTTGAA	66.82941176	30	73	21	94	25
9075	957	986	29	TCAAGCAGCAGCAAAGCAAGAGCAGCATCA	62.98666667	16150	1011	1044	33	GGAGAAGTTCCCCTACTGCTGCCTGGAGTTGAAT	66.82941176	30	75	21	96	25
9398	4120	4149	29	CAGCAAAGCCAAAGCCTCATTATTATTCTT	57.52	16338	4166	4199	33	GCAAGAAGTAGACTAAAGCATAAAGATAGAGAAA	58.38823529	30	78	25	103	17
9397	4119	4148	29	CCAGCAAAGCCAAAGCCTCATTATTATTCT	58.88666667	16345	4173	4206	33	GTAGACTAAAGCATAAAGATAGAGAAAAGGGGCT	60.8	30	65	46	111	25
9400	4122	4151	29	GCAAAGCCAAAGCCTCATTATTATTCTTAC	57.52	16338	4166	4199	33	GCAAGAAGTAGACTAAAGCATAAAGATAGAGAAA	58.38823529	30	86	25	111	15
9401	4123	4152	29	CAAAGCCAAAGCCTCATTATTATTCTTACA	56.15333333	16338	4166	4199	33	GCAAGAAGTAGACTAAAGCATAAAGATAGAGAAA	58.38823529	30	86	25	111	14
9398	4120	4149	29	CAGCAAAGCCAAAGCCTCATTATTATTCTT	57.52	16343	4171	4204	33	AAGTAGACTAAAGCATAAAGATAGAGAAAAGGGG	59.59411765	30	78	45	123	22
9399	4121	4150	29	AGCAAAGCCAAAGCCTCATTATTATTCTTA	56.15333333	16344	4172	4205	33	AGTAGACTAAAGCATAAAGATAGAGAAAAGGGGC	60.8	30	80	46	126	22
9400	4122	4151	29	GCAAAGCCAAAGCCTCATTATTATTCTTAC	57.52	16345	4173	4206	33	GTAGACTAAAGCATAAAGATAGAGAAAAGGGGCT	60.8	30	86	46	132	22
9403	4127	4156	29	GCCAAAGCCTCATTATTATTCTTACAAAGT	56.15333333	16345	4173	4206	33	GTAGACTAAAGCATAAAGATAGAGAAAAGGGGCT	60.8	30	99	46	145	17
9722	8779	8808	29	AACCCACAAATGTAAGTGAAAAAACCCTCT	57.52	16533	8819	8852	33	TTTCTTTTGTAACATTTTTAGTCTTAGGGTCGTA	57.18235294	30	115	33	148	11
9722	8779	8808	29	AACCCACAAATGTAAGTGAAAAAACCCTCT	57.52	16532	8818	8851	33	TTTTCTTTTGTAACATTTTTAGTCTTAGGGTCGT	57.18235294	30	115	40	155	10
9726	8783	8812	29	CACAAATGTAAGTGAAAAAACCCTCTTTAG	56.15333333	16531	8817	8850	33	ATTTTCTTTTGTAACATTTTTAGTCTTAGGGTCG	57.18235294	30	111	53	164	5
9722	8779	8808	29	AACCCACAAATGTAAGTGAAAAAACCCTCT	57.52	16531	8817	8850	33	ATTTTCTTTTGTAACATTTTTAGTCTTAGGGTCG	57.18235294	30	115	53	168	9
9724	8781	8810	29	CCCACAAATGTAAGTGAAAAAACCCTCTTT	57.52	16529	8815	8848	33	TCATTTTCTTTTGTAACATTTTTAGTCTTAGGGT	55.97647059	30	105	70	175	5
9725	8782	8811	29	CCACAAATGTAAGTGAAAAAACCCTCTTTA	56.15333333	16530	8816	8849	33	CATTTTCTTTTGTAACATTTTTAGTCTTAGGGTC	57.18235294	30	109	66	175	5
9724	8781	8810	29	CCCACAAATGTAAGTGAAAAAACCCTCTTT	57.52	16528	8814	8847	33	GTCATTTTCTTTTGTAACATTTTTAGTCTTAGGG	57.18235294	30	105	72	177	4
9722	8779	8808	29	AACCCACAAATGTAAGTGAAAAAACCCTCT	57.52	16530	8816	8849	33	CATTTTCTTTTGTAACATTTTTAGTCTTAGGGTC	57.18235294	30	115	66	181	8
9726	8783	8812	29	CACAAATGTAAGTGAAAAAACCCTCTTTAG	56.15333333	16529	8815	8848	33	TCATTTTCTTTTGTAACATTTTTAGTCTTAGGGT	55.97647059	30	111	70	181	3
9723	8780	8809	29	ACCCACAAATGTAAGTGAAAAAACCCTCTT	57.52	16528	8814	8847	33	GTCATTTTCTTTTGTAACATTTTTAGTCTTAGGG	57.18235294	30	110	72	182	5
9726	8783	8812	29	CACAAATGTAAGTGAAAAAACCCTCTTTAG	56.15333333	16528	8814	8847	33	GTCATTTTCTTTTGTAACATTTTTAGTCTTAGGG	57.18235294	30	111	72	183	2
9722	8779	8808	29	AACCCACAAATGTAAGTGAAAAAACCCTCT	57.52	16529	8815	8848	33	TCATTTTCTTTTGTAACATTTTTAGTCTTAGGGT	55.97647059	30	115	70	185	7
10887	28425	28454	29	GCAATAGTGCGACCACCCTTACGAAGAATG	62.98666667	18346	28464	28498	34	CCAGATTCATTATGGTATTCGGCAAGACTATGCTC	63.26	30	3	2	5	10
9257	2770	2799	29	ATAGTTGCCAATCCTGTAGCGACTGTATGC	61.62	17459	2801	2835	34	GCAAAACCTGAGTCACCTGCTACACGCTGCGAAGC	69.11714286	30	5	4	9	2
10599	25328	25357	29	TGTGTTGATAAGTGACGCTACAGTTGTTTT	57.52	18182	25378	25412	34	TAGCACCATAATCAACCACACCCTCTTGTATTTTA	60.91714286	30	0	9	9	21
9099	1067	1096	29	TGATGAGGAACGAGAAGAGGCTTGACTGCC	64.35333333	17393	1110	1144	34	TCTGCGTAGAAGCCTTTTGGCAATGTTGTTCCTTG	64.43142857	30	17	5	22	14
9099	1067	1096	29	TGATGAGGAACGAGAAGAGGCTTGACTGCC	64.35333333	17394	1111	1145	34	CTGCGTAGAAGCCTTTTGGCAATGTTGTTCCTTGA	64.43142857	30	17	5	22	15
9099	1067	1096	29	TGATGAGGAACGAGAAGAGGCTTGACTGCC	64.35333333	17395	1112	1146	34	TGCGTAGAAGCCTTTTGGCAATGTTGTTCCTTGAG	64.43142857	30	17	5	22	16
9100	1068	1097	29	GATGAGGAACGAGAAGAGGCTTGACTGCCG	65.72	17395	1112	1146	34	TGCGTAGAAGCCTTTTGGCAATGTTGTTCCTTGAG	64.43142857	30	17	5	22	15
9101	1069	1098	29	ATGAGGAACGAGAAGAGGCTTGACTGCCGC	65.72	17393	1110	1144	34	TCTGCGTAGAAGCCTTTTGGCAATGTTGTTCCTTG	64.43142857	30	17	5	22	12
9101	1069	1098	29	ATGAGGAACGAGAAGAGGCTTGACTGCCGC	65.72	17394	1111	1145	34	CTGCGTAGAAGCCTTTTGGCAATGTTGTTCCTTGA	64.43142857	30	17	5	22	13
9101	1069	1098	29	ATGAGGAACGAGAAGAGGCTTGACTGCCGC	65.72	17395	1112	1146	34	TGCGTAGAAGCCTTTTGGCAATGTTGTTCCTTGAG	64.43142857	30	17	5	22	14
9097	1065	1094	29	CGTGATGAGGAACGAGAAGAGGCTTGACTG	64.35333333	17394	1111	1145	34	CTGCGTAGAAGCCTTTTGGCAATGTTGTTCCTTGA	64.43142857	30	19	5	24	17
9098	1066	1095	29	GTGATGAGGAACGAGAAGAGGCTTGACTGC	64.35333333	17393	1110	1144	34	TCTGCGTAGAAGCCTTTTGGCAATGTTGTTCCTTG	64.43142857	30	19	5	24	15
9098	1066	1095	29	GTGATGAGGAACGAGAAGAGGCTTGACTGC	64.35333333	17394	1111	1145	34	CTGCGTAGAAGCCTTTTGGCAATGTTGTTCCTTGA	64.43142857	30	19	5	24	16
9098	1066	1095	29	GTGATGAGGAACGAGAAGAGGCTTGACTGC	64.35333333	17395	1112	1146	34	TGCGTAGAAGCCTTTTGGCAATGTTGTTCCTTGAG	64.43142857	30	19	5	24	17
9099	1067	1096	29	TGATGAGGAACGAGAAGAGGCTTGACTGCC	64.35333333	17396	1113	1147	34	GCGTAGAAGCCTTTTGGCAATGTTGTTCCTTGAGG	65.60285714	30	17	7	24	17
9098	1066	1095	29	GTGATGAGGAACGAGAAGAGGCTTGACTGC	64.35333333	17396	1113	1147	34	GCGTAGAAGCCTTTTGGCAATGTTGTTCCTTGAGG	65.60285714	30	19	7	26	18
9258	2801	2830	29	GCAAAACCTGAGTCACCTGCTACACGCTGC	65.72	17468	2854	2888	34	AAGCGTTCGTGATGTAGCAACAGTGATTTCTTTAG	62.08857143	30	16	11	27	24
10642	26625	26654	29	ATTGTTTGAATAGTAGTTGTCTGATTGTCC	56.15333333	18214	26676	26710	34	ACAGTTTGTTGACTATCATCATCTAACCAATCTTC	59.74571429	30	21	7	28	22
10643	26626	26655	29	TTGTTTGAATAGTAGTTGTCTGATTGTCCT	56.15333333	18214	26676	26710	34	ACAGTTTGTTGACTATCATCATCTAACCAATCTTC	59.74571429	30	24	7	31	21
10643	26626	26655	29	TTGTTTGAATAGTAGTTGTCTGATTGTCCT	56.15333333	18216	26678	26712	34	AGTTTGTTGACTATCATCATCTAACCAATCTTCTT	58.57428571	30	24	7	31	23
10644	26627	26656	29	TGTTTGAATAGTAGTTGTCTGATTGTCCTC	57.52	18219	26681	26715	34	TTGTTGACTATCATCATCTAACCAATCTTCTTCTT	58.57428571	30	26	6	32	25
10644	26627	26656	29	TGTTTGAATAGTAGTTGTCTGATTGTCCTC	57.52	18217	26679	26713	34	GTTTGTTGACTATCATCATCTAACCAATCTTCTTC	59.74571429	30	26	7	33	23
10644	26627	26656	29	TGTTTGAATAGTAGTTGTCTGATTGTCCTC	57.52	18218	26680	26714	34	TTTGTTGACTATCATCATCTAACCAATCTTCTTCT	58.57428571	30	26	7	33	24
9434	4307	4336	29	ATCTCTTTTTGAGGGTTATGATTTTGGAAG	56.15333333	17567	4360	4394	34	GCAACGCCAACAATAAGCCATCCGAAAGGGAGTGA	66.77428571	30	35	2	37	24
10035	15748	15777	29	GAATAATAAGAATCTACAACAGGAACTCCA	56.15333333	17880	15778	15812	34	CTACCTGGCGTGGTTTGTATGAAATCACCGAAATC	64.43142857	30	37	1	38	1
10034	15747	15776	29	TGAATAATAAGAATCTACAACAGGAACTCC	56.15333333	17880	15778	15812	34	CTACCTGGCGTGGTTTGTATGAAATCACCGAAATC	64.43142857	30	39	1	40	2
10034	15747	15776	29	TGAATAATAAGAATCTACAACAGGAACTCC	56.15333333	17881	15779	15813	34	TACCTGGCGTGGTTTGTATGAAATCACCGAAATCA	63.26	30	39	1	40	3
9423	4269	4298	29	GCAAACAAAGTGAACACCCTTGGAGAGTGC	62.98666667	17563	4301	4335	34	GTTGCCATCTCTTTTTGAGGGTTATGATTTTGGAA	60.91714286	30	34	12	46	3
9344	3873	3902	29	CTGGTAATAGTCTGAAGTGAAGTAACTGTG	58.88666667	17509	3904	3938	34	AATACAACACAGTCTTTTACTCCAGATTCCCATTT	59.74571429	30	37	10	47	2
9813	10231	10260	29	TGTCCATCAAAGTGTCCCTTATTTACAACA	57.52	17770	10274	10308	34	TTTCTAAACTCTGAAGTCTTGTAAAAGTGTTCCAG	59.74571429	30	28	19	47	14
9377	4079	4108	29	AGTTGGCATCATAAAGTAATGGGTTTTTGG	57.52	17534	4111	4145	34	CGGCATTTCCAGCAAAGCCAAAGCCTCATTATTAT	63.26	30	24	24	48	3
10534	23997	24026	29	GTAACTGGTTTTATGGTTGTTGTGTAACTG	57.52	18154	24031	24065	34	CTTTGTAGAAAACATCCGTAATAGGACCTTTGTAT	59.74571429	30	50	3	53	5
10533	23996	24025	29	AGTAACTGGTTTTATGGTTGTTGTGTAACT	56.15333333	18154	24031	24065	34	CTTTGTAGAAAACATCCGTAATAGGACCTTTGTAT	59.74571429	30	51	3	54	6
10535	23998	24027	29	TAACTGGTTTTATGGTTGTTGTGTAACTGT	56.15333333	18154	24031	24065	34	CTTTGTAGAAAACATCCGTAATAGGACCTTTGTAT	59.74571429	30	51	3	54	4
10536	23999	24028	29	AACTGGTTTTATGGTTGTTGTGTAACTGTT	56.15333333	18154	24031	24065	34	CTTTGTAGAAAACATCCGTAATAGGACCTTTGTAT	59.74571429	30	51	3	54	3
10537	24000	24029	29	ACTGGTTTTATGGTTGTTGTGTAACTGTTT	56.15333333	18153	24030	24064	34	TCTTTGTAGAAAACATCCGTAATAGGACCTTTGTA	59.74571429	30	49	5	54	1
10538	24001	24030	29	CTGGTTTTATGGTTGTTGTGTAACTGTTTT	56.15333333	18154	24031	24065	34	CTTTGTAGAAAACATCCGTAATAGGACCTTTGTAT	59.74571429	30	51	3	54	1
9738	9110	9139	29	TTGCGACATTCATCATTATGCCTTTAGGTA	57.52	17723	9159	9193	34	ATTTTGAAGGTCACACTTTTCTAATAGCATTCTTT	57.40285714	30	34	21	55	20
10534	23997	24026	29	GTAACTGGTTTTATGGTTGTTGTGTAACTG	57.52	18153	24030	24064	34	TCTTTGTAGAAAACATCCGTAATAGGACCTTTGTA	59.74571429	30	50	5	55	4
9739	9111	9140	29	TGCGACATTCATCATTATGCCTTTAGGTAA	57.52	17724	9160	9194	34	TTTTGAAGGTCACACTTTTCTAATAGCATTCTTTG	58.57428571	30	35	21	56	20
10533	23996	24025	29	AGTAACTGGTTTTATGGTTGTTGTGTAACT	56.15333333	18153	24030	24064	34	TCTTTGTAGAAAACATCCGTAATAGGACCTTTGTA	59.74571429	30	51	5	56	5
10535	23998	24027	29	TAACTGGTTTTATGGTTGTTGTGTAACTGT	56.15333333	18153	24030	24064	34	TCTTTGTAGAAAACATCCGTAATAGGACCTTTGTA	59.74571429	30	51	5	56	3
10536	23999	24028	29	AACTGGTTTTATGGTTGTTGTGTAACTGTT	56.15333333	18153	24030	24064	34	TCTTTGTAGAAAACATCCGTAATAGGACCTTTGTA	59.74571429	30	51	5	56	2
9377	4079	4108	29	AGTTGGCATCATAAAGTAATGGGTTTTTGG	57.52	17539	4116	4150	34	TTTCCAGCAAAGCCAAAGCCTCATTATTATTCTTA	59.74571429	30	24	33	57	8
9378	4080	4109	29	GTTGGCATCATAAAGTAATGGGTTTTTGGA	57.52	17540	4117	4151	34	TTCCAGCAAAGCCAAAGCCTCATTATTATTCTTAC	60.91714286	30	25	32	57	8
9376	4078	4107	29	TAGTTGGCATCATAAAGTAATGGGTTTTTG	56.15333333	17545	4122	4156	34	GCAAAGCCAAAGCCTCATTATTATTCTTACAAAGT	59.74571429	30	25	34	59	15
9814	10232	10261	29	GTCCATCAAAGTGTCCCTTATTTACAACAT	57.52	17769	10264	10298	34	AAAGCCACATTTTCTAAACTCTGAAGTCTTGTAAA	58.57428571	30	27	32	59	3
9377	4079	4108	29	AGTTGGCATCATAAAGTAATGGGTTTTTGG	57.52	17543	4120	4154	34	CAGCAAAGCCAAAGCCTCATTATTATTCTTACAAA	59.74571429	30	24	36	60	12
10650	26633	26662	29	AATAGTAGTTGTCTGATTGTCCTCACTGCC	60.25333333	18219	26681	26715	34	TTGTTGACTATCATCATCTAACCAATCTTCTTCTT	58.57428571	30	54	6	60	19
10651	26634	26663	29	ATAGTAGTTGTCTGATTGTCCTCACTGCCG	61.62	18219	26681	26715	34	TTGTTGACTATCATCATCTAACCAATCTTCTTCTT	58.57428571	30	54	6	60	18
10650	26633	26662	29	AATAGTAGTTGTCTGATTGTCCTCACTGCC	60.25333333	18214	26676	26710	34	ACAGTTTGTTGACTATCATCATCTAACCAATCTTC	59.74571429	30	54	7	61	14
10650	26633	26662	29	AATAGTAGTTGTCTGATTGTCCTCACTGCC	60.25333333	18216	26678	26712	34	AGTTTGTTGACTATCATCATCTAACCAATCTTCTT	58.57428571	30	54	7	61	16
10650	26633	26662	29	AATAGTAGTTGTCTGATTGTCCTCACTGCC	60.25333333	18217	26679	26713	34	GTTTGTTGACTATCATCATCTAACCAATCTTCTTC	59.74571429	30	54	7	61	17
10650	26633	26662	29	AATAGTAGTTGTCTGATTGTCCTCACTGCC	60.25333333	18218	26680	26714	34	TTTGTTGACTATCATCATCTAACCAATCTTCTTCT	58.57428571	30	54	7	61	18
10650	26633	26662	29	AATAGTAGTTGTCTGATTGTCCTCACTGCC	60.25333333	18220	26682	26716	34	TGTTGACTATCATCATCTAACCAATCTTCTTCTTG	59.74571429	30	54	7	61	20
10651	26634	26663	29	ATAGTAGTTGTCTGATTGTCCTCACTGCCG	61.62	18220	26682	26716	34	TGTTGACTATCATCATCTAACCAATCTTCTTCTTG	59.74571429	30	54	7	61	19
10651	26634	26663	29	ATAGTAGTTGTCTGATTGTCCTCACTGCCG	61.62	18222	26684	26718	34	TTGACTATCATCATCTAACCAATCTTCTTCTTGCT	59.74571429	30	54	8	62	21
10653	26636	26665	29	AGTAGTTGTCTGATTGTCCTCACTGCCGTC	62.98666667	18221	26683	26717	34	GTTGACTATCATCATCTAACCAATCTTCTTCTTGC	60.91714286	30	54	8	62	18
10650	26633	26662	29	AATAGTAGTTGTCTGATTGTCCTCACTGCC	60.25333333	18223	26685	26719	34	TGACTATCATCATCTAACCAATCTTCTTCTTGCTC	60.91714286	30	54	9	63	23
10307	19876	19905	29	TTTGTGGTGGTTGGTAAAGAACATCAGAAC	58.88666667	18030	19906	19940	34	CTGAGTTACTGAAGTCATTGAGAGCCTTTGCGAGA	64.43142857	30	48	16	64	1
9377	4079	4108	29	AGTTGGCATCATAAAGTAATGGGTTTTTGG	57.52	17547	4124	4158	34	AAAGCCAAAGCCTCATTATTATTCTTACAAAGTTT	57.40285714	30	24	41	65	16
10652	26635	26664	29	TAGTAGTTGTCTGATTGTCCTCACTGCCGT	61.62	18224	26686	26720	34	GACTATCATCATCTAACCAATCTTCTTCTTGCTCT	60.91714286	30	54	11	65	22
9377	4079	4108	29	AGTTGGCATCATAAAGTAATGGGTTTTTGG	57.52	17548	4125	4159	34	AAGCCAAAGCCTCATTATTATTCTTACAAAGTTTA	57.40285714	30	24	42	66	17
9377	4079	4108	29	AGTTGGCATCATAAAGTAATGGGTTTTTGG	57.52	17549	4126	4160	34	AGCCAAAGCCTCATTATTATTCTTACAAAGTTTAT	57.40285714	30	24	43	67	18
10001	15124	15153	29	TTACCATCCTGAGCAAAGAAGAAGTGTTTT	57.52	17853	15176	15210	34	TAAAGAAACCCTTAGACACAGCAAAGTCATAGAAG	60.91714286	30	55	12	67	23
9379	4081	4110	29	TTGGCATCATAAAGTAATGGGTTTTTGGAA	56.15333333	17534	4111	4145	34	CGGCATTTCCAGCAAAGCCAAAGCCTCATTATTAT	63.26	30	47	24	71	1
9385	4087	4116	29	TCATAAAGTAATGGGTTTTTGGAACGGCAT	57.52	17540	4117	4151	34	TTCCAGCAAAGCCAAAGCCTCATTATTATTCTTAC	60.91714286	30	40	32	72	1
9384	4086	4115	29	ATCATAAAGTAATGGGTTTTTGGAACGGCA	57.52	17540	4117	4151	34	TTCCAGCAAAGCCAAAGCCTCATTATTATTCTTAC	60.91714286	30	42	32	74	2
9385	4087	4116	29	TCATAAAGTAATGGGTTTTTGGAACGGCAT	57.52	17541	4118	4152	34	TCCAGCAAAGCCAAAGCCTCATTATTATTCTTACA	60.91714286	30	40	34	74	2
9385	4087	4116	29	TCATAAAGTAATGGGTTTTTGGAACGGCAT	57.52	17544	4121	4155	34	AGCAAAGCCAAAGCCTCATTATTATTCTTACAAAG	59.74571429	30	40	34	74	5
9384	4086	4115	29	ATCATAAAGTAATGGGTTTTTGGAACGGCA	57.52	17539	4116	4150	34	TTTCCAGCAAAGCCAAAGCCTCATTATTATTCTTA	59.74571429	30	42	33	75	1
9385	4087	4116	29	TCATAAAGTAATGGGTTTTTGGAACGGCAT	57.52	17542	4119	4153	34	CCAGCAAAGCCAAAGCCTCATTATTATTCTTACAA	60.91714286	30	40	35	75	3
9382	4084	4113	29	GCATCATAAAGTAATGGGTTTTTGGAACGG	58.88666667	17540	4117	4151	34	TTCCAGCAAAGCCAAAGCCTCATTATTATTCTTAC	60.91714286	30	44	32	76	4
9384	4086	4115	29	ATCATAAAGTAATGGGTTTTTGGAACGGCA	57.52	17541	4118	4152	34	TCCAGCAAAGCCAAAGCCTCATTATTATTCTTACA	60.91714286	30	42	34	76	3
9384	4086	4115	29	ATCATAAAGTAATGGGTTTTTGGAACGGCA	57.52	17544	4121	4155	34	AGCAAAGCCAAAGCCTCATTATTATTCTTACAAAG	59.74571429	30	42	34	76	6
9384	4086	4115	29	ATCATAAAGTAATGGGTTTTTGGAACGGCA	57.52	17545	4122	4156	34	GCAAAGCCAAAGCCTCATTATTATTCTTACAAAGT	59.74571429	30	42	34	76	7
9385	4087	4116	29	TCATAAAGTAATGGGTTTTTGGAACGGCAT	57.52	17543	4120	4154	34	CAGCAAAGCCAAAGCCTCATTATTATTCTTACAAA	59.74571429	30	40	36	76	4
9380	4082	4111	29	TGGCATCATAAAGTAATGGGTTTTTGGAAC	57.52	17540	4117	4151	34	TTCCAGCAAAGCCAAAGCCTCATTATTATTCTTAC	60.91714286	30	45	32	77	6
9382	4084	4113	29	GCATCATAAAGTAATGGGTTTTTGGAACGG	58.88666667	17539	4116	4150	34	TTTCCAGCAAAGCCAAAGCCTCATTATTATTCTTA	59.74571429	30	44	33	77	3
9383	4085	4114	29	CATCATAAAGTAATGGGTTTTTGGAACGGC	58.88666667	17544	4121	4155	34	AGCAAAGCCAAAGCCTCATTATTATTCTTACAAAG	59.74571429	30	43	34	77	7
9383	4085	4114	29	CATCATAAAGTAATGGGTTTTTGGAACGGC	58.88666667	17545	4122	4156	34	GCAAAGCCAAAGCCTCATTATTATTCTTACAAAGT	59.74571429	30	43	34	77	8
9384	4086	4115	29	ATCATAAAGTAATGGGTTTTTGGAACGGCA	57.52	17542	4119	4153	34	CCAGCAAAGCCAAAGCCTCATTATTATTCTTACAA	60.91714286	30	42	35	77	4
9383	4085	4114	29	CATCATAAAGTAATGGGTTTTTGGAACGGC	58.88666667	17542	4119	4153	34	CCAGCAAAGCCAAAGCCTCATTATTATTCTTACAA	60.91714286	30	43	35	78	5
9384	4086	4115	29	ATCATAAAGTAATGGGTTTTTGGAACGGCA	57.52	17543	4120	4154	34	CAGCAAAGCCAAAGCCTCATTATTATTCTTACAAA	59.74571429	30	42	36	78	5
9380	4082	4111	29	TGGCATCATAAAGTAATGGGTTTTTGGAAC	57.52	17535	4112	4146	34	GGCATTTCCAGCAAAGCCAAAGCCTCATTATTATT	62.08857143	30	45	34	79	1
9380	4082	4111	29	TGGCATCATAAAGTAATGGGTTTTTGGAAC	57.52	17541	4118	4152	34	TCCAGCAAAGCCAAAGCCTCATTATTATTCTTACA	60.91714286	30	45	34	79	7
9380	4082	4111	29	TGGCATCATAAAGTAATGGGTTTTTGGAAC	57.52	17544	4121	4155	34	AGCAAAGCCAAAGCCTCATTATTATTCTTACAAAG	59.74571429	30	45	34	79	10
9382	4084	4113	29	GCATCATAAAGTAATGGGTTTTTGGAACGG	58.88666667	17542	4119	4153	34	CCAGCAAAGCCAAAGCCTCATTATTATTCTTACAA	60.91714286	30	44	35	79	6
9383	4085	4114	29	CATCATAAAGTAATGGGTTTTTGGAACGGC	58.88666667	17543	4120	4154	34	CAGCAAAGCCAAAGCCTCATTATTATTCTTACAAA	59.74571429	30	43	36	79	6
9381	4083	4112	29	GGCATCATAAAGTAATGGGTTTTTGGAACG	58.88666667	17536	4113	4147	34	GCATTTCCAGCAAAGCCAAAGCCTCATTATTATTC	62.08857143	30	44	36	80	1
9382	4084	4113	29	GCATCATAAAGTAATGGGTTTTTGGAACGG	58.88666667	17543	4120	4154	34	CAGCAAAGCCAAAGCCTCATTATTATTCTTACAAA	59.74571429	30	44	36	80	7
9382	4084	4113	29	GCATCATAAAGTAATGGGTTTTTGGAACGG	58.88666667	17537	4114	4148	34	CATTTCCAGCAAAGCCAAAGCCTCATTATTATTCT	60.91714286	30	44	37	81	1
9383	4085	4114	29	CATCATAAAGTAATGGGTTTTTGGAACGGC	58.88666667	17538	4115	4149	34	ATTTCCAGCAAAGCCAAAGCCTCATTATTATTCTT	59.74571429	30	43	38	81	1
9382	4084	4113	29	GCATCATAAAGTAATGGGTTTTTGGAACGG	58.88666667	17538	4115	4149	34	ATTTCCAGCAAAGCCAAAGCCTCATTATTATTCTT	59.74571429	30	44	38	82	2
9379	4081	4110	29	TTGGCATCATAAAGTAATGGGTTTTTGGAA	56.15333333	17543	4120	4154	34	CAGCAAAGCCAAAGCCTCATTATTATTCTTACAAA	59.74571429	30	47	36	83	10
9779	9898	9927	29	CCATCAACTCTACCATCAAAAAAGACAGTG	58.88666667	17763	9939	9973	34	AATCGTTTCAGTTGGTTTCTTGGCTATGTCAGTCA	62.08857143	30	70	16	86	12
9780	9899	9928	29	CATCAACTCTACCATCAAAAAAGACAGTGA	57.52	17763	9939	9973	34	AATCGTTTCAGTTGGTTTCTTGGCTATGTCAGTCA	62.08857143	30	74	16	90	11
9076	958	987	29	CAAGCAGCAGCAAAGCAAGAGCAGCATCAC	64.35333333	17390	1010	1044	34	AGGAGAAGTTCCCCTACTGCTGCCTGGAGTTGAAT	66.77428571	30	71	22	93	23
9320	3070	3099	29	CGCAAACAGTCTGAAAGAAGCAATGAAGTA	58.88666667	17498	3103	3137	34	GAGCCACATCAAGCCTACAAGACAAGCCATTGCGA	66.77428571	30	90	3	93	4
9320	3070	3099	29	CGCAAACAGTCTGAAAGAAGCAATGAAGTA	58.88666667	17500	3105	3139	34	GCCACATCAAGCCTACAAGACAAGCCATTGCGATA	65.60285714	30	90	3	93	6
9074	956	985	29	GTCAAGCAGCAGCAAAGCAAGAGCAGCATC	64.35333333	17390	1010	1044	34	AGGAGAAGTTCCCCTACTGCTGCCTGGAGTTGAAT	66.77428571	30	73	22	95	25
9398	4120	4149	29	CAGCAAAGCCAAAGCCTCATTATTATTCTT	57.52	17550	4166	4200	34	GCAAGAAGTAGACTAAAGCATAAAGATAGAGAAAA	58.57428571	30	78	33	111	17
9400	4122	4151	29	GCAAAGCCAAAGCCTCATTATTATTCTTAC	57.52	17550	4166	4200	34	GCAAGAAGTAGACTAAAGCATAAAGATAGAGAAAA	58.57428571	30	86	33	119	15
9401	4123	4152	29	CAAAGCCAAAGCCTCATTATTATTCTTACA	56.15333333	17550	4166	4200	34	GCAAGAAGTAGACTAAAGCATAAAGATAGAGAAAA	58.57428571	30	86	33	119	14
9398	4120	4149	29	CAGCAAAGCCAAAGCCTCATTATTATTCTT	57.52	17555	4171	4205	34	AAGTAGACTAAAGCATAAAGATAGAGAAAAGGGGC	60.91714286	30	78	47	125	22
9403	4127	4156	29	GCCAAAGCCTCATTATTATTCTTACAAAGT	56.15333333	17556	4172	4206	34	AGTAGACTAAAGCATAAAGATAGAGAAAAGGGGCT	60.91714286	30	99	46	145	16
9722	8779	8808	29	AACCCACAAATGTAAGTGAAAAAACCCTCT	57.52	17720	8818	8852	34	TTTTCTTTTGTAACATTTTTAGTCTTAGGGTCGTA	57.40285714	30	115	40	155	10
9725	8782	8811	29	CCACAAATGTAAGTGAAAAAACCCTCTTTA	56.15333333	17719	8817	8851	34	ATTTTCTTTTGTAACATTTTTAGTCTTAGGGTCGT	57.40285714	30	109	53	162	6
9726	8783	8812	29	CACAAATGTAAGTGAAAAAACCCTCTTTAG	56.15333333	17719	8817	8851	34	ATTTTCTTTTGTAACATTTTTAGTCTTAGGGTCGT	57.40285714	30	111	53	164	5
9722	8779	8808	29	AACCCACAAATGTAAGTGAAAAAACCCTCT	57.52	17719	8817	8851	34	ATTTTCTTTTGTAACATTTTTAGTCTTAGGGTCGT	57.40285714	30	115	53	168	9
9724	8781	8810	29	CCCACAAATGTAAGTGAAAAAACCCTCTTT	57.52	17717	8815	8849	34	TCATTTTCTTTTGTAACATTTTTAGTCTTAGGGTC	57.40285714	30	105	70	175	5
9725	8782	8811	29	CCACAAATGTAAGTGAAAAAACCCTCTTTA	56.15333333	17718	8816	8850	34	CATTTTCTTTTGTAACATTTTTAGTCTTAGGGTCG	58.57428571	30	109	66	175	5
9724	8781	8810	29	CCCACAAATGTAAGTGAAAAAACCCTCTTT	57.52	17716	8814	8848	34	GTCATTTTCTTTTGTAACATTTTTAGTCTTAGGGT	57.40285714	30	105	72	177	4
9722	8779	8808	29	AACCCACAAATGTAAGTGAAAAAACCCTCT	57.52	17718	8816	8850	34	CATTTTCTTTTGTAACATTTTTAGTCTTAGGGTCG	58.57428571	30	115	66	181	8
9726	8783	8812	29	CACAAATGTAAGTGAAAAAACCCTCTTTAG	56.15333333	17717	8815	8849	34	TCATTTTCTTTTGTAACATTTTTAGTCTTAGGGTC	57.40285714	30	111	70	181	3
9723	8780	8809	29	ACCCACAAATGTAAGTGAAAAAACCCTCTT	57.52	17716	8814	8848	34	GTCATTTTCTTTTGTAACATTTTTAGTCTTAGGGT	57.40285714	30	110	72	182	5
9726	8783	8812	29	CACAAATGTAAGTGAAAAAACCCTCTTTAG	56.15333333	17716	8814	8848	34	GTCATTTTCTTTTGTAACATTTTTAGTCTTAGGGT	57.40285714	30	111	72	183	2
9722	8779	8808	29	AACCCACAAATGTAAGTGAAAAAACCCTCT	57.52	17717	8815	8849	34	TCATTTTCTTTTGTAACATTTTTAGTCTTAGGGTC	57.40285714	30	115	70	185	7
9719	8776	8805	29	ATAAACCCACAAATGTAAGTGAAAAAACCC	56.15333333	17709	8807	8841	34	CTTTAGAGTCATTTTCTTTTGTAACATTTTTAGTC	56.23142857	30	126	90	216	2
10885	28423	28452	29	AGGCAATAGTGCGACCACCCTTACGAAGAA	62.98666667	19269	28464	28499	35	CCAGATTCATTATGGTATTCGGCAAGACTATGCTCA	63.30555556	30	2	2	4	12
10886	28424	28453	29	GGCAATAGTGCGACCACCCTTACGAAGAAT	62.98666667	19268	28463	28498	35	GCCAGATTCATTATGGTATTCGGCAAGACTATGCTC	64.44444444	30	2	2	4	10
10887	28425	28454	29	GCAATAGTGCGACCACCCTTACGAAGAATG	62.98666667	19269	28464	28499	35	CCAGATTCATTATGGTATTCGGCAAGACTATGCTCA	63.30555556	30	3	2	5	10
9099	1067	1096	29	TGATGAGGAACGAGAAGAGGCTTGACTGCC	64.35333333	18460	1110	1145	35	TCTGCGTAGAAGCCTTTTGGCAATGTTGTTCCTTGA	64.44444444	30	17	5	22	14
9099	1067	1096	29	TGATGAGGAACGAGAAGAGGCTTGACTGCC	64.35333333	18461	1111	1146	35	CTGCGTAGAAGCCTTTTGGCAATGTTGTTCCTTGAG	65.58333333	30	17	5	22	15
9101	1069	1098	29	ATGAGGAACGAGAAGAGGCTTGACTGCCGC	65.72	18460	1110	1145	35	TCTGCGTAGAAGCCTTTTGGCAATGTTGTTCCTTGA	64.44444444	30	17	5	22	12
9101	1069	1098	29	ATGAGGAACGAGAAGAGGCTTGACTGCCGC	65.72	18461	1111	1146	35	CTGCGTAGAAGCCTTTTGGCAATGTTGTTCCTTGAG	65.58333333	30	17	5	22	13
9097	1065	1094	29	CGTGATGAGGAACGAGAAGAGGCTTGACTG	64.35333333	18461	1111	1146	35	CTGCGTAGAAGCCTTTTGGCAATGTTGTTCCTTGAG	65.58333333	30	19	5	24	17
9098	1066	1095	29	GTGATGAGGAACGAGAAGAGGCTTGACTGC	64.35333333	18460	1110	1145	35	TCTGCGTAGAAGCCTTTTGGCAATGTTGTTCCTTGA	64.44444444	30	19	5	24	15
9098	1066	1095	29	GTGATGAGGAACGAGAAGAGGCTTGACTGC	64.35333333	18461	1111	1146	35	CTGCGTAGAAGCCTTTTGGCAATGTTGTTCCTTGAG	65.58333333	30	19	5	24	16
9099	1067	1096	29	TGATGAGGAACGAGAAGAGGCTTGACTGCC	64.35333333	18462	1112	1147	35	TGCGTAGAAGCCTTTTGGCAATGTTGTTCCTTGAGG	65.58333333	30	17	7	24	16
9100	1068	1097	29	GATGAGGAACGAGAAGAGGCTTGACTGCCG	65.72	18462	1112	1147	35	TGCGTAGAAGCCTTTTGGCAATGTTGTTCCTTGAGG	65.58333333	30	17	7	24	15
9101	1069	1098	29	ATGAGGAACGAGAAGAGGCTTGACTGCCGC	65.72	18462	1112	1147	35	TGCGTAGAAGCCTTTTGGCAATGTTGTTCCTTGAGG	65.58333333	30	17	7	24	14
9098	1066	1095	29	GTGATGAGGAACGAGAAGAGGCTTGACTGC	64.35333333	18462	1112	1147	35	TGCGTAGAAGCCTTTTGGCAATGTTGTTCCTTGAGG	65.58333333	30	19	7	26	17
9258	2801	2830	29	GCAAAACCTGAGTCACCTGCTACACGCTGC	65.72	18523	2854	2889	35	AAGCGTTCGTGATGTAGCAACAGTGATTTCTTTAGG	63.30555556	30	16	11	27	24
10642	26625	26654	29	ATTGTTTGAATAGTAGTTGTCTGATTGTCC	56.15333333	19154	26676	26711	35	ACAGTTTGTTGACTATCATCATCTAACCAATCTTCT	59.88888889	30	21	7	28	22
10643	26626	26655	29	TTGTTTGAATAGTAGTTGTCTGATTGTCCT	56.15333333	19154	26676	26711	35	ACAGTTTGTTGACTATCATCATCTAACCAATCTTCT	59.88888889	30	24	7	31	21
10644	26627	26656	29	TGTTTGAATAGTAGTTGTCTGATTGTCCTC	57.52	19157	26679	26714	35	GTTTGTTGACTATCATCATCTAACCAATCTTCTTCT	59.88888889	30	26	7	33	23
10644	26627	26656	29	TGTTTGAATAGTAGTTGTCTGATTGTCCTC	57.52	19158	26680	26715	35	TTTGTTGACTATCATCATCTAACCAATCTTCTTCTT	58.75	30	26	7	33	24
10644	26627	26656	29	TGTTTGAATAGTAGTTGTCTGATTGTCCTC	57.52	19159	26681	26716	35	TTGTTGACTATCATCATCTAACCAATCTTCTTCTTG	59.88888889	30	26	7	33	25
9434	4307	4336	29	ATCTCTTTTTGAGGGTTATGATTTTGGAAG	56.15333333	18608	4360	4395	35	GCAACGCCAACAATAAGCCATCCGAAAGGGAGTGAG	67.86111111	30	35	2	37	24
10035	15748	15777	29	GAATAATAAGAATCTACAACAGGAACTCCA	56.15333333	18874	15778	15813	35	CTACCTGGCGTGGTTTGTATGAAATCACCGAAATCA	64.44444444	30	37	1	38	1
10034	15747	15776	29	TGAATAATAAGAATCTACAACAGGAACTCC	56.15333333	18874	15778	15813	35	CTACCTGGCGTGGTTTGTATGAAATCACCGAAATCA	64.44444444	30	39	1	40	2
9344	3873	3902	29	CTGGTAATAGTCTGAAGTGAAGTAACTGTG	58.88666667	18558	3904	3939	35	AATACAACACAGTCTTTTACTCCAGATTCCCATTTT	59.88888889	30	37	10	47	2
9378	4080	4109	29	GTTGGCATCATAAAGTAATGGGTTTTTGGA	57.52	18578	4110	4145	35	ACGGCATTTCCAGCAAAGCCAAAGCCTCATTATTAT	63.30555556	30	25	24	49	1
10537	24000	24029	29	ACTGGTTTTATGGTTGTTGTGTAACTGTTT	56.15333333	19105	24030	24065	35	TCTTTGTAGAAAACATCCGTAATAGGACCTTTGTAT	59.88888889	30	49	5	54	1
9738	9110	9139	29	TTGCGACATTCATCATTATGCCTTTAGGTA	57.52	18742	9159	9194	35	ATTTTGAAGGTCACACTTTTCTAATAGCATTCTTTG	58.75	30	34	21	55	20
10534	23997	24026	29	GTAACTGGTTTTATGGTTGTTGTGTAACTG	57.52	19105	24030	24065	35	TCTTTGTAGAAAACATCCGTAATAGGACCTTTGTAT	59.88888889	30	50	5	55	4
9346	3875	3904	29	GGTAATAGTCTGAAGTGAAGTAACTGTGTA	57.52	18560	3906	3941	35	TACAACACAGTCTTTTACTCCAGATTCCCATTTTTC	61.02777778	30	41	15	56	2
10533	23996	24025	29	AGTAACTGGTTTTATGGTTGTTGTGTAACT	56.15333333	19105	24030	24065	35	TCTTTGTAGAAAACATCCGTAATAGGACCTTTGTAT	59.88888889	30	51	5	56	5
10535	23998	24027	29	TAACTGGTTTTATGGTTGTTGTGTAACTGT	56.15333333	19105	24030	24065	35	TCTTTGTAGAAAACATCCGTAATAGGACCTTTGTAT	59.88888889	30	51	5	56	3
10536	23999	24028	29	AACTGGTTTTATGGTTGTTGTGTAACTGTT	56.15333333	19105	24030	24065	35	TCTTTGTAGAAAACATCCGTAATAGGACCTTTGTAT	59.88888889	30	51	5	56	2
9739	9111	9140	29	TGCGACATTCATCATTATGCCTTTAGGTAA	57.52	18743	9160	9195	35	TTTTGAAGGTCACACTTTTCTAATAGCATTCTTTGC	59.88888889	30	35	22	57	20
9377	4079	4108	29	AGTTGGCATCATAAAGTAATGGGTTTTTGG	57.52	18579	4111	4146	35	CGGCATTTCCAGCAAAGCCAAAGCCTCATTATTATT	63.30555556	30	24	34	58	3
9377	4079	4108	29	AGTTGGCATCATAAAGTAATGGGTTTTTGG	57.52	18584	4116	4151	35	TTTCCAGCAAAGCCAAAGCCTCATTATTATTCTTAC	61.02777778	30	24	34	58	8
9376	4078	4107	29	TAGTTGGCATCATAAAGTAATGGGTTTTTG	56.15333333	18584	4116	4151	35	TTTCCAGCAAAGCCAAAGCCTCATTATTATTCTTAC	61.02777778	30	25	34	59	9
9377	4079	4108	29	AGTTGGCATCATAAAGTAATGGGTTTTTGG	57.52	18585	4117	4152	35	TTCCAGCAAAGCCAAAGCCTCATTATTATTCTTACA	61.02777778	30	24	35	59	9
9377	4079	4108	29	AGTTGGCATCATAAAGTAATGGGTTTTTGG	57.52	18590	4122	4157	35	GCAAAGCCAAAGCCTCATTATTATTCTTACAAAGTT	59.88888889	30	24	35	59	14
9377	4079	4108	29	AGTTGGCATCATAAAGTAATGGGTTTTTGG	57.52	18588	4120	4155	35	CAGCAAAGCCAAAGCCTCATTATTATTCTTACAAAG	61.02777778	30	24	36	60	12
9378	4080	4109	29	GTTGGCATCATAAAGTAATGGGTTTTTGGA	57.52	18585	4117	4152	35	TTCCAGCAAAGCCAAAGCCTCATTATTATTCTTACA	61.02777778	30	25	35	60	8
9378	4080	4109	29	GTTGGCATCATAAAGTAATGGGTTTTTGGA	57.52	18586	4118	4153	35	TCCAGCAAAGCCAAAGCCTCATTATTATTCTTACAA	61.02777778	30	25	35	60	9
10650	26633	26662	29	AATAGTAGTTGTCTGATTGTCCTCACTGCC	60.25333333	19154	26676	26711	35	ACAGTTTGTTGACTATCATCATCTAACCAATCTTCT	59.88888889	30	54	7	61	14
10650	26633	26662	29	AATAGTAGTTGTCTGATTGTCCTCACTGCC	60.25333333	19156	26678	26713	35	AGTTTGTTGACTATCATCATCTAACCAATCTTCTTC	59.88888889	30	54	7	61	16
10650	26633	26662	29	AATAGTAGTTGTCTGATTGTCCTCACTGCC	60.25333333	19157	26679	26714	35	GTTTGTTGACTATCATCATCTAACCAATCTTCTTCT	59.88888889	30	54	7	61	17
10650	26633	26662	29	AATAGTAGTTGTCTGATTGTCCTCACTGCC	60.25333333	19158	26680	26715	35	TTTGTTGACTATCATCATCTAACCAATCTTCTTCTT	58.75	30	54	7	61	18
10650	26633	26662	29	AATAGTAGTTGTCTGATTGTCCTCACTGCC	60.25333333	19159	26681	26716	35	TTGTTGACTATCATCATCTAACCAATCTTCTTCTTG	59.88888889	30	54	7	61	19
10651	26634	26663	29	ATAGTAGTTGTCTGATTGTCCTCACTGCCG	61.62	19159	26681	26716	35	TTGTTGACTATCATCATCTAACCAATCTTCTTCTTG	59.88888889	30	54	7	61	18
9377	4079	4108	29	AGTTGGCATCATAAAGTAATGGGTTTTTGG	57.52	18587	4119	4154	35	CCAGCAAAGCCAAAGCCTCATTATTATTCTTACAAA	61.02777778	30	24	38	62	11
10306	19875	19904	29	GTTTGTGGTGGTTGGTAAAGAACATCAGAA	58.88666667	19002	19905	19940	35	CCTGAGTTACTGAAGTCATTGAGAGCCTTTGCGAGA	65.58333333	30	46	16	62	1
9378	4080	4109	29	GTTGGCATCATAAAGTAATGGGTTTTTGGA	57.52	18587	4119	4154	35	CCAGCAAAGCCAAAGCCTCATTATTATTCTTACAAA	61.02777778	30	25	38	63	10
10650	26633	26662	29	AATAGTAGTTGTCTGATTGTCCTCACTGCC	60.25333333	19160	26682	26717	35	TGTTGACTATCATCATCTAACCAATCTTCTTCTTGC	61.02777778	30	54	9	63	20
10651	26634	26663	29	ATAGTAGTTGTCTGATTGTCCTCACTGCCG	61.62	19160	26682	26717	35	TGTTGACTATCATCATCTAACCAATCTTCTTCTTGC	61.02777778	30	54	9	63	19
10651	26634	26663	29	ATAGTAGTTGTCTGATTGTCCTCACTGCCG	61.62	19162	26684	26719	35	TTGACTATCATCATCTAACCAATCTTCTTCTTGCTC	61.02777778	30	54	9	63	21
10653	26636	26665	29	AGTAGTTGTCTGATTGTCCTCACTGCCGTC	62.98666667	19161	26683	26718	35	GTTGACTATCATCATCTAACCAATCTTCTTCTTGCT	61.02777778	30	54	9	63	18
10307	19876	19905	29	TTTGTGGTGGTTGGTAAAGAACATCAGAAC	58.88666667	19003	19906	19941	35	CTGAGTTACTGAAGTCATTGAGAGCCTTTGCGAGAT	64.44444444	30	48	16	64	1
10650	26633	26662	29	AATAGTAGTTGTCTGATTGTCCTCACTGCC	60.25333333	19163	26685	26720	35	TGACTATCATCATCTAACCAATCTTCTTCTTGCTCT	61.02777778	30	54	12	66	23
9347	3876	3905	29	GTAATAGTCTGAAGTGAAGTAACTGTGTAA	56.15333333	18563	3909	3944	35	AACACAGTCTTTTACTCCAGATTCCCATTTTTCAGT	61.02777778	30	47	20	67	4
9375	4073	4102	29	GAAAATAGTTGGCATCATAAAGTAATGGGT	56.15333333	18590	4122	4157	35	GCAAAGCCAAAGCCTCATTATTATTCTTACAAAGTT	59.88888889	30	32	35	67	20
9377	4079	4108	29	AGTTGGCATCATAAAGTAATGGGTTTTTGG	57.52	18592	4124	4159	35	AAAGCCAAAGCCTCATTATTATTCTTACAAAGTTTA	57.61111111	30	24	44	68	16
9377	4079	4108	29	AGTTGGCATCATAAAGTAATGGGTTTTTGG	57.52	18593	4125	4160	35	AAGCCAAAGCCTCATTATTATTCTTACAAAGTTTAT	57.61111111	30	24	44	68	17
10001	15124	15153	29	TTACCATCCTGAGCAAAGAAGAAGTGTTTT	57.52	18850	15176	15211	35	TAAAGAAACCCTTAGACACAGCAAAGTCATAGAAGT	61.02777778	30	55	13	68	23
10652	26635	26664	29	TAGTAGTTGTCTGATTGTCCTCACTGCCGT	61.62	19164	26686	26721	35	GACTATCATCATCTAACCAATCTTCTTCTTGCTCTT	61.02777778	30	54	15	69	22
9385	4087	4116	29	TCATAAAGTAATGGGTTTTTGGAACGGCAT	57.52	18585	4117	4152	35	TTCCAGCAAAGCCAAAGCCTCATTATTATTCTTACA	61.02777778	30	40	35	75	1
9385	4087	4116	29	TCATAAAGTAATGGGTTTTTGGAACGGCAT	57.52	18586	4118	4153	35	TCCAGCAAAGCCAAAGCCTCATTATTATTCTTACAA	61.02777778	30	40	35	75	2
9385	4087	4116	29	TCATAAAGTAATGGGTTTTTGGAACGGCAT	57.52	18589	4121	4156	35	AGCAAAGCCAAAGCCTCATTATTATTCTTACAAAGT	59.88888889	30	40	35	75	5
9375	4073	4102	29	GAAAATAGTTGGCATCATAAAGTAATGGGT	56.15333333	18593	4125	4160	35	AAGCCAAAGCCTCATTATTATTCTTACAAAGTTTAT	57.61111111	30	32	44	76	23
9384	4086	4115	29	ATCATAAAGTAATGGGTTTTTGGAACGGCA	57.52	18584	4116	4151	35	TTTCCAGCAAAGCCAAAGCCTCATTATTATTCTTAC	61.02777778	30	42	34	76	1
9385	4087	4116	29	TCATAAAGTAATGGGTTTTTGGAACGGCAT	57.52	18588	4120	4155	35	CAGCAAAGCCAAAGCCTCATTATTATTCTTACAAAG	61.02777778	30	40	36	76	4
9384	4086	4115	29	ATCATAAAGTAATGGGTTTTTGGAACGGCA	57.52	18585	4117	4152	35	TTCCAGCAAAGCCAAAGCCTCATTATTATTCTTACA	61.02777778	30	42	35	77	2
9384	4086	4115	29	ATCATAAAGTAATGGGTTTTTGGAACGGCA	57.52	18586	4118	4153	35	TCCAGCAAAGCCAAAGCCTCATTATTATTCTTACAA	61.02777778	30	42	35	77	3
9384	4086	4115	29	ATCATAAAGTAATGGGTTTTTGGAACGGCA	57.52	18589	4121	4156	35	AGCAAAGCCAAAGCCTCATTATTATTCTTACAAAGT	59.88888889	30	42	35	77	6
9384	4086	4115	29	ATCATAAAGTAATGGGTTTTTGGAACGGCA	57.52	18590	4122	4157	35	GCAAAGCCAAAGCCTCATTATTATTCTTACAAAGTT	59.88888889	30	42	35	77	7
9382	4084	4113	29	GCATCATAAAGTAATGGGTTTTTGGAACGG	58.88666667	18584	4116	4151	35	TTTCCAGCAAAGCCAAAGCCTCATTATTATTCTTAC	61.02777778	30	44	34	78	3
9383	4085	4114	29	CATCATAAAGTAATGGGTTTTTGGAACGGC	58.88666667	18589	4121	4156	35	AGCAAAGCCAAAGCCTCATTATTATTCTTACAAAGT	59.88888889	30	43	35	78	7
9383	4085	4114	29	CATCATAAAGTAATGGGTTTTTGGAACGGC	58.88666667	18590	4122	4157	35	GCAAAGCCAAAGCCTCATTATTATTCTTACAAAGTT	59.88888889	30	43	35	78	8
9384	4086	4115	29	ATCATAAAGTAATGGGTTTTTGGAACGGCA	57.52	18588	4120	4155	35	CAGCAAAGCCAAAGCCTCATTATTATTCTTACAAAG	61.02777778	30	42	36	78	5
9385	4087	4116	29	TCATAAAGTAATGGGTTTTTGGAACGGCAT	57.52	18587	4119	4154	35	CCAGCAAAGCCAAAGCCTCATTATTATTCTTACAAA	61.02777778	30	40	38	78	3
9776	9895	9924	29	TGACCATCAACTCTACCATCAAAAAAGACA	57.52	18776	9938	9973	35	AAATCGTTTCAGTTGGTTTCTTGGCTATGTCAGTCA	62.16666667	30	62	16	78	14
9382	4084	4113	29	GCATCATAAAGTAATGGGTTTTTGGAACGG	58.88666667	18585	4117	4152	35	TTCCAGCAAAGCCAAAGCCTCATTATTATTCTTACA	61.02777778	30	44	35	79	4
9383	4085	4114	29	CATCATAAAGTAATGGGTTTTTGGAACGGC	58.88666667	18588	4120	4155	35	CAGCAAAGCCAAAGCCTCATTATTATTCTTACAAAG	61.02777778	30	43	36	79	6
9380	4082	4111	29	TGGCATCATAAAGTAATGGGTTTTTGGAAC	57.52	18585	4117	4152	35	TTCCAGCAAAGCCAAAGCCTCATTATTATTCTTACA	61.02777778	30	45	35	80	6
9380	4082	4111	29	TGGCATCATAAAGTAATGGGTTTTTGGAAC	57.52	18586	4118	4153	35	TCCAGCAAAGCCAAAGCCTCATTATTATTCTTACAA	61.02777778	30	45	35	80	7
9380	4082	4111	29	TGGCATCATAAAGTAATGGGTTTTTGGAAC	57.52	18589	4121	4156	35	AGCAAAGCCAAAGCCTCATTATTATTCTTACAAAGT	59.88888889	30	45	35	80	10
9382	4084	4113	29	GCATCATAAAGTAATGGGTTTTTGGAACGG	58.88666667	18588	4120	4155	35	CAGCAAAGCCAAAGCCTCATTATTATTCTTACAAAG	61.02777778	30	44	36	80	7
9384	4086	4115	29	ATCATAAAGTAATGGGTTTTTGGAACGGCA	57.52	18587	4119	4154	35	CCAGCAAAGCCAAAGCCTCATTATTATTCTTACAAA	61.02777778	30	42	38	80	4
9379	4081	4110	29	TTGGCATCATAAAGTAATGGGTTTTTGGAA	56.15333333	18579	4111	4146	35	CGGCATTTCCAGCAAAGCCAAAGCCTCATTATTATT	63.30555556	30	47	34	81	1
9381	4083	4112	29	GGCATCATAAAGTAATGGGTTTTTGGAACG	58.88666667	18581	4113	4148	35	GCATTTCCAGCAAAGCCAAAGCCTCATTATTATTCT	62.16666667	30	44	37	81	1
9383	4085	4114	29	CATCATAAAGTAATGGGTTTTTGGAACGGC	58.88666667	18587	4119	4154	35	CCAGCAAAGCCAAAGCCTCATTATTATTCTTACAAA	61.02777778	30	43	38	81	5
9380	4082	4111	29	TGGCATCATAAAGTAATGGGTTTTTGGAAC	57.52	18580	4112	4147	35	GGCATTTCCAGCAAAGCCAAAGCCTCATTATTATTC	63.30555556	30	45	37	82	1
9382	4084	4113	29	GCATCATAAAGTAATGGGTTTTTGGAACGG	58.88666667	18587	4119	4154	35	CCAGCAAAGCCAAAGCCTCATTATTATTCTTACAAA	61.02777778	30	44	38	82	6
9379	4081	4110	29	TTGGCATCATAAAGTAATGGGTTTTTGGAA	56.15333333	18588	4120	4155	35	CAGCAAAGCCAAAGCCTCATTATTATTCTTACAAAG	61.02777778	30	47	36	83	10
9645	7804	7833	29	CAAGGTCCATAAGAAAAGGCTGAGAGACAT	60.25333333	18685	7858	7893	35	TAGAATAAACTCTGAACTCACTTTCCATCCAACTTT	59.88888889	30	64	19	83	25
9382	4084	4113	29	GCATCATAAAGTAATGGGTTTTTGGAACGG	58.88666667	18582	4114	4149	35	CATTTCCAGCAAAGCCAAAGCCTCATTATTATTCTT	61.02777778	30	44	41	85	1
9383	4085	4114	29	CATCATAAAGTAATGGGTTTTTGGAACGGC	58.88666667	18583	4115	4150	35	ATTTCCAGCAAAGCCAAAGCCTCATTATTATTCTTA	59.88888889	30	43	42	85	1
9382	4084	4113	29	GCATCATAAAGTAATGGGTTTTTGGAACGG	58.88666667	18583	4115	4150	35	ATTTCCAGCAAAGCCAAAGCCTCATTATTATTCTTA	59.88888889	30	44	42	86	2
9779	9898	9927	29	CCATCAACTCTACCATCAAAAAAGACAGTG	58.88666667	18776	9938	9973	35	AAATCGTTTCAGTTGGTTTCTTGGCTATGTCAGTCA	62.16666667	30	70	16	86	11
9780	9899	9928	29	CATCAACTCTACCATCAAAAAAGACAGTGA	57.52	18776	9938	9973	35	AAATCGTTTCAGTTGGTTTCTTGGCTATGTCAGTCA	62.16666667	30	74	16	90	10
9320	3070	3099	29	CGCAAACAGTCTGAAAGAAGCAATGAAGTA	58.88666667	18550	3103	3138	35	GAGCCACATCAAGCCTACAAGACAAGCCATTGCGAT	66.72222222	30	90	3	93	4
9320	3070	3099	29	CGCAAACAGTCTGAAAGAAGCAATGAAGTA	58.88666667	18552	3105	3140	35	GCCACATCAAGCCTACAAGACAAGCCATTGCGATAG	66.72222222	30	90	3	93	6
9398	4120	4149	29	CAGCAAAGCCAAAGCCTCATTATTATTCTT	57.52	18594	4166	4201	35	GCAAGAAGTAGACTAAAGCATAAAGATAGAGAAAAG	59.88888889	30	78	40	118	17
9400	4122	4151	29	GCAAAGCCAAAGCCTCATTATTATTCTTAC	57.52	18594	4166	4201	35	GCAAGAAGTAGACTAAAGCATAAAGATAGAGAAAAG	59.88888889	30	86	40	126	15
9401	4123	4152	29	CAAAGCCAAAGCCTCATTATTATTCTTACA	56.15333333	18594	4166	4201	35	GCAAGAAGTAGACTAAAGCATAAAGATAGAGAAAAG	59.88888889	30	86	40	126	14
9725	8782	8811	29	CCACAAATGTAAGTGAAAAAACCCTCTTTA	56.15333333	18741	8817	8852	35	ATTTTCTTTTGTAACATTTTTAGTCTTAGGGTCGTA	57.61111111	30	109	53	162	6
9726	8783	8812	29	CACAAATGTAAGTGAAAAAACCCTCTTTAG	56.15333333	18741	8817	8852	35	ATTTTCTTTTGTAACATTTTTAGTCTTAGGGTCGTA	57.61111111	30	111	53	164	5
9722	8779	8808	29	AACCCACAAATGTAAGTGAAAAAACCCTCT	57.52	18741	8817	8852	35	ATTTTCTTTTGTAACATTTTTAGTCTTAGGGTCGTA	57.61111111	30	115	53	168	9
9724	8781	8810	29	CCCACAAATGTAAGTGAAAAAACCCTCTTT	57.52	18739	8815	8850	35	TCATTTTCTTTTGTAACATTTTTAGTCTTAGGGTCG	58.75	30	105	70	175	5
9725	8782	8811	29	CCACAAATGTAAGTGAAAAAACCCTCTTTA	56.15333333	18740	8816	8851	35	CATTTTCTTTTGTAACATTTTTAGTCTTAGGGTCGT	58.75	30	109	66	175	5
9724	8781	8810	29	CCCACAAATGTAAGTGAAAAAACCCTCTTT	57.52	18738	8814	8849	35	GTCATTTTCTTTTGTAACATTTTTAGTCTTAGGGTC	58.75	30	105	72	177	4
9726	8783	8812	29	CACAAATGTAAGTGAAAAAACCCTCTTTAG	56.15333333	18740	8816	8851	35	CATTTTCTTTTGTAACATTTTTAGTCTTAGGGTCGT	58.75	30	111	66	177	4
9722	8779	8808	29	AACCCACAAATGTAAGTGAAAAAACCCTCT	57.52	18740	8816	8851	35	CATTTTCTTTTGTAACATTTTTAGTCTTAGGGTCGT	58.75	30	115	66	181	8
9726	8783	8812	29	CACAAATGTAAGTGAAAAAACCCTCTTTAG	56.15333333	18739	8815	8850	35	TCATTTTCTTTTGTAACATTTTTAGTCTTAGGGTCG	58.75	30	111	70	181	3
9723	8780	8809	29	ACCCACAAATGTAAGTGAAAAAACCCTCTT	57.52	18738	8814	8849	35	GTCATTTTCTTTTGTAACATTTTTAGTCTTAGGGTC	58.75	30	110	72	182	5
9726	8783	8812	29	CACAAATGTAAGTGAAAAAACCCTCTTTAG	56.15333333	18738	8814	8849	35	GTCATTTTCTTTTGTAACATTTTTAGTCTTAGGGTC	58.75	30	111	72	183	2
9722	8779	8808	29	AACCCACAAATGTAAGTGAAAAAACCCTCT	57.52	18739	8815	8850	35	TCATTTTCTTTTGTAACATTTTTAGTCTTAGGGTCG	58.75	30	115	70	185	7
10885	28423	28452	29	AGGCAATAGTGCGACCACCCTTACGAAGAA	62.98666667	20049	28464	28500	36	CCAGATTCATTATGGTATTCGGCAAGACTATGCTCAG	64.45675676	30	2	2	4	12
10886	28424	28453	29	GGCAATAGTGCGACCACCCTTACGAAGAAT	62.98666667	20048	28463	28499	36	GCCAGATTCATTATGGTATTCGGCAAGACTATGCTCA	64.45675676	30	2	2	4	10
10887	28425	28454	29	GCAATAGTGCGACCACCCTTACGAAGAATG	62.98666667	20049	28464	28500	36	CCAGATTCATTATGGTATTCGGCAAGACTATGCTCAG	64.45675676	30	3	2	5	10
9099	1067	1096	29	TGATGAGGAACGAGAAGAGGCTTGACTGCC	64.35333333	19369	1110	1146	36	TCTGCGTAGAAGCCTTTTGGCAATGTTGTTCCTTGAG	65.56486486	30	17	5	22	14
9101	1069	1098	29	ATGAGGAACGAGAAGAGGCTTGACTGCCGC	65.72	19369	1110	1146	36	TCTGCGTAGAAGCCTTTTGGCAATGTTGTTCCTTGAG	65.56486486	30	17	5	22	12
9098	1066	1095	29	GTGATGAGGAACGAGAAGAGGCTTGACTGC	64.35333333	19369	1110	1146	36	TCTGCGTAGAAGCCTTTTGGCAATGTTGTTCCTTGAG	65.56486486	30	19	5	24	15
9099	1067	1096	29	TGATGAGGAACGAGAAGAGGCTTGACTGCC	64.35333333	19370	1111	1147	36	CTGCGTAGAAGCCTTTTGGCAATGTTGTTCCTTGAGG	66.67297297	30	17	7	24	15
9101	1069	1098	29	ATGAGGAACGAGAAGAGGCTTGACTGCCGC	65.72	19370	1111	1147	36	CTGCGTAGAAGCCTTTTGGCAATGTTGTTCCTTGAGG	66.67297297	30	17	7	24	13
9097	1065	1094	29	CGTGATGAGGAACGAGAAGAGGCTTGACTG	64.35333333	19370	1111	1147	36	CTGCGTAGAAGCCTTTTGGCAATGTTGTTCCTTGAGG	66.67297297	30	19	7	26	17
9098	1066	1095	29	GTGATGAGGAACGAGAAGAGGCTTGACTGC	64.35333333	19370	1111	1147	36	CTGCGTAGAAGCCTTTTGGCAATGTTGTTCCTTGAGG	66.67297297	30	19	7	26	16
9258	2801	2830	29	GCAAAACCTGAGTCACCTGCTACACGCTGC	65.72	19422	2854	2890	36	AAGCGTTCGTGATGTAGCAACAGTGATTTCTTTAGGC	64.45675676	30	16	11	27	24
10642	26625	26654	29	ATTGTTTGAATAGTAGTTGTCTGATTGTCC	56.15333333	19949	26676	26712	36	ACAGTTTGTTGACTATCATCATCTAACCAATCTTCTT	60.02432432	30	21	7	28	22
10643	26626	26655	29	TTGTTTGAATAGTAGTTGTCTGATTGTCCT	56.15333333	19949	26676	26712	36	ACAGTTTGTTGACTATCATCATCTAACCAATCTTCTT	60.02432432	30	24	7	31	21
10644	26627	26656	29	TGTTTGAATAGTAGTTGTCTGATTGTCCTC	57.52	19952	26679	26715	36	GTTTGTTGACTATCATCATCTAACCAATCTTCTTCTT	60.02432432	30	26	7	33	23
10644	26627	26656	29	TGTTTGAATAGTAGTTGTCTGATTGTCCTC	57.52	19953	26680	26716	36	TTTGTTGACTATCATCATCTAACCAATCTTCTTCTTG	60.02432432	30	26	8	34	24
10644	26627	26656	29	TGTTTGAATAGTAGTTGTCTGATTGTCCTC	57.52	19954	26681	26717	36	TTGTTGACTATCATCATCTAACCAATCTTCTTCTTGC	61.13243243	30	26	9	35	25
9434	4307	4336	29	ATCTCTTTTTGAGGGTTATGATTTTGGAAG	56.15333333	19495	4360	4396	36	GCAACGCCAACAATAAGCCATCCGAAAGGGAGTGAGG	68.88918919	30	35	2	37	24
10518	23428	23457	29	CTTCGGTAGTTTTCACATTACACTCAAGAA	57.52	19901	23475	23511	36	GGATTTTCCACTACTTCTTCAGAGACTGGTTTTAGAT	62.24054054	30	21	20	41	18
9377	4079	4108	29	AGTTGGCATCATAAAGTAATGGGTTTTTGG	57.52	19468	4109	4145	36	AACGGCATTTCCAGCAAAGCCAAAGCCTCATTATTAT	63.34864865	30	24	24	48	1
9344	3873	3902	29	CTGGTAATAGTCTGAAGTGAAGTAACTGTG	58.88666667	19452	3904	3940	36	AATACAACACAGTCTTTTACTCCAGATTCCCATTTTT	60.02432432	30	37	12	49	2
9345	3874	3903	29	TGGTAATAGTCTGAAGTGAAGTAACTGTGT	57.52	19453	3905	3941	36	ATACAACACAGTCTTTTACTCCAGATTCCCATTTTTC	61.13243243	30	39	15	54	2
9374	4072	4101	29	AGAAAATAGTTGGCATCATAAAGTAATGGG	56.15333333	19468	4109	4145	36	AACGGCATTTCCAGCAAAGCCAAAGCCTCATTATTAT	63.34864865	30	32	24	56	8
9738	9110	9139	29	TTGCGACATTCATCATTATGCCTTTAGGTA	57.52	19610	9159	9195	36	ATTTTGAAGGTCACACTTTTCTAATAGCATTCTTTGC	60.02432432	30	34	22	56	20
10305	19874	19903	29	GGTTTGTGGTGGTTGGTAAAGAACATCAGA	60.25333333	19828	19904	19940	36	ACCTGAGTTACTGAAGTCATTGAGAGCCTTTGCGAGA	65.56486486	30	40	17	57	1
9346	3875	3904	29	GGTAATAGTCTGAAGTGAAGTAACTGTGTA	57.52	19454	3906	3942	36	TACAACACAGTCTTTTACTCCAGATTCCCATTTTTCA	61.13243243	30	41	17	58	2
9378	4080	4109	29	GTTGGCATCATAAAGTAATGGGTTTTTGGA	57.52	19469	4110	4146	36	ACGGCATTTCCAGCAAAGCCAAAGCCTCATTATTATT	63.34864865	30	25	34	59	1
9377	4079	4108	29	AGTTGGCATCATAAAGTAATGGGTTTTTGG	57.52	19480	4121	4157	36	AGCAAAGCCAAAGCCTCATTATTATTCTTACAAAGTT	60.02432432	30	24	36	60	13
9376	4078	4107	29	TAGTTGGCATCATAAAGTAATGGGTTTTTG	56.15333333	19476	4117	4153	36	TTCCAGCAAAGCCAAAGCCTCATTATTATTCTTACAA	61.13243243	30	25	36	61	10
9377	4079	4108	29	AGTTGGCATCATAAAGTAATGGGTTTTTGG	57.52	19470	4111	4147	36	CGGCATTTCCAGCAAAGCCAAAGCCTCATTATTATTC	64.45675676	30	24	37	61	3
9377	4079	4108	29	AGTTGGCATCATAAAGTAATGGGTTTTTGG	57.52	19475	4116	4152	36	TTTCCAGCAAAGCCAAAGCCTCATTATTATTCTTACA	61.13243243	30	24	37	61	8
9377	4079	4108	29	AGTTGGCATCATAAAGTAATGGGTTTTTGG	57.52	19479	4120	4156	36	CAGCAAAGCCAAAGCCTCATTATTATTCTTACAAAGT	61.13243243	30	24	37	61	12
9378	4080	4109	29	GTTGGCATCATAAAGTAATGGGTTTTTGGA	57.52	19476	4117	4153	36	TTCCAGCAAAGCCAAAGCCTCATTATTATTCTTACAA	61.13243243	30	25	36	61	8
10650	26633	26662	29	AATAGTAGTTGTCTGATTGTCCTCACTGCC	60.25333333	19949	26676	26712	36	ACAGTTTGTTGACTATCATCATCTAACCAATCTTCTT	60.02432432	30	54	7	61	14
10650	26633	26662	29	AATAGTAGTTGTCTGATTGTCCTCACTGCC	60.25333333	19951	26678	26714	36	AGTTTGTTGACTATCATCATCTAACCAATCTTCTTCT	60.02432432	30	54	7	61	16
10650	26633	26662	29	AATAGTAGTTGTCTGATTGTCCTCACTGCC	60.25333333	19952	26679	26715	36	GTTTGTTGACTATCATCATCTAACCAATCTTCTTCTT	60.02432432	30	54	7	61	17
9377	4079	4108	29	AGTTGGCATCATAAAGTAATGGGTTTTTGG	57.52	19477	4118	4154	36	TCCAGCAAAGCCAAAGCCTCATTATTATTCTTACAAA	61.13243243	30	24	38	62	10
9377	4079	4108	29	AGTTGGCATCATAAAGTAATGGGTTTTTGG	57.52	19478	4119	4155	36	CCAGCAAAGCCAAAGCCTCATTATTATTCTTACAAAG	62.24054054	30	24	38	62	11
10306	19875	19904	29	GTTTGTGGTGGTTGGTAAAGAACATCAGAA	58.88666667	19829	19905	19941	36	CCTGAGTTACTGAAGTCATTGAGAGCCTTTGCGAGAT	65.56486486	30	46	16	62	1
10650	26633	26662	29	AATAGTAGTTGTCTGATTGTCCTCACTGCC	60.25333333	19953	26680	26716	36	TTTGTTGACTATCATCATCTAACCAATCTTCTTCTTG	60.02432432	30	54	8	62	18
9378	4080	4109	29	GTTGGCATCATAAAGTAATGGGTTTTTGGA	57.52	19477	4118	4154	36	TCCAGCAAAGCCAAAGCCTCATTATTATTCTTACAAA	61.13243243	30	25	38	63	9
9378	4080	4109	29	GTTGGCATCATAAAGTAATGGGTTTTTGGA	57.52	19478	4119	4155	36	CCAGCAAAGCCAAAGCCTCATTATTATTCTTACAAAG	62.24054054	30	25	38	63	10
10650	26633	26662	29	AATAGTAGTTGTCTGATTGTCCTCACTGCC	60.25333333	19954	26681	26717	36	TTGTTGACTATCATCATCTAACCAATCTTCTTCTTGC	61.13243243	30	54	9	63	19
10651	26634	26663	29	ATAGTAGTTGTCTGATTGTCCTCACTGCCG	61.62	19954	26681	26717	36	TTGTTGACTATCATCATCTAACCAATCTTCTTCTTGC	61.13243243	30	54	9	63	18
10650	26633	26662	29	AATAGTAGTTGTCTGATTGTCCTCACTGCC	60.25333333	19955	26682	26718	36	TGTTGACTATCATCATCTAACCAATCTTCTTCTTGCT	61.13243243	30	54	10	64	20
10651	26634	26663	29	ATAGTAGTTGTCTGATTGTCCTCACTGCCG	61.62	19955	26682	26718	36	TGTTGACTATCATCATCTAACCAATCTTCTTCTTGCT	61.13243243	30	54	10	64	19
10653	26636	26665	29	AGTAGTTGTCTGATTGTCCTCACTGCCGTC	62.98666667	19956	26683	26719	36	GTTGACTATCATCATCTAACCAATCTTCTTCTTGCTC	62.24054054	30	54	10	64	18
9377	4079	4108	29	AGTTGGCATCATAAAGTAATGGGTTTTTGG	57.52	19481	4122	4158	36	GCAAAGCCAAAGCCTCATTATTATTCTTACAAAGTTT	60.02432432	30	24	41	65	14
10307	19876	19905	29	TTTGTGGTGGTTGGTAAAGAACATCAGAAC	58.88666667	19830	19906	19942	36	CTGAGTTACTGAAGTCATTGAGAGCCTTTGCGAGATG	65.56486486	30	48	17	65	1
10651	26634	26663	29	ATAGTAGTTGTCTGATTGTCCTCACTGCCG	61.62	19957	26684	26720	36	TTGACTATCATCATCTAACCAATCTTCTTCTTGCTCT	61.13243243	30	54	12	66	21
9374	4072	4101	29	AGAAAATAGTTGGCATCATAAAGTAATGGG	56.15333333	19480	4121	4157	36	AGCAAAGCCAAAGCCTCATTATTATTCTTACAAAGTT	60.02432432	30	32	36	68	20
9377	4079	4108	29	AGTTGGCATCATAAAGTAATGGGTTTTTGG	57.52	19483	4124	4160	36	AAAGCCAAAGCCTCATTATTATTCTTACAAAGTTTAT	57.80810811	30	24	46	70	16
10001	15124	15153	29	TTACCATCCTGAGCAAAGAAGAAGTGTTTT	57.52	19699	15176	15212	36	TAAAGAAACCCTTAGACACAGCAAAGTCATAGAAGTC	62.24054054	30	55	15	70	23
10650	26633	26662	29	AATAGTAGTTGTCTGATTGTCCTCACTGCC	60.25333333	19958	26685	26721	36	TGACTATCATCATCTAACCAATCTTCTTCTTGCTCTT	61.13243243	30	54	16	70	23
9375	4073	4102	29	GAAAATAGTTGGCATCATAAAGTAATGGGT	56.15333333	19481	4122	4158	36	GCAAAGCCAAAGCCTCATTATTATTCTTACAAAGTTT	60.02432432	30	32	41	73	20
9385	4087	4116	29	TCATAAAGTAATGGGTTTTTGGAACGGCAT	57.52	19476	4117	4153	36	TTCCAGCAAAGCCAAAGCCTCATTATTATTCTTACAA	61.13243243	30	40	36	76	1
9385	4087	4116	29	TCATAAAGTAATGGGTTTTTGGAACGGCAT	57.52	19480	4121	4157	36	AGCAAAGCCAAAGCCTCATTATTATTCTTACAAAGTT	60.02432432	30	40	36	76	5
9385	4087	4116	29	TCATAAAGTAATGGGTTTTTGGAACGGCAT	57.52	19479	4120	4156	36	CAGCAAAGCCAAAGCCTCATTATTATTCTTACAAAGT	61.13243243	30	40	37	77	4
9375	4073	4102	29	GAAAATAGTTGGCATCATAAAGTAATGGGT	56.15333333	19483	4124	4160	36	AAAGCCAAAGCCTCATTATTATTCTTACAAAGTTTAT	57.80810811	30	32	46	78	22
9384	4086	4115	29	ATCATAAAGTAATGGGTTTTTGGAACGGCA	57.52	19476	4117	4153	36	TTCCAGCAAAGCCAAAGCCTCATTATTATTCTTACAA	61.13243243	30	42	36	78	2
9384	4086	4115	29	ATCATAAAGTAATGGGTTTTTGGAACGGCA	57.52	19480	4121	4157	36	AGCAAAGCCAAAGCCTCATTATTATTCTTACAAAGTT	60.02432432	30	42	36	78	6
9385	4087	4116	29	TCATAAAGTAATGGGTTTTTGGAACGGCAT	57.52	19477	4118	4154	36	TCCAGCAAAGCCAAAGCCTCATTATTATTCTTACAAA	61.13243243	30	40	38	78	2
9385	4087	4116	29	TCATAAAGTAATGGGTTTTTGGAACGGCAT	57.52	19478	4119	4155	36	CCAGCAAAGCCAAAGCCTCATTATTATTCTTACAAAG	62.24054054	30	40	38	78	3
9776	9895	9924	29	TGACCATCAACTCTACCATCAAAAAAGACA	57.52	19639	9938	9974	36	AAATCGTTTCAGTTGGTTTCTTGGCTATGTCAGTCAT	62.24054054	30	62	16	78	14
9383	4085	4114	29	CATCATAAAGTAATGGGTTTTTGGAACGGC	58.88666667	19480	4121	4157	36	AGCAAAGCCAAAGCCTCATTATTATTCTTACAAAGTT	60.02432432	30	43	36	79	7
9384	4086	4115	29	ATCATAAAGTAATGGGTTTTTGGAACGGCA	57.52	19475	4116	4152	36	TTTCCAGCAAAGCCAAAGCCTCATTATTATTCTTACA	61.13243243	30	42	37	79	1
9384	4086	4115	29	ATCATAAAGTAATGGGTTTTTGGAACGGCA	57.52	19479	4120	4156	36	CAGCAAAGCCAAAGCCTCATTATTATTCTTACAAAGT	61.13243243	30	42	37	79	5
9382	4084	4113	29	GCATCATAAAGTAATGGGTTTTTGGAACGG	58.88666667	19476	4117	4153	36	TTCCAGCAAAGCCAAAGCCTCATTATTATTCTTACAA	61.13243243	30	44	36	80	4
9383	4085	4114	29	CATCATAAAGTAATGGGTTTTTGGAACGGC	58.88666667	19479	4120	4156	36	CAGCAAAGCCAAAGCCTCATTATTATTCTTACAAAGT	61.13243243	30	43	37	80	6
9384	4086	4115	29	ATCATAAAGTAATGGGTTTTTGGAACGGCA	57.52	19477	4118	4154	36	TCCAGCAAAGCCAAAGCCTCATTATTATTCTTACAAA	61.13243243	30	42	38	80	3
9384	4086	4115	29	ATCATAAAGTAATGGGTTTTTGGAACGGCA	57.52	19478	4119	4155	36	CCAGCAAAGCCAAAGCCTCATTATTATTCTTACAAAG	62.24054054	30	42	38	80	4
10652	26635	26664	29	TAGTAGTTGTCTGATTGTCCTCACTGCCGT	61.62	19959	26686	26722	36	GACTATCATCATCTAACCAATCTTCTTCTTGCTCTTC	62.24054054	30	54	26	80	22
9380	4082	4111	29	TGGCATCATAAAGTAATGGGTTTTTGGAAC	57.52	19476	4117	4153	36	TTCCAGCAAAGCCAAAGCCTCATTATTATTCTTACAA	61.13243243	30	45	36	81	6
9380	4082	4111	29	TGGCATCATAAAGTAATGGGTTTTTGGAAC	57.52	19480	4121	4157	36	AGCAAAGCCAAAGCCTCATTATTATTCTTACAAAGTT	60.02432432	30	45	36	81	10
9382	4084	4113	29	GCATCATAAAGTAATGGGTTTTTGGAACGG	58.88666667	19475	4116	4152	36	TTTCCAGCAAAGCCAAAGCCTCATTATTATTCTTACA	61.13243243	30	44	37	81	3
9382	4084	4113	29	GCATCATAAAGTAATGGGTTTTTGGAACGG	58.88666667	19479	4120	4156	36	CAGCAAAGCCAAAGCCTCATTATTATTCTTACAAAGT	61.13243243	30	44	37	81	7
9383	4085	4114	29	CATCATAAAGTAATGGGTTTTTGGAACGGC	58.88666667	19478	4119	4155	36	CCAGCAAAGCCAAAGCCTCATTATTATTCTTACAAAG	62.24054054	30	43	38	81	5
9382	4084	4113	29	GCATCATAAAGTAATGGGTTTTTGGAACGG	58.88666667	19478	4119	4155	36	CCAGCAAAGCCAAAGCCTCATTATTATTCTTACAAAG	62.24054054	30	44	38	82	6
9380	4082	4111	29	TGGCATCATAAAGTAATGGGTTTTTGGAAC	57.52	19471	4112	4148	36	GGCATTTCCAGCAAAGCCAAAGCCTCATTATTATTCT	63.34864865	30	45	38	83	1
9384	4086	4115	29	ATCATAAAGTAATGGGTTTTTGGAACGGCA	57.52	19481	4122	4158	36	GCAAAGCCAAAGCCTCATTATTATTCTTACAAAGTTT	60.02432432	30	42	41	83	7
9379	4081	4110	29	TTGGCATCATAAAGTAATGGGTTTTTGGAA	56.15333333	19470	4111	4147	36	CGGCATTTCCAGCAAAGCCAAAGCCTCATTATTATTC	64.45675676	30	47	37	84	1
9379	4081	4110	29	TTGGCATCATAAAGTAATGGGTTTTTGGAA	56.15333333	19479	4120	4156	36	CAGCAAAGCCAAAGCCTCATTATTATTCTTACAAAGT	61.13243243	30	47	37	84	10
9383	4085	4114	29	CATCATAAAGTAATGGGTTTTTGGAACGGC	58.88666667	19481	4122	4158	36	GCAAAGCCAAAGCCTCATTATTATTCTTACAAAGTTT	60.02432432	30	43	41	84	8
9645	7804	7833	29	CAAGGTCCATAAGAAAAGGCTGAGAGACAT	60.25333333	19559	7858	7894	36	TAGAATAAACTCTGAACTCACTTTCCATCCAACTTTT	60.02432432	30	64	20	84	25
9379	4081	4110	29	TTGGCATCATAAAGTAATGGGTTTTTGGAA	56.15333333	19477	4118	4154	36	TCCAGCAAAGCCAAAGCCTCATTATTATTCTTACAAA	61.13243243	30	47	38	85	8
9381	4083	4112	29	GGCATCATAAAGTAATGGGTTTTTGGAACG	58.88666667	19472	4113	4149	36	GCATTTCCAGCAAAGCCAAAGCCTCATTATTATTCTT	62.24054054	30	44	41	85	1
9383	4085	4114	29	CATCATAAAGTAATGGGTTTTTGGAACGGC	58.88666667	19474	4115	4151	36	ATTTCCAGCAAAGCCAAAGCCTCATTATTATTCTTAC	61.13243243	30	43	43	86	1
9382	4084	4113	29	GCATCATAAAGTAATGGGTTTTTGGAACGG	58.88666667	19474	4115	4151	36	ATTTCCAGCAAAGCCAAAGCCTCATTATTATTCTTAC	61.13243243	30	44	43	87	2
9382	4084	4113	29	GCATCATAAAGTAATGGGTTTTTGGAACGG	58.88666667	19473	4114	4150	36	CATTTCCAGCAAAGCCAAAGCCTCATTATTATTCTTA	61.13243243	30	44	45	89	1
9320	3070	3099	29	CGCAAACAGTCTGAAAGAAGCAATGAAGTA	58.88666667	19446	3103	3139	36	GAGCCACATCAAGCCTACAAGACAAGCCATTGCGATA	66.67297297	30	90	3	93	4
9320	3070	3099	29	CGCAAACAGTCTGAAAGAAGCAATGAAGTA	58.88666667	19448	3105	3141	36	GCCACATCAAGCCTACAAGACAAGCCATTGCGATAGC	67.78108108	30	90	3	93	6
9397	4119	4148	29	CCAGCAAAGCCAAAGCCTCATTATTATTCT	58.88666667	19488	4170	4206	36	GAAGTAGACTAAAGCATAAAGATAGAGAAAAGGGGCT	62.24054054	30	65	47	112	22
9398	4120	4149	29	CAGCAAAGCCAAAGCCTCATTATTATTCTT	57.52	19484	4166	4202	36	GCAAGAAGTAGACTAAAGCATAAAGATAGAGAAAAGG	61.13243243	30	78	42	120	17
9400	4122	4151	29	GCAAAGCCAAAGCCTCATTATTATTCTTAC	57.52	19484	4166	4202	36	GCAAGAAGTAGACTAAAGCATAAAGATAGAGAAAAGG	61.13243243	30	86	42	128	15
9401	4123	4152	29	CAAAGCCAAAGCCTCATTATTATTCTTACA	56.15333333	19484	4166	4202	36	GCAAGAAGTAGACTAAAGCATAAAGATAGAGAAAAGG	61.13243243	30	86	42	128	14
9403	4127	4156	29	GCCAAAGCCTCATTATTATTCTTACAAAGT	56.15333333	19488	4170	4206	36	GAAGTAGACTAAAGCATAAAGATAGAGAAAAGGGGCT	62.24054054	30	99	47	146	14
9724	8781	8810	29	CCCACAAATGTAAGTGAAAAAACCCTCTTT	57.52	19608	8815	8851	36	TCATTTTCTTTTGTAACATTTTTAGTCTTAGGGTCGT	58.91621622	30	105	70	175	5
9725	8782	8811	29	CCACAAATGTAAGTGAAAAAACCCTCTTTA	56.15333333	19609	8816	8852	36	CATTTTCTTTTGTAACATTTTTAGTCTTAGGGTCGTA	58.91621622	30	109	66	175	5
9724	8781	8810	29	CCCACAAATGTAAGTGAAAAAACCCTCTTT	57.52	19607	8814	8850	36	GTCATTTTCTTTTGTAACATTTTTAGTCTTAGGGTCG	60.02432432	30	105	72	177	4
9726	8783	8812	29	CACAAATGTAAGTGAAAAAACCCTCTTTAG	56.15333333	19609	8816	8852	36	CATTTTCTTTTGTAACATTTTTAGTCTTAGGGTCGTA	58.91621622	30	111	66	177	4
9725	8782	8811	29	CCACAAATGTAAGTGAAAAAACCCTCTTTA	56.15333333	19608	8815	8851	36	TCATTTTCTTTTGTAACATTTTTAGTCTTAGGGTCGT	58.91621622	30	109	70	179	4
9722	8779	8808	29	AACCCACAAATGTAAGTGAAAAAACCCTCT	57.52	19609	8816	8852	36	CATTTTCTTTTGTAACATTTTTAGTCTTAGGGTCGTA	58.91621622	30	115	66	181	8
9726	8783	8812	29	CACAAATGTAAGTGAAAAAACCCTCTTTAG	56.15333333	19608	8815	8851	36	TCATTTTCTTTTGTAACATTTTTAGTCTTAGGGTCGT	58.91621622	30	111	70	181	3
9723	8780	8809	29	ACCCACAAATGTAAGTGAAAAAACCCTCTT	57.52	19607	8814	8850	36	GTCATTTTCTTTTGTAACATTTTTAGTCTTAGGGTCG	60.02432432	30	110	72	182	5
9726	8783	8812	29	CACAAATGTAAGTGAAAAAACCCTCTTTAG	56.15333333	19607	8814	8850	36	GTCATTTTCTTTTGTAACATTTTTAGTCTTAGGGTCG	60.02432432	30	111	72	183	2
9722	8779	8808	29	AACCCACAAATGTAAGTGAAAAAACCCTCT	57.52	19608	8815	8851	36	TCATTTTCTTTTGTAACATTTTTAGTCTTAGGGTCGT	58.91621622	30	115	70	185	7
10886	28424	28453	29	GGCAATAGTGCGACCACCCTTACGAAGAAT	62.98666667	20697	28463	28500	37	GCCAGATTCATTATGGTATTCGGCAAGACTATGCTCAG	65.54736842	30	2	2	4	10
10885	28423	28452	29	AGGCAATAGTGCGACCACCCTTACGAAGAA	62.98666667	20698	28464	28501	37	CCAGATTCATTATGGTATTCGGCAAGACTATGCTCAGG	65.54736842	30	2	3	5	12
10887	28425	28454	29	GCAATAGTGCGACCACCCTTACGAAGAATG	62.98666667	20698	28464	28501	37	CCAGATTCATTATGGTATTCGGCAAGACTATGCTCAGG	65.54736842	30	3	3	6	10
9259	2802	2831	29	CAAAACCTGAGTCACCTGCTACACGCTGCG	65.72	20176	2843	2880	37	TTGTAATAAGAAAGCGTTCGTGATGTAGCAACAGTGAT	62.31052632	30	16	4	20	12
9099	1067	1096	29	TGATGAGGAACGAGAAGAGGCTTGACTGCC	64.35333333	20136	1110	1147	37	TCTGCGTAGAAGCCTTTTGGCAATGTTGTTCCTTGAGG	66.62631579	30	17	7	24	14
9101	1069	1098	29	ATGAGGAACGAGAAGAGGCTTGACTGCCGC	65.72	20136	1110	1147	37	TCTGCGTAGAAGCCTTTTGGCAATGTTGTTCCTTGAGG	66.62631579	30	17	7	24	12
9098	1066	1095	29	GTGATGAGGAACGAGAAGAGGCTTGACTGC	64.35333333	20136	1110	1147	37	TCTGCGTAGAAGCCTTTTGGCAATGTTGTTCCTTGAGG	66.62631579	30	19	7	26	15
10642	26625	26654	29	ATTGTTTGAATAGTAGTTGTCTGATTGTCC	56.15333333	20612	26676	26713	37	ACAGTTTGTTGACTATCATCATCTAACCAATCTTCTTC	61.23157895	30	21	7	28	22
9258	2801	2830	29	GCAAAACCTGAGTCACCTGCTACACGCTGC	65.72	20179	2854	2891	37	AAGCGTTCGTGATGTAGCAACAGTGATTTCTTTAGGCA	64.46842105	30	16	13	29	24
10643	26626	26655	29	TTGTTTGAATAGTAGTTGTCTGATTGTCCT	56.15333333	20612	26676	26713	37	ACAGTTTGTTGACTATCATCATCTAACCAATCTTCTTC	61.23157895	30	24	7	31	21
9260	2803	2832	29	AAAACCTGAGTCACCTGCTACACGCTGCGA	64.35333333	20182	2857	2894	37	CGTTCGTGATGTAGCAACAGTGATTTCTTTAGGCAGGT	65.54736842	30	12	21	33	25
10644	26627	26656	29	TGTTTGAATAGTAGTTGTCTGATTGTCCTC	57.52	20615	26679	26716	37	GTTTGTTGACTATCATCATCTAACCAATCTTCTTCTTG	61.23157895	30	26	8	34	23
10644	26627	26656	29	TGTTTGAATAGTAGTTGTCTGATTGTCCTC	57.52	20616	26680	26717	37	TTTGTTGACTATCATCATCTAACCAATCTTCTTCTTGC	61.23157895	30	26	10	36	24
10644	26627	26656	29	TGTTTGAATAGTAGTTGTCTGATTGTCCTC	57.52	20617	26681	26718	37	TTGTTGACTATCATCATCTAACCAATCTTCTTCTTGCT	61.23157895	30	26	10	36	25
9434	4307	4336	29	ATCTCTTTTTGAGGGTTATGATTTTGGAAG	56.15333333	20240	4360	4397	37	GCAACGCCAACAATAAGCCATCCGAAAGGGAGTGAGGC	69.86315789	30	35	3	38	24
10517	23427	23456	29	ACTTCGGTAGTTTTCACATTACACTCAAGA	57.52	20574	23474	23511	37	AGGATTTTCCACTACTTCTTCAGAGACTGGTTTTAGAT	62.31052632	30	19	20	39	18
9376	4078	4107	29	TAGTTGGCATCATAAAGTAATGGGTTTTTG	56.15333333	20216	4108	4145	37	GAACGGCATTTCCAGCAAAGCCAAAGCCTCATTATTAT	64.46842105	30	25	24	49	1
9344	3873	3902	29	CTGGTAATAGTCTGAAGTGAAGTAACTGTG	58.88666667	20204	3904	3941	37	AATACAACACAGTCTTTTACTCCAGATTCCCATTTTTC	61.23157895	30	37	15	52	2
9345	3874	3903	29	TGGTAATAGTCTGAAGTGAAGTAACTGTGT	57.52	20205	3905	3942	37	ATACAACACAGTCTTTTACTCCAGATTCCCATTTTTCA	61.23157895	30	39	17	56	2
10305	19874	19903	29	GGTTTGTGGTGGTTGGTAAAGAACATCAGA	60.25333333	20518	19904	19941	37	ACCTGAGTTACTGAAGTCATTGAGAGCCTTTGCGAGAT	65.54736842	30	40	17	57	1
9377	4079	4108	29	AGTTGGCATCATAAAGTAATGGGTTTTTGG	57.52	20217	4109	4146	37	AACGGCATTTCCAGCAAAGCCAAAGCCTCATTATTATT	63.38947368	30	24	34	58	1
10304	19873	19902	29	AGGTTTGTGGTGGTTGGTAAAGAACATCAG	60.25333333	20517	19903	19940	37	AACCTGAGTTACTGAAGTCATTGAGAGCCTTTGCGAGA	65.54736842	30	40	18	58	1
9346	3875	3904	29	GGTAATAGTCTGAAGTGAAGTAACTGTGTA	57.52	20206	3906	3943	37	TACAACACAGTCTTTTACTCCAGATTCCCATTTTTCAG	62.31052632	30	41	18	59	2
10650	26633	26662	29	AATAGTAGTTGTCTGATTGTCCTCACTGCC	60.25333333	20612	26676	26713	37	ACAGTTTGTTGACTATCATCATCTAACCAATCTTCTTC	61.23157895	30	54	7	61	14
10650	26633	26662	29	AATAGTAGTTGTCTGATTGTCCTCACTGCC	60.25333333	20614	26678	26715	37	AGTTTGTTGACTATCATCATCTAACCAATCTTCTTCTT	60.15263158	30	54	7	61	16
9377	4079	4108	29	AGTTGGCATCATAAAGTAATGGGTTTTTGG	57.52	20219	4111	4148	37	CGGCATTTCCAGCAAAGCCAAAGCCTCATTATTATTCT	64.46842105	30	24	38	62	3
9377	4079	4108	29	AGTTGGCATCATAAAGTAATGGGTTTTTGG	57.52	20226	4118	4155	37	TCCAGCAAAGCCAAAGCCTCATTATTATTCTTACAAAG	62.31052632	30	24	38	62	10
9378	4080	4109	29	GTTGGCATCATAAAGTAATGGGTTTTTGGA	57.52	20218	4110	4147	37	ACGGCATTTCCAGCAAAGCCAAAGCCTCATTATTATTC	64.46842105	30	25	37	62	1
10650	26633	26662	29	AATAGTAGTTGTCTGATTGTCCTCACTGCC	60.25333333	20615	26679	26716	37	GTTTGTTGACTATCATCATCTAACCAATCTTCTTCTTG	61.23157895	30	54	8	62	17
9377	4079	4108	29	AGTTGGCATCATAAAGTAATGGGTTTTTGG	57.52	20227	4119	4156	37	CCAGCAAAGCCAAAGCCTCATTATTATTCTTACAAAGT	62.31052632	30	24	39	63	11
9378	4080	4109	29	GTTGGCATCATAAAGTAATGGGTTTTTGGA	57.52	20226	4118	4155	37	TCCAGCAAAGCCAAAGCCTCATTATTATTCTTACAAAG	62.31052632	30	25	38	63	9
10306	19875	19904	29	GTTTGTGGTGGTTGGTAAAGAACATCAGAA	58.88666667	20519	19905	19942	37	CCTGAGTTACTGAAGTCATTGAGAGCCTTTGCGAGATG	66.62631579	30	46	17	63	1
9376	4078	4107	29	TAGTTGGCATCATAAAGTAATGGGTTTTTG	56.15333333	20225	4117	4154	37	TTCCAGCAAAGCCAAAGCCTCATTATTATTCTTACAAA	61.23157895	30	25	39	64	10
9378	4080	4109	29	GTTGGCATCATAAAGTAATGGGTTTTTGGA	57.52	20227	4119	4156	37	CCAGCAAAGCCAAAGCCTCATTATTATTCTTACAAAGT	62.31052632	30	25	39	64	10
10650	26633	26662	29	AATAGTAGTTGTCTGATTGTCCTCACTGCC	60.25333333	20616	26680	26717	37	TTTGTTGACTATCATCATCTAACCAATCTTCTTCTTGC	61.23157895	30	54	10	64	18
10650	26633	26662	29	AATAGTAGTTGTCTGATTGTCCTCACTGCC	60.25333333	20617	26681	26718	37	TTGTTGACTATCATCATCTAACCAATCTTCTTCTTGCT	61.23157895	30	54	10	64	19
10651	26634	26663	29	ATAGTAGTTGTCTGATTGTCCTCACTGCCG	61.62	20617	26681	26718	37	TTGTTGACTATCATCATCTAACCAATCTTCTTCTTGCT	61.23157895	30	54	10	64	18
10650	26633	26662	29	AATAGTAGTTGTCTGATTGTCCTCACTGCC	60.25333333	20618	26682	26719	37	TGTTGACTATCATCATCTAACCAATCTTCTTCTTGCTC	62.31052632	30	54	11	65	20
10651	26634	26663	29	ATAGTAGTTGTCTGATTGTCCTCACTGCCG	61.62	20618	26682	26719	37	TGTTGACTATCATCATCTAACCAATCTTCTTCTTGCTC	62.31052632	30	54	11	65	19
9374	4072	4101	29	AGAAAATAGTTGGCATCATAAAGTAATGGG	56.15333333	20217	4109	4146	37	AACGGCATTTCCAGCAAAGCCAAAGCCTCATTATTATT	63.38947368	30	32	34	66	8
9377	4079	4108	29	AGTTGGCATCATAAAGTAATGGGTTTTTGG	57.52	20229	4121	4158	37	AGCAAAGCCAAAGCCTCATTATTATTCTTACAAAGTTT	60.15263158	30	24	42	66	13
10653	26636	26665	29	AGTAGTTGTCTGATTGTCCTCACTGCCGTC	62.98666667	20619	26683	26720	37	GTTGACTATCATCATCTAACCAATCTTCTTCTTGCTCT	62.31052632	30	54	13	67	18
9377	4079	4108	29	AGTTGGCATCATAAAGTAATGGGTTTTTGG	57.52	20230	4122	4159	37	GCAAAGCCAAAGCCTCATTATTATTCTTACAAAGTTTA	60.15263158	30	24	44	68	14
10651	26634	26663	29	ATAGTAGTTGTCTGATTGTCCTCACTGCCG	61.62	20620	26684	26721	37	TTGACTATCATCATCTAACCAATCTTCTTCTTGCTCTT	61.23157895	30	54	16	70	21
9376	4078	4107	29	TAGTTGGCATCATAAAGTAATGGGTTTTTG	56.15333333	20223	4115	4152	37	ATTTCCAGCAAAGCCAAAGCCTCATTATTATTCTTACA	61.23157895	30	25	46	71	8
9374	4072	4101	29	AGAAAATAGTTGGCATCATAAAGTAATGGG	56.15333333	20229	4121	4158	37	AGCAAAGCCAAAGCCTCATTATTATTCTTACAAAGTTT	60.15263158	30	32	42	74	20
9375	4073	4102	29	GAAAATAGTTGGCATCATAAAGTAATGGGT	56.15333333	20230	4122	4159	37	GCAAAGCCAAAGCCTCATTATTATTCTTACAAAGTTTA	60.15263158	30	32	44	76	20
9385	4087	4116	29	TCATAAAGTAATGGGTTTTTGGAACGGCAT	57.52	20226	4118	4155	37	TCCAGCAAAGCCAAAGCCTCATTATTATTCTTACAAAG	62.31052632	30	40	38	78	2
9385	4087	4116	29	TCATAAAGTAATGGGTTTTTGGAACGGCAT	57.52	20228	4120	4157	37	CAGCAAAGCCAAAGCCTCATTATTATTCTTACAAAGTT	61.23157895	30	40	38	78	4
9776	9895	9924	29	TGACCATCAACTCTACCATCAAAAAAGACA	57.52	20361	9936	9973	37	ACAAATCGTTTCAGTTGGTTTCTTGGCTATGTCAGTCA	63.38947368	30	62	16	78	12
9385	4087	4116	29	TCATAAAGTAATGGGTTTTTGGAACGGCAT	57.52	20225	4117	4154	37	TTCCAGCAAAGCCAAAGCCTCATTATTATTCTTACAAA	61.23157895	30	40	39	79	1
9385	4087	4116	29	TCATAAAGTAATGGGTTTTTGGAACGGCAT	57.52	20227	4119	4156	37	CCAGCAAAGCCAAAGCCTCATTATTATTCTTACAAAGT	62.31052632	30	40	39	79	3
9384	4086	4115	29	ATCATAAAGTAATGGGTTTTTGGAACGGCA	57.52	20224	4116	4153	37	TTTCCAGCAAAGCCAAAGCCTCATTATTATTCTTACAA	61.23157895	30	42	38	80	1
9384	4086	4115	29	ATCATAAAGTAATGGGTTTTTGGAACGGCA	57.52	20226	4118	4155	37	TCCAGCAAAGCCAAAGCCTCATTATTATTCTTACAAAG	62.31052632	30	42	38	80	3
9384	4086	4115	29	ATCATAAAGTAATGGGTTTTTGGAACGGCA	57.52	20228	4120	4157	37	CAGCAAAGCCAAAGCCTCATTATTATTCTTACAAAGTT	61.23157895	30	42	38	80	5
9383	4085	4114	29	CATCATAAAGTAATGGGTTTTTGGAACGGC	58.88666667	20228	4120	4157	37	CAGCAAAGCCAAAGCCTCATTATTATTCTTACAAAGTT	61.23157895	30	43	38	81	6
9384	4086	4115	29	ATCATAAAGTAATGGGTTTTTGGAACGGCA	57.52	20225	4117	4154	37	TTCCAGCAAAGCCAAAGCCTCATTATTATTCTTACAAA	61.23157895	30	42	39	81	2
9384	4086	4115	29	ATCATAAAGTAATGGGTTTTTGGAACGGCA	57.52	20227	4119	4156	37	CCAGCAAAGCCAAAGCCTCATTATTATTCTTACAAAGT	62.31052632	30	42	39	81	4
10650	26633	26662	29	AATAGTAGTTGTCTGATTGTCCTCACTGCC	60.25333333	20621	26685	26722	37	TGACTATCATCATCTAACCAATCTTCTTCTTGCTCTTC	62.31052632	30	54	27	81	23
9382	4084	4113	29	GCATCATAAAGTAATGGGTTTTTGGAACGG	58.88666667	20224	4116	4153	37	TTTCCAGCAAAGCCAAAGCCTCATTATTATTCTTACAA	61.23157895	30	44	38	82	3
9382	4084	4113	29	GCATCATAAAGTAATGGGTTTTTGGAACGG	58.88666667	20228	4120	4157	37	CAGCAAAGCCAAAGCCTCATTATTATTCTTACAAAGTT	61.23157895	30	44	38	82	7
9383	4085	4114	29	CATCATAAAGTAATGGGTTTTTGGAACGGC	58.88666667	20227	4119	4156	37	CCAGCAAAGCCAAAGCCTCATTATTATTCTTACAAAGT	62.31052632	30	43	39	82	5
9385	4087	4116	29	TCATAAAGTAATGGGTTTTTGGAACGGCAT	57.52	20229	4121	4158	37	AGCAAAGCCAAAGCCTCATTATTATTCTTACAAAGTTT	60.15263158	30	40	42	82	5
9382	4084	4113	29	GCATCATAAAGTAATGGGTTTTTGGAACGG	58.88666667	20225	4117	4154	37	TTCCAGCAAAGCCAAAGCCTCATTATTATTCTTACAAA	61.23157895	30	44	39	83	4
9382	4084	4113	29	GCATCATAAAGTAATGGGTTTTTGGAACGG	58.88666667	20227	4119	4156	37	CCAGCAAAGCCAAAGCCTCATTATTATTCTTACAAAGT	62.31052632	30	44	39	83	6
10652	26635	26664	29	TAGTAGTTGTCTGATTGTCCTCACTGCCGT	61.62	20622	26686	26723	37	GACTATCATCATCTAACCAATCTTCTTCTTGCTCTTCT	62.31052632	30	54	29	83	22
9384	4086	4115	29	ATCATAAAGTAATGGGTTTTTGGAACGGCA	57.52	20229	4121	4158	37	AGCAAAGCCAAAGCCTCATTATTATTCTTACAAAGTTT	60.15263158	30	42	42	84	6
9645	7804	7833	29	CAAGGTCCATAAGAAAAGGCTGAGAGACAT	60.25333333	20293	7858	7895	37	TAGAATAAACTCTGAACTCACTTTCCATCCAACTTTTG	61.23157895	30	64	20	84	25
9379	4081	4110	29	TTGGCATCATAAAGTAATGGGTTTTTGGAA	56.15333333	20219	4111	4148	37	CGGCATTTCCAGCAAAGCCAAAGCCTCATTATTATTCT	64.46842105	30	47	38	85	1
9379	4081	4110	29	TTGGCATCATAAAGTAATGGGTTTTTGGAA	56.15333333	20226	4118	4155	37	TCCAGCAAAGCCAAAGCCTCATTATTATTCTTACAAAG	62.31052632	30	47	38	85	8
9379	4081	4110	29	TTGGCATCATAAAGTAATGGGTTTTTGGAA	56.15333333	20228	4120	4157	37	CAGCAAAGCCAAAGCCTCATTATTATTCTTACAAAGTT	61.23157895	30	47	38	85	10
9383	4085	4114	29	CATCATAAAGTAATGGGTTTTTGGAACGGC	58.88666667	20229	4121	4158	37	AGCAAAGCCAAAGCCTCATTATTATTCTTACAAAGTTT	60.15263158	30	43	42	85	7
9384	4086	4115	29	ATCATAAAGTAATGGGTTTTTGGAACGGCA	57.52	20230	4122	4159	37	GCAAAGCCAAAGCCTCATTATTATTCTTACAAAGTTTA	60.15263158	30	42	44	86	7
9380	4082	4111	29	TGGCATCATAAAGTAATGGGTTTTTGGAAC	57.52	20220	4112	4149	37	GGCATTTCCAGCAAAGCCAAAGCCTCATTATTATTCTT	63.38947368	30	45	42	87	1
9380	4082	4111	29	TGGCATCATAAAGTAATGGGTTTTTGGAAC	57.52	20229	4121	4158	37	AGCAAAGCCAAAGCCTCATTATTATTCTTACAAAGTTT	60.15263158	30	45	42	87	10
9383	4085	4114	29	CATCATAAAGTAATGGGTTTTTGGAACGGC	58.88666667	20230	4122	4159	37	GCAAAGCCAAAGCCTCATTATTATTCTTACAAAGTTTA	60.15263158	30	43	44	87	8
9381	4083	4112	29	GGCATCATAAAGTAATGGGTTTTTGGAACG	58.88666667	20221	4113	4150	37	GCATTTCCAGCAAAGCCAAAGCCTCATTATTATTCTTA	62.31052632	30	44	45	89	1
9383	4085	4114	29	CATCATAAAGTAATGGGTTTTTGGAACGGC	58.88666667	20223	4115	4152	37	ATTTCCAGCAAAGCCAAAGCCTCATTATTATTCTTACA	61.23157895	30	43	46	89	1
9382	4084	4113	29	GCATCATAAAGTAATGGGTTTTTGGAACGG	58.88666667	20222	4114	4151	37	CATTTCCAGCAAAGCCAAAGCCTCATTATTATTCTTAC	62.31052632	30	44	46	90	1
9382	4084	4113	29	GCATCATAAAGTAATGGGTTTTTGGAACGG	58.88666667	20223	4115	4152	37	ATTTCCAGCAAAGCCAAAGCCTCATTATTATTCTTACA	61.23157895	30	44	46	90	2
9780	9899	9928	29	CATCAACTCTACCATCAAAAAAGACAGTGA	57.52	20361	9936	9973	37	ACAAATCGTTTCAGTTGGTTTCTTGGCTATGTCAGTCA	63.38947368	30	74	16	90	8
9320	3070	3099	29	CGCAAACAGTCTGAAAGAAGCAATGAAGTA	58.88666667	20200	3103	3140	37	GAGCCACATCAAGCCTACAAGACAAGCCATTGCGATAG	67.70526316	30	90	3	93	4
9320	3070	3099	29	CGCAAACAGTCTGAAAGAAGCAATGAAGTA	58.88666667	20202	3105	3142	37	GCCACATCAAGCCTACAAGACAAGCCATTGCGATAGCA	67.70526316	30	90	3	93	6
9398	4120	4149	29	CAGCAAAGCCAAAGCCTCATTATTATTCTT	57.52	20232	4166	4203	37	GCAAGAAGTAGACTAAAGCATAAAGATAGAGAAAAGGG	62.31052632	30	78	45	123	17
9399	4121	4150	29	AGCAAAGCCAAAGCCTCATTATTATTCTTA	56.15333333	20235	4169	4206	37	AGAAGTAGACTAAAGCATAAAGATAGAGAAAAGGGGCT	62.31052632	30	80	47	127	19
9400	4122	4151	29	GCAAAGCCAAAGCCTCATTATTATTCTTAC	57.52	20232	4166	4203	37	GCAAGAAGTAGACTAAAGCATAAAGATAGAGAAAAGGG	62.31052632	30	86	45	131	15
9401	4123	4152	29	CAAAGCCAAAGCCTCATTATTATTCTTACA	56.15333333	20232	4166	4203	37	GCAAGAAGTAGACTAAAGCATAAAGATAGAGAAAAGGG	62.31052632	30	86	45	131	14
9401	4123	4152	29	CAAAGCCAAAGCCTCATTATTATTCTTACA	56.15333333	20235	4169	4206	37	AGAAGTAGACTAAAGCATAAAGATAGAGAAAAGGGGCT	62.31052632	30	86	47	133	17
9724	8781	8810	29	CCCACAAATGTAAGTGAAAAAACCCTCTTT	57.52	20338	8815	8852	37	TCATTTTCTTTTGTAACATTTTTAGTCTTAGGGTCGTA	59.07368421	30	105	70	175	5
9724	8781	8810	29	CCCACAAATGTAAGTGAAAAAACCCTCTTT	57.52	20337	8814	8851	37	GTCATTTTCTTTTGTAACATTTTTAGTCTTAGGGTCGT	60.15263158	30	105	72	177	4
9725	8782	8811	29	CCACAAATGTAAGTGAAAAAACCCTCTTTA	56.15333333	20338	8815	8852	37	TCATTTTCTTTTGTAACATTTTTAGTCTTAGGGTCGTA	59.07368421	30	109	70	179	4
9726	8783	8812	29	CACAAATGTAAGTGAAAAAACCCTCTTTAG	56.15333333	20338	8815	8852	37	TCATTTTCTTTTGTAACATTTTTAGTCTTAGGGTCGTA	59.07368421	30	111	70	181	3
9723	8780	8809	29	ACCCACAAATGTAAGTGAAAAAACCCTCTT	57.52	20337	8814	8851	37	GTCATTTTCTTTTGTAACATTTTTAGTCTTAGGGTCGT	60.15263158	30	110	72	182	5
9722	8779	8808	29	AACCCACAAATGTAAGTGAAAAAACCCTCT	57.52	20338	8815	8852	37	TCATTTTCTTTTGTAACATTTTTAGTCTTAGGGTCGTA	59.07368421	30	115	70	185	7
10886	28424	28453	29	GGCAATAGTGCGACCACCCTTACGAAGAAT	62.98666667	21231	28463	28501	38	GCCAGATTCATTATGGTATTCGGCAAGACTATGCTCAGG	66.58205128	30	2	3	5	10
10885	28423	28452	29	AGGCAATAGTGCGACCACCCTTACGAAGAA	62.98666667	21232	28464	28502	38	CCAGATTCATTATGGTATTCGGCAAGACTATGCTCAGGT	65.53076923	30	2	4	6	12
10887	28425	28454	29	GCAATAGTGCGACCACCCTTACGAAGAATG	62.98666667	21232	28464	28502	38	CCAGATTCATTATGGTATTCGGCAAGACTATGCTCAGGT	65.53076923	30	3	4	7	10
9263	2806	2835	29	ACCTGAGTCACCTGCTACACGCTGCGAAGC	67.08666667	20803	2841	2879	38	ATTTGTAATAAGAAAGCGTTCGTGATGTAGCAACAGTGA	62.37692308	30	9	5	14	6
9258	2801	2830	29	GCAAAACCTGAGTCACCTGCTACACGCTGC	65.72	20804	2842	2880	38	TTTGTAATAAGAAAGCGTTCGTGATGTAGCAACAGTGAT	62.37692308	30	16	4	20	12
9259	2802	2831	29	CAAAACCTGAGTCACCTGCTACACGCTGCG	65.72	20804	2842	2880	38	TTTGTAATAAGAAAGCGTTCGTGATGTAGCAACAGTGAT	62.37692308	30	16	4	20	11
9259	2802	2831	29	CAAAACCTGAGTCACCTGCTACACGCTGCG	65.72	20805	2843	2881	38	TTGTAATAAGAAAGCGTTCGTGATGTAGCAACAGTGATT	62.37692308	30	16	5	21	12
10643	26626	26655	29	TTGTTTGAATAGTAGTTGTCTGATTGTCCT	56.15333333	21159	26676	26714	38	ACAGTTTGTTGACTATCATCATCTAACCAATCTTCTTCT	61.32564103	30	24	7	31	21
9258	2801	2830	29	GCAAAACCTGAGTCACCTGCTACACGCTGC	65.72	20807	2854	2892	38	AAGCGTTCGTGATGTAGCAACAGTGATTTCTTTAGGCAG	65.53076923	30	16	16	32	24
9260	2803	2832	29	AAAACCTGAGTCACCTGCTACACGCTGCGA	64.35333333	20810	2857	2895	38	CGTTCGTGATGTAGCAACAGTGATTTCTTTAGGCAGGTC	66.58205128	30	12	22	34	25
10644	26627	26656	29	TGTTTGAATAGTAGTTGTCTGATTGTCCTC	57.52	21162	26679	26717	38	GTTTGTTGACTATCATCATCTAACCAATCTTCTTCTTGC	62.37692308	30	26	10	36	23
10644	26627	26656	29	TGTTTGAATAGTAGTTGTCTGATTGTCCTC	57.52	21163	26680	26718	38	TTTGTTGACTATCATCATCTAACCAATCTTCTTCTTGCT	61.32564103	30	26	11	37	24
10644	26627	26656	29	TGTTTGAATAGTAGTTGTCTGATTGTCCTC	57.52	21164	26681	26719	38	TTGTTGACTATCATCATCTAACCAATCTTCTTCTTGCTC	62.37692308	30	26	11	37	25
10519	23429	23458	29	TTCGGTAGTTTTCACATTACACTCAAGAAC	57.52	21127	23473	23511	38	TAGGATTTTCCACTACTTCTTCAGAGACTGGTTTTAGAT	62.37692308	30	22	20	42	15
9344	3873	3902	29	CTGGTAATAGTCTGAAGTGAAGTAACTGTG	58.88666667	20828	3904	3942	38	AATACAACACAGTCTTTTACTCCAGATTCCCATTTTTCA	61.32564103	30	37	17	54	2
9345	3874	3903	29	TGGTAATAGTCTGAAGTGAAGTAACTGTGT	57.52	20829	3905	3943	38	ATACAACACAGTCTTTTACTCCAGATTCCCATTTTTCAG	62.37692308	30	39	18	57	2
10304	19873	19902	29	AGGTTTGTGGTGGTTGGTAAAGAACATCAG	60.25333333	21085	19903	19941	38	AACCTGAGTTACTGAAGTCATTGAGAGCCTTTGCGAGAT	65.53076923	30	40	18	58	1
10305	19874	19903	29	GGTTTGTGGTGGTTGGTAAAGAACATCAGA	60.25333333	21086	19904	19942	38	ACCTGAGTTACTGAAGTCATTGAGAGCCTTTGCGAGATG	66.58205128	30	40	18	58	1
9376	4078	4107	29	TAGTTGGCATCATAAAGTAATGGGTTTTTG	56.15333333	20837	4108	4146	38	GAACGGCATTTCCAGCAAAGCCAAAGCCTCATTATTATT	64.47948718	30	25	34	59	1
9377	4079	4108	29	AGTTGGCATCATAAAGTAATGGGTTTTTGG	57.52	20838	4109	4147	38	AACGGCATTTCCAGCAAAGCCAAAGCCTCATTATTATTC	64.47948718	30	24	37	61	1
10303	19872	19901	29	GAGGTTTGTGGTGGTTGGTAAAGAACATCA	60.25333333	21084	19902	19940	38	GAACCTGAGTTACTGAAGTCATTGAGAGCCTTTGCGAGA	66.58205128	30	42	19	61	1
10650	26633	26662	29	AATAGTAGTTGTCTGATTGTCCTCACTGCC	60.25333333	21159	26676	26714	38	ACAGTTTGTTGACTATCATCATCTAACCAATCTTCTTCT	61.32564103	30	54	7	61	14
10650	26633	26662	29	AATAGTAGTTGTCTGATTGTCCTCACTGCC	60.25333333	21161	26678	26716	38	AGTTTGTTGACTATCATCATCTAACCAATCTTCTTCTTG	61.32564103	30	54	8	62	16
9377	4079	4108	29	AGTTGGCATCATAAAGTAATGGGTTTTTGG	57.52	20847	4118	4156	38	TCCAGCAAAGCCAAAGCCTCATTATTATTCTTACAAAGT	62.37692308	30	24	39	63	10
9378	4080	4109	29	GTTGGCATCATAAAGTAATGGGTTTTTGGA	57.52	20839	4110	4148	38	ACGGCATTTCCAGCAAAGCCAAAGCCTCATTATTATTCT	64.47948718	30	25	38	63	1
9346	3875	3904	29	GGTAATAGTCTGAAGTGAAGTAACTGTGTA	57.52	20830	3906	3944	38	TACAACACAGTCTTTTACTCCAGATTCCCATTTTTCAGT	62.37692308	30	41	23	64	2
9376	4078	4107	29	TAGTTGGCATCATAAAGTAATGGGTTTTTG	56.15333333	20846	4117	4155	38	TTCCAGCAAAGCCAAAGCCTCATTATTATTCTTACAAAG	62.37692308	30	25	39	64	10
9378	4080	4109	29	GTTGGCATCATAAAGTAATGGGTTTTTGGA	57.52	20847	4118	4156	38	TCCAGCAAAGCCAAAGCCTCATTATTATTCTTACAAAGT	62.37692308	30	25	39	64	9
10650	26633	26662	29	AATAGTAGTTGTCTGATTGTCCTCACTGCC	60.25333333	21162	26679	26717	38	GTTTGTTGACTATCATCATCTAACCAATCTTCTTCTTGC	62.37692308	30	54	10	64	17
9376	4078	4107	29	TAGTTGGCATCATAAAGTAATGGGTTTTTG	56.15333333	20848	4119	4157	38	CCAGCAAAGCCAAAGCCTCATTATTATTCTTACAAAGTT	62.37692308	30	25	40	65	12
9378	4080	4109	29	GTTGGCATCATAAAGTAATGGGTTTTTGGA	57.52	20848	4119	4157	38	CCAGCAAAGCCAAAGCCTCATTATTATTCTTACAAAGTT	62.37692308	30	25	40	65	10
10650	26633	26662	29	AATAGTAGTTGTCTGATTGTCCTCACTGCC	60.25333333	21163	26680	26718	38	TTTGTTGACTATCATCATCTAACCAATCTTCTTCTTGCT	61.32564103	30	54	11	65	18
10650	26633	26662	29	AATAGTAGTTGTCTGATTGTCCTCACTGCC	60.25333333	21164	26681	26719	38	TTGTTGACTATCATCATCTAACCAATCTTCTTCTTGCTC	62.37692308	30	54	11	65	19
10651	26634	26663	29	ATAGTAGTTGTCTGATTGTCCTCACTGCCG	61.62	21164	26681	26719	38	TTGTTGACTATCATCATCTAACCAATCTTCTTCTTGCTC	62.37692308	30	54	11	65	18
9377	4079	4108	29	AGTTGGCATCATAAAGTAATGGGTTTTTGG	57.52	20840	4111	4149	38	CGGCATTTCCAGCAAAGCCAAAGCCTCATTATTATTCTT	64.47948718	30	24	42	66	3
10650	26633	26662	29	AATAGTAGTTGTCTGATTGTCCTCACTGCC	60.25333333	21165	26682	26720	38	TGTTGACTATCATCATCTAACCAATCTTCTTCTTGCTCT	62.37692308	30	54	14	68	20
10651	26634	26663	29	ATAGTAGTTGTCTGATTGTCCTCACTGCCG	61.62	21165	26682	26720	38	TGTTGACTATCATCATCTAACCAATCTTCTTCTTGCTCT	62.37692308	30	54	14	68	19
9374	4072	4101	29	AGAAAATAGTTGGCATCATAAAGTAATGGG	56.15333333	20838	4109	4147	38	AACGGCATTTCCAGCAAAGCCAAAGCCTCATTATTATTC	64.47948718	30	32	37	69	8
9377	4079	4108	29	AGTTGGCATCATAAAGTAATGGGTTTTTGG	57.52	20850	4121	4159	38	AGCAAAGCCAAAGCCTCATTATTATTCTTACAAAGTTTA	60.27435897	30	24	45	69	13
9377	4079	4108	29	AGTTGGCATCATAAAGTAATGGGTTTTTGG	57.52	20851	4122	4160	38	GCAAAGCCAAAGCCTCATTATTATTCTTACAAAGTTTAT	60.27435897	30	24	46	70	14
10653	26636	26665	29	AGTAGTTGTCTGATTGTCCTCACTGCCGTC	62.98666667	21166	26683	26721	38	GTTGACTATCATCATCTAACCAATCTTCTTCTTGCTCTT	62.37692308	30	54	17	71	18
9374	4072	4101	29	AGAAAATAGTTGGCATCATAAAGTAATGGG	56.15333333	20850	4121	4159	38	AGCAAAGCCAAAGCCTCATTATTATTCTTACAAAGTTTA	60.27435897	30	32	45	77	20
9374	4072	4101	29	AGAAAATAGTTGGCATCATAAAGTAATGGG	56.15333333	20841	4112	4150	38	GGCATTTCCAGCAAAGCCAAAGCCTCATTATTATTCTTA	63.42820513	30	32	46	78	11
9374	4072	4101	29	AGAAAATAGTTGGCATCATAAAGTAATGGG	56.15333333	20842	4113	4151	38	GCATTTCCAGCAAAGCCAAAGCCTCATTATTATTCTTAC	63.42820513	30	32	46	78	12
9375	4073	4102	29	GAAAATAGTTGGCATCATAAAGTAATGGGT	56.15333333	20842	4113	4151	38	GCATTTCCAGCAAAGCCAAAGCCTCATTATTATTCTTAC	63.42820513	30	32	46	78	11
9375	4073	4102	29	GAAAATAGTTGGCATCATAAAGTAATGGGT	56.15333333	20851	4122	4160	38	GCAAAGCCAAAGCCTCATTATTATTCTTACAAAGTTTAT	60.27435897	30	32	46	78	20
9776	9895	9924	29	TGACCATCAACTCTACCATCAAAAAAGACA	57.52	20958	9935	9973	38	CACAAATCGTTTCAGTTGGTTTCTTGGCTATGTCAGTCA	64.47948718	30	62	16	78	11
9776	9895	9924	29	TGACCATCAACTCTACCATCAAAAAAGACA	57.52	20959	9936	9974	38	ACAAATCGTTTCAGTTGGTTTCTTGGCTATGTCAGTCAT	63.42820513	30	62	16	78	12
9385	4087	4116	29	TCATAAAGTAATGGGTTTTTGGAACGGCAT	57.52	20846	4117	4155	38	TTCCAGCAAAGCCAAAGCCTCATTATTATTCTTACAAAG	62.37692308	30	40	39	79	1
9385	4087	4116	29	TCATAAAGTAATGGGTTTTTGGAACGGCAT	57.52	20847	4118	4156	38	TCCAGCAAAGCCAAAGCCTCATTATTATTCTTACAAAGT	62.37692308	30	40	39	79	2
9385	4087	4116	29	TCATAAAGTAATGGGTTTTTGGAACGGCAT	57.52	20848	4119	4157	38	CCAGCAAAGCCAAAGCCTCATTATTATTCTTACAAAGTT	62.37692308	30	40	40	80	3
9384	4086	4115	29	ATCATAAAGTAATGGGTTTTTGGAACGGCA	57.52	20846	4117	4155	38	TTCCAGCAAAGCCAAAGCCTCATTATTATTCTTACAAAG	62.37692308	30	42	39	81	2
9384	4086	4115	29	ATCATAAAGTAATGGGTTTTTGGAACGGCA	57.52	20847	4118	4156	38	TCCAGCAAAGCCAAAGCCTCATTATTATTCTTACAAAGT	62.37692308	30	42	39	81	3
10651	26634	26663	29	ATAGTAGTTGTCTGATTGTCCTCACTGCCG	61.62	21167	26684	26722	38	TTGACTATCATCATCTAACCAATCTTCTTCTTGCTCTTC	62.37692308	30	54	27	81	21
9384	4086	4115	29	ATCATAAAGTAATGGGTTTTTGGAACGGCA	57.52	20848	4119	4157	38	CCAGCAAAGCCAAAGCCTCATTATTATTCTTACAAAGTT	62.37692308	30	42	40	82	4
9382	4084	4113	29	GCATCATAAAGTAATGGGTTTTTGGAACGG	58.88666667	20846	4117	4155	38	TTCCAGCAAAGCCAAAGCCTCATTATTATTCTTACAAAG	62.37692308	30	44	39	83	4
9383	4085	4114	29	CATCATAAAGTAATGGGTTTTTGGAACGGC	58.88666667	20848	4119	4157	38	CCAGCAAAGCCAAAGCCTCATTATTATTCTTACAAAGTT	62.37692308	30	43	40	83	5
9384	4086	4115	29	ATCATAAAGTAATGGGTTTTTGGAACGGCA	57.52	20845	4116	4154	38	TTTCCAGCAAAGCCAAAGCCTCATTATTATTCTTACAAA	61.32564103	30	42	41	83	1
9382	4084	4113	29	GCATCATAAAGTAATGGGTTTTTGGAACGG	58.88666667	20848	4119	4157	38	CCAGCAAAGCCAAAGCCTCATTATTATTCTTACAAAGTT	62.37692308	30	44	40	84	6
9385	4087	4116	29	TCATAAAGTAATGGGTTTTTGGAACGGCAT	57.52	20849	4120	4158	38	CAGCAAAGCCAAAGCCTCATTATTATTCTTACAAAGTTT	61.32564103	30	40	44	84	4
9645	7804	7833	29	CAAGGTCCATAAGAAAAGGCTGAGAGACAT	60.25333333	20900	7858	7896	38	TAGAATAAACTCTGAACTCACTTTCCATCCAACTTTTGT	61.32564103	30	64	20	84	25
10650	26633	26662	29	AATAGTAGTTGTCTGATTGTCCTCACTGCC	60.25333333	21168	26685	26723	38	TGACTATCATCATCTAACCAATCTTCTTCTTGCTCTTCT	62.37692308	30	54	30	84	23
9382	4084	4113	29	GCATCATAAAGTAATGGGTTTTTGGAACGG	58.88666667	20845	4116	4154	38	TTTCCAGCAAAGCCAAAGCCTCATTATTATTCTTACAAA	61.32564103	30	44	41	85	3
9385	4087	4116	29	TCATAAAGTAATGGGTTTTTGGAACGGCAT	57.52	20850	4121	4159	38	AGCAAAGCCAAAGCCTCATTATTATTCTTACAAAGTTTA	60.27435897	30	40	45	85	5
9379	4081	4110	29	TTGGCATCATAAAGTAATGGGTTTTTGGAA	56.15333333	20847	4118	4156	38	TCCAGCAAAGCCAAAGCCTCATTATTATTCTTACAAAGT	62.37692308	30	47	39	86	8
9380	4082	4111	29	TGGCATCATAAAGTAATGGGTTTTTGGAAC	57.52	20845	4116	4154	38	TTTCCAGCAAAGCCAAAGCCTCATTATTATTCTTACAAA	61.32564103	30	45	41	86	5
9384	4086	4115	29	ATCATAAAGTAATGGGTTTTTGGAACGGCA	57.52	20849	4120	4158	38	CAGCAAAGCCAAAGCCTCATTATTATTCTTACAAAGTTT	61.32564103	30	42	44	86	5
9646	7805	7834	29	AAGGTCCATAAGAAAAGGCTGAGAGACATA	58.88666667	20900	7858	7896	38	TAGAATAAACTCTGAACTCACTTTCCATCCAACTTTTGT	61.32564103	30	66	20	86	24
9383	4085	4114	29	CATCATAAAGTAATGGGTTTTTGGAACGGC	58.88666667	20849	4120	4158	38	CAGCAAAGCCAAAGCCTCATTATTATTCTTACAAAGTTT	61.32564103	30	43	44	87	6
9384	4086	4115	29	ATCATAAAGTAATGGGTTTTTGGAACGGCA	57.52	20850	4121	4159	38	AGCAAAGCCAAAGCCTCATTATTATTCTTACAAAGTTTA	60.27435897	30	42	45	87	6
9382	4084	4113	29	GCATCATAAAGTAATGGGTTTTTGGAACGG	58.88666667	20849	4120	4158	38	CAGCAAAGCCAAAGCCTCATTATTATTCTTACAAAGTTT	61.32564103	30	44	44	88	7
9383	4085	4114	29	CATCATAAAGTAATGGGTTTTTGGAACGGC	58.88666667	20850	4121	4159	38	AGCAAAGCCAAAGCCTCATTATTATTCTTACAAAGTTTA	60.27435897	30	43	45	88	7
9384	4086	4115	29	ATCATAAAGTAATGGGTTTTTGGAACGGCA	57.52	20851	4122	4160	38	GCAAAGCCAAAGCCTCATTATTATTCTTACAAAGTTTAT	60.27435897	30	42	46	88	7
9379	4081	4110	29	TTGGCATCATAAAGTAATGGGTTTTTGGAA	56.15333333	20840	4111	4149	38	CGGCATTTCCAGCAAAGCCAAAGCCTCATTATTATTCTT	64.47948718	30	47	42	89	1
9383	4085	4114	29	CATCATAAAGTAATGGGTTTTTGGAACGGC	58.88666667	20851	4122	4160	38	GCAAAGCCAAAGCCTCATTATTATTCTTACAAAGTTTAT	60.27435897	30	43	46	89	8
9380	4082	4111	29	TGGCATCATAAAGTAATGGGTTTTTGGAAC	57.52	20850	4121	4159	38	AGCAAAGCCAAAGCCTCATTATTATTCTTACAAAGTTTA	60.27435897	30	45	45	90	10
9381	4083	4112	29	GGCATCATAAAGTAATGGGTTTTTGGAACG	58.88666667	20842	4113	4151	38	GCATTTCCAGCAAAGCCAAAGCCTCATTATTATTCTTAC	63.42820513	30	44	46	90	1
9383	4085	4114	29	CATCATAAAGTAATGGGTTTTTGGAACGGC	58.88666667	20844	4115	4153	38	ATTTCCAGCAAAGCCAAAGCCTCATTATTATTCTTACAA	61.32564103	30	43	47	90	1
9379	4081	4110	29	TTGGCATCATAAAGTAATGGGTTTTTGGAA	56.15333333	20849	4120	4158	38	CAGCAAAGCCAAAGCCTCATTATTATTCTTACAAAGTTT	61.32564103	30	47	44	91	10
9380	4082	4111	29	TGGCATCATAAAGTAATGGGTTTTTGGAAC	57.52	20841	4112	4150	38	GGCATTTCCAGCAAAGCCAAAGCCTCATTATTATTCTTA	63.42820513	30	45	46	91	1
9382	4084	4113	29	GCATCATAAAGTAATGGGTTTTTGGAACGG	58.88666667	20844	4115	4153	38	ATTTCCAGCAAAGCCAAAGCCTCATTATTATTCTTACAA	61.32564103	30	44	47	91	2
10652	26635	26664	29	TAGTAGTTGTCTGATTGTCCTCACTGCCGT	61.62	21169	26686	26724	38	GACTATCATCATCTAACCAATCTTCTTCTTGCTCTTCTT	62.37692308	30	54	37	91	22
9320	3070	3099	29	CGCAAACAGTCTGAAAGAAGCAATGAAGTA	58.88666667	20825	3103	3141	38	GAGCCACATCAAGCCTACAAGACAAGCCATTGCGATAGC	68.68461538	30	90	3	93	4
9379	4081	4110	29	TTGGCATCATAAAGTAATGGGTTTTTGGAA	56.15333333	20841	4112	4150	38	GGCATTTCCAGCAAAGCCAAAGCCTCATTATTATTCTTA	63.42820513	30	47	46	93	2
9382	4084	4113	29	GCATCATAAAGTAATGGGTTTTTGGAACGG	58.88666667	20843	4114	4152	38	CATTTCCAGCAAAGCCAAAGCCTCATTATTATTCTTACA	62.37692308	30	44	49	93	1
9398	4120	4149	29	CAGCAAAGCCAAAGCCTCATTATTATTCTT	57.52	20852	4166	4204	38	GCAAGAAGTAGACTAAAGCATAAAGATAGAGAAAAGGGG	63.42820513	30	78	47	125	17
9398	4120	4149	29	CAGCAAAGCCAAAGCCTCATTATTATTCTT	57.52	20854	4168	4206	38	AAGAAGTAGACTAAAGCATAAAGATAGAGAAAAGGGGCT	62.37692308	30	78	47	125	19
9373	4066	4095	29	CAGCAAAGAAAATAGTTGGCATCATAAAGT	56.15333333	20841	4112	4150	38	GGCATTTCCAGCAAAGCCAAAGCCTCATTATTATTCTTA	63.42820513	30	81	46	127	17
9399	4121	4150	29	AGCAAAGCCAAAGCCTCATTATTATTCTTA	56.15333333	20854	4168	4206	38	AAGAAGTAGACTAAAGCATAAAGATAGAGAAAAGGGGCT	62.37692308	30	80	47	127	18
9400	4122	4151	29	GCAAAGCCAAAGCCTCATTATTATTCTTAC	57.52	20852	4166	4204	38	GCAAGAAGTAGACTAAAGCATAAAGATAGAGAAAAGGGG	63.42820513	30	86	47	133	15
9400	4122	4151	29	GCAAAGCCAAAGCCTCATTATTATTCTTAC	57.52	20854	4168	4206	38	AAGAAGTAGACTAAAGCATAAAGATAGAGAAAAGGGGCT	62.37692308	30	86	47	133	17
9401	4123	4152	29	CAAAGCCAAAGCCTCATTATTATTCTTACA	56.15333333	20852	4166	4204	38	GCAAGAAGTAGACTAAAGCATAAAGATAGAGAAAAGGGG	63.42820513	30	86	47	133	14
9724	8781	8810	29	CCCACAAATGTAAGTGAAAAAACCCTCTTT	57.52	20940	8814	8852	38	GTCATTTTCTTTTGTAACATTTTTAGTCTTAGGGTCGTA	60.27435897	30	105	72	177	4
9723	8780	8809	29	ACCCACAAATGTAAGTGAAAAAACCCTCTT	57.52	20940	8814	8852	38	GTCATTTTCTTTTGTAACATTTTTAGTCTTAGGGTCGTA	60.27435897	30	110	72	182	5
10885	28423	28452	29	AGGCAATAGTGCGACCACCCTTACGAAGAA	62.98666667	21677	28464	28503	39	CCAGATTCATTATGGTATTCGGCAAGACTATGCTCAGGTC	66.54	30	2	4	6	12
10886	28424	28453	29	GGCAATAGTGCGACCACCCTTACGAAGAAT	62.98666667	21676	28463	28502	39	GCCAGATTCATTATGGTATTCGGCAAGACTATGCTCAGGT	66.54	30	2	4	6	10
10887	28425	28454	29	GCAATAGTGCGACCACCCTTACGAAGAATG	62.98666667	21677	28464	28503	39	CCAGATTCATTATGGTATTCGGCAAGACTATGCTCAGGTC	66.54	30	3	4	7	10
9263	2806	2835	29	ACCTGAGTCACCTGCTACACGCTGCGAAGC	67.08666667	21322	2841	2880	39	ATTTGTAATAAGAAAGCGTTCGTGATGTAGCAACAGTGAT	62.44	30	9	5	14	6
9258	2801	2830	29	GCAAAACCTGAGTCACCTGCTACACGCTGC	65.72	21322	2841	2880	39	ATTTGTAATAAGAAAGCGTTCGTGATGTAGCAACAGTGAT	62.44	30	16	5	21	11
9258	2801	2830	29	GCAAAACCTGAGTCACCTGCTACACGCTGC	65.72	21323	2842	2881	39	TTTGTAATAAGAAAGCGTTCGTGATGTAGCAACAGTGATT	62.44	30	16	5	21	12
9259	2802	2831	29	CAAAACCTGAGTCACCTGCTACACGCTGCG	65.72	21323	2842	2881	39	TTTGTAATAAGAAAGCGTTCGTGATGTAGCAACAGTGATT	62.44	30	16	5	21	11
9259	2802	2831	29	CAAAACCTGAGTCACCTGCTACACGCTGCG	65.72	21324	2843	2882	39	TTGTAATAAGAAAGCGTTCGTGATGTAGCAACAGTGATTT	62.44	30	16	5	21	12
9263	2806	2835	29	ACCTGAGTCACCTGCTACACGCTGCGAAGC	67.08666667	21326	2855	2894	39	AGCGTTCGTGATGTAGCAACAGTGATTTCTTTAGGCAGGT	66.54	30	9	21	30	20
9261	2804	2833	29	AAACCTGAGTCACCTGCTACACGCTGCGAA	64.35333333	21326	2855	2894	39	AGCGTTCGTGATGTAGCAACAGTGATTTCTTTAGGCAGGT	66.54	30	10	21	31	22
10643	26626	26655	29	TTGTTTGAATAGTAGTTGTCTGATTGTCCT	56.15333333	21614	26676	26715	39	ACAGTTTGTTGACTATCATCATCTAACCAATCTTCTTCTT	61.415	30	24	7	31	21
9260	2803	2832	29	AAAACCTGAGTCACCTGCTACACGCTGCGA	64.35333333	21328	2857	2896	39	CGTTCGTGATGTAGCAACAGTGATTTCTTTAGGCAGGTCC	67.565	30	12	22	34	25
9258	2801	2830	29	GCAAAACCTGAGTCACCTGCTACACGCTGC	65.72	21325	2854	2893	39	AAGCGTTCGTGATGTAGCAACAGTGATTTCTTTAGGCAGG	66.54	30	16	21	37	24
10644	26627	26656	29	TGTTTGAATAGTAGTTGTCTGATTGTCCTC	57.52	21617	26679	26718	39	GTTTGTTGACTATCATCATCTAACCAATCTTCTTCTTGCT	62.44	30	26	11	37	23
10644	26627	26656	29	TGTTTGAATAGTAGTTGTCTGATTGTCCTC	57.52	21618	26680	26719	39	TTTGTTGACTATCATCATCTAACCAATCTTCTTCTTGCTC	62.44	30	26	12	38	24
10644	26627	26656	29	TGTTTGAATAGTAGTTGTCTGATTGTCCTC	57.52	21619	26681	26720	39	TTGTTGACTATCATCATCTAACCAATCTTCTTCTTGCTCT	62.44	30	26	14	40	25
10302	19871	19900	29	AGAGGTTTGTGGTGGTTGGTAAAGAACATC	60.25333333	21554	19901	19940	39	AGAACCTGAGTTACTGAAGTCATTGAGAGCCTTTGCGAGA	66.54	30	39	19	58	1
10304	19873	19902	29	AGGTTTGTGGTGGTTGGTAAAGAACATCAG	60.25333333	21556	19903	19942	39	AACCTGAGTTACTGAAGTCATTGAGAGCCTTTGCGAGATG	66.54	30	40	19	59	1
10303	19872	19901	29	GAGGTTTGTGGTGGTTGGTAAAGAACATCA	60.25333333	21555	19902	19941	39	GAACCTGAGTTACTGAAGTCATTGAGAGCCTTTGCGAGAT	66.54	30	42	19	61	1
10650	26633	26662	29	AATAGTAGTTGTCTGATTGTCCTCACTGCC	60.25333333	21614	26676	26715	39	ACAGTTTGTTGACTATCATCATCTAACCAATCTTCTTCTT	61.415	30	54	7	61	14
9345	3874	3903	29	TGGTAATAGTCTGAAGTGAAGTAACTGTGT	57.52	21344	3905	3944	39	ATACAACACAGTCTTTTACTCCAGATTCCCATTTTTCAGT	62.44	30	39	23	62	2
9376	4078	4107	29	TAGTTGGCATCATAAAGTAATGGGTTTTTG	56.15333333	21349	4108	4147	39	GAACGGCATTTCCAGCAAAGCCAAAGCCTCATTATTATTC	65.515	30	25	37	62	1
9377	4079	4108	29	AGTTGGCATCATAAAGTAATGGGTTTTTGG	57.52	21350	4109	4148	39	AACGGCATTTCCAGCAAAGCCAAAGCCTCATTATTATTCT	64.49	30	24	38	62	1
10650	26633	26662	29	AATAGTAGTTGTCTGATTGTCCTCACTGCC	60.25333333	21616	26678	26717	39	AGTTTGTTGACTATCATCATCTAACCAATCTTCTTCTTGC	62.44	30	54	10	64	16
9376	4078	4107	29	TAGTTGGCATCATAAAGTAATGGGTTTTTG	56.15333333	21358	4117	4156	39	TTCCAGCAAAGCCAAAGCCTCATTATTATTCTTACAAAGT	62.44	30	25	40	65	10
9376	4078	4107	29	TAGTTGGCATCATAAAGTAATGGGTTTTTG	56.15333333	21359	4118	4157	39	TCCAGCAAAGCCAAAGCCTCATTATTATTCTTACAAAGTT	62.44	30	25	40	65	11
9378	4080	4109	29	GTTGGCATCATAAAGTAATGGGTTTTTGGA	57.52	21359	4118	4157	39	TCCAGCAAAGCCAAAGCCTCATTATTATTCTTACAAAGTT	62.44	30	25	40	65	9
10650	26633	26662	29	AATAGTAGTTGTCTGATTGTCCTCACTGCC	60.25333333	21617	26679	26718	39	GTTTGTTGACTATCATCATCTAACCAATCTTCTTCTTGCT	62.44	30	54	11	65	17
10650	26633	26662	29	AATAGTAGTTGTCTGATTGTCCTCACTGCC	60.25333333	21618	26680	26719	39	TTTGTTGACTATCATCATCTAACCAATCTTCTTCTTGCTC	62.44	30	54	12	66	18
9378	4080	4109	29	GTTGGCATCATAAAGTAATGGGTTTTTGGA	57.52	21351	4110	4149	39	ACGGCATTTCCAGCAAAGCCAAAGCCTCATTATTATTCTT	64.49	30	25	42	67	1
10650	26633	26662	29	AATAGTAGTTGTCTGATTGTCCTCACTGCC	60.25333333	21619	26681	26720	39	TTGTTGACTATCATCATCTAACCAATCTTCTTCTTGCTCT	62.44	30	54	14	68	19
10651	26634	26663	29	ATAGTAGTTGTCTGATTGTCCTCACTGCCG	61.62	21619	26681	26720	39	TTGTTGACTATCATCATCTAACCAATCTTCTTCTTGCTCT	62.44	30	54	14	68	18
9374	4072	4101	29	AGAAAATAGTTGGCATCATAAAGTAATGGG	56.15333333	21350	4109	4148	39	AACGGCATTTCCAGCAAAGCCAAAGCCTCATTATTATTCT	64.49	30	32	38	70	8
9377	4079	4108	29	AGTTGGCATCATAAAGTAATGGGTTTTTGG	57.52	21352	4111	4150	39	CGGCATTTCCAGCAAAGCCAAAGCCTCATTATTATTCTTA	64.49	30	24	46	70	3
9376	4078	4107	29	TAGTTGGCATCATAAAGTAATGGGTTTTTG	56.15333333	21360	4119	4158	39	CCAGCAAAGCCAAAGCCTCATTATTATTCTTACAAAGTTT	62.44	30	25	46	71	12
9377	4079	4108	29	AGTTGGCATCATAAAGTAATGGGTTTTTGG	57.52	21362	4121	4160	39	AGCAAAGCCAAAGCCTCATTATTATTCTTACAAAGTTTAT	60.39	30	24	47	71	13
9378	4080	4109	29	GTTGGCATCATAAAGTAATGGGTTTTTGGA	57.52	21352	4111	4150	39	CGGCATTTCCAGCAAAGCCAAAGCCTCATTATTATTCTTA	64.49	30	25	46	71	2
9378	4080	4109	29	GTTGGCATCATAAAGTAATGGGTTTTTGGA	57.52	21360	4119	4158	39	CCAGCAAAGCCAAAGCCTCATTATTATTCTTACAAAGTTT	62.44	30	25	46	71	10
9378	4080	4109	29	GTTGGCATCATAAAGTAATGGGTTTTTGGA	57.52	21353	4112	4151	39	GGCATTTCCAGCAAAGCCAAAGCCTCATTATTATTCTTAC	64.49	30	25	47	72	3
10650	26633	26662	29	AATAGTAGTTGTCTGATTGTCCTCACTGCC	60.25333333	21620	26682	26721	39	TGTTGACTATCATCATCTAACCAATCTTCTTCTTGCTCTT	62.44	30	54	18	72	20
10651	26634	26663	29	ATAGTAGTTGTCTGATTGTCCTCACTGCCG	61.62	21620	26682	26721	39	TGTTGACTATCATCATCTAACCAATCTTCTTCTTGCTCTT	62.44	30	54	18	72	19
9375	4073	4102	29	GAAAATAGTTGGCATCATAAAGTAATGGGT	56.15333333	21360	4119	4158	39	CCAGCAAAGCCAAAGCCTCATTATTATTCTTACAAAGTTT	62.44	30	32	46	78	17
9776	9895	9924	29	TGACCATCAACTCTACCATCAAAAAAGACA	57.52	21451	9934	9973	39	GCACAAATCGTTTCAGTTGGTTTCTTGGCTATGTCAGTCA	65.515	30	62	16	78	10
9776	9895	9924	29	TGACCATCAACTCTACCATCAAAAAAGACA	57.52	21452	9935	9974	39	CACAAATCGTTTCAGTTGGTTTCTTGGCTATGTCAGTCAT	64.49	30	62	16	78	11
9374	4072	4101	29	AGAAAATAGTTGGCATCATAAAGTAATGGG	56.15333333	21362	4121	4160	39	AGCAAAGCCAAAGCCTCATTATTATTCTTACAAAGTTTAT	60.39	30	32	47	79	20
9385	4087	4116	29	TCATAAAGTAATGGGTTTTTGGAACGGCAT	57.52	21358	4117	4156	39	TTCCAGCAAAGCCAAAGCCTCATTATTATTCTTACAAAGT	62.44	30	40	40	80	1
9385	4087	4116	29	TCATAAAGTAATGGGTTTTTGGAACGGCAT	57.52	21359	4118	4157	39	TCCAGCAAAGCCAAAGCCTCATTATTATTCTTACAAAGTT	62.44	30	40	40	80	2
9374	4072	4101	29	AGAAAATAGTTGGCATCATAAAGTAATGGG	56.15333333	21354	4113	4152	39	GCATTTCCAGCAAAGCCAAAGCCTCATTATTATTCTTACA	63.465	30	32	49	81	12
9375	4073	4102	29	GAAAATAGTTGGCATCATAAAGTAATGGGT	56.15333333	21354	4113	4152	39	GCATTTCCAGCAAAGCCAAAGCCTCATTATTATTCTTACA	63.465	30	32	49	81	11
9375	4073	4102	29	GAAAATAGTTGGCATCATAAAGTAATGGGT	56.15333333	21355	4114	4153	39	CATTTCCAGCAAAGCCAAAGCCTCATTATTATTCTTACAA	62.44	30	32	50	82	12
9384	4086	4115	29	ATCATAAAGTAATGGGTTTTTGGAACGGCA	57.52	21358	4117	4156	39	TTCCAGCAAAGCCAAAGCCTCATTATTATTCTTACAAAGT	62.44	30	42	40	82	2
9384	4086	4115	29	ATCATAAAGTAATGGGTTTTTGGAACGGCA	57.52	21359	4118	4157	39	TCCAGCAAAGCCAAAGCCTCATTATTATTCTTACAAAGTT	62.44	30	42	40	82	3
10653	26636	26665	29	AGTAGTTGTCTGATTGTCCTCACTGCCGTC	62.98666667	21621	26683	26722	39	GTTGACTATCATCATCTAACCAATCTTCTTCTTGCTCTTC	63.465	30	54	28	82	18
9384	4086	4115	29	ATCATAAAGTAATGGGTTTTTGGAACGGCA	57.52	21357	4116	4155	39	TTTCCAGCAAAGCCAAAGCCTCATTATTATTCTTACAAAG	62.44	30	42	41	83	1
9382	4084	4113	29	GCATCATAAAGTAATGGGTTTTTGGAACGG	58.88666667	21358	4117	4156	39	TTCCAGCAAAGCCAAAGCCTCATTATTATTCTTACAAAGT	62.44	30	44	40	84	4
10651	26634	26663	29	ATAGTAGTTGTCTGATTGTCCTCACTGCCG	61.62	21622	26684	26723	39	TTGACTATCATCATCTAACCAATCTTCTTCTTGCTCTTCT	62.44	30	54	30	84	21
9382	4084	4113	29	GCATCATAAAGTAATGGGTTTTTGGAACGG	58.88666667	21357	4116	4155	39	TTTCCAGCAAAGCCAAAGCCTCATTATTATTCTTACAAAG	62.44	30	44	41	85	3
9645	7804	7833	29	CAAGGTCCATAAGAAAAGGCTGAGAGACAT	60.25333333	21403	7858	7897	39	TAGAATAAACTCTGAACTCACTTTCCATCCAACTTTTGTT	61.415	30	64	21	85	25
9380	4082	4111	29	TGGCATCATAAAGTAATGGGTTTTTGGAAC	57.52	21357	4116	4155	39	TTTCCAGCAAAGCCAAAGCCTCATTATTATTCTTACAAAG	62.44	30	45	41	86	5
9385	4087	4116	29	TCATAAAGTAATGGGTTTTTGGAACGGCAT	57.52	21360	4119	4158	39	CCAGCAAAGCCAAAGCCTCATTATTATTCTTACAAAGTTT	62.44	30	40	46	86	3
9379	4081	4110	29	TTGGCATCATAAAGTAATGGGTTTTTGGAA	56.15333333	21359	4118	4157	39	TCCAGCAAAGCCAAAGCCTCATTATTATTCTTACAAAGTT	62.44	30	47	40	87	8
9385	4087	4116	29	TCATAAAGTAATGGGTTTTTGGAACGGCAT	57.52	21361	4120	4159	39	CAGCAAAGCCAAAGCCTCATTATTATTCTTACAAAGTTTA	61.415	30	40	47	87	4
9385	4087	4116	29	TCATAAAGTAATGGGTTTTTGGAACGGCAT	57.52	21362	4121	4160	39	AGCAAAGCCAAAGCCTCATTATTATTCTTACAAAGTTTAT	60.39	30	40	47	87	5
9384	4086	4115	29	ATCATAAAGTAATGGGTTTTTGGAACGGCA	57.52	21360	4119	4158	39	CCAGCAAAGCCAAAGCCTCATTATTATTCTTACAAAGTTT	62.44	30	42	46	88	4
9383	4085	4114	29	CATCATAAAGTAATGGGTTTTTGGAACGGC	58.88666667	21360	4119	4158	39	CCAGCAAAGCCAAAGCCTCATTATTATTCTTACAAAGTTT	62.44	30	43	46	89	5
9384	4086	4115	29	ATCATAAAGTAATGGGTTTTTGGAACGGCA	57.52	21361	4120	4159	39	CAGCAAAGCCAAAGCCTCATTATTATTCTTACAAAGTTTA	61.415	30	42	47	89	5
9384	4086	4115	29	ATCATAAAGTAATGGGTTTTTGGAACGGCA	57.52	21362	4121	4160	39	AGCAAAGCCAAAGCCTCATTATTATTCTTACAAAGTTTAT	60.39	30	42	47	89	6
9382	4084	4113	29	GCATCATAAAGTAATGGGTTTTTGGAACGG	58.88666667	21360	4119	4158	39	CCAGCAAAGCCAAAGCCTCATTATTATTCTTACAAAGTTT	62.44	30	44	46	90	6
9383	4085	4114	29	CATCATAAAGTAATGGGTTTTTGGAACGGC	58.88666667	21361	4120	4159	39	CAGCAAAGCCAAAGCCTCATTATTATTCTTACAAAGTTTA	61.415	30	43	47	90	6
9383	4085	4114	29	CATCATAAAGTAATGGGTTTTTGGAACGGC	58.88666667	21362	4121	4160	39	AGCAAAGCCAAAGCCTCATTATTATTCTTACAAAGTTTAT	60.39	30	43	47	90	7
9382	4084	4113	29	GCATCATAAAGTAATGGGTTTTTGGAACGG	58.88666667	21361	4120	4159	39	CAGCAAAGCCAAAGCCTCATTATTATTCTTACAAAGTTTA	61.415	30	44	47	91	7
9380	4082	4111	29	TGGCATCATAAAGTAATGGGTTTTTGGAAC	57.52	21353	4112	4151	39	GGCATTTCCAGCAAAGCCAAAGCCTCATTATTATTCTTAC	64.49	30	45	47	92	1
9380	4082	4111	29	TGGCATCATAAAGTAATGGGTTTTTGGAAC	57.52	21362	4121	4160	39	AGCAAAGCCAAAGCCTCATTATTATTCTTACAAAGTTTAT	60.39	30	45	47	92	10
10650	26633	26662	29	AATAGTAGTTGTCTGATTGTCCTCACTGCC	60.25333333	21623	26685	26724	39	TGACTATCATCATCTAACCAATCTTCTTCTTGCTCTTCTT	62.44	30	54	38	92	23
9320	3070	3099	29	CGCAAACAGTCTGAAAGAAGCAATGAAGTA	58.88666667	21341	3103	3142	39	GAGCCACATCAAGCCTACAAGACAAGCCATTGCGATAGCA	68.59	30	90	3	93	4
9379	4081	4110	29	TTGGCATCATAAAGTAATGGGTTTTTGGAA	56.15333333	21352	4111	4150	39	CGGCATTTCCAGCAAAGCCAAAGCCTCATTATTATTCTTA	64.49	30	47	46	93	1
9381	4083	4112	29	GGCATCATAAAGTAATGGGTTTTTGGAACG	58.88666667	21354	4113	4152	39	GCATTTCCAGCAAAGCCAAAGCCTCATTATTATTCTTACA	63.465	30	44	49	93	1
9383	4085	4114	29	CATCATAAAGTAATGGGTTTTTGGAACGGC	58.88666667	21356	4115	4154	39	ATTTCCAGCAAAGCCAAAGCCTCATTATTATTCTTACAAA	61.415	30	43	50	93	1
9379	4081	4110	29	TTGGCATCATAAAGTAATGGGTTTTTGGAA	56.15333333	21353	4112	4151	39	GGCATTTCCAGCAAAGCCAAAGCCTCATTATTATTCTTAC	64.49	30	47	47	94	2
9379	4081	4110	29	TTGGCATCATAAAGTAATGGGTTTTTGGAA	56.15333333	21361	4120	4159	39	CAGCAAAGCCAAAGCCTCATTATTATTCTTACAAAGTTTA	61.415	30	47	47	94	10
9382	4084	4113	29	GCATCATAAAGTAATGGGTTTTTGGAACGG	58.88666667	21355	4114	4153	39	CATTTCCAGCAAAGCCAAAGCCTCATTATTATTCTTACAA	62.44	30	44	50	94	1
9382	4084	4113	29	GCATCATAAAGTAATGGGTTTTTGGAACGG	58.88666667	21356	4115	4154	39	ATTTCCAGCAAAGCCAAAGCCTCATTATTATTCTTACAAA	61.415	30	44	50	94	2
9380	4082	4111	29	TGGCATCATAAAGTAATGGGTTTTTGGAAC	57.52	21356	4115	4154	39	ATTTCCAGCAAAGCCAAAGCCTCATTATTATTCTTACAAA	61.415	30	45	50	95	4
9379	4081	4110	29	TTGGCATCATAAAGTAATGGGTTTTTGGAA	56.15333333	21356	4115	4154	39	ATTTCCAGCAAAGCCAAAGCCTCATTATTATTCTTACAAA	61.415	30	47	50	97	5
10652	26635	26664	29	TAGTAGTTGTCTGATTGTCCTCACTGCCGT	61.62	21624	26686	26725	39	GACTATCATCATCTAACCAATCTTCTTCTTGCTCTTCTTC	63.465	30	54	48	102	22
9398	4120	4149	29	CAGCAAAGCCAAAGCCTCATTATTATTCTT	57.52	21364	4167	4206	39	CAAGAAGTAGACTAAAGCATAAAGATAGAGAAAAGGGGCT	63.465	30	78	47	125	18
9398	4120	4149	29	CAGCAAAGCCAAAGCCTCATTATTATTCTT	57.52	21363	4166	4205	39	GCAAGAAGTAGACTAAAGCATAAAGATAGAGAAAAGGGGC	64.49	30	78	49	127	17
9399	4121	4150	29	AGCAAAGCCAAAGCCTCATTATTATTCTTA	56.15333333	21364	4167	4206	39	CAAGAAGTAGACTAAAGCATAAAGATAGAGAAAAGGGGCT	63.465	30	80	47	127	17
9400	4122	4151	29	GCAAAGCCAAAGCCTCATTATTATTCTTAC	57.52	21363	4166	4205	39	GCAAGAAGTAGACTAAAGCATAAAGATAGAGAAAAGGGGC	64.49	30	86	49	135	15
9401	4123	4152	29	CAAAGCCAAAGCCTCATTATTATTCTTACA	56.15333333	21363	4166	4205	39	GCAAGAAGTAGACTAAAGCATAAAGATAGAGAAAAGGGGC	64.49	30	86	49	135	14
9372	4065	4094	29	CCAGCAAAGAAAATAGTTGGCATCATAAAG	57.52	21352	4111	4150	39	CGGCATTTCCAGCAAAGCCAAAGCCTCATTATTATTCTTA	64.49	30	92	46	138	17
10885	28423	28452	29	AGGCAATAGTGCGACCACCCTTACGAAGAA	62.98666667	22045	28464	28504	40	CCAGATTCATTATGGTATTCGGCAAGACTATGCTCAGGTCC	67.5	30	2	4	6	12
10886	28424	28453	29	GGCAATAGTGCGACCACCCTTACGAAGAAT	62.98666667	22044	28463	28503	40	GCCAGATTCATTATGGTATTCGGCAAGACTATGCTCAGGTC	67.5	30	2	4	6	10
10887	28425	28454	29	GCAATAGTGCGACCACCCTTACGAAGAATG	62.98666667	22045	28464	28504	40	CCAGATTCATTATGGTATTCGGCAAGACTATGCTCAGGTCC	67.5	30	3	4	7	10
10888	28426	28455	29	CAATAGTGCGACCACCCTTACGAAGAATGG	62.98666667	22046	28465	28505	40	CAGATTCATTATGGTATTCGGCAAGACTATGCTCAGGTCCT	66.5	30	3	4	7	10
9258	2801	2830	29	GCAAAACCTGAGTCACCTGCTACACGCTGC	65.72	21754	2842	2882	40	TTTGTAATAAGAAAGCGTTCGTGATGTAGCAACAGTGATTT	62.5	30	16	5	21	12
9259	2802	2831	29	CAAAACCTGAGTCACCTGCTACACGCTGCG	65.72	21754	2842	2882	40	TTTGTAATAAGAAAGCGTTCGTGATGTAGCAACAGTGATTT	62.5	30	16	5	21	11
9258	2801	2830	29	GCAAAACCTGAGTCACCTGCTACACGCTGC	65.72	21753	2841	2881	40	ATTTGTAATAAGAAAGCGTTCGTGATGTAGCAACAGTGATT	62.5	30	16	6	22	11
9262	2805	2834	29	AACCTGAGTCACCTGCTACACGCTGCGAAG	65.72	21755	2854	2894	40	AAGCGTTCGTGATGTAGCAACAGTGATTTCTTTAGGCAGGT	66.5	30	10	21	31	20
9263	2806	2835	29	ACCTGAGTCACCTGCTACACGCTGCGAAGC	67.08666667	21756	2855	2895	40	AGCGTTCGTGATGTAGCAACAGTGATTTCTTTAGGCAGGTC	67.5	30	9	22	31	20
9261	2804	2833	29	AAACCTGAGTCACCTGCTACACGCTGCGAA	64.35333333	21756	2855	2895	40	AGCGTTCGTGATGTAGCAACAGTGATTTCTTTAGGCAGGTC	67.5	30	10	22	32	22
10643	26626	26655	29	TTGTTTGAATAGTAGTTGTCTGATTGTCCT	56.15333333	21990	26676	26716	40	ACAGTTTGTTGACTATCATCATCTAACCAATCTTCTTCTTG	62.5	30	24	8	32	21
9260	2803	2832	29	AAAACCTGAGTCACCTGCTACACGCTGCGA	64.35333333	21755	2854	2894	40	AAGCGTTCGTGATGTAGCAACAGTGATTTCTTTAGGCAGGT	66.5	30	12	21	33	22
9258	2801	2830	29	GCAAAACCTGAGTCACCTGCTACACGCTGC	65.72	21755	2854	2894	40	AAGCGTTCGTGATGTAGCAACAGTGATTTCTTTAGGCAGGT	66.5	30	16	21	37	24
10644	26627	26656	29	TGTTTGAATAGTAGTTGTCTGATTGTCCTC	57.52	21993	26679	26719	40	GTTTGTTGACTATCATCATCTAACCAATCTTCTTCTTGCTC	63.5	30	26	12	38	23
10644	26627	26656	29	TGTTTGAATAGTAGTTGTCTGATTGTCCTC	57.52	21994	26680	26720	40	TTTGTTGACTATCATCATCTAACCAATCTTCTTCTTGCTCT	62.5	30	26	15	41	24
10644	26627	26656	29	TGTTTGAATAGTAGTTGTCTGATTGTCCTC	57.52	21995	26681	26721	40	TTGTTGACTATCATCATCTAACCAATCTTCTTCTTGCTCTT	62.5	30	26	18	44	25
10301	19870	19899	29	TAGAGGTTTGTGGTGGTTGGTAAAGAACAT	58.88666667	21943	19900	19940	40	CAGAACCTGAGTTACTGAAGTCATTGAGAGCCTTTGCGAGA	67.5	30	39	19	58	1
10302	19871	19900	29	AGAGGTTTGTGGTGGTTGGTAAAGAACATC	60.25333333	21944	19901	19941	40	AGAACCTGAGTTACTGAAGTCATTGAGAGCCTTTGCGAGAT	66.5	30	39	19	58	1
10303	19872	19901	29	GAGGTTTGTGGTGGTTGGTAAAGAACATCA	60.25333333	21945	19902	19942	40	GAACCTGAGTTACTGAAGTCATTGAGAGCCTTTGCGAGATG	67.5	30	42	20	62	1
10650	26633	26662	29	AATAGTAGTTGTCTGATTGTCCTCACTGCC	60.25333333	21990	26676	26716	40	ACAGTTTGTTGACTATCATCATCTAACCAATCTTCTTCTTG	62.5	30	54	8	62	14
9376	4078	4107	29	TAGTTGGCATCATAAAGTAATGGGTTTTTG	56.15333333	21774	4108	4148	40	GAACGGCATTTCCAGCAAAGCCAAAGCCTCATTATTATTCT	65.5	30	25	38	63	1
10650	26633	26662	29	AATAGTAGTTGTCTGATTGTCCTCACTGCC	60.25333333	21992	26678	26718	40	AGTTTGTTGACTATCATCATCTAACCAATCTTCTTCTTGCT	62.5	30	54	11	65	16
9376	4078	4107	29	TAGTTGGCATCATAAAGTAATGGGTTTTTG	56.15333333	21783	4117	4157	40	TTCCAGCAAAGCCAAAGCCTCATTATTATTCTTACAAAGTT	62.5	30	25	41	66	10
9377	4079	4108	29	AGTTGGCATCATAAAGTAATGGGTTTTTGG	57.52	21775	4109	4149	40	AACGGCATTTCCAGCAAAGCCAAAGCCTCATTATTATTCTT	64.5	30	24	42	66	1
10650	26633	26662	29	AATAGTAGTTGTCTGATTGTCCTCACTGCC	60.25333333	21993	26679	26719	40	GTTTGTTGACTATCATCATCTAACCAATCTTCTTCTTGCTC	63.5	30	54	12	66	17
10650	26633	26662	29	AATAGTAGTTGTCTGATTGTCCTCACTGCC	60.25333333	21994	26680	26720	40	TTTGTTGACTATCATCATCTAACCAATCTTCTTCTTGCTCT	62.5	30	54	15	69	18
9375	4073	4102	29	GAAAATAGTTGGCATCATAAAGTAATGGGT	56.15333333	21774	4108	4148	40	GAACGGCATTTCCAGCAAAGCCAAAGCCTCATTATTATTCT	65.5	30	32	38	70	6
9377	4079	4108	29	AGTTGGCATCATAAAGTAATGGGTTTTTGG	57.52	21776	4110	4150	40	ACGGCATTTCCAGCAAAGCCAAAGCCTCATTATTATTCTTA	64.5	30	24	46	70	2
9376	4078	4107	29	TAGTTGGCATCATAAAGTAATGGGTTTTTG	56.15333333	21784	4118	4158	40	TCCAGCAAAGCCAAAGCCTCATTATTATTCTTACAAAGTTT	62.5	30	25	46	71	11
9378	4080	4109	29	GTTGGCATCATAAAGTAATGGGTTTTTGGA	57.52	21776	4110	4150	40	ACGGCATTTCCAGCAAAGCCAAAGCCTCATTATTATTCTTA	64.5	30	25	46	71	1
9378	4080	4109	29	GTTGGCATCATAAAGTAATGGGTTTTTGGA	57.52	21784	4118	4158	40	TCCAGCAAAGCCAAAGCCTCATTATTATTCTTACAAAGTTT	62.5	30	25	46	71	9
10650	26633	26662	29	AATAGTAGTTGTCTGATTGTCCTCACTGCC	60.25333333	21995	26681	26721	40	TTGTTGACTATCATCATCTAACCAATCTTCTTCTTGCTCTT	62.5	30	54	18	72	19
10651	26634	26663	29	ATAGTAGTTGTCTGATTGTCCTCACTGCCG	61.62	21995	26681	26721	40	TTGTTGACTATCATCATCTAACCAATCTTCTTCTTGCTCTT	62.5	30	54	18	72	18
9374	4072	4101	29	AGAAAATAGTTGGCATCATAAAGTAATGGG	56.15333333	21775	4109	4149	40	AACGGCATTTCCAGCAAAGCCAAAGCCTCATTATTATTCTT	64.5	30	32	42	74	8
9376	4078	4107	29	TAGTTGGCATCATAAAGTAATGGGTTTTTG	56.15333333	21785	4119	4159	40	CCAGCAAAGCCAAAGCCTCATTATTATTCTTACAAAGTTTA	62.5	30	25	49	74	12
9378	4080	4109	29	GTTGGCATCATAAAGTAATGGGTTTTTGGA	57.52	21785	4119	4159	40	CCAGCAAAGCCAAAGCCTCATTATTATTCTTACAAAGTTTA	62.5	30	25	49	74	10
9378	4080	4109	29	GTTGGCATCATAAAGTAATGGGTTTTTGGA	57.52	21778	4112	4152	40	GGCATTTCCAGCAAAGCCAAAGCCTCATTATTATTCTTACA	64.5	30	25	50	75	3
9374	4072	4101	29	AGAAAATAGTTGGCATCATAAAGTAATGGG	56.15333333	21784	4118	4158	40	TCCAGCAAAGCCAAAGCCTCATTATTATTCTTACAAAGTTT	62.5	30	32	46	78	17
9378	4080	4109	29	GTTGGCATCATAAAGTAATGGGTTTTTGGA	57.52	21780	4114	4154	40	CATTTCCAGCAAAGCCAAAGCCTCATTATTATTCTTACAAA	62.5	30	25	53	78	5
9776	9895	9924	29	TGACCATCAACTCTACCATCAAAAAAGACA	57.52	21860	9934	9974	40	GCACAAATCGTTTCAGTTGGTTTCTTGGCTATGTCAGTCAT	65.5	30	62	16	78	10
9375	4073	4102	29	GAAAATAGTTGGCATCATAAAGTAATGGGT	56.15333333	21785	4119	4159	40	CCAGCAAAGCCAAAGCCTCATTATTATTCTTACAAAGTTTA	62.5	30	32	49	81	17
9375	4073	4102	29	GAAAATAGTTGGCATCATAAAGTAATGGGT	56.15333333	21786	4120	4160	40	CAGCAAAGCCAAAGCCTCATTATTATTCTTACAAAGTTTAT	61.5	30	32	49	81	18
9385	4087	4116	29	TCATAAAGTAATGGGTTTTTGGAACGGCAT	57.52	21783	4117	4157	40	TTCCAGCAAAGCCAAAGCCTCATTATTATTCTTACAAAGTT	62.5	30	40	41	81	1
9384	4086	4115	29	ATCATAAAGTAATGGGTTTTTGGAACGGCA	57.52	21783	4117	4157	40	TTCCAGCAAAGCCAAAGCCTCATTATTATTCTTACAAAGTT	62.5	30	42	41	83	2
10650	26633	26662	29	AATAGTAGTTGTCTGATTGTCCTCACTGCC	60.25333333	21996	26682	26722	40	TGTTGACTATCATCATCTAACCAATCTTCTTCTTGCTCTTC	63.5	30	54	29	83	20
10651	26634	26663	29	ATAGTAGTTGTCTGATTGTCCTCACTGCCG	61.62	21996	26682	26722	40	TGTTGACTATCATCATCTAACCAATCTTCTTCTTGCTCTTC	63.5	30	54	29	83	19
9384	4086	4115	29	ATCATAAAGTAATGGGTTTTTGGAACGGCA	57.52	21782	4116	4156	40	TTTCCAGCAAAGCCAAAGCCTCATTATTATTCTTACAAAGT	62.5	30	42	42	84	1
9375	4073	4102	29	GAAAATAGTTGGCATCATAAAGTAATGGGT	56.15333333	21780	4114	4154	40	CATTTCCAGCAAAGCCAAAGCCTCATTATTATTCTTACAAA	62.5	30	32	53	85	12
9382	4084	4113	29	GCATCATAAAGTAATGGGTTTTTGGAACGG	58.88666667	21783	4117	4157	40	TTCCAGCAAAGCCAAAGCCTCATTATTATTCTTACAAAGTT	62.5	30	44	41	85	4
10653	26636	26665	29	AGTAGTTGTCTGATTGTCCTCACTGCCGTC	62.98666667	21997	26683	26723	40	GTTGACTATCATCATCTAACCAATCTTCTTCTTGCTCTTCT	63.5	30	54	31	85	18
9382	4084	4113	29	GCATCATAAAGTAATGGGTTTTTGGAACGG	58.88666667	21782	4116	4156	40	TTTCCAGCAAAGCCAAAGCCTCATTATTATTCTTACAAAGT	62.5	30	44	42	86	3
9385	4087	4116	29	TCATAAAGTAATGGGTTTTTGGAACGGCAT	57.52	21784	4118	4158	40	TCCAGCAAAGCCAAAGCCTCATTATTATTCTTACAAAGTTT	62.5	30	40	46	86	2
9380	4082	4111	29	TGGCATCATAAAGTAATGGGTTTTTGGAAC	57.52	21782	4116	4156	40	TTTCCAGCAAAGCCAAAGCCTCATTATTATTCTTACAAAGT	62.5	30	45	42	87	5
9384	4086	4115	29	ATCATAAAGTAATGGGTTTTTGGAACGGCA	57.52	21784	4118	4158	40	TCCAGCAAAGCCAAAGCCTCATTATTATTCTTACAAAGTTT	62.5	30	42	46	88	3
9385	4087	4116	29	TCATAAAGTAATGGGTTTTTGGAACGGCAT	57.52	21785	4119	4159	40	CCAGCAAAGCCAAAGCCTCATTATTATTCTTACAAAGTTTA	62.5	30	40	49	89	3
9385	4087	4116	29	TCATAAAGTAATGGGTTTTTGGAACGGCAT	57.52	21786	4120	4160	40	CAGCAAAGCCAAAGCCTCATTATTATTCTTACAAAGTTTAT	61.5	30	40	49	89	4
9384	4086	4115	29	ATCATAAAGTAATGGGTTTTTGGAACGGCA	57.52	21785	4119	4159	40	CCAGCAAAGCCAAAGCCTCATTATTATTCTTACAAAGTTTA	62.5	30	42	49	91	4
9384	4086	4115	29	ATCATAAAGTAATGGGTTTTTGGAACGGCA	57.52	21786	4120	4160	40	CAGCAAAGCCAAAGCCTCATTATTATTCTTACAAAGTTTAT	61.5	30	42	49	91	5
9383	4085	4114	29	CATCATAAAGTAATGGGTTTTTGGAACGGC	58.88666667	21785	4119	4159	40	CCAGCAAAGCCAAAGCCTCATTATTATTCTTACAAAGTTTA	62.5	30	43	49	92	5
9383	4085	4114	29	CATCATAAAGTAATGGGTTTTTGGAACGGC	58.88666667	21786	4120	4160	40	CAGCAAAGCCAAAGCCTCATTATTATTCTTACAAAGTTTAT	61.5	30	43	49	92	6
10651	26634	26663	29	ATAGTAGTTGTCTGATTGTCCTCACTGCCG	61.62	21998	26684	26724	40	TTGACTATCATCATCTAACCAATCTTCTTCTTGCTCTTCTT	62.5	30	54	38	92	21
9379	4081	4110	29	TTGGCATCATAAAGTAATGGGTTTTTGGAA	56.15333333	21784	4118	4158	40	TCCAGCAAAGCCAAAGCCTCATTATTATTCTTACAAAGTTT	62.5	30	47	46	93	8
9382	4084	4113	29	GCATCATAAAGTAATGGGTTTTTGGAACGG	58.88666667	21785	4119	4159	40	CCAGCAAAGCCAAAGCCTCATTATTATTCTTACAAAGTTTA	62.5	30	44	49	93	6
9382	4084	4113	29	GCATCATAAAGTAATGGGTTTTTGGAACGG	58.88666667	21786	4120	4160	40	CAGCAAAGCCAAAGCCTCATTATTATTCTTACAAAGTTTAT	61.5	30	44	49	93	7
9383	4085	4114	29	CATCATAAAGTAATGGGTTTTTGGAACGGC	58.88666667	21781	4115	4155	40	ATTTCCAGCAAAGCCAAAGCCTCATTATTATTCTTACAAAG	62.5	30	43	50	93	1
9379	4081	4110	29	TTGGCATCATAAAGTAATGGGTTTTTGGAA	56.15333333	21777	4111	4151	40	CGGCATTTCCAGCAAAGCCAAAGCCTCATTATTATTCTTAC	65.5	30	47	47	94	1
9381	4083	4112	29	GGCATCATAAAGTAATGGGTTTTTGGAACG	58.88666667	21779	4113	4153	40	GCATTTCCAGCAAAGCCAAAGCCTCATTATTATTCTTACAA	63.5	30	44	50	94	1
9382	4084	4113	29	GCATCATAAAGTAATGGGTTTTTGGAACGG	58.88666667	21781	4115	4155	40	ATTTCCAGCAAAGCCAAAGCCTCATTATTATTCTTACAAAG	62.5	30	44	50	94	2
9380	4082	4111	29	TGGCATCATAAAGTAATGGGTTTTTGGAAC	57.52	21778	4112	4152	40	GGCATTTCCAGCAAAGCCAAAGCCTCATTATTATTCTTACA	64.5	30	45	50	95	1
9380	4082	4111	29	TGGCATCATAAAGTAATGGGTTTTTGGAAC	57.52	21781	4115	4155	40	ATTTCCAGCAAAGCCAAAGCCTCATTATTATTCTTACAAAG	62.5	30	45	50	95	4
9379	4081	4110	29	TTGGCATCATAAAGTAATGGGTTTTTGGAA	56.15333333	21786	4120	4160	40	CAGCAAAGCCAAAGCCTCATTATTATTCTTACAAAGTTTAT	61.5	30	47	49	96	10
9379	4081	4110	29	TTGGCATCATAAAGTAATGGGTTTTTGGAA	56.15333333	21778	4112	4152	40	GGCATTTCCAGCAAAGCCAAAGCCTCATTATTATTCTTACA	64.5	30	47	50	97	2
9379	4081	4110	29	TTGGCATCATAAAGTAATGGGTTTTTGGAA	56.15333333	21779	4113	4153	40	GCATTTCCAGCAAAGCCAAAGCCTCATTATTATTCTTACAA	63.5	30	47	50	97	3
9379	4081	4110	29	TTGGCATCATAAAGTAATGGGTTTTTGGAA	56.15333333	21781	4115	4155	40	ATTTCCAGCAAAGCCAAAGCCTCATTATTATTCTTACAAAG	62.5	30	47	50	97	5
9382	4084	4113	29	GCATCATAAAGTAATGGGTTTTTGGAACGG	58.88666667	21780	4114	4154	40	CATTTCCAGCAAAGCCAAAGCCTCATTATTATTCTTACAAA	62.5	30	44	53	97	1
9380	4082	4111	29	TGGCATCATAAAGTAATGGGTTTTTGGAAC	57.52	21780	4114	4154	40	CATTTCCAGCAAAGCCAAAGCCTCATTATTATTCTTACAAA	62.5	30	45	53	98	3
9379	4081	4110	29	TTGGCATCATAAAGTAATGGGTTTTTGGAA	56.15333333	21780	4114	4154	40	CATTTCCAGCAAAGCCAAAGCCTCATTATTATTCTTACAAA	62.5	30	47	53	100	4
10650	26633	26662	29	AATAGTAGTTGTCTGATTGTCCTCACTGCC	60.25333333	21999	26685	26725	40	TGACTATCATCATCTAACCAATCTTCTTCTTGCTCTTCTTC	63.5	30	54	49	103	23
10652	26635	26664	29	TAGTAGTTGTCTGATTGTCCTCACTGCCGT	61.62	22000	26686	26726	40	GACTATCATCATCTAACCAATCTTCTTCTTGCTCTTCTTCA	63.5	30	54	52	106	22
9398	4120	4149	29	CAGCAAAGCCAAAGCCTCATTATTATTCTT	57.52	21787	4166	4206	40	GCAAGAAGTAGACTAAAGCATAAAGATAGAGAAAAGGGGCT	64.5	30	78	49	127	17
9373	4066	4095	29	CAGCAAAGAAAATAGTTGGCATCATAAAGT	56.15333333	21786	4120	4160	40	CAGCAAAGCCAAAGCCTCATTATTATTCTTACAAAGTTTAT	61.5	30	81	49	130	25
9373	4066	4095	29	CAGCAAAGAAAATAGTTGGCATCATAAAGT	56.15333333	21779	4113	4153	40	GCATTTCCAGCAAAGCCAAAGCCTCATTATTATTCTTACAA	63.5	30	81	50	131	18
9400	4122	4151	29	GCAAAGCCAAAGCCTCATTATTATTCTTAC	57.52	21787	4166	4206	40	GCAAGAAGTAGACTAAAGCATAAAGATAGAGAAAAGGGGCT	64.5	30	86	49	135	15
9401	4123	4152	29	CAAAGCCAAAGCCTCATTATTATTCTTACA	56.15333333	21787	4166	4206	40	GCAAGAAGTAGACTAAAGCATAAAGATAGAGAAAAGGGGCT	64.5	30	86	49	135	14
11131	1201	1231	30	CTTTTGGTGTATTCAAGGCTCCCTCAGTTGC	63.0483871	202	1240	1265	25	TGATGCCGTCTTTGTTAGCACCATAG	57.96153846	30	19	8	27	9
11996	15748	15778	30	GAATAATAAGAATCTACAACAGGAACTCCAC	57.75806452	1054	15779	15804	25	TACCTGGCGTGGTTTGTATGAAATCA	56.38461538	30	39	1	40	1
11995	15747	15777	30	TGAATAATAAGAATCTACAACAGGAACTCCA	56.43548387	1053	15778	15803	25	CTACCTGGCGTGGTTTGTATGAAATC	57.96153846	30	41	1	42	1
11995	15747	15777	30	TGAATAATAAGAATCTACAACAGGAACTCCA	56.43548387	1054	15779	15804	25	TACCTGGCGTGGTTTGTATGAAATCA	56.38461538	30	41	1	42	2
11112	1067	1097	30	TGATGAGGAACGAGAAGAGGCTTGACTGCCG	65.69354839	179	1117	1142	25	AGAAGCCTTTTGGCAATGTTGTTCCT	56.38461538	30	17	26	43	20
12683	26900	26930	30	CTCACCAGACTCATCAAATAAGTAGTATGTA	57.75806452	1573	26947	26972	25	CTAAATCAATGCCCAGTGGTGTAAGT	56.38461538	30	38	7	45	17
11114	1069	1099	30	ATGAGGAACGAGAAGAGGCTTGACTGCCGCC	67.01612903	181	1119	1144	25	AAGCCTTTTGGCAATGTTGTTCCTTG	56.38461538	30	17	29	46	20
11113	1068	1098	30	GATGAGGAACGAGAAGAGGCTTGACTGCCGC	67.01612903	180	1118	1143	25	GAAGCCTTTTGGCAATGTTGTTCCTT	56.38461538	30	17	30	47	20
11111	1066	1096	30	GTGATGAGGAACGAGAAGAGGCTTGACTGCC	65.69354839	181	1119	1144	25	AAGCCTTTTGGCAATGTTGTTCCTTG	56.38461538	30	19	29	48	23
11994	15746	15776	30	ATGAATAATAAGAATCTACAACAGGAACTCC	56.43548387	1054	15779	15804	25	TACCTGGCGTGGTTTGTATGAAATCA	56.38461538	30	47	1	48	3
11994	15746	15776	30	ATGAATAATAAGAATCTACAACAGGAACTCC	56.43548387	1057	15782	15807	25	CTGGCGTGGTTTGTATGAAATCACCG	59.53846154	30	47	4	51	6
11994	15746	15776	30	ATGAATAATAAGAATCTACAACAGGAACTCC	56.43548387	1058	15783	15808	25	TGGCGTGGTTTGTATGAAATCACCGA	57.96153846	30	47	4	51	7
11113	1068	1098	30	GATGAGGAACGAGAAGAGGCTTGACTGCCGC	67.01612903	177	1115	1140	25	GTAGAAGCCTTTTGGCAATGTTGTTC	56.38461538	30	17	42	59	17
11125	1115	1145	30	GTAGAAGCCTTTTGGCAATGTTGTTCCTTGA	60.40322581	186	1164	1189	25	GCAGCATTGTTAGCAGGATTGCGGGT	61.11538462	30	51	17	68	19
11126	1116	1146	30	TAGAAGCCTTTTGGCAATGTTGTTCCTTGAG	60.40322581	187	1165	1190	25	CAGCATTGTTAGCAGGATTGCGGGTG	61.11538462	30	55	13	68	19
11993	15745	15775	30	AATGAATAATAAGAATCTACAACAGGAACTC	55.11290323	1054	15779	15804	25	TACCTGGCGTGGTTTGTATGAAATCA	56.38461538	30	67	1	68	4
11991	15743	15773	30	ACAATGAATAATAAGAATCTACAACAGGAAC	55.11290323	1054	15779	15804	25	TACCTGGCGTGGTTTGTATGAAATCA	56.38461538	30	70	1	71	6
11993	15745	15775	30	AATGAATAATAAGAATCTACAACAGGAACTC	55.11290323	1056	15781	15806	25	CCTGGCGTGGTTTGTATGAAATCACC	59.53846154	30	67	4	71	6
11993	15745	15775	30	AATGAATAATAAGAATCTACAACAGGAACTC	55.11290323	1057	15782	15807	25	CTGGCGTGGTTTGTATGAAATCACCG	59.53846154	30	67	4	71	7
11992	15744	15774	30	CAATGAATAATAAGAATCTACAACAGGAACT	55.11290323	1054	15779	15804	25	TACCTGGCGTGGTTTGTATGAAATCA	56.38461538	30	72	1	73	5
11991	15743	15773	30	ACAATGAATAATAAGAATCTACAACAGGAAC	55.11290323	1057	15782	15807	25	CTGGCGTGGTTTGTATGAAATCACCG	59.53846154	30	70	4	74	9
11992	15744	15774	30	CAATGAATAATAAGAATCTACAACAGGAACT	55.11290323	1055	15780	15805	25	ACCTGGCGTGGTTTGTATGAAATCAC	57.96153846	30	72	2	74	6
11992	15744	15774	30	CAATGAATAATAAGAATCTACAACAGGAACT	55.11290323	1056	15781	15806	25	CCTGGCGTGGTTTGTATGAAATCACC	59.53846154	30	72	4	76	7
11093	959	989	30	AAGCAGCAGCAAAGCAAGAGCAGCATCACCG	65.69354839	141	1009	1034	25	CAGGAGAAGTTCCCCTACTGCTGCCT	62.69230769	30	65	15	80	20
12801	28270	28300	30	CTTTTTGGAGTATTTCAAGAAGGTTGTCATT	56.43548387	1684	28315	28340	25	CTTCTCCAACAACACCTGTATGGTTA	56.38461538	30	73	8	81	15
11378	4084	4114	30	GCATCATAAAGTAATGGGTTTTTGGAACGGC	60.40322581	480	4118	4143	25	TCCAGCAAAGCCAAAGCCTCATTATT	56.38461538	30	44	40	84	4
12802	28271	28301	30	TTTTTGGAGTATTTCAAGAAGGTTGTCATTA	55.11290323	1683	28314	28339	25	CCTTCTCCAACAACACCTGTATGGTT	57.96153846	30	71	13	84	13
11092	958	988	30	CAAGCAGCAGCAAAGCAAGAGCAGCATCACC	65.69354839	142	1010	1035	25	AGGAGAAGTTCCCCTACTGCTGCCTG	62.69230769	30	72	13	85	22
11373	4079	4109	30	AGTTGGCATCATAAAGTAATGGGTTTTTGGA	57.75806452	478	4116	4141	25	TTTCCAGCAAAGCCAAAGCCTCATTA	56.38461538	30	26	60	86	7
12802	28271	28301	30	TTTTTGGAGTATTTCAAGAAGGTTGTCATTA	55.11290323	1682	28313	28338	25	ACCTTCTCCAACAACACCTGTATGGT	57.96153846	30	71	15	86	12
12802	28271	28301	30	TTTTTGGAGTATTTCAAGAAGGTTGTCATTA	55.11290323	1681	28312	28337	25	AACCTTCTCCAACAACACCTGTATGG	57.96153846	30	71	16	87	11
11089	955	985	30	TGTCAAGCAGCAGCAAAGCAAGAGCAGCATC	64.37096774	142	1010	1035	25	AGGAGAAGTTCCCCTACTGCTGCCTG	62.69230769	30	77	13	90	25
11091	957	987	30	TCAAGCAGCAGCAAAGCAAGAGCAGCATCAC	64.37096774	142	1010	1035	25	AGGAGAAGTTCCCCTACTGCTGCCTG	62.69230769	30	77	13	90	23
11092	958	988	30	CAAGCAGCAGCAAAGCAAGAGCAGCATCACC	65.69354839	143	1011	1036	25	GGAGAAGTTCCCCTACTGCTGCCTGG	64.26923077	30	72	19	91	23
11092	958	988	30	CAAGCAGCAGCAAAGCAAGAGCAGCATCACC	65.69354839	144	1012	1037	25	GAGAAGTTCCCCTACTGCTGCCTGGA	62.69230769	30	72	20	92	24
12802	28271	28301	30	TTTTTGGAGTATTTCAAGAAGGTTGTCATTA	55.11290323	1675	28306	28331	25	CTTCGGAACCTTCTCCAACAACACCT	59.53846154	30	71	21	92	5
12801	28270	28300	30	CTTTTTGGAGTATTTCAAGAAGGTTGTCATT	56.43548387	1674	28305	28330	25	CCTTCGGAACCTTCTCCAACAACACC	61.11538462	30	73	20	93	5
11090	956	986	30	GTCAAGCAGCAGCAAAGCAAGAGCAGCATCA	64.37096774	143	1011	1036	25	GGAGAAGTTCCCCTACTGCTGCCTGG	64.26923077	30	75	19	94	25
11092	958	988	30	CAAGCAGCAGCAAAGCAAGAGCAGCATCACC	65.69354839	145	1013	1038	25	AGAAGTTCCCCTACTGCTGCCTGGAG	62.69230769	30	72	23	95	25
12802	28271	28301	30	TTTTTGGAGTATTTCAAGAAGGTTGTCATTA	55.11290323	1678	28309	28334	25	CGGAACCTTCTCCAACAACACCTGTA	59.53846154	30	71	24	95	8
12801	28270	28300	30	CTTTTTGGAGTATTTCAAGAAGGTTGTCATT	56.43548387	1676	28307	28332	25	TTCGGAACCTTCTCCAACAACACCTG	59.53846154	30	73	23	96	7
12801	28270	28300	30	CTTTTTGGAGTATTTCAAGAAGGTTGTCATT	56.43548387	1677	28308	28333	25	TCGGAACCTTCTCCAACAACACCTGT	59.53846154	30	73	24	97	8
11754	9897	9927	30	ACCATCAACTCTACCATCAAAAAAGACAGTG	59.08064516	774	9941	9966	25	TCGTTTCAGTTGGTTTCTTGGCTATG	56.38461538	30	72	52	124	14
11131	1201	1231	30	CTTTTGGTGTATTCAAGGCTCCCTCAGTTGC	63.0483871	2052	1240	1266	26	TGATGCCGTCTTTGTTAGCACCATAGG	59.73703704	30	19	8	27	9
11254	2735	2765	30	TTGTCACTGCTACTGGAATGGTCTGTGTTTA	60.40322581	2234	2770	2796	26	ATAGTTGCCAATCCTGTAGCGACTGTA	58.21851852	30	35	5	40	5
11996	15748	15778	30	GAATAATAAGAATCTACAACAGGAACTCCAC	57.75806452	3242	15779	15805	26	TACCTGGCGTGGTTTGTATGAAATCAC	58.21851852	30	39	3	42	1
11995	15747	15777	30	TGAATAATAAGAATCTACAACAGGAACTCCA	56.43548387	3242	15779	15805	26	TACCTGGCGTGGTTTGTATGAAATCAC	58.21851852	30	41	3	44	2
12092	18080	18110	30	GATACAAGGTTTGCCACCAACACCCAACAAT	61.72580645	3387	18131	18157	26	ATCTATGCTATTCTTGGGTGGGAGTAG	58.21851852	30	28	16	44	21
12683	26900	26930	30	CTCACCAGACTCATCAAATAAGTAGTATGTA	57.75806452	4044	26947	26973	26	CTAAATCAATGCCCAGTGGTGTAAGTA	56.7	30	38	7	45	17
11113	1068	1098	30	GATGAGGAACGAGAAGAGGCTTGACTGCCGC	67.01612903	2035	1118	1144	26	GAAGCCTTTTGGCAATGTTGTTCCTTG	58.21851852	30	17	30	47	20
11114	1069	1099	30	ATGAGGAACGAGAAGAGGCTTGACTGCCGCC	67.01612903	2036	1119	1145	26	AAGCCTTTTGGCAATGTTGTTCCTTGA	56.7	30	17	30	47	20
11112	1067	1097	30	TGATGAGGAACGAGAAGAGGCTTGACTGCCG	65.69354839	2034	1117	1143	26	AGAAGCCTTTTGGCAATGTTGTTCCTT	56.7	30	17	31	48	20
11994	15746	15776	30	ATGAATAATAAGAATCTACAACAGGAACTCC	56.43548387	3240	15777	15803	26	ACTACCTGGCGTGGTTTGTATGAAATC	58.21851852	30	47	1	48	1
11994	15746	15776	30	ATGAATAATAAGAATCTACAACAGGAACTCC	56.43548387	3241	15778	15804	26	CTACCTGGCGTGGTTTGTATGAAATCA	58.21851852	30	47	1	48	2
11111	1066	1096	30	GTGATGAGGAACGAGAAGAGGCTTGACTGCC	65.69354839	2036	1119	1145	26	AAGCCTTTTGGCAATGTTGTTCCTTGA	56.7	30	19	30	49	23
11994	15746	15776	30	ATGAATAATAAGAATCTACAACAGGAACTCC	56.43548387	3242	15779	15805	26	TACCTGGCGTGGTTTGTATGAAATCAC	58.21851852	30	47	3	50	3
11994	15746	15776	30	ATGAATAATAAGAATCTACAACAGGAACTCC	56.43548387	3245	15782	15808	26	CTGGCGTGGTTTGTATGAAATCACCGA	59.73703704	30	47	4	51	6
11994	15746	15776	30	ATGAATAATAAGAATCTACAACAGGAACTCC	56.43548387	3246	15783	15809	26	TGGCGTGGTTTGTATGAAATCACCGAA	58.21851852	30	47	4	51	7
11424	4270	4300	30	CAAACAAAGTGAACACCCTTGGAGAGTGCTA	61.72580645	2433	4312	4338	26	TTTTTGAGGGTTATGATTTTGGAAGCG	55.18148148	30	31	23	54	12
12210	19504	19534	30	CTAACACTGAAAAAGTCTGTCCTGGTTGAAT	59.08064516	3505	19556	19582	26	TGTCTTAGGATTGGCTGTATCAACCTT	56.7	30	41	14	55	22
12210	19504	19534	30	CTAACACTGAAAAAGTCTGTCCTGGTTGAAT	59.08064516	3506	19557	19583	26	GTCTTAGGATTGGCTGTATCAACCTTA	56.7	30	41	14	55	23
12211	19505	19535	30	TAACACTGAAAAAGTCTGTCCTGGTTGAATG	59.08064516	3506	19557	19583	26	GTCTTAGGATTGGCTGTATCAACCTTA	56.7	30	41	14	55	22
12744	27699	27729	30	TCCCAACCGTCTCTAAGAAACTCTACACCTT	61.72580645	4121	27754	27780	26	CAAGGACGGGTTTGAGTTTTTCATAAA	55.18148148	30	22	33	55	25
11112	1067	1097	30	TGATGAGGAACGAGAAGAGGCTTGACTGCCG	65.69354839	2030	1113	1139	26	GCGTAGAAGCCTTTTGGCAATGTTGTT	58.21851852	30	17	39	56	16
11114	1069	1099	30	ATGAGGAACGAGAAGAGGCTTGACTGCCGCC	67.01612903	2030	1113	1139	26	GCGTAGAAGCCTTTTGGCAATGTTGTT	58.21851852	30	17	39	56	14
12488	23997	24027	30	GTAACTGGTTTTATGGTTGTTGTGTAACTGT	57.75806452	3820	24033	24059	26	TTGTAGAAAACATCCGTAATAGGACCT	55.18148148	30	52	4	56	6
12490	23999	24029	30	AACTGGTTTTATGGTTGTTGTGTAACTGTTT	56.43548387	3820	24033	24059	26	TTGTAGAAAACATCCGTAATAGGACCT	55.18148148	30	52	4	56	4
11423	4269	4299	30	GCAAACAAAGTGAACACCCTTGGAGAGTGCT	63.0483871	2433	4312	4338	26	TTTTTGAGGGTTATGATTTTGGAAGCG	55.18148148	30	34	23	57	13
12487	23996	24026	30	AGTAACTGGTTTTATGGTTGTTGTGTAACTG	57.75806452	3820	24033	24059	26	TTGTAGAAAACATCCGTAATAGGACCT	55.18148148	30	53	4	57	7
12488	23997	24027	30	GTAACTGGTTTTATGGTTGTTGTGTAACTGT	57.75806452	3821	24034	24060	26	TGTAGAAAACATCCGTAATAGGACCTT	55.18148148	30	52	5	57	7
12489	23998	24028	30	TAACTGGTTTTATGGTTGTTGTGTAACTGTT	56.43548387	3820	24033	24059	26	TTGTAGAAAACATCCGTAATAGGACCT	55.18148148	30	53	4	57	5
12490	23999	24029	30	AACTGGTTTTATGGTTGTTGTGTAACTGTTT	56.43548387	3821	24034	24060	26	TGTAGAAAACATCCGTAATAGGACCTT	55.18148148	30	52	5	57	5
12487	23996	24026	30	AGTAACTGGTTTTATGGTTGTTGTGTAACTG	57.75806452	3821	24034	24060	26	TGTAGAAAACATCCGTAATAGGACCTT	55.18148148	30	53	5	58	8
12488	23997	24027	30	GTAACTGGTTTTATGGTTGTTGTGTAACTGT	57.75806452	3822	24035	24061	26	GTAGAAAACATCCGTAATAGGACCTTT	55.18148148	30	52	6	58	8
12488	23997	24027	30	GTAACTGGTTTTATGGTTGTTGTGTAACTGT	57.75806452	3824	24037	24063	26	AGAAAACATCCGTAATAGGACCTTTGT	55.18148148	30	52	6	58	10
12489	23998	24028	30	TAACTGGTTTTATGGTTGTTGTGTAACTGTT	56.43548387	3821	24034	24060	26	TGTAGAAAACATCCGTAATAGGACCTT	55.18148148	30	53	5	58	6
12490	23999	24029	30	AACTGGTTTTATGGTTGTTGTGTAACTGTTT	56.43548387	3822	24035	24061	26	GTAGAAAACATCCGTAATAGGACCTTT	55.18148148	30	52	6	58	6
11112	1067	1097	30	TGATGAGGAACGAGAAGAGGCTTGACTGCCG	65.69354839	2031	1114	1140	26	CGTAGAAGCCTTTTGGCAATGTTGTTC	58.21851852	30	17	42	59	17
11113	1068	1098	30	GATGAGGAACGAGAAGAGGCTTGACTGCCGC	67.01612903	2031	1114	1140	26	CGTAGAAGCCTTTTGGCAATGTTGTTC	58.21851852	30	17	42	59	16
12487	23996	24026	30	AGTAACTGGTTTTATGGTTGTTGTGTAACTG	57.75806452	3823	24036	24062	26	TAGAAAACATCCGTAATAGGACCTTTG	55.18148148	30	53	6	59	10
12487	23996	24026	30	AGTAACTGGTTTTATGGTTGTTGTGTAACTG	57.75806452	3824	24037	24063	26	AGAAAACATCCGTAATAGGACCTTTGT	55.18148148	30	53	6	59	11
12489	23998	24028	30	TAACTGGTTTTATGGTTGTTGTGTAACTGTT	56.43548387	3822	24035	24061	26	GTAGAAAACATCCGTAATAGGACCTTT	55.18148148	30	53	6	59	7
11113	1068	1098	30	GATGAGGAACGAGAAGAGGCTTGACTGCCGC	67.01612903	2032	1115	1141	26	GTAGAAGCCTTTTGGCAATGTTGTTCC	58.21851852	30	17	44	61	17
12491	24000	24030	30	ACTGGTTTTATGGTTGTTGTGTAACTGTTTT	56.43548387	3823	24036	24062	26	TAGAAAACATCCGTAATAGGACCTTTG	55.18148148	30	55	6	61	6
12491	24000	24030	30	ACTGGTTTTATGGTTGTTGTGTAACTGTTTT	56.43548387	3824	24037	24063	26	AGAAAACATCCGTAATAGGACCTTTGT	55.18148148	30	55	6	61	7
12486	23995	24025	30	AAGTAACTGGTTTTATGGTTGTTGTGTAACT	56.43548387	3820	24033	24059	26	TTGTAGAAAACATCCGTAATAGGACCT	55.18148148	30	59	4	63	8
11424	4270	4300	30	CAAACAAAGTGAACACCCTTGGAGAGTGCTA	61.72580645	2431	4304	4330	26	GCCATCTCTTTTTGAGGGTTATGATTT	55.18148148	30	31	33	64	4
12485	23994	24024	30	TAAGTAACTGGTTTTATGGTTGTTGTGTAAC	56.43548387	3825	24038	24064	26	GAAAACATCCGTAATAGGACCTTTGTA	55.18148148	30	61	3	64	14
12486	23995	24025	30	AAGTAACTGGTTTTATGGTTGTTGTGTAACT	56.43548387	3821	24034	24060	26	TGTAGAAAACATCCGTAATAGGACCTT	55.18148148	30	59	5	64	9
12492	24001	24031	30	CTGGTTTTATGGTTGTTGTGTAACTGTTTTC	57.75806452	3820	24033	24059	26	TTGTAGAAAACATCCGTAATAGGACCT	55.18148148	30	60	4	64	2
12485	23994	24024	30	TAAGTAACTGGTTTTATGGTTGTTGTGTAAC	56.43548387	3820	24033	24059	26	TTGTAGAAAACATCCGTAATAGGACCT	55.18148148	30	61	4	65	9
12486	23995	24025	30	AAGTAACTGGTTTTATGGTTGTTGTGTAACT	56.43548387	3822	24035	24061	26	GTAGAAAACATCCGTAATAGGACCTTT	55.18148148	30	59	6	65	10
12485	23994	24024	30	TAAGTAACTGGTTTTATGGTTGTTGTGTAAC	56.43548387	3821	24034	24060	26	TGTAGAAAACATCCGTAATAGGACCTT	55.18148148	30	61	5	66	10
11423	4269	4299	30	GCAAACAAAGTGAACACCCTTGGAGAGTGCT	63.0483871	2431	4304	4330	26	GCCATCTCTTTTTGAGGGTTATGATTT	55.18148148	30	34	33	67	5
12485	23994	24024	30	TAAGTAACTGGTTTTATGGTTGTTGTGTAAC	56.43548387	3822	24035	24061	26	GTAGAAAACATCCGTAATAGGACCTTT	55.18148148	30	61	6	67	11
12485	23994	24024	30	TAAGTAACTGGTTTTATGGTTGTTGTGTAAC	56.43548387	3823	24036	24062	26	TAGAAAACATCCGTAATAGGACCTTTG	55.18148148	30	61	6	67	12
12485	23994	24024	30	TAAGTAACTGGTTTTATGGTTGTTGTGTAAC	56.43548387	3824	24037	24063	26	AGAAAACATCCGTAATAGGACCTTTGT	55.18148148	30	61	6	67	13
11125	1115	1145	30	GTAGAAGCCTTTTGGCAATGTTGTTCCTTGA	60.40322581	2039	1164	1190	26	GCAGCATTGTTAGCAGGATTGCGGGTG	62.77407407	30	51	17	68	19
11126	1116	1146	30	TAGAAGCCTTTTGGCAATGTTGTTCCTTGAG	60.40322581	2040	1165	1191	26	CAGCATTGTTAGCAGGATTGCGGGTGC	62.77407407	30	55	13	68	19
11993	15745	15775	30	AATGAATAATAAGAATCTACAACAGGAACTC	55.11290323	3240	15777	15803	26	ACTACCTGGCGTGGTTTGTATGAAATC	58.21851852	30	67	1	68	2
11993	15745	15775	30	AATGAATAATAAGAATCTACAACAGGAACTC	55.11290323	3241	15778	15804	26	CTACCTGGCGTGGTTTGTATGAAATCA	58.21851852	30	67	1	68	3
11993	15745	15775	30	AATGAATAATAAGAATCTACAACAGGAACTC	55.11290323	3242	15779	15805	26	TACCTGGCGTGGTTTGTATGAAATCAC	58.21851852	30	67	3	70	4
11991	15743	15773	30	ACAATGAATAATAAGAATCTACAACAGGAAC	55.11290323	3241	15778	15804	26	CTACCTGGCGTGGTTTGTATGAAATCA	58.21851852	30	70	1	71	5
11993	15745	15775	30	AATGAATAATAAGAATCTACAACAGGAACTC	55.11290323	3244	15781	15807	26	CCTGGCGTGGTTTGTATGAAATCACCG	61.25555556	30	67	4	71	6
11993	15745	15775	30	AATGAATAATAAGAATCTACAACAGGAACTC	55.11290323	3245	15782	15808	26	CTGGCGTGGTTTGTATGAAATCACCGA	59.73703704	30	67	4	71	7
12493	24002	24032	30	TGGTTTTATGGTTGTTGTGTAACTGTTTTCT	56.43548387	3821	24034	24060	26	TGTAGAAAACATCCGTAATAGGACCTT	55.18148148	30	66	5	71	2
12493	24002	24032	30	TGGTTTTATGGTTGTTGTGTAACTGTTTTCT	56.43548387	3823	24036	24062	26	TAGAAAACATCCGTAATAGGACCTTTG	55.18148148	30	66	6	72	4
11991	15743	15773	30	ACAATGAATAATAAGAATCTACAACAGGAAC	55.11290323	3242	15779	15805	26	TACCTGGCGTGGTTTGTATGAAATCAC	58.21851852	30	70	3	73	6
11992	15744	15774	30	CAATGAATAATAAGAATCTACAACAGGAACT	55.11290323	3240	15777	15803	26	ACTACCTGGCGTGGTTTGTATGAAATC	58.21851852	30	72	1	73	3
11992	15744	15774	30	CAATGAATAATAAGAATCTACAACAGGAACT	55.11290323	3241	15778	15804	26	CTACCTGGCGTGGTTTGTATGAAATCA	58.21851852	30	72	1	73	4
11991	15743	15773	30	ACAATGAATAATAAGAATCTACAACAGGAAC	55.11290323	3244	15781	15807	26	CCTGGCGTGGTTTGTATGAAATCACCG	61.25555556	30	70	4	74	8
11991	15743	15773	30	ACAATGAATAATAAGAATCTACAACAGGAAC	55.11290323	3245	15782	15808	26	CTGGCGTGGTTTGTATGAAATCACCGA	59.73703704	30	70	4	74	9
11992	15744	15774	30	CAATGAATAATAAGAATCTACAACAGGAACT	55.11290323	3242	15779	15805	26	TACCTGGCGTGGTTTGTATGAAATCAC	58.21851852	30	72	3	75	5
11992	15744	15774	30	CAATGAATAATAAGAATCTACAACAGGAACT	55.11290323	3243	15780	15806	26	ACCTGGCGTGGTTTGTATGAAATCACC	59.73703704	30	72	4	76	6
12495	24004	24034	30	GTTTTATGGTTGTTGTGTAACTGTTTTCTTT	55.11290323	3823	24036	24062	26	TAGAAAACATCCGTAATAGGACCTTTG	55.18148148	30	75	6	81	2
12801	28270	28300	30	CTTTTTGGAGTATTTCAAGAAGGTTGTCATT	56.43548387	4189	28315	28341	26	CTTCTCCAACAACACCTGTATGGTTAC	58.21851852	30	73	8	81	15
12802	28271	28301	30	TTTTTGGAGTATTTCAAGAAGGTTGTCATTA	55.11290323	4188	28314	28340	26	CCTTCTCCAACAACACCTGTATGGTTA	58.21851852	30	71	13	84	13
11378	4084	4114	30	GCATCATAAAGTAATGGGTTTTTGGAACGGC	60.40322581	2394	4118	4144	26	TCCAGCAAAGCCAAAGCCTCATTATTA	56.7	30	44	41	85	4
11379	4085	4115	30	CATCATAAAGTAATGGGTTTTTGGAACGGCA	59.08064516	2395	4119	4145	26	CCAGCAAAGCCAAAGCCTCATTATTAT	56.7	30	43	42	85	4
11380	4086	4116	30	ATCATAAAGTAATGGGTTTTTGGAACGGCAT	57.75806452	2395	4119	4145	26	CCAGCAAAGCCAAAGCCTCATTATTAT	56.7	30	43	42	85	3
11377	4083	4113	30	GGCATCATAAAGTAATGGGTTTTTGGAACGG	60.40322581	2395	4119	4145	26	CCAGCAAAGCCAAAGCCTCATTATTAT	56.7	30	44	42	86	6
11378	4084	4114	30	GCATCATAAAGTAATGGGTTTTTGGAACGGC	60.40322581	2395	4119	4145	26	CCAGCAAAGCCAAAGCCTCATTATTAT	56.7	30	44	42	86	5
11760	9937	9967	30	CAAATCGTTTCAGTTGGTTTCTTGGCTATGT	59.08064516	2888	9968	9994	26	CAGTCATAGAACAAACACCAATAGTAG	55.18148148	30	56	30	86	1
11373	4079	4109	30	AGTTGGCATCATAAAGTAATGGGTTTTTGGA	57.75806452	2392	4116	4142	26	TTTCCAGCAAAGCCAAAGCCTCATTAT	56.7	30	26	61	87	7
12802	28271	28301	30	TTTTTGGAGTATTTCAAGAAGGTTGTCATTA	55.11290323	4186	28312	28338	26	AACCTTCTCCAACAACACCTGTATGGT	58.21851852	30	71	16	87	11
12802	28271	28301	30	TTTTTGGAGTATTTCAAGAAGGTTGTCATTA	55.11290323	4187	28313	28339	26	ACCTTCTCCAACAACACCTGTATGGTT	58.21851852	30	71	17	88	12
11092	958	988	30	CAAGCAGCAGCAAAGCAAGAGCAGCATCACC	65.69354839	2000	1010	1036	26	AGGAGAAGTTCCCCTACTGCTGCCTGG	64.29259259	30	72	19	91	22
11379	4085	4115	30	CATCATAAAGTAATGGGTTTTTGGAACGGCA	59.08064516	2397	4121	4147	26	AGCAAAGCCAAAGCCTCATTATTATTC	55.18148148	30	43	48	91	6
11380	4086	4116	30	ATCATAAAGTAATGGGTTTTTGGAACGGCAT	57.75806452	2397	4121	4147	26	AGCAAAGCCAAAGCCTCATTATTATTC	55.18148148	30	43	48	91	5
11378	4084	4114	30	GCATCATAAAGTAATGGGTTTTTGGAACGGC	60.40322581	2393	4117	4143	26	TTCCAGCAAAGCCAAAGCCTCATTATT	56.7	30	44	48	92	3
11378	4084	4114	30	GCATCATAAAGTAATGGGTTTTTGGAACGGC	60.40322581	2397	4121	4147	26	AGCAAAGCCAAAGCCTCATTATTATTC	55.18148148	30	44	48	92	7
11092	958	988	30	CAAGCAGCAGCAAAGCAAGAGCAGCATCACC	65.69354839	2001	1011	1037	26	GGAGAAGTTCCCCTACTGCTGCCTGGA	64.29259259	30	72	21	93	23
11379	4085	4115	30	CATCATAAAGTAATGGGTTTTTGGAACGGCA	59.08064516	2398	4122	4148	26	GCAAAGCCAAAGCCTCATTATTATTCT	55.18148148	30	43	50	93	7
11378	4084	4114	30	GCATCATAAAGTAATGGGTTTTTGGAACGGC	60.40322581	2398	4122	4148	26	GCAAAGCCAAAGCCTCATTATTATTCT	55.18148148	30	44	50	94	8
12801	28270	28300	30	CTTTTTGGAGTATTTCAAGAAGGTTGTCATT	56.43548387	4179	28305	28331	26	CCTTCGGAACCTTCTCCAACAACACCT	61.25555556	30	73	21	94	5
12802	28271	28301	30	TTTTTGGAGTATTTCAAGAAGGTTGTCATTA	55.11290323	4180	28306	28332	26	CTTCGGAACCTTCTCCAACAACACCTG	61.25555556	30	71	23	94	5
11374	4080	4110	30	GTTGGCATCATAAAGTAATGGGTTTTTGGAA	57.75806452	2393	4117	4143	26	TTCCAGCAAAGCCAAAGCCTCATTATT	56.7	30	47	48	95	7
12802	28271	28301	30	TTTTTGGAGTATTTCAAGAAGGTTGTCATTA	55.11290323	4183	28309	28335	26	CGGAACCTTCTCCAACAACACCTGTAT	59.73703704	30	71	24	95	8
11089	955	985	30	TGTCAAGCAGCAGCAAAGCAAGAGCAGCATC	64.37096774	2000	1010	1036	26	AGGAGAAGTTCCCCTACTGCTGCCTGG	64.29259259	30	77	19	96	25
11090	956	986	30	GTCAAGCAGCAGCAAAGCAAGAGCAGCATCA	64.37096774	2001	1011	1037	26	GGAGAAGTTCCCCTACTGCTGCCTGGA	64.29259259	30	75	21	96	25
11091	957	987	30	TCAAGCAGCAGCAAAGCAAGAGCAGCATCAC	64.37096774	2000	1010	1036	26	AGGAGAAGTTCCCCTACTGCTGCCTGG	64.29259259	30	77	19	96	23
11092	958	988	30	CAAGCAGCAGCAAAGCAAGAGCAGCATCACC	65.69354839	2002	1012	1038	26	GAGAAGTTCCCCTACTGCTGCCTGGAG	64.29259259	30	72	24	96	24
11372	4078	4108	30	TAGTTGGCATCATAAAGTAATGGGTTTTTGG	57.75806452	2391	4115	4141	26	ATTTCCAGCAAAGCCAAAGCCTCATTA	56.7	30	25	71	96	7
11092	958	988	30	CAAGCAGCAGCAAAGCAAGAGCAGCATCACC	65.69354839	2003	1013	1039	26	AGAAGTTCCCCTACTGCTGCCTGGAGT	62.77407407	30	72	26	98	25
12801	28270	28300	30	CTTTTTGGAGTATTTCAAGAAGGTTGTCATT	56.43548387	4181	28307	28333	26	TTCGGAACCTTCTCCAACAACACCTGT	59.73703704	30	73	25	98	7
11379	4085	4115	30	CATCATAAAGTAATGGGTTTTTGGAACGGCA	59.08064516	2396	4120	4146	26	CAGCAAAGCCAAAGCCTCATTATTATT	55.18148148	30	43	56	99	5
11380	4086	4116	30	ATCATAAAGTAATGGGTTTTTGGAACGGCAT	57.75806452	2396	4120	4146	26	CAGCAAAGCCAAAGCCTCATTATTATT	55.18148148	30	43	56	99	4
11377	4083	4113	30	GGCATCATAAAGTAATGGGTTTTTGGAACGG	60.40322581	2396	4120	4146	26	CAGCAAAGCCAAAGCCTCATTATTATT	55.18148148	30	44	56	100	7
11378	4084	4114	30	GCATCATAAAGTAATGGGTTTTTGGAACGGC	60.40322581	2396	4120	4146	26	CAGCAAAGCCAAAGCCTCATTATTATT	55.18148148	30	44	56	100	6
11754	9897	9927	30	ACCATCAACTCTACCATCAAAAAAGACAGTG	59.08064516	2878	9941	9967	26	TCGTTTCAGTTGGTTTCTTGGCTATGT	56.7	30	72	53	125	14
11494	5168	5198	30	ATGAGGTGCTGACTGAGGGAAGGACATAAGA	63.0483871	2553	5200	5226	26	GATAGCCCTTTCCACAAAAATCAACTC	56.7	30	52	77	129	2
11495	5169	5199	30	TGAGGTGCTGACTGAGGGAAGGACATAAGAT	63.0483871	2553	5200	5226	26	GATAGCCCTTTCCACAAAAATCAACTC	56.7	30	53	77	130	1
11494	5168	5198	30	ATGAGGTGCTGACTGAGGGAAGGACATAAGA	63.0483871	2554	5201	5227	26	ATAGCCCTTTCCACAAAAATCAACTCT	55.18148148	30	52	86	138	3
11496	5170	5200	30	GAGGTGCTGACTGAGGGAAGGACATAAGATG	64.37096774	2554	5201	5227	26	ATAGCCCTTTCCACAAAAATCAACTCT	55.18148148	30	52	86	138	1
11495	5169	5199	30	TGAGGTGCTGACTGAGGGAAGGACATAAGAT	63.0483871	2556	5203	5229	26	AGCCCTTTCCACAAAAATCAACTCTTT	55.18148148	30	53	91	144	4
11401	4128	4158	30	CCAAAGCCTCATTATTATTCTTACAAAGTTT	55.11290323	2400	4179	4205	26	TAAAGCATAAAGATAGAGAAAAGGGGC	55.18148148	30	101	145	246	21
11131	1201	1231	30	CTTTTGGTGTATTCAAGGCTCCCTCAGTTGC	63.0483871	4553	1240	1267	27	TGATGCCGTCTTTGTTAGCACCATAGGG	61.38571429	30	19	9	28	9
11254	2735	2765	30	TTGTCACTGCTACTGGAATGGTCTGTGTTTA	60.40322581	4723	2770	2797	27	ATAGTTGCCAATCCTGTAGCGACTGTAT	58.45714286	30	35	5	40	5
11996	15748	15778	30	GAATAATAAGAATCTACAACAGGAACTCCAC	57.75806452	5673	15779	15806	27	TACCTGGCGTGGTTTGTATGAAATCACC	59.92142857	30	39	5	44	1
12683	26900	26930	30	CTCACCAGACTCATCAAATAAGTAGTATGTA	57.75806452	6460	26947	26974	27	CTAAATCAATGCCCAGTGGTGTAAGTAA	56.99285714	30	38	7	45	17
11995	15747	15777	30	TGAATAATAAGAATCTACAACAGGAACTCCA	56.43548387	5673	15779	15806	27	TACCTGGCGTGGTTTGTATGAAATCACC	59.92142857	30	41	5	46	2
12092	18080	18110	30	GATACAAGGTTTGCCACCAACACCCAACAAT	61.72580645	5807	18131	18158	27	ATCTATGCTATTCTTGGGTGGGAGTAGT	58.45714286	30	28	18	46	21
11112	1067	1097	30	TGATGAGGAACGAGAAGAGGCTTGACTGCCG	65.69354839	4538	1117	1144	27	AGAAGCCTTTTGGCAATGTTGTTCCTTG	58.45714286	30	17	31	48	20
11113	1068	1098	30	GATGAGGAACGAGAAGAGGCTTGACTGCCGC	67.01612903	4539	1118	1145	27	GAAGCCTTTTGGCAATGTTGTTCCTTGA	58.45714286	30	17	31	48	20
11994	15746	15776	30	ATGAATAATAAGAATCTACAACAGGAACTCC	56.43548387	5672	15778	15805	27	CTACCTGGCGTGGTTTGTATGAAATCAC	59.92142857	30	47	3	50	2
11994	15746	15776	30	ATGAATAATAAGAATCTACAACAGGAACTCC	56.43548387	5676	15782	15809	27	CTGGCGTGGTTTGTATGAAATCACCGAA	59.92142857	30	47	4	51	6
11994	15746	15776	30	ATGAATAATAAGAATCTACAACAGGAACTCC	56.43548387	5673	15779	15806	27	TACCTGGCGTGGTTTGTATGAAATCACC	59.92142857	30	47	5	52	3
11994	15746	15776	30	ATGAATAATAAGAATCTACAACAGGAACTCC	56.43548387	5677	15783	15810	27	TGGCGTGGTTTGTATGAAATCACCGAAA	58.45714286	30	47	5	52	7
11114	1069	1099	30	ATGAGGAACGAGAAGAGGCTTGACTGCCGCC	67.01612903	4540	1119	1146	27	AAGCCTTTTGGCAATGTTGTTCCTTGAG	58.45714286	30	17	36	53	20
11111	1066	1096	30	GTGATGAGGAACGAGAAGAGGCTTGACTGCC	65.69354839	4540	1119	1146	27	AAGCCTTTTGGCAATGTTGTTCCTTGAG	58.45714286	30	19	36	55	23
12211	19505	19535	30	TAACACTGAAAAAGTCTGTCCTGGTTGAATG	59.08064516	5934	19556	19583	27	TGTCTTAGGATTGGCTGTATCAACCTTA	56.99285714	30	41	14	55	21
11113	1068	1098	30	GATGAGGAACGAGAAGAGGCTTGACTGCCGC	67.01612903	4533	1112	1139	27	TGCGTAGAAGCCTTTTGGCAATGTTGTT	58.45714286	30	17	39	56	14
11114	1069	1099	30	ATGAGGAACGAGAAGAGGCTTGACTGCCGCC	67.01612903	4533	1112	1139	27	TGCGTAGAAGCCTTTTGGCAATGTTGTT	58.45714286	30	17	39	56	13
12209	19503	19533	30	GCTAACACTGAAAAAGTCTGTCCTGGTTGAA	60.40322581	5934	19556	19583	27	TGTCTTAGGATTGGCTGTATCAACCTTA	56.99285714	30	43	14	57	23
12488	23997	24027	30	GTAACTGGTTTTATGGTTGTTGTGTAACTGT	57.75806452	6243	24033	24060	27	TTGTAGAAAACATCCGTAATAGGACCTT	55.52857143	30	52	5	57	6
12490	23999	24029	30	AACTGGTTTTATGGTTGTTGTGTAACTGTTT	56.43548387	6243	24033	24060	27	TTGTAGAAAACATCCGTAATAGGACCTT	55.52857143	30	52	5	57	4
12487	23996	24026	30	AGTAACTGGTTTTATGGTTGTTGTGTAACTG	57.75806452	6243	24033	24060	27	TTGTAGAAAACATCCGTAATAGGACCTT	55.52857143	30	53	5	58	7
12488	23997	24027	30	GTAACTGGTTTTATGGTTGTTGTGTAACTGT	57.75806452	6244	24034	24061	27	TGTAGAAAACATCCGTAATAGGACCTTT	55.52857143	30	52	6	58	7
12488	23997	24027	30	GTAACTGGTTTTATGGTTGTTGTGTAACTGT	57.75806452	6245	24035	24062	27	GTAGAAAACATCCGTAATAGGACCTTTG	56.99285714	30	52	6	58	8
12488	23997	24027	30	GTAACTGGTTTTATGGTTGTTGTGTAACTGT	57.75806452	6247	24037	24064	27	AGAAAACATCCGTAATAGGACCTTTGTA	55.52857143	30	52	6	58	10
12489	23998	24028	30	TAACTGGTTTTATGGTTGTTGTGTAACTGTT	56.43548387	6243	24033	24060	27	TTGTAGAAAACATCCGTAATAGGACCTT	55.52857143	30	53	5	58	5
12490	23999	24029	30	AACTGGTTTTATGGTTGTTGTGTAACTGTTT	56.43548387	6244	24034	24061	27	TGTAGAAAACATCCGTAATAGGACCTTT	55.52857143	30	52	6	58	5
12490	23999	24029	30	AACTGGTTTTATGGTTGTTGTGTAACTGTTT	56.43548387	6245	24035	24062	27	GTAGAAAACATCCGTAATAGGACCTTTG	56.99285714	30	52	6	58	6
11113	1068	1098	30	GATGAGGAACGAGAAGAGGCTTGACTGCCGC	67.01612903	4534	1113	1140	27	GCGTAGAAGCCTTTTGGCAATGTTGTTC	59.92142857	30	17	42	59	15
11114	1069	1099	30	ATGAGGAACGAGAAGAGGCTTGACTGCCGCC	67.01612903	4534	1113	1140	27	GCGTAGAAGCCTTTTGGCAATGTTGTTC	59.92142857	30	17	42	59	14
11424	4270	4300	30	CAAACAAAGTGAACACCCTTGGAGAGTGCTA	61.72580645	4920	4310	4337	27	TCTTTTTGAGGGTTATGATTTTGGAAGC	55.52857143	30	31	28	59	10
12487	23996	24026	30	AGTAACTGGTTTTATGGTTGTTGTGTAACTG	57.75806452	6244	24034	24061	27	TGTAGAAAACATCCGTAATAGGACCTTT	55.52857143	30	53	6	59	8
12487	23996	24026	30	AGTAACTGGTTTTATGGTTGTTGTGTAACTG	57.75806452	6246	24036	24063	27	TAGAAAACATCCGTAATAGGACCTTTGT	55.52857143	30	53	6	59	10
12487	23996	24026	30	AGTAACTGGTTTTATGGTTGTTGTGTAACTG	57.75806452	6247	24037	24064	27	AGAAAACATCCGTAATAGGACCTTTGTA	55.52857143	30	53	6	59	11
12489	23998	24028	30	TAACTGGTTTTATGGTTGTTGTGTAACTGTT	56.43548387	6244	24034	24061	27	TGTAGAAAACATCCGTAATAGGACCTTT	55.52857143	30	53	6	59	6
12489	23998	24028	30	TAACTGGTTTTATGGTTGTTGTGTAACTGTT	56.43548387	6245	24035	24062	27	GTAGAAAACATCCGTAATAGGACCTTTG	56.99285714	30	53	6	59	7
11110	1065	1095	30	CGTGATGAGGAACGAGAAGAGGCTTGACTGC	65.69354839	4534	1113	1140	27	GCGTAGAAGCCTTTTGGCAATGTTGTTC	59.92142857	30	19	42	61	18
11111	1066	1096	30	GTGATGAGGAACGAGAAGAGGCTTGACTGCC	65.69354839	4534	1113	1140	27	GCGTAGAAGCCTTTTGGCAATGTTGTTC	59.92142857	30	19	42	61	17
11112	1067	1097	30	TGATGAGGAACGAGAAGAGGCTTGACTGCCG	65.69354839	4535	1114	1141	27	CGTAGAAGCCTTTTGGCAATGTTGTTCC	59.92142857	30	17	44	61	17
11113	1068	1098	30	GATGAGGAACGAGAAGAGGCTTGACTGCCGC	67.01612903	4535	1114	1141	27	CGTAGAAGCCTTTTGGCAATGTTGTTCC	59.92142857	30	17	44	61	16
12491	24000	24030	30	ACTGGTTTTATGGTTGTTGTGTAACTGTTTT	56.43548387	6246	24036	24063	27	TAGAAAACATCCGTAATAGGACCTTTGT	55.52857143	30	55	6	61	6
12491	24000	24030	30	ACTGGTTTTATGGTTGTTGTGTAACTGTTTT	56.43548387	6247	24037	24064	27	AGAAAACATCCGTAATAGGACCTTTGTA	55.52857143	30	55	6	61	7
11113	1068	1098	30	GATGAGGAACGAGAAGAGGCTTGACTGCCGC	67.01612903	4536	1115	1142	27	GTAGAAGCCTTTTGGCAATGTTGTTCCT	58.45714286	30	17	45	62	17
12488	23997	24027	30	GTAACTGGTTTTATGGTTGTTGTGTAACTGT	57.75806452	6242	24032	24059	27	TTTGTAGAAAACATCCGTAATAGGACCT	55.52857143	30	52	11	63	5
12490	23999	24029	30	AACTGGTTTTATGGTTGTTGTGTAACTGTTT	56.43548387	6242	24032	24059	27	TTTGTAGAAAACATCCGTAATAGGACCT	55.52857143	30	52	11	63	3
11707	9159	9189	30	ATTTTGAAGGTCACACTTTTCTAATAGCATT	55.11290323	5290	9194	9221	27	GCATTTTGTAAAGATTAGGCATAGCAAC	55.52857143	30	35	29	64	5
12485	23994	24024	30	TAAGTAACTGGTTTTATGGTTGTTGTGTAAC	56.43548387	6248	24038	24065	27	GAAAACATCCGTAATAGGACCTTTGTAT	55.52857143	30	61	3	64	14
12486	23995	24025	30	AAGTAACTGGTTTTATGGTTGTTGTGTAACT	56.43548387	6243	24033	24060	27	TTGTAGAAAACATCCGTAATAGGACCTT	55.52857143	30	59	5	64	8
12487	23996	24026	30	AGTAACTGGTTTTATGGTTGTTGTGTAACTG	57.75806452	6242	24032	24059	27	TTTGTAGAAAACATCCGTAATAGGACCT	55.52857143	30	53	11	64	6
12489	23998	24028	30	TAACTGGTTTTATGGTTGTTGTGTAACTGTT	56.43548387	6242	24032	24059	27	TTTGTAGAAAACATCCGTAATAGGACCT	55.52857143	30	53	11	64	4
12486	23995	24025	30	AAGTAACTGGTTTTATGGTTGTTGTGTAACT	56.43548387	6244	24034	24061	27	TGTAGAAAACATCCGTAATAGGACCTTT	55.52857143	30	59	6	65	9
12486	23995	24025	30	AAGTAACTGGTTTTATGGTTGTTGTGTAACT	56.43548387	6245	24035	24062	27	GTAGAAAACATCCGTAATAGGACCTTTG	56.99285714	30	59	6	65	10
12492	24001	24031	30	CTGGTTTTATGGTTGTTGTGTAACTGTTTTC	57.75806452	6243	24033	24060	27	TTGTAGAAAACATCCGTAATAGGACCTT	55.52857143	30	60	5	65	2
12485	23994	24024	30	TAAGTAACTGGTTTTATGGTTGTTGTGTAAC	56.43548387	6243	24033	24060	27	TTGTAGAAAACATCCGTAATAGGACCTT	55.52857143	30	61	5	66	9
12494	24003	24033	30	GGTTTTATGGTTGTTGTGTAACTGTTTTCTT	56.43548387	6247	24037	24064	27	AGAAAACATCCGTAATAGGACCTTTGTA	55.52857143	30	60	6	66	4
12485	23994	24024	30	TAAGTAACTGGTTTTATGGTTGTTGTGTAAC	56.43548387	6244	24034	24061	27	TGTAGAAAACATCCGTAATAGGACCTTT	55.52857143	30	61	6	67	10
12485	23994	24024	30	TAAGTAACTGGTTTTATGGTTGTTGTGTAAC	56.43548387	6245	24035	24062	27	GTAGAAAACATCCGTAATAGGACCTTTG	56.99285714	30	61	6	67	11
11125	1115	1145	30	GTAGAAGCCTTTTGGCAATGTTGTTCCTTGA	60.40322581	4542	1164	1191	27	GCAGCATTGTTAGCAGGATTGCGGGTGC	64.31428571	30	51	17	68	19
11126	1116	1146	30	TAGAAGCCTTTTGGCAATGTTGTTCCTTGAG	60.40322581	4543	1165	1192	27	CAGCATTGTTAGCAGGATTGCGGGTGCC	64.31428571	30	55	13	68	19
11993	15745	15775	30	AATGAATAATAAGAATCTACAACAGGAACTC	55.11290323	5670	15776	15803	27	CACTACCTGGCGTGGTTTGTATGAAATC	59.92142857	30	67	1	68	1
11423	4269	4299	30	GCAAACAAAGTGAACACCCTTGGAGAGTGCT	63.0483871	4915	4303	4330	27	TGCCATCTCTTTTTGAGGGTTATGATTT	55.52857143	30	34	36	70	4
11993	15745	15775	30	AATGAATAATAAGAATCTACAACAGGAACTC	55.11290323	5672	15778	15805	27	CTACCTGGCGTGGTTTGTATGAAATCAC	59.92142857	30	67	3	70	3
12486	23995	24025	30	AAGTAACTGGTTTTATGGTTGTTGTGTAACT	56.43548387	6242	24032	24059	27	TTTGTAGAAAACATCCGTAATAGGACCT	55.52857143	30	59	11	70	7
11991	15743	15773	30	ACAATGAATAATAAGAATCTACAACAGGAAC	55.11290323	5671	15777	15804	27	ACTACCTGGCGTGGTTTGTATGAAATCA	58.45714286	30	70	1	71	4
11993	15745	15775	30	AATGAATAATAAGAATCTACAACAGGAACTC	55.11290323	5675	15781	15808	27	CCTGGCGTGGTTTGTATGAAATCACCGA	61.38571429	30	67	4	71	6
11993	15745	15775	30	AATGAATAATAAGAATCTACAACAGGAACTC	55.11290323	5676	15782	15809	27	CTGGCGTGGTTTGTATGAAATCACCGAA	59.92142857	30	67	4	71	7
11993	15745	15775	30	AATGAATAATAAGAATCTACAACAGGAACTC	55.11290323	5673	15779	15806	27	TACCTGGCGTGGTTTGTATGAAATCACC	59.92142857	30	67	5	72	4
12485	23994	24024	30	TAAGTAACTGGTTTTATGGTTGTTGTGTAAC	56.43548387	6242	24032	24059	27	TTTGTAGAAAACATCCGTAATAGGACCT	55.52857143	30	61	11	72	8
12493	24002	24032	30	TGGTTTTATGGTTGTTGTGTAACTGTTTTCT	56.43548387	6244	24034	24061	27	TGTAGAAAACATCCGTAATAGGACCTTT	55.52857143	30	66	6	72	2
12493	24002	24032	30	TGGTTTTATGGTTGTTGTGTAACTGTTTTCT	56.43548387	6246	24036	24063	27	TAGAAAACATCCGTAATAGGACCTTTGT	55.52857143	30	66	6	72	4
12493	24002	24032	30	TGGTTTTATGGTTGTTGTGTAACTGTTTTCT	56.43548387	6247	24037	24064	27	AGAAAACATCCGTAATAGGACCTTTGTA	55.52857143	30	66	6	72	5
11991	15743	15773	30	ACAATGAATAATAAGAATCTACAACAGGAAC	55.11290323	5672	15778	15805	27	CTACCTGGCGTGGTTTGTATGAAATCAC	59.92142857	30	70	3	73	5
11992	15744	15774	30	CAATGAATAATAAGAATCTACAACAGGAACT	55.11290323	5670	15776	15803	27	CACTACCTGGCGTGGTTTGTATGAAATC	59.92142857	30	72	1	73	2
11991	15743	15773	30	ACAATGAATAATAAGAATCTACAACAGGAAC	55.11290323	5674	15780	15807	27	ACCTGGCGTGGTTTGTATGAAATCACCG	61.38571429	30	70	4	74	7
11991	15743	15773	30	ACAATGAATAATAAGAATCTACAACAGGAAC	55.11290323	5675	15781	15808	27	CCTGGCGTGGTTTGTATGAAATCACCGA	61.38571429	30	70	4	74	8
11991	15743	15773	30	ACAATGAATAATAAGAATCTACAACAGGAAC	55.11290323	5676	15782	15809	27	CTGGCGTGGTTTGTATGAAATCACCGAA	59.92142857	30	70	4	74	9
12610	26633	26663	30	AATAGTAGTTGTCTGATTGTCCTCACTGCCG	61.72580645	6376	26683	26710	27	GTTGACTATCATCATCTAACCAATCTTC	55.52857143	30	54	20	74	20
12611	26634	26664	30	ATAGTAGTTGTCTGATTGTCCTCACTGCCGT	61.72580645	6376	26683	26710	27	GTTGACTATCATCATCTAACCAATCTTC	55.52857143	30	54	20	74	19
11991	15743	15773	30	ACAATGAATAATAAGAATCTACAACAGGAAC	55.11290323	5673	15779	15806	27	TACCTGGCGTGGTTTGTATGAAATCACC	59.92142857	30	70	5	75	6
11992	15744	15774	30	CAATGAATAATAAGAATCTACAACAGGAACT	55.11290323	5672	15778	15805	27	CTACCTGGCGTGGTTTGTATGAAATCAC	59.92142857	30	72	3	75	4
12609	26632	26662	30	GAATAGTAGTTGTCTGATTGTCCTCACTGCC	61.72580645	6377	26686	26713	27	GACTATCATCATCTAACCAATCTTCTTC	55.52857143	30	58	17	75	24
11992	15744	15774	30	CAATGAATAATAAGAATCTACAACAGGAACT	55.11290323	5673	15779	15806	27	TACCTGGCGTGGTTTGTATGAAATCACC	59.92142857	30	72	5	77	5
12612	26635	26665	30	TAGTAGTTGTCTGATTGTCCTCACTGCCGTC	63.0483871	6376	26683	26710	27	GTTGACTATCATCATCTAACCAATCTTC	55.52857143	30	57	20	77	18
12496	24005	24035	30	TTTTATGGTTGTTGTGTAACTGTTTTCTTTG	55.11290323	6247	24037	24064	27	AGAAAACATCCGTAATAGGACCTTTGTA	55.52857143	30	72	6	78	2
12495	24004	24034	30	GTTTTATGGTTGTTGTGTAACTGTTTTCTTT	55.11290323	6246	24036	24063	27	TAGAAAACATCCGTAATAGGACCTTTGT	55.52857143	30	75	6	81	2
12495	24004	24034	30	GTTTTATGGTTGTTGTGTAACTGTTTTCTTT	55.11290323	6247	24037	24064	27	AGAAAACATCCGTAATAGGACCTTTGTA	55.52857143	30	75	6	81	3
12802	28271	28301	30	TTTTTGGAGTATTTCAAGAAGGTTGTCATTA	55.11290323	6598	28314	28341	27	CCTTCTCCAACAACACCTGTATGGTTAC	59.92142857	30	71	13	84	13
11758	9935	9965	30	CACAAATCGTTTCAGTTGGTTTCTTGGCTAT	59.08064516	5352	9966	9993	27	GTCAGTCATAGAACAAACACCAATAGTA	55.52857143	30	51	36	87	1
11760	9937	9967	30	CAAATCGTTTCAGTTGGTTTCTTGGCTATGT	59.08064516	5354	9968	9995	27	CAGTCATAGAACAAACACCAATAGTAGA	55.52857143	30	56	31	87	1
11379	4085	4115	30	CATCATAAAGTAATGGGTTTTTGGAACGGCA	59.08064516	4881	4118	4145	27	TCCAGCAAAGCCAAAGCCTCATTATTAT	56.99285714	30	43	45	88	3
11380	4086	4116	30	ATCATAAAGTAATGGGTTTTTGGAACGGCAT	57.75806452	4881	4118	4145	27	TCCAGCAAAGCCAAAGCCTCATTATTAT	56.99285714	30	43	45	88	2
12802	28271	28301	30	TTTTTGGAGTATTTCAAGAAGGTTGTCATTA	55.11290323	6597	28313	28340	27	ACCTTCTCCAACAACACCTGTATGGTTA	58.45714286	30	71	17	88	12
11759	9936	9966	30	ACAAATCGTTTCAGTTGGTTTCTTGGCTATG	59.08064516	5353	9967	9994	27	TCAGTCATAGAACAAACACCAATAGTAG	55.52857143	30	55	35	90	1
11092	958	988	30	CAAGCAGCAGCAAAGCAAGAGCAGCATCACC	65.69354839	4507	1010	1037	27	AGGAGAAGTTCCCCTACTGCTGCCTGGA	64.31428571	30	72	21	93	22
11375	4081	4111	30	TTGGCATCATAAAGTAATGGGTTTTTGGAAC	57.75806452	4881	4118	4145	27	TCCAGCAAAGCCAAAGCCTCATTATTAT	56.99285714	30	48	45	93	7
11378	4084	4114	30	GCATCATAAAGTAATGGGTTTTTGGAACGGC	60.40322581	4880	4117	4144	27	TTCCAGCAAAGCCAAAGCCTCATTATTA	56.99285714	30	44	49	93	3
11336	3876	3906	30	GTAATAGTCTGAAGTGAAGTAACTGTGTAAT	56.43548387	4841	3914	3941	27	AGTCTTTTACTCCAGATTCCCATTTTTC	55.52857143	30	50	45	95	8
11374	4080	4110	30	GTTGGCATCATAAAGTAATGGGTTTTTGGAA	57.75806452	4880	4117	4144	27	TTCCAGCAAAGCCAAAGCCTCATTATTA	56.99285714	30	47	49	96	7
11379	4085	4115	30	CATCATAAAGTAATGGGTTTTTGGAACGGCA	59.08064516	4884	4121	4148	27	AGCAAAGCCAAAGCCTCATTATTATTCT	55.52857143	30	43	53	96	6
11380	4086	4116	30	ATCATAAAGTAATGGGTTTTTGGAACGGCAT	57.75806452	4884	4121	4148	27	AGCAAAGCCAAAGCCTCATTATTATTCT	55.52857143	30	43	53	96	5
12801	28270	28300	30	CTTTTTGGAGTATTTCAAGAAGGTTGTCATT	56.43548387	6590	28305	28332	27	CCTTCGGAACCTTCTCCAACAACACCTG	62.85	30	73	23	96	5
12802	28271	28301	30	TTTTTGGAGTATTTCAAGAAGGTTGTCATTA	55.11290323	6591	28306	28333	27	CTTCGGAACCTTCTCCAACAACACCTGT	61.38571429	30	71	25	96	5
11092	958	988	30	CAAGCAGCAGCAAAGCAAGAGCAGCATCACC	65.69354839	4508	1011	1038	27	GGAGAAGTTCCCCTACTGCTGCCTGGAG	65.77857143	30	72	25	97	23
11372	4078	4108	30	TAGTTGGCATCATAAAGTAATGGGTTTTTGG	57.75806452	4878	4115	4142	27	ATTTCCAGCAAAGCCAAAGCCTCATTAT	56.99285714	30	25	72	97	7
11378	4084	4114	30	GCATCATAAAGTAATGGGTTTTTGGAACGGC	60.40322581	4884	4121	4148	27	AGCAAAGCCAAAGCCTCATTATTATTCT	55.52857143	30	44	53	97	7
12802	28271	28301	30	TTTTTGGAGTATTTCAAGAAGGTTGTCATTA	55.11290323	6594	28309	28336	27	CGGAACCTTCTCCAACAACACCTGTATG	61.38571429	30	71	26	97	8
11089	955	985	30	TGTCAAGCAGCAGCAAAGCAAGAGCAGCATC	64.37096774	4507	1010	1037	27	AGGAGAAGTTCCCCTACTGCTGCCTGGA	64.31428571	30	77	21	98	25
11091	957	987	30	TCAAGCAGCAGCAAAGCAAGAGCAGCATCAC	64.37096774	4507	1010	1037	27	AGGAGAAGTTCCCCTACTGCTGCCTGGA	64.31428571	30	77	21	98	23
11092	958	988	30	CAAGCAGCAGCAAAGCAAGAGCAGCATCACC	65.69354839	4509	1012	1039	27	GAGAAGTTCCCCTACTGCTGCCTGGAGT	64.31428571	30	72	27	99	24
11090	956	986	30	GTCAAGCAGCAGCAAAGCAAGAGCAGCATCA	64.37096774	4508	1011	1038	27	GGAGAAGTTCCCCTACTGCTGCCTGGAG	65.77857143	30	75	25	100	25
11379	4085	4115	30	CATCATAAAGTAATGGGTTTTTGGAACGGCA	59.08064516	4882	4119	4146	27	CCAGCAAAGCCAAAGCCTCATTATTATT	56.99285714	30	43	58	101	4
11379	4085	4115	30	CATCATAAAGTAATGGGTTTTTGGAACGGCA	59.08064516	4883	4120	4147	27	CAGCAAAGCCAAAGCCTCATTATTATTC	56.99285714	30	43	58	101	5
11380	4086	4116	30	ATCATAAAGTAATGGGTTTTTGGAACGGCAT	57.75806452	4882	4119	4146	27	CCAGCAAAGCCAAAGCCTCATTATTATT	56.99285714	30	43	58	101	3
11380	4086	4116	30	ATCATAAAGTAATGGGTTTTTGGAACGGCAT	57.75806452	4883	4120	4147	27	CAGCAAAGCCAAAGCCTCATTATTATTC	56.99285714	30	43	58	101	4
11377	4083	4113	30	GGCATCATAAAGTAATGGGTTTTTGGAACGG	60.40322581	4882	4119	4146	27	CCAGCAAAGCCAAAGCCTCATTATTATT	56.99285714	30	44	58	102	6
11377	4083	4113	30	GGCATCATAAAGTAATGGGTTTTTGGAACGG	60.40322581	4883	4120	4147	27	CAGCAAAGCCAAAGCCTCATTATTATTC	56.99285714	30	44	58	102	7
11378	4084	4114	30	GCATCATAAAGTAATGGGTTTTTGGAACGGC	60.40322581	4882	4119	4146	27	CCAGCAAAGCCAAAGCCTCATTATTATT	56.99285714	30	44	58	102	5
11378	4084	4114	30	GCATCATAAAGTAATGGGTTTTTGGAACGGC	60.40322581	4883	4120	4147	27	CAGCAAAGCCAAAGCCTCATTATTATTC	56.99285714	30	44	58	102	6
11372	4078	4108	30	TAGTTGGCATCATAAAGTAATGGGTTTTTGG	57.75806452	4877	4114	4141	27	CATTTCCAGCAAAGCCAAAGCCTCATTA	58.45714286	30	25	81	106	6
11379	4085	4115	30	CATCATAAAGTAATGGGTTTTTGGAACGGCA	59.08064516	4885	4122	4149	27	GCAAAGCCAAAGCCTCATTATTATTCTT	55.52857143	30	43	65	108	7
11378	4084	4114	30	GCATCATAAAGTAATGGGTTTTTGGAACGGC	60.40322581	4879	4116	4143	27	TTTCCAGCAAAGCCAAAGCCTCATTATT	56.99285714	30	44	65	109	2
11378	4084	4114	30	GCATCATAAAGTAATGGGTTTTTGGAACGGC	60.40322581	4885	4122	4149	27	GCAAAGCCAAAGCCTCATTATTATTCTT	55.52857143	30	44	65	109	8
11374	4080	4110	30	GTTGGCATCATAAAGTAATGGGTTTTTGGAA	57.75806452	4879	4116	4143	27	TTTCCAGCAAAGCCAAAGCCTCATTATT	56.99285714	30	47	65	112	6
11092	958	988	30	CAAGCAGCAGCAAAGCAAGAGCAGCATCACC	65.69354839	4510	1013	1040	27	AGAAGTTCCCCTACTGCTGCCTGGAGTT	62.85	30	72	41	113	25
11338	3878	3908	30	AATAGTCTGAAGTGAAGTAACTGTGTAATAC	56.43548387	4843	3916	3943	27	TCTTTTACTCCAGATTCCCATTTTTCAG	55.52857143	30	51	64	115	8
11754	9897	9927	30	ACCATCAACTCTACCATCAAAAAAGACAGTG	59.08064516	5343	9941	9968	27	TCGTTTCAGTTGGTTTCTTGGCTATGTC	58.45714286	30	72	55	127	14
11494	5168	5198	30	ATGAGGTGCTGACTGAGGGAAGGACATAAGA	63.0483871	5031	5200	5227	27	GATAGCCCTTTCCACAAAAATCAACTCT	56.99285714	30	52	90	142	2
11495	5169	5199	30	TGAGGTGCTGACTGAGGGAAGGACATAAGAT	63.0483871	5031	5200	5227	27	GATAGCCCTTTCCACAAAAATCAACTCT	56.99285714	30	53	90	143	1
11496	5170	5200	30	GAGGTGCTGACTGAGGGAAGGACATAAGATG	64.37096774	5032	5201	5228	27	ATAGCCCTTTCCACAAAAATCAACTCTT	55.52857143	30	52	93	145	1
11401	4128	4158	30	CCAAAGCCTCATTATTATTCTTACAAAGTTT	55.11290323	4889	4179	4206	27	TAAAGCATAAAGATAGAGAAAAGGGGCT	55.52857143	30	101	148	249	21
11131	1201	1231	30	CTTTTGGTGTATTCAAGGCTCCCTCAGTTGC	63.0483871	6931	1240	1268	28	TGATGCCGTCTTTGTTAGCACCATAGGGA	61.50689655	30	19	9	28	9
11151	1478	1508	30	AGACGCAGTATTATTGGGTAAACCTTGGGGC	63.0483871	6961	1527	1555	28	GCCCCACTGCGTTCTCCATTCTGGTTACT	64.33448276	30	9	27	36	19
11254	2735	2765	30	TTGTCACTGCTACTGGAATGGTCTGTGTTTA	60.40322581	7083	2770	2798	28	ATAGTTGCCAATCCTGTAGCGACTGTATG	60.09310345	30	35	5	40	5
11434	4308	4338	30	TCTCTTTTTGAGGGTTATGATTTTGGAAGCG	59.08064516	7275	4362	4390	28	AACGCCAACAATAAGCCATCCGAAAGGGA	61.50689655	30	36	6	42	24
11996	15748	15778	30	GAATAATAAGAATCTACAACAGGAACTCCAC	57.75806452	7954	15779	15807	28	TACCTGGCGTGGTTTGTATGAAATCACCG	61.50689655	30	39	5	44	1
12683	26900	26930	30	CTCACCAGACTCATCAAATAAGTAGTATGTA	57.75806452	8700	26947	26975	28	CTAAATCAATGCCCAGTGGTGTAAGTAAT	57.26551724	30	38	7	45	17
11995	15747	15777	30	TGAATAATAAGAATCTACAACAGGAACTCCA	56.43548387	7954	15779	15807	28	TACCTGGCGTGGTTTGTATGAAATCACCG	61.50689655	30	41	5	46	2
12092	18080	18110	30	GATACAAGGTTTGCCACCAACACCCAACAAT	61.72580645	8075	18131	18159	28	ATCTATGCTATTCTTGGGTGGGAGTAGTC	60.09310345	30	28	19	47	21
11112	1067	1097	30	TGATGAGGAACGAGAAGAGGCTTGACTGCCG	65.69354839	6919	1117	1145	28	AGAAGCCTTTTGGCAATGTTGTTCCTTGA	58.67931034	30	17	32	49	20
11994	15746	15776	30	ATGAATAATAAGAATCTACAACAGGAACTCC	56.43548387	7953	15778	15806	28	CTACCTGGCGTGGTTTGTATGAAATCACC	61.50689655	30	47	5	52	2
11994	15746	15776	30	ATGAATAATAAGAATCTACAACAGGAACTCC	56.43548387	7954	15779	15807	28	TACCTGGCGTGGTTTGTATGAAATCACCG	61.50689655	30	47	5	52	3
11994	15746	15776	30	ATGAATAATAAGAATCTACAACAGGAACTCC	56.43548387	7957	15782	15810	28	CTGGCGTGGTTTGTATGAAATCACCGAAA	60.09310345	30	47	5	52	6
11994	15746	15776	30	ATGAATAATAAGAATCTACAACAGGAACTCC	56.43548387	7958	15783	15811	28	TGGCGTGGTTTGTATGAAATCACCGAAAT	58.67931034	30	47	5	52	7
11113	1068	1098	30	GATGAGGAACGAGAAGAGGCTTGACTGCCGC	67.01612903	6920	1118	1146	28	GAAGCCTTTTGGCAATGTTGTTCCTTGAG	60.09310345	30	17	37	54	20
11114	1069	1099	30	ATGAGGAACGAGAAGAGGCTTGACTGCCGCC	67.01612903	6921	1119	1147	28	AAGCCTTTTGGCAATGTTGTTCCTTGAGG	60.09310345	30	17	37	54	20
12212	19506	19536	30	AACACTGAAAAAGTCTGTCCTGGTTGAATGC	60.40322581	8197	19554	19582	28	GGTGTCTTAGGATTGGCTGTATCAACCTT	60.09310345	30	40	14	54	18
12210	19504	19534	30	CTAACACTGAAAAAGTCTGTCCTGGTTGAAT	59.08064516	8198	19555	19583	28	GTGTCTTAGGATTGGCTGTATCAACCTTA	58.67931034	30	41	14	55	21
12211	19505	19535	30	TAACACTGAAAAAGTCTGTCCTGGTTGAATG	59.08064516	8198	19555	19583	28	GTGTCTTAGGATTGGCTGTATCAACCTTA	58.67931034	30	41	14	55	20
11111	1066	1096	30	GTGATGAGGAACGAGAAGAGGCTTGACTGCC	65.69354839	6921	1119	1147	28	AAGCCTTTTGGCAATGTTGTTCCTTGAGG	60.09310345	30	19	37	56	23
11112	1067	1097	30	TGATGAGGAACGAGAAGAGGCTTGACTGCCG	65.69354839	6913	1111	1139	28	CTGCGTAGAAGCCTTTTGGCAATGTTGTT	60.09310345	30	17	39	56	14
11113	1068	1098	30	GATGAGGAACGAGAAGAGGCTTGACTGCCGC	67.01612903	6913	1111	1139	28	CTGCGTAGAAGCCTTTTGGCAATGTTGTT	60.09310345	30	17	39	56	13
11114	1069	1099	30	ATGAGGAACGAGAAGAGGCTTGACTGCCGCC	67.01612903	6913	1111	1139	28	CTGCGTAGAAGCCTTTTGGCAATGTTGTT	60.09310345	30	17	39	56	12
12209	19503	19533	30	GCTAACACTGAAAAAGTCTGTCCTGGTTGAA	60.40322581	8198	19555	19583	28	GTGTCTTAGGATTGGCTGTATCAACCTTA	58.67931034	30	43	14	57	22
12488	23997	24027	30	GTAACTGGTTTTATGGTTGTTGTGTAACTGT	57.75806452	8489	24033	24061	28	TTGTAGAAAACATCCGTAATAGGACCTTT	55.85172414	30	52	6	58	6
12488	23997	24027	30	GTAACTGGTTTTATGGTTGTTGTGTAACTGT	57.75806452	8490	24034	24062	28	TGTAGAAAACATCCGTAATAGGACCTTTG	57.26551724	30	52	6	58	7
12488	23997	24027	30	GTAACTGGTTTTATGGTTGTTGTGTAACTGT	57.75806452	8491	24035	24063	28	GTAGAAAACATCCGTAATAGGACCTTTGT	57.26551724	30	52	6	58	8
12488	23997	24027	30	GTAACTGGTTTTATGGTTGTTGTGTAACTGT	57.75806452	8493	24037	24065	28	AGAAAACATCCGTAATAGGACCTTTGTAT	55.85172414	30	52	6	58	10
12490	23999	24029	30	AACTGGTTTTATGGTTGTTGTGTAACTGTTT	56.43548387	8489	24033	24061	28	TTGTAGAAAACATCCGTAATAGGACCTTT	55.85172414	30	52	6	58	4
12490	23999	24029	30	AACTGGTTTTATGGTTGTTGTGTAACTGTTT	56.43548387	8490	24034	24062	28	TGTAGAAAACATCCGTAATAGGACCTTTG	57.26551724	30	52	6	58	5
12490	23999	24029	30	AACTGGTTTTATGGTTGTTGTGTAACTGTTT	56.43548387	8491	24035	24063	28	GTAGAAAACATCCGTAATAGGACCTTTGT	57.26551724	30	52	6	58	6
11112	1067	1097	30	TGATGAGGAACGAGAAGAGGCTTGACTGCCG	65.69354839	6914	1112	1140	28	TGCGTAGAAGCCTTTTGGCAATGTTGTTC	60.09310345	30	17	42	59	15
11114	1069	1099	30	ATGAGGAACGAGAAGAGGCTTGACTGCCGCC	67.01612903	6914	1112	1140	28	TGCGTAGAAGCCTTTTGGCAATGTTGTTC	60.09310345	30	17	42	59	13
11424	4270	4300	30	CAAACAAAGTGAACACCCTTGGAGAGTGCTA	61.72580645	7272	4310	4338	28	TCTTTTTGAGGGTTATGATTTTGGAAGCG	57.26551724	30	31	28	59	10
12487	23996	24026	30	AGTAACTGGTTTTATGGTTGTTGTGTAACTG	57.75806452	8489	24033	24061	28	TTGTAGAAAACATCCGTAATAGGACCTTT	55.85172414	30	53	6	59	7
12487	23996	24026	30	AGTAACTGGTTTTATGGTTGTTGTGTAACTG	57.75806452	8490	24034	24062	28	TGTAGAAAACATCCGTAATAGGACCTTTG	57.26551724	30	53	6	59	8
12487	23996	24026	30	AGTAACTGGTTTTATGGTTGTTGTGTAACTG	57.75806452	8492	24036	24064	28	TAGAAAACATCCGTAATAGGACCTTTGTA	55.85172414	30	53	6	59	10
12487	23996	24026	30	AGTAACTGGTTTTATGGTTGTTGTGTAACTG	57.75806452	8493	24037	24065	28	AGAAAACATCCGTAATAGGACCTTTGTAT	55.85172414	30	53	6	59	11
12489	23998	24028	30	TAACTGGTTTTATGGTTGTTGTGTAACTGTT	56.43548387	8489	24033	24061	28	TTGTAGAAAACATCCGTAATAGGACCTTT	55.85172414	30	53	6	59	5
12489	23998	24028	30	TAACTGGTTTTATGGTTGTTGTGTAACTGTT	56.43548387	8490	24034	24062	28	TGTAGAAAACATCCGTAATAGGACCTTTG	57.26551724	30	53	6	59	6
12489	23998	24028	30	TAACTGGTTTTATGGTTGTTGTGTAACTGTT	56.43548387	8491	24035	24063	28	GTAGAAAACATCCGTAATAGGACCTTTGT	57.26551724	30	53	6	59	7
12604	26627	26657	30	TGTTTGAATAGTAGTTGTCTGATTGTCCTCA	57.75806452	8612	26676	26704	28	ACAGTTTGTTGACTATCATCATCTAACCA	55.85172414	30	30	29	59	19
11110	1065	1095	30	CGTGATGAGGAACGAGAAGAGGCTTGACTGC	65.69354839	6914	1112	1140	28	TGCGTAGAAGCCTTTTGGCAATGTTGTTC	60.09310345	30	19	42	61	17
11111	1066	1096	30	GTGATGAGGAACGAGAAGAGGCTTGACTGCC	65.69354839	6914	1112	1140	28	TGCGTAGAAGCCTTTTGGCAATGTTGTTC	60.09310345	30	19	42	61	16
11113	1068	1098	30	GATGAGGAACGAGAAGAGGCTTGACTGCCGC	67.01612903	6915	1113	1141	28	GCGTAGAAGCCTTTTGGCAATGTTGTTCC	61.50689655	30	17	44	61	15
11114	1069	1099	30	ATGAGGAACGAGAAGAGGCTTGACTGCCGCC	67.01612903	6915	1113	1141	28	GCGTAGAAGCCTTTTGGCAATGTTGTTCC	61.50689655	30	17	44	61	14
12491	24000	24030	30	ACTGGTTTTATGGTTGTTGTGTAACTGTTTT	56.43548387	8492	24036	24064	28	TAGAAAACATCCGTAATAGGACCTTTGTA	55.85172414	30	55	6	61	6
12491	24000	24030	30	ACTGGTTTTATGGTTGTTGTGTAACTGTTTT	56.43548387	8493	24037	24065	28	AGAAAACATCCGTAATAGGACCTTTGTAT	55.85172414	30	55	6	61	7
11112	1067	1097	30	TGATGAGGAACGAGAAGAGGCTTGACTGCCG	65.69354839	6916	1114	1142	28	CGTAGAAGCCTTTTGGCAATGTTGTTCCT	60.09310345	30	17	45	62	17
11113	1068	1098	30	GATGAGGAACGAGAAGAGGCTTGACTGCCGC	67.01612903	6916	1114	1142	28	CGTAGAAGCCTTTTGGCAATGTTGTTCCT	60.09310345	30	17	45	62	16
11110	1065	1095	30	CGTGATGAGGAACGAGAAGAGGCTTGACTGC	65.69354839	6915	1113	1141	28	GCGTAGAAGCCTTTTGGCAATGTTGTTCC	61.50689655	30	19	44	63	18
11111	1066	1096	30	GTGATGAGGAACGAGAAGAGGCTTGACTGCC	65.69354839	6915	1113	1141	28	GCGTAGAAGCCTTTTGGCAATGTTGTTCC	61.50689655	30	19	44	63	17
11707	9159	9189	30	ATTTTGAAGGTCACACTTTTCTAATAGCATT	55.11290323	7613	9194	9222	28	GCATTTTGTAAAGATTAGGCATAGCAACA	55.85172414	30	35	29	64	5
12488	23997	24027	30	GTAACTGGTTTTATGGTTGTTGTGTAACTGT	57.75806452	8488	24032	24060	28	TTTGTAGAAAACATCCGTAATAGGACCTT	55.85172414	30	52	12	64	5
12490	23999	24029	30	AACTGGTTTTATGGTTGTTGTGTAACTGTTT	56.43548387	8488	24032	24060	28	TTTGTAGAAAACATCCGTAATAGGACCTT	55.85172414	30	52	12	64	3
12486	23995	24025	30	AAGTAACTGGTTTTATGGTTGTTGTGTAACT	56.43548387	8489	24033	24061	28	TTGTAGAAAACATCCGTAATAGGACCTTT	55.85172414	30	59	6	65	8
12486	23995	24025	30	AAGTAACTGGTTTTATGGTTGTTGTGTAACT	56.43548387	8490	24034	24062	28	TGTAGAAAACATCCGTAATAGGACCTTTG	57.26551724	30	59	6	65	9
12487	23996	24026	30	AGTAACTGGTTTTATGGTTGTTGTGTAACTG	57.75806452	8488	24032	24060	28	TTTGTAGAAAACATCCGTAATAGGACCTT	55.85172414	30	53	12	65	6
12489	23998	24028	30	TAACTGGTTTTATGGTTGTTGTGTAACTGTT	56.43548387	8488	24032	24060	28	TTTGTAGAAAACATCCGTAATAGGACCTT	55.85172414	30	53	12	65	4
12492	24001	24031	30	CTGGTTTTATGGTTGTTGTGTAACTGTTTTC	57.75806452	8489	24033	24061	28	TTGTAGAAAACATCCGTAATAGGACCTTT	55.85172414	30	60	6	66	2
12492	24001	24031	30	CTGGTTTTATGGTTGTTGTGTAACTGTTTTC	57.75806452	8492	24036	24064	28	TAGAAAACATCCGTAATAGGACCTTTGTA	55.85172414	30	60	6	66	5
12494	24003	24033	30	GGTTTTATGGTTGTTGTGTAACTGTTTTCTT	56.43548387	8492	24036	24064	28	TAGAAAACATCCGTAATAGGACCTTTGTA	55.85172414	30	60	6	66	3
12494	24003	24033	30	GGTTTTATGGTTGTTGTGTAACTGTTTTCTT	56.43548387	8493	24037	24065	28	AGAAAACATCCGTAATAGGACCTTTGTAT	55.85172414	30	60	6	66	4
11113	1068	1098	30	GATGAGGAACGAGAAGAGGCTTGACTGCCGC	67.01612903	6917	1115	1143	28	GTAGAAGCCTTTTGGCAATGTTGTTCCTT	58.67931034	30	17	50	67	17
12485	23994	24024	30	TAAGTAACTGGTTTTATGGTTGTTGTGTAAC	56.43548387	8489	24033	24061	28	TTGTAGAAAACATCCGTAATAGGACCTTT	55.85172414	30	61	6	67	9
12485	23994	24024	30	TAAGTAACTGGTTTTATGGTTGTTGTGTAAC	56.43548387	8490	24034	24062	28	TGTAGAAAACATCCGTAATAGGACCTTTG	57.26551724	30	61	6	67	10
12488	23997	24027	30	GTAACTGGTTTTATGGTTGTTGTGTAACTGT	57.75806452	8487	24031	24059	28	CTTTGTAGAAAACATCCGTAATAGGACCT	57.26551724	30	52	15	67	4
12490	23999	24029	30	AACTGGTTTTATGGTTGTTGTGTAACTGTTT	56.43548387	8487	24031	24059	28	CTTTGTAGAAAACATCCGTAATAGGACCT	57.26551724	30	52	15	67	2
11125	1115	1145	30	GTAGAAGCCTTTTGGCAATGTTGTTCCTTGA	60.40322581	6922	1164	1192	28	GCAGCATTGTTAGCAGGATTGCGGGTGCC	65.74827586	30	51	17	68	19
12487	23996	24026	30	AGTAACTGGTTTTATGGTTGTTGTGTAACTG	57.75806452	8487	24031	24059	28	CTTTGTAGAAAACATCCGTAATAGGACCT	57.26551724	30	53	15	68	5
12489	23998	24028	30	TAACTGGTTTTATGGTTGTTGTGTAACTGTT	56.43548387	8487	24031	24059	28	CTTTGTAGAAAACATCCGTAATAGGACCT	57.26551724	30	53	15	68	3
11126	1116	1146	30	TAGAAGCCTTTTGGCAATGTTGTTCCTTGAG	60.40322581	6923	1165	1193	28	CAGCATTGTTAGCAGGATTGCGGGTGCCA	64.33448276	30	55	15	70	19
11332	3872	3902	30	GCTGGTAATAGTCTGAAGTGAAGTAACTGTG	60.40322581	7183	3904	3932	28	AATACAACACAGTCTTTTACTCCAGATTC	55.85172414	30	37	33	70	2
11991	15743	15773	30	ACAATGAATAATAAGAATCTACAACAGGAAC	55.11290323	7951	15776	15804	28	CACTACCTGGCGTGGTTTGTATGAAATCA	60.09310345	30	70	1	71	3
11993	15745	15775	30	AATGAATAATAAGAATCTACAACAGGAACTC	55.11290323	7956	15781	15809	28	CCTGGCGTGGTTTGTATGAAATCACCGAA	61.50689655	30	67	4	71	6
12486	23995	24025	30	AAGTAACTGGTTTTATGGTTGTTGTGTAACT	56.43548387	8488	24032	24060	28	TTTGTAGAAAACATCCGTAATAGGACCTT	55.85172414	30	59	12	71	7
11993	15745	15775	30	AATGAATAATAAGAATCTACAACAGGAACTC	55.11290323	7953	15778	15806	28	CTACCTGGCGTGGTTTGTATGAAATCACC	61.50689655	30	67	5	72	3
11993	15745	15775	30	AATGAATAATAAGAATCTACAACAGGAACTC	55.11290323	7954	15779	15807	28	TACCTGGCGTGGTTTGTATGAAATCACCG	61.50689655	30	67	5	72	4
11993	15745	15775	30	AATGAATAATAAGAATCTACAACAGGAACTC	55.11290323	7957	15782	15810	28	CTGGCGTGGTTTGTATGAAATCACCGAAA	60.09310345	30	67	5	72	7
12493	24002	24032	30	TGGTTTTATGGTTGTTGTGTAACTGTTTTCT	56.43548387	8490	24034	24062	28	TGTAGAAAACATCCGTAATAGGACCTTTG	57.26551724	30	66	6	72	2
12493	24002	24032	30	TGGTTTTATGGTTGTTGTGTAACTGTTTTCT	56.43548387	8492	24036	24064	28	TAGAAAACATCCGTAATAGGACCTTTGTA	55.85172414	30	66	6	72	4
12493	24002	24032	30	TGGTTTTATGGTTGTTGTGTAACTGTTTTCT	56.43548387	8493	24037	24065	28	AGAAAACATCCGTAATAGGACCTTTGTAT	55.85172414	30	66	6	72	5
12611	26634	26664	30	ATAGTAGTTGTCTGATTGTCCTCACTGCCGT	61.72580645	8617	26685	26713	28	TGACTATCATCATCTAACCAATCTTCTTC	55.85172414	30	54	18	72	21
11991	15743	15773	30	ACAATGAATAATAAGAATCTACAACAGGAAC	55.11290323	7952	15777	15805	28	ACTACCTGGCGTGGTTTGTATGAAATCAC	60.09310345	30	70	3	73	4
12485	23994	24024	30	TAAGTAACTGGTTTTATGGTTGTTGTGTAAC	56.43548387	8488	24032	24060	28	TTTGTAGAAAACATCCGTAATAGGACCTT	55.85172414	30	61	12	73	8
11424	4270	4300	30	CAAACAAAGTGAACACCCTTGGAGAGTGCTA	61.72580645	7266	4303	4331	28	TGCCATCTCTTTTTGAGGGTTATGATTTT	55.85172414	30	31	43	74	3
11991	15743	15773	30	ACAATGAATAATAAGAATCTACAACAGGAAC	55.11290323	7955	15780	15808	28	ACCTGGCGTGGTTTGTATGAAATCACCGA	61.50689655	30	70	4	74	7
11991	15743	15773	30	ACAATGAATAATAAGAATCTACAACAGGAAC	55.11290323	7956	15781	15809	28	CCTGGCGTGGTTTGTATGAAATCACCGAA	61.50689655	30	70	4	74	8
12486	23995	24025	30	AAGTAACTGGTTTTATGGTTGTTGTGTAACT	56.43548387	8487	24031	24059	28	CTTTGTAGAAAACATCCGTAATAGGACCT	57.26551724	30	59	15	74	6
11991	15743	15773	30	ACAATGAATAATAAGAATCTACAACAGGAAC	55.11290323	7953	15778	15806	28	CTACCTGGCGTGGTTTGTATGAAATCACC	61.50689655	30	70	5	75	5
11991	15743	15773	30	ACAATGAATAATAAGAATCTACAACAGGAAC	55.11290323	7957	15782	15810	28	CTGGCGTGGTTTGTATGAAATCACCGAAA	60.09310345	30	70	5	75	9
12609	26632	26662	30	GAATAGTAGTTGTCTGATTGTCCTCACTGCC	61.72580645	8618	26686	26714	28	GACTATCATCATCTAACCAATCTTCTTCT	55.85172414	30	58	17	75	24
12610	26633	26663	30	AATAGTAGTTGTCTGATTGTCCTCACTGCCG	61.72580645	8616	26683	26711	28	GTTGACTATCATCATCTAACCAATCTTCT	55.85172414	30	54	21	75	20
12611	26634	26664	30	ATAGTAGTTGTCTGATTGTCCTCACTGCCGT	61.72580645	8616	26683	26711	28	GTTGACTATCATCATCTAACCAATCTTCT	55.85172414	30	54	21	75	19
12485	23994	24024	30	TAAGTAACTGGTTTTATGGTTGTTGTGTAAC	56.43548387	8487	24031	24059	28	CTTTGTAGAAAACATCCGTAATAGGACCT	57.26551724	30	61	15	76	7
11992	15744	15774	30	CAATGAATAATAAGAATCTACAACAGGAACT	55.11290323	7953	15778	15806	28	CTACCTGGCGTGGTTTGTATGAAATCACC	61.50689655	30	72	5	77	4
12611	26634	26664	30	ATAGTAGTTGTCTGATTGTCCTCACTGCCGT	61.72580645	8615	26682	26710	28	TGTTGACTATCATCATCTAACCAATCTTC	55.85172414	30	54	23	77	18
12496	24005	24035	30	TTTTATGGTTGTTGTGTAACTGTTTTCTTTG	55.11290323	8492	24036	24064	28	TAGAAAACATCCGTAATAGGACCTTTGTA	55.85172414	30	72	6	78	1
12496	24005	24035	30	TTTTATGGTTGTTGTGTAACTGTTTTCTTTG	55.11290323	8493	24037	24065	28	AGAAAACATCCGTAATAGGACCTTTGTAT	55.85172414	30	72	6	78	2
12612	26635	26665	30	TAGTAGTTGTCTGATTGTCCTCACTGCCGTC	63.0483871	8616	26683	26711	28	GTTGACTATCATCATCTAACCAATCTTCT	55.85172414	30	57	21	78	18
11373	4079	4109	30	AGTTGGCATCATAAAGTAATGGGTTTTTGGA	57.75806452	7231	4117	4145	28	TTCCAGCAAAGCCAAAGCCTCATTATTAT	57.26551724	30	26	53	79	8
12495	24004	24034	30	GTTTTATGGTTGTTGTGTAACTGTTTTCTTT	55.11290323	8492	24036	24064	28	TAGAAAACATCCGTAATAGGACCTTTGTA	55.85172414	30	75	6	81	2
12495	24004	24034	30	GTTTTATGGTTGTTGTGTAACTGTTTTCTTT	55.11290323	8493	24037	24065	28	AGAAAACATCCGTAATAGGACCTTTGTAT	55.85172414	30	75	6	81	3
11757	9934	9964	30	GCACAAATCGTTTCAGTTGGTTTCTTGGCTA	60.40322581	7669	9965	9993	28	TGTCAGTCATAGAACAAACACCAATAGTA	55.85172414	30	47	37	84	1
11758	9935	9965	30	CACAAATCGTTTCAGTTGGTTTCTTGGCTAT	59.08064516	7670	9966	9994	28	GTCAGTCATAGAACAAACACCAATAGTAG	57.26551724	30	51	36	87	1
12802	28271	28301	30	TTTTTGGAGTATTTCAAGAAGGTTGTCATTA	55.11290323	8825	28313	28341	28	ACCTTCTCCAACAACACCTGTATGGTTAC	60.09310345	30	71	17	88	12
11760	9937	9967	30	CAAATCGTTTCAGTTGGTTTCTTGGCTATGT	59.08064516	7672	9968	9996	28	CAGTCATAGAACAAACACCAATAGTAGAT	55.85172414	30	56	33	89	1
11759	9936	9966	30	ACAAATCGTTTCAGTTGGTTTCTTGGCTATG	59.08064516	7671	9967	9995	28	TCAGTCATAGAACAAACACCAATAGTAGA	55.85172414	30	55	36	91	1
11336	3876	3906	30	GTAATAGTCTGAAGTGAAGTAACTGTGTAAT	56.43548387	7192	3913	3941	28	CAGTCTTTTACTCCAGATTCCCATTTTTC	57.26551724	30	50	46	96	7
11379	4085	4115	30	CATCATAAAGTAATGGGTTTTTGGAACGGCA	59.08064516	7231	4117	4145	28	TTCCAGCAAAGCCAAAGCCTCATTATTAT	57.26551724	30	43	53	96	2
11380	4086	4116	30	ATCATAAAGTAATGGGTTTTTGGAACGGCAT	57.75806452	7231	4117	4145	28	TTCCAGCAAAGCCAAAGCCTCATTATTAT	57.26551724	30	43	53	96	1
11092	958	988	30	CAAGCAGCAGCAAAGCAAGAGCAGCATCACC	65.69354839	6891	1010	1038	28	AGGAGAAGTTCCCCTACTGCTGCCTGGAG	65.74827586	30	72	25	97	22
11377	4083	4113	30	GGCATCATAAAGTAATGGGTTTTTGGAACGG	60.40322581	7231	4117	4145	28	TTCCAGCAAAGCCAAAGCCTCATTATTAT	57.26551724	30	44	53	97	4
12801	28270	28300	30	CTTTTTGGAGTATTTCAAGAAGGTTGTCATT	56.43548387	8819	28305	28333	28	CCTTCGGAACCTTCTCCAACAACACCTGT	62.92068966	30	73	25	98	5
12802	28271	28301	30	TTTTTGGAGTATTTCAAGAAGGTTGTCATTA	55.11290323	8823	28309	28337	28	CGGAACCTTCTCCAACAACACCTGTATGG	62.92068966	30	71	28	99	8
11092	958	988	30	CAAGCAGCAGCAAAGCAAGAGCAGCATCACC	65.69354839	6892	1011	1039	28	GGAGAAGTTCCCCTACTGCTGCCTGGAGT	65.74827586	30	72	28	100	23
11375	4081	4111	30	TTGGCATCATAAAGTAATGGGTTTTTGGAAC	57.75806452	7231	4117	4145	28	TTCCAGCAAAGCCAAAGCCTCATTATTAT	57.26551724	30	48	53	101	6
11089	955	985	30	TGTCAAGCAGCAGCAAAGCAAGAGCAGCATC	64.37096774	6891	1010	1038	28	AGGAGAAGTTCCCCTACTGCTGCCTGGAG	65.74827586	30	77	25	102	25
11091	957	987	30	TCAAGCAGCAGCAAAGCAAGAGCAGCATCAC	64.37096774	6891	1010	1038	28	AGGAGAAGTTCCCCTACTGCTGCCTGGAG	65.74827586	30	77	25	102	23
11336	3876	3906	30	GTAATAGTCTGAAGTGAAGTAACTGTGTAAT	56.43548387	7193	3914	3942	28	AGTCTTTTACTCCAGATTCCCATTTTTCA	55.85172414	30	50	52	102	8
11373	4079	4109	30	AGTTGGCATCATAAAGTAATGGGTTTTTGGA	57.75806452	7229	4115	4143	28	ATTTCCAGCAAAGCCAAAGCCTCATTATT	57.26551724	30	26	76	102	6
11090	956	986	30	GTCAAGCAGCAGCAAAGCAAGAGCAGCATCA	64.37096774	6892	1011	1039	28	GGAGAAGTTCCCCTACTGCTGCCTGGAGT	65.74827586	30	75	28	103	25
11379	4085	4115	30	CATCATAAAGTAATGGGTTTTTGGAACGGCA	59.08064516	7233	4119	4147	28	CCAGCAAAGCCAAAGCCTCATTATTATTC	58.67931034	30	43	60	103	4
11380	4086	4116	30	ATCATAAAGTAATGGGTTTTTGGAACGGCAT	57.75806452	7233	4119	4147	28	CCAGCAAAGCCAAAGCCTCATTATTATTC	58.67931034	30	43	60	103	3
11377	4083	4113	30	GGCATCATAAAGTAATGGGTTTTTGGAACGG	60.40322581	7233	4119	4147	28	CCAGCAAAGCCAAAGCCTCATTATTATTC	58.67931034	30	44	60	104	6
11378	4084	4114	30	GCATCATAAAGTAATGGGTTTTTGGAACGGC	60.40322581	7233	4119	4147	28	CCAGCAAAGCCAAAGCCTCATTATTATTC	58.67931034	30	44	60	104	5
11379	4085	4115	30	CATCATAAAGTAATGGGTTTTTGGAACGGCA	59.08064516	7232	4118	4146	28	TCCAGCAAAGCCAAAGCCTCATTATTATT	57.26551724	30	43	61	104	3
11380	4086	4116	30	ATCATAAAGTAATGGGTTTTTGGAACGGCAT	57.75806452	7232	4118	4146	28	TCCAGCAAAGCCAAAGCCTCATTATTATT	57.26551724	30	43	61	104	2
11379	4085	4115	30	CATCATAAAGTAATGGGTTTTTGGAACGGCA	59.08064516	7234	4120	4148	28	CAGCAAAGCCAAAGCCTCATTATTATTCT	57.26551724	30	43	63	106	5
11380	4086	4116	30	ATCATAAAGTAATGGGTTTTTGGAACGGCAT	57.75806452	7234	4120	4148	28	CAGCAAAGCCAAAGCCTCATTATTATTCT	57.26551724	30	43	63	106	4
11372	4078	4108	30	TAGTTGGCATCATAAAGTAATGGGTTTTTGG	57.75806452	7228	4114	4142	28	CATTTCCAGCAAAGCCAAAGCCTCATTAT	58.67931034	30	25	82	107	6
11377	4083	4113	30	GGCATCATAAAGTAATGGGTTTTTGGAACGG	60.40322581	7234	4120	4148	28	CAGCAAAGCCAAAGCCTCATTATTATTCT	57.26551724	30	44	63	107	7
11378	4084	4114	30	GCATCATAAAGTAATGGGTTTTTGGAACGGC	60.40322581	7234	4120	4148	28	CAGCAAAGCCAAAGCCTCATTATTATTCT	57.26551724	30	44	63	107	6
11375	4081	4111	30	TTGGCATCATAAAGTAATGGGTTTTTGGAAC	57.75806452	7232	4118	4146	28	TCCAGCAAAGCCAAAGCCTCATTATTATT	57.26551724	30	48	61	109	7
11378	4084	4114	30	GCATCATAAAGTAATGGGTTTTTGGAACGGC	60.40322581	7230	4116	4144	28	TTTCCAGCAAAGCCAAAGCCTCATTATTA	57.26551724	30	44	66	110	2
11379	4085	4115	30	CATCATAAAGTAATGGGTTTTTGGAACGGCA	59.08064516	7235	4121	4149	28	AGCAAAGCCAAAGCCTCATTATTATTCTT	55.85172414	30	43	68	111	6
11380	4086	4116	30	ATCATAAAGTAATGGGTTTTTGGAACGGCAT	57.75806452	7235	4121	4149	28	AGCAAAGCCAAAGCCTCATTATTATTCTT	55.85172414	30	43	68	111	5
11378	4084	4114	30	GCATCATAAAGTAATGGGTTTTTGGAACGGC	60.40322581	7235	4121	4149	28	AGCAAAGCCAAAGCCTCATTATTATTCTT	55.85172414	30	44	68	112	7
11374	4080	4110	30	GTTGGCATCATAAAGTAATGGGTTTTTGGAA	57.75806452	7230	4116	4144	28	TTTCCAGCAAAGCCAAAGCCTCATTATTA	57.26551724	30	47	66	113	6
11092	958	988	30	CAAGCAGCAGCAAAGCAAGAGCAGCATCACC	65.69354839	6893	1012	1040	28	GAGAAGTTCCCCTACTGCTGCCTGGAGTT	64.33448276	30	72	42	114	24
11371	4077	4107	30	ATAGTTGGCATCATAAAGTAATGGGTTTTTG	56.43548387	7227	4113	4141	28	GCATTTCCAGCAAAGCCAAAGCCTCATTA	60.09310345	30	31	84	115	6
11392	4119	4149	30	CCAGCAAAGCCAAAGCCTCATTATTATTCTT	59.08064516	7239	4166	4194	28	GCAAGAAGTAGACTAAAGCATAAAGATAG	55.85172414	30	80	37	117	17
11092	958	988	30	CAAGCAGCAGCAAAGCAAGAGCAGCATCACC	65.69354839	6894	1013	1041	28	AGAAGTTCCCCTACTGCTGCCTGGAGTTG	64.33448276	30	72	47	119	25
11379	4085	4115	30	CATCATAAAGTAATGGGTTTTTGGAACGGCA	59.08064516	7236	4122	4150	28	GCAAAGCCAAAGCCTCATTATTATTCTTA	55.85172414	30	43	77	120	7
11378	4084	4114	30	GCATCATAAAGTAATGGGTTTTTGGAACGGC	60.40322581	7236	4122	4150	28	GCAAAGCCAAAGCCTCATTATTATTCTTA	55.85172414	30	44	77	121	8
11338	3878	3908	30	AATAGTCTGAAGTGAAGTAACTGTGTAATAC	56.43548387	7195	3916	3944	28	TCTTTTACTCCAGATTCCCATTTTTCAGT	55.85172414	30	51	72	123	8
11394	4121	4151	30	AGCAAAGCCAAAGCCTCATTATTATTCTTAC	57.75806452	7239	4166	4194	28	GCAAGAAGTAGACTAAAGCATAAAGATAG	55.85172414	30	89	37	126	15
11395	4122	4152	30	GCAAAGCCAAAGCCTCATTATTATTCTTACA	57.75806452	7239	4166	4194	28	GCAAGAAGTAGACTAAAGCATAAAGATAG	55.85172414	30	91	37	128	14
11396	4123	4153	30	CAAAGCCAAAGCCTCATTATTATTCTTACAA	56.43548387	7239	4166	4194	28	GCAAGAAGTAGACTAAAGCATAAAGATAG	55.85172414	30	91	37	128	13
11754	9897	9927	30	ACCATCAACTCTACCATCAAAAAAGACAGTG	59.08064516	7662	9941	9969	28	TCGTTTCAGTTGGTTTCTTGGCTATGTCA	58.67931034	30	72	63	135	14
11380	4086	4116	30	ATCATAAAGTAATGGGTTTTTGGAACGGCAT	57.75806452	7238	4127	4155	28	GCCAAAGCCTCATTATTATTCTTACAAAG	55.85172414	30	43	96	139	11
11400	4127	4157	30	GCCAAAGCCTCATTATTATTCTTACAAAGTT	56.43548387	7239	4166	4194	28	GCAAGAAGTAGACTAAAGCATAAAGATAG	55.85172414	30	106	37	143	9
11496	5170	5200	30	GAGGTGCTGACTGAGGGAAGGACATAAGATG	64.37096774	7371	5201	5229	28	ATAGCCCTTTCCACAAAAATCAACTCTTT	55.85172414	30	52	95	147	1
11495	5169	5199	30	TGAGGTGCTGACTGAGGGAAGGACATAAGAT	63.0483871	7370	5200	5228	28	GATAGCCCTTTCCACAAAAATCAACTCTT	57.26551724	30	53	97	150	1
11687	8778	8808	30	AAACCCACAAATGTAAGTGAAAAAACCCTCT	57.75806452	7595	8822	8850	28	CTTTTGTAACATTTTTAGTCTTAGGGTCG	55.85172414	30	119	98	217	14
11686	8777	8807	30	TAAACCCACAAATGTAAGTGAAAAAACCCTC	57.75806452	7595	8822	8850	28	CTTTTGTAACATTTTTAGTCTTAGGGTCG	55.85172414	30	123	98	221	15
11685	8776	8806	30	ATAAACCCACAAATGTAAGTGAAAAAACCCT	56.43548387	7595	8822	8850	28	CTTTTGTAACATTTTTAGTCTTAGGGTCG	55.85172414	30	128	98	226	16
11131	1201	1231	30	CTTTTGGTGTATTCAAGGCTCCCTCAGTTGC	63.0483871	9125	1240	1269	29	TGATGCCGTCTTTGTTAGCACCATAGGGAA	61.62	30	19	10	29	9
11151	1478	1508	30	AGACGCAGTATTATTGGGTAAACCTTGGGGC	63.0483871	9149	1526	1555	29	CGCCCCACTGCGTTCTCCATTCTGGTTACT	65.72	30	9	27	36	18
11150	1477	1507	30	AAGACGCAGTATTATTGGGTAAACCTTGGGG	61.72580645	9149	1526	1555	29	CGCCCCACTGCGTTCTCCATTCTGGTTACT	65.72	30	10	27	37	19
11151	1478	1508	30	AGACGCAGTATTATTGGGTAAACCTTGGGGC	63.0483871	9150	1527	1556	29	GCCCCACTGCGTTCTCCATTCTGGTTACTG	65.72	30	9	28	37	19
11254	2735	2765	30	TTGTCACTGCTACTGGAATGGTCTGTGTTTA	60.40322581	9257	2770	2799	29	ATAGTTGCCAATCCTGTAGCGACTGTATGC	61.62	30	35	5	40	5
11434	4308	4338	30	TCTCTTTTTGAGGGTTATGATTTTGGAAGCG	59.08064516	9439	4362	4391	29	AACGCCAACAATAAGCCATCCGAAAGGGAG	62.98666667	30	36	6	42	24
11996	15748	15778	30	GAATAATAAGAATCTACAACAGGAACTCCAC	57.75806452	10045	15779	15808	29	TACCTGGCGTGGTTTGTATGAAATCACCGA	61.62	30	39	5	44	1
11995	15747	15777	30	TGAATAATAAGAATCTACAACAGGAACTCCA	56.43548387	10045	15779	15808	29	TACCTGGCGTGGTTTGTATGAAATCACCGA	61.62	30	41	5	46	2
12252	19871	19901	30	AGAGGTTTGTGGTGGTTGGTAAAGAACATCA	60.40322581	10323	19922	19951	29	ATTGAGAGCCTTTGCGAGATGACAACAAGC	61.62	30	42	4	46	21
12092	18080	18110	30	GATACAAGGTTTGCCACCAACACCCAACAAT	61.72580645	10149	18131	18160	29	ATCTATGCTATTCTTGGGTGGGAGTAGTCC	61.62	30	28	20	48	21
11994	15746	15776	30	ATGAATAATAAGAATCTACAACAGGAACTCC	56.43548387	10044	15778	15807	29	CTACCTGGCGTGGTTTGTATGAAATCACCG	62.98666667	30	47	5	52	2
11994	15746	15776	30	ATGAATAATAAGAATCTACAACAGGAACTCC	56.43548387	10045	15779	15808	29	TACCTGGCGTGGTTTGTATGAAATCACCGA	61.62	30	47	5	52	3
11994	15746	15776	30	ATGAATAATAAGAATCTACAACAGGAACTCC	56.43548387	10048	15782	15811	29	CTGGCGTGGTTTGTATGAAATCACCGAAAT	60.25333333	30	47	5	52	6
11994	15746	15776	30	ATGAATAATAAGAATCTACAACAGGAACTCC	56.43548387	10049	15783	15812	29	TGGCGTGGTTTGTATGAAATCACCGAAATC	60.25333333	30	47	5	52	7
12212	19506	19536	30	AACACTGAAAAAGTCTGTCCTGGTTGAATGC	60.40322581	10273	19554	19583	29	GGTGTCTTAGGATTGGCTGTATCAACCTTA	60.25333333	30	40	14	54	18
11112	1067	1097	30	TGATGAGGAACGAGAAGAGGCTTGACTGCCG	65.69354839	9116	1117	1146	29	AGAAGCCTTTTGGCAATGTTGTTCCTTGAG	60.25333333	30	17	38	55	20
11113	1068	1098	30	GATGAGGAACGAGAAGAGGCTTGACTGCCGC	67.01612903	9117	1118	1147	29	GAAGCCTTTTGGCAATGTTGTTCCTTGAGG	61.62	30	17	38	55	20
12210	19504	19534	30	CTAACACTGAAAAAGTCTGTCCTGGTTGAAT	59.08064516	10273	19554	19583	29	GGTGTCTTAGGATTGGCTGTATCAACCTTA	60.25333333	30	41	14	55	20
12211	19505	19535	30	TAACACTGAAAAAGTCTGTCCTGGTTGAATG	59.08064516	10273	19554	19583	29	GGTGTCTTAGGATTGGCTGTATCAACCTTA	60.25333333	30	41	14	55	19
12603	26626	26656	30	TTGTTTGAATAGTAGTTGTCTGATTGTCCTC	57.75806452	10669	26681	26710	29	TTGTTGACTATCATCATCTAACCAATCTTC	56.15333333	30	26	29	55	25
11112	1067	1097	30	TGATGAGGAACGAGAAGAGGCTTGACTGCCG	65.69354839	9109	1110	1139	29	TCTGCGTAGAAGCCTTTTGGCAATGTTGTT	60.25333333	30	17	39	56	13
11113	1068	1098	30	GATGAGGAACGAGAAGAGGCTTGACTGCCGC	67.01612903	9109	1110	1139	29	TCTGCGTAGAAGCCTTTTGGCAATGTTGTT	60.25333333	30	17	39	56	12
11114	1069	1099	30	ATGAGGAACGAGAAGAGGCTTGACTGCCGCC	67.01612903	9109	1110	1139	29	TCTGCGTAGAAGCCTTTTGGCAATGTTGTT	60.25333333	30	17	39	56	11
12209	19503	19533	30	GCTAACACTGAAAAAGTCTGTCCTGGTTGAA	60.40322581	10273	19554	19583	29	GGTGTCTTAGGATTGGCTGTATCAACCTTA	60.25333333	30	43	14	57	21
12488	23997	24027	30	GTAACTGGTTTTATGGTTGTTGTGTAACTGT	57.75806452	10546	24033	24062	29	TTGTAGAAAACATCCGTAATAGGACCTTTG	57.52	30	52	6	58	6
12488	23997	24027	30	GTAACTGGTTTTATGGTTGTTGTGTAACTGT	57.75806452	10547	24034	24063	29	TGTAGAAAACATCCGTAATAGGACCTTTGT	57.52	30	52	6	58	7
12488	23997	24027	30	GTAACTGGTTTTATGGTTGTTGTGTAACTGT	57.75806452	10548	24035	24064	29	GTAGAAAACATCCGTAATAGGACCTTTGTA	57.52	30	52	6	58	8
12490	23999	24029	30	AACTGGTTTTATGGTTGTTGTGTAACTGTTT	56.43548387	10546	24033	24062	29	TTGTAGAAAACATCCGTAATAGGACCTTTG	57.52	30	52	6	58	4
12490	23999	24029	30	AACTGGTTTTATGGTTGTTGTGTAACTGTTT	56.43548387	10547	24034	24063	29	TGTAGAAAACATCCGTAATAGGACCTTTGT	57.52	30	52	6	58	5
12490	23999	24029	30	AACTGGTTTTATGGTTGTTGTGTAACTGTTT	56.43548387	10548	24035	24064	29	GTAGAAAACATCCGTAATAGGACCTTTGTA	57.52	30	52	6	58	6
11114	1069	1099	30	ATGAGGAACGAGAAGAGGCTTGACTGCCGCC	67.01612903	9110	1111	1140	29	CTGCGTAGAAGCCTTTTGGCAATGTTGTTC	61.62	30	17	42	59	12
12487	23996	24026	30	AGTAACTGGTTTTATGGTTGTTGTGTAACTG	57.75806452	10546	24033	24062	29	TTGTAGAAAACATCCGTAATAGGACCTTTG	57.52	30	53	6	59	7
12487	23996	24026	30	AGTAACTGGTTTTATGGTTGTTGTGTAACTG	57.75806452	10547	24034	24063	29	TGTAGAAAACATCCGTAATAGGACCTTTGT	57.52	30	53	6	59	8
12487	23996	24026	30	AGTAACTGGTTTTATGGTTGTTGTGTAACTG	57.75806452	10549	24036	24065	29	TAGAAAACATCCGTAATAGGACCTTTGTAT	56.15333333	30	53	6	59	10
12489	23998	24028	30	TAACTGGTTTTATGGTTGTTGTGTAACTGTT	56.43548387	10546	24033	24062	29	TTGTAGAAAACATCCGTAATAGGACCTTTG	57.52	30	53	6	59	5
12489	23998	24028	30	TAACTGGTTTTATGGTTGTTGTGTAACTGTT	56.43548387	10547	24034	24063	29	TGTAGAAAACATCCGTAATAGGACCTTTGT	57.52	30	53	6	59	6
12489	23998	24028	30	TAACTGGTTTTATGGTTGTTGTGTAACTGTT	56.43548387	10548	24035	24064	29	GTAGAAAACATCCGTAATAGGACCTTTGTA	57.52	30	53	6	59	7
12605	26628	26658	30	GTTTGAATAGTAGTTGTCTGATTGTCCTCAC	59.08064516	10667	26678	26707	29	AGTTTGTTGACTATCATCATCTAACCAATC	56.15333333	30	28	31	59	20
12605	26628	26658	30	GTTTGAATAGTAGTTGTCTGATTGTCCTCAC	59.08064516	10666	26677	26706	29	CAGTTTGTTGACTATCATCATCTAACCAAT	56.15333333	30	28	32	60	19
11110	1065	1095	30	CGTGATGAGGAACGAGAAGAGGCTTGACTGC	65.69354839	9110	1111	1140	29	CTGCGTAGAAGCCTTTTGGCAATGTTGTTC	61.62	30	19	42	61	16
11111	1066	1096	30	GTGATGAGGAACGAGAAGAGGCTTGACTGCC	65.69354839	9110	1111	1140	29	CTGCGTAGAAGCCTTTTGGCAATGTTGTTC	61.62	30	19	42	61	15
11112	1067	1097	30	TGATGAGGAACGAGAAGAGGCTTGACTGCCG	65.69354839	9111	1112	1141	29	TGCGTAGAAGCCTTTTGGCAATGTTGTTCC	61.62	30	17	44	61	15
11114	1069	1099	30	ATGAGGAACGAGAAGAGGCTTGACTGCCGCC	67.01612903	9111	1112	1141	29	TGCGTAGAAGCCTTTTGGCAATGTTGTTCC	61.62	30	17	44	61	13
12491	24000	24030	30	ACTGGTTTTATGGTTGTTGTGTAACTGTTTT	56.43548387	10549	24036	24065	29	TAGAAAACATCCGTAATAGGACCTTTGTAT	56.15333333	30	55	6	61	6
12604	26627	26657	30	TGTTTGAATAGTAGTTGTCTGATTGTCCTCA	57.75806452	10667	26678	26707	29	AGTTTGTTGACTATCATCATCTAACCAATC	56.15333333	30	30	31	61	21
11113	1068	1098	30	GATGAGGAACGAGAAGAGGCTTGACTGCCGC	67.01612903	9112	1113	1142	29	GCGTAGAAGCCTTTTGGCAATGTTGTTCCT	61.62	30	17	45	62	15
11114	1069	1099	30	ATGAGGAACGAGAAGAGGCTTGACTGCCGCC	67.01612903	9112	1113	1142	29	GCGTAGAAGCCTTTTGGCAATGTTGTTCCT	61.62	30	17	45	62	14
12604	26627	26657	30	TGTTTGAATAGTAGTTGTCTGATTGTCCTCA	57.75806452	10665	26676	26705	29	ACAGTTTGTTGACTATCATCATCTAACCAA	56.15333333	30	30	32	62	19
11110	1065	1095	30	CGTGATGAGGAACGAGAAGAGGCTTGACTGC	65.69354839	9111	1112	1141	29	TGCGTAGAAGCCTTTTGGCAATGTTGTTCC	61.62	30	19	44	63	17
11111	1066	1096	30	GTGATGAGGAACGAGAAGAGGCTTGACTGCC	65.69354839	9111	1112	1141	29	TGCGTAGAAGCCTTTTGGCAATGTTGTTCC	61.62	30	19	44	63	16
11110	1065	1095	30	CGTGATGAGGAACGAGAAGAGGCTTGACTGC	65.69354839	9112	1113	1142	29	GCGTAGAAGCCTTTTGGCAATGTTGTTCCT	61.62	30	19	45	64	18
11111	1066	1096	30	GTGATGAGGAACGAGAAGAGGCTTGACTGCC	65.69354839	9112	1113	1142	29	GCGTAGAAGCCTTTTGGCAATGTTGTTCCT	61.62	30	19	45	64	17
11707	9159	9189	30	ATTTTGAAGGTCACACTTTTCTAATAGCATT	55.11290323	9746	9194	9223	29	GCATTTTGTAAAGATTAGGCATAGCAACAC	57.52	30	35	29	64	5
12486	23995	24025	30	AAGTAACTGGTTTTATGGTTGTTGTGTAACT	56.43548387	10546	24033	24062	29	TTGTAGAAAACATCCGTAATAGGACCTTTG	57.52	30	59	6	65	8
12488	23997	24027	30	GTAACTGGTTTTATGGTTGTTGTGTAACTGT	57.75806452	10545	24032	24061	29	TTTGTAGAAAACATCCGTAATAGGACCTTT	56.15333333	30	52	13	65	5
12490	23999	24029	30	AACTGGTTTTATGGTTGTTGTGTAACTGTTT	56.43548387	10545	24032	24061	29	TTTGTAGAAAACATCCGTAATAGGACCTTT	56.15333333	30	52	13	65	3
12487	23996	24026	30	AGTAACTGGTTTTATGGTTGTTGTGTAACTG	57.75806452	10545	24032	24061	29	TTTGTAGAAAACATCCGTAATAGGACCTTT	56.15333333	30	53	13	66	6
12489	23998	24028	30	TAACTGGTTTTATGGTTGTTGTGTAACTGTT	56.43548387	10545	24032	24061	29	TTTGTAGAAAACATCCGTAATAGGACCTTT	56.15333333	30	53	13	66	4
12492	24001	24031	30	CTGGTTTTATGGTTGTTGTGTAACTGTTTTC	57.75806452	10546	24033	24062	29	TTGTAGAAAACATCCGTAATAGGACCTTTG	57.52	30	60	6	66	2
12492	24001	24031	30	CTGGTTTTATGGTTGTTGTGTAACTGTTTTC	57.75806452	10549	24036	24065	29	TAGAAAACATCCGTAATAGGACCTTTGTAT	56.15333333	30	60	6	66	5
12494	24003	24033	30	GGTTTTATGGTTGTTGTGTAACTGTTTTCTT	56.43548387	10548	24035	24064	29	GTAGAAAACATCCGTAATAGGACCTTTGTA	57.52	30	60	6	66	2
12494	24003	24033	30	GGTTTTATGGTTGTTGTGTAACTGTTTTCTT	56.43548387	10549	24036	24065	29	TAGAAAACATCCGTAATAGGACCTTTGTAT	56.15333333	30	60	6	66	3
11112	1067	1097	30	TGATGAGGAACGAGAAGAGGCTTGACTGCCG	65.69354839	9113	1114	1143	29	CGTAGAAGCCTTTTGGCAATGTTGTTCCTT	60.25333333	30	17	50	67	17
11113	1068	1098	30	GATGAGGAACGAGAAGAGGCTTGACTGCCGC	67.01612903	9113	1114	1143	29	CGTAGAAGCCTTTTGGCAATGTTGTTCCTT	60.25333333	30	17	50	67	16
11113	1068	1098	30	GATGAGGAACGAGAAGAGGCTTGACTGCCGC	67.01612903	9114	1115	1144	29	GTAGAAGCCTTTTGGCAATGTTGTTCCTTG	60.25333333	30	17	50	67	17
12485	23994	24024	30	TAAGTAACTGGTTTTATGGTTGTTGTGTAAC	56.43548387	10546	24033	24062	29	TTGTAGAAAACATCCGTAATAGGACCTTTG	57.52	30	61	6	67	9
12488	23997	24027	30	GTAACTGGTTTTATGGTTGTTGTGTAACTGT	57.75806452	10544	24031	24060	29	CTTTGTAGAAAACATCCGTAATAGGACCTT	57.52	30	52	16	68	4
12490	23999	24029	30	AACTGGTTTTATGGTTGTTGTGTAACTGTTT	56.43548387	10544	24031	24060	29	CTTTGTAGAAAACATCCGTAATAGGACCTT	57.52	30	52	16	68	2
12487	23996	24026	30	AGTAACTGGTTTTATGGTTGTTGTGTAACTG	57.75806452	10544	24031	24060	29	CTTTGTAGAAAACATCCGTAATAGGACCTT	57.52	30	53	16	69	5
12489	23998	24028	30	TAACTGGTTTTATGGTTGTTGTGTAACTGTT	56.43548387	10544	24031	24060	29	CTTTGTAGAAAACATCCGTAATAGGACCTT	57.52	30	53	16	69	3
11125	1115	1145	30	GTAGAAGCCTTTTGGCAATGTTGTTCCTTGA	60.40322581	9118	1164	1193	29	GCAGCATTGTTAGCAGGATTGCGGGTGCCA	65.72	30	51	19	70	19
11126	1116	1146	30	TAGAAGCCTTTTGGCAATGTTGTTCCTTGAG	60.40322581	9119	1165	1194	29	CAGCATTGTTAGCAGGATTGCGGGTGCCAA	64.35333333	30	55	15	70	19
11993	15745	15775	30	AATGAATAATAAGAATCTACAACAGGAACTC	55.11290323	10044	15778	15807	29	CTACCTGGCGTGGTTTGTATGAAATCACCG	62.98666667	30	67	5	72	3
11993	15745	15775	30	AATGAATAATAAGAATCTACAACAGGAACTC	55.11290323	10045	15779	15808	29	TACCTGGCGTGGTTTGTATGAAATCACCGA	61.62	30	67	5	72	4
11993	15745	15775	30	AATGAATAATAAGAATCTACAACAGGAACTC	55.11290323	10047	15781	15810	29	CCTGGCGTGGTTTGTATGAAATCACCGAAA	61.62	30	67	5	72	6
11993	15745	15775	30	AATGAATAATAAGAATCTACAACAGGAACTC	55.11290323	10048	15782	15811	29	CTGGCGTGGTTTGTATGAAATCACCGAAAT	60.25333333	30	67	5	72	7
12486	23995	24025	30	AAGTAACTGGTTTTATGGTTGTTGTGTAACT	56.43548387	10545	24032	24061	29	TTTGTAGAAAACATCCGTAATAGGACCTTT	56.15333333	30	59	13	72	7
12493	24002	24032	30	TGGTTTTATGGTTGTTGTGTAACTGTTTTCT	56.43548387	10547	24034	24063	29	TGTAGAAAACATCCGTAATAGGACCTTTGT	57.52	30	66	6	72	2
12493	24002	24032	30	TGGTTTTATGGTTGTTGTGTAACTGTTTTCT	56.43548387	10548	24035	24064	29	GTAGAAAACATCCGTAATAGGACCTTTGTA	57.52	30	66	6	72	3
12493	24002	24032	30	TGGTTTTATGGTTGTTGTGTAACTGTTTTCT	56.43548387	10549	24036	24065	29	TAGAAAACATCCGTAATAGGACCTTTGTAT	56.15333333	30	66	6	72	4
12611	26634	26664	30	ATAGTAGTTGTCTGATTGTCCTCACTGCCGT	61.72580645	10673	26685	26714	29	TGACTATCATCATCTAACCAATCTTCTTCT	56.15333333	30	54	18	72	21
11332	3872	3902	30	GCTGGTAATAGTCTGAAGTGAAGTAACTGTG	60.40322581	9350	3904	3933	29	AATACAACACAGTCTTTTACTCCAGATTCC	57.52	30	37	36	73	2
11991	15743	15773	30	ACAATGAATAATAAGAATCTACAACAGGAAC	55.11290323	10042	15776	15805	29	CACTACCTGGCGTGGTTTGTATGAAATCAC	61.62	30	70	3	73	3
11991	15743	15773	30	ACAATGAATAATAAGAATCTACAACAGGAAC	55.11290323	10046	15780	15809	29	ACCTGGCGTGGTTTGTATGAAATCACCGAA	61.62	30	70	4	74	7
12485	23994	24024	30	TAAGTAACTGGTTTTATGGTTGTTGTGTAAC	56.43548387	10545	24032	24061	29	TTTGTAGAAAACATCCGTAATAGGACCTTT	56.15333333	30	61	13	74	8
11991	15743	15773	30	ACAATGAATAATAAGAATCTACAACAGGAAC	55.11290323	10043	15777	15806	29	ACTACCTGGCGTGGTTTGTATGAAATCACC	61.62	30	70	5	75	4
11991	15743	15773	30	ACAATGAATAATAAGAATCTACAACAGGAAC	55.11290323	10047	15781	15810	29	CCTGGCGTGGTTTGTATGAAATCACCGAAA	61.62	30	70	5	75	8
11991	15743	15773	30	ACAATGAATAATAAGAATCTACAACAGGAAC	55.11290323	10048	15782	15811	29	CTGGCGTGGTTTGTATGAAATCACCGAAAT	60.25333333	30	70	5	75	9
12486	23995	24025	30	AAGTAACTGGTTTTATGGTTGTTGTGTAACT	56.43548387	10544	24031	24060	29	CTTTGTAGAAAACATCCGTAATAGGACCTT	57.52	30	59	16	75	6
11424	4270	4300	30	CAAACAAAGTGAACACCCTTGGAGAGTGCTA	61.72580645	9428	4301	4330	29	GTTGCCATCTCTTTTTGAGGGTTATGATTT	57.52	30	31	45	76	1
12610	26633	26663	30	AATAGTAGTTGTCTGATTGTCCTCACTGCCG	61.72580645	10671	26683	26712	29	GTTGACTATCATCATCTAACCAATCTTCTT	56.15333333	30	54	22	76	20
12611	26634	26664	30	ATAGTAGTTGTCTGATTGTCCTCACTGCCGT	61.72580645	10671	26683	26712	29	GTTGACTATCATCATCTAACCAATCTTCTT	56.15333333	30	54	22	76	19
12613	26636	26666	30	AGTAGTTGTCTGATTGTCCTCACTGCCGTCT	63.0483871	10672	26684	26713	29	TTGACTATCATCATCTAACCAATCTTCTTC	56.15333333	30	55	21	76	18
11424	4270	4300	30	CAAACAAAGTGAACACCCTTGGAGAGTGCTA	61.72580645	9429	4302	4331	29	TTGCCATCTCTTTTTGAGGGTTATGATTTT	56.15333333	30	31	46	77	2
12485	23994	24024	30	TAAGTAACTGGTTTTATGGTTGTTGTGTAAC	56.43548387	10544	24031	24060	29	CTTTGTAGAAAACATCCGTAATAGGACCTT	57.52	30	61	16	77	7
12496	24005	24035	30	TTTTATGGTTGTTGTGTAACTGTTTTCTTTG	55.11290323	10549	24036	24065	29	TAGAAAACATCCGTAATAGGACCTTTGTAT	56.15333333	30	72	6	78	1
12609	26632	26662	30	GAATAGTAGTTGTCTGATTGTCCTCACTGCC	61.72580645	10674	26686	26715	29	GACTATCATCATCTAACCAATCTTCTTCTT	56.15333333	30	58	20	78	24
12611	26634	26664	30	ATAGTAGTTGTCTGATTGTCCTCACTGCCGT	61.72580645	10670	26682	26711	29	TGTTGACTATCATCATCTAACCAATCTTCT	56.15333333	30	54	24	78	18
11423	4269	4299	30	GCAAACAAAGTGAACACCCTTGGAGAGTGCT	63.0483871	9428	4301	4330	29	GTTGCCATCTCTTTTTGAGGGTTATGATTT	57.52	30	34	45	79	2
12612	26635	26665	30	TAGTAGTTGTCTGATTGTCCTCACTGCCGTC	63.0483871	10671	26683	26712	29	GTTGACTATCATCATCTAACCAATCTTCTT	56.15333333	30	57	22	79	18
11423	4269	4299	30	GCAAACAAAGTGAACACCCTTGGAGAGTGCT	63.0483871	9429	4302	4331	29	TTGCCATCTCTTTTTGAGGGTTATGATTTT	56.15333333	30	34	46	80	3
12488	23997	24027	30	GTAACTGGTTTTATGGTTGTTGTGTAACTGT	57.75806452	10543	24030	24059	29	TCTTTGTAGAAAACATCCGTAATAGGACCT	57.52	30	52	28	80	3
12490	23999	24029	30	AACTGGTTTTATGGTTGTTGTGTAACTGTTT	56.43548387	10543	24030	24059	29	TCTTTGTAGAAAACATCCGTAATAGGACCT	57.52	30	52	28	80	1
12609	26632	26662	30	GAATAGTAGTTGTCTGATTGTCCTCACTGCC	61.72580645	10675	26687	26716	29	ACTATCATCATCTAACCAATCTTCTTCTTG	56.15333333	30	58	22	80	25
12487	23996	24026	30	AGTAACTGGTTTTATGGTTGTTGTGTAACTG	57.75806452	10543	24030	24059	29	TCTTTGTAGAAAACATCCGTAATAGGACCT	57.52	30	53	28	81	4
12489	23998	24028	30	TAACTGGTTTTATGGTTGTTGTGTAACTGTT	56.43548387	10543	24030	24059	29	TCTTTGTAGAAAACATCCGTAATAGGACCT	57.52	30	53	28	81	2
12495	24004	24034	30	GTTTTATGGTTGTTGTGTAACTGTTTTCTTT	55.11290323	10548	24035	24064	29	GTAGAAAACATCCGTAATAGGACCTTTGTA	57.52	30	75	6	81	1
12495	24004	24034	30	GTTTTATGGTTGTTGTGTAACTGTTTTCTTT	55.11290323	10549	24036	24065	29	TAGAAAACATCCGTAATAGGACCTTTGTAT	56.15333333	30	75	6	81	2
11757	9934	9964	30	GCACAAATCGTTTCAGTTGGTTTCTTGGCTA	60.40322581	9795	9965	9994	29	TGTCAGTCATAGAACAAACACCAATAGTAG	57.52	30	47	37	84	1
11758	9935	9965	30	CACAAATCGTTTCAGTTGGTTTCTTGGCTAT	59.08064516	9798	9968	9997	29	CAGTCATAGAACAAACACCAATAGTAGATA	56.15333333	30	51	35	86	3
12486	23995	24025	30	AAGTAACTGGTTTTATGGTTGTTGTGTAACT	56.43548387	10543	24030	24059	29	TCTTTGTAGAAAACATCCGTAATAGGACCT	57.52	30	59	28	87	5
11758	9935	9965	30	CACAAATCGTTTCAGTTGGTTTCTTGGCTAT	59.08064516	9796	9966	9995	29	GTCAGTCATAGAACAAACACCAATAGTAGA	57.52	30	51	37	88	1
12485	23994	24024	30	TAAGTAACTGGTTTTATGGTTGTTGTGTAAC	56.43548387	10543	24030	24059	29	TCTTTGTAGAAAACATCCGTAATAGGACCT	57.52	30	61	28	89	6
11759	9936	9966	30	ACAAATCGTTTCAGTTGGTTTCTTGGCTATG	59.08064516	9798	9968	9997	29	CAGTCATAGAACAAACACCAATAGTAGATA	56.15333333	30	55	35	90	2
11759	9936	9966	30	ACAAATCGTTTCAGTTGGTTTCTTGGCTATG	59.08064516	9797	9967	9996	29	TCAGTCATAGAACAAACACCAATAGTAGAT	56.15333333	30	55	38	93	1
11372	4078	4108	30	TAGTTGGCATCATAAAGTAATGGGTTTTTGG	57.75806452	9394	4116	4145	29	TTTCCAGCAAAGCCAAAGCCTCATTATTAT	57.52	30	25	70	95	8
11373	4079	4109	30	AGTTGGCATCATAAAGTAATGGGTTTTTGGA	57.75806452	9395	4117	4146	29	TTCCAGCAAAGCCAAAGCCTCATTATTATT	57.52	30	26	69	95	8
12802	28271	28301	30	TTTTTGGAGTATTTCAAGAAGGTTGTCATTA	55.11290323	10866	28309	28338	29	CGGAACCTTCTCCAACAACACCTGTATGGT	62.98666667	30	71	28	99	8
11092	958	988	30	CAAGCAGCAGCAAAGCAAGAGCAGCATCACC	65.69354839	9091	1010	1039	29	AGGAGAAGTTCCCCTACTGCTGCCTGGAGT	65.72	30	72	28	100	22
11336	3876	3906	30	GTAATAGTCTGAAGTGAAGTAACTGTGTAAT	56.43548387	9359	3913	3942	29	CAGTCTTTTACTCCAGATTCCCATTTTTCA	57.52	30	50	53	103	7
11373	4079	4109	30	AGTTGGCATCATAAAGTAATGGGTTTTTGGA	57.75806452	9393	4115	4144	29	ATTTCCAGCAAAGCCAAAGCCTCATTATTA	57.52	30	26	77	103	6
11089	955	985	30	TGTCAAGCAGCAGCAAAGCAAGAGCAGCATC	64.37096774	9091	1010	1039	29	AGGAGAAGTTCCCCTACTGCTGCCTGGAGT	65.72	30	77	28	105	25
11091	957	987	30	TCAAGCAGCAGCAAAGCAAGAGCAGCATCAC	64.37096774	9091	1010	1039	29	AGGAGAAGTTCCCCTACTGCTGCCTGGAGT	65.72	30	77	28	105	23
11379	4085	4115	30	CATCATAAAGTAATGGGTTTTTGGAACGGCA	59.08064516	9396	4118	4147	29	TCCAGCAAAGCCAAAGCCTCATTATTATTC	58.88666667	30	43	63	106	3
11380	4086	4116	30	ATCATAAAGTAATGGGTTTTTGGAACGGCAT	57.75806452	9396	4118	4147	29	TCCAGCAAAGCCAAAGCCTCATTATTATTC	58.88666667	30	43	63	106	2
11379	4085	4115	30	CATCATAAAGTAATGGGTTTTTGGAACGGCA	59.08064516	9397	4119	4148	29	CCAGCAAAGCCAAAGCCTCATTATTATTCT	58.88666667	30	43	65	108	4
11380	4086	4116	30	ATCATAAAGTAATGGGTTTTTGGAACGGCAT	57.75806452	9397	4119	4148	29	CCAGCAAAGCCAAAGCCTCATTATTATTCT	58.88666667	30	43	65	108	3
11377	4083	4113	30	GGCATCATAAAGTAATGGGTTTTTGGAACGG	60.40322581	9397	4119	4148	29	CCAGCAAAGCCAAAGCCTCATTATTATTCT	58.88666667	30	44	65	109	6
11378	4084	4114	30	GCATCATAAAGTAATGGGTTTTTGGAACGGC	60.40322581	9397	4119	4148	29	CCAGCAAAGCCAAAGCCTCATTATTATTCT	58.88666667	30	44	65	109	5
11375	4081	4111	30	TTGGCATCATAAAGTAATGGGTTTTTGGAAC	57.75806452	9396	4118	4147	29	TCCAGCAAAGCCAAAGCCTCATTATTATTC	58.88666667	30	48	63	111	7
11379	4085	4115	30	CATCATAAAGTAATGGGTTTTTGGAACGGCA	59.08064516	9395	4117	4146	29	TTCCAGCAAAGCCAAAGCCTCATTATTATT	57.52	30	43	69	112	2
11380	4086	4116	30	ATCATAAAGTAATGGGTTTTTGGAACGGCAT	57.75806452	9395	4117	4146	29	TTCCAGCAAAGCCAAAGCCTCATTATTATT	57.52	30	43	69	112	1
11377	4083	4113	30	GGCATCATAAAGTAATGGGTTTTTGGAACGG	60.40322581	9395	4117	4146	29	TTCCAGCAAAGCCAAAGCCTCATTATTATT	57.52	30	44	69	113	4
11379	4085	4115	30	CATCATAAAGTAATGGGTTTTTGGAACGGCA	59.08064516	9394	4116	4145	29	TTTCCAGCAAAGCCAAAGCCTCATTATTAT	57.52	30	43	70	113	1
11377	4083	4113	30	GGCATCATAAAGTAATGGGTTTTTGGAACGG	60.40322581	9394	4116	4145	29	TTTCCAGCAAAGCCAAAGCCTCATTATTAT	57.52	30	44	70	114	3
11092	958	988	30	CAAGCAGCAGCAAAGCAAGAGCAGCATCACC	65.69354839	9092	1011	1040	29	GGAGAAGTTCCCCTACTGCTGCCTGGAGTT	65.72	30	72	43	115	23
11371	4077	4107	30	ATAGTTGGCATCATAAAGTAATGGGTTTTTG	56.43548387	9391	4113	4142	29	GCATTTCCAGCAAAGCCAAAGCCTCATTAT	60.25333333	30	31	85	116	6
11370	4076	4106	30	AATAGTTGGCATCATAAAGTAATGGGTTTTT	55.11290323	9390	4112	4141	29	GGCATTTCCAGCAAAGCCAAAGCCTCATTA	61.62	30	30	87	117	6
11371	4077	4107	30	ATAGTTGGCATCATAAAGTAATGGGTTTTTG	56.43548387	9392	4114	4143	29	CATTTCCAGCAAAGCCAAAGCCTCATTATT	58.88666667	30	31	86	117	7
11375	4081	4111	30	TTGGCATCATAAAGTAATGGGTTTTTGGAAC	57.75806452	9395	4117	4146	29	TTCCAGCAAAGCCAAAGCCTCATTATTATT	57.52	30	48	69	117	6
11090	956	986	30	GTCAAGCAGCAGCAAAGCAAGAGCAGCATCA	64.37096774	9092	1011	1040	29	GGAGAAGTTCCCCTACTGCTGCCTGGAGTT	65.72	30	75	43	118	25
11336	3876	3906	30	GTAATAGTCTGAAGTGAAGTAACTGTGTAAT	56.43548387	9360	3914	3943	29	AGTCTTTTACTCCAGATTCCCATTTTTCAG	57.52	30	50	68	118	8
11092	958	988	30	CAAGCAGCAGCAAAGCAAGAGCAGCATCACC	65.69354839	9093	1012	1041	29	GAGAAGTTCCCCTACTGCTGCCTGGAGTTG	65.72	30	72	48	120	24
11379	4085	4115	30	CATCATAAAGTAATGGGTTTTTGGAACGGCA	59.08064516	9398	4120	4149	29	CAGCAAAGCCAAAGCCTCATTATTATTCTT	57.52	30	43	78	121	5
11380	4086	4116	30	ATCATAAAGTAATGGGTTTTTGGAACGGCAT	57.75806452	9398	4120	4149	29	CAGCAAAGCCAAAGCCTCATTATTATTCTT	57.52	30	43	78	121	4
11377	4083	4113	30	GGCATCATAAAGTAATGGGTTTTTGGAACGG	60.40322581	9398	4120	4149	29	CAGCAAAGCCAAAGCCTCATTATTATTCTT	57.52	30	44	78	122	7
11378	4084	4114	30	GCATCATAAAGTAATGGGTTTTTGGAACGGC	60.40322581	9398	4120	4149	29	CAGCAAAGCCAAAGCCTCATTATTATTCTT	57.52	30	44	78	122	6
11392	4119	4149	30	CCAGCAAAGCCAAAGCCTCATTATTATTCTT	59.08064516	9404	4166	4195	29	GCAAGAAGTAGACTAAAGCATAAAGATAGA	56.15333333	30	80	42	122	17
11379	4085	4115	30	CATCATAAAGTAATGGGTTTTTGGAACGGCA	59.08064516	9399	4121	4150	29	AGCAAAGCCAAAGCCTCATTATTATTCTTA	56.15333333	30	43	80	123	6
11380	4086	4116	30	ATCATAAAGTAATGGGTTTTTGGAACGGCAT	57.75806452	9399	4121	4150	29	AGCAAAGCCAAAGCCTCATTATTATTCTTA	56.15333333	30	43	80	123	5
11378	4084	4114	30	GCATCATAAAGTAATGGGTTTTTGGAACGGC	60.40322581	9399	4121	4150	29	AGCAAAGCCAAAGCCTCATTATTATTCTTA	56.15333333	30	44	80	124	7
11092	958	988	30	CAAGCAGCAGCAAAGCAAGAGCAGCATCACC	65.69354839	9094	1013	1042	29	AGAAGTTCCCCTACTGCTGCCTGGAGTTGA	64.35333333	30	72	53	125	25
11379	4085	4115	30	CATCATAAAGTAATGGGTTTTTGGAACGGCA	59.08064516	9400	4122	4151	29	GCAAAGCCAAAGCCTCATTATTATTCTTAC	57.52	30	43	86	129	7
11784	10231	10261	30	TGTCCATCAAAGTGTCCCTTATTTACAACAT	57.75806452	9820	10267	10296	29	GCCACATTTTCTAAACTCTGAAGTCTTGTA	57.52	30	29	100	129	6
11378	4084	4114	30	GCATCATAAAGTAATGGGTTTTTGGAACGGC	60.40322581	9400	4122	4151	29	GCAAAGCCAAAGCCTCATTATTATTCTTAC	57.52	30	44	86	130	8
11394	4121	4151	30	AGCAAAGCCAAAGCCTCATTATTATTCTTAC	57.75806452	9404	4166	4195	29	GCAAGAAGTAGACTAAAGCATAAAGATAGA	56.15333333	30	89	42	131	15
11395	4122	4152	30	GCAAAGCCAAAGCCTCATTATTATTCTTACA	57.75806452	9404	4166	4195	29	GCAAGAAGTAGACTAAAGCATAAAGATAGA	56.15333333	30	91	42	133	14
11396	4123	4153	30	CAAAGCCAAAGCCTCATTATTATTCTTACAA	56.43548387	9404	4166	4195	29	GCAAGAAGTAGACTAAAGCATAAAGATAGA	56.15333333	30	91	42	133	13
11786	10233	10263	30	TCCATCAAAGTGTCCCTTATTTACAACATTA	56.43548387	9820	10267	10296	29	GCCACATTTTCTAAACTCTGAAGTCTTGTA	57.52	30	35	100	135	4
11754	9897	9927	30	ACCATCAACTCTACCATCAAAAAAGACAGTG	59.08064516	9789	9941	9970	29	TCGTTTCAGTTGGTTTCTTGGCTATGTCAG	60.25333333	30	72	65	137	14
11376	4082	4112	30	TGGCATCATAAAGTAATGGGTTTTTGGAACG	59.08064516	9402	4126	4155	29	AGCCAAAGCCTCATTATTATTCTTACAAAG	56.15333333	30	45	97	142	14
11380	4086	4116	30	ATCATAAAGTAATGGGTTTTTGGAACGGCAT	57.75806452	9403	4127	4156	29	GCCAAAGCCTCATTATTATTCTTACAAAGT	56.15333333	30	43	99	142	11
11400	4127	4157	30	GCCAAAGCCTCATTATTATTCTTACAAAGTT	56.43548387	9404	4166	4195	29	GCAAGAAGTAGACTAAAGCATAAAGATAGA	56.15333333	30	106	42	148	9
11495	5169	5199	30	TGAGGTGCTGACTGAGGGAAGGACATAAGAT	63.0483871	9521	5200	5229	29	GATAGCCCTTTCCACAAAAATCAACTCTTT	57.52	30	53	99	152	1
12380	21676	21706	30	GACATTCAACAACATCTTTAGTTTCTACATC	56.43548387	10433	21729	21758	29	GCTGCTGAAATAAAAGTAGATAAGACATTG	56.15333333	30	72	124	196	23
12382	21678	21708	30	CATTCAACAACATCTTTAGTTTCTACATCTG	56.43548387	10433	21729	21758	29	GCTGCTGAAATAAAAGTAGATAAGACATTG	56.15333333	30	79	124	203	21
12381	21677	21707	30	ACATTCAACAACATCTTTAGTTTCTACATCT	55.11290323	10433	21729	21758	29	GCTGCTGAAATAAAAGTAGATAAGACATTG	56.15333333	30	81	124	205	22
11687	8778	8808	30	AAACCCACAAATGTAAGTGAAAAAACCCTCT	57.75806452	9728	8822	8851	29	CTTTTGTAACATTTTTAGTCTTAGGGTCGT	56.15333333	30	119	98	217	14
12391	21688	21718	30	CATCTTTAGTTTCTACATCTGAATCAACAAA	55.11290323	10433	21729	21758	29	GCTGCTGAAATAAAAGTAGATAAGACATTG	56.15333333	30	95	124	219	11
12390	21687	21717	30	ACATCTTTAGTTTCTACATCTGAATCAACAA	55.11290323	10433	21729	21758	29	GCTGCTGAAATAAAAGTAGATAAGACATTG	56.15333333	30	96	124	220	12
11686	8777	8807	30	TAAACCCACAAATGTAAGTGAAAAAACCCTC	57.75806452	9728	8822	8851	29	CTTTTGTAACATTTTTAGTCTTAGGGTCGT	56.15333333	30	123	98	221	15
11688	8779	8809	30	AACCCACAAATGTAAGTGAAAAAACCCTCTT	57.75806452	9727	8821	8850	29	TCTTTTGTAACATTTTTAGTCTTAGGGTCG	56.15333333	30	115	110	225	12
11685	8776	8806	30	ATAAACCCACAAATGTAAGTGAAAAAACCCT	56.43548387	9728	8822	8851	29	CTTTTGTAACATTTTTAGTCTTAGGGTCGT	56.15333333	30	128	98	226	16
12387	21684	21714	30	ACAACATCTTTAGTTTCTACATCTGAATCAA	55.11290323	10433	21729	21758	29	GCTGCTGAAATAAAAGTAGATAAGACATTG	56.15333333	30	103	124	227	15
11687	8778	8808	30	AAACCCACAAATGTAAGTGAAAAAACCCTCT	57.75806452	9727	8821	8850	29	TCTTTTGTAACATTTTTAGTCTTAGGGTCG	56.15333333	30	119	110	229	13
11392	4119	4149	30	CCAGCAAAGCCAAAGCCTCATTATTATTCTT	59.08064516	9407	4174	4203	29	TAGACTAAAGCATAAAGATAGAGAAAAGGG	56.15333333	30	80	153	233	25
11401	4128	4158	30	CCAAAGCCTCATTATTATTCTTACAAAGTTT	55.11290323	9410	4177	4206	29	ACTAAAGCATAAAGATAGAGAAAAGGGGCT	57.52	30	101	157	258	19
12558	25327	25357	30	GTGTGTTGATAAGTGACGCTACAGTTGTTTT	59.08064516	12562	25378	25408	30	TAGCACCATAATCAACCACACCCTCTTGTAT	60.40322581	30	0	17	17	21
11131	1201	1231	30	CTTTTGGTGTATTCAAGGCTCCCTCAGTTGC	63.0483871	11133	1240	1270	30	TGATGCCGTCTTTGTTAGCACCATAGGGAAG	63.0483871	30	19	12	31	9
11151	1478	1508	30	AGACGCAGTATTATTGGGTAAACCTTGGGGC	63.0483871	11152	1526	1556	30	CGCCCCACTGCGTTCTCCATTCTGGTTACTG	67.01612903	30	9	28	37	18
11151	1478	1508	30	AGACGCAGTATTATTGGGTAAACCTTGGGGC	63.0483871	11153	1527	1557	30	GCCCCACTGCGTTCTCCATTCTGGTTACTGC	67.01612903	30	9	28	37	19
11150	1477	1507	30	AAGACGCAGTATTATTGGGTAAACCTTGGGG	61.72580645	11152	1526	1556	30	CGCCCCACTGCGTTCTCCATTCTGGTTACTG	67.01612903	30	10	28	38	19
11434	4308	4338	30	TCTCTTTTTGAGGGTTATGATTTTGGAAGCG	59.08064516	11437	4362	4392	30	AACGCCAACAATAAGCCATCCGAAAGGGAGT	63.0483871	30	36	6	42	24
11432	4306	4336	30	CATCTCTTTTTGAGGGTTATGATTTTGGAAG	57.75806452	11435	4360	4390	30	GCAACGCCAACAATAAGCCATCCGAAAGGGA	64.37096774	30	37	6	43	24
11996	15748	15778	30	GAATAATAAGAATCTACAACAGGAACTCCAC	57.75806452	12005	15779	15809	30	TACCTGGCGTGGTTTGTATGAAATCACCGAA	61.72580645	30	39	5	44	1
11995	15747	15777	30	TGAATAATAAGAATCTACAACAGGAACTCCA	56.43548387	12005	15779	15809	30	TACCTGGCGTGGTTTGTATGAAATCACCGAA	61.72580645	30	41	5	46	2
12252	19871	19901	30	AGAGGTTTGTGGTGGTTGGTAAAGAACATCA	60.40322581	12271	19922	19952	30	ATTGAGAGCCTTTGCGAGATGACAACAAGCA	61.72580645	30	42	6	48	21
11994	15746	15776	30	ATGAATAATAAGAATCTACAACAGGAACTCC	56.43548387	12004	15778	15808	30	CTACCTGGCGTGGTTTGTATGAAATCACCGA	63.0483871	30	47	5	52	2
11994	15746	15776	30	ATGAATAATAAGAATCTACAACAGGAACTCC	56.43548387	12005	15779	15809	30	TACCTGGCGTGGTTTGTATGAAATCACCGAA	61.72580645	30	47	5	52	3
11994	15746	15776	30	ATGAATAATAAGAATCTACAACAGGAACTCC	56.43548387	12008	15782	15812	30	CTGGCGTGGTTTGTATGAAATCACCGAAATC	61.72580645	30	47	5	52	6
11994	15746	15776	30	ATGAATAATAAGAATCTACAACAGGAACTCC	56.43548387	12009	15783	15813	30	TGGCGTGGTTTGTATGAAATCACCGAAATCA	60.40322581	30	47	8	55	7
11112	1067	1097	30	TGATGAGGAACGAGAAGAGGCTTGACTGCCG	65.69354839	11127	1117	1147	30	AGAAGCCTTTTGGCAATGTTGTTCCTTGAGG	61.72580645	30	17	39	56	20
12603	26626	26656	30	TTGTTTGAATAGTAGTTGTCTGATTGTCCTC	57.75806452	12628	26680	26710	30	TTTGTTGACTATCATCATCTAACCAATCTTC	56.43548387	30	26	30	56	24
12603	26626	26656	30	TTGTTTGAATAGTAGTTGTCTGATTGTCCTC	57.75806452	12629	26681	26711	30	TTGTTGACTATCATCATCTAACCAATCTTCT	56.43548387	30	26	30	56	25
12488	23997	24027	30	GTAACTGGTTTTATGGTTGTTGTGTAACTGT	57.75806452	12504	24033	24063	30	TTGTAGAAAACATCCGTAATAGGACCTTTGT	57.75806452	30	52	6	58	6
12488	23997	24027	30	GTAACTGGTTTTATGGTTGTTGTGTAACTGT	57.75806452	12505	24034	24064	30	TGTAGAAAACATCCGTAATAGGACCTTTGTA	57.75806452	30	52	6	58	7
12488	23997	24027	30	GTAACTGGTTTTATGGTTGTTGTGTAACTGT	57.75806452	12506	24035	24065	30	GTAGAAAACATCCGTAATAGGACCTTTGTAT	57.75806452	30	52	6	58	8
12490	23999	24029	30	AACTGGTTTTATGGTTGTTGTGTAACTGTTT	56.43548387	12504	24033	24063	30	TTGTAGAAAACATCCGTAATAGGACCTTTGT	57.75806452	30	52	6	58	4
12490	23999	24029	30	AACTGGTTTTATGGTTGTTGTGTAACTGTTT	56.43548387	12505	24034	24064	30	TGTAGAAAACATCCGTAATAGGACCTTTGTA	57.75806452	30	52	6	58	5
12490	23999	24029	30	AACTGGTTTTATGGTTGTTGTGTAACTGTTT	56.43548387	12506	24035	24065	30	GTAGAAAACATCCGTAATAGGACCTTTGTAT	57.75806452	30	52	6	58	6
11114	1069	1099	30	ATGAGGAACGAGAAGAGGCTTGACTGCCGCC	67.01612903	11120	1110	1140	30	TCTGCGTAGAAGCCTTTTGGCAATGTTGTTC	61.72580645	30	17	42	59	11
12487	23996	24026	30	AGTAACTGGTTTTATGGTTGTTGTGTAACTG	57.75806452	12504	24033	24063	30	TTGTAGAAAACATCCGTAATAGGACCTTTGT	57.75806452	30	53	6	59	7
12487	23996	24026	30	AGTAACTGGTTTTATGGTTGTTGTGTAACTG	57.75806452	12505	24034	24064	30	TGTAGAAAACATCCGTAATAGGACCTTTGTA	57.75806452	30	53	6	59	8
12489	23998	24028	30	TAACTGGTTTTATGGTTGTTGTGTAACTGTT	56.43548387	12504	24033	24063	30	TTGTAGAAAACATCCGTAATAGGACCTTTGT	57.75806452	30	53	6	59	5
12489	23998	24028	30	TAACTGGTTTTATGGTTGTTGTGTAACTGTT	56.43548387	12505	24034	24064	30	TGTAGAAAACATCCGTAATAGGACCTTTGTA	57.75806452	30	53	6	59	6
12489	23998	24028	30	TAACTGGTTTTATGGTTGTTGTGTAACTGTT	56.43548387	12506	24035	24065	30	GTAGAAAACATCCGTAATAGGACCTTTGTAT	57.75806452	30	53	6	59	7
12605	26628	26658	30	GTTTGAATAGTAGTTGTCTGATTGTCCTCAC	59.08064516	12625	26677	26707	30	CAGTTTGTTGACTATCATCATCTAACCAATC	57.75806452	30	28	32	60	19
12605	26628	26658	30	GTTTGAATAGTAGTTGTCTGATTGTCCTCAC	59.08064516	12626	26678	26708	30	AGTTTGTTGACTATCATCATCTAACCAATCT	56.43548387	30	28	32	60	20
12605	26628	26658	30	GTTTGAATAGTAGTTGTCTGATTGTCCTCAC	59.08064516	12627	26679	26709	30	GTTTGTTGACTATCATCATCTAACCAATCTT	56.43548387	30	28	32	60	21
11110	1065	1095	30	CGTGATGAGGAACGAGAAGAGGCTTGACTGC	65.69354839	11120	1110	1140	30	TCTGCGTAGAAGCCTTTTGGCAATGTTGTTC	61.72580645	30	19	42	61	15
11111	1066	1096	30	GTGATGAGGAACGAGAAGAGGCTTGACTGCC	65.69354839	11120	1110	1140	30	TCTGCGTAGAAGCCTTTTGGCAATGTTGTTC	61.72580645	30	19	42	61	14
11114	1069	1099	30	ATGAGGAACGAGAAGAGGCTTGACTGCCGCC	67.01612903	11121	1111	1141	30	CTGCGTAGAAGCCTTTTGGCAATGTTGTTCC	63.0483871	30	17	44	61	12
12605	26628	26658	30	GTTTGAATAGTAGTTGTCTGATTGTCCTCAC	59.08064516	12624	26676	26706	30	ACAGTTTGTTGACTATCATCATCTAACCAAT	56.43548387	30	28	33	61	18
11112	1067	1097	30	TGATGAGGAACGAGAAGAGGCTTGACTGCCG	65.69354839	11122	1112	1142	30	TGCGTAGAAGCCTTTTGGCAATGTTGTTCCT	61.72580645	30	17	45	62	15
11114	1069	1099	30	ATGAGGAACGAGAAGAGGCTTGACTGCCGCC	67.01612903	11122	1112	1142	30	TGCGTAGAAGCCTTTTGGCAATGTTGTTCCT	61.72580645	30	17	45	62	13
12604	26627	26657	30	TGTTTGAATAGTAGTTGTCTGATTGTCCTCA	57.75806452	12625	26677	26707	30	CAGTTTGTTGACTATCATCATCTAACCAATC	57.75806452	30	30	32	62	20
12604	26627	26657	30	TGTTTGAATAGTAGTTGTCTGATTGTCCTCA	57.75806452	12626	26678	26708	30	AGTTTGTTGACTATCATCATCTAACCAATCT	56.43548387	30	30	32	62	21
12604	26627	26657	30	TGTTTGAATAGTAGTTGTCTGATTGTCCTCA	57.75806452	12627	26679	26709	30	GTTTGTTGACTATCATCATCTAACCAATCTT	56.43548387	30	30	32	62	22
11110	1065	1095	30	CGTGATGAGGAACGAGAAGAGGCTTGACTGC	65.69354839	11121	1111	1141	30	CTGCGTAGAAGCCTTTTGGCAATGTTGTTCC	63.0483871	30	19	44	63	16
11111	1066	1096	30	GTGATGAGGAACGAGAAGAGGCTTGACTGCC	65.69354839	11121	1111	1141	30	CTGCGTAGAAGCCTTTTGGCAATGTTGTTCC	63.0483871	30	19	44	63	15
11110	1065	1095	30	CGTGATGAGGAACGAGAAGAGGCTTGACTGC	65.69354839	11122	1112	1142	30	TGCGTAGAAGCCTTTTGGCAATGTTGTTCCT	61.72580645	30	19	45	64	17
11111	1066	1096	30	GTGATGAGGAACGAGAAGAGGCTTGACTGCC	65.69354839	11122	1112	1142	30	TGCGTAGAAGCCTTTTGGCAATGTTGTTCCT	61.72580645	30	19	45	64	16
11707	9159	9189	30	ATTTTGAAGGTCACACTTTTCTAATAGCATT	55.11290323	11714	9194	9224	30	GCATTTTGTAAAGATTAGGCATAGCAACACC	59.08064516	30	35	29	64	5
12488	23997	24027	30	GTAACTGGTTTTATGGTTGTTGTGTAACTGT	57.75806452	12503	24032	24062	30	TTTGTAGAAAACATCCGTAATAGGACCTTTG	57.75806452	30	52	13	65	5
12490	23999	24029	30	AACTGGTTTTATGGTTGTTGTGTAACTGTTT	56.43548387	12503	24032	24062	30	TTTGTAGAAAACATCCGTAATAGGACCTTTG	57.75806452	30	52	13	65	3
12487	23996	24026	30	AGTAACTGGTTTTATGGTTGTTGTGTAACTG	57.75806452	12503	24032	24062	30	TTTGTAGAAAACATCCGTAATAGGACCTTTG	57.75806452	30	53	13	66	6
12489	23998	24028	30	TAACTGGTTTTATGGTTGTTGTGTAACTGTT	56.43548387	12503	24032	24062	30	TTTGTAGAAAACATCCGTAATAGGACCTTTG	57.75806452	30	53	13	66	4
12492	24001	24031	30	CTGGTTTTATGGTTGTTGTGTAACTGTTTTC	57.75806452	12504	24033	24063	30	TTGTAGAAAACATCCGTAATAGGACCTTTGT	57.75806452	30	60	6	66	2
12492	24001	24031	30	CTGGTTTTATGGTTGTTGTGTAACTGTTTTC	57.75806452	12505	24034	24064	30	TGTAGAAAACATCCGTAATAGGACCTTTGTA	57.75806452	30	60	6	66	3
12494	24003	24033	30	GGTTTTATGGTTGTTGTGTAACTGTTTTCTT	56.43548387	12505	24034	24064	30	TGTAGAAAACATCCGTAATAGGACCTTTGTA	57.75806452	30	60	6	66	1
12494	24003	24033	30	GGTTTTATGGTTGTTGTGTAACTGTTTTCTT	56.43548387	12506	24035	24065	30	GTAGAAAACATCCGTAATAGGACCTTTGTAT	57.75806452	30	60	6	66	2
11112	1067	1097	30	TGATGAGGAACGAGAAGAGGCTTGACTGCCG	65.69354839	11124	1114	1144	30	CGTAGAAGCCTTTTGGCAATGTTGTTCCTTG	61.72580645	30	17	50	67	17
11113	1068	1098	30	GATGAGGAACGAGAAGAGGCTTGACTGCCGC	67.01612903	11123	1113	1143	30	GCGTAGAAGCCTTTTGGCAATGTTGTTCCTT	61.72580645	30	17	50	67	15
11113	1068	1098	30	GATGAGGAACGAGAAGAGGCTTGACTGCCGC	67.01612903	11124	1114	1144	30	CGTAGAAGCCTTTTGGCAATGTTGTTCCTTG	61.72580645	30	17	50	67	16
11114	1069	1099	30	ATGAGGAACGAGAAGAGGCTTGACTGCCGCC	67.01612903	11123	1113	1143	30	GCGTAGAAGCCTTTTGGCAATGTTGTTCCTT	61.72580645	30	17	50	67	14
11113	1068	1098	30	GATGAGGAACGAGAAGAGGCTTGACTGCCGC	67.01612903	11125	1115	1145	30	GTAGAAGCCTTTTGGCAATGTTGTTCCTTGA	60.40322581	30	17	51	68	17
11110	1065	1095	30	CGTGATGAGGAACGAGAAGAGGCTTGACTGC	65.69354839	11123	1113	1143	30	GCGTAGAAGCCTTTTGGCAATGTTGTTCCTT	61.72580645	30	19	50	69	18
11111	1066	1096	30	GTGATGAGGAACGAGAAGAGGCTTGACTGCC	65.69354839	11123	1113	1143	30	GCGTAGAAGCCTTTTGGCAATGTTGTTCCTT	61.72580645	30	19	50	69	17
12488	23997	24027	30	GTAACTGGTTTTATGGTTGTTGTGTAACTGT	57.75806452	12502	24031	24061	30	CTTTGTAGAAAACATCCGTAATAGGACCTTT	57.75806452	30	52	17	69	4
12490	23999	24029	30	AACTGGTTTTATGGTTGTTGTGTAACTGTTT	56.43548387	12502	24031	24061	30	CTTTGTAGAAAACATCCGTAATAGGACCTTT	57.75806452	30	52	17	69	2
11125	1115	1145	30	GTAGAAGCCTTTTGGCAATGTTGTTCCTTGA	60.40322581	11128	1164	1194	30	GCAGCATTGTTAGCAGGATTGCGGGTGCCAA	65.69354839	30	51	19	70	19
12487	23996	24026	30	AGTAACTGGTTTTATGGTTGTTGTGTAACTG	57.75806452	12502	24031	24061	30	CTTTGTAGAAAACATCCGTAATAGGACCTTT	57.75806452	30	53	17	70	5
12489	23998	24028	30	TAACTGGTTTTATGGTTGTTGTGTAACTGTT	56.43548387	12502	24031	24061	30	CTTTGTAGAAAACATCCGTAATAGGACCTTT	57.75806452	30	53	17	70	3
11993	15745	15775	30	AATGAATAATAAGAATCTACAACAGGAACTC	55.11290323	12004	15778	15808	30	CTACCTGGCGTGGTTTGTATGAAATCACCGA	63.0483871	30	67	5	72	3
11993	15745	15775	30	AATGAATAATAAGAATCTACAACAGGAACTC	55.11290323	12005	15779	15809	30	TACCTGGCGTGGTTTGTATGAAATCACCGAA	61.72580645	30	67	5	72	4
11993	15745	15775	30	AATGAATAATAAGAATCTACAACAGGAACTC	55.11290323	12007	15781	15811	30	CCTGGCGTGGTTTGTATGAAATCACCGAAAT	61.72580645	30	67	5	72	6
11993	15745	15775	30	AATGAATAATAAGAATCTACAACAGGAACTC	55.11290323	12008	15782	15812	30	CTGGCGTGGTTTGTATGAAATCACCGAAATC	61.72580645	30	67	5	72	7
12486	23995	24025	30	AAGTAACTGGTTTTATGGTTGTTGTGTAACT	56.43548387	12503	24032	24062	30	TTTGTAGAAAACATCCGTAATAGGACCTTTG	57.75806452	30	59	13	72	7
12493	24002	24032	30	TGGTTTTATGGTTGTTGTGTAACTGTTTTCT	56.43548387	12505	24034	24064	30	TGTAGAAAACATCCGTAATAGGACCTTTGTA	57.75806452	30	66	6	72	2
12493	24002	24032	30	TGGTTTTATGGTTGTTGTGTAACTGTTTTCT	56.43548387	12506	24035	24065	30	GTAGAAAACATCCGTAATAGGACCTTTGTAT	57.75806452	30	66	6	72	3
11332	3872	3902	30	GCTGGTAATAGTCTGAAGTGAAGTAACTGTG	60.40322581	11340	3904	3934	30	AATACAACACAGTCTTTTACTCCAGATTCCC	59.08064516	30	37	37	74	2
12485	23994	24024	30	TAAGTAACTGGTTTTATGGTTGTTGTGTAAC	56.43548387	12503	24032	24062	30	TTTGTAGAAAACATCCGTAATAGGACCTTTG	57.75806452	30	61	13	74	8
11991	15743	15773	30	ACAATGAATAATAAGAATCTACAACAGGAAC	55.11290323	12002	15776	15806	30	CACTACCTGGCGTGGTTTGTATGAAATCACC	63.0483871	30	70	5	75	3
11991	15743	15773	30	ACAATGAATAATAAGAATCTACAACAGGAAC	55.11290323	12006	15780	15810	30	ACCTGGCGTGGTTTGTATGAAATCACCGAAA	61.72580645	30	70	5	75	7
11991	15743	15773	30	ACAATGAATAATAAGAATCTACAACAGGAAC	55.11290323	12007	15781	15811	30	CCTGGCGTGGTTTGTATGAAATCACCGAAAT	61.72580645	30	70	5	75	8
11991	15743	15773	30	ACAATGAATAATAAGAATCTACAACAGGAAC	55.11290323	12008	15782	15812	30	CTGGCGTGGTTTGTATGAAATCACCGAAATC	61.72580645	30	70	5	75	9
12611	26634	26664	30	ATAGTAGTTGTCTGATTGTCCTCACTGCCGT	61.72580645	12633	26685	26715	30	TGACTATCATCATCTAACCAATCTTCTTCTT	56.43548387	30	54	21	75	21
12486	23995	24025	30	AAGTAACTGGTTTTATGGTTGTTGTGTAACT	56.43548387	12502	24031	24061	30	CTTTGTAGAAAACATCCGTAATAGGACCTTT	57.75806452	30	59	17	76	6
12610	26633	26663	30	AATAGTAGTTGTCTGATTGTCCTCACTGCCG	61.72580645	12631	26683	26713	30	GTTGACTATCATCATCTAACCAATCTTCTTC	57.75806452	30	54	22	76	20
12611	26634	26664	30	ATAGTAGTTGTCTGATTGTCCTCACTGCCGT	61.72580645	12631	26683	26713	30	GTTGACTATCATCATCTAACCAATCTTCTTC	57.75806452	30	54	22	76	19
12613	26636	26666	30	AGTAGTTGTCTGATTGTCCTCACTGCCGTCT	63.0483871	12632	26684	26714	30	TTGACTATCATCATCTAACCAATCTTCTTCT	56.43548387	30	55	21	76	18
12485	23994	24024	30	TAAGTAACTGGTTTTATGGTTGTTGTGTAAC	56.43548387	12502	24031	24061	30	CTTTGTAGAAAACATCCGTAATAGGACCTTT	57.75806452	30	61	17	78	7
12606	26629	26659	30	TTTGAATAGTAGTTGTCTGATTGTCCTCACT	57.75806452	12625	26677	26707	30	CAGTTTGTTGACTATCATCATCTAACCAATC	57.75806452	30	47	32	79	18
12606	26629	26659	30	TTTGAATAGTAGTTGTCTGATTGTCCTCACT	57.75806452	12626	26678	26708	30	AGTTTGTTGACTATCATCATCTAACCAATCT	56.43548387	30	47	32	79	19
12606	26629	26659	30	TTTGAATAGTAGTTGTCTGATTGTCCTCACT	57.75806452	12627	26679	26709	30	GTTTGTTGACTATCATCATCTAACCAATCTT	56.43548387	30	47	32	79	20
12611	26634	26664	30	ATAGTAGTTGTCTGATTGTCCTCACTGCCGT	61.72580645	12630	26682	26712	30	TGTTGACTATCATCATCTAACCAATCTTCTT	56.43548387	30	54	25	79	18
12612	26635	26665	30	TAGTAGTTGTCTGATTGTCCTCACTGCCGTC	63.0483871	12631	26683	26713	30	GTTGACTATCATCATCTAACCAATCTTCTTC	57.75806452	30	57	22	79	18
12606	26629	26659	30	TTTGAATAGTAGTTGTCTGATTGTCCTCACT	57.75806452	12624	26676	26706	30	ACAGTTTGTTGACTATCATCATCTAACCAAT	56.43548387	30	47	33	80	17
12488	23997	24027	30	GTAACTGGTTTTATGGTTGTTGTGTAACTGT	57.75806452	12501	24030	24060	30	TCTTTGTAGAAAACATCCGTAATAGGACCTT	57.75806452	30	52	29	81	3
12490	23999	24029	30	AACTGGTTTTATGGTTGTTGTGTAACTGTTT	56.43548387	12501	24030	24060	30	TCTTTGTAGAAAACATCCGTAATAGGACCTT	57.75806452	30	52	29	81	1
12495	24004	24034	30	GTTTTATGGTTGTTGTGTAACTGTTTTCTTT	55.11290323	12506	24035	24065	30	GTAGAAAACATCCGTAATAGGACCTTTGTAT	57.75806452	30	75	6	81	1
12609	26632	26662	30	GAATAGTAGTTGTCTGATTGTCCTCACTGCC	61.72580645	12634	26686	26716	30	GACTATCATCATCTAACCAATCTTCTTCTTG	57.75806452	30	58	23	81	24
11423	4269	4299	30	GCAAACAAAGTGAACACCCTTGGAGAGTGCT	63.0483871	11426	4300	4330	30	AGTTGCCATCTCTTTTTGAGGGTTATGATTT	57.75806452	30	34	48	82	1
12487	23996	24026	30	AGTAACTGGTTTTATGGTTGTTGTGTAACTG	57.75806452	12501	24030	24060	30	TCTTTGTAGAAAACATCCGTAATAGGACCTT	57.75806452	30	53	29	82	4
12489	23998	24028	30	TAACTGGTTTTATGGTTGTTGTGTAACTGTT	56.43548387	12501	24030	24060	30	TCTTTGTAGAAAACATCCGTAATAGGACCTT	57.75806452	30	53	29	82	2
12607	26630	26660	30	TTGAATAGTAGTTGTCTGATTGTCCTCACTG	59.08064516	12626	26678	26708	30	AGTTTGTTGACTATCATCATCTAACCAATCT	56.43548387	30	50	32	82	18
12607	26630	26660	30	TTGAATAGTAGTTGTCTGATTGTCCTCACTG	59.08064516	12627	26679	26709	30	GTTTGTTGACTATCATCATCTAACCAATCTT	56.43548387	30	50	32	82	19
12609	26632	26662	30	GAATAGTAGTTGTCTGATTGTCCTCACTGCC	61.72580645	12635	26687	26717	30	ACTATCATCATCTAACCAATCTTCTTCTTGC	57.75806452	30	58	25	83	25
12610	26633	26663	30	AATAGTAGTTGTCTGATTGTCCTCACTGCCG	61.72580645	12628	26680	26710	30	TTTGTTGACTATCATCATCTAACCAATCTTC	56.43548387	30	54	30	84	17
11757	9934	9964	30	GCACAAATCGTTTCAGTTGGTTTCTTGGCTA	60.40322581	11769	9965	9995	30	TGTCAGTCATAGAACAAACACCAATAGTAGA	57.75806452	30	47	38	85	1
12610	26633	26663	30	AATAGTAGTTGTCTGATTGTCCTCACTGCCG	61.72580645	12627	26679	26709	30	GTTTGTTGACTATCATCATCTAACCAATCTT	56.43548387	30	54	32	86	16
12611	26634	26664	30	ATAGTAGTTGTCTGATTGTCCTCACTGCCGT	61.72580645	12626	26678	26708	30	AGTTTGTTGACTATCATCATCTAACCAATCT	56.43548387	30	54	32	86	14
11757	9934	9964	30	GCACAAATCGTTTCAGTTGGTTTCTTGGCTA	60.40322581	11771	9967	9997	30	TCAGTCATAGAACAAACACCAATAGTAGATA	56.43548387	30	47	40	87	3
12486	23995	24025	30	AAGTAACTGGTTTTATGGTTGTTGTGTAACT	56.43548387	12501	24030	24060	30	TCTTTGTAGAAAACATCCGTAATAGGACCTT	57.75806452	30	59	29	88	5
12613	26636	26666	30	AGTAGTTGTCTGATTGTCCTCACTGCCGTCT	63.0483871	12624	26676	26706	30	ACAGTTTGTTGACTATCATCATCTAACCAAT	56.43548387	30	55	33	88	10
11758	9935	9965	30	CACAAATCGTTTCAGTTGGTTTCTTGGCTAT	59.08064516	11770	9966	9996	30	GTCAGTCATAGAACAAACACCAATAGTAGAT	57.75806452	30	51	39	90	1
12485	23994	24024	30	TAAGTAACTGGTTTTATGGTTGTTGTGTAAC	56.43548387	12501	24030	24060	30	TCTTTGTAGAAAACATCCGTAATAGGACCTT	57.75806452	30	61	29	90	6
12608	26631	26661	30	TGAATAGTAGTTGTCTGATTGTCCTCACTGC	60.40322581	12626	26678	26708	30	AGTTTGTTGACTATCATCATCTAACCAATCT	56.43548387	30	58	32	90	17
12608	26631	26661	30	TGAATAGTAGTTGTCTGATTGTCCTCACTGC	60.40322581	12627	26679	26709	30	GTTTGTTGACTATCATCATCTAACCAATCTT	56.43548387	30	58	32	90	18
12609	26632	26662	30	GAATAGTAGTTGTCTGATTGTCCTCACTGCC	61.72580645	12627	26679	26709	30	GTTTGTTGACTATCATCATCTAACCAATCTT	56.43548387	30	58	32	90	17
12608	26631	26661	30	TGAATAGTAGTTGTCTGATTGTCCTCACTGC	60.40322581	12624	26676	26706	30	ACAGTTTGTTGACTATCATCATCTAACCAAT	56.43548387	30	58	33	91	15
11373	4079	4109	30	AGTTGGCATCATAAAGTAATGGGTTTTTGGA	57.75806452	11390	4117	4147	30	TTCCAGCAAAGCCAAAGCCTCATTATTATTC	59.08064516	30	26	71	97	8
11312	3070	3100	30	CGCAAACAGTCTGAAAGAAGCAATGAAGTAG	60.40322581	11320	3106	3136	30	CCACATCAAGCCTACAAGACAAGCCATTGCG	64.37096774	30	92	16	108	6
11313	3071	3101	30	GCAAACAGTCTGAAAGAAGCAATGAAGTAGC	60.40322581	11319	3105	3135	30	GCCACATCAAGCCTACAAGACAAGCCATTGC	64.37096774	30	95	16	111	4
11372	4078	4108	30	TAGTTGGCATCATAAAGTAATGGGTTTTTGG	57.75806452	11389	4116	4146	30	TTTCCAGCAAAGCCAAAGCCTCATTATTATT	57.75806452	30	25	86	111	8
11379	4085	4115	30	CATCATAAAGTAATGGGTTTTTGGAACGGCA	59.08064516	11391	4118	4148	30	TCCAGCAAAGCCAAAGCCTCATTATTATTCT	59.08064516	30	43	68	111	3
11380	4086	4116	30	ATCATAAAGTAATGGGTTTTTGGAACGGCAT	57.75806452	11391	4118	4148	30	TCCAGCAAAGCCAAAGCCTCATTATTATTCT	59.08064516	30	43	68	111	2
11379	4085	4115	30	CATCATAAAGTAATGGGTTTTTGGAACGGCA	59.08064516	11390	4117	4147	30	TTCCAGCAAAGCCAAAGCCTCATTATTATTC	59.08064516	30	43	71	114	2
11380	4086	4116	30	ATCATAAAGTAATGGGTTTTTGGAACGGCAT	57.75806452	11390	4117	4147	30	TTCCAGCAAAGCCAAAGCCTCATTATTATTC	59.08064516	30	43	71	114	1
11092	958	988	30	CAAGCAGCAGCAAAGCAAGAGCAGCATCACC	65.69354839	11105	1010	1040	30	AGGAGAAGTTCCCCTACTGCTGCCTGGAGTT	65.69354839	30	72	43	115	22
11377	4083	4113	30	GGCATCATAAAGTAATGGGTTTTTGGAACGG	60.40322581	11390	4117	4147	30	TTCCAGCAAAGCCAAAGCCTCATTATTATTC	59.08064516	30	44	71	115	4
11375	4081	4111	30	TTGGCATCATAAAGTAATGGGTTTTTGGAAC	57.75806452	11391	4118	4148	30	TCCAGCAAAGCCAAAGCCTCATTATTATTCT	59.08064516	30	48	68	116	7
11370	4076	4106	30	AATAGTTGGCATCATAAAGTAATGGGTTTTT	55.11290323	11385	4112	4142	30	GGCATTTCCAGCAAAGCCAAAGCCTCATTAT	61.72580645	30	30	88	118	6
11371	4077	4107	30	ATAGTTGGCATCATAAAGTAATGGGTTTTTG	56.43548387	11387	4114	4144	30	CATTTCCAGCAAAGCCAAAGCCTCATTATTA	59.08064516	30	31	87	118	7
11336	3876	3906	30	GTAATAGTCTGAAGTGAAGTAACTGTGTAAT	56.43548387	11349	3913	3943	30	CAGTCTTTTACTCCAGATTCCCATTTTTCAG	59.08064516	30	50	69	119	7
11370	4076	4106	30	AATAGTTGGCATCATAAAGTAATGGGTTTTT	55.11290323	11386	4113	4143	30	GCATTTCCAGCAAAGCCAAAGCCTCATTATT	60.40322581	30	30	89	119	7
11375	4081	4111	30	TTGGCATCATAAAGTAATGGGTTTTTGGAAC	57.75806452	11390	4117	4147	30	TTCCAGCAAAGCCAAAGCCTCATTATTATTC	59.08064516	30	48	71	119	6
11089	955	985	30	TGTCAAGCAGCAGCAAAGCAAGAGCAGCATC	64.37096774	11105	1010	1040	30	AGGAGAAGTTCCCCTACTGCTGCCTGGAGTT	65.69354839	30	77	43	120	25
11091	957	987	30	TCAAGCAGCAGCAAAGCAAGAGCAGCATCAC	64.37096774	11105	1010	1040	30	AGGAGAAGTTCCCCTACTGCTGCCTGGAGTT	65.69354839	30	77	43	120	23
11092	958	988	30	CAAGCAGCAGCAAAGCAAGAGCAGCATCACC	65.69354839	11106	1011	1041	30	GGAGAAGTTCCCCTACTGCTGCCTGGAGTTG	67.01612903	30	72	49	121	23
11379	4085	4115	30	CATCATAAAGTAATGGGTTTTTGGAACGGCA	59.08064516	11392	4119	4149	30	CCAGCAAAGCCAAAGCCTCATTATTATTCTT	59.08064516	30	43	80	123	4
11380	4086	4116	30	ATCATAAAGTAATGGGTTTTTGGAACGGCAT	57.75806452	11392	4119	4149	30	CCAGCAAAGCCAAAGCCTCATTATTATTCTT	59.08064516	30	43	80	123	3
11090	956	986	30	GTCAAGCAGCAGCAAAGCAAGAGCAGCATCA	64.37096774	11106	1011	1041	30	GGAGAAGTTCCCCTACTGCTGCCTGGAGTTG	67.01612903	30	75	49	124	25
11377	4083	4113	30	GGCATCATAAAGTAATGGGTTTTTGGAACGG	60.40322581	11392	4119	4149	30	CCAGCAAAGCCAAAGCCTCATTATTATTCTT	59.08064516	30	44	80	124	6
11378	4084	4114	30	GCATCATAAAGTAATGGGTTTTTGGAACGGC	60.40322581	11392	4119	4149	30	CCAGCAAAGCCAAAGCCTCATTATTATTCTT	59.08064516	30	44	80	124	5
11377	4083	4113	30	GGCATCATAAAGTAATGGGTTTTTGGAACGG	60.40322581	11388	4115	4145	30	ATTTCCAGCAAAGCCAAAGCCTCATTATTAT	57.75806452	30	44	81	125	2
11378	4084	4114	30	GCATCATAAAGTAATGGGTTTTTGGAACGGC	60.40322581	11388	4115	4145	30	ATTTCCAGCAAAGCCAAAGCCTCATTATTAT	57.75806452	30	44	81	125	1
11092	958	988	30	CAAGCAGCAGCAAAGCAAGAGCAGCATCACC	65.69354839	11107	1012	1042	30	GAGAAGTTCCCCTACTGCTGCCTGGAGTTGA	65.69354839	30	72	54	126	24
11092	958	988	30	CAAGCAGCAGCAAAGCAAGAGCAGCATCACC	65.69354839	11108	1013	1043	30	AGAAGTTCCCCTACTGCTGCCTGGAGTTGAA	64.37096774	30	72	54	126	25
11336	3876	3906	30	GTAATAGTCTGAAGTGAAGTAACTGTGTAAT	56.43548387	11350	3914	3944	30	AGTCTTTTACTCCAGATTCCCATTTTTCAGT	57.75806452	30	50	76	126	8
11372	4078	4108	30	TAGTTGGCATCATAAAGTAATGGGTTTTTGG	57.75806452	11401	4128	4158	30	CCAAAGCCTCATTATTATTCTTACAAAGTTT	55.11290323	30	25	101	126	20
11373	4079	4109	30	AGTTGGCATCATAAAGTAATGGGTTTTTGGA	57.75806452	11401	4128	4158	30	CCAAAGCCTCATTATTATTCTTACAAAGTTT	55.11290323	30	26	101	127	19
11392	4119	4149	30	CCAGCAAAGCCAAAGCCTCATTATTATTCTT	59.08064516	11402	4166	4196	30	GCAAGAAGTAGACTAAAGCATAAAGATAGAG	57.75806452	30	80	47	127	17
11379	4085	4115	30	CATCATAAAGTAATGGGTTTTTGGAACGGCA	59.08064516	11389	4116	4146	30	TTTCCAGCAAAGCCAAAGCCTCATTATTATT	57.75806452	30	43	86	129	1
11377	4083	4113	30	GGCATCATAAAGTAATGGGTTTTTGGAACGG	60.40322581	11389	4116	4146	30	TTTCCAGCAAAGCCAAAGCCTCATTATTATT	57.75806452	30	44	86	130	3
11091	957	987	30	TCAAGCAGCAGCAAAGCAAGAGCAGCATCAC	64.37096774	11107	1012	1042	30	GAGAAGTTCCCCTACTGCTGCCTGGAGTTGA	65.69354839	30	77	54	131	25
11369	4075	4105	30	AAATAGTTGGCATCATAAAGTAATGGGTTTT	55.11290323	11401	4128	4158	30	CCAAAGCCTCATTATTATTCTTACAAAGTTT	55.11290323	30	30	101	131	23
11370	4076	4106	30	AATAGTTGGCATCATAAAGTAATGGGTTTTT	55.11290323	11401	4128	4158	30	CCAAAGCCTCATTATTATTCTTACAAAGTTT	55.11290323	30	30	101	131	22
11372	4078	4108	30	TAGTTGGCATCATAAAGTAATGGGTTTTTGG	57.75806452	11400	4127	4157	30	GCCAAAGCCTCATTATTATTCTTACAAAGTT	56.43548387	30	25	106	131	19
11373	4079	4109	30	AGTTGGCATCATAAAGTAATGGGTTTTTGGA	57.75806452	11400	4127	4157	30	GCCAAAGCCTCATTATTATTCTTACAAAGTT	56.43548387	30	26	106	132	18
11379	4085	4115	30	CATCATAAAGTAATGGGTTTTTGGAACGGCA	59.08064516	11394	4121	4151	30	AGCAAAGCCAAAGCCTCATTATTATTCTTAC	57.75806452	30	43	89	132	6
11380	4086	4116	30	ATCATAAAGTAATGGGTTTTTGGAACGGCAT	57.75806452	11394	4121	4151	30	AGCAAAGCCAAAGCCTCATTATTATTCTTAC	57.75806452	30	43	89	132	5
11378	4084	4114	30	GCATCATAAAGTAATGGGTTTTTGGAACGGC	60.40322581	11394	4121	4151	30	AGCAAAGCCAAAGCCTCATTATTATTCTTAC	57.75806452	30	44	89	133	7
11379	4085	4115	30	CATCATAAAGTAATGGGTTTTTGGAACGGCA	59.08064516	11393	4120	4150	30	CAGCAAAGCCAAAGCCTCATTATTATTCTTA	57.75806452	30	43	90	133	5
11380	4086	4116	30	ATCATAAAGTAATGGGTTTTTGGAACGGCAT	57.75806452	11393	4120	4150	30	CAGCAAAGCCAAAGCCTCATTATTATTCTTA	57.75806452	30	43	90	133	4
11785	10232	10262	30	GTCCATCAAAGTGTCCCTTATTTACAACATT	57.75806452	11791	10268	10298	30	CCACATTTTCTAAACTCTGAAGTCTTGTAAA	56.43548387	30	33	100	133	6
11377	4083	4113	30	GGCATCATAAAGTAATGGGTTTTTGGAACGG	60.40322581	11393	4120	4150	30	CAGCAAAGCCAAAGCCTCATTATTATTCTTA	57.75806452	30	44	90	134	7
11378	4084	4114	30	GCATCATAAAGTAATGGGTTTTTGGAACGGC	60.40322581	11393	4120	4150	30	CAGCAAAGCCAAAGCCTCATTATTATTCTTA	57.75806452	30	44	90	134	6
11379	4085	4115	30	CATCATAAAGTAATGGGTTTTTGGAACGGCA	59.08064516	11395	4122	4152	30	GCAAAGCCAAAGCCTCATTATTATTCTTACA	57.75806452	30	43	91	134	7
11784	10231	10261	30	TGTCCATCAAAGTGTCCCTTATTTACAACAT	57.75806452	11790	10267	10297	30	GCCACATTTTCTAAACTCTGAAGTCTTGTAA	57.75806452	30	29	105	134	6
11378	4084	4114	30	GCATCATAAAGTAATGGGTTTTTGGAACGGC	60.40322581	11395	4122	4152	30	GCAAAGCCAAAGCCTCATTATTATTCTTACA	57.75806452	30	44	91	135	8
11369	4075	4105	30	AAATAGTTGGCATCATAAAGTAATGGGTTTT	55.11290323	11400	4127	4157	30	GCCAAAGCCTCATTATTATTCTTACAAAGTT	56.43548387	30	30	106	136	22
11394	4121	4151	30	AGCAAAGCCAAAGCCTCATTATTATTCTTAC	57.75806452	11402	4166	4196	30	GCAAGAAGTAGACTAAAGCATAAAGATAGAG	57.75806452	30	89	47	136	15
11371	4077	4107	30	ATAGTTGGCATCATAAAGTAATGGGTTTTTG	56.43548387	11400	4127	4157	30	GCCAAAGCCTCATTATTATTCTTACAAAGTT	56.43548387	30	31	106	137	20
11395	4122	4152	30	GCAAAGCCAAAGCCTCATTATTATTCTTACA	57.75806452	11402	4166	4196	30	GCAAGAAGTAGACTAAAGCATAAAGATAGAG	57.75806452	30	91	47	138	14
11396	4123	4153	30	CAAAGCCAAAGCCTCATTATTATTCTTACAA	56.43548387	11402	4166	4196	30	GCAAGAAGTAGACTAAAGCATAAAGATAGAG	57.75806452	30	91	47	138	13
11368	4074	4104	30	AAAATAGTTGGCATCATAAAGTAATGGGTTT	55.11290323	11401	4128	4158	30	CCAAAGCCTCATTATTATTCTTACAAAGTTT	55.11290323	30	38	101	139	24
11785	10232	10262	30	GTCCATCAAAGTGTCCCTTATTTACAACATT	57.75806452	11789	10266	10296	30	AGCCACATTTTCTAAACTCTGAAGTCTTGTA	57.75806452	30	33	107	140	4
11786	10233	10263	30	TCCATCAAAGTGTCCCTTATTTACAACATTA	56.43548387	11790	10267	10297	30	GCCACATTTTCTAAACTCTGAAGTCTTGTAA	57.75806452	30	35	105	140	4
11754	9897	9927	30	ACCATCAACTCTACCATCAAAAAAGACAGTG	59.08064516	11764	9941	9971	30	TCGTTTCAGTTGGTTTCTTGGCTATGTCAGT	60.40322581	30	72	69	141	14
11786	10233	10263	30	TCCATCAAAGTGTCCCTTATTTACAACATTA	56.43548387	11789	10266	10296	30	AGCCACATTTTCTAAACTCTGAAGTCTTGTA	57.75806452	30	35	107	142	3
11368	4074	4104	30	AAAATAGTTGGCATCATAAAGTAATGGGTTT	55.11290323	11400	4127	4157	30	GCCAAAGCCTCATTATTATTCTTACAAAGTT	56.43548387	30	38	106	144	23
11376	4082	4112	30	TGGCATCATAAAGTAATGGGTTTTTGGAACG	59.08064516	11399	4126	4156	30	AGCCAAAGCCTCATTATTATTCTTACAAAGT	56.43548387	30	45	100	145	14
11380	4086	4116	30	ATCATAAAGTAATGGGTTTTTGGAACGGCAT	57.75806452	11400	4127	4157	30	GCCAAAGCCTCATTATTATTCTTACAAAGTT	56.43548387	30	43	106	149	11
11400	4127	4157	30	GCCAAAGCCTCATTATTATTCTTACAAAGTT	56.43548387	11402	4166	4196	30	GCAAGAAGTAGACTAAAGCATAAAGATAGAG	57.75806452	30	106	47	153	9
12380	21676	21706	30	GACATTCAACAACATCTTTAGTTTCTACATC	56.43548387	12396	21729	21759	30	GCTGCTGAAATAAAAGTAGATAAGACATTGT	56.43548387	30	72	125	197	23
12382	21678	21708	30	CATTCAACAACATCTTTAGTTTCTACATCTG	56.43548387	12396	21729	21759	30	GCTGCTGAAATAAAAGTAGATAAGACATTGT	56.43548387	30	79	125	204	21
12381	21677	21707	30	ACATTCAACAACATCTTTAGTTTCTACATCT	55.11290323	12396	21729	21759	30	GCTGCTGAAATAAAAGTAGATAAGACATTGT	56.43548387	30	81	125	206	22
11687	8778	8808	30	AAACCCACAAATGTAAGTGAAAAAACCCTCT	57.75806452	11696	8822	8852	30	CTTTTGTAACATTTTTAGTCTTAGGGTCGTA	56.43548387	30	119	98	217	14
12391	21688	21718	30	CATCTTTAGTTTCTACATCTGAATCAACAAA	55.11290323	12396	21729	21759	30	GCTGCTGAAATAAAAGTAGATAAGACATTGT	56.43548387	30	95	125	220	11
11686	8777	8807	30	TAAACCCACAAATGTAAGTGAAAAAACCCTC	57.75806452	11696	8822	8852	30	CTTTTGTAACATTTTTAGTCTTAGGGTCGTA	56.43548387	30	123	98	221	15
12390	21687	21717	30	ACATCTTTAGTTTCTACATCTGAATCAACAA	55.11290323	12396	21729	21759	30	GCTGCTGAAATAAAAGTAGATAAGACATTGT	56.43548387	30	96	125	221	12
12385	21682	21712	30	CAACAACATCTTTAGTTTCTACATCTGAATC	56.43548387	12396	21729	21759	30	GCTGCTGAAATAAAAGTAGATAAGACATTGT	56.43548387	30	98	125	223	17
11688	8779	8809	30	AACCCACAAATGTAAGTGAAAAAACCCTCTT	57.75806452	11695	8821	8851	30	TCTTTTGTAACATTTTTAGTCTTAGGGTCGT	56.43548387	30	115	110	225	12
11685	8776	8806	30	ATAAACCCACAAATGTAAGTGAAAAAACCCT	56.43548387	11696	8822	8852	30	CTTTTGTAACATTTTTAGTCTTAGGGTCGTA	56.43548387	30	128	98	226	16
12387	21684	21714	30	ACAACATCTTTAGTTTCTACATCTGAATCAA	55.11290323	12396	21729	21759	30	GCTGCTGAAATAAAAGTAGATAAGACATTGT	56.43548387	30	103	125	228	15
11687	8778	8808	30	AAACCCACAAATGTAAGTGAAAAAACCCTCT	57.75806452	11695	8821	8851	30	TCTTTTGTAACATTTTTAGTCTTAGGGTCGT	56.43548387	30	119	110	229	13
11393	4120	4150	30	CAGCAAAGCCAAAGCCTCATTATTATTCTTA	57.75806452	11408	4172	4202	30	AGTAGACTAAAGCATAAAGATAGAGAAAAGG	56.43548387	30	90	143	233	22
11688	8779	8809	30	AACCCACAAATGTAAGTGAAAAAACCCTCTT	57.75806452	11694	8820	8850	30	TTCTTTTGTAACATTTTTAGTCTTAGGGTCG	56.43548387	30	115	120	235	11
11392	4119	4149	30	CCAGCAAAGCCAAAGCCTCATTATTATTCTT	59.08064516	11410	4174	4204	30	TAGACTAAAGCATAAAGATAGAGAAAAGGGG	57.75806452	30	80	166	246	25
11691	8782	8812	30	CCACAAATGTAAGTGAAAAAACCCTCTTTAG	57.75806452	11693	8819	8849	30	TTTCTTTTGTAACATTTTTAGTCTTAGGGTC	55.11290323	30	113	143	256	7
11688	8779	8809	30	AACCCACAAATGTAAGTGAAAAAACCCTCTT	57.75806452	11693	8819	8849	30	TTTCTTTTGTAACATTTTTAGTCTTAGGGTC	55.11290323	30	115	143	258	10
11401	4128	4158	30	CCAAAGCCTCATTATTATTCTTACAAAGTTT	55.11290323	11411	4175	4205	30	AGACTAAAGCATAAAGATAGAGAAAAGGGGC	59.08064516	30	101	162	263	17
12558	25327	25357	30	GTGTGTTGATAAGTGACGCTACAGTTGTTTT	59.08064516	14289	25378	25409	31	TAGCACCATAATCAACCACACCCTCTTGTATT	60.54375	30	0	17	17	21
11131	1201	1231	30	CTTTTGGTGTATTCAAGGCTCCCTCAGTTGC	63.0483871	13047	1240	1271	31	TGATGCCGTCTTTGTTAGCACCATAGGGAAGT	63.10625	30	19	14	33	9
11151	1478	1508	30	AGACGCAGTATTATTGGGTAAACCTTGGGGC	63.0483871	13063	1526	1557	31	CGCCCCACTGCGTTCTCCATTCTGGTTACTGC	68.23125	30	9	28	37	18
11150	1477	1507	30	AAGACGCAGTATTATTGGGTAAACCTTGGGG	61.72580645	13063	1526	1557	31	CGCCCCACTGCGTTCTCCATTCTGGTTACTGC	68.23125	30	10	28	38	19
12584	25708	25738	30	CAGTAGTGCCACCAGCCTTTTTAGTAGGTAT	61.72580645	14308	25751	25782	31	TAAAACACCCTCTTGAACAACATCACCCACTA	60.54375	30	25	13	38	13
11151	1478	1508	30	AGACGCAGTATTATTGGGTAAACCTTGGGGC	63.0483871	13064	1527	1558	31	GCCCCACTGCGTTCTCCATTCTGGTTACTGCC	68.23125	30	9	30	39	19
11434	4308	4338	30	TCTCTTTTTGAGGGTTATGATTTTGGAAGCG	59.08064516	13313	4362	4393	31	AACGCCAACAATAAGCCATCCGAAAGGGAGTG	64.3875	30	36	6	42	24
11432	4306	4336	30	CATCTCTTTTTGAGGGTTATGATTTTGGAAG	57.75806452	13311	4360	4391	31	GCAACGCCAACAATAAGCCATCCGAAAGGGAG	65.66875	30	37	6	43	24
11996	15748	15778	30	GAATAATAAGAATCTACAACAGGAACTCCAC	57.75806452	13808	15779	15810	31	TACCTGGCGTGGTTTGTATGAAATCACCGAAA	61.825	30	39	6	45	1
11995	15747	15777	30	TGAATAATAAGAATCTACAACAGGAACTCCA	56.43548387	13808	15779	15810	31	TACCTGGCGTGGTTTGTATGAAATCACCGAAA	61.825	30	41	6	47	2
11994	15746	15776	30	ATGAATAATAAGAATCTACAACAGGAACTCC	56.43548387	13807	15778	15809	31	CTACCTGGCGTGGTTTGTATGAAATCACCGAA	63.10625	30	47	5	52	2
12252	19871	19901	30	AGAGGTTTGTGGTGGTTGGTAAAGAACATCA	60.40322581	14040	19922	19953	31	ATTGAGAGCCTTTGCGAGATGACAACAAGCAG	63.10625	30	42	10	52	21
11994	15746	15776	30	ATGAATAATAAGAATCTACAACAGGAACTCC	56.43548387	13808	15779	15810	31	TACCTGGCGTGGTTTGTATGAAATCACCGAAA	61.825	30	47	6	53	3
11994	15746	15776	30	ATGAATAATAAGAATCTACAACAGGAACTCC	56.43548387	13811	15782	15813	31	CTGGCGTGGTTTGTATGAAATCACCGAAATCA	61.825	30	47	8	55	6
12603	26626	26656	30	TTGTTTGAATAGTAGTTGTCTGATTGTCCTC	57.75806452	14348	26680	26711	31	TTTGTTGACTATCATCATCTAACCAATCTTCT	56.7	30	26	31	57	24
12603	26626	26656	30	TTGTTTGAATAGTAGTTGTCTGATTGTCCTC	57.75806452	14349	26681	26712	31	TTGTTGACTATCATCATCTAACCAATCTTCTT	56.7	30	26	31	57	25
12488	23997	24027	30	GTAACTGGTTTTATGGTTGTTGTGTAACTGT	57.75806452	14239	24033	24064	31	TTGTAGAAAACATCCGTAATAGGACCTTTGTA	57.98125	30	52	6	58	6
12488	23997	24027	30	GTAACTGGTTTTATGGTTGTTGTGTAACTGT	57.75806452	14240	24034	24065	31	TGTAGAAAACATCCGTAATAGGACCTTTGTAT	57.98125	30	52	6	58	7
12490	23999	24029	30	AACTGGTTTTATGGTTGTTGTGTAACTGTTT	56.43548387	14239	24033	24064	31	TTGTAGAAAACATCCGTAATAGGACCTTTGTA	57.98125	30	52	6	58	4
12490	23999	24029	30	AACTGGTTTTATGGTTGTTGTGTAACTGTTT	56.43548387	14240	24034	24065	31	TGTAGAAAACATCCGTAATAGGACCTTTGTAT	57.98125	30	52	6	58	5
12603	26626	26656	30	TTGTTTGAATAGTAGTTGTCTGATTGTCCTC	57.75806452	14347	26679	26710	31	GTTTGTTGACTATCATCATCTAACCAATCTTC	57.98125	30	26	32	58	23
12487	23996	24026	30	AGTAACTGGTTTTATGGTTGTTGTGTAACTG	57.75806452	14239	24033	24064	31	TTGTAGAAAACATCCGTAATAGGACCTTTGTA	57.98125	30	53	6	59	7
12487	23996	24026	30	AGTAACTGGTTTTATGGTTGTTGTGTAACTG	57.75806452	14240	24034	24065	31	TGTAGAAAACATCCGTAATAGGACCTTTGTAT	57.98125	30	53	6	59	8
12489	23998	24028	30	TAACTGGTTTTATGGTTGTTGTGTAACTGTT	56.43548387	14239	24033	24064	31	TTGTAGAAAACATCCGTAATAGGACCTTTGTA	57.98125	30	53	6	59	5
12489	23998	24028	30	TAACTGGTTTTATGGTTGTTGTGTAACTGTT	56.43548387	14240	24034	24065	31	TGTAGAAAACATCCGTAATAGGACCTTTGTAT	57.98125	30	53	6	59	6
12603	26626	26656	30	TTGTTTGAATAGTAGTTGTCTGATTGTCCTC	57.75806452	14344	26676	26707	31	ACAGTTTGTTGACTATCATCATCTAACCAATC	57.98125	30	26	33	59	20
12603	26626	26656	30	TTGTTTGAATAGTAGTTGTCTGATTGTCCTC	57.75806452	14346	26678	26709	31	AGTTTGTTGACTATCATCATCTAACCAATCTT	56.7	30	26	33	59	22
11114	1069	1099	30	ATGAGGAACGAGAAGAGGCTTGACTGCCGCC	67.01612903	13037	1110	1141	31	TCTGCGTAGAAGCCTTTTGGCAATGTTGTTCC	63.10625	30	17	44	61	11
12605	26628	26658	30	GTTTGAATAGTAGTTGTCTGATTGTCCTCAC	59.08064516	14346	26678	26709	31	AGTTTGTTGACTATCATCATCTAACCAATCTT	56.7	30	28	33	61	20
11114	1069	1099	30	ATGAGGAACGAGAAGAGGCTTGACTGCCGCC	67.01612903	13038	1111	1142	31	CTGCGTAGAAGCCTTTTGGCAATGTTGTTCCT	63.10625	30	17	45	62	12
11110	1065	1095	30	CGTGATGAGGAACGAGAAGAGGCTTGACTGC	65.69354839	13037	1110	1141	31	TCTGCGTAGAAGCCTTTTGGCAATGTTGTTCC	63.10625	30	19	44	63	15
11111	1066	1096	30	GTGATGAGGAACGAGAAGAGGCTTGACTGCC	65.69354839	13037	1110	1141	31	TCTGCGTAGAAGCCTTTTGGCAATGTTGTTCC	63.10625	30	19	44	63	14
12604	26627	26657	30	TGTTTGAATAGTAGTTGTCTGATTGTCCTCA	57.75806452	14345	26677	26708	31	CAGTTTGTTGACTATCATCATCTAACCAATCT	57.98125	30	30	33	63	20
11110	1065	1095	30	CGTGATGAGGAACGAGAAGAGGCTTGACTGC	65.69354839	13038	1111	1142	31	CTGCGTAGAAGCCTTTTGGCAATGTTGTTCCT	63.10625	30	19	45	64	16
11111	1066	1096	30	GTGATGAGGAACGAGAAGAGGCTTGACTGCC	65.69354839	13038	1111	1142	31	CTGCGTAGAAGCCTTTTGGCAATGTTGTTCCT	63.10625	30	19	45	64	15
11707	9159	9189	30	ATTTTGAAGGTCACACTTTTCTAATAGCATT	55.11290323	13557	9194	9225	31	GCATTTTGTAAAGATTAGGCATAGCAACACCC	60.54375	30	35	30	65	5
12488	23997	24027	30	GTAACTGGTTTTATGGTTGTTGTGTAACTGT	57.75806452	14238	24032	24063	31	TTTGTAGAAAACATCCGTAATAGGACCTTTGT	57.98125	30	52	13	65	5
12490	23999	24029	30	AACTGGTTTTATGGTTGTTGTGTAACTGTTT	56.43548387	14238	24032	24063	31	TTTGTAGAAAACATCCGTAATAGGACCTTTGT	57.98125	30	52	13	65	3
12487	23996	24026	30	AGTAACTGGTTTTATGGTTGTTGTGTAACTG	57.75806452	14238	24032	24063	31	TTTGTAGAAAACATCCGTAATAGGACCTTTGT	57.98125	30	53	13	66	6
12489	23998	24028	30	TAACTGGTTTTATGGTTGTTGTGTAACTGTT	56.43548387	14238	24032	24063	31	TTTGTAGAAAACATCCGTAATAGGACCTTTGT	57.98125	30	53	13	66	4
12492	24001	24031	30	CTGGTTTTATGGTTGTTGTGTAACTGTTTTC	57.75806452	14239	24033	24064	31	TTGTAGAAAACATCCGTAATAGGACCTTTGTA	57.98125	30	60	6	66	2
12492	24001	24031	30	CTGGTTTTATGGTTGTTGTGTAACTGTTTTC	57.75806452	14240	24034	24065	31	TGTAGAAAACATCCGTAATAGGACCTTTGTAT	57.98125	30	60	6	66	3
12494	24003	24033	30	GGTTTTATGGTTGTTGTGTAACTGTTTTCTT	56.43548387	14240	24034	24065	31	TGTAGAAAACATCCGTAATAGGACCTTTGTAT	57.98125	30	60	6	66	1
11112	1067	1097	30	TGATGAGGAACGAGAAGAGGCTTGACTGCCG	65.69354839	13039	1112	1143	31	TGCGTAGAAGCCTTTTGGCAATGTTGTTCCTT	61.825	30	17	50	67	15
11113	1068	1098	30	GATGAGGAACGAGAAGAGGCTTGACTGCCGC	67.01612903	13040	1113	1144	31	GCGTAGAAGCCTTTTGGCAATGTTGTTCCTTG	63.10625	30	17	50	67	15
11114	1069	1099	30	ATGAGGAACGAGAAGAGGCTTGACTGCCGCC	67.01612903	13039	1112	1143	31	TGCGTAGAAGCCTTTTGGCAATGTTGTTCCTT	61.825	30	17	50	67	13
11114	1069	1099	30	ATGAGGAACGAGAAGAGGCTTGACTGCCGCC	67.01612903	13040	1113	1144	31	GCGTAGAAGCCTTTTGGCAATGTTGTTCCTTG	63.10625	30	17	50	67	14
11112	1067	1097	30	TGATGAGGAACGAGAAGAGGCTTGACTGCCG	65.69354839	13041	1114	1145	31	CGTAGAAGCCTTTTGGCAATGTTGTTCCTTGA	61.825	30	17	51	68	17
11113	1068	1098	30	GATGAGGAACGAGAAGAGGCTTGACTGCCGC	67.01612903	13041	1114	1145	31	CGTAGAAGCCTTTTGGCAATGTTGTTCCTTGA	61.825	30	17	51	68	16
11110	1065	1095	30	CGTGATGAGGAACGAGAAGAGGCTTGACTGC	65.69354839	13039	1112	1143	31	TGCGTAGAAGCCTTTTGGCAATGTTGTTCCTT	61.825	30	19	50	69	17
11110	1065	1095	30	CGTGATGAGGAACGAGAAGAGGCTTGACTGC	65.69354839	13040	1113	1144	31	GCGTAGAAGCCTTTTGGCAATGTTGTTCCTTG	63.10625	30	19	50	69	18
11111	1066	1096	30	GTGATGAGGAACGAGAAGAGGCTTGACTGCC	65.69354839	13039	1112	1143	31	TGCGTAGAAGCCTTTTGGCAATGTTGTTCCTT	61.825	30	19	50	69	16
11111	1066	1096	30	GTGATGAGGAACGAGAAGAGGCTTGACTGCC	65.69354839	13040	1113	1144	31	GCGTAGAAGCCTTTTGGCAATGTTGTTCCTTG	63.10625	30	19	50	69	17
12488	23997	24027	30	GTAACTGGTTTTATGGTTGTTGTGTAACTGT	57.75806452	14237	24031	24062	31	CTTTGTAGAAAACATCCGTAATAGGACCTTTG	59.2625	30	52	17	69	4
12490	23999	24029	30	AACTGGTTTTATGGTTGTTGTGTAACTGTTT	56.43548387	14237	24031	24062	31	CTTTGTAGAAAACATCCGTAATAGGACCTTTG	59.2625	30	52	17	69	2
12487	23996	24026	30	AGTAACTGGTTTTATGGTTGTTGTGTAACTG	57.75806452	14237	24031	24062	31	CTTTGTAGAAAACATCCGTAATAGGACCTTTG	59.2625	30	53	17	70	5
12489	23998	24028	30	TAACTGGTTTTATGGTTGTTGTGTAACTGTT	56.43548387	14237	24031	24062	31	CTTTGTAGAAAACATCCGTAATAGGACCTTTG	59.2625	30	53	17	70	3
11993	15745	15775	30	AATGAATAATAAGAATCTACAACAGGAACTC	55.11290323	13807	15778	15809	31	CTACCTGGCGTGGTTTGTATGAAATCACCGAA	63.10625	30	67	5	72	3
11993	15745	15775	30	AATGAATAATAAGAATCTACAACAGGAACTC	55.11290323	13810	15781	15812	31	CCTGGCGTGGTTTGTATGAAATCACCGAAATC	63.10625	30	67	5	72	6
12493	24002	24032	30	TGGTTTTATGGTTGTTGTGTAACTGTTTTCT	56.43548387	14239	24033	24064	31	TTGTAGAAAACATCCGTAATAGGACCTTTGTA	57.98125	30	66	6	72	1
12493	24002	24032	30	TGGTTTTATGGTTGTTGTGTAACTGTTTTCT	56.43548387	14240	24034	24065	31	TGTAGAAAACATCCGTAATAGGACCTTTGTAT	57.98125	30	66	6	72	2
11993	15745	15775	30	AATGAATAATAAGAATCTACAACAGGAACTC	55.11290323	13808	15779	15810	31	TACCTGGCGTGGTTTGTATGAAATCACCGAAA	61.825	30	67	6	73	4
11113	1068	1098	30	GATGAGGAACGAGAAGAGGCTTGACTGCCGC	67.01612903	13042	1115	1146	31	GTAGAAGCCTTTTGGCAATGTTGTTCCTTGAG	61.825	30	17	57	74	17
11332	3872	3902	30	GCTGGTAATAGTCTGAAGTGAAGTAACTGTG	60.40322581	13226	3904	3935	31	AATACAACACAGTCTTTTACTCCAGATTCCCA	59.2625	30	37	38	75	2
11991	15743	15773	30	ACAATGAATAATAAGAATCTACAACAGGAAC	55.11290323	13809	15780	15811	31	ACCTGGCGTGGTTTGTATGAAATCACCGAAAT	61.825	30	70	5	75	7
11991	15743	15773	30	ACAATGAATAATAAGAATCTACAACAGGAAC	55.11290323	13810	15781	15812	31	CCTGGCGTGGTTTGTATGAAATCACCGAAATC	63.10625	30	70	5	75	8
11993	15745	15775	30	AATGAATAATAAGAATCTACAACAGGAACTC	55.11290323	13811	15782	15813	31	CTGGCGTGGTTTGTATGAAATCACCGAAATCA	61.825	30	67	8	75	7
11785	10232	10262	30	GTCCATCAAAGTGTCCCTTATTTACAACATT	57.75806452	13628	10276	10307	31	TCTAAACTCTGAAGTCTTGTAAAAGTGTTCCA	57.98125	30	33	43	76	14
12486	23995	24025	30	AAGTAACTGGTTTTATGGTTGTTGTGTAACT	56.43548387	14237	24031	24062	31	CTTTGTAGAAAACATCCGTAATAGGACCTTTG	59.2625	30	59	17	76	6
12610	26633	26663	30	AATAGTAGTTGTCTGATTGTCCTCACTGCCG	61.72580645	14351	26683	26714	31	GTTGACTATCATCATCTAACCAATCTTCTTCT	57.98125	30	54	22	76	20
12611	26634	26664	30	ATAGTAGTTGTCTGATTGTCCTCACTGCCGT	61.72580645	14351	26683	26714	31	GTTGACTATCATCATCTAACCAATCTTCTTCT	57.98125	30	54	22	76	19
11991	15743	15773	30	ACAATGAATAATAAGAATCTACAACAGGAAC	55.11290323	13811	15782	15813	31	CTGGCGTGGTTTGTATGAAATCACCGAAATCA	61.825	30	70	8	78	9
12485	23994	24024	30	TAAGTAACTGGTTTTATGGTTGTTGTGTAAC	56.43548387	14237	24031	24062	31	CTTTGTAGAAAACATCCGTAATAGGACCTTTG	59.2625	30	61	17	78	7
12611	26634	26664	30	ATAGTAGTTGTCTGATTGTCCTCACTGCCGT	61.72580645	14353	26685	26716	31	TGACTATCATCATCTAACCAATCTTCTTCTTG	57.98125	30	54	24	78	21
12611	26634	26664	30	ATAGTAGTTGTCTGATTGTCCTCACTGCCGT	61.72580645	14350	26682	26713	31	TGTTGACTATCATCATCTAACCAATCTTCTTC	57.98125	30	54	25	79	18
12612	26635	26665	30	TAGTAGTTGTCTGATTGTCCTCACTGCCGTC	63.0483871	14351	26683	26714	31	GTTGACTATCATCATCTAACCAATCTTCTTCT	57.98125	30	57	22	79	18
12613	26636	26666	30	AGTAGTTGTCTGATTGTCCTCACTGCCGTCT	63.0483871	14352	26684	26715	31	TTGACTATCATCATCTAACCAATCTTCTTCTT	56.7	30	55	24	79	18
12606	26629	26659	30	TTTGAATAGTAGTTGTCTGATTGTCCTCACT	57.75806452	14344	26676	26707	31	ACAGTTTGTTGACTATCATCATCTAACCAATC	57.98125	30	47	33	80	17
12606	26629	26659	30	TTTGAATAGTAGTTGTCTGATTGTCCTCACT	57.75806452	14345	26677	26708	31	CAGTTTGTTGACTATCATCATCTAACCAATCT	57.98125	30	47	33	80	18
12488	23997	24027	30	GTAACTGGTTTTATGGTTGTTGTGTAACTGT	57.75806452	14236	24030	24061	31	TCTTTGTAGAAAACATCCGTAATAGGACCTTT	57.98125	30	52	30	82	3
12490	23999	24029	30	AACTGGTTTTATGGTTGTTGTGTAACTGTTT	56.43548387	14236	24030	24061	31	TCTTTGTAGAAAACATCCGTAATAGGACCTTT	57.98125	30	52	30	82	1
12487	23996	24026	30	AGTAACTGGTTTTATGGTTGTTGTGTAACTG	57.75806452	14236	24030	24061	31	TCTTTGTAGAAAACATCCGTAATAGGACCTTT	57.98125	30	53	30	83	4
12489	23998	24028	30	TAACTGGTTTTATGGTTGTTGTGTAACTGTT	56.43548387	14236	24030	24061	31	TCTTTGTAGAAAACATCCGTAATAGGACCTTT	57.98125	30	53	30	83	2
12607	26630	26660	30	TTGAATAGTAGTTGTCTGATTGTCCTCACTG	59.08064516	14345	26677	26708	31	CAGTTTGTTGACTATCATCATCTAACCAATCT	57.98125	30	50	33	83	17
12609	26632	26662	30	GAATAGTAGTTGTCTGATTGTCCTCACTGCC	61.72580645	14354	26686	26717	31	GACTATCATCATCTAACCAATCTTCTTCTTGC	59.2625	30	58	26	84	24
12609	26632	26662	30	GAATAGTAGTTGTCTGATTGTCCTCACTGCC	61.72580645	14355	26687	26718	31	ACTATCATCATCTAACCAATCTTCTTCTTGCT	57.98125	30	58	26	84	25
12610	26633	26663	30	AATAGTAGTTGTCTGATTGTCCTCACTGCCG	61.72580645	14348	26680	26711	31	TTTGTTGACTATCATCATCTAACCAATCTTCT	56.7	30	54	31	85	17
12610	26633	26663	30	AATAGTAGTTGTCTGATTGTCCTCACTGCCG	61.72580645	14347	26679	26710	31	GTTTGTTGACTATCATCATCTAACCAATCTTC	57.98125	30	54	32	86	16
11757	9934	9964	30	GCACAAATCGTTTCAGTTGGTTTCTTGGCTA	60.40322581	13608	9965	9996	31	TGTCAGTCATAGAACAAACACCAATAGTAGAT	57.98125	30	47	40	87	1
12610	26633	26663	30	AATAGTAGTTGTCTGATTGTCCTCACTGCCG	61.72580645	14346	26678	26709	31	AGTTTGTTGACTATCATCATCTAACCAATCTT	56.7	30	54	33	87	15
12611	26634	26664	30	ATAGTAGTTGTCTGATTGTCCTCACTGCCGT	61.72580645	14345	26677	26708	31	CAGTTTGTTGACTATCATCATCTAACCAATCT	57.98125	30	54	33	87	13
12611	26634	26664	30	ATAGTAGTTGTCTGATTGTCCTCACTGCCGT	61.72580645	14346	26678	26709	31	AGTTTGTTGACTATCATCATCTAACCAATCTT	56.7	30	54	33	87	14
12613	26636	26666	30	AGTAGTTGTCTGATTGTCCTCACTGCCGTCT	63.0483871	14344	26676	26707	31	ACAGTTTGTTGACTATCATCATCTAACCAATC	57.98125	30	55	33	88	10
12486	23995	24025	30	AAGTAACTGGTTTTATGGTTGTTGTGTAACT	56.43548387	14236	24030	24061	31	TCTTTGTAGAAAACATCCGTAATAGGACCTTT	57.98125	30	59	30	89	5
12485	23994	24024	30	TAAGTAACTGGTTTTATGGTTGTTGTGTAAC	56.43548387	14236	24030	24061	31	TCTTTGTAGAAAACATCCGTAATAGGACCTTT	57.98125	30	61	30	91	6
12608	26631	26661	30	TGAATAGTAGTTGTCTGATTGTCCTCACTGC	60.40322581	14344	26676	26707	31	ACAGTTTGTTGACTATCATCATCTAACCAATC	57.98125	30	58	33	91	15
12609	26632	26662	30	GAATAGTAGTTGTCTGATTGTCCTCACTGCC	61.72580645	14345	26677	26708	31	CAGTTTGTTGACTATCATCATCTAACCAATCT	57.98125	30	58	33	91	15
12609	26632	26662	30	GAATAGTAGTTGTCTGATTGTCCTCACTGCC	61.72580645	14346	26678	26709	31	AGTTTGTTGACTATCATCATCTAACCAATCTT	56.7	30	58	33	91	16
11706	9110	9140	30	TTGCGACATTCATCATTATGCCTTTAGGTAA	57.75806452	13552	9160	9191	31	TTTTGAAGGTCACACTTTTCTAATAGCATTCT	56.7	30	35	58	93	20
11373	4079	4109	30	AGTTGGCATCATAAAGTAATGGGTTTTTGGA	57.75806452	13271	4117	4148	31	TTCCAGCAAAGCCAAAGCCTCATTATTATTCT	59.2625	30	26	76	102	8
11312	3070	3100	30	CGCAAACAGTCTGAAAGAAGCAATGAAGTAG	60.40322581	13208	3105	3136	31	GCCACATCAAGCCTACAAGACAAGCCATTGCG	65.66875	30	92	16	108	5
11312	3070	3100	30	CGCAAACAGTCTGAAAGAAGCAATGAAGTAG	60.40322581	13209	3106	3137	31	CCACATCAAGCCTACAAGACAAGCCATTGCGA	64.3875	30	92	16	108	6
11313	3071	3101	30	GCAAACAGTCTGAAAGAAGCAATGAAGTAGC	60.40322581	13208	3105	3136	31	GCCACATCAAGCCTACAAGACAAGCCATTGCG	65.66875	30	95	16	111	4
11372	4078	4108	30	TAGTTGGCATCATAAAGTAATGGGTTTTTGG	57.75806452	13270	4116	4147	31	TTTCCAGCAAAGCCAAAGCCTCATTATTATTC	59.2625	30	25	88	113	8
11379	4085	4115	30	CATCATAAAGTAATGGGTTTTTGGAACGGCA	59.08064516	13271	4117	4148	31	TTCCAGCAAAGCCAAAGCCTCATTATTATTCT	59.2625	30	43	76	119	2
11380	4086	4116	30	ATCATAAAGTAATGGGTTTTTGGAACGGCAT	57.75806452	13271	4117	4148	31	TTCCAGCAAAGCCAAAGCCTCATTATTATTCT	59.2625	30	43	76	119	1
11370	4076	4106	30	AATAGTTGGCATCATAAAGTAATGGGTTTTT	55.11290323	13267	4113	4144	31	GCATTTCCAGCAAAGCCAAAGCCTCATTATTA	60.54375	30	30	90	120	7
11377	4083	4113	30	GGCATCATAAAGTAATGGGTTTTTGGAACGG	60.40322581	13271	4117	4148	31	TTCCAGCAAAGCCAAAGCCTCATTATTATTCT	59.2625	30	44	76	120	4
11092	958	988	30	CAAGCAGCAGCAAAGCAAGAGCAGCATCACC	65.69354839	13025	1010	1041	31	AGGAGAAGTTCCCCTACTGCTGCCTGGAGTTG	66.95	30	72	49	121	22
11375	4081	4111	30	TTGGCATCATAAAGTAATGGGTTTTTGGAAC	57.75806452	13271	4117	4148	31	TTCCAGCAAAGCCAAAGCCTCATTATTATTCT	59.2625	30	48	76	124	6
11313	3071	3101	30	GCAAACAGTCTGAAAGAAGCAATGAAGTAGC	60.40322581	13207	3104	3135	31	AGCCACATCAAGCCTACAAGACAAGCCATTGC	64.3875	30	95	30	125	3
11089	955	985	30	TGTCAAGCAGCAGCAAAGCAAGAGCAGCATC	64.37096774	13025	1010	1041	31	AGGAGAAGTTCCCCTACTGCTGCCTGGAGTTG	66.95	30	77	49	126	25
11091	957	987	30	TCAAGCAGCAGCAAAGCAAGAGCAGCATCAC	64.37096774	13025	1010	1041	31	AGGAGAAGTTCCCCTACTGCTGCCTGGAGTTG	66.95	30	77	49	126	23
11369	4075	4105	30	AAATAGTTGGCATCATAAAGTAATGGGTTTT	55.11290323	13276	4122	4153	31	GCAAAGCCAAAGCCTCATTATTATTCTTACAA	57.98125	30	30	96	126	17
11379	4085	4115	30	CATCATAAAGTAATGGGTTTTTGGAACGGCA	59.08064516	13272	4118	4149	31	TCCAGCAAAGCCAAAGCCTCATTATTATTCTT	59.2625	30	43	83	126	3
11380	4086	4116	30	ATCATAAAGTAATGGGTTTTTGGAACGGCAT	57.75806452	13272	4118	4149	31	TCCAGCAAAGCCAAAGCCTCATTATTATTCTT	59.2625	30	43	83	126	2
11092	958	988	30	CAAGCAGCAGCAAAGCAAGAGCAGCATCACC	65.69354839	13026	1011	1042	31	GGAGAAGTTCCCCTACTGCTGCCTGGAGTTGA	66.95	30	72	55	127	23
11092	958	988	30	CAAGCAGCAGCAAAGCAAGAGCAGCATCACC	65.69354839	13027	1012	1043	31	GAGAAGTTCCCCTACTGCTGCCTGGAGTTGAA	65.66875	30	72	55	127	24
11336	3876	3906	30	GTAATAGTCTGAAGTGAAGTAACTGTGTAAT	56.43548387	13235	3913	3944	31	CAGTCTTTTACTCCAGATTCCCATTTTTCAGT	59.2625	30	50	77	127	7
11092	958	988	30	CAAGCAGCAGCAAAGCAAGAGCAGCATCACC	65.69354839	13028	1013	1044	31	AGAAGTTCCCCTACTGCTGCCTGGAGTTGAAT	64.3875	30	72	56	128	25
11372	4078	4108	30	TAGTTGGCATCATAAAGTAATGGGTTTTTGG	57.75806452	13277	4123	4154	31	CAAAGCCAAAGCCTCATTATTATTCTTACAAA	56.7	30	25	103	128	15
11090	956	986	30	GTCAAGCAGCAGCAAAGCAAGAGCAGCATCA	64.37096774	13026	1011	1042	31	GGAGAAGTTCCCCTACTGCTGCCTGGAGTTGA	66.95	30	75	55	130	25
11375	4081	4111	30	TTGGCATCATAAAGTAATGGGTTTTTGGAAC	57.75806452	13272	4118	4149	31	TCCAGCAAAGCCAAAGCCTCATTATTATTCTT	59.2625	30	48	83	131	7
11379	4085	4115	30	CATCATAAAGTAATGGGTTTTTGGAACGGCA	59.08064516	13270	4116	4147	31	TTTCCAGCAAAGCCAAAGCCTCATTATTATTC	59.2625	30	43	88	131	1
11392	4119	4149	30	CCAGCAAAGCCAAAGCCTCATTATTATTCTT	59.08064516	13283	4166	4197	31	GCAAGAAGTAGACTAAAGCATAAAGATAGAGA	57.98125	30	80	51	131	17
11091	957	987	30	TCAAGCAGCAGCAAAGCAAGAGCAGCATCAC	64.37096774	13027	1012	1043	31	GAGAAGTTCCCCTACTGCTGCCTGGAGTTGAA	65.66875	30	77	55	132	25
11372	4078	4108	30	TAGTTGGCATCATAAAGTAATGGGTTTTTGG	57.75806452	13280	4126	4157	31	AGCCAAAGCCTCATTATTATTCTTACAAAGTT	56.7	30	25	107	132	18
11377	4083	4113	30	GGCATCATAAAGTAATGGGTTTTTGGAACGG	60.40322581	13270	4116	4147	31	TTTCCAGCAAAGCCAAAGCCTCATTATTATTC	59.2625	30	44	88	132	3
11373	4079	4109	30	AGTTGGCATCATAAAGTAATGGGTTTTTGGA	57.75806452	13280	4126	4157	31	AGCCAAAGCCTCATTATTATTCTTACAAAGTT	56.7	30	26	107	133	17
11377	4083	4113	30	GGCATCATAAAGTAATGGGTTTTTGGAACGG	60.40322581	13268	4114	4145	31	CATTTCCAGCAAAGCCAAAGCCTCATTATTAT	59.2625	30	44	91	135	1
11379	4085	4115	30	CATCATAAAGTAATGGGTTTTTGGAACGGCA	59.08064516	13273	4119	4150	31	CCAGCAAAGCCAAAGCCTCATTATTATTCTTA	59.2625	30	43	92	135	4
11380	4086	4116	30	ATCATAAAGTAATGGGTTTTTGGAACGGCAT	57.75806452	13273	4119	4150	31	CCAGCAAAGCCAAAGCCTCATTATTATTCTTA	59.2625	30	43	92	135	3
11784	10231	10261	30	TGTCCATCAAAGTGTCCCTTATTTACAACAT	57.75806452	13625	10267	10298	31	GCCACATTTTCTAAACTCTGAAGTCTTGTAAA	57.98125	30	29	106	135	6
11372	4078	4108	30	TAGTTGGCATCATAAAGTAATGGGTTTTTGG	57.75806452	13281	4127	4158	31	GCCAAAGCCTCATTATTATTCTTACAAAGTTT	56.7	30	25	111	136	19
11377	4083	4113	30	GGCATCATAAAGTAATGGGTTTTTGGAACGG	60.40322581	13273	4119	4150	31	CCAGCAAAGCCAAAGCCTCATTATTATTCTTA	59.2625	30	44	92	136	6
11378	4084	4114	30	GCATCATAAAGTAATGGGTTTTTGGAACGGC	60.40322581	13273	4119	4150	31	CCAGCAAAGCCAAAGCCTCATTATTATTCTTA	59.2625	30	44	92	136	5
11372	4078	4108	30	TAGTTGGCATCATAAAGTAATGGGTTTTTGG	57.75806452	13282	4128	4159	31	CCAAAGCCTCATTATTATTCTTACAAAGTTTA	55.41875	30	25	112	137	20
11373	4079	4109	30	AGTTGGCATCATAAAGTAATGGGTTTTTGGA	57.75806452	13281	4127	4158	31	GCCAAAGCCTCATTATTATTCTTACAAAGTTT	56.7	30	26	111	137	18
11379	4085	4115	30	CATCATAAAGTAATGGGTTTTTGGAACGGCA	59.08064516	13275	4121	4152	31	AGCAAAGCCAAAGCCTCATTATTATTCTTACA	57.98125	30	43	94	137	6
11380	4086	4116	30	ATCATAAAGTAATGGGTTTTTGGAACGGCAT	57.75806452	13275	4121	4152	31	AGCAAAGCCAAAGCCTCATTATTATTCTTACA	57.98125	30	43	94	137	5
11373	4079	4109	30	AGTTGGCATCATAAAGTAATGGGTTTTTGGA	57.75806452	13282	4128	4159	31	CCAAAGCCTCATTATTATTCTTACAAAGTTTA	55.41875	30	26	112	138	19
11378	4084	4114	30	GCATCATAAAGTAATGGGTTTTTGGAACGGC	60.40322581	13275	4121	4152	31	AGCAAAGCCAAAGCCTCATTATTATTCTTACA	57.98125	30	44	94	138	7
11379	4085	4115	30	CATCATAAAGTAATGGGTTTTTGGAACGGCA	59.08064516	13276	4122	4153	31	GCAAAGCCAAAGCCTCATTATTATTCTTACAA	57.98125	30	43	96	139	7
11378	4084	4114	30	GCATCATAAAGTAATGGGTTTTTGGAACGGC	60.40322581	13276	4122	4153	31	GCAAAGCCAAAGCCTCATTATTATTCTTACAA	57.98125	30	44	96	140	8
11394	4121	4151	30	AGCAAAGCCAAAGCCTCATTATTATTCTTAC	57.75806452	13283	4166	4197	31	GCAAGAAGTAGACTAAAGCATAAAGATAGAGA	57.98125	30	89	51	140	15
11370	4076	4106	30	AATAGTTGGCATCATAAAGTAATGGGTTTTT	55.11290323	13281	4127	4158	31	GCCAAAGCCTCATTATTATTCTTACAAAGTTT	56.7	30	30	111	141	21
11377	4083	4113	30	GGCATCATAAAGTAATGGGTTTTTGGAACGG	60.40322581	13269	4115	4146	31	ATTTCCAGCAAAGCCAAAGCCTCATTATTATT	57.98125	30	44	97	141	2
11378	4084	4114	30	GCATCATAAAGTAATGGGTTTTTGGAACGGC	60.40322581	13269	4115	4146	31	ATTTCCAGCAAAGCCAAAGCCTCATTATTATT	57.98125	30	44	97	141	1
11786	10233	10263	30	TCCATCAAAGTGTCCCTTATTTACAACATTA	56.43548387	13625	10267	10298	31	GCCACATTTTCTAAACTCTGAAGTCTTGTAAA	57.98125	30	35	106	141	4
11369	4075	4105	30	AAATAGTTGGCATCATAAAGTAATGGGTTTT	55.11290323	13282	4128	4159	31	CCAAAGCCTCATTATTATTCTTACAAAGTTTA	55.41875	30	30	112	142	23
11370	4076	4106	30	AATAGTTGGCATCATAAAGTAATGGGTTTTT	55.11290323	13282	4128	4159	31	CCAAAGCCTCATTATTATTCTTACAAAGTTTA	55.41875	30	30	112	142	22
11371	4077	4107	30	ATAGTTGGCATCATAAAGTAATGGGTTTTTG	56.43548387	13281	4127	4158	31	GCCAAAGCCTCATTATTATTCTTACAAAGTTT	56.7	30	31	111	142	20
11379	4085	4115	30	CATCATAAAGTAATGGGTTTTTGGAACGGCA	59.08064516	13274	4120	4151	31	CAGCAAAGCCAAAGCCTCATTATTATTCTTAC	59.2625	30	43	99	142	5
11380	4086	4116	30	ATCATAAAGTAATGGGTTTTTGGAACGGCAT	57.75806452	13274	4120	4151	31	CAGCAAAGCCAAAGCCTCATTATTATTCTTAC	59.2625	30	43	99	142	4
11395	4122	4152	30	GCAAAGCCAAAGCCTCATTATTATTCTTACA	57.75806452	13283	4166	4197	31	GCAAGAAGTAGACTAAAGCATAAAGATAGAGA	57.98125	30	91	51	142	14
11396	4123	4153	30	CAAAGCCAAAGCCTCATTATTATTCTTACAA	56.43548387	13283	4166	4197	31	GCAAGAAGTAGACTAAAGCATAAAGATAGAGA	57.98125	30	91	51	142	13
11377	4083	4113	30	GGCATCATAAAGTAATGGGTTTTTGGAACGG	60.40322581	13274	4120	4151	31	CAGCAAAGCCAAAGCCTCATTATTATTCTTAC	59.2625	30	44	99	143	7
11378	4084	4114	30	GCATCATAAAGTAATGGGTTTTTGGAACGGC	60.40322581	13274	4120	4151	31	CAGCAAAGCCAAAGCCTCATTATTATTCTTAC	59.2625	30	44	99	143	6
11754	9897	9927	30	ACCATCAACTCTACCATCAAAAAAGACAGTG	59.08064516	13604	9941	9972	31	TCGTTTCAGTTGGTTTCTTGGCTATGTCAGTC	61.825	30	72	71	143	14
11368	4074	4104	30	AAAATAGTTGGCATCATAAAGTAATGGGTTT	55.11290323	13280	4126	4157	31	AGCCAAAGCCTCATTATTATTCTTACAAAGTT	56.7	30	38	107	145	22
11784	10231	10261	30	TGTCCATCAAAGTGTCCCTTATTTACAACAT	57.75806452	13623	10265	10296	31	AAGCCACATTTTCTAAACTCTGAAGTCTTGTA	57.98125	30	29	116	145	4
11785	10232	10262	30	GTCCATCAAAGTGTCCCTTATTTACAACATT	57.75806452	13624	10266	10297	31	AGCCACATTTTCTAAACTCTGAAGTCTTGTAA	57.98125	30	33	112	145	4
11786	10233	10263	30	TCCATCAAAGTGTCCCTTATTTACAACATTA	56.43548387	13624	10266	10297	31	AGCCACATTTTCTAAACTCTGAAGTCTTGTAA	57.98125	30	35	112	147	3
11785	10232	10262	30	GTCCATCAAAGTGTCCCTTATTTACAACATT	57.75806452	13623	10265	10296	31	AAGCCACATTTTCTAAACTCTGAAGTCTTGTA	57.98125	30	33	116	149	3
11368	4074	4104	30	AAAATAGTTGGCATCATAAAGTAATGGGTTT	55.11290323	13282	4128	4159	31	CCAAAGCCTCATTATTATTCTTACAAAGTTTA	55.41875	30	38	112	150	24
11376	4082	4112	30	TGGCATCATAAAGTAATGGGTTTTTGGAACG	59.08064516	13280	4126	4157	31	AGCCAAAGCCTCATTATTATTCTTACAAAGTT	56.7	30	45	107	152	14
11380	4086	4116	30	ATCATAAAGTAATGGGTTTTTGGAACGGCAT	57.75806452	13281	4127	4158	31	GCCAAAGCCTCATTATTATTCTTACAAAGTTT	56.7	30	43	111	154	11
11400	4127	4157	30	GCCAAAGCCTCATTATTATTCTTACAAAGTT	56.43548387	13283	4166	4197	31	GCAAGAAGTAGACTAAAGCATAAAGATAGAGA	57.98125	30	106	51	157	9
11392	4119	4149	30	CCAGCAAAGCCAAAGCCTCATTATTATTCTT	59.08064516	13288	4171	4202	31	AAGTAGACTAAAGCATAAAGATAGAGAAAAGG	56.7	30	80	145	225	22
11688	8779	8809	30	AACCCACAAATGTAAGTGAAAAAACCCTCTT	57.75806452	13542	8821	8852	31	TCTTTTGTAACATTTTTAGTCTTAGGGTCGTA	56.7	30	115	110	225	12
11687	8778	8808	30	AAACCCACAAATGTAAGTGAAAAAACCCTCT	57.75806452	13542	8821	8852	31	TCTTTTGTAACATTTTTAGTCTTAGGGTCGTA	56.7	30	119	110	229	13
11688	8779	8809	30	AACCCACAAATGTAAGTGAAAAAACCCTCTT	57.75806452	13541	8820	8851	31	TTCTTTTGTAACATTTTTAGTCTTAGGGTCGT	56.7	30	115	120	235	11
11393	4120	4150	30	CAGCAAAGCCAAAGCCTCATTATTATTCTTA	57.75806452	13289	4172	4203	31	AGTAGACTAAAGCATAAAGATAGAGAAAAGGG	57.98125	30	90	154	244	22
11392	4119	4149	30	CCAGCAAAGCCAAAGCCTCATTATTATTCTT	59.08064516	13291	4174	4205	31	TAGACTAAAGCATAAAGATAGAGAAAAGGGGC	59.2625	30	80	167	247	25
11393	4120	4150	30	CAGCAAAGCCAAAGCCTCATTATTATTCTTA	57.75806452	13292	4175	4206	31	AGACTAAAGCATAAAGATAGAGAAAAGGGGCT	59.2625	30	90	165	255	25
11691	8782	8812	30	CCACAAATGTAAGTGAAAAAACCCTCTTTAG	57.75806452	13540	8819	8850	31	TTTCTTTTGTAACATTTTTAGTCTTAGGGTCG	56.7	30	113	143	256	7
11688	8779	8809	30	AACCCACAAATGTAAGTGAAAAAACCCTCTT	57.75806452	13540	8819	8850	31	TTTCTTTTGTAACATTTTTAGTCTTAGGGTCG	56.7	30	115	143	258	10
11400	4127	4157	30	GCCAAAGCCTCATTATTATTCTTACAAAGTT	56.43548387	13291	4174	4205	31	TAGACTAAAGCATAAAGATAGAGAAAAGGGGC	59.2625	30	106	167	273	17
11691	8782	8812	30	CCACAAATGTAAGTGAAAAAACCCTCTTTAG	57.75806452	13539	8818	8849	31	TTTTCTTTTGTAACATTTTTAGTCTTAGGGTC	55.41875	30	113	185	298	6
11688	8779	8809	30	AACCCACAAATGTAAGTGAAAAAACCCTCTT	57.75806452	13539	8818	8849	31	TTTTCTTTTGTAACATTTTTAGTCTTAGGGTC	55.41875	30	115	185	300	9
11692	8783	8813	30	CACAAATGTAAGTGAAAAAACCCTCTTTAGA	56.43548387	13539	8818	8849	31	TTTTCTTTTGTAACATTTTTAGTCTTAGGGTC	55.41875	30	116	185	301	5
11690	8781	8811	30	CCCACAAATGTAAGTGAAAAAACCCTCTTTA	57.75806452	13538	8816	8847	31	CATTTTCTTTTGTAACATTTTTAGTCTTAGGG	55.41875	30	111	248	359	5
11688	8779	8809	30	AACCCACAAATGTAAGTGAAAAAACCCTCTT	57.75806452	13538	8816	8847	31	CATTTTCTTTTGTAACATTTTTAGTCTTAGGG	55.41875	30	115	248	363	7
12558	25327	25357	30	GTGTGTTGATAAGTGACGCTACAGTTGTTTT	59.08064516	15785	25378	25410	32	TAGCACCATAATCAACCACACCCTCTTGTATTT	60.67575758	30	0	19	19	21
11131	1201	1231	30	CTTTTGGTGTATTCAAGGCTCCCTCAGTTGC	63.0483871	14718	1240	1272	32	TGATGCCGTCTTTGTTAGCACCATAGGGAAGTC	64.4030303	30	19	14	33	9
11151	1478	1508	30	AGACGCAGTATTATTGGGTAAACCTTGGGGC	63.0483871	14731	1526	1558	32	CGCCCCACTGCGTTCTCCATTCTGGTTACTGCC	69.37272727	30	9	30	39	18
12584	25708	25738	30	CAGTAGTGCCACCAGCCTTTTTAGTAGGTAT	61.72580645	15800	25751	25783	32	TAAAACACCCTCTTGAACAACATCACCCACTAT	60.67575758	30	25	14	39	13
11150	1477	1507	30	AAGACGCAGTATTATTGGGTAAACCTTGGGG	61.72580645	14731	1526	1558	32	CGCCCCACTGCGTTCTCCATTCTGGTTACTGCC	69.37272727	30	10	30	40	19
11434	4308	4338	30	TCTCTTTTTGAGGGTTATGATTTTGGAAGCG	59.08064516	14949	4362	4394	32	AACGCCAACAATAAGCCATCCGAAAGGGAGTGA	64.4030303	30	36	6	42	24
11432	4306	4336	30	CATCTCTTTTTGAGGGTTATGATTTTGGAAG	57.75806452	14947	4360	4392	32	GCAACGCCAACAATAAGCCATCCGAAAGGGAGT	65.64545455	30	37	6	43	24
11151	1478	1508	30	AGACGCAGTATTATTGGGTAAACCTTGGGGC	63.0483871	14732	1527	1559	32	GCCCCACTGCGTTCTCCATTCTGGTTACTGCCA	68.13030303	30	9	35	44	19
11996	15748	15778	30	GAATAATAAGAATCTACAACAGGAACTCCAC	57.75806452	15374	15779	15811	32	TACCTGGCGTGGTTTGTATGAAATCACCGAAAT	61.91818182	30	39	6	45	1
11995	15747	15777	30	TGAATAATAAGAATCTACAACAGGAACTCCA	56.43548387	15374	15779	15811	32	TACCTGGCGTGGTTTGTATGAAATCACCGAAAT	61.91818182	30	41	6	47	2
12252	19871	19901	30	AGAGGTTTGTGGTGGTTGGTAAAGAACATCA	60.40322581	15575	19922	19954	32	ATTGAGAGCCTTTGCGAGATGACAACAAGCAGC	64.4030303	30	42	10	52	21
11994	15746	15776	30	ATGAATAATAAGAATCTACAACAGGAACTCC	56.43548387	15373	15778	15810	32	CTACCTGGCGTGGTTTGTATGAAATCACCGAAA	63.16060606	30	47	6	53	2
11994	15746	15776	30	ATGAATAATAAGAATCTACAACAGGAACTCC	56.43548387	15374	15779	15811	32	TACCTGGCGTGGTTTGTATGAAATCACCGAAAT	61.91818182	30	47	6	53	3
12603	26626	26656	30	TTGTTTGAATAGTAGTTGTCTGATTGTCCTC	57.75806452	15837	26681	26713	32	TTGTTGACTATCATCATCTAACCAATCTTCTTC	58.19090909	30	26	31	57	25
12488	23997	24027	30	GTAACTGGTTTTATGGTTGTTGTGTAACTGT	57.75806452	15745	24033	24065	32	TTGTAGAAAACATCCGTAATAGGACCTTTGTAT	58.19090909	30	52	6	58	6
12490	23999	24029	30	AACTGGTTTTATGGTTGTTGTGTAACTGTTT	56.43548387	15745	24033	24065	32	TTGTAGAAAACATCCGTAATAGGACCTTTGTAT	58.19090909	30	52	6	58	4
12603	26626	26656	30	TTGTTTGAATAGTAGTTGTCTGATTGTCCTC	57.75806452	15836	26680	26712	32	TTTGTTGACTATCATCATCTAACCAATCTTCTT	56.94848485	30	26	32	58	24
12487	23996	24026	30	AGTAACTGGTTTTATGGTTGTTGTGTAACTG	57.75806452	15745	24033	24065	32	TTGTAGAAAACATCCGTAATAGGACCTTTGTAT	58.19090909	30	53	6	59	7
12489	23998	24028	30	TAACTGGTTTTATGGTTGTTGTGTAACTGTT	56.43548387	15745	24033	24065	32	TTGTAGAAAACATCCGTAATAGGACCTTTGTAT	58.19090909	30	53	6	59	5
12602	26625	26655	30	ATTGTTTGAATAGTAGTTGTCTGATTGTCCT	56.43548387	15833	26677	26709	32	CAGTTTGTTGACTATCATCATCTAACCAATCTT	58.19090909	30	25	34	59	22
12603	26626	26656	30	TTGTTTGAATAGTAGTTGTCTGATTGTCCTC	57.75806452	15835	26679	26711	32	GTTTGTTGACTATCATCATCTAACCAATCTTCT	58.19090909	30	26	33	59	23
12603	26626	26656	30	TTGTTTGAATAGTAGTTGTCTGATTGTCCTC	57.75806452	15832	26676	26708	32	ACAGTTTGTTGACTATCATCATCTAACCAATCT	58.19090909	30	26	34	60	20
12603	26626	26656	30	TTGTTTGAATAGTAGTTGTCTGATTGTCCTC	57.75806452	15833	26677	26709	32	CAGTTTGTTGACTATCATCATCTAACCAATCTT	58.19090909	30	26	34	60	21
11114	1069	1099	30	ATGAGGAACGAGAAGAGGCTTGACTGCCGCC	67.01612903	14710	1110	1142	32	TCTGCGTAGAAGCCTTTTGGCAATGTTGTTCCT	63.16060606	30	17	45	62	11
11110	1065	1095	30	CGTGATGAGGAACGAGAAGAGGCTTGACTGC	65.69354839	14710	1110	1142	32	TCTGCGTAGAAGCCTTTTGGCAATGTTGTTCCT	63.16060606	30	19	45	64	15
11111	1066	1096	30	GTGATGAGGAACGAGAAGAGGCTTGACTGCC	65.69354839	14710	1110	1142	32	TCTGCGTAGAAGCCTTTTGGCAATGTTGTTCCT	63.16060606	30	19	45	64	14
12604	26627	26657	30	TGTTTGAATAGTAGTTGTCTGATTGTCCTCA	57.75806452	15833	26677	26709	32	CAGTTTGTTGACTATCATCATCTAACCAATCTT	58.19090909	30	30	34	64	20
11707	9159	9189	30	ATTTTGAAGGTCACACTTTTCTAATAGCATT	55.11290323	15162	9194	9226	32	GCATTTTGTAAAGATTAGGCATAGCAACACCCG	61.91818182	30	35	30	65	5
12488	23997	24027	30	GTAACTGGTTTTATGGTTGTTGTGTAACTGT	57.75806452	15744	24032	24064	32	TTTGTAGAAAACATCCGTAATAGGACCTTTGTA	58.19090909	30	52	13	65	5
12490	23999	24029	30	AACTGGTTTTATGGTTGTTGTGTAACTGTTT	56.43548387	15744	24032	24064	32	TTTGTAGAAAACATCCGTAATAGGACCTTTGTA	58.19090909	30	52	13	65	3
12487	23996	24026	30	AGTAACTGGTTTTATGGTTGTTGTGTAACTG	57.75806452	15744	24032	24064	32	TTTGTAGAAAACATCCGTAATAGGACCTTTGTA	58.19090909	30	53	13	66	6
12489	23998	24028	30	TAACTGGTTTTATGGTTGTTGTGTAACTGTT	56.43548387	15744	24032	24064	32	TTTGTAGAAAACATCCGTAATAGGACCTTTGTA	58.19090909	30	53	13	66	4
12492	24001	24031	30	CTGGTTTTATGGTTGTTGTGTAACTGTTTTC	57.75806452	15745	24033	24065	32	TTGTAGAAAACATCCGTAATAGGACCTTTGTAT	58.19090909	30	60	6	66	2
11112	1067	1097	30	TGATGAGGAACGAGAAGAGGCTTGACTGCCG	65.69354839	14712	1112	1144	32	TGCGTAGAAGCCTTTTGGCAATGTTGTTCCTTG	63.16060606	30	17	50	67	15
11114	1069	1099	30	ATGAGGAACGAGAAGAGGCTTGACTGCCGCC	67.01612903	14711	1111	1143	32	CTGCGTAGAAGCCTTTTGGCAATGTTGTTCCTT	63.16060606	30	17	50	67	12
11114	1069	1099	30	ATGAGGAACGAGAAGAGGCTTGACTGCCGCC	67.01612903	14712	1112	1144	32	TGCGTAGAAGCCTTTTGGCAATGTTGTTCCTTG	63.16060606	30	17	50	67	13
11113	1068	1098	30	GATGAGGAACGAGAAGAGGCTTGACTGCCGC	67.01612903	14713	1113	1145	32	GCGTAGAAGCCTTTTGGCAATGTTGTTCCTTGA	63.16060606	30	17	51	68	15
11114	1069	1099	30	ATGAGGAACGAGAAGAGGCTTGACTGCCGCC	67.01612903	14713	1113	1145	32	GCGTAGAAGCCTTTTGGCAATGTTGTTCCTTGA	63.16060606	30	17	51	68	14
12491	24000	24030	30	ACTGGTTTTATGGTTGTTGTGTAACTGTTTT	56.43548387	15744	24032	24064	32	TTTGTAGAAAACATCCGTAATAGGACCTTTGTA	58.19090909	30	55	13	68	2
11110	1065	1095	30	CGTGATGAGGAACGAGAAGAGGCTTGACTGC	65.69354839	14711	1111	1143	32	CTGCGTAGAAGCCTTTTGGCAATGTTGTTCCTT	63.16060606	30	19	50	69	16
11110	1065	1095	30	CGTGATGAGGAACGAGAAGAGGCTTGACTGC	65.69354839	14712	1112	1144	32	TGCGTAGAAGCCTTTTGGCAATGTTGTTCCTTG	63.16060606	30	19	50	69	17
11111	1066	1096	30	GTGATGAGGAACGAGAAGAGGCTTGACTGCC	65.69354839	14711	1111	1143	32	CTGCGTAGAAGCCTTTTGGCAATGTTGTTCCTT	63.16060606	30	19	50	69	15
11111	1066	1096	30	GTGATGAGGAACGAGAAGAGGCTTGACTGCC	65.69354839	14712	1112	1144	32	TGCGTAGAAGCCTTTTGGCAATGTTGTTCCTTG	63.16060606	30	19	50	69	16
12488	23997	24027	30	GTAACTGGTTTTATGGTTGTTGTGTAACTGT	57.75806452	15743	24031	24063	32	CTTTGTAGAAAACATCCGTAATAGGACCTTTGT	59.43333333	30	52	17	69	4
12490	23999	24029	30	AACTGGTTTTATGGTTGTTGTGTAACTGTTT	56.43548387	15743	24031	24063	32	CTTTGTAGAAAACATCCGTAATAGGACCTTTGT	59.43333333	30	52	17	69	2
11110	1065	1095	30	CGTGATGAGGAACGAGAAGAGGCTTGACTGC	65.69354839	14713	1113	1145	32	GCGTAGAAGCCTTTTGGCAATGTTGTTCCTTGA	63.16060606	30	19	51	70	18
11111	1066	1096	30	GTGATGAGGAACGAGAAGAGGCTTGACTGCC	65.69354839	14713	1113	1145	32	GCGTAGAAGCCTTTTGGCAATGTTGTTCCTTGA	63.16060606	30	19	51	70	17
12487	23996	24026	30	AGTAACTGGTTTTATGGTTGTTGTGTAACTG	57.75806452	15743	24031	24063	32	CTTTGTAGAAAACATCCGTAATAGGACCTTTGT	59.43333333	30	53	17	70	5
12489	23998	24028	30	TAACTGGTTTTATGGTTGTTGTGTAACTGTT	56.43548387	15743	24031	24063	32	CTTTGTAGAAAACATCCGTAATAGGACCTTTGT	59.43333333	30	53	17	70	3
12493	24002	24032	30	TGGTTTTATGGTTGTTGTGTAACTGTTTTCT	56.43548387	15745	24033	24065	32	TTGTAGAAAACATCCGTAATAGGACCTTTGTAT	58.19090909	30	66	6	72	1
11993	15745	15775	30	AATGAATAATAAGAATCTACAACAGGAACTC	55.11290323	15373	15778	15810	32	CTACCTGGCGTGGTTTGTATGAAATCACCGAAA	63.16060606	30	67	6	73	3
11993	15745	15775	30	AATGAATAATAAGAATCTACAACAGGAACTC	55.11290323	15374	15779	15811	32	TACCTGGCGTGGTTTGTATGAAATCACCGAAAT	61.91818182	30	67	6	73	4
12492	24001	24031	30	CTGGTTTTATGGTTGTTGTGTAACTGTTTTC	57.75806452	15744	24032	24064	32	TTTGTAGAAAACATCCGTAATAGGACCTTTGTA	58.19090909	30	60	13	73	1
11112	1067	1097	30	TGATGAGGAACGAGAAGAGGCTTGACTGCCG	65.69354839	14714	1114	1146	32	CGTAGAAGCCTTTTGGCAATGTTGTTCCTTGAG	63.16060606	30	17	57	74	17
11113	1068	1098	30	GATGAGGAACGAGAAGAGGCTTGACTGCCGC	67.01612903	14714	1114	1146	32	CGTAGAAGCCTTTTGGCAATGTTGTTCCTTGAG	63.16060606	30	17	57	74	16
11113	1068	1098	30	GATGAGGAACGAGAAGAGGCTTGACTGCCGC	67.01612903	14715	1115	1147	32	GTAGAAGCCTTTTGGCAATGTTGTTCCTTGAGG	63.16060606	30	17	58	75	17
11991	15743	15773	30	ACAATGAATAATAAGAATCTACAACAGGAAC	55.11290323	15375	15780	15812	32	ACCTGGCGTGGTTTGTATGAAATCACCGAAATC	63.16060606	30	70	5	75	7
11993	15745	15775	30	AATGAATAATAAGAATCTACAACAGGAACTC	55.11290323	15376	15781	15813	32	CCTGGCGTGGTTTGTATGAAATCACCGAAATCA	63.16060606	30	67	8	75	6
11332	3872	3902	30	GCTGGTAATAGTCTGAAGTGAAGTAACTGTG	60.40322581	14872	3904	3936	32	AATACAACACAGTCTTTTACTCCAGATTCCCAT	59.43333333	30	37	40	77	2
11784	10231	10261	30	TGTCCATCAAAGTGTCCCTTATTTACAACAT	57.75806452	15220	10275	10307	32	TTCTAAACTCTGAAGTCTTGTAAAAGTGTTCCA	58.19090909	30	29	48	77	14
11991	15743	15773	30	ACAATGAATAATAAGAATCTACAACAGGAAC	55.11290323	15376	15781	15813	32	CCTGGCGTGGTTTGTATGAAATCACCGAAATCA	63.16060606	30	70	8	78	8
12610	26633	26663	30	AATAGTAGTTGTCTGATTGTCCTCACTGCCG	61.72580645	15839	26683	26715	32	GTTGACTATCATCATCTAACCAATCTTCTTCTT	58.19090909	30	54	25	79	20
12611	26634	26664	30	ATAGTAGTTGTCTGATTGTCCTCACTGCCGT	61.72580645	15838	26682	26714	32	TGTTGACTATCATCATCTAACCAATCTTCTTCT	58.19090909	30	54	25	79	18
12611	26634	26664	30	ATAGTAGTTGTCTGATTGTCCTCACTGCCGT	61.72580645	15839	26683	26715	32	GTTGACTATCATCATCTAACCAATCTTCTTCTT	58.19090909	30	54	25	79	19
12611	26634	26664	30	ATAGTAGTTGTCTGATTGTCCTCACTGCCGT	61.72580645	15841	26685	26717	32	TGACTATCATCATCTAACCAATCTTCTTCTTGC	59.43333333	30	54	27	81	21
12488	23997	24027	30	GTAACTGGTTTTATGGTTGTTGTGTAACTGT	57.75806452	15742	24030	24062	32	TCTTTGTAGAAAACATCCGTAATAGGACCTTTG	59.43333333	30	52	30	82	3
12490	23999	24029	30	AACTGGTTTTATGGTTGTTGTGTAACTGTTT	56.43548387	15742	24030	24062	32	TCTTTGTAGAAAACATCCGTAATAGGACCTTTG	59.43333333	30	52	30	82	1
12612	26635	26665	30	TAGTAGTTGTCTGATTGTCCTCACTGCCGTC	63.0483871	15839	26683	26715	32	GTTGACTATCATCATCTAACCAATCTTCTTCTT	58.19090909	30	57	25	82	18
12613	26636	26666	30	AGTAGTTGTCTGATTGTCCTCACTGCCGTCT	63.0483871	15840	26684	26716	32	TTGACTATCATCATCTAACCAATCTTCTTCTTG	58.19090909	30	55	27	82	18
12487	23996	24026	30	AGTAACTGGTTTTATGGTTGTTGTGTAACTG	57.75806452	15742	24030	24062	32	TCTTTGTAGAAAACATCCGTAATAGGACCTTTG	59.43333333	30	53	30	83	4
12489	23998	24028	30	TAACTGGTTTTATGGTTGTTGTGTAACTGTT	56.43548387	15742	24030	24062	32	TCTTTGTAGAAAACATCCGTAATAGGACCTTTG	59.43333333	30	53	30	83	2
12607	26630	26660	30	TTGAATAGTAGTTGTCTGATTGTCCTCACTG	59.08064516	15832	26676	26708	32	ACAGTTTGTTGACTATCATCATCTAACCAATCT	58.19090909	30	50	34	84	16
12609	26632	26662	30	GAATAGTAGTTGTCTGATTGTCCTCACTGCC	61.72580645	15842	26686	26718	32	GACTATCATCATCTAACCAATCTTCTTCTTGCT	59.43333333	30	58	27	85	24
12610	26633	26663	30	AATAGTAGTTGTCTGATTGTCCTCACTGCCG	61.72580645	15836	26680	26712	32	TTTGTTGACTATCATCATCTAACCAATCTTCTT	56.94848485	30	54	32	86	17
12610	26633	26663	30	AATAGTAGTTGTCTGATTGTCCTCACTGCCG	61.72580645	15834	26678	26710	32	AGTTTGTTGACTATCATCATCTAACCAATCTTC	58.19090909	30	54	33	87	15
12610	26633	26663	30	AATAGTAGTTGTCTGATTGTCCTCACTGCCG	61.72580645	15835	26679	26711	32	GTTTGTTGACTATCATCATCTAACCAATCTTCT	58.19090909	30	54	33	87	16
12611	26634	26664	30	ATAGTAGTTGTCTGATTGTCCTCACTGCCGT	61.72580645	15834	26678	26710	32	AGTTTGTTGACTATCATCATCTAACCAATCTTC	58.19090909	30	54	33	87	14
12609	26632	26662	30	GAATAGTAGTTGTCTGATTGTCCTCACTGCC	61.72580645	15843	26687	26719	32	ACTATCATCATCTAACCAATCTTCTTCTTGCTC	59.43333333	30	58	30	88	25
12610	26633	26663	30	AATAGTAGTTGTCTGATTGTCCTCACTGCCG	61.72580645	15833	26677	26709	32	CAGTTTGTTGACTATCATCATCTAACCAATCTT	58.19090909	30	54	34	88	14
12611	26634	26664	30	ATAGTAGTTGTCTGATTGTCCTCACTGCCGT	61.72580645	15832	26676	26708	32	ACAGTTTGTTGACTATCATCATCTAACCAATCT	58.19090909	30	54	34	88	12
12611	26634	26664	30	ATAGTAGTTGTCTGATTGTCCTCACTGCCGT	61.72580645	15833	26677	26709	32	CAGTTTGTTGACTATCATCATCTAACCAATCTT	58.19090909	30	54	34	88	13
12486	23995	24025	30	AAGTAACTGGTTTTATGGTTGTTGTGTAACT	56.43548387	15742	24030	24062	32	TCTTTGTAGAAAACATCCGTAATAGGACCTTTG	59.43333333	30	59	30	89	5
12613	26636	26666	30	AGTAGTTGTCTGATTGTCCTCACTGCCGTCT	63.0483871	15832	26676	26708	32	ACAGTTTGTTGACTATCATCATCTAACCAATCT	58.19090909	30	55	34	89	10
12485	23994	24024	30	TAAGTAACTGGTTTTATGGTTGTTGTGTAAC	56.43548387	15742	24030	24062	32	TCTTTGTAGAAAACATCCGTAATAGGACCTTTG	59.43333333	30	61	30	91	6
12608	26631	26661	30	TGAATAGTAGTTGTCTGATTGTCCTCACTGC	60.40322581	15833	26677	26709	32	CAGTTTGTTGACTATCATCATCTAACCAATCTT	58.19090909	30	58	34	92	16
11705	9109	9139	30	TTTGCGACATTCATCATTATGCCTTTAGGTA	57.75806452	15157	9159	9191	32	ATTTTGAAGGTCACACTTTTCTAATAGCATTCT	56.94848485	30	35	59	94	20
11785	10232	10262	30	GTCCATCAAAGTGTCCCTTATTTACAACATT	57.75806452	15221	10276	10308	32	TCTAAACTCTGAAGTCTTGTAAAAGTGTTCCAG	59.43333333	30	33	61	94	14
11706	9110	9140	30	TTGCGACATTCATCATTATGCCTTTAGGTAA	57.75806452	15158	9160	9192	32	TTTTGAAGGTCACACTTTTCTAATAGCATTCTT	56.94848485	30	35	65	100	20
11312	3070	3100	30	CGCAAACAGTCTGAAAGAAGCAATGAAGTAG	60.40322581	14857	3105	3137	32	GCCACATCAAGCCTACAAGACAAGCCATTGCGA	65.64545455	30	92	16	108	5
11312	3070	3100	30	CGCAAACAGTCTGAAAGAAGCAATGAAGTAG	60.40322581	14858	3106	3138	32	CCACATCAAGCCTACAAGACAAGCCATTGCGAT	64.4030303	30	92	16	108	6
11313	3071	3101	30	GCAAACAGTCTGAAAGAAGCAATGAAGTAGC	60.40322581	14857	3105	3137	32	GCCACATCAAGCCTACAAGACAAGCCATTGCGA	65.64545455	30	95	16	111	4
11373	4079	4109	30	AGTTGGCATCATAAAGTAATGGGTTTTTGGA	57.75806452	14912	4117	4149	32	TTCCAGCAAAGCCAAAGCCTCATTATTATTCTT	59.43333333	30	26	91	117	8
11372	4078	4108	30	TAGTTGGCATCATAAAGTAATGGGTTTTTGG	57.75806452	14911	4116	4148	32	TTTCCAGCAAAGCCAAAGCCTCATTATTATTCT	59.43333333	30	25	93	118	8
11312	3070	3100	30	CGCAAACAGTCTGAAAGAAGCAATGAAGTAG	60.40322581	14856	3104	3136	32	AGCCACATCAAGCCTACAAGACAAGCCATTGCG	65.64545455	30	92	30	122	4
11369	4075	4105	30	AAATAGTTGGCATCATAAAGTAATGGGTTTT	55.11290323	14906	4111	4143	32	CGGCATTTCCAGCAAAGCCAAAGCCTCATTATT	63.16060606	30	30	92	122	6
11313	3071	3101	30	GCAAACAGTCTGAAAGAAGCAATGAAGTAGC	60.40322581	14855	3103	3135	32	GAGCCACATCAAGCCTACAAGACAAGCCATTGC	65.64545455	30	95	30	125	2
11313	3071	3101	30	GCAAACAGTCTGAAAGAAGCAATGAAGTAGC	60.40322581	14856	3104	3136	32	AGCCACATCAAGCCTACAAGACAAGCCATTGCG	65.64545455	30	95	30	125	3
11092	958	988	30	CAAGCAGCAGCAAAGCAAGAGCAGCATCACC	65.69354839	14701	1010	1042	32	AGGAGAAGTTCCCCTACTGCTGCCTGGAGTTGA	66.88787879	30	72	55	127	22
11092	958	988	30	CAAGCAGCAGCAAAGCAAGAGCAGCATCACC	65.69354839	14702	1011	1043	32	GGAGAAGTTCCCCTACTGCTGCCTGGAGTTGAA	66.88787879	30	72	56	128	23
11092	958	988	30	CAAGCAGCAGCAAAGCAAGAGCAGCATCACC	65.69354839	14703	1012	1044	32	GAGAAGTTCCCCTACTGCTGCCTGGAGTTGAAT	65.64545455	30	72	57	129	24
11090	956	986	30	GTCAAGCAGCAGCAAAGCAAGAGCAGCATCA	64.37096774	14702	1011	1043	32	GGAGAAGTTCCCCTACTGCTGCCTGGAGTTGAA	66.88787879	30	75	56	131	25
11089	955	985	30	TGTCAAGCAGCAGCAAAGCAAGAGCAGCATC	64.37096774	14701	1010	1042	32	AGGAGAAGTTCCCCTACTGCTGCCTGGAGTTGA	66.88787879	30	77	55	132	25
11091	957	987	30	TCAAGCAGCAGCAAAGCAAGAGCAGCATCAC	64.37096774	14701	1010	1042	32	AGGAGAAGTTCCCCTACTGCTGCCTGGAGTTGA	66.88787879	30	77	55	132	23
11091	957	987	30	TCAAGCAGCAGCAAAGCAAGAGCAGCATCAC	64.37096774	14703	1012	1044	32	GAGAAGTTCCCCTACTGCTGCCTGGAGTTGAAT	65.64545455	30	77	57	134	25
11372	4078	4108	30	TAGTTGGCATCATAAAGTAATGGGTTTTTGG	57.75806452	14918	4123	4155	32	CAAAGCCAAAGCCTCATTATTATTCTTACAAAG	58.19090909	30	25	109	134	15
11379	4085	4115	30	CATCATAAAGTAATGGGTTTTTGGAACGGCA	59.08064516	14912	4117	4149	32	TTCCAGCAAAGCCAAAGCCTCATTATTATTCTT	59.43333333	30	43	91	134	2
11380	4086	4116	30	ATCATAAAGTAATGGGTTTTTGGAACGGCAT	57.75806452	14912	4117	4149	32	TTCCAGCAAAGCCAAAGCCTCATTATTATTCTT	59.43333333	30	43	91	134	1
11377	4083	4113	30	GGCATCATAAAGTAATGGGTTTTTGGAACGG	60.40322581	14912	4117	4149	32	TTCCAGCAAAGCCAAAGCCTCATTATTATTCTT	59.43333333	30	44	91	135	4
11372	4078	4108	30	TAGTTGGCATCATAAAGTAATGGGTTTTTGG	57.75806452	14920	4125	4157	32	AAGCCAAAGCCTCATTATTATTCTTACAAAGTT	56.94848485	30	25	111	136	17
11379	4085	4115	30	CATCATAAAGTAATGGGTTTTTGGAACGGCA	59.08064516	14911	4116	4148	32	TTTCCAGCAAAGCCAAAGCCTCATTATTATTCT	59.43333333	30	43	93	136	1
11368	4074	4104	30	AAAATAGTTGGCATCATAAAGTAATGGGTTT	55.11290323	14916	4121	4153	32	AGCAAAGCCAAAGCCTCATTATTATTCTTACAA	58.19090909	30	38	99	137	17
11372	4078	4108	30	TAGTTGGCATCATAAAGTAATGGGTTTTTGG	57.75806452	14921	4126	4158	32	AGCCAAAGCCTCATTATTATTCTTACAAAGTTT	56.94848485	30	25	112	137	18
11373	4079	4109	30	AGTTGGCATCATAAAGTAATGGGTTTTTGGA	57.75806452	14920	4125	4157	32	AAGCCAAAGCCTCATTATTATTCTTACAAAGTT	56.94848485	30	26	111	137	16
11377	4083	4113	30	GGCATCATAAAGTAATGGGTTTTTGGAACGG	60.40322581	14911	4116	4148	32	TTTCCAGCAAAGCCAAAGCCTCATTATTATTCT	59.43333333	30	44	93	137	3
11392	4119	4149	30	CCAGCAAAGCCAAAGCCTCATTATTATTCTT	59.08064516	14924	4166	4198	32	GCAAGAAGTAGACTAAAGCATAAAGATAGAGAA	58.19090909	30	80	57	137	17
11369	4075	4105	30	AAATAGTTGGCATCATAAAGTAATGGGTTTT	55.11290323	14917	4122	4154	32	GCAAAGCCAAAGCCTCATTATTATTCTTACAAA	58.19090909	30	30	108	138	17
11373	4079	4109	30	AGTTGGCATCATAAAGTAATGGGTTTTTGGA	57.75806452	14921	4126	4158	32	AGCCAAAGCCTCATTATTATTCTTACAAAGTTT	56.94848485	30	26	112	138	17
11379	4085	4115	30	CATCATAAAGTAATGGGTTTTTGGAACGGCA	59.08064516	14913	4118	4150	32	TCCAGCAAAGCCAAAGCCTCATTATTATTCTTA	59.43333333	30	43	95	138	3
11380	4086	4116	30	ATCATAAAGTAATGGGTTTTTGGAACGGCAT	57.75806452	14913	4118	4150	32	TCCAGCAAAGCCAAAGCCTCATTATTATTCTTA	59.43333333	30	43	95	138	2
11371	4077	4107	30	ATAGTTGGCATCATAAAGTAATGGGTTTTTG	56.43548387	14917	4122	4154	32	GCAAAGCCAAAGCCTCATTATTATTCTTACAAA	58.19090909	30	31	108	139	15
11375	4081	4111	30	TTGGCATCATAAAGTAATGGGTTTTTGGAAC	57.75806452	14912	4117	4149	32	TTCCAGCAAAGCCAAAGCCTCATTATTATTCTT	59.43333333	30	48	91	139	6
11376	4082	4112	30	TGGCATCATAAAGTAATGGGTTTTTGGAACG	59.08064516	14908	4113	4145	32	GCATTTCCAGCAAAGCCAAAGCCTCATTATTAT	60.67575758	30	45	94	139	1
11369	4075	4105	30	AAATAGTTGGCATCATAAAGTAATGGGTTTT	55.11290323	14921	4126	4158	32	AGCCAAAGCCTCATTATTATTCTTACAAAGTTT	56.94848485	30	30	112	142	21
11370	4076	4106	30	AATAGTTGGCATCATAAAGTAATGGGTTTTT	55.11290323	14921	4126	4158	32	AGCCAAAGCCTCATTATTATTCTTACAAAGTTT	56.94848485	30	30	112	142	20
11379	4085	4115	30	CATCATAAAGTAATGGGTTTTTGGAACGGCA	59.08064516	14916	4121	4153	32	AGCAAAGCCAAAGCCTCATTATTATTCTTACAA	58.19090909	30	43	99	142	6
11380	4086	4116	30	ATCATAAAGTAATGGGTTTTTGGAACGGCAT	57.75806452	14916	4121	4153	32	AGCAAAGCCAAAGCCTCATTATTATTCTTACAA	58.19090909	30	43	99	142	5
11375	4081	4111	30	TTGGCATCATAAAGTAATGGGTTTTTGGAAC	57.75806452	14913	4118	4150	32	TCCAGCAAAGCCAAAGCCTCATTATTATTCTTA	59.43333333	30	48	95	143	7
11377	4083	4113	30	GGCATCATAAAGTAATGGGTTTTTGGAACGG	60.40322581	14910	4115	4147	32	ATTTCCAGCAAAGCCAAAGCCTCATTATTATTC	59.43333333	30	44	99	143	2
11378	4084	4114	30	GCATCATAAAGTAATGGGTTTTTGGAACGGC	60.40322581	14910	4115	4147	32	ATTTCCAGCAAAGCCAAAGCCTCATTATTATTC	59.43333333	30	44	99	143	1
11378	4084	4114	30	GCATCATAAAGTAATGGGTTTTTGGAACGGC	60.40322581	14916	4121	4153	32	AGCAAAGCCAAAGCCTCATTATTATTCTTACAA	58.19090909	30	44	99	143	7
11379	4085	4115	30	CATCATAAAGTAATGGGTTTTTGGAACGGCA	59.08064516	14914	4119	4151	32	CCAGCAAAGCCAAAGCCTCATTATTATTCTTAC	60.67575758	30	43	101	144	4
11380	4086	4116	30	ATCATAAAGTAATGGGTTTTTGGAACGGCAT	57.75806452	14914	4119	4151	32	CCAGCAAAGCCAAAGCCTCATTATTATTCTTAC	60.67575758	30	43	101	144	3
11754	9897	9927	30	ACCATCAACTCTACCATCAAAAAAGACAGTG	59.08064516	15203	9941	9973	32	TCGTTTCAGTTGGTTTCTTGGCTATGTCAGTCA	61.91818182	30	72	72	144	14
11377	4083	4113	30	GGCATCATAAAGTAATGGGTTTTTGGAACGG	60.40322581	14914	4119	4151	32	CCAGCAAAGCCAAAGCCTCATTATTATTCTTAC	60.67575758	30	44	101	145	6
11378	4084	4114	30	GCATCATAAAGTAATGGGTTTTTGGAACGGC	60.40322581	14914	4119	4151	32	CCAGCAAAGCCAAAGCCTCATTATTATTCTTAC	60.67575758	30	44	101	145	5
11394	4121	4151	30	AGCAAAGCCAAAGCCTCATTATTATTCTTAC	57.75806452	14924	4166	4198	32	GCAAGAAGTAGACTAAAGCATAAAGATAGAGAA	58.19090909	30	89	57	146	15
11785	10232	10262	30	GTCCATCAAAGTGTCCCTTATTTACAACATT	57.75806452	15218	10266	10298	32	AGCCACATTTTCTAAACTCTGAAGTCTTGTAAA	58.19090909	30	33	113	146	4
11372	4078	4108	30	TAGTTGGCATCATAAAGTAATGGGTTTTTGG	57.75806452	14922	4127	4159	32	GCCAAAGCCTCATTATTATTCTTACAAAGTTTA	56.94848485	30	25	122	147	19
11379	4085	4115	30	CATCATAAAGTAATGGGTTTTTGGAACGGCA	59.08064516	14915	4120	4152	32	CAGCAAAGCCAAAGCCTCATTATTATTCTTACA	59.43333333	30	43	104	147	5
11380	4086	4116	30	ATCATAAAGTAATGGGTTTTTGGAACGGCAT	57.75806452	14915	4120	4152	32	CAGCAAAGCCAAAGCCTCATTATTATTCTTACA	59.43333333	30	43	104	147	4
11373	4079	4109	30	AGTTGGCATCATAAAGTAATGGGTTTTTGGA	57.75806452	14922	4127	4159	32	GCCAAAGCCTCATTATTATTCTTACAAAGTTTA	56.94848485	30	26	122	148	18
11377	4083	4113	30	GGCATCATAAAGTAATGGGTTTTTGGAACGG	60.40322581	14915	4120	4152	32	CAGCAAAGCCAAAGCCTCATTATTATTCTTACA	59.43333333	30	44	104	148	7
11378	4084	4114	30	GCATCATAAAGTAATGGGTTTTTGGAACGGC	60.40322581	14915	4120	4152	32	CAGCAAAGCCAAAGCCTCATTATTATTCTTACA	59.43333333	30	44	104	148	6
11395	4122	4152	30	GCAAAGCCAAAGCCTCATTATTATTCTTACA	57.75806452	14924	4166	4198	32	GCAAGAAGTAGACTAAAGCATAAAGATAGAGAA	58.19090909	30	91	57	148	14
11396	4123	4153	30	CAAAGCCAAAGCCTCATTATTATTCTTACAA	56.43548387	14924	4166	4198	32	GCAAGAAGTAGACTAAAGCATAAAGATAGAGAA	58.19090909	30	91	57	148	13
11786	10233	10263	30	TCCATCAAAGTGTCCCTTATTTACAACATTA	56.43548387	15218	10266	10298	32	AGCCACATTTTCTAAACTCTGAAGTCTTGTAAA	58.19090909	30	35	113	148	3
11367	4073	4103	30	GAAAATAGTTGGCATCATAAAGTAATGGGTT	56.43548387	14921	4126	4158	32	AGCCAAAGCCTCATTATTATTCTTACAAAGTTT	56.94848485	30	37	112	149	23
11372	4078	4108	30	TAGTTGGCATCATAAAGTAATGGGTTTTTGG	57.75806452	14923	4128	4160	32	CCAAAGCCTCATTATTATTCTTACAAAGTTTAT	55.70606061	30	25	125	150	20
11784	10231	10261	30	TGTCCATCAAAGTGTCCCTTATTTACAACAT	57.75806452	15217	10265	10297	32	AAGCCACATTTTCTAAACTCTGAAGTCTTGTAA	58.19090909	30	29	121	150	4
11373	4079	4109	30	AGTTGGCATCATAAAGTAATGGGTTTTTGGA	57.75806452	14923	4128	4160	32	CCAAAGCCTCATTATTATTCTTACAAAGTTTAT	55.70606061	30	26	125	151	19
11377	4083	4113	30	GGCATCATAAAGTAATGGGTTTTTGGAACGG	60.40322581	14909	4114	4146	32	CATTTCCAGCAAAGCCAAAGCCTCATTATTATT	59.43333333	30	44	107	151	1
11379	4085	4115	30	CATCATAAAGTAATGGGTTTTTGGAACGGCA	59.08064516	14917	4122	4154	32	GCAAAGCCAAAGCCTCATTATTATTCTTACAAA	58.19090909	30	43	108	151	7
11370	4076	4106	30	AATAGTTGGCATCATAAAGTAATGGGTTTTT	55.11290323	14922	4127	4159	32	GCCAAAGCCTCATTATTATTCTTACAAAGTTTA	56.94848485	30	30	122	152	21
11378	4084	4114	30	GCATCATAAAGTAATGGGTTTTTGGAACGGC	60.40322581	14917	4122	4154	32	GCAAAGCCAAAGCCTCATTATTATTCTTACAAA	58.19090909	30	44	108	152	8
11371	4077	4107	30	ATAGTTGGCATCATAAAGTAATGGGTTTTTG	56.43548387	14922	4127	4159	32	GCCAAAGCCTCATTATTATTCTTACAAAGTTTA	56.94848485	30	31	122	153	20
11376	4082	4112	30	TGGCATCATAAAGTAATGGGTTTTTGGAACG	59.08064516	14917	4122	4154	32	GCAAAGCCAAAGCCTCATTATTATTCTTACAAA	58.19090909	30	45	108	153	10
11784	10231	10261	30	TGTCCATCAAAGTGTCCCTTATTTACAACAT	57.75806452	15216	10264	10296	32	AAAGCCACATTTTCTAAACTCTGAAGTCTTGTA	58.19090909	30	29	124	153	3
11785	10232	10262	30	GTCCATCAAAGTGTCCCTTATTTACAACATT	57.75806452	15217	10265	10297	32	AAGCCACATTTTCTAAACTCTGAAGTCTTGTAA	58.19090909	30	33	121	154	3
11369	4075	4105	30	AAATAGTTGGCATCATAAAGTAATGGGTTTT	55.11290323	14923	4128	4160	32	CCAAAGCCTCATTATTATTCTTACAAAGTTTAT	55.70606061	30	30	125	155	23
11370	4076	4106	30	AATAGTTGGCATCATAAAGTAATGGGTTTTT	55.11290323	14923	4128	4160	32	CCAAAGCCTCATTATTATTCTTACAAAGTTTAT	55.70606061	30	30	125	155	22
11376	4082	4112	30	TGGCATCATAAAGTAATGGGTTTTTGGAACG	59.08064516	14921	4126	4158	32	AGCCAAAGCCTCATTATTATTCTTACAAAGTTT	56.94848485	30	45	112	157	14
11367	4073	4103	30	GAAAATAGTTGGCATCATAAAGTAATGGGTT	56.43548387	14923	4128	4160	32	CCAAAGCCTCATTATTATTCTTACAAAGTTTAT	55.70606061	30	37	125	162	25
11400	4127	4157	30	GCCAAAGCCTCATTATTATTCTTACAAAGTT	56.43548387	14924	4166	4198	32	GCAAGAAGTAGACTAAAGCATAAAGATAGAGAA	58.19090909	30	106	57	163	9
11380	4086	4116	30	ATCATAAAGTAATGGGTTTTTGGAACGGCAT	57.75806452	14922	4127	4159	32	GCCAAAGCCTCATTATTATTCTTACAAAGTTTA	56.94848485	30	43	122	165	11
11688	8779	8809	30	AACCCACAAATGTAAGTGAAAAAACCCTCTT	57.75806452	15150	8820	8852	32	TTCTTTTGTAACATTTTTAGTCTTAGGGTCGTA	56.94848485	30	115	120	235	11
11392	4119	4149	30	CCAGCAAAGCCAAAGCCTCATTATTATTCTT	59.08064516	14929	4171	4203	32	AAGTAGACTAAAGCATAAAGATAGAGAAAAGGG	58.19090909	30	80	156	236	22
11691	8782	8812	30	CCACAAATGTAAGTGAAAAAACCCTCTTTAG	57.75806452	15149	8819	8851	32	TTTCTTTTGTAACATTTTTAGTCTTAGGGTCGT	56.94848485	30	113	143	256	7
11393	4120	4150	30	CAGCAAAGCCAAAGCCTCATTATTATTCTTA	57.75806452	14930	4172	4204	32	AGTAGACTAAAGCATAAAGATAGAGAAAAGGGG	59.43333333	30	90	167	257	22
11688	8779	8809	30	AACCCACAAATGTAAGTGAAAAAACCCTCTT	57.75806452	15149	8819	8851	32	TTTCTTTTGTAACATTTTTAGTCTTAGGGTCGT	56.94848485	30	115	143	258	10
11401	4128	4158	30	CCAAAGCCTCATTATTATTCTTACAAAGTTT	55.11290323	14930	4172	4204	32	AGTAGACTAAAGCATAAAGATAGAGAAAAGGGG	59.43333333	30	101	167	268	14
11691	8782	8812	30	CCACAAATGTAAGTGAAAAAACCCTCTTTAG	57.75806452	15148	8818	8850	32	TTTTCTTTTGTAACATTTTTAGTCTTAGGGTCG	56.94848485	30	113	185	298	6
11688	8779	8809	30	AACCCACAAATGTAAGTGAAAAAACCCTCTT	57.75806452	15148	8818	8850	32	TTTTCTTTTGTAACATTTTTAGTCTTAGGGTCG	56.94848485	30	115	185	300	9
11692	8783	8813	30	CACAAATGTAAGTGAAAAAACCCTCTTTAGA	56.43548387	15148	8818	8850	32	TTTTCTTTTGTAACATTTTTAGTCTTAGGGTCG	56.94848485	30	116	185	301	5
11688	8779	8809	30	AACCCACAAATGTAAGTGAAAAAACCCTCTT	57.75806452	15147	8817	8849	32	ATTTTCTTTTGTAACATTTTTAGTCTTAGGGTC	55.70606061	30	115	238	353	8
11690	8781	8811	30	CCCACAAATGTAAGTGAAAAAACCCTCTTTA	57.75806452	15146	8816	8848	32	CATTTTCTTTTGTAACATTTTTAGTCTTAGGGT	55.70606061	30	111	250	361	5
11688	8779	8809	30	AACCCACAAATGTAAGTGAAAAAACCCTCTT	57.75806452	15146	8816	8848	32	CATTTTCTTTTGTAACATTTTTAGTCTTAGGGT	55.70606061	30	115	250	365	7
11689	8780	8810	30	ACCCACAAATGTAAGTGAAAAAACCCTCTTT	57.75806452	15145	8815	8847	32	TCATTTTCTTTTGTAACATTTTTAGTCTTAGGG	55.70606061	30	112	270	382	5
11688	8779	8809	30	AACCCACAAATGTAAGTGAAAAAACCCTCTT	57.75806452	15145	8815	8847	32	TCATTTTCTTTTGTAACATTTTTAGTCTTAGGG	55.70606061	30	115	270	385	6
11689	8780	8810	30	ACCCACAAATGTAAGTGAAAAAACCCTCTTT	57.75806452	15144	8814	8846	32	GTCATTTTCTTTTGTAACATTTTTAGTCTTAGG	55.70606061	30	112	280	392	4
12558	25327	25357	30	GTGTGTTGATAAGTGACGCTACAGTTGTTTT	59.08064516	17072	25378	25411	33	TAGCACCATAATCAACCACACCCTCTTGTATTTT	60.8	30	0	8	8	21
11151	1478	1508	30	AGACGCAGTATTATTGGGTAAACCTTGGGGC	63.0483871	16172	1526	1559	33	CGCCCCACTGCGTTCTCCATTCTGGTTACTGCCA	69.24117647	30	9	8	17	18
11150	1477	1507	30	AAGACGCAGTATTATTGGGTAAACCTTGGGG	61.72580645	16172	1526	1559	33	CGCCCCACTGCGTTCTCCATTCTGGTTACTGCCA	69.24117647	30	10	8	18	19
11112	1067	1097	30	TGATGAGGAACGAGAAGAGGCTTGACTGCCG	65.69354839	16157	1112	1145	33	TGCGTAGAAGCCTTTTGGCAATGTTGTTCCTTGA	63.21176471	30	17	5	22	15
11113	1068	1098	30	GATGAGGAACGAGAAGAGGCTTGACTGCCGC	67.01612903	16158	1113	1146	33	GCGTAGAAGCCTTTTGGCAATGTTGTTCCTTGAG	64.41764706	30	17	5	22	15
11114	1069	1099	30	ATGAGGAACGAGAAGAGGCTTGACTGCCGCC	67.01612903	16155	1110	1143	33	TCTGCGTAGAAGCCTTTTGGCAATGTTGTTCCTT	63.21176471	30	17	5	22	11
11114	1069	1099	30	ATGAGGAACGAGAAGAGGCTTGACTGCCGCC	67.01612903	16156	1111	1144	33	CTGCGTAGAAGCCTTTTGGCAATGTTGTTCCTTG	64.41764706	30	17	5	22	12
11114	1069	1099	30	ATGAGGAACGAGAAGAGGCTTGACTGCCGCC	67.01612903	16157	1112	1145	33	TGCGTAGAAGCCTTTTGGCAATGTTGTTCCTTGA	63.21176471	30	17	5	22	13
11114	1069	1099	30	ATGAGGAACGAGAAGAGGCTTGACTGCCGCC	67.01612903	16158	1113	1146	33	GCGTAGAAGCCTTTTGGCAATGTTGTTCCTTGAG	64.41764706	30	17	5	22	14
11131	1201	1231	30	CTTTTGGTGTATTCAAGGCTCCCTCAGTTGC	63.0483871	16161	1240	1273	33	TGATGCCGTCTTTGTTAGCACCATAGGGAAGTCC	65.62352941	30	19	4	23	9
11110	1065	1095	30	CGTGATGAGGAACGAGAAGAGGCTTGACTGC	65.69354839	16155	1110	1143	33	TCTGCGTAGAAGCCTTTTGGCAATGTTGTTCCTT	63.21176471	30	19	5	24	15
11110	1065	1095	30	CGTGATGAGGAACGAGAAGAGGCTTGACTGC	65.69354839	16156	1111	1144	33	CTGCGTAGAAGCCTTTTGGCAATGTTGTTCCTTG	64.41764706	30	19	5	24	16
11110	1065	1095	30	CGTGATGAGGAACGAGAAGAGGCTTGACTGC	65.69354839	16157	1112	1145	33	TGCGTAGAAGCCTTTTGGCAATGTTGTTCCTTGA	63.21176471	30	19	5	24	17
11110	1065	1095	30	CGTGATGAGGAACGAGAAGAGGCTTGACTGC	65.69354839	16158	1113	1146	33	GCGTAGAAGCCTTTTGGCAATGTTGTTCCTTGAG	64.41764706	30	19	5	24	18
11111	1066	1096	30	GTGATGAGGAACGAGAAGAGGCTTGACTGCC	65.69354839	16155	1110	1143	33	TCTGCGTAGAAGCCTTTTGGCAATGTTGTTCCTT	63.21176471	30	19	5	24	14
11111	1066	1096	30	GTGATGAGGAACGAGAAGAGGCTTGACTGCC	65.69354839	16156	1111	1144	33	CTGCGTAGAAGCCTTTTGGCAATGTTGTTCCTTG	64.41764706	30	19	5	24	15
11111	1066	1096	30	GTGATGAGGAACGAGAAGAGGCTTGACTGCC	65.69354839	16157	1112	1145	33	TGCGTAGAAGCCTTTTGGCAATGTTGTTCCTTGA	63.21176471	30	19	5	24	16
11111	1066	1096	30	GTGATGAGGAACGAGAAGAGGCTTGACTGCC	65.69354839	16158	1113	1146	33	GCGTAGAAGCCTTTTGGCAATGTTGTTCCTTGAG	64.41764706	30	19	5	24	17
11112	1067	1097	30	TGATGAGGAACGAGAAGAGGCTTGACTGCCG	65.69354839	16159	1114	1147	33	CGTAGAAGCCTTTTGGCAATGTTGTTCCTTGAGG	64.41764706	30	17	7	24	17
11113	1068	1098	30	GATGAGGAACGAGAAGAGGCTTGACTGCCGC	67.01612903	16159	1114	1147	33	CGTAGAAGCCTTTTGGCAATGTTGTTCCTTGAGG	64.41764706	30	17	7	24	16
12603	26626	26656	30	TTGTTTGAATAGTAGTTGTCTGATTGTCCTC	57.75806452	17111	26676	26709	33	ACAGTTTGTTGACTATCATCATCTAACCAATCTT	58.38823529	30	26	6	32	20
12603	26626	26656	30	TTGTTTGAATAGTAGTTGTCTGATTGTCCTC	57.75806452	17116	26681	26714	33	TTGTTGACTATCATCATCTAACCAATCTTCTTCT	58.38823529	30	26	6	32	25
12603	26626	26656	30	TTGTTTGAATAGTAGTTGTCTGATTGTCCTC	57.75806452	17114	26679	26712	33	GTTTGTTGACTATCATCATCTAACCAATCTTCTT	58.38823529	30	26	7	33	23
12603	26626	26656	30	TTGTTTGAATAGTAGTTGTCTGATTGTCCTC	57.75806452	17115	26680	26713	33	TTTGTTGACTATCATCATCTAACCAATCTTCTTC	58.38823529	30	26	7	33	24
11431	4305	4335	30	CCATCTCTTTTTGAGGGTTATGATTTTGGAA	57.75806452	16358	4360	4393	33	GCAACGCCAACAATAAGCCATCCGAAAGGGAGTG	66.82941176	30	35	2	37	25
11434	4308	4338	30	TCTCTTTTTGAGGGTTATGATTTTGGAAGCG	59.08064516	16360	4362	4395	33	AACGCCAACAATAAGCCATCCGAAAGGGAGTGAG	65.62352941	30	36	1	37	24
11432	4306	4336	30	CATCTCTTTTTGAGGGTTATGATTTTGGAAG	57.75806452	16358	4360	4393	33	GCAACGCCAACAATAAGCCATCCGAAAGGGAGTG	66.82941176	30	37	2	39	24
11996	15748	15778	30	GAATAATAAGAATCTACAACAGGAACTCCAC	57.75806452	16720	15779	15812	33	TACCTGGCGTGGTTTGTATGAAATCACCGAAATC	63.21176471	30	39	1	40	1
11573	6619	6649	30	CATCAGTAGTGTCAGCAATGTCTCTGCCAAA	61.72580645	16445	6658	6691	33	AAGGCAGAAACTTTTTGTTAGACTCAGTAAGAAC	59.59411765	30	28	13	41	9
11995	15747	15777	30	TGAATAATAAGAATCTACAACAGGAACTCCA	56.43548387	16720	15779	15812	33	TACCTGGCGTGGTTTGTATGAAATCACCGAAATC	63.21176471	30	41	1	42	2
11332	3872	3902	30	GCTGGTAATAGTCTGAAGTGAAGTAACTGTG	60.40322581	16292	3904	3937	33	AATACAACACAGTCTTTTACTCCAGATTCCCATT	59.59411765	30	37	9	46	2
11784	10231	10261	30	TGTCCATCAAAGTGTCCCTTATTTACAACAT	57.75806452	16589	10275	10308	33	TTCTAAACTCTGAAGTCTTGTAAAAGTGTTCCAG	59.59411765	30	29	18	47	14
11994	15746	15776	30	ATGAATAATAAGAATCTACAACAGGAACTCC	56.43548387	16719	15778	15811	33	CTACCTGGCGTGGTTTGTATGAAATCACCGAAAT	63.21176471	30	47	1	48	2
11994	15746	15776	30	ATGAATAATAAGAATCTACAACAGGAACTCC	56.43548387	16720	15779	15812	33	TACCTGGCGTGGTTTGTATGAAATCACCGAAATC	63.21176471	30	47	1	48	3
11369	4075	4105	30	AAATAGTTGGCATCATAAAGTAATGGGTTTT	55.11290323	16321	4111	4144	33	CGGCATTTCCAGCAAAGCCAAAGCCTCATTATTA	63.21176471	30	30	24	54	6
11369	4075	4105	30	AAATAGTTGGCATCATAAAGTAATGGGTTTT	55.11290323	16322	4112	4145	33	GGCATTTCCAGCAAAGCCAAAGCCTCATTATTAT	62.00588235	30	30	24	54	7
11372	4078	4108	30	TAGTTGGCATCATAAAGTAATGGGTTTTTGG	57.75806452	16326	4116	4149	33	TTTCCAGCAAAGCCAAAGCCTCATTATTATTCTT	59.59411765	30	25	29	54	8
11705	9109	9139	30	TTTGCGACATTCATCATTATGCCTTTAGGTA	57.75806452	16538	9159	9192	33	ATTTTGAAGGTCACACTTTTCTAATAGCATTCTT	57.18235294	30	35	19	54	20
12488	23997	24027	30	GTAACTGGTTTTATGGTTGTTGTGTAACTGT	57.75806452	17039	24032	24065	33	TTTGTAGAAAACATCCGTAATAGGACCTTTGTAT	58.38823529	30	52	2	54	5
12490	23999	24029	30	AACTGGTTTTATGGTTGTTGTGTAACTGTTT	56.43548387	17039	24032	24065	33	TTTGTAGAAAACATCCGTAATAGGACCTTTGTAT	58.38823529	30	52	2	54	3
12487	23996	24026	30	AGTAACTGGTTTTATGGTTGTTGTGTAACTG	57.75806452	17039	24032	24065	33	TTTGTAGAAAACATCCGTAATAGGACCTTTGTAT	58.38823529	30	53	2	55	6
12488	23997	24027	30	GTAACTGGTTTTATGGTTGTTGTGTAACTGT	57.75806452	17038	24031	24064	33	CTTTGTAGAAAACATCCGTAATAGGACCTTTGTA	59.59411765	30	52	3	55	4
12489	23998	24028	30	TAACTGGTTTTATGGTTGTTGTGTAACTGTT	56.43548387	17039	24032	24065	33	TTTGTAGAAAACATCCGTAATAGGACCTTTGTAT	58.38823529	30	53	2	55	4
12490	23999	24029	30	AACTGGTTTTATGGTTGTTGTGTAACTGTTT	56.43548387	17038	24031	24064	33	CTTTGTAGAAAACATCCGTAATAGGACCTTTGTA	59.59411765	30	52	3	55	2
11706	9110	9140	30	TTGCGACATTCATCATTATGCCTTTAGGTAA	57.75806452	16539	9160	9193	33	TTTTGAAGGTCACACTTTTCTAATAGCATTCTTT	57.18235294	30	35	21	56	20
12487	23996	24026	30	AGTAACTGGTTTTATGGTTGTTGTGTAACTG	57.75806452	17038	24031	24064	33	CTTTGTAGAAAACATCCGTAATAGGACCTTTGTA	59.59411765	30	53	3	56	5
12489	23998	24028	30	TAACTGGTTTTATGGTTGTTGTGTAACTGTT	56.43548387	17038	24031	24064	33	CTTTGTAGAAAACATCCGTAATAGGACCTTTGTA	59.59411765	30	53	3	56	3
11373	4079	4109	30	AGTTGGCATCATAAAGTAATGGGTTTTTGGA	57.75806452	16327	4117	4150	33	TTCCAGCAAAGCCAAAGCCTCATTATTATTCTTA	59.59411765	30	26	31	57	8
12488	23997	24027	30	GTAACTGGTTTTATGGTTGTTGTGTAACTGT	57.75806452	17037	24030	24063	33	TCTTTGTAGAAAACATCCGTAATAGGACCTTTGT	59.59411765	30	52	5	57	3
12490	23999	24029	30	AACTGGTTTTATGGTTGTTGTGTAACTGTTT	56.43548387	17037	24030	24063	33	TCTTTGTAGAAAACATCCGTAATAGGACCTTTGT	59.59411765	30	52	5	57	1
12491	24000	24030	30	ACTGGTTTTATGGTTGTTGTGTAACTGTTTT	56.43548387	17039	24032	24065	33	TTTGTAGAAAACATCCGTAATAGGACCTTTGTAT	58.38823529	30	55	2	57	2
11372	4078	4108	30	TAGTTGGCATCATAAAGTAATGGGTTTTTGG	57.75806452	16330	4120	4153	33	CAGCAAAGCCAAAGCCTCATTATTATTCTTACAA	59.59411765	30	25	33	58	12
11784	10231	10261	30	TGTCCATCAAAGTGTCCCTTATTTACAACAT	57.75806452	16587	10265	10298	33	AAGCCACATTTTCTAAACTCTGAAGTCTTGTAAA	58.38823529	30	29	29	58	4
12487	23996	24026	30	AGTAACTGGTTTTATGGTTGTTGTGTAACTG	57.75806452	17037	24030	24063	33	TCTTTGTAGAAAACATCCGTAATAGGACCTTTGT	59.59411765	30	53	5	58	4
12489	23998	24028	30	TAACTGGTTTTATGGTTGTTGTGTAACTGTT	56.43548387	17037	24030	24063	33	TCTTTGTAGAAAACATCCGTAATAGGACCTTTGT	59.59411765	30	53	5	58	2
12491	24000	24030	30	ACTGGTTTTATGGTTGTTGTGTAACTGTTTT	56.43548387	17038	24031	24064	33	CTTTGTAGAAAACATCCGTAATAGGACCTTTGTA	59.59411765	30	55	3	58	1
11372	4078	4108	30	TAGTTGGCATCATAAAGTAATGGGTTTTTGG	57.75806452	16333	4123	4156	33	CAAAGCCAAAGCCTCATTATTATTCTTACAAAGT	58.38823529	30	25	34	59	15
11372	4078	4108	30	TAGTTGGCATCATAAAGTAATGGGTTTTTGG	57.75806452	16337	4127	4160	33	GCCAAAGCCTCATTATTATTCTTACAAAGTTTAT	57.18235294	30	25	34	59	19
11372	4078	4108	30	TAGTTGGCATCATAAAGTAATGGGTTTTTGG	57.75806452	16334	4124	4157	33	AAAGCCAAAGCCTCATTATTATTCTTACAAAGTT	57.18235294	30	25	35	60	16
11373	4079	4109	30	AGTTGGCATCATAAAGTAATGGGTTTTTGGA	57.75806452	16337	4127	4160	33	GCCAAAGCCTCATTATTATTCTTACAAAGTTTAT	57.18235294	30	26	34	60	18
11784	10231	10261	30	TGTCCATCAAAGTGTCCCTTATTTACAACAT	57.75806452	16586	10264	10297	33	AAAGCCACATTTTCTAAACTCTGAAGTCTTGTAA	58.38823529	30	29	31	60	3
12610	26633	26663	30	AATAGTAGTTGTCTGATTGTCCTCACTGCCG	61.72580645	17111	26676	26709	33	ACAGTTTGTTGACTATCATCATCTAACCAATCTT	58.38823529	30	54	6	60	13
12610	26633	26663	30	AATAGTAGTTGTCTGATTGTCCTCACTGCCG	61.72580645	17118	26683	26716	33	GTTGACTATCATCATCTAACCAATCTTCTTCTTG	59.59411765	30	54	6	60	20
12611	26634	26664	30	ATAGTAGTTGTCTGATTGTCCTCACTGCCGT	61.72580645	17111	26676	26709	33	ACAGTTTGTTGACTATCATCATCTAACCAATCTT	58.38823529	30	54	6	60	12
12611	26634	26664	30	ATAGTAGTTGTCTGATTGTCCTCACTGCCGT	61.72580645	17117	26682	26715	33	TGTTGACTATCATCATCTAACCAATCTTCTTCTT	58.38823529	30	54	6	60	18
12611	26634	26664	30	ATAGTAGTTGTCTGATTGTCCTCACTGCCGT	61.72580645	17118	26683	26716	33	GTTGACTATCATCATCTAACCAATCTTCTTCTTG	59.59411765	30	54	6	60	19
11373	4079	4109	30	AGTTGGCATCATAAAGTAATGGGTTTTTGGA	57.75806452	16334	4124	4157	33	AAAGCCAAAGCCTCATTATTATTCTTACAAAGTT	57.18235294	30	26	35	61	15
12610	26633	26663	30	AATAGTAGTTGTCTGATTGTCCTCACTGCCG	61.72580645	17112	26677	26710	33	CAGTTTGTTGACTATCATCATCTAACCAATCTTC	59.59411765	30	54	7	61	14
12610	26633	26663	30	AATAGTAGTTGTCTGATTGTCCTCACTGCCG	61.72580645	17113	26678	26711	33	AGTTTGTTGACTATCATCATCTAACCAATCTTCT	58.38823529	30	54	7	61	15
12610	26633	26663	30	AATAGTAGTTGTCTGATTGTCCTCACTGCCG	61.72580645	17114	26679	26712	33	GTTTGTTGACTATCATCATCTAACCAATCTTCTT	58.38823529	30	54	7	61	16
12610	26633	26663	30	AATAGTAGTTGTCTGATTGTCCTCACTGCCG	61.72580645	17115	26680	26713	33	TTTGTTGACTATCATCATCTAACCAATCTTCTTC	58.38823529	30	54	7	61	17
12611	26634	26664	30	ATAGTAGTTGTCTGATTGTCCTCACTGCCGT	61.72580645	17112	26677	26710	33	CAGTTTGTTGACTATCATCATCTAACCAATCTTC	59.59411765	30	54	7	61	13
12611	26634	26664	30	ATAGTAGTTGTCTGATTGTCCTCACTGCCGT	61.72580645	17113	26678	26711	33	AGTTTGTTGACTATCATCATCTAACCAATCTTCT	58.38823529	30	54	7	61	14
12613	26636	26666	30	AGTAGTTGTCTGATTGTCCTCACTGCCGTCT	63.0483871	17111	26676	26709	33	ACAGTTTGTTGACTATCATCATCTAACCAATCTT	58.38823529	30	55	6	61	10
11368	4074	4104	30	AAAATAGTTGGCATCATAAAGTAATGGGTTT	55.11290323	16322	4112	4145	33	GGCATTTCCAGCAAAGCCAAAGCCTCATTATTAT	62.00588235	30	38	24	62	8
11785	10232	10262	30	GTCCATCAAAGTGTCCCTTATTTACAACATT	57.75806452	16587	10265	10298	33	AAGCCACATTTTCTAAACTCTGAAGTCTTGTAAA	58.38823529	30	33	29	62	3
12492	24001	24031	30	CTGGTTTTATGGTTGTTGTGTAACTGTTTTC	57.75806452	17039	24032	24065	33	TTTGTAGAAAACATCCGTAATAGGACCTTTGTAT	58.38823529	30	60	2	62	1
12611	26634	26664	30	ATAGTAGTTGTCTGATTGTCCTCACTGCCGT	61.72580645	17120	26685	26718	33	TGACTATCATCATCTAACCAATCTTCTTCTTGCT	59.59411765	30	54	8	62	21
12613	26636	26666	30	AGTAGTTGTCTGATTGTCCTCACTGCCGTCT	63.0483871	17119	26684	26717	33	TTGACTATCATCATCTAACCAATCTTCTTCTTGC	59.59411765	30	55	7	62	18
11369	4075	4105	30	AAATAGTTGGCATCATAAAGTAATGGGTTTT	55.11290323	16332	4122	4155	33	GCAAAGCCAAAGCCTCATTATTATTCTTACAAAG	59.59411765	30	30	33	63	17
12612	26635	26665	30	TAGTAGTTGTCTGATTGTCCTCACTGCCGTC	63.0483871	17118	26683	26716	33	GTTGACTATCATCATCTAACCAATCTTCTTCTTG	59.59411765	30	57	6	63	18
11370	4076	4106	30	AATAGTTGGCATCATAAAGTAATGGGTTTTT	55.11290323	16337	4127	4160	33	GCCAAAGCCTCATTATTATTCTTACAAAGTTTAT	57.18235294	30	30	34	64	21
11371	4077	4107	30	ATAGTTGGCATCATAAAGTAATGGGTTTTTG	56.43548387	16332	4122	4155	33	GCAAAGCCAAAGCCTCATTATTATTCTTACAAAG	59.59411765	30	31	33	64	15
11372	4078	4108	30	TAGTTGGCATCATAAAGTAATGGGTTTTTGG	57.75806452	16335	4125	4158	33	AAGCCAAAGCCTCATTATTATTCTTACAAAGTTT	57.18235294	30	25	39	64	17
12609	26632	26662	30	GAATAGTAGTTGTCTGATTGTCCTCACTGCC	61.72580645	17111	26676	26709	33	ACAGTTTGTTGACTATCATCATCTAACCAATCTT	58.38823529	30	58	6	64	14
11371	4077	4107	30	ATAGTTGGCATCATAAAGTAATGGGTTTTTG	56.43548387	16337	4127	4160	33	GCCAAAGCCTCATTATTATTCTTACAAAGTTTAT	57.18235294	30	31	34	65	20
11373	4079	4109	30	AGTTGGCATCATAAAGTAATGGGTTTTTGGA	57.75806452	16335	4125	4158	33	AAGCCAAAGCCTCATTATTATTCTTACAAAGTTT	57.18235294	30	26	39	65	16
11372	4078	4108	30	TAGTTGGCATCATAAAGTAATGGGTTTTTGG	57.75806452	16336	4126	4159	33	AGCCAAAGCCTCATTATTATTCTTACAAAGTTTA	57.18235294	30	25	41	66	18
12609	26632	26662	30	GAATAGTAGTTGTCTGATTGTCCTCACTGCC	61.72580645	17121	26686	26719	33	GACTATCATCATCTAACCAATCTTCTTCTTGCTC	60.8	30	58	8	66	24
11373	4079	4109	30	AGTTGGCATCATAAAGTAATGGGTTTTTGGA	57.75806452	16336	4126	4159	33	AGCCAAAGCCTCATTATTATTCTTACAAAGTTTA	57.18235294	30	26	41	67	17
11963	15123	15153	30	ATTACCATCCTGAGCAAAGAAGAAGTGTTTT	57.75806452	16689	15176	15209	33	TAAAGAAACCCTTAGACACAGCAAAGTCATAGAA	59.59411765	30	55	12	67	23
11993	15745	15775	30	AATGAATAATAAGAATCTACAACAGGAACTC	55.11290323	16719	15778	15811	33	CTACCTGGCGTGGTTTGTATGAAATCACCGAAAT	63.21176471	30	67	1	68	3
11993	15745	15775	30	AATGAATAATAAGAATCTACAACAGGAACTC	55.11290323	16720	15779	15812	33	TACCTGGCGTGGTTTGTATGAAATCACCGAAATC	63.21176471	30	67	1	68	4
11369	4075	4105	30	AAATAGTTGGCATCATAAAGTAATGGGTTTT	55.11290323	16335	4125	4158	33	AAGCCAAAGCCTCATTATTATTCTTACAAAGTTT	57.18235294	30	30	39	69	20
11370	4076	4106	30	AATAGTTGGCATCATAAAGTAATGGGTTTTT	55.11290323	16335	4125	4158	33	AAGCCAAAGCCTCATTATTATTCTTACAAAGTTT	57.18235294	30	30	39	69	19
12609	26632	26662	30	GAATAGTAGTTGTCTGATTGTCCTCACTGCC	61.72580645	17122	26687	26720	33	ACTATCATCATCTAACCAATCTTCTTCTTGCTCT	59.59411765	30	58	11	69	25
11367	4073	4103	30	GAAAATAGTTGGCATCATAAAGTAATGGGTT	56.43548387	16337	4127	4160	33	GCCAAAGCCTCATTATTATTCTTACAAAGTTTAT	57.18235294	30	37	34	71	24
11369	4075	4105	30	AAATAGTTGGCATCATAAAGTAATGGGTTTT	55.11290323	16336	4126	4159	33	AGCCAAAGCCTCATTATTATTCTTACAAAGTTTA	57.18235294	30	30	41	71	21
11370	4076	4106	30	AATAGTTGGCATCATAAAGTAATGGGTTTTT	55.11290323	16336	4126	4159	33	AGCCAAAGCCTCATTATTATTCTTACAAAGTTTA	57.18235294	30	30	41	71	20
11991	15743	15773	30	ACAATGAATAATAAGAATCTACAACAGGAAC	55.11290323	16721	15780	15813	33	ACCTGGCGTGGTTTGTATGAAATCACCGAAATCA	63.21176471	30	70	1	71	7
11368	4074	4104	30	AAAATAGTTGGCATCATAAAGTAATGGGTTT	55.11290323	16331	4121	4154	33	AGCAAAGCCAAAGCCTCATTATTATTCTTACAAA	58.38823529	30	38	34	72	17
11375	4081	4111	30	TTGGCATCATAAAGTAATGGGTTTTTGGAAC	57.75806452	16322	4112	4145	33	GGCATTTCCAGCAAAGCCAAAGCCTCATTATTAT	62.00588235	30	48	24	72	1
11379	4085	4115	30	CATCATAAAGTAATGGGTTTTTGGAACGGCA	59.08064516	16326	4116	4149	33	TTTCCAGCAAAGCCAAAGCCTCATTATTATTCTT	59.59411765	30	43	29	72	1
11964	15124	15154	30	TTACCATCCTGAGCAAAGAAGAAGTGTTTTA	57.75806452	16689	15176	15209	33	TAAAGAAACCCTTAGACACAGCAAAGTCATAGAA	59.59411765	30	60	12	72	22
11377	4083	4113	30	GGCATCATAAAGTAATGGGTTTTTGGAACGG	60.40322581	16326	4116	4149	33	TTTCCAGCAAAGCCAAAGCCTCATTATTATTCTT	59.59411765	30	44	29	73	3
11379	4085	4115	30	CATCATAAAGTAATGGGTTTTTGGAACGGCA	59.08064516	16327	4117	4150	33	TTCCAGCAAAGCCAAAGCCTCATTATTATTCTTA	59.59411765	30	43	31	74	2
11379	4085	4115	30	CATCATAAAGTAATGGGTTTTTGGAACGGCA	59.08064516	16328	4118	4151	33	TCCAGCAAAGCCAAAGCCTCATTATTATTCTTAC	60.8	30	43	31	74	3
11380	4086	4116	30	ATCATAAAGTAATGGGTTTTTGGAACGGCAT	57.75806452	16327	4117	4150	33	TTCCAGCAAAGCCAAAGCCTCATTATTATTCTTA	59.59411765	30	43	31	74	1
11380	4086	4116	30	ATCATAAAGTAATGGGTTTTTGGAACGGCAT	57.75806452	16328	4118	4151	33	TCCAGCAAAGCCAAAGCCTCATTATTATTCTTAC	60.8	30	43	31	74	2
11377	4083	4113	30	GGCATCATAAAGTAATGGGTTTTTGGAACGG	60.40322581	16327	4117	4150	33	TTCCAGCAAAGCCAAAGCCTCATTATTATTCTTA	59.59411765	30	44	31	75	4
11367	4073	4103	30	GAAAATAGTTGGCATCATAAAGTAATGGGTT	56.43548387	16335	4125	4158	33	AAGCCAAAGCCTCATTATTATTCTTACAAAGTTT	57.18235294	30	37	39	76	22
11379	4085	4115	30	CATCATAAAGTAATGGGTTTTTGGAACGGCA	59.08064516	16330	4120	4153	33	CAGCAAAGCCAAAGCCTCATTATTATTCTTACAA	59.59411765	30	43	33	76	5
11379	4085	4115	30	CATCATAAAGTAATGGGTTTTTGGAACGGCA	59.08064516	16332	4122	4155	33	GCAAAGCCAAAGCCTCATTATTATTCTTACAAAG	59.59411765	30	43	33	76	7
11380	4086	4116	30	ATCATAAAGTAATGGGTTTTTGGAACGGCAT	57.75806452	16330	4120	4153	33	CAGCAAAGCCAAAGCCTCATTATTATTCTTACAA	59.59411765	30	43	33	76	4
11368	4074	4104	30	AAAATAGTTGGCATCATAAAGTAATGGGTTT	55.11290323	16335	4125	4158	33	AAGCCAAAGCCTCATTATTATTCTTACAAAGTTT	57.18235294	30	38	39	77	21
11377	4083	4113	30	GGCATCATAAAGTAATGGGTTTTTGGAACGG	60.40322581	16330	4120	4153	33	CAGCAAAGCCAAAGCCTCATTATTATTCTTACAA	59.59411765	30	44	33	77	7
11378	4084	4114	30	GCATCATAAAGTAATGGGTTTTTGGAACGGC	60.40322581	16330	4120	4153	33	CAGCAAAGCCAAAGCCTCATTATTATTCTTACAA	59.59411765	30	44	33	77	6
11378	4084	4114	30	GCATCATAAAGTAATGGGTTTTTGGAACGGC	60.40322581	16332	4122	4155	33	GCAAAGCCAAAGCCTCATTATTATTCTTACAAAG	59.59411765	30	44	33	77	8
11379	4085	4115	30	CATCATAAAGTAATGGGTTTTTGGAACGGCA	59.08064516	16329	4119	4152	33	CCAGCAAAGCCAAAGCCTCATTATTATTCTTACA	60.8	30	43	34	77	4
11379	4085	4115	30	CATCATAAAGTAATGGGTTTTTGGAACGGCA	59.08064516	16331	4121	4154	33	AGCAAAGCCAAAGCCTCATTATTATTCTTACAAA	58.38823529	30	43	34	77	6
11380	4086	4116	30	ATCATAAAGTAATGGGTTTTTGGAACGGCAT	57.75806452	16329	4119	4152	33	CCAGCAAAGCCAAAGCCTCATTATTATTCTTACA	60.8	30	43	34	77	3
11380	4086	4116	30	ATCATAAAGTAATGGGTTTTTGGAACGGCAT	57.75806452	16331	4121	4154	33	AGCAAAGCCAAAGCCTCATTATTATTCTTACAAA	58.38823529	30	43	34	77	5
11380	4086	4116	30	ATCATAAAGTAATGGGTTTTTGGAACGGCAT	57.75806452	16337	4127	4160	33	GCCAAAGCCTCATTATTATTCTTACAAAGTTTAT	57.18235294	30	43	34	77	11
11367	4073	4103	30	GAAAATAGTTGGCATCATAAAGTAATGGGTT	56.43548387	16336	4126	4159	33	AGCCAAAGCCTCATTATTATTCTTACAAAGTTTA	57.18235294	30	37	41	78	23
11376	4082	4112	30	TGGCATCATAAAGTAATGGGTTTTTGGAACG	59.08064516	16323	4113	4146	33	GCATTTCCAGCAAAGCCAAAGCCTCATTATTATT	60.8	30	45	33	78	1
11376	4082	4112	30	TGGCATCATAAAGTAATGGGTTTTTGGAACG	59.08064516	16332	4122	4155	33	GCAAAGCCAAAGCCTCATTATTATTCTTACAAAG	59.59411765	30	45	33	78	10
11377	4083	4113	30	GGCATCATAAAGTAATGGGTTTTTGGAACGG	60.40322581	16325	4115	4148	33	ATTTCCAGCAAAGCCAAAGCCTCATTATTATTCT	59.59411765	30	44	34	78	2
11377	4083	4113	30	GGCATCATAAAGTAATGGGTTTTTGGAACGG	60.40322581	16329	4119	4152	33	CCAGCAAAGCCAAAGCCTCATTATTATTCTTACA	60.8	30	44	34	78	6
11378	4084	4114	30	GCATCATAAAGTAATGGGTTTTTGGAACGGC	60.40322581	16325	4115	4148	33	ATTTCCAGCAAAGCCAAAGCCTCATTATTATTCT	59.59411765	30	44	34	78	1
11378	4084	4114	30	GCATCATAAAGTAATGGGTTTTTGGAACGGC	60.40322581	16329	4119	4152	33	CCAGCAAAGCCAAAGCCTCATTATTATTCTTACA	60.8	30	44	34	78	5
11378	4084	4114	30	GCATCATAAAGTAATGGGTTTTTGGAACGGC	60.40322581	16331	4121	4154	33	AGCAAAGCCAAAGCCTCATTATTATTCTTACAAA	58.38823529	30	44	34	78	7
11375	4081	4111	30	TTGGCATCATAAAGTAATGGGTTTTTGGAAC	57.75806452	16327	4117	4150	33	TTCCAGCAAAGCCAAAGCCTCATTATTATTCTTA	59.59411765	30	48	31	79	6
11375	4081	4111	30	TTGGCATCATAAAGTAATGGGTTTTTGGAAC	57.75806452	16328	4118	4151	33	TCCAGCAAAGCCAAAGCCTCATTATTATTCTTAC	60.8	30	48	31	79	7
11377	4083	4113	30	GGCATCATAAAGTAATGGGTTTTTGGAACGG	60.40322581	16324	4114	4147	33	CATTTCCAGCAAAGCCAAAGCCTCATTATTATTC	60.8	30	44	36	80	1
11375	4081	4111	30	TTGGCATCATAAAGTAATGGGTTTTTGGAAC	57.75806452	16331	4121	4154	33	AGCAAAGCCAAAGCCTCATTATTATTCTTACAAA	58.38823529	30	48	34	82	10
11376	4082	4112	30	TGGCATCATAAAGTAATGGGTTTTTGGAACG	59.08064516	16336	4126	4159	33	AGCCAAAGCCTCATTATTATTCTTACAAAGTTTA	57.18235294	30	45	41	86	14
11754	9897	9927	30	ACCATCAACTCTACCATCAAAAAAGACAGTG	59.08064516	16578	9941	9974	33	TCGTTTCAGTTGGTTTCTTGGCTATGTCAGTCAT	62.00588235	30	72	15	87	14
11755	9898	9928	30	CCATCAACTCTACCATCAAAAAAGACAGTGA	59.08064516	16577	9940	9973	33	ATCGTTTCAGTTGGTTTCTTGGCTATGTCAGTCA	62.00588235	30	75	15	90	12
11092	958	988	30	CAAGCAGCAGCAAAGCAAGAGCAGCATCACC	65.69354839	16149	1010	1043	33	AGGAGAAGTTCCCCTACTGCTGCCTGGAGTTGAA	66.82941176	30	72	21	93	22
11092	958	988	30	CAAGCAGCAGCAAAGCAAGAGCAGCATCACC	65.69354839	16150	1011	1044	33	GGAGAAGTTCCCCTACTGCTGCCTGGAGTTGAAT	66.82941176	30	72	21	93	23
11312	3070	3100	30	CGCAAACAGTCTGAAAGAAGCAATGAAGTAG	60.40322581	16278	3103	3136	33	GAGCCACATCAAGCCTACAAGACAAGCCATTGCG	66.82941176	30	92	3	95	3
11312	3070	3100	30	CGCAAACAGTCTGAAAGAAGCAATGAAGTAG	60.40322581	16279	3104	3137	33	AGCCACATCAAGCCTACAAGACAAGCCATTGCGA	65.62352941	30	92	3	95	4
11312	3070	3100	30	CGCAAACAGTCTGAAAGAAGCAATGAAGTAG	60.40322581	16280	3105	3138	33	GCCACATCAAGCCTACAAGACAAGCCATTGCGAT	65.62352941	30	92	3	95	5
11312	3070	3100	30	CGCAAACAGTCTGAAAGAAGCAATGAAGTAG	60.40322581	16281	3106	3139	33	CCACATCAAGCCTACAAGACAAGCCATTGCGATA	64.41764706	30	92	3	95	6
11090	956	986	30	GTCAAGCAGCAGCAAAGCAAGAGCAGCATCA	64.37096774	16150	1011	1044	33	GGAGAAGTTCCCCTACTGCTGCCTGGAGTTGAAT	66.82941176	30	75	21	96	25
11089	955	985	30	TGTCAAGCAGCAGCAAAGCAAGAGCAGCATC	64.37096774	16149	1010	1043	33	AGGAGAAGTTCCCCTACTGCTGCCTGGAGTTGAA	66.82941176	30	77	21	98	25
11091	957	987	30	TCAAGCAGCAGCAAAGCAAGAGCAGCATCAC	64.37096774	16149	1010	1043	33	AGGAGAAGTTCCCCTACTGCTGCCTGGAGTTGAA	66.82941176	30	77	21	98	23
11313	3071	3101	30	GCAAACAGTCTGAAAGAAGCAATGAAGTAGC	60.40322581	16278	3103	3136	33	GAGCCACATCAAGCCTACAAGACAAGCCATTGCG	66.82941176	30	95	3	98	2
11313	3071	3101	30	GCAAACAGTCTGAAAGAAGCAATGAAGTAGC	60.40322581	16279	3104	3137	33	AGCCACATCAAGCCTACAAGACAAGCCATTGCGA	65.62352941	30	95	3	98	3
11313	3071	3101	30	GCAAACAGTCTGAAAGAAGCAATGAAGTAGC	60.40322581	16280	3105	3138	33	GCCACATCAAGCCTACAAGACAAGCCATTGCGAT	65.62352941	30	95	3	98	4
11392	4119	4149	30	CCAGCAAAGCCAAAGCCTCATTATTATTCTT	59.08064516	16338	4166	4199	33	GCAAGAAGTAGACTAAAGCATAAAGATAGAGAAA	58.38823529	30	80	25	105	17
11391	4118	4148	30	TCCAGCAAAGCCAAAGCCTCATTATTATTCT	59.08064516	16345	4173	4206	33	GTAGACTAAAGCATAAAGATAGAGAAAAGGGGCT	60.8	30	68	46	114	25
11394	4121	4151	30	AGCAAAGCCAAAGCCTCATTATTATTCTTAC	57.75806452	16338	4166	4199	33	GCAAGAAGTAGACTAAAGCATAAAGATAGAGAAA	58.38823529	30	89	25	114	15
11395	4122	4152	30	GCAAAGCCAAAGCCTCATTATTATTCTTACA	57.75806452	16338	4166	4199	33	GCAAGAAGTAGACTAAAGCATAAAGATAGAGAAA	58.38823529	30	91	25	116	14
11396	4123	4153	30	CAAAGCCAAAGCCTCATTATTATTCTTACAA	56.43548387	16338	4166	4199	33	GCAAGAAGTAGACTAAAGCATAAAGATAGAGAAA	58.38823529	30	91	25	116	13
11392	4119	4149	30	CCAGCAAAGCCAAAGCCTCATTATTATTCTT	59.08064516	16343	4171	4204	33	AAGTAGACTAAAGCATAAAGATAGAGAAAAGGGG	59.59411765	30	80	45	125	22
11400	4127	4157	30	GCCAAAGCCTCATTATTATTCTTACAAAGTT	56.43548387	16338	4166	4199	33	GCAAGAAGTAGACTAAAGCATAAAGATAGAGAAA	58.38823529	30	106	25	131	9
11394	4121	4151	30	AGCAAAGCCAAAGCCTCATTATTATTCTTAC	57.75806452	16345	4173	4206	33	GTAGACTAAAGCATAAAGATAGAGAAAAGGGGCT	60.8	30	89	46	135	22
11393	4120	4150	30	CAGCAAAGCCAAAGCCTCATTATTATTCTTA	57.75806452	16344	4172	4205	33	AGTAGACTAAAGCATAAAGATAGAGAAAAGGGGC	60.8	30	90	46	136	22
11399	4126	4156	30	AGCCAAAGCCTCATTATTATTCTTACAAAGT	56.43548387	16345	4173	4206	33	GTAGACTAAAGCATAAAGATAGAGAAAAGGGGCT	60.8	30	100	46	146	17
11691	8782	8812	30	CCACAAATGTAAGTGAAAAAACCCTCTTTAG	57.75806452	16533	8819	8852	33	TTTCTTTTGTAACATTTTTAGTCTTAGGGTCGTA	57.18235294	30	113	33	146	7
11688	8779	8809	30	AACCCACAAATGTAAGTGAAAAAACCCTCTT	57.75806452	16533	8819	8852	33	TTTCTTTTGTAACATTTTTAGTCTTAGGGTCGTA	57.18235294	30	115	33	148	10
11691	8782	8812	30	CCACAAATGTAAGTGAAAAAACCCTCTTTAG	57.75806452	16532	8818	8851	33	TTTTCTTTTGTAACATTTTTAGTCTTAGGGTCGT	57.18235294	30	113	40	153	6
11688	8779	8809	30	AACCCACAAATGTAAGTGAAAAAACCCTCTT	57.75806452	16532	8818	8851	33	TTTTCTTTTGTAACATTTTTAGTCTTAGGGTCGT	57.18235294	30	115	40	155	9
11692	8783	8813	30	CACAAATGTAAGTGAAAAAACCCTCTTTAGA	56.43548387	16532	8818	8851	33	TTTTCTTTTGTAACATTTTTAGTCTTAGGGTCGT	57.18235294	30	116	40	156	5
11688	8779	8809	30	AACCCACAAATGTAAGTGAAAAAACCCTCTT	57.75806452	16531	8817	8850	33	ATTTTCTTTTGTAACATTTTTAGTCTTAGGGTCG	57.18235294	30	115	53	168	8
11690	8781	8811	30	CCCACAAATGTAAGTGAAAAAACCCTCTTTA	57.75806452	16530	8816	8849	33	CATTTTCTTTTGTAACATTTTTAGTCTTAGGGTC	57.18235294	30	111	66	177	5
11688	8779	8809	30	AACCCACAAATGTAAGTGAAAAAACCCTCTT	57.75806452	16530	8816	8849	33	CATTTTCTTTTGTAACATTTTTAGTCTTAGGGTC	57.18235294	30	115	66	181	7
11689	8780	8810	30	ACCCACAAATGTAAGTGAAAAAACCCTCTTT	57.75806452	16529	8815	8848	33	TCATTTTCTTTTGTAACATTTTTAGTCTTAGGGT	55.97647059	30	112	70	182	5
11689	8780	8810	30	ACCCACAAATGTAAGTGAAAAAACCCTCTTT	57.75806452	16528	8814	8847	33	GTCATTTTCTTTTGTAACATTTTTAGTCTTAGGG	57.18235294	30	112	72	184	4
11688	8779	8809	30	AACCCACAAATGTAAGTGAAAAAACCCTCTT	57.75806452	16529	8815	8848	33	TCATTTTCTTTTGTAACATTTTTAGTCTTAGGGT	55.97647059	30	115	70	185	6
12829	28424	28454	30	GGCAATAGTGCGACCACCCTTACGAAGAATG	64.37096774	18346	28464	28498	34	CCAGATTCATTATGGTATTCGGCAAGACTATGCTC	63.26	30	3	2	5	10
12558	25327	25357	30	GTGTGTTGATAAGTGACGCTACAGTTGTTTT	59.08064516	18182	25378	25412	34	TAGCACCATAATCAACCACACCCTCTTGTATTTTA	60.91714286	30	0	9	9	21
11112	1067	1097	30	TGATGAGGAACGAGAAGAGGCTTGACTGCCG	65.69354839	17395	1112	1146	34	TGCGTAGAAGCCTTTTGGCAATGTTGTTCCTTGAG	64.43142857	30	17	5	22	15
11114	1069	1099	30	ATGAGGAACGAGAAGAGGCTTGACTGCCGCC	67.01612903	17393	1110	1144	34	TCTGCGTAGAAGCCTTTTGGCAATGTTGTTCCTTG	64.43142857	30	17	5	22	11
11114	1069	1099	30	ATGAGGAACGAGAAGAGGCTTGACTGCCGCC	67.01612903	17394	1111	1145	34	CTGCGTAGAAGCCTTTTGGCAATGTTGTTCCTTGA	64.43142857	30	17	5	22	12
11114	1069	1099	30	ATGAGGAACGAGAAGAGGCTTGACTGCCGCC	67.01612903	17395	1112	1146	34	TGCGTAGAAGCCTTTTGGCAATGTTGTTCCTTGAG	64.43142857	30	17	5	22	13
11131	1201	1231	30	CTTTTGGTGTATTCAAGGCTCCCTCAGTTGC	63.0483871	17398	1240	1274	34	TGATGCCGTCTTTGTTAGCACCATAGGGAAGTCCA	65.60285714	30	19	4	23	9
11110	1065	1095	30	CGTGATGAGGAACGAGAAGAGGCTTGACTGC	65.69354839	17393	1110	1144	34	TCTGCGTAGAAGCCTTTTGGCAATGTTGTTCCTTG	64.43142857	30	19	5	24	15
11110	1065	1095	30	CGTGATGAGGAACGAGAAGAGGCTTGACTGC	65.69354839	17394	1111	1145	34	CTGCGTAGAAGCCTTTTGGCAATGTTGTTCCTTGA	64.43142857	30	19	5	24	16
11110	1065	1095	30	CGTGATGAGGAACGAGAAGAGGCTTGACTGC	65.69354839	17395	1112	1146	34	TGCGTAGAAGCCTTTTGGCAATGTTGTTCCTTGAG	64.43142857	30	19	5	24	17
11111	1066	1096	30	GTGATGAGGAACGAGAAGAGGCTTGACTGCC	65.69354839	17393	1110	1144	34	TCTGCGTAGAAGCCTTTTGGCAATGTTGTTCCTTG	64.43142857	30	19	5	24	14
11111	1066	1096	30	GTGATGAGGAACGAGAAGAGGCTTGACTGCC	65.69354839	17394	1111	1145	34	CTGCGTAGAAGCCTTTTGGCAATGTTGTTCCTTGA	64.43142857	30	19	5	24	15
11111	1066	1096	30	GTGATGAGGAACGAGAAGAGGCTTGACTGCC	65.69354839	17395	1112	1146	34	TGCGTAGAAGCCTTTTGGCAATGTTGTTCCTTGAG	64.43142857	30	19	5	24	16
11113	1068	1098	30	GATGAGGAACGAGAAGAGGCTTGACTGCCGC	67.01612903	17396	1113	1147	34	GCGTAGAAGCCTTTTGGCAATGTTGTTCCTTGAGG	65.60285714	30	17	7	24	15
11114	1069	1099	30	ATGAGGAACGAGAAGAGGCTTGACTGCCGCC	67.01612903	17396	1113	1147	34	GCGTAGAAGCCTTTTGGCAATGTTGTTCCTTGAGG	65.60285714	30	17	7	24	14
11110	1065	1095	30	CGTGATGAGGAACGAGAAGAGGCTTGACTGC	65.69354839	17396	1113	1147	34	GCGTAGAAGCCTTTTGGCAATGTTGTTCCTTGAGG	65.60285714	30	19	7	26	18
11111	1066	1096	30	GTGATGAGGAACGAGAAGAGGCTTGACTGCC	65.69354839	17396	1113	1147	34	GCGTAGAAGCCTTTTGGCAATGTTGTTCCTTGAGG	65.60285714	30	19	7	26	17
12602	26625	26655	30	ATTGTTTGAATAGTAGTTGTCTGATTGTCCT	56.43548387	18214	26676	26710	34	ACAGTTTGTTGACTATCATCATCTAACCAATCTTC	59.74571429	30	25	7	32	21
12602	26625	26655	30	ATTGTTTGAATAGTAGTTGTCTGATTGTCCT	56.43548387	18216	26678	26712	34	AGTTTGTTGACTATCATCATCTAACCAATCTTCTT	58.57428571	30	25	7	32	23
12603	26626	26656	30	TTGTTTGAATAGTAGTTGTCTGATTGTCCTC	57.75806452	18219	26681	26715	34	TTGTTGACTATCATCATCTAACCAATCTTCTTCTT	58.57428571	30	26	6	32	25
12603	26626	26656	30	TTGTTTGAATAGTAGTTGTCTGATTGTCCTC	57.75806452	18217	26679	26713	34	GTTTGTTGACTATCATCATCTAACCAATCTTCTTC	59.74571429	30	26	7	33	23
12603	26626	26656	30	TTGTTTGAATAGTAGTTGTCTGATTGTCCTC	57.75806452	18218	26680	26714	34	TTTGTTGACTATCATCATCTAACCAATCTTCTTCT	58.57428571	30	26	7	33	24
11431	4305	4335	30	CCATCTCTTTTTGAGGGTTATGATTTTGGAA	57.75806452	17567	4360	4394	34	GCAACGCCAACAATAAGCCATCCGAAAGGGAGTGA	66.77428571	30	35	2	37	25
11434	4308	4338	30	TCTCTTTTTGAGGGTTATGATTTTGGAAGCG	59.08064516	17569	4362	4396	34	AACGCCAACAATAAGCCATCCGAAAGGGAGTGAGG	66.77428571	30	36	1	37	24
11432	4306	4336	30	CATCTCTTTTTGAGGGTTATGATTTTGGAAG	57.75806452	17567	4360	4394	34	GCAACGCCAACAATAAGCCATCCGAAAGGGAGTGA	66.77428571	30	37	2	39	24
11996	15748	15778	30	GAATAATAAGAATCTACAACAGGAACTCCAC	57.75806452	17881	15779	15813	34	TACCTGGCGTGGTTTGTATGAAATCACCGAAATCA	63.26	30	39	1	40	1
11995	15747	15777	30	TGAATAATAAGAATCTACAACAGGAACTCCA	56.43548387	17881	15779	15813	34	TACCTGGCGTGGTTTGTATGAAATCACCGAAATCA	63.26	30	41	1	42	2
11332	3872	3902	30	GCTGGTAATAGTCTGAAGTGAAGTAACTGTG	60.40322581	17509	3904	3938	34	AATACAACACAGTCTTTTACTCCAGATTCCCATTT	59.74571429	30	37	10	47	2
11994	15746	15776	30	ATGAATAATAAGAATCTACAACAGGAACTCC	56.43548387	17880	15778	15812	34	CTACCTGGCGTGGTTTGTATGAAATCACCGAAATC	64.43142857	30	47	1	48	2
11994	15746	15776	30	ATGAATAATAAGAATCTACAACAGGAACTCC	56.43548387	17881	15779	15813	34	TACCTGGCGTGGTTTGTATGAAATCACCGAAATCA	63.26	30	47	1	48	3
11372	4078	4108	30	TAGTTGGCATCATAAAGTAATGGGTTTTTGG	57.75806452	17534	4111	4145	34	CGGCATTTCCAGCAAAGCCAAAGCCTCATTATTAT	63.26	30	25	24	49	3
12488	23997	24027	30	GTAACTGGTTTTATGGTTGTTGTGTAACTGT	57.75806452	18154	24031	24065	34	CTTTGTAGAAAACATCCGTAATAGGACCTTTGTAT	59.74571429	30	52	3	55	4
12490	23999	24029	30	AACTGGTTTTATGGTTGTTGTGTAACTGTTT	56.43548387	18154	24031	24065	34	CTTTGTAGAAAACATCCGTAATAGGACCTTTGTAT	59.74571429	30	52	3	55	2
11705	9109	9139	30	TTTGCGACATTCATCATTATGCCTTTAGGTA	57.75806452	17723	9159	9193	34	ATTTTGAAGGTCACACTTTTCTAATAGCATTCTTT	57.40285714	30	35	21	56	20
11706	9110	9140	30	TTGCGACATTCATCATTATGCCTTTAGGTAA	57.75806452	17724	9160	9194	34	TTTTGAAGGTCACACTTTTCTAATAGCATTCTTTG	58.57428571	30	35	21	56	20
12487	23996	24026	30	AGTAACTGGTTTTATGGTTGTTGTGTAACTG	57.75806452	18154	24031	24065	34	CTTTGTAGAAAACATCCGTAATAGGACCTTTGTAT	59.74571429	30	53	3	56	5
12489	23998	24028	30	TAACTGGTTTTATGGTTGTTGTGTAACTGTT	56.43548387	18154	24031	24065	34	CTTTGTAGAAAACATCCGTAATAGGACCTTTGTAT	59.74571429	30	53	3	56	3
12488	23997	24027	30	GTAACTGGTTTTATGGTTGTTGTGTAACTGT	57.75806452	18153	24030	24064	34	TCTTTGTAGAAAACATCCGTAATAGGACCTTTGTA	59.74571429	30	52	5	57	3
12490	23999	24029	30	AACTGGTTTTATGGTTGTTGTGTAACTGTTT	56.43548387	18153	24030	24064	34	TCTTTGTAGAAAACATCCGTAATAGGACCTTTGTA	59.74571429	30	52	5	57	1
11372	4078	4108	30	TAGTTGGCATCATAAAGTAATGGGTTTTTGG	57.75806452	17539	4116	4150	34	TTTCCAGCAAAGCCAAAGCCTCATTATTATTCTTA	59.74571429	30	25	33	58	8
11373	4079	4109	30	AGTTGGCATCATAAAGTAATGGGTTTTTGGA	57.75806452	17540	4117	4151	34	TTCCAGCAAAGCCAAAGCCTCATTATTATTCTTAC	60.91714286	30	26	32	58	8
12487	23996	24026	30	AGTAACTGGTTTTATGGTTGTTGTGTAACTG	57.75806452	18153	24030	24064	34	TCTTTGTAGAAAACATCCGTAATAGGACCTTTGTA	59.74571429	30	53	5	58	4
12489	23998	24028	30	TAACTGGTTTTATGGTTGTTGTGTAACTGTT	56.43548387	18153	24030	24064	34	TCTTTGTAGAAAACATCCGTAATAGGACCTTTGTA	59.74571429	30	53	5	58	2
12491	24000	24030	30	ACTGGTTTTATGGTTGTTGTGTAACTGTTTT	56.43548387	18154	24031	24065	34	CTTTGTAGAAAACATCCGTAATAGGACCTTTGTAT	59.74571429	30	55	3	58	1
11372	4078	4108	30	TAGTTGGCATCATAAAGTAATGGGTTTTTGG	57.75806452	17542	4119	4153	34	CCAGCAAAGCCAAAGCCTCATTATTATTCTTACAA	60.91714286	30	25	35	60	11
11372	4078	4108	30	TAGTTGGCATCATAAAGTAATGGGTTTTTGG	57.75806452	17543	4120	4154	34	CAGCAAAGCCAAAGCCTCATTATTATTCTTACAAA	59.74571429	30	25	36	61	12
11373	4079	4109	30	AGTTGGCATCATAAAGTAATGGGTTTTTGGA	57.75806452	17546	4123	4157	34	CAAAGCCAAAGCCTCATTATTATTCTTACAAAGTT	58.57428571	30	26	35	61	14
11784	10231	10261	30	TGTCCATCAAAGTGTCCCTTATTTACAACAT	57.75806452	17769	10264	10298	34	AAAGCCACATTTTCTAAACTCTGAAGTCTTGTAAA	58.57428571	30	29	32	61	3
12610	26633	26663	30	AATAGTAGTTGTCTGATTGTCCTCACTGCCG	61.72580645	18214	26676	26710	34	ACAGTTTGTTGACTATCATCATCTAACCAATCTTC	59.74571429	30	54	7	61	13
12610	26633	26663	30	AATAGTAGTTGTCTGATTGTCCTCACTGCCG	61.72580645	18215	26677	26711	34	CAGTTTGTTGACTATCATCATCTAACCAATCTTCT	59.74571429	30	54	7	61	14
12610	26633	26663	30	AATAGTAGTTGTCTGATTGTCCTCACTGCCG	61.72580645	18216	26678	26712	34	AGTTTGTTGACTATCATCATCTAACCAATCTTCTT	58.57428571	30	54	7	61	15
12610	26633	26663	30	AATAGTAGTTGTCTGATTGTCCTCACTGCCG	61.72580645	18217	26679	26713	34	GTTTGTTGACTATCATCATCTAACCAATCTTCTTC	59.74571429	30	54	7	61	16
12610	26633	26663	30	AATAGTAGTTGTCTGATTGTCCTCACTGCCG	61.72580645	18218	26680	26714	34	TTTGTTGACTATCATCATCTAACCAATCTTCTTCT	58.57428571	30	54	7	61	17
12611	26634	26664	30	ATAGTAGTTGTCTGATTGTCCTCACTGCCGT	61.72580645	18214	26676	26710	34	ACAGTTTGTTGACTATCATCATCTAACCAATCTTC	59.74571429	30	54	7	61	12
12611	26634	26664	30	ATAGTAGTTGTCTGATTGTCCTCACTGCCGT	61.72580645	18215	26677	26711	34	CAGTTTGTTGACTATCATCATCTAACCAATCTTCT	59.74571429	30	54	7	61	13
12611	26634	26664	30	ATAGTAGTTGTCTGATTGTCCTCACTGCCGT	61.72580645	18216	26678	26712	34	AGTTTGTTGACTATCATCATCTAACCAATCTTCTT	58.57428571	30	54	7	61	14
12611	26634	26664	30	ATAGTAGTTGTCTGATTGTCCTCACTGCCGT	61.72580645	18220	26682	26716	34	TGTTGACTATCATCATCTAACCAATCTTCTTCTTG	59.74571429	30	54	7	61	18
11368	4074	4104	30	AAAATAGTTGGCATCATAAAGTAATGGGTTT	55.11290323	17531	4108	4142	34	GAACGGCATTTCCAGCAAAGCCAAAGCCTCATTAT	64.43142857	30	38	24	62	4
12610	26633	26663	30	AATAGTAGTTGTCTGATTGTCCTCACTGCCG	61.72580645	18221	26683	26717	34	GTTGACTATCATCATCTAACCAATCTTCTTCTTGC	60.91714286	30	54	8	62	20
12611	26634	26664	30	ATAGTAGTTGTCTGATTGTCCTCACTGCCGT	61.72580645	18221	26683	26717	34	GTTGACTATCATCATCTAACCAATCTTCTTCTTGC	60.91714286	30	54	8	62	19
12613	26636	26666	30	AGTAGTTGTCTGATTGTCCTCACTGCCGTCT	63.0483871	18214	26676	26710	34	ACAGTTTGTTGACTATCATCATCTAACCAATCTTC	59.74571429	30	55	7	62	10
12611	26634	26664	30	ATAGTAGTTGTCTGATTGTCCTCACTGCCGT	61.72580645	18223	26685	26719	34	TGACTATCATCATCTAACCAATCTTCTTCTTGCTC	60.91714286	30	54	9	63	21
12613	26636	26666	30	AGTAGTTGTCTGATTGTCCTCACTGCCGTCT	63.0483871	18222	26684	26718	34	TTGACTATCATCATCTAACCAATCTTCTTCTTGCT	59.74571429	30	55	8	63	18
11369	4075	4105	30	AAATAGTTGGCATCATAAAGTAATGGGTTTT	55.11290323	17535	4112	4146	34	GGCATTTCCAGCAAAGCCAAAGCCTCATTATTATT	62.08857143	30	30	34	64	7
11369	4075	4105	30	AAATAGTTGGCATCATAAAGTAATGGGTTTT	55.11290323	17545	4122	4156	34	GCAAAGCCAAAGCCTCATTATTATTCTTACAAAGT	59.74571429	30	30	34	64	17
11370	4076	4106	30	AATAGTTGGCATCATAAAGTAATGGGTTTTT	55.11290323	17546	4123	4157	34	CAAAGCCAAAGCCTCATTATTATTCTTACAAAGTT	58.57428571	30	30	35	65	17
11371	4077	4107	30	ATAGTTGGCATCATAAAGTAATGGGTTTTTG	56.43548387	17545	4122	4156	34	GCAAAGCCAAAGCCTCATTATTATTCTTACAAAGT	59.74571429	30	31	34	65	15
12612	26635	26665	30	TAGTAGTTGTCTGATTGTCCTCACTGCCGTC	63.0483871	18221	26683	26717	34	GTTGACTATCATCATCTAACCAATCTTCTTCTTGC	60.91714286	30	57	8	65	18
11372	4078	4108	30	TAGTTGGCATCATAAAGTAATGGGTTTTTGG	57.75806452	17547	4124	4158	34	AAAGCCAAAGCCTCATTATTATTCTTACAAAGTTT	57.40285714	30	25	41	66	16
12256	19875	19905	30	GTTTGTGGTGGTTGGTAAAGAACATCAGAAC	60.40322581	18030	19906	19940	34	CTGAGTTACTGAAGTCATTGAGAGCCTTTGCGAGA	64.43142857	30	50	16	66	1
11372	4078	4108	30	TAGTTGGCATCATAAAGTAATGGGTTTTTGG	57.75806452	17548	4125	4159	34	AAGCCAAAGCCTCATTATTATTCTTACAAAGTTTA	57.40285714	30	25	42	67	17
11373	4079	4109	30	AGTTGGCATCATAAAGTAATGGGTTTTTGGA	57.75806452	17547	4124	4158	34	AAAGCCAAAGCCTCATTATTATTCTTACAAAGTTT	57.40285714	30	26	41	67	15
11963	15123	15153	30	ATTACCATCCTGAGCAAAGAAGAAGTGTTTT	57.75806452	17853	15176	15210	34	TAAAGAAACCCTTAGACACAGCAAAGTCATAGAAG	60.91714286	30	55	12	67	23
11372	4078	4108	30	TAGTTGGCATCATAAAGTAATGGGTTTTTGG	57.75806452	17549	4126	4160	34	AGCCAAAGCCTCATTATTATTCTTACAAAGTTTAT	57.40285714	30	25	43	68	18
11373	4079	4109	30	AGTTGGCATCATAAAGTAATGGGTTTTTGGA	57.75806452	17548	4125	4159	34	AAGCCAAAGCCTCATTATTATTCTTACAAAGTTTA	57.40285714	30	26	42	68	16
11993	15745	15775	30	AATGAATAATAAGAATCTACAACAGGAACTC	55.11290323	17880	15778	15812	34	CTACCTGGCGTGGTTTGTATGAAATCACCGAAATC	64.43142857	30	67	1	68	3
11993	15745	15775	30	AATGAATAATAAGAATCTACAACAGGAACTC	55.11290323	17881	15779	15813	34	TACCTGGCGTGGTTTGTATGAAATCACCGAAATCA	63.26	30	67	1	68	4
11373	4079	4109	30	AGTTGGCATCATAAAGTAATGGGTTTTTGGA	57.75806452	17549	4126	4160	34	AGCCAAAGCCTCATTATTATTCTTACAAAGTTTAT	57.40285714	30	26	43	69	17
12609	26632	26662	30	GAATAGTAGTTGTCTGATTGTCCTCACTGCC	61.72580645	18224	26686	26720	34	GACTATCATCATCTAACCAATCTTCTTCTTGCTCT	60.91714286	30	58	11	69	24
11369	4075	4105	30	AAATAGTTGGCATCATAAAGTAATGGGTTTT	55.11290323	17547	4124	4158	34	AAAGCCAAAGCCTCATTATTATTCTTACAAAGTTT	57.40285714	30	30	41	71	19
11370	4076	4106	30	AATAGTTGGCATCATAAAGTAATGGGTTTTT	55.11290323	17547	4124	4158	34	AAAGCCAAAGCCTCATTATTATTCTTACAAAGTTT	57.40285714	30	30	41	71	18
11374	4080	4110	30	GTTGGCATCATAAAGTAATGGGTTTTTGGAA	57.75806452	17534	4111	4145	34	CGGCATTTCCAGCAAAGCCAAAGCCTCATTATTAT	63.26	30	47	24	71	1
11368	4074	4104	30	AAAATAGTTGGCATCATAAAGTAATGGGTTT	55.11290323	17535	4112	4146	34	GGCATTTCCAGCAAAGCCAAAGCCTCATTATTATT	62.08857143	30	38	34	72	8
11368	4074	4104	30	AAAATAGTTGGCATCATAAAGTAATGGGTTT	55.11290323	17544	4121	4155	34	AGCAAAGCCAAAGCCTCATTATTATTCTTACAAAG	59.74571429	30	38	34	72	17
11369	4075	4105	30	AAATAGTTGGCATCATAAAGTAATGGGTTTT	55.11290323	17548	4125	4159	34	AAGCCAAAGCCTCATTATTATTCTTACAAAGTTTA	57.40285714	30	30	42	72	20
11370	4076	4106	30	AATAGTTGGCATCATAAAGTAATGGGTTTTT	55.11290323	17548	4125	4159	34	AAGCCAAAGCCTCATTATTATTCTTACAAAGTTTA	57.40285714	30	30	42	72	19
11964	15124	15154	30	TTACCATCCTGAGCAAAGAAGAAGTGTTTTA	57.75806452	17853	15176	15210	34	TAAAGAAACCCTTAGACACAGCAAAGTCATAGAAG	60.91714286	30	60	12	72	22
11369	4075	4105	30	AAATAGTTGGCATCATAAAGTAATGGGTTTT	55.11290323	17549	4126	4160	34	AGCCAAAGCCTCATTATTATTCTTACAAAGTTTAT	57.40285714	30	30	43	73	21
11370	4076	4106	30	AATAGTTGGCATCATAAAGTAATGGGTTTTT	55.11290323	17549	4126	4160	34	AGCCAAAGCCTCATTATTATTCTTACAAAGTTTAT	57.40285714	30	30	43	73	20
12609	26632	26662	30	GAATAGTAGTTGTCTGATTGTCCTCACTGCC	61.72580645	18225	26687	26721	34	ACTATCATCATCTAACCAATCTTCTTCTTGCTCTT	59.74571429	30	58	15	73	25
11379	4085	4115	30	CATCATAAAGTAATGGGTTTTTGGAACGGCA	59.08064516	17540	4117	4151	34	TTCCAGCAAAGCCAAAGCCTCATTATTATTCTTAC	60.91714286	30	43	32	75	2
11380	4086	4116	30	ATCATAAAGTAATGGGTTTTTGGAACGGCAT	57.75806452	17540	4117	4151	34	TTCCAGCAAAGCCAAAGCCTCATTATTATTCTTAC	60.91714286	30	43	32	75	1
11377	4083	4113	30	GGCATCATAAAGTAATGGGTTTTTGGAACGG	60.40322581	17540	4117	4151	34	TTCCAGCAAAGCCAAAGCCTCATTATTATTCTTAC	60.91714286	30	44	32	76	4
11379	4085	4115	30	CATCATAAAGTAATGGGTTTTTGGAACGGCA	59.08064516	17539	4116	4150	34	TTTCCAGCAAAGCCAAAGCCTCATTATTATTCTTA	59.74571429	30	43	33	76	1
11377	4083	4113	30	GGCATCATAAAGTAATGGGTTTTTGGAACGG	60.40322581	17539	4116	4150	34	TTTCCAGCAAAGCCAAAGCCTCATTATTATTCTTA	59.74571429	30	44	33	77	3
11379	4085	4115	30	CATCATAAAGTAATGGGTTTTTGGAACGGCA	59.08064516	17541	4118	4152	34	TCCAGCAAAGCCAAAGCCTCATTATTATTCTTACA	60.91714286	30	43	34	77	3
11379	4085	4115	30	CATCATAAAGTAATGGGTTTTTGGAACGGCA	59.08064516	17544	4121	4155	34	AGCAAAGCCAAAGCCTCATTATTATTCTTACAAAG	59.74571429	30	43	34	77	6
11379	4085	4115	30	CATCATAAAGTAATGGGTTTTTGGAACGGCA	59.08064516	17545	4122	4156	34	GCAAAGCCAAAGCCTCATTATTATTCTTACAAAGT	59.74571429	30	43	34	77	7
11380	4086	4116	30	ATCATAAAGTAATGGGTTTTTGGAACGGCAT	57.75806452	17541	4118	4152	34	TCCAGCAAAGCCAAAGCCTCATTATTATTCTTACA	60.91714286	30	43	34	77	2
11380	4086	4116	30	ATCATAAAGTAATGGGTTTTTGGAACGGCAT	57.75806452	17544	4121	4155	34	AGCAAAGCCAAAGCCTCATTATTATTCTTACAAAG	59.74571429	30	43	34	77	5
11378	4084	4114	30	GCATCATAAAGTAATGGGTTTTTGGAACGGC	60.40322581	17544	4121	4155	34	AGCAAAGCCAAAGCCTCATTATTATTCTTACAAAG	59.74571429	30	44	34	78	7
11378	4084	4114	30	GCATCATAAAGTAATGGGTTTTTGGAACGGC	60.40322581	17545	4122	4156	34	GCAAAGCCAAAGCCTCATTATTATTCTTACAAAGT	59.74571429	30	44	34	78	8
11379	4085	4115	30	CATCATAAAGTAATGGGTTTTTGGAACGGCA	59.08064516	17542	4119	4153	34	CCAGCAAAGCCAAAGCCTCATTATTATTCTTACAA	60.91714286	30	43	35	78	4
11380	4086	4116	30	ATCATAAAGTAATGGGTTTTTGGAACGGCAT	57.75806452	17542	4119	4153	34	CCAGCAAAGCCAAAGCCTCATTATTATTCTTACAA	60.91714286	30	43	35	78	3
11367	4073	4103	30	GAAAATAGTTGGCATCATAAAGTAATGGGTT	56.43548387	17548	4125	4159	34	AAGCCAAAGCCTCATTATTATTCTTACAAAGTTTA	57.40285714	30	37	42	79	22
11368	4074	4104	30	AAAATAGTTGGCATCATAAAGTAATGGGTTT	55.11290323	17547	4124	4158	34	AAAGCCAAAGCCTCATTATTATTCTTACAAAGTTT	57.40285714	30	38	41	79	20
11376	4082	4112	30	TGGCATCATAAAGTAATGGGTTTTTGGAACG	59.08064516	17545	4122	4156	34	GCAAAGCCAAAGCCTCATTATTATTCTTACAAAGT	59.74571429	30	45	34	79	10
11377	4083	4113	30	GGCATCATAAAGTAATGGGTTTTTGGAACGG	60.40322581	17542	4119	4153	34	CCAGCAAAGCCAAAGCCTCATTATTATTCTTACAA	60.91714286	30	44	35	79	6
11378	4084	4114	30	GCATCATAAAGTAATGGGTTTTTGGAACGGC	60.40322581	17542	4119	4153	34	CCAGCAAAGCCAAAGCCTCATTATTATTCTTACAA	60.91714286	30	44	35	79	5
11379	4085	4115	30	CATCATAAAGTAATGGGTTTTTGGAACGGCA	59.08064516	17543	4120	4154	34	CAGCAAAGCCAAAGCCTCATTATTATTCTTACAAA	59.74571429	30	43	36	79	5
11380	4086	4116	30	ATCATAAAGTAATGGGTTTTTGGAACGGCAT	57.75806452	17543	4120	4154	34	CAGCAAAGCCAAAGCCTCATTATTATTCTTACAAA	59.74571429	30	43	36	79	4
11368	4074	4104	30	AAAATAGTTGGCATCATAAAGTAATGGGTTT	55.11290323	17548	4125	4159	34	AAGCCAAAGCCTCATTATTATTCTTACAAAGTTTA	57.40285714	30	38	42	80	21
11375	4081	4111	30	TTGGCATCATAAAGTAATGGGTTTTTGGAAC	57.75806452	17540	4117	4151	34	TTCCAGCAAAGCCAAAGCCTCATTATTATTCTTAC	60.91714286	30	48	32	80	6
11377	4083	4113	30	GGCATCATAAAGTAATGGGTTTTTGGAACGG	60.40322581	17543	4120	4154	34	CAGCAAAGCCAAAGCCTCATTATTATTCTTACAAA	59.74571429	30	44	36	80	7
11378	4084	4114	30	GCATCATAAAGTAATGGGTTTTTGGAACGGC	60.40322581	17543	4120	4154	34	CAGCAAAGCCAAAGCCTCATTATTATTCTTACAAA	59.74571429	30	44	36	80	6
11364	4070	4100	30	AAAGAAAATAGTTGGCATCATAAAGTAATGG	55.11290323	17538	4115	4149	34	ATTTCCAGCAAAGCCAAAGCCTCATTATTATTCTT	59.74571429	30	43	38	81	15
11376	4082	4112	30	TGGCATCATAAAGTAATGGGTTTTTGGAACG	59.08064516	17536	4113	4147	34	GCATTTCCAGCAAAGCCAAAGCCTCATTATTATTC	62.08857143	30	45	36	81	1
11377	4083	4113	30	GGCATCATAAAGTAATGGGTTTTTGGAACGG	60.40322581	17537	4114	4148	34	CATTTCCAGCAAAGCCAAAGCCTCATTATTATTCT	60.91714286	30	44	37	81	1
11375	4081	4111	30	TTGGCATCATAAAGTAATGGGTTTTTGGAAC	57.75806452	17535	4112	4146	34	GGCATTTCCAGCAAAGCCAAAGCCTCATTATTATT	62.08857143	30	48	34	82	1
11375	4081	4111	30	TTGGCATCATAAAGTAATGGGTTTTTGGAAC	57.75806452	17541	4118	4152	34	TCCAGCAAAGCCAAAGCCTCATTATTATTCTTACA	60.91714286	30	48	34	82	7
11375	4081	4111	30	TTGGCATCATAAAGTAATGGGTTTTTGGAAC	57.75806452	17544	4121	4155	34	AGCAAAGCCAAAGCCTCATTATTATTCTTACAAAG	59.74571429	30	48	34	82	10
11377	4083	4113	30	GGCATCATAAAGTAATGGGTTTTTGGAACGG	60.40322581	17538	4115	4149	34	ATTTCCAGCAAAGCCAAAGCCTCATTATTATTCTT	59.74571429	30	44	38	82	2
11378	4084	4114	30	GCATCATAAAGTAATGGGTTTTTGGAACGGC	60.40322581	17538	4115	4149	34	ATTTCCAGCAAAGCCAAAGCCTCATTATTATTCTT	59.74571429	30	44	38	82	1
11365	4071	4101	30	AAGAAAATAGTTGGCATCATAAAGTAATGGG	56.43548387	17549	4126	4160	34	AGCCAAAGCCTCATTATTATTCTTACAAAGTTTAT	57.40285714	30	40	43	83	25
11374	4080	4110	30	GTTGGCATCATAAAGTAATGGGTTTTTGGAA	57.75806452	17543	4120	4154	34	CAGCAAAGCCAAAGCCTCATTATTATTCTTACAAA	59.74571429	30	47	36	83	10
11752	9895	9925	30	TGACCATCAACTCTACCATCAAAAAAGACAG	59.08064516	17763	9939	9973	34	AATCGTTTCAGTTGGTTTCTTGGCTATGTCAGTCA	62.08857143	30	67	16	83	14
11376	4082	4112	30	TGGCATCATAAAGTAATGGGTTTTTGGAACG	59.08064516	17549	4126	4160	34	AGCCAAAGCCTCATTATTATTCTTACAAAGTTTAT	57.40285714	30	45	43	88	14
11754	9897	9927	30	ACCATCAACTCTACCATCAAAAAAGACAGTG	59.08064516	17763	9939	9973	34	AATCGTTTCAGTTGGTTTCTTGGCTATGTCAGTCA	62.08857143	30	72	16	88	12
11755	9898	9928	30	CCATCAACTCTACCATCAAAAAAGACAGTGA	59.08064516	17763	9939	9973	34	AATCGTTTCAGTTGGTTTCTTGGCTATGTCAGTCA	62.08857143	30	75	16	91	11
11092	958	988	30	CAAGCAGCAGCAAAGCAAGAGCAGCATCACC	65.69354839	17390	1010	1044	34	AGGAGAAGTTCCCCTACTGCTGCCTGGAGTTGAAT	66.77428571	30	72	22	94	22
11312	3070	3100	30	CGCAAACAGTCTGAAAGAAGCAATGAAGTAG	60.40322581	17497	3102	3136	34	TGAGCCACATCAAGCCTACAAGACAAGCCATTGCG	66.77428571	30	92	3	95	2
11312	3070	3100	30	CGCAAACAGTCTGAAAGAAGCAATGAAGTAG	60.40322581	17498	3103	3137	34	GAGCCACATCAAGCCTACAAGACAAGCCATTGCGA	66.77428571	30	92	3	95	3
11312	3070	3100	30	CGCAAACAGTCTGAAAGAAGCAATGAAGTAG	60.40322581	17499	3104	3138	34	AGCCACATCAAGCCTACAAGACAAGCCATTGCGAT	65.60285714	30	92	3	95	4
11312	3070	3100	30	CGCAAACAGTCTGAAAGAAGCAATGAAGTAG	60.40322581	17500	3105	3139	34	GCCACATCAAGCCTACAAGACAAGCCATTGCGATA	65.60285714	30	92	3	95	5
11312	3070	3100	30	CGCAAACAGTCTGAAAGAAGCAATGAAGTAG	60.40322581	17501	3106	3140	34	CCACATCAAGCCTACAAGACAAGCCATTGCGATAG	65.60285714	30	92	3	95	6
11313	3071	3101	30	GCAAACAGTCTGAAAGAAGCAATGAAGTAGC	60.40322581	17498	3103	3137	34	GAGCCACATCAAGCCTACAAGACAAGCCATTGCGA	66.77428571	30	95	3	98	2
11313	3071	3101	30	GCAAACAGTCTGAAAGAAGCAATGAAGTAGC	60.40322581	17499	3104	3138	34	AGCCACATCAAGCCTACAAGACAAGCCATTGCGAT	65.60285714	30	95	3	98	3
11313	3071	3101	30	GCAAACAGTCTGAAAGAAGCAATGAAGTAGC	60.40322581	17500	3105	3139	34	GCCACATCAAGCCTACAAGACAAGCCATTGCGATA	65.60285714	30	95	3	98	4
11089	955	985	30	TGTCAAGCAGCAGCAAAGCAAGAGCAGCATC	64.37096774	17390	1010	1044	34	AGGAGAAGTTCCCCTACTGCTGCCTGGAGTTGAAT	66.77428571	30	77	22	99	25
11091	957	987	30	TCAAGCAGCAGCAAAGCAAGAGCAGCATCAC	64.37096774	17390	1010	1044	34	AGGAGAAGTTCCCCTACTGCTGCCTGGAGTTGAAT	66.77428571	30	77	22	99	23
11392	4119	4149	30	CCAGCAAAGCCAAAGCCTCATTATTATTCTT	59.08064516	17550	4166	4200	34	GCAAGAAGTAGACTAAAGCATAAAGATAGAGAAAA	58.57428571	30	80	33	113	17
11394	4121	4151	30	AGCAAAGCCAAAGCCTCATTATTATTCTTAC	57.75806452	17550	4166	4200	34	GCAAGAAGTAGACTAAAGCATAAAGATAGAGAAAA	58.57428571	30	89	33	122	15
11395	4122	4152	30	GCAAAGCCAAAGCCTCATTATTATTCTTACA	57.75806452	17550	4166	4200	34	GCAAGAAGTAGACTAAAGCATAAAGATAGAGAAAA	58.57428571	30	91	33	124	14
11396	4123	4153	30	CAAAGCCAAAGCCTCATTATTATTCTTACAA	56.43548387	17550	4166	4200	34	GCAAGAAGTAGACTAAAGCATAAAGATAGAGAAAA	58.57428571	30	91	33	124	13
11392	4119	4149	30	CCAGCAAAGCCAAAGCCTCATTATTATTCTT	59.08064516	17555	4171	4205	34	AAGTAGACTAAAGCATAAAGATAGAGAAAAGGGGC	60.91714286	30	80	47	127	22
11400	4127	4157	30	GCCAAAGCCTCATTATTATTCTTACAAAGTT	56.43548387	17550	4166	4200	34	GCAAGAAGTAGACTAAAGCATAAAGATAGAGAAAA	58.57428571	30	106	33	139	9
11399	4126	4156	30	AGCCAAAGCCTCATTATTATTCTTACAAAGT	56.43548387	17556	4172	4206	34	AGTAGACTAAAGCATAAAGATAGAGAAAAGGGGCT	60.91714286	30	100	46	146	16
11400	4127	4157	30	GCCAAAGCCTCATTATTATTCTTACAAAGTT	56.43548387	17556	4172	4206	34	AGTAGACTAAAGCATAAAGATAGAGAAAAGGGGCT	60.91714286	30	106	46	152	15
11691	8782	8812	30	CCACAAATGTAAGTGAAAAAACCCTCTTTAG	57.75806452	17720	8818	8852	34	TTTTCTTTTGTAACATTTTTAGTCTTAGGGTCGTA	57.40285714	30	113	40	153	6
11688	8779	8809	30	AACCCACAAATGTAAGTGAAAAAACCCTCTT	57.75806452	17720	8818	8852	34	TTTTCTTTTGTAACATTTTTAGTCTTAGGGTCGTA	57.40285714	30	115	40	155	9
11692	8783	8813	30	CACAAATGTAAGTGAAAAAACCCTCTTTAGA	56.43548387	17720	8818	8852	34	TTTTCTTTTGTAACATTTTTAGTCTTAGGGTCGTA	57.40285714	30	116	40	156	5
11690	8781	8811	30	CCCACAAATGTAAGTGAAAAAACCCTCTTTA	57.75806452	17719	8817	8851	34	ATTTTCTTTTGTAACATTTTTAGTCTTAGGGTCGT	57.40285714	30	111	53	164	6
11688	8779	8809	30	AACCCACAAATGTAAGTGAAAAAACCCTCTT	57.75806452	17719	8817	8851	34	ATTTTCTTTTGTAACATTTTTAGTCTTAGGGTCGT	57.40285714	30	115	53	168	8
11692	8783	8813	30	CACAAATGTAAGTGAAAAAACCCTCTTTAGA	56.43548387	17719	8817	8851	34	ATTTTCTTTTGTAACATTTTTAGTCTTAGGGTCGT	57.40285714	30	116	53	169	4
11690	8781	8811	30	CCCACAAATGTAAGTGAAAAAACCCTCTTTA	57.75806452	17718	8816	8850	34	CATTTTCTTTTGTAACATTTTTAGTCTTAGGGTCG	58.57428571	30	111	66	177	5
11688	8779	8809	30	AACCCACAAATGTAAGTGAAAAAACCCTCTT	57.75806452	17718	8816	8850	34	CATTTTCTTTTGTAACATTTTTAGTCTTAGGGTCG	58.57428571	30	115	66	181	7
11689	8780	8810	30	ACCCACAAATGTAAGTGAAAAAACCCTCTTT	57.75806452	17717	8815	8849	34	TCATTTTCTTTTGTAACATTTTTAGTCTTAGGGTC	57.40285714	30	112	70	182	5
11689	8780	8810	30	ACCCACAAATGTAAGTGAAAAAACCCTCTTT	57.75806452	17716	8814	8848	34	GTCATTTTCTTTTGTAACATTTTTAGTCTTAGGGT	57.40285714	30	112	72	184	4
11688	8779	8809	30	AACCCACAAATGTAAGTGAAAAAACCCTCTT	57.75806452	17717	8815	8849	34	TCATTTTCTTTTGTAACATTTTTAGTCTTAGGGTC	57.40285714	30	115	70	185	6
12828	28423	28453	30	AGGCAATAGTGCGACCACCCTTACGAAGAAT	63.0483871	19268	28463	28498	35	GCCAGATTCATTATGGTATTCGGCAAGACTATGCTC	64.44444444	30	2	2	4	10
12829	28424	28454	30	GGCAATAGTGCGACCACCCTTACGAAGAATG	64.37096774	19269	28464	28499	35	CCAGATTCATTATGGTATTCGGCAAGACTATGCTCA	63.30555556	30	3	2	5	10
11114	1069	1099	30	ATGAGGAACGAGAAGAGGCTTGACTGCCGCC	67.01612903	18460	1110	1145	35	TCTGCGTAGAAGCCTTTTGGCAATGTTGTTCCTTGA	64.44444444	30	17	5	22	11
11114	1069	1099	30	ATGAGGAACGAGAAGAGGCTTGACTGCCGCC	67.01612903	18461	1111	1146	35	CTGCGTAGAAGCCTTTTGGCAATGTTGTTCCTTGAG	65.58333333	30	17	5	22	12
11131	1201	1231	30	CTTTTGGTGTATTCAAGGCTCCCTCAGTTGC	63.0483871	18464	1240	1275	35	TGATGCCGTCTTTGTTAGCACCATAGGGAAGTCCAG	66.72222222	30	19	4	23	9
11110	1065	1095	30	CGTGATGAGGAACGAGAAGAGGCTTGACTGC	65.69354839	18460	1110	1145	35	TCTGCGTAGAAGCCTTTTGGCAATGTTGTTCCTTGA	64.44444444	30	19	5	24	15
11110	1065	1095	30	CGTGATGAGGAACGAGAAGAGGCTTGACTGC	65.69354839	18461	1111	1146	35	CTGCGTAGAAGCCTTTTGGCAATGTTGTTCCTTGAG	65.58333333	30	19	5	24	16
11111	1066	1096	30	GTGATGAGGAACGAGAAGAGGCTTGACTGCC	65.69354839	18460	1110	1145	35	TCTGCGTAGAAGCCTTTTGGCAATGTTGTTCCTTGA	64.44444444	30	19	5	24	14
11111	1066	1096	30	GTGATGAGGAACGAGAAGAGGCTTGACTGCC	65.69354839	18461	1111	1146	35	CTGCGTAGAAGCCTTTTGGCAATGTTGTTCCTTGAG	65.58333333	30	19	5	24	15
11112	1067	1097	30	TGATGAGGAACGAGAAGAGGCTTGACTGCCG	65.69354839	18462	1112	1147	35	TGCGTAGAAGCCTTTTGGCAATGTTGTTCCTTGAGG	65.58333333	30	17	7	24	15
11114	1069	1099	30	ATGAGGAACGAGAAGAGGCTTGACTGCCGCC	67.01612903	18462	1112	1147	35	TGCGTAGAAGCCTTTTGGCAATGTTGTTCCTTGAGG	65.58333333	30	17	7	24	13
11110	1065	1095	30	CGTGATGAGGAACGAGAAGAGGCTTGACTGC	65.69354839	18462	1112	1147	35	TGCGTAGAAGCCTTTTGGCAATGTTGTTCCTTGAGG	65.58333333	30	19	7	26	17
11111	1066	1096	30	GTGATGAGGAACGAGAAGAGGCTTGACTGCC	65.69354839	18462	1112	1147	35	TGCGTAGAAGCCTTTTGGCAATGTTGTTCCTTGAGG	65.58333333	30	19	7	26	16
12602	26625	26655	30	ATTGTTTGAATAGTAGTTGTCTGATTGTCCT	56.43548387	19154	26676	26711	35	ACAGTTTGTTGACTATCATCATCTAACCAATCTTCT	59.88888889	30	25	7	32	21
12603	26626	26656	30	TTGTTTGAATAGTAGTTGTCTGATTGTCCTC	57.75806452	19157	26679	26714	35	GTTTGTTGACTATCATCATCTAACCAATCTTCTTCT	59.88888889	30	26	7	33	23
12603	26626	26656	30	TTGTTTGAATAGTAGTTGTCTGATTGTCCTC	57.75806452	19158	26680	26715	35	TTTGTTGACTATCATCATCTAACCAATCTTCTTCTT	58.75	30	26	7	33	24
12603	26626	26656	30	TTGTTTGAATAGTAGTTGTCTGATTGTCCTC	57.75806452	19159	26681	26716	35	TTGTTGACTATCATCATCTAACCAATCTTCTTCTTG	59.88888889	30	26	7	33	25
11431	4305	4335	30	CCATCTCTTTTTGAGGGTTATGATTTTGGAA	57.75806452	18608	4360	4395	35	GCAACGCCAACAATAAGCCATCCGAAAGGGAGTGAG	67.86111111	30	35	2	37	25
11434	4308	4338	30	TCTCTTTTTGAGGGTTATGATTTTGGAAGCG	59.08064516	18610	4362	4397	35	AACGCCAACAATAAGCCATCCGAAAGGGAGTGAGGC	67.86111111	30	36	2	38	24
11432	4306	4336	30	CATCTCTTTTTGAGGGTTATGATTTTGGAAG	57.75806452	18608	4360	4395	35	GCAACGCCAACAATAAGCCATCCGAAAGGGAGTGAG	67.86111111	30	37	2	39	24
11332	3872	3902	30	GCTGGTAATAGTCTGAAGTGAAGTAACTGTG	60.40322581	18558	3904	3939	35	AATACAACACAGTCTTTTACTCCAGATTCCCATTTT	59.88888889	30	37	10	47	2
11994	15746	15776	30	ATGAATAATAAGAATCTACAACAGGAACTCC	56.43548387	18874	15778	15813	35	CTACCTGGCGTGGTTTGTATGAAATCACCGAAATCA	64.44444444	30	47	1	48	2
11373	4079	4109	30	AGTTGGCATCATAAAGTAATGGGTTTTTGGA	57.75806452	18578	4110	4145	35	ACGGCATTTCCAGCAAAGCCAAAGCCTCATTATTAT	63.30555556	30	26	24	50	1
11705	9109	9139	30	TTTGCGACATTCATCATTATGCCTTTAGGTA	57.75806452	18742	9159	9194	35	ATTTTGAAGGTCACACTTTTCTAATAGCATTCTTTG	58.75	30	35	21	56	20
11334	3874	3904	30	TGGTAATAGTCTGAAGTGAAGTAACTGTGTA	57.75806452	18560	3906	3941	35	TACAACACAGTCTTTTACTCCAGATTCCCATTTTTC	61.02777778	30	42	15	57	2
11706	9110	9140	30	TTGCGACATTCATCATTATGCCTTTAGGTAA	57.75806452	18743	9160	9195	35	TTTTGAAGGTCACACTTTTCTAATAGCATTCTTTGC	59.88888889	30	35	22	57	20
12488	23997	24027	30	GTAACTGGTTTTATGGTTGTTGTGTAACTGT	57.75806452	19105	24030	24065	35	TCTTTGTAGAAAACATCCGTAATAGGACCTTTGTAT	59.88888889	30	52	5	57	3
12490	23999	24029	30	AACTGGTTTTATGGTTGTTGTGTAACTGTTT	56.43548387	19105	24030	24065	35	TCTTTGTAGAAAACATCCGTAATAGGACCTTTGTAT	59.88888889	30	52	5	57	1
12487	23996	24026	30	AGTAACTGGTTTTATGGTTGTTGTGTAACTG	57.75806452	19105	24030	24065	35	TCTTTGTAGAAAACATCCGTAATAGGACCTTTGTAT	59.88888889	30	53	5	58	4
12489	23998	24028	30	TAACTGGTTTTATGGTTGTTGTGTAACTGTT	56.43548387	19105	24030	24065	35	TCTTTGTAGAAAACATCCGTAATAGGACCTTTGTAT	59.88888889	30	53	5	58	2
11372	4078	4108	30	TAGTTGGCATCATAAAGTAATGGGTTTTTGG	57.75806452	18579	4111	4146	35	CGGCATTTCCAGCAAAGCCAAAGCCTCATTATTATT	63.30555556	30	25	34	59	3
11372	4078	4108	30	TAGTTGGCATCATAAAGTAATGGGTTTTTGG	57.75806452	18584	4116	4151	35	TTTCCAGCAAAGCCAAAGCCTCATTATTATTCTTAC	61.02777778	30	25	34	59	8
11372	4078	4108	30	TAGTTGGCATCATAAAGTAATGGGTTTTTGG	57.75806452	18585	4117	4152	35	TTCCAGCAAAGCCAAAGCCTCATTATTATTCTTACA	61.02777778	30	25	35	60	9
11372	4078	4108	30	TAGTTGGCATCATAAAGTAATGGGTTTTTGG	57.75806452	18590	4122	4157	35	GCAAAGCCAAAGCCTCATTATTATTCTTACAAAGTT	59.88888889	30	25	35	60	14
11372	4078	4108	30	TAGTTGGCATCATAAAGTAATGGGTTTTTGG	57.75806452	18588	4120	4155	35	CAGCAAAGCCAAAGCCTCATTATTATTCTTACAAAG	61.02777778	30	25	36	61	12
11373	4079	4109	30	AGTTGGCATCATAAAGTAATGGGTTTTTGGA	57.75806452	18585	4117	4152	35	TTCCAGCAAAGCCAAAGCCTCATTATTATTCTTACA	61.02777778	30	26	35	61	8
11373	4079	4109	30	AGTTGGCATCATAAAGTAATGGGTTTTTGGA	57.75806452	18586	4118	4153	35	TCCAGCAAAGCCAAAGCCTCATTATTATTCTTACAA	61.02777778	30	26	35	61	9
11373	4079	4109	30	AGTTGGCATCATAAAGTAATGGGTTTTTGGA	57.75806452	18590	4122	4157	35	GCAAAGCCAAAGCCTCATTATTATTCTTACAAAGTT	59.88888889	30	26	35	61	13
12610	26633	26663	30	AATAGTAGTTGTCTGATTGTCCTCACTGCCG	61.72580645	19154	26676	26711	35	ACAGTTTGTTGACTATCATCATCTAACCAATCTTCT	59.88888889	30	54	7	61	13
12610	26633	26663	30	AATAGTAGTTGTCTGATTGTCCTCACTGCCG	61.72580645	19155	26677	26712	35	CAGTTTGTTGACTATCATCATCTAACCAATCTTCTT	59.88888889	30	54	7	61	14
12610	26633	26663	30	AATAGTAGTTGTCTGATTGTCCTCACTGCCG	61.72580645	19156	26678	26713	35	AGTTTGTTGACTATCATCATCTAACCAATCTTCTTC	59.88888889	30	54	7	61	15
12610	26633	26663	30	AATAGTAGTTGTCTGATTGTCCTCACTGCCG	61.72580645	19157	26679	26714	35	GTTTGTTGACTATCATCATCTAACCAATCTTCTTCT	59.88888889	30	54	7	61	16
12610	26633	26663	30	AATAGTAGTTGTCTGATTGTCCTCACTGCCG	61.72580645	19158	26680	26715	35	TTTGTTGACTATCATCATCTAACCAATCTTCTTCTT	58.75	30	54	7	61	17
12611	26634	26664	30	ATAGTAGTTGTCTGATTGTCCTCACTGCCGT	61.72580645	19154	26676	26711	35	ACAGTTTGTTGACTATCATCATCTAACCAATCTTCT	59.88888889	30	54	7	61	12
12611	26634	26664	30	ATAGTAGTTGTCTGATTGTCCTCACTGCCGT	61.72580645	19155	26677	26712	35	CAGTTTGTTGACTATCATCATCTAACCAATCTTCTT	59.88888889	30	54	7	61	13
12611	26634	26664	30	ATAGTAGTTGTCTGATTGTCCTCACTGCCGT	61.72580645	19156	26678	26713	35	AGTTTGTTGACTATCATCATCTAACCAATCTTCTTC	59.88888889	30	54	7	61	14
11368	4074	4104	30	AAAATAGTTGGCATCATAAAGTAATGGGTTT	55.11290323	18576	4108	4143	35	GAACGGCATTTCCAGCAAAGCCAAAGCCTCATTATT	64.44444444	30	38	24	62	4
11368	4074	4104	30	AAAATAGTTGGCATCATAAAGTAATGGGTTT	55.11290323	18578	4110	4145	35	ACGGCATTTCCAGCAAAGCCAAAGCCTCATTATTAT	63.30555556	30	38	24	62	6
12613	26636	26666	30	AGTAGTTGTCTGATTGTCCTCACTGCCGTCT	63.0483871	19154	26676	26711	35	ACAGTTTGTTGACTATCATCATCTAACCAATCTTCT	59.88888889	30	55	7	62	10
11372	4078	4108	30	TAGTTGGCATCATAAAGTAATGGGTTTTTGG	57.75806452	18587	4119	4154	35	CCAGCAAAGCCAAAGCCTCATTATTATTCTTACAAA	61.02777778	30	25	38	63	11
12255	19874	19904	30	GGTTTGTGGTGGTTGGTAAAGAACATCAGAA	60.40322581	19002	19905	19940	35	CCTGAGTTACTGAAGTCATTGAGAGCCTTTGCGAGA	65.58333333	30	47	16	63	1
12610	26633	26663	30	AATAGTAGTTGTCTGATTGTCCTCACTGCCG	61.72580645	19161	26683	26718	35	GTTGACTATCATCATCTAACCAATCTTCTTCTTGCT	61.02777778	30	54	9	63	20
12611	26634	26664	30	ATAGTAGTTGTCTGATTGTCCTCACTGCCGT	61.72580645	19160	26682	26717	35	TGTTGACTATCATCATCTAACCAATCTTCTTCTTGC	61.02777778	30	54	9	63	18
12611	26634	26664	30	ATAGTAGTTGTCTGATTGTCCTCACTGCCGT	61.72580645	19161	26683	26718	35	GTTGACTATCATCATCTAACCAATCTTCTTCTTGCT	61.02777778	30	54	9	63	19
11373	4079	4109	30	AGTTGGCATCATAAAGTAATGGGTTTTTGGA	57.75806452	18587	4119	4154	35	CCAGCAAAGCCAAAGCCTCATTATTATTCTTACAAA	61.02777778	30	26	38	64	10
12613	26636	26666	30	AGTAGTTGTCTGATTGTCCTCACTGCCGTCT	63.0483871	19162	26684	26719	35	TTGACTATCATCATCTAACCAATCTTCTTCTTGCTC	61.02777778	30	55	9	64	18
11370	4076	4106	30	AATAGTTGGCATCATAAAGTAATGGGTTTTT	55.11290323	18586	4118	4153	35	TCCAGCAAAGCCAAAGCCTCATTATTATTCTTACAA	61.02777778	30	30	35	65	12
11371	4077	4107	30	ATAGTTGGCATCATAAAGTAATGGGTTTTTG	56.43548387	18584	4116	4151	35	TTTCCAGCAAAGCCAAAGCCTCATTATTATTCTTAC	61.02777778	30	31	34	65	9
12256	19875	19905	30	GTTTGTGGTGGTTGGTAAAGAACATCAGAAC	60.40322581	19003	19906	19941	35	CTGAGTTACTGAAGTCATTGAGAGCCTTTGCGAGAT	64.44444444	30	50	16	66	1
12611	26634	26664	30	ATAGTAGTTGTCTGATTGTCCTCACTGCCGT	61.72580645	19163	26685	26720	35	TGACTATCATCATCTAACCAATCTTCTTCTTGCTCT	61.02777778	30	54	12	66	21
12612	26635	26665	30	TAGTAGTTGTCTGATTGTCCTCACTGCCGTC	63.0483871	19161	26683	26718	35	GTTGACTATCATCATCTAACCAATCTTCTTCTTGCT	61.02777778	30	57	9	66	18
11335	3875	3905	30	GGTAATAGTCTGAAGTGAAGTAACTGTGTAA	57.75806452	18563	3909	3944	35	AACACAGTCTTTTACTCCAGATTCCCATTTTTCAGT	61.02777778	30	47	20	67	4
11369	4075	4105	30	AAATAGTTGGCATCATAAAGTAATGGGTTTT	55.11290323	18580	4112	4147	35	GGCATTTCCAGCAAAGCCAAAGCCTCATTATTATTC	63.30555556	30	30	37	67	7
11369	4075	4105	30	AAATAGTTGGCATCATAAAGTAATGGGTTTT	55.11290323	18581	4113	4148	35	GCATTTCCAGCAAAGCCAAAGCCTCATTATTATTCT	62.16666667	30	30	37	67	8
11373	4079	4109	30	AGTTGGCATCATAAAGTAATGGGTTTTTGGA	57.75806452	18591	4123	4158	35	CAAAGCCAAAGCCTCATTATTATTCTTACAAAGTTT	58.75	30	26	41	67	14
11963	15123	15153	30	ATTACCATCCTGAGCAAAGAAGAAGTGTTTT	57.75806452	18850	15176	15211	35	TAAAGAAACCCTTAGACACAGCAAAGTCATAGAAGT	61.02777778	30	55	13	68	23
11993	15745	15775	30	AATGAATAATAAGAATCTACAACAGGAACTC	55.11290323	18874	15778	15813	35	CTACCTGGCGTGGTTTGTATGAAATCACCGAAATCA	64.44444444	30	67	1	68	3
11372	4078	4108	30	TAGTTGGCATCATAAAGTAATGGGTTTTTGG	57.75806452	18592	4124	4159	35	AAAGCCAAAGCCTCATTATTATTCTTACAAAGTTTA	57.61111111	30	25	44	69	16
11372	4078	4108	30	TAGTTGGCATCATAAAGTAATGGGTTTTTGG	57.75806452	18593	4125	4160	35	AAGCCAAAGCCTCATTATTATTCTTACAAAGTTTAT	57.61111111	30	25	44	69	17
11373	4079	4109	30	AGTTGGCATCATAAAGTAATGGGTTTTTGGA	57.75806452	18592	4124	4159	35	AAAGCCAAAGCCTCATTATTATTCTTACAAAGTTTA	57.61111111	30	26	44	70	15
11373	4079	4109	30	AGTTGGCATCATAAAGTAATGGGTTTTTGGA	57.75806452	18593	4125	4160	35	AAGCCAAAGCCTCATTATTATTCTTACAAAGTTTAT	57.61111111	30	26	44	70	16
11366	4072	4102	30	AGAAAATAGTTGGCATCATAAAGTAATGGGT	56.43548387	18590	4122	4157	35	GCAAAGCCAAAGCCTCATTATTATTCTTACAAAGTT	59.88888889	30	36	35	71	20
11369	4075	4105	30	AAATAGTTGGCATCATAAAGTAATGGGTTTT	55.11290323	18591	4123	4158	35	CAAAGCCAAAGCCTCATTATTATTCTTACAAAGTTT	58.75	30	30	41	71	18
11368	4074	4104	30	AAAATAGTTGGCATCATAAAGTAATGGGTTT	55.11290323	18589	4121	4156	35	AGCAAAGCCAAAGCCTCATTATTATTCTTACAAAGT	59.88888889	30	38	35	73	17
11368	4074	4104	30	AAAATAGTTGGCATCATAAAGTAATGGGTTT	55.11290323	18590	4122	4157	35	GCAAAGCCAAAGCCTCATTATTATTCTTACAAAGTT	59.88888889	30	38	35	73	18
11964	15124	15154	30	TTACCATCCTGAGCAAAGAAGAAGTGTTTTA	57.75806452	18850	15176	15211	35	TAAAGAAACCCTTAGACACAGCAAAGTCATAGAAGT	61.02777778	30	60	13	73	22
12609	26632	26662	30	GAATAGTAGTTGTCTGATTGTCCTCACTGCC	61.72580645	19164	26686	26721	35	GACTATCATCATCTAACCAATCTTCTTCTTGCTCTT	61.02777778	30	58	15	73	24
11369	4075	4105	30	AAATAGTTGGCATCATAAAGTAATGGGTTTT	55.11290323	18592	4124	4159	35	AAAGCCAAAGCCTCATTATTATTCTTACAAAGTTTA	57.61111111	30	30	44	74	19
11369	4075	4105	30	AAATAGTTGGCATCATAAAGTAATGGGTTTT	55.11290323	18593	4125	4160	35	AAGCCAAAGCCTCATTATTATTCTTACAAAGTTTAT	57.61111111	30	30	44	74	20
11370	4076	4106	30	AATAGTTGGCATCATAAAGTAATGGGTTTTT	55.11290323	18592	4124	4159	35	AAAGCCAAAGCCTCATTATTATTCTTACAAAGTTTA	57.61111111	30	30	44	74	18
11370	4076	4106	30	AATAGTTGGCATCATAAAGTAATGGGTTTTT	55.11290323	18593	4125	4160	35	AAGCCAAAGCCTCATTATTATTCTTACAAAGTTTAT	57.61111111	30	30	44	74	19
11368	4074	4104	30	AAAATAGTTGGCATCATAAAGTAATGGGTTT	55.11290323	18580	4112	4147	35	GGCATTTCCAGCAAAGCCAAAGCCTCATTATTATTC	63.30555556	30	38	37	75	8
11368	4074	4104	30	AAAATAGTTGGCATCATAAAGTAATGGGTTT	55.11290323	18581	4113	4148	35	GCATTTCCAGCAAAGCCAAAGCCTCATTATTATTCT	62.16666667	30	38	37	75	9
11379	4085	4115	30	CATCATAAAGTAATGGGTTTTTGGAACGGCA	59.08064516	18584	4116	4151	35	TTTCCAGCAAAGCCAAAGCCTCATTATTATTCTTAC	61.02777778	30	43	34	77	1
11377	4083	4113	30	GGCATCATAAAGTAATGGGTTTTTGGAACGG	60.40322581	18584	4116	4151	35	TTTCCAGCAAAGCCAAAGCCTCATTATTATTCTTAC	61.02777778	30	44	34	78	3
11379	4085	4115	30	CATCATAAAGTAATGGGTTTTTGGAACGGCA	59.08064516	18585	4117	4152	35	TTCCAGCAAAGCCAAAGCCTCATTATTATTCTTACA	61.02777778	30	43	35	78	2
11379	4085	4115	30	CATCATAAAGTAATGGGTTTTTGGAACGGCA	59.08064516	18586	4118	4153	35	TCCAGCAAAGCCAAAGCCTCATTATTATTCTTACAA	61.02777778	30	43	35	78	3
11379	4085	4115	30	CATCATAAAGTAATGGGTTTTTGGAACGGCA	59.08064516	18589	4121	4156	35	AGCAAAGCCAAAGCCTCATTATTATTCTTACAAAGT	59.88888889	30	43	35	78	6
11379	4085	4115	30	CATCATAAAGTAATGGGTTTTTGGAACGGCA	59.08064516	18590	4122	4157	35	GCAAAGCCAAAGCCTCATTATTATTCTTACAAAGTT	59.88888889	30	43	35	78	7
11380	4086	4116	30	ATCATAAAGTAATGGGTTTTTGGAACGGCAT	57.75806452	18585	4117	4152	35	TTCCAGCAAAGCCAAAGCCTCATTATTATTCTTACA	61.02777778	30	43	35	78	1
11380	4086	4116	30	ATCATAAAGTAATGGGTTTTTGGAACGGCAT	57.75806452	18586	4118	4153	35	TCCAGCAAAGCCAAAGCCTCATTATTATTCTTACAA	61.02777778	30	43	35	78	2
11380	4086	4116	30	ATCATAAAGTAATGGGTTTTTGGAACGGCAT	57.75806452	18589	4121	4156	35	AGCAAAGCCAAAGCCTCATTATTATTCTTACAAAGT	59.88888889	30	43	35	78	5
11368	4074	4104	30	AAAATAGTTGGCATCATAAAGTAATGGGTTT	55.11290323	18591	4123	4158	35	CAAAGCCAAAGCCTCATTATTATTCTTACAAAGTTT	58.75	30	38	41	79	19
11377	4083	4113	30	GGCATCATAAAGTAATGGGTTTTTGGAACGG	60.40322581	18585	4117	4152	35	TTCCAGCAAAGCCAAAGCCTCATTATTATTCTTACA	61.02777778	30	44	35	79	4
11378	4084	4114	30	GCATCATAAAGTAATGGGTTTTTGGAACGGC	60.40322581	18589	4121	4156	35	AGCAAAGCCAAAGCCTCATTATTATTCTTACAAAGT	59.88888889	30	44	35	79	7
11378	4084	4114	30	GCATCATAAAGTAATGGGTTTTTGGAACGGC	60.40322581	18590	4122	4157	35	GCAAAGCCAAAGCCTCATTATTATTCTTACAAAGTT	59.88888889	30	44	35	79	8
11379	4085	4115	30	CATCATAAAGTAATGGGTTTTTGGAACGGCA	59.08064516	18588	4120	4155	35	CAGCAAAGCCAAAGCCTCATTATTATTCTTACAAAG	61.02777778	30	43	36	79	5
11380	4086	4116	30	ATCATAAAGTAATGGGTTTTTGGAACGGCAT	57.75806452	18588	4120	4155	35	CAGCAAAGCCAAAGCCTCATTATTATTCTTACAAAG	61.02777778	30	43	36	79	4
11366	4072	4102	30	AGAAAATAGTTGGCATCATAAAGTAATGGGT	56.43548387	18593	4125	4160	35	AAGCCAAAGCCTCATTATTATTCTTACAAAGTTTAT	57.61111111	30	36	44	80	23
11376	4082	4112	30	TGGCATCATAAAGTAATGGGTTTTTGGAACG	59.08064516	18590	4122	4157	35	GCAAAGCCAAAGCCTCATTATTATTCTTACAAAGTT	59.88888889	30	45	35	80	10
11377	4083	4113	30	GGCATCATAAAGTAATGGGTTTTTGGAACGG	60.40322581	18588	4120	4155	35	CAGCAAAGCCAAAGCCTCATTATTATTCTTACAAAG	61.02777778	30	44	36	80	7
11378	4084	4114	30	GCATCATAAAGTAATGGGTTTTTGGAACGGC	60.40322581	18588	4120	4155	35	CAGCAAAGCCAAAGCCTCATTATTATTCTTACAAAG	61.02777778	30	44	36	80	6
11374	4080	4110	30	GTTGGCATCATAAAGTAATGGGTTTTTGGAA	57.75806452	18579	4111	4146	35	CGGCATTTCCAGCAAAGCCAAAGCCTCATTATTATT	63.30555556	30	47	34	81	1
11379	4085	4115	30	CATCATAAAGTAATGGGTTTTTGGAACGGCA	59.08064516	18587	4119	4154	35	CCAGCAAAGCCAAAGCCTCATTATTATTCTTACAAA	61.02777778	30	43	38	81	4
11380	4086	4116	30	ATCATAAAGTAATGGGTTTTTGGAACGGCAT	57.75806452	18587	4119	4154	35	CCAGCAAAGCCAAAGCCTCATTATTATTCTTACAAA	61.02777778	30	43	38	81	3
11368	4074	4104	30	AAAATAGTTGGCATCATAAAGTAATGGGTTT	55.11290323	18592	4124	4159	35	AAAGCCAAAGCCTCATTATTATTCTTACAAAGTTTA	57.61111111	30	38	44	82	20
11376	4082	4112	30	TGGCATCATAAAGTAATGGGTTTTTGGAACG	59.08064516	18581	4113	4148	35	GCATTTCCAGCAAAGCCAAAGCCTCATTATTATTCT	62.16666667	30	45	37	82	1
11377	4083	4113	30	GGCATCATAAAGTAATGGGTTTTTGGAACGG	60.40322581	18587	4119	4154	35	CCAGCAAAGCCAAAGCCTCATTATTATTCTTACAAA	61.02777778	30	44	38	82	6
11378	4084	4114	30	GCATCATAAAGTAATGGGTTTTTGGAACGGC	60.40322581	18587	4119	4154	35	CCAGCAAAGCCAAAGCCTCATTATTATTCTTACAAA	61.02777778	30	44	38	82	5
11374	4080	4110	30	GTTGGCATCATAAAGTAATGGGTTTTTGGAA	57.75806452	18588	4120	4155	35	CAGCAAAGCCAAAGCCTCATTATTATTCTTACAAAG	61.02777778	30	47	36	83	10
11375	4081	4111	30	TTGGCATCATAAAGTAATGGGTTTTTGGAAC	57.75806452	18585	4117	4152	35	TTCCAGCAAAGCCAAAGCCTCATTATTATTCTTACA	61.02777778	30	48	35	83	6
11375	4081	4111	30	TTGGCATCATAAAGTAATGGGTTTTTGGAAC	57.75806452	18586	4118	4153	35	TCCAGCAAAGCCAAAGCCTCATTATTATTCTTACAA	61.02777778	30	48	35	83	7
11375	4081	4111	30	TTGGCATCATAAAGTAATGGGTTTTTGGAAC	57.75806452	18589	4121	4156	35	AGCAAAGCCAAAGCCTCATTATTATTCTTACAAAGT	59.88888889	30	48	35	83	10
11376	4082	4112	30	TGGCATCATAAAGTAATGGGTTTTTGGAACG	59.08064516	18587	4119	4154	35	CCAGCAAAGCCAAAGCCTCATTATTATTCTTACAAA	61.02777778	30	45	38	83	7
11613	7803	7833	30	TCAAGGTCCATAAGAAAAGGCTGAGAGACAT	60.40322581	18685	7858	7893	35	TAGAATAAACTCTGAACTCACTTTCCATCCAACTTT	59.88888889	30	64	19	83	25
11752	9895	9925	30	TGACCATCAACTCTACCATCAAAAAAGACAG	59.08064516	18776	9938	9973	35	AAATCGTTTCAGTTGGTTTCTTGGCTATGTCAGTCA	62.16666667	30	67	16	83	13
11752	9895	9925	30	TGACCATCAACTCTACCATCAAAAAAGACAG	59.08064516	18777	9939	9974	35	AATCGTTTCAGTTGGTTTCTTGGCTATGTCAGTCAT	62.16666667	30	67	16	83	14
11364	4070	4100	30	AAAGAAAATAGTTGGCATCATAAAGTAATGG	55.11290323	18582	4114	4149	35	CATTTCCAGCAAAGCCAAAGCCTCATTATTATTCTT	61.02777778	30	43	41	84	14
11364	4070	4100	30	AAAGAAAATAGTTGGCATCATAAAGTAATGG	55.11290323	18591	4123	4158	35	CAAAGCCAAAGCCTCATTATTATTCTTACAAAGTTT	58.75	30	43	41	84	23
12609	26632	26662	30	GAATAGTAGTTGTCTGATTGTCCTCACTGCC	61.72580645	19165	26687	26722	35	ACTATCATCATCTAACCAATCTTCTTCTTGCTCTTC	61.02777778	30	58	26	84	25
11364	4070	4100	30	AAAGAAAATAGTTGGCATCATAAAGTAATGG	55.11290323	18583	4115	4150	35	ATTTCCAGCAAAGCCAAAGCCTCATTATTATTCTTA	59.88888889	30	43	42	85	15
11375	4081	4111	30	TTGGCATCATAAAGTAATGGGTTTTTGGAAC	57.75806452	18580	4112	4147	35	GGCATTTCCAGCAAAGCCAAAGCCTCATTATTATTC	63.30555556	30	48	37	85	1
11377	4083	4113	30	GGCATCATAAAGTAATGGGTTTTTGGAACGG	60.40322581	18582	4114	4149	35	CATTTCCAGCAAAGCCAAAGCCTCATTATTATTCTT	61.02777778	30	44	41	85	1
11377	4083	4113	30	GGCATCATAAAGTAATGGGTTTTTGGAACGG	60.40322581	18583	4115	4150	35	ATTTCCAGCAAAGCCAAAGCCTCATTATTATTCTTA	59.88888889	30	44	42	86	2
11378	4084	4114	30	GCATCATAAAGTAATGGGTTTTTGGAACGGC	60.40322581	18583	4115	4150	35	ATTTCCAGCAAAGCCAAAGCCTCATTATTATTCTTA	59.88888889	30	44	42	86	1
11364	4070	4100	30	AAAGAAAATAGTTGGCATCATAAAGTAATGG	55.11290323	18593	4125	4160	35	AAGCCAAAGCCTCATTATTATTCTTACAAAGTTTAT	57.61111111	30	43	44	87	25
11754	9897	9927	30	ACCATCAACTCTACCATCAAAAAAGACAGTG	59.08064516	18776	9938	9973	35	AAATCGTTTCAGTTGGTTTCTTGGCTATGTCAGTCA	62.16666667	30	72	16	88	11
11755	9898	9928	30	CCATCAACTCTACCATCAAAAAAGACAGTGA	59.08064516	18776	9938	9973	35	AAATCGTTTCAGTTGGTTTCTTGGCTATGTCAGTCA	62.16666667	30	75	16	91	10
11312	3070	3100	30	CGCAAACAGTCTGAAAGAAGCAATGAAGTAG	60.40322581	18549	3102	3137	35	TGAGCCACATCAAGCCTACAAGACAAGCCATTGCGA	66.72222222	30	92	3	95	2
11312	3070	3100	30	CGCAAACAGTCTGAAAGAAGCAATGAAGTAG	60.40322581	18550	3103	3138	35	GAGCCACATCAAGCCTACAAGACAAGCCATTGCGAT	66.72222222	30	92	3	95	3
11312	3070	3100	30	CGCAAACAGTCTGAAAGAAGCAATGAAGTAG	60.40322581	18551	3104	3139	35	AGCCACATCAAGCCTACAAGACAAGCCATTGCGATA	65.58333333	30	92	3	95	4
11312	3070	3100	30	CGCAAACAGTCTGAAAGAAGCAATGAAGTAG	60.40322581	18552	3105	3140	35	GCCACATCAAGCCTACAAGACAAGCCATTGCGATAG	66.72222222	30	92	3	95	5
11312	3070	3100	30	CGCAAACAGTCTGAAAGAAGCAATGAAGTAG	60.40322581	18553	3106	3141	35	CCACATCAAGCCTACAAGACAAGCCATTGCGATAGC	66.72222222	30	92	3	95	6
11313	3071	3101	30	GCAAACAGTCTGAAAGAAGCAATGAAGTAGC	60.40322581	18550	3103	3138	35	GAGCCACATCAAGCCTACAAGACAAGCCATTGCGAT	66.72222222	30	95	3	98	2
11313	3071	3101	30	GCAAACAGTCTGAAAGAAGCAATGAAGTAGC	60.40322581	18551	3104	3139	35	AGCCACATCAAGCCTACAAGACAAGCCATTGCGATA	65.58333333	30	95	3	98	3
11313	3071	3101	30	GCAAACAGTCTGAAAGAAGCAATGAAGTAGC	60.40322581	18552	3105	3140	35	GCCACATCAAGCCTACAAGACAAGCCATTGCGATAG	66.72222222	30	95	3	98	4
11392	4119	4149	30	CCAGCAAAGCCAAAGCCTCATTATTATTCTT	59.08064516	18594	4166	4201	35	GCAAGAAGTAGACTAAAGCATAAAGATAGAGAAAAG	59.88888889	30	80	40	120	17
11394	4121	4151	30	AGCAAAGCCAAAGCCTCATTATTATTCTTAC	57.75806452	18594	4166	4201	35	GCAAGAAGTAGACTAAAGCATAAAGATAGAGAAAAG	59.88888889	30	89	40	129	15
11395	4122	4152	30	GCAAAGCCAAAGCCTCATTATTATTCTTACA	57.75806452	18594	4166	4201	35	GCAAGAAGTAGACTAAAGCATAAAGATAGAGAAAAG	59.88888889	30	91	40	131	14
11396	4123	4153	30	CAAAGCCAAAGCCTCATTATTATTCTTACAA	56.43548387	18594	4166	4201	35	GCAAGAAGTAGACTAAAGCATAAAGATAGAGAAAAG	59.88888889	30	91	40	131	13
11400	4127	4157	30	GCCAAAGCCTCATTATTATTCTTACAAAGTT	56.43548387	18594	4166	4201	35	GCAAGAAGTAGACTAAAGCATAAAGATAGAGAAAAG	59.88888889	30	106	40	146	9
11401	4128	4158	30	CCAAAGCCTCATTATTATTCTTACAAAGTTT	55.11290323	18599	4171	4206	35	AAGTAGACTAAAGCATAAAGATAGAGAAAAGGGGCT	61.02777778	30	101	47	148	13
11690	8781	8811	30	CCCACAAATGTAAGTGAAAAAACCCTCTTTA	57.75806452	18741	8817	8852	35	ATTTTCTTTTGTAACATTTTTAGTCTTAGGGTCGTA	57.61111111	30	111	53	164	6
11688	8779	8809	30	AACCCACAAATGTAAGTGAAAAAACCCTCTT	57.75806452	18741	8817	8852	35	ATTTTCTTTTGTAACATTTTTAGTCTTAGGGTCGTA	57.61111111	30	115	53	168	8
11692	8783	8813	30	CACAAATGTAAGTGAAAAAACCCTCTTTAGA	56.43548387	18741	8817	8852	35	ATTTTCTTTTGTAACATTTTTAGTCTTAGGGTCGTA	57.61111111	30	116	53	169	4
11690	8781	8811	30	CCCACAAATGTAAGTGAAAAAACCCTCTTTA	57.75806452	18740	8816	8851	35	CATTTTCTTTTGTAACATTTTTAGTCTTAGGGTCGT	58.75	30	111	66	177	5
11691	8782	8812	30	CCACAAATGTAAGTGAAAAAACCCTCTTTAG	57.75806452	18740	8816	8851	35	CATTTTCTTTTGTAACATTTTTAGTCTTAGGGTCGT	58.75	30	113	66	179	4
11688	8779	8809	30	AACCCACAAATGTAAGTGAAAAAACCCTCTT	57.75806452	18740	8816	8851	35	CATTTTCTTTTGTAACATTTTTAGTCTTAGGGTCGT	58.75	30	115	66	181	7
11689	8780	8810	30	ACCCACAAATGTAAGTGAAAAAACCCTCTTT	57.75806452	18739	8815	8850	35	TCATTTTCTTTTGTAACATTTTTAGTCTTAGGGTCG	58.75	30	112	70	182	5
11689	8780	8810	30	ACCCACAAATGTAAGTGAAAAAACCCTCTTT	57.75806452	18738	8814	8849	35	GTCATTTTCTTTTGTAACATTTTTAGTCTTAGGGTC	58.75	30	112	72	184	4
11688	8779	8809	30	AACCCACAAATGTAAGTGAAAAAACCCTCTT	57.75806452	18739	8815	8850	35	TCATTTTCTTTTGTAACATTTTTAGTCTTAGGGTCG	58.75	30	115	70	185	6
12828	28423	28453	30	AGGCAATAGTGCGACCACCCTTACGAAGAAT	63.0483871	20048	28463	28499	36	GCCAGATTCATTATGGTATTCGGCAAGACTATGCTCA	64.45675676	30	2	2	4	10
12829	28424	28454	30	GGCAATAGTGCGACCACCCTTACGAAGAATG	64.37096774	20049	28464	28500	36	CCAGATTCATTATGGTATTCGGCAAGACTATGCTCAG	64.45675676	30	3	2	5	10
11114	1069	1099	30	ATGAGGAACGAGAAGAGGCTTGACTGCCGCC	67.01612903	19369	1110	1146	36	TCTGCGTAGAAGCCTTTTGGCAATGTTGTTCCTTGAG	65.56486486	30	17	5	22	11
11110	1065	1095	30	CGTGATGAGGAACGAGAAGAGGCTTGACTGC	65.69354839	19369	1110	1146	36	TCTGCGTAGAAGCCTTTTGGCAATGTTGTTCCTTGAG	65.56486486	30	19	5	24	15
11111	1066	1096	30	GTGATGAGGAACGAGAAGAGGCTTGACTGCC	65.69354839	19369	1110	1146	36	TCTGCGTAGAAGCCTTTTGGCAATGTTGTTCCTTGAG	65.56486486	30	19	5	24	14
11114	1069	1099	30	ATGAGGAACGAGAAGAGGCTTGACTGCCGCC	67.01612903	19370	1111	1147	36	CTGCGTAGAAGCCTTTTGGCAATGTTGTTCCTTGAGG	66.67297297	30	17	7	24	12
11131	1201	1231	30	CTTTTGGTGTATTCAAGGCTCCCTCAGTTGC	63.0483871	19372	1240	1276	36	TGATGCCGTCTTTGTTAGCACCATAGGGAAGTCCAGC	67.78108108	30	19	5	24	9
11110	1065	1095	30	CGTGATGAGGAACGAGAAGAGGCTTGACTGC	65.69354839	19370	1111	1147	36	CTGCGTAGAAGCCTTTTGGCAATGTTGTTCCTTGAGG	66.67297297	30	19	7	26	16
11111	1066	1096	30	GTGATGAGGAACGAGAAGAGGCTTGACTGCC	65.69354839	19370	1111	1147	36	CTGCGTAGAAGCCTTTTGGCAATGTTGTTCCTTGAGG	66.67297297	30	19	7	26	15
12602	26625	26655	30	ATTGTTTGAATAGTAGTTGTCTGATTGTCCT	56.43548387	19949	26676	26712	36	ACAGTTTGTTGACTATCATCATCTAACCAATCTTCTT	60.02432432	30	25	7	32	21
12603	26626	26656	30	TTGTTTGAATAGTAGTTGTCTGATTGTCCTC	57.75806452	19952	26679	26715	36	GTTTGTTGACTATCATCATCTAACCAATCTTCTTCTT	60.02432432	30	26	7	33	23
12603	26626	26656	30	TTGTTTGAATAGTAGTTGTCTGATTGTCCTC	57.75806452	19953	26680	26716	36	TTTGTTGACTATCATCATCTAACCAATCTTCTTCTTG	60.02432432	30	26	8	34	24
12603	26626	26656	30	TTGTTTGAATAGTAGTTGTCTGATTGTCCTC	57.75806452	19954	26681	26717	36	TTGTTGACTATCATCATCTAACCAATCTTCTTCTTGC	61.13243243	30	26	9	35	25
11431	4305	4335	30	CCATCTCTTTTTGAGGGTTATGATTTTGGAA	57.75806452	19495	4360	4396	36	GCAACGCCAACAATAAGCCATCCGAAAGGGAGTGAGG	68.88918919	30	35	2	37	25
11432	4306	4336	30	CATCTCTTTTTGAGGGTTATGATTTTGGAAG	57.75806452	19495	4360	4396	36	GCAACGCCAACAATAAGCCATCCGAAAGGGAGTGAGG	68.88918919	30	37	2	39	24
12473	23427	23457	30	ACTTCGGTAGTTTTCACATTACACTCAAGAA	57.75806452	19901	23475	23511	36	GGATTTTCCACTACTTCTTCAGAGACTGGTTTTAGAT	62.24054054	30	21	20	41	18
11332	3872	3902	30	GCTGGTAATAGTCTGAAGTGAAGTAACTGTG	60.40322581	19452	3904	3940	36	AATACAACACAGTCTTTTACTCCAGATTCCCATTTTT	60.02432432	30	37	12	49	2
11372	4078	4108	30	TAGTTGGCATCATAAAGTAATGGGTTTTTGG	57.75806452	19468	4109	4145	36	AACGGCATTTCCAGCAAAGCCAAAGCCTCATTATTAT	63.34864865	30	25	24	49	1
11333	3873	3903	30	CTGGTAATAGTCTGAAGTGAAGTAACTGTGT	59.08064516	19453	3905	3941	36	ATACAACACAGTCTTTTACTCCAGATTCCCATTTTTC	61.13243243	30	39	15	54	2
11705	9109	9139	30	TTTGCGACATTCATCATTATGCCTTTAGGTA	57.75806452	19610	9159	9195	36	ATTTTGAAGGTCACACTTTTCTAATAGCATTCTTTGC	60.02432432	30	35	22	57	20
12254	19873	19903	30	AGGTTTGTGGTGGTTGGTAAAGAACATCAGA	60.40322581	19828	19904	19940	36	ACCTGAGTTACTGAAGTCATTGAGAGCCTTTGCGAGA	65.56486486	30	41	17	58	1
11334	3874	3904	30	TGGTAATAGTCTGAAGTGAAGTAACTGTGTA	57.75806452	19454	3906	3942	36	TACAACACAGTCTTTTACTCCAGATTCCCATTTTTCA	61.13243243	30	42	17	59	2
11961	15121	15151	30	GCATTACCATCCTGAGCAAAGAAGAAGTGTT	60.40322581	19699	15176	15212	36	TAAAGAAACCCTTAGACACAGCAAAGTCATAGAAGTC	62.24054054	30	44	15	59	25
11373	4079	4109	30	AGTTGGCATCATAAAGTAATGGGTTTTTGGA	57.75806452	19469	4110	4146	36	ACGGCATTTCCAGCAAAGCCAAAGCCTCATTATTATT	63.34864865	30	26	34	60	1
11372	4078	4108	30	TAGTTGGCATCATAAAGTAATGGGTTTTTGG	57.75806452	19480	4121	4157	36	AGCAAAGCCAAAGCCTCATTATTATTCTTACAAAGTT	60.02432432	30	25	36	61	13
12610	26633	26663	30	AATAGTAGTTGTCTGATTGTCCTCACTGCCG	61.72580645	19949	26676	26712	36	ACAGTTTGTTGACTATCATCATCTAACCAATCTTCTT	60.02432432	30	54	7	61	13
12610	26633	26663	30	AATAGTAGTTGTCTGATTGTCCTCACTGCCG	61.72580645	19950	26677	26713	36	CAGTTTGTTGACTATCATCATCTAACCAATCTTCTTC	61.13243243	30	54	7	61	14
12610	26633	26663	30	AATAGTAGTTGTCTGATTGTCCTCACTGCCG	61.72580645	19951	26678	26714	36	AGTTTGTTGACTATCATCATCTAACCAATCTTCTTCT	60.02432432	30	54	7	61	15
12610	26633	26663	30	AATAGTAGTTGTCTGATTGTCCTCACTGCCG	61.72580645	19952	26679	26715	36	GTTTGTTGACTATCATCATCTAACCAATCTTCTTCTT	60.02432432	30	54	7	61	16
12611	26634	26664	30	ATAGTAGTTGTCTGATTGTCCTCACTGCCGT	61.72580645	19949	26676	26712	36	ACAGTTTGTTGACTATCATCATCTAACCAATCTTCTT	60.02432432	30	54	7	61	12
12611	26634	26664	30	ATAGTAGTTGTCTGATTGTCCTCACTGCCGT	61.72580645	19950	26677	26713	36	CAGTTTGTTGACTATCATCATCTAACCAATCTTCTTC	61.13243243	30	54	7	61	13
12611	26634	26664	30	ATAGTAGTTGTCTGATTGTCCTCACTGCCGT	61.72580645	19951	26678	26714	36	AGTTTGTTGACTATCATCATCTAACCAATCTTCTTCT	60.02432432	30	54	7	61	14
11368	4074	4104	30	AAAATAGTTGGCATCATAAAGTAATGGGTTT	55.11290323	19467	4108	4144	36	GAACGGCATTTCCAGCAAAGCCAAAGCCTCATTATTA	64.45675676	30	38	24	62	4
11372	4078	4108	30	TAGTTGGCATCATAAAGTAATGGGTTTTTGG	57.75806452	19470	4111	4147	36	CGGCATTTCCAGCAAAGCCAAAGCCTCATTATTATTC	64.45675676	30	25	37	62	3
11372	4078	4108	30	TAGTTGGCATCATAAAGTAATGGGTTTTTGG	57.75806452	19475	4116	4152	36	TTTCCAGCAAAGCCAAAGCCTCATTATTATTCTTACA	61.13243243	30	25	37	62	8
11372	4078	4108	30	TAGTTGGCATCATAAAGTAATGGGTTTTTGG	57.75806452	19479	4120	4156	36	CAGCAAAGCCAAAGCCTCATTATTATTCTTACAAAGT	61.13243243	30	25	37	62	12
11373	4079	4109	30	AGTTGGCATCATAAAGTAATGGGTTTTTGGA	57.75806452	19476	4117	4153	36	TTCCAGCAAAGCCAAAGCCTCATTATTATTCTTACAA	61.13243243	30	26	36	62	8
11373	4079	4109	30	AGTTGGCATCATAAAGTAATGGGTTTTTGGA	57.75806452	19480	4121	4157	36	AGCAAAGCCAAAGCCTCATTATTATTCTTACAAAGTT	60.02432432	30	26	36	62	12
12610	26633	26663	30	AATAGTAGTTGTCTGATTGTCCTCACTGCCG	61.72580645	19953	26680	26716	36	TTTGTTGACTATCATCATCTAACCAATCTTCTTCTTG	60.02432432	30	54	8	62	17
12613	26636	26666	30	AGTAGTTGTCTGATTGTCCTCACTGCCGTCT	63.0483871	19949	26676	26712	36	ACAGTTTGTTGACTATCATCATCTAACCAATCTTCTT	60.02432432	30	55	7	62	10
11372	4078	4108	30	TAGTTGGCATCATAAAGTAATGGGTTTTTGG	57.75806452	19477	4118	4154	36	TCCAGCAAAGCCAAAGCCTCATTATTATTCTTACAAA	61.13243243	30	25	38	63	10
11372	4078	4108	30	TAGTTGGCATCATAAAGTAATGGGTTTTTGG	57.75806452	19478	4119	4155	36	CCAGCAAAGCCAAAGCCTCATTATTATTCTTACAAAG	62.24054054	30	25	38	63	11
12255	19874	19904	30	GGTTTGTGGTGGTTGGTAAAGAACATCAGAA	60.40322581	19829	19905	19941	36	CCTGAGTTACTGAAGTCATTGAGAGCCTTTGCGAGAT	65.56486486	30	47	16	63	1
11365	4071	4101	30	AAGAAAATAGTTGGCATCATAAAGTAATGGG	56.43548387	19468	4109	4145	36	AACGGCATTTCCAGCAAAGCCAAAGCCTCATTATTAT	63.34864865	30	40	24	64	8
11373	4079	4109	30	AGTTGGCATCATAAAGTAATGGGTTTTTGGA	57.75806452	19477	4118	4154	36	TCCAGCAAAGCCAAAGCCTCATTATTATTCTTACAAA	61.13243243	30	26	38	64	9
11373	4079	4109	30	AGTTGGCATCATAAAGTAATGGGTTTTTGGA	57.75806452	19478	4119	4155	36	CCAGCAAAGCCAAAGCCTCATTATTATTCTTACAAAG	62.24054054	30	26	38	64	10
12610	26633	26663	30	AATAGTAGTTGTCTGATTGTCCTCACTGCCG	61.72580645	19956	26683	26719	36	GTTGACTATCATCATCTAACCAATCTTCTTCTTGCTC	62.24054054	30	54	10	64	20
12611	26634	26664	30	ATAGTAGTTGTCTGATTGTCCTCACTGCCGT	61.72580645	19955	26682	26718	36	TGTTGACTATCATCATCTAACCAATCTTCTTCTTGCT	61.13243243	30	54	10	64	18
12611	26634	26664	30	ATAGTAGTTGTCTGATTGTCCTCACTGCCGT	61.72580645	19956	26683	26719	36	GTTGACTATCATCATCTAACCAATCTTCTTCTTGCTC	62.24054054	30	54	10	64	19
11369	4075	4105	30	AAATAGTTGGCATCATAAAGTAATGGGTTTT	55.11290323	19476	4117	4153	36	TTCCAGCAAAGCCAAAGCCTCATTATTATTCTTACAA	61.13243243	30	30	36	66	12
11370	4076	4106	30	AATAGTTGGCATCATAAAGTAATGGGTTTTT	55.11290323	19476	4117	4153	36	TTCCAGCAAAGCCAAAGCCTCATTATTATTCTTACAA	61.13243243	30	30	36	66	11
11370	4076	4106	30	AATAGTTGGCATCATAAAGTAATGGGTTTTT	55.11290323	19480	4121	4157	36	AGCAAAGCCAAAGCCTCATTATTATTCTTACAAAGTT	60.02432432	30	30	36	66	15
11372	4078	4108	30	TAGTTGGCATCATAAAGTAATGGGTTTTTGG	57.75806452	19481	4122	4158	36	GCAAAGCCAAAGCCTCATTATTATTCTTACAAAGTTT	60.02432432	30	25	41	66	14
11364	4070	4100	30	AAAGAAAATAGTTGGCATCATAAAGTAATGG	55.11290323	19468	4109	4145	36	AACGGCATTTCCAGCAAAGCCAAAGCCTCATTATTAT	63.34864865	30	43	24	67	9
11371	4077	4107	30	ATAGTTGGCATCATAAAGTAATGGGTTTTTG	56.43548387	19476	4117	4153	36	TTCCAGCAAAGCCAAAGCCTCATTATTATTCTTACAA	61.13243243	30	31	36	67	10
11373	4079	4109	30	AGTTGGCATCATAAAGTAATGGGTTTTTGGA	57.75806452	19481	4122	4158	36	GCAAAGCCAAAGCCTCATTATTATTCTTACAAAGTTT	60.02432432	30	26	41	67	13
12256	19875	19905	30	GTTTGTGGTGGTTGGTAAAGAACATCAGAAC	60.40322581	19830	19906	19942	36	CTGAGTTACTGAAGTCATTGAGAGCCTTTGCGAGATG	65.56486486	30	50	17	67	1
12612	26635	26665	30	TAGTAGTTGTCTGATTGTCCTCACTGCCGTC	63.0483871	19956	26683	26719	36	GTTGACTATCATCATCTAACCAATCTTCTTCTTGCTC	62.24054054	30	57	10	67	18
12613	26636	26666	30	AGTAGTTGTCTGATTGTCCTCACTGCCGTCT	63.0483871	19957	26684	26720	36	TTGACTATCATCATCTAACCAATCTTCTTCTTGCTCT	61.13243243	30	55	12	67	18
11369	4075	4105	30	AAATAGTTGGCATCATAAAGTAATGGGTTTT	55.11290323	19471	4112	4148	36	GGCATTTCCAGCAAAGCCAAAGCCTCATTATTATTCT	63.34864865	30	30	38	68	7
11370	4076	4106	30	AATAGTTGGCATCATAAAGTAATGGGTTTTT	55.11290323	19477	4118	4154	36	TCCAGCAAAGCCAAAGCCTCATTATTATTCTTACAAA	61.13243243	30	30	38	68	12
11373	4079	4109	30	AGTTGGCATCATAAAGTAATGGGTTTTTGGA	57.75806452	19482	4123	4159	36	CAAAGCCAAAGCCTCATTATTATTCTTACAAAGTTTA	58.91621622	30	26	44	70	14
11963	15123	15153	30	ATTACCATCCTGAGCAAAGAAGAAGTGTTTT	57.75806452	19699	15176	15212	36	TAAAGAAACCCTTAGACACAGCAAAGTCATAGAAGTC	62.24054054	30	55	15	70	23
12611	26634	26664	30	ATAGTAGTTGTCTGATTGTCCTCACTGCCGT	61.72580645	19958	26685	26721	36	TGACTATCATCATCTAACCAATCTTCTTCTTGCTCTT	61.13243243	30	54	16	70	21
11369	4075	4105	30	AAATAGTTGGCATCATAAAGTAATGGGTTTT	55.11290323	19472	4113	4149	36	GCATTTCCAGCAAAGCCAAAGCCTCATTATTATTCTT	62.24054054	30	30	41	71	8
11370	4076	4106	30	AATAGTTGGCATCATAAAGTAATGGGTTTTT	55.11290323	19481	4122	4158	36	GCAAAGCCAAAGCCTCATTATTATTCTTACAAAGTTT	60.02432432	30	30	41	71	16
11372	4078	4108	30	TAGTTGGCATCATAAAGTAATGGGTTTTTGG	57.75806452	19483	4124	4160	36	AAAGCCAAAGCCTCATTATTATTCTTACAAAGTTTAT	57.80810811	30	25	46	71	16
11368	4074	4104	30	AAAATAGTTGGCATCATAAAGTAATGGGTTT	55.11290323	19469	4110	4146	36	ACGGCATTTCCAGCAAAGCCAAAGCCTCATTATTATT	63.34864865	30	38	34	72	6
11373	4079	4109	30	AGTTGGCATCATAAAGTAATGGGTTTTTGGA	57.75806452	19483	4124	4160	36	AAAGCCAAAGCCTCATTATTATTCTTACAAAGTTTAT	57.80810811	30	26	46	72	15
11370	4076	4106	30	AATAGTTGGCATCATAAAGTAATGGGTTTTT	55.11290323	19474	4115	4151	36	ATTTCCAGCAAAGCCAAAGCCTCATTATTATTCTTAC	61.13243243	30	30	43	73	9
11369	4075	4105	30	AAATAGTTGGCATCATAAAGTAATGGGTTTT	55.11290323	19482	4123	4159	36	CAAAGCCAAAGCCTCATTATTATTCTTACAAAGTTTA	58.91621622	30	30	44	74	18
11964	15124	15154	30	TTACCATCCTGAGCAAAGAAGAAGTGTTTTA	57.75806452	19699	15176	15212	36	TAAAGAAACCCTTAGACACAGCAAAGTCATAGAAGTC	62.24054054	30	60	15	75	22
11365	4071	4101	30	AAGAAAATAGTTGGCATCATAAAGTAATGGG	56.43548387	19480	4121	4157	36	AGCAAAGCCAAAGCCTCATTATTATTCTTACAAAGTT	60.02432432	30	40	36	76	20
11369	4075	4105	30	AAATAGTTGGCATCATAAAGTAATGGGTTTT	55.11290323	19483	4124	4160	36	AAAGCCAAAGCCTCATTATTATTCTTACAAAGTTTAT	57.80810811	30	30	46	76	19
11370	4076	4106	30	AATAGTTGGCATCATAAAGTAATGGGTTTTT	55.11290323	19483	4124	4160	36	AAAGCCAAAGCCTCATTATTATTCTTACAAAGTTTAT	57.80810811	30	30	46	76	18
11366	4072	4102	30	AGAAAATAGTTGGCATCATAAAGTAATGGGT	56.43548387	19481	4122	4158	36	GCAAAGCCAAAGCCTCATTATTATTCTTACAAAGTTT	60.02432432	30	36	41	77	20
11368	4074	4104	30	AAAATAGTTGGCATCATAAAGTAATGGGTTT	55.11290323	19472	4113	4149	36	GCATTTCCAGCAAAGCCAAAGCCTCATTATTATTCTT	62.24054054	30	38	41	79	9
11379	4085	4115	30	CATCATAAAGTAATGGGTTTTTGGAACGGCA	59.08064516	19476	4117	4153	36	TTCCAGCAAAGCCAAAGCCTCATTATTATTCTTACAA	61.13243243	30	43	36	79	2
11379	4085	4115	30	CATCATAAAGTAATGGGTTTTTGGAACGGCA	59.08064516	19480	4121	4157	36	AGCAAAGCCAAAGCCTCATTATTATTCTTACAAAGTT	60.02432432	30	43	36	79	6
11380	4086	4116	30	ATCATAAAGTAATGGGTTTTTGGAACGGCAT	57.75806452	19476	4117	4153	36	TTCCAGCAAAGCCAAAGCCTCATTATTATTCTTACAA	61.13243243	30	43	36	79	1
11380	4086	4116	30	ATCATAAAGTAATGGGTTTTTGGAACGGCAT	57.75806452	19480	4121	4157	36	AGCAAAGCCAAAGCCTCATTATTATTCTTACAAAGTT	60.02432432	30	43	36	79	5
11377	4083	4113	30	GGCATCATAAAGTAATGGGTTTTTGGAACGG	60.40322581	19476	4117	4153	36	TTCCAGCAAAGCCAAAGCCTCATTATTATTCTTACAA	61.13243243	30	44	36	80	4
11378	4084	4114	30	GCATCATAAAGTAATGGGTTTTTGGAACGGC	60.40322581	19480	4121	4157	36	AGCAAAGCCAAAGCCTCATTATTATTCTTACAAAGTT	60.02432432	30	44	36	80	7
11379	4085	4115	30	CATCATAAAGTAATGGGTTTTTGGAACGGCA	59.08064516	19475	4116	4152	36	TTTCCAGCAAAGCCAAAGCCTCATTATTATTCTTACA	61.13243243	30	43	37	80	1
11379	4085	4115	30	CATCATAAAGTAATGGGTTTTTGGAACGGCA	59.08064516	19479	4120	4156	36	CAGCAAAGCCAAAGCCTCATTATTATTCTTACAAAGT	61.13243243	30	43	37	80	5
11380	4086	4116	30	ATCATAAAGTAATGGGTTTTTGGAACGGCAT	57.75806452	19479	4120	4156	36	CAGCAAAGCCAAAGCCTCATTATTATTCTTACAAAGT	61.13243243	30	43	37	80	4
11377	4083	4113	30	GGCATCATAAAGTAATGGGTTTTTGGAACGG	60.40322581	19475	4116	4152	36	TTTCCAGCAAAGCCAAAGCCTCATTATTATTCTTACA	61.13243243	30	44	37	81	3
11377	4083	4113	30	GGCATCATAAAGTAATGGGTTTTTGGAACGG	60.40322581	19479	4120	4156	36	CAGCAAAGCCAAAGCCTCATTATTATTCTTACAAAGT	61.13243243	30	44	37	81	7
11378	4084	4114	30	GCATCATAAAGTAATGGGTTTTTGGAACGGC	60.40322581	19479	4120	4156	36	CAGCAAAGCCAAAGCCTCATTATTATTCTTACAAAGT	61.13243243	30	44	37	81	6
11379	4085	4115	30	CATCATAAAGTAATGGGTTTTTGGAACGGCA	59.08064516	19477	4118	4154	36	TCCAGCAAAGCCAAAGCCTCATTATTATTCTTACAAA	61.13243243	30	43	38	81	3
11379	4085	4115	30	CATCATAAAGTAATGGGTTTTTGGAACGGCA	59.08064516	19478	4119	4155	36	CCAGCAAAGCCAAAGCCTCATTATTATTCTTACAAAG	62.24054054	30	43	38	81	4
11380	4086	4116	30	ATCATAAAGTAATGGGTTTTTGGAACGGCAT	57.75806452	19477	4118	4154	36	TCCAGCAAAGCCAAAGCCTCATTATTATTCTTACAAA	61.13243243	30	43	38	81	2
11380	4086	4116	30	ATCATAAAGTAATGGGTTTTTGGAACGGCAT	57.75806452	19478	4119	4155	36	CCAGCAAAGCCAAAGCCTCATTATTATTCTTACAAAG	62.24054054	30	43	38	81	3
11366	4072	4102	30	AGAAAATAGTTGGCATCATAAAGTAATGGGT	56.43548387	19483	4124	4160	36	AAAGCCAAAGCCTCATTATTATTCTTACAAAGTTTAT	57.80810811	30	36	46	82	22
11368	4074	4104	30	AAAATAGTTGGCATCATAAAGTAATGGGTTT	55.11290323	19482	4123	4159	36	CAAAGCCAAAGCCTCATTATTATTCTTACAAAGTTTA	58.91621622	30	38	44	82	19
11377	4083	4113	30	GGCATCATAAAGTAATGGGTTTTTGGAACGG	60.40322581	19478	4119	4155	36	CCAGCAAAGCCAAAGCCTCATTATTATTCTTACAAAG	62.24054054	30	44	38	82	6
11378	4084	4114	30	GCATCATAAAGTAATGGGTTTTTGGAACGGC	60.40322581	19478	4119	4155	36	CCAGCAAAGCCAAAGCCTCATTATTATTCTTACAAAG	62.24054054	30	44	38	82	5
11367	4073	4103	30	GAAAATAGTTGGCATCATAAAGTAATGGGTT	56.43548387	19483	4124	4160	36	AAAGCCAAAGCCTCATTATTATTCTTACAAAGTTTAT	57.80810811	30	37	46	83	21
11376	4082	4112	30	TGGCATCATAAAGTAATGGGTTTTTGGAACG	59.08064516	19477	4118	4154	36	TCCAGCAAAGCCAAAGCCTCATTATTATTCTTACAAA	61.13243243	30	45	38	83	6
11376	4082	4112	30	TGGCATCATAAAGTAATGGGTTTTTGGAACG	59.08064516	19478	4119	4155	36	CCAGCAAAGCCAAAGCCTCATTATTATTCTTACAAAG	62.24054054	30	45	38	83	7
11752	9895	9925	30	TGACCATCAACTCTACCATCAAAAAAGACAG	59.08064516	19638	9937	9973	36	CAAATCGTTTCAGTTGGTTTCTTGGCTATGTCAGTCA	63.34864865	30	67	16	83	12
11752	9895	9925	30	TGACCATCAACTCTACCATCAAAAAAGACAG	59.08064516	19639	9938	9974	36	AAATCGTTTCAGTTGGTTTCTTGGCTATGTCAGTCAT	62.24054054	30	67	16	83	13
11364	4070	4100	30	AAAGAAAATAGTTGGCATCATAAAGTAATGG	55.11290323	19472	4113	4149	36	GCATTTCCAGCAAAGCCAAAGCCTCATTATTATTCTT	62.24054054	30	43	41	84	13
11374	4080	4110	30	GTTGGCATCATAAAGTAATGGGTTTTTGGAA	57.75806452	19470	4111	4147	36	CGGCATTTCCAGCAAAGCCAAAGCCTCATTATTATTC	64.45675676	30	47	37	84	1
11374	4080	4110	30	GTTGGCATCATAAAGTAATGGGTTTTTGGAA	57.75806452	19479	4120	4156	36	CAGCAAAGCCAAAGCCTCATTATTATTCTTACAAAGT	61.13243243	30	47	37	84	10
11375	4081	4111	30	TTGGCATCATAAAGTAATGGGTTTTTGGAAC	57.75806452	19476	4117	4153	36	TTCCAGCAAAGCCAAAGCCTCATTATTATTCTTACAA	61.13243243	30	48	36	84	6
11375	4081	4111	30	TTGGCATCATAAAGTAATGGGTTTTTGGAAC	57.75806452	19480	4121	4157	36	AGCAAAGCCAAAGCCTCATTATTATTCTTACAAAGTT	60.02432432	30	48	36	84	10
11379	4085	4115	30	CATCATAAAGTAATGGGTTTTTGGAACGGCA	59.08064516	19481	4122	4158	36	GCAAAGCCAAAGCCTCATTATTATTCTTACAAAGTTT	60.02432432	30	43	41	84	7
11613	7803	7833	30	TCAAGGTCCATAAGAAAAGGCTGAGAGACAT	60.40322581	19559	7858	7894	36	TAGAATAAACTCTGAACTCACTTTCCATCCAACTTTT	60.02432432	30	64	20	84	25
12609	26632	26662	30	GAATAGTAGTTGTCTGATTGTCCTCACTGCC	61.72580645	19959	26686	26722	36	GACTATCATCATCTAACCAATCTTCTTCTTGCTCTTC	62.24054054	30	58	26	84	24
11374	4080	4110	30	GTTGGCATCATAAAGTAATGGGTTTTTGGAA	57.75806452	19477	4118	4154	36	TCCAGCAAAGCCAAAGCCTCATTATTATTCTTACAAA	61.13243243	30	47	38	85	8
11378	4084	4114	30	GCATCATAAAGTAATGGGTTTTTGGAACGGC	60.40322581	19481	4122	4158	36	GCAAAGCCAAAGCCTCATTATTATTCTTACAAAGTTT	60.02432432	30	44	41	85	8
11363	4069	4099	30	CAAAGAAAATAGTTGGCATCATAAAGTAATG	55.11290323	19472	4113	4149	36	GCATTTCCAGCAAAGCCAAAGCCTCATTATTATTCTT	62.24054054	30	45	41	86	14
11363	4069	4099	30	CAAAGAAAATAGTTGGCATCATAAAGTAATG	55.11290323	19481	4122	4158	36	GCAAAGCCAAAGCCTCATTATTATTCTTACAAAGTTT	60.02432432	30	45	41	86	23
11364	4070	4100	30	AAAGAAAATAGTTGGCATCATAAAGTAATGG	55.11290323	19474	4115	4151	36	ATTTCCAGCAAAGCCAAAGCCTCATTATTATTCTTAC	61.13243243	30	43	43	86	15
11375	4081	4111	30	TTGGCATCATAAAGTAATGGGTTTTTGGAAC	57.75806452	19471	4112	4148	36	GGCATTTCCAGCAAAGCCAAAGCCTCATTATTATTCT	63.34864865	30	48	38	86	1
11376	4082	4112	30	TGGCATCATAAAGTAATGGGTTTTTGGAACG	59.08064516	19472	4113	4149	36	GCATTTCCAGCAAAGCCAAAGCCTCATTATTATTCTT	62.24054054	30	45	41	86	1
11376	4082	4112	30	TGGCATCATAAAGTAATGGGTTTTTGGAACG	59.08064516	19481	4122	4158	36	GCAAAGCCAAAGCCTCATTATTATTCTTACAAAGTTT	60.02432432	30	45	41	86	10
11364	4070	4100	30	AAAGAAAATAGTTGGCATCATAAAGTAATGG	55.11290323	19482	4123	4159	36	CAAAGCCAAAGCCTCATTATTATTCTTACAAAGTTTA	58.91621622	30	43	44	87	23
11377	4083	4113	30	GGCATCATAAAGTAATGGGTTTTTGGAACGG	60.40322581	19474	4115	4151	36	ATTTCCAGCAAAGCCAAAGCCTCATTATTATTCTTAC	61.13243243	30	44	43	87	2
11378	4084	4114	30	GCATCATAAAGTAATGGGTTTTTGGAACGGC	60.40322581	19474	4115	4151	36	ATTTCCAGCAAAGCCAAAGCCTCATTATTATTCTTAC	61.13243243	30	44	43	87	1
12609	26632	26662	30	GAATAGTAGTTGTCTGATTGTCCTCACTGCC	61.72580645	19960	26687	26723	36	ACTATCATCATCTAACCAATCTTCTTCTTGCTCTTCT	61.13243243	30	58	29	87	25
11364	4070	4100	30	AAAGAAAATAGTTGGCATCATAAAGTAATGG	55.11290323	19473	4114	4150	36	CATTTCCAGCAAAGCCAAAGCCTCATTATTATTCTTA	61.13243243	30	43	45	88	14
11377	4083	4113	30	GGCATCATAAAGTAATGGGTTTTTGGAACGG	60.40322581	19473	4114	4150	36	CATTTCCAGCAAAGCCAAAGCCTCATTATTATTCTTA	61.13243243	30	44	45	89	1
11363	4069	4099	30	CAAAGAAAATAGTTGGCATCATAAAGTAATG	55.11290323	19483	4124	4160	36	AAAGCCAAAGCCTCATTATTATTCTTACAAAGTTTAT	57.80810811	30	45	46	91	25
11312	3070	3100	30	CGCAAACAGTCTGAAAGAAGCAATGAAGTAG	60.40322581	19445	3102	3138	36	TGAGCCACATCAAGCCTACAAGACAAGCCATTGCGAT	66.67297297	30	92	3	95	2
11312	3070	3100	30	CGCAAACAGTCTGAAAGAAGCAATGAAGTAG	60.40322581	19446	3103	3139	36	GAGCCACATCAAGCCTACAAGACAAGCCATTGCGATA	66.67297297	30	92	3	95	3
11312	3070	3100	30	CGCAAACAGTCTGAAAGAAGCAATGAAGTAG	60.40322581	19447	3104	3140	36	AGCCACATCAAGCCTACAAGACAAGCCATTGCGATAG	66.67297297	30	92	3	95	4
11312	3070	3100	30	CGCAAACAGTCTGAAAGAAGCAATGAAGTAG	60.40322581	19448	3105	3141	36	GCCACATCAAGCCTACAAGACAAGCCATTGCGATAGC	67.78108108	30	92	3	95	5
11312	3070	3100	30	CGCAAACAGTCTGAAAGAAGCAATGAAGTAG	60.40322581	19449	3106	3142	36	CCACATCAAGCCTACAAGACAAGCCATTGCGATAGCA	66.67297297	30	92	3	95	6
11313	3071	3101	30	GCAAACAGTCTGAAAGAAGCAATGAAGTAGC	60.40322581	19446	3103	3139	36	GAGCCACATCAAGCCTACAAGACAAGCCATTGCGATA	66.67297297	30	95	3	98	2
11313	3071	3101	30	GCAAACAGTCTGAAAGAAGCAATGAAGTAGC	60.40322581	19447	3104	3140	36	AGCCACATCAAGCCTACAAGACAAGCCATTGCGATAG	66.67297297	30	95	3	98	3
11313	3071	3101	30	GCAAACAGTCTGAAAGAAGCAATGAAGTAGC	60.40322581	19448	3105	3141	36	GCCACATCAAGCCTACAAGACAAGCCATTGCGATAGC	67.78108108	30	95	3	98	4
11391	4118	4148	30	TCCAGCAAAGCCAAAGCCTCATTATTATTCT	59.08064516	19488	4170	4206	36	GAAGTAGACTAAAGCATAAAGATAGAGAAAAGGGGCT	62.24054054	30	68	47	115	22
11392	4119	4149	30	CCAGCAAAGCCAAAGCCTCATTATTATTCTT	59.08064516	19484	4166	4202	36	GCAAGAAGTAGACTAAAGCATAAAGATAGAGAAAAGG	61.13243243	30	80	42	122	17
11394	4121	4151	30	AGCAAAGCCAAAGCCTCATTATTATTCTTAC	57.75806452	19484	4166	4202	36	GCAAGAAGTAGACTAAAGCATAAAGATAGAGAAAAGG	61.13243243	30	89	42	131	15
11395	4122	4152	30	GCAAAGCCAAAGCCTCATTATTATTCTTACA	57.75806452	19484	4166	4202	36	GCAAGAAGTAGACTAAAGCATAAAGATAGAGAAAAGG	61.13243243	30	91	42	133	14
11396	4123	4153	30	CAAAGCCAAAGCCTCATTATTATTCTTACAA	56.43548387	19484	4166	4202	36	GCAAGAAGTAGACTAAAGCATAAAGATAGAGAAAAGG	61.13243243	30	91	42	133	13
11396	4123	4153	30	CAAAGCCAAAGCCTCATTATTATTCTTACAA	56.43548387	19488	4170	4206	36	GAAGTAGACTAAAGCATAAAGATAGAGAAAAGGGGCT	62.24054054	30	91	47	138	17
11399	4126	4156	30	AGCCAAAGCCTCATTATTATTCTTACAAAGT	56.43548387	19488	4170	4206	36	GAAGTAGACTAAAGCATAAAGATAGAGAAAAGGGGCT	62.24054054	30	100	47	147	14
11400	4127	4157	30	GCCAAAGCCTCATTATTATTCTTACAAAGTT	56.43548387	19484	4166	4202	36	GCAAGAAGTAGACTAAAGCATAAAGATAGAGAAAAGG	61.13243243	30	106	42	148	9
11401	4128	4158	30	CCAAAGCCTCATTATTATTCTTACAAAGTTT	55.11290323	19487	4169	4205	36	AGAAGTAGACTAAAGCATAAAGATAGAGAAAAGGGGC	62.24054054	30	101	47	148	11
11401	4128	4158	30	CCAAAGCCTCATTATTATTCTTACAAAGTTT	55.11290323	19488	4170	4206	36	GAAGTAGACTAAAGCATAAAGATAGAGAAAAGGGGCT	62.24054054	30	101	47	148	12
11690	8781	8811	30	CCCACAAATGTAAGTGAAAAAACCCTCTTTA	57.75806452	19609	8816	8852	36	CATTTTCTTTTGTAACATTTTTAGTCTTAGGGTCGTA	58.91621622	30	111	66	177	5
11691	8782	8812	30	CCACAAATGTAAGTGAAAAAACCCTCTTTAG	57.75806452	19609	8816	8852	36	CATTTTCTTTTGTAACATTTTTAGTCTTAGGGTCGTA	58.91621622	30	113	66	179	4
11688	8779	8809	30	AACCCACAAATGTAAGTGAAAAAACCCTCTT	57.75806452	19609	8816	8852	36	CATTTTCTTTTGTAACATTTTTAGTCTTAGGGTCGTA	58.91621622	30	115	66	181	7
11690	8781	8811	30	CCCACAAATGTAAGTGAAAAAACCCTCTTTA	57.75806452	19608	8815	8851	36	TCATTTTCTTTTGTAACATTTTTAGTCTTAGGGTCGT	58.91621622	30	111	70	181	4
11689	8780	8810	30	ACCCACAAATGTAAGTGAAAAAACCCTCTTT	57.75806452	19608	8815	8851	36	TCATTTTCTTTTGTAACATTTTTAGTCTTAGGGTCGT	58.91621622	30	112	70	182	5
11689	8780	8810	30	ACCCACAAATGTAAGTGAAAAAACCCTCTTT	57.75806452	19607	8814	8850	36	GTCATTTTCTTTTGTAACATTTTTAGTCTTAGGGTCG	60.02432432	30	112	72	184	4
11688	8779	8809	30	AACCCACAAATGTAAGTGAAAAAACCCTCTT	57.75806452	19608	8815	8851	36	TCATTTTCTTTTGTAACATTTTTAGTCTTAGGGTCGT	58.91621622	30	115	70	185	6
11692	8783	8813	30	CACAAATGTAAGTGAAAAAACCCTCTTTAGA	56.43548387	19608	8815	8851	36	TCATTTTCTTTTGTAACATTTTTAGTCTTAGGGTCGT	58.91621622	30	116	70	186	2
12828	28423	28453	30	AGGCAATAGTGCGACCACCCTTACGAAGAAT	63.0483871	20697	28463	28500	37	GCCAGATTCATTATGGTATTCGGCAAGACTATGCTCAG	65.54736842	30	2	2	4	10
12829	28424	28454	30	GGCAATAGTGCGACCACCCTTACGAAGAATG	64.37096774	20698	28464	28501	37	CCAGATTCATTATGGTATTCGGCAAGACTATGCTCAGG	65.54736842	30	3	3	6	10
11255	2801	2831	30	GCAAAACCTGAGTCACCTGCTACACGCTGCG	67.01612903	20176	2843	2880	37	TTGTAATAAGAAAGCGTTCGTGATGTAGCAACAGTGAT	62.31052632	30	16	4	20	12
11114	1069	1099	30	ATGAGGAACGAGAAGAGGCTTGACTGCCGCC	67.01612903	20136	1110	1147	37	TCTGCGTAGAAGCCTTTTGGCAATGTTGTTCCTTGAGG	66.62631579	30	17	7	24	11
11110	1065	1095	30	CGTGATGAGGAACGAGAAGAGGCTTGACTGC	65.69354839	20136	1110	1147	37	TCTGCGTAGAAGCCTTTTGGCAATGTTGTTCCTTGAGG	66.62631579	30	19	7	26	15
11111	1066	1096	30	GTGATGAGGAACGAGAAGAGGCTTGACTGCC	65.69354839	20136	1110	1147	37	TCTGCGTAGAAGCCTTTTGGCAATGTTGTTCCTTGAGG	66.62631579	30	19	7	26	14
12602	26625	26655	30	ATTGTTTGAATAGTAGTTGTCTGATTGTCCT	56.43548387	20612	26676	26713	37	ACAGTTTGTTGACTATCATCATCTAACCAATCTTCTTC	61.23157895	30	25	7	32	21
12603	26626	26656	30	TTGTTTGAATAGTAGTTGTCTGATTGTCCTC	57.75806452	20615	26679	26716	37	GTTTGTTGACTATCATCATCTAACCAATCTTCTTCTTG	61.23157895	30	26	8	34	23
12603	26626	26656	30	TTGTTTGAATAGTAGTTGTCTGATTGTCCTC	57.75806452	20616	26680	26717	37	TTTGTTGACTATCATCATCTAACCAATCTTCTTCTTGC	61.23157895	30	26	10	36	24
12603	26626	26656	30	TTGTTTGAATAGTAGTTGTCTGATTGTCCTC	57.75806452	20617	26681	26718	37	TTGTTGACTATCATCATCTAACCAATCTTCTTCTTGCT	61.23157895	30	26	10	36	25
11256	2802	2832	30	CAAAACCTGAGTCACCTGCTACACGCTGCGA	65.69354839	20182	2857	2894	37	CGTTCGTGATGTAGCAACAGTGATTTCTTTAGGCAGGT	65.54736842	30	16	21	37	25
11431	4305	4335	30	CCATCTCTTTTTGAGGGTTATGATTTTGGAA	57.75806452	20240	4360	4397	37	GCAACGCCAACAATAAGCCATCCGAAAGGGAGTGAGGC	69.86315789	30	35	3	38	25
11432	4306	4336	30	CATCTCTTTTTGAGGGTTATGATTTTGGAAG	57.75806452	20240	4360	4397	37	GCAACGCCAACAATAAGCCATCCGAAAGGGAGTGAGGC	69.86315789	30	37	3	40	24
11332	3872	3902	30	GCTGGTAATAGTCTGAAGTGAAGTAACTGTG	60.40322581	20204	3904	3941	37	AATACAACACAGTCTTTTACTCCAGATTCCCATTTTTC	61.23157895	30	37	15	52	2
11371	4077	4107	30	ATAGTTGGCATCATAAAGTAATGGGTTTTTG	56.43548387	20216	4108	4145	37	GAACGGCATTTCCAGCAAAGCCAAAGCCTCATTATTAT	64.46842105	30	31	24	55	1
11333	3873	3903	30	CTGGTAATAGTCTGAAGTGAAGTAACTGTGT	59.08064516	20205	3905	3942	37	ATACAACACAGTCTTTTACTCCAGATTCCCATTTTTCA	61.23157895	30	39	17	56	2
12254	19873	19903	30	AGGTTTGTGGTGGTTGGTAAAGAACATCAGA	60.40322581	20518	19904	19941	37	ACCTGAGTTACTGAAGTCATTGAGAGCCTTTGCGAGAT	65.54736842	30	41	17	58	1
11372	4078	4108	30	TAGTTGGCATCATAAAGTAATGGGTTTTTGG	57.75806452	20217	4109	4146	37	AACGGCATTTCCAGCAAAGCCAAAGCCTCATTATTATT	63.38947368	30	25	34	59	1
11334	3874	3904	30	TGGTAATAGTCTGAAGTGAAGTAACTGTGTA	57.75806452	20206	3906	3943	37	TACAACACAGTCTTTTACTCCAGATTCCCATTTTTCAG	62.31052632	30	42	18	60	2
12610	26633	26663	30	AATAGTAGTTGTCTGATTGTCCTCACTGCCG	61.72580645	20612	26676	26713	37	ACAGTTTGTTGACTATCATCATCTAACCAATCTTCTTC	61.23157895	30	54	7	61	13
12610	26633	26663	30	AATAGTAGTTGTCTGATTGTCCTCACTGCCG	61.72580645	20613	26677	26714	37	CAGTTTGTTGACTATCATCATCTAACCAATCTTCTTCT	61.23157895	30	54	7	61	14
12610	26633	26663	30	AATAGTAGTTGTCTGATTGTCCTCACTGCCG	61.72580645	20614	26678	26715	37	AGTTTGTTGACTATCATCATCTAACCAATCTTCTTCTT	60.15263158	30	54	7	61	15
12611	26634	26664	30	ATAGTAGTTGTCTGATTGTCCTCACTGCCGT	61.72580645	20612	26676	26713	37	ACAGTTTGTTGACTATCATCATCTAACCAATCTTCTTC	61.23157895	30	54	7	61	12
12611	26634	26664	30	ATAGTAGTTGTCTGATTGTCCTCACTGCCGT	61.72580645	20613	26677	26714	37	CAGTTTGTTGACTATCATCATCTAACCAATCTTCTTCT	61.23157895	30	54	7	61	13
12611	26634	26664	30	ATAGTAGTTGTCTGATTGTCCTCACTGCCGT	61.72580645	20614	26678	26715	37	AGTTTGTTGACTATCATCATCTAACCAATCTTCTTCTT	60.15263158	30	54	7	61	14
11368	4074	4104	30	AAAATAGTTGGCATCATAAAGTAATGGGTTT	55.11290323	20216	4108	4145	37	GAACGGCATTTCCAGCAAAGCCAAAGCCTCATTATTAT	64.46842105	30	38	24	62	4
12610	26633	26663	30	AATAGTAGTTGTCTGATTGTCCTCACTGCCG	61.72580645	20615	26679	26716	37	GTTTGTTGACTATCATCATCTAACCAATCTTCTTCTTG	61.23157895	30	54	8	62	16
12613	26636	26666	30	AGTAGTTGTCTGATTGTCCTCACTGCCGTCT	63.0483871	20612	26676	26713	37	ACAGTTTGTTGACTATCATCATCTAACCAATCTTCTTC	61.23157895	30	55	7	62	10
11372	4078	4108	30	TAGTTGGCATCATAAAGTAATGGGTTTTTGG	57.75806452	20219	4111	4148	37	CGGCATTTCCAGCAAAGCCAAAGCCTCATTATTATTCT	64.46842105	30	25	38	63	3
11372	4078	4108	30	TAGTTGGCATCATAAAGTAATGGGTTTTTGG	57.75806452	20226	4118	4155	37	TCCAGCAAAGCCAAAGCCTCATTATTATTCTTACAAAG	62.31052632	30	25	38	63	10
11373	4079	4109	30	AGTTGGCATCATAAAGTAATGGGTTTTTGGA	57.75806452	20218	4110	4147	37	ACGGCATTTCCAGCAAAGCCAAAGCCTCATTATTATTC	64.46842105	30	26	37	63	1
12253	19872	19902	30	GAGGTTTGTGGTGGTTGGTAAAGAACATCAG	61.72580645	20517	19903	19940	37	AACCTGAGTTACTGAAGTCATTGAGAGCCTTTGCGAGA	65.54736842	30	45	18	63	1
11372	4078	4108	30	TAGTTGGCATCATAAAGTAATGGGTTTTTGG	57.75806452	20227	4119	4156	37	CCAGCAAAGCCAAAGCCTCATTATTATTCTTACAAAGT	62.31052632	30	25	39	64	11
11373	4079	4109	30	AGTTGGCATCATAAAGTAATGGGTTTTTGGA	57.75806452	20226	4118	4155	37	TCCAGCAAAGCCAAAGCCTCATTATTATTCTTACAAAG	62.31052632	30	26	38	64	9
11373	4079	4109	30	AGTTGGCATCATAAAGTAATGGGTTTTTGGA	57.75806452	20228	4120	4157	37	CAGCAAAGCCAAAGCCTCATTATTATTCTTACAAAGTT	61.23157895	30	26	38	64	11
12255	19874	19904	30	GGTTTGTGGTGGTTGGTAAAGAACATCAGAA	60.40322581	20519	19905	19942	37	CCTGAGTTACTGAAGTCATTGAGAGCCTTTGCGAGATG	66.62631579	30	47	17	64	1
12610	26633	26663	30	AATAGTAGTTGTCTGATTGTCCTCACTGCCG	61.72580645	20616	26680	26717	37	TTTGTTGACTATCATCATCTAACCAATCTTCTTCTTGC	61.23157895	30	54	10	64	17
11373	4079	4109	30	AGTTGGCATCATAAAGTAATGGGTTTTTGGA	57.75806452	20227	4119	4156	37	CCAGCAAAGCCAAAGCCTCATTATTATTCTTACAAAGT	62.31052632	30	26	39	65	10
12611	26634	26664	30	ATAGTAGTTGTCTGATTGTCCTCACTGCCGT	61.72580645	20618	26682	26719	37	TGTTGACTATCATCATCTAACCAATCTTCTTCTTGCTC	62.31052632	30	54	11	65	18
11364	4070	4100	30	AAAGAAAATAGTTGGCATCATAAAGTAATGG	55.11290323	20216	4108	4145	37	GAACGGCATTTCCAGCAAAGCCAAAGCCTCATTATTAT	64.46842105	30	43	24	67	8
11372	4078	4108	30	TAGTTGGCATCATAAAGTAATGGGTTTTTGG	57.75806452	20229	4121	4158	37	AGCAAAGCCAAAGCCTCATTATTATTCTTACAAAGTTT	60.15263158	30	25	42	67	13
12610	26633	26663	30	AATAGTAGTTGTCTGATTGTCCTCACTGCCG	61.72580645	20619	26683	26720	37	GTTGACTATCATCATCTAACCAATCTTCTTCTTGCTCT	62.31052632	30	54	13	67	20
12611	26634	26664	30	ATAGTAGTTGTCTGATTGTCCTCACTGCCGT	61.72580645	20619	26683	26720	37	GTTGACTATCATCATCTAACCAATCTTCTTCTTGCTCT	62.31052632	30	54	13	67	19
11369	4075	4105	30	AAATAGTTGGCATCATAAAGTAATGGGTTTT	55.11290323	20224	4116	4153	37	TTTCCAGCAAAGCCAAAGCCTCATTATTATTCTTACAA	61.23157895	30	30	38	68	11
11370	4076	4106	30	AATAGTTGGCATCATAAAGTAATGGGTTTTT	55.11290323	20224	4116	4153	37	TTTCCAGCAAAGCCAAAGCCTCATTATTATTCTTACAA	61.23157895	30	30	38	68	10
11370	4076	4106	30	AATAGTTGGCATCATAAAGTAATGGGTTTTT	55.11290323	20226	4118	4155	37	TCCAGCAAAGCCAAAGCCTCATTATTATTCTTACAAAG	62.31052632	30	30	38	68	12
11370	4076	4106	30	AATAGTTGGCATCATAAAGTAATGGGTTTTT	55.11290323	20228	4120	4157	37	CAGCAAAGCCAAAGCCTCATTATTATTCTTACAAAGTT	61.23157895	30	30	38	68	14
11373	4079	4109	30	AGTTGGCATCATAAAGTAATGGGTTTTTGGA	57.75806452	20229	4121	4158	37	AGCAAAGCCAAAGCCTCATTATTATTCTTACAAAGTTT	60.15263158	30	26	42	68	12
11363	4069	4099	30	CAAAGAAAATAGTTGGCATCATAAAGTAATG	55.11290323	20216	4108	4145	37	GAACGGCATTTCCAGCAAAGCCAAAGCCTCATTATTAT	64.46842105	30	45	24	69	9
11369	4075	4105	30	AAATAGTTGGCATCATAAAGTAATGGGTTTT	55.11290323	20225	4117	4154	37	TTCCAGCAAAGCCAAAGCCTCATTATTATTCTTACAAA	61.23157895	30	30	39	69	12
11370	4076	4106	30	AATAGTTGGCATCATAAAGTAATGGGTTTTT	55.11290323	20225	4117	4154	37	TTCCAGCAAAGCCAAAGCCTCATTATTATTCTTACAAA	61.23157895	30	30	39	69	11
11372	4078	4108	30	TAGTTGGCATCATAAAGTAATGGGTTTTTGG	57.75806452	20230	4122	4159	37	GCAAAGCCAAAGCCTCATTATTATTCTTACAAAGTTTA	60.15263158	30	25	44	69	14
11371	4077	4107	30	ATAGTTGGCATCATAAAGTAATGGGTTTTTG	56.43548387	20225	4117	4154	37	TTCCAGCAAAGCCAAAGCCTCATTATTATTCTTACAAA	61.23157895	30	31	39	70	10
11373	4079	4109	30	AGTTGGCATCATAAAGTAATGGGTTTTTGGA	57.75806452	20230	4122	4159	37	GCAAAGCCAAAGCCTCATTATTATTCTTACAAAGTTTA	60.15263158	30	26	44	70	13
12612	26635	26665	30	TAGTAGTTGTCTGATTGTCCTCACTGCCGTC	63.0483871	20619	26683	26720	37	GTTGACTATCATCATCTAACCAATCTTCTTCTTGCTCT	62.31052632	30	57	13	70	18
12613	26636	26666	30	AGTAGTTGTCTGATTGTCCTCACTGCCGTCT	63.0483871	20620	26684	26721	37	TTGACTATCATCATCTAACCAATCTTCTTCTTGCTCTT	61.23157895	30	55	16	71	18
11369	4075	4105	30	AAATAGTTGGCATCATAAAGTAATGGGTTTT	55.11290323	20229	4121	4158	37	AGCAAAGCCAAAGCCTCATTATTATTCTTACAAAGTTT	60.15263158	30	30	42	72	16
11370	4076	4106	30	AATAGTTGGCATCATAAAGTAATGGGTTTTT	55.11290323	20229	4121	4158	37	AGCAAAGCCAAAGCCTCATTATTATTCTTACAAAGTTT	60.15263158	30	30	42	72	15
11373	4079	4109	30	AGTTGGCATCATAAAGTAATGGGTTTTTGGA	57.75806452	20231	4123	4160	37	CAAAGCCAAAGCCTCATTATTATTCTTACAAAGTTTAT	59.07368421	30	26	46	72	14
11365	4071	4101	30	AAGAAAATAGTTGGCATCATAAAGTAATGGG	56.43548387	20217	4109	4146	37	AACGGCATTTCCAGCAAAGCCAAAGCCTCATTATTATT	63.38947368	30	40	34	74	8
11370	4076	4106	30	AATAGTTGGCATCATAAAGTAATGGGTTTTT	55.11290323	20230	4122	4159	37	GCAAAGCCAAAGCCTCATTATTATTCTTACAAAGTTTA	60.15263158	30	30	44	74	16
11367	4073	4103	30	GAAAATAGTTGGCATCATAAAGTAATGGGTT	56.43548387	20219	4111	4148	37	CGGCATTTCCAGCAAAGCCAAAGCCTCATTATTATTCT	64.46842105	30	37	38	75	8
11367	4073	4103	30	GAAAATAGTTGGCATCATAAAGTAATGGGTT	56.43548387	20228	4120	4157	37	CAGCAAAGCCAAAGCCTCATTATTATTCTTACAAAGTT	61.23157895	30	37	38	75	17
11368	4074	4104	30	AAAATAGTTGGCATCATAAAGTAATGGGTTT	55.11290323	20218	4110	4147	37	ACGGCATTTCCAGCAAAGCCAAAGCCTCATTATTATTC	64.46842105	30	38	37	75	6
11369	4075	4105	30	AAATAGTTGGCATCATAAAGTAATGGGTTTT	55.11290323	20221	4113	4150	37	GCATTTCCAGCAAAGCCAAAGCCTCATTATTATTCTTA	62.31052632	30	30	45	75	8
11368	4074	4104	30	AAAATAGTTGGCATCATAAAGTAATGGGTTT	55.11290323	20224	4116	4153	37	TTTCCAGCAAAGCCAAAGCCTCATTATTATTCTTACAA	61.23157895	30	38	38	76	12
11369	4075	4105	30	AAATAGTTGGCATCATAAAGTAATGGGTTTT	55.11290323	20222	4114	4151	37	CATTTCCAGCAAAGCCAAAGCCTCATTATTATTCTTAC	62.31052632	30	30	46	76	9
11369	4075	4105	30	AAATAGTTGGCATCATAAAGTAATGGGTTTT	55.11290323	20231	4123	4160	37	CAAAGCCAAAGCCTCATTATTATTCTTACAAAGTTTAT	59.07368421	30	30	46	76	18
11370	4076	4106	30	AATAGTTGGCATCATAAAGTAATGGGTTTTT	55.11290323	20222	4114	4151	37	CATTTCCAGCAAAGCCAAAGCCTCATTATTATTCTTAC	62.31052632	30	30	46	76	8
11364	4070	4100	30	AAAGAAAATAGTTGGCATCATAAAGTAATGG	55.11290323	20217	4109	4146	37	AACGGCATTTCCAGCAAAGCCAAAGCCTCATTATTATT	63.38947368	30	43	34	77	9
11371	4077	4107	30	ATAGTTGGCATCATAAAGTAATGGGTTTTTG	56.43548387	20223	4115	4152	37	ATTTCCAGCAAAGCCAAAGCCTCATTATTATTCTTACA	61.23157895	30	31	46	77	8
11367	4073	4103	30	GAAAATAGTTGGCATCATAAAGTAATGGGTT	56.43548387	20229	4121	4158	37	AGCAAAGCCAAAGCCTCATTATTATTCTTACAAAGTTT	60.15263158	30	37	42	79	18
11366	4072	4102	30	AGAAAATAGTTGGCATCATAAAGTAATGGGT	56.43548387	20230	4122	4159	37	GCAAAGCCAAAGCCTCATTATTATTCTTACAAAGTTTA	60.15263158	30	36	44	80	20
11364	4070	4100	30	AAAGAAAATAGTTGGCATCATAAAGTAATGG	55.11290323	20228	4120	4157	37	CAGCAAAGCCAAAGCCTCATTATTATTCTTACAAAGTT	61.23157895	30	43	38	81	20
11379	4085	4115	30	CATCATAAAGTAATGGGTTTTTGGAACGGCA	59.08064516	20224	4116	4153	37	TTTCCAGCAAAGCCAAAGCCTCATTATTATTCTTACAA	61.23157895	30	43	38	81	1
11379	4085	4115	30	CATCATAAAGTAATGGGTTTTTGGAACGGCA	59.08064516	20226	4118	4155	37	TCCAGCAAAGCCAAAGCCTCATTATTATTCTTACAAAG	62.31052632	30	43	38	81	3
11379	4085	4115	30	CATCATAAAGTAATGGGTTTTTGGAACGGCA	59.08064516	20228	4120	4157	37	CAGCAAAGCCAAAGCCTCATTATTATTCTTACAAAGTT	61.23157895	30	43	38	81	5
11380	4086	4116	30	ATCATAAAGTAATGGGTTTTTGGAACGGCAT	57.75806452	20226	4118	4155	37	TCCAGCAAAGCCAAAGCCTCATTATTATTCTTACAAAG	62.31052632	30	43	38	81	2
11380	4086	4116	30	ATCATAAAGTAATGGGTTTTTGGAACGGCAT	57.75806452	20228	4120	4157	37	CAGCAAAGCCAAAGCCTCATTATTATTCTTACAAAGTT	61.23157895	30	43	38	81	4
12611	26634	26664	30	ATAGTAGTTGTCTGATTGTCCTCACTGCCGT	61.72580645	20621	26685	26722	37	TGACTATCATCATCTAACCAATCTTCTTCTTGCTCTTC	62.31052632	30	54	27	81	21
11365	4071	4101	30	AAGAAAATAGTTGGCATCATAAAGTAATGGG	56.43548387	20229	4121	4158	37	AGCAAAGCCAAAGCCTCATTATTATTCTTACAAAGTTT	60.15263158	30	40	42	82	20
11377	4083	4113	30	GGCATCATAAAGTAATGGGTTTTTGGAACGG	60.40322581	20224	4116	4153	37	TTTCCAGCAAAGCCAAAGCCTCATTATTATTCTTACAA	61.23157895	30	44	38	82	3
11377	4083	4113	30	GGCATCATAAAGTAATGGGTTTTTGGAACGG	60.40322581	20228	4120	4157	37	CAGCAAAGCCAAAGCCTCATTATTATTCTTACAAAGTT	61.23157895	30	44	38	82	7
11378	4084	4114	30	GCATCATAAAGTAATGGGTTTTTGGAACGGC	60.40322581	20228	4120	4157	37	CAGCAAAGCCAAAGCCTCATTATTATTCTTACAAAGTT	61.23157895	30	44	38	82	6
11379	4085	4115	30	CATCATAAAGTAATGGGTTTTTGGAACGGCA	59.08064516	20225	4117	4154	37	TTCCAGCAAAGCCAAAGCCTCATTATTATTCTTACAAA	61.23157895	30	43	39	82	2
11379	4085	4115	30	CATCATAAAGTAATGGGTTTTTGGAACGGCA	59.08064516	20227	4119	4156	37	CCAGCAAAGCCAAAGCCTCATTATTATTCTTACAAAGT	62.31052632	30	43	39	82	4
11380	4086	4116	30	ATCATAAAGTAATGGGTTTTTGGAACGGCAT	57.75806452	20225	4117	4154	37	TTCCAGCAAAGCCAAAGCCTCATTATTATTCTTACAAA	61.23157895	30	43	39	82	1
11380	4086	4116	30	ATCATAAAGTAATGGGTTTTTGGAACGGCAT	57.75806452	20227	4119	4156	37	CCAGCAAAGCCAAAGCCTCATTATTATTCTTACAAAGT	62.31052632	30	43	39	82	3
11367	4073	4103	30	GAAAATAGTTGGCATCATAAAGTAATGGGTT	56.43548387	20231	4123	4160	37	CAAAGCCAAAGCCTCATTATTATTCTTACAAAGTTTAT	59.07368421	30	37	46	83	20
11376	4082	4112	30	TGGCATCATAAAGTAATGGGTTTTTGGAACG	59.08064516	20226	4118	4155	37	TCCAGCAAAGCCAAAGCCTCATTATTATTCTTACAAAG	62.31052632	30	45	38	83	6
11377	4083	4113	30	GGCATCATAAAGTAATGGGTTTTTGGAACGG	60.40322581	20225	4117	4154	37	TTCCAGCAAAGCCAAAGCCTCATTATTATTCTTACAAA	61.23157895	30	44	39	83	4
11377	4083	4113	30	GGCATCATAAAGTAATGGGTTTTTGGAACGG	60.40322581	20227	4119	4156	37	CCAGCAAAGCCAAAGCCTCATTATTATTCTTACAAAGT	62.31052632	30	44	39	83	6
11378	4084	4114	30	GCATCATAAAGTAATGGGTTTTTGGAACGGC	60.40322581	20227	4119	4156	37	CCAGCAAAGCCAAAGCCTCATTATTATTCTTACAAAGT	62.31052632	30	44	39	83	5
11752	9895	9925	30	TGACCATCAACTCTACCATCAAAAAAGACAG	59.08064516	20362	9937	9974	37	CAAATCGTTTCAGTTGGTTTCTTGGCTATGTCAGTCAT	63.38947368	30	67	16	83	12
11376	4082	4112	30	TGGCATCATAAAGTAATGGGTTTTTGGAACG	59.08064516	20227	4119	4156	37	CCAGCAAAGCCAAAGCCTCATTATTATTCTTACAAAGT	62.31052632	30	45	39	84	7
11613	7803	7833	30	TCAAGGTCCATAAGAAAAGGCTGAGAGACAT	60.40322581	20293	7858	7895	37	TAGAATAAACTCTGAACTCACTTTCCATCCAACTTTTG	61.23157895	30	64	20	84	25
11374	4080	4110	30	GTTGGCATCATAAAGTAATGGGTTTTTGGAA	57.75806452	20219	4111	4148	37	CGGCATTTCCAGCAAAGCCAAAGCCTCATTATTATTCT	64.46842105	30	47	38	85	1
11374	4080	4110	30	GTTGGCATCATAAAGTAATGGGTTTTTGGAA	57.75806452	20226	4118	4155	37	TCCAGCAAAGCCAAAGCCTCATTATTATTCTTACAAAG	62.31052632	30	47	38	85	8
11374	4080	4110	30	GTTGGCATCATAAAGTAATGGGTTTTTGGAA	57.75806452	20228	4120	4157	37	CAGCAAAGCCAAAGCCTCATTATTATTCTTACAAAGTT	61.23157895	30	47	38	85	10
11379	4085	4115	30	CATCATAAAGTAATGGGTTTTTGGAACGGCA	59.08064516	20229	4121	4158	37	AGCAAAGCCAAAGCCTCATTATTATTCTTACAAAGTTT	60.15263158	30	43	42	85	6
11380	4086	4116	30	ATCATAAAGTAATGGGTTTTTGGAACGGCAT	57.75806452	20229	4121	4158	37	AGCAAAGCCAAAGCCTCATTATTATTCTTACAAAGTTT	60.15263158	30	43	42	85	5
11378	4084	4114	30	GCATCATAAAGTAATGGGTTTTTGGAACGGC	60.40322581	20229	4121	4158	37	AGCAAAGCCAAAGCCTCATTATTATTCTTACAAAGTTT	60.15263158	30	44	42	86	7
11363	4069	4099	30	CAAAGAAAATAGTTGGCATCATAAAGTAATG	55.11290323	20220	4112	4149	37	GGCATTTCCAGCAAAGCCAAAGCCTCATTATTATTCTT	63.38947368	30	45	42	87	13
11379	4085	4115	30	CATCATAAAGTAATGGGTTTTTGGAACGGCA	59.08064516	20230	4122	4159	37	GCAAAGCCAAAGCCTCATTATTATTCTTACAAAGTTTA	60.15263158	30	43	44	87	7
12609	26632	26662	30	GAATAGTAGTTGTCTGATTGTCCTCACTGCC	61.72580645	20622	26686	26723	37	GACTATCATCATCTAACCAATCTTCTTCTTGCTCTTCT	62.31052632	30	58	29	87	24
11364	4070	4100	30	AAAGAAAATAGTTGGCATCATAAAGTAATGG	55.11290323	20221	4113	4150	37	GCATTTCCAGCAAAGCCAAAGCCTCATTATTATTCTTA	62.31052632	30	43	45	88	13
11378	4084	4114	30	GCATCATAAAGTAATGGGTTTTTGGAACGGC	60.40322581	20230	4122	4159	37	GCAAAGCCAAAGCCTCATTATTATTCTTACAAAGTTTA	60.15263158	30	44	44	88	8
11363	4069	4099	30	CAAAGAAAATAGTTGGCATCATAAAGTAATG	55.11290323	20230	4122	4159	37	GCAAAGCCAAAGCCTCATTATTATTCTTACAAAGTTTA	60.15263158	30	45	44	89	23
11364	4070	4100	30	AAAGAAAATAGTTGGCATCATAAAGTAATGG	55.11290323	20222	4114	4151	37	CATTTCCAGCAAAGCCAAAGCCTCATTATTATTCTTAC	62.31052632	30	43	46	89	14
11364	4070	4100	30	AAAGAAAATAGTTGGCATCATAAAGTAATGG	55.11290323	20223	4115	4152	37	ATTTCCAGCAAAGCCAAAGCCTCATTATTATTCTTACA	61.23157895	30	43	46	89	15
11364	4070	4100	30	AAAGAAAATAGTTGGCATCATAAAGTAATGG	55.11290323	20231	4123	4160	37	CAAAGCCAAAGCCTCATTATTATTCTTACAAAGTTTAT	59.07368421	30	43	46	89	23
11376	4082	4112	30	TGGCATCATAAAGTAATGGGTTTTTGGAACG	59.08064516	20230	4122	4159	37	GCAAAGCCAAAGCCTCATTATTATTCTTACAAAGTTTA	60.15263158	30	45	44	89	10
11362	4068	4098	30	GCAAAGAAAATAGTTGGCATCATAAAGTAAT	55.11290323	20220	4112	4149	37	GGCATTTCCAGCAAAGCCAAAGCCTCATTATTATTCTT	63.38947368	30	48	42	90	14
11363	4069	4099	30	CAAAGAAAATAGTTGGCATCATAAAGTAATG	55.11290323	20221	4113	4150	37	GCATTTCCAGCAAAGCCAAAGCCTCATTATTATTCTTA	62.31052632	30	45	45	90	14
11375	4081	4111	30	TTGGCATCATAAAGTAATGGGTTTTTGGAAC	57.75806452	20220	4112	4149	37	GGCATTTCCAGCAAAGCCAAAGCCTCATTATTATTCTT	63.38947368	30	48	42	90	1
11375	4081	4111	30	TTGGCATCATAAAGTAATGGGTTTTTGGAAC	57.75806452	20229	4121	4158	37	AGCAAAGCCAAAGCCTCATTATTATTCTTACAAAGTTT	60.15263158	30	48	42	90	10
11376	4082	4112	30	TGGCATCATAAAGTAATGGGTTTTTGGAACG	59.08064516	20221	4113	4150	37	GCATTTCCAGCAAAGCCAAAGCCTCATTATTATTCTTA	62.31052632	30	45	45	90	1
11377	4083	4113	30	GGCATCATAAAGTAATGGGTTTTTGGAACGG	60.40322581	20222	4114	4151	37	CATTTCCAGCAAAGCCAAAGCCTCATTATTATTCTTAC	62.31052632	30	44	46	90	1
11377	4083	4113	30	GGCATCATAAAGTAATGGGTTTTTGGAACGG	60.40322581	20223	4115	4152	37	ATTTCCAGCAAAGCCAAAGCCTCATTATTATTCTTACA	61.23157895	30	44	46	90	2
11378	4084	4114	30	GCATCATAAAGTAATGGGTTTTTGGAACGGC	60.40322581	20223	4115	4152	37	ATTTCCAGCAAAGCCAAAGCCTCATTATTATTCTTACA	61.23157895	30	44	46	90	1
11755	9898	9928	30	CCATCAACTCTACCATCAAAAAAGACAGTGA	59.08064516	20361	9936	9973	37	ACAAATCGTTTCAGTTGGTTTCTTGGCTATGTCAGTCA	63.38947368	30	75	16	91	8
11362	4068	4098	30	GCAAAGAAAATAGTTGGCATCATAAAGTAAT	55.11290323	20231	4123	4160	37	CAAAGCCAAAGCCTCATTATTATTCTTACAAAGTTTAT	59.07368421	30	48	46	94	25
11312	3070	3100	30	CGCAAACAGTCTGAAAGAAGCAATGAAGTAG	60.40322581	20199	3102	3139	37	TGAGCCACATCAAGCCTACAAGACAAGCCATTGCGATA	66.62631579	30	92	3	95	2
11312	3070	3100	30	CGCAAACAGTCTGAAAGAAGCAATGAAGTAG	60.40322581	20200	3103	3140	37	GAGCCACATCAAGCCTACAAGACAAGCCATTGCGATAG	67.70526316	30	92	3	95	3
11312	3070	3100	30	CGCAAACAGTCTGAAAGAAGCAATGAAGTAG	60.40322581	20201	3104	3141	37	AGCCACATCAAGCCTACAAGACAAGCCATTGCGATAGC	67.70526316	30	92	3	95	4
11312	3070	3100	30	CGCAAACAGTCTGAAAGAAGCAATGAAGTAG	60.40322581	20202	3105	3142	37	GCCACATCAAGCCTACAAGACAAGCCATTGCGATAGCA	67.70526316	30	92	3	95	5
12609	26632	26662	30	GAATAGTAGTTGTCTGATTGTCCTCACTGCC	61.72580645	20623	26687	26724	37	ACTATCATCATCTAACCAATCTTCTTCTTGCTCTTCTT	61.23157895	30	58	37	95	25
11313	3071	3101	30	GCAAACAGTCTGAAAGAAGCAATGAAGTAGC	60.40322581	20200	3103	3140	37	GAGCCACATCAAGCCTACAAGACAAGCCATTGCGATAG	67.70526316	30	95	3	98	2
11313	3071	3101	30	GCAAACAGTCTGAAAGAAGCAATGAAGTAGC	60.40322581	20201	3104	3141	37	AGCCACATCAAGCCTACAAGACAAGCCATTGCGATAGC	67.70526316	30	95	3	98	3
11313	3071	3101	30	GCAAACAGTCTGAAAGAAGCAATGAAGTAGC	60.40322581	20202	3105	3142	37	GCCACATCAAGCCTACAAGACAAGCCATTGCGATAGCA	67.70526316	30	95	3	98	4
11392	4119	4149	30	CCAGCAAAGCCAAAGCCTCATTATTATTCTT	59.08064516	20232	4166	4203	37	GCAAGAAGTAGACTAAAGCATAAAGATAGAGAAAAGGG	62.31052632	30	80	45	125	17
11394	4121	4151	30	AGCAAAGCCAAAGCCTCATTATTATTCTTAC	57.75806452	20232	4166	4203	37	GCAAGAAGTAGACTAAAGCATAAAGATAGAGAAAAGGG	62.31052632	30	89	45	134	15
11395	4122	4152	30	GCAAAGCCAAAGCCTCATTATTATTCTTACA	57.75806452	20232	4166	4203	37	GCAAGAAGTAGACTAAAGCATAAAGATAGAGAAAAGGG	62.31052632	30	91	45	136	14
11396	4123	4153	30	CAAAGCCAAAGCCTCATTATTATTCTTACAA	56.43548387	20232	4166	4203	37	GCAAGAAGTAGACTAAAGCATAAAGATAGAGAAAAGGG	62.31052632	30	91	45	136	13
11393	4120	4150	30	CAGCAAAGCCAAAGCCTCATTATTATTCTTA	57.75806452	20235	4169	4206	37	AGAAGTAGACTAAAGCATAAAGATAGAGAAAAGGGGCT	62.31052632	30	90	47	137	19
11395	4122	4152	30	GCAAAGCCAAAGCCTCATTATTATTCTTACA	57.75806452	20235	4169	4206	37	AGAAGTAGACTAAAGCATAAAGATAGAGAAAAGGGGCT	62.31052632	30	91	47	138	17
11400	4127	4157	30	GCCAAAGCCTCATTATTATTCTTACAAAGTT	56.43548387	20232	4166	4203	37	GCAAGAAGTAGACTAAAGCATAAAGATAGAGAAAAGGG	62.31052632	30	106	45	151	9
11690	8781	8811	30	CCCACAAATGTAAGTGAAAAAACCCTCTTTA	57.75806452	20338	8815	8852	37	TCATTTTCTTTTGTAACATTTTTAGTCTTAGGGTCGTA	59.07368421	30	111	70	181	4
11689	8780	8810	30	ACCCACAAATGTAAGTGAAAAAACCCTCTTT	57.75806452	20338	8815	8852	37	TCATTTTCTTTTGTAACATTTTTAGTCTTAGGGTCGTA	59.07368421	30	112	70	182	5
11689	8780	8810	30	ACCCACAAATGTAAGTGAAAAAACCCTCTTT	57.75806452	20337	8814	8851	37	GTCATTTTCTTTTGTAACATTTTTAGTCTTAGGGTCGT	60.15263158	30	112	72	184	4
11688	8779	8809	30	AACCCACAAATGTAAGTGAAAAAACCCTCTT	57.75806452	20338	8815	8852	37	TCATTTTCTTTTGTAACATTTTTAGTCTTAGGGTCGTA	59.07368421	30	115	70	185	6
11692	8783	8813	30	CACAAATGTAAGTGAAAAAACCCTCTTTAGA	56.43548387	20338	8815	8852	37	TCATTTTCTTTTGTAACATTTTTAGTCTTAGGGTCGTA	59.07368421	30	116	70	186	2
12828	28423	28453	30	AGGCAATAGTGCGACCACCCTTACGAAGAAT	63.0483871	21231	28463	28501	38	GCCAGATTCATTATGGTATTCGGCAAGACTATGCTCAGG	66.58205128	30	2	3	5	10
12829	28424	28454	30	GGCAATAGTGCGACCACCCTTACGAAGAATG	64.37096774	21232	28464	28502	38	CCAGATTCATTATGGTATTCGGCAAGACTATGCTCAGGT	65.53076923	30	3	4	7	10
11259	2805	2835	30	AACCTGAGTCACCTGCTACACGCTGCGAAGC	67.01612903	20803	2841	2879	38	ATTTGTAATAAGAAAGCGTTCGTGATGTAGCAACAGTGA	62.37692308	30	10	5	15	6
11255	2801	2831	30	GCAAAACCTGAGTCACCTGCTACACGCTGCG	67.01612903	20804	2842	2880	38	TTTGTAATAAGAAAGCGTTCGTGATGTAGCAACAGTGAT	62.37692308	30	16	4	20	11
11255	2801	2831	30	GCAAAACCTGAGTCACCTGCTACACGCTGCG	67.01612903	20805	2843	2881	38	TTGTAATAAGAAAGCGTTCGTGATGTAGCAACAGTGATT	62.37692308	30	16	5	21	12
12602	26625	26655	30	ATTGTTTGAATAGTAGTTGTCTGATTGTCCT	56.43548387	21159	26676	26714	38	ACAGTTTGTTGACTATCATCATCTAACCAATCTTCTTCT	61.32564103	30	25	7	32	21
12603	26626	26656	30	TTGTTTGAATAGTAGTTGTCTGATTGTCCTC	57.75806452	21162	26679	26717	38	GTTTGTTGACTATCATCATCTAACCAATCTTCTTCTTGC	62.37692308	30	26	10	36	23
12603	26626	26656	30	TTGTTTGAATAGTAGTTGTCTGATTGTCCTC	57.75806452	21163	26680	26718	38	TTTGTTGACTATCATCATCTAACCAATCTTCTTCTTGCT	61.32564103	30	26	11	37	24
12603	26626	26656	30	TTGTTTGAATAGTAGTTGTCTGATTGTCCTC	57.75806452	21164	26681	26719	38	TTGTTGACTATCATCATCTAACCAATCTTCTTCTTGCTC	62.37692308	30	26	11	37	25
11256	2802	2832	30	CAAAACCTGAGTCACCTGCTACACGCTGCGA	65.69354839	20810	2857	2895	38	CGTTCGTGATGTAGCAACAGTGATTTCTTTAGGCAGGTC	66.58205128	30	16	22	38	25
12474	23428	23458	30	CTTCGGTAGTTTTCACATTACACTCAAGAAC	59.08064516	21127	23473	23511	38	TAGGATTTTCCACTACTTCTTCAGAGACTGGTTTTAGAT	62.37692308	30	22	20	42	15
11332	3872	3902	30	GCTGGTAATAGTCTGAAGTGAAGTAACTGTG	60.40322581	20828	3904	3942	38	AATACAACACAGTCTTTTACTCCAGATTCCCATTTTTCA	61.32564103	30	37	17	54	2
11333	3873	3903	30	CTGGTAATAGTCTGAAGTGAAGTAACTGTGT	59.08064516	20829	3905	3943	38	ATACAACACAGTCTTTTACTCCAGATTCCCATTTTTCAG	62.37692308	30	39	18	57	2
12254	19873	19903	30	AGGTTTGTGGTGGTTGGTAAAGAACATCAGA	60.40322581	21086	19904	19942	38	ACCTGAGTTACTGAAGTCATTGAGAGCCTTTGCGAGATG	66.58205128	30	41	18	59	1
12252	19871	19901	30	AGAGGTTTGTGGTGGTTGGTAAAGAACATCA	60.40322581	21084	19902	19940	38	GAACCTGAGTTACTGAAGTCATTGAGAGCCTTTGCGAGA	66.58205128	30	42	19	61	1
12610	26633	26663	30	AATAGTAGTTGTCTGATTGTCCTCACTGCCG	61.72580645	21159	26676	26714	38	ACAGTTTGTTGACTATCATCATCTAACCAATCTTCTTCT	61.32564103	30	54	7	61	13
12610	26633	26663	30	AATAGTAGTTGTCTGATTGTCCTCACTGCCG	61.72580645	21160	26677	26715	38	CAGTTTGTTGACTATCATCATCTAACCAATCTTCTTCTT	61.32564103	30	54	7	61	14
12611	26634	26664	30	ATAGTAGTTGTCTGATTGTCCTCACTGCCGT	61.72580645	21159	26676	26714	38	ACAGTTTGTTGACTATCATCATCTAACCAATCTTCTTCT	61.32564103	30	54	7	61	12
12611	26634	26664	30	ATAGTAGTTGTCTGATTGTCCTCACTGCCGT	61.72580645	21160	26677	26715	38	CAGTTTGTTGACTATCATCATCTAACCAATCTTCTTCTT	61.32564103	30	54	7	61	13
11372	4078	4108	30	TAGTTGGCATCATAAAGTAATGGGTTTTTGG	57.75806452	20838	4109	4147	38	AACGGCATTTCCAGCAAAGCCAAAGCCTCATTATTATTC	64.47948718	30	25	37	62	1
12610	26633	26663	30	AATAGTAGTTGTCTGATTGTCCTCACTGCCG	61.72580645	21161	26678	26716	38	AGTTTGTTGACTATCATCATCTAACCAATCTTCTTCTTG	61.32564103	30	54	8	62	15
12611	26634	26664	30	ATAGTAGTTGTCTGATTGTCCTCACTGCCGT	61.72580645	21161	26678	26716	38	AGTTTGTTGACTATCATCATCTAACCAATCTTCTTCTTG	61.32564103	30	54	8	62	14
12613	26636	26666	30	AGTAGTTGTCTGATTGTCCTCACTGCCGTCT	63.0483871	21159	26676	26714	38	ACAGTTTGTTGACTATCATCATCTAACCAATCTTCTTCT	61.32564103	30	55	7	62	10
12253	19872	19902	30	GAGGTTTGTGGTGGTTGGTAAAGAACATCAG	61.72580645	21085	19903	19941	38	AACCTGAGTTACTGAAGTCATTGAGAGCCTTTGCGAGAT	65.53076923	30	45	18	63	1
11372	4078	4108	30	TAGTTGGCATCATAAAGTAATGGGTTTTTGG	57.75806452	20847	4118	4156	38	TCCAGCAAAGCCAAAGCCTCATTATTATTCTTACAAAGT	62.37692308	30	25	39	64	10
11373	4079	4109	30	AGTTGGCATCATAAAGTAATGGGTTTTTGGA	57.75806452	20839	4110	4148	38	ACGGCATTTCCAGCAAAGCCAAAGCCTCATTATTATTCT	64.47948718	30	26	38	64	1
12610	26633	26663	30	AATAGTAGTTGTCTGATTGTCCTCACTGCCG	61.72580645	21162	26679	26717	38	GTTTGTTGACTATCATCATCTAACCAATCTTCTTCTTGC	62.37692308	30	54	10	64	16
11334	3874	3904	30	TGGTAATAGTCTGAAGTGAAGTAACTGTGTA	57.75806452	20830	3906	3944	38	TACAACACAGTCTTTTACTCCAGATTCCCATTTTTCAGT	62.37692308	30	42	23	65	2
11371	4077	4107	30	ATAGTTGGCATCATAAAGTAATGGGTTTTTG	56.43548387	20837	4108	4146	38	GAACGGCATTTCCAGCAAAGCCAAAGCCTCATTATTATT	64.47948718	30	31	34	65	1
11373	4079	4109	30	AGTTGGCATCATAAAGTAATGGGTTTTTGGA	57.75806452	20847	4118	4156	38	TCCAGCAAAGCCAAAGCCTCATTATTATTCTTACAAAGT	62.37692308	30	26	39	65	9
12610	26633	26663	30	AATAGTAGTTGTCTGATTGTCCTCACTGCCG	61.72580645	21163	26680	26718	38	TTTGTTGACTATCATCATCTAACCAATCTTCTTCTTGCT	61.32564103	30	54	11	65	17
11372	4078	4108	30	TAGTTGGCATCATAAAGTAATGGGTTTTTGG	57.75806452	20840	4111	4149	38	CGGCATTTCCAGCAAAGCCAAAGCCTCATTATTATTCTT	64.47948718	30	25	42	67	3
12611	26634	26664	30	ATAGTAGTTGTCTGATTGTCCTCACTGCCGT	61.72580645	21165	26682	26720	38	TGTTGACTATCATCATCTAACCAATCTTCTTCTTGCTCT	62.37692308	30	54	14	68	18
11369	4075	4105	30	AAATAGTTGGCATCATAAAGTAATGGGTTTT	55.11290323	20846	4117	4155	38	TTCCAGCAAAGCCAAAGCCTCATTATTATTCTTACAAAG	62.37692308	30	30	39	69	12
11370	4076	4106	30	AATAGTTGGCATCATAAAGTAATGGGTTTTT	55.11290323	20846	4117	4155	38	TTCCAGCAAAGCCAAAGCCTCATTATTATTCTTACAAAG	62.37692308	30	30	39	69	11
11370	4076	4106	30	AATAGTTGGCATCATAAAGTAATGGGTTTTT	55.11290323	20847	4118	4156	38	TCCAGCAAAGCCAAAGCCTCATTATTATTCTTACAAAGT	62.37692308	30	30	39	69	12
11369	4075	4105	30	AAATAGTTGGCATCATAAAGTAATGGGTTTT	55.11290323	20848	4119	4157	38	CCAGCAAAGCCAAAGCCTCATTATTATTCTTACAAAGTT	62.37692308	30	30	40	70	14
11370	4076	4106	30	AATAGTTGGCATCATAAAGTAATGGGTTTTT	55.11290323	20848	4119	4157	38	CCAGCAAAGCCAAAGCCTCATTATTATTCTTACAAAGTT	62.37692308	30	30	40	70	13
11371	4077	4107	30	ATAGTTGGCATCATAAAGTAATGGGTTTTTG	56.43548387	20846	4117	4155	38	TTCCAGCAAAGCCAAAGCCTCATTATTATTCTTACAAAG	62.37692308	30	31	39	70	10
11372	4078	4108	30	TAGTTGGCATCATAAAGTAATGGGTTTTTGG	57.75806452	20850	4121	4159	38	AGCAAAGCCAAAGCCTCATTATTATTCTTACAAAGTTTA	60.27435897	30	25	45	70	13
11373	4079	4109	30	AGTTGGCATCATAAAGTAATGGGTTTTTGGA	57.75806452	20849	4120	4158	38	CAGCAAAGCCAAAGCCTCATTATTATTCTTACAAAGTTT	61.32564103	30	26	44	70	11
11369	4075	4105	30	AAATAGTTGGCATCATAAAGTAATGGGTTTT	55.11290323	20845	4116	4154	38	TTTCCAGCAAAGCCAAAGCCTCATTATTATTCTTACAAA	61.32564103	30	30	41	71	11
11370	4076	4106	30	AATAGTTGGCATCATAAAGTAATGGGTTTTT	55.11290323	20845	4116	4154	38	TTTCCAGCAAAGCCAAAGCCTCATTATTATTCTTACAAA	61.32564103	30	30	41	71	10
11371	4077	4107	30	ATAGTTGGCATCATAAAGTAATGGGTTTTTG	56.43548387	20848	4119	4157	38	CCAGCAAAGCCAAAGCCTCATTATTATTCTTACAAAGTT	62.37692308	30	31	40	71	12
11372	4078	4108	30	TAGTTGGCATCATAAAGTAATGGGTTTTTGG	57.75806452	20851	4122	4160	38	GCAAAGCCAAAGCCTCATTATTATTCTTACAAAGTTTAT	60.27435897	30	25	46	71	14
11373	4079	4109	30	AGTTGGCATCATAAAGTAATGGGTTTTTGGA	57.75806452	20850	4121	4159	38	AGCAAAGCCAAAGCCTCATTATTATTCTTACAAAGTTTA	60.27435897	30	26	45	71	12
12610	26633	26663	30	AATAGTAGTTGTCTGATTGTCCTCACTGCCG	61.72580645	21166	26683	26721	38	GTTGACTATCATCATCTAACCAATCTTCTTCTTGCTCTT	62.37692308	30	54	17	71	20
12611	26634	26664	30	ATAGTAGTTGTCTGATTGTCCTCACTGCCGT	61.72580645	21166	26683	26721	38	GTTGACTATCATCATCTAACCAATCTTCTTCTTGCTCTT	62.37692308	30	54	17	71	19
11368	4074	4104	30	AAAATAGTTGGCATCATAAAGTAATGGGTTT	55.11290323	20837	4108	4146	38	GAACGGCATTTCCAGCAAAGCCAAAGCCTCATTATTATT	64.47948718	30	38	34	72	4
11373	4079	4109	30	AGTTGGCATCATAAAGTAATGGGTTTTTGGA	57.75806452	20851	4122	4160	38	GCAAAGCCAAAGCCTCATTATTATTCTTACAAAGTTTAT	60.27435897	30	26	46	72	13
11369	4075	4105	30	AAATAGTTGGCATCATAAAGTAATGGGTTTT	55.11290323	20849	4120	4158	38	CAGCAAAGCCAAAGCCTCATTATTATTCTTACAAAGTTT	61.32564103	30	30	44	74	15
12612	26635	26665	30	TAGTAGTTGTCTGATTGTCCTCACTGCCGTC	63.0483871	21166	26683	26721	38	GTTGACTATCATCATCTAACCAATCTTCTTCTTGCTCTT	62.37692308	30	57	17	74	18
11369	4075	4105	30	AAATAGTTGGCATCATAAAGTAATGGGTTTT	55.11290323	20850	4121	4159	38	AGCAAAGCCAAAGCCTCATTATTATTCTTACAAAGTTTA	60.27435897	30	30	45	75	16
11370	4076	4106	30	AATAGTTGGCATCATAAAGTAATGGGTTTTT	55.11290323	20850	4121	4159	38	AGCAAAGCCAAAGCCTCATTATTATTCTTACAAAGTTTA	60.27435897	30	30	45	75	15
11368	4074	4104	30	AAAATAGTTGGCATCATAAAGTAATGGGTTT	55.11290323	20839	4110	4148	38	ACGGCATTTCCAGCAAAGCCAAAGCCTCATTATTATTCT	64.47948718	30	38	38	76	6
11370	4076	4106	30	AATAGTTGGCATCATAAAGTAATGGGTTTTT	55.11290323	20851	4122	4160	38	GCAAAGCCAAAGCCTCATTATTATTCTTACAAAGTTTAT	60.27435897	30	30	46	76	16
11364	4070	4100	30	AAAGAAAATAGTTGGCATCATAAAGTAATGG	55.11290323	20837	4108	4146	38	GAACGGCATTTCCAGCAAAGCCAAAGCCTCATTATTATT	64.47948718	30	43	34	77	8
11365	4071	4101	30	AAGAAAATAGTTGGCATCATAAAGTAATGGG	56.43548387	20838	4109	4147	38	AACGGCATTTCCAGCAAAGCCAAAGCCTCATTATTATTC	64.47948718	30	40	37	77	8
11369	4075	4105	30	AAATAGTTGGCATCATAAAGTAATGGGTTTT	55.11290323	20844	4115	4153	38	ATTTCCAGCAAAGCCAAAGCCTCATTATTATTCTTACAA	61.32564103	30	30	47	77	10
11365	4071	4101	30	AAGAAAATAGTTGGCATCATAAAGTAATGGG	56.43548387	20839	4110	4148	38	ACGGCATTTCCAGCAAAGCCAAAGCCTCATTATTATTCT	64.47948718	30	40	38	78	9
11363	4069	4099	30	CAAAGAAAATAGTTGGCATCATAAAGTAATG	55.11290323	20837	4108	4146	38	GAACGGCATTTCCAGCAAAGCCAAAGCCTCATTATTATT	64.47948718	30	45	34	79	9
11367	4073	4103	30	GAAAATAGTTGGCATCATAAAGTAATGGGTT	56.43548387	20840	4111	4149	38	CGGCATTTCCAGCAAAGCCAAAGCCTCATTATTATTCTT	64.47948718	30	37	42	79	8
11368	4074	4104	30	AAAATAGTTGGCATCATAAAGTAATGGGTTT	55.11290323	20845	4116	4154	38	TTTCCAGCAAAGCCAAAGCCTCATTATTATTCTTACAAA	61.32564103	30	38	41	79	12
11364	4070	4100	30	AAAGAAAATAGTTGGCATCATAAAGTAATGG	55.11290323	20838	4109	4147	38	AACGGCATTTCCAGCAAAGCCAAAGCCTCATTATTATTC	64.47948718	30	43	37	80	9
11366	4072	4102	30	AGAAAATAGTTGGCATCATAAAGTAATGGGT	56.43548387	20842	4113	4151	38	GCATTTCCAGCAAAGCCAAAGCCTCATTATTATTCTTAC	63.42820513	30	36	46	82	11
11366	4072	4102	30	AGAAAATAGTTGGCATCATAAAGTAATGGGT	56.43548387	20851	4122	4160	38	GCAAAGCCAAAGCCTCATTATTATTCTTACAAAGTTTAT	60.27435897	30	36	46	82	20
11367	4073	4103	30	GAAAATAGTTGGCATCATAAAGTAATGGGTT	56.43548387	20850	4121	4159	38	AGCAAAGCCAAAGCCTCATTATTATTCTTACAAAGTTTA	60.27435897	30	37	45	82	18
11368	4074	4104	30	AAAATAGTTGGCATCATAAAGTAATGGGTTT	55.11290323	20849	4120	4158	38	CAGCAAAGCCAAAGCCTCATTATTATTCTTACAAAGTTT	61.32564103	30	38	44	82	16
11379	4085	4115	30	CATCATAAAGTAATGGGTTTTTGGAACGGCA	59.08064516	20846	4117	4155	38	TTCCAGCAAAGCCAAAGCCTCATTATTATTCTTACAAAG	62.37692308	30	43	39	82	2
11379	4085	4115	30	CATCATAAAGTAATGGGTTTTTGGAACGGCA	59.08064516	20847	4118	4156	38	TCCAGCAAAGCCAAAGCCTCATTATTATTCTTACAAAGT	62.37692308	30	43	39	82	3
11380	4086	4116	30	ATCATAAAGTAATGGGTTTTTGGAACGGCAT	57.75806452	20846	4117	4155	38	TTCCAGCAAAGCCAAAGCCTCATTATTATTCTTACAAAG	62.37692308	30	43	39	82	1
11380	4086	4116	30	ATCATAAAGTAATGGGTTTTTGGAACGGCAT	57.75806452	20847	4118	4156	38	TCCAGCAAAGCCAAAGCCTCATTATTATTCTTACAAAGT	62.37692308	30	43	39	82	2
12613	26636	26666	30	AGTAGTTGTCTGATTGTCCTCACTGCCGTCT	63.0483871	21167	26684	26722	38	TTGACTATCATCATCTAACCAATCTTCTTCTTGCTCTTC	62.37692308	30	55	27	82	18
11367	4073	4103	30	GAAAATAGTTGGCATCATAAAGTAATGGGTT	56.43548387	20851	4122	4160	38	GCAAAGCCAAAGCCTCATTATTATTCTTACAAAGTTTAT	60.27435897	30	37	46	83	19
11377	4083	4113	30	GGCATCATAAAGTAATGGGTTTTTGGAACGG	60.40322581	20846	4117	4155	38	TTCCAGCAAAGCCAAAGCCTCATTATTATTCTTACAAAG	62.37692308	30	44	39	83	4
11379	4085	4115	30	CATCATAAAGTAATGGGTTTTTGGAACGGCA	59.08064516	20848	4119	4157	38	CCAGCAAAGCCAAAGCCTCATTATTATTCTTACAAAGTT	62.37692308	30	43	40	83	4
11380	4086	4116	30	ATCATAAAGTAATGGGTTTTTGGAACGGCAT	57.75806452	20848	4119	4157	38	CCAGCAAAGCCAAAGCCTCATTATTATTCTTACAAAGTT	62.37692308	30	43	40	83	3
11752	9895	9925	30	TGACCATCAACTCTACCATCAAAAAAGACAG	59.08064516	20958	9935	9973	38	CACAAATCGTTTCAGTTGGTTTCTTGGCTATGTCAGTCA	64.47948718	30	67	16	83	10
11367	4073	4103	30	GAAAATAGTTGGCATCATAAAGTAATGGGTT	56.43548387	20844	4115	4153	38	ATTTCCAGCAAAGCCAAAGCCTCATTATTATTCTTACAA	61.32564103	30	37	47	84	12
11376	4082	4112	30	TGGCATCATAAAGTAATGGGTTTTTGGAACG	59.08064516	20847	4118	4156	38	TCCAGCAAAGCCAAAGCCTCATTATTATTCTTACAAAGT	62.37692308	30	45	39	84	6
11377	4083	4113	30	GGCATCATAAAGTAATGGGTTTTTGGAACGG	60.40322581	20848	4119	4157	38	CCAGCAAAGCCAAAGCCTCATTATTATTCTTACAAAGTT	62.37692308	30	44	40	84	6
11378	4084	4114	30	GCATCATAAAGTAATGGGTTTTTGGAACGGC	60.40322581	20848	4119	4157	38	CCAGCAAAGCCAAAGCCTCATTATTATTCTTACAAAGTT	62.37692308	30	44	40	84	5
11379	4085	4115	30	CATCATAAAGTAATGGGTTTTTGGAACGGCA	59.08064516	20845	4116	4154	38	TTTCCAGCAAAGCCAAAGCCTCATTATTATTCTTACAAA	61.32564103	30	43	41	84	1
11613	7803	7833	30	TCAAGGTCCATAAGAAAAGGCTGAGAGACAT	60.40322581	20900	7858	7896	38	TAGAATAAACTCTGAACTCACTTTCCATCCAACTTTTGT	61.32564103	30	64	20	84	25
12611	26634	26664	30	ATAGTAGTTGTCTGATTGTCCTCACTGCCGT	61.72580645	21168	26685	26723	38	TGACTATCATCATCTAACCAATCTTCTTCTTGCTCTTCT	62.37692308	30	54	30	84	21
11363	4069	4099	30	CAAAGAAAATAGTTGGCATCATAAAGTAATG	55.11290323	20848	4119	4157	38	CCAGCAAAGCCAAAGCCTCATTATTATTCTTACAAAGTT	62.37692308	30	45	40	85	20
11365	4071	4101	30	AAGAAAATAGTTGGCATCATAAAGTAATGGG	56.43548387	20850	4121	4159	38	AGCAAAGCCAAAGCCTCATTATTATTCTTACAAAGTTTA	60.27435897	30	40	45	85	20
11376	4082	4112	30	TGGCATCATAAAGTAATGGGTTTTTGGAACG	59.08064516	20848	4119	4157	38	CCAGCAAAGCCAAAGCCTCATTATTATTCTTACAAAGTT	62.37692308	30	45	40	85	7
11377	4083	4113	30	GGCATCATAAAGTAATGGGTTTTTGGAACGG	60.40322581	20845	4116	4154	38	TTTCCAGCAAAGCCAAAGCCTCATTATTATTCTTACAAA	61.32564103	30	44	41	85	3
11365	4071	4101	30	AAGAAAATAGTTGGCATCATAAAGTAATGGG	56.43548387	20841	4112	4150	38	GGCATTTCCAGCAAAGCCAAAGCCTCATTATTATTCTTA	63.42820513	30	40	46	86	11
11365	4071	4101	30	AAGAAAATAGTTGGCATCATAAAGTAATGGG	56.43548387	20842	4113	4151	38	GCATTTCCAGCAAAGCCAAAGCCTCATTATTATTCTTAC	63.42820513	30	40	46	86	12
11365	4071	4101	30	AAGAAAATAGTTGGCATCATAAAGTAATGGG	56.43548387	20851	4122	4160	38	GCAAAGCCAAAGCCTCATTATTATTCTTACAAAGTTTAT	60.27435897	30	40	46	86	21
11374	4080	4110	30	GTTGGCATCATAAAGTAATGGGTTTTTGGAA	57.75806452	20847	4118	4156	38	TCCAGCAAAGCCAAAGCCTCATTATTATTCTTACAAAGT	62.37692308	30	47	39	86	8
11376	4082	4112	30	TGGCATCATAAAGTAATGGGTTTTTGGAACG	59.08064516	20845	4116	4154	38	TTTCCAGCAAAGCCAAAGCCTCATTATTATTCTTACAAA	61.32564103	30	45	41	86	4
11362	4068	4098	30	GCAAAGAAAATAGTTGGCATCATAAAGTAAT	55.11290323	20847	4118	4156	38	TCCAGCAAAGCCAAAGCCTCATTATTATTCTTACAAAGT	62.37692308	30	48	39	87	20
11364	4070	4100	30	AAAGAAAATAGTTGGCATCATAAAGTAATGG	55.11290323	20849	4120	4158	38	CAGCAAAGCCAAAGCCTCATTATTATTCTTACAAAGTTT	61.32564103	30	43	44	87	20
11379	4085	4115	30	CATCATAAAGTAATGGGTTTTTGGAACGGCA	59.08064516	20849	4120	4158	38	CAGCAAAGCCAAAGCCTCATTATTATTCTTACAAAGTTT	61.32564103	30	43	44	87	5
11380	4086	4116	30	ATCATAAAGTAATGGGTTTTTGGAACGGCAT	57.75806452	20849	4120	4158	38	CAGCAAAGCCAAAGCCTCATTATTATTCTTACAAAGTTT	61.32564103	30	43	44	87	4
11614	7804	7834	30	CAAGGTCCATAAGAAAAGGCTGAGAGACATA	60.40322581	20900	7858	7896	38	TAGAATAAACTCTGAACTCACTTTCCATCCAACTTTTGT	61.32564103	30	67	20	87	24
11377	4083	4113	30	GGCATCATAAAGTAATGGGTTTTTGGAACGG	60.40322581	20849	4120	4158	38	CAGCAAAGCCAAAGCCTCATTATTATTCTTACAAAGTTT	61.32564103	30	44	44	88	7
11378	4084	4114	30	GCATCATAAAGTAATGGGTTTTTGGAACGGC	60.40322581	20849	4120	4158	38	CAGCAAAGCCAAAGCCTCATTATTATTCTTACAAAGTTT	61.32564103	30	44	44	88	6
11379	4085	4115	30	CATCATAAAGTAATGGGTTTTTGGAACGGCA	59.08064516	20850	4121	4159	38	AGCAAAGCCAAAGCCTCATTATTATTCTTACAAAGTTTA	60.27435897	30	43	45	88	6
11380	4086	4116	30	ATCATAAAGTAATGGGTTTTTGGAACGGCAT	57.75806452	20850	4121	4159	38	AGCAAAGCCAAAGCCTCATTATTATTCTTACAAAGTTTA	60.27435897	30	43	45	88	5
11364	4070	4100	30	AAAGAAAATAGTTGGCATCATAAAGTAATGG	55.11290323	20842	4113	4151	38	GCATTTCCAGCAAAGCCAAAGCCTCATTATTATTCTTAC	63.42820513	30	43	46	89	13
11374	4080	4110	30	GTTGGCATCATAAAGTAATGGGTTTTTGGAA	57.75806452	20840	4111	4149	38	CGGCATTTCCAGCAAAGCCAAAGCCTCATTATTATTCTT	64.47948718	30	47	42	89	1
11375	4081	4111	30	TTGGCATCATAAAGTAATGGGTTTTTGGAAC	57.75806452	20845	4116	4154	38	TTTCCAGCAAAGCCAAAGCCTCATTATTATTCTTACAAA	61.32564103	30	48	41	89	5
11378	4084	4114	30	GCATCATAAAGTAATGGGTTTTTGGAACGGC	60.40322581	20850	4121	4159	38	AGCAAAGCCAAAGCCTCATTATTATTCTTACAAAGTTTA	60.27435897	30	44	45	89	7
11379	4085	4115	30	CATCATAAAGTAATGGGTTTTTGGAACGGCA	59.08064516	20851	4122	4160	38	GCAAAGCCAAAGCCTCATTATTATTCTTACAAAGTTTAT	60.27435897	30	43	46	89	7
11364	4070	4100	30	AAAGAAAATAGTTGGCATCATAAAGTAATGG	55.11290323	20844	4115	4153	38	ATTTCCAGCAAAGCCAAAGCCTCATTATTATTCTTACAA	61.32564103	30	43	47	90	15
11378	4084	4114	30	GCATCATAAAGTAATGGGTTTTTGGAACGGC	60.40322581	20851	4122	4160	38	GCAAAGCCAAAGCCTCATTATTATTCTTACAAAGTTTAT	60.27435897	30	44	46	90	8
11363	4069	4099	30	CAAAGAAAATAGTTGGCATCATAAAGTAATG	55.11290323	20841	4112	4150	38	GGCATTTCCAGCAAAGCCAAAGCCTCATTATTATTCTTA	63.42820513	30	45	46	91	13
11363	4069	4099	30	CAAAGAAAATAGTTGGCATCATAAAGTAATG	55.11290323	20842	4113	4151	38	GCATTTCCAGCAAAGCCAAAGCCTCATTATTATTCTTAC	63.42820513	30	45	46	91	14
11363	4069	4099	30	CAAAGAAAATAGTTGGCATCATAAAGTAATG	55.11290323	20851	4122	4160	38	GCAAAGCCAAAGCCTCATTATTATTCTTACAAAGTTTAT	60.27435897	30	45	46	91	23
11374	4080	4110	30	GTTGGCATCATAAAGTAATGGGTTTTTGGAA	57.75806452	20849	4120	4158	38	CAGCAAAGCCAAAGCCTCATTATTATTCTTACAAAGTTT	61.32564103	30	47	44	91	10
11376	4082	4112	30	TGGCATCATAAAGTAATGGGTTTTTGGAACG	59.08064516	20842	4113	4151	38	GCATTTCCAGCAAAGCCAAAGCCTCATTATTATTCTTAC	63.42820513	30	45	46	91	1
11376	4082	4112	30	TGGCATCATAAAGTAATGGGTTTTTGGAACG	59.08064516	20851	4122	4160	38	GCAAAGCCAAAGCCTCATTATTATTCTTACAAAGTTTAT	60.27435897	30	45	46	91	10
11377	4083	4113	30	GGCATCATAAAGTAATGGGTTTTTGGAACGG	60.40322581	20844	4115	4153	38	ATTTCCAGCAAAGCCAAAGCCTCATTATTATTCTTACAA	61.32564103	30	44	47	91	2
11378	4084	4114	30	GCATCATAAAGTAATGGGTTTTTGGAACGGC	60.40322581	20844	4115	4153	38	ATTTCCAGCAAAGCCAAAGCCTCATTATTATTCTTACAA	61.32564103	30	44	47	91	1
11364	4070	4100	30	AAAGAAAATAGTTGGCATCATAAAGTAATGG	55.11290323	20843	4114	4152	38	CATTTCCAGCAAAGCCAAAGCCTCATTATTATTCTTACA	62.37692308	30	43	49	92	14
11374	4080	4110	30	GTTGGCATCATAAAGTAATGGGTTTTTGGAA	57.75806452	20841	4112	4150	38	GGCATTTCCAGCAAAGCCAAAGCCTCATTATTATTCTTA	63.42820513	30	47	46	93	2
11374	4080	4110	30	GTTGGCATCATAAAGTAATGGGTTTTTGGAA	57.75806452	20842	4113	4151	38	GCATTTCCAGCAAAGCCAAAGCCTCATTATTATTCTTAC	63.42820513	30	47	46	93	3
11375	4081	4111	30	TTGGCATCATAAAGTAATGGGTTTTTGGAAC	57.75806452	20850	4121	4159	38	AGCAAAGCCAAAGCCTCATTATTATTCTTACAAAGTTTA	60.27435897	30	48	45	93	10
11377	4083	4113	30	GGCATCATAAAGTAATGGGTTTTTGGAACGG	60.40322581	20843	4114	4152	38	CATTTCCAGCAAAGCCAAAGCCTCATTATTATTCTTACA	62.37692308	30	44	49	93	1
11362	4068	4098	30	GCAAAGAAAATAGTTGGCATCATAAAGTAAT	55.11290323	20841	4112	4150	38	GGCATTTCCAGCAAAGCCAAAGCCTCATTATTATTCTTA	63.42820513	30	48	46	94	14
11362	4068	4098	30	GCAAAGAAAATAGTTGGCATCATAAAGTAAT	55.11290323	20842	4113	4151	38	GCATTTCCAGCAAAGCCAAAGCCTCATTATTATTCTTAC	63.42820513	30	48	46	94	15
11375	4081	4111	30	TTGGCATCATAAAGTAATGGGTTTTTGGAAC	57.75806452	20841	4112	4150	38	GGCATTTCCAGCAAAGCCAAAGCCTCATTATTATTCTTA	63.42820513	30	48	46	94	1
11312	3070	3100	30	CGCAAACAGTCTGAAAGAAGCAATGAAGTAG	60.40322581	20824	3102	3140	38	TGAGCCACATCAAGCCTACAAGACAAGCCATTGCGATAG	67.63333333	30	92	3	95	2
11312	3070	3100	30	CGCAAACAGTCTGAAAGAAGCAATGAAGTAG	60.40322581	20825	3103	3141	38	GAGCCACATCAAGCCTACAAGACAAGCCATTGCGATAGC	68.68461538	30	92	3	95	3
11312	3070	3100	30	CGCAAACAGTCTGAAAGAAGCAATGAAGTAG	60.40322581	20826	3104	3142	38	AGCCACATCAAGCCTACAAGACAAGCCATTGCGATAGCA	67.63333333	30	92	3	95	4
12609	26632	26662	30	GAATAGTAGTTGTCTGATTGTCCTCACTGCC	61.72580645	21169	26686	26724	38	GACTATCATCATCTAACCAATCTTCTTCTTGCTCTTCTT	62.37692308	30	58	37	95	24
11313	3071	3101	30	GCAAACAGTCTGAAAGAAGCAATGAAGTAGC	60.40322581	20825	3103	3141	38	GAGCCACATCAAGCCTACAAGACAAGCCATTGCGATAGC	68.68461538	30	95	3	98	2
11313	3071	3101	30	GCAAACAGTCTGAAAGAAGCAATGAAGTAGC	60.40322581	20826	3104	3142	38	AGCCACATCAAGCCTACAAGACAAGCCATTGCGATAGCA	67.63333333	30	95	3	98	3
12609	26632	26662	30	GAATAGTAGTTGTCTGATTGTCCTCACTGCC	61.72580645	21170	26687	26725	38	ACTATCATCATCTAACCAATCTTCTTCTTGCTCTTCTTC	62.37692308	30	58	48	106	25
11361	4067	4097	30	AGCAAAGAAAATAGTTGGCATCATAAAGTAA	55.11290323	20851	4122	4160	38	GCAAAGCCAAAGCCTCATTATTATTCTTACAAAGTTTAT	60.27435897	30	76	46	122	25
11392	4119	4149	30	CCAGCAAAGCCAAAGCCTCATTATTATTCTT	59.08064516	20852	4166	4204	38	GCAAGAAGTAGACTAAAGCATAAAGATAGAGAAAAGGGG	63.42820513	30	80	47	127	17
11392	4119	4149	30	CCAGCAAAGCCAAAGCCTCATTATTATTCTT	59.08064516	20854	4168	4206	38	AAGAAGTAGACTAAAGCATAAAGATAGAGAAAAGGGGCT	62.37692308	30	80	47	127	19
11360	4066	4096	30	CAGCAAAGAAAATAGTTGGCATCATAAAGTA	56.43548387	20842	4113	4151	38	GCATTTCCAGCAAAGCCAAAGCCTCATTATTATTCTTAC	63.42820513	30	89	46	135	17
11394	4121	4151	30	AGCAAAGCCAAAGCCTCATTATTATTCTTAC	57.75806452	20852	4166	4204	38	GCAAGAAGTAGACTAAAGCATAAAGATAGAGAAAAGGGG	63.42820513	30	89	47	136	15
11394	4121	4151	30	AGCAAAGCCAAAGCCTCATTATTATTCTTAC	57.75806452	20854	4168	4206	38	AAGAAGTAGACTAAAGCATAAAGATAGAGAAAAGGGGCT	62.37692308	30	89	47	136	17
11393	4120	4150	30	CAGCAAAGCCAAAGCCTCATTATTATTCTTA	57.75806452	20854	4168	4206	38	AAGAAGTAGACTAAAGCATAAAGATAGAGAAAAGGGGCT	62.37692308	30	90	47	137	18
11395	4122	4152	30	GCAAAGCCAAAGCCTCATTATTATTCTTACA	57.75806452	20852	4166	4204	38	GCAAGAAGTAGACTAAAGCATAAAGATAGAGAAAAGGGG	63.42820513	30	91	47	138	14
11396	4123	4153	30	CAAAGCCAAAGCCTCATTATTATTCTTACAA	56.43548387	20852	4166	4204	38	GCAAGAAGTAGACTAAAGCATAAAGATAGAGAAAAGGGG	63.42820513	30	91	47	138	13
11359	4065	4095	30	CCAGCAAAGAAAATAGTTGGCATCATAAAGT	57.75806452	20841	4112	4150	38	GGCATTTCCAGCAAAGCCAAAGCCTCATTATTATTCTTA	63.42820513	30	94	46	140	17
11401	4128	4158	30	CCAAAGCCTCATTATTATTCTTACAAAGTTT	55.11290323	20854	4168	4206	38	AAGAAGTAGACTAAAGCATAAAGATAGAGAAAAGGGGCT	62.37692308	30	101	47	148	10
11400	4127	4157	30	GCCAAAGCCTCATTATTATTCTTACAAAGTT	56.43548387	20852	4166	4204	38	GCAAGAAGTAGACTAAAGCATAAAGATAGAGAAAAGGGG	63.42820513	30	106	47	153	9
11400	4127	4157	30	GCCAAAGCCTCATTATTATTCTTACAAAGTT	56.43548387	20854	4168	4206	38	AAGAAGTAGACTAAAGCATAAAGATAGAGAAAAGGGGCT	62.37692308	30	106	47	153	11
11689	8780	8810	30	ACCCACAAATGTAAGTGAAAAAACCCTCTTT	57.75806452	20940	8814	8852	38	GTCATTTTCTTTTGTAACATTTTTAGTCTTAGGGTCGTA	60.27435897	30	112	72	184	4
12828	28423	28453	30	AGGCAATAGTGCGACCACCCTTACGAAGAAT	63.0483871	21676	28463	28502	39	GCCAGATTCATTATGGTATTCGGCAAGACTATGCTCAGGT	66.54	30	2	4	6	10
12829	28424	28454	30	GGCAATAGTGCGACCACCCTTACGAAGAATG	64.37096774	21677	28464	28503	39	CCAGATTCATTATGGTATTCGGCAAGACTATGCTCAGGTC	66.54	30	3	4	7	10
11259	2805	2835	30	AACCTGAGTCACCTGCTACACGCTGCGAAGC	67.01612903	21322	2841	2880	39	ATTTGTAATAAGAAAGCGTTCGTGATGTAGCAACAGTGAT	62.44	30	10	5	15	6
11257	2803	2833	30	AAAACCTGAGTCACCTGCTACACGCTGCGAA	64.37096774	21322	2841	2880	39	ATTTGTAATAAGAAAGCGTTCGTGATGTAGCAACAGTGAT	62.44	30	12	5	17	8
11255	2801	2831	30	GCAAAACCTGAGTCACCTGCTACACGCTGCG	67.01612903	21323	2842	2881	39	TTTGTAATAAGAAAGCGTTCGTGATGTAGCAACAGTGATT	62.44	30	16	5	21	11
11255	2801	2831	30	GCAAAACCTGAGTCACCTGCTACACGCTGCG	67.01612903	21324	2843	2882	39	TTGTAATAAGAAAGCGTTCGTGATGTAGCAACAGTGATTT	62.44	30	16	5	21	12
11259	2805	2835	30	AACCTGAGTCACCTGCTACACGCTGCGAAGC	67.01612903	21326	2855	2894	39	AGCGTTCGTGATGTAGCAACAGTGATTTCTTTAGGCAGGT	66.54	30	10	21	31	20
12602	26625	26655	30	ATTGTTTGAATAGTAGTTGTCTGATTGTCCT	56.43548387	21614	26676	26715	39	ACAGTTTGTTGACTATCATCATCTAACCAATCTTCTTCTT	61.415	30	25	7	32	21
11257	2803	2833	30	AAAACCTGAGTCACCTGCTACACGCTGCGAA	64.37096774	21326	2855	2894	39	AGCGTTCGTGATGTAGCAACAGTGATTTCTTTAGGCAGGT	66.54	30	12	21	33	22
11257	2803	2833	30	AAAACCTGAGTCACCTGCTACACGCTGCGAA	64.37096774	21329	2858	2897	39	GTTCGTGATGTAGCAACAGTGATTTCTTTAGGCAGGTCCT	66.54	30	12	22	34	25
12603	26626	26656	30	TTGTTTGAATAGTAGTTGTCTGATTGTCCTC	57.75806452	21617	26679	26718	39	GTTTGTTGACTATCATCATCTAACCAATCTTCTTCTTGCT	62.44	30	26	11	37	23
11256	2802	2832	30	CAAAACCTGAGTCACCTGCTACACGCTGCGA	65.69354839	21328	2857	2896	39	CGTTCGTGATGTAGCAACAGTGATTTCTTTAGGCAGGTCC	67.565	30	16	22	38	25
12603	26626	26656	30	TTGTTTGAATAGTAGTTGTCTGATTGTCCTC	57.75806452	21618	26680	26719	39	TTTGTTGACTATCATCATCTAACCAATCTTCTTCTTGCTC	62.44	30	26	12	38	24
12603	26626	26656	30	TTGTTTGAATAGTAGTTGTCTGATTGTCCTC	57.75806452	21619	26681	26720	39	TTGTTGACTATCATCATCTAACCAATCTTCTTCTTGCTCT	62.44	30	26	14	40	25
12251	19870	19900	30	TAGAGGTTTGTGGTGGTTGGTAAAGAACATC	60.40322581	21554	19901	19940	39	AGAACCTGAGTTACTGAAGTCATTGAGAGCCTTTGCGAGA	66.54	30	39	19	58	1
12252	19871	19901	30	AGAGGTTTGTGGTGGTTGGTAAAGAACATCA	60.40322581	21555	19902	19941	39	GAACCTGAGTTACTGAAGTCATTGAGAGCCTTTGCGAGAT	66.54	30	42	19	61	1
12610	26633	26663	30	AATAGTAGTTGTCTGATTGTCCTCACTGCCG	61.72580645	21614	26676	26715	39	ACAGTTTGTTGACTATCATCATCTAACCAATCTTCTTCTT	61.415	30	54	7	61	13
12611	26634	26664	30	ATAGTAGTTGTCTGATTGTCCTCACTGCCGT	61.72580645	21614	26676	26715	39	ACAGTTTGTTGACTATCATCATCTAACCAATCTTCTTCTT	61.415	30	54	7	61	12
11333	3873	3903	30	CTGGTAATAGTCTGAAGTGAAGTAACTGTGT	59.08064516	21344	3905	3944	39	ATACAACACAGTCTTTTACTCCAGATTCCCATTTTTCAGT	62.44	30	39	23	62	2
12610	26633	26663	30	AATAGTAGTTGTCTGATTGTCCTCACTGCCG	61.72580645	21615	26677	26716	39	CAGTTTGTTGACTATCATCATCTAACCAATCTTCTTCTTG	62.44	30	54	8	62	14
12611	26634	26664	30	ATAGTAGTTGTCTGATTGTCCTCACTGCCGT	61.72580645	21615	26677	26716	39	CAGTTTGTTGACTATCATCATCTAACCAATCTTCTTCTTG	62.44	30	54	8	62	13
12613	26636	26666	30	AGTAGTTGTCTGATTGTCCTCACTGCCGTCT	63.0483871	21614	26676	26715	39	ACAGTTTGTTGACTATCATCATCTAACCAATCTTCTTCTT	61.415	30	55	7	62	10
11372	4078	4108	30	TAGTTGGCATCATAAAGTAATGGGTTTTTGG	57.75806452	21350	4109	4148	39	AACGGCATTTCCAGCAAAGCCAAAGCCTCATTATTATTCT	64.49	30	25	38	63	1
12253	19872	19902	30	GAGGTTTGTGGTGGTTGGTAAAGAACATCAG	61.72580645	21556	19903	19942	39	AACCTGAGTTACTGAAGTCATTGAGAGCCTTTGCGAGATG	66.54	30	45	19	64	1
12610	26633	26663	30	AATAGTAGTTGTCTGATTGTCCTCACTGCCG	61.72580645	21616	26678	26717	39	AGTTTGTTGACTATCATCATCTAACCAATCTTCTTCTTGC	62.44	30	54	10	64	15
12611	26634	26664	30	ATAGTAGTTGTCTGATTGTCCTCACTGCCGT	61.72580645	21616	26678	26717	39	AGTTTGTTGACTATCATCATCTAACCAATCTTCTTCTTGC	62.44	30	54	10	64	14
12610	26633	26663	30	AATAGTAGTTGTCTGATTGTCCTCACTGCCG	61.72580645	21617	26679	26718	39	GTTTGTTGACTATCATCATCTAACCAATCTTCTTCTTGCT	62.44	30	54	11	65	16
12610	26633	26663	30	AATAGTAGTTGTCTGATTGTCCTCACTGCCG	61.72580645	21618	26680	26719	39	TTTGTTGACTATCATCATCTAACCAATCTTCTTCTTGCTC	62.44	30	54	12	66	17
11371	4077	4107	30	ATAGTTGGCATCATAAAGTAATGGGTTTTTG	56.43548387	21349	4108	4147	39	GAACGGCATTTCCAGCAAAGCCAAAGCCTCATTATTATTC	65.515	30	31	37	68	1
11373	4079	4109	30	AGTTGGCATCATAAAGTAATGGGTTTTTGGA	57.75806452	21351	4110	4149	39	ACGGCATTTCCAGCAAAGCCAAAGCCTCATTATTATTCTT	64.49	30	26	42	68	1
11369	4075	4105	30	AAATAGTTGGCATCATAAAGTAATGGGTTTT	55.11290323	21359	4118	4157	39	TCCAGCAAAGCCAAAGCCTCATTATTATTCTTACAAAGTT	62.44	30	30	40	70	13
11370	4076	4106	30	AATAGTTGGCATCATAAAGTAATGGGTTTTT	55.11290323	21358	4117	4156	39	TTCCAGCAAAGCCAAAGCCTCATTATTATTCTTACAAAGT	62.44	30	30	40	70	11
11370	4076	4106	30	AATAGTTGGCATCATAAAGTAATGGGTTTTT	55.11290323	21359	4118	4157	39	TCCAGCAAAGCCAAAGCCTCATTATTATTCTTACAAAGTT	62.44	30	30	40	70	12
11369	4075	4105	30	AAATAGTTGGCATCATAAAGTAATGGGTTTT	55.11290323	21357	4116	4155	39	TTTCCAGCAAAGCCAAAGCCTCATTATTATTCTTACAAAG	62.44	30	30	41	71	11
11370	4076	4106	30	AATAGTTGGCATCATAAAGTAATGGGTTTTT	55.11290323	21357	4116	4155	39	TTTCCAGCAAAGCCAAAGCCTCATTATTATTCTTACAAAG	62.44	30	30	41	71	10
11371	4077	4107	30	ATAGTTGGCATCATAAAGTAATGGGTTTTTG	56.43548387	21358	4117	4156	39	TTCCAGCAAAGCCAAAGCCTCATTATTATTCTTACAAAGT	62.44	30	31	40	71	10
11371	4077	4107	30	ATAGTTGGCATCATAAAGTAATGGGTTTTTG	56.43548387	21359	4118	4157	39	TCCAGCAAAGCCAAAGCCTCATTATTATTCTTACAAAGTT	62.44	30	31	40	71	11
11372	4078	4108	30	TAGTTGGCATCATAAAGTAATGGGTTTTTGG	57.75806452	21352	4111	4150	39	CGGCATTTCCAGCAAAGCCAAAGCCTCATTATTATTCTTA	64.49	30	25	46	71	3
11372	4078	4108	30	TAGTTGGCATCATAAAGTAATGGGTTTTTGG	57.75806452	21362	4121	4160	39	AGCAAAGCCAAAGCCTCATTATTATTCTTACAAAGTTTAT	60.39	30	25	47	72	13
11373	4079	4109	30	AGTTGGCATCATAAAGTAATGGGTTTTTGGA	57.75806452	21352	4111	4150	39	CGGCATTTCCAGCAAAGCCAAAGCCTCATTATTATTCTTA	64.49	30	26	46	72	2
12611	26634	26664	30	ATAGTAGTTGTCTGATTGTCCTCACTGCCGT	61.72580645	21620	26682	26721	39	TGTTGACTATCATCATCTAACCAATCTTCTTCTTGCTCTT	62.44	30	54	18	72	18
11373	4079	4109	30	AGTTGGCATCATAAAGTAATGGGTTTTTGGA	57.75806452	21353	4112	4151	39	GGCATTTCCAGCAAAGCCAAAGCCTCATTATTATTCTTAC	64.49	30	26	47	73	3
11373	4079	4109	30	AGTTGGCATCATAAAGTAATGGGTTTTTGGA	57.75806452	21361	4120	4159	39	CAGCAAAGCCAAAGCCTCATTATTATTCTTACAAAGTTTA	61.415	30	26	47	73	11
11373	4079	4109	30	AGTTGGCATCATAAAGTAATGGGTTTTTGGA	57.75806452	21362	4121	4160	39	AGCAAAGCCAAAGCCTCATTATTATTCTTACAAAGTTTAT	60.39	30	26	47	73	12
11368	4074	4104	30	AAAATAGTTGGCATCATAAAGTAATGGGTTT	55.11290323	21349	4108	4147	39	GAACGGCATTTCCAGCAAAGCCAAAGCCTCATTATTATTC	65.515	30	38	37	75	4
11369	4075	4105	30	AAATAGTTGGCATCATAAAGTAATGGGTTTT	55.11290323	21361	4120	4159	39	CAGCAAAGCCAAAGCCTCATTATTATTCTTACAAAGTTTA	61.415	30	30	47	77	15
11369	4075	4105	30	AAATAGTTGGCATCATAAAGTAATGGGTTTT	55.11290323	21362	4121	4160	39	AGCAAAGCCAAAGCCTCATTATTATTCTTACAAAGTTTAT	60.39	30	30	47	77	16
11371	4077	4107	30	ATAGTTGGCATCATAAAGTAATGGGTTTTTG	56.43548387	21360	4119	4158	39	CCAGCAAAGCCAAAGCCTCATTATTATTCTTACAAAGTTT	62.44	30	31	46	77	12
11368	4074	4104	30	AAAATAGTTGGCATCATAAAGTAATGGGTTT	55.11290323	21359	4118	4157	39	TCCAGCAAAGCCAAAGCCTCATTATTATTCTTACAAAGTT	62.44	30	38	40	78	14
11368	4074	4104	30	AAAATAGTTGGCATCATAAAGTAATGGGTTT	55.11290323	21357	4116	4155	39	TTTCCAGCAAAGCCAAAGCCTCATTATTATTCTTACAAAG	62.44	30	38	41	79	12
11364	4070	4100	30	AAAGAAAATAGTTGGCATCATAAAGTAATGG	55.11290323	21349	4108	4147	39	GAACGGCATTTCCAGCAAAGCCAAAGCCTCATTATTATTC	65.515	30	43	37	80	8
11368	4074	4104	30	AAAATAGTTGGCATCATAAAGTAATGGGTTT	55.11290323	21351	4110	4149	39	ACGGCATTTCCAGCAAAGCCAAAGCCTCATTATTATTCTT	64.49	30	38	42	80	6
11369	4075	4105	30	AAATAGTTGGCATCATAAAGTAATGGGTTTT	55.11290323	21356	4115	4154	39	ATTTCCAGCAAAGCCAAAGCCTCATTATTATTCTTACAAA	61.415	30	30	50	80	10
11363	4069	4099	30	CAAAGAAAATAGTTGGCATCATAAAGTAATG	55.11290323	21349	4108	4147	39	GAACGGCATTTCCAGCAAAGCCAAAGCCTCATTATTATTC	65.515	30	45	37	82	9
11365	4071	4101	30	AAGAAAATAGTTGGCATCATAAAGTAATGGG	56.43548387	21351	4110	4149	39	ACGGCATTTCCAGCAAAGCCAAAGCCTCATTATTATTCTT	64.49	30	40	42	82	9
11366	4072	4102	30	AGAAAATAGTTGGCATCATAAAGTAATGGGT	56.43548387	21360	4119	4158	39	CCAGCAAAGCCAAAGCCTCATTATTATTCTTACAAAGTTT	62.44	30	36	46	82	17
12610	26633	26663	30	AATAGTAGTTGTCTGATTGTCCTCACTGCCG	61.72580645	21621	26683	26722	39	GTTGACTATCATCATCTAACCAATCTTCTTCTTGCTCTTC	63.465	30	54	28	82	20
12611	26634	26664	30	ATAGTAGTTGTCTGATTGTCCTCACTGCCGT	61.72580645	21621	26683	26722	39	GTTGACTATCATCATCTAACCAATCTTCTTCTTGCTCTTC	63.465	30	54	28	82	19
11367	4073	4103	30	GAAAATAGTTGGCATCATAAAGTAATGGGTT	56.43548387	21352	4111	4150	39	CGGCATTTCCAGCAAAGCCAAAGCCTCATTATTATTCTTA	64.49	30	37	46	83	8
11379	4085	4115	30	CATCATAAAGTAATGGGTTTTTGGAACGGCA	59.08064516	21358	4117	4156	39	TTCCAGCAAAGCCAAAGCCTCATTATTATTCTTACAAAGT	62.44	30	43	40	83	2
11379	4085	4115	30	CATCATAAAGTAATGGGTTTTTGGAACGGCA	59.08064516	21359	4118	4157	39	TCCAGCAAAGCCAAAGCCTCATTATTATTCTTACAAAGTT	62.44	30	43	40	83	3
11380	4086	4116	30	ATCATAAAGTAATGGGTTTTTGGAACGGCAT	57.75806452	21358	4117	4156	39	TTCCAGCAAAGCCAAAGCCTCATTATTATTCTTACAAAGT	62.44	30	43	40	83	1
11380	4086	4116	30	ATCATAAAGTAATGGGTTTTTGGAACGGCAT	57.75806452	21359	4118	4157	39	TCCAGCAAAGCCAAAGCCTCATTATTATTCTTACAAAGTT	62.44	30	43	40	83	2
11752	9895	9925	30	TGACCATCAACTCTACCATCAAAAAAGACAG	59.08064516	21451	9934	9973	39	GCACAAATCGTTTCAGTTGGTTTCTTGGCTATGTCAGTCA	65.515	30	67	16	83	9
11752	9895	9925	30	TGACCATCAACTCTACCATCAAAAAAGACAG	59.08064516	21452	9935	9974	39	CACAAATCGTTTCAGTTGGTTTCTTGGCTATGTCAGTCAT	64.49	30	67	16	83	10
11367	4073	4103	30	GAAAATAGTTGGCATCATAAAGTAATGGGTT	56.43548387	21353	4112	4151	39	GGCATTTCCAGCAAAGCCAAAGCCTCATTATTATTCTTAC	64.49	30	37	47	84	9
11368	4074	4104	30	AAAATAGTTGGCATCATAAAGTAATGGGTTT	55.11290323	21360	4119	4158	39	CCAGCAAAGCCAAAGCCTCATTATTATTCTTACAAAGTTT	62.44	30	38	46	84	15
11377	4083	4113	30	GGCATCATAAAGTAATGGGTTTTTGGAACGG	60.40322581	21358	4117	4156	39	TTCCAGCAAAGCCAAAGCCTCATTATTATTCTTACAAAGT	62.44	30	44	40	84	4
11379	4085	4115	30	CATCATAAAGTAATGGGTTTTTGGAACGGCA	59.08064516	21357	4116	4155	39	TTTCCAGCAAAGCCAAAGCCTCATTATTATTCTTACAAAG	62.44	30	43	41	84	1
11364	4070	4100	30	AAAGAAAATAGTTGGCATCATAAAGTAATGG	55.11290323	21351	4110	4149	39	ACGGCATTTCCAGCAAAGCCAAAGCCTCATTATTATTCTT	64.49	30	43	42	85	10
11366	4072	4102	30	AGAAAATAGTTGGCATCATAAAGTAATGGGT	56.43548387	21354	4113	4152	39	GCATTTCCAGCAAAGCCAAAGCCTCATTATTATTCTTACA	63.465	30	36	49	85	11
11368	4074	4104	30	AAAATAGTTGGCATCATAAAGTAATGGGTTT	55.11290323	21361	4120	4159	39	CAGCAAAGCCAAAGCCTCATTATTATTCTTACAAAGTTTA	61.415	30	38	47	85	16
11376	4082	4112	30	TGGCATCATAAAGTAATGGGTTTTTGGAACG	59.08064516	21359	4118	4157	39	TCCAGCAAAGCCAAAGCCTCATTATTATTCTTACAAAGTT	62.44	30	45	40	85	6
11377	4083	4113	30	GGCATCATAAAGTAATGGGTTTTTGGAACGG	60.40322581	21357	4116	4155	39	TTTCCAGCAAAGCCAAAGCCTCATTATTATTCTTACAAAG	62.44	30	44	41	85	3
11613	7803	7833	30	TCAAGGTCCATAAGAAAAGGCTGAGAGACAT	60.40322581	21403	7858	7897	39	TAGAATAAACTCTGAACTCACTTTCCATCCAACTTTTGTT	61.415	30	64	21	85	25
12612	26635	26665	30	TAGTAGTTGTCTGATTGTCCTCACTGCCGTC	63.0483871	21621	26683	26722	39	GTTGACTATCATCATCTAACCAATCTTCTTCTTGCTCTTC	63.465	30	57	28	85	18
12613	26636	26666	30	AGTAGTTGTCTGATTGTCCTCACTGCCGTCT	63.0483871	21622	26684	26723	39	TTGACTATCATCATCTAACCAATCTTCTTCTTGCTCTTCT	62.44	30	55	30	85	18
11366	4072	4102	30	AGAAAATAGTTGGCATCATAAAGTAATGGGT	56.43548387	21355	4114	4153	39	CATTTCCAGCAAAGCCAAAGCCTCATTATTATTCTTACAA	62.44	30	36	50	86	12
11376	4082	4112	30	TGGCATCATAAAGTAATGGGTTTTTGGAACG	59.08064516	21357	4116	4155	39	TTTCCAGCAAAGCCAAAGCCTCATTATTATTCTTACAAAG	62.44	30	45	41	86	4
11367	4073	4103	30	GAAAATAGTTGGCATCATAAAGTAATGGGTT	56.43548387	21355	4114	4153	39	CATTTCCAGCAAAGCCAAAGCCTCATTATTATTCTTACAA	62.44	30	37	50	87	11
11367	4073	4103	30	GAAAATAGTTGGCATCATAAAGTAATGGGTT	56.43548387	21356	4115	4154	39	ATTTCCAGCAAAGCCAAAGCCTCATTATTATTCTTACAAA	61.415	30	37	50	87	12
11374	4080	4110	30	GTTGGCATCATAAAGTAATGGGTTTTTGGAA	57.75806452	21359	4118	4157	39	TCCAGCAAAGCCAAAGCCTCATTATTATTCTTACAAAGTT	62.44	30	47	40	87	8
11368	4074	4104	30	AAAATAGTTGGCATCATAAAGTAATGGGTTT	55.11290323	21355	4114	4153	39	CATTTCCAGCAAAGCCAAAGCCTCATTATTATTCTTACAA	62.44	30	38	50	88	10
11364	4070	4100	30	AAAGAAAATAGTTGGCATCATAAAGTAATGG	55.11290323	21352	4111	4150	39	CGGCATTTCCAGCAAAGCCAAAGCCTCATTATTATTCTTA	64.49	30	43	46	89	11
11364	4070	4100	30	AAAGAAAATAGTTGGCATCATAAAGTAATGG	55.11290323	21360	4119	4158	39	CCAGCAAAGCCAAAGCCTCATTATTATTCTTACAAAGTTT	62.44	30	43	46	89	19
11365	4071	4101	30	AAGAAAATAGTTGGCATCATAAAGTAATGGG	56.43548387	21354	4113	4152	39	GCATTTCCAGCAAAGCCAAAGCCTCATTATTATTCTTACA	63.465	30	40	49	89	12
11375	4081	4111	30	TTGGCATCATAAAGTAATGGGTTTTTGGAAC	57.75806452	21357	4116	4155	39	TTTCCAGCAAAGCCAAAGCCTCATTATTATTCTTACAAAG	62.44	30	48	41	89	5
11379	4085	4115	30	CATCATAAAGTAATGGGTTTTTGGAACGGCA	59.08064516	21360	4119	4158	39	CCAGCAAAGCCAAAGCCTCATTATTATTCTTACAAAGTTT	62.44	30	43	46	89	4
11380	4086	4116	30	ATCATAAAGTAATGGGTTTTTGGAACGGCAT	57.75806452	21360	4119	4158	39	CCAGCAAAGCCAAAGCCTCATTATTATTCTTACAAAGTTT	62.44	30	43	46	89	3
11364	4070	4100	30	AAAGAAAATAGTTGGCATCATAAAGTAATGG	55.11290323	21353	4112	4151	39	GGCATTTCCAGCAAAGCCAAAGCCTCATTATTATTCTTAC	64.49	30	43	47	90	12
11364	4070	4100	30	AAAGAAAATAGTTGGCATCATAAAGTAATGG	55.11290323	21361	4120	4159	39	CAGCAAAGCCAAAGCCTCATTATTATTCTTACAAAGTTTA	61.415	30	43	47	90	20
11364	4070	4100	30	AAAGAAAATAGTTGGCATCATAAAGTAATGG	55.11290323	21362	4121	4160	39	AGCAAAGCCAAAGCCTCATTATTATTCTTACAAAGTTTAT	60.39	30	43	47	90	21
11377	4083	4113	30	GGCATCATAAAGTAATGGGTTTTTGGAACGG	60.40322581	21360	4119	4158	39	CCAGCAAAGCCAAAGCCTCATTATTATTCTTACAAAGTTT	62.44	30	44	46	90	6
11378	4084	4114	30	GCATCATAAAGTAATGGGTTTTTGGAACGGC	60.40322581	21360	4119	4158	39	CCAGCAAAGCCAAAGCCTCATTATTATTCTTACAAAGTTT	62.44	30	44	46	90	5
11379	4085	4115	30	CATCATAAAGTAATGGGTTTTTGGAACGGCA	59.08064516	21361	4120	4159	39	CAGCAAAGCCAAAGCCTCATTATTATTCTTACAAAGTTTA	61.415	30	43	47	90	5
11379	4085	4115	30	CATCATAAAGTAATGGGTTTTTGGAACGGCA	59.08064516	21362	4121	4160	39	AGCAAAGCCAAAGCCTCATTATTATTCTTACAAAGTTTAT	60.39	30	43	47	90	6
11380	4086	4116	30	ATCATAAAGTAATGGGTTTTTGGAACGGCAT	57.75806452	21361	4120	4159	39	CAGCAAAGCCAAAGCCTCATTATTATTCTTACAAAGTTTA	61.415	30	43	47	90	4
11380	4086	4116	30	ATCATAAAGTAATGGGTTTTTGGAACGGCAT	57.75806452	21362	4121	4160	39	AGCAAAGCCAAAGCCTCATTATTATTCTTACAAAGTTTAT	60.39	30	43	47	90	5
11363	4069	4099	30	CAAAGAAAATAGTTGGCATCATAAAGTAATG	55.11290323	21360	4119	4158	39	CCAGCAAAGCCAAAGCCTCATTATTATTCTTACAAAGTTT	62.44	30	45	46	91	20
11376	4082	4112	30	TGGCATCATAAAGTAATGGGTTTTTGGAACG	59.08064516	21360	4119	4158	39	CCAGCAAAGCCAAAGCCTCATTATTATTCTTACAAAGTTT	62.44	30	45	46	91	7
11377	4083	4113	30	GGCATCATAAAGTAATGGGTTTTTGGAACGG	60.40322581	21361	4120	4159	39	CAGCAAAGCCAAAGCCTCATTATTATTCTTACAAAGTTTA	61.415	30	44	47	91	7
11378	4084	4114	30	GCATCATAAAGTAATGGGTTTTTGGAACGGC	60.40322581	21361	4120	4159	39	CAGCAAAGCCAAAGCCTCATTATTATTCTTACAAAGTTTA	61.415	30	44	47	91	6
11378	4084	4114	30	GCATCATAAAGTAATGGGTTTTTGGAACGGC	60.40322581	21362	4121	4160	39	AGCAAAGCCAAAGCCTCATTATTATTCTTACAAAGTTTAT	60.39	30	44	47	91	7
11363	4069	4099	30	CAAAGAAAATAGTTGGCATCATAAAGTAATG	55.11290323	21353	4112	4151	39	GGCATTTCCAGCAAAGCCAAAGCCTCATTATTATTCTTAC	64.49	30	45	47	92	13
11364	4070	4100	30	AAAGAAAATAGTTGGCATCATAAAGTAATGG	55.11290323	21354	4113	4152	39	GCATTTCCAGCAAAGCCAAAGCCTCATTATTATTCTTACA	63.465	30	43	49	92	13
12611	26634	26664	30	ATAGTAGTTGTCTGATTGTCCTCACTGCCGT	61.72580645	21623	26685	26724	39	TGACTATCATCATCTAACCAATCTTCTTCTTGCTCTTCTT	62.44	30	54	38	92	21
11364	4070	4100	30	AAAGAAAATAGTTGGCATCATAAAGTAATGG	55.11290323	21355	4114	4153	39	CATTTCCAGCAAAGCCAAAGCCTCATTATTATTCTTACAA	62.44	30	43	50	93	14
11364	4070	4100	30	AAAGAAAATAGTTGGCATCATAAAGTAATGG	55.11290323	21356	4115	4154	39	ATTTCCAGCAAAGCCAAAGCCTCATTATTATTCTTACAAA	61.415	30	43	50	93	15
11374	4080	4110	30	GTTGGCATCATAAAGTAATGGGTTTTTGGAA	57.75806452	21352	4111	4150	39	CGGCATTTCCAGCAAAGCCAAAGCCTCATTATTATTCTTA	64.49	30	47	46	93	1
11363	4069	4099	30	CAAAGAAAATAGTTGGCATCATAAAGTAATG	55.11290323	21354	4113	4152	39	GCATTTCCAGCAAAGCCAAAGCCTCATTATTATTCTTACA	63.465	30	45	49	94	14
11374	4080	4110	30	GTTGGCATCATAAAGTAATGGGTTTTTGGAA	57.75806452	21361	4120	4159	39	CAGCAAAGCCAAAGCCTCATTATTATTCTTACAAAGTTTA	61.415	30	47	47	94	10
11376	4082	4112	30	TGGCATCATAAAGTAATGGGTTTTTGGAACG	59.08064516	21354	4113	4152	39	GCATTTCCAGCAAAGCCAAAGCCTCATTATTATTCTTACA	63.465	30	45	49	94	1
11377	4083	4113	30	GGCATCATAAAGTAATGGGTTTTTGGAACGG	60.40322581	21355	4114	4153	39	CATTTCCAGCAAAGCCAAAGCCTCATTATTATTCTTACAA	62.44	30	44	50	94	1
11377	4083	4113	30	GGCATCATAAAGTAATGGGTTTTTGGAACGG	60.40322581	21356	4115	4154	39	ATTTCCAGCAAAGCCAAAGCCTCATTATTATTCTTACAAA	61.415	30	44	50	94	2
11378	4084	4114	30	GCATCATAAAGTAATGGGTTTTTGGAACGGC	60.40322581	21356	4115	4154	39	ATTTCCAGCAAAGCCAAAGCCTCATTATTATTCTTACAAA	61.415	30	44	50	94	1
11312	3070	3100	30	CGCAAACAGTCTGAAAGAAGCAATGAAGTAG	60.40322581	21340	3102	3141	39	TGAGCCACATCAAGCCTACAAGACAAGCCATTGCGATAGC	68.59	30	92	3	95	2
11312	3070	3100	30	CGCAAACAGTCTGAAAGAAGCAATGAAGTAG	60.40322581	21341	3103	3142	39	GAGCCACATCAAGCCTACAAGACAAGCCATTGCGATAGCA	68.59	30	92	3	95	3
11375	4081	4111	30	TTGGCATCATAAAGTAATGGGTTTTTGGAAC	57.75806452	21353	4112	4151	39	GGCATTTCCAGCAAAGCCAAAGCCTCATTATTATTCTTAC	64.49	30	48	47	95	1
11375	4081	4111	30	TTGGCATCATAAAGTAATGGGTTTTTGGAAC	57.75806452	21362	4121	4160	39	AGCAAAGCCAAAGCCTCATTATTATTCTTACAAAGTTTAT	60.39	30	48	47	95	10
11376	4082	4112	30	TGGCATCATAAAGTAATGGGTTTTTGGAACG	59.08064516	21356	4115	4154	39	ATTTCCAGCAAAGCCAAAGCCTCATTATTATTCTTACAAA	61.415	30	45	50	95	3
11374	4080	4110	30	GTTGGCATCATAAAGTAATGGGTTTTTGGAA	57.75806452	21354	4113	4152	39	GCATTTCCAGCAAAGCCAAAGCCTCATTATTATTCTTACA	63.465	30	47	49	96	3
11362	4068	4098	30	GCAAAGAAAATAGTTGGCATCATAAAGTAAT	55.11290323	21354	4113	4152	39	GCATTTCCAGCAAAGCCAAAGCCTCATTATTATTCTTACA	63.465	30	48	49	97	15
11374	4080	4110	30	GTTGGCATCATAAAGTAATGGGTTTTTGGAA	57.75806452	21356	4115	4154	39	ATTTCCAGCAAAGCCAAAGCCTCATTATTATTCTTACAAA	61.415	30	47	50	97	5
11313	3071	3101	30	GCAAACAGTCTGAAAGAAGCAATGAAGTAGC	60.40322581	21341	3103	3142	39	GAGCCACATCAAGCCTACAAGACAAGCCATTGCGATAGCA	68.59	30	95	3	98	2
11375	4081	4111	30	TTGGCATCATAAAGTAATGGGTTTTTGGAAC	57.75806452	21356	4115	4154	39	ATTTCCAGCAAAGCCAAAGCCTCATTATTATTCTTACAAA	61.415	30	48	50	98	4
12609	26632	26662	30	GAATAGTAGTTGTCTGATTGTCCTCACTGCC	61.72580645	21624	26686	26725	39	GACTATCATCATCTAACCAATCTTCTTCTTGCTCTTCTTC	63.465	30	58	48	106	24
12609	26632	26662	30	GAATAGTAGTTGTCTGATTGTCCTCACTGCC	61.72580645	21625	26687	26726	39	ACTATCATCATCTAACCAATCTTCTTCTTGCTCTTCTTCA	62.44	30	58	52	110	25
11361	4067	4097	30	AGCAAAGAAAATAGTTGGCATCATAAAGTAA	55.11290323	21358	4117	4156	39	TTCCAGCAAAGCCAAAGCCTCATTATTATTCTTACAAAGT	62.44	30	76	40	116	20
11361	4067	4097	30	AGCAAAGAAAATAGTTGGCATCATAAAGTAA	55.11290323	21355	4114	4153	39	CATTTCCAGCAAAGCCAAAGCCTCATTATTATTCTTACAA	62.44	30	76	50	126	17
11392	4119	4149	30	CCAGCAAAGCCAAAGCCTCATTATTATTCTT	59.08064516	21364	4167	4206	39	CAAGAAGTAGACTAAAGCATAAAGATAGAGAAAAGGGGCT	63.465	30	80	47	127	18
11392	4119	4149	30	CCAGCAAAGCCAAAGCCTCATTATTATTCTT	59.08064516	21363	4166	4205	39	GCAAGAAGTAGACTAAAGCATAAAGATAGAGAAAAGGGGC	64.49	30	80	49	129	17
11360	4066	4096	30	CAGCAAAGAAAATAGTTGGCATCATAAAGTA	56.43548387	21362	4121	4160	39	AGCAAAGCCAAAGCCTCATTATTATTCTTACAAAGTTTAT	60.39	30	89	47	136	25
11393	4120	4150	30	CAGCAAAGCCAAAGCCTCATTATTATTCTTA	57.75806452	21364	4167	4206	39	CAAGAAGTAGACTAAAGCATAAAGATAGAGAAAAGGGGCT	63.465	30	90	47	137	17
11360	4066	4096	30	CAGCAAAGAAAATAGTTGGCATCATAAAGTA	56.43548387	21354	4113	4152	39	GCATTTCCAGCAAAGCCAAAGCCTCATTATTATTCTTACA	63.465	30	89	49	138	17
11394	4121	4151	30	AGCAAAGCCAAAGCCTCATTATTATTCTTAC	57.75806452	21363	4166	4205	39	GCAAGAAGTAGACTAAAGCATAAAGATAGAGAAAAGGGGC	64.49	30	89	49	138	15
11396	4123	4153	30	CAAAGCCAAAGCCTCATTATTATTCTTACAA	56.43548387	21364	4167	4206	39	CAAGAAGTAGACTAAAGCATAAAGATAGAGAAAAGGGGCT	63.465	30	91	47	138	14
11395	4122	4152	30	GCAAAGCCAAAGCCTCATTATTATTCTTACA	57.75806452	21363	4166	4205	39	GCAAGAAGTAGACTAAAGCATAAAGATAGAGAAAAGGGGC	64.49	30	91	49	140	14
11396	4123	4153	30	CAAAGCCAAAGCCTCATTATTATTCTTACAA	56.43548387	21363	4166	4205	39	GCAAGAAGTAGACTAAAGCATAAAGATAGAGAAAAGGGGC	64.49	30	91	49	140	13
11401	4128	4158	30	CCAAAGCCTCATTATTATTCTTACAAAGTTT	55.11290323	21364	4167	4206	39	CAAGAAGTAGACTAAAGCATAAAGATAGAGAAAAGGGGCT	63.465	30	101	47	148	9
11400	4127	4157	30	GCCAAAGCCTCATTATTATTCTTACAAAGTT	56.43548387	21363	4166	4205	39	GCAAGAAGTAGACTAAAGCATAAAGATAGAGAAAAGGGGC	64.49	30	106	49	155	9
12828	28423	28453	30	AGGCAATAGTGCGACCACCCTTACGAAGAAT	63.0483871	22044	28463	28503	40	GCCAGATTCATTATGGTATTCGGCAAGACTATGCTCAGGTC	67.5	30	2	4	6	10
12829	28424	28454	30	GGCAATAGTGCGACCACCCTTACGAAGAATG	64.37096774	22045	28464	28504	40	CCAGATTCATTATGGTATTCGGCAAGACTATGCTCAGGTCC	67.5	30	3	4	7	10
12830	28425	28455	30	GCAATAGTGCGACCACCCTTACGAAGAATGG	64.37096774	22046	28465	28505	40	CAGATTCATTATGGTATTCGGCAAGACTATGCTCAGGTCCT	66.5	30	3	4	7	10
11257	2803	2833	30	AAAACCTGAGTCACCTGCTACACGCTGCGAA	64.37096774	21753	2841	2881	40	ATTTGTAATAAGAAAGCGTTCGTGATGTAGCAACAGTGATT	62.5	30	12	6	18	8
11255	2801	2831	30	GCAAAACCTGAGTCACCTGCTACACGCTGCG	67.01612903	21754	2842	2882	40	TTTGTAATAAGAAAGCGTTCGTGATGTAGCAACAGTGATTT	62.5	30	16	5	21	11
11258	2804	2834	30	AAACCTGAGTCACCTGCTACACGCTGCGAAG	65.69354839	21755	2854	2894	40	AAGCGTTCGTGATGTAGCAACAGTGATTTCTTTAGGCAGGT	66.5	30	10	21	31	20
11259	2805	2835	30	AACCTGAGTCACCTGCTACACGCTGCGAAGC	67.01612903	21756	2855	2895	40	AGCGTTCGTGATGTAGCAACAGTGATTTCTTTAGGCAGGTC	67.5	30	10	22	32	20
12602	26625	26655	30	ATTGTTTGAATAGTAGTTGTCTGATTGTCCT	56.43548387	21990	26676	26716	40	ACAGTTTGTTGACTATCATCATCTAACCAATCTTCTTCTTG	62.5	30	25	8	33	21
11257	2803	2833	30	AAAACCTGAGTCACCTGCTACACGCTGCGAA	64.37096774	21756	2855	2895	40	AGCGTTCGTGATGTAGCAACAGTGATTTCTTTAGGCAGGTC	67.5	30	12	22	34	22
11257	2803	2833	30	AAAACCTGAGTCACCTGCTACACGCTGCGAA	64.37096774	21758	2857	2897	40	CGTTCGTGATGTAGCAACAGTGATTTCTTTAGGCAGGTCCT	67.5	30	12	22	34	24
11257	2803	2833	30	AAAACCTGAGTCACCTGCTACACGCTGCGAA	64.37096774	21759	2858	2898	40	GTTCGTGATGTAGCAACAGTGATTTCTTTAGGCAGGTCCTT	66.5	30	12	22	34	25
11256	2802	2832	30	CAAAACCTGAGTCACCTGCTACACGCTGCGA	65.69354839	21755	2854	2894	40	AAGCGTTCGTGATGTAGCAACAGTGATTTCTTTAGGCAGGT	66.5	30	16	21	37	22
12603	26626	26656	30	TTGTTTGAATAGTAGTTGTCTGATTGTCCTC	57.75806452	21993	26679	26719	40	GTTTGTTGACTATCATCATCTAACCAATCTTCTTCTTGCTC	63.5	30	26	12	38	23
12603	26626	26656	30	TTGTTTGAATAGTAGTTGTCTGATTGTCCTC	57.75806452	21994	26680	26720	40	TTTGTTGACTATCATCATCTAACCAATCTTCTTCTTGCTCT	62.5	30	26	15	41	24
12603	26626	26656	30	TTGTTTGAATAGTAGTTGTCTGATTGTCCTC	57.75806452	21995	26681	26721	40	TTGTTGACTATCATCATCTAACCAATCTTCTTCTTGCTCTT	62.5	30	26	18	44	25
12251	19870	19900	30	TAGAGGTTTGTGGTGGTTGGTAAAGAACATC	60.40322581	21944	19901	19941	40	AGAACCTGAGTTACTGAAGTCATTGAGAGCCTTTGCGAGAT	66.5	30	39	19	58	1
12250	19869	19899	30	ATAGAGGTTTGTGGTGGTTGGTAAAGAACAT	59.08064516	21943	19900	19940	40	CAGAACCTGAGTTACTGAAGTCATTGAGAGCCTTTGCGAGA	67.5	30	42	19	61	1
12252	19871	19901	30	AGAGGTTTGTGGTGGTTGGTAAAGAACATCA	60.40322581	21945	19902	19942	40	GAACCTGAGTTACTGAAGTCATTGAGAGCCTTTGCGAGATG	67.5	30	42	20	62	1
12610	26633	26663	30	AATAGTAGTTGTCTGATTGTCCTCACTGCCG	61.72580645	21990	26676	26716	40	ACAGTTTGTTGACTATCATCATCTAACCAATCTTCTTCTTG	62.5	30	54	8	62	13
12611	26634	26664	30	ATAGTAGTTGTCTGATTGTCCTCACTGCCGT	61.72580645	21990	26676	26716	40	ACAGTTTGTTGACTATCATCATCTAACCAATCTTCTTCTTG	62.5	30	54	8	62	12
12613	26636	26666	30	AGTAGTTGTCTGATTGTCCTCACTGCCGTCT	63.0483871	21990	26676	26716	40	ACAGTTTGTTGACTATCATCATCTAACCAATCTTCTTCTTG	62.5	30	55	8	63	10
12610	26633	26663	30	AATAGTAGTTGTCTGATTGTCCTCACTGCCG	61.72580645	21991	26677	26717	40	CAGTTTGTTGACTATCATCATCTAACCAATCTTCTTCTTGC	63.5	30	54	10	64	14
12611	26634	26664	30	ATAGTAGTTGTCTGATTGTCCTCACTGCCGT	61.72580645	21991	26677	26717	40	CAGTTTGTTGACTATCATCATCTAACCAATCTTCTTCTTGC	63.5	30	54	10	64	13
12610	26633	26663	30	AATAGTAGTTGTCTGATTGTCCTCACTGCCG	61.72580645	21992	26678	26718	40	AGTTTGTTGACTATCATCATCTAACCAATCTTCTTCTTGCT	62.5	30	54	11	65	15
12611	26634	26664	30	ATAGTAGTTGTCTGATTGTCCTCACTGCCGT	61.72580645	21992	26678	26718	40	AGTTTGTTGACTATCATCATCTAACCAATCTTCTTCTTGCT	62.5	30	54	11	65	14
12610	26633	26663	30	AATAGTAGTTGTCTGATTGTCCTCACTGCCG	61.72580645	21993	26679	26719	40	GTTTGTTGACTATCATCATCTAACCAATCTTCTTCTTGCTC	63.5	30	54	12	66	16
11372	4078	4108	30	TAGTTGGCATCATAAAGTAATGGGTTTTTGG	57.75806452	21775	4109	4149	40	AACGGCATTTCCAGCAAAGCCAAAGCCTCATTATTATTCTT	64.5	30	25	42	67	1
11371	4077	4107	30	ATAGTTGGCATCATAAAGTAATGGGTTTTTG	56.43548387	21774	4108	4148	40	GAACGGCATTTCCAGCAAAGCCAAAGCCTCATTATTATTCT	65.5	30	31	38	69	1
12610	26633	26663	30	AATAGTAGTTGTCTGATTGTCCTCACTGCCG	61.72580645	21994	26680	26720	40	TTTGTTGACTATCATCATCTAACCAATCTTCTTCTTGCTCT	62.5	30	54	15	69	17
11370	4076	4106	30	AATAGTTGGCATCATAAAGTAATGGGTTTTT	55.11290323	21783	4117	4157	40	TTCCAGCAAAGCCAAAGCCTCATTATTATTCTTACAAAGTT	62.5	30	30	41	71	11
11372	4078	4108	30	TAGTTGGCATCATAAAGTAATGGGTTTTTGG	57.75806452	21776	4110	4150	40	ACGGCATTTCCAGCAAAGCCAAAGCCTCATTATTATTCTTA	64.5	30	25	46	71	2
11370	4076	4106	30	AATAGTTGGCATCATAAAGTAATGGGTTTTT	55.11290323	21782	4116	4156	40	TTTCCAGCAAAGCCAAAGCCTCATTATTATTCTTACAAAGT	62.5	30	30	42	72	10
11373	4079	4109	30	AGTTGGCATCATAAAGTAATGGGTTTTTGGA	57.75806452	21776	4110	4150	40	ACGGCATTTCCAGCAAAGCCAAAGCCTCATTATTATTCTTA	64.5	30	26	46	72	1
11366	4072	4102	30	AGAAAATAGTTGGCATCATAAAGTAATGGGT	56.43548387	21774	4108	4148	40	GAACGGCATTTCCAGCAAAGCCAAAGCCTCATTATTATTCT	65.5	30	36	38	74	6
11373	4079	4109	30	AGTTGGCATCATAAAGTAATGGGTTTTTGGA	57.75806452	21786	4120	4160	40	CAGCAAAGCCAAAGCCTCATTATTATTCTTACAAAGTTTAT	61.5	30	26	49	75	11
11368	4074	4104	30	AAAATAGTTGGCATCATAAAGTAATGGGTTT	55.11290323	21774	4108	4148	40	GAACGGCATTTCCAGCAAAGCCAAAGCCTCATTATTATTCT	65.5	30	38	38	76	4
11373	4079	4109	30	AGTTGGCATCATAAAGTAATGGGTTTTTGGA	57.75806452	21778	4112	4152	40	GGCATTTCCAGCAAAGCCAAAGCCTCATTATTATTCTTACA	64.5	30	26	50	76	3
11371	4077	4107	30	ATAGTTGGCATCATAAAGTAATGGGTTTTTG	56.43548387	21784	4118	4158	40	TCCAGCAAAGCCAAAGCCTCATTATTATTCTTACAAAGTTT	62.5	30	31	46	77	11
11367	4073	4103	30	GAAAATAGTTGGCATCATAAAGTAATGGGTT	56.43548387	21783	4117	4157	40	TTCCAGCAAAGCCAAAGCCTCATTATTATTCTTACAAAGTT	62.5	30	37	41	78	14
11368	4074	4104	30	AAAATAGTTGGCATCATAAAGTAATGGGTTT	55.11290323	21783	4117	4157	40	TTCCAGCAAAGCCAAAGCCTCATTATTATTCTTACAAAGTT	62.5	30	38	41	79	13
11369	4075	4105	30	AAATAGTTGGCATCATAAAGTAATGGGTTTT	55.11290323	21786	4120	4160	40	CAGCAAAGCCAAAGCCTCATTATTATTCTTACAAAGTTTAT	61.5	30	30	49	79	15
11373	4079	4109	30	AGTTGGCATCATAAAGTAATGGGTTTTTGGA	57.75806452	21780	4114	4154	40	CATTTCCAGCAAAGCCAAAGCCTCATTATTATTCTTACAAA	62.5	30	26	53	79	5
11369	4075	4105	30	AAATAGTTGGCATCATAAAGTAATGGGTTTT	55.11290323	21781	4115	4155	40	ATTTCCAGCAAAGCCAAAGCCTCATTATTATTCTTACAAAG	62.5	30	30	50	80	10
11371	4077	4107	30	ATAGTTGGCATCATAAAGTAATGGGTTTTTG	56.43548387	21785	4119	4159	40	CCAGCAAAGCCAAAGCCTCATTATTATTCTTACAAAGTTTA	62.5	30	31	49	80	12
11367	4073	4103	30	GAAAATAGTTGGCATCATAAAGTAATGGGTT	56.43548387	21784	4118	4158	40	TCCAGCAAAGCCAAAGCCTCATTATTATTCTTACAAAGTTT	62.5	30	37	46	83	15
11752	9895	9925	30	TGACCATCAACTCTACCATCAAAAAAGACAG	59.08064516	21860	9934	9974	40	GCACAAATCGTTTCAGTTGGTTTCTTGGCTATGTCAGTCAT	65.5	30	67	16	83	9
12611	26634	26664	30	ATAGTAGTTGTCTGATTGTCCTCACTGCCGT	61.72580645	21996	26682	26722	40	TGTTGACTATCATCATCTAACCAATCTTCTTCTTGCTCTTC	63.5	30	54	29	83	18
11364	4070	4100	30	AAAGAAAATAGTTGGCATCATAAAGTAATGG	55.11290323	21783	4117	4157	40	TTCCAGCAAAGCCAAAGCCTCATTATTATTCTTACAAAGTT	62.5	30	43	41	84	17
11368	4074	4104	30	AAAATAGTTGGCATCATAAAGTAATGGGTTT	55.11290323	21776	4110	4150	40	ACGGCATTTCCAGCAAAGCCAAAGCCTCATTATTATTCTTA	64.5	30	38	46	84	6
11379	4085	4115	30	CATCATAAAGTAATGGGTTTTTGGAACGGCA	59.08064516	21783	4117	4157	40	TTCCAGCAAAGCCAAAGCCTCATTATTATTCTTACAAAGTT	62.5	30	43	41	84	2
11380	4086	4116	30	ATCATAAAGTAATGGGTTTTTGGAACGGCAT	57.75806452	21783	4117	4157	40	TTCCAGCAAAGCCAAAGCCTCATTATTATTCTTACAAAGTT	62.5	30	43	41	84	1
11366	4072	4102	30	AGAAAATAGTTGGCATCATAAAGTAATGGGT	56.43548387	21785	4119	4159	40	CCAGCAAAGCCAAAGCCTCATTATTATTCTTACAAAGTTTA	62.5	30	36	49	85	17
11366	4072	4102	30	AGAAAATAGTTGGCATCATAAAGTAATGGGT	56.43548387	21786	4120	4160	40	CAGCAAAGCCAAAGCCTCATTATTATTCTTACAAAGTTTAT	61.5	30	36	49	85	18
11377	4083	4113	30	GGCATCATAAAGTAATGGGTTTTTGGAACGG	60.40322581	21783	4117	4157	40	TTCCAGCAAAGCCAAAGCCTCATTATTATTCTTACAAAGTT	62.5	30	44	41	85	4
11379	4085	4115	30	CATCATAAAGTAATGGGTTTTTGGAACGGCA	59.08064516	21782	4116	4156	40	TTTCCAGCAAAGCCAAAGCCTCATTATTATTCTTACAAAGT	62.5	30	43	42	85	1
12610	26633	26663	30	AATAGTAGTTGTCTGATTGTCCTCACTGCCG	61.72580645	21997	26683	26723	40	GTTGACTATCATCATCTAACCAATCTTCTTCTTGCTCTTCT	63.5	30	54	31	85	20
12611	26634	26664	30	ATAGTAGTTGTCTGATTGTCCTCACTGCCGT	61.72580645	21997	26683	26723	40	GTTGACTATCATCATCTAACCAATCTTCTTCTTGCTCTTCT	63.5	30	54	31	85	19
11363	4069	4099	30	CAAAGAAAATAGTTGGCATCATAAAGTAATG	55.11290323	21783	4117	4157	40	TTCCAGCAAAGCCAAAGCCTCATTATTATTCTTACAAAGTT	62.5	30	45	41	86	18
11365	4071	4101	30	AAGAAAATAGTTGGCATCATAAAGTAATGGG	56.43548387	21776	4110	4150	40	ACGGCATTTCCAGCAAAGCCAAAGCCTCATTATTATTCTTA	64.5	30	40	46	86	9
11365	4071	4101	30	AAGAAAATAGTTGGCATCATAAAGTAATGGG	56.43548387	21784	4118	4158	40	TCCAGCAAAGCCAAAGCCTCATTATTATTCTTACAAAGTTT	62.5	30	40	46	86	17
11377	4083	4113	30	GGCATCATAAAGTAATGGGTTTTTGGAACGG	60.40322581	21782	4116	4156	40	TTTCCAGCAAAGCCAAAGCCTCATTATTATTCTTACAAAGT	62.5	30	44	42	86	3
11363	4069	4099	30	CAAAGAAAATAGTTGGCATCATAAAGTAATG	55.11290323	21782	4116	4156	40	TTTCCAGCAAAGCCAAAGCCTCATTATTATTCTTACAAAGT	62.5	30	45	42	87	17
11367	4073	4103	30	GAAAATAGTTGGCATCATAAAGTAATGGGTT	56.43548387	21781	4115	4155	40	ATTTCCAGCAAAGCCAAAGCCTCATTATTATTCTTACAAAG	62.5	30	37	50	87	12
11368	4074	4104	30	AAAATAGTTGGCATCATAAAGTAATGGGTTT	55.11290323	21785	4119	4159	40	CCAGCAAAGCCAAAGCCTCATTATTATTCTTACAAAGTTTA	62.5	30	38	49	87	15
11376	4082	4112	30	TGGCATCATAAAGTAATGGGTTTTTGGAACG	59.08064516	21782	4116	4156	40	TTTCCAGCAAAGCCAAAGCCTCATTATTATTCTTACAAAGT	62.5	30	45	42	87	4
12612	26635	26665	30	TAGTAGTTGTCTGATTGTCCTCACTGCCGTC	63.0483871	21997	26683	26723	40	GTTGACTATCATCATCTAACCAATCTTCTTCTTGCTCTTCT	63.5	30	57	31	88	18
11362	4068	4098	30	GCAAAGAAAATAGTTGGCATCATAAAGTAAT	55.11290323	21783	4117	4157	40	TTCCAGCAAAGCCAAAGCCTCATTATTATTCTTACAAAGTT	62.5	30	48	41	89	19
11364	4070	4100	30	AAAGAAAATAGTTGGCATCATAAAGTAATGG	55.11290323	21776	4110	4150	40	ACGGCATTTCCAGCAAAGCCAAAGCCTCATTATTATTCTTA	64.5	30	43	46	89	10
11366	4072	4102	30	AGAAAATAGTTGGCATCATAAAGTAATGGGT	56.43548387	21780	4114	4154	40	CATTTCCAGCAAAGCCAAAGCCTCATTATTATTCTTACAAA	62.5	30	36	53	89	12
11379	4085	4115	30	CATCATAAAGTAATGGGTTTTTGGAACGGCA	59.08064516	21784	4118	4158	40	TCCAGCAAAGCCAAAGCCTCATTATTATTCTTACAAAGTTT	62.5	30	43	46	89	3
11380	4086	4116	30	ATCATAAAGTAATGGGTTTTTGGAACGGCAT	57.75806452	21784	4118	4158	40	TCCAGCAAAGCCAAAGCCTCATTATTATTCTTACAAAGTTT	62.5	30	43	46	89	2
11362	4068	4098	30	GCAAAGAAAATAGTTGGCATCATAAAGTAAT	55.11290323	21782	4116	4156	40	TTTCCAGCAAAGCCAAAGCCTCATTATTATTCTTACAAAGT	62.5	30	48	42	90	18
11367	4073	4103	30	GAAAATAGTTGGCATCATAAAGTAATGGGTT	56.43548387	21780	4114	4154	40	CATTTCCAGCAAAGCCAAAGCCTCATTATTATTCTTACAAA	62.5	30	37	53	90	11
11375	4081	4111	30	TTGGCATCATAAAGTAATGGGTTTTTGGAAC	57.75806452	21782	4116	4156	40	TTTCCAGCAAAGCCAAAGCCTCATTATTATTCTTACAAAGT	62.5	30	48	42	90	5
11363	4069	4099	30	CAAAGAAAATAGTTGGCATCATAAAGTAATG	55.11290323	21776	4110	4150	40	ACGGCATTTCCAGCAAAGCCAAAGCCTCATTATTATTCTTA	64.5	30	45	46	91	11
11368	4074	4104	30	AAAATAGTTGGCATCATAAAGTAATGGGTTT	55.11290323	21780	4114	4154	40	CATTTCCAGCAAAGCCAAAGCCTCATTATTATTCTTACAAA	62.5	30	38	53	91	10
11376	4082	4112	30	TGGCATCATAAAGTAATGGGTTTTTGGAACG	59.08064516	21784	4118	4158	40	TCCAGCAAAGCCAAAGCCTCATTATTATTCTTACAAAGTTT	62.5	30	45	46	91	6
11363	4069	4099	30	CAAAGAAAATAGTTGGCATCATAAAGTAATG	55.11290323	21777	4111	4151	40	CGGCATTTCCAGCAAAGCCAAAGCCTCATTATTATTCTTAC	65.5	30	45	47	92	12
11364	4070	4100	30	AAAGAAAATAGTTGGCATCATAAAGTAATGG	55.11290323	21785	4119	4159	40	CCAGCAAAGCCAAAGCCTCATTATTATTCTTACAAAGTTTA	62.5	30	43	49	92	19
11379	4085	4115	30	CATCATAAAGTAATGGGTTTTTGGAACGGCA	59.08064516	21785	4119	4159	40	CCAGCAAAGCCAAAGCCTCATTATTATTCTTACAAAGTTTA	62.5	30	43	49	92	4
11379	4085	4115	30	CATCATAAAGTAATGGGTTTTTGGAACGGCA	59.08064516	21786	4120	4160	40	CAGCAAAGCCAAAGCCTCATTATTATTCTTACAAAGTTTAT	61.5	30	43	49	92	5
11380	4086	4116	30	ATCATAAAGTAATGGGTTTTTGGAACGGCAT	57.75806452	21785	4119	4159	40	CCAGCAAAGCCAAAGCCTCATTATTATTCTTACAAAGTTTA	62.5	30	43	49	92	3
11380	4086	4116	30	ATCATAAAGTAATGGGTTTTTGGAACGGCAT	57.75806452	21786	4120	4160	40	CAGCAAAGCCAAAGCCTCATTATTATTCTTACAAAGTTTAT	61.5	30	43	49	92	4
11364	4070	4100	30	AAAGAAAATAGTTGGCATCATAAAGTAATGG	55.11290323	21778	4112	4152	40	GGCATTTCCAGCAAAGCCAAAGCCTCATTATTATTCTTACA	64.5	30	43	50	93	12
11364	4070	4100	30	AAAGAAAATAGTTGGCATCATAAAGTAATGG	55.11290323	21779	4113	4153	40	GCATTTCCAGCAAAGCCAAAGCCTCATTATTATTCTTACAA	63.5	30	43	50	93	13
11364	4070	4100	30	AAAGAAAATAGTTGGCATCATAAAGTAATGG	55.11290323	21781	4115	4155	40	ATTTCCAGCAAAGCCAAAGCCTCATTATTATTCTTACAAAG	62.5	30	43	50	93	15
11374	4080	4110	30	GTTGGCATCATAAAGTAATGGGTTTTTGGAA	57.75806452	21784	4118	4158	40	TCCAGCAAAGCCAAAGCCTCATTATTATTCTTACAAAGTTT	62.5	30	47	46	93	8
11377	4083	4113	30	GGCATCATAAAGTAATGGGTTTTTGGAACGG	60.40322581	21785	4119	4159	40	CCAGCAAAGCCAAAGCCTCATTATTATTCTTACAAAGTTTA	62.5	30	44	49	93	6
11377	4083	4113	30	GGCATCATAAAGTAATGGGTTTTTGGAACGG	60.40322581	21786	4120	4160	40	CAGCAAAGCCAAAGCCTCATTATTATTCTTACAAAGTTTAT	61.5	30	44	49	93	7
11378	4084	4114	30	GCATCATAAAGTAATGGGTTTTTGGAACGGC	60.40322581	21785	4119	4159	40	CCAGCAAAGCCAAAGCCTCATTATTATTCTTACAAAGTTTA	62.5	30	44	49	93	5
11378	4084	4114	30	GCATCATAAAGTAATGGGTTTTTGGAACGGC	60.40322581	21786	4120	4160	40	CAGCAAAGCCAAAGCCTCATTATTATTCTTACAAAGTTTAT	61.5	30	44	49	93	6
12613	26636	26666	30	AGTAGTTGTCTGATTGTCCTCACTGCCGTCT	63.0483871	21998	26684	26724	40	TTGACTATCATCATCTAACCAATCTTCTTCTTGCTCTTCTT	62.5	30	55	38	93	18
11363	4069	4099	30	CAAAGAAAATAGTTGGCATCATAAAGTAATG	55.11290323	21785	4119	4159	40	CCAGCAAAGCCAAAGCCTCATTATTATTCTTACAAAGTTTA	62.5	30	45	49	94	20
11363	4069	4099	30	CAAAGAAAATAGTTGGCATCATAAAGTAATG	55.11290323	21786	4120	4160	40	CAGCAAAGCCAAAGCCTCATTATTATTCTTACAAAGTTTAT	61.5	30	45	49	94	21
11374	4080	4110	30	GTTGGCATCATAAAGTAATGGGTTTTTGGAA	57.75806452	21777	4111	4151	40	CGGCATTTCCAGCAAAGCCAAAGCCTCATTATTATTCTTAC	65.5	30	47	47	94	1
11376	4082	4112	30	TGGCATCATAAAGTAATGGGTTTTTGGAACG	59.08064516	21785	4119	4159	40	CCAGCAAAGCCAAAGCCTCATTATTATTCTTACAAAGTTTA	62.5	30	45	49	94	7
11377	4083	4113	30	GGCATCATAAAGTAATGGGTTTTTGGAACGG	60.40322581	21781	4115	4155	40	ATTTCCAGCAAAGCCAAAGCCTCATTATTATTCTTACAAAG	62.5	30	44	50	94	2
11378	4084	4114	30	GCATCATAAAGTAATGGGTTTTTGGAACGGC	60.40322581	21781	4115	4155	40	ATTTCCAGCAAAGCCAAAGCCTCATTATTATTCTTACAAAG	62.5	30	44	50	94	1
11312	3070	3100	30	CGCAAACAGTCTGAAAGAAGCAATGAAGTAG	60.40322581	21769	3102	3142	40	TGAGCCACATCAAGCCTACAAGACAAGCCATTGCGATAGCA	68.5	30	92	3	95	2
11362	4068	4098	30	GCAAAGAAAATAGTTGGCATCATAAAGTAAT	55.11290323	21777	4111	4151	40	CGGCATTTCCAGCAAAGCCAAAGCCTCATTATTATTCTTAC	65.5	30	48	47	95	13
11363	4069	4099	30	CAAAGAAAATAGTTGGCATCATAAAGTAATG	55.11290323	21778	4112	4152	40	GGCATTTCCAGCAAAGCCAAAGCCTCATTATTATTCTTACA	64.5	30	45	50	95	13
11363	4069	4099	30	CAAAGAAAATAGTTGGCATCATAAAGTAATG	55.11290323	21779	4113	4153	40	GCATTTCCAGCAAAGCCAAAGCCTCATTATTATTCTTACAA	63.5	30	45	50	95	14
11376	4082	4112	30	TGGCATCATAAAGTAATGGGTTTTTGGAACG	59.08064516	21779	4113	4153	40	GCATTTCCAGCAAAGCCAAAGCCTCATTATTATTCTTACAA	63.5	30	45	50	95	1
11376	4082	4112	30	TGGCATCATAAAGTAATGGGTTTTTGGAACG	59.08064516	21781	4115	4155	40	ATTTCCAGCAAAGCCAAAGCCTCATTATTATTCTTACAAAG	62.5	30	45	50	95	3
11364	4070	4100	30	AAAGAAAATAGTTGGCATCATAAAGTAATGG	55.11290323	21780	4114	4154	40	CATTTCCAGCAAAGCCAAAGCCTCATTATTATTCTTACAAA	62.5	30	43	53	96	14
11374	4080	4110	30	GTTGGCATCATAAAGTAATGGGTTTTTGGAA	57.75806452	21786	4120	4160	40	CAGCAAAGCCAAAGCCTCATTATTATTCTTACAAAGTTTAT	61.5	30	47	49	96	10
11374	4080	4110	30	GTTGGCATCATAAAGTAATGGGTTTTTGGAA	57.75806452	21779	4113	4153	40	GCATTTCCAGCAAAGCCAAAGCCTCATTATTATTCTTACAA	63.5	30	47	50	97	3
11374	4080	4110	30	GTTGGCATCATAAAGTAATGGGTTTTTGGAA	57.75806452	21781	4115	4155	40	ATTTCCAGCAAAGCCAAAGCCTCATTATTATTCTTACAAAG	62.5	30	47	50	97	5
11377	4083	4113	30	GGCATCATAAAGTAATGGGTTTTTGGAACGG	60.40322581	21780	4114	4154	40	CATTTCCAGCAAAGCCAAAGCCTCATTATTATTCTTACAAA	62.5	30	44	53	97	1
11362	4068	4098	30	GCAAAGAAAATAGTTGGCATCATAAAGTAAT	55.11290323	21779	4113	4153	40	GCATTTCCAGCAAAGCCAAAGCCTCATTATTATTCTTACAA	63.5	30	48	50	98	15
11375	4081	4111	30	TTGGCATCATAAAGTAATGGGTTTTTGGAAC	57.75806452	21778	4112	4152	40	GGCATTTCCAGCAAAGCCAAAGCCTCATTATTATTCTTACA	64.5	30	48	50	98	1
11375	4081	4111	30	TTGGCATCATAAAGTAATGGGTTTTTGGAAC	57.75806452	21781	4115	4155	40	ATTTCCAGCAAAGCCAAAGCCTCATTATTATTCTTACAAAG	62.5	30	48	50	98	4
11376	4082	4112	30	TGGCATCATAAAGTAATGGGTTTTTGGAACG	59.08064516	21780	4114	4154	40	CATTTCCAGCAAAGCCAAAGCCTCATTATTATTCTTACAAA	62.5	30	45	53	98	2
11374	4080	4110	30	GTTGGCATCATAAAGTAATGGGTTTTTGGAA	57.75806452	21780	4114	4154	40	CATTTCCAGCAAAGCCAAAGCCTCATTATTATTCTTACAAA	62.5	30	47	53	100	4
11375	4081	4111	30	TTGGCATCATAAAGTAATGGGTTTTTGGAAC	57.75806452	21780	4114	4154	40	CATTTCCAGCAAAGCCAAAGCCTCATTATTATTCTTACAAA	62.5	30	48	53	101	3
12611	26634	26664	30	ATAGTAGTTGTCTGATTGTCCTCACTGCCGT	61.72580645	21999	26685	26725	40	TGACTATCATCATCTAACCAATCTTCTTCTTGCTCTTCTTC	63.5	30	54	49	103	21
12609	26632	26662	30	GAATAGTAGTTGTCTGATTGTCCTCACTGCC	61.72580645	22000	26686	26726	40	GACTATCATCATCTAACCAATCTTCTTCTTGCTCTTCTTCA	63.5	30	58	52	110	24
12609	26632	26662	30	GAATAGTAGTTGTCTGATTGTCCTCACTGCC	61.72580645	22001	26687	26727	40	ACTATCATCATCTAACCAATCTTCTTCTTGCTCTTCTTCAG	63.5	30	58	54	112	25
11361	4067	4097	30	AGCAAAGAAAATAGTTGGCATCATAAAGTAA	55.11290323	21777	4111	4151	40	CGGCATTTCCAGCAAAGCCAAAGCCTCATTATTATTCTTAC	65.5	30	76	47	123	14
11361	4067	4097	30	AGCAAAGAAAATAGTTGGCATCATAAAGTAA	55.11290323	21786	4120	4160	40	CAGCAAAGCCAAAGCCTCATTATTATTCTTACAAAGTTTAT	61.5	30	76	49	125	23
11361	4067	4097	30	AGCAAAGAAAATAGTTGGCATCATAAAGTAA	55.11290323	21780	4114	4154	40	CATTTCCAGCAAAGCCAAAGCCTCATTATTATTCTTACAAA	62.5	30	76	53	129	17
11392	4119	4149	30	CCAGCAAAGCCAAAGCCTCATTATTATTCTT	59.08064516	21787	4166	4206	40	GCAAGAAGTAGACTAAAGCATAAAGATAGAGAAAAGGGGCT	64.5	30	80	49	129	17
11360	4066	4096	30	CAGCAAAGAAAATAGTTGGCATCATAAAGTA	56.43548387	21782	4116	4156	40	TTTCCAGCAAAGCCAAAGCCTCATTATTATTCTTACAAAGT	62.5	30	89	42	131	20
11360	4066	4096	30	CAGCAAAGAAAATAGTTGGCATCATAAAGTA	56.43548387	21777	4111	4151	40	CGGCATTTCCAGCAAAGCCAAAGCCTCATTATTATTCTTAC	65.5	30	89	47	136	15
11394	4121	4151	30	AGCAAAGCCAAAGCCTCATTATTATTCTTAC	57.75806452	21787	4166	4206	40	GCAAGAAGTAGACTAAAGCATAAAGATAGAGAAAAGGGGCT	64.5	30	89	49	138	15
11395	4122	4152	30	GCAAAGCCAAAGCCTCATTATTATTCTTACA	57.75806452	21787	4166	4206	40	GCAAGAAGTAGACTAAAGCATAAAGATAGAGAAAAGGGGCT	64.5	30	91	49	140	14
11396	4123	4153	30	CAAAGCCAAAGCCTCATTATTATTCTTACAA	56.43548387	21787	4166	4206	40	GCAAGAAGTAGACTAAAGCATAAAGATAGAGAAAAGGGGCT	64.5	30	91	49	140	13
11359	4065	4095	30	CCAGCAAAGAAAATAGTTGGCATCATAAAGT	57.75806452	21786	4120	4160	40	CAGCAAAGCCAAAGCCTCATTATTATTCTTACAAAGTTTAT	61.5	30	94	49	143	25
11359	4065	4095	30	CCAGCAAAGAAAATAGTTGGCATCATAAAGT	57.75806452	21779	4113	4153	40	GCATTTCCAGCAAAGCCAAAGCCTCATTATTATTCTTACAA	63.5	30	94	50	144	18
11400	4127	4157	30	GCCAAAGCCTCATTATTATTCTTACAAAGTT	56.43548387	21787	4166	4206	40	GCAAGAAGTAGACTAAAGCATAAAGATAGAGAAAAGGGGCT	64.5	30	106	49	155	9
13045	1200	1231	31	TCTTTTGGTGTATTCAAGGCTCCCTCAGTTGC	63.10625	202	1240	1265	25	TGATGCCGTCTTTGTTAGCACCATAG	57.96153846	30	26	8	34	9
13800	15748	15779	31	GAATAATAAGAATCTACAACAGGAACTCCACT	57.98125	1055	15780	15805	25	ACCTGGCGTGGTTTGTATGAAATCAC	57.96153846	30	39	2	41	1
13030	1066	1097	31	GTGATGAGGAACGAGAAGAGGCTTGACTGCCG	66.95	179	1117	1142	25	AGAAGCCTTTTGGCAATGTTGTTCCT	56.38461538	30	19	26	45	20
13031	1067	1098	31	TGATGAGGAACGAGAAGAGGCTTGACTGCCGC	66.95	180	1118	1143	25	GAAGCCTTTTGGCAATGTTGTTCCTT	56.38461538	30	17	30	47	20
13029	1065	1096	31	CGTGATGAGGAACGAGAAGAGGCTTGACTGCC	66.95	181	1119	1144	25	AAGCCTTTTGGCAATGTTGTTCCTTG	56.38461538	30	19	29	48	23
13798	15746	15777	31	ATGAATAATAAGAATCTACAACAGGAACTCCA	56.7	1053	15778	15803	25	CTACCTGGCGTGGTTTGTATGAAATC	57.96153846	30	49	1	50	1
13798	15746	15777	31	ATGAATAATAAGAATCTACAACAGGAACTCCA	56.7	1054	15779	15804	25	TACCTGGCGTGGTTTGTATGAAATCA	56.38461538	30	49	1	50	2
13031	1067	1098	31	TGATGAGGAACGAGAAGAGGCTTGACTGCCGC	66.95	177	1115	1140	25	GTAGAAGCCTTTTGGCAATGTTGTTC	56.38461538	30	17	42	59	17
13032	1068	1099	31	GATGAGGAACGAGAAGAGGCTTGACTGCCGCC	68.23125	177	1115	1140	25	GTAGAAGCCTTTTGGCAATGTTGTTC	56.38461538	30	17	42	59	16
13032	1068	1099	31	GATGAGGAACGAGAAGAGGCTTGACTGCCGCC	68.23125	178	1116	1141	25	TAGAAGCCTTTTGGCAATGTTGTTCC	56.38461538	30	17	42	59	17
13017	961	992	31	GCAGCAGCAAAGCAAGAGCAGCATCACCGCCA	68.23125	142	1010	1035	25	AGGAGAAGTTCCCCTACTGCTGCCTG	62.69230769	30	47	13	60	18
13018	962	993	31	CAGCAGCAAAGCAAGAGCAGCATCACCGCCAT	66.95	143	1011	1036	25	GGAGAAGTTCCCCTACTGCTGCCTGG	64.26923077	30	45	19	64	18
13041	1114	1145	31	CGTAGAAGCCTTTTGGCAATGTTGTTCCTTGA	61.825	187	1165	1190	25	CAGCATTGTTAGCAGGATTGCGGGTG	61.11538462	30	51	13	64	20
13042	1115	1146	31	GTAGAAGCCTTTTGGCAATGTTGTTCCTTGAG	61.825	187	1165	1190	25	CAGCATTGTTAGCAGGATTGCGGGTG	61.11538462	30	57	13	70	19
13797	15745	15776	31	AATGAATAATAAGAATCTACAACAGGAACTCC	56.7	1054	15779	15804	25	TACCTGGCGTGGTTTGTATGAAATCA	56.38461538	30	69	1	70	3
13797	15745	15776	31	AATGAATAATAAGAATCTACAACAGGAACTCC	56.7	1057	15782	15807	25	CTGGCGTGGTTTGTATGAAATCACCG	59.53846154	30	69	4	73	6
13797	15745	15776	31	AATGAATAATAAGAATCTACAACAGGAACTCC	56.7	1058	15783	15808	25	TGGCGTGGTTTGTATGAAATCACCGA	57.96153846	30	69	4	73	7
13795	15743	15774	31	ACAATGAATAATAAGAATCTACAACAGGAACT	55.41875	1054	15779	15804	25	TACCTGGCGTGGTTTGTATGAAATCA	56.38461538	30	73	1	74	5
13795	15743	15774	31	ACAATGAATAATAAGAATCTACAACAGGAACT	55.41875	1055	15780	15805	25	ACCTGGCGTGGTTTGTATGAAATCAC	57.96153846	30	73	2	75	6
13796	15744	15775	31	CAATGAATAATAAGAATCTACAACAGGAACTC	56.7	1054	15779	15804	25	TACCTGGCGTGGTTTGTATGAAATCA	56.38461538	30	74	1	75	4
13795	15743	15774	31	ACAATGAATAATAAGAATCTACAACAGGAACT	55.41875	1056	15781	15806	25	CCTGGCGTGGTTTGTATGAAATCACC	59.53846154	30	73	4	77	7
13015	959	990	31	AAGCAGCAGCAAAGCAAGAGCAGCATCACCGC	66.95	142	1010	1035	25	AGGAGAAGTTCCCCTACTGCTGCCTG	62.69230769	30	65	13	78	20
13794	15742	15773	31	AACAATGAATAATAAGAATCTACAACAGGAAC	55.41875	1054	15779	15804	25	TACCTGGCGTGGTTTGTATGAAATCA	56.38461538	30	77	1	78	6
13796	15744	15775	31	CAATGAATAATAAGAATCTACAACAGGAACTC	56.7	1056	15781	15806	25	CCTGGCGTGGTTTGTATGAAATCACC	59.53846154	30	74	4	78	6
13224	3877	3908	31	TAATAGTCTGAAGTGAAGTAACTGTGTAATAC	56.7	451	3911	3936	25	CACAGTCTTTTACTCCAGATTCCCAT	56.38461538	30	56	24	80	3
13794	15742	15773	31	AACAATGAATAATAAGAATCTACAACAGGAAC	55.41875	1057	15782	15807	25	CTGGCGTGGTTTGTATGAAATCACCG	59.53846154	30	77	4	81	9
13259	4083	4114	31	GGCATCATAAAGTAATGGGTTTTTGGAACGGC	61.825	480	4118	4143	25	TCCAGCAAAGCCAAAGCCTCATTATT	56.38461538	30	44	40	84	4
13014	958	989	31	CAAGCAGCAGCAAAGCAAGAGCAGCATCACCG	66.95	142	1010	1035	25	AGGAGAAGTTCCCCTACTGCTGCCTG	62.69230769	30	72	13	85	21
13014	958	989	31	CAAGCAGCAGCAAAGCAAGAGCAGCATCACCG	66.95	141	1009	1034	25	CAGGAGAAGTTCCCCTACTGCTGCCT	62.69230769	30	72	15	87	20
13254	4078	4109	31	TAGTTGGCATCATAAAGTAATGGGTTTTTGGA	57.98125	478	4116	4141	25	TTTCCAGCAAAGCCAAAGCCTCATTA	56.38461538	30	27	60	87	7
13015	959	990	31	AAGCAGCAGCAAAGCAAGAGCAGCATCACCGC	66.95	145	1013	1038	25	AGAAGTTCCCCTACTGCTGCCTGGAG	62.69230769	30	65	23	88	23
13012	956	987	31	GTCAAGCAGCAGCAAAGCAAGAGCAGCATCAC	65.66875	142	1010	1035	25	AGGAGAAGTTCCCCTACTGCTGCCTG	62.69230769	30	77	13	90	23
13013	957	988	31	TCAAGCAGCAGCAAAGCAAGAGCAGCATCACC	65.66875	142	1010	1035	25	AGGAGAAGTTCCCCTACTGCTGCCTG	62.69230769	30	78	13	91	22
13014	958	989	31	CAAGCAGCAGCAAAGCAAGAGCAGCATCACCG	66.95	143	1011	1036	25	GGAGAAGTTCCCCTACTGCTGCCTGG	64.26923077	30	72	19	91	22
13010	954	985	31	CTGTCAAGCAGCAGCAAAGCAAGAGCAGCATC	65.66875	142	1010	1035	25	AGGAGAAGTTCCCCTACTGCTGCCTG	62.69230769	30	79	13	92	25
13014	958	989	31	CAAGCAGCAGCAAAGCAAGAGCAGCATCACCG	66.95	144	1012	1037	25	GAGAAGTTCCCCTACTGCTGCCTGGA	62.69230769	30	72	20	92	23
13014	958	989	31	CAAGCAGCAGCAAAGCAAGAGCAGCATCACCG	66.95	145	1013	1038	25	AGAAGTTCCCCTACTGCTGCCTGGAG	62.69230769	30	72	23	95	24
14502	28270	28301	31	CTTTTTGGAGTATTTCAAGAAGGTTGTCATTA	56.7	1675	28306	28331	25	CTTCGGAACCTTCTCCAACAACACCT	59.53846154	30	75	21	96	5
13013	957	988	31	TCAAGCAGCAGCAAAGCAAGAGCAGCATCACC	65.66875	143	1011	1036	25	GGAGAAGTTCCCCTACTGCTGCCTGG	64.26923077	30	78	19	97	23
13014	958	989	31	CAAGCAGCAGCAAAGCAAGAGCAGCATCACCG	66.95	146	1014	1039	25	GAAGTTCCCCTACTGCTGCCTGGAGT	62.69230769	30	72	25	97	25
13011	955	986	31	TGTCAAGCAGCAGCAAAGCAAGAGCAGCATCA	64.3875	143	1011	1036	25	GGAGAAGTTCCCCTACTGCTGCCTGG	64.26923077	30	79	19	98	25
13013	957	988	31	TCAAGCAGCAGCAAAGCAAGAGCAGCATCACC	65.66875	144	1012	1037	25	GAGAAGTTCCCCTACTGCTGCCTGGA	62.69230769	30	78	20	98	24
14502	28270	28301	31	CTTTTTGGAGTATTTCAAGAAGGTTGTCATTA	56.7	1678	28309	28334	25	CGGAACCTTCTCCAACAACACCTGTA	59.53846154	30	75	24	99	8
13013	957	988	31	TCAAGCAGCAGCAAAGCAAGAGCAGCATCACC	65.66875	145	1013	1038	25	AGAAGTTCCCCTACTGCTGCCTGGAG	62.69230769	30	78	23	101	25
13594	9896	9927	31	GACCATCAACTCTACCATCAAAAAAGACAGTG	60.54375	774	9941	9966	25	TCGTTTCAGTTGGTTTCTTGGCTATG	56.38461538	30	74	52	126	14
13045	1200	1231	31	TCTTTTGGTGTATTCAAGGCTCCCTCAGTTGC	63.10625	2052	1240	1266	26	TGATGCCGTCTTTGTTAGCACCATAGG	59.73703704	30	26	8	34	9
13149	2734	2765	31	ATTGTCACTGCTACTGGAATGGTCTGTGTTTA	60.54375	2234	2770	2796	26	ATAGTTGCCAATCCTGTAGCGACTGTA	58.21851852	30	37	5	42	5
13800	15748	15779	31	GAATAATAAGAATCTACAACAGGAACTCCACT	57.98125	3243	15780	15806	26	ACCTGGCGTGGTTTGTATGAAATCACC	59.73703704	30	39	4	43	1
13879	18079	18110	31	TGATACAAGGTTTGCCACCAACACCCAACAAT	61.825	3387	18131	18157	26	ATCTATGCTATTCTTGGGTGGGAGTAG	58.21851852	30	28	16	44	21
13031	1067	1098	31	TGATGAGGAACGAGAAGAGGCTTGACTGCCGC	66.95	2035	1118	1144	26	GAAGCCTTTTGGCAATGTTGTTCCTTG	58.21851852	30	17	30	47	20
13029	1065	1096	31	CGTGATGAGGAACGAGAAGAGGCTTGACTGCC	66.95	2036	1119	1145	26	AAGCCTTTTGGCAATGTTGTTCCTTGA	56.7	30	19	30	49	23
13030	1066	1097	31	GTGATGAGGAACGAGAAGAGGCTTGACTGCCG	66.95	2034	1117	1143	26	AGAAGCCTTTTGGCAATGTTGTTCCTT	56.7	30	19	31	50	20
13798	15746	15777	31	ATGAATAATAAGAATCTACAACAGGAACTCCA	56.7	3242	15779	15805	26	TACCTGGCGTGGTTTGTATGAAATCAC	58.21851852	30	49	3	52	2
14451	27698	27729	31	TTCCCAACCGTCTCTAAGAAACTCTACACCTT	61.825	4121	27754	27780	26	CAAGGACGGGTTTGAGTTTTTCATAAA	55.18148148	30	22	33	55	25
13032	1068	1099	31	GATGAGGAACGAGAAGAGGCTTGACTGCCGCC	68.23125	2030	1113	1139	26	GCGTAGAAGCCTTTTGGCAATGTTGTT	58.21851852	30	17	39	56	14
13987	19504	19535	31	CTAACACTGAAAAAGTCTGTCCTGGTTGAATG	60.54375	3506	19557	19583	26	GTCTTAGGATTGGCTGTATCAACCTTA	56.7	30	42	14	56	22
13030	1066	1097	31	GTGATGAGGAACGAGAAGAGGCTTGACTGCCG	66.95	2030	1113	1139	26	GCGTAGAAGCCTTTTGGCAATGTTGTT	58.21851852	30	19	39	58	16
13986	19503	19534	31	GCTAACACTGAAAAAGTCTGTCCTGGTTGAAT	60.54375	3505	19556	19582	26	TGTCTTAGGATTGGCTGTATCAACCTT	56.7	30	44	14	58	22
13986	19503	19534	31	GCTAACACTGAAAAAGTCTGTCCTGGTTGAAT	60.54375	3506	19557	19583	26	GTCTTAGGATTGGCTGTATCAACCTTA	56.7	30	44	14	58	23
14224	23997	24028	31	GTAACTGGTTTTATGGTTGTTGTGTAACTGTT	57.98125	3820	24033	24059	26	TTGTAGAAAACATCCGTAATAGGACCT	55.18148148	30	54	4	58	5
14225	23998	24029	31	TAACTGGTTTTATGGTTGTTGTGTAACTGTTT	56.7	3820	24033	24059	26	TTGTAGAAAACATCCGTAATAGGACCT	55.18148148	30	54	4	58	4
13031	1067	1098	31	TGATGAGGAACGAGAAGAGGCTTGACTGCCGC	66.95	2031	1114	1140	26	CGTAGAAGCCTTTTGGCAATGTTGTTC	58.21851852	30	17	42	59	16
14223	23996	24027	31	AGTAACTGGTTTTATGGTTGTTGTGTAACTGT	57.98125	3820	24033	24059	26	TTGTAGAAAACATCCGTAATAGGACCT	55.18148148	30	55	4	59	6
14224	23997	24028	31	GTAACTGGTTTTATGGTTGTTGTGTAACTGTT	57.98125	3821	24034	24060	26	TGTAGAAAACATCCGTAATAGGACCTT	55.18148148	30	54	5	59	6
14225	23998	24029	31	TAACTGGTTTTATGGTTGTTGTGTAACTGTTT	56.7	3821	24034	24060	26	TGTAGAAAACATCCGTAATAGGACCTT	55.18148148	30	54	5	59	5
13032	1068	1099	31	GATGAGGAACGAGAAGAGGCTTGACTGCCGCC	68.23125	2033	1116	1142	26	TAGAAGCCTTTTGGCAATGTTGTTCCT	56.7	30	17	43	60	17
14223	23996	24027	31	AGTAACTGGTTTTATGGTTGTTGTGTAACTGT	57.98125	3821	24034	24060	26	TGTAGAAAACATCCGTAATAGGACCTT	55.18148148	30	55	5	60	7
14224	23997	24028	31	GTAACTGGTTTTATGGTTGTTGTGTAACTGTT	57.98125	3822	24035	24061	26	GTAGAAAACATCCGTAATAGGACCTTT	55.18148148	30	54	6	60	7
14225	23998	24029	31	TAACTGGTTTTATGGTTGTTGTGTAACTGTTT	56.7	3822	24035	24061	26	GTAGAAAACATCCGTAATAGGACCTTT	55.18148148	30	54	6	60	6
13030	1066	1097	31	GTGATGAGGAACGAGAAGAGGCTTGACTGCCG	66.95	2031	1114	1140	26	CGTAGAAGCCTTTTGGCAATGTTGTTC	58.21851852	30	19	42	61	17
13031	1067	1098	31	TGATGAGGAACGAGAAGAGGCTTGACTGCCGC	66.95	2032	1115	1141	26	GTAGAAGCCTTTTGGCAATGTTGTTCC	58.21851852	30	17	44	61	17
13032	1068	1099	31	GATGAGGAACGAGAAGAGGCTTGACTGCCGCC	68.23125	2032	1115	1141	26	GTAGAAGCCTTTTGGCAATGTTGTTCC	58.21851852	30	17	44	61	16
14223	23996	24027	31	AGTAACTGGTTTTATGGTTGTTGTGTAACTGT	57.98125	3822	24035	24061	26	GTAGAAAACATCCGTAATAGGACCTTT	55.18148148	30	55	6	61	8
14223	23996	24027	31	AGTAACTGGTTTTATGGTTGTTGTGTAACTGT	57.98125	3824	24037	24063	26	AGAAAACATCCGTAATAGGACCTTTGT	55.18148148	30	55	6	61	10
14226	23999	24030	31	AACTGGTTTTATGGTTGTTGTGTAACTGTTTT	56.7	3825	24038	24064	26	GAAAACATCCGTAATAGGACCTTTGTA	55.18148148	30	58	3	61	8
14226	23999	24030	31	AACTGGTTTTATGGTTGTTGTGTAACTGTTTT	56.7	3820	24033	24059	26	TTGTAGAAAACATCCGTAATAGGACCT	55.18148148	30	58	4	62	3
14226	23999	24030	31	AACTGGTTTTATGGTTGTTGTGTAACTGTTTT	56.7	3821	24034	24060	26	TGTAGAAAACATCCGTAATAGGACCTT	55.18148148	30	58	5	63	4
13041	1114	1145	31	CGTAGAAGCCTTTTGGCAATGTTGTTCCTTGA	61.825	2040	1165	1191	26	CAGCATTGTTAGCAGGATTGCGGGTGC	62.77407407	30	51	13	64	20
14222	23995	24026	31	AAGTAACTGGTTTTATGGTTGTTGTGTAACTG	57.98125	3825	24038	24064	26	GAAAACATCCGTAATAGGACCTTTGTA	55.18148148	30	61	3	64	12
14226	23999	24030	31	AACTGGTTTTATGGTTGTTGTGTAACTGTTTT	56.7	3822	24035	24061	26	GTAGAAAACATCCGTAATAGGACCTTT	55.18148148	30	58	6	64	5
14222	23995	24026	31	AAGTAACTGGTTTTATGGTTGTTGTGTAACTG	57.98125	3820	24033	24059	26	TTGTAGAAAACATCCGTAATAGGACCT	55.18148148	30	61	4	65	7
13017	961	992	31	GCAGCAGCAAAGCAAGAGCAGCATCACCGCCA	68.23125	2000	1010	1036	26	AGGAGAAGTTCCCCTACTGCTGCCTGG	64.29259259	30	47	19	66	18
13018	962	993	31	CAGCAGCAAAGCAAGAGCAGCATCACCGCCAT	66.95	2001	1011	1037	26	GGAGAAGTTCCCCTACTGCTGCCTGGA	64.29259259	30	45	21	66	18
14221	23994	24025	31	TAAGTAACTGGTTTTATGGTTGTTGTGTAACT	56.7	3825	24038	24064	26	GAAAACATCCGTAATAGGACCTTTGTA	55.18148148	30	63	3	66	13
14222	23995	24026	31	AAGTAACTGGTTTTATGGTTGTTGTGTAACTG	57.98125	3821	24034	24060	26	TGTAGAAAACATCCGTAATAGGACCTT	55.18148148	30	61	5	66	8
13301	4269	4300	31	GCAAACAAAGTGAACACCCTTGGAGAGTGCTA	63.10625	2431	4304	4330	26	GCCATCTCTTTTTGAGGGTTATGATTT	55.18148148	30	34	33	67	4
14221	23994	24025	31	TAAGTAACTGGTTTTATGGTTGTTGTGTAACT	56.7	3820	24033	24059	26	TTGTAGAAAACATCCGTAATAGGACCT	55.18148148	30	63	4	67	8
14222	23995	24026	31	AAGTAACTGGTTTTATGGTTGTTGTGTAACTG	57.98125	3823	24036	24062	26	TAGAAAACATCCGTAATAGGACCTTTG	55.18148148	30	61	6	67	10
14221	23994	24025	31	TAAGTAACTGGTTTTATGGTTGTTGTGTAACT	56.7	3821	24034	24060	26	TGTAGAAAACATCCGTAATAGGACCTT	55.18148148	30	63	5	68	9
14227	24000	24031	31	ACTGGTTTTATGGTTGTTGTGTAACTGTTTTC	57.98125	3820	24033	24059	26	TTGTAGAAAACATCCGTAATAGGACCT	55.18148148	30	64	4	68	2
14221	23994	24025	31	TAAGTAACTGGTTTTATGGTTGTTGTGTAACT	56.7	3822	24035	24061	26	GTAGAAAACATCCGTAATAGGACCTTT	55.18148148	30	63	6	69	10
13042	1115	1146	31	GTAGAAGCCTTTTGGCAATGTTGTTCCTTGAG	61.825	2040	1165	1191	26	CAGCATTGTTAGCAGGATTGCGGGTGC	62.77407407	30	57	13	70	19
13797	15745	15776	31	AATGAATAATAAGAATCTACAACAGGAACTCC	56.7	3240	15777	15803	26	ACTACCTGGCGTGGTTTGTATGAAATC	58.21851852	30	69	1	70	1
13797	15745	15776	31	AATGAATAATAAGAATCTACAACAGGAACTCC	56.7	3241	15778	15804	26	CTACCTGGCGTGGTTTGTATGAAATCA	58.21851852	30	69	1	70	2
13797	15745	15776	31	AATGAATAATAAGAATCTACAACAGGAACTCC	56.7	3242	15779	15805	26	TACCTGGCGTGGTTTGTATGAAATCAC	58.21851852	30	69	3	72	3
13797	15745	15776	31	AATGAATAATAAGAATCTACAACAGGAACTCC	56.7	3245	15782	15808	26	CTGGCGTGGTTTGTATGAAATCACCGA	59.73703704	30	69	4	73	6
13797	15745	15776	31	AATGAATAATAAGAATCTACAACAGGAACTCC	56.7	3246	15783	15809	26	TGGCGTGGTTTGTATGAAATCACCGAA	58.21851852	30	69	4	73	7
13795	15743	15774	31	ACAATGAATAATAAGAATCTACAACAGGAACT	55.41875	3240	15777	15803	26	ACTACCTGGCGTGGTTTGTATGAAATC	58.21851852	30	73	1	74	3
13795	15743	15774	31	ACAATGAATAATAAGAATCTACAACAGGAACT	55.41875	3241	15778	15804	26	CTACCTGGCGTGGTTTGTATGAAATCA	58.21851852	30	73	1	74	4
14229	24002	24033	31	TGGTTTTATGGTTGTTGTGTAACTGTTTTCTT	56.7	3822	24035	24061	26	GTAGAAAACATCCGTAATAGGACCTTT	55.18148148	30	68	6	74	2
14229	24002	24033	31	TGGTTTTATGGTTGTTGTGTAACTGTTTTCTT	56.7	3823	24036	24062	26	TAGAAAACATCCGTAATAGGACCTTTG	55.18148148	30	68	6	74	3
14229	24002	24033	31	TGGTTTTATGGTTGTTGTGTAACTGTTTTCTT	56.7	3824	24037	24063	26	AGAAAACATCCGTAATAGGACCTTTGT	55.18148148	30	68	6	74	4
13796	15744	15775	31	CAATGAATAATAAGAATCTACAACAGGAACTC	56.7	3240	15777	15803	26	ACTACCTGGCGTGGTTTGTATGAAATC	58.21851852	30	74	1	75	2
13796	15744	15775	31	CAATGAATAATAAGAATCTACAACAGGAACTC	56.7	3241	15778	15804	26	CTACCTGGCGTGGTTTGTATGAAATCA	58.21851852	30	74	1	75	3
13795	15743	15774	31	ACAATGAATAATAAGAATCTACAACAGGAACT	55.41875	3242	15779	15805	26	TACCTGGCGTGGTTTGTATGAAATCAC	58.21851852	30	73	3	76	5
13795	15743	15774	31	ACAATGAATAATAAGAATCTACAACAGGAACT	55.41875	3243	15780	15806	26	ACCTGGCGTGGTTTGTATGAAATCACC	59.73703704	30	73	4	77	6
13796	15744	15775	31	CAATGAATAATAAGAATCTACAACAGGAACTC	56.7	3242	15779	15805	26	TACCTGGCGTGGTTTGTATGAAATCAC	58.21851852	30	74	3	77	4
14228	24001	24032	31	CTGGTTTTATGGTTGTTGTGTAACTGTTTTCT	57.98125	3821	24034	24060	26	TGTAGAAAACATCCGTAATAGGACCTT	55.18148148	30	72	5	77	2
13794	15742	15773	31	AACAATGAATAATAAGAATCTACAACAGGAAC	55.41875	3241	15778	15804	26	CTACCTGGCGTGGTTTGTATGAAATCA	58.21851852	30	77	1	78	5
14228	24001	24032	31	CTGGTTTTATGGTTGTTGTGTAACTGTTTTCT	57.98125	3823	24036	24062	26	TAGAAAACATCCGTAATAGGACCTTTG	55.18148148	30	72	6	78	4
13794	15742	15773	31	AACAATGAATAATAAGAATCTACAACAGGAAC	55.41875	3242	15779	15805	26	TACCTGGCGTGGTTTGTATGAAATCAC	58.21851852	30	77	3	80	6
13794	15742	15773	31	AACAATGAATAATAAGAATCTACAACAGGAAC	55.41875	3244	15781	15807	26	CCTGGCGTGGTTTGTATGAAATCACCG	61.25555556	30	77	4	81	8
13794	15742	15773	31	AACAATGAATAATAAGAATCTACAACAGGAAC	55.41875	3245	15782	15808	26	CTGGCGTGGTTTGTATGAAATCACCGA	59.73703704	30	77	4	81	9
13224	3877	3908	31	TAATAGTCTGAAGTGAAGTAACTGTGTAATAC	56.7	2354	3911	3937	26	CACAGTCTTTTACTCCAGATTCCCATT	56.7	30	56	27	83	3
13015	959	990	31	AAGCAGCAGCAAAGCAAGAGCAGCATCACCGC	66.95	2000	1010	1036	26	AGGAGAAGTTCCCCTACTGCTGCCTGG	64.29259259	30	65	19	84	20
13259	4083	4114	31	GGCATCATAAAGTAATGGGTTTTTGGAACGGC	61.825	2394	4118	4144	26	TCCAGCAAAGCCAAAGCCTCATTATTA	56.7	30	44	41	85	4
14230	24003	24034	31	GGTTTTATGGTTGTTGTGTAACTGTTTTCTTT	56.7	3823	24036	24062	26	TAGAAAACATCCGTAATAGGACCTTTG	55.18148148	30	79	6	85	2
13259	4083	4114	31	GGCATCATAAAGTAATGGGTTTTTGGAACGGC	61.825	2395	4119	4145	26	CCAGCAAAGCCAAAGCCTCATTATTAT	56.7	30	44	42	86	5
13260	4084	4115	31	GCATCATAAAGTAATGGGTTTTTGGAACGGCA	60.54375	2395	4119	4145	26	CCAGCAAAGCCAAAGCCTCATTATTAT	56.7	30	44	42	86	4
13261	4085	4116	31	CATCATAAAGTAATGGGTTTTTGGAACGGCAT	59.2625	2395	4119	4145	26	CCAGCAAAGCCAAAGCCTCATTATTAT	56.7	30	44	42	86	3
13599	9936	9967	31	ACAAATCGTTTCAGTTGGTTTCTTGGCTATGT	59.2625	2888	9968	9994	26	CAGTCATAGAACAAACACCAATAGTAG	55.18148148	30	56	30	86	1
13258	4082	4113	31	TGGCATCATAAAGTAATGGGTTTTTGGAACGG	60.54375	2395	4119	4145	26	CCAGCAAAGCCAAAGCCTCATTATTAT	56.7	30	45	42	87	6
13224	3877	3908	31	TAATAGTCTGAAGTGAAGTAACTGTGTAATAC	56.7	2356	3913	3939	26	CAGTCTTTTACTCCAGATTCCCATTTT	55.18148148	30	56	32	88	5
13254	4078	4109	31	TAGTTGGCATCATAAAGTAATGGGTTTTTGGA	57.98125	2392	4116	4142	26	TTTCCAGCAAAGCCAAAGCCTCATTAT	56.7	30	27	61	88	7
13014	958	989	31	CAAGCAGCAGCAAAGCAAGAGCAGCATCACCG	66.95	2000	1010	1036	26	AGGAGAAGTTCCCCTACTGCTGCCTGG	64.29259259	30	72	19	91	21
13015	959	990	31	AAGCAGCAGCAAAGCAAGAGCAGCATCACCGC	66.95	2003	1013	1039	26	AGAAGTTCCCCTACTGCTGCCTGGAGT	62.77407407	30	65	26	91	23
13259	4083	4114	31	GGCATCATAAAGTAATGGGTTTTTGGAACGGC	61.825	2393	4117	4143	26	TTCCAGCAAAGCCAAAGCCTCATTATT	56.7	30	44	48	92	3
13259	4083	4114	31	GGCATCATAAAGTAATGGGTTTTTGGAACGGC	61.825	2397	4121	4147	26	AGCAAAGCCAAAGCCTCATTATTATTC	55.18148148	30	44	48	92	7
13260	4084	4115	31	GCATCATAAAGTAATGGGTTTTTGGAACGGCA	60.54375	2397	4121	4147	26	AGCAAAGCCAAAGCCTCATTATTATTC	55.18148148	30	44	48	92	6
13261	4085	4116	31	CATCATAAAGTAATGGGTTTTTGGAACGGCAT	59.2625	2397	4121	4147	26	AGCAAAGCCAAAGCCTCATTATTATTC	55.18148148	30	44	48	92	5
13014	958	989	31	CAAGCAGCAGCAAAGCAAGAGCAGCATCACCG	66.95	2001	1011	1037	26	GGAGAAGTTCCCCTACTGCTGCCTGGA	64.29259259	30	72	21	93	22
13259	4083	4114	31	GGCATCATAAAGTAATGGGTTTTTGGAACGGC	61.825	2398	4122	4148	26	GCAAAGCCAAAGCCTCATTATTATTCT	55.18148148	30	44	50	94	8
13260	4084	4115	31	GCATCATAAAGTAATGGGTTTTTGGAACGGCA	60.54375	2398	4122	4148	26	GCAAAGCCAAAGCCTCATTATTATTCT	55.18148148	30	44	50	94	7
13012	956	987	31	GTCAAGCAGCAGCAAAGCAAGAGCAGCATCAC	65.66875	2000	1010	1036	26	AGGAGAAGTTCCCCTACTGCTGCCTGG	64.29259259	30	77	19	96	23
13014	958	989	31	CAAGCAGCAGCAAAGCAAGAGCAGCATCACCG	66.95	2002	1012	1038	26	GAGAAGTTCCCCTACTGCTGCCTGGAG	64.29259259	30	72	24	96	23
13255	4079	4110	31	AGTTGGCATCATAAAGTAATGGGTTTTTGGAA	57.98125	2393	4117	4143	26	TTCCAGCAAAGCCAAAGCCTCATTATT	56.7	30	48	48	96	7
13013	957	988	31	TCAAGCAGCAGCAAAGCAAGAGCAGCATCACC	65.66875	2000	1010	1036	26	AGGAGAAGTTCCCCTACTGCTGCCTGG	64.29259259	30	78	19	97	22
13010	954	985	31	CTGTCAAGCAGCAGCAAAGCAAGAGCAGCATC	65.66875	2000	1010	1036	26	AGGAGAAGTTCCCCTACTGCTGCCTGG	64.29259259	30	79	19	98	25
13014	958	989	31	CAAGCAGCAGCAAAGCAAGAGCAGCATCACCG	66.95	2003	1013	1039	26	AGAAGTTCCCCTACTGCTGCCTGGAGT	62.77407407	30	72	26	98	24
13223	3876	3907	31	GTAATAGTCTGAAGTGAAGTAACTGTGTAATA	56.7	2357	3915	3941	26	GTCTTTTACTCCAGATTCCCATTTTTC	55.18148148	30	55	43	98	8
14502	28270	28301	31	CTTTTTGGAGTATTTCAAGAAGGTTGTCATTA	56.7	4180	28306	28332	26	CTTCGGAACCTTCTCCAACAACACCTG	61.25555556	30	75	23	98	5
13013	957	988	31	TCAAGCAGCAGCAAAGCAAGAGCAGCATCACC	65.66875	2001	1011	1037	26	GGAGAAGTTCCCCTACTGCTGCCTGGA	64.29259259	30	78	21	99	23
14502	28270	28301	31	CTTTTTGGAGTATTTCAAGAAGGTTGTCATTA	56.7	4183	28309	28335	26	CGGAACCTTCTCCAACAACACCTGTAT	59.73703704	30	75	24	99	8
13011	955	986	31	TGTCAAGCAGCAGCAAAGCAAGAGCAGCATCA	64.3875	2001	1011	1037	26	GGAGAAGTTCCCCTACTGCTGCCTGGA	64.29259259	30	79	21	100	25
13259	4083	4114	31	GGCATCATAAAGTAATGGGTTTTTGGAACGGC	61.825	2396	4120	4146	26	CAGCAAAGCCAAAGCCTCATTATTATT	55.18148148	30	44	56	100	6
13260	4084	4115	31	GCATCATAAAGTAATGGGTTTTTGGAACGGCA	60.54375	2396	4120	4146	26	CAGCAAAGCCAAAGCCTCATTATTATT	55.18148148	30	44	56	100	5
13261	4085	4116	31	CATCATAAAGTAATGGGTTTTTGGAACGGCAT	59.2625	2396	4120	4146	26	CAGCAAAGCCAAAGCCTCATTATTATT	55.18148148	30	44	56	100	4
13258	4082	4113	31	TGGCATCATAAAGTAATGGGTTTTTGGAACGG	60.54375	2396	4120	4146	26	CAGCAAAGCCAAAGCCTCATTATTATT	55.18148148	30	45	56	101	7
13013	957	988	31	TCAAGCAGCAGCAAAGCAAGAGCAGCATCACC	65.66875	2002	1012	1038	26	GAGAAGTTCCCCTACTGCTGCCTGGAG	64.29259259	30	78	24	102	24
13253	4077	4108	31	ATAGTTGGCATCATAAAGTAATGGGTTTTTGG	57.98125	2391	4115	4141	26	ATTTCCAGCAAAGCCAAAGCCTCATTA	56.7	30	31	71	102	7
13013	957	988	31	TCAAGCAGCAGCAAAGCAAGAGCAGCATCACC	65.66875	2003	1013	1039	26	AGAAGTTCCCCTACTGCTGCCTGGAGT	62.77407407	30	78	26	104	25
13014	958	989	31	CAAGCAGCAGCAAAGCAAGAGCAGCATCACCG	66.95	2004	1014	1040	26	GAAGTTCCCCTACTGCTGCCTGGAGTT	62.77407407	30	72	40	112	25
13223	3876	3907	31	GTAATAGTCTGAAGTGAAGTAACTGTGTAATA	56.7	2358	3917	3943	26	CTTTTACTCCAGATTCCCATTTTTCAG	55.18148148	30	55	57	112	10
13594	9896	9927	31	GACCATCAACTCTACCATCAAAAAAGACAGTG	60.54375	2878	9941	9967	26	TCGTTTCAGTTGGTTTCTTGGCTATGT	56.7	30	74	53	127	14
13363	5168	5199	31	ATGAGGTGCTGACTGAGGGAAGGACATAAGAT	63.10625	2553	5200	5226	26	GATAGCCCTTTCCACAAAAATCAACTC	56.7	30	54	77	131	1
13364	5169	5200	31	TGAGGTGCTGACTGAGGGAAGGACATAAGATG	64.3875	2554	5201	5227	26	ATAGCCCTTTCCACAAAAATCAACTCT	55.18148148	30	54	86	140	1
13365	5170	5201	31	GAGGTGCTGACTGAGGGAAGGACATAAGATGA	64.3875	2555	5202	5228	26	TAGCCCTTTCCACAAAAATCAACTCTT	55.18148148	30	56	91	147	1
13282	4128	4159	31	CCAAAGCCTCATTATTATTCTTACAAAGTTTA	55.41875	2401	4180	4206	26	AAAGCATAAAGATAGAGAAAAGGGGCT	55.18148148	30	112	142	254	21
13281	4127	4158	31	GCCAAAGCCTCATTATTATTCTTACAAAGTTT	56.7	2400	4179	4205	26	TAAAGCATAAAGATAGAGAAAAGGGGC	55.18148148	30	111	145	256	21
13045	1200	1231	31	TCTTTTGGTGTATTCAAGGCTCCCTCAGTTGC	63.10625	4553	1240	1267	27	TGATGCCGTCTTTGTTAGCACCATAGGG	61.38571429	30	26	9	35	9
13149	2734	2765	31	ATTGTCACTGCTACTGGAATGGTCTGTGTTTA	60.54375	4723	2770	2797	27	ATAGTTGCCAATCCTGTAGCGACTGTAT	58.45714286	30	37	5	42	5
13800	15748	15779	31	GAATAATAAGAATCTACAACAGGAACTCCACT	57.98125	5674	15780	15807	27	ACCTGGCGTGGTTTGTATGAAATCACCG	61.38571429	30	39	4	43	1
13879	18079	18110	31	TGATACAAGGTTTGCCACCAACACCCAACAAT	61.825	5807	18131	18158	27	ATCTATGCTATTCTTGGGTGGGAGTAGT	58.45714286	30	28	18	46	21
13031	1067	1098	31	TGATGAGGAACGAGAAGAGGCTTGACTGCCGC	66.95	4539	1118	1145	27	GAAGCCTTTTGGCAATGTTGTTCCTTGA	58.45714286	30	17	31	48	20
13030	1066	1097	31	GTGATGAGGAACGAGAAGAGGCTTGACTGCCG	66.95	4538	1117	1144	27	AGAAGCCTTTTGGCAATGTTGTTCCTTG	58.45714286	30	19	31	50	20
13798	15746	15777	31	ATGAATAATAAGAATCTACAACAGGAACTCCA	56.7	5673	15779	15806	27	TACCTGGCGTGGTTTGTATGAAATCACC	59.92142857	30	49	5	54	2
13989	19506	19537	31	AACACTGAAAAAGTCTGTCCTGGTTGAATGCG	61.825	5933	19555	19582	27	GTGTCTTAGGATTGGCTGTATCAACCTT	58.45714286	30	40	14	54	18
14026	19874	19905	31	GGTTTGTGGTGGTTGGTAAAGAACATCAGAAC	61.825	5998	19924	19951	27	TGAGAGCCTTTGCGAGATGACAACAAGC	61.38571429	30	51	3	54	19
13029	1065	1096	31	CGTGATGAGGAACGAGAAGAGGCTTGACTGCC	66.95	4540	1119	1146	27	AAGCCTTTTGGCAATGTTGTTCCTTGAG	58.45714286	30	19	36	55	23
13031	1067	1098	31	TGATGAGGAACGAGAAGAGGCTTGACTGCCGC	66.95	4533	1112	1139	27	TGCGTAGAAGCCTTTTGGCAATGTTGTT	58.45714286	30	17	39	56	14
13032	1068	1099	31	GATGAGGAACGAGAAGAGGCTTGACTGCCGCC	68.23125	4533	1112	1139	27	TGCGTAGAAGCCTTTTGGCAATGTTGTT	58.45714286	30	17	39	56	13
13987	19504	19535	31	CTAACACTGAAAAAGTCTGTCCTGGTTGAATG	60.54375	5934	19556	19583	27	TGTCTTAGGATTGGCTGTATCAACCTTA	56.99285714	30	42	14	56	21
13988	19505	19536	31	TAACACTGAAAAAGTCTGTCCTGGTTGAATGC	60.54375	5934	19556	19583	27	TGTCTTAGGATTGGCTGTATCAACCTTA	56.99285714	30	43	14	57	20
13031	1067	1098	31	TGATGAGGAACGAGAAGAGGCTTGACTGCCGC	66.95	4534	1113	1140	27	GCGTAGAAGCCTTTTGGCAATGTTGTTC	59.92142857	30	17	42	59	15
14224	23997	24028	31	GTAACTGGTTTTATGGTTGTTGTGTAACTGTT	57.98125	6243	24033	24060	27	TTGTAGAAAACATCCGTAATAGGACCTT	55.52857143	30	54	5	59	5
14225	23998	24029	31	TAACTGGTTTTATGGTTGTTGTGTAACTGTTT	56.7	6243	24033	24060	27	TTGTAGAAAACATCCGTAATAGGACCTT	55.52857143	30	54	5	59	4
14223	23996	24027	31	AGTAACTGGTTTTATGGTTGTTGTGTAACTGT	57.98125	6243	24033	24060	27	TTGTAGAAAACATCCGTAATAGGACCTT	55.52857143	30	55	5	60	6
14224	23997	24028	31	GTAACTGGTTTTATGGTTGTTGTGTAACTGTT	57.98125	6244	24034	24061	27	TGTAGAAAACATCCGTAATAGGACCTTT	55.52857143	30	54	6	60	6
14224	23997	24028	31	GTAACTGGTTTTATGGTTGTTGTGTAACTGTT	57.98125	6245	24035	24062	27	GTAGAAAACATCCGTAATAGGACCTTTG	56.99285714	30	54	6	60	7
14225	23998	24029	31	TAACTGGTTTTATGGTTGTTGTGTAACTGTTT	56.7	6244	24034	24061	27	TGTAGAAAACATCCGTAATAGGACCTTT	55.52857143	30	54	6	60	5
14225	23998	24029	31	TAACTGGTTTTATGGTTGTTGTGTAACTGTTT	56.7	6245	24035	24062	27	GTAGAAAACATCCGTAATAGGACCTTTG	56.99285714	30	54	6	60	6
13029	1065	1096	31	CGTGATGAGGAACGAGAAGAGGCTTGACTGCC	66.95	4534	1113	1140	27	GCGTAGAAGCCTTTTGGCAATGTTGTTC	59.92142857	30	19	42	61	17
13031	1067	1098	31	TGATGAGGAACGAGAAGAGGCTTGACTGCCGC	66.95	4535	1114	1141	27	CGTAGAAGCCTTTTGGCAATGTTGTTCC	59.92142857	30	17	44	61	16
14223	23996	24027	31	AGTAACTGGTTTTATGGTTGTTGTGTAACTGT	57.98125	6244	24034	24061	27	TGTAGAAAACATCCGTAATAGGACCTTT	55.52857143	30	55	6	61	7
14223	23996	24027	31	AGTAACTGGTTTTATGGTTGTTGTGTAACTGT	57.98125	6245	24035	24062	27	GTAGAAAACATCCGTAATAGGACCTTTG	56.99285714	30	55	6	61	8
14223	23996	24027	31	AGTAACTGGTTTTATGGTTGTTGTGTAACTGT	57.98125	6247	24037	24064	27	AGAAAACATCCGTAATAGGACCTTTGTA	55.52857143	30	55	6	61	10
14226	23999	24030	31	AACTGGTTTTATGGTTGTTGTGTAACTGTTTT	56.7	6248	24038	24065	27	GAAAACATCCGTAATAGGACCTTTGTAT	55.52857143	30	58	3	61	8
13031	1067	1098	31	TGATGAGGAACGAGAAGAGGCTTGACTGCCGC	66.95	4536	1115	1142	27	GTAGAAGCCTTTTGGCAATGTTGTTCCT	58.45714286	30	17	45	62	17
13032	1068	1099	31	GATGAGGAACGAGAAGAGGCTTGACTGCCGCC	68.23125	4536	1115	1142	27	GTAGAAGCCTTTTGGCAATGTTGTTCCT	58.45714286	30	17	45	62	16
13030	1066	1097	31	GTGATGAGGAACGAGAAGAGGCTTGACTGCCG	66.95	4535	1114	1141	27	CGTAGAAGCCTTTTGGCAATGTTGTTCC	59.92142857	30	19	44	63	17
14226	23999	24030	31	AACTGGTTTTATGGTTGTTGTGTAACTGTTTT	56.7	6243	24033	24060	27	TTGTAGAAAACATCCGTAATAGGACCTT	55.52857143	30	58	5	63	3
13041	1114	1145	31	CGTAGAAGCCTTTTGGCAATGTTGTTCCTTGA	61.825	4543	1165	1192	27	CAGCATTGTTAGCAGGATTGCGGGTGCC	64.31428571	30	51	13	64	20
14222	23995	24026	31	AAGTAACTGGTTTTATGGTTGTTGTGTAACTG	57.98125	6248	24038	24065	27	GAAAACATCCGTAATAGGACCTTTGTAT	55.52857143	30	61	3	64	12
14226	23999	24030	31	AACTGGTTTTATGGTTGTTGTGTAACTGTTTT	56.7	6244	24034	24061	27	TGTAGAAAACATCCGTAATAGGACCTTT	55.52857143	30	58	6	64	4
14226	23999	24030	31	AACTGGTTTTATGGTTGTTGTGTAACTGTTTT	56.7	6245	24035	24062	27	GTAGAAAACATCCGTAATAGGACCTTTG	56.99285714	30	58	6	64	5
13032	1068	1099	31	GATGAGGAACGAGAAGAGGCTTGACTGCCGCC	68.23125	4537	1116	1143	27	TAGAAGCCTTTTGGCAATGTTGTTCCTT	56.99285714	30	17	48	65	17
14224	23997	24028	31	GTAACTGGTTTTATGGTTGTTGTGTAACTGTT	57.98125	6242	24032	24059	27	TTTGTAGAAAACATCCGTAATAGGACCT	55.52857143	30	54	11	65	4
14225	23998	24029	31	TAACTGGTTTTATGGTTGTTGTGTAACTGTTT	56.7	6242	24032	24059	27	TTTGTAGAAAACATCCGTAATAGGACCT	55.52857143	30	54	11	65	3
14221	23994	24025	31	TAAGTAACTGGTTTTATGGTTGTTGTGTAACT	56.7	6248	24038	24065	27	GAAAACATCCGTAATAGGACCTTTGTAT	55.52857143	30	63	3	66	13
14222	23995	24026	31	AAGTAACTGGTTTTATGGTTGTTGTGTAACTG	57.98125	6243	24033	24060	27	TTGTAGAAAACATCCGTAATAGGACCTT	55.52857143	30	61	5	66	7
14223	23996	24027	31	AGTAACTGGTTTTATGGTTGTTGTGTAACTGT	57.98125	6242	24032	24059	27	TTTGTAGAAAACATCCGTAATAGGACCT	55.52857143	30	55	11	66	5
14222	23995	24026	31	AAGTAACTGGTTTTATGGTTGTTGTGTAACTG	57.98125	6244	24034	24061	27	TGTAGAAAACATCCGTAATAGGACCTTT	55.52857143	30	61	6	67	8
13017	961	992	31	GCAGCAGCAAAGCAAGAGCAGCATCACCGCCA	68.23125	4507	1010	1037	27	AGGAGAAGTTCCCCTACTGCTGCCTGGA	64.31428571	30	47	21	68	18
14221	23994	24025	31	TAAGTAACTGGTTTTATGGTTGTTGTGTAACT	56.7	6243	24033	24060	27	TTGTAGAAAACATCCGTAATAGGACCTT	55.52857143	30	63	5	68	8
14221	23994	24025	31	TAAGTAACTGGTTTTATGGTTGTTGTGTAACT	56.7	6244	24034	24061	27	TGTAGAAAACATCCGTAATAGGACCTTT	55.52857143	30	63	6	69	9
14221	23994	24025	31	TAAGTAACTGGTTTTATGGTTGTTGTGTAACT	56.7	6245	24035	24062	27	GTAGAAAACATCCGTAATAGGACCTTTG	56.99285714	30	63	6	69	10
14226	23999	24030	31	AACTGGTTTTATGGTTGTTGTGTAACTGTTTT	56.7	6242	24032	24059	27	TTTGTAGAAAACATCCGTAATAGGACCT	55.52857143	30	58	11	69	2
14227	24000	24031	31	ACTGGTTTTATGGTTGTTGTGTAACTGTTTTC	57.98125	6243	24033	24060	27	TTGTAGAAAACATCCGTAATAGGACCTT	55.52857143	30	64	5	69	2
13018	962	993	31	CAGCAGCAAAGCAAGAGCAGCATCACCGCCAT	66.95	4508	1011	1038	27	GGAGAAGTTCCCCTACTGCTGCCTGGAG	65.77857143	30	45	25	70	18
13042	1115	1146	31	GTAGAAGCCTTTTGGCAATGTTGTTCCTTGAG	61.825	4543	1165	1192	27	CAGCATTGTTAGCAGGATTGCGGGTGCC	64.31428571	30	57	13	70	19
13797	15745	15776	31	AATGAATAATAAGAATCTACAACAGGAACTCC	56.7	5672	15778	15805	27	CTACCTGGCGTGGTTTGTATGAAATCAC	59.92142857	30	69	3	72	2
14222	23995	24026	31	AAGTAACTGGTTTTATGGTTGTTGTGTAACTG	57.98125	6242	24032	24059	27	TTTGTAGAAAACATCCGTAATAGGACCT	55.52857143	30	61	11	72	6
13797	15745	15776	31	AATGAATAATAAGAATCTACAACAGGAACTCC	56.7	5676	15782	15809	27	CTGGCGTGGTTTGTATGAAATCACCGAA	59.92142857	30	69	4	73	6
13552	9160	9191	31	TTTTGAAGGTCACACTTTTCTAATAGCATTCT	56.7	5291	9197	9224	27	TTTTGTAAAGATTAGGCATAGCAACACC	55.52857143	30	58	16	74	6
13795	15743	15774	31	ACAATGAATAATAAGAATCTACAACAGGAACT	55.41875	5670	15776	15803	27	CACTACCTGGCGTGGTTTGTATGAAATC	59.92142857	30	73	1	74	2
13797	15745	15776	31	AATGAATAATAAGAATCTACAACAGGAACTCC	56.7	5673	15779	15806	27	TACCTGGCGTGGTTTGTATGAAATCACC	59.92142857	30	69	5	74	3
13797	15745	15776	31	AATGAATAATAAGAATCTACAACAGGAACTCC	56.7	5677	15783	15810	27	TGGCGTGGTTTGTATGAAATCACCGAAA	58.45714286	30	69	5	74	7
14221	23994	24025	31	TAAGTAACTGGTTTTATGGTTGTTGTGTAACT	56.7	6242	24032	24059	27	TTTGTAGAAAACATCCGTAATAGGACCT	55.52857143	30	63	11	74	7
14229	24002	24033	31	TGGTTTTATGGTTGTTGTGTAACTGTTTTCTT	56.7	6245	24035	24062	27	GTAGAAAACATCCGTAATAGGACCTTTG	56.99285714	30	68	6	74	2
14229	24002	24033	31	TGGTTTTATGGTTGTTGTGTAACTGTTTTCTT	56.7	6246	24036	24063	27	TAGAAAACATCCGTAATAGGACCTTTGT	55.52857143	30	68	6	74	3
14229	24002	24033	31	TGGTTTTATGGTTGTTGTGTAACTGTTTTCTT	56.7	6247	24037	24064	27	AGAAAACATCCGTAATAGGACCTTTGTA	55.52857143	30	68	6	74	4
13796	15744	15775	31	CAATGAATAATAAGAATCTACAACAGGAACTC	56.7	5670	15776	15803	27	CACTACCTGGCGTGGTTTGTATGAAATC	59.92142857	30	74	1	75	1
14329	26631	26662	31	TGAATAGTAGTTGTCTGATTGTCCTCACTGCC	61.825	6377	26686	26713	27	GACTATCATCATCTAACCAATCTTCTTC	55.52857143	30	58	17	75	24
14330	26632	26663	31	GAATAGTAGTTGTCTGATTGTCCTCACTGCCG	63.10625	6377	26686	26713	27	GACTATCATCATCTAACCAATCTTCTTC	55.52857143	30	58	17	75	23
13795	15743	15774	31	ACAATGAATAATAAGAATCTACAACAGGAACT	55.41875	5672	15778	15805	27	CTACCTGGCGTGGTTTGTATGAAATCAC	59.92142857	30	73	3	76	4
13796	15744	15775	31	CAATGAATAATAAGAATCTACAACAGGAACTC	56.7	5672	15778	15805	27	CTACCTGGCGTGGTTTGTATGAAATCAC	59.92142857	30	74	3	77	3
13794	15742	15773	31	AACAATGAATAATAAGAATCTACAACAGGAAC	55.41875	5671	15777	15804	27	ACTACCTGGCGTGGTTTGTATGAAATCA	58.45714286	30	77	1	78	4
13795	15743	15774	31	ACAATGAATAATAAGAATCTACAACAGGAACT	55.41875	5673	15779	15806	27	TACCTGGCGTGGTTTGTATGAAATCACC	59.92142857	30	73	5	78	5
13796	15744	15775	31	CAATGAATAATAAGAATCTACAACAGGAACTC	56.7	5674	15780	15807	27	ACCTGGCGTGGTTTGTATGAAATCACCG	61.38571429	30	74	4	78	5
14228	24001	24032	31	CTGGTTTTATGGTTGTTGTGTAACTGTTTTCT	57.98125	6244	24034	24061	27	TGTAGAAAACATCCGTAATAGGACCTTT	55.52857143	30	72	6	78	2
14228	24001	24032	31	CTGGTTTTATGGTTGTTGTGTAACTGTTTTCT	57.98125	6246	24036	24063	27	TAGAAAACATCCGTAATAGGACCTTTGT	55.52857143	30	72	6	78	4
14228	24001	24032	31	CTGGTTTTATGGTTGTTGTGTAACTGTTTTCT	57.98125	6247	24037	24064	27	AGAAAACATCCGTAATAGGACCTTTGTA	55.52857143	30	72	6	78	5
13796	15744	15775	31	CAATGAATAATAAGAATCTACAACAGGAACTC	56.7	5673	15779	15806	27	TACCTGGCGTGGTTTGTATGAAATCACC	59.92142857	30	74	5	79	4
13794	15742	15773	31	AACAATGAATAATAAGAATCTACAACAGGAAC	55.41875	5672	15778	15805	27	CTACCTGGCGTGGTTTGTATGAAATCAC	59.92142857	30	77	3	80	5
13794	15742	15773	31	AACAATGAATAATAAGAATCTACAACAGGAAC	55.41875	5674	15780	15807	27	ACCTGGCGTGGTTTGTATGAAATCACCG	61.38571429	30	77	4	81	7
13794	15742	15773	31	AACAATGAATAATAAGAATCTACAACAGGAAC	55.41875	5675	15781	15808	27	CCTGGCGTGGTTTGTATGAAATCACCGA	61.38571429	30	77	4	81	8
13794	15742	15773	31	AACAATGAATAATAAGAATCTACAACAGGAAC	55.41875	5676	15782	15809	27	CTGGCGTGGTTTGTATGAAATCACCGAA	59.92142857	30	77	4	81	9
13794	15742	15773	31	AACAATGAATAATAAGAATCTACAACAGGAAC	55.41875	5673	15779	15806	27	TACCTGGCGTGGTTTGTATGAAATCACC	59.92142857	30	77	5	82	6
14232	24005	24036	31	TTTTATGGTTGTTGTGTAACTGTTTTCTTTGT	55.41875	6247	24037	24064	27	AGAAAACATCCGTAATAGGACCTTTGTA	55.52857143	30	78	6	84	1
13224	3877	3908	31	TAATAGTCTGAAGTGAAGTAACTGTGTAATAC	56.7	4838	3911	3938	27	CACAGTCTTTTACTCCAGATTCCCATTT	56.99285714	30	56	29	85	3
14230	24003	24034	31	GGTTTTATGGTTGTTGTGTAACTGTTTTCTTT	56.7	6246	24036	24063	27	TAGAAAACATCCGTAATAGGACCTTTGT	55.52857143	30	79	6	85	2
14230	24003	24034	31	GGTTTTATGGTTGTTGTGTAACTGTTTTCTTT	56.7	6247	24037	24064	27	AGAAAACATCCGTAATAGGACCTTTGTA	55.52857143	30	79	6	85	3
14231	24004	24035	31	GTTTTATGGTTGTTGTGTAACTGTTTTCTTTG	56.7	6247	24037	24064	27	AGAAAACATCCGTAATAGGACCTTTGTA	55.52857143	30	79	6	85	2
13015	959	990	31	AAGCAGCAGCAAAGCAAGAGCAGCATCACCGC	66.95	4507	1010	1037	27	AGGAGAAGTTCCCCTACTGCTGCCTGGA	64.31428571	30	65	21	86	20
13552	9160	9191	31	TTTTGAAGGTCACACTTTTCTAATAGCATTCT	56.7	5290	9194	9221	27	GCATTTTGTAAAGATTAGGCATAGCAAC	55.52857143	30	58	29	87	3
13597	9934	9965	31	GCACAAATCGTTTCAGTTGGTTTCTTGGCTAT	60.54375	5352	9966	9993	27	GTCAGTCATAGAACAAACACCAATAGTA	55.52857143	30	51	36	87	1
13599	9936	9967	31	ACAAATCGTTTCAGTTGGTTTCTTGGCTATGT	59.2625	5354	9968	9995	27	CAGTCATAGAACAAACACCAATAGTAGA	55.52857143	30	56	31	87	1
13260	4084	4115	31	GCATCATAAAGTAATGGGTTTTTGGAACGGCA	60.54375	4881	4118	4145	27	TCCAGCAAAGCCAAAGCCTCATTATTAT	56.99285714	30	44	45	89	3
13261	4085	4116	31	CATCATAAAGTAATGGGTTTTTGGAACGGCAT	59.2625	4881	4118	4145	27	TCCAGCAAAGCCAAAGCCTCATTATTAT	56.99285714	30	44	45	89	2
13598	9935	9966	31	CACAAATCGTTTCAGTTGGTTTCTTGGCTATG	60.54375	5353	9967	9994	27	TCAGTCATAGAACAAACACCAATAGTAG	55.52857143	30	55	35	90	1
13014	958	989	31	CAAGCAGCAGCAAAGCAAGAGCAGCATCACCG	66.95	4507	1010	1037	27	AGGAGAAGTTCCCCTACTGCTGCCTGGA	64.31428571	30	72	21	93	21
13256	4080	4111	31	GTTGGCATCATAAAGTAATGGGTTTTTGGAAC	59.2625	4881	4118	4145	27	TCCAGCAAAGCCAAAGCCTCATTATTAT	56.99285714	30	48	45	93	7
13259	4083	4114	31	GGCATCATAAAGTAATGGGTTTTTGGAACGGC	61.825	4880	4117	4144	27	TTCCAGCAAAGCCAAAGCCTCATTATTA	56.99285714	30	44	49	93	3
13222	3875	3906	31	GGTAATAGTCTGAAGTGAAGTAACTGTGTAAT	57.98125	4841	3914	3941	27	AGTCTTTTACTCCAGATTCCCATTTTTC	55.52857143	30	50	45	95	8
13224	3877	3908	31	TAATAGTCTGAAGTGAAGTAACTGTGTAATAC	56.7	4840	3913	3940	27	CAGTCTTTTACTCCAGATTCCCATTTTT	55.52857143	30	56	39	95	5
13014	958	989	31	CAAGCAGCAGCAAAGCAAGAGCAGCATCACCG	66.95	4508	1011	1038	27	GGAGAAGTTCCCCTACTGCTGCCTGGAG	65.77857143	30	72	25	97	22
13255	4079	4110	31	AGTTGGCATCATAAAGTAATGGGTTTTTGGAA	57.98125	4880	4117	4144	27	TTCCAGCAAAGCCAAAGCCTCATTATTA	56.99285714	30	48	49	97	7
13259	4083	4114	31	GGCATCATAAAGTAATGGGTTTTTGGAACGGC	61.825	4884	4121	4148	27	AGCAAAGCCAAAGCCTCATTATTATTCT	55.52857143	30	44	53	97	7
13260	4084	4115	31	GCATCATAAAGTAATGGGTTTTTGGAACGGCA	60.54375	4884	4121	4148	27	AGCAAAGCCAAAGCCTCATTATTATTCT	55.52857143	30	44	53	97	6
13261	4085	4116	31	CATCATAAAGTAATGGGTTTTTGGAACGGCAT	59.2625	4884	4121	4148	27	AGCAAAGCCAAAGCCTCATTATTATTCT	55.52857143	30	44	53	97	5
13012	956	987	31	GTCAAGCAGCAGCAAAGCAAGAGCAGCATCAC	65.66875	4507	1010	1037	27	AGGAGAAGTTCCCCTACTGCTGCCTGGA	64.31428571	30	77	21	98	23
13013	957	988	31	TCAAGCAGCAGCAAAGCAAGAGCAGCATCACC	65.66875	4507	1010	1037	27	AGGAGAAGTTCCCCTACTGCTGCCTGGA	64.31428571	30	78	21	99	22
13014	958	989	31	CAAGCAGCAGCAAAGCAAGAGCAGCATCACCG	66.95	4509	1012	1039	27	GAGAAGTTCCCCTACTGCTGCCTGGAGT	64.31428571	30	72	27	99	23
13010	954	985	31	CTGTCAAGCAGCAGCAAAGCAAGAGCAGCATC	65.66875	4507	1010	1037	27	AGGAGAAGTTCCCCTACTGCTGCCTGGA	64.31428571	30	79	21	100	25
13223	3876	3907	31	GTAATAGTCTGAAGTGAAGTAACTGTGTAATA	56.7	4841	3914	3941	27	AGTCTTTTACTCCAGATTCCCATTTTTC	55.52857143	30	55	45	100	7
14502	28270	28301	31	CTTTTTGGAGTATTTCAAGAAGGTTGTCATTA	56.7	6591	28306	28333	27	CTTCGGAACCTTCTCCAACAACACCTGT	61.38571429	30	75	25	100	5
13259	4083	4114	31	GGCATCATAAAGTAATGGGTTTTTGGAACGGC	61.825	4882	4119	4146	27	CCAGCAAAGCCAAAGCCTCATTATTATT	56.99285714	30	44	58	102	5
13259	4083	4114	31	GGCATCATAAAGTAATGGGTTTTTGGAACGGC	61.825	4883	4120	4147	27	CAGCAAAGCCAAAGCCTCATTATTATTC	56.99285714	30	44	58	102	6
13260	4084	4115	31	GCATCATAAAGTAATGGGTTTTTGGAACGGCA	60.54375	4882	4119	4146	27	CCAGCAAAGCCAAAGCCTCATTATTATT	56.99285714	30	44	58	102	4
13260	4084	4115	31	GCATCATAAAGTAATGGGTTTTTGGAACGGCA	60.54375	4883	4120	4147	27	CAGCAAAGCCAAAGCCTCATTATTATTC	56.99285714	30	44	58	102	5
13261	4085	4116	31	CATCATAAAGTAATGGGTTTTTGGAACGGCAT	59.2625	4882	4119	4146	27	CCAGCAAAGCCAAAGCCTCATTATTATT	56.99285714	30	44	58	102	3
13261	4085	4116	31	CATCATAAAGTAATGGGTTTTTGGAACGGCAT	59.2625	4883	4120	4147	27	CAGCAAAGCCAAAGCCTCATTATTATTC	56.99285714	30	44	58	102	4
13013	957	988	31	TCAAGCAGCAGCAAAGCAAGAGCAGCATCACC	65.66875	4508	1011	1038	27	GGAGAAGTTCCCCTACTGCTGCCTGGAG	65.77857143	30	78	25	103	23
13253	4077	4108	31	ATAGTTGGCATCATAAAGTAATGGGTTTTTGG	57.98125	4878	4115	4142	27	ATTTCCAGCAAAGCCAAAGCCTCATTAT	56.99285714	30	31	72	103	7
13258	4082	4113	31	TGGCATCATAAAGTAATGGGTTTTTGGAACGG	60.54375	4882	4119	4146	27	CCAGCAAAGCCAAAGCCTCATTATTATT	56.99285714	30	45	58	103	6
13258	4082	4113	31	TGGCATCATAAAGTAATGGGTTTTTGGAACGG	60.54375	4883	4120	4147	27	CAGCAAAGCCAAAGCCTCATTATTATTC	56.99285714	30	45	58	103	7
13011	955	986	31	TGTCAAGCAGCAGCAAAGCAAGAGCAGCATCA	64.3875	4508	1011	1038	27	GGAGAAGTTCCCCTACTGCTGCCTGGAG	65.77857143	30	79	25	104	25
13013	957	988	31	TCAAGCAGCAGCAAAGCAAGAGCAGCATCACC	65.66875	4509	1012	1039	27	GAGAAGTTCCCCTACTGCTGCCTGGAGT	64.31428571	30	78	27	105	24
13223	3876	3907	31	GTAATAGTCTGAAGTGAAGTAACTGTGTAATA	56.7	4842	3915	3942	27	GTCTTTTACTCCAGATTCCCATTTTTCA	55.52857143	30	55	50	105	8
13015	959	990	31	AAGCAGCAGCAAAGCAAGAGCAGCATCACCGC	66.95	4510	1013	1040	27	AGAAGTTCCCCTACTGCTGCCTGGAGTT	62.85	30	65	41	106	23
13259	4083	4114	31	GGCATCATAAAGTAATGGGTTTTTGGAACGGC	61.825	4879	4116	4143	27	TTTCCAGCAAAGCCAAAGCCTCATTATT	56.99285714	30	44	65	109	2
13259	4083	4114	31	GGCATCATAAAGTAATGGGTTTTTGGAACGGC	61.825	4885	4122	4149	27	GCAAAGCCAAAGCCTCATTATTATTCTT	55.52857143	30	44	65	109	8
13260	4084	4115	31	GCATCATAAAGTAATGGGTTTTTGGAACGGCA	60.54375	4885	4122	4149	27	GCAAAGCCAAAGCCTCATTATTATTCTT	55.52857143	30	44	65	109	7
13253	4077	4108	31	ATAGTTGGCATCATAAAGTAATGGGTTTTTGG	57.98125	4877	4114	4141	27	CATTTCCAGCAAAGCCAAAGCCTCATTA	58.45714286	30	31	81	112	6
13014	958	989	31	CAAGCAGCAGCAAAGCAAGAGCAGCATCACCG	66.95	4510	1013	1040	27	AGAAGTTCCCCTACTGCTGCCTGGAGTT	62.85	30	72	41	113	24
13255	4079	4110	31	AGTTGGCATCATAAAGTAATGGGTTTTTGGAA	57.98125	4879	4116	4143	27	TTTCCAGCAAAGCCAAAGCCTCATTATT	56.99285714	30	48	65	113	6
13014	958	989	31	CAAGCAGCAGCAAAGCAAGAGCAGCATCACCG	66.95	4511	1014	1041	27	GAAGTTCCCCTACTGCTGCCTGGAGTTG	64.31428571	30	72	46	118	25
13013	957	988	31	TCAAGCAGCAGCAAAGCAAGAGCAGCATCACC	65.66875	4510	1013	1040	27	AGAAGTTCCCCTACTGCTGCCTGGAGTT	62.85	30	78	41	119	25
13223	3876	3907	31	GTAATAGTCTGAAGTGAAGTAACTGTGTAATA	56.7	4844	3917	3944	27	CTTTTACTCCAGATTCCCATTTTTCAGT	55.52857143	30	55	65	120	10
13224	3877	3908	31	TAATAGTCTGAAGTGAAGTAACTGTGTAATAC	56.7	4843	3916	3943	27	TCTTTTACTCCAGATTCCCATTTTTCAG	55.52857143	30	56	64	120	8
13594	9896	9927	31	GACCATCAACTCTACCATCAAAAAAGACAGTG	60.54375	5343	9941	9968	27	TCGTTTCAGTTGGTTTCTTGGCTATGTC	58.45714286	30	74	55	129	14
13363	5168	5199	31	ATGAGGTGCTGACTGAGGGAAGGACATAAGAT	63.10625	5031	5200	5227	27	GATAGCCCTTTCCACAAAAATCAACTCT	56.99285714	30	54	90	144	1
13364	5169	5200	31	TGAGGTGCTGACTGAGGGAAGGACATAAGATG	64.3875	5032	5201	5228	27	ATAGCCCTTTCCACAAAAATCAACTCTT	55.52857143	30	54	93	147	1
13365	5170	5201	31	GAGGTGCTGACTGAGGGAAGGACATAAGATGA	64.3875	5033	5202	5229	27	TAGCCCTTTCCACAAAAATCAACTCTTT	55.52857143	30	56	93	149	1
13281	4127	4158	31	GCCAAAGCCTCATTATTATTCTTACAAAGTTT	56.7	4889	4179	4206	27	TAAAGCATAAAGATAGAGAAAAGGGGCT	55.52857143	30	111	148	259	21
13282	4128	4159	31	CCAAAGCCTCATTATTATTCTTACAAAGTTTA	55.41875	4889	4179	4206	27	TAAAGCATAAAGATAGAGAAAAGGGGCT	55.52857143	30	112	148	260	20
13045	1200	1231	31	TCTTTTGGTGTATTCAAGGCTCCCTCAGTTGC	63.10625	6931	1240	1268	28	TGATGCCGTCTTTGTTAGCACCATAGGGA	61.50689655	30	26	9	35	9
13062	1477	1508	31	AAGACGCAGTATTATTGGGTAAACCTTGGGGC	63.10625	6961	1527	1555	28	GCCCCACTGCGTTCTCCATTCTGGTTACT	64.33448276	30	10	27	37	19
13149	2734	2765	31	ATTGTCACTGCTACTGGAATGGTCTGTGTTTA	60.54375	7083	2770	2798	28	ATAGTTGCCAATCCTGTAGCGACTGTATG	60.09310345	30	37	5	42	5
13310	4307	4338	31	ATCTCTTTTTGAGGGTTATGATTTTGGAAGCG	59.2625	7275	4362	4390	28	AACGCCAACAATAAGCCATCCGAAAGGGA	61.50689655	30	36	6	42	24
13800	15748	15779	31	GAATAATAAGAATCTACAACAGGAACTCCACT	57.98125	7955	15780	15808	28	ACCTGGCGTGGTTTGTATGAAATCACCGA	61.50689655	30	39	4	43	1
13879	18079	18110	31	TGATACAAGGTTTGCCACCAACACCCAACAAT	61.825	8075	18131	18159	28	ATCTATGCTATTCTTGGGTGGGAGTAGTC	60.09310345	30	28	19	47	21
13030	1066	1097	31	GTGATGAGGAACGAGAAGAGGCTTGACTGCCG	66.95	6919	1117	1145	28	AGAAGCCTTTTGGCAATGTTGTTCCTTGA	58.67931034	30	19	32	51	20
13031	1067	1098	31	TGATGAGGAACGAGAAGAGGCTTGACTGCCGC	66.95	6920	1118	1146	28	GAAGCCTTTTGGCAATGTTGTTCCTTGAG	60.09310345	30	17	37	54	20
13798	15746	15777	31	ATGAATAATAAGAATCTACAACAGGAACTCCA	56.7	7954	15779	15807	28	TACCTGGCGTGGTTTGTATGAAATCACCG	61.50689655	30	49	5	54	2
13989	19506	19537	31	AACACTGAAAAAGTCTGTCCTGGTTGAATGCG	61.825	8198	19555	19583	28	GTGTCTTAGGATTGGCTGTATCAACCTTA	58.67931034	30	40	14	54	18
13029	1065	1096	31	CGTGATGAGGAACGAGAAGAGGCTTGACTGCC	66.95	6921	1119	1147	28	AAGCCTTTTGGCAATGTTGTTCCTTGAGG	60.09310345	30	19	37	56	23
13031	1067	1098	31	TGATGAGGAACGAGAAGAGGCTTGACTGCCGC	66.95	6913	1111	1139	28	CTGCGTAGAAGCCTTTTGGCAATGTTGTT	60.09310345	30	17	39	56	13
13032	1068	1099	31	GATGAGGAACGAGAAGAGGCTTGACTGCCGCC	68.23125	6913	1111	1139	28	CTGCGTAGAAGCCTTTTGGCAATGTTGTT	60.09310345	30	17	39	56	12
13987	19504	19535	31	CTAACACTGAAAAAGTCTGTCCTGGTTGAATG	60.54375	8198	19555	19583	28	GTGTCTTAGGATTGGCTGTATCAACCTTA	58.67931034	30	42	14	56	20
14026	19874	19905	31	GGTTTGTGGTGGTTGGTAAAGAACATCAGAAC	61.825	8256	19924	19952	28	TGAGAGCCTTTGCGAGATGACAACAAGCA	61.50689655	30	51	5	56	19
13988	19505	19536	31	TAACACTGAAAAAGTCTGTCCTGGTTGAATGC	60.54375	8197	19554	19582	28	GGTGTCTTAGGATTGGCTGTATCAACCTT	60.09310345	30	43	14	57	18
13988	19505	19536	31	TAACACTGAAAAAGTCTGTCCTGGTTGAATGC	60.54375	8198	19555	19583	28	GTGTCTTAGGATTGGCTGTATCAACCTTA	58.67931034	30	43	14	57	19
13030	1066	1097	31	GTGATGAGGAACGAGAAGAGGCTTGACTGCCG	66.95	6913	1111	1139	28	CTGCGTAGAAGCCTTTTGGCAATGTTGTT	60.09310345	30	19	39	58	14
13986	19503	19534	31	GCTAACACTGAAAAAGTCTGTCCTGGTTGAAT	60.54375	8198	19555	19583	28	GTGTCTTAGGATTGGCTGTATCAACCTTA	58.67931034	30	44	14	58	21
14324	26626	26657	31	TTGTTTGAATAGTAGTTGTCTGATTGTCCTCA	57.98125	8612	26676	26704	28	ACAGTTTGTTGACTATCATCATCTAACCA	55.85172414	30	30	29	59	19
14224	23997	24028	31	GTAACTGGTTTTATGGTTGTTGTGTAACTGTT	57.98125	8489	24033	24061	28	TTGTAGAAAACATCCGTAATAGGACCTTT	55.85172414	30	54	6	60	5
14224	23997	24028	31	GTAACTGGTTTTATGGTTGTTGTGTAACTGTT	57.98125	8490	24034	24062	28	TGTAGAAAACATCCGTAATAGGACCTTTG	57.26551724	30	54	6	60	6
14224	23997	24028	31	GTAACTGGTTTTATGGTTGTTGTGTAACTGTT	57.98125	8491	24035	24063	28	GTAGAAAACATCCGTAATAGGACCTTTGT	57.26551724	30	54	6	60	7
14225	23998	24029	31	TAACTGGTTTTATGGTTGTTGTGTAACTGTTT	56.7	8489	24033	24061	28	TTGTAGAAAACATCCGTAATAGGACCTTT	55.85172414	30	54	6	60	4
14225	23998	24029	31	TAACTGGTTTTATGGTTGTTGTGTAACTGTTT	56.7	8490	24034	24062	28	TGTAGAAAACATCCGTAATAGGACCTTTG	57.26551724	30	54	6	60	5
14225	23998	24029	31	TAACTGGTTTTATGGTTGTTGTGTAACTGTTT	56.7	8491	24035	24063	28	GTAGAAAACATCCGTAATAGGACCTTTGT	57.26551724	30	54	6	60	6
13029	1065	1096	31	CGTGATGAGGAACGAGAAGAGGCTTGACTGCC	66.95	6914	1112	1140	28	TGCGTAGAAGCCTTTTGGCAATGTTGTTC	60.09310345	30	19	42	61	16
13030	1066	1097	31	GTGATGAGGAACGAGAAGAGGCTTGACTGCCG	66.95	6914	1112	1140	28	TGCGTAGAAGCCTTTTGGCAATGTTGTTC	60.09310345	30	19	42	61	15
13031	1067	1098	31	TGATGAGGAACGAGAAGAGGCTTGACTGCCGC	66.95	6915	1113	1141	28	GCGTAGAAGCCTTTTGGCAATGTTGTTCC	61.50689655	30	17	44	61	15
14223	23996	24027	31	AGTAACTGGTTTTATGGTTGTTGTGTAACTGT	57.98125	8489	24033	24061	28	TTGTAGAAAACATCCGTAATAGGACCTTT	55.85172414	30	55	6	61	6
14223	23996	24027	31	AGTAACTGGTTTTATGGTTGTTGTGTAACTGT	57.98125	8490	24034	24062	28	TGTAGAAAACATCCGTAATAGGACCTTTG	57.26551724	30	55	6	61	7
14223	23996	24027	31	AGTAACTGGTTTTATGGTTGTTGTGTAACTGT	57.98125	8491	24035	24063	28	GTAGAAAACATCCGTAATAGGACCTTTGT	57.26551724	30	55	6	61	8
14223	23996	24027	31	AGTAACTGGTTTTATGGTTGTTGTGTAACTGT	57.98125	8493	24037	24065	28	AGAAAACATCCGTAATAGGACCTTTGTAT	55.85172414	30	55	6	61	10
13031	1067	1098	31	TGATGAGGAACGAGAAGAGGCTTGACTGCCGC	66.95	6916	1114	1142	28	CGTAGAAGCCTTTTGGCAATGTTGTTCCT	60.09310345	30	17	45	62	16
13029	1065	1096	31	CGTGATGAGGAACGAGAAGAGGCTTGACTGCC	66.95	6915	1113	1141	28	GCGTAGAAGCCTTTTGGCAATGTTGTTCC	61.50689655	30	19	44	63	17
13030	1066	1097	31	GTGATGAGGAACGAGAAGAGGCTTGACTGCCG	66.95	6916	1114	1142	28	CGTAGAAGCCTTTTGGCAATGTTGTTCCT	60.09310345	30	19	45	64	17
14226	23999	24030	31	AACTGGTTTTATGGTTGTTGTGTAACTGTTTT	56.7	8489	24033	24061	28	TTGTAGAAAACATCCGTAATAGGACCTTT	55.85172414	30	58	6	64	3
14226	23999	24030	31	AACTGGTTTTATGGTTGTTGTGTAACTGTTTT	56.7	8490	24034	24062	28	TGTAGAAAACATCCGTAATAGGACCTTTG	57.26551724	30	58	6	64	4
14226	23999	24030	31	AACTGGTTTTATGGTTGTTGTGTAACTGTTTT	56.7	8491	24035	24063	28	GTAGAAAACATCCGTAATAGGACCTTTGT	57.26551724	30	58	6	64	5
13032	1068	1099	31	GATGAGGAACGAGAAGAGGCTTGACTGCCGCC	68.23125	6918	1116	1144	28	TAGAAGCCTTTTGGCAATGTTGTTCCTTG	58.67931034	30	17	48	65	17
13041	1114	1145	31	CGTAGAAGCCTTTTGGCAATGTTGTTCCTTGA	61.825	6923	1165	1193	28	CAGCATTGTTAGCAGGATTGCGGGTGCCA	64.33448276	30	51	15	66	20
14224	23997	24028	31	GTAACTGGTTTTATGGTTGTTGTGTAACTGTT	57.98125	8488	24032	24060	28	TTTGTAGAAAACATCCGTAATAGGACCTT	55.85172414	30	54	12	66	4
14225	23998	24029	31	TAACTGGTTTTATGGTTGTTGTGTAACTGTTT	56.7	8488	24032	24060	28	TTTGTAGAAAACATCCGTAATAGGACCTT	55.85172414	30	54	12	66	3
13031	1067	1098	31	TGATGAGGAACGAGAAGAGGCTTGACTGCCGC	66.95	6917	1115	1143	28	GTAGAAGCCTTTTGGCAATGTTGTTCCTT	58.67931034	30	17	50	67	17
13032	1068	1099	31	GATGAGGAACGAGAAGAGGCTTGACTGCCGCC	68.23125	6917	1115	1143	28	GTAGAAGCCTTTTGGCAATGTTGTTCCTT	58.67931034	30	17	50	67	16
14222	23995	24026	31	AAGTAACTGGTTTTATGGTTGTTGTGTAACTG	57.98125	8489	24033	24061	28	TTGTAGAAAACATCCGTAATAGGACCTTT	55.85172414	30	61	6	67	7
14222	23995	24026	31	AAGTAACTGGTTTTATGGTTGTTGTGTAACTG	57.98125	8490	24034	24062	28	TGTAGAAAACATCCGTAATAGGACCTTTG	57.26551724	30	61	6	67	8
14223	23996	24027	31	AGTAACTGGTTTTATGGTTGTTGTGTAACTGT	57.98125	8488	24032	24060	28	TTTGTAGAAAACATCCGTAATAGGACCTT	55.85172414	30	55	12	67	5
14221	23994	24025	31	TAAGTAACTGGTTTTATGGTTGTTGTGTAACT	56.7	8489	24033	24061	28	TTGTAGAAAACATCCGTAATAGGACCTTT	55.85172414	30	63	6	69	8
14221	23994	24025	31	TAAGTAACTGGTTTTATGGTTGTTGTGTAACT	56.7	8490	24034	24062	28	TGTAGAAAACATCCGTAATAGGACCTTTG	57.26551724	30	63	6	69	9
14224	23997	24028	31	GTAACTGGTTTTATGGTTGTTGTGTAACTGTT	57.98125	8487	24031	24059	28	CTTTGTAGAAAACATCCGTAATAGGACCT	57.26551724	30	54	15	69	3
14225	23998	24029	31	TAACTGGTTTTATGGTTGTTGTGTAACTGTTT	56.7	8487	24031	24059	28	CTTTGTAGAAAACATCCGTAATAGGACCT	57.26551724	30	54	15	69	2
14223	23996	24027	31	AGTAACTGGTTTTATGGTTGTTGTGTAACTGT	57.98125	8487	24031	24059	28	CTTTGTAGAAAACATCCGTAATAGGACCT	57.26551724	30	55	15	70	4
14226	23999	24030	31	AACTGGTTTTATGGTTGTTGTGTAACTGTTTT	56.7	8488	24032	24060	28	TTTGTAGAAAACATCCGTAATAGGACCTT	55.85172414	30	58	12	70	2
14227	24000	24031	31	ACTGGTTTTATGGTTGTTGTGTAACTGTTTTC	57.98125	8489	24033	24061	28	TTGTAGAAAACATCCGTAATAGGACCTTT	55.85172414	30	64	6	70	2
14227	24000	24031	31	ACTGGTTTTATGGTTGTTGTGTAACTGTTTTC	57.98125	8492	24036	24064	28	TAGAAAACATCCGTAATAGGACCTTTGTA	55.85172414	30	64	6	70	5
13017	961	992	31	GCAGCAGCAAAGCAAGAGCAGCATCACCGCCA	68.23125	6891	1010	1038	28	AGGAGAAGTTCCCCTACTGCTGCCTGGAG	65.74827586	30	47	25	72	18
13042	1115	1146	31	GTAGAAGCCTTTTGGCAATGTTGTTCCTTGAG	61.825	6923	1165	1193	28	CAGCATTGTTAGCAGGATTGCGGGTGCCA	64.33448276	30	57	15	72	19
13018	962	993	31	CAGCAGCAAAGCAAGAGCAGCATCACCGCCAT	66.95	6892	1011	1039	28	GGAGAAGTTCCCCTACTGCTGCCTGGAGT	65.74827586	30	45	28	73	18
14222	23995	24026	31	AAGTAACTGGTTTTATGGTTGTTGTGTAACTG	57.98125	8488	24032	24060	28	TTTGTAGAAAACATCCGTAATAGGACCTT	55.85172414	30	61	12	73	6
14226	23999	24030	31	AACTGGTTTTATGGTTGTTGTGTAACTGTTTT	56.7	8487	24031	24059	28	CTTTGTAGAAAACATCCGTAATAGGACCT	57.26551724	30	58	15	73	1
13797	15745	15776	31	AATGAATAATAAGAATCTACAACAGGAACTCC	56.7	7953	15778	15806	28	CTACCTGGCGTGGTTTGTATGAAATCACC	61.50689655	30	69	5	74	2
13797	15745	15776	31	AATGAATAATAAGAATCTACAACAGGAACTCC	56.7	7954	15779	15807	28	TACCTGGCGTGGTTTGTATGAAATCACCG	61.50689655	30	69	5	74	3
13797	15745	15776	31	AATGAATAATAAGAATCTACAACAGGAACTCC	56.7	7957	15782	15810	28	CTGGCGTGGTTTGTATGAAATCACCGAAA	60.09310345	30	69	5	74	6
13797	15745	15776	31	AATGAATAATAAGAATCTACAACAGGAACTCC	56.7	7958	15783	15811	28	TGGCGTGGTTTGTATGAAATCACCGAAAT	58.67931034	30	69	5	74	7
14229	24002	24033	31	TGGTTTTATGGTTGTTGTGTAACTGTTTTCTT	56.7	8491	24035	24063	28	GTAGAAAACATCCGTAATAGGACCTTTGT	57.26551724	30	68	6	74	2
14229	24002	24033	31	TGGTTTTATGGTTGTTGTGTAACTGTTTTCTT	56.7	8492	24036	24064	28	TAGAAAACATCCGTAATAGGACCTTTGTA	55.85172414	30	68	6	74	3
14229	24002	24033	31	TGGTTTTATGGTTGTTGTGTAACTGTTTTCTT	56.7	8493	24037	24065	28	AGAAAACATCCGTAATAGGACCTTTGTAT	55.85172414	30	68	6	74	4
14334	26636	26667	31	AGTAGTTGTCTGATTGTCCTCACTGCCGTCTT	63.10625	8617	26685	26713	28	TGACTATCATCATCTAACCAATCTTCTTC	55.85172414	30	56	18	74	18
13552	9160	9191	31	TTTTGAAGGTCACACTTTTCTAATAGCATTCT	56.7	7616	9197	9225	28	TTTTGTAAAGATTAGGCATAGCAACACCC	57.26551724	30	58	17	75	6
14221	23994	24025	31	TAAGTAACTGGTTTTATGGTTGTTGTGTAACT	56.7	8488	24032	24060	28	TTTGTAGAAAACATCCGTAATAGGACCTT	55.85172414	30	63	12	75	7
14329	26631	26662	31	TGAATAGTAGTTGTCTGATTGTCCTCACTGCC	61.825	8618	26686	26714	28	GACTATCATCATCTAACCAATCTTCTTCT	55.85172414	30	58	17	75	24
14330	26632	26663	31	GAATAGTAGTTGTCTGATTGTCCTCACTGCCG	63.10625	8618	26686	26714	28	GACTATCATCATCTAACCAATCTTCTTCT	55.85172414	30	58	17	75	23
14222	23995	24026	31	AAGTAACTGGTTTTATGGTTGTTGTGTAACTG	57.98125	8487	24031	24059	28	CTTTGTAGAAAACATCCGTAATAGGACCT	57.26551724	30	61	15	76	5
13301	4269	4300	31	GCAAACAAAGTGAACACCCTTGGAGAGTGCTA	63.10625	7266	4303	4331	28	TGCCATCTCTTTTTGAGGGTTATGATTTT	55.85172414	30	34	43	77	3
13794	15742	15773	31	AACAATGAATAATAAGAATCTACAACAGGAAC	55.41875	7951	15776	15804	28	CACTACCTGGCGTGGTTTGTATGAAATCA	60.09310345	30	77	1	78	3
13795	15743	15774	31	ACAATGAATAATAAGAATCTACAACAGGAACT	55.41875	7953	15778	15806	28	CTACCTGGCGTGGTTTGTATGAAATCACC	61.50689655	30	73	5	78	4
13796	15744	15775	31	CAATGAATAATAAGAATCTACAACAGGAACTC	56.7	7955	15780	15808	28	ACCTGGCGTGGTTTGTATGAAATCACCGA	61.50689655	30	74	4	78	5
14221	23994	24025	31	TAAGTAACTGGTTTTATGGTTGTTGTGTAACT	56.7	8487	24031	24059	28	CTTTGTAGAAAACATCCGTAATAGGACCT	57.26551724	30	63	15	78	6
14228	24001	24032	31	CTGGTTTTATGGTTGTTGTGTAACTGTTTTCT	57.98125	8490	24034	24062	28	TGTAGAAAACATCCGTAATAGGACCTTTG	57.26551724	30	72	6	78	2
14228	24001	24032	31	CTGGTTTTATGGTTGTTGTGTAACTGTTTTCT	57.98125	8492	24036	24064	28	TAGAAAACATCCGTAATAGGACCTTTGTA	55.85172414	30	72	6	78	4
14228	24001	24032	31	CTGGTTTTATGGTTGTTGTGTAACTGTTTTCT	57.98125	8493	24037	24065	28	AGAAAACATCCGTAATAGGACCTTTGTAT	55.85172414	30	72	6	78	5
13796	15744	15775	31	CAATGAATAATAAGAATCTACAACAGGAACTC	56.7	7953	15778	15806	28	CTACCTGGCGTGGTTTGTATGAAATCACC	61.50689655	30	74	5	79	3
13254	4078	4109	31	TAGTTGGCATCATAAAGTAATGGGTTTTTGGA	57.98125	7231	4117	4145	28	TTCCAGCAAAGCCAAAGCCTCATTATTAT	57.26551724	30	27	53	80	8
13794	15742	15773	31	AACAATGAATAATAAGAATCTACAACAGGAAC	55.41875	7952	15777	15805	28	ACTACCTGGCGTGGTTTGTATGAAATCAC	60.09310345	30	77	3	80	4
13794	15742	15773	31	AACAATGAATAATAAGAATCTACAACAGGAAC	55.41875	7955	15780	15808	28	ACCTGGCGTGGTTTGTATGAAATCACCGA	61.50689655	30	77	4	81	7
13794	15742	15773	31	AACAATGAATAATAAGAATCTACAACAGGAAC	55.41875	7956	15781	15809	28	CCTGGCGTGGTTTGTATGAAATCACCGAA	61.50689655	30	77	4	81	8
13794	15742	15773	31	AACAATGAATAATAAGAATCTACAACAGGAAC	55.41875	7953	15778	15806	28	CTACCTGGCGTGGTTTGTATGAAATCACC	61.50689655	30	77	5	82	5
13794	15742	15773	31	AACAATGAATAATAAGAATCTACAACAGGAAC	55.41875	7957	15782	15810	28	CTGGCGTGGTTTGTATGAAATCACCGAAA	60.09310345	30	77	5	82	9
14232	24005	24036	31	TTTTATGGTTGTTGTGTAACTGTTTTCTTTGT	55.41875	8493	24037	24065	28	AGAAAACATCCGTAATAGGACCTTTGTAT	55.85172414	30	78	6	84	1
14230	24003	24034	31	GGTTTTATGGTTGTTGTGTAACTGTTTTCTTT	56.7	8492	24036	24064	28	TAGAAAACATCCGTAATAGGACCTTTGTA	55.85172414	30	79	6	85	2
14230	24003	24034	31	GGTTTTATGGTTGTTGTGTAACTGTTTTCTTT	56.7	8493	24037	24065	28	AGAAAACATCCGTAATAGGACCTTTGTAT	55.85172414	30	79	6	85	3
14231	24004	24035	31	GTTTTATGGTTGTTGTGTAACTGTTTTCTTTG	56.7	8492	24036	24064	28	TAGAAAACATCCGTAATAGGACCTTTGTA	55.85172414	30	79	6	85	1
14231	24004	24035	31	GTTTTATGGTTGTTGTGTAACTGTTTTCTTTG	56.7	8493	24037	24065	28	AGAAAACATCCGTAATAGGACCTTTGTAT	55.85172414	30	79	6	85	2
13552	9160	9191	31	TTTTGAAGGTCACACTTTTCTAATAGCATTCT	56.7	7613	9194	9222	28	GCATTTTGTAAAGATTAGGCATAGCAACA	55.85172414	30	58	29	87	3
13597	9934	9965	31	GCACAAATCGTTTCAGTTGGTTTCTTGGCTAT	60.54375	7670	9966	9994	28	GTCAGTCATAGAACAAACACCAATAGTAG	57.26551724	30	51	36	87	1
14330	26632	26663	31	GAATAGTAGTTGTCTGATTGTCCTCACTGCCG	63.10625	8614	26679	26707	28	GTTTGTTGACTATCATCATCTAACCAATC	55.85172414	30	58	30	88	16
13599	9936	9967	31	ACAAATCGTTTCAGTTGGTTTCTTGGCTATGT	59.2625	7672	9968	9996	28	CAGTCATAGAACAAACACCAATAGTAGAT	55.85172414	30	56	33	89	1
13015	959	990	31	AAGCAGCAGCAAAGCAAGAGCAGCATCACCGC	66.95	6891	1010	1038	28	AGGAGAAGTTCCCCTACTGCTGCCTGGAG	65.74827586	30	65	25	90	20
13598	9935	9966	31	CACAAATCGTTTCAGTTGGTTTCTTGGCTATG	60.54375	7671	9967	9995	28	TCAGTCATAGAACAAACACCAATAGTAGA	55.85172414	30	55	36	91	1
13224	3877	3908	31	TAATAGTCTGAAGTGAAGTAACTGTGTAATAC	56.7	7190	3911	3939	28	CACAGTCTTTTACTCCAGATTCCCATTTT	57.26551724	30	56	36	92	3
13222	3875	3906	31	GGTAATAGTCTGAAGTGAAGTAACTGTGTAAT	57.98125	7192	3913	3941	28	CAGTCTTTTACTCCAGATTCCCATTTTTC	57.26551724	30	50	46	96	7
13014	958	989	31	CAAGCAGCAGCAAAGCAAGAGCAGCATCACCG	66.95	6891	1010	1038	28	AGGAGAAGTTCCCCTACTGCTGCCTGGAG	65.74827586	30	72	25	97	21
13260	4084	4115	31	GCATCATAAAGTAATGGGTTTTTGGAACGGCA	60.54375	7231	4117	4145	28	TTCCAGCAAAGCCAAAGCCTCATTATTAT	57.26551724	30	44	53	97	2
13261	4085	4116	31	CATCATAAAGTAATGGGTTTTTGGAACGGCAT	59.2625	7231	4117	4145	28	TTCCAGCAAAGCCAAAGCCTCATTATTAT	57.26551724	30	44	53	97	1
13258	4082	4113	31	TGGCATCATAAAGTAATGGGTTTTTGGAACGG	60.54375	7231	4117	4145	28	TTCCAGCAAAGCCAAAGCCTCATTATTAT	57.26551724	30	45	53	98	4
13014	958	989	31	CAAGCAGCAGCAAAGCAAGAGCAGCATCACCG	66.95	6892	1011	1039	28	GGAGAAGTTCCCCTACTGCTGCCTGGAGT	65.74827586	30	72	28	100	22
13256	4080	4111	31	GTTGGCATCATAAAGTAATGGGTTTTTGGAAC	59.2625	7231	4117	4145	28	TTCCAGCAAAGCCAAAGCCTCATTATTAT	57.26551724	30	48	53	101	6
13012	956	987	31	GTCAAGCAGCAGCAAAGCAAGAGCAGCATCAC	65.66875	6891	1010	1038	28	AGGAGAAGTTCCCCTACTGCTGCCTGGAG	65.74827586	30	77	25	102	23
13222	3875	3906	31	GGTAATAGTCTGAAGTGAAGTAACTGTGTAAT	57.98125	7193	3914	3942	28	AGTCTTTTACTCCAGATTCCCATTTTTCA	55.85172414	30	50	52	102	8
13224	3877	3908	31	TAATAGTCTGAAGTGAAGTAACTGTGTAATAC	56.7	7192	3913	3941	28	CAGTCTTTTACTCCAGATTCCCATTTTTC	57.26551724	30	56	46	102	5
13013	957	988	31	TCAAGCAGCAGCAAAGCAAGAGCAGCATCACC	65.66875	6891	1010	1038	28	AGGAGAAGTTCCCCTACTGCTGCCTGGAG	65.74827586	30	78	25	103	22
13254	4078	4109	31	TAGTTGGCATCATAAAGTAATGGGTTTTTGGA	57.98125	7229	4115	4143	28	ATTTCCAGCAAAGCCAAAGCCTCATTATT	57.26551724	30	27	76	103	6
13010	954	985	31	CTGTCAAGCAGCAGCAAAGCAAGAGCAGCATC	65.66875	6891	1010	1038	28	AGGAGAAGTTCCCCTACTGCTGCCTGGAG	65.74827586	30	79	25	104	25
13259	4083	4114	31	GGCATCATAAAGTAATGGGTTTTTGGAACGGC	61.825	7233	4119	4147	28	CCAGCAAAGCCAAAGCCTCATTATTATTC	58.67931034	30	44	60	104	5
13260	4084	4115	31	GCATCATAAAGTAATGGGTTTTTGGAACGGCA	60.54375	7233	4119	4147	28	CCAGCAAAGCCAAAGCCTCATTATTATTC	58.67931034	30	44	60	104	4
13261	4085	4116	31	CATCATAAAGTAATGGGTTTTTGGAACGGCAT	59.2625	7233	4119	4147	28	CCAGCAAAGCCAAAGCCTCATTATTATTC	58.67931034	30	44	60	104	3
13258	4082	4113	31	TGGCATCATAAAGTAATGGGTTTTTGGAACGG	60.54375	7233	4119	4147	28	CCAGCAAAGCCAAAGCCTCATTATTATTC	58.67931034	30	45	60	105	6
13260	4084	4115	31	GCATCATAAAGTAATGGGTTTTTGGAACGGCA	60.54375	7232	4118	4146	28	TCCAGCAAAGCCAAAGCCTCATTATTATT	57.26551724	30	44	61	105	3
13261	4085	4116	31	CATCATAAAGTAATGGGTTTTTGGAACGGCAT	59.2625	7232	4118	4146	28	TCCAGCAAAGCCAAAGCCTCATTATTATT	57.26551724	30	44	61	105	2
13013	957	988	31	TCAAGCAGCAGCAAAGCAAGAGCAGCATCACC	65.66875	6892	1011	1039	28	GGAGAAGTTCCCCTACTGCTGCCTGGAGT	65.74827586	30	78	28	106	23
13011	955	986	31	TGTCAAGCAGCAGCAAAGCAAGAGCAGCATCA	64.3875	6892	1011	1039	28	GGAGAAGTTCCCCTACTGCTGCCTGGAGT	65.74827586	30	79	28	107	25
13223	3876	3907	31	GTAATAGTCTGAAGTGAAGTAACTGTGTAATA	56.7	7193	3914	3942	28	AGTCTTTTACTCCAGATTCCCATTTTTCA	55.85172414	30	55	52	107	7
13259	4083	4114	31	GGCATCATAAAGTAATGGGTTTTTGGAACGGC	61.825	7234	4120	4148	28	CAGCAAAGCCAAAGCCTCATTATTATTCT	57.26551724	30	44	63	107	6
13260	4084	4115	31	GCATCATAAAGTAATGGGTTTTTGGAACGGCA	60.54375	7234	4120	4148	28	CAGCAAAGCCAAAGCCTCATTATTATTCT	57.26551724	30	44	63	107	5
13261	4085	4116	31	CATCATAAAGTAATGGGTTTTTGGAACGGCAT	59.2625	7234	4120	4148	28	CAGCAAAGCCAAAGCCTCATTATTATTCT	57.26551724	30	44	63	107	4
13258	4082	4113	31	TGGCATCATAAAGTAATGGGTTTTTGGAACGG	60.54375	7234	4120	4148	28	CAGCAAAGCCAAAGCCTCATTATTATTCT	57.26551724	30	45	63	108	7
13256	4080	4111	31	GTTGGCATCATAAAGTAATGGGTTTTTGGAAC	59.2625	7232	4118	4146	28	TCCAGCAAAGCCAAAGCCTCATTATTATT	57.26551724	30	48	61	109	7
13259	4083	4114	31	GGCATCATAAAGTAATGGGTTTTTGGAACGGC	61.825	7230	4116	4144	28	TTTCCAGCAAAGCCAAAGCCTCATTATTA	57.26551724	30	44	66	110	2
13015	959	990	31	AAGCAGCAGCAAAGCAAGAGCAGCATCACCGC	66.95	6894	1013	1041	28	AGAAGTTCCCCTACTGCTGCCTGGAGTTG	64.33448276	30	65	47	112	23
13259	4083	4114	31	GGCATCATAAAGTAATGGGTTTTTGGAACGGC	61.825	7235	4121	4149	28	AGCAAAGCCAAAGCCTCATTATTATTCTT	55.85172414	30	44	68	112	7
13260	4084	4115	31	GCATCATAAAGTAATGGGTTTTTGGAACGGCA	60.54375	7235	4121	4149	28	AGCAAAGCCAAAGCCTCATTATTATTCTT	55.85172414	30	44	68	112	6
13261	4085	4116	31	CATCATAAAGTAATGGGTTTTTGGAACGGCAT	59.2625	7235	4121	4149	28	AGCAAAGCCAAAGCCTCATTATTATTCTT	55.85172414	30	44	68	112	5
13253	4077	4108	31	ATAGTTGGCATCATAAAGTAATGGGTTTTTGG	57.98125	7228	4114	4142	28	CATTTCCAGCAAAGCCAAAGCCTCATTAT	58.67931034	30	31	82	113	6
13014	958	989	31	CAAGCAGCAGCAAAGCAAGAGCAGCATCACCG	66.95	6893	1012	1040	28	GAGAAGTTCCCCTACTGCTGCCTGGAGTT	64.33448276	30	72	42	114	23
13255	4079	4110	31	AGTTGGCATCATAAAGTAATGGGTTTTTGGAA	57.98125	7230	4116	4144	28	TTTCCAGCAAAGCCAAAGCCTCATTATTA	57.26551724	30	48	66	114	6
13252	4076	4107	31	AATAGTTGGCATCATAAAGTAATGGGTTTTTG	56.7	7227	4113	4141	28	GCATTTCCAGCAAAGCCAAAGCCTCATTA	60.09310345	30	32	84	116	6
13014	958	989	31	CAAGCAGCAGCAAAGCAAGAGCAGCATCACCG	66.95	6894	1013	1041	28	AGAAGTTCCCCTACTGCTGCCTGGAGTTG	64.33448276	30	72	47	119	24
13013	957	988	31	TCAAGCAGCAGCAAAGCAAGAGCAGCATCACC	65.66875	6893	1012	1040	28	GAGAAGTTCCCCTACTGCTGCCTGGAGTT	64.33448276	30	78	42	120	24
13272	4118	4149	31	TCCAGCAAAGCCAAAGCCTCATTATTATTCTT	59.2625	7239	4166	4194	28	GCAAGAAGTAGACTAAAGCATAAAGATAG	55.85172414	30	83	37	120	17
13223	3876	3907	31	GTAATAGTCTGAAGTGAAGTAACTGTGTAATA	56.7	7194	3915	3943	28	GTCTTTTACTCCAGATTCCCATTTTTCAG	57.26551724	30	55	66	121	8
13259	4083	4114	31	GGCATCATAAAGTAATGGGTTTTTGGAACGGC	61.825	7236	4122	4150	28	GCAAAGCCAAAGCCTCATTATTATTCTTA	55.85172414	30	44	77	121	8
13260	4084	4115	31	GCATCATAAAGTAATGGGTTTTTGGAACGGCA	60.54375	7236	4122	4150	28	GCAAAGCCAAAGCCTCATTATTATTCTTA	55.85172414	30	44	77	121	7
13014	958	989	31	CAAGCAGCAGCAAAGCAAGAGCAGCATCACCG	66.95	6895	1014	1042	28	GAAGTTCCCCTACTGCTGCCTGGAGTTGA	64.33448276	30	72	52	124	25
13013	957	988	31	TCAAGCAGCAGCAAAGCAAGAGCAGCATCACC	65.66875	6894	1013	1041	28	AGAAGTTCCCCTACTGCTGCCTGGAGTTG	64.33448276	30	78	47	125	25
13224	3877	3908	31	TAATAGTCTGAAGTGAAGTAACTGTGTAATAC	56.7	7195	3916	3944	28	TCTTTTACTCCAGATTCCCATTTTTCAGT	55.85172414	30	56	72	128	8
13275	4121	4152	31	AGCAAAGCCAAAGCCTCATTATTATTCTTACA	57.98125	7239	4166	4194	28	GCAAGAAGTAGACTAAAGCATAAAGATAG	55.85172414	30	94	37	131	14
13276	4122	4153	31	GCAAAGCCAAAGCCTCATTATTATTCTTACAA	57.98125	7239	4166	4194	28	GCAAGAAGTAGACTAAAGCATAAAGATAG	55.85172414	30	96	37	133	13
13274	4120	4151	31	CAGCAAAGCCAAAGCCTCATTATTATTCTTAC	59.2625	7239	4166	4194	28	GCAAGAAGTAGACTAAAGCATAAAGATAG	55.85172414	30	99	37	136	15
13594	9896	9927	31	GACCATCAACTCTACCATCAAAAAAGACAGTG	60.54375	7662	9941	9969	28	TCGTTTCAGTTGGTTTCTTGGCTATGTCA	58.67931034	30	74	63	137	14
13261	4085	4116	31	CATCATAAAGTAATGGGTTTTTGGAACGGCAT	59.2625	7238	4127	4155	28	GCCAAAGCCTCATTATTATTCTTACAAAG	55.85172414	30	44	96	140	11
13277	4123	4154	31	CAAAGCCAAAGCCTCATTATTATTCTTACAAA	56.7	7239	4166	4194	28	GCAAGAAGTAGACTAAAGCATAAAGATAG	55.85172414	30	103	37	140	12
13258	4082	4113	31	TGGCATCATAAAGTAATGGGTTTTTGGAACGG	60.54375	7238	4127	4155	28	GCCAAAGCCTCATTATTATTCTTACAAAG	55.85172414	30	45	96	141	14
13279	4125	4156	31	AAGCCAAAGCCTCATTATTATTCTTACAAAGT	56.7	7239	4166	4194	28	GCAAGAAGTAGACTAAAGCATAAAGATAG	55.85172414	30	104	37	141	10
13280	4126	4157	31	AGCCAAAGCCTCATTATTATTCTTACAAAGTT	56.7	7239	4166	4194	28	GCAAGAAGTAGACTAAAGCATAAAGATAG	55.85172414	30	107	37	144	9
13282	4128	4159	31	CCAAAGCCTCATTATTATTCTTACAAAGTTTA	55.41875	7239	4166	4194	28	GCAAGAAGTAGACTAAAGCATAAAGATAG	55.85172414	30	112	37	149	7
13364	5169	5200	31	TGAGGTGCTGACTGAGGGAAGGACATAAGATG	64.3875	7371	5201	5229	28	ATAGCCCTTTCCACAAAAATCAACTCTTT	55.85172414	30	54	95	149	1
13534	8779	8810	31	AACCCACAAATGTAAGTGAAAAAACCCTCTTT	57.98125	7595	8822	8850	28	CTTTTGTAACATTTTTAGTCTTAGGGTCG	55.85172414	30	117	98	215	12
13533	8778	8809	31	AAACCCACAAATGTAAGTGAAAAAACCCTCTT	57.98125	7595	8822	8850	28	CTTTTGTAACATTTTTAGTCTTAGGGTCG	55.85172414	30	119	98	217	13
13531	8776	8807	31	ATAAACCCACAAATGTAAGTGAAAAAACCCTC	57.98125	7595	8822	8850	28	CTTTTGTAACATTTTTAGTCTTAGGGTCG	55.85172414	30	132	98	230	15
13282	4128	4159	31	CCAAAGCCTCATTATTATTCTTACAAAGTTTA	55.41875	7243	4178	4206	28	CTAAAGCATAAAGATAGAGAAAAGGGGCT	57.26551724	30	112	154	266	19
13045	1200	1231	31	TCTTTTGGTGTATTCAAGGCTCCCTCAGTTGC	63.10625	9125	1240	1269	29	TGATGCCGTCTTTGTTAGCACCATAGGGAA	61.62	30	26	10	36	9
13062	1477	1508	31	AAGACGCAGTATTATTGGGTAAACCTTGGGGC	63.10625	9149	1526	1555	29	CGCCCCACTGCGTTCTCCATTCTGGTTACT	65.72	30	10	27	37	18
13062	1477	1508	31	AAGACGCAGTATTATTGGGTAAACCTTGGGGC	63.10625	9150	1527	1556	29	GCCCCACTGCGTTCTCCATTCTGGTTACTG	65.72	30	10	28	38	19
13149	2734	2765	31	ATTGTCACTGCTACTGGAATGGTCTGTGTTTA	60.54375	9257	2770	2799	29	ATAGTTGCCAATCCTGTAGCGACTGTATGC	61.62	30	37	5	42	5
13310	4307	4338	31	ATCTCTTTTTGAGGGTTATGATTTTGGAAGCG	59.2625	9439	4362	4391	29	AACGCCAACAATAAGCCATCCGAAAGGGAG	62.98666667	30	36	6	42	24
13800	15748	15779	31	GAATAATAAGAATCTACAACAGGAACTCCACT	57.98125	10046	15780	15809	29	ACCTGGCGTGGTTTGTATGAAATCACCGAA	61.62	30	39	4	43	1
14022	19870	19901	31	TAGAGGTTTGTGGTGGTTGGTAAAGAACATCA	60.54375	10323	19922	19951	29	ATTGAGAGCCTTTGCGAGATGACAACAAGC	61.62	30	42	4	46	21
13879	18079	18110	31	TGATACAAGGTTTGCCACCAACACCCAACAAT	61.825	10149	18131	18160	29	ATCTATGCTATTCTTGGGTGGGAGTAGTCC	61.62	30	28	20	48	21
13798	15746	15777	31	ATGAATAATAAGAATCTACAACAGGAACTCCA	56.7	10045	15779	15808	29	TACCTGGCGTGGTTTGTATGAAATCACCGA	61.62	30	49	5	54	2
13031	1067	1098	31	TGATGAGGAACGAGAAGAGGCTTGACTGCCGC	66.95	9117	1118	1147	29	GAAGCCTTTTGGCAATGTTGTTCCTTGAGG	61.62	30	17	38	55	20
13031	1067	1098	31	TGATGAGGAACGAGAAGAGGCTTGACTGCCGC	66.95	9109	1110	1139	29	TCTGCGTAGAAGCCTTTTGGCAATGTTGTT	60.25333333	30	17	39	56	12
13032	1068	1099	31	GATGAGGAACGAGAAGAGGCTTGACTGCCGCC	68.23125	9109	1110	1139	29	TCTGCGTAGAAGCCTTTTGGCAATGTTGTT	60.25333333	30	17	39	56	11
13987	19504	19535	31	CTAACACTGAAAAAGTCTGTCCTGGTTGAATG	60.54375	10273	19554	19583	29	GGTGTCTTAGGATTGGCTGTATCAACCTTA	60.25333333	30	42	14	56	19
14323	26625	26656	31	ATTGTTTGAATAGTAGTTGTCTGATTGTCCTC	57.98125	10669	26681	26710	29	TTGTTGACTATCATCATCTAACCAATCTTC	56.15333333	30	27	29	56	25
13030	1066	1097	31	GTGATGAGGAACGAGAAGAGGCTTGACTGCCG	66.95	9116	1117	1146	29	AGAAGCCTTTTGGCAATGTTGTTCCTTGAG	60.25333333	30	19	38	57	20
13030	1066	1097	31	GTGATGAGGAACGAGAAGAGGCTTGACTGCCG	66.95	9109	1110	1139	29	TCTGCGTAGAAGCCTTTTGGCAATGTTGTT	60.25333333	30	19	39	58	13
13986	19503	19534	31	GCTAACACTGAAAAAGTCTGTCCTGGTTGAAT	60.54375	10273	19554	19583	29	GGTGTCTTAGGATTGGCTGTATCAACCTTA	60.25333333	30	44	14	58	20
14026	19874	19905	31	GGTTTGTGGTGGTTGGTAAAGAACATCAGAAC	61.825	10325	19924	19953	29	TGAGAGCCTTTGCGAGATGACAACAAGCAG	62.98666667	30	51	9	60	19
14224	23997	24028	31	GTAACTGGTTTTATGGTTGTTGTGTAACTGTT	57.98125	10546	24033	24062	29	TTGTAGAAAACATCCGTAATAGGACCTTTG	57.52	30	54	6	60	5
14224	23997	24028	31	GTAACTGGTTTTATGGTTGTTGTGTAACTGTT	57.98125	10547	24034	24063	29	TGTAGAAAACATCCGTAATAGGACCTTTGT	57.52	30	54	6	60	6
14224	23997	24028	31	GTAACTGGTTTTATGGTTGTTGTGTAACTGTT	57.98125	10548	24035	24064	29	GTAGAAAACATCCGTAATAGGACCTTTGTA	57.52	30	54	6	60	7
14225	23998	24029	31	TAACTGGTTTTATGGTTGTTGTGTAACTGTTT	56.7	10546	24033	24062	29	TTGTAGAAAACATCCGTAATAGGACCTTTG	57.52	30	54	6	60	4
14225	23998	24029	31	TAACTGGTTTTATGGTTGTTGTGTAACTGTTT	56.7	10547	24034	24063	29	TGTAGAAAACATCCGTAATAGGACCTTTGT	57.52	30	54	6	60	5
14225	23998	24029	31	TAACTGGTTTTATGGTTGTTGTGTAACTGTTT	56.7	10548	24035	24064	29	GTAGAAAACATCCGTAATAGGACCTTTGTA	57.52	30	54	6	60	6
13029	1065	1096	31	CGTGATGAGGAACGAGAAGAGGCTTGACTGCC	66.95	9110	1111	1140	29	CTGCGTAGAAGCCTTTTGGCAATGTTGTTC	61.62	30	19	42	61	15
14223	23996	24027	31	AGTAACTGGTTTTATGGTTGTTGTGTAACTGT	57.98125	10546	24033	24062	29	TTGTAGAAAACATCCGTAATAGGACCTTTG	57.52	30	55	6	61	6
14223	23996	24027	31	AGTAACTGGTTTTATGGTTGTTGTGTAACTGT	57.98125	10547	24034	24063	29	TGTAGAAAACATCCGTAATAGGACCTTTGT	57.52	30	55	6	61	7
14223	23996	24027	31	AGTAACTGGTTTTATGGTTGTTGTGTAACTGT	57.98125	10548	24035	24064	29	GTAGAAAACATCCGTAATAGGACCTTTGTA	57.52	30	55	6	61	8
14324	26626	26657	31	TTGTTTGAATAGTAGTTGTCTGATTGTCCTCA	57.98125	10667	26678	26707	29	AGTTTGTTGACTATCATCATCTAACCAATC	56.15333333	30	30	31	61	21
14325	26627	26658	31	TGTTTGAATAGTAGTTGTCTGATTGTCCTCAC	59.2625	10667	26678	26707	29	AGTTTGTTGACTATCATCATCTAACCAATC	56.15333333	30	30	31	61	20
13031	1067	1098	31	TGATGAGGAACGAGAAGAGGCTTGACTGCCGC	66.95	9112	1113	1142	29	GCGTAGAAGCCTTTTGGCAATGTTGTTCCT	61.62	30	17	45	62	15
14324	26626	26657	31	TTGTTTGAATAGTAGTTGTCTGATTGTCCTCA	57.98125	10665	26676	26705	29	ACAGTTTGTTGACTATCATCATCTAACCAA	56.15333333	30	30	32	62	19
14325	26627	26658	31	TGTTTGAATAGTAGTTGTCTGATTGTCCTCAC	59.2625	10666	26677	26706	29	CAGTTTGTTGACTATCATCATCTAACCAAT	56.15333333	30	30	32	62	19
13029	1065	1096	31	CGTGATGAGGAACGAGAAGAGGCTTGACTGCC	66.95	9111	1112	1141	29	TGCGTAGAAGCCTTTTGGCAATGTTGTTCC	61.62	30	19	44	63	16
13030	1066	1097	31	GTGATGAGGAACGAGAAGAGGCTTGACTGCCG	66.95	9111	1112	1141	29	TGCGTAGAAGCCTTTTGGCAATGTTGTTCC	61.62	30	19	44	63	15
13029	1065	1096	31	CGTGATGAGGAACGAGAAGAGGCTTGACTGCC	66.95	9112	1113	1142	29	GCGTAGAAGCCTTTTGGCAATGTTGTTCCT	61.62	30	19	45	64	17
14226	23999	24030	31	AACTGGTTTTATGGTTGTTGTGTAACTGTTTT	56.7	10546	24033	24062	29	TTGTAGAAAACATCCGTAATAGGACCTTTG	57.52	30	58	6	64	3
14226	23999	24030	31	AACTGGTTTTATGGTTGTTGTGTAACTGTTTT	56.7	10547	24034	24063	29	TGTAGAAAACATCCGTAATAGGACCTTTGT	57.52	30	58	6	64	4
14226	23999	24030	31	AACTGGTTTTATGGTTGTTGTGTAACTGTTTT	56.7	10548	24035	24064	29	GTAGAAAACATCCGTAATAGGACCTTTGTA	57.52	30	58	6	64	5
13032	1068	1099	31	GATGAGGAACGAGAAGAGGCTTGACTGCCGCC	68.23125	9115	1116	1145	29	TAGAAGCCTTTTGGCAATGTTGTTCCTTGA	58.88666667	30	17	49	66	17
13041	1114	1145	31	CGTAGAAGCCTTTTGGCAATGTTGTTCCTTGA	61.825	9119	1165	1194	29	CAGCATTGTTAGCAGGATTGCGGGTGCCAA	64.35333333	30	51	15	66	20
13031	1067	1098	31	TGATGAGGAACGAGAAGAGGCTTGACTGCCGC	66.95	9113	1114	1143	29	CGTAGAAGCCTTTTGGCAATGTTGTTCCTT	60.25333333	30	17	50	67	16
13031	1067	1098	31	TGATGAGGAACGAGAAGAGGCTTGACTGCCGC	66.95	9114	1115	1144	29	GTAGAAGCCTTTTGGCAATGTTGTTCCTTG	60.25333333	30	17	50	67	17
13032	1068	1099	31	GATGAGGAACGAGAAGAGGCTTGACTGCCGCC	68.23125	9114	1115	1144	29	GTAGAAGCCTTTTGGCAATGTTGTTCCTTG	60.25333333	30	17	50	67	16
14222	23995	24026	31	AAGTAACTGGTTTTATGGTTGTTGTGTAACTG	57.98125	10546	24033	24062	29	TTGTAGAAAACATCCGTAATAGGACCTTTG	57.52	30	61	6	67	7
14224	23997	24028	31	GTAACTGGTTTTATGGTTGTTGTGTAACTGTT	57.98125	10545	24032	24061	29	TTTGTAGAAAACATCCGTAATAGGACCTTT	56.15333333	30	54	13	67	4
14225	23998	24029	31	TAACTGGTTTTATGGTTGTTGTGTAACTGTTT	56.7	10545	24032	24061	29	TTTGTAGAAAACATCCGTAATAGGACCTTT	56.15333333	30	54	13	67	3
14223	23996	24027	31	AGTAACTGGTTTTATGGTTGTTGTGTAACTGT	57.98125	10545	24032	24061	29	TTTGTAGAAAACATCCGTAATAGGACCTTT	56.15333333	30	55	13	68	5
13030	1066	1097	31	GTGATGAGGAACGAGAAGAGGCTTGACTGCCG	66.95	9113	1114	1143	29	CGTAGAAGCCTTTTGGCAATGTTGTTCCTT	60.25333333	30	19	50	69	17
14221	23994	24025	31	TAAGTAACTGGTTTTATGGTTGTTGTGTAACT	56.7	10546	24033	24062	29	TTGTAGAAAACATCCGTAATAGGACCTTTG	57.52	30	63	6	69	8
14224	23997	24028	31	GTAACTGGTTTTATGGTTGTTGTGTAACTGTT	57.98125	10544	24031	24060	29	CTTTGTAGAAAACATCCGTAATAGGACCTT	57.52	30	54	16	70	3
14225	23998	24029	31	TAACTGGTTTTATGGTTGTTGTGTAACTGTTT	56.7	10544	24031	24060	29	CTTTGTAGAAAACATCCGTAATAGGACCTT	57.52	30	54	16	70	2
14227	24000	24031	31	ACTGGTTTTATGGTTGTTGTGTAACTGTTTTC	57.98125	10546	24033	24062	29	TTGTAGAAAACATCCGTAATAGGACCTTTG	57.52	30	64	6	70	2
14227	24000	24031	31	ACTGGTTTTATGGTTGTTGTGTAACTGTTTTC	57.98125	10549	24036	24065	29	TAGAAAACATCCGTAATAGGACCTTTGTAT	56.15333333	30	64	6	70	5
14223	23996	24027	31	AGTAACTGGTTTTATGGTTGTTGTGTAACTGT	57.98125	10544	24031	24060	29	CTTTGTAGAAAACATCCGTAATAGGACCTT	57.52	30	55	16	71	4
14226	23999	24030	31	AACTGGTTTTATGGTTGTTGTGTAACTGTTTT	56.7	10545	24032	24061	29	TTTGTAGAAAACATCCGTAATAGGACCTTT	56.15333333	30	58	13	71	2
13042	1115	1146	31	GTAGAAGCCTTTTGGCAATGTTGTTCCTTGAG	61.825	9119	1165	1194	29	CAGCATTGTTAGCAGGATTGCGGGTGCCAA	64.35333333	30	57	15	72	19
13797	15745	15776	31	AATGAATAATAAGAATCTACAACAGGAACTCC	56.7	10044	15778	15807	29	CTACCTGGCGTGGTTTGTATGAAATCACCG	62.98666667	30	69	5	74	2
13797	15745	15776	31	AATGAATAATAAGAATCTACAACAGGAACTCC	56.7	10045	15779	15808	29	TACCTGGCGTGGTTTGTATGAAATCACCGA	61.62	30	69	5	74	3
13797	15745	15776	31	AATGAATAATAAGAATCTACAACAGGAACTCC	56.7	10048	15782	15811	29	CTGGCGTGGTTTGTATGAAATCACCGAAAT	60.25333333	30	69	5	74	6
13797	15745	15776	31	AATGAATAATAAGAATCTACAACAGGAACTCC	56.7	10049	15783	15812	29	TGGCGTGGTTTGTATGAAATCACCGAAATC	60.25333333	30	69	5	74	7
14222	23995	24026	31	AAGTAACTGGTTTTATGGTTGTTGTGTAACTG	57.98125	10545	24032	24061	29	TTTGTAGAAAACATCCGTAATAGGACCTTT	56.15333333	30	61	13	74	6
14226	23999	24030	31	AACTGGTTTTATGGTTGTTGTGTAACTGTTTT	56.7	10544	24031	24060	29	CTTTGTAGAAAACATCCGTAATAGGACCTT	57.52	30	58	16	74	1
14229	24002	24033	31	TGGTTTTATGGTTGTTGTGTAACTGTTTTCTT	56.7	10548	24035	24064	29	GTAGAAAACATCCGTAATAGGACCTTTGTA	57.52	30	68	6	74	2
14229	24002	24033	31	TGGTTTTATGGTTGTTGTGTAACTGTTTTCTT	56.7	10549	24036	24065	29	TAGAAAACATCCGTAATAGGACCTTTGTAT	56.15333333	30	68	6	74	3
14334	26636	26667	31	AGTAGTTGTCTGATTGTCCTCACTGCCGTCTT	63.10625	10673	26685	26714	29	TGACTATCATCATCTAACCAATCTTCTTCT	56.15333333	30	56	18	74	18
13017	961	992	31	GCAGCAGCAAAGCAAGAGCAGCATCACCGCCA	68.23125	9091	1010	1039	29	AGGAGAAGTTCCCCTACTGCTGCCTGGAGT	65.72	30	47	28	75	18
13552	9160	9191	31	TTTTGAAGGTCACACTTTTCTAATAGCATTCT	56.7	9749	9197	9226	29	TTTTGTAAAGATTAGGCATAGCAACACCCG	58.88666667	30	58	17	75	6
14331	26633	26664	31	AATAGTAGTTGTCTGATTGTCCTCACTGCCGT	61.825	10672	26684	26713	29	TTGACTATCATCATCTAACCAATCTTCTTC	56.15333333	30	54	21	75	20
14221	23994	24025	31	TAAGTAACTGGTTTTATGGTTGTTGTGTAACT	56.7	10545	24032	24061	29	TTTGTAGAAAACATCCGTAATAGGACCTTT	56.15333333	30	63	13	76	7
14222	23995	24026	31	AAGTAACTGGTTTTATGGTTGTTGTGTAACTG	57.98125	10544	24031	24060	29	CTTTGTAGAAAACATCCGTAATAGGACCTT	57.52	30	61	16	77	5
13796	15744	15775	31	CAATGAATAATAAGAATCTACAACAGGAACTC	56.7	10046	15780	15809	29	ACCTGGCGTGGTTTGTATGAAATCACCGAA	61.62	30	74	4	78	5
14228	24001	24032	31	CTGGTTTTATGGTTGTTGTGTAACTGTTTTCT	57.98125	10547	24034	24063	29	TGTAGAAAACATCCGTAATAGGACCTTTGT	57.52	30	72	6	78	2
14228	24001	24032	31	CTGGTTTTATGGTTGTTGTGTAACTGTTTTCT	57.98125	10548	24035	24064	29	GTAGAAAACATCCGTAATAGGACCTTTGTA	57.52	30	72	6	78	3
14228	24001	24032	31	CTGGTTTTATGGTTGTTGTGTAACTGTTTTCT	57.98125	10549	24036	24065	29	TAGAAAACATCCGTAATAGGACCTTTGTAT	56.15333333	30	72	6	78	4
14329	26631	26662	31	TGAATAGTAGTTGTCTGATTGTCCTCACTGCC	61.825	10674	26686	26715	29	GACTATCATCATCTAACCAATCTTCTTCTT	56.15333333	30	58	20	78	24
14330	26632	26663	31	GAATAGTAGTTGTCTGATTGTCCTCACTGCCG	63.10625	10674	26686	26715	29	GACTATCATCATCTAACCAATCTTCTTCTT	56.15333333	30	58	20	78	23
14332	26634	26665	31	ATAGTAGTTGTCTGATTGTCCTCACTGCCGTC	63.10625	10672	26684	26713	29	TTGACTATCATCATCTAACCAATCTTCTTC	56.15333333	30	57	21	78	19
13301	4269	4300	31	GCAAACAAAGTGAACACCCTTGGAGAGTGCTA	63.10625	9428	4301	4330	29	GTTGCCATCTCTTTTTGAGGGTTATGATTT	57.52	30	34	45	79	1
14221	23994	24025	31	TAAGTAACTGGTTTTATGGTTGTTGTGTAACT	56.7	10544	24031	24060	29	CTTTGTAGAAAACATCCGTAATAGGACCTT	57.52	30	63	16	79	6
14332	26634	26665	31	ATAGTAGTTGTCTGATTGTCCTCACTGCCGTC	63.10625	10675	26687	26716	29	ACTATCATCATCTAACCAATCTTCTTCTTG	56.15333333	30	57	22	79	22
14333	26635	26666	31	TAGTAGTTGTCTGATTGTCCTCACTGCCGTCT	63.10625	10672	26684	26713	29	TTGACTATCATCATCTAACCAATCTTCTTC	56.15333333	30	58	21	79	18
13301	4269	4300	31	GCAAACAAAGTGAACACCCTTGGAGAGTGCTA	63.10625	9429	4302	4331	29	TTGCCATCTCTTTTTGAGGGTTATGATTTT	56.15333333	30	34	46	80	2
13794	15742	15773	31	AACAATGAATAATAAGAATCTACAACAGGAAC	55.41875	10042	15776	15805	29	CACTACCTGGCGTGGTTTGTATGAAATCAC	61.62	30	77	3	80	3
14329	26631	26662	31	TGAATAGTAGTTGTCTGATTGTCCTCACTGCC	61.825	10675	26687	26716	29	ACTATCATCATCTAACCAATCTTCTTCTTG	56.15333333	30	58	22	80	25
14330	26632	26663	31	GAATAGTAGTTGTCTGATTGTCCTCACTGCCG	63.10625	10675	26687	26716	29	ACTATCATCATCTAACCAATCTTCTTCTTG	56.15333333	30	58	22	80	24
13794	15742	15773	31	AACAATGAATAATAAGAATCTACAACAGGAAC	55.41875	10046	15780	15809	29	ACCTGGCGTGGTTTGTATGAAATCACCGAA	61.62	30	77	4	81	7
13794	15742	15773	31	AACAATGAATAATAAGAATCTACAACAGGAAC	55.41875	10043	15777	15806	29	ACTACCTGGCGTGGTTTGTATGAAATCACC	61.62	30	77	5	82	4
13794	15742	15773	31	AACAATGAATAATAAGAATCTACAACAGGAAC	55.41875	10047	15781	15810	29	CCTGGCGTGGTTTGTATGAAATCACCGAAA	61.62	30	77	5	82	8
13794	15742	15773	31	AACAATGAATAATAAGAATCTACAACAGGAAC	55.41875	10048	15782	15811	29	CTGGCGTGGTTTGTATGAAATCACCGAAAT	60.25333333	30	77	5	82	9
14224	23997	24028	31	GTAACTGGTTTTATGGTTGTTGTGTAACTGTT	57.98125	10543	24030	24059	29	TCTTTGTAGAAAACATCCGTAATAGGACCT	57.52	30	54	28	82	2
14225	23998	24029	31	TAACTGGTTTTATGGTTGTTGTGTAACTGTTT	56.7	10543	24030	24059	29	TCTTTGTAGAAAACATCCGTAATAGGACCT	57.52	30	54	28	82	1
14223	23996	24027	31	AGTAACTGGTTTTATGGTTGTTGTGTAACTGT	57.98125	10543	24030	24059	29	TCTTTGTAGAAAACATCCGTAATAGGACCT	57.52	30	55	28	83	3
14331	26633	26664	31	AATAGTAGTTGTCTGATTGTCCTCACTGCCGT	61.825	10669	26681	26710	29	TTGTTGACTATCATCATCTAACCAATCTTC	56.15333333	30	54	29	83	17
14230	24003	24034	31	GGTTTTATGGTTGTTGTGTAACTGTTTTCTTT	56.7	10548	24035	24064	29	GTAGAAAACATCCGTAATAGGACCTTTGTA	57.52	30	79	6	85	1
14230	24003	24034	31	GGTTTTATGGTTGTTGTGTAACTGTTTTCTTT	56.7	10549	24036	24065	29	TAGAAAACATCCGTAATAGGACCTTTGTAT	56.15333333	30	79	6	85	2
14231	24004	24035	31	GTTTTATGGTTGTTGTGTAACTGTTTTCTTTG	56.7	10549	24036	24065	29	TAGAAAACATCCGTAATAGGACCTTTGTAT	56.15333333	30	79	6	85	1
13597	9934	9965	31	GCACAAATCGTTTCAGTTGGTTTCTTGGCTAT	60.54375	9798	9968	9997	29	CAGTCATAGAACAAACACCAATAGTAGATA	56.15333333	30	51	35	86	3
13552	9160	9191	31	TTTTGAAGGTCACACTTTTCTAATAGCATTCT	56.7	9746	9194	9223	29	GCATTTTGTAAAGATTAGGCATAGCAACAC	57.52	30	58	29	87	3
13018	962	993	31	CAGCAGCAAAGCAAGAGCAGCATCACCGCCAT	66.95	9092	1011	1040	29	GGAGAAGTTCCCCTACTGCTGCCTGGAGTT	65.72	30	45	43	88	18
13597	9934	9965	31	GCACAAATCGTTTCAGTTGGTTTCTTGGCTAT	60.54375	9796	9966	9995	29	GTCAGTCATAGAACAAACACCAATAGTAGA	57.52	30	51	37	88	1
14222	23995	24026	31	AAGTAACTGGTTTTATGGTTGTTGTGTAACTG	57.98125	10543	24030	24059	29	TCTTTGTAGAAAACATCCGTAATAGGACCT	57.52	30	61	28	89	4
14330	26632	26663	31	GAATAGTAGTTGTCTGATTGTCCTCACTGCCG	63.10625	10667	26678	26707	29	AGTTTGTTGACTATCATCATCTAACCAATC	56.15333333	30	58	31	89	15
14330	26632	26663	31	GAATAGTAGTTGTCTGATTGTCCTCACTGCCG	63.10625	10668	26679	26708	29	GTTTGTTGACTATCATCATCTAACCAATCT	56.15333333	30	58	31	89	16
13598	9935	9966	31	CACAAATCGTTTCAGTTGGTTTCTTGGCTATG	60.54375	9798	9968	9997	29	CAGTCATAGAACAAACACCAATAGTAGATA	56.15333333	30	55	35	90	2
14221	23994	24025	31	TAAGTAACTGGTTTTATGGTTGTTGTGTAACT	56.7	10543	24030	24059	29	TCTTTGTAGAAAACATCCGTAATAGGACCT	57.52	30	63	28	91	5
13015	959	990	31	AAGCAGCAGCAAAGCAAGAGCAGCATCACCGC	66.95	9091	1010	1039	29	AGGAGAAGTTCCCCTACTGCTGCCTGGAGT	65.72	30	65	28	93	20
13598	9935	9966	31	CACAAATCGTTTCAGTTGGTTTCTTGGCTATG	60.54375	9797	9967	9996	29	TCAGTCATAGAACAAACACCAATAGTAGAT	56.15333333	30	55	38	93	1
13254	4078	4109	31	TAGTTGGCATCATAAAGTAATGGGTTTTTGGA	57.98125	9395	4117	4146	29	TTCCAGCAAAGCCAAAGCCTCATTATTATT	57.52	30	27	69	96	8
13224	3877	3908	31	TAATAGTCTGAAGTGAAGTAACTGTGTAATAC	56.7	9357	3911	3940	29	CACAGTCTTTTACTCCAGATTCCCATTTTT	57.52	30	56	43	99	3
13014	958	989	31	CAAGCAGCAGCAAAGCAAGAGCAGCATCACCG	66.95	9091	1010	1039	29	AGGAGAAGTTCCCCTACTGCTGCCTGGAGT	65.72	30	72	28	100	21
13253	4077	4108	31	ATAGTTGGCATCATAAAGTAATGGGTTTTTGG	57.98125	9394	4116	4145	29	TTTCCAGCAAAGCCAAAGCCTCATTATTAT	57.52	30	31	70	101	8
13223	3876	3907	31	GTAATAGTCTGAAGTGAAGTAACTGTGTAATA	56.7	9358	3912	3941	29	ACAGTCTTTTACTCCAGATTCCCATTTTTC	57.52	30	55	47	102	5
13222	3875	3906	31	GGTAATAGTCTGAAGTGAAGTAACTGTGTAAT	57.98125	9359	3913	3942	29	CAGTCTTTTACTCCAGATTCCCATTTTTCA	57.52	30	50	53	103	7
13254	4078	4109	31	TAGTTGGCATCATAAAGTAATGGGTTTTTGGA	57.98125	9393	4115	4144	29	ATTTCCAGCAAAGCCAAAGCCTCATTATTA	57.52	30	27	77	104	6
13012	956	987	31	GTCAAGCAGCAGCAAAGCAAGAGCAGCATCAC	65.66875	9091	1010	1039	29	AGGAGAAGTTCCCCTACTGCTGCCTGGAGT	65.72	30	77	28	105	23
13013	957	988	31	TCAAGCAGCAGCAAAGCAAGAGCAGCATCACC	65.66875	9091	1010	1039	29	AGGAGAAGTTCCCCTACTGCTGCCTGGAGT	65.72	30	78	28	106	22
13010	954	985	31	CTGTCAAGCAGCAGCAAAGCAAGAGCAGCATC	65.66875	9091	1010	1039	29	AGGAGAAGTTCCCCTACTGCTGCCTGGAGT	65.72	30	79	28	107	25
13260	4084	4115	31	GCATCATAAAGTAATGGGTTTTTGGAACGGCA	60.54375	9396	4118	4147	29	TCCAGCAAAGCCAAAGCCTCATTATTATTC	58.88666667	30	44	63	107	3
13261	4085	4116	31	CATCATAAAGTAATGGGTTTTTGGAACGGCAT	59.2625	9396	4118	4147	29	TCCAGCAAAGCCAAAGCCTCATTATTATTC	58.88666667	30	44	63	107	2
13202	3070	3101	31	CGCAAACAGTCTGAAAGAAGCAATGAAGTAGC	61.825	9330	3107	3136	29	CACATCAAGCCTACAAGACAAGCCATTGCG	62.98666667	30	95	14	109	6
13224	3877	3908	31	TAATAGTCTGAAGTGAAGTAACTGTGTAATAC	56.7	9359	3913	3942	29	CAGTCTTTTACTCCAGATTCCCATTTTTCA	57.52	30	56	53	109	5
13259	4083	4114	31	GGCATCATAAAGTAATGGGTTTTTGGAACGGC	61.825	9397	4119	4148	29	CCAGCAAAGCCAAAGCCTCATTATTATTCT	58.88666667	30	44	65	109	5
13260	4084	4115	31	GCATCATAAAGTAATGGGTTTTTGGAACGGCA	60.54375	9397	4119	4148	29	CCAGCAAAGCCAAAGCCTCATTATTATTCT	58.88666667	30	44	65	109	4
13261	4085	4116	31	CATCATAAAGTAATGGGTTTTTGGAACGGCAT	59.2625	9397	4119	4148	29	CCAGCAAAGCCAAAGCCTCATTATTATTCT	58.88666667	30	44	65	109	3
13258	4082	4113	31	TGGCATCATAAAGTAATGGGTTTTTGGAACGG	60.54375	9397	4119	4148	29	CCAGCAAAGCCAAAGCCTCATTATTATTCT	58.88666667	30	45	65	110	6
13256	4080	4111	31	GTTGGCATCATAAAGTAATGGGTTTTTGGAAC	59.2625	9396	4118	4147	29	TCCAGCAAAGCCAAAGCCTCATTATTATTC	58.88666667	30	48	63	111	7
13260	4084	4115	31	GCATCATAAAGTAATGGGTTTTTGGAACGGCA	60.54375	9395	4117	4146	29	TTCCAGCAAAGCCAAAGCCTCATTATTATT	57.52	30	44	69	113	2
13261	4085	4116	31	CATCATAAAGTAATGGGTTTTTGGAACGGCAT	59.2625	9395	4117	4146	29	TTCCAGCAAAGCCAAAGCCTCATTATTATT	57.52	30	44	69	113	1
13258	4082	4113	31	TGGCATCATAAAGTAATGGGTTTTTGGAACGG	60.54375	9395	4117	4146	29	TTCCAGCAAAGCCAAAGCCTCATTATTATT	57.52	30	45	69	114	4
13260	4084	4115	31	GCATCATAAAGTAATGGGTTTTTGGAACGGCA	60.54375	9394	4116	4145	29	TTTCCAGCAAAGCCAAAGCCTCATTATTAT	57.52	30	44	70	114	1
13014	958	989	31	CAAGCAGCAGCAAAGCAAGAGCAGCATCACCG	66.95	9092	1011	1040	29	GGAGAAGTTCCCCTACTGCTGCCTGGAGTT	65.72	30	72	43	115	22
13258	4082	4113	31	TGGCATCATAAAGTAATGGGTTTTTGGAACGG	60.54375	9394	4116	4145	29	TTTCCAGCAAAGCCAAAGCCTCATTATTAT	57.52	30	45	70	115	3
13252	4076	4107	31	AATAGTTGGCATCATAAAGTAATGGGTTTTTG	56.7	9391	4113	4142	29	GCATTTCCAGCAAAGCCAAAGCCTCATTAT	60.25333333	30	32	85	117	6
13256	4080	4111	31	GTTGGCATCATAAAGTAATGGGTTTTTGGAAC	59.2625	9395	4117	4146	29	TTCCAGCAAAGCCAAAGCCTCATTATTATT	57.52	30	48	69	117	6
13015	959	990	31	AAGCAGCAGCAAAGCAAGAGCAGCATCACCGC	66.95	9094	1013	1042	29	AGAAGTTCCCCTACTGCTGCCTGGAGTTGA	64.35333333	30	65	53	118	23
13222	3875	3906	31	GGTAATAGTCTGAAGTGAAGTAACTGTGTAAT	57.98125	9360	3914	3943	29	AGTCTTTTACTCCAGATTCCCATTTTTCAG	57.52	30	50	68	118	8
13252	4076	4107	31	AATAGTTGGCATCATAAAGTAATGGGTTTTTG	56.7	9392	4114	4143	29	CATTTCCAGCAAAGCCAAAGCCTCATTATT	58.88666667	30	32	86	118	7
13251	4075	4106	31	AAATAGTTGGCATCATAAAGTAATGGGTTTTT	55.41875	9390	4112	4141	29	GGCATTTCCAGCAAAGCCAAAGCCTCATTA	61.62	30	32	87	119	6
13014	958	989	31	CAAGCAGCAGCAAAGCAAGAGCAGCATCACCG	66.95	9093	1012	1041	29	GAGAAGTTCCCCTACTGCTGCCTGGAGTTG	65.72	30	72	48	120	23
13013	957	988	31	TCAAGCAGCAGCAAAGCAAGAGCAGCATCACC	65.66875	9092	1011	1040	29	GGAGAAGTTCCCCTACTGCTGCCTGGAGTT	65.72	30	78	43	121	23
13011	955	986	31	TGTCAAGCAGCAGCAAAGCAAGAGCAGCATCA	64.3875	9092	1011	1040	29	GGAGAAGTTCCCCTACTGCTGCCTGGAGTT	65.72	30	79	43	122	25
13259	4083	4114	31	GGCATCATAAAGTAATGGGTTTTTGGAACGGC	61.825	9398	4120	4149	29	CAGCAAAGCCAAAGCCTCATTATTATTCTT	57.52	30	44	78	122	6
13260	4084	4115	31	GCATCATAAAGTAATGGGTTTTTGGAACGGCA	60.54375	9398	4120	4149	29	CAGCAAAGCCAAAGCCTCATTATTATTCTT	57.52	30	44	78	122	5
13261	4085	4116	31	CATCATAAAGTAATGGGTTTTTGGAACGGCAT	59.2625	9398	4120	4149	29	CAGCAAAGCCAAAGCCTCATTATTATTCTT	57.52	30	44	78	122	4
13223	3876	3907	31	GTAATAGTCTGAAGTGAAGTAACTGTGTAATA	56.7	9360	3914	3943	29	AGTCTTTTACTCCAGATTCCCATTTTTCAG	57.52	30	55	68	123	7
13258	4082	4113	31	TGGCATCATAAAGTAATGGGTTTTTGGAACGG	60.54375	9398	4120	4149	29	CAGCAAAGCCAAAGCCTCATTATTATTCTT	57.52	30	45	78	123	7
13259	4083	4114	31	GGCATCATAAAGTAATGGGTTTTTGGAACGGC	61.825	9399	4121	4150	29	AGCAAAGCCAAAGCCTCATTATTATTCTTA	56.15333333	30	44	80	124	7
13260	4084	4115	31	GCATCATAAAGTAATGGGTTTTTGGAACGGCA	60.54375	9399	4121	4150	29	AGCAAAGCCAAAGCCTCATTATTATTCTTA	56.15333333	30	44	80	124	6
13261	4085	4116	31	CATCATAAAGTAATGGGTTTTTGGAACGGCAT	59.2625	9399	4121	4150	29	AGCAAAGCCAAAGCCTCATTATTATTCTTA	56.15333333	30	44	80	124	5
13014	958	989	31	CAAGCAGCAGCAAAGCAAGAGCAGCATCACCG	66.95	9094	1013	1042	29	AGAAGTTCCCCTACTGCTGCCTGGAGTTGA	64.35333333	30	72	53	125	24
13014	958	989	31	CAAGCAGCAGCAAAGCAAGAGCAGCATCACCG	66.95	9095	1014	1043	29	GAAGTTCCCCTACTGCTGCCTGGAGTTGAA	64.35333333	30	72	53	125	25
13272	4118	4149	31	TCCAGCAAAGCCAAAGCCTCATTATTATTCTT	59.2625	9404	4166	4195	29	GCAAGAAGTAGACTAAAGCATAAAGATAGA	56.15333333	30	83	42	125	17
13013	957	988	31	TCAAGCAGCAGCAAAGCAAGAGCAGCATCACC	65.66875	9093	1012	1041	29	GAGAAGTTCCCCTACTGCTGCCTGGAGTTG	65.72	30	78	48	126	24
13223	3876	3907	31	GTAATAGTCTGAAGTGAAGTAACTGTGTAATA	56.7	9361	3915	3944	29	GTCTTTTACTCCAGATTCCCATTTTTCAGT	57.52	30	55	74	129	8
13259	4083	4114	31	GGCATCATAAAGTAATGGGTTTTTGGAACGGC	61.825	9400	4122	4151	29	GCAAAGCCAAAGCCTCATTATTATTCTTAC	57.52	30	44	86	130	8
13260	4084	4115	31	GCATCATAAAGTAATGGGTTTTTGGAACGGCA	60.54375	9400	4122	4151	29	GCAAAGCCAAAGCCTCATTATTATTCTTAC	57.52	30	44	86	130	7
13013	957	988	31	TCAAGCAGCAGCAAAGCAAGAGCAGCATCACC	65.66875	9094	1013	1042	29	AGAAGTTCCCCTACTGCTGCCTGGAGTTGA	64.35333333	30	78	53	131	25
13275	4121	4152	31	AGCAAAGCCAAAGCCTCATTATTATTCTTACA	57.98125	9404	4166	4195	29	GCAAGAAGTAGACTAAAGCATAAAGATAGA	56.15333333	30	94	42	136	14
13621	10232	10263	31	GTCCATCAAAGTGTCCCTTATTTACAACATTA	57.98125	9820	10267	10296	29	GCCACATTTTCTAAACTCTGAAGTCTTGTA	57.52	30	37	100	137	4
13276	4122	4153	31	GCAAAGCCAAAGCCTCATTATTATTCTTACAA	57.98125	9404	4166	4195	29	GCAAGAAGTAGACTAAAGCATAAAGATAGA	56.15333333	30	96	42	138	13
13594	9896	9927	31	GACCATCAACTCTACCATCAAAAAAGACAGTG	60.54375	9789	9941	9970	29	TCGTTTCAGTTGGTTTCTTGGCTATGTCAG	60.25333333	30	74	65	139	14
13274	4120	4151	31	CAGCAAAGCCAAAGCCTCATTATTATTCTTAC	59.2625	9404	4166	4195	29	GCAAGAAGTAGACTAAAGCATAAAGATAGA	56.15333333	30	99	42	141	15
13258	4082	4113	31	TGGCATCATAAAGTAATGGGTTTTTGGAACGG	60.54375	9402	4126	4155	29	AGCCAAAGCCTCATTATTATTCTTACAAAG	56.15333333	30	45	97	142	13
13261	4085	4116	31	CATCATAAAGTAATGGGTTTTTGGAACGGCAT	59.2625	9403	4127	4156	29	GCCAAAGCCTCATTATTATTCTTACAAAGT	56.15333333	30	44	99	143	11
13258	4082	4113	31	TGGCATCATAAAGTAATGGGTTTTTGGAACGG	60.54375	9403	4127	4156	29	GCCAAAGCCTCATTATTATTCTTACAAAGT	56.15333333	30	45	99	144	14
13257	4081	4112	31	TTGGCATCATAAAGTAATGGGTTTTTGGAACG	59.2625	9402	4126	4155	29	AGCCAAAGCCTCATTATTATTCTTACAAAG	56.15333333	30	48	97	145	14
13277	4123	4154	31	CAAAGCCAAAGCCTCATTATTATTCTTACAAA	56.7	9404	4166	4195	29	GCAAGAAGTAGACTAAAGCATAAAGATAGA	56.15333333	30	103	42	145	12
13279	4125	4156	31	AAGCCAAAGCCTCATTATTATTCTTACAAAGT	56.7	9404	4166	4195	29	GCAAGAAGTAGACTAAAGCATAAAGATAGA	56.15333333	30	104	42	146	10
13280	4126	4157	31	AGCCAAAGCCTCATTATTATTCTTACAAAGTT	56.7	9404	4166	4195	29	GCAAGAAGTAGACTAAAGCATAAAGATAGA	56.15333333	30	107	42	149	9
13282	4128	4159	31	CCAAAGCCTCATTATTATTCTTACAAAGTTTA	55.41875	9404	4166	4195	29	GCAAGAAGTAGACTAAAGCATAAAGATAGA	56.15333333	30	112	42	154	7
13282	4128	4159	31	CCAAAGCCTCATTATTATTCTTACAAAGTTTA	55.41875	9405	4167	4196	29	CAAGAAGTAGACTAAAGCATAAAGATAGAG	56.15333333	30	112	46	158	8
14133	21675	21706	31	AGACATTCAACAACATCTTTAGTTTCTACATC	56.7	10433	21729	21758	29	GCTGCTGAAATAAAAGTAGATAAGACATTG	56.15333333	30	77	124	201	23
14134	21676	21707	31	GACATTCAACAACATCTTTAGTTTCTACATCT	56.7	10433	21729	21758	29	GCTGCTGAAATAAAAGTAGATAAGACATTG	56.15333333	30	84	124	208	22
14135	21677	21708	31	ACATTCAACAACATCTTTAGTTTCTACATCTG	56.7	10433	21729	21758	29	GCTGCTGAAATAAAAGTAGATAAGACATTG	56.15333333	30	90	124	214	21
13534	8779	8810	31	AACCCACAAATGTAAGTGAAAAAACCCTCTTT	57.98125	9728	8822	8851	29	CTTTTGTAACATTTTTAGTCTTAGGGTCGT	56.15333333	30	117	98	215	12
13533	8778	8809	31	AAACCCACAAATGTAAGTGAAAAAACCCTCTT	57.98125	9728	8822	8851	29	CTTTTGTAACATTTTTAGTCTTAGGGTCGT	56.15333333	30	119	98	217	13
14143	21687	21718	31	ACATCTTTAGTTTCTACATCTGAATCAACAAA	55.41875	10433	21729	21758	29	GCTGCTGAAATAAAAGTAGATAAGACATTG	56.15333333	30	99	124	223	11
14142	21686	21717	31	AACATCTTTAGTTTCTACATCTGAATCAACAA	55.41875	10433	21729	21758	29	GCTGCTGAAATAAAAGTAGATAAGACATTG	56.15333333	30	101	124	225	12
13534	8779	8810	31	AACCCACAAATGTAAGTGAAAAAACCCTCTTT	57.98125	9727	8821	8850	29	TCTTTTGTAACATTTTTAGTCTTAGGGTCG	56.15333333	30	117	110	227	11
14139	21683	21714	31	AACAACATCTTTAGTTTCTACATCTGAATCAA	55.41875	10433	21729	21758	29	GCTGCTGAAATAAAAGTAGATAAGACATTG	56.15333333	30	105	124	229	15
13531	8776	8807	31	ATAAACCCACAAATGTAAGTGAAAAAACCCTC	57.98125	9728	8822	8851	29	CTTTTGTAACATTTTTAGTCTTAGGGTCGT	56.15333333	30	132	98	230	15
13272	4118	4149	31	TCCAGCAAAGCCAAAGCCTCATTATTATTCTT	59.2625	9407	4174	4203	29	TAGACTAAAGCATAAAGATAGAGAAAAGGG	56.15333333	30	83	153	236	25
13281	4127	4158	31	GCCAAAGCCTCATTATTATTCTTACAAAGTTT	56.7	9410	4177	4206	29	ACTAAAGCATAAAGATAGAGAAAAGGGGCT	57.52	30	111	157	268	19
13282	4128	4159	31	CCAAAGCCTCATTATTATTCTTACAAAGTTTA	55.41875	9410	4177	4206	29	ACTAAAGCATAAAGATAGAGAAAAGGGGCT	57.52	30	112	157	269	18
13282	4128	4159	31	CCAAAGCCTCATTATTATTCTTACAAAGTTTA	55.41875	9409	4176	4205	29	GACTAAAGCATAAAGATAGAGAAAAGGGGC	58.88666667	30	112	160	272	17
14285	25326	25357	31	AGTGTGTTGATAAGTGACGCTACAGTTGTTTT	59.2625	12562	25378	25408	30	TAGCACCATAATCAACCACACCCTCTTGTAT	60.40322581	30	2	17	19	21
13045	1200	1231	31	TCTTTTGGTGTATTCAAGGCTCCCTCAGTTGC	63.10625	11133	1240	1270	30	TGATGCCGTCTTTGTTAGCACCATAGGGAAG	63.0483871	30	26	12	38	9
13062	1477	1508	31	AAGACGCAGTATTATTGGGTAAACCTTGGGGC	63.10625	11152	1526	1556	30	CGCCCCACTGCGTTCTCCATTCTGGTTACTG	67.01612903	30	10	28	38	18
13062	1477	1508	31	AAGACGCAGTATTATTGGGTAAACCTTGGGGC	63.10625	11153	1527	1557	30	GCCCCACTGCGTTCTCCATTCTGGTTACTGC	67.01612903	30	10	28	38	19
13310	4307	4338	31	ATCTCTTTTTGAGGGTTATGATTTTGGAAGCG	59.2625	11437	4362	4392	30	AACGCCAACAATAAGCCATCCGAAAGGGAGT	63.0483871	30	36	6	42	24
13308	4305	4336	31	CCATCTCTTTTTGAGGGTTATGATTTTGGAAG	59.2625	11435	4360	4390	30	GCAACGCCAACAATAAGCCATCCGAAAGGGA	64.37096774	30	38	6	44	24
13800	15748	15779	31	GAATAATAAGAATCTACAACAGGAACTCCACT	57.98125	12006	15780	15810	30	ACCTGGCGTGGTTTGTATGAAATCACCGAAA	61.72580645	30	39	5	44	1
14022	19870	19901	31	TAGAGGTTTGTGGTGGTTGGTAAAGAACATCA	60.54375	12271	19922	19952	30	ATTGAGAGCCTTTGCGAGATGACAACAAGCA	61.72580645	30	42	6	48	21
13798	15746	15777	31	ATGAATAATAAGAATCTACAACAGGAACTCCA	56.7	12005	15779	15809	30	TACCTGGCGTGGTTTGTATGAAATCACCGAA	61.72580645	30	49	5	54	2
14323	26625	26656	31	ATTGTTTGAATAGTAGTTGTCTGATTGTCCTC	57.98125	12628	26680	26710	30	TTTGTTGACTATCATCATCTAACCAATCTTC	56.43548387	30	27	30	57	24
14323	26625	26656	31	ATTGTTTGAATAGTAGTTGTCTGATTGTCCTC	57.98125	12629	26681	26711	30	TTGTTGACTATCATCATCTAACCAATCTTCT	56.43548387	30	27	30	57	25
13030	1066	1097	31	GTGATGAGGAACGAGAAGAGGCTTGACTGCCG	66.95	11127	1117	1147	30	AGAAGCCTTTTGGCAATGTTGTTCCTTGAGG	61.72580645	30	19	39	58	20
14026	19874	19905	31	GGTTTGTGGTGGTTGGTAAAGAACATCAGAAC	61.825	12273	19924	19954	30	TGAGAGCCTTTGCGAGATGACAACAAGCAGC	64.37096774	30	51	9	60	19
14224	23997	24028	31	GTAACTGGTTTTATGGTTGTTGTGTAACTGTT	57.98125	12504	24033	24063	30	TTGTAGAAAACATCCGTAATAGGACCTTTGT	57.75806452	30	54	6	60	5
14224	23997	24028	31	GTAACTGGTTTTATGGTTGTTGTGTAACTGTT	57.98125	12505	24034	24064	30	TGTAGAAAACATCCGTAATAGGACCTTTGTA	57.75806452	30	54	6	60	6
14224	23997	24028	31	GTAACTGGTTTTATGGTTGTTGTGTAACTGTT	57.98125	12506	24035	24065	30	GTAGAAAACATCCGTAATAGGACCTTTGTAT	57.75806452	30	54	6	60	7
14225	23998	24029	31	TAACTGGTTTTATGGTTGTTGTGTAACTGTTT	56.7	12504	24033	24063	30	TTGTAGAAAACATCCGTAATAGGACCTTTGT	57.75806452	30	54	6	60	4
14225	23998	24029	31	TAACTGGTTTTATGGTTGTTGTGTAACTGTTT	56.7	12505	24034	24064	30	TGTAGAAAACATCCGTAATAGGACCTTTGTA	57.75806452	30	54	6	60	5
14225	23998	24029	31	TAACTGGTTTTATGGTTGTTGTGTAACTGTTT	56.7	12506	24035	24065	30	GTAGAAAACATCCGTAATAGGACCTTTGTAT	57.75806452	30	54	6	60	6
13029	1065	1096	31	CGTGATGAGGAACGAGAAGAGGCTTGACTGCC	66.95	11120	1110	1140	30	TCTGCGTAGAAGCCTTTTGGCAATGTTGTTC	61.72580645	30	19	42	61	14
14223	23996	24027	31	AGTAACTGGTTTTATGGTTGTTGTGTAACTGT	57.98125	12504	24033	24063	30	TTGTAGAAAACATCCGTAATAGGACCTTTGT	57.75806452	30	55	6	61	6
14223	23996	24027	31	AGTAACTGGTTTTATGGTTGTTGTGTAACTGT	57.98125	12505	24034	24064	30	TGTAGAAAACATCCGTAATAGGACCTTTGTA	57.75806452	30	55	6	61	7
14223	23996	24027	31	AGTAACTGGTTTTATGGTTGTTGTGTAACTGT	57.98125	12506	24035	24065	30	GTAGAAAACATCCGTAATAGGACCTTTGTAT	57.75806452	30	55	6	61	8
14324	26626	26657	31	TTGTTTGAATAGTAGTTGTCTGATTGTCCTCA	57.98125	12625	26677	26707	30	CAGTTTGTTGACTATCATCATCTAACCAATC	57.75806452	30	30	32	62	20
14324	26626	26657	31	TTGTTTGAATAGTAGTTGTCTGATTGTCCTCA	57.98125	12626	26678	26708	30	AGTTTGTTGACTATCATCATCTAACCAATCT	56.43548387	30	30	32	62	21
14324	26626	26657	31	TTGTTTGAATAGTAGTTGTCTGATTGTCCTCA	57.98125	12627	26679	26709	30	GTTTGTTGACTATCATCATCTAACCAATCTT	56.43548387	30	30	32	62	22
14325	26627	26658	31	TGTTTGAATAGTAGTTGTCTGATTGTCCTCAC	59.2625	12625	26677	26707	30	CAGTTTGTTGACTATCATCATCTAACCAATC	57.75806452	30	30	32	62	19
14325	26627	26658	31	TGTTTGAATAGTAGTTGTCTGATTGTCCTCAC	59.2625	12626	26678	26708	30	AGTTTGTTGACTATCATCATCTAACCAATCT	56.43548387	30	30	32	62	20
14325	26627	26658	31	TGTTTGAATAGTAGTTGTCTGATTGTCCTCAC	59.2625	12627	26679	26709	30	GTTTGTTGACTATCATCATCTAACCAATCTT	56.43548387	30	30	32	62	21
13029	1065	1096	31	CGTGATGAGGAACGAGAAGAGGCTTGACTGCC	66.95	11121	1111	1141	30	CTGCGTAGAAGCCTTTTGGCAATGTTGTTCC	63.0483871	30	19	44	63	15
14325	26627	26658	31	TGTTTGAATAGTAGTTGTCTGATTGTCCTCAC	59.2625	12624	26676	26706	30	ACAGTTTGTTGACTATCATCATCTAACCAAT	56.43548387	30	30	33	63	18
13029	1065	1096	31	CGTGATGAGGAACGAGAAGAGGCTTGACTGCC	66.95	11122	1112	1142	30	TGCGTAGAAGCCTTTTGGCAATGTTGTTCCT	61.72580645	30	19	45	64	16
13030	1066	1097	31	GTGATGAGGAACGAGAAGAGGCTTGACTGCCG	66.95	11122	1112	1142	30	TGCGTAGAAGCCTTTTGGCAATGTTGTTCCT	61.72580645	30	19	45	64	15
14226	23999	24030	31	AACTGGTTTTATGGTTGTTGTGTAACTGTTTT	56.7	12504	24033	24063	30	TTGTAGAAAACATCCGTAATAGGACCTTTGT	57.75806452	30	58	6	64	3
14226	23999	24030	31	AACTGGTTTTATGGTTGTTGTGTAACTGTTTT	56.7	12505	24034	24064	30	TGTAGAAAACATCCGTAATAGGACCTTTGTA	57.75806452	30	58	6	64	4
14226	23999	24030	31	AACTGGTTTTATGGTTGTTGTGTAACTGTTTT	56.7	12506	24035	24065	30	GTAGAAAACATCCGTAATAGGACCTTTGTAT	57.75806452	30	58	6	64	5
13031	1067	1098	31	TGATGAGGAACGAGAAGAGGCTTGACTGCCGC	66.95	11123	1113	1143	30	GCGTAGAAGCCTTTTGGCAATGTTGTTCCTT	61.72580645	30	17	50	67	15
13031	1067	1098	31	TGATGAGGAACGAGAAGAGGCTTGACTGCCGC	66.95	11124	1114	1144	30	CGTAGAAGCCTTTTGGCAATGTTGTTCCTTG	61.72580645	30	17	50	67	16
14224	23997	24028	31	GTAACTGGTTTTATGGTTGTTGTGTAACTGTT	57.98125	12503	24032	24062	30	TTTGTAGAAAACATCCGTAATAGGACCTTTG	57.75806452	30	54	13	67	4
14225	23998	24029	31	TAACTGGTTTTATGGTTGTTGTGTAACTGTTT	56.7	12503	24032	24062	30	TTTGTAGAAAACATCCGTAATAGGACCTTTG	57.75806452	30	54	13	67	3
13031	1067	1098	31	TGATGAGGAACGAGAAGAGGCTTGACTGCCGC	66.95	11125	1115	1145	30	GTAGAAGCCTTTTGGCAATGTTGTTCCTTGA	60.40322581	30	17	51	68	17
13032	1068	1099	31	GATGAGGAACGAGAAGAGGCTTGACTGCCGCC	68.23125	11125	1115	1145	30	GTAGAAGCCTTTTGGCAATGTTGTTCCTTGA	60.40322581	30	17	51	68	16
14223	23996	24027	31	AGTAACTGGTTTTATGGTTGTTGTGTAACTGT	57.98125	12503	24032	24062	30	TTTGTAGAAAACATCCGTAATAGGACCTTTG	57.75806452	30	55	13	68	5
13029	1065	1096	31	CGTGATGAGGAACGAGAAGAGGCTTGACTGCC	66.95	11123	1113	1143	30	GCGTAGAAGCCTTTTGGCAATGTTGTTCCTT	61.72580645	30	19	50	69	17
13030	1066	1097	31	GTGATGAGGAACGAGAAGAGGCTTGACTGCCG	66.95	11124	1114	1144	30	CGTAGAAGCCTTTTGGCAATGTTGTTCCTTG	61.72580645	30	19	50	69	17
14227	24000	24031	31	ACTGGTTTTATGGTTGTTGTGTAACTGTTTTC	57.98125	12504	24033	24063	30	TTGTAGAAAACATCCGTAATAGGACCTTTGT	57.75806452	30	64	6	70	2
14227	24000	24031	31	ACTGGTTTTATGGTTGTTGTGTAACTGTTTTC	57.98125	12505	24034	24064	30	TGTAGAAAACATCCGTAATAGGACCTTTGTA	57.75806452	30	64	6	70	3
14224	23997	24028	31	GTAACTGGTTTTATGGTTGTTGTGTAACTGTT	57.98125	12502	24031	24061	30	CTTTGTAGAAAACATCCGTAATAGGACCTTT	57.75806452	30	54	17	71	3
14225	23998	24029	31	TAACTGGTTTTATGGTTGTTGTGTAACTGTTT	56.7	12502	24031	24061	30	CTTTGTAGAAAACATCCGTAATAGGACCTTT	57.75806452	30	54	17	71	2
14226	23999	24030	31	AACTGGTTTTATGGTTGTTGTGTAACTGTTTT	56.7	12503	24032	24062	30	TTTGTAGAAAACATCCGTAATAGGACCTTTG	57.75806452	30	58	13	71	2
13032	1068	1099	31	GATGAGGAACGAGAAGAGGCTTGACTGCCGCC	68.23125	11126	1116	1146	30	TAGAAGCCTTTTGGCAATGTTGTTCCTTGAG	60.40322581	30	17	55	72	17
14223	23996	24027	31	AGTAACTGGTTTTATGGTTGTTGTGTAACTGT	57.98125	12502	24031	24061	30	CTTTGTAGAAAACATCCGTAATAGGACCTTT	57.75806452	30	55	17	72	4
13797	15745	15776	31	AATGAATAATAAGAATCTACAACAGGAACTCC	56.7	12004	15778	15808	30	CTACCTGGCGTGGTTTGTATGAAATCACCGA	63.0483871	30	69	5	74	2
13797	15745	15776	31	AATGAATAATAAGAATCTACAACAGGAACTCC	56.7	12005	15779	15809	30	TACCTGGCGTGGTTTGTATGAAATCACCGAA	61.72580645	30	69	5	74	3
13797	15745	15776	31	AATGAATAATAAGAATCTACAACAGGAACTCC	56.7	12008	15782	15812	30	CTGGCGTGGTTTGTATGAAATCACCGAAATC	61.72580645	30	69	5	74	6
14222	23995	24026	31	AAGTAACTGGTTTTATGGTTGTTGTGTAACTG	57.98125	12503	24032	24062	30	TTTGTAGAAAACATCCGTAATAGGACCTTTG	57.75806452	30	61	13	74	6
14229	24002	24033	31	TGGTTTTATGGTTGTTGTGTAACTGTTTTCTT	56.7	12505	24034	24064	30	TGTAGAAAACATCCGTAATAGGACCTTTGTA	57.75806452	30	68	6	74	1
14229	24002	24033	31	TGGTTTTATGGTTGTTGTGTAACTGTTTTCTT	56.7	12506	24035	24065	30	GTAGAAAACATCCGTAATAGGACCTTTGTAT	57.75806452	30	68	6	74	2
14226	23999	24030	31	AACTGGTTTTATGGTTGTTGTGTAACTGTTTT	56.7	12502	24031	24061	30	CTTTGTAGAAAACATCCGTAATAGGACCTTT	57.75806452	30	58	17	75	1
14331	26633	26664	31	AATAGTAGTTGTCTGATTGTCCTCACTGCCGT	61.825	12632	26684	26714	30	TTGACTATCATCATCTAACCAATCTTCTTCT	56.43548387	30	54	21	75	20
14221	23994	24025	31	TAAGTAACTGGTTTTATGGTTGTTGTGTAACT	56.7	12503	24032	24062	30	TTTGTAGAAAACATCCGTAATAGGACCTTTG	57.75806452	30	63	13	76	7
13797	15745	15776	31	AATGAATAATAAGAATCTACAACAGGAACTCC	56.7	12009	15783	15813	30	TGGCGTGGTTTGTATGAAATCACCGAAATCA	60.40322581	30	69	8	77	7
14334	26636	26667	31	AGTAGTTGTCTGATTGTCCTCACTGCCGTCTT	63.10625	12633	26685	26715	30	TGACTATCATCATCTAACCAATCTTCTTCTT	56.43548387	30	56	21	77	18
14222	23995	24026	31	AAGTAACTGGTTTTATGGTTGTTGTGTAACTG	57.98125	12502	24031	24061	30	CTTTGTAGAAAACATCCGTAATAGGACCTTT	57.75806452	30	61	17	78	5
14228	24001	24032	31	CTGGTTTTATGGTTGTTGTGTAACTGTTTTCT	57.98125	12505	24034	24064	30	TGTAGAAAACATCCGTAATAGGACCTTTGTA	57.75806452	30	72	6	78	2
14228	24001	24032	31	CTGGTTTTATGGTTGTTGTGTAACTGTTTTCT	57.98125	12506	24035	24065	30	GTAGAAAACATCCGTAATAGGACCTTTGTAT	57.75806452	30	72	6	78	3
14332	26634	26665	31	ATAGTAGTTGTCTGATTGTCCTCACTGCCGTC	63.10625	12632	26684	26714	30	TTGACTATCATCATCTAACCAATCTTCTTCT	56.43548387	30	57	21	78	19
13796	15744	15775	31	CAATGAATAATAAGAATCTACAACAGGAACTC	56.7	12006	15780	15810	30	ACCTGGCGTGGTTTGTATGAAATCACCGAAA	61.72580645	30	74	5	79	5
14333	26635	26666	31	TAGTAGTTGTCTGATTGTCCTCACTGCCGTCT	63.10625	12632	26684	26714	30	TTGACTATCATCATCTAACCAATCTTCTTCT	56.43548387	30	58	21	79	18
14221	23994	24025	31	TAAGTAACTGGTTTTATGGTTGTTGTGTAACT	56.7	12502	24031	24061	30	CTTTGTAGAAAACATCCGTAATAGGACCTTT	57.75806452	30	63	17	80	6
14326	26628	26659	31	GTTTGAATAGTAGTTGTCTGATTGTCCTCACT	59.2625	12625	26677	26707	30	CAGTTTGTTGACTATCATCATCTAACCAATC	57.75806452	30	49	32	81	18
14326	26628	26659	31	GTTTGAATAGTAGTTGTCTGATTGTCCTCACT	59.2625	12626	26678	26708	30	AGTTTGTTGACTATCATCATCTAACCAATCT	56.43548387	30	49	32	81	19
14326	26628	26659	31	GTTTGAATAGTAGTTGTCTGATTGTCCTCACT	59.2625	12627	26679	26709	30	GTTTGTTGACTATCATCATCTAACCAATCTT	56.43548387	30	49	32	81	20
14329	26631	26662	31	TGAATAGTAGTTGTCTGATTGTCCTCACTGCC	61.825	12634	26686	26716	30	GACTATCATCATCTAACCAATCTTCTTCTTG	57.75806452	30	58	23	81	24
14330	26632	26663	31	GAATAGTAGTTGTCTGATTGTCCTCACTGCCG	63.10625	12634	26686	26716	30	GACTATCATCATCTAACCAATCTTCTTCTTG	57.75806452	30	58	23	81	23
13794	15742	15773	31	AACAATGAATAATAAGAATCTACAACAGGAAC	55.41875	12002	15776	15806	30	CACTACCTGGCGTGGTTTGTATGAAATCACC	63.0483871	30	77	5	82	3
13794	15742	15773	31	AACAATGAATAATAAGAATCTACAACAGGAAC	55.41875	12006	15780	15810	30	ACCTGGCGTGGTTTGTATGAAATCACCGAAA	61.72580645	30	77	5	82	7
13794	15742	15773	31	AACAATGAATAATAAGAATCTACAACAGGAAC	55.41875	12007	15781	15811	30	CCTGGCGTGGTTTGTATGAAATCACCGAAAT	61.72580645	30	77	5	82	8
13794	15742	15773	31	AACAATGAATAATAAGAATCTACAACAGGAAC	55.41875	12008	15782	15812	30	CTGGCGTGGTTTGTATGAAATCACCGAAATC	61.72580645	30	77	5	82	9
14326	26628	26659	31	GTTTGAATAGTAGTTGTCTGATTGTCCTCACT	59.2625	12624	26676	26706	30	ACAGTTTGTTGACTATCATCATCTAACCAAT	56.43548387	30	49	33	82	17
14332	26634	26665	31	ATAGTAGTTGTCTGATTGTCCTCACTGCCGTC	63.10625	12635	26687	26717	30	ACTATCATCATCTAACCAATCTTCTTCTTGC	57.75806452	30	57	25	82	22
14224	23997	24028	31	GTAACTGGTTTTATGGTTGTTGTGTAACTGTT	57.98125	12501	24030	24060	30	TCTTTGTAGAAAACATCCGTAATAGGACCTT	57.75806452	30	54	29	83	2
14225	23998	24029	31	TAACTGGTTTTATGGTTGTTGTGTAACTGTTT	56.7	12501	24030	24060	30	TCTTTGTAGAAAACATCCGTAATAGGACCTT	57.75806452	30	54	29	83	1
14329	26631	26662	31	TGAATAGTAGTTGTCTGATTGTCCTCACTGCC	61.825	12635	26687	26717	30	ACTATCATCATCTAACCAATCTTCTTCTTGC	57.75806452	30	58	25	83	25
14330	26632	26663	31	GAATAGTAGTTGTCTGATTGTCCTCACTGCCG	63.10625	12635	26687	26717	30	ACTATCATCATCTAACCAATCTTCTTCTTGC	57.75806452	30	58	25	83	24
14223	23996	24027	31	AGTAACTGGTTTTATGGTTGTTGTGTAACTGT	57.98125	12501	24030	24060	30	TCTTTGTAGAAAACATCCGTAATAGGACCTT	57.75806452	30	55	29	84	3
14331	26633	26664	31	AATAGTAGTTGTCTGATTGTCCTCACTGCCGT	61.825	12628	26680	26710	30	TTTGTTGACTATCATCATCTAACCAATCTTC	56.43548387	30	54	30	84	16
14331	26633	26664	31	AATAGTAGTTGTCTGATTGTCCTCACTGCCGT	61.825	12629	26681	26711	30	TTGTTGACTATCATCATCTAACCAATCTTCT	56.43548387	30	54	30	84	17
14230	24003	24034	31	GGTTTTATGGTTGTTGTGTAACTGTTTTCTTT	56.7	12506	24035	24065	30	GTAGAAAACATCCGTAATAGGACCTTTGTAT	57.75806452	30	79	6	85	1
14327	26629	26660	31	TTTGAATAGTAGTTGTCTGATTGTCCTCACTG	59.2625	12626	26678	26708	30	AGTTTGTTGACTATCATCATCTAACCAATCT	56.43548387	30	53	32	85	18
14327	26629	26660	31	TTTGAATAGTAGTTGTCTGATTGTCCTCACTG	59.2625	12627	26679	26709	30	GTTTGTTGACTATCATCATCTAACCAATCTT	56.43548387	30	53	32	85	19
14331	26633	26664	31	AATAGTAGTTGTCTGATTGTCCTCACTGCCGT	61.825	12626	26678	26708	30	AGTTTGTTGACTATCATCATCTAACCAATCT	56.43548387	30	54	32	86	14
14331	26633	26664	31	AATAGTAGTTGTCTGATTGTCCTCACTGCCGT	61.825	12627	26679	26709	30	GTTTGTTGACTATCATCATCTAACCAATCTT	56.43548387	30	54	32	86	15
13552	9160	9191	31	TTTTGAAGGTCACACTTTTCTAATAGCATTCT	56.7	11714	9194	9224	30	GCATTTTGTAAAGATTAGGCATAGCAACACC	59.08064516	30	58	29	87	3
14332	26634	26665	31	ATAGTAGTTGTCTGATTGTCCTCACTGCCGTC	63.10625	12628	26680	26710	30	TTTGTTGACTATCATCATCTAACCAATCTTC	56.43548387	30	57	30	87	15
14332	26634	26665	31	ATAGTAGTTGTCTGATTGTCCTCACTGCCGTC	63.10625	12626	26678	26708	30	AGTTTGTTGACTATCATCATCTAACCAATCT	56.43548387	30	57	32	89	13
14334	26636	26667	31	AGTAGTTGTCTGATTGTCCTCACTGCCGTCTT	63.10625	12624	26676	26706	30	ACAGTTTGTTGACTATCATCATCTAACCAAT	56.43548387	30	56	33	89	9
13017	961	992	31	GCAGCAGCAAAGCAAGAGCAGCATCACCGCCA	68.23125	11105	1010	1040	30	AGGAGAAGTTCCCCTACTGCTGCCTGGAGTT	65.69354839	30	47	43	90	18
13597	9934	9965	31	GCACAAATCGTTTCAGTTGGTTTCTTGGCTAT	60.54375	11770	9966	9996	30	GTCAGTCATAGAACAAACACCAATAGTAGAT	57.75806452	30	51	39	90	1
14222	23995	24026	31	AAGTAACTGGTTTTATGGTTGTTGTGTAACTG	57.98125	12501	24030	24060	30	TCTTTGTAGAAAACATCCGTAATAGGACCTT	57.75806452	30	61	29	90	4
14329	26631	26662	31	TGAATAGTAGTTGTCTGATTGTCCTCACTGCC	61.825	12627	26679	26709	30	GTTTGTTGACTATCATCATCTAACCAATCTT	56.43548387	30	58	32	90	17
14330	26632	26663	31	GAATAGTAGTTGTCTGATTGTCCTCACTGCCG	63.10625	12626	26678	26708	30	AGTTTGTTGACTATCATCATCTAACCAATCT	56.43548387	30	58	32	90	15
14330	26632	26663	31	GAATAGTAGTTGTCTGATTGTCCTCACTGCCG	63.10625	12627	26679	26709	30	GTTTGTTGACTATCATCATCTAACCAATCTT	56.43548387	30	58	32	90	16
14328	26630	26661	31	TTGAATAGTAGTTGTCTGATTGTCCTCACTGC	60.54375	12626	26678	26708	30	AGTTTGTTGACTATCATCATCTAACCAATCT	56.43548387	30	59	32	91	17
14328	26630	26661	31	TTGAATAGTAGTTGTCTGATTGTCCTCACTGC	60.54375	12627	26679	26709	30	GTTTGTTGACTATCATCATCTAACCAATCTT	56.43548387	30	59	32	91	18
14333	26635	26666	31	TAGTAGTTGTCTGATTGTCCTCACTGCCGTCT	63.10625	12624	26676	26706	30	ACAGTTTGTTGACTATCATCATCTAACCAAT	56.43548387	30	58	33	91	10
14221	23994	24025	31	TAAGTAACTGGTTTTATGGTTGTTGTGTAACT	56.7	12501	24030	24060	30	TCTTTGTAGAAAACATCCGTAATAGGACCTT	57.75806452	30	63	29	92	5
14328	26630	26661	31	TTGAATAGTAGTTGTCTGATTGTCCTCACTGC	60.54375	12624	26676	26706	30	ACAGTTTGTTGACTATCATCATCTAACCAAT	56.43548387	30	59	33	92	15
13018	962	993	31	CAGCAGCAAAGCAAGAGCAGCATCACCGCCAT	66.95	11106	1011	1041	30	GGAGAAGTTCCCCTACTGCTGCCTGGAGTTG	67.01612903	30	45	49	94	18
13254	4078	4109	31	TAGTTGGCATCATAAAGTAATGGGTTTTTGGA	57.98125	11390	4117	4147	30	TTCCAGCAAAGCCAAAGCCTCATTATTATTC	59.08064516	30	27	71	98	8
13224	3877	3908	31	TAATAGTCTGAAGTGAAGTAACTGTGTAATAC	56.7	11347	3911	3941	30	CACAGTCTTTTACTCCAGATTCCCATTTTTC	59.08064516	30	56	50	106	3
13015	959	990	31	AAGCAGCAGCAAAGCAAGAGCAGCATCACCGC	66.95	11105	1010	1040	30	AGGAGAAGTTCCCCTACTGCTGCCTGGAGTT	65.69354839	30	65	43	108	20
13202	3070	3101	31	CGCAAACAGTCTGAAAGAAGCAATGAAGTAGC	61.825	11321	3107	3137	30	CACATCAAGCCTACAAGACAAGCCATTGCGA	63.0483871	30	95	14	109	6
13223	3876	3907	31	GTAATAGTCTGAAGTGAAGTAACTGTGTAATA	56.7	11348	3912	3942	30	ACAGTCTTTTACTCCAGATTCCCATTTTTCA	57.75806452	30	55	54	109	5
13202	3070	3101	31	CGCAAACAGTCTGAAAGAAGCAATGAAGTAGC	61.825	11319	3105	3135	30	GCCACATCAAGCCTACAAGACAAGCCATTGC	64.37096774	30	95	16	111	4
13202	3070	3101	31	CGCAAACAGTCTGAAAGAAGCAATGAAGTAGC	61.825	11320	3106	3136	30	CCACATCAAGCCTACAAGACAAGCCATTGCG	64.37096774	30	95	16	111	5
13260	4084	4115	31	GCATCATAAAGTAATGGGTTTTTGGAACGGCA	60.54375	11391	4118	4148	30	TCCAGCAAAGCCAAAGCCTCATTATTATTCT	59.08064516	30	44	68	112	3
13261	4085	4116	31	CATCATAAAGTAATGGGTTTTTGGAACGGCAT	59.2625	11391	4118	4148	30	TCCAGCAAAGCCAAAGCCTCATTATTATTCT	59.08064516	30	44	68	112	2
13014	958	989	31	CAAGCAGCAGCAAAGCAAGAGCAGCATCACCG	66.95	11105	1010	1040	30	AGGAGAAGTTCCCCTACTGCTGCCTGGAGTT	65.69354839	30	72	43	115	21
13260	4084	4115	31	GCATCATAAAGTAATGGGTTTTTGGAACGGCA	60.54375	11390	4117	4147	30	TTCCAGCAAAGCCAAAGCCTCATTATTATTC	59.08064516	30	44	71	115	2
13261	4085	4116	31	CATCATAAAGTAATGGGTTTTTGGAACGGCAT	59.2625	11390	4117	4147	30	TTCCAGCAAAGCCAAAGCCTCATTATTATTC	59.08064516	30	44	71	115	1
13256	4080	4111	31	GTTGGCATCATAAAGTAATGGGTTTTTGGAAC	59.2625	11391	4118	4148	30	TCCAGCAAAGCCAAAGCCTCATTATTATTCT	59.08064516	30	48	68	116	7
13258	4082	4113	31	TGGCATCATAAAGTAATGGGTTTTTGGAACGG	60.54375	11390	4117	4147	30	TTCCAGCAAAGCCAAAGCCTCATTATTATTC	59.08064516	30	45	71	116	4
13253	4077	4108	31	ATAGTTGGCATCATAAAGTAATGGGTTTTTGG	57.98125	11389	4116	4146	30	TTTCCAGCAAAGCCAAAGCCTCATTATTATT	57.75806452	30	31	86	117	8
13015	959	990	31	AAGCAGCAGCAAAGCAAGAGCAGCATCACCGC	66.95	11108	1013	1043	30	AGAAGTTCCCCTACTGCTGCCTGGAGTTGAA	64.37096774	30	65	54	119	23
13222	3875	3906	31	GGTAATAGTCTGAAGTGAAGTAACTGTGTAAT	57.98125	11349	3913	3943	30	CAGTCTTTTACTCCAGATTCCCATTTTTCAG	59.08064516	30	50	69	119	7
13252	4076	4107	31	AATAGTTGGCATCATAAAGTAATGGGTTTTTG	56.7	11387	4114	4144	30	CATTTCCAGCAAAGCCAAAGCCTCATTATTA	59.08064516	30	32	87	119	7
13256	4080	4111	31	GTTGGCATCATAAAGTAATGGGTTTTTGGAAC	59.2625	11390	4117	4147	30	TTCCAGCAAAGCCAAAGCCTCATTATTATTC	59.08064516	30	48	71	119	6
13012	956	987	31	GTCAAGCAGCAGCAAAGCAAGAGCAGCATCAC	65.66875	11105	1010	1040	30	AGGAGAAGTTCCCCTACTGCTGCCTGGAGTT	65.69354839	30	77	43	120	23
13251	4075	4106	31	AAATAGTTGGCATCATAAAGTAATGGGTTTTT	55.41875	11385	4112	4142	30	GGCATTTCCAGCAAAGCCAAAGCCTCATTAT	61.72580645	30	32	88	120	6
13013	957	988	31	TCAAGCAGCAGCAAAGCAAGAGCAGCATCACC	65.66875	11105	1010	1040	30	AGGAGAAGTTCCCCTACTGCTGCCTGGAGTT	65.69354839	30	78	43	121	22
13014	958	989	31	CAAGCAGCAGCAAAGCAAGAGCAGCATCACCG	66.95	11106	1011	1041	30	GGAGAAGTTCCCCTACTGCTGCCTGGAGTTG	67.01612903	30	72	49	121	22
13251	4075	4106	31	AAATAGTTGGCATCATAAAGTAATGGGTTTTT	55.41875	11386	4113	4143	30	GCATTTCCAGCAAAGCCAAAGCCTCATTATT	60.40322581	30	32	89	121	7
13010	954	985	31	CTGTCAAGCAGCAGCAAAGCAAGAGCAGCATC	65.66875	11105	1010	1040	30	AGGAGAAGTTCCCCTACTGCTGCCTGGAGTT	65.69354839	30	79	43	122	25
13254	4078	4109	31	TAGTTGGCATCATAAAGTAATGGGTTTTTGGA	57.98125	11397	4124	4154	30	AAAGCCAAAGCCTCATTATTATTCTTACAAA	55.11290323	30	27	97	124	15
13259	4083	4114	31	GGCATCATAAAGTAATGGGTTTTTGGAACGGC	61.825	11392	4119	4149	30	CCAGCAAAGCCAAAGCCTCATTATTATTCTT	59.08064516	30	44	80	124	5
13260	4084	4115	31	GCATCATAAAGTAATGGGTTTTTGGAACGGCA	60.54375	11392	4119	4149	30	CCAGCAAAGCCAAAGCCTCATTATTATTCTT	59.08064516	30	44	80	124	4
13261	4085	4116	31	CATCATAAAGTAATGGGTTTTTGGAACGGCAT	59.2625	11392	4119	4149	30	CCAGCAAAGCCAAAGCCTCATTATTATTCTT	59.08064516	30	44	80	124	3
13224	3877	3908	31	TAATAGTCTGAAGTGAAGTAACTGTGTAATAC	56.7	11349	3913	3943	30	CAGTCTTTTACTCCAGATTCCCATTTTTCAG	59.08064516	30	56	69	125	5
13258	4082	4113	31	TGGCATCATAAAGTAATGGGTTTTTGGAACGG	60.54375	11392	4119	4149	30	CCAGCAAAGCCAAAGCCTCATTATTATTCTT	59.08064516	30	45	80	125	6
13259	4083	4114	31	GGCATCATAAAGTAATGGGTTTTTGGAACGGC	61.825	11388	4115	4145	30	ATTTCCAGCAAAGCCAAAGCCTCATTATTAT	57.75806452	30	44	81	125	1
13014	958	989	31	CAAGCAGCAGCAAAGCAAGAGCAGCATCACCG	66.95	11107	1012	1042	30	GAGAAGTTCCCCTACTGCTGCCTGGAGTTGA	65.69354839	30	72	54	126	23
13014	958	989	31	CAAGCAGCAGCAAAGCAAGAGCAGCATCACCG	66.95	11108	1013	1043	30	AGAAGTTCCCCTACTGCTGCCTGGAGTTGAA	64.37096774	30	72	54	126	24
13222	3875	3906	31	GGTAATAGTCTGAAGTGAAGTAACTGTGTAAT	57.98125	11350	3914	3944	30	AGTCTTTTACTCCAGATTCCCATTTTTCAGT	57.75806452	30	50	76	126	8
13258	4082	4113	31	TGGCATCATAAAGTAATGGGTTTTTGGAACGG	60.54375	11388	4115	4145	30	ATTTCCAGCAAAGCCAAAGCCTCATTATTAT	57.75806452	30	45	81	126	2
13013	957	988	31	TCAAGCAGCAGCAAAGCAAGAGCAGCATCACC	65.66875	11106	1011	1041	30	GGAGAAGTTCCCCTACTGCTGCCTGGAGTTG	67.01612903	30	78	49	127	23
13014	958	989	31	CAAGCAGCAGCAAAGCAAGAGCAGCATCACCG	66.95	11109	1014	1044	30	GAAGTTCCCCTACTGCTGCCTGGAGTTGAAT	64.37096774	30	72	55	127	25
13011	955	986	31	TGTCAAGCAGCAGCAAAGCAAGAGCAGCATCA	64.3875	11106	1011	1041	30	GGAGAAGTTCCCCTACTGCTGCCTGGAGTTG	67.01612903	30	79	49	128	25
13254	4078	4109	31	TAGTTGGCATCATAAAGTAATGGGTTTTTGGA	57.98125	11401	4128	4158	30	CCAAAGCCTCATTATTATTCTTACAAAGTTT	55.11290323	30	27	101	128	19
13260	4084	4115	31	GCATCATAAAGTAATGGGTTTTTGGAACGGCA	60.54375	11389	4116	4146	30	TTTCCAGCAAAGCCAAAGCCTCATTATTATT	57.75806452	30	44	86	130	1
13272	4118	4149	31	TCCAGCAAAGCCAAAGCCTCATTATTATTCTT	59.2625	11402	4166	4196	30	GCAAGAAGTAGACTAAAGCATAAAGATAGAG	57.75806452	30	83	47	130	17
13012	956	987	31	GTCAAGCAGCAGCAAAGCAAGAGCAGCATCAC	65.66875	11107	1012	1042	30	GAGAAGTTCCCCTACTGCTGCCTGGAGTTGA	65.69354839	30	77	54	131	25
13223	3876	3907	31	GTAATAGTCTGAAGTGAAGTAACTGTGTAATA	56.7	11350	3914	3944	30	AGTCTTTTACTCCAGATTCCCATTTTTCAGT	57.75806452	30	55	76	131	7
13258	4082	4113	31	TGGCATCATAAAGTAATGGGTTTTTGGAACGG	60.54375	11389	4116	4146	30	TTTCCAGCAAAGCCAAAGCCTCATTATTATT	57.75806452	30	45	86	131	3
13013	957	988	31	TCAAGCAGCAGCAAAGCAAGAGCAGCATCACC	65.66875	11107	1012	1042	30	GAGAAGTTCCCCTACTGCTGCCTGGAGTTGA	65.69354839	30	78	54	132	24
13013	957	988	31	TCAAGCAGCAGCAAAGCAAGAGCAGCATCACC	65.66875	11108	1013	1043	30	AGAAGTTCCCCTACTGCTGCCTGGAGTTGAA	64.37096774	30	78	54	132	25
13253	4077	4108	31	ATAGTTGGCATCATAAAGTAATGGGTTTTTGG	57.98125	11401	4128	4158	30	CCAAAGCCTCATTATTATTCTTACAAAGTTT	55.11290323	30	31	101	132	20
13251	4075	4106	31	AAATAGTTGGCATCATAAAGTAATGGGTTTTT	55.41875	11401	4128	4158	30	CCAAAGCCTCATTATTATTCTTACAAAGTTT	55.11290323	30	32	101	133	22
13252	4076	4107	31	AATAGTTGGCATCATAAAGTAATGGGTTTTTG	56.7	11401	4128	4158	30	CCAAAGCCTCATTATTATTCTTACAAAGTTT	55.11290323	30	32	101	133	21
13254	4078	4109	31	TAGTTGGCATCATAAAGTAATGGGTTTTTGGA	57.98125	11400	4127	4157	30	GCCAAAGCCTCATTATTATTCTTACAAAGTT	56.43548387	30	27	106	133	18
13259	4083	4114	31	GGCATCATAAAGTAATGGGTTTTTGGAACGGC	61.825	11394	4121	4151	30	AGCAAAGCCAAAGCCTCATTATTATTCTTAC	57.75806452	30	44	89	133	7
13260	4084	4115	31	GCATCATAAAGTAATGGGTTTTTGGAACGGCA	60.54375	11394	4121	4151	30	AGCAAAGCCAAAGCCTCATTATTATTCTTAC	57.75806452	30	44	89	133	6
13261	4085	4116	31	CATCATAAAGTAATGGGTTTTTGGAACGGCAT	59.2625	11394	4121	4151	30	AGCAAAGCCAAAGCCTCATTATTATTCTTAC	57.75806452	30	44	89	133	5
13259	4083	4114	31	GGCATCATAAAGTAATGGGTTTTTGGAACGGC	61.825	11393	4120	4150	30	CAGCAAAGCCAAAGCCTCATTATTATTCTTA	57.75806452	30	44	90	134	6
13260	4084	4115	31	GCATCATAAAGTAATGGGTTTTTGGAACGGCA	60.54375	11393	4120	4150	30	CAGCAAAGCCAAAGCCTCATTATTATTCTTA	57.75806452	30	44	90	134	5
13261	4085	4116	31	CATCATAAAGTAATGGGTTTTTGGAACGGCAT	59.2625	11393	4120	4150	30	CAGCAAAGCCAAAGCCTCATTATTATTCTTA	57.75806452	30	44	90	134	4
13258	4082	4113	31	TGGCATCATAAAGTAATGGGTTTTTGGAACGG	60.54375	11393	4120	4150	30	CAGCAAAGCCAAAGCCTCATTATTATTCTTA	57.75806452	30	45	90	135	7
13259	4083	4114	31	GGCATCATAAAGTAATGGGTTTTTGGAACGGC	61.825	11395	4122	4152	30	GCAAAGCCAAAGCCTCATTATTATTCTTACA	57.75806452	30	44	91	135	8
13260	4084	4115	31	GCATCATAAAGTAATGGGTTTTTGGAACGGCA	60.54375	11395	4122	4152	30	GCAAAGCCAAAGCCTCATTATTATTCTTACA	57.75806452	30	44	91	135	7
13620	10231	10262	31	TGTCCATCAAAGTGTCCCTTATTTACAACATT	57.98125	11791	10268	10298	30	CCACATTTTCTAAACTCTGAAGTCTTGTAAA	56.43548387	30	35	100	135	6
13253	4077	4108	31	ATAGTTGGCATCATAAAGTAATGGGTTTTTGG	57.98125	11400	4127	4157	30	GCCAAAGCCTCATTATTATTCTTACAAAGTT	56.43548387	30	31	106	137	19
13252	4076	4107	31	AATAGTTGGCATCATAAAGTAATGGGTTTTTG	56.7	11400	4127	4157	30	GCCAAAGCCTCATTATTATTCTTACAAAGTT	56.43548387	30	32	106	138	20
13250	4073	4104	31	GAAAATAGTTGGCATCATAAAGTAATGGGTTT	56.7	11401	4128	4158	30	CCAAAGCCTCATTATTATTCTTACAAAGTTT	55.11290323	30	38	101	139	24
13275	4121	4152	31	AGCAAAGCCAAAGCCTCATTATTATTCTTACA	57.98125	11402	4166	4196	30	GCAAGAAGTAGACTAAAGCATAAAGATAGAG	57.75806452	30	94	47	141	14
13620	10231	10262	31	TGTCCATCAAAGTGTCCCTTATTTACAACATT	57.98125	11789	10266	10296	30	AGCCACATTTTCTAAACTCTGAAGTCTTGTA	57.75806452	30	35	107	142	4
13621	10232	10263	31	GTCCATCAAAGTGTCCCTTATTTACAACATTA	57.98125	11790	10267	10297	30	GCCACATTTTCTAAACTCTGAAGTCTTGTAA	57.75806452	30	37	105	142	4
13276	4122	4153	31	GCAAAGCCAAAGCCTCATTATTATTCTTACAA	57.98125	11402	4166	4196	30	GCAAGAAGTAGACTAAAGCATAAAGATAGAG	57.75806452	30	96	47	143	13
13594	9896	9927	31	GACCATCAACTCTACCATCAAAAAAGACAGTG	60.54375	11764	9941	9971	30	TCGTTTCAGTTGGTTTCTTGGCTATGTCAGT	60.40322581	30	74	69	143	14
13250	4073	4104	31	GAAAATAGTTGGCATCATAAAGTAATGGGTTT	56.7	11400	4127	4157	30	GCCAAAGCCTCATTATTATTCTTACAAAGTT	56.43548387	30	38	106	144	23
13621	10232	10263	31	GTCCATCAAAGTGTCCCTTATTTACAACATTA	57.98125	11789	10266	10296	30	AGCCACATTTTCTAAACTCTGAAGTCTTGTA	57.75806452	30	37	107	144	3
13255	4079	4110	31	AGTTGGCATCATAAAGTAATGGGTTTTTGGAA	57.98125	11397	4124	4154	30	AAAGCCAAAGCCTCATTATTATTCTTACAAA	55.11290323	30	48	97	145	14
13258	4082	4113	31	TGGCATCATAAAGTAATGGGTTTTTGGAACGG	60.54375	11399	4126	4156	30	AGCCAAAGCCTCATTATTATTCTTACAAAGT	56.43548387	30	45	100	145	13
13274	4120	4151	31	CAGCAAAGCCAAAGCCTCATTATTATTCTTAC	59.2625	11402	4166	4196	30	GCAAGAAGTAGACTAAAGCATAAAGATAGAG	57.75806452	30	99	47	146	15
13257	4081	4112	31	TTGGCATCATAAAGTAATGGGTTTTTGGAACG	59.2625	11399	4126	4156	30	AGCCAAAGCCTCATTATTATTCTTACAAAGT	56.43548387	30	48	100	148	14
13255	4079	4110	31	AGTTGGCATCATAAAGTAATGGGTTTTTGGAA	57.98125	11401	4128	4158	30	CCAAAGCCTCATTATTATTCTTACAAAGTTT	55.11290323	30	48	101	149	18
13261	4085	4116	31	CATCATAAAGTAATGGGTTTTTGGAACGGCAT	59.2625	11400	4127	4157	30	GCCAAAGCCTCATTATTATTCTTACAAAGTT	56.43548387	30	44	106	150	11
13277	4123	4154	31	CAAAGCCAAAGCCTCATTATTATTCTTACAAA	56.7	11402	4166	4196	30	GCAAGAAGTAGACTAAAGCATAAAGATAGAG	57.75806452	30	103	47	150	12
13258	4082	4113	31	TGGCATCATAAAGTAATGGGTTTTTGGAACGG	60.54375	11400	4127	4157	30	GCCAAAGCCTCATTATTATTCTTACAAAGTT	56.43548387	30	45	106	151	14
13279	4125	4156	31	AAGCCAAAGCCTCATTATTATTCTTACAAAGT	56.7	11402	4166	4196	30	GCAAGAAGTAGACTAAAGCATAAAGATAGAG	57.75806452	30	104	47	151	10
13255	4079	4110	31	AGTTGGCATCATAAAGTAATGGGTTTTTGGAA	57.98125	11400	4127	4157	30	GCCAAAGCCTCATTATTATTCTTACAAAGTT	56.43548387	30	48	106	154	17
13280	4126	4157	31	AGCCAAAGCCTCATTATTATTCTTACAAAGTT	56.7	11402	4166	4196	30	GCAAGAAGTAGACTAAAGCATAAAGATAGAG	57.75806452	30	107	47	154	9
13279	4125	4156	31	AAGCCAAAGCCTCATTATTATTCTTACAAAGT	56.7	11404	4168	4198	30	AAGAAGTAGACTAAAGCATAAAGATAGAGAA	55.11290323	30	104	53	157	12
13282	4128	4159	31	CCAAAGCCTCATTATTATTCTTACAAAGTTTA	55.41875	11402	4166	4196	30	GCAAGAAGTAGACTAAAGCATAAAGATAGAG	57.75806452	30	112	47	159	7
13282	4128	4159	31	CCAAAGCCTCATTATTATTCTTACAAAGTTTA	55.41875	11403	4167	4197	30	CAAGAAGTAGACTAAAGCATAAAGATAGAGA	56.43548387	30	112	50	162	8
14133	21675	21706	31	AGACATTCAACAACATCTTTAGTTTCTACATC	56.7	12396	21729	21759	30	GCTGCTGAAATAAAAGTAGATAAGACATTGT	56.43548387	30	77	125	202	23
14134	21676	21707	31	GACATTCAACAACATCTTTAGTTTCTACATCT	56.7	12396	21729	21759	30	GCTGCTGAAATAAAAGTAGATAAGACATTGT	56.43548387	30	84	125	209	22
13534	8779	8810	31	AACCCACAAATGTAAGTGAAAAAACCCTCTTT	57.98125	11696	8822	8852	30	CTTTTGTAACATTTTTAGTCTTAGGGTCGTA	56.43548387	30	117	98	215	12
14135	21677	21708	31	ACATTCAACAACATCTTTAGTTTCTACATCTG	56.7	12396	21729	21759	30	GCTGCTGAAATAAAAGTAGATAAGACATTGT	56.43548387	30	90	125	215	21
13533	8778	8809	31	AAACCCACAAATGTAAGTGAAAAAACCCTCTT	57.98125	11696	8822	8852	30	CTTTTGTAACATTTTTAGTCTTAGGGTCGTA	56.43548387	30	119	98	217	13
14143	21687	21718	31	ACATCTTTAGTTTCTACATCTGAATCAACAAA	55.41875	12396	21729	21759	30	GCTGCTGAAATAAAAGTAGATAAGACATTGT	56.43548387	30	99	125	224	11
14137	21681	21712	31	TCAACAACATCTTTAGTTTCTACATCTGAATC	56.7	12396	21729	21759	30	GCTGCTGAAATAAAAGTAGATAAGACATTGT	56.43548387	30	100	125	225	17
14142	21686	21717	31	AACATCTTTAGTTTCTACATCTGAATCAACAA	55.41875	12396	21729	21759	30	GCTGCTGAAATAAAAGTAGATAAGACATTGT	56.43548387	30	101	125	226	12
13534	8779	8810	31	AACCCACAAATGTAAGTGAAAAAACCCTCTTT	57.98125	11695	8821	8851	30	TCTTTTGTAACATTTTTAGTCTTAGGGTCGT	56.43548387	30	117	110	227	11
13531	8776	8807	31	ATAAACCCACAAATGTAAGTGAAAAAACCCTC	57.98125	11696	8822	8852	30	CTTTTGTAACATTTTTAGTCTTAGGGTCGTA	56.43548387	30	132	98	230	15
14139	21683	21714	31	AACAACATCTTTAGTTTCTACATCTGAATCAA	55.41875	12396	21729	21759	30	GCTGCTGAAATAAAAGTAGATAAGACATTGT	56.43548387	30	105	125	230	15
13273	4119	4150	31	CCAGCAAAGCCAAAGCCTCATTATTATTCTTA	59.2625	11408	4172	4202	30	AGTAGACTAAAGCATAAAGATAGAGAAAAGG	56.43548387	30	92	143	235	22
13534	8779	8810	31	AACCCACAAATGTAAGTGAAAAAACCCTCTTT	57.98125	11694	8820	8850	30	TTCTTTTGTAACATTTTTAGTCTTAGGGTCG	56.43548387	30	117	120	237	10
13272	4118	4149	31	TCCAGCAAAGCCAAAGCCTCATTATTATTCTT	59.2625	11410	4174	4204	30	TAGACTAAAGCATAAAGATAGAGAAAAGGGG	57.75806452	30	83	166	249	25
13536	8781	8812	31	CCCACAAATGTAAGTGAAAAAACCCTCTTTAG	59.2625	11693	8819	8849	30	TTTCTTTTGTAACATTTTTAGTCTTAGGGTC	55.11290323	30	115	143	258	7
13534	8779	8810	31	AACCCACAAATGTAAGTGAAAAAACCCTCTTT	57.98125	11693	8819	8849	30	TTTCTTTTGTAACATTTTTAGTCTTAGGGTC	55.11290323	30	117	143	260	9
13537	8782	8813	31	CCACAAATGTAAGTGAAAAAACCCTCTTTAGA	57.98125	11693	8819	8849	30	TTTCTTTTGTAACATTTTTAGTCTTAGGGTC	55.11290323	30	118	143	261	6
13281	4127	4158	31	GCCAAAGCCTCATTATTATTCTTACAAAGTTT	56.7	11411	4175	4205	30	AGACTAAAGCATAAAGATAGAGAAAAGGGGC	59.08064516	30	111	162	273	17
14285	25326	25357	31	AGTGTGTTGATAAGTGACGCTACAGTTGTTTT	59.2625	14289	25378	25409	31	TAGCACCATAATCAACCACACCCTCTTGTATT	60.54375	30	2	17	19	21
13062	1477	1508	31	AAGACGCAGTATTATTGGGTAAACCTTGGGGC	63.10625	13063	1526	1557	31	CGCCCCACTGCGTTCTCCATTCTGGTTACTGC	68.23125	30	10	28	38	18
13045	1200	1231	31	TCTTTTGGTGTATTCAAGGCTCCCTCAGTTGC	63.10625	13047	1240	1271	31	TGATGCCGTCTTTGTTAGCACCATAGGGAAGT	63.10625	30	26	14	40	9
13062	1477	1508	31	AAGACGCAGTATTATTGGGTAAACCTTGGGGC	63.10625	13064	1527	1558	31	GCCCCACTGCGTTCTCCATTCTGGTTACTGCC	68.23125	30	10	30	40	19
14307	25707	25738	31	TCAGTAGTGCCACCAGCCTTTTTAGTAGGTAT	61.825	14308	25751	25782	31	TAAAACACCCTCTTGAACAACATCACCCACTA	60.54375	30	27	13	40	13
13310	4307	4338	31	ATCTCTTTTTGAGGGTTATGATTTTGGAAGCG	59.2625	13313	4362	4393	31	AACGCCAACAATAAGCCATCCGAAAGGGAGTG	64.3875	30	36	6	42	24
13308	4305	4336	31	CCATCTCTTTTTGAGGGTTATGATTTTGGAAG	59.2625	13311	4360	4391	31	GCAACGCCAACAATAAGCCATCCGAAAGGGAG	65.66875	30	38	6	44	24
13309	4306	4337	31	CATCTCTTTTTGAGGGTTATGATTTTGGAAGC	59.2625	13311	4360	4391	31	GCAACGCCAACAATAAGCCATCCGAAAGGGAG	65.66875	30	38	6	44	23
13800	15748	15779	31	GAATAATAAGAATCTACAACAGGAACTCCACT	57.98125	13809	15780	15811	31	ACCTGGCGTGGTTTGTATGAAATCACCGAAAT	61.825	30	39	5	44	1
14022	19870	19901	31	TAGAGGTTTGTGGTGGTTGGTAAAGAACATCA	60.54375	14040	19922	19953	31	ATTGAGAGCCTTTGCGAGATGACAACAAGCAG	63.10625	30	42	10	52	21
13798	15746	15777	31	ATGAATAATAAGAATCTACAACAGGAACTCCA	56.7	13808	15779	15810	31	TACCTGGCGTGGTTTGTATGAAATCACCGAAA	61.825	30	49	6	55	2
14323	26625	26656	31	ATTGTTTGAATAGTAGTTGTCTGATTGTCCTC	57.98125	14348	26680	26711	31	TTTGTTGACTATCATCATCTAACCAATCTTCT	56.7	30	27	31	58	24
14323	26625	26656	31	ATTGTTTGAATAGTAGTTGTCTGATTGTCCTC	57.98125	14349	26681	26712	31	TTGTTGACTATCATCATCTAACCAATCTTCTT	56.7	30	27	31	58	25
14323	26625	26656	31	ATTGTTTGAATAGTAGTTGTCTGATTGTCCTC	57.98125	14347	26679	26710	31	GTTTGTTGACTATCATCATCTAACCAATCTTC	57.98125	30	27	32	59	23
14224	23997	24028	31	GTAACTGGTTTTATGGTTGTTGTGTAACTGTT	57.98125	14239	24033	24064	31	TTGTAGAAAACATCCGTAATAGGACCTTTGTA	57.98125	30	54	6	60	5
14224	23997	24028	31	GTAACTGGTTTTATGGTTGTTGTGTAACTGTT	57.98125	14240	24034	24065	31	TGTAGAAAACATCCGTAATAGGACCTTTGTAT	57.98125	30	54	6	60	6
14225	23998	24029	31	TAACTGGTTTTATGGTTGTTGTGTAACTGTTT	56.7	14239	24033	24064	31	TTGTAGAAAACATCCGTAATAGGACCTTTGTA	57.98125	30	54	6	60	4
14225	23998	24029	31	TAACTGGTTTTATGGTTGTTGTGTAACTGTTT	56.7	14240	24034	24065	31	TGTAGAAAACATCCGTAATAGGACCTTTGTAT	57.98125	30	54	6	60	5
14323	26625	26656	31	ATTGTTTGAATAGTAGTTGTCTGATTGTCCTC	57.98125	14344	26676	26707	31	ACAGTTTGTTGACTATCATCATCTAACCAATC	57.98125	30	27	33	60	20
14323	26625	26656	31	ATTGTTTGAATAGTAGTTGTCTGATTGTCCTC	57.98125	14346	26678	26709	31	AGTTTGTTGACTATCATCATCTAACCAATCTT	56.7	30	27	33	60	22
14223	23996	24027	31	AGTAACTGGTTTTATGGTTGTTGTGTAACTGT	57.98125	14239	24033	24064	31	TTGTAGAAAACATCCGTAATAGGACCTTTGTA	57.98125	30	55	6	61	6
14223	23996	24027	31	AGTAACTGGTTTTATGGTTGTTGTGTAACTGT	57.98125	14240	24034	24065	31	TGTAGAAAACATCCGTAATAGGACCTTTGTAT	57.98125	30	55	6	61	7
13029	1065	1096	31	CGTGATGAGGAACGAGAAGAGGCTTGACTGCC	66.95	13037	1110	1141	31	TCTGCGTAGAAGCCTTTTGGCAATGTTGTTCC	63.10625	30	19	44	63	14
14324	26626	26657	31	TTGTTTGAATAGTAGTTGTCTGATTGTCCTCA	57.98125	14345	26677	26708	31	CAGTTTGTTGACTATCATCATCTAACCAATCT	57.98125	30	30	33	63	20
14325	26627	26658	31	TGTTTGAATAGTAGTTGTCTGATTGTCCTCAC	59.2625	14346	26678	26709	31	AGTTTGTTGACTATCATCATCTAACCAATCTT	56.7	30	30	33	63	20
13029	1065	1096	31	CGTGATGAGGAACGAGAAGAGGCTTGACTGCC	66.95	13038	1111	1142	31	CTGCGTAGAAGCCTTTTGGCAATGTTGTTCCT	63.10625	30	19	45	64	15
14226	23999	24030	31	AACTGGTTTTATGGTTGTTGTGTAACTGTTTT	56.7	14239	24033	24064	31	TTGTAGAAAACATCCGTAATAGGACCTTTGTA	57.98125	30	58	6	64	3
14226	23999	24030	31	AACTGGTTTTATGGTTGTTGTGTAACTGTTTT	56.7	14240	24034	24065	31	TGTAGAAAACATCCGTAATAGGACCTTTGTAT	57.98125	30	58	6	64	4
13031	1067	1098	31	TGATGAGGAACGAGAAGAGGCTTGACTGCCGC	66.95	13040	1113	1144	31	GCGTAGAAGCCTTTTGGCAATGTTGTTCCTTG	63.10625	30	17	50	67	15
14224	23997	24028	31	GTAACTGGTTTTATGGTTGTTGTGTAACTGTT	57.98125	14238	24032	24063	31	TTTGTAGAAAACATCCGTAATAGGACCTTTGT	57.98125	30	54	13	67	4
14225	23998	24029	31	TAACTGGTTTTATGGTTGTTGTGTAACTGTTT	56.7	14238	24032	24063	31	TTTGTAGAAAACATCCGTAATAGGACCTTTGT	57.98125	30	54	13	67	3
13031	1067	1098	31	TGATGAGGAACGAGAAGAGGCTTGACTGCCGC	66.95	13041	1114	1145	31	CGTAGAAGCCTTTTGGCAATGTTGTTCCTTGA	61.825	30	17	51	68	16
14223	23996	24027	31	AGTAACTGGTTTTATGGTTGTTGTGTAACTGT	57.98125	14238	24032	24063	31	TTTGTAGAAAACATCCGTAATAGGACCTTTGT	57.98125	30	55	13	68	5
13029	1065	1096	31	CGTGATGAGGAACGAGAAGAGGCTTGACTGCC	66.95	13039	1112	1143	31	TGCGTAGAAGCCTTTTGGCAATGTTGTTCCTT	61.825	30	19	50	69	16
13029	1065	1096	31	CGTGATGAGGAACGAGAAGAGGCTTGACTGCC	66.95	13040	1113	1144	31	GCGTAGAAGCCTTTTGGCAATGTTGTTCCTTG	63.10625	30	19	50	69	17
13030	1066	1097	31	GTGATGAGGAACGAGAAGAGGCTTGACTGCCG	66.95	13039	1112	1143	31	TGCGTAGAAGCCTTTTGGCAATGTTGTTCCTT	61.825	30	19	50	69	15
13030	1066	1097	31	GTGATGAGGAACGAGAAGAGGCTTGACTGCCG	66.95	13041	1114	1145	31	CGTAGAAGCCTTTTGGCAATGTTGTTCCTTGA	61.825	30	19	51	70	17
14227	24000	24031	31	ACTGGTTTTATGGTTGTTGTGTAACTGTTTTC	57.98125	14239	24033	24064	31	TTGTAGAAAACATCCGTAATAGGACCTTTGTA	57.98125	30	64	6	70	2
14227	24000	24031	31	ACTGGTTTTATGGTTGTTGTGTAACTGTTTTC	57.98125	14240	24034	24065	31	TGTAGAAAACATCCGTAATAGGACCTTTGTAT	57.98125	30	64	6	70	3
14224	23997	24028	31	GTAACTGGTTTTATGGTTGTTGTGTAACTGTT	57.98125	14237	24031	24062	31	CTTTGTAGAAAACATCCGTAATAGGACCTTTG	59.2625	30	54	17	71	3
14225	23998	24029	31	TAACTGGTTTTATGGTTGTTGTGTAACTGTTT	56.7	14237	24031	24062	31	CTTTGTAGAAAACATCCGTAATAGGACCTTTG	59.2625	30	54	17	71	2
14226	23999	24030	31	AACTGGTTTTATGGTTGTTGTGTAACTGTTTT	56.7	14238	24032	24063	31	TTTGTAGAAAACATCCGTAATAGGACCTTTGT	57.98125	30	58	13	71	2
14223	23996	24027	31	AGTAACTGGTTTTATGGTTGTTGTGTAACTGT	57.98125	14237	24031	24062	31	CTTTGTAGAAAACATCCGTAATAGGACCTTTG	59.2625	30	55	17	72	4
13032	1068	1099	31	GATGAGGAACGAGAAGAGGCTTGACTGCCGCC	68.23125	13043	1116	1147	31	TAGAAGCCTTTTGGCAATGTTGTTCCTTGAGG	61.825	30	17	56	73	17
13031	1067	1098	31	TGATGAGGAACGAGAAGAGGCTTGACTGCCGC	66.95	13042	1115	1146	31	GTAGAAGCCTTTTGGCAATGTTGTTCCTTGAG	61.825	30	17	57	74	17
13032	1068	1099	31	GATGAGGAACGAGAAGAGGCTTGACTGCCGCC	68.23125	13042	1115	1146	31	GTAGAAGCCTTTTGGCAATGTTGTTCCTTGAG	61.825	30	17	57	74	16
13797	15745	15776	31	AATGAATAATAAGAATCTACAACAGGAACTCC	56.7	13807	15778	15809	31	CTACCTGGCGTGGTTTGTATGAAATCACCGAA	63.10625	30	69	5	74	2
14229	24002	24033	31	TGGTTTTATGGTTGTTGTGTAACTGTTTTCTT	56.7	14240	24034	24065	31	TGTAGAAAACATCCGTAATAGGACCTTTGTAT	57.98125	30	68	6	74	1
13797	15745	15776	31	AATGAATAATAAGAATCTACAACAGGAACTCC	56.7	13808	15779	15810	31	TACCTGGCGTGGTTTGTATGAAATCACCGAAA	61.825	30	69	6	75	3
14226	23999	24030	31	AACTGGTTTTATGGTTGTTGTGTAACTGTTTT	56.7	14237	24031	24062	31	CTTTGTAGAAAACATCCGTAATAGGACCTTTG	59.2625	30	58	17	75	1
13797	15745	15776	31	AATGAATAATAAGAATCTACAACAGGAACTCC	56.7	13811	15782	15813	31	CTGGCGTGGTTTGTATGAAATCACCGAAATCA	61.825	30	69	8	77	6
13620	10231	10262	31	TGTCCATCAAAGTGTCCCTTATTTACAACATT	57.98125	13628	10276	10307	31	TCTAAACTCTGAAGTCTTGTAAAAGTGTTCCA	57.98125	30	35	43	78	14
14222	23995	24026	31	AAGTAACTGGTTTTATGGTTGTTGTGTAACTG	57.98125	14237	24031	24062	31	CTTTGTAGAAAACATCCGTAATAGGACCTTTG	59.2625	30	61	17	78	5
14228	24001	24032	31	CTGGTTTTATGGTTGTTGTGTAACTGTTTTCT	57.98125	14239	24033	24064	31	TTGTAGAAAACATCCGTAATAGGACCTTTGTA	57.98125	30	72	6	78	1
14228	24001	24032	31	CTGGTTTTATGGTTGTTGTGTAACTGTTTTCT	57.98125	14240	24034	24065	31	TGTAGAAAACATCCGTAATAGGACCTTTGTAT	57.98125	30	72	6	78	2
14331	26633	26664	31	AATAGTAGTTGTCTGATTGTCCTCACTGCCGT	61.825	14352	26684	26715	31	TTGACTATCATCATCTAACCAATCTTCTTCTT	56.7	30	54	24	78	20
13796	15744	15775	31	CAATGAATAATAAGAATCTACAACAGGAACTC	56.7	13809	15780	15811	31	ACCTGGCGTGGTTTGTATGAAATCACCGAAAT	61.825	30	74	5	79	5
14221	23994	24025	31	TAAGTAACTGGTTTTATGGTTGTTGTGTAACT	56.7	14237	24031	24062	31	CTTTGTAGAAAACATCCGTAATAGGACCTTTG	59.2625	30	63	17	80	6
14334	26636	26667	31	AGTAGTTGTCTGATTGTCCTCACTGCCGTCTT	63.10625	14353	26685	26716	31	TGACTATCATCATCTAACCAATCTTCTTCTTG	57.98125	30	56	24	80	18
14332	26634	26665	31	ATAGTAGTTGTCTGATTGTCCTCACTGCCGTC	63.10625	14352	26684	26715	31	TTGACTATCATCATCTAACCAATCTTCTTCTT	56.7	30	57	24	81	19
13794	15742	15773	31	AACAATGAATAATAAGAATCTACAACAGGAAC	55.41875	13809	15780	15811	31	ACCTGGCGTGGTTTGTATGAAATCACCGAAAT	61.825	30	77	5	82	7
13794	15742	15773	31	AACAATGAATAATAAGAATCTACAACAGGAAC	55.41875	13810	15781	15812	31	CCTGGCGTGGTTTGTATGAAATCACCGAAATC	63.10625	30	77	5	82	8
14326	26628	26659	31	GTTTGAATAGTAGTTGTCTGATTGTCCTCACT	59.2625	14344	26676	26707	31	ACAGTTTGTTGACTATCATCATCTAACCAATC	57.98125	30	49	33	82	17
14326	26628	26659	31	GTTTGAATAGTAGTTGTCTGATTGTCCTCACT	59.2625	14345	26677	26708	31	CAGTTTGTTGACTATCATCATCTAACCAATCT	57.98125	30	49	33	82	18
14333	26635	26666	31	TAGTAGTTGTCTGATTGTCCTCACTGCCGTCT	63.10625	14352	26684	26715	31	TTGACTATCATCATCTAACCAATCTTCTTCTT	56.7	30	58	24	82	18
14332	26634	26665	31	ATAGTAGTTGTCTGATTGTCCTCACTGCCGTC	63.10625	14355	26687	26718	31	ACTATCATCATCTAACCAATCTTCTTCTTGCT	57.98125	30	57	26	83	22
14224	23997	24028	31	GTAACTGGTTTTATGGTTGTTGTGTAACTGTT	57.98125	14236	24030	24061	31	TCTTTGTAGAAAACATCCGTAATAGGACCTTT	57.98125	30	54	30	84	2
14225	23998	24029	31	TAACTGGTTTTATGGTTGTTGTGTAACTGTTT	56.7	14236	24030	24061	31	TCTTTGTAGAAAACATCCGTAATAGGACCTTT	57.98125	30	54	30	84	1
14329	26631	26662	31	TGAATAGTAGTTGTCTGATTGTCCTCACTGCC	61.825	14354	26686	26717	31	GACTATCATCATCTAACCAATCTTCTTCTTGC	59.2625	30	58	26	84	24
14329	26631	26662	31	TGAATAGTAGTTGTCTGATTGTCCTCACTGCC	61.825	14355	26687	26718	31	ACTATCATCATCTAACCAATCTTCTTCTTGCT	57.98125	30	58	26	84	25
14330	26632	26663	31	GAATAGTAGTTGTCTGATTGTCCTCACTGCCG	63.10625	14354	26686	26717	31	GACTATCATCATCTAACCAATCTTCTTCTTGC	59.2625	30	58	26	84	23
14330	26632	26663	31	GAATAGTAGTTGTCTGATTGTCCTCACTGCCG	63.10625	14355	26687	26718	31	ACTATCATCATCTAACCAATCTTCTTCTTGCT	57.98125	30	58	26	84	24
13794	15742	15773	31	AACAATGAATAATAAGAATCTACAACAGGAAC	55.41875	13811	15782	15813	31	CTGGCGTGGTTTGTATGAAATCACCGAAATCA	61.825	30	77	8	85	9
14223	23996	24027	31	AGTAACTGGTTTTATGGTTGTTGTGTAACTGT	57.98125	14236	24030	24061	31	TCTTTGTAGAAAACATCCGTAATAGGACCTTT	57.98125	30	55	30	85	3
14331	26633	26664	31	AATAGTAGTTGTCTGATTGTCCTCACTGCCGT	61.825	14348	26680	26711	31	TTTGTTGACTATCATCATCTAACCAATCTTCT	56.7	30	54	31	85	16
14331	26633	26664	31	AATAGTAGTTGTCTGATTGTCCTCACTGCCGT	61.825	14349	26681	26712	31	TTGTTGACTATCATCATCTAACCAATCTTCTT	56.7	30	54	31	85	17
14327	26629	26660	31	TTTGAATAGTAGTTGTCTGATTGTCCTCACTG	59.2625	14345	26677	26708	31	CAGTTTGTTGACTATCATCATCTAACCAATCT	57.98125	30	53	33	86	17
14331	26633	26664	31	AATAGTAGTTGTCTGATTGTCCTCACTGCCGT	61.825	14347	26679	26710	31	GTTTGTTGACTATCATCATCTAACCAATCTTC	57.98125	30	54	32	86	15
14331	26633	26664	31	AATAGTAGTTGTCTGATTGTCCTCACTGCCGT	61.825	14345	26677	26708	31	CAGTTTGTTGACTATCATCATCTAACCAATCT	57.98125	30	54	33	87	13
13552	9160	9191	31	TTTTGAAGGTCACACTTTTCTAATAGCATTCT	56.7	13557	9194	9225	31	GCATTTTGTAAAGATTAGGCATAGCAACACCC	60.54375	30	58	30	88	3
14332	26634	26665	31	ATAGTAGTTGTCTGATTGTCCTCACTGCCGTC	63.10625	14348	26680	26711	31	TTTGTTGACTATCATCATCTAACCAATCTTCT	56.7	30	57	31	88	15
14334	26636	26667	31	AGTAGTTGTCTGATTGTCCTCACTGCCGTCTT	63.10625	14344	26676	26707	31	ACAGTTTGTTGACTATCATCATCTAACCAATC	57.98125	30	56	33	89	9
14332	26634	26665	31	ATAGTAGTTGTCTGATTGTCCTCACTGCCGTC	63.10625	14345	26677	26708	31	CAGTTTGTTGACTATCATCATCTAACCAATCT	57.98125	30	57	33	90	12
14332	26634	26665	31	ATAGTAGTTGTCTGATTGTCCTCACTGCCGTC	63.10625	14346	26678	26709	31	AGTTTGTTGACTATCATCATCTAACCAATCTT	56.7	30	57	33	90	13
14222	23995	24026	31	AAGTAACTGGTTTTATGGTTGTTGTGTAACTG	57.98125	14236	24030	24061	31	TCTTTGTAGAAAACATCCGTAATAGGACCTTT	57.98125	30	61	30	91	4
14329	26631	26662	31	TGAATAGTAGTTGTCTGATTGTCCTCACTGCC	61.825	14345	26677	26708	31	CAGTTTGTTGACTATCATCATCTAACCAATCT	57.98125	30	58	33	91	15
14329	26631	26662	31	TGAATAGTAGTTGTCTGATTGTCCTCACTGCC	61.825	14346	26678	26709	31	AGTTTGTTGACTATCATCATCTAACCAATCTT	56.7	30	58	33	91	16
14330	26632	26663	31	GAATAGTAGTTGTCTGATTGTCCTCACTGCCG	63.10625	14346	26678	26709	31	AGTTTGTTGACTATCATCATCTAACCAATCTT	56.7	30	58	33	91	15
14333	26635	26666	31	TAGTAGTTGTCTGATTGTCCTCACTGCCGTCT	63.10625	14344	26676	26707	31	ACAGTTTGTTGACTATCATCATCTAACCAATC	57.98125	30	58	33	91	10
14328	26630	26661	31	TTGAATAGTAGTTGTCTGATTGTCCTCACTGC	60.54375	14344	26676	26707	31	ACAGTTTGTTGACTATCATCATCTAACCAATC	57.98125	30	59	33	92	15
14221	23994	24025	31	TAAGTAACTGGTTTTATGGTTGTTGTGTAACT	56.7	14236	24030	24061	31	TCTTTGTAGAAAACATCCGTAATAGGACCTTT	57.98125	30	63	30	93	5
13550	9109	9140	31	TTTGCGACATTCATCATTATGCCTTTAGGTAA	57.98125	13552	9160	9191	31	TTTTGAAGGTCACACTTTTCTAATAGCATTCT	56.7	30	36	58	94	20
13017	961	992	31	GCAGCAGCAAAGCAAGAGCAGCATCACCGCCA	68.23125	13025	1010	1041	31	AGGAGAAGTTCCCCTACTGCTGCCTGGAGTTG	66.95	30	47	49	96	18
13018	962	993	31	CAGCAGCAAAGCAAGAGCAGCATCACCGCCAT	66.95	13026	1011	1042	31	GGAGAAGTTCCCCTACTGCTGCCTGGAGTTGA	66.95	30	45	55	100	18
13254	4078	4109	31	TAGTTGGCATCATAAAGTAATGGGTTTTTGGA	57.98125	13271	4117	4148	31	TTCCAGCAAAGCCAAAGCCTCATTATTATTCT	59.2625	30	27	76	103	8
13202	3070	3101	31	CGCAAACAGTCTGAAAGAAGCAATGAAGTAGC	61.825	13210	3107	3138	31	CACATCAAGCCTACAAGACAAGCCATTGCGAT	63.10625	30	95	14	109	6
13202	3070	3101	31	CGCAAACAGTCTGAAAGAAGCAATGAAGTAGC	61.825	13209	3106	3137	31	CCACATCAAGCCTACAAGACAAGCCATTGCGA	64.3875	30	95	16	111	5
13224	3877	3908	31	TAATAGTCTGAAGTGAAGTAACTGTGTAATAC	56.7	13233	3911	3942	31	CACAGTCTTTTACTCCAGATTCCCATTTTTCA	59.2625	30	56	57	113	3
13015	959	990	31	AAGCAGCAGCAAAGCAAGAGCAGCATCACCGC	66.95	13025	1010	1041	31	AGGAGAAGTTCCCCTACTGCTGCCTGGAGTTG	66.95	30	65	49	114	20
13253	4077	4108	31	ATAGTTGGCATCATAAAGTAATGGGTTTTTGG	57.98125	13270	4116	4147	31	TTTCCAGCAAAGCCAAAGCCTCATTATTATTC	59.2625	30	31	88	119	8
13260	4084	4115	31	GCATCATAAAGTAATGGGTTTTTGGAACGGCA	60.54375	13271	4117	4148	31	TTCCAGCAAAGCCAAAGCCTCATTATTATTCT	59.2625	30	44	76	120	2
13261	4085	4116	31	CATCATAAAGTAATGGGTTTTTGGAACGGCAT	59.2625	13271	4117	4148	31	TTCCAGCAAAGCCAAAGCCTCATTATTATTCT	59.2625	30	44	76	120	1
13014	958	989	31	CAAGCAGCAGCAAAGCAAGAGCAGCATCACCG	66.95	13025	1010	1041	31	AGGAGAAGTTCCCCTACTGCTGCCTGGAGTTG	66.95	30	72	49	121	21
13015	959	990	31	AAGCAGCAGCAAAGCAAGAGCAGCATCACCGC	66.95	13028	1013	1044	31	AGAAGTTCCCCTACTGCTGCCTGGAGTTGAAT	64.3875	30	65	56	121	23
13258	4082	4113	31	TGGCATCATAAAGTAATGGGTTTTTGGAACGG	60.54375	13271	4117	4148	31	TTCCAGCAAAGCCAAAGCCTCATTATTATTCT	59.2625	30	45	76	121	4
13251	4075	4106	31	AAATAGTTGGCATCATAAAGTAATGGGTTTTT	55.41875	13267	4113	4144	31	GCATTTCCAGCAAAGCCAAAGCCTCATTATTA	60.54375	30	32	90	122	7
13256	4080	4111	31	GTTGGCATCATAAAGTAATGGGTTTTTGGAAC	59.2625	13271	4117	4148	31	TTCCAGCAAAGCCAAAGCCTCATTATTATTCT	59.2625	30	48	76	124	6
13202	3070	3101	31	CGCAAACAGTCTGAAAGAAGCAATGAAGTAGC	61.825	13207	3104	3135	31	AGCCACATCAAGCCTACAAGACAAGCCATTGC	64.3875	30	95	30	125	3
13223	3876	3907	31	GTAATAGTCTGAAGTGAAGTAACTGTGTAATA	56.7	13234	3912	3943	31	ACAGTCTTTTACTCCAGATTCCCATTTTTCAG	59.2625	30	55	70	125	5
13012	956	987	31	GTCAAGCAGCAGCAAAGCAAGAGCAGCATCAC	65.66875	13025	1010	1041	31	AGGAGAAGTTCCCCTACTGCTGCCTGGAGTTG	66.95	30	77	49	126	23
13013	957	988	31	TCAAGCAGCAGCAAAGCAAGAGCAGCATCACC	65.66875	13025	1010	1041	31	AGGAGAAGTTCCCCTACTGCTGCCTGGAGTTG	66.95	30	78	49	127	22
13014	958	989	31	CAAGCAGCAGCAAAGCAAGAGCAGCATCACCG	66.95	13026	1011	1042	31	GGAGAAGTTCCCCTACTGCTGCCTGGAGTTGA	66.95	30	72	55	127	22
13014	958	989	31	CAAGCAGCAGCAAAGCAAGAGCAGCATCACCG	66.95	13027	1012	1043	31	GAGAAGTTCCCCTACTGCTGCCTGGAGTTGAA	65.66875	30	72	55	127	23
13222	3875	3906	31	GGTAATAGTCTGAAGTGAAGTAACTGTGTAAT	57.98125	13235	3913	3944	31	CAGTCTTTTACTCCAGATTCCCATTTTTCAGT	59.2625	30	50	77	127	7
13260	4084	4115	31	GCATCATAAAGTAATGGGTTTTTGGAACGGCA	60.54375	13272	4118	4149	31	TCCAGCAAAGCCAAAGCCTCATTATTATTCTT	59.2625	30	44	83	127	3
13261	4085	4116	31	CATCATAAAGTAATGGGTTTTTGGAACGGCAT	59.2625	13272	4118	4149	31	TCCAGCAAAGCCAAAGCCTCATTATTATTCTT	59.2625	30	44	83	127	2
13010	954	985	31	CTGTCAAGCAGCAGCAAAGCAAGAGCAGCATC	65.66875	13025	1010	1041	31	AGGAGAAGTTCCCCTACTGCTGCCTGGAGTTG	66.95	30	79	49	128	25
13014	958	989	31	CAAGCAGCAGCAAAGCAAGAGCAGCATCACCG	66.95	13028	1013	1044	31	AGAAGTTCCCCTACTGCTGCCTGGAGTTGAAT	64.3875	30	72	56	128	24
13254	4078	4109	31	TAGTTGGCATCATAAAGTAATGGGTTTTTGGA	57.98125	13278	4124	4155	31	AAAGCCAAAGCCTCATTATTATTCTTACAAAG	56.7	30	27	103	130	15
13256	4080	4111	31	GTTGGCATCATAAAGTAATGGGTTTTTGGAAC	59.2625	13272	4118	4149	31	TCCAGCAAAGCCAAAGCCTCATTATTATTCTT	59.2625	30	48	83	131	7
13012	956	987	31	GTCAAGCAGCAGCAAAGCAAGAGCAGCATCAC	65.66875	13027	1012	1043	31	GAGAAGTTCCCCTACTGCTGCCTGGAGTTGAA	65.66875	30	77	55	132	25
13260	4084	4115	31	GCATCATAAAGTAATGGGTTTTTGGAACGGCA	60.54375	13270	4116	4147	31	TTTCCAGCAAAGCCAAAGCCTCATTATTATTC	59.2625	30	44	88	132	1
13013	957	988	31	TCAAGCAGCAGCAAAGCAAGAGCAGCATCACC	65.66875	13027	1012	1043	31	GAGAAGTTCCCCTACTGCTGCCTGGAGTTGAA	65.66875	30	78	55	133	24
13224	3877	3908	31	TAATAGTCTGAAGTGAAGTAACTGTGTAATAC	56.7	13235	3913	3944	31	CAGTCTTTTACTCCAGATTCCCATTTTTCAGT	59.2625	30	56	77	133	5
13258	4082	4113	31	TGGCATCATAAAGTAATGGGTTTTTGGAACGG	60.54375	13270	4116	4147	31	TTTCCAGCAAAGCCAAAGCCTCATTATTATTC	59.2625	30	45	88	133	3
13011	955	986	31	TGTCAAGCAGCAGCAAAGCAAGAGCAGCATCA	64.3875	13026	1011	1042	31	GGAGAAGTTCCCCTACTGCTGCCTGGAGTTGA	66.95	30	79	55	134	25
13013	957	988	31	TCAAGCAGCAGCAAAGCAAGAGCAGCATCACC	65.66875	13028	1013	1044	31	AGAAGTTCCCCTACTGCTGCCTGGAGTTGAAT	64.3875	30	78	56	134	25
13253	4077	4108	31	ATAGTTGGCATCATAAAGTAATGGGTTTTTGG	57.98125	13277	4123	4154	31	CAAAGCCAAAGCCTCATTATTATTCTTACAAA	56.7	30	31	103	134	15
13254	4078	4109	31	TAGTTGGCATCATAAAGTAATGGGTTTTTGGA	57.98125	13280	4126	4157	31	AGCCAAAGCCTCATTATTATTCTTACAAAGTT	56.7	30	27	107	134	17
13272	4118	4149	31	TCCAGCAAAGCCAAAGCCTCATTATTATTCTT	59.2625	13283	4166	4197	31	GCAAGAAGTAGACTAAAGCATAAAGATAGAGA	57.98125	30	83	51	134	17
13258	4082	4113	31	TGGCATCATAAAGTAATGGGTTTTTGGAACGG	60.54375	13268	4114	4145	31	CATTTCCAGCAAAGCCAAAGCCTCATTATTAT	59.2625	30	45	91	136	1
13259	4083	4114	31	GGCATCATAAAGTAATGGGTTTTTGGAACGGC	61.825	13273	4119	4150	31	CCAGCAAAGCCAAAGCCTCATTATTATTCTTA	59.2625	30	44	92	136	5
13260	4084	4115	31	GCATCATAAAGTAATGGGTTTTTGGAACGGCA	60.54375	13273	4119	4150	31	CCAGCAAAGCCAAAGCCTCATTATTATTCTTA	59.2625	30	44	92	136	4
13261	4085	4116	31	CATCATAAAGTAATGGGTTTTTGGAACGGCAT	59.2625	13273	4119	4150	31	CCAGCAAAGCCAAAGCCTCATTATTATTCTTA	59.2625	30	44	92	136	3
13258	4082	4113	31	TGGCATCATAAAGTAATGGGTTTTTGGAACGG	60.54375	13273	4119	4150	31	CCAGCAAAGCCAAAGCCTCATTATTATTCTTA	59.2625	30	45	92	137	6
13253	4077	4108	31	ATAGTTGGCATCATAAAGTAATGGGTTTTTGG	57.98125	13280	4126	4157	31	AGCCAAAGCCTCATTATTATTCTTACAAAGTT	56.7	30	31	107	138	18
13254	4078	4109	31	TAGTTGGCATCATAAAGTAATGGGTTTTTGGA	57.98125	13281	4127	4158	31	GCCAAAGCCTCATTATTATTCTTACAAAGTTT	56.7	30	27	111	138	18
13259	4083	4114	31	GGCATCATAAAGTAATGGGTTTTTGGAACGGC	61.825	13275	4121	4152	31	AGCAAAGCCAAAGCCTCATTATTATTCTTACA	57.98125	30	44	94	138	7
13260	4084	4115	31	GCATCATAAAGTAATGGGTTTTTGGAACGGCA	60.54375	13275	4121	4152	31	AGCAAAGCCAAAGCCTCATTATTATTCTTACA	57.98125	30	44	94	138	6
13261	4085	4116	31	CATCATAAAGTAATGGGTTTTTGGAACGGCAT	59.2625	13275	4121	4152	31	AGCAAAGCCAAAGCCTCATTATTATTCTTACA	57.98125	30	44	94	138	5
13254	4078	4109	31	TAGTTGGCATCATAAAGTAATGGGTTTTTGGA	57.98125	13282	4128	4159	31	CCAAAGCCTCATTATTATTCTTACAAAGTTTA	55.41875	30	27	112	139	19
13259	4083	4114	31	GGCATCATAAAGTAATGGGTTTTTGGAACGGC	61.825	13276	4122	4153	31	GCAAAGCCAAAGCCTCATTATTATTCTTACAA	57.98125	30	44	96	140	8
13260	4084	4115	31	GCATCATAAAGTAATGGGTTTTTGGAACGGCA	60.54375	13276	4122	4153	31	GCAAAGCCAAAGCCTCATTATTATTCTTACAA	57.98125	30	44	96	140	7
13259	4083	4114	31	GGCATCATAAAGTAATGGGTTTTTGGAACGGC	61.825	13269	4115	4146	31	ATTTCCAGCAAAGCCAAAGCCTCATTATTATT	57.98125	30	44	97	141	1
13253	4077	4108	31	ATAGTTGGCATCATAAAGTAATGGGTTTTTGG	57.98125	13281	4127	4158	31	GCCAAAGCCTCATTATTATTCTTACAAAGTTT	56.7	30	31	111	142	19
13258	4082	4113	31	TGGCATCATAAAGTAATGGGTTTTTGGAACGG	60.54375	13269	4115	4146	31	ATTTCCAGCAAAGCCAAAGCCTCATTATTATT	57.98125	30	45	97	142	2
13251	4075	4106	31	AAATAGTTGGCATCATAAAGTAATGGGTTTTT	55.41875	13281	4127	4158	31	GCCAAAGCCTCATTATTATTCTTACAAAGTTT	56.7	30	32	111	143	21
13252	4076	4107	31	AATAGTTGGCATCATAAAGTAATGGGTTTTTG	56.7	13281	4127	4158	31	GCCAAAGCCTCATTATTATTCTTACAAAGTTT	56.7	30	32	111	143	20
13253	4077	4108	31	ATAGTTGGCATCATAAAGTAATGGGTTTTTGG	57.98125	13282	4128	4159	31	CCAAAGCCTCATTATTATTCTTACAAAGTTTA	55.41875	30	31	112	143	20
13259	4083	4114	31	GGCATCATAAAGTAATGGGTTTTTGGAACGGC	61.825	13274	4120	4151	31	CAGCAAAGCCAAAGCCTCATTATTATTCTTAC	59.2625	30	44	99	143	6
13260	4084	4115	31	GCATCATAAAGTAATGGGTTTTTGGAACGGCA	60.54375	13274	4120	4151	31	CAGCAAAGCCAAAGCCTCATTATTATTCTTAC	59.2625	30	44	99	143	5
13261	4085	4116	31	CATCATAAAGTAATGGGTTTTTGGAACGGCAT	59.2625	13274	4120	4151	31	CAGCAAAGCCAAAGCCTCATTATTATTCTTAC	59.2625	30	44	99	143	4
13621	10232	10263	31	GTCCATCAAAGTGTCCCTTATTTACAACATTA	57.98125	13625	10267	10298	31	GCCACATTTTCTAAACTCTGAAGTCTTGTAAA	57.98125	30	37	106	143	4
13251	4075	4106	31	AAATAGTTGGCATCATAAAGTAATGGGTTTTT	55.41875	13282	4128	4159	31	CCAAAGCCTCATTATTATTCTTACAAAGTTTA	55.41875	30	32	112	144	22
13252	4076	4107	31	AATAGTTGGCATCATAAAGTAATGGGTTTTTG	56.7	13282	4128	4159	31	CCAAAGCCTCATTATTATTCTTACAAAGTTTA	55.41875	30	32	112	144	21
13258	4082	4113	31	TGGCATCATAAAGTAATGGGTTTTTGGAACGG	60.54375	13274	4120	4151	31	CAGCAAAGCCAAAGCCTCATTATTATTCTTAC	59.2625	30	45	99	144	7
13250	4073	4104	31	GAAAATAGTTGGCATCATAAAGTAATGGGTTT	56.7	13280	4126	4157	31	AGCCAAAGCCTCATTATTATTCTTACAAAGTT	56.7	30	38	107	145	22
13275	4121	4152	31	AGCAAAGCCAAAGCCTCATTATTATTCTTACA	57.98125	13283	4166	4197	31	GCAAGAAGTAGACTAAAGCATAAAGATAGAGA	57.98125	30	94	51	145	14
13594	9896	9927	31	GACCATCAACTCTACCATCAAAAAAGACAGTG	60.54375	13604	9941	9972	31	TCGTTTCAGTTGGTTTCTTGGCTATGTCAGTC	61.825	30	74	71	145	14
13276	4122	4153	31	GCAAAGCCAAAGCCTCATTATTATTCTTACAA	57.98125	13283	4166	4197	31	GCAAGAAGTAGACTAAAGCATAAAGATAGAGA	57.98125	30	96	51	147	13
13620	10231	10262	31	TGTCCATCAAAGTGTCCCTTATTTACAACATT	57.98125	13624	10266	10297	31	AGCCACATTTTCTAAACTCTGAAGTCTTGTAA	57.98125	30	35	112	147	4
13258	4082	4113	31	TGGCATCATAAAGTAATGGGTTTTTGGAACGG	60.54375	13277	4123	4154	31	CAAAGCCAAAGCCTCATTATTATTCTTACAAA	56.7	30	45	103	148	10
13621	10232	10263	31	GTCCATCAAAGTGTCCCTTATTTACAACATTA	57.98125	13624	10266	10297	31	AGCCACATTTTCTAAACTCTGAAGTCTTGTAA	57.98125	30	37	112	149	3
13250	4073	4104	31	GAAAATAGTTGGCATCATAAAGTAATGGGTTT	56.7	13282	4128	4159	31	CCAAAGCCTCATTATTATTCTTACAAAGTTTA	55.41875	30	38	112	150	24
13272	4118	4149	31	TCCAGCAAAGCCAAAGCCTCATTATTATTCTT	59.2625	13285	4168	4199	31	AAGAAGTAGACTAAAGCATAAAGATAGAGAAA	55.41875	30	83	67	150	19
13274	4120	4151	31	CAGCAAAGCCAAAGCCTCATTATTATTCTTAC	59.2625	13283	4166	4197	31	GCAAGAAGTAGACTAAAGCATAAAGATAGAGA	57.98125	30	99	51	150	15
13255	4079	4110	31	AGTTGGCATCATAAAGTAATGGGTTTTTGGAA	57.98125	13278	4124	4155	31	AAAGCCAAAGCCTCATTATTATTCTTACAAAG	56.7	30	48	103	151	14
13620	10231	10262	31	TGTCCATCAAAGTGTCCCTTATTTACAACATT	57.98125	13623	10265	10296	31	AAGCCACATTTTCTAAACTCTGAAGTCTTGTA	57.98125	30	35	116	151	3
13258	4082	4113	31	TGGCATCATAAAGTAATGGGTTTTTGGAACGG	60.54375	13280	4126	4157	31	AGCCAAAGCCTCATTATTATTCTTACAAAGTT	56.7	30	45	107	152	13
13277	4123	4154	31	CAAAGCCAAAGCCTCATTATTATTCTTACAAA	56.7	13283	4166	4197	31	GCAAGAAGTAGACTAAAGCATAAAGATAGAGA	57.98125	30	103	51	154	12
13255	4079	4110	31	AGTTGGCATCATAAAGTAATGGGTTTTTGGAA	57.98125	13280	4126	4157	31	AGCCAAAGCCTCATTATTATTCTTACAAAGTT	56.7	30	48	107	155	16
13257	4081	4112	31	TTGGCATCATAAAGTAATGGGTTTTTGGAACG	59.2625	13280	4126	4157	31	AGCCAAAGCCTCATTATTATTCTTACAAAGTT	56.7	30	48	107	155	14
13261	4085	4116	31	CATCATAAAGTAATGGGTTTTTGGAACGGCAT	59.2625	13281	4127	4158	31	GCCAAAGCCTCATTATTATTCTTACAAAGTTT	56.7	30	44	111	155	11
13279	4125	4156	31	AAGCCAAAGCCTCATTATTATTCTTACAAAGT	56.7	13283	4166	4197	31	GCAAGAAGTAGACTAAAGCATAAAGATAGAGA	57.98125	30	104	51	155	10
13258	4082	4113	31	TGGCATCATAAAGTAATGGGTTTTTGGAACGG	60.54375	13281	4127	4158	31	GCCAAAGCCTCATTATTATTCTTACAAAGTTT	56.7	30	45	111	156	14
13280	4126	4157	31	AGCCAAAGCCTCATTATTATTCTTACAAAGTT	56.7	13283	4166	4197	31	GCAAGAAGTAGACTAAAGCATAAAGATAGAGA	57.98125	30	107	51	158	9
13255	4079	4110	31	AGTTGGCATCATAAAGTAATGGGTTTTTGGAA	57.98125	13281	4127	4158	31	GCCAAAGCCTCATTATTATTCTTACAAAGTTT	56.7	30	48	111	159	17
13255	4079	4110	31	AGTTGGCATCATAAAGTAATGGGTTTTTGGAA	57.98125	13282	4128	4159	31	CCAAAGCCTCATTATTATTCTTACAAAGTTTA	55.41875	30	48	112	160	18
13282	4128	4159	31	CCAAAGCCTCATTATTATTCTTACAAAGTTTA	55.41875	13283	4166	4197	31	GCAAGAAGTAGACTAAAGCATAAAGATAGAGA	57.98125	30	112	51	163	7
13282	4128	4159	31	CCAAAGCCTCATTATTATTCTTACAAAGTTTA	55.41875	13284	4167	4198	31	CAAGAAGTAGACTAAAGCATAAAGATAGAGAA	56.7	30	112	56	168	8
13279	4125	4156	31	AAGCCAAAGCCTCATTATTATTCTTACAAAGT	56.7	13285	4168	4199	31	AAGAAGTAGACTAAAGCATAAAGATAGAGAAA	55.41875	30	104	67	171	12
13534	8779	8810	31	AACCCACAAATGTAAGTGAAAAAACCCTCTTT	57.98125	13542	8821	8852	31	TCTTTTGTAACATTTTTAGTCTTAGGGTCGTA	56.7	30	117	110	227	11
13272	4118	4149	31	TCCAGCAAAGCCAAAGCCTCATTATTATTCTT	59.2625	13288	4171	4202	31	AAGTAGACTAAAGCATAAAGATAGAGAAAAGG	56.7	30	83	145	228	22
13534	8779	8810	31	AACCCACAAATGTAAGTGAAAAAACCCTCTTT	57.98125	13541	8820	8851	31	TTCTTTTGTAACATTTTTAGTCTTAGGGTCGT	56.7	30	117	120	237	10
13273	4119	4150	31	CCAGCAAAGCCAAAGCCTCATTATTATTCTTA	59.2625	13289	4172	4203	31	AGTAGACTAAAGCATAAAGATAGAGAAAAGGG	57.98125	30	92	154	246	22
13272	4118	4149	31	TCCAGCAAAGCCAAAGCCTCATTATTATTCTT	59.2625	13291	4174	4205	31	TAGACTAAAGCATAAAGATAGAGAAAAGGGGC	59.2625	30	83	167	250	25
13273	4119	4150	31	CCAGCAAAGCCAAAGCCTCATTATTATTCTTA	59.2625	13292	4175	4206	31	AGACTAAAGCATAAAGATAGAGAAAAGGGGCT	59.2625	30	92	165	257	25
13536	8781	8812	31	CCCACAAATGTAAGTGAAAAAACCCTCTTTAG	59.2625	13540	8819	8850	31	TTTCTTTTGTAACATTTTTAGTCTTAGGGTCG	56.7	30	115	143	258	7
13534	8779	8810	31	AACCCACAAATGTAAGTGAAAAAACCCTCTTT	57.98125	13540	8819	8850	31	TTTCTTTTGTAACATTTTTAGTCTTAGGGTCG	56.7	30	117	143	260	9
13537	8782	8813	31	CCACAAATGTAAGTGAAAAAACCCTCTTTAGA	57.98125	13540	8819	8850	31	TTTCTTTTGTAACATTTTTAGTCTTAGGGTCG	56.7	30	118	143	261	6
13280	4126	4157	31	AGCCAAAGCCTCATTATTATTCTTACAAAGTT	56.7	13291	4174	4205	31	TAGACTAAAGCATAAAGATAGAGAAAAGGGGC	59.2625	30	107	167	274	17
13282	4128	4159	31	CCAAAGCCTCATTATTATTCTTACAAAGTTTA	55.41875	13292	4175	4206	31	AGACTAAAGCATAAAGATAGAGAAAAGGGGCT	59.2625	30	112	165	277	16
13282	4128	4159	31	CCAAAGCCTCATTATTATTCTTACAAAGTTTA	55.41875	13290	4173	4204	31	GTAGACTAAAGCATAAAGATAGAGAAAAGGGG	59.2625	30	112	166	278	14
13536	8781	8812	31	CCCACAAATGTAAGTGAAAAAACCCTCTTTAG	59.2625	13539	8818	8849	31	TTTTCTTTTGTAACATTTTTAGTCTTAGGGTC	55.41875	30	115	185	300	6
13534	8779	8810	31	AACCCACAAATGTAAGTGAAAAAACCCTCTTT	57.98125	13539	8818	8849	31	TTTTCTTTTGTAACATTTTTAGTCTTAGGGTC	55.41875	30	117	185	302	8
13534	8779	8810	31	AACCCACAAATGTAAGTGAAAAAACCCTCTTT	57.98125	13538	8816	8847	31	CATTTTCTTTTGTAACATTTTTAGTCTTAGGG	55.41875	30	117	248	365	6
13535	8780	8811	31	ACCCACAAATGTAAGTGAAAAAACCCTCTTTA	57.98125	13538	8816	8847	31	CATTTTCTTTTGTAACATTTTTAGTCTTAGGG	55.41875	30	118	248	366	5
14285	25326	25357	31	AGTGTGTTGATAAGTGACGCTACAGTTGTTTT	59.2625	15785	25378	25410	32	TAGCACCATAATCAACCACACCCTCTTGTATTT	60.67575758	30	2	19	21	21
13045	1200	1231	31	TCTTTTGGTGTATTCAAGGCTCCCTCAGTTGC	63.10625	14718	1240	1272	32	TGATGCCGTCTTTGTTAGCACCATAGGGAAGTC	64.4030303	30	26	14	40	9
13062	1477	1508	31	AAGACGCAGTATTATTGGGTAAACCTTGGGGC	63.10625	14731	1526	1558	32	CGCCCCACTGCGTTCTCCATTCTGGTTACTGCC	69.37272727	30	10	30	40	18
14307	25707	25738	31	TCAGTAGTGCCACCAGCCTTTTTAGTAGGTAT	61.825	15800	25751	25783	32	TAAAACACCCTCTTGAACAACATCACCCACTAT	60.67575758	30	27	14	41	13
13310	4307	4338	31	ATCTCTTTTTGAGGGTTATGATTTTGGAAGCG	59.2625	14949	4362	4394	32	AACGCCAACAATAAGCCATCCGAAAGGGAGTGA	64.4030303	30	36	6	42	24
13308	4305	4336	31	CCATCTCTTTTTGAGGGTTATGATTTTGGAAG	59.2625	14947	4360	4392	32	GCAACGCCAACAATAAGCCATCCGAAAGGGAGT	65.64545455	30	38	6	44	24
13308	4305	4336	31	CCATCTCTTTTTGAGGGTTATGATTTTGGAAG	59.2625	14948	4361	4393	32	CAACGCCAACAATAAGCCATCCGAAAGGGAGTG	65.64545455	30	38	6	44	25
13309	4306	4337	31	CATCTCTTTTTGAGGGTTATGATTTTGGAAGC	59.2625	14947	4360	4392	32	GCAACGCCAACAATAAGCCATCCGAAAGGGAGT	65.64545455	30	38	6	44	23
13800	15748	15779	31	GAATAATAAGAATCTACAACAGGAACTCCACT	57.98125	15375	15780	15812	32	ACCTGGCGTGGTTTGTATGAAATCACCGAAATC	63.16060606	30	39	5	44	1
13062	1477	1508	31	AAGACGCAGTATTATTGGGTAAACCTTGGGGC	63.10625	14732	1527	1559	32	GCCCCACTGCGTTCTCCATTCTGGTTACTGCCA	68.13030303	30	10	35	45	19
14022	19870	19901	31	TAGAGGTTTGTGGTGGTTGGTAAAGAACATCA	60.54375	15575	19922	19954	32	ATTGAGAGCCTTTGCGAGATGACAACAAGCAGC	64.4030303	30	42	10	52	21
13798	15746	15777	31	ATGAATAATAAGAATCTACAACAGGAACTCCA	56.7	15374	15779	15811	32	TACCTGGCGTGGTTTGTATGAAATCACCGAAAT	61.91818182	30	49	6	55	2
14323	26625	26656	31	ATTGTTTGAATAGTAGTTGTCTGATTGTCCTC	57.98125	15837	26681	26713	32	TTGTTGACTATCATCATCTAACCAATCTTCTTC	58.19090909	30	27	31	58	25
14323	26625	26656	31	ATTGTTTGAATAGTAGTTGTCTGATTGTCCTC	57.98125	15836	26680	26712	32	TTTGTTGACTATCATCATCTAACCAATCTTCTT	56.94848485	30	27	32	59	24
14224	23997	24028	31	GTAACTGGTTTTATGGTTGTTGTGTAACTGTT	57.98125	15745	24033	24065	32	TTGTAGAAAACATCCGTAATAGGACCTTTGTAT	58.19090909	30	54	6	60	5
14225	23998	24029	31	TAACTGGTTTTATGGTTGTTGTGTAACTGTTT	56.7	15745	24033	24065	32	TTGTAGAAAACATCCGTAATAGGACCTTTGTAT	58.19090909	30	54	6	60	4
14323	26625	26656	31	ATTGTTTGAATAGTAGTTGTCTGATTGTCCTC	57.98125	15835	26679	26711	32	GTTTGTTGACTATCATCATCTAACCAATCTTCT	58.19090909	30	27	33	60	23
14223	23996	24027	31	AGTAACTGGTTTTATGGTTGTTGTGTAACTGT	57.98125	15745	24033	24065	32	TTGTAGAAAACATCCGTAATAGGACCTTTGTAT	58.19090909	30	55	6	61	6
14323	26625	26656	31	ATTGTTTGAATAGTAGTTGTCTGATTGTCCTC	57.98125	15832	26676	26708	32	ACAGTTTGTTGACTATCATCATCTAACCAATCT	58.19090909	30	27	34	61	20
14323	26625	26656	31	ATTGTTTGAATAGTAGTTGTCTGATTGTCCTC	57.98125	15833	26677	26709	32	CAGTTTGTTGACTATCATCATCTAACCAATCTT	58.19090909	30	27	34	61	21
13029	1065	1096	31	CGTGATGAGGAACGAGAAGAGGCTTGACTGCC	66.95	14710	1110	1142	32	TCTGCGTAGAAGCCTTTTGGCAATGTTGTTCCT	63.16060606	30	19	45	64	14
14226	23999	24030	31	AACTGGTTTTATGGTTGTTGTGTAACTGTTTT	56.7	15745	24033	24065	32	TTGTAGAAAACATCCGTAATAGGACCTTTGTAT	58.19090909	30	58	6	64	3
14324	26626	26657	31	TTGTTTGAATAGTAGTTGTCTGATTGTCCTCA	57.98125	15833	26677	26709	32	CAGTTTGTTGACTATCATCATCTAACCAATCTT	58.19090909	30	30	34	64	20
14224	23997	24028	31	GTAACTGGTTTTATGGTTGTTGTGTAACTGTT	57.98125	15744	24032	24064	32	TTTGTAGAAAACATCCGTAATAGGACCTTTGTA	58.19090909	30	54	13	67	4
14225	23998	24029	31	TAACTGGTTTTATGGTTGTTGTGTAACTGTTT	56.7	15744	24032	24064	32	TTTGTAGAAAACATCCGTAATAGGACCTTTGTA	58.19090909	30	54	13	67	3
13031	1067	1098	31	TGATGAGGAACGAGAAGAGGCTTGACTGCCGC	66.95	14713	1113	1145	32	GCGTAGAAGCCTTTTGGCAATGTTGTTCCTTGA	63.16060606	30	17	51	68	15
14223	23996	24027	31	AGTAACTGGTTTTATGGTTGTTGTGTAACTGT	57.98125	15744	24032	24064	32	TTTGTAGAAAACATCCGTAATAGGACCTTTGTA	58.19090909	30	55	13	68	5
13029	1065	1096	31	CGTGATGAGGAACGAGAAGAGGCTTGACTGCC	66.95	14711	1111	1143	32	CTGCGTAGAAGCCTTTTGGCAATGTTGTTCCTT	63.16060606	30	19	50	69	15
13029	1065	1096	31	CGTGATGAGGAACGAGAAGAGGCTTGACTGCC	66.95	14712	1112	1144	32	TGCGTAGAAGCCTTTTGGCAATGTTGTTCCTTG	63.16060606	30	19	50	69	16
13030	1066	1097	31	GTGATGAGGAACGAGAAGAGGCTTGACTGCCG	66.95	14712	1112	1144	32	TGCGTAGAAGCCTTTTGGCAATGTTGTTCCTTG	63.16060606	30	19	50	69	15
13029	1065	1096	31	CGTGATGAGGAACGAGAAGAGGCTTGACTGCC	66.95	14713	1113	1145	32	GCGTAGAAGCCTTTTGGCAATGTTGTTCCTTGA	63.16060606	30	19	51	70	17
14227	24000	24031	31	ACTGGTTTTATGGTTGTTGTGTAACTGTTTTC	57.98125	15745	24033	24065	32	TTGTAGAAAACATCCGTAATAGGACCTTTGTAT	58.19090909	30	64	6	70	2
14224	23997	24028	31	GTAACTGGTTTTATGGTTGTTGTGTAACTGTT	57.98125	15743	24031	24063	32	CTTTGTAGAAAACATCCGTAATAGGACCTTTGT	59.43333333	30	54	17	71	3
14225	23998	24029	31	TAACTGGTTTTATGGTTGTTGTGTAACTGTTT	56.7	15743	24031	24063	32	CTTTGTAGAAAACATCCGTAATAGGACCTTTGT	59.43333333	30	54	17	71	2
14226	23999	24030	31	AACTGGTTTTATGGTTGTTGTGTAACTGTTTT	56.7	15744	24032	24064	32	TTTGTAGAAAACATCCGTAATAGGACCTTTGTA	58.19090909	30	58	13	71	2
14223	23996	24027	31	AGTAACTGGTTTTATGGTTGTTGTGTAACTGT	57.98125	15743	24031	24063	32	CTTTGTAGAAAACATCCGTAATAGGACCTTTGT	59.43333333	30	55	17	72	4
13031	1067	1098	31	TGATGAGGAACGAGAAGAGGCTTGACTGCCGC	66.95	14714	1114	1146	32	CGTAGAAGCCTTTTGGCAATGTTGTTCCTTGAG	63.16060606	30	17	57	74	16
13031	1067	1098	31	TGATGAGGAACGAGAAGAGGCTTGACTGCCGC	66.95	14715	1115	1147	32	GTAGAAGCCTTTTGGCAATGTTGTTCCTTGAGG	63.16060606	30	17	58	75	17
13032	1068	1099	31	GATGAGGAACGAGAAGAGGCTTGACTGCCGCC	68.23125	14715	1115	1147	32	GTAGAAGCCTTTTGGCAATGTTGTTCCTTGAGG	63.16060606	30	17	58	75	16
13797	15745	15776	31	AATGAATAATAAGAATCTACAACAGGAACTCC	56.7	15373	15778	15810	32	CTACCTGGCGTGGTTTGTATGAAATCACCGAAA	63.16060606	30	69	6	75	2
13797	15745	15776	31	AATGAATAATAAGAATCTACAACAGGAACTCC	56.7	15374	15779	15811	32	TACCTGGCGTGGTTTGTATGAAATCACCGAAAT	61.91818182	30	69	6	75	3
14226	23999	24030	31	AACTGGTTTTATGGTTGTTGTGTAACTGTTTT	56.7	15743	24031	24063	32	CTTTGTAGAAAACATCCGTAATAGGACCTTTGT	59.43333333	30	58	17	75	1
13030	1066	1097	31	GTGATGAGGAACGAGAAGAGGCTTGACTGCCG	66.95	14714	1114	1146	32	CGTAGAAGCCTTTTGGCAATGTTGTTCCTTGAG	63.16060606	30	19	57	76	17
14227	24000	24031	31	ACTGGTTTTATGGTTGTTGTGTAACTGTTTTC	57.98125	15744	24032	24064	32	TTTGTAGAAAACATCCGTAATAGGACCTTTGTA	58.19090909	30	64	13	77	1
14228	24001	24032	31	CTGGTTTTATGGTTGTTGTGTAACTGTTTTCT	57.98125	15745	24033	24065	32	TTGTAGAAAACATCCGTAATAGGACCTTTGTAT	58.19090909	30	72	6	78	1
13796	15744	15775	31	CAATGAATAATAAGAATCTACAACAGGAACTC	56.7	15375	15780	15812	32	ACCTGGCGTGGTTTGTATGAAATCACCGAAATC	63.16060606	30	74	5	79	5
14331	26633	26664	31	AATAGTAGTTGTCTGATTGTCCTCACTGCCGT	61.825	15840	26684	26716	32	TTGACTATCATCATCTAACCAATCTTCTTCTTG	58.19090909	30	54	27	81	20
13794	15742	15773	31	AACAATGAATAATAAGAATCTACAACAGGAAC	55.41875	15375	15780	15812	32	ACCTGGCGTGGTTTGTATGAAATCACCGAAATC	63.16060606	30	77	5	82	7
14334	26636	26667	31	AGTAGTTGTCTGATTGTCCTCACTGCCGTCTT	63.10625	15841	26685	26717	32	TGACTATCATCATCTAACCAATCTTCTTCTTGC	59.43333333	30	56	27	83	18
14224	23997	24028	31	GTAACTGGTTTTATGGTTGTTGTGTAACTGTT	57.98125	15742	24030	24062	32	TCTTTGTAGAAAACATCCGTAATAGGACCTTTG	59.43333333	30	54	30	84	2
14225	23998	24029	31	TAACTGGTTTTATGGTTGTTGTGTAACTGTTT	56.7	15742	24030	24062	32	TCTTTGTAGAAAACATCCGTAATAGGACCTTTG	59.43333333	30	54	30	84	1
14332	26634	26665	31	ATAGTAGTTGTCTGATTGTCCTCACTGCCGTC	63.10625	15840	26684	26716	32	TTGACTATCATCATCTAACCAATCTTCTTCTTG	58.19090909	30	57	27	84	19
13794	15742	15773	31	AACAATGAATAATAAGAATCTACAACAGGAAC	55.41875	15376	15781	15813	32	CCTGGCGTGGTTTGTATGAAATCACCGAAATCA	63.16060606	30	77	8	85	8
14223	23996	24027	31	AGTAACTGGTTTTATGGTTGTTGTGTAACTGT	57.98125	15742	24030	24062	32	TCTTTGTAGAAAACATCCGTAATAGGACCTTTG	59.43333333	30	55	30	85	3
14329	26631	26662	31	TGAATAGTAGTTGTCTGATTGTCCTCACTGCC	61.825	15842	26686	26718	32	GACTATCATCATCTAACCAATCTTCTTCTTGCT	59.43333333	30	58	27	85	24
14330	26632	26663	31	GAATAGTAGTTGTCTGATTGTCCTCACTGCCG	63.10625	15842	26686	26718	32	GACTATCATCATCTAACCAATCTTCTTCTTGCT	59.43333333	30	58	27	85	23
14331	26633	26664	31	AATAGTAGTTGTCTGATTGTCCTCACTGCCGT	61.825	15837	26681	26713	32	TTGTTGACTATCATCATCTAACCAATCTTCTTC	58.19090909	30	54	31	85	17
14333	26635	26666	31	TAGTAGTTGTCTGATTGTCCTCACTGCCGTCT	63.10625	15840	26684	26716	32	TTGACTATCATCATCTAACCAATCTTCTTCTTG	58.19090909	30	58	27	85	18
14331	26633	26664	31	AATAGTAGTTGTCTGATTGTCCTCACTGCCGT	61.825	15836	26680	26712	32	TTTGTTGACTATCATCATCTAACCAATCTTCTT	56.94848485	30	54	32	86	16
14327	26629	26660	31	TTTGAATAGTAGTTGTCTGATTGTCCTCACTG	59.2625	15832	26676	26708	32	ACAGTTTGTTGACTATCATCATCTAACCAATCT	58.19090909	30	53	34	87	16
14331	26633	26664	31	AATAGTAGTTGTCTGATTGTCCTCACTGCCGT	61.825	15835	26679	26711	32	GTTTGTTGACTATCATCATCTAACCAATCTTCT	58.19090909	30	54	33	87	15
14332	26634	26665	31	ATAGTAGTTGTCTGATTGTCCTCACTGCCGTC	63.10625	15843	26687	26719	32	ACTATCATCATCTAACCAATCTTCTTCTTGCTC	59.43333333	30	57	30	87	22
13552	9160	9191	31	TTTTGAAGGTCACACTTTTCTAATAGCATTCT	56.7	15162	9194	9226	32	GCATTTTGTAAAGATTAGGCATAGCAACACCCG	61.91818182	30	58	30	88	3
14329	26631	26662	31	TGAATAGTAGTTGTCTGATTGTCCTCACTGCC	61.825	15843	26687	26719	32	ACTATCATCATCTAACCAATCTTCTTCTTGCTC	59.43333333	30	58	30	88	25
14330	26632	26663	31	GAATAGTAGTTGTCTGATTGTCCTCACTGCCG	63.10625	15843	26687	26719	32	ACTATCATCATCTAACCAATCTTCTTCTTGCTC	59.43333333	30	58	30	88	24
14331	26633	26664	31	AATAGTAGTTGTCTGATTGTCCTCACTGCCGT	61.825	15832	26676	26708	32	ACAGTTTGTTGACTATCATCATCTAACCAATCT	58.19090909	30	54	34	88	12
14332	26634	26665	31	ATAGTAGTTGTCTGATTGTCCTCACTGCCGTC	63.10625	15836	26680	26712	32	TTTGTTGACTATCATCATCTAACCAATCTTCTT	56.94848485	30	57	32	89	15
14332	26634	26665	31	ATAGTAGTTGTCTGATTGTCCTCACTGCCGTC	63.10625	15834	26678	26710	32	AGTTTGTTGACTATCATCATCTAACCAATCTTC	58.19090909	30	57	33	90	13
14334	26636	26667	31	AGTAGTTGTCTGATTGTCCTCACTGCCGTCTT	63.10625	15832	26676	26708	32	ACAGTTTGTTGACTATCATCATCTAACCAATCT	58.19090909	30	56	34	90	9
14222	23995	24026	31	AAGTAACTGGTTTTATGGTTGTTGTGTAACTG	57.98125	15742	24030	24062	32	TCTTTGTAGAAAACATCCGTAATAGGACCTTTG	59.43333333	30	61	30	91	4
14332	26634	26665	31	ATAGTAGTTGTCTGATTGTCCTCACTGCCGTC	63.10625	15832	26676	26708	32	ACAGTTTGTTGACTATCATCATCTAACCAATCT	58.19090909	30	57	34	91	11
14332	26634	26665	31	ATAGTAGTTGTCTGATTGTCCTCACTGCCGTC	63.10625	15833	26677	26709	32	CAGTTTGTTGACTATCATCATCTAACCAATCTT	58.19090909	30	57	34	91	12
14330	26632	26663	31	GAATAGTAGTTGTCTGATTGTCCTCACTGCCG	63.10625	15833	26677	26709	32	CAGTTTGTTGACTATCATCATCTAACCAATCTT	58.19090909	30	58	34	92	14
14333	26635	26666	31	TAGTAGTTGTCTGATTGTCCTCACTGCCGTCT	63.10625	15832	26676	26708	32	ACAGTTTGTTGACTATCATCATCTAACCAATCT	58.19090909	30	58	34	92	10
14221	23994	24025	31	TAAGTAACTGGTTTTATGGTTGTTGTGTAACT	56.7	15742	24030	24062	32	TCTTTGTAGAAAACATCCGTAATAGGACCTTTG	59.43333333	30	63	30	93	5
14328	26630	26661	31	TTGAATAGTAGTTGTCTGATTGTCCTCACTGC	60.54375	15833	26677	26709	32	CAGTTTGTTGACTATCATCATCTAACCAATCTT	58.19090909	30	59	34	93	16
13549	9108	9139	31	TTTTGCGACATTCATCATTATGCCTTTAGGTA	57.98125	15157	9159	9191	32	ATTTTGAAGGTCACACTTTTCTAATAGCATTCT	56.94848485	30	36	59	95	20
13620	10231	10262	31	TGTCCATCAAAGTGTCCCTTATTTACAACATT	57.98125	15221	10276	10308	32	TCTAAACTCTGAAGTCTTGTAAAAGTGTTCCAG	59.43333333	30	35	61	96	14
13018	962	993	31	CAGCAGCAAAGCAAGAGCAGCATCACCGCCAT	66.95	14702	1011	1043	32	GGAGAAGTTCCCCTACTGCTGCCTGGAGTTGAA	66.88787879	30	45	56	101	18
13550	9109	9140	31	TTTGCGACATTCATCATTATGCCTTTAGGTAA	57.98125	15158	9160	9192	32	TTTTGAAGGTCACACTTTTCTAATAGCATTCTT	56.94848485	30	36	65	101	20
13017	961	992	31	GCAGCAGCAAAGCAAGAGCAGCATCACCGCCA	68.23125	14701	1010	1042	32	AGGAGAAGTTCCCCTACTGCTGCCTGGAGTTGA	66.88787879	30	47	55	102	18
13202	3070	3101	31	CGCAAACAGTCTGAAAGAAGCAATGAAGTAGC	61.825	14859	3107	3139	32	CACATCAAGCCTACAAGACAAGCCATTGCGATA	63.16060606	30	95	14	109	6
13202	3070	3101	31	CGCAAACAGTCTGAAAGAAGCAATGAAGTAGC	61.825	14858	3106	3138	32	CCACATCAAGCCTACAAGACAAGCCATTGCGAT	64.4030303	30	95	16	111	5
13254	4078	4109	31	TAGTTGGCATCATAAAGTAATGGGTTTTTGGA	57.98125	14912	4117	4149	32	TTCCAGCAAAGCCAAAGCCTCATTATTATTCTT	59.43333333	30	27	91	118	8
13015	959	990	31	AAGCAGCAGCAAAGCAAGAGCAGCATCACCGC	66.95	14701	1010	1042	32	AGGAGAAGTTCCCCTACTGCTGCCTGGAGTTGA	66.88787879	30	65	55	120	20
13253	4077	4108	31	ATAGTTGGCATCATAAAGTAATGGGTTTTTGG	57.98125	14911	4116	4148	32	TTTCCAGCAAAGCCAAAGCCTCATTATTATTCT	59.43333333	30	31	93	124	8
13202	3070	3101	31	CGCAAACAGTCTGAAAGAAGCAATGAAGTAGC	61.825	14855	3103	3135	32	GAGCCACATCAAGCCTACAAGACAAGCCATTGC	65.64545455	30	95	30	125	2
13014	958	989	31	CAAGCAGCAGCAAAGCAAGAGCAGCATCACCG	66.95	14701	1010	1042	32	AGGAGAAGTTCCCCTACTGCTGCCTGGAGTTGA	66.88787879	30	72	55	127	21
13014	958	989	31	CAAGCAGCAGCAAAGCAAGAGCAGCATCACCG	66.95	14702	1011	1043	32	GGAGAAGTTCCCCTACTGCTGCCTGGAGTTGAA	66.88787879	30	72	56	128	22
13014	958	989	31	CAAGCAGCAGCAAAGCAAGAGCAGCATCACCG	66.95	14703	1012	1044	32	GAGAAGTTCCCCTACTGCTGCCTGGAGTTGAAT	65.64545455	30	72	57	129	23
13224	3877	3908	31	TAATAGTCTGAAGTGAAGTAACTGTGTAATAC	56.7	14879	3911	3943	32	CACAGTCTTTTACTCCAGATTCCCATTTTTCAG	60.67575758	30	56	73	129	3
13012	956	987	31	GTCAAGCAGCAGCAAAGCAAGAGCAGCATCAC	65.66875	14701	1010	1042	32	AGGAGAAGTTCCCCTACTGCTGCCTGGAGTTGA	66.88787879	30	77	55	132	23
13223	3876	3907	31	GTAATAGTCTGAAGTGAAGTAACTGTGTAATA	56.7	14880	3912	3944	32	ACAGTCTTTTACTCCAGATTCCCATTTTTCAGT	59.43333333	30	55	78	133	5
13254	4078	4109	31	TAGTTGGCATCATAAAGTAATGGGTTTTTGGA	57.98125	14919	4124	4156	32	AAAGCCAAAGCCTCATTATTATTCTTACAAAGT	56.94848485	30	27	106	133	15
13010	954	985	31	CTGTCAAGCAGCAGCAAAGCAAGAGCAGCATC	65.66875	14701	1010	1042	32	AGGAGAAGTTCCCCTACTGCTGCCTGGAGTTGA	66.88787879	30	79	55	134	25
13012	956	987	31	GTCAAGCAGCAGCAAAGCAAGAGCAGCATCAC	65.66875	14703	1012	1044	32	GAGAAGTTCCCCTACTGCTGCCTGGAGTTGAAT	65.64545455	30	77	57	134	25
13011	955	986	31	TGTCAAGCAGCAGCAAAGCAAGAGCAGCATCA	64.3875	14702	1011	1043	32	GGAGAAGTTCCCCTACTGCTGCCTGGAGTTGAA	66.88787879	30	79	56	135	25
13013	957	988	31	TCAAGCAGCAGCAAAGCAAGAGCAGCATCACC	65.66875	14703	1012	1044	32	GAGAAGTTCCCCTACTGCTGCCTGGAGTTGAAT	65.64545455	30	78	57	135	24
13260	4084	4115	31	GCATCATAAAGTAATGGGTTTTTGGAACGGCA	60.54375	14912	4117	4149	32	TTCCAGCAAAGCCAAAGCCTCATTATTATTCTT	59.43333333	30	44	91	135	2
13261	4085	4116	31	CATCATAAAGTAATGGGTTTTTGGAACGGCAT	59.2625	14912	4117	4149	32	TTCCAGCAAAGCCAAAGCCTCATTATTATTCTT	59.43333333	30	44	91	135	1
13258	4082	4113	31	TGGCATCATAAAGTAATGGGTTTTTGGAACGG	60.54375	14912	4117	4149	32	TTCCAGCAAAGCCAAAGCCTCATTATTATTCTT	59.43333333	30	45	91	136	4
13250	4073	4104	31	GAAAATAGTTGGCATCATAAAGTAATGGGTTT	56.7	14916	4121	4153	32	AGCAAAGCCAAAGCCTCATTATTATTCTTACAA	58.19090909	30	38	99	137	17
13260	4084	4115	31	GCATCATAAAGTAATGGGTTTTTGGAACGGCA	60.54375	14911	4116	4148	32	TTTCCAGCAAAGCCAAAGCCTCATTATTATTCT	59.43333333	30	44	93	137	1
13254	4078	4109	31	TAGTTGGCATCATAAAGTAATGGGTTTTTGGA	57.98125	14920	4125	4157	32	AAGCCAAAGCCTCATTATTATTCTTACAAAGTT	56.94848485	30	27	111	138	16
13258	4082	4113	31	TGGCATCATAAAGTAATGGGTTTTTGGAACGG	60.54375	14911	4116	4148	32	TTTCCAGCAAAGCCAAAGCCTCATTATTATTCT	59.43333333	30	45	93	138	3
13254	4078	4109	31	TAGTTGGCATCATAAAGTAATGGGTTTTTGGA	57.98125	14921	4126	4158	32	AGCCAAAGCCTCATTATTATTCTTACAAAGTTT	56.94848485	30	27	112	139	17
13256	4080	4111	31	GTTGGCATCATAAAGTAATGGGTTTTTGGAAC	59.2625	14912	4117	4149	32	TTCCAGCAAAGCCAAAGCCTCATTATTATTCTT	59.43333333	30	48	91	139	6
13260	4084	4115	31	GCATCATAAAGTAATGGGTTTTTGGAACGGCA	60.54375	14913	4118	4150	32	TCCAGCAAAGCCAAAGCCTCATTATTATTCTTA	59.43333333	30	44	95	139	3
13261	4085	4116	31	CATCATAAAGTAATGGGTTTTTGGAACGGCAT	59.2625	14913	4118	4150	32	TCCAGCAAAGCCAAAGCCTCATTATTATTCTTA	59.43333333	30	44	95	139	2
13252	4076	4107	31	AATAGTTGGCATCATAAAGTAATGGGTTTTTG	56.7	14917	4122	4154	32	GCAAAGCCAAAGCCTCATTATTATTCTTACAAA	58.19090909	30	32	108	140	15
13253	4077	4108	31	ATAGTTGGCATCATAAAGTAATGGGTTTTTGG	57.98125	14918	4123	4155	32	CAAAGCCAAAGCCTCATTATTATTCTTACAAAG	58.19090909	30	31	109	140	15
13272	4118	4149	31	TCCAGCAAAGCCAAAGCCTCATTATTATTCTT	59.2625	14924	4166	4198	32	GCAAGAAGTAGACTAAAGCATAAAGATAGAGAA	58.19090909	30	83	57	140	17
13253	4077	4108	31	ATAGTTGGCATCATAAAGTAATGGGTTTTTGG	57.98125	14920	4125	4157	32	AAGCCAAAGCCTCATTATTATTCTTACAAAGTT	56.94848485	30	31	111	142	17
13257	4081	4112	31	TTGGCATCATAAAGTAATGGGTTTTTGGAACG	59.2625	14908	4113	4145	32	GCATTTCCAGCAAAGCCAAAGCCTCATTATTAT	60.67575758	30	48	94	142	1
13253	4077	4108	31	ATAGTTGGCATCATAAAGTAATGGGTTTTTGG	57.98125	14921	4126	4158	32	AGCCAAAGCCTCATTATTATTCTTACAAAGTTT	56.94848485	30	31	112	143	18
13256	4080	4111	31	GTTGGCATCATAAAGTAATGGGTTTTTGGAAC	59.2625	14913	4118	4150	32	TCCAGCAAAGCCAAAGCCTCATTATTATTCTTA	59.43333333	30	48	95	143	7
13259	4083	4114	31	GGCATCATAAAGTAATGGGTTTTTGGAACGGC	61.825	14910	4115	4147	32	ATTTCCAGCAAAGCCAAAGCCTCATTATTATTC	59.43333333	30	44	99	143	1
13259	4083	4114	31	GGCATCATAAAGTAATGGGTTTTTGGAACGGC	61.825	14916	4121	4153	32	AGCAAAGCCAAAGCCTCATTATTATTCTTACAA	58.19090909	30	44	99	143	7
13260	4084	4115	31	GCATCATAAAGTAATGGGTTTTTGGAACGGCA	60.54375	14916	4121	4153	32	AGCAAAGCCAAAGCCTCATTATTATTCTTACAA	58.19090909	30	44	99	143	6
13261	4085	4116	31	CATCATAAAGTAATGGGTTTTTGGAACGGCAT	59.2625	14916	4121	4153	32	AGCAAAGCCAAAGCCTCATTATTATTCTTACAA	58.19090909	30	44	99	143	5
13251	4075	4106	31	AAATAGTTGGCATCATAAAGTAATGGGTTTTT	55.41875	14921	4126	4158	32	AGCCAAAGCCTCATTATTATTCTTACAAAGTTT	56.94848485	30	32	112	144	20
13252	4076	4107	31	AATAGTTGGCATCATAAAGTAATGGGTTTTTG	56.7	14921	4126	4158	32	AGCCAAAGCCTCATTATTATTCTTACAAAGTTT	56.94848485	30	32	112	144	19
13258	4082	4113	31	TGGCATCATAAAGTAATGGGTTTTTGGAACGG	60.54375	14910	4115	4147	32	ATTTCCAGCAAAGCCAAAGCCTCATTATTATTC	59.43333333	30	45	99	144	2
13259	4083	4114	31	GGCATCATAAAGTAATGGGTTTTTGGAACGGC	61.825	14914	4119	4151	32	CCAGCAAAGCCAAAGCCTCATTATTATTCTTAC	60.67575758	30	44	101	145	5
13260	4084	4115	31	GCATCATAAAGTAATGGGTTTTTGGAACGGCA	60.54375	14914	4119	4151	32	CCAGCAAAGCCAAAGCCTCATTATTATTCTTAC	60.67575758	30	44	101	145	4
13261	4085	4116	31	CATCATAAAGTAATGGGTTTTTGGAACGGCAT	59.2625	14914	4119	4151	32	CCAGCAAAGCCAAAGCCTCATTATTATTCTTAC	60.67575758	30	44	101	145	3
13258	4082	4113	31	TGGCATCATAAAGTAATGGGTTTTTGGAACGG	60.54375	14914	4119	4151	32	CCAGCAAAGCCAAAGCCTCATTATTATTCTTAC	60.67575758	30	45	101	146	6
13594	9896	9927	31	GACCATCAACTCTACCATCAAAAAAGACAGTG	60.54375	15203	9941	9973	32	TCGTTTCAGTTGGTTTCTTGGCTATGTCAGTCA	61.91818182	30	74	72	146	14
13259	4083	4114	31	GGCATCATAAAGTAATGGGTTTTTGGAACGGC	61.825	14915	4120	4152	32	CAGCAAAGCCAAAGCCTCATTATTATTCTTACA	59.43333333	30	44	104	148	6
13260	4084	4115	31	GCATCATAAAGTAATGGGTTTTTGGAACGGCA	60.54375	14915	4120	4152	32	CAGCAAAGCCAAAGCCTCATTATTATTCTTACA	59.43333333	30	44	104	148	5
13261	4085	4116	31	CATCATAAAGTAATGGGTTTTTGGAACGGCAT	59.2625	14915	4120	4152	32	CAGCAAAGCCAAAGCCTCATTATTATTCTTACA	59.43333333	30	44	104	148	4
13620	10231	10262	31	TGTCCATCAAAGTGTCCCTTATTTACAACATT	57.98125	15218	10266	10298	32	AGCCACATTTTCTAAACTCTGAAGTCTTGTAAA	58.19090909	30	35	113	148	4
13254	4078	4109	31	TAGTTGGCATCATAAAGTAATGGGTTTTTGGA	57.98125	14922	4127	4159	32	GCCAAAGCCTCATTATTATTCTTACAAAGTTTA	56.94848485	30	27	122	149	18
13258	4082	4113	31	TGGCATCATAAAGTAATGGGTTTTTGGAACGG	60.54375	14915	4120	4152	32	CAGCAAAGCCAAAGCCTCATTATTATTCTTACA	59.43333333	30	45	104	149	7
13621	10232	10263	31	GTCCATCAAAGTGTCCCTTATTTACAACATTA	57.98125	15218	10266	10298	32	AGCCACATTTTCTAAACTCTGAAGTCTTGTAAA	58.19090909	30	37	113	150	3
13275	4121	4152	31	AGCAAAGCCAAAGCCTCATTATTATTCTTACA	57.98125	14924	4166	4198	32	GCAAGAAGTAGACTAAAGCATAAAGATAGAGAA	58.19090909	30	94	57	151	14
13254	4078	4109	31	TAGTTGGCATCATAAAGTAATGGGTTTTTGGA	57.98125	14923	4128	4160	32	CCAAAGCCTCATTATTATTCTTACAAAGTTTAT	55.70606061	30	27	125	152	19
13258	4082	4113	31	TGGCATCATAAAGTAATGGGTTTTTGGAACGG	60.54375	14909	4114	4146	32	CATTTCCAGCAAAGCCAAAGCCTCATTATTATT	59.43333333	30	45	107	152	1
13259	4083	4114	31	GGCATCATAAAGTAATGGGTTTTTGGAACGGC	61.825	14917	4122	4154	32	GCAAAGCCAAAGCCTCATTATTATTCTTACAAA	58.19090909	30	44	108	152	8
13260	4084	4115	31	GCATCATAAAGTAATGGGTTTTTGGAACGGCA	60.54375	14917	4122	4154	32	GCAAAGCCAAAGCCTCATTATTATTCTTACAAA	58.19090909	30	44	108	152	7
13249	4072	4103	31	AGAAAATAGTTGGCATCATAAAGTAATGGGTT	56.7	14921	4126	4158	32	AGCCAAAGCCTCATTATTATTCTTACAAAGTTT	56.94848485	30	41	112	153	23
13253	4077	4108	31	ATAGTTGGCATCATAAAGTAATGGGTTTTTGG	57.98125	14922	4127	4159	32	GCCAAAGCCTCATTATTATTCTTACAAAGTTTA	56.94848485	30	31	122	153	19
13258	4082	4113	31	TGGCATCATAAAGTAATGGGTTTTTGGAACGG	60.54375	14917	4122	4154	32	GCAAAGCCAAAGCCTCATTATTATTCTTACAAA	58.19090909	30	45	108	153	9
13272	4118	4149	31	TCCAGCAAAGCCAAAGCCTCATTATTATTCTT	59.2625	14925	4167	4199	32	CAAGAAGTAGACTAAAGCATAAAGATAGAGAAA	56.94848485	30	83	70	153	18
13276	4122	4153	31	GCAAAGCCAAAGCCTCATTATTATTCTTACAA	57.98125	14924	4166	4198	32	GCAAGAAGTAGACTAAAGCATAAAGATAGAGAA	58.19090909	30	96	57	153	13
13251	4075	4106	31	AAATAGTTGGCATCATAAAGTAATGGGTTTTT	55.41875	14922	4127	4159	32	GCCAAAGCCTCATTATTATTCTTACAAAGTTTA	56.94848485	30	32	122	154	21
13252	4076	4107	31	AATAGTTGGCATCATAAAGTAATGGGTTTTTG	56.7	14922	4127	4159	32	GCCAAAGCCTCATTATTATTCTTACAAAGTTTA	56.94848485	30	32	122	154	20
13255	4079	4110	31	AGTTGGCATCATAAAGTAATGGGTTTTTGGAA	57.98125	14919	4124	4156	32	AAAGCCAAAGCCTCATTATTATTCTTACAAAGT	56.94848485	30	48	106	154	14
13258	4082	4113	31	TGGCATCATAAAGTAATGGGTTTTTGGAACGG	60.54375	14918	4123	4155	32	CAAAGCCAAAGCCTCATTATTATTCTTACAAAG	58.19090909	30	45	109	154	10
13253	4077	4108	31	ATAGTTGGCATCATAAAGTAATGGGTTTTTGG	57.98125	14923	4128	4160	32	CCAAAGCCTCATTATTATTCTTACAAAGTTTAT	55.70606061	30	31	125	156	20
13257	4081	4112	31	TTGGCATCATAAAGTAATGGGTTTTTGGAACG	59.2625	14917	4122	4154	32	GCAAAGCCAAAGCCTCATTATTATTCTTACAAA	58.19090909	30	48	108	156	10
13274	4120	4151	31	CAGCAAAGCCAAAGCCTCATTATTATTCTTAC	59.2625	14924	4166	4198	32	GCAAGAAGTAGACTAAAGCATAAAGATAGAGAA	58.19090909	30	99	57	156	15
13620	10231	10262	31	TGTCCATCAAAGTGTCCCTTATTTACAACATT	57.98125	15217	10265	10297	32	AAGCCACATTTTCTAAACTCTGAAGTCTTGTAA	58.19090909	30	35	121	156	3
13251	4075	4106	31	AAATAGTTGGCATCATAAAGTAATGGGTTTTT	55.41875	14923	4128	4160	32	CCAAAGCCTCATTATTATTCTTACAAAGTTTAT	55.70606061	30	32	125	157	22
13252	4076	4107	31	AATAGTTGGCATCATAAAGTAATGGGTTTTTG	56.7	14923	4128	4160	32	CCAAAGCCTCATTATTATTCTTACAAAGTTTAT	55.70606061	30	32	125	157	21
13258	4082	4113	31	TGGCATCATAAAGTAATGGGTTTTTGGAACGG	60.54375	14921	4126	4158	32	AGCCAAAGCCTCATTATTATTCTTACAAAGTTT	56.94848485	30	45	112	157	13
13255	4079	4110	31	AGTTGGCATCATAAAGTAATGGGTTTTTGGAA	57.98125	14920	4125	4157	32	AAGCCAAAGCCTCATTATTATTCTTACAAAGTT	56.94848485	30	48	111	159	15
13255	4079	4110	31	AGTTGGCATCATAAAGTAATGGGTTTTTGGAA	57.98125	14921	4126	4158	32	AGCCAAAGCCTCATTATTATTCTTACAAAGTTT	56.94848485	30	48	112	160	16
13257	4081	4112	31	TTGGCATCATAAAGTAATGGGTTTTTGGAACG	59.2625	14921	4126	4158	32	AGCCAAAGCCTCATTATTATTCTTACAAAGTTT	56.94848485	30	48	112	160	14
13277	4123	4154	31	CAAAGCCAAAGCCTCATTATTATTCTTACAAA	56.7	14924	4166	4198	32	GCAAGAAGTAGACTAAAGCATAAAGATAGAGAA	58.19090909	30	103	57	160	12
13279	4125	4156	31	AAGCCAAAGCCTCATTATTATTCTTACAAAGT	56.7	14924	4166	4198	32	GCAAGAAGTAGACTAAAGCATAAAGATAGAGAA	58.19090909	30	104	57	161	10
13280	4126	4157	31	AGCCAAAGCCTCATTATTATTCTTACAAAGTT	56.7	14924	4166	4198	32	GCAAGAAGTAGACTAAAGCATAAAGATAGAGAA	58.19090909	30	107	57	164	9
13249	4072	4103	31	AGAAAATAGTTGGCATCATAAAGTAATGGGTT	56.7	14923	4128	4160	32	CCAAAGCCTCATTATTATTCTTACAAAGTTTAT	55.70606061	30	41	125	166	25
13261	4085	4116	31	CATCATAAAGTAATGGGTTTTTGGAACGGCAT	59.2625	14922	4127	4159	32	GCCAAAGCCTCATTATTATTCTTACAAAGTTTA	56.94848485	30	44	122	166	11
13258	4082	4113	31	TGGCATCATAAAGTAATGGGTTTTTGGAACGG	60.54375	14922	4127	4159	32	GCCAAAGCCTCATTATTATTCTTACAAAGTTTA	56.94848485	30	45	122	167	14
13282	4128	4159	31	CCAAAGCCTCATTATTATTCTTACAAAGTTTA	55.41875	14924	4166	4198	32	GCAAGAAGTAGACTAAAGCATAAAGATAGAGAA	58.19090909	30	112	57	169	7
13255	4079	4110	31	AGTTGGCATCATAAAGTAATGGGTTTTTGGAA	57.98125	14922	4127	4159	32	GCCAAAGCCTCATTATTATTCTTACAAAGTTTA	56.94848485	30	48	122	170	17
13255	4079	4110	31	AGTTGGCATCATAAAGTAATGGGTTTTTGGAA	57.98125	14923	4128	4160	32	CCAAAGCCTCATTATTATTCTTACAAAGTTTAT	55.70606061	30	48	125	173	18
13282	4128	4159	31	CCAAAGCCTCATTATTATTCTTACAAAGTTTA	55.41875	14925	4167	4199	32	CAAGAAGTAGACTAAAGCATAAAGATAGAGAAA	56.94848485	30	112	70	182	8
13272	4118	4149	31	TCCAGCAAAGCCAAAGCCTCATTATTATTCTT	59.2625	14926	4168	4200	32	AAGAAGTAGACTAAAGCATAAAGATAGAGAAAA	55.70606061	30	83	107	190	19
13279	4125	4156	31	AAGCCAAAGCCTCATTATTATTCTTACAAAGT	56.7	14926	4168	4200	32	AAGAAGTAGACTAAAGCATAAAGATAGAGAAAA	55.70606061	30	104	107	211	12
13534	8779	8810	31	AACCCACAAATGTAAGTGAAAAAACCCTCTTT	57.98125	15150	8820	8852	32	TTCTTTTGTAACATTTTTAGTCTTAGGGTCGTA	56.94848485	30	117	120	237	10
13272	4118	4149	31	TCCAGCAAAGCCAAAGCCTCATTATTATTCTT	59.2625	14929	4171	4203	32	AAGTAGACTAAAGCATAAAGATAGAGAAAAGGG	58.19090909	30	83	156	239	22
13536	8781	8812	31	CCCACAAATGTAAGTGAAAAAACCCTCTTTAG	59.2625	15149	8819	8851	32	TTTCTTTTGTAACATTTTTAGTCTTAGGGTCGT	56.94848485	30	115	143	258	7
13273	4119	4150	31	CCAGCAAAGCCAAAGCCTCATTATTATTCTTA	59.2625	14930	4172	4204	32	AGTAGACTAAAGCATAAAGATAGAGAAAAGGGG	59.43333333	30	92	167	259	22
13534	8779	8810	31	AACCCACAAATGTAAGTGAAAAAACCCTCTTT	57.98125	15149	8819	8851	32	TTTCTTTTGTAACATTTTTAGTCTTAGGGTCGT	56.94848485	30	117	143	260	9
13537	8782	8813	31	CCACAAATGTAAGTGAAAAAACCCTCTTTAGA	57.98125	15149	8819	8851	32	TTTCTTTTGTAACATTTTTAGTCTTAGGGTCGT	56.94848485	30	118	143	261	6
13281	4127	4158	31	GCCAAAGCCTCATTATTATTCTTACAAAGTTT	56.7	14930	4172	4204	32	AGTAGACTAAAGCATAAAGATAGAGAAAAGGGG	59.43333333	30	111	167	278	14
13282	4128	4159	31	CCAAAGCCTCATTATTATTCTTACAAAGTTTA	55.41875	14932	4174	4206	32	TAGACTAAAGCATAAAGATAGAGAAAAGGGGCT	59.43333333	30	112	170	282	15
13536	8781	8812	31	CCCACAAATGTAAGTGAAAAAACCCTCTTTAG	59.2625	15148	8818	8850	32	TTTTCTTTTGTAACATTTTTAGTCTTAGGGTCG	56.94848485	30	115	185	300	6
13534	8779	8810	31	AACCCACAAATGTAAGTGAAAAAACCCTCTTT	57.98125	15148	8818	8850	32	TTTTCTTTTGTAACATTTTTAGTCTTAGGGTCG	56.94848485	30	117	185	302	8
13534	8779	8810	31	AACCCACAAATGTAAGTGAAAAAACCCTCTTT	57.98125	15147	8817	8849	32	ATTTTCTTTTGTAACATTTTTAGTCTTAGGGTC	55.70606061	30	117	238	355	7
13534	8779	8810	31	AACCCACAAATGTAAGTGAAAAAACCCTCTTT	57.98125	15146	8816	8848	32	CATTTTCTTTTGTAACATTTTTAGTCTTAGGGT	55.70606061	30	117	250	367	6
13535	8780	8811	31	ACCCACAAATGTAAGTGAAAAAACCCTCTTTA	57.98125	15146	8816	8848	32	CATTTTCTTTTGTAACATTTTTAGTCTTAGGGT	55.70606061	30	118	250	368	5
13537	8782	8813	31	CCACAAATGTAAGTGAAAAAACCCTCTTTAGA	57.98125	15145	8815	8847	32	TCATTTTCTTTTGTAACATTTTTAGTCTTAGGG	55.70606061	30	118	270	388	2
14285	25326	25357	31	AGTGTGTTGATAAGTGACGCTACAGTTGTTTT	59.2625	17072	25378	25411	33	TAGCACCATAATCAACCACACCCTCTTGTATTTT	60.8	30	2	8	10	21
13062	1477	1508	31	AAGACGCAGTATTATTGGGTAAACCTTGGGGC	63.10625	16172	1526	1559	33	CGCCCCACTGCGTTCTCCATTCTGGTTACTGCCA	69.24117647	30	10	8	18	18
13031	1067	1098	31	TGATGAGGAACGAGAAGAGGCTTGACTGCCGC	66.95	16158	1113	1146	33	GCGTAGAAGCCTTTTGGCAATGTTGTTCCTTGAG	64.41764706	30	17	5	22	15
13029	1065	1096	31	CGTGATGAGGAACGAGAAGAGGCTTGACTGCC	66.95	16155	1110	1143	33	TCTGCGTAGAAGCCTTTTGGCAATGTTGTTCCTT	63.21176471	30	19	5	24	14
13029	1065	1096	31	CGTGATGAGGAACGAGAAGAGGCTTGACTGCC	66.95	16156	1111	1144	33	CTGCGTAGAAGCCTTTTGGCAATGTTGTTCCTTG	64.41764706	30	19	5	24	15
13029	1065	1096	31	CGTGATGAGGAACGAGAAGAGGCTTGACTGCC	66.95	16157	1112	1145	33	TGCGTAGAAGCCTTTTGGCAATGTTGTTCCTTGA	63.21176471	30	19	5	24	16
13029	1065	1096	31	CGTGATGAGGAACGAGAAGAGGCTTGACTGCC	66.95	16158	1113	1146	33	GCGTAGAAGCCTTTTGGCAATGTTGTTCCTTGAG	64.41764706	30	19	5	24	17
13030	1066	1097	31	GTGATGAGGAACGAGAAGAGGCTTGACTGCCG	66.95	16157	1112	1145	33	TGCGTAGAAGCCTTTTGGCAATGTTGTTCCTTGA	63.21176471	30	19	5	24	15
13031	1067	1098	31	TGATGAGGAACGAGAAGAGGCTTGACTGCCGC	66.95	16159	1114	1147	33	CGTAGAAGCCTTTTGGCAATGTTGTTCCTTGAGG	64.41764706	30	17	7	24	16
13030	1066	1097	31	GTGATGAGGAACGAGAAGAGGCTTGACTGCCG	66.95	16159	1114	1147	33	CGTAGAAGCCTTTTGGCAATGTTGTTCCTTGAGG	64.41764706	30	19	7	26	17
13045	1200	1231	31	TCTTTTGGTGTATTCAAGGCTCCCTCAGTTGC	63.10625	16161	1240	1273	33	TGATGCCGTCTTTGTTAGCACCATAGGGAAGTCC	65.62352941	30	26	4	30	9
14323	26625	26656	31	ATTGTTTGAATAGTAGTTGTCTGATTGTCCTC	57.98125	17111	26676	26709	33	ACAGTTTGTTGACTATCATCATCTAACCAATCTT	58.38823529	30	27	6	33	20
14323	26625	26656	31	ATTGTTTGAATAGTAGTTGTCTGATTGTCCTC	57.98125	17116	26681	26714	33	TTGTTGACTATCATCATCTAACCAATCTTCTTCT	58.38823529	30	27	6	33	25
14323	26625	26656	31	ATTGTTTGAATAGTAGTTGTCTGATTGTCCTC	57.98125	17114	26679	26712	33	GTTTGTTGACTATCATCATCTAACCAATCTTCTT	58.38823529	30	27	7	34	23
14323	26625	26656	31	ATTGTTTGAATAGTAGTTGTCTGATTGTCCTC	57.98125	17115	26680	26713	33	TTTGTTGACTATCATCATCTAACCAATCTTCTTC	58.38823529	30	27	7	34	24
13310	4307	4338	31	ATCTCTTTTTGAGGGTTATGATTTTGGAAGCG	59.2625	16360	4362	4395	33	AACGCCAACAATAAGCCATCCGAAAGGGAGTGAG	65.62352941	30	36	1	37	24
13308	4305	4336	31	CCATCTCTTTTTGAGGGTTATGATTTTGGAAG	59.2625	16359	4361	4394	33	CAACGCCAACAATAAGCCATCCGAAAGGGAGTGA	65.62352941	30	38	2	40	25
13309	4306	4337	31	CATCTCTTTTTGAGGGTTATGATTTTGGAAGC	59.2625	16358	4360	4393	33	GCAACGCCAACAATAAGCCATCCGAAAGGGAGTG	66.82941176	30	38	2	40	23
13800	15748	15779	31	GAATAATAAGAATCTACAACAGGAACTCCACT	57.98125	16721	15780	15813	33	ACCTGGCGTGGTTTGTATGAAATCACCGAAATCA	63.21176471	30	39	1	40	1
13431	6618	6649	31	GCATCAGTAGTGTCAGCAATGTCTCTGCCAAA	63.10625	16445	6658	6691	33	AAGGCAGAAACTTTTTGTTAGACTCAGTAAGAAC	59.59411765	30	30	13	43	9
13307	4304	4335	31	GCCATCTCTTTTTGAGGGTTATGATTTTGGAA	59.2625	16358	4360	4393	33	GCAACGCCAACAATAAGCCATCCGAAAGGGAGTG	66.82941176	30	43	2	45	25
13798	15746	15777	31	ATGAATAATAAGAATCTACAACAGGAACTCCA	56.7	16720	15779	15812	33	TACCTGGCGTGGTTTGTATGAAATCACCGAAATC	63.21176471	30	49	1	50	2
13549	9108	9139	31	TTTTGCGACATTCATCATTATGCCTTTAGGTA	57.98125	16538	9159	9192	33	ATTTTGAAGGTCACACTTTTCTAATAGCATTCTT	57.18235294	30	36	19	55	20
14224	23997	24028	31	GTAACTGGTTTTATGGTTGTTGTGTAACTGTT	57.98125	17039	24032	24065	33	TTTGTAGAAAACATCCGTAATAGGACCTTTGTAT	58.38823529	30	54	2	56	4
14225	23998	24029	31	TAACTGGTTTTATGGTTGTTGTGTAACTGTTT	56.7	17039	24032	24065	33	TTTGTAGAAAACATCCGTAATAGGACCTTTGTAT	58.38823529	30	54	2	56	3
13550	9109	9140	31	TTTGCGACATTCATCATTATGCCTTTAGGTAA	57.98125	16539	9160	9193	33	TTTTGAAGGTCACACTTTTCTAATAGCATTCTTT	57.18235294	30	36	21	57	20
14223	23996	24027	31	AGTAACTGGTTTTATGGTTGTTGTGTAACTGT	57.98125	17039	24032	24065	33	TTTGTAGAAAACATCCGTAATAGGACCTTTGTAT	58.38823529	30	55	2	57	5
14224	23997	24028	31	GTAACTGGTTTTATGGTTGTTGTGTAACTGTT	57.98125	17038	24031	24064	33	CTTTGTAGAAAACATCCGTAATAGGACCTTTGTA	59.59411765	30	54	3	57	3
14225	23998	24029	31	TAACTGGTTTTATGGTTGTTGTGTAACTGTTT	56.7	17038	24031	24064	33	CTTTGTAGAAAACATCCGTAATAGGACCTTTGTA	59.59411765	30	54	3	57	2
13254	4078	4109	31	TAGTTGGCATCATAAAGTAATGGGTTTTTGGA	57.98125	16327	4117	4150	33	TTCCAGCAAAGCCAAAGCCTCATTATTATTCTTA	59.59411765	30	27	31	58	8
14223	23996	24027	31	AGTAACTGGTTTTATGGTTGTTGTGTAACTGT	57.98125	17038	24031	24064	33	CTTTGTAGAAAACATCCGTAATAGGACCTTTGTA	59.59411765	30	55	3	58	4
14224	23997	24028	31	GTAACTGGTTTTATGGTTGTTGTGTAACTGTT	57.98125	17037	24030	24063	33	TCTTTGTAGAAAACATCCGTAATAGGACCTTTGT	59.59411765	30	54	5	59	2
14225	23998	24029	31	TAACTGGTTTTATGGTTGTTGTGTAACTGTTT	56.7	17037	24030	24063	33	TCTTTGTAGAAAACATCCGTAATAGGACCTTTGT	59.59411765	30	54	5	59	1
13253	4077	4108	31	ATAGTTGGCATCATAAAGTAATGGGTTTTTGG	57.98125	16326	4116	4149	33	TTTCCAGCAAAGCCAAAGCCTCATTATTATTCTT	59.59411765	30	31	29	60	8
14223	23996	24027	31	AGTAACTGGTTTTATGGTTGTTGTGTAACTGT	57.98125	17037	24030	24063	33	TCTTTGTAGAAAACATCCGTAATAGGACCTTTGT	59.59411765	30	55	5	60	3
14226	23999	24030	31	AACTGGTTTTATGGTTGTTGTGTAACTGTTTT	56.7	17039	24032	24065	33	TTTGTAGAAAACATCCGTAATAGGACCTTTGTAT	58.38823529	30	58	2	60	2
14331	26633	26664	31	AATAGTAGTTGTCTGATTGTCCTCACTGCCGT	61.825	17116	26681	26714	33	TTGTTGACTATCATCATCTAACCAATCTTCTTCT	58.38823529	30	54	6	60	17
13254	4078	4109	31	TAGTTGGCATCATAAAGTAATGGGTTTTTGGA	57.98125	16337	4127	4160	33	GCCAAAGCCTCATTATTATTCTTACAAAGTTTAT	57.18235294	30	27	34	61	18
14226	23999	24030	31	AACTGGTTTTATGGTTGTTGTGTAACTGTTTT	56.7	17038	24031	24064	33	CTTTGTAGAAAACATCCGTAATAGGACCTTTGTA	59.59411765	30	58	3	61	1
14331	26633	26664	31	AATAGTAGTTGTCTGATTGTCCTCACTGCCGT	61.825	17114	26679	26712	33	GTTTGTTGACTATCATCATCTAACCAATCTTCTT	58.38823529	30	54	7	61	15
14331	26633	26664	31	AATAGTAGTTGTCTGATTGTCCTCACTGCCGT	61.825	17115	26680	26713	33	TTTGTTGACTATCATCATCTAACCAATCTTCTTC	58.38823529	30	54	7	61	16
14331	26633	26664	31	AATAGTAGTTGTCTGATTGTCCTCACTGCCGT	61.825	17119	26684	26717	33	TTGACTATCATCATCTAACCAATCTTCTTCTTGC	59.59411765	30	54	7	61	20
13250	4073	4104	31	GAAAATAGTTGGCATCATAAAGTAATGGGTTT	56.7	16322	4112	4145	33	GGCATTTCCAGCAAAGCCAAAGCCTCATTATTAT	62.00588235	30	38	24	62	8
13254	4078	4109	31	TAGTTGGCATCATAAAGTAATGGGTTTTTGGA	57.98125	16334	4124	4157	33	AAAGCCAAAGCCTCATTATTATTCTTACAAAGTT	57.18235294	30	27	35	62	15
14334	26636	26667	31	AGTAGTTGTCTGATTGTCCTCACTGCCGTCTT	63.10625	17111	26676	26709	33	ACAGTTTGTTGACTATCATCATCTAACCAATCTT	58.38823529	30	56	6	62	9
14332	26634	26665	31	ATAGTAGTTGTCTGATTGTCCTCACTGCCGTC	63.10625	17111	26676	26709	33	ACAGTTTGTTGACTATCATCATCTAACCAATCTT	58.38823529	30	57	6	63	11
13253	4077	4108	31	ATAGTTGGCATCATAAAGTAATGGGTTTTTGG	57.98125	16330	4120	4153	33	CAGCAAAGCCAAAGCCTCATTATTATTCTTACAA	59.59411765	30	31	33	64	12
13620	10231	10262	31	TGTCCATCAAAGTGTCCCTTATTTACAACATT	57.98125	16587	10265	10298	33	AAGCCACATTTTCTAAACTCTGAAGTCTTGTAAA	58.38823529	30	35	29	64	3
14329	26631	26662	31	TGAATAGTAGTTGTCTGATTGTCCTCACTGCC	61.825	17111	26676	26709	33	ACAGTTTGTTGACTATCATCATCTAACCAATCTT	58.38823529	30	58	6	64	14
14330	26632	26663	31	GAATAGTAGTTGTCTGATTGTCCTCACTGCCG	63.10625	17111	26676	26709	33	ACAGTTTGTTGACTATCATCATCTAACCAATCTT	58.38823529	30	58	6	64	13
14332	26634	26665	31	ATAGTAGTTGTCTGATTGTCCTCACTGCCGTC	63.10625	17112	26677	26710	33	CAGTTTGTTGACTATCATCATCTAACCAATCTTC	59.59411765	30	57	7	64	12
14332	26634	26665	31	ATAGTAGTTGTCTGATTGTCCTCACTGCCGTC	63.10625	17113	26678	26711	33	AGTTTGTTGACTATCATCATCTAACCAATCTTCT	58.38823529	30	57	7	64	13
14332	26634	26665	31	ATAGTAGTTGTCTGATTGTCCTCACTGCCGTC	63.10625	17115	26680	26713	33	TTTGTTGACTATCATCATCTAACCAATCTTCTTC	58.38823529	30	57	7	64	15
14332	26634	26665	31	ATAGTAGTTGTCTGATTGTCCTCACTGCCGTC	63.10625	17119	26684	26717	33	TTGACTATCATCATCTAACCAATCTTCTTCTTGC	59.59411765	30	57	7	64	19
14333	26635	26666	31	TAGTAGTTGTCTGATTGTCCTCACTGCCGTCT	63.10625	17111	26676	26709	33	ACAGTTTGTTGACTATCATCATCTAACCAATCTT	58.38823529	30	58	6	64	10
14334	26636	26667	31	AGTAGTTGTCTGATTGTCCTCACTGCCGTCTT	63.10625	17120	26685	26718	33	TGACTATCATCATCTAACCAATCTTCTTCTTGCT	59.59411765	30	56	8	64	18
13252	4076	4107	31	AATAGTTGGCATCATAAAGTAATGGGTTTTTG	56.7	16332	4122	4155	33	GCAAAGCCAAAGCCTCATTATTATTCTTACAAAG	59.59411765	30	32	33	65	15
13253	4077	4108	31	ATAGTTGGCATCATAAAGTAATGGGTTTTTGG	57.98125	16333	4123	4156	33	CAAAGCCAAAGCCTCATTATTATTCTTACAAAGT	58.38823529	30	31	34	65	15
13253	4077	4108	31	ATAGTTGGCATCATAAAGTAATGGGTTTTTGG	57.98125	16337	4127	4160	33	GCCAAAGCCTCATTATTATTCTTACAAAGTTTAT	57.18235294	30	31	34	65	19
14333	26635	26666	31	TAGTAGTTGTCTGATTGTCCTCACTGCCGTCT	63.10625	17119	26684	26717	33	TTGACTATCATCATCTAACCAATCTTCTTCTTGC	59.59411765	30	58	7	65	18
13018	962	993	31	CAGCAGCAAAGCAAGAGCAGCATCACCGCCAT	66.95	16150	1011	1044	33	GGAGAAGTTCCCCTACTGCTGCCTGGAGTTGAAT	66.82941176	30	45	21	66	18
13251	4075	4106	31	AAATAGTTGGCATCATAAAGTAATGGGTTTTT	55.41875	16337	4127	4160	33	GCCAAAGCCTCATTATTATTCTTACAAAGTTTAT	57.18235294	30	32	34	66	21
13253	4077	4108	31	ATAGTTGGCATCATAAAGTAATGGGTTTTTGG	57.98125	16334	4124	4157	33	AAAGCCAAAGCCTCATTATTATTCTTACAAAGTT	57.18235294	30	31	35	66	16
13254	4078	4109	31	TAGTTGGCATCATAAAGTAATGGGTTTTTGGA	57.98125	16335	4125	4158	33	AAGCCAAAGCCTCATTATTATTCTTACAAAGTTT	57.18235294	30	27	39	66	16
14227	24000	24031	31	ACTGGTTTTATGGTTGTTGTGTAACTGTTTTC	57.98125	17039	24032	24065	33	TTTGTAGAAAACATCCGTAATAGGACCTTTGTAT	58.38823529	30	64	2	66	1
14329	26631	26662	31	TGAATAGTAGTTGTCTGATTGTCCTCACTGCC	61.825	17121	26686	26719	33	GACTATCATCATCTAACCAATCTTCTTCTTGCTC	60.8	30	58	8	66	24
14330	26632	26663	31	GAATAGTAGTTGTCTGATTGTCCTCACTGCCG	63.10625	17121	26686	26719	33	GACTATCATCATCTAACCAATCTTCTTCTTGCTC	60.8	30	58	8	66	23
13769	15122	15153	31	CATTACCATCCTGAGCAAAGAAGAAGTGTTTT	59.2625	16689	15176	15209	33	TAAAGAAACCCTTAGACACAGCAAAGTCATAGAA	59.59411765	30	55	12	67	23
13017	961	992	31	GCAGCAGCAAAGCAAGAGCAGCATCACCGCCA	68.23125	16149	1010	1043	33	AGGAGAAGTTCCCCTACTGCTGCCTGGAGTTGAA	66.82941176	30	47	21	68	18
13254	4078	4109	31	TAGTTGGCATCATAAAGTAATGGGTTTTTGGA	57.98125	16336	4126	4159	33	AGCCAAAGCCTCATTATTATTCTTACAAAGTTTA	57.18235294	30	27	41	68	17
14332	26634	26665	31	ATAGTAGTTGTCTGATTGTCCTCACTGCCGTC	63.10625	17122	26687	26720	33	ACTATCATCATCTAACCAATCTTCTTCTTGCTCT	59.59411765	30	57	11	68	22
14329	26631	26662	31	TGAATAGTAGTTGTCTGATTGTCCTCACTGCC	61.825	17122	26687	26720	33	ACTATCATCATCTAACCAATCTTCTTCTTGCTCT	59.59411765	30	58	11	69	25
14330	26632	26663	31	GAATAGTAGTTGTCTGATTGTCCTCACTGCCG	63.10625	17122	26687	26720	33	ACTATCATCATCTAACCAATCTTCTTCTTGCTCT	59.59411765	30	58	11	69	24
13253	4077	4108	31	ATAGTTGGCATCATAAAGTAATGGGTTTTTGG	57.98125	16335	4125	4158	33	AAGCCAAAGCCTCATTATTATTCTTACAAAGTTT	57.18235294	30	31	39	70	17
13797	15745	15776	31	AATGAATAATAAGAATCTACAACAGGAACTCC	56.7	16719	15778	15811	33	CTACCTGGCGTGGTTTGTATGAAATCACCGAAAT	63.21176471	30	69	1	70	2
13797	15745	15776	31	AATGAATAATAAGAATCTACAACAGGAACTCC	56.7	16720	15779	15812	33	TACCTGGCGTGGTTTGTATGAAATCACCGAAATC	63.21176471	30	69	1	70	3
13251	4075	4106	31	AAATAGTTGGCATCATAAAGTAATGGGTTTTT	55.41875	16335	4125	4158	33	AAGCCAAAGCCTCATTATTATTCTTACAAAGTTT	57.18235294	30	32	39	71	19
13252	4076	4107	31	AATAGTTGGCATCATAAAGTAATGGGTTTTTG	56.7	16335	4125	4158	33	AAGCCAAAGCCTCATTATTATTCTTACAAAGTTT	57.18235294	30	32	39	71	18
13250	4073	4104	31	GAAAATAGTTGGCATCATAAAGTAATGGGTTT	56.7	16331	4121	4154	33	AGCAAAGCCAAAGCCTCATTATTATTCTTACAAA	58.38823529	30	38	34	72	17
13253	4077	4108	31	ATAGTTGGCATCATAAAGTAATGGGTTTTTGG	57.98125	16336	4126	4159	33	AGCCAAAGCCTCATTATTATTCTTACAAAGTTTA	57.18235294	30	31	41	72	18
13256	4080	4111	31	GTTGGCATCATAAAGTAATGGGTTTTTGGAAC	59.2625	16322	4112	4145	33	GGCATTTCCAGCAAAGCCAAAGCCTCATTATTAT	62.00588235	30	48	24	72	1
13770	15123	15154	31	ATTACCATCCTGAGCAAAGAAGAAGTGTTTTA	57.98125	16689	15176	15209	33	TAAAGAAACCCTTAGACACAGCAAAGTCATAGAA	59.59411765	30	60	12	72	22
13251	4075	4106	31	AAATAGTTGGCATCATAAAGTAATGGGTTTTT	55.41875	16336	4126	4159	33	AGCCAAAGCCTCATTATTATTCTTACAAAGTTTA	57.18235294	30	32	41	73	20
13252	4076	4107	31	AATAGTTGGCATCATAAAGTAATGGGTTTTTG	56.7	16336	4126	4159	33	AGCCAAAGCCTCATTATTATTCTTACAAAGTTTA	57.18235294	30	32	41	73	19
13260	4084	4115	31	GCATCATAAAGTAATGGGTTTTTGGAACGGCA	60.54375	16326	4116	4149	33	TTTCCAGCAAAGCCAAAGCCTCATTATTATTCTT	59.59411765	30	44	29	73	1
13224	3877	3908	31	TAATAGTCTGAAGTGAAGTAACTGTGTAATAC	56.7	16299	3911	3944	33	CACAGTCTTTTACTCCAGATTCCCATTTTTCAGT	60.8	30	56	18	74	3
13258	4082	4113	31	TGGCATCATAAAGTAATGGGTTTTTGGAACGG	60.54375	16326	4116	4149	33	TTTCCAGCAAAGCCAAAGCCTCATTATTATTCTT	59.59411765	30	45	29	74	3
13249	4072	4103	31	AGAAAATAGTTGGCATCATAAAGTAATGGGTT	56.7	16337	4127	4160	33	GCCAAAGCCTCATTATTATTCTTACAAAGTTTAT	57.18235294	30	41	34	75	24
13260	4084	4115	31	GCATCATAAAGTAATGGGTTTTTGGAACGGCA	60.54375	16327	4117	4150	33	TTCCAGCAAAGCCAAAGCCTCATTATTATTCTTA	59.59411765	30	44	31	75	2
13260	4084	4115	31	GCATCATAAAGTAATGGGTTTTTGGAACGGCA	60.54375	16328	4118	4151	33	TCCAGCAAAGCCAAAGCCTCATTATTATTCTTAC	60.8	30	44	31	75	3
13261	4085	4116	31	CATCATAAAGTAATGGGTTTTTGGAACGGCAT	59.2625	16327	4117	4150	33	TTCCAGCAAAGCCAAAGCCTCATTATTATTCTTA	59.59411765	30	44	31	75	1
13261	4085	4116	31	CATCATAAAGTAATGGGTTTTTGGAACGGCAT	59.2625	16328	4118	4151	33	TCCAGCAAAGCCAAAGCCTCATTATTATTCTTAC	60.8	30	44	31	75	2
13796	15744	15775	31	CAATGAATAATAAGAATCTACAACAGGAACTC	56.7	16721	15780	15813	33	ACCTGGCGTGGTTTGTATGAAATCACCGAAATCA	63.21176471	30	74	1	75	5
13258	4082	4113	31	TGGCATCATAAAGTAATGGGTTTTTGGAACGG	60.54375	16327	4117	4150	33	TTCCAGCAAAGCCAAAGCCTCATTATTATTCTTA	59.59411765	30	45	31	76	4
13250	4073	4104	31	GAAAATAGTTGGCATCATAAAGTAATGGGTTT	56.7	16335	4125	4158	33	AAGCCAAAGCCTCATTATTATTCTTACAAAGTTT	57.18235294	30	38	39	77	21
13259	4083	4114	31	GGCATCATAAAGTAATGGGTTTTTGGAACGGC	61.825	16330	4120	4153	33	CAGCAAAGCCAAAGCCTCATTATTATTCTTACAA	59.59411765	30	44	33	77	6
13259	4083	4114	31	GGCATCATAAAGTAATGGGTTTTTGGAACGGC	61.825	16332	4122	4155	33	GCAAAGCCAAAGCCTCATTATTATTCTTACAAAG	59.59411765	30	44	33	77	8
13260	4084	4115	31	GCATCATAAAGTAATGGGTTTTTGGAACGGCA	60.54375	16330	4120	4153	33	CAGCAAAGCCAAAGCCTCATTATTATTCTTACAA	59.59411765	30	44	33	77	5
13260	4084	4115	31	GCATCATAAAGTAATGGGTTTTTGGAACGGCA	60.54375	16332	4122	4155	33	GCAAAGCCAAAGCCTCATTATTATTCTTACAAAG	59.59411765	30	44	33	77	7
13261	4085	4116	31	CATCATAAAGTAATGGGTTTTTGGAACGGCAT	59.2625	16330	4120	4153	33	CAGCAAAGCCAAAGCCTCATTATTATTCTTACAA	59.59411765	30	44	33	77	4
13248	4071	4102	31	AAGAAAATAGTTGGCATCATAAAGTAATGGGT	56.7	16337	4127	4160	33	GCCAAAGCCTCATTATTATTCTTACAAAGTTTAT	57.18235294	30	44	34	78	25
13258	4082	4113	31	TGGCATCATAAAGTAATGGGTTTTTGGAACGG	60.54375	16330	4120	4153	33	CAGCAAAGCCAAAGCCTCATTATTATTCTTACAA	59.59411765	30	45	33	78	7
13258	4082	4113	31	TGGCATCATAAAGTAATGGGTTTTTGGAACGG	60.54375	16332	4122	4155	33	GCAAAGCCAAAGCCTCATTATTATTCTTACAAAG	59.59411765	30	45	33	78	9
13259	4083	4114	31	GGCATCATAAAGTAATGGGTTTTTGGAACGGC	61.825	16325	4115	4148	33	ATTTCCAGCAAAGCCAAAGCCTCATTATTATTCT	59.59411765	30	44	34	78	1
13259	4083	4114	31	GGCATCATAAAGTAATGGGTTTTTGGAACGGC	61.825	16329	4119	4152	33	CCAGCAAAGCCAAAGCCTCATTATTATTCTTACA	60.8	30	44	34	78	5
13259	4083	4114	31	GGCATCATAAAGTAATGGGTTTTTGGAACGGC	61.825	16331	4121	4154	33	AGCAAAGCCAAAGCCTCATTATTATTCTTACAAA	58.38823529	30	44	34	78	7
13260	4084	4115	31	GCATCATAAAGTAATGGGTTTTTGGAACGGCA	60.54375	16329	4119	4152	33	CCAGCAAAGCCAAAGCCTCATTATTATTCTTACA	60.8	30	44	34	78	4
13260	4084	4115	31	GCATCATAAAGTAATGGGTTTTTGGAACGGCA	60.54375	16331	4121	4154	33	AGCAAAGCCAAAGCCTCATTATTATTCTTACAAA	58.38823529	30	44	34	78	6
13261	4085	4116	31	CATCATAAAGTAATGGGTTTTTGGAACGGCAT	59.2625	16329	4119	4152	33	CCAGCAAAGCCAAAGCCTCATTATTATTCTTACA	60.8	30	44	34	78	3
13261	4085	4116	31	CATCATAAAGTAATGGGTTTTTGGAACGGCAT	59.2625	16331	4121	4154	33	AGCAAAGCCAAAGCCTCATTATTATTCTTACAAA	58.38823529	30	44	34	78	5
13261	4085	4116	31	CATCATAAAGTAATGGGTTTTTGGAACGGCAT	59.2625	16337	4127	4160	33	GCCAAAGCCTCATTATTATTCTTACAAAGTTTAT	57.18235294	30	44	34	78	11
13794	15742	15773	31	AACAATGAATAATAAGAATCTACAACAGGAAC	55.41875	16721	15780	15813	33	ACCTGGCGTGGTTTGTATGAAATCACCGAAATCA	63.21176471	30	77	1	78	7
13256	4080	4111	31	GTTGGCATCATAAAGTAATGGGTTTTTGGAAC	59.2625	16327	4117	4150	33	TTCCAGCAAAGCCAAAGCCTCATTATTATTCTTA	59.59411765	30	48	31	79	6
13256	4080	4111	31	GTTGGCATCATAAAGTAATGGGTTTTTGGAAC	59.2625	16328	4118	4151	33	TCCAGCAAAGCCAAAGCCTCATTATTATTCTTAC	60.8	30	48	31	79	7
13258	4082	4113	31	TGGCATCATAAAGTAATGGGTTTTTGGAACGG	60.54375	16325	4115	4148	33	ATTTCCAGCAAAGCCAAAGCCTCATTATTATTCT	59.59411765	30	45	34	79	2
13258	4082	4113	31	TGGCATCATAAAGTAATGGGTTTTTGGAACGG	60.54375	16329	4119	4152	33	CCAGCAAAGCCAAAGCCTCATTATTATTCTTACA	60.8	30	45	34	79	6
13258	4082	4113	31	TGGCATCATAAAGTAATGGGTTTTTGGAACGG	60.54375	16331	4121	4154	33	AGCAAAGCCAAAGCCTCATTATTATTCTTACAAA	58.38823529	30	45	34	79	8
13258	4082	4113	31	TGGCATCATAAAGTAATGGGTTTTTGGAACGG	60.54375	16333	4123	4156	33	CAAAGCCAAAGCCTCATTATTATTCTTACAAAGT	58.38823529	30	45	34	79	10
13258	4082	4113	31	TGGCATCATAAAGTAATGGGTTTTTGGAACGG	60.54375	16337	4127	4160	33	GCCAAAGCCTCATTATTATTCTTACAAAGTTTAT	57.18235294	30	45	34	79	14
13249	4072	4103	31	AGAAAATAGTTGGCATCATAAAGTAATGGGTT	56.7	16335	4125	4158	33	AAGCCAAAGCCTCATTATTATTCTTACAAAGTTT	57.18235294	30	41	39	80	22
13257	4081	4112	31	TTGGCATCATAAAGTAATGGGTTTTTGGAACG	59.2625	16323	4113	4146	33	GCATTTCCAGCAAAGCCAAAGCCTCATTATTATT	60.8	30	48	33	81	1
13257	4081	4112	31	TTGGCATCATAAAGTAATGGGTTTTTGGAACG	59.2625	16332	4122	4155	33	GCAAAGCCAAAGCCTCATTATTATTCTTACAAAG	59.59411765	30	48	33	81	10
13258	4082	4113	31	TGGCATCATAAAGTAATGGGTTTTTGGAACGG	60.54375	16324	4114	4147	33	CATTTCCAGCAAAGCCAAAGCCTCATTATTATTC	60.8	30	45	36	81	1
13249	4072	4103	31	AGAAAATAGTTGGCATCATAAAGTAATGGGTT	56.7	16336	4126	4159	33	AGCCAAAGCCTCATTATTATTCTTACAAAGTTTA	57.18235294	30	41	41	82	23
13255	4079	4110	31	AGTTGGCATCATAAAGTAATGGGTTTTTGGAA	57.98125	16337	4127	4160	33	GCCAAAGCCTCATTATTATTCTTACAAAGTTTAT	57.18235294	30	48	34	82	17
13256	4080	4111	31	GTTGGCATCATAAAGTAATGGGTTTTTGGAAC	59.2625	16331	4121	4154	33	AGCAAAGCCAAAGCCTCATTATTATTCTTACAAA	58.38823529	30	48	34	82	10
13255	4079	4110	31	AGTTGGCATCATAAAGTAATGGGTTTTTGGAA	57.98125	16334	4124	4157	33	AAAGCCAAAGCCTCATTATTATTCTTACAAAGTT	57.18235294	30	48	35	83	14
13015	959	990	31	AAGCAGCAGCAAAGCAAGAGCAGCATCACCGC	66.95	16149	1010	1043	33	AGGAGAAGTTCCCCTACTGCTGCCTGGAGTTGAA	66.82941176	30	65	21	86	20
13258	4082	4113	31	TGGCATCATAAAGTAATGGGTTTTTGGAACGG	60.54375	16336	4126	4159	33	AGCCAAAGCCTCATTATTATTCTTACAAAGTTTA	57.18235294	30	45	41	86	13
13255	4079	4110	31	AGTTGGCATCATAAAGTAATGGGTTTTTGGAA	57.98125	16335	4125	4158	33	AAGCCAAAGCCTCATTATTATTCTTACAAAGTTT	57.18235294	30	48	39	87	15
13593	9895	9926	31	TGACCATCAACTCTACCATCAAAAAAGACAGT	59.2625	16577	9940	9973	33	ATCGTTTCAGTTGGTTTCTTGGCTATGTCAGTCA	62.00588235	30	73	15	88	14
13255	4079	4110	31	AGTTGGCATCATAAAGTAATGGGTTTTTGGAA	57.98125	16336	4126	4159	33	AGCCAAAGCCTCATTATTATTCTTACAAAGTTTA	57.18235294	30	48	41	89	16
13257	4081	4112	31	TTGGCATCATAAAGTAATGGGTTTTTGGAACG	59.2625	16336	4126	4159	33	AGCCAAAGCCTCATTATTATTCTTACAAAGTTTA	57.18235294	30	48	41	89	14
13594	9896	9927	31	GACCATCAACTCTACCATCAAAAAAGACAGTG	60.54375	16578	9941	9974	33	TCGTTTCAGTTGGTTTCTTGGCTATGTCAGTCAT	62.00588235	30	74	15	89	14
13595	9897	9928	31	ACCATCAACTCTACCATCAAAAAAGACAGTGA	59.2625	16577	9940	9973	33	ATCGTTTCAGTTGGTTTCTTGGCTATGTCAGTCA	62.00588235	30	77	15	92	12
13014	958	989	31	CAAGCAGCAGCAAAGCAAGAGCAGCATCACCG	66.95	16149	1010	1043	33	AGGAGAAGTTCCCCTACTGCTGCCTGGAGTTGAA	66.82941176	30	72	21	93	21
13014	958	989	31	CAAGCAGCAGCAAAGCAAGAGCAGCATCACCG	66.95	16150	1011	1044	33	GGAGAAGTTCCCCTACTGCTGCCTGGAGTTGAAT	66.82941176	30	72	21	93	22
13012	956	987	31	GTCAAGCAGCAGCAAAGCAAGAGCAGCATCAC	65.66875	16149	1010	1043	33	AGGAGAAGTTCCCCTACTGCTGCCTGGAGTTGAA	66.82941176	30	77	21	98	23
13202	3070	3101	31	CGCAAACAGTCTGAAAGAAGCAATGAAGTAGC	61.825	16281	3106	3139	33	CCACATCAAGCCTACAAGACAAGCCATTGCGATA	64.41764706	30	95	3	98	5
13202	3070	3101	31	CGCAAACAGTCTGAAAGAAGCAATGAAGTAGC	61.825	16282	3107	3140	33	CACATCAAGCCTACAAGACAAGCCATTGCGATAG	64.41764706	30	95	3	98	6
13010	954	985	31	CTGTCAAGCAGCAGCAAAGCAAGAGCAGCATC	65.66875	16149	1010	1043	33	AGGAGAAGTTCCCCTACTGCTGCCTGGAGTTGAA	66.82941176	30	79	21	100	25
13011	955	986	31	TGTCAAGCAGCAGCAAAGCAAGAGCAGCATCA	64.3875	16150	1011	1044	33	GGAGAAGTTCCCCTACTGCTGCCTGGAGTTGAAT	66.82941176	30	79	21	100	25
13271	4117	4148	31	TTCCAGCAAAGCCAAAGCCTCATTATTATTCT	59.2625	16339	4167	4200	33	CAAGAAGTAGACTAAAGCATAAAGATAGAGAAAA	57.18235294	30	76	31	107	19
13272	4118	4149	31	TCCAGCAAAGCCAAAGCCTCATTATTATTCTT	59.2625	16339	4167	4200	33	CAAGAAGTAGACTAAAGCATAAAGATAGAGAAAA	57.18235294	30	83	31	114	18
13275	4121	4152	31	AGCAAAGCCAAAGCCTCATTATTATTCTTACA	57.98125	16338	4166	4199	33	GCAAGAAGTAGACTAAAGCATAAAGATAGAGAAA	58.38823529	30	94	25	119	14
13272	4118	4149	31	TCCAGCAAAGCCAAAGCCTCATTATTATTCTT	59.2625	16340	4168	4201	33	AAGAAGTAGACTAAAGCATAAAGATAGAGAAAAG	57.18235294	30	83	38	121	19
13276	4122	4153	31	GCAAAGCCAAAGCCTCATTATTATTCTTACAA	57.98125	16338	4166	4199	33	GCAAGAAGTAGACTAAAGCATAAAGATAGAGAAA	58.38823529	30	96	25	121	13
13271	4117	4148	31	TTCCAGCAAAGCCAAAGCCTCATTATTATTCT	59.2625	16345	4173	4206	33	GTAGACTAAAGCATAAAGATAGAGAAAAGGGGCT	60.8	30	76	46	122	25
13274	4120	4151	31	CAGCAAAGCCAAAGCCTCATTATTATTCTTAC	59.2625	16338	4166	4199	33	GCAAGAAGTAGACTAAAGCATAAAGATAGAGAAA	58.38823529	30	99	25	124	15
13272	4118	4149	31	TCCAGCAAAGCCAAAGCCTCATTATTATTCTT	59.2625	16343	4171	4204	33	AAGTAGACTAAAGCATAAAGATAGAGAAAAGGGG	59.59411765	30	83	45	128	22
13277	4123	4154	31	CAAAGCCAAAGCCTCATTATTATTCTTACAAA	56.7	16338	4166	4199	33	GCAAGAAGTAGACTAAAGCATAAAGATAGAGAAA	58.38823529	30	103	25	128	12
13279	4125	4156	31	AAGCCAAAGCCTCATTATTATTCTTACAAAGT	56.7	16338	4166	4199	33	GCAAGAAGTAGACTAAAGCATAAAGATAGAGAAA	58.38823529	30	104	25	129	10
13280	4126	4157	31	AGCCAAAGCCTCATTATTATTCTTACAAAGTT	56.7	16338	4166	4199	33	GCAAGAAGTAGACTAAAGCATAAAGATAGAGAAA	58.38823529	30	107	25	132	9
13282	4128	4159	31	CCAAAGCCTCATTATTATTCTTACAAAGTTTA	55.41875	16338	4166	4199	33	GCAAGAAGTAGACTAAAGCATAAAGATAGAGAAA	58.38823529	30	112	25	137	7
13273	4119	4150	31	CCAGCAAAGCCAAAGCCTCATTATTATTCTTA	59.2625	16344	4172	4205	33	AGTAGACTAAAGCATAAAGATAGAGAAAAGGGGC	60.8	30	92	46	138	22
13279	4125	4156	31	AAGCCAAAGCCTCATTATTATTCTTACAAAGT	56.7	16340	4168	4201	33	AAGAAGTAGACTAAAGCATAAAGATAGAGAAAAG	57.18235294	30	104	38	142	12
13282	4128	4159	31	CCAAAGCCTCATTATTATTCTTACAAAGTTTA	55.41875	16339	4167	4200	33	CAAGAAGTAGACTAAAGCATAAAGATAGAGAAAA	57.18235294	30	112	31	143	8
13274	4120	4151	31	CAGCAAAGCCAAAGCCTCATTATTATTCTTAC	59.2625	16345	4173	4206	33	GTAGACTAAAGCATAAAGATAGAGAAAAGGGGCT	60.8	30	99	46	145	22
13536	8781	8812	31	CCCACAAATGTAAGTGAAAAAACCCTCTTTAG	59.2625	16533	8819	8852	33	TTTCTTTTGTAACATTTTTAGTCTTAGGGTCGTA	57.18235294	30	115	33	148	7
13279	4125	4156	31	AAGCCAAAGCCTCATTATTATTCTTACAAAGT	56.7	16345	4173	4206	33	GTAGACTAAAGCATAAAGATAGAGAAAAGGGGCT	60.8	30	104	46	150	17
13534	8779	8810	31	AACCCACAAATGTAAGTGAAAAAACCCTCTTT	57.98125	16533	8819	8852	33	TTTCTTTTGTAACATTTTTAGTCTTAGGGTCGTA	57.18235294	30	117	33	150	9
13537	8782	8813	31	CCACAAATGTAAGTGAAAAAACCCTCTTTAGA	57.98125	16533	8819	8852	33	TTTCTTTTGTAACATTTTTAGTCTTAGGGTCGTA	57.18235294	30	118	33	151	6
13536	8781	8812	31	CCCACAAATGTAAGTGAAAAAACCCTCTTTAG	59.2625	16532	8818	8851	33	TTTTCTTTTGTAACATTTTTAGTCTTAGGGTCGT	57.18235294	30	115	40	155	6
13534	8779	8810	31	AACCCACAAATGTAAGTGAAAAAACCCTCTTT	57.98125	16532	8818	8851	33	TTTTCTTTTGTAACATTTTTAGTCTTAGGGTCGT	57.18235294	30	117	40	157	8
13534	8779	8810	31	AACCCACAAATGTAAGTGAAAAAACCCTCTTT	57.98125	16531	8817	8850	33	ATTTTCTTTTGTAACATTTTTAGTCTTAGGGTCG	57.18235294	30	117	53	170	7
13534	8779	8810	31	AACCCACAAATGTAAGTGAAAAAACCCTCTTT	57.98125	16530	8816	8849	33	CATTTTCTTTTGTAACATTTTTAGTCTTAGGGTC	57.18235294	30	117	66	183	6
13535	8780	8811	31	ACCCACAAATGTAAGTGAAAAAACCCTCTTTA	57.98125	16530	8816	8849	33	CATTTTCTTTTGTAACATTTTTAGTCTTAGGGTC	57.18235294	30	118	66	184	5
13537	8782	8813	31	CCACAAATGTAAGTGAAAAAACCCTCTTTAGA	57.98125	16529	8815	8848	33	TCATTTTCTTTTGTAACATTTTTAGTCTTAGGGT	55.97647059	30	118	70	188	2
14525	28423	28454	31	AGGCAATAGTGCGACCACCCTTACGAAGAATG	64.3875	18346	28464	28498	34	CCAGATTCATTATGGTATTCGGCAAGACTATGCTC	63.26	30	3	2	5	10
14285	25326	25357	31	AGTGTGTTGATAAGTGACGCTACAGTTGTTTT	59.2625	18182	25378	25412	34	TAGCACCATAATCAACCACACCCTCTTGTATTTTA	60.91714286	30	2	9	11	21
13029	1065	1096	31	CGTGATGAGGAACGAGAAGAGGCTTGACTGCC	66.95	17393	1110	1144	34	TCTGCGTAGAAGCCTTTTGGCAATGTTGTTCCTTG	64.43142857	30	19	5	24	14
13029	1065	1096	31	CGTGATGAGGAACGAGAAGAGGCTTGACTGCC	66.95	17394	1111	1145	34	CTGCGTAGAAGCCTTTTGGCAATGTTGTTCCTTGA	64.43142857	30	19	5	24	15
13029	1065	1096	31	CGTGATGAGGAACGAGAAGAGGCTTGACTGCC	66.95	17395	1112	1146	34	TGCGTAGAAGCCTTTTGGCAATGTTGTTCCTTGAG	64.43142857	30	19	5	24	16
13030	1066	1097	31	GTGATGAGGAACGAGAAGAGGCTTGACTGCCG	66.95	17395	1112	1146	34	TGCGTAGAAGCCTTTTGGCAATGTTGTTCCTTGAG	64.43142857	30	19	5	24	15
13031	1067	1098	31	TGATGAGGAACGAGAAGAGGCTTGACTGCCGC	66.95	17396	1113	1147	34	GCGTAGAAGCCTTTTGGCAATGTTGTTCCTTGAGG	65.60285714	30	17	7	24	15
13029	1065	1096	31	CGTGATGAGGAACGAGAAGAGGCTTGACTGCC	66.95	17396	1113	1147	34	GCGTAGAAGCCTTTTGGCAATGTTGTTCCTTGAGG	65.60285714	30	19	7	26	17
13045	1200	1231	31	TCTTTTGGTGTATTCAAGGCTCCCTCAGTTGC	63.10625	17398	1240	1274	34	TGATGCCGTCTTTGTTAGCACCATAGGGAAGTCCA	65.60285714	30	26	4	30	9
14323	26625	26656	31	ATTGTTTGAATAGTAGTTGTCTGATTGTCCTC	57.98125	18219	26681	26715	34	TTGTTGACTATCATCATCTAACCAATCTTCTTCTT	58.57428571	30	27	6	33	25
14323	26625	26656	31	ATTGTTTGAATAGTAGTTGTCTGATTGTCCTC	57.98125	18217	26679	26713	34	GTTTGTTGACTATCATCATCTAACCAATCTTCTTC	59.74571429	30	27	7	34	23
14323	26625	26656	31	ATTGTTTGAATAGTAGTTGTCTGATTGTCCTC	57.98125	18218	26680	26714	34	TTTGTTGACTATCATCATCTAACCAATCTTCTTCT	58.57428571	30	27	7	34	24
13310	4307	4338	31	ATCTCTTTTTGAGGGTTATGATTTTGGAAGCG	59.2625	17569	4362	4396	34	AACGCCAACAATAAGCCATCCGAAAGGGAGTGAGG	66.77428571	30	36	1	37	24
13308	4305	4336	31	CCATCTCTTTTTGAGGGTTATGATTTTGGAAG	59.2625	17568	4361	4395	34	CAACGCCAACAATAAGCCATCCGAAAGGGAGTGAG	66.77428571	30	38	2	40	25
13309	4306	4337	31	CATCTCTTTTTGAGGGTTATGATTTTGGAAGC	59.2625	17567	4360	4394	34	GCAACGCCAACAATAAGCCATCCGAAAGGGAGTGA	66.77428571	30	38	2	40	23
13307	4304	4335	31	GCCATCTCTTTTTGAGGGTTATGATTTTGGAA	59.2625	17567	4360	4394	34	GCAACGCCAACAATAAGCCATCCGAAAGGGAGTGA	66.77428571	30	43	2	45	25
13798	15746	15777	31	ATGAATAATAAGAATCTACAACAGGAACTCCA	56.7	17881	15779	15813	34	TACCTGGCGTGGTTTGTATGAAATCACCGAAATCA	63.26	30	49	1	50	2
13253	4077	4108	31	ATAGTTGGCATCATAAAGTAATGGGTTTTTGG	57.98125	17534	4111	4145	34	CGGCATTTCCAGCAAAGCCAAAGCCTCATTATTAT	63.26	30	31	24	55	3
13549	9108	9139	31	TTTTGCGACATTCATCATTATGCCTTTAGGTA	57.98125	17723	9159	9193	34	ATTTTGAAGGTCACACTTTTCTAATAGCATTCTTT	57.40285714	30	36	21	57	20
13550	9109	9140	31	TTTGCGACATTCATCATTATGCCTTTAGGTAA	57.98125	17724	9160	9194	34	TTTTGAAGGTCACACTTTTCTAATAGCATTCTTTG	58.57428571	30	36	21	57	20
14224	23997	24028	31	GTAACTGGTTTTATGGTTGTTGTGTAACTGTT	57.98125	18154	24031	24065	34	CTTTGTAGAAAACATCCGTAATAGGACCTTTGTAT	59.74571429	30	54	3	57	3
14225	23998	24029	31	TAACTGGTTTTATGGTTGTTGTGTAACTGTTT	56.7	18154	24031	24065	34	CTTTGTAGAAAACATCCGTAATAGGACCTTTGTAT	59.74571429	30	54	3	57	2
14223	23996	24027	31	AGTAACTGGTTTTATGGTTGTTGTGTAACTGT	57.98125	18154	24031	24065	34	CTTTGTAGAAAACATCCGTAATAGGACCTTTGTAT	59.74571429	30	55	3	58	4
13254	4078	4109	31	TAGTTGGCATCATAAAGTAATGGGTTTTTGGA	57.98125	17540	4117	4151	34	TTCCAGCAAAGCCAAAGCCTCATTATTATTCTTAC	60.91714286	30	27	32	59	8
14224	23997	24028	31	GTAACTGGTTTTATGGTTGTTGTGTAACTGTT	57.98125	18153	24030	24064	34	TCTTTGTAGAAAACATCCGTAATAGGACCTTTGTA	59.74571429	30	54	5	59	2
14225	23998	24029	31	TAACTGGTTTTATGGTTGTTGTGTAACTGTTT	56.7	18153	24030	24064	34	TCTTTGTAGAAAACATCCGTAATAGGACCTTTGTA	59.74571429	30	54	5	59	1
14223	23996	24027	31	AGTAACTGGTTTTATGGTTGTTGTGTAACTGT	57.98125	18153	24030	24064	34	TCTTTGTAGAAAACATCCGTAATAGGACCTTTGTA	59.74571429	30	55	5	60	3
14331	26633	26664	31	AATAGTAGTTGTCTGATTGTCCTCACTGCCGT	61.825	18219	26681	26715	34	TTGTTGACTATCATCATCTAACCAATCTTCTTCTT	58.57428571	30	54	6	60	17
14226	23999	24030	31	AACTGGTTTTATGGTTGTTGTGTAACTGTTTT	56.7	18154	24031	24065	34	CTTTGTAGAAAACATCCGTAATAGGACCTTTGTAT	59.74571429	30	58	3	61	1
14331	26633	26664	31	AATAGTAGTTGTCTGATTGTCCTCACTGCCGT	61.825	18217	26679	26713	34	GTTTGTTGACTATCATCATCTAACCAATCTTCTTC	59.74571429	30	54	7	61	15
14331	26633	26664	31	AATAGTAGTTGTCTGATTGTCCTCACTGCCGT	61.825	18218	26680	26714	34	TTTGTTGACTATCATCATCTAACCAATCTTCTTCT	58.57428571	30	54	7	61	16
13250	4073	4104	31	GAAAATAGTTGGCATCATAAAGTAATGGGTTT	56.7	17531	4108	4142	34	GAACGGCATTTCCAGCAAAGCCAAAGCCTCATTAT	64.43142857	30	38	24	62	4
13254	4078	4109	31	TAGTTGGCATCATAAAGTAATGGGTTTTTGGA	57.98125	17546	4123	4157	34	CAAAGCCAAAGCCTCATTATTATTCTTACAAAGTT	58.57428571	30	27	35	62	14
14331	26633	26664	31	AATAGTAGTTGTCTGATTGTCCTCACTGCCGT	61.825	18222	26684	26718	34	TTGACTATCATCATCTAACCAATCTTCTTCTTGCT	59.74571429	30	54	8	62	20
14334	26636	26667	31	AGTAGTTGTCTGATTGTCCTCACTGCCGTCTT	63.10625	18214	26676	26710	34	ACAGTTTGTTGACTATCATCATCTAACCAATCTTC	59.74571429	30	56	7	63	9
13253	4077	4108	31	ATAGTTGGCATCATAAAGTAATGGGTTTTTGG	57.98125	17539	4116	4150	34	TTTCCAGCAAAGCCAAAGCCTCATTATTATTCTTA	59.74571429	30	31	33	64	8
14332	26634	26665	31	ATAGTAGTTGTCTGATTGTCCTCACTGCCGTC	63.10625	18214	26676	26710	34	ACAGTTTGTTGACTATCATCATCTAACCAATCTTC	59.74571429	30	57	7	64	11
14332	26634	26665	31	ATAGTAGTTGTCTGATTGTCCTCACTGCCGTC	63.10625	18215	26677	26711	34	CAGTTTGTTGACTATCATCATCTAACCAATCTTCT	59.74571429	30	57	7	64	12
14332	26634	26665	31	ATAGTAGTTGTCTGATTGTCCTCACTGCCGTC	63.10625	18216	26678	26712	34	AGTTTGTTGACTATCATCATCTAACCAATCTTCTT	58.57428571	30	57	7	64	13
14332	26634	26665	31	ATAGTAGTTGTCTGATTGTCCTCACTGCCGTC	63.10625	18218	26680	26714	34	TTTGTTGACTATCATCATCTAACCAATCTTCTTCT	58.57428571	30	57	7	64	15
14332	26634	26665	31	ATAGTAGTTGTCTGATTGTCCTCACTGCCGTC	63.10625	18222	26684	26718	34	TTGACTATCATCATCTAACCAATCTTCTTCTTGCT	59.74571429	30	57	8	65	19
14333	26635	26666	31	TAGTAGTTGTCTGATTGTCCTCACTGCCGTCT	63.10625	18214	26676	26710	34	ACAGTTTGTTGACTATCATCATCTAACCAATCTTC	59.74571429	30	58	7	65	10
14334	26636	26667	31	AGTAGTTGTCTGATTGTCCTCACTGCCGTCTT	63.10625	18223	26685	26719	34	TGACTATCATCATCTAACCAATCTTCTTCTTGCTC	60.91714286	30	56	9	65	18
13252	4076	4107	31	AATAGTTGGCATCATAAAGTAATGGGTTTTTG	56.7	17545	4122	4156	34	GCAAAGCCAAAGCCTCATTATTATTCTTACAAAGT	59.74571429	30	32	34	66	15
13253	4077	4108	31	ATAGTTGGCATCATAAAGTAATGGGTTTTTGG	57.98125	17542	4119	4153	34	CCAGCAAAGCCAAAGCCTCATTATTATTCTTACAA	60.91714286	30	31	35	66	11
14333	26635	26666	31	TAGTAGTTGTCTGATTGTCCTCACTGCCGTCT	63.10625	18222	26684	26718	34	TTGACTATCATCATCTAACCAATCTTCTTCTTGCT	59.74571429	30	58	8	66	18
13251	4075	4106	31	AAATAGTTGGCATCATAAAGTAATGGGTTTTT	55.41875	17546	4123	4157	34	CAAAGCCAAAGCCTCATTATTATTCTTACAAAGTT	58.57428571	30	32	35	67	17
13253	4077	4108	31	ATAGTTGGCATCATAAAGTAATGGGTTTTTGG	57.98125	17543	4120	4154	34	CAGCAAAGCCAAAGCCTCATTATTATTCTTACAAA	59.74571429	30	31	36	67	12
13769	15122	15153	31	CATTACCATCCTGAGCAAAGAAGAAGTGTTTT	59.2625	17853	15176	15210	34	TAAAGAAACCCTTAGACACAGCAAAGTCATAGAAG	60.91714286	30	55	12	67	23
14026	19874	19905	31	GGTTTGTGGTGGTTGGTAAAGAACATCAGAAC	61.825	18030	19906	19940	34	CTGAGTTACTGAAGTCATTGAGAGCCTTTGCGAGA	64.43142857	30	51	16	67	1
13254	4078	4109	31	TAGTTGGCATCATAAAGTAATGGGTTTTTGGA	57.98125	17547	4124	4158	34	AAAGCCAAAGCCTCATTATTATTCTTACAAAGTTT	57.40285714	30	27	41	68	15
13017	961	992	31	GCAGCAGCAAAGCAAGAGCAGCATCACCGCCA	68.23125	17390	1010	1044	34	AGGAGAAGTTCCCCTACTGCTGCCTGGAGTTGAAT	66.77428571	30	47	22	69	18
13254	4078	4109	31	TAGTTGGCATCATAAAGTAATGGGTTTTTGGA	57.98125	17548	4125	4159	34	AAGCCAAAGCCTCATTATTATTCTTACAAAGTTTA	57.40285714	30	27	42	69	16
14329	26631	26662	31	TGAATAGTAGTTGTCTGATTGTCCTCACTGCC	61.825	18224	26686	26720	34	GACTATCATCATCTAACCAATCTTCTTCTTGCTCT	60.91714286	30	58	11	69	24
14330	26632	26663	31	GAATAGTAGTTGTCTGATTGTCCTCACTGCCG	63.10625	18224	26686	26720	34	GACTATCATCATCTAACCAATCTTCTTCTTGCTCT	60.91714286	30	58	11	69	23
13254	4078	4109	31	TAGTTGGCATCATAAAGTAATGGGTTTTTGGA	57.98125	17549	4126	4160	34	AGCCAAAGCCTCATTATTATTCTTACAAAGTTTAT	57.40285714	30	27	43	70	17
13797	15745	15776	31	AATGAATAATAAGAATCTACAACAGGAACTCC	56.7	17880	15778	15812	34	CTACCTGGCGTGGTTTGTATGAAATCACCGAAATC	64.43142857	30	69	1	70	2
13797	15745	15776	31	AATGAATAATAAGAATCTACAACAGGAACTCC	56.7	17881	15779	15813	34	TACCTGGCGTGGTTTGTATGAAATCACCGAAATCA	63.26	30	69	1	70	3
13250	4073	4104	31	GAAAATAGTTGGCATCATAAAGTAATGGGTTT	56.7	17535	4112	4146	34	GGCATTTCCAGCAAAGCCAAAGCCTCATTATTATT	62.08857143	30	38	34	72	8
13250	4073	4104	31	GAAAATAGTTGGCATCATAAAGTAATGGGTTT	56.7	17544	4121	4155	34	AGCAAAGCCAAAGCCTCATTATTATTCTTACAAAG	59.74571429	30	38	34	72	17
13253	4077	4108	31	ATAGTTGGCATCATAAAGTAATGGGTTTTTGG	57.98125	17547	4124	4158	34	AAAGCCAAAGCCTCATTATTATTCTTACAAAGTTT	57.40285714	30	31	41	72	16
13255	4079	4110	31	AGTTGGCATCATAAAGTAATGGGTTTTTGGAA	57.98125	17534	4111	4145	34	CGGCATTTCCAGCAAAGCCAAAGCCTCATTATTAT	63.26	30	48	24	72	1
13770	15123	15154	31	ATTACCATCCTGAGCAAAGAAGAAGTGTTTTA	57.98125	17853	15176	15210	34	TAAAGAAACCCTTAGACACAGCAAAGTCATAGAAG	60.91714286	30	60	12	72	22
14332	26634	26665	31	ATAGTAGTTGTCTGATTGTCCTCACTGCCGTC	63.10625	18225	26687	26721	34	ACTATCATCATCTAACCAATCTTCTTCTTGCTCTT	59.74571429	30	57	15	72	22
13251	4075	4106	31	AAATAGTTGGCATCATAAAGTAATGGGTTTTT	55.41875	17547	4124	4158	34	AAAGCCAAAGCCTCATTATTATTCTTACAAAGTTT	57.40285714	30	32	41	73	18
13252	4076	4107	31	AATAGTTGGCATCATAAAGTAATGGGTTTTTG	56.7	17547	4124	4158	34	AAAGCCAAAGCCTCATTATTATTCTTACAAAGTTT	57.40285714	30	32	41	73	17
13253	4077	4108	31	ATAGTTGGCATCATAAAGTAATGGGTTTTTGG	57.98125	17548	4125	4159	34	AAGCCAAAGCCTCATTATTATTCTTACAAAGTTTA	57.40285714	30	31	42	73	17
14329	26631	26662	31	TGAATAGTAGTTGTCTGATTGTCCTCACTGCC	61.825	18225	26687	26721	34	ACTATCATCATCTAACCAATCTTCTTCTTGCTCTT	59.74571429	30	58	15	73	25
14330	26632	26663	31	GAATAGTAGTTGTCTGATTGTCCTCACTGCCG	63.10625	18225	26687	26721	34	ACTATCATCATCTAACCAATCTTCTTCTTGCTCTT	59.74571429	30	58	15	73	24
13251	4075	4106	31	AAATAGTTGGCATCATAAAGTAATGGGTTTTT	55.41875	17548	4125	4159	34	AAGCCAAAGCCTCATTATTATTCTTACAAAGTTTA	57.40285714	30	32	42	74	19
13252	4076	4107	31	AATAGTTGGCATCATAAAGTAATGGGTTTTTG	56.7	17548	4125	4159	34	AAGCCAAAGCCTCATTATTATTCTTACAAAGTTTA	57.40285714	30	32	42	74	18
13253	4077	4108	31	ATAGTTGGCATCATAAAGTAATGGGTTTTTGG	57.98125	17549	4126	4160	34	AGCCAAAGCCTCATTATTATTCTTACAAAGTTTAT	57.40285714	30	31	43	74	18
13251	4075	4106	31	AAATAGTTGGCATCATAAAGTAATGGGTTTTT	55.41875	17549	4126	4160	34	AGCCAAAGCCTCATTATTATTCTTACAAAGTTTAT	57.40285714	30	32	43	75	20
13252	4076	4107	31	AATAGTTGGCATCATAAAGTAATGGGTTTTTG	56.7	17549	4126	4160	34	AGCCAAAGCCTCATTATTATTCTTACAAAGTTTAT	57.40285714	30	32	43	75	19
13260	4084	4115	31	GCATCATAAAGTAATGGGTTTTTGGAACGGCA	60.54375	17540	4117	4151	34	TTCCAGCAAAGCCAAAGCCTCATTATTATTCTTAC	60.91714286	30	44	32	76	2
13261	4085	4116	31	CATCATAAAGTAATGGGTTTTTGGAACGGCAT	59.2625	17540	4117	4151	34	TTCCAGCAAAGCCAAAGCCTCATTATTATTCTTAC	60.91714286	30	44	32	76	1
13258	4082	4113	31	TGGCATCATAAAGTAATGGGTTTTTGGAACGG	60.54375	17540	4117	4151	34	TTCCAGCAAAGCCAAAGCCTCATTATTATTCTTAC	60.91714286	30	45	32	77	4
13260	4084	4115	31	GCATCATAAAGTAATGGGTTTTTGGAACGGCA	60.54375	17539	4116	4150	34	TTTCCAGCAAAGCCAAAGCCTCATTATTATTCTTA	59.74571429	30	44	33	77	1
13258	4082	4113	31	TGGCATCATAAAGTAATGGGTTTTTGGAACGG	60.54375	17539	4116	4150	34	TTTCCAGCAAAGCCAAAGCCTCATTATTATTCTTA	59.74571429	30	45	33	78	3
13259	4083	4114	31	GGCATCATAAAGTAATGGGTTTTTGGAACGGC	61.825	17544	4121	4155	34	AGCAAAGCCAAAGCCTCATTATTATTCTTACAAAG	59.74571429	30	44	34	78	7
13259	4083	4114	31	GGCATCATAAAGTAATGGGTTTTTGGAACGGC	61.825	17545	4122	4156	34	GCAAAGCCAAAGCCTCATTATTATTCTTACAAAGT	59.74571429	30	44	34	78	8
13260	4084	4115	31	GCATCATAAAGTAATGGGTTTTTGGAACGGCA	60.54375	17541	4118	4152	34	TCCAGCAAAGCCAAAGCCTCATTATTATTCTTACA	60.91714286	30	44	34	78	3
13260	4084	4115	31	GCATCATAAAGTAATGGGTTTTTGGAACGGCA	60.54375	17544	4121	4155	34	AGCAAAGCCAAAGCCTCATTATTATTCTTACAAAG	59.74571429	30	44	34	78	6
13260	4084	4115	31	GCATCATAAAGTAATGGGTTTTTGGAACGGCA	60.54375	17545	4122	4156	34	GCAAAGCCAAAGCCTCATTATTATTCTTACAAAGT	59.74571429	30	44	34	78	7
13261	4085	4116	31	CATCATAAAGTAATGGGTTTTTGGAACGGCAT	59.2625	17541	4118	4152	34	TCCAGCAAAGCCAAAGCCTCATTATTATTCTTACA	60.91714286	30	44	34	78	2
13261	4085	4116	31	CATCATAAAGTAATGGGTTTTTGGAACGGCAT	59.2625	17544	4121	4155	34	AGCAAAGCCAAAGCCTCATTATTATTCTTACAAAG	59.74571429	30	44	34	78	5
13250	4073	4104	31	GAAAATAGTTGGCATCATAAAGTAATGGGTTT	56.7	17547	4124	4158	34	AAAGCCAAAGCCTCATTATTATTCTTACAAAGTTT	57.40285714	30	38	41	79	20
13258	4082	4113	31	TGGCATCATAAAGTAATGGGTTTTTGGAACGG	60.54375	17544	4121	4155	34	AGCAAAGCCAAAGCCTCATTATTATTCTTACAAAG	59.74571429	30	45	34	79	8
13258	4082	4113	31	TGGCATCATAAAGTAATGGGTTTTTGGAACGG	60.54375	17545	4122	4156	34	GCAAAGCCAAAGCCTCATTATTATTCTTACAAAGT	59.74571429	30	45	34	79	9
13259	4083	4114	31	GGCATCATAAAGTAATGGGTTTTTGGAACGGC	61.825	17542	4119	4153	34	CCAGCAAAGCCAAAGCCTCATTATTATTCTTACAA	60.91714286	30	44	35	79	5
13260	4084	4115	31	GCATCATAAAGTAATGGGTTTTTGGAACGGCA	60.54375	17542	4119	4153	34	CCAGCAAAGCCAAAGCCTCATTATTATTCTTACAA	60.91714286	30	44	35	79	4
13261	4085	4116	31	CATCATAAAGTAATGGGTTTTTGGAACGGCAT	59.2625	17542	4119	4153	34	CCAGCAAAGCCAAAGCCTCATTATTATTCTTACAA	60.91714286	30	44	35	79	3
13250	4073	4104	31	GAAAATAGTTGGCATCATAAAGTAATGGGTTT	56.7	17548	4125	4159	34	AAGCCAAAGCCTCATTATTATTCTTACAAAGTTTA	57.40285714	30	38	42	80	21
13256	4080	4111	31	GTTGGCATCATAAAGTAATGGGTTTTTGGAAC	59.2625	17540	4117	4151	34	TTCCAGCAAAGCCAAAGCCTCATTATTATTCTTAC	60.91714286	30	48	32	80	6
13258	4082	4113	31	TGGCATCATAAAGTAATGGGTTTTTGGAACGG	60.54375	17542	4119	4153	34	CCAGCAAAGCCAAAGCCTCATTATTATTCTTACAA	60.91714286	30	45	35	80	6
13258	4082	4113	31	TGGCATCATAAAGTAATGGGTTTTTGGAACGG	60.54375	17546	4123	4157	34	CAAAGCCAAAGCCTCATTATTATTCTTACAAAGTT	58.57428571	30	45	35	80	10
13259	4083	4114	31	GGCATCATAAAGTAATGGGTTTTTGGAACGGC	61.825	17543	4120	4154	34	CAGCAAAGCCAAAGCCTCATTATTATTCTTACAAA	59.74571429	30	44	36	80	6
13260	4084	4115	31	GCATCATAAAGTAATGGGTTTTTGGAACGGCA	60.54375	17543	4120	4154	34	CAGCAAAGCCAAAGCCTCATTATTATTCTTACAAA	59.74571429	30	44	36	80	5
13261	4085	4116	31	CATCATAAAGTAATGGGTTTTTGGAACGGCAT	59.2625	17543	4120	4154	34	CAGCAAAGCCAAAGCCTCATTATTATTCTTACAAA	59.74571429	30	44	36	80	4
13256	4080	4111	31	GTTGGCATCATAAAGTAATGGGTTTTTGGAAC	59.2625	17535	4112	4146	34	GGCATTTCCAGCAAAGCCAAAGCCTCATTATTATT	62.08857143	30	48	34	82	1
13256	4080	4111	31	GTTGGCATCATAAAGTAATGGGTTTTTGGAAC	59.2625	17541	4118	4152	34	TCCAGCAAAGCCAAAGCCTCATTATTATTCTTACA	60.91714286	30	48	34	82	7
13256	4080	4111	31	GTTGGCATCATAAAGTAATGGGTTTTTGGAAC	59.2625	17544	4121	4155	34	AGCAAAGCCAAAGCCTCATTATTATTCTTACAAAG	59.74571429	30	48	34	82	10
13257	4081	4112	31	TTGGCATCATAAAGTAATGGGTTTTTGGAACG	59.2625	17545	4122	4156	34	GCAAAGCCAAAGCCTCATTATTATTCTTACAAAGT	59.74571429	30	48	34	82	10
13258	4082	4113	31	TGGCATCATAAAGTAATGGGTTTTTGGAACGG	60.54375	17537	4114	4148	34	CATTTCCAGCAAAGCCAAAGCCTCATTATTATTCT	60.91714286	30	45	37	82	1
13259	4083	4114	31	GGCATCATAAAGTAATGGGTTTTTGGAACGGC	61.825	17538	4115	4149	34	ATTTCCAGCAAAGCCAAAGCCTCATTATTATTCTT	59.74571429	30	44	38	82	1
13247	4070	4101	31	AAAGAAAATAGTTGGCATCATAAAGTAATGGG	56.7	17538	4115	4149	34	ATTTCCAGCAAAGCCAAAGCCTCATTATTATTCTT	59.74571429	30	45	38	83	14
13249	4072	4103	31	AGAAAATAGTTGGCATCATAAAGTAATGGGTT	56.7	17548	4125	4159	34	AAGCCAAAGCCTCATTATTATTCTTACAAAGTTTA	57.40285714	30	41	42	83	22
13255	4079	4110	31	AGTTGGCATCATAAAGTAATGGGTTTTTGGAA	57.98125	17546	4123	4157	34	CAAAGCCAAAGCCTCATTATTATTCTTACAAAGTT	58.57428571	30	48	35	83	13
13258	4082	4113	31	TGGCATCATAAAGTAATGGGTTTTTGGAACGG	60.54375	17538	4115	4149	34	ATTTCCAGCAAAGCCAAAGCCTCATTATTATTCTT	59.74571429	30	45	38	83	2
13255	4079	4110	31	AGTTGGCATCATAAAGTAATGGGTTTTTGGAA	57.98125	17543	4120	4154	34	CAGCAAAGCCAAAGCCTCATTATTATTCTTACAAA	59.74571429	30	48	36	84	10
13257	4081	4112	31	TTGGCATCATAAAGTAATGGGTTTTTGGAACG	59.2625	17536	4113	4147	34	GCATTTCCAGCAAAGCCAAAGCCTCATTATTATTC	62.08857143	30	48	36	84	1
13246	4069	4100	31	CAAAGAAAATAGTTGGCATCATAAAGTAATGG	56.7	17538	4115	4149	34	ATTTCCAGCAAAGCCAAAGCCTCATTATTATTCTT	59.74571429	30	47	38	85	15
13015	959	990	31	AAGCAGCAGCAAAGCAAGAGCAGCATCACCGC	66.95	17390	1010	1044	34	AGGAGAAGTTCCCCTACTGCTGCCTGGAGTTGAAT	66.77428571	30	65	22	87	20
13247	4070	4101	31	AAAGAAAATAGTTGGCATCATAAAGTAATGGG	56.7	17549	4126	4160	34	AGCCAAAGCCTCATTATTATTCTTACAAAGTTTAT	57.40285714	30	45	43	88	25
13258	4082	4113	31	TGGCATCATAAAGTAATGGGTTTTTGGAACGG	60.54375	17549	4126	4160	34	AGCCAAAGCCTCATTATTATTCTTACAAAGTTTAT	57.40285714	30	45	43	88	13
13593	9895	9926	31	TGACCATCAACTCTACCATCAAAAAAGACAGT	59.2625	17764	9940	9974	34	ATCGTTTCAGTTGGTTTCTTGGCTATGTCAGTCAT	62.08857143	30	73	15	88	14
13255	4079	4110	31	AGTTGGCATCATAAAGTAATGGGTTTTTGGAA	57.98125	17547	4124	4158	34	AAAGCCAAAGCCTCATTATTATTCTTACAAAGTTT	57.40285714	30	48	41	89	14
13593	9895	9926	31	TGACCATCAACTCTACCATCAAAAAAGACAGT	59.2625	17763	9939	9973	34	AATCGTTTCAGTTGGTTTCTTGGCTATGTCAGTCA	62.08857143	30	73	16	89	13
13255	4079	4110	31	AGTTGGCATCATAAAGTAATGGGTTTTTGGAA	57.98125	17548	4125	4159	34	AAGCCAAAGCCTCATTATTATTCTTACAAAGTTTA	57.40285714	30	48	42	90	15
13594	9896	9927	31	GACCATCAACTCTACCATCAAAAAAGACAGTG	60.54375	17763	9939	9973	34	AATCGTTTCAGTTGGTTTCTTGGCTATGTCAGTCA	62.08857143	30	74	16	90	12
13255	4079	4110	31	AGTTGGCATCATAAAGTAATGGGTTTTTGGAA	57.98125	17549	4126	4160	34	AGCCAAAGCCTCATTATTATTCTTACAAAGTTTAT	57.40285714	30	48	43	91	16
13257	4081	4112	31	TTGGCATCATAAAGTAATGGGTTTTTGGAACG	59.2625	17549	4126	4160	34	AGCCAAAGCCTCATTATTATTCTTACAAAGTTTAT	57.40285714	30	48	43	91	14
13595	9897	9928	31	ACCATCAACTCTACCATCAAAAAAGACAGTGA	59.2625	17763	9939	9973	34	AATCGTTTCAGTTGGTTTCTTGGCTATGTCAGTCA	62.08857143	30	77	16	93	11
13014	958	989	31	CAAGCAGCAGCAAAGCAAGAGCAGCATCACCG	66.95	17390	1010	1044	34	AGGAGAAGTTCCCCTACTGCTGCCTGGAGTTGAAT	66.77428571	30	72	22	94	21
13202	3070	3101	31	CGCAAACAGTCTGAAAGAAGCAATGAAGTAGC	61.825	17501	3106	3140	34	CCACATCAAGCCTACAAGACAAGCCATTGCGATAG	65.60285714	30	95	3	98	5
13202	3070	3101	31	CGCAAACAGTCTGAAAGAAGCAATGAAGTAGC	61.825	17502	3107	3141	34	CACATCAAGCCTACAAGACAAGCCATTGCGATAGC	65.60285714	30	95	3	98	6
13012	956	987	31	GTCAAGCAGCAGCAAAGCAAGAGCAGCATCAC	65.66875	17390	1010	1044	34	AGGAGAAGTTCCCCTACTGCTGCCTGGAGTTGAAT	66.77428571	30	77	22	99	23
13010	954	985	31	CTGTCAAGCAGCAGCAAAGCAAGAGCAGCATC	65.66875	17390	1010	1044	34	AGGAGAAGTTCCCCTACTGCTGCCTGGAGTTGAAT	66.77428571	30	79	22	101	25
13271	4117	4148	31	TTCCAGCAAAGCCAAAGCCTCATTATTATTCT	59.2625	17550	4166	4200	34	GCAAGAAGTAGACTAAAGCATAAAGATAGAGAAAA	58.57428571	30	76	33	109	18
13271	4117	4148	31	TTCCAGCAAAGCCAAAGCCTCATTATTATTCT	59.2625	17551	4167	4201	34	CAAGAAGTAGACTAAAGCATAAAGATAGAGAAAAG	58.57428571	30	76	38	114	19
13272	4118	4149	31	TCCAGCAAAGCCAAAGCCTCATTATTATTCTT	59.2625	17551	4167	4201	34	CAAGAAGTAGACTAAAGCATAAAGATAGAGAAAAG	58.57428571	30	83	38	121	18
13272	4118	4149	31	TCCAGCAAAGCCAAAGCCTCATTATTATTCTT	59.2625	17552	4168	4202	34	AAGAAGTAGACTAAAGCATAAAGATAGAGAAAAGG	58.57428571	30	83	40	123	19
13275	4121	4152	31	AGCAAAGCCAAAGCCTCATTATTATTCTTACA	57.98125	17550	4166	4200	34	GCAAGAAGTAGACTAAAGCATAAAGATAGAGAAAA	58.57428571	30	94	33	127	14
13276	4122	4153	31	GCAAAGCCAAAGCCTCATTATTATTCTTACAA	57.98125	17550	4166	4200	34	GCAAGAAGTAGACTAAAGCATAAAGATAGAGAAAA	58.57428571	30	96	33	129	13
13272	4118	4149	31	TCCAGCAAAGCCAAAGCCTCATTATTATTCTT	59.2625	17555	4171	4205	34	AAGTAGACTAAAGCATAAAGATAGAGAAAAGGGGC	60.91714286	30	83	47	130	22
13274	4120	4151	31	CAGCAAAGCCAAAGCCTCATTATTATTCTTAC	59.2625	17550	4166	4200	34	GCAAGAAGTAGACTAAAGCATAAAGATAGAGAAAA	58.57428571	30	99	33	132	15
13277	4123	4154	31	CAAAGCCAAAGCCTCATTATTATTCTTACAAA	56.7	17550	4166	4200	34	GCAAGAAGTAGACTAAAGCATAAAGATAGAGAAAA	58.57428571	30	103	33	136	12
13279	4125	4156	31	AAGCCAAAGCCTCATTATTATTCTTACAAAGT	56.7	17550	4166	4200	34	GCAAGAAGTAGACTAAAGCATAAAGATAGAGAAAA	58.57428571	30	104	33	137	10
13280	4126	4157	31	AGCCAAAGCCTCATTATTATTCTTACAAAGTT	56.7	17550	4166	4200	34	GCAAGAAGTAGACTAAAGCATAAAGATAGAGAAAA	58.57428571	30	107	33	140	9
13279	4125	4156	31	AAGCCAAAGCCTCATTATTATTCTTACAAAGT	56.7	17552	4168	4202	34	AAGAAGTAGACTAAAGCATAAAGATAGAGAAAAGG	58.57428571	30	104	40	144	12
13282	4128	4159	31	CCAAAGCCTCATTATTATTCTTACAAAGTTTA	55.41875	17550	4166	4200	34	GCAAGAAGTAGACTAAAGCATAAAGATAGAGAAAA	58.57428571	30	112	33	145	7
13279	4125	4156	31	AAGCCAAAGCCTCATTATTATTCTTACAAAGT	56.7	17556	4172	4206	34	AGTAGACTAAAGCATAAAGATAGAGAAAAGGGGCT	60.91714286	30	104	46	150	16
13282	4128	4159	31	CCAAAGCCTCATTATTATTCTTACAAAGTTTA	55.41875	17551	4167	4201	34	CAAGAAGTAGACTAAAGCATAAAGATAGAGAAAAG	58.57428571	30	112	38	150	8
13280	4126	4157	31	AGCCAAAGCCTCATTATTATTCTTACAAAGTT	56.7	17556	4172	4206	34	AGTAGACTAAAGCATAAAGATAGAGAAAAGGGGCT	60.91714286	30	107	46	153	15
13536	8781	8812	31	CCCACAAATGTAAGTGAAAAAACCCTCTTTAG	59.2625	17720	8818	8852	34	TTTTCTTTTGTAACATTTTTAGTCTTAGGGTCGTA	57.40285714	30	115	40	155	6
13534	8779	8810	31	AACCCACAAATGTAAGTGAAAAAACCCTCTTT	57.98125	17720	8818	8852	34	TTTTCTTTTGTAACATTTTTAGTCTTAGGGTCGTA	57.40285714	30	117	40	157	8
13282	4128	4159	31	CCAAAGCCTCATTATTATTCTTACAAAGTTTA	55.41875	17556	4172	4206	34	AGTAGACTAAAGCATAAAGATAGAGAAAAGGGGCT	60.91714286	30	112	46	158	13
13282	4128	4159	31	CCAAAGCCTCATTATTATTCTTACAAAGTTTA	55.41875	17555	4171	4205	34	AAGTAGACTAAAGCATAAAGATAGAGAAAAGGGGC	60.91714286	30	112	47	159	12
13534	8779	8810	31	AACCCACAAATGTAAGTGAAAAAACCCTCTTT	57.98125	17719	8817	8851	34	ATTTTCTTTTGTAACATTTTTAGTCTTAGGGTCGT	57.40285714	30	117	53	170	7
13535	8780	8811	31	ACCCACAAATGTAAGTGAAAAAACCCTCTTTA	57.98125	17719	8817	8851	34	ATTTTCTTTTGTAACATTTTTAGTCTTAGGGTCGT	57.40285714	30	118	53	171	6
13537	8782	8813	31	CCACAAATGTAAGTGAAAAAACCCTCTTTAGA	57.98125	17719	8817	8851	34	ATTTTCTTTTGTAACATTTTTAGTCTTAGGGTCGT	57.40285714	30	118	53	171	4
13534	8779	8810	31	AACCCACAAATGTAAGTGAAAAAACCCTCTTT	57.98125	17718	8816	8850	34	CATTTTCTTTTGTAACATTTTTAGTCTTAGGGTCG	58.57428571	30	117	66	183	6
13535	8780	8811	31	ACCCACAAATGTAAGTGAAAAAACCCTCTTTA	57.98125	17718	8816	8850	34	CATTTTCTTTTGTAACATTTTTAGTCTTAGGGTCG	58.57428571	30	118	66	184	5
13537	8782	8813	31	CCACAAATGTAAGTGAAAAAACCCTCTTTAGA	57.98125	17717	8815	8849	34	TCATTTTCTTTTGTAACATTTTTAGTCTTAGGGTC	57.40285714	30	118	70	188	2
14525	28423	28454	31	AGGCAATAGTGCGACCACCCTTACGAAGAATG	64.3875	19269	28464	28499	35	CCAGATTCATTATGGTATTCGGCAAGACTATGCTCA	63.30555556	30	3	2	5	10
13029	1065	1096	31	CGTGATGAGGAACGAGAAGAGGCTTGACTGCC	66.95	18460	1110	1145	35	TCTGCGTAGAAGCCTTTTGGCAATGTTGTTCCTTGA	64.44444444	30	19	5	24	14
13029	1065	1096	31	CGTGATGAGGAACGAGAAGAGGCTTGACTGCC	66.95	18461	1111	1146	35	CTGCGTAGAAGCCTTTTGGCAATGTTGTTCCTTGAG	65.58333333	30	19	5	24	15
13029	1065	1096	31	CGTGATGAGGAACGAGAAGAGGCTTGACTGCC	66.95	18462	1112	1147	35	TGCGTAGAAGCCTTTTGGCAATGTTGTTCCTTGAGG	65.58333333	30	19	7	26	16
13030	1066	1097	31	GTGATGAGGAACGAGAAGAGGCTTGACTGCCG	66.95	18462	1112	1147	35	TGCGTAGAAGCCTTTTGGCAATGTTGTTCCTTGAGG	65.58333333	30	19	7	26	15
13045	1200	1231	31	TCTTTTGGTGTATTCAAGGCTCCCTCAGTTGC	63.10625	18464	1240	1275	35	TGATGCCGTCTTTGTTAGCACCATAGGGAAGTCCAG	66.72222222	30	26	4	30	9
14323	26625	26656	31	ATTGTTTGAATAGTAGTTGTCTGATTGTCCTC	57.98125	19157	26679	26714	35	GTTTGTTGACTATCATCATCTAACCAATCTTCTTCT	59.88888889	30	27	7	34	23
14323	26625	26656	31	ATTGTTTGAATAGTAGTTGTCTGATTGTCCTC	57.98125	19158	26680	26715	35	TTTGTTGACTATCATCATCTAACCAATCTTCTTCTT	58.75	30	27	7	34	24
14323	26625	26656	31	ATTGTTTGAATAGTAGTTGTCTGATTGTCCTC	57.98125	19159	26681	26716	35	TTGTTGACTATCATCATCTAACCAATCTTCTTCTTG	59.88888889	30	27	7	34	25
13310	4307	4338	31	ATCTCTTTTTGAGGGTTATGATTTTGGAAGCG	59.2625	18610	4362	4397	35	AACGCCAACAATAAGCCATCCGAAAGGGAGTGAGGC	67.86111111	30	36	2	38	24
13308	4305	4336	31	CCATCTCTTTTTGAGGGTTATGATTTTGGAAG	59.2625	18609	4361	4396	35	CAACGCCAACAATAAGCCATCCGAAAGGGAGTGAGG	67.86111111	30	38	2	40	25
13309	4306	4337	31	CATCTCTTTTTGAGGGTTATGATTTTGGAAGC	59.2625	18608	4360	4395	35	GCAACGCCAACAATAAGCCATCCGAAAGGGAGTGAG	67.86111111	30	38	2	40	23
13307	4304	4335	31	GCCATCTCTTTTTGAGGGTTATGATTTTGGAA	59.2625	18608	4360	4395	35	GCAACGCCAACAATAAGCCATCCGAAAGGGAGTGAG	67.86111111	30	43	2	45	25
13254	4078	4109	31	TAGTTGGCATCATAAAGTAATGGGTTTTTGGA	57.98125	18578	4110	4145	35	ACGGCATTTCCAGCAAAGCCAAAGCCTCATTATTAT	63.30555556	30	27	24	51	1
13220	3873	3904	31	CTGGTAATAGTCTGAAGTGAAGTAACTGTGTA	59.2625	18560	3906	3941	35	TACAACACAGTCTTTTACTCCAGATTCCCATTTTTC	61.02777778	30	42	15	57	2
13549	9108	9139	31	TTTTGCGACATTCATCATTATGCCTTTAGGTA	57.98125	18742	9159	9194	35	ATTTTGAAGGTCACACTTTTCTAATAGCATTCTTTG	58.75	30	36	21	57	20
13550	9109	9140	31	TTTGCGACATTCATCATTATGCCTTTAGGTAA	57.98125	18743	9160	9195	35	TTTTGAAGGTCACACTTTTCTAATAGCATTCTTTGC	59.88888889	30	36	22	58	20
14224	23997	24028	31	GTAACTGGTTTTATGGTTGTTGTGTAACTGTT	57.98125	19105	24030	24065	35	TCTTTGTAGAAAACATCCGTAATAGGACCTTTGTAT	59.88888889	30	54	5	59	2
14225	23998	24029	31	TAACTGGTTTTATGGTTGTTGTGTAACTGTTT	56.7	19105	24030	24065	35	TCTTTGTAGAAAACATCCGTAATAGGACCTTTGTAT	59.88888889	30	54	5	59	1
14223	23996	24027	31	AGTAACTGGTTTTATGGTTGTTGTGTAACTGT	57.98125	19105	24030	24065	35	TCTTTGTAGAAAACATCCGTAATAGGACCTTTGTAT	59.88888889	30	55	5	60	3
14331	26633	26664	31	AATAGTAGTTGTCTGATTGTCCTCACTGCCGT	61.825	19157	26679	26714	35	GTTTGTTGACTATCATCATCTAACCAATCTTCTTCT	59.88888889	30	54	7	61	15
14331	26633	26664	31	AATAGTAGTTGTCTGATTGTCCTCACTGCCGT	61.825	19158	26680	26715	35	TTTGTTGACTATCATCATCTAACCAATCTTCTTCTT	58.75	30	54	7	61	16
14331	26633	26664	31	AATAGTAGTTGTCTGATTGTCCTCACTGCCGT	61.825	19159	26681	26716	35	TTGTTGACTATCATCATCTAACCAATCTTCTTCTTG	59.88888889	30	54	7	61	17
13250	4073	4104	31	GAAAATAGTTGGCATCATAAAGTAATGGGTTT	56.7	18576	4108	4143	35	GAACGGCATTTCCAGCAAAGCCAAAGCCTCATTATT	64.44444444	30	38	24	62	4
13250	4073	4104	31	GAAAATAGTTGGCATCATAAAGTAATGGGTTT	56.7	18578	4110	4145	35	ACGGCATTTCCAGCAAAGCCAAAGCCTCATTATTAT	63.30555556	30	38	24	62	6
13254	4078	4109	31	TAGTTGGCATCATAAAGTAATGGGTTTTTGGA	57.98125	18585	4117	4152	35	TTCCAGCAAAGCCAAAGCCTCATTATTATTCTTACA	61.02777778	30	27	35	62	8
13254	4078	4109	31	TAGTTGGCATCATAAAGTAATGGGTTTTTGGA	57.98125	18586	4118	4153	35	TCCAGCAAAGCCAAAGCCTCATTATTATTCTTACAA	61.02777778	30	27	35	62	9
13254	4078	4109	31	TAGTTGGCATCATAAAGTAATGGGTTTTTGGA	57.98125	18590	4122	4157	35	GCAAAGCCAAAGCCTCATTATTATTCTTACAAAGTT	59.88888889	30	27	35	62	13
13768	15121	15152	31	GCATTACCATCCTGAGCAAAGAAGAAGTGTTT	60.54375	18851	15177	15212	35	AAAGAAACCCTTAGACACAGCAAAGTCATAGAAGTC	62.16666667	30	47	15	62	25
14331	26633	26664	31	AATAGTAGTTGTCTGATTGTCCTCACTGCCGT	61.825	19162	26684	26719	35	TTGACTATCATCATCTAACCAATCTTCTTCTTGCTC	61.02777778	30	54	9	63	20
14334	26636	26667	31	AGTAGTTGTCTGATTGTCCTCACTGCCGTCTT	63.10625	19154	26676	26711	35	ACAGTTTGTTGACTATCATCATCTAACCAATCTTCT	59.88888889	30	56	7	63	9
14025	19873	19904	31	AGGTTTGTGGTGGTTGGTAAAGAACATCAGAA	60.54375	19002	19905	19940	35	CCTGAGTTACTGAAGTCATTGAGAGCCTTTGCGAGA	65.58333333	30	48	16	64	1
14332	26634	26665	31	ATAGTAGTTGTCTGATTGTCCTCACTGCCGTC	63.10625	19154	26676	26711	35	ACAGTTTGTTGACTATCATCATCTAACCAATCTTCT	59.88888889	30	57	7	64	11
14332	26634	26665	31	ATAGTAGTTGTCTGATTGTCCTCACTGCCGTC	63.10625	19155	26677	26712	35	CAGTTTGTTGACTATCATCATCTAACCAATCTTCTT	59.88888889	30	57	7	64	12
14332	26634	26665	31	ATAGTAGTTGTCTGATTGTCCTCACTGCCGTC	63.10625	19156	26678	26713	35	AGTTTGTTGACTATCATCATCTAACCAATCTTCTTC	59.88888889	30	57	7	64	13
14332	26634	26665	31	ATAGTAGTTGTCTGATTGTCCTCACTGCCGTC	63.10625	19158	26680	26715	35	TTTGTTGACTATCATCATCTAACCAATCTTCTTCTT	58.75	30	57	7	64	15
13253	4077	4108	31	ATAGTTGGCATCATAAAGTAATGGGTTTTTGG	57.98125	18579	4111	4146	35	CGGCATTTCCAGCAAAGCCAAAGCCTCATTATTATT	63.30555556	30	31	34	65	3
13253	4077	4108	31	ATAGTTGGCATCATAAAGTAATGGGTTTTTGG	57.98125	18584	4116	4151	35	TTTCCAGCAAAGCCAAAGCCTCATTATTATTCTTAC	61.02777778	30	31	34	65	8
13254	4078	4109	31	TAGTTGGCATCATAAAGTAATGGGTTTTTGGA	57.98125	18587	4119	4154	35	CCAGCAAAGCCAAAGCCTCATTATTATTCTTACAAA	61.02777778	30	27	38	65	10
14333	26635	26666	31	TAGTAGTTGTCTGATTGTCCTCACTGCCGTCT	63.10625	19154	26676	26711	35	ACAGTTTGTTGACTATCATCATCTAACCAATCTTCT	59.88888889	30	58	7	65	10
13252	4076	4107	31	AATAGTTGGCATCATAAAGTAATGGGTTTTTG	56.7	18584	4116	4151	35	TTTCCAGCAAAGCCAAAGCCTCATTATTATTCTTAC	61.02777778	30	32	34	66	9
13253	4077	4108	31	ATAGTTGGCATCATAAAGTAATGGGTTTTTGG	57.98125	18585	4117	4152	35	TTCCAGCAAAGCCAAAGCCTCATTATTATTCTTACA	61.02777778	30	31	35	66	9
13253	4077	4108	31	ATAGTTGGCATCATAAAGTAATGGGTTTTTGG	57.98125	18590	4122	4157	35	GCAAAGCCAAAGCCTCATTATTATTCTTACAAAGTT	59.88888889	30	31	35	66	14
14332	26634	26665	31	ATAGTAGTTGTCTGATTGTCCTCACTGCCGTC	63.10625	19162	26684	26719	35	TTGACTATCATCATCTAACCAATCTTCTTCTTGCTC	61.02777778	30	57	9	66	19
13251	4075	4106	31	AAATAGTTGGCATCATAAAGTAATGGGTTTTT	55.41875	18586	4118	4153	35	TCCAGCAAAGCCAAAGCCTCATTATTATTCTTACAA	61.02777778	30	32	35	67	12
13251	4075	4106	31	AAATAGTTGGCATCATAAAGTAATGGGTTTTT	55.41875	18589	4121	4156	35	AGCAAAGCCAAAGCCTCATTATTATTCTTACAAAGT	59.88888889	30	32	35	67	15
13253	4077	4108	31	ATAGTTGGCATCATAAAGTAATGGGTTTTTGG	57.98125	18588	4120	4155	35	CAGCAAAGCCAAAGCCTCATTATTATTCTTACAAAG	61.02777778	30	31	36	67	12
14026	19874	19905	31	GGTTTGTGGTGGTTGGTAAAGAACATCAGAAC	61.825	19003	19906	19941	35	CTGAGTTACTGAAGTCATTGAGAGCCTTTGCGAGAT	64.44444444	30	51	16	67	1
14333	26635	26666	31	TAGTAGTTGTCTGATTGTCCTCACTGCCGTCT	63.10625	19162	26684	26719	35	TTGACTATCATCATCTAACCAATCTTCTTCTTGCTC	61.02777778	30	58	9	67	18
13221	3874	3905	31	TGGTAATAGTCTGAAGTGAAGTAACTGTGTAA	57.98125	18563	3909	3944	35	AACACAGTCTTTTACTCCAGATTCCCATTTTTCAGT	61.02777778	30	48	20	68	4
13254	4078	4109	31	TAGTTGGCATCATAAAGTAATGGGTTTTTGGA	57.98125	18591	4123	4158	35	CAAAGCCAAAGCCTCATTATTATTCTTACAAAGTTT	58.75	30	27	41	68	14
13769	15122	15153	31	CATTACCATCCTGAGCAAAGAAGAAGTGTTTT	59.2625	18850	15176	15211	35	TAAAGAAACCCTTAGACACAGCAAAGTCATAGAAGT	61.02777778	30	55	13	68	23
14334	26636	26667	31	AGTAGTTGTCTGATTGTCCTCACTGCCGTCTT	63.10625	19163	26685	26720	35	TGACTATCATCATCTAACCAATCTTCTTCTTGCTCT	61.02777778	30	56	12	68	18
13253	4077	4108	31	ATAGTTGGCATCATAAAGTAATGGGTTTTTGG	57.98125	18587	4119	4154	35	CCAGCAAAGCCAAAGCCTCATTATTATTCTTACAAA	61.02777778	30	31	38	69	11
13797	15745	15776	31	AATGAATAATAAGAATCTACAACAGGAACTCC	56.7	18874	15778	15813	35	CTACCTGGCGTGGTTTGTATGAAATCACCGAAATCA	64.44444444	30	69	1	70	2
13254	4078	4109	31	TAGTTGGCATCATAAAGTAATGGGTTTTTGGA	57.98125	18592	4124	4159	35	AAAGCCAAAGCCTCATTATTATTCTTACAAAGTTTA	57.61111111	30	27	44	71	15
13254	4078	4109	31	TAGTTGGCATCATAAAGTAATGGGTTTTTGGA	57.98125	18593	4125	4160	35	AAGCCAAAGCCTCATTATTATTCTTACAAAGTTTAT	57.61111111	30	27	44	71	16
13250	4073	4104	31	GAAAATAGTTGGCATCATAAAGTAATGGGTTT	56.7	18589	4121	4156	35	AGCAAAGCCAAAGCCTCATTATTATTCTTACAAAGT	59.88888889	30	38	35	73	17
13250	4073	4104	31	GAAAATAGTTGGCATCATAAAGTAATGGGTTT	56.7	18590	4122	4157	35	GCAAAGCCAAAGCCTCATTATTATTCTTACAAAGTT	59.88888889	30	38	35	73	18
13252	4076	4107	31	AATAGTTGGCATCATAAAGTAATGGGTTTTTG	56.7	18591	4123	4158	35	CAAAGCCAAAGCCTCATTATTATTCTTACAAAGTTT	58.75	30	32	41	73	16
13770	15123	15154	31	ATTACCATCCTGAGCAAAGAAGAAGTGTTTTA	57.98125	18850	15176	15211	35	TAAAGAAACCCTTAGACACAGCAAAGTCATAGAAGT	61.02777778	30	60	13	73	22
14329	26631	26662	31	TGAATAGTAGTTGTCTGATTGTCCTCACTGCC	61.825	19164	26686	26721	35	GACTATCATCATCTAACCAATCTTCTTCTTGCTCTT	61.02777778	30	58	15	73	24
14330	26632	26663	31	GAATAGTAGTTGTCTGATTGTCCTCACTGCCG	63.10625	19164	26686	26721	35	GACTATCATCATCTAACCAATCTTCTTCTTGCTCTT	61.02777778	30	58	15	73	23
13250	4073	4104	31	GAAAATAGTTGGCATCATAAAGTAATGGGTTT	56.7	18580	4112	4147	35	GGCATTTCCAGCAAAGCCAAAGCCTCATTATTATTC	63.30555556	30	38	37	75	8
13250	4073	4104	31	GAAAATAGTTGGCATCATAAAGTAATGGGTTT	56.7	18581	4113	4148	35	GCATTTCCAGCAAAGCCAAAGCCTCATTATTATTCT	62.16666667	30	38	37	75	9
13253	4077	4108	31	ATAGTTGGCATCATAAAGTAATGGGTTTTTGG	57.98125	18592	4124	4159	35	AAAGCCAAAGCCTCATTATTATTCTTACAAAGTTTA	57.61111111	30	31	44	75	16
13253	4077	4108	31	ATAGTTGGCATCATAAAGTAATGGGTTTTTGG	57.98125	18593	4125	4160	35	AAGCCAAAGCCTCATTATTATTCTTACAAAGTTTAT	57.61111111	30	31	44	75	17
13251	4075	4106	31	AAATAGTTGGCATCATAAAGTAATGGGTTTTT	55.41875	18592	4124	4159	35	AAAGCCAAAGCCTCATTATTATTCTTACAAAGTTTA	57.61111111	30	32	44	76	18
13251	4075	4106	31	AAATAGTTGGCATCATAAAGTAATGGGTTTTT	55.41875	18593	4125	4160	35	AAGCCAAAGCCTCATTATTATTCTTACAAAGTTTAT	57.61111111	30	32	44	76	19
13252	4076	4107	31	AATAGTTGGCATCATAAAGTAATGGGTTTTTG	56.7	18592	4124	4159	35	AAAGCCAAAGCCTCATTATTATTCTTACAAAGTTTA	57.61111111	30	32	44	76	17
13252	4076	4107	31	AATAGTTGGCATCATAAAGTAATGGGTTTTTG	56.7	18593	4125	4160	35	AAGCCAAAGCCTCATTATTATTCTTACAAAGTTTAT	57.61111111	30	32	44	76	18
13260	4084	4115	31	GCATCATAAAGTAATGGGTTTTTGGAACGGCA	60.54375	18584	4116	4151	35	TTTCCAGCAAAGCCAAAGCCTCATTATTATTCTTAC	61.02777778	30	44	34	78	1
13248	4071	4102	31	AAGAAAATAGTTGGCATCATAAAGTAATGGGT	56.7	18590	4122	4157	35	GCAAAGCCAAAGCCTCATTATTATTCTTACAAAGTT	59.88888889	30	44	35	79	20
13250	4073	4104	31	GAAAATAGTTGGCATCATAAAGTAATGGGTTT	56.7	18591	4123	4158	35	CAAAGCCAAAGCCTCATTATTATTCTTACAAAGTTT	58.75	30	38	41	79	19
13258	4082	4113	31	TGGCATCATAAAGTAATGGGTTTTTGGAACGG	60.54375	18584	4116	4151	35	TTTCCAGCAAAGCCAAAGCCTCATTATTATTCTTAC	61.02777778	30	45	34	79	3
13259	4083	4114	31	GGCATCATAAAGTAATGGGTTTTTGGAACGGC	61.825	18589	4121	4156	35	AGCAAAGCCAAAGCCTCATTATTATTCTTACAAAGT	59.88888889	30	44	35	79	7
13259	4083	4114	31	GGCATCATAAAGTAATGGGTTTTTGGAACGGC	61.825	18590	4122	4157	35	GCAAAGCCAAAGCCTCATTATTATTCTTACAAAGTT	59.88888889	30	44	35	79	8
13260	4084	4115	31	GCATCATAAAGTAATGGGTTTTTGGAACGGCA	60.54375	18585	4117	4152	35	TTCCAGCAAAGCCAAAGCCTCATTATTATTCTTACA	61.02777778	30	44	35	79	2
13260	4084	4115	31	GCATCATAAAGTAATGGGTTTTTGGAACGGCA	60.54375	18586	4118	4153	35	TCCAGCAAAGCCAAAGCCTCATTATTATTCTTACAA	61.02777778	30	44	35	79	3
13260	4084	4115	31	GCATCATAAAGTAATGGGTTTTTGGAACGGCA	60.54375	18589	4121	4156	35	AGCAAAGCCAAAGCCTCATTATTATTCTTACAAAGT	59.88888889	30	44	35	79	6
13260	4084	4115	31	GCATCATAAAGTAATGGGTTTTTGGAACGGCA	60.54375	18590	4122	4157	35	GCAAAGCCAAAGCCTCATTATTATTCTTACAAAGTT	59.88888889	30	44	35	79	7
13261	4085	4116	31	CATCATAAAGTAATGGGTTTTTGGAACGGCAT	59.2625	18585	4117	4152	35	TTCCAGCAAAGCCAAAGCCTCATTATTATTCTTACA	61.02777778	30	44	35	79	1
13261	4085	4116	31	CATCATAAAGTAATGGGTTTTTGGAACGGCAT	59.2625	18586	4118	4153	35	TCCAGCAAAGCCAAAGCCTCATTATTATTCTTACAA	61.02777778	30	44	35	79	2
13261	4085	4116	31	CATCATAAAGTAATGGGTTTTTGGAACGGCAT	59.2625	18589	4121	4156	35	AGCAAAGCCAAAGCCTCATTATTATTCTTACAAAGT	59.88888889	30	44	35	79	5
13258	4082	4113	31	TGGCATCATAAAGTAATGGGTTTTTGGAACGG	60.54375	18585	4117	4152	35	TTCCAGCAAAGCCAAAGCCTCATTATTATTCTTACA	61.02777778	30	45	35	80	4
13258	4082	4113	31	TGGCATCATAAAGTAATGGGTTTTTGGAACGG	60.54375	18589	4121	4156	35	AGCAAAGCCAAAGCCTCATTATTATTCTTACAAAGT	59.88888889	30	45	35	80	8
13258	4082	4113	31	TGGCATCATAAAGTAATGGGTTTTTGGAACGG	60.54375	18590	4122	4157	35	GCAAAGCCAAAGCCTCATTATTATTCTTACAAAGTT	59.88888889	30	45	35	80	9
13259	4083	4114	31	GGCATCATAAAGTAATGGGTTTTTGGAACGGC	61.825	18588	4120	4155	35	CAGCAAAGCCAAAGCCTCATTATTATTCTTACAAAG	61.02777778	30	44	36	80	6
13260	4084	4115	31	GCATCATAAAGTAATGGGTTTTTGGAACGGCA	60.54375	18588	4120	4155	35	CAGCAAAGCCAAAGCCTCATTATTATTCTTACAAAG	61.02777778	30	44	36	80	5
13261	4085	4116	31	CATCATAAAGTAATGGGTTTTTGGAACGGCAT	59.2625	18588	4120	4155	35	CAGCAAAGCCAAAGCCTCATTATTATTCTTACAAAG	61.02777778	30	44	36	80	4
13250	4073	4104	31	GAAAATAGTTGGCATCATAAAGTAATGGGTTT	56.7	18592	4124	4159	35	AAAGCCAAAGCCTCATTATTATTCTTACAAAGTTTA	57.61111111	30	38	44	82	20
13255	4079	4110	31	AGTTGGCATCATAAAGTAATGGGTTTTTGGAA	57.98125	18579	4111	4146	35	CGGCATTTCCAGCAAAGCCAAAGCCTCATTATTATT	63.30555556	30	48	34	82	1
13259	4083	4114	31	GGCATCATAAAGTAATGGGTTTTTGGAACGGC	61.825	18587	4119	4154	35	CCAGCAAAGCCAAAGCCTCATTATTATTCTTACAAA	61.02777778	30	44	38	82	5
13260	4084	4115	31	GCATCATAAAGTAATGGGTTTTTGGAACGGCA	60.54375	18587	4119	4154	35	CCAGCAAAGCCAAAGCCTCATTATTATTCTTACAAA	61.02777778	30	44	38	82	4
13261	4085	4116	31	CATCATAAAGTAATGGGTTTTTGGAACGGCAT	59.2625	18587	4119	4154	35	CCAGCAAAGCCAAAGCCTCATTATTATTCTTACAAA	61.02777778	30	44	38	82	3
13255	4079	4110	31	AGTTGGCATCATAAAGTAATGGGTTTTTGGAA	57.98125	18590	4122	4157	35	GCAAAGCCAAAGCCTCATTATTATTCTTACAAAGTT	59.88888889	30	48	35	83	12
13256	4080	4111	31	GTTGGCATCATAAAGTAATGGGTTTTTGGAAC	59.2625	18585	4117	4152	35	TTCCAGCAAAGCCAAAGCCTCATTATTATTCTTACA	61.02777778	30	48	35	83	6
13256	4080	4111	31	GTTGGCATCATAAAGTAATGGGTTTTTGGAAC	59.2625	18586	4118	4153	35	TCCAGCAAAGCCAAAGCCTCATTATTATTCTTACAA	61.02777778	30	48	35	83	7
13256	4080	4111	31	GTTGGCATCATAAAGTAATGGGTTTTTGGAAC	59.2625	18589	4121	4156	35	AGCAAAGCCAAAGCCTCATTATTATTCTTACAAAGT	59.88888889	30	48	35	83	10
13257	4081	4112	31	TTGGCATCATAAAGTAATGGGTTTTTGGAACG	59.2625	18590	4122	4157	35	GCAAAGCCAAAGCCTCATTATTATTCTTACAAAGTT	59.88888889	30	48	35	83	10
13465	7802	7833	31	TTCAAGGTCCATAAGAAAAGGCTGAGAGACAT	60.54375	18685	7858	7893	35	TAGAATAAACTCTGAACTCACTTTCCATCCAACTTT	59.88888889	30	64	19	83	25
14332	26634	26665	31	ATAGTAGTTGTCTGATTGTCCTCACTGCCGTC	63.10625	19165	26687	26722	35	ACTATCATCATCTAACCAATCTTCTTCTTGCTCTTC	61.02777778	30	57	26	83	22
13255	4079	4110	31	AGTTGGCATCATAAAGTAATGGGTTTTTGGAA	57.98125	18588	4120	4155	35	CAGCAAAGCCAAAGCCTCATTATTATTCTTACAAAG	61.02777778	30	48	36	84	10
14329	26631	26662	31	TGAATAGTAGTTGTCTGATTGTCCTCACTGCC	61.825	19165	26687	26722	35	ACTATCATCATCTAACCAATCTTCTTCTTGCTCTTC	61.02777778	30	58	26	84	25
14330	26632	26663	31	GAATAGTAGTTGTCTGATTGTCCTCACTGCCG	63.10625	19165	26687	26722	35	ACTATCATCATCTAACCAATCTTCTTCTTGCTCTTC	61.02777778	30	58	26	84	24
13256	4080	4111	31	GTTGGCATCATAAAGTAATGGGTTTTTGGAAC	59.2625	18580	4112	4147	35	GGCATTTCCAGCAAAGCCAAAGCCTCATTATTATTC	63.30555556	30	48	37	85	1
13257	4081	4112	31	TTGGCATCATAAAGTAATGGGTTTTTGGAACG	59.2625	18581	4113	4148	35	GCATTTCCAGCAAAGCCAAAGCCTCATTATTATTCT	62.16666667	30	48	37	85	1
13247	4070	4101	31	AAAGAAAATAGTTGGCATCATAAAGTAATGGG	56.7	18582	4114	4149	35	CATTTCCAGCAAAGCCAAAGCCTCATTATTATTCTT	61.02777778	30	45	41	86	13
13257	4081	4112	31	TTGGCATCATAAAGTAATGGGTTTTTGGAACG	59.2625	18587	4119	4154	35	CCAGCAAAGCCAAAGCCTCATTATTATTCTTACAAA	61.02777778	30	48	38	86	7
13258	4082	4113	31	TGGCATCATAAAGTAATGGGTTTTTGGAACGG	60.54375	18582	4114	4149	35	CATTTCCAGCAAAGCCAAAGCCTCATTATTATTCTT	61.02777778	30	45	41	86	1
13258	4082	4113	31	TGGCATCATAAAGTAATGGGTTTTTGGAACGG	60.54375	18591	4123	4158	35	CAAAGCCAAAGCCTCATTATTATTCTTACAAAGTTT	58.75	30	45	41	86	10
13259	4083	4114	31	GGCATCATAAAGTAATGGGTTTTTGGAACGGC	61.825	18583	4115	4150	35	ATTTCCAGCAAAGCCAAAGCCTCATTATTATTCTTA	59.88888889	30	44	42	86	1
13247	4070	4101	31	AAAGAAAATAGTTGGCATCATAAAGTAATGGG	56.7	18583	4115	4150	35	ATTTCCAGCAAAGCCAAAGCCTCATTATTATTCTTA	59.88888889	30	45	42	87	14
13258	4082	4113	31	TGGCATCATAAAGTAATGGGTTTTTGGAACGG	60.54375	18583	4115	4150	35	ATTTCCAGCAAAGCCAAAGCCTCATTATTATTCTTA	59.88888889	30	45	42	87	2
13246	4069	4100	31	CAAAGAAAATAGTTGGCATCATAAAGTAATGG	56.7	18582	4114	4149	35	CATTTCCAGCAAAGCCAAAGCCTCATTATTATTCTT	61.02777778	30	47	41	88	14
13246	4069	4100	31	CAAAGAAAATAGTTGGCATCATAAAGTAATGG	56.7	18591	4123	4158	35	CAAAGCCAAAGCCTCATTATTATTCTTACAAAGTTT	58.75	30	47	41	88	23
13248	4071	4102	31	AAGAAAATAGTTGGCATCATAAAGTAATGGGT	56.7	18593	4125	4160	35	AAGCCAAAGCCTCATTATTATTCTTACAAAGTTTAT	57.61111111	30	44	44	88	23
13246	4069	4100	31	CAAAGAAAATAGTTGGCATCATAAAGTAATGG	56.7	18583	4115	4150	35	ATTTCCAGCAAAGCCAAAGCCTCATTATTATTCTTA	59.88888889	30	47	42	89	15
13255	4079	4110	31	AGTTGGCATCATAAAGTAATGGGTTTTTGGAA	57.98125	18591	4123	4158	35	CAAAGCCAAAGCCTCATTATTATTCTTACAAAGTTT	58.75	30	48	41	89	13
13593	9895	9926	31	TGACCATCAACTCTACCATCAAAAAAGACAGT	59.2625	18776	9938	9973	35	AAATCGTTTCAGTTGGTTTCTTGGCTATGTCAGTCA	62.16666667	30	73	16	89	12
13593	9895	9926	31	TGACCATCAACTCTACCATCAAAAAAGACAGT	59.2625	18777	9939	9974	35	AATCGTTTCAGTTGGTTTCTTGGCTATGTCAGTCAT	62.16666667	30	73	16	89	13
13594	9896	9927	31	GACCATCAACTCTACCATCAAAAAAGACAGTG	60.54375	18776	9938	9973	35	AAATCGTTTCAGTTGGTTTCTTGGCTATGTCAGTCA	62.16666667	30	74	16	90	11
13246	4069	4100	31	CAAAGAAAATAGTTGGCATCATAAAGTAATGG	56.7	18593	4125	4160	35	AAGCCAAAGCCTCATTATTATTCTTACAAAGTTTAT	57.61111111	30	47	44	91	25
13255	4079	4110	31	AGTTGGCATCATAAAGTAATGGGTTTTTGGAA	57.98125	18592	4124	4159	35	AAAGCCAAAGCCTCATTATTATTCTTACAAAGTTTA	57.61111111	30	48	44	92	14
13255	4079	4110	31	AGTTGGCATCATAAAGTAATGGGTTTTTGGAA	57.98125	18593	4125	4160	35	AAGCCAAAGCCTCATTATTATTCTTACAAAGTTTAT	57.61111111	30	48	44	92	15
13595	9897	9928	31	ACCATCAACTCTACCATCAAAAAAGACAGTGA	59.2625	18776	9938	9973	35	AAATCGTTTCAGTTGGTTTCTTGGCTATGTCAGTCA	62.16666667	30	77	16	93	10
13202	3070	3101	31	CGCAAACAGTCTGAAAGAAGCAATGAAGTAGC	61.825	18553	3106	3141	35	CCACATCAAGCCTACAAGACAAGCCATTGCGATAGC	66.72222222	30	95	3	98	5
13202	3070	3101	31	CGCAAACAGTCTGAAAGAAGCAATGAAGTAGC	61.825	18554	3107	3142	35	CACATCAAGCCTACAAGACAAGCCATTGCGATAGCA	65.58333333	30	95	3	98	6
13271	4117	4148	31	TTCCAGCAAAGCCAAAGCCTCATTATTATTCT	59.2625	18594	4166	4201	35	GCAAGAAGTAGACTAAAGCATAAAGATAGAGAAAAG	59.88888889	30	76	40	116	18
13271	4117	4148	31	TTCCAGCAAAGCCAAAGCCTCATTATTATTCT	59.2625	18595	4167	4202	35	CAAGAAGTAGACTAAAGCATAAAGATAGAGAAAAGG	59.88888889	30	76	40	116	19
13272	4118	4149	31	TCCAGCAAAGCCAAAGCCTCATTATTATTCTT	59.2625	18595	4167	4202	35	CAAGAAGTAGACTAAAGCATAAAGATAGAGAAAAGG	59.88888889	30	83	40	123	18
13272	4118	4149	31	TCCAGCAAAGCCAAAGCCTCATTATTATTCTT	59.2625	18596	4168	4203	35	AAGAAGTAGACTAAAGCATAAAGATAGAGAAAAGGG	59.88888889	30	83	43	126	19
13275	4121	4152	31	AGCAAAGCCAAAGCCTCATTATTATTCTTACA	57.98125	18594	4166	4201	35	GCAAGAAGTAGACTAAAGCATAAAGATAGAGAAAAG	59.88888889	30	94	40	134	14
13276	4122	4153	31	GCAAAGCCAAAGCCTCATTATTATTCTTACAA	57.98125	18594	4166	4201	35	GCAAGAAGTAGACTAAAGCATAAAGATAGAGAAAAG	59.88888889	30	96	40	136	13
13274	4120	4151	31	CAGCAAAGCCAAAGCCTCATTATTATTCTTAC	59.2625	18594	4166	4201	35	GCAAGAAGTAGACTAAAGCATAAAGATAGAGAAAAG	59.88888889	30	99	40	139	15
13277	4123	4154	31	CAAAGCCAAAGCCTCATTATTATTCTTACAAA	56.7	18594	4166	4201	35	GCAAGAAGTAGACTAAAGCATAAAGATAGAGAAAAG	59.88888889	30	103	40	143	12
13279	4125	4156	31	AAGCCAAAGCCTCATTATTATTCTTACAAAGT	56.7	18594	4166	4201	35	GCAAGAAGTAGACTAAAGCATAAAGATAGAGAAAAG	59.88888889	30	104	40	144	10
13279	4125	4156	31	AAGCCAAAGCCTCATTATTATTCTTACAAAGT	56.7	18596	4168	4203	35	AAGAAGTAGACTAAAGCATAAAGATAGAGAAAAGGG	59.88888889	30	104	43	147	12
13280	4126	4157	31	AGCCAAAGCCTCATTATTATTCTTACAAAGTT	56.7	18594	4166	4201	35	GCAAGAAGTAGACTAAAGCATAAAGATAGAGAAAAG	59.88888889	30	107	40	147	9
13282	4128	4159	31	CCAAAGCCTCATTATTATTCTTACAAAGTTTA	55.41875	18594	4166	4201	35	GCAAGAAGTAGACTAAAGCATAAAGATAGAGAAAAG	59.88888889	30	112	40	152	7
13282	4128	4159	31	CCAAAGCCTCATTATTATTCTTACAAAGTTTA	55.41875	18595	4167	4202	35	CAAGAAGTAGACTAAAGCATAAAGATAGAGAAAAGG	59.88888889	30	112	40	152	8
13281	4127	4158	31	GCCAAAGCCTCATTATTATTCTTACAAAGTTT	56.7	18599	4171	4206	35	AAGTAGACTAAAGCATAAAGATAGAGAAAAGGGGCT	61.02777778	30	111	47	158	13
13282	4128	4159	31	CCAAAGCCTCATTATTATTCTTACAAAGTTTA	55.41875	18598	4170	4205	35	GAAGTAGACTAAAGCATAAAGATAGAGAAAAGGGGC	62.16666667	30	112	47	159	11
13534	8779	8810	31	AACCCACAAATGTAAGTGAAAAAACCCTCTTT	57.98125	18741	8817	8852	35	ATTTTCTTTTGTAACATTTTTAGTCTTAGGGTCGTA	57.61111111	30	117	53	170	7
13535	8780	8811	31	ACCCACAAATGTAAGTGAAAAAACCCTCTTTA	57.98125	18741	8817	8852	35	ATTTTCTTTTGTAACATTTTTAGTCTTAGGGTCGTA	57.61111111	30	118	53	171	6
13537	8782	8813	31	CCACAAATGTAAGTGAAAAAACCCTCTTTAGA	57.98125	18741	8817	8852	35	ATTTTCTTTTGTAACATTTTTAGTCTTAGGGTCGTA	57.61111111	30	118	53	171	4
13536	8781	8812	31	CCCACAAATGTAAGTGAAAAAACCCTCTTTAG	59.2625	18740	8816	8851	35	CATTTTCTTTTGTAACATTTTTAGTCTTAGGGTCGT	58.75	30	115	66	181	4
13534	8779	8810	31	AACCCACAAATGTAAGTGAAAAAACCCTCTTT	57.98125	18740	8816	8851	35	CATTTTCTTTTGTAACATTTTTAGTCTTAGGGTCGT	58.75	30	117	66	183	6
13535	8780	8811	31	ACCCACAAATGTAAGTGAAAAAACCCTCTTTA	57.98125	18740	8816	8851	35	CATTTTCTTTTGTAACATTTTTAGTCTTAGGGTCGT	58.75	30	118	66	184	5
13537	8782	8813	31	CCACAAATGTAAGTGAAAAAACCCTCTTTAGA	57.98125	18739	8815	8850	35	TCATTTTCTTTTGTAACATTTTTAGTCTTAGGGTCG	58.75	30	118	70	188	2
14525	28423	28454	31	AGGCAATAGTGCGACCACCCTTACGAAGAATG	64.3875	20049	28464	28500	36	CCAGATTCATTATGGTATTCGGCAAGACTATGCTCAG	64.45675676	30	3	2	5	10
13029	1065	1096	31	CGTGATGAGGAACGAGAAGAGGCTTGACTGCC	66.95	19369	1110	1146	36	TCTGCGTAGAAGCCTTTTGGCAATGTTGTTCCTTGAG	65.56486486	30	19	5	24	14
13029	1065	1096	31	CGTGATGAGGAACGAGAAGAGGCTTGACTGCC	66.95	19370	1111	1147	36	CTGCGTAGAAGCCTTTTGGCAATGTTGTTCCTTGAGG	66.67297297	30	19	7	26	15
13045	1200	1231	31	TCTTTTGGTGTATTCAAGGCTCCCTCAGTTGC	63.10625	19372	1240	1276	36	TGATGCCGTCTTTGTTAGCACCATAGGGAAGTCCAGC	67.78108108	30	26	5	31	9
14323	26625	26656	31	ATTGTTTGAATAGTAGTTGTCTGATTGTCCTC	57.98125	19952	26679	26715	36	GTTTGTTGACTATCATCATCTAACCAATCTTCTTCTT	60.02432432	30	27	7	34	23
14323	26625	26656	31	ATTGTTTGAATAGTAGTTGTCTGATTGTCCTC	57.98125	19953	26680	26716	36	TTTGTTGACTATCATCATCTAACCAATCTTCTTCTTG	60.02432432	30	27	8	35	24
14323	26625	26656	31	ATTGTTTGAATAGTAGTTGTCTGATTGTCCTC	57.98125	19954	26681	26717	36	TTGTTGACTATCATCATCTAACCAATCTTCTTCTTGC	61.13243243	30	27	9	36	25
13309	4306	4337	31	CATCTCTTTTTGAGGGTTATGATTTTGGAAGC	59.2625	19495	4360	4396	36	GCAACGCCAACAATAAGCCATCCGAAAGGGAGTGAGG	68.88918919	30	38	2	40	23
13308	4305	4336	31	CCATCTCTTTTTGAGGGTTATGATTTTGGAAG	59.2625	19496	4361	4397	36	CAACGCCAACAATAAGCCATCCGAAAGGGAGTGAGGC	68.88918919	30	38	3	41	25
13307	4304	4335	31	GCCATCTCTTTTTGAGGGTTATGATTTTGGAA	59.2625	19495	4360	4396	36	GCAACGCCAACAATAAGCCATCCGAAAGGGAGTGAGG	68.88918919	30	43	2	45	25
13219	3872	3903	31	GCTGGTAATAGTCTGAAGTGAAGTAACTGTGT	60.54375	19453	3905	3941	36	ATACAACACAGTCTTTTACTCCAGATTCCCATTTTTC	61.13243243	30	39	15	54	2
13253	4077	4108	31	ATAGTTGGCATCATAAAGTAATGGGTTTTTGG	57.98125	19468	4109	4145	36	AACGGCATTTCCAGCAAAGCCAAAGCCTCATTATTAT	63.34864865	30	31	24	55	1
13549	9108	9139	31	TTTTGCGACATTCATCATTATGCCTTTAGGTA	57.98125	19610	9159	9195	36	ATTTTGAAGGTCACACTTTTCTAATAGCATTCTTTGC	60.02432432	30	36	22	58	20
13220	3873	3904	31	CTGGTAATAGTCTGAAGTGAAGTAACTGTGTA	59.2625	19454	3906	3942	36	TACAACACAGTCTTTTACTCCAGATTCCCATTTTTCA	61.13243243	30	42	17	59	2
13767	15120	15151	31	AGCATTACCATCCTGAGCAAAGAAGAAGTGTT	60.54375	19699	15176	15212	36	TAAAGAAACCCTTAGACACAGCAAAGTCATAGAAGTC	62.24054054	30	45	15	60	25
13254	4078	4109	31	TAGTTGGCATCATAAAGTAATGGGTTTTTGGA	57.98125	19469	4110	4146	36	ACGGCATTTCCAGCAAAGCCAAAGCCTCATTATTATT	63.34864865	30	27	34	61	1
14331	26633	26664	31	AATAGTAGTTGTCTGATTGTCCTCACTGCCGT	61.825	19952	26679	26715	36	GTTTGTTGACTATCATCATCTAACCAATCTTCTTCTT	60.02432432	30	54	7	61	15
13250	4073	4104	31	GAAAATAGTTGGCATCATAAAGTAATGGGTTT	56.7	19467	4108	4144	36	GAACGGCATTTCCAGCAAAGCCAAAGCCTCATTATTA	64.45675676	30	38	24	62	4
13768	15121	15152	31	GCATTACCATCCTGAGCAAAGAAGAAGTGTTT	60.54375	19699	15176	15212	36	TAAAGAAACCCTTAGACACAGCAAAGTCATAGAAGTC	62.24054054	30	47	15	62	24
14331	26633	26664	31	AATAGTAGTTGTCTGATTGTCCTCACTGCCGT	61.825	19953	26680	26716	36	TTTGTTGACTATCATCATCTAACCAATCTTCTTCTTG	60.02432432	30	54	8	62	16
13254	4078	4109	31	TAGTTGGCATCATAAAGTAATGGGTTTTTGGA	57.98125	19476	4117	4153	36	TTCCAGCAAAGCCAAAGCCTCATTATTATTCTTACAA	61.13243243	30	27	36	63	8
13254	4078	4109	31	TAGTTGGCATCATAAAGTAATGGGTTTTTGGA	57.98125	19480	4121	4157	36	AGCAAAGCCAAAGCCTCATTATTATTCTTACAAAGTT	60.02432432	30	27	36	63	12
14024	19872	19903	31	GAGGTTTGTGGTGGTTGGTAAAGAACATCAGA	61.825	19828	19904	19940	36	ACCTGAGTTACTGAAGTCATTGAGAGCCTTTGCGAGA	65.56486486	30	46	17	63	1
14331	26633	26664	31	AATAGTAGTTGTCTGATTGTCCTCACTGCCGT	61.825	19954	26681	26717	36	TTGTTGACTATCATCATCTAACCAATCTTCTTCTTGC	61.13243243	30	54	9	63	17
14334	26636	26667	31	AGTAGTTGTCTGATTGTCCTCACTGCCGTCTT	63.10625	19949	26676	26712	36	ACAGTTTGTTGACTATCATCATCTAACCAATCTTCTT	60.02432432	30	56	7	63	9
14025	19873	19904	31	AGGTTTGTGGTGGTTGGTAAAGAACATCAGAA	60.54375	19829	19905	19941	36	CCTGAGTTACTGAAGTCATTGAGAGCCTTTGCGAGAT	65.56486486	30	48	16	64	1
14332	26634	26665	31	ATAGTAGTTGTCTGATTGTCCTCACTGCCGTC	63.10625	19949	26676	26712	36	ACAGTTTGTTGACTATCATCATCTAACCAATCTTCTT	60.02432432	30	57	7	64	11
14332	26634	26665	31	ATAGTAGTTGTCTGATTGTCCTCACTGCCGTC	63.10625	19950	26677	26713	36	CAGTTTGTTGACTATCATCATCTAACCAATCTTCTTC	61.13243243	30	57	7	64	12
14332	26634	26665	31	ATAGTAGTTGTCTGATTGTCCTCACTGCCGTC	63.10625	19951	26678	26714	36	AGTTTGTTGACTATCATCATCTAACCAATCTTCTTCT	60.02432432	30	57	7	64	13
13254	4078	4109	31	TAGTTGGCATCATAAAGTAATGGGTTTTTGGA	57.98125	19477	4118	4154	36	TCCAGCAAAGCCAAAGCCTCATTATTATTCTTACAAA	61.13243243	30	27	38	65	9
13254	4078	4109	31	TAGTTGGCATCATAAAGTAATGGGTTTTTGGA	57.98125	19478	4119	4155	36	CCAGCAAAGCCAAAGCCTCATTATTATTCTTACAAAG	62.24054054	30	27	38	65	10
14332	26634	26665	31	ATAGTAGTTGTCTGATTGTCCTCACTGCCGTC	63.10625	19953	26680	26716	36	TTTGTTGACTATCATCATCTAACCAATCTTCTTCTTG	60.02432432	30	57	8	65	15
14333	26635	26666	31	TAGTAGTTGTCTGATTGTCCTCACTGCCGTCT	63.10625	19949	26676	26712	36	ACAGTTTGTTGACTATCATCATCTAACCAATCTTCTT	60.02432432	30	58	7	65	10
14331	26633	26664	31	AATAGTAGTTGTCTGATTGTCCTCACTGCCGT	61.825	19957	26684	26720	36	TTGACTATCATCATCTAACCAATCTTCTTCTTGCTCT	61.13243243	30	54	12	66	20
13253	4077	4108	31	ATAGTTGGCATCATAAAGTAATGGGTTTTTGG	57.98125	19480	4121	4157	36	AGCAAAGCCAAAGCCTCATTATTATTCTTACAAAGTT	60.02432432	30	31	36	67	13
13251	4075	4106	31	AAATAGTTGGCATCATAAAGTAATGGGTTTTT	55.41875	19476	4117	4153	36	TTCCAGCAAAGCCAAAGCCTCATTATTATTCTTACAA	61.13243243	30	32	36	68	11
13251	4075	4106	31	AAATAGTTGGCATCATAAAGTAATGGGTTTTT	55.41875	19480	4121	4157	36	AGCAAAGCCAAAGCCTCATTATTATTCTTACAAAGTT	60.02432432	30	32	36	68	15
13252	4076	4107	31	AATAGTTGGCATCATAAAGTAATGGGTTTTTG	56.7	19476	4117	4153	36	TTCCAGCAAAGCCAAAGCCTCATTATTATTCTTACAA	61.13243243	30	32	36	68	10
13253	4077	4108	31	ATAGTTGGCATCATAAAGTAATGGGTTTTTGG	57.98125	19470	4111	4147	36	CGGCATTTCCAGCAAAGCCAAAGCCTCATTATTATTC	64.45675676	30	31	37	68	3
13253	4077	4108	31	ATAGTTGGCATCATAAAGTAATGGGTTTTTGG	57.98125	19475	4116	4152	36	TTTCCAGCAAAGCCAAAGCCTCATTATTATTCTTACA	61.13243243	30	31	37	68	8
13253	4077	4108	31	ATAGTTGGCATCATAAAGTAATGGGTTTTTGG	57.98125	19479	4120	4156	36	CAGCAAAGCCAAAGCCTCATTATTATTCTTACAAAGT	61.13243243	30	31	37	68	12
13254	4078	4109	31	TAGTTGGCATCATAAAGTAATGGGTTTTTGGA	57.98125	19481	4122	4158	36	GCAAAGCCAAAGCCTCATTATTATTCTTACAAAGTTT	60.02432432	30	27	41	68	13
14026	19874	19905	31	GGTTTGTGGTGGTTGGTAAAGAACATCAGAAC	61.825	19830	19906	19942	36	CTGAGTTACTGAAGTCATTGAGAGCCTTTGCGAGATG	65.56486486	30	51	17	68	1
13247	4070	4101	31	AAAGAAAATAGTTGGCATCATAAAGTAATGGG	56.7	19468	4109	4145	36	AACGGCATTTCCAGCAAAGCCAAAGCCTCATTATTAT	63.34864865	30	45	24	69	8
13253	4077	4108	31	ATAGTTGGCATCATAAAGTAATGGGTTTTTGG	57.98125	19477	4118	4154	36	TCCAGCAAAGCCAAAGCCTCATTATTATTCTTACAAA	61.13243243	30	31	38	69	10
13253	4077	4108	31	ATAGTTGGCATCATAAAGTAATGGGTTTTTGG	57.98125	19478	4119	4155	36	CCAGCAAAGCCAAAGCCTCATTATTATTCTTACAAAG	62.24054054	30	31	38	69	11
14332	26634	26665	31	ATAGTAGTTGTCTGATTGTCCTCACTGCCGTC	63.10625	19957	26684	26720	36	TTGACTATCATCATCTAACCAATCTTCTTCTTGCTCT	61.13243243	30	57	12	69	19
13251	4075	4106	31	AAATAGTTGGCATCATAAAGTAATGGGTTTTT	55.41875	19477	4118	4154	36	TCCAGCAAAGCCAAAGCCTCATTATTATTCTTACAAA	61.13243243	30	32	38	70	12
13769	15122	15153	31	CATTACCATCCTGAGCAAAGAAGAAGTGTTTT	59.2625	19699	15176	15212	36	TAAAGAAACCCTTAGACACAGCAAAGTCATAGAAGTC	62.24054054	30	55	15	70	23
14333	26635	26666	31	TAGTAGTTGTCTGATTGTCCTCACTGCCGTCT	63.10625	19957	26684	26720	36	TTGACTATCATCATCTAACCAATCTTCTTCTTGCTCT	61.13243243	30	58	12	70	18
13246	4069	4100	31	CAAAGAAAATAGTTGGCATCATAAAGTAATGG	56.7	19468	4109	4145	36	AACGGCATTTCCAGCAAAGCCAAAGCCTCATTATTAT	63.34864865	30	47	24	71	9
13254	4078	4109	31	TAGTTGGCATCATAAAGTAATGGGTTTTTGGA	57.98125	19482	4123	4159	36	CAAAGCCAAAGCCTCATTATTATTCTTACAAAGTTTA	58.91621622	30	27	44	71	14
13250	4073	4104	31	GAAAATAGTTGGCATCATAAAGTAATGGGTTT	56.7	19469	4110	4146	36	ACGGCATTTCCAGCAAAGCCAAAGCCTCATTATTATT	63.34864865	30	38	34	72	6
13253	4077	4108	31	ATAGTTGGCATCATAAAGTAATGGGTTTTTGG	57.98125	19481	4122	4158	36	GCAAAGCCAAAGCCTCATTATTATTCTTACAAAGTTT	60.02432432	30	31	41	72	14
14334	26636	26667	31	AGTAGTTGTCTGATTGTCCTCACTGCCGTCTT	63.10625	19958	26685	26721	36	TGACTATCATCATCTAACCAATCTTCTTCTTGCTCTT	61.13243243	30	56	16	72	18
13251	4075	4106	31	AAATAGTTGGCATCATAAAGTAATGGGTTTTT	55.41875	19481	4122	4158	36	GCAAAGCCAAAGCCTCATTATTATTCTTACAAAGTTT	60.02432432	30	32	41	73	16
13254	4078	4109	31	TAGTTGGCATCATAAAGTAATGGGTTTTTGGA	57.98125	19483	4124	4160	36	AAAGCCAAAGCCTCATTATTATTCTTACAAAGTTTAT	57.80810811	30	27	46	73	15
13251	4075	4106	31	AAATAGTTGGCATCATAAAGTAATGGGTTTTT	55.41875	19474	4115	4151	36	ATTTCCAGCAAAGCCAAAGCCTCATTATTATTCTTAC	61.13243243	30	32	43	75	9
13770	15123	15154	31	ATTACCATCCTGAGCAAAGAAGAAGTGTTTTA	57.98125	19699	15176	15212	36	TAAAGAAACCCTTAGACACAGCAAAGTCATAGAAGTC	62.24054054	30	60	15	75	22
13252	4076	4107	31	AATAGTTGGCATCATAAAGTAATGGGTTTTTG	56.7	19482	4123	4159	36	CAAAGCCAAAGCCTCATTATTATTCTTACAAAGTTTA	58.91621622	30	32	44	76	16
13253	4077	4108	31	ATAGTTGGCATCATAAAGTAATGGGTTTTTGG	57.98125	19483	4124	4160	36	AAAGCCAAAGCCTCATTATTATTCTTACAAAGTTTAT	57.80810811	30	31	46	77	16
13251	4075	4106	31	AAATAGTTGGCATCATAAAGTAATGGGTTTTT	55.41875	19483	4124	4160	36	AAAGCCAAAGCCTCATTATTATTCTTACAAAGTTTAT	57.80810811	30	32	46	78	18
13252	4076	4107	31	AATAGTTGGCATCATAAAGTAATGGGTTTTTG	56.7	19483	4124	4160	36	AAAGCCAAAGCCTCATTATTATTCTTACAAAGTTTAT	57.80810811	30	32	46	78	17
13250	4073	4104	31	GAAAATAGTTGGCATCATAAAGTAATGGGTTT	56.7	19472	4113	4149	36	GCATTTCCAGCAAAGCCAAAGCCTCATTATTATTCTT	62.24054054	30	38	41	79	9
13259	4083	4114	31	GGCATCATAAAGTAATGGGTTTTTGGAACGGC	61.825	19480	4121	4157	36	AGCAAAGCCAAAGCCTCATTATTATTCTTACAAAGTT	60.02432432	30	44	36	80	7
13260	4084	4115	31	GCATCATAAAGTAATGGGTTTTTGGAACGGCA	60.54375	19476	4117	4153	36	TTCCAGCAAAGCCAAAGCCTCATTATTATTCTTACAA	61.13243243	30	44	36	80	2
13260	4084	4115	31	GCATCATAAAGTAATGGGTTTTTGGAACGGCA	60.54375	19480	4121	4157	36	AGCAAAGCCAAAGCCTCATTATTATTCTTACAAAGTT	60.02432432	30	44	36	80	6
13261	4085	4116	31	CATCATAAAGTAATGGGTTTTTGGAACGGCAT	59.2625	19476	4117	4153	36	TTCCAGCAAAGCCAAAGCCTCATTATTATTCTTACAA	61.13243243	30	44	36	80	1
13261	4085	4116	31	CATCATAAAGTAATGGGTTTTTGGAACGGCAT	59.2625	19480	4121	4157	36	AGCAAAGCCAAAGCCTCATTATTATTCTTACAAAGTT	60.02432432	30	44	36	80	5
13247	4070	4101	31	AAAGAAAATAGTTGGCATCATAAAGTAATGGG	56.7	19480	4121	4157	36	AGCAAAGCCAAAGCCTCATTATTATTCTTACAAAGTT	60.02432432	30	45	36	81	20
13258	4082	4113	31	TGGCATCATAAAGTAATGGGTTTTTGGAACGG	60.54375	19476	4117	4153	36	TTCCAGCAAAGCCAAAGCCTCATTATTATTCTTACAA	61.13243243	30	45	36	81	4
13258	4082	4113	31	TGGCATCATAAAGTAATGGGTTTTTGGAACGG	60.54375	19480	4121	4157	36	AGCAAAGCCAAAGCCTCATTATTATTCTTACAAAGTT	60.02432432	30	45	36	81	8
13259	4083	4114	31	GGCATCATAAAGTAATGGGTTTTTGGAACGGC	61.825	19479	4120	4156	36	CAGCAAAGCCAAAGCCTCATTATTATTCTTACAAAGT	61.13243243	30	44	37	81	6
13260	4084	4115	31	GCATCATAAAGTAATGGGTTTTTGGAACGGCA	60.54375	19475	4116	4152	36	TTTCCAGCAAAGCCAAAGCCTCATTATTATTCTTACA	61.13243243	30	44	37	81	1
13260	4084	4115	31	GCATCATAAAGTAATGGGTTTTTGGAACGGCA	60.54375	19479	4120	4156	36	CAGCAAAGCCAAAGCCTCATTATTATTCTTACAAAGT	61.13243243	30	44	37	81	5
13261	4085	4116	31	CATCATAAAGTAATGGGTTTTTGGAACGGCAT	59.2625	19479	4120	4156	36	CAGCAAAGCCAAAGCCTCATTATTATTCTTACAAAGT	61.13243243	30	44	37	81	4
13250	4073	4104	31	GAAAATAGTTGGCATCATAAAGTAATGGGTTT	56.7	19482	4123	4159	36	CAAAGCCAAAGCCTCATTATTATTCTTACAAAGTTTA	58.91621622	30	38	44	82	19
13258	4082	4113	31	TGGCATCATAAAGTAATGGGTTTTTGGAACGG	60.54375	19475	4116	4152	36	TTTCCAGCAAAGCCAAAGCCTCATTATTATTCTTACA	61.13243243	30	45	37	82	3
13259	4083	4114	31	GGCATCATAAAGTAATGGGTTTTTGGAACGGC	61.825	19478	4119	4155	36	CCAGCAAAGCCAAAGCCTCATTATTATTCTTACAAAG	62.24054054	30	44	38	82	5
13260	4084	4115	31	GCATCATAAAGTAATGGGTTTTTGGAACGGCA	60.54375	19477	4118	4154	36	TCCAGCAAAGCCAAAGCCTCATTATTATTCTTACAAA	61.13243243	30	44	38	82	3
13260	4084	4115	31	GCATCATAAAGTAATGGGTTTTTGGAACGGCA	60.54375	19478	4119	4155	36	CCAGCAAAGCCAAAGCCTCATTATTATTCTTACAAAG	62.24054054	30	44	38	82	4
13261	4085	4116	31	CATCATAAAGTAATGGGTTTTTGGAACGGCAT	59.2625	19477	4118	4154	36	TCCAGCAAAGCCAAAGCCTCATTATTATTCTTACAAA	61.13243243	30	44	38	82	2
13261	4085	4116	31	CATCATAAAGTAATGGGTTTTTGGAACGGCAT	59.2625	19478	4119	4155	36	CCAGCAAAGCCAAAGCCTCATTATTATTCTTACAAAG	62.24054054	30	44	38	82	3
13258	4082	4113	31	TGGCATCATAAAGTAATGGGTTTTTGGAACGG	60.54375	19477	4118	4154	36	TCCAGCAAAGCCAAAGCCTCATTATTATTCTTACAAA	61.13243243	30	45	38	83	5
13255	4079	4110	31	AGTTGGCATCATAAAGTAATGGGTTTTTGGAA	57.98125	19480	4121	4157	36	AGCAAAGCCAAAGCCTCATTATTATTCTTACAAAGTT	60.02432432	30	48	36	84	11
13256	4080	4111	31	GTTGGCATCATAAAGTAATGGGTTTTTGGAAC	59.2625	19476	4117	4153	36	TTCCAGCAAAGCCAAAGCCTCATTATTATTCTTACAA	61.13243243	30	48	36	84	6
13256	4080	4111	31	GTTGGCATCATAAAGTAATGGGTTTTTGGAAC	59.2625	19480	4121	4157	36	AGCAAAGCCAAAGCCTCATTATTATTCTTACAAAGTT	60.02432432	30	48	36	84	10
13465	7802	7833	31	TTCAAGGTCCATAAGAAAAGGCTGAGAGACAT	60.54375	19559	7858	7894	36	TAGAATAAACTCTGAACTCACTTTCCATCCAACTTTT	60.02432432	30	64	20	84	25
14329	26631	26662	31	TGAATAGTAGTTGTCTGATTGTCCTCACTGCC	61.825	19959	26686	26722	36	GACTATCATCATCTAACCAATCTTCTTCTTGCTCTTC	62.24054054	30	58	26	84	24
14330	26632	26663	31	GAATAGTAGTTGTCTGATTGTCCTCACTGCCG	63.10625	19959	26686	26722	36	GACTATCATCATCTAACCAATCTTCTTCTTGCTCTTC	62.24054054	30	58	26	84	23
13248	4071	4102	31	AAGAAAATAGTTGGCATCATAAAGTAATGGGT	56.7	19481	4122	4158	36	GCAAAGCCAAAGCCTCATTATTATTCTTACAAAGTTT	60.02432432	30	44	41	85	20
13255	4079	4110	31	AGTTGGCATCATAAAGTAATGGGTTTTTGGAA	57.98125	19470	4111	4147	36	CGGCATTTCCAGCAAAGCCAAAGCCTCATTATTATTC	64.45675676	30	48	37	85	1
13255	4079	4110	31	AGTTGGCATCATAAAGTAATGGGTTTTTGGAA	57.98125	19479	4120	4156	36	CAGCAAAGCCAAAGCCTCATTATTATTCTTACAAAGT	61.13243243	30	48	37	85	10
13259	4083	4114	31	GGCATCATAAAGTAATGGGTTTTTGGAACGGC	61.825	19481	4122	4158	36	GCAAAGCCAAAGCCTCATTATTATTCTTACAAAGTTT	60.02432432	30	44	41	85	8
13260	4084	4115	31	GCATCATAAAGTAATGGGTTTTTGGAACGGCA	60.54375	19481	4122	4158	36	GCAAAGCCAAAGCCTCATTATTATTCTTACAAAGTTT	60.02432432	30	44	41	85	7
13255	4079	4110	31	AGTTGGCATCATAAAGTAATGGGTTTTTGGAA	57.98125	19477	4118	4154	36	TCCAGCAAAGCCAAAGCCTCATTATTATTCTTACAAA	61.13243243	30	48	38	86	8
13256	4080	4111	31	GTTGGCATCATAAAGTAATGGGTTTTTGGAAC	59.2625	19471	4112	4148	36	GGCATTTCCAGCAAAGCCAAAGCCTCATTATTATTCT	63.34864865	30	48	38	86	1
13257	4081	4112	31	TTGGCATCATAAAGTAATGGGTTTTTGGAACG	59.2625	19477	4118	4154	36	TCCAGCAAAGCCAAAGCCTCATTATTATTCTTACAAA	61.13243243	30	48	38	86	6
13257	4081	4112	31	TTGGCATCATAAAGTAATGGGTTTTTGGAACG	59.2625	19478	4119	4155	36	CCAGCAAAGCCAAAGCCTCATTATTATTCTTACAAAG	62.24054054	30	48	38	86	7
13258	4082	4113	31	TGGCATCATAAAGTAATGGGTTTTTGGAACGG	60.54375	19481	4122	4158	36	GCAAAGCCAAAGCCTCATTATTATTCTTACAAAGTTT	60.02432432	30	45	41	86	9
14332	26634	26665	31	ATAGTAGTTGTCTGATTGTCCTCACTGCCGTC	63.10625	19960	26687	26723	36	ACTATCATCATCTAACCAATCTTCTTCTTGCTCTTCT	61.13243243	30	57	29	86	22
13249	4072	4103	31	AGAAAATAGTTGGCATCATAAAGTAATGGGTT	56.7	19483	4124	4160	36	AAAGCCAAAGCCTCATTATTATTCTTACAAAGTTTAT	57.80810811	30	41	46	87	21
13259	4083	4114	31	GGCATCATAAAGTAATGGGTTTTTGGAACGGC	61.825	19474	4115	4151	36	ATTTCCAGCAAAGCCAAAGCCTCATTATTATTCTTAC	61.13243243	30	44	43	87	1
14329	26631	26662	31	TGAATAGTAGTTGTCTGATTGTCCTCACTGCC	61.825	19960	26687	26723	36	ACTATCATCATCTAACCAATCTTCTTCTTGCTCTTCT	61.13243243	30	58	29	87	25
14330	26632	26663	31	GAATAGTAGTTGTCTGATTGTCCTCACTGCCG	63.10625	19960	26687	26723	36	ACTATCATCATCTAACCAATCTTCTTCTTGCTCTTCT	61.13243243	30	58	29	87	24
13246	4069	4100	31	CAAAGAAAATAGTTGGCATCATAAAGTAATGG	56.7	19472	4113	4149	36	GCATTTCCAGCAAAGCCAAAGCCTCATTATTATTCTT	62.24054054	30	47	41	88	13
13247	4070	4101	31	AAAGAAAATAGTTGGCATCATAAAGTAATGGG	56.7	19474	4115	4151	36	ATTTCCAGCAAAGCCAAAGCCTCATTATTATTCTTAC	61.13243243	30	45	43	88	14
13258	4082	4113	31	TGGCATCATAAAGTAATGGGTTTTTGGAACGG	60.54375	19474	4115	4151	36	ATTTCCAGCAAAGCCAAAGCCTCATTATTATTCTTAC	61.13243243	30	45	43	88	2
13245	4068	4099	31	GCAAAGAAAATAGTTGGCATCATAAAGTAATG	56.7	19472	4113	4149	36	GCATTTCCAGCAAAGCCAAAGCCTCATTATTATTCTT	62.24054054	30	48	41	89	14
13245	4068	4099	31	GCAAAGAAAATAGTTGGCATCATAAAGTAATG	56.7	19481	4122	4158	36	GCAAAGCCAAAGCCTCATTATTATTCTTACAAAGTTT	60.02432432	30	48	41	89	23
13255	4079	4110	31	AGTTGGCATCATAAAGTAATGGGTTTTTGGAA	57.98125	19481	4122	4158	36	GCAAAGCCAAAGCCTCATTATTATTCTTACAAAGTTT	60.02432432	30	48	41	89	12
13257	4081	4112	31	TTGGCATCATAAAGTAATGGGTTTTTGGAACG	59.2625	19472	4113	4149	36	GCATTTCCAGCAAAGCCAAAGCCTCATTATTATTCTT	62.24054054	30	48	41	89	1
13257	4081	4112	31	TTGGCATCATAAAGTAATGGGTTTTTGGAACG	59.2625	19481	4122	4158	36	GCAAAGCCAAAGCCTCATTATTATTCTTACAAAGTTT	60.02432432	30	48	41	89	10
13258	4082	4113	31	TGGCATCATAAAGTAATGGGTTTTTGGAACGG	60.54375	19482	4123	4159	36	CAAAGCCAAAGCCTCATTATTATTCTTACAAAGTTTA	58.91621622	30	45	44	89	10
13593	9895	9926	31	TGACCATCAACTCTACCATCAAAAAAGACAGT	59.2625	19639	9938	9974	36	AAATCGTTTCAGTTGGTTTCTTGGCTATGTCAGTCAT	62.24054054	30	73	16	89	12
13246	4069	4100	31	CAAAGAAAATAGTTGGCATCATAAAGTAATGG	56.7	19474	4115	4151	36	ATTTCCAGCAAAGCCAAAGCCTCATTATTATTCTTAC	61.13243243	30	47	43	90	15
13247	4070	4101	31	AAAGAAAATAGTTGGCATCATAAAGTAATGGG	56.7	19473	4114	4150	36	CATTTCCAGCAAAGCCAAAGCCTCATTATTATTCTTA	61.13243243	30	45	45	90	13
13248	4071	4102	31	AAGAAAATAGTTGGCATCATAAAGTAATGGGT	56.7	19483	4124	4160	36	AAAGCCAAAGCCTCATTATTATTCTTACAAAGTTTAT	57.80810811	30	44	46	90	22
13258	4082	4113	31	TGGCATCATAAAGTAATGGGTTTTTGGAACGG	60.54375	19473	4114	4150	36	CATTTCCAGCAAAGCCAAAGCCTCATTATTATTCTTA	61.13243243	30	45	45	90	1
13246	4069	4100	31	CAAAGAAAATAGTTGGCATCATAAAGTAATGG	56.7	19482	4123	4159	36	CAAAGCCAAAGCCTCATTATTATTCTTACAAAGTTTA	58.91621622	30	47	44	91	23
13246	4069	4100	31	CAAAGAAAATAGTTGGCATCATAAAGTAATGG	56.7	19473	4114	4150	36	CATTTCCAGCAAAGCCAAAGCCTCATTATTATTCTTA	61.13243243	30	47	45	92	14
13255	4079	4110	31	AGTTGGCATCATAAAGTAATGGGTTTTTGGAA	57.98125	19482	4123	4159	36	CAAAGCCAAAGCCTCATTATTATTCTTACAAAGTTTA	58.91621622	30	48	44	92	13
13245	4068	4099	31	GCAAAGAAAATAGTTGGCATCATAAAGTAATG	56.7	19483	4124	4160	36	AAAGCCAAAGCCTCATTATTATTCTTACAAAGTTTAT	57.80810811	30	48	46	94	25
13255	4079	4110	31	AGTTGGCATCATAAAGTAATGGGTTTTTGGAA	57.98125	19483	4124	4160	36	AAAGCCAAAGCCTCATTATTATTCTTACAAAGTTTAT	57.80810811	30	48	46	94	14
13202	3070	3101	31	CGCAAACAGTCTGAAAGAAGCAATGAAGTAGC	61.825	19449	3106	3142	36	CCACATCAAGCCTACAAGACAAGCCATTGCGATAGCA	66.67297297	30	95	3	98	5
13271	4117	4148	31	TTCCAGCAAAGCCAAAGCCTCATTATTATTCT	59.2625	19484	4166	4202	36	GCAAGAAGTAGACTAAAGCATAAAGATAGAGAAAAGG	61.13243243	30	76	42	118	18
13271	4117	4148	31	TTCCAGCAAAGCCAAAGCCTCATTATTATTCT	59.2625	19485	4167	4203	36	CAAGAAGTAGACTAAAGCATAAAGATAGAGAAAAGGG	61.13243243	30	76	43	119	19
13271	4117	4148	31	TTCCAGCAAAGCCAAAGCCTCATTATTATTCT	59.2625	19488	4170	4206	36	GAAGTAGACTAAAGCATAAAGATAGAGAAAAGGGGCT	62.24054054	30	76	47	123	22
13272	4118	4149	31	TCCAGCAAAGCCAAAGCCTCATTATTATTCTT	59.2625	19485	4167	4203	36	CAAGAAGTAGACTAAAGCATAAAGATAGAGAAAAGGG	61.13243243	30	83	43	126	18
13272	4118	4149	31	TCCAGCAAAGCCAAAGCCTCATTATTATTCTT	59.2625	19486	4168	4204	36	AAGAAGTAGACTAAAGCATAAAGATAGAGAAAAGGGG	61.13243243	30	83	45	128	19
13275	4121	4152	31	AGCAAAGCCAAAGCCTCATTATTATTCTTACA	57.98125	19484	4166	4202	36	GCAAGAAGTAGACTAAAGCATAAAGATAGAGAAAAGG	61.13243243	30	94	42	136	14
13276	4122	4153	31	GCAAAGCCAAAGCCTCATTATTATTCTTACAA	57.98125	19484	4166	4202	36	GCAAGAAGTAGACTAAAGCATAAAGATAGAGAAAAGG	61.13243243	30	96	42	138	13
13274	4120	4151	31	CAGCAAAGCCAAAGCCTCATTATTATTCTTAC	59.2625	19484	4166	4202	36	GCAAGAAGTAGACTAAAGCATAAAGATAGAGAAAAGG	61.13243243	30	99	42	141	15
13276	4122	4153	31	GCAAAGCCAAAGCCTCATTATTATTCTTACAA	57.98125	19488	4170	4206	36	GAAGTAGACTAAAGCATAAAGATAGAGAAAAGGGGCT	62.24054054	30	96	47	143	17
13277	4123	4154	31	CAAAGCCAAAGCCTCATTATTATTCTTACAAA	56.7	19484	4166	4202	36	GCAAGAAGTAGACTAAAGCATAAAGATAGAGAAAAGG	61.13243243	30	103	42	145	12
13279	4125	4156	31	AAGCCAAAGCCTCATTATTATTCTTACAAAGT	56.7	19484	4166	4202	36	GCAAGAAGTAGACTAAAGCATAAAGATAGAGAAAAGG	61.13243243	30	104	42	146	10
13279	4125	4156	31	AAGCCAAAGCCTCATTATTATTCTTACAAAGT	56.7	19486	4168	4204	36	AAGAAGTAGACTAAAGCATAAAGATAGAGAAAAGGGG	61.13243243	30	104	45	149	12
13280	4126	4157	31	AGCCAAAGCCTCATTATTATTCTTACAAAGTT	56.7	19484	4166	4202	36	GCAAGAAGTAGACTAAAGCATAAAGATAGAGAAAAGG	61.13243243	30	107	42	149	9
13279	4125	4156	31	AAGCCAAAGCCTCATTATTATTCTTACAAAGT	56.7	19488	4170	4206	36	GAAGTAGACTAAAGCATAAAGATAGAGAAAAGGGGCT	62.24054054	30	104	47	151	14
13282	4128	4159	31	CCAAAGCCTCATTATTATTCTTACAAAGTTTA	55.41875	19484	4166	4202	36	GCAAGAAGTAGACTAAAGCATAAAGATAGAGAAAAGG	61.13243243	30	112	42	154	7
13282	4128	4159	31	CCAAAGCCTCATTATTATTCTTACAAAGTTTA	55.41875	19485	4167	4203	36	CAAGAAGTAGACTAAAGCATAAAGATAGAGAAAAGGG	61.13243243	30	112	43	155	8
13281	4127	4158	31	GCCAAAGCCTCATTATTATTCTTACAAAGTTT	56.7	19487	4169	4205	36	AGAAGTAGACTAAAGCATAAAGATAGAGAAAAGGGGC	62.24054054	30	111	47	158	11
13281	4127	4158	31	GCCAAAGCCTCATTATTATTCTTACAAAGTTT	56.7	19488	4170	4206	36	GAAGTAGACTAAAGCATAAAGATAGAGAAAAGGGGCT	62.24054054	30	111	47	158	12
13536	8781	8812	31	CCCACAAATGTAAGTGAAAAAACCCTCTTTAG	59.2625	19609	8816	8852	36	CATTTTCTTTTGTAACATTTTTAGTCTTAGGGTCGTA	58.91621622	30	115	66	181	4
13534	8779	8810	31	AACCCACAAATGTAAGTGAAAAAACCCTCTTT	57.98125	19609	8816	8852	36	CATTTTCTTTTGTAACATTTTTAGTCTTAGGGTCGTA	58.91621622	30	117	66	183	6
13535	8780	8811	31	ACCCACAAATGTAAGTGAAAAAACCCTCTTTA	57.98125	19609	8816	8852	36	CATTTTCTTTTGTAACATTTTTAGTCTTAGGGTCGTA	58.91621622	30	118	66	184	5
13535	8780	8811	31	ACCCACAAATGTAAGTGAAAAAACCCTCTTTA	57.98125	19608	8815	8851	36	TCATTTTCTTTTGTAACATTTTTAGTCTTAGGGTCGT	58.91621622	30	118	70	188	4
13537	8782	8813	31	CCACAAATGTAAGTGAAAAAACCCTCTTTAGA	57.98125	19608	8815	8851	36	TCATTTTCTTTTGTAACATTTTTAGTCTTAGGGTCGT	58.91621622	30	118	70	188	2
14525	28423	28454	31	AGGCAATAGTGCGACCACCCTTACGAAGAATG	64.3875	20698	28464	28501	37	CCAGATTCATTATGGTATTCGGCAAGACTATGCTCAGG	65.54736842	30	3	3	6	10
13029	1065	1096	31	CGTGATGAGGAACGAGAAGAGGCTTGACTGCC	66.95	20136	1110	1147	37	TCTGCGTAGAAGCCTTTTGGCAATGTTGTTCCTTGAGG	66.62631579	30	19	7	26	14
14323	26625	26656	31	ATTGTTTGAATAGTAGTTGTCTGATTGTCCTC	57.98125	20615	26679	26716	37	GTTTGTTGACTATCATCATCTAACCAATCTTCTTCTTG	61.23157895	30	27	8	35	23
14412	26943	26974	31	TCATCTAAATCAATGCCCAGTGGTGTAAGTAA	59.2625	20653	26991	27028	37	AAAGTTTTTATGACAGCATCTGCCACAACACAGGCGAA	64.46842105	30	12	24	36	17
13150	2801	2832	31	GCAAAACCTGAGTCACCTGCTACACGCTGCGA	66.95	20182	2857	2894	37	CGTTCGTGATGTAGCAACAGTGATTTCTTTAGGCAGGT	65.54736842	30	16	21	37	25
14323	26625	26656	31	ATTGTTTGAATAGTAGTTGTCTGATTGTCCTC	57.98125	20616	26680	26717	37	TTTGTTGACTATCATCATCTAACCAATCTTCTTCTTGC	61.23157895	30	27	10	37	24
14323	26625	26656	31	ATTGTTTGAATAGTAGTTGTCTGATTGTCCTC	57.98125	20617	26681	26718	37	TTGTTGACTATCATCATCTAACCAATCTTCTTCTTGCT	61.23157895	30	27	10	37	25
14130	21634	21665	31	TATCGCCAGTAACTTCTATGTCAGATTGATGT	59.2625	20553	21681	21718	37	TCAACAACATCTTTAGTTTCTACATCTGAATCAACAAA	59.07368421	30	17	21	38	16
13309	4306	4337	31	CATCTCTTTTTGAGGGTTATGATTTTGGAAGC	59.2625	20240	4360	4397	37	GCAACGCCAACAATAAGCCATCCGAAAGGGAGTGAGGC	69.86315789	30	38	3	41	23
13307	4304	4335	31	GCCATCTCTTTTTGAGGGTTATGATTTTGGAA	59.2625	20240	4360	4397	37	GCAACGCCAACAATAAGCCATCCGAAAGGGAGTGAGGC	69.86315789	30	43	3	46	25
13219	3872	3903	31	GCTGGTAATAGTCTGAAGTGAAGTAACTGTGT	60.54375	20205	3905	3942	37	ATACAACACAGTCTTTTACTCCAGATTCCCATTTTTCA	61.23157895	30	39	17	56	2
13252	4076	4107	31	AATAGTTGGCATCATAAAGTAATGGGTTTTTG	56.7	20216	4108	4145	37	GAACGGCATTTCCAGCAAAGCCAAAGCCTCATTATTAT	64.46842105	30	32	24	56	1
13220	3873	3904	31	CTGGTAATAGTCTGAAGTGAAGTAACTGTGTA	59.2625	20206	3906	3943	37	TACAACACAGTCTTTTACTCCAGATTCCCATTTTTCAG	62.31052632	30	42	18	60	2
13250	4073	4104	31	GAAAATAGTTGGCATCATAAAGTAATGGGTTT	56.7	20216	4108	4145	37	GAACGGCATTTCCAGCAAAGCCAAAGCCTCATTATTAT	64.46842105	30	38	24	62	4
14331	26633	26664	31	AATAGTAGTTGTCTGATTGTCCTCACTGCCGT	61.825	20615	26679	26716	37	GTTTGTTGACTATCATCATCTAACCAATCTTCTTCTTG	61.23157895	30	54	8	62	15
14023	19871	19902	31	AGAGGTTTGTGGTGGTTGGTAAAGAACATCAG	61.825	20517	19903	19940	37	AACCTGAGTTACTGAAGTCATTGAGAGCCTTTGCGAGA	65.54736842	30	45	18	63	1
14024	19872	19903	31	GAGGTTTGTGGTGGTTGGTAAAGAACATCAGA	61.825	20518	19904	19941	37	ACCTGAGTTACTGAAGTCATTGAGAGCCTTTGCGAGAT	65.54736842	30	46	17	63	1
14334	26636	26667	31	AGTAGTTGTCTGATTGTCCTCACTGCCGTCTT	63.10625	20612	26676	26713	37	ACAGTTTGTTGACTATCATCATCTAACCAATCTTCTTC	61.23157895	30	56	7	63	9
13254	4078	4109	31	TAGTTGGCATCATAAAGTAATGGGTTTTTGGA	57.98125	20218	4110	4147	37	ACGGCATTTCCAGCAAAGCCAAAGCCTCATTATTATTC	64.46842105	30	27	37	64	1
14331	26633	26664	31	AATAGTAGTTGTCTGATTGTCCTCACTGCCGT	61.825	20616	26680	26717	37	TTTGTTGACTATCATCATCTAACCAATCTTCTTCTTGC	61.23157895	30	54	10	64	16
14331	26633	26664	31	AATAGTAGTTGTCTGATTGTCCTCACTGCCGT	61.825	20617	26681	26718	37	TTGTTGACTATCATCATCTAACCAATCTTCTTCTTGCT	61.23157895	30	54	10	64	17
14332	26634	26665	31	ATAGTAGTTGTCTGATTGTCCTCACTGCCGTC	63.10625	20612	26676	26713	37	ACAGTTTGTTGACTATCATCATCTAACCAATCTTCTTC	61.23157895	30	57	7	64	11
14332	26634	26665	31	ATAGTAGTTGTCTGATTGTCCTCACTGCCGTC	63.10625	20613	26677	26714	37	CAGTTTGTTGACTATCATCATCTAACCAATCTTCTTCT	61.23157895	30	57	7	64	12
14332	26634	26665	31	ATAGTAGTTGTCTGATTGTCCTCACTGCCGTC	63.10625	20614	26678	26715	37	AGTTTGTTGACTATCATCATCTAACCAATCTTCTTCTT	60.15263158	30	57	7	64	13
13253	4077	4108	31	ATAGTTGGCATCATAAAGTAATGGGTTTTTGG	57.98125	20217	4109	4146	37	AACGGCATTTCCAGCAAAGCCAAAGCCTCATTATTATT	63.38947368	30	31	34	65	1
13254	4078	4109	31	TAGTTGGCATCATAAAGTAATGGGTTTTTGGA	57.98125	20226	4118	4155	37	TCCAGCAAAGCCAAAGCCTCATTATTATTCTTACAAAG	62.31052632	30	27	38	65	9
13254	4078	4109	31	TAGTTGGCATCATAAAGTAATGGGTTTTTGGA	57.98125	20228	4120	4157	37	CAGCAAAGCCAAAGCCTCATTATTATTCTTACAAAGTT	61.23157895	30	27	38	65	11
14025	19873	19904	31	AGGTTTGTGGTGGTTGGTAAAGAACATCAGAA	60.54375	20519	19905	19942	37	CCTGAGTTACTGAAGTCATTGAGAGCCTTTGCGAGATG	66.62631579	30	48	17	65	1
14333	26635	26666	31	TAGTAGTTGTCTGATTGTCCTCACTGCCGTCT	63.10625	20612	26676	26713	37	ACAGTTTGTTGACTATCATCATCTAACCAATCTTCTTC	61.23157895	30	58	7	65	10
13254	4078	4109	31	TAGTTGGCATCATAAAGTAATGGGTTTTTGGA	57.98125	20227	4119	4156	37	CCAGCAAAGCCAAAGCCTCATTATTATTCTTACAAAGT	62.31052632	30	27	39	66	10
14332	26634	26665	31	ATAGTAGTTGTCTGATTGTCCTCACTGCCGTC	63.10625	20616	26680	26717	37	TTTGTTGACTATCATCATCTAACCAATCTTCTTCTTGC	61.23157895	30	57	10	67	15
13253	4077	4108	31	ATAGTTGGCATCATAAAGTAATGGGTTTTTGG	57.98125	20219	4111	4148	37	CGGCATTTCCAGCAAAGCCAAAGCCTCATTATTATTCT	64.46842105	30	31	38	69	3
13253	4077	4108	31	ATAGTTGGCATCATAAAGTAATGGGTTTTTGG	57.98125	20226	4118	4155	37	TCCAGCAAAGCCAAAGCCTCATTATTATTCTTACAAAG	62.31052632	30	31	38	69	10
13254	4078	4109	31	TAGTTGGCATCATAAAGTAATGGGTTTTTGGA	57.98125	20229	4121	4158	37	AGCAAAGCCAAAGCCTCATTATTATTCTTACAAAGTTT	60.15263158	30	27	42	69	12
13251	4075	4106	31	AAATAGTTGGCATCATAAAGTAATGGGTTTTT	55.41875	20224	4116	4153	37	TTTCCAGCAAAGCCAAAGCCTCATTATTATTCTTACAA	61.23157895	30	32	38	70	10
13251	4075	4106	31	AAATAGTTGGCATCATAAAGTAATGGGTTTTT	55.41875	20226	4118	4155	37	TCCAGCAAAGCCAAAGCCTCATTATTATTCTTACAAAG	62.31052632	30	32	38	70	12
13251	4075	4106	31	AAATAGTTGGCATCATAAAGTAATGGGTTTTT	55.41875	20228	4120	4157	37	CAGCAAAGCCAAAGCCTCATTATTATTCTTACAAAGTT	61.23157895	30	32	38	70	14
13253	4077	4108	31	ATAGTTGGCATCATAAAGTAATGGGTTTTTGG	57.98125	20227	4119	4156	37	CCAGCAAAGCCAAAGCCTCATTATTATTCTTACAAAGT	62.31052632	30	31	39	70	11
14331	26633	26664	31	AATAGTAGTTGTCTGATTGTCCTCACTGCCGT	61.825	20620	26684	26721	37	TTGACTATCATCATCTAACCAATCTTCTTCTTGCTCTT	61.23157895	30	54	16	70	20
13246	4069	4100	31	CAAAGAAAATAGTTGGCATCATAAAGTAATGG	56.7	20216	4108	4145	37	GAACGGCATTTCCAGCAAAGCCAAAGCCTCATTATTAT	64.46842105	30	47	24	71	8
13251	4075	4106	31	AAATAGTTGGCATCATAAAGTAATGGGTTTTT	55.41875	20225	4117	4154	37	TTCCAGCAAAGCCAAAGCCTCATTATTATTCTTACAAA	61.23157895	30	32	39	71	11
13252	4076	4107	31	AATAGTTGGCATCATAAAGTAATGGGTTTTTG	56.7	20225	4117	4154	37	TTCCAGCAAAGCCAAAGCCTCATTATTATTCTTACAAA	61.23157895	30	32	39	71	10
13254	4078	4109	31	TAGTTGGCATCATAAAGTAATGGGTTTTTGGA	57.98125	20230	4122	4159	37	GCAAAGCCAAAGCCTCATTATTATTCTTACAAAGTTTA	60.15263158	30	27	44	71	13
13245	4068	4099	31	GCAAAGAAAATAGTTGGCATCATAAAGTAATG	56.7	20216	4108	4145	37	GAACGGCATTTCCAGCAAAGCCAAAGCCTCATTATTAT	64.46842105	30	48	24	72	9
13253	4077	4108	31	ATAGTTGGCATCATAAAGTAATGGGTTTTTGG	57.98125	20229	4121	4158	37	AGCAAAGCCAAAGCCTCATTATTATTCTTACAAAGTTT	60.15263158	30	31	42	73	13
13254	4078	4109	31	TAGTTGGCATCATAAAGTAATGGGTTTTTGGA	57.98125	20231	4123	4160	37	CAAAGCCAAAGCCTCATTATTATTCTTACAAAGTTTAT	59.07368421	30	27	46	73	14
14332	26634	26665	31	ATAGTAGTTGTCTGATTGTCCTCACTGCCGTC	63.10625	20620	26684	26721	37	TTGACTATCATCATCTAACCAATCTTCTTCTTGCTCTT	61.23157895	30	57	16	73	19
13251	4075	4106	31	AAATAGTTGGCATCATAAAGTAATGGGTTTTT	55.41875	20229	4121	4158	37	AGCAAAGCCAAAGCCTCATTATTATTCTTACAAAGTTT	60.15263158	30	32	42	74	15
13252	4076	4107	31	AATAGTTGGCATCATAAAGTAATGGGTTTTTG	56.7	20229	4121	4158	37	AGCAAAGCCAAAGCCTCATTATTATTCTTACAAAGTTT	60.15263158	30	32	42	74	14
14333	26635	26666	31	TAGTAGTTGTCTGATTGTCCTCACTGCCGTCT	63.10625	20620	26684	26721	37	TTGACTATCATCATCTAACCAATCTTCTTCTTGCTCTT	61.23157895	30	58	16	74	18
13250	4073	4104	31	GAAAATAGTTGGCATCATAAAGTAATGGGTTT	56.7	20218	4110	4147	37	ACGGCATTTCCAGCAAAGCCAAAGCCTCATTATTATTC	64.46842105	30	38	37	75	6
13253	4077	4108	31	ATAGTTGGCATCATAAAGTAATGGGTTTTTGG	57.98125	20230	4122	4159	37	GCAAAGCCAAAGCCTCATTATTATTCTTACAAAGTTTA	60.15263158	30	31	44	75	14
13250	4073	4104	31	GAAAATAGTTGGCATCATAAAGTAATGGGTTT	56.7	20224	4116	4153	37	TTTCCAGCAAAGCCAAAGCCTCATTATTATTCTTACAA	61.23157895	30	38	38	76	12
13251	4075	4106	31	AAATAGTTGGCATCATAAAGTAATGGGTTTTT	55.41875	20230	4122	4159	37	GCAAAGCCAAAGCCTCATTATTATTCTTACAAAGTTTA	60.15263158	30	32	44	76	16
13251	4075	4106	31	AAATAGTTGGCATCATAAAGTAATGGGTTTTT	55.41875	20222	4114	4151	37	CATTTCCAGCAAAGCCAAAGCCTCATTATTATTCTTAC	62.31052632	30	32	46	78	8
13252	4076	4107	31	AATAGTTGGCATCATAAAGTAATGGGTTTTTG	56.7	20223	4115	4152	37	ATTTCCAGCAAAGCCAAAGCCTCATTATTATTCTTACA	61.23157895	30	32	46	78	8
13252	4076	4107	31	AATAGTTGGCATCATAAAGTAATGGGTTTTTG	56.7	20231	4123	4160	37	CAAAGCCAAAGCCTCATTATTATTCTTACAAAGTTTAT	59.07368421	30	32	46	78	16
13247	4070	4101	31	AAAGAAAATAGTTGGCATCATAAAGTAATGGG	56.7	20217	4109	4146	37	AACGGCATTTCCAGCAAAGCCAAAGCCTCATTATTATT	63.38947368	30	45	34	79	8
13249	4072	4103	31	AGAAAATAGTTGGCATCATAAAGTAATGGGTT	56.7	20219	4111	4148	37	CGGCATTTCCAGCAAAGCCAAAGCCTCATTATTATTCT	64.46842105	30	41	38	79	8
13249	4072	4103	31	AGAAAATAGTTGGCATCATAAAGTAATGGGTT	56.7	20228	4120	4157	37	CAGCAAAGCCAAAGCCTCATTATTATTCTTACAAAGTT	61.23157895	30	41	38	79	17
13246	4069	4100	31	CAAAGAAAATAGTTGGCATCATAAAGTAATGG	56.7	20217	4109	4146	37	AACGGCATTTCCAGCAAAGCCAAAGCCTCATTATTATT	63.38947368	30	47	34	81	9
13259	4083	4114	31	GGCATCATAAAGTAATGGGTTTTTGGAACGGC	61.825	20228	4120	4157	37	CAGCAAAGCCAAAGCCTCATTATTATTCTTACAAAGTT	61.23157895	30	44	38	82	6
13260	4084	4115	31	GCATCATAAAGTAATGGGTTTTTGGAACGGCA	60.54375	20224	4116	4153	37	TTTCCAGCAAAGCCAAAGCCTCATTATTATTCTTACAA	61.23157895	30	44	38	82	1
13260	4084	4115	31	GCATCATAAAGTAATGGGTTTTTGGAACGGCA	60.54375	20226	4118	4155	37	TCCAGCAAAGCCAAAGCCTCATTATTATTCTTACAAAG	62.31052632	30	44	38	82	3
13260	4084	4115	31	GCATCATAAAGTAATGGGTTTTTGGAACGGCA	60.54375	20228	4120	4157	37	CAGCAAAGCCAAAGCCTCATTATTATTCTTACAAAGTT	61.23157895	30	44	38	82	5
13261	4085	4116	31	CATCATAAAGTAATGGGTTTTTGGAACGGCAT	59.2625	20226	4118	4155	37	TCCAGCAAAGCCAAAGCCTCATTATTATTCTTACAAAG	62.31052632	30	44	38	82	2
13261	4085	4116	31	CATCATAAAGTAATGGGTTTTTGGAACGGCAT	59.2625	20228	4120	4157	37	CAGCAAAGCCAAAGCCTCATTATTATTCTTACAAAGTT	61.23157895	30	44	38	82	4
13249	4072	4103	31	AGAAAATAGTTGGCATCATAAAGTAATGGGTT	56.7	20229	4121	4158	37	AGCAAAGCCAAAGCCTCATTATTATTCTTACAAAGTTT	60.15263158	30	41	42	83	18
13258	4082	4113	31	TGGCATCATAAAGTAATGGGTTTTTGGAACGG	60.54375	20224	4116	4153	37	TTTCCAGCAAAGCCAAAGCCTCATTATTATTCTTACAA	61.23157895	30	45	38	83	3
13258	4082	4113	31	TGGCATCATAAAGTAATGGGTTTTTGGAACGG	60.54375	20226	4118	4155	37	TCCAGCAAAGCCAAAGCCTCATTATTATTCTTACAAAG	62.31052632	30	45	38	83	5
13259	4083	4114	31	GGCATCATAAAGTAATGGGTTTTTGGAACGGC	61.825	20227	4119	4156	37	CCAGCAAAGCCAAAGCCTCATTATTATTCTTACAAAGT	62.31052632	30	44	39	83	5
13260	4084	4115	31	GCATCATAAAGTAATGGGTTTTTGGAACGGCA	60.54375	20225	4117	4154	37	TTCCAGCAAAGCCAAAGCCTCATTATTATTCTTACAAA	61.23157895	30	44	39	83	2
13260	4084	4115	31	GCATCATAAAGTAATGGGTTTTTGGAACGGCA	60.54375	20227	4119	4156	37	CCAGCAAAGCCAAAGCCTCATTATTATTCTTACAAAGT	62.31052632	30	44	39	83	4
13261	4085	4116	31	CATCATAAAGTAATGGGTTTTTGGAACGGCAT	59.2625	20225	4117	4154	37	TTCCAGCAAAGCCAAAGCCTCATTATTATTCTTACAAA	61.23157895	30	44	39	83	1
13261	4085	4116	31	CATCATAAAGTAATGGGTTTTTGGAACGGCAT	59.2625	20227	4119	4156	37	CCAGCAAAGCCAAAGCCTCATTATTATTCTTACAAAGT	62.31052632	30	44	39	83	3
14334	26636	26667	31	AGTAGTTGTCTGATTGTCCTCACTGCCGTCTT	63.10625	20621	26685	26722	37	TGACTATCATCATCTAACCAATCTTCTTCTTGCTCTTC	62.31052632	30	56	27	83	18
13465	7802	7833	31	TTCAAGGTCCATAAGAAAAGGCTGAGAGACAT	60.54375	20293	7858	7895	37	TAGAATAAACTCTGAACTCACTTTCCATCCAACTTTTG	61.23157895	30	64	20	84	25
13246	4069	4100	31	CAAAGAAAATAGTTGGCATCATAAAGTAATGG	56.7	20228	4120	4157	37	CAGCAAAGCCAAAGCCTCATTATTATTCTTACAAAGTT	61.23157895	30	47	38	85	20
13255	4079	4110	31	AGTTGGCATCATAAAGTAATGGGTTTTTGGAA	57.98125	20219	4111	4148	37	CGGCATTTCCAGCAAAGCCAAAGCCTCATTATTATTCT	64.46842105	30	48	38	86	1
13255	4079	4110	31	AGTTGGCATCATAAAGTAATGGGTTTTTGGAA	57.98125	20226	4118	4155	37	TCCAGCAAAGCCAAAGCCTCATTATTATTCTTACAAAG	62.31052632	30	48	38	86	8
13257	4081	4112	31	TTGGCATCATAAAGTAATGGGTTTTTGGAACG	59.2625	20226	4118	4155	37	TCCAGCAAAGCCAAAGCCTCATTATTATTCTTACAAAG	62.31052632	30	48	38	86	6
13259	4083	4114	31	GGCATCATAAAGTAATGGGTTTTTGGAACGGC	61.825	20229	4121	4158	37	AGCAAAGCCAAAGCCTCATTATTATTCTTACAAAGTTT	60.15263158	30	44	42	86	7
13260	4084	4115	31	GCATCATAAAGTAATGGGTTTTTGGAACGGCA	60.54375	20229	4121	4158	37	AGCAAAGCCAAAGCCTCATTATTATTCTTACAAAGTTT	60.15263158	30	44	42	86	6
13261	4085	4116	31	CATCATAAAGTAATGGGTTTTTGGAACGGCAT	59.2625	20229	4121	4158	37	AGCAAAGCCAAAGCCTCATTATTATTCTTACAAAGTTT	60.15263158	30	44	42	86	5
13247	4070	4101	31	AAAGAAAATAGTTGGCATCATAAAGTAATGGG	56.7	20229	4121	4158	37	AGCAAAGCCAAAGCCTCATTATTATTCTTACAAAGTTT	60.15263158	30	45	42	87	20
13249	4072	4103	31	AGAAAATAGTTGGCATCATAAAGTAATGGGTT	56.7	20231	4123	4160	37	CAAAGCCAAAGCCTCATTATTATTCTTACAAAGTTTAT	59.07368421	30	41	46	87	20
13257	4081	4112	31	TTGGCATCATAAAGTAATGGGTTTTTGGAACG	59.2625	20227	4119	4156	37	CCAGCAAAGCCAAAGCCTCATTATTATTCTTACAAAGT	62.31052632	30	48	39	87	7
13258	4082	4113	31	TGGCATCATAAAGTAATGGGTTTTTGGAACGG	60.54375	20229	4121	4158	37	AGCAAAGCCAAAGCCTCATTATTATTCTTACAAAGTTT	60.15263158	30	45	42	87	8
14329	26631	26662	31	TGAATAGTAGTTGTCTGATTGTCCTCACTGCC	61.825	20622	26686	26723	37	GACTATCATCATCTAACCAATCTTCTTCTTGCTCTTCT	62.31052632	30	58	29	87	24
14330	26632	26663	31	GAATAGTAGTTGTCTGATTGTCCTCACTGCCG	63.10625	20622	26686	26723	37	GACTATCATCATCTAACCAATCTTCTTCTTGCTCTTCT	62.31052632	30	58	29	87	23
13248	4071	4102	31	AAGAAAATAGTTGGCATCATAAAGTAATGGGT	56.7	20230	4122	4159	37	GCAAAGCCAAAGCCTCATTATTATTCTTACAAAGTTTA	60.15263158	30	44	44	88	20
13259	4083	4114	31	GGCATCATAAAGTAATGGGTTTTTGGAACGGC	61.825	20230	4122	4159	37	GCAAAGCCAAAGCCTCATTATTATTCTTACAAAGTTTA	60.15263158	30	44	44	88	8
13260	4084	4115	31	GCATCATAAAGTAATGGGTTTTTGGAACGGCA	60.54375	20230	4122	4159	37	GCAAAGCCAAAGCCTCATTATTATTCTTACAAAGTTTA	60.15263158	30	44	44	88	7
13258	4082	4113	31	TGGCATCATAAAGTAATGGGTTTTTGGAACGG	60.54375	20230	4122	4159	37	GCAAAGCCAAAGCCTCATTATTATTCTTACAAAGTTTA	60.15263158	30	45	44	89	9
13593	9895	9926	31	TGACCATCAACTCTACCATCAAAAAAGACAGT	59.2625	20361	9936	9973	37	ACAAATCGTTTCAGTTGGTTTCTTGGCTATGTCAGTCA	63.38947368	30	73	16	89	10
13245	4068	4099	31	GCAAAGAAAATAGTTGGCATCATAAAGTAATG	56.7	20220	4112	4149	37	GGCATTTCCAGCAAAGCCAAAGCCTCATTATTATTCTT	63.38947368	30	48	42	90	13
13255	4079	4110	31	AGTTGGCATCATAAAGTAATGGGTTTTTGGAA	57.98125	20229	4121	4158	37	AGCAAAGCCAAAGCCTCATTATTATTCTTACAAAGTTT	60.15263158	30	48	42	90	11
13256	4080	4111	31	GTTGGCATCATAAAGTAATGGGTTTTTGGAAC	59.2625	20220	4112	4149	37	GGCATTTCCAGCAAAGCCAAAGCCTCATTATTATTCTT	63.38947368	30	48	42	90	1
13256	4080	4111	31	GTTGGCATCATAAAGTAATGGGTTTTTGGAAC	59.2625	20229	4121	4158	37	AGCAAAGCCAAAGCCTCATTATTATTCTTACAAAGTTT	60.15263158	30	48	42	90	10
13259	4083	4114	31	GGCATCATAAAGTAATGGGTTTTTGGAACGGC	61.825	20223	4115	4152	37	ATTTCCAGCAAAGCCAAAGCCTCATTATTATTCTTACA	61.23157895	30	44	46	90	1
13247	4070	4101	31	AAAGAAAATAGTTGGCATCATAAAGTAATGGG	56.7	20222	4114	4151	37	CATTTCCAGCAAAGCCAAAGCCTCATTATTATTCTTAC	62.31052632	30	45	46	91	13
13247	4070	4101	31	AAAGAAAATAGTTGGCATCATAAAGTAATGGG	56.7	20223	4115	4152	37	ATTTCCAGCAAAGCCAAAGCCTCATTATTATTCTTACA	61.23157895	30	45	46	91	14
13258	4082	4113	31	TGGCATCATAAAGTAATGGGTTTTTGGAACGG	60.54375	20222	4114	4151	37	CATTTCCAGCAAAGCCAAAGCCTCATTATTATTCTTAC	62.31052632	30	45	46	91	1
13258	4082	4113	31	TGGCATCATAAAGTAATGGGTTTTTGGAACGG	60.54375	20223	4115	4152	37	ATTTCCAGCAAAGCCAAAGCCTCATTATTATTCTTACA	61.23157895	30	45	46	91	2
13258	4082	4113	31	TGGCATCATAAAGTAATGGGTTTTTGGAACGG	60.54375	20231	4123	4160	37	CAAAGCCAAAGCCTCATTATTATTCTTACAAAGTTTAT	59.07368421	30	45	46	91	10
13245	4068	4099	31	GCAAAGAAAATAGTTGGCATCATAAAGTAATG	56.7	20230	4122	4159	37	GCAAAGCCAAAGCCTCATTATTATTCTTACAAAGTTTA	60.15263158	30	48	44	92	23
13246	4069	4100	31	CAAAGAAAATAGTTGGCATCATAAAGTAATGG	56.7	20221	4113	4150	37	GCATTTCCAGCAAAGCCAAAGCCTCATTATTATTCTTA	62.31052632	30	47	45	92	13
13255	4079	4110	31	AGTTGGCATCATAAAGTAATGGGTTTTTGGAA	57.98125	20230	4122	4159	37	GCAAAGCCAAAGCCTCATTATTATTCTTACAAAGTTTA	60.15263158	30	48	44	92	12
13257	4081	4112	31	TTGGCATCATAAAGTAATGGGTTTTTGGAACG	59.2625	20230	4122	4159	37	GCAAAGCCAAAGCCTCATTATTATTCTTACAAAGTTTA	60.15263158	30	48	44	92	10
13245	4068	4099	31	GCAAAGAAAATAGTTGGCATCATAAAGTAATG	56.7	20221	4113	4150	37	GCATTTCCAGCAAAGCCAAAGCCTCATTATTATTCTTA	62.31052632	30	48	45	93	14
13246	4069	4100	31	CAAAGAAAATAGTTGGCATCATAAAGTAATGG	56.7	20222	4114	4151	37	CATTTCCAGCAAAGCCAAAGCCTCATTATTATTCTTAC	62.31052632	30	47	46	93	14
13246	4069	4100	31	CAAAGAAAATAGTTGGCATCATAAAGTAATGG	56.7	20223	4115	4152	37	ATTTCCAGCAAAGCCAAAGCCTCATTATTATTCTTACA	61.23157895	30	47	46	93	15
13246	4069	4100	31	CAAAGAAAATAGTTGGCATCATAAAGTAATGG	56.7	20231	4123	4160	37	CAAAGCCAAAGCCTCATTATTATTCTTACAAAGTTTAT	59.07368421	30	47	46	93	23
13257	4081	4112	31	TTGGCATCATAAAGTAATGGGTTTTTGGAACG	59.2625	20221	4113	4150	37	GCATTTCCAGCAAAGCCAAAGCCTCATTATTATTCTTA	62.31052632	30	48	45	93	1
13595	9897	9928	31	ACCATCAACTCTACCATCAAAAAAGACAGTGA	59.2625	20361	9936	9973	37	ACAAATCGTTTCAGTTGGTTTCTTGGCTATGTCAGTCA	63.38947368	30	77	16	93	8
13245	4068	4099	31	GCAAAGAAAATAGTTGGCATCATAAAGTAATG	56.7	20222	4114	4151	37	CATTTCCAGCAAAGCCAAAGCCTCATTATTATTCTTAC	62.31052632	30	48	46	94	15
13255	4079	4110	31	AGTTGGCATCATAAAGTAATGGGTTTTTGGAA	57.98125	20231	4123	4160	37	CAAAGCCAAAGCCTCATTATTATTCTTACAAAGTTTAT	59.07368421	30	48	46	94	13
14332	26634	26665	31	ATAGTAGTTGTCTGATTGTCCTCACTGCCGTC	63.10625	20623	26687	26724	37	ACTATCATCATCTAACCAATCTTCTTCTTGCTCTTCTT	61.23157895	30	57	37	94	22
14329	26631	26662	31	TGAATAGTAGTTGTCTGATTGTCCTCACTGCC	61.825	20623	26687	26724	37	ACTATCATCATCTAACCAATCTTCTTCTTGCTCTTCTT	61.23157895	30	58	37	95	25
14330	26632	26663	31	GAATAGTAGTTGTCTGATTGTCCTCACTGCCG	63.10625	20623	26687	26724	37	ACTATCATCATCTAACCAATCTTCTTCTTGCTCTTCTT	61.23157895	30	58	37	95	24
13244	4067	4098	31	AGCAAAGAAAATAGTTGGCATCATAAAGTAAT	55.41875	20220	4112	4149	37	GGCATTTCCAGCAAAGCCAAAGCCTCATTATTATTCTT	63.38947368	30	76	42	118	14
13271	4117	4148	31	TTCCAGCAAAGCCAAAGCCTCATTATTATTCT	59.2625	20232	4166	4203	37	GCAAGAAGTAGACTAAAGCATAAAGATAGAGAAAAGGG	62.31052632	30	76	45	121	18
13271	4117	4148	31	TTCCAGCAAAGCCAAAGCCTCATTATTATTCT	59.2625	20233	4167	4204	37	CAAGAAGTAGACTAAAGCATAAAGATAGAGAAAAGGGG	62.31052632	30	76	45	121	19
13244	4067	4098	31	AGCAAAGAAAATAGTTGGCATCATAAAGTAAT	55.41875	20231	4123	4160	37	CAAAGCCAAAGCCTCATTATTATTCTTACAAAGTTTAT	59.07368421	30	76	46	122	25
13272	4118	4149	31	TCCAGCAAAGCCAAAGCCTCATTATTATTCTT	59.2625	20233	4167	4204	37	CAAGAAGTAGACTAAAGCATAAAGATAGAGAAAAGGGG	62.31052632	30	83	45	128	18
13272	4118	4149	31	TCCAGCAAAGCCAAAGCCTCATTATTATTCTT	59.2625	20234	4168	4205	37	AAGAAGTAGACTAAAGCATAAAGATAGAGAAAAGGGGC	62.31052632	30	83	47	130	19
13273	4119	4150	31	CCAGCAAAGCCAAAGCCTCATTATTATTCTTA	59.2625	20235	4169	4206	37	AGAAGTAGACTAAAGCATAAAGATAGAGAAAAGGGGCT	62.31052632	30	92	47	139	19
13275	4121	4152	31	AGCAAAGCCAAAGCCTCATTATTATTCTTACA	57.98125	20232	4166	4203	37	GCAAGAAGTAGACTAAAGCATAAAGATAGAGAAAAGGG	62.31052632	30	94	45	139	14
13275	4121	4152	31	AGCAAAGCCAAAGCCTCATTATTATTCTTACA	57.98125	20235	4169	4206	37	AGAAGTAGACTAAAGCATAAAGATAGAGAAAAGGGGCT	62.31052632	30	94	47	141	17
13276	4122	4153	31	GCAAAGCCAAAGCCTCATTATTATTCTTACAA	57.98125	20232	4166	4203	37	GCAAGAAGTAGACTAAAGCATAAAGATAGAGAAAAGGG	62.31052632	30	96	45	141	13
13274	4120	4151	31	CAGCAAAGCCAAAGCCTCATTATTATTCTTAC	59.2625	20232	4166	4203	37	GCAAGAAGTAGACTAAAGCATAAAGATAGAGAAAAGGG	62.31052632	30	99	45	144	15
13277	4123	4154	31	CAAAGCCAAAGCCTCATTATTATTCTTACAAA	56.7	20232	4166	4203	37	GCAAGAAGTAGACTAAAGCATAAAGATAGAGAAAAGGG	62.31052632	30	103	45	148	12
13279	4125	4156	31	AAGCCAAAGCCTCATTATTATTCTTACAAAGT	56.7	20232	4166	4203	37	GCAAGAAGTAGACTAAAGCATAAAGATAGAGAAAAGGG	62.31052632	30	104	45	149	10
13279	4125	4156	31	AAGCCAAAGCCTCATTATTATTCTTACAAAGT	56.7	20234	4168	4205	37	AAGAAGTAGACTAAAGCATAAAGATAGAGAAAAGGGGC	62.31052632	30	104	47	151	12
13280	4126	4157	31	AGCCAAAGCCTCATTATTATTCTTACAAAGTT	56.7	20232	4166	4203	37	GCAAGAAGTAGACTAAAGCATAAAGATAGAGAAAAGGG	62.31052632	30	107	45	152	9
13282	4128	4159	31	CCAAAGCCTCATTATTATTCTTACAAAGTTTA	55.41875	20232	4166	4203	37	GCAAGAAGTAGACTAAAGCATAAAGATAGAGAAAAGGG	62.31052632	30	112	45	157	7
13282	4128	4159	31	CCAAAGCCTCATTATTATTCTTACAAAGTTTA	55.41875	20233	4167	4204	37	CAAGAAGTAGACTAAAGCATAAAGATAGAGAAAAGGGG	62.31052632	30	112	45	157	8
13282	4128	4159	31	CCAAAGCCTCATTATTATTCTTACAAAGTTTA	55.41875	20234	4168	4205	37	AAGAAGTAGACTAAAGCATAAAGATAGAGAAAAGGGGC	62.31052632	30	112	47	159	9
13282	4128	4159	31	CCAAAGCCTCATTATTATTCTTACAAAGTTTA	55.41875	20235	4169	4206	37	AGAAGTAGACTAAAGCATAAAGATAGAGAAAAGGGGCT	62.31052632	30	112	47	159	10
13535	8780	8811	31	ACCCACAAATGTAAGTGAAAAAACCCTCTTTA	57.98125	20338	8815	8852	37	TCATTTTCTTTTGTAACATTTTTAGTCTTAGGGTCGTA	59.07368421	30	118	70	188	4
13537	8782	8813	31	CCACAAATGTAAGTGAAAAAACCCTCTTTAGA	57.98125	20338	8815	8852	37	TCATTTTCTTTTGTAACATTTTTAGTCTTAGGGTCGTA	59.07368421	30	118	70	188	2
14525	28423	28454	31	AGGCAATAGTGCGACCACCCTTACGAAGAATG	64.3875	21232	28464	28502	38	CCAGATTCATTATGGTATTCGGCAAGACTATGCTCAGGT	65.53076923	30	3	4	7	10
13153	2804	2835	31	AAACCTGAGTCACCTGCTACACGCTGCGAAGC	66.95	20803	2841	2879	38	ATTTGTAATAAGAAAGCGTTCGTGATGTAGCAACAGTGA	62.37692308	30	10	5	15	6
13152	2803	2834	31	AAAACCTGAGTCACCTGCTACACGCTGCGAAG	65.66875	20812	2859	2897	38	TTCGTGATGTAGCAACAGTGATTTCTTTAGGCAGGTCCT	65.53076923	30	12	22	34	25
14412	26943	26974	31	TCATCTAAATCAATGCCCAGTGGTGTAAGTAA	59.2625	21196	26991	27029	38	AAAGTTTTTATGACAGCATCTGCCACAACACAGGCGAAC	65.53076923	30	12	24	36	17
14323	26625	26656	31	ATTGTTTGAATAGTAGTTGTCTGATTGTCCTC	57.98125	21162	26679	26717	38	GTTTGTTGACTATCATCATCTAACCAATCTTCTTCTTGC	62.37692308	30	27	10	37	23
13150	2801	2832	31	GCAAAACCTGAGTCACCTGCTACACGCTGCGA	66.95	20810	2857	2895	38	CGTTCGTGATGTAGCAACAGTGATTTCTTTAGGCAGGTC	66.58205128	30	16	22	38	25
14323	26625	26656	31	ATTGTTTGAATAGTAGTTGTCTGATTGTCCTC	57.98125	21163	26680	26718	38	TTTGTTGACTATCATCATCTAACCAATCTTCTTCTTGCT	61.32564103	30	27	11	38	24
14323	26625	26656	31	ATTGTTTGAATAGTAGTTGTCTGATTGTCCTC	57.98125	21164	26681	26719	38	TTGTTGACTATCATCATCTAACCAATCTTCTTCTTGCTC	62.37692308	30	27	11	38	25
14211	23427	23458	31	ACTTCGGTAGTTTTCACATTACACTCAAGAAC	59.2625	21127	23473	23511	38	TAGGATTTTCCACTACTTCTTCAGAGACTGGTTTTAGAT	62.37692308	30	22	20	42	15
13219	3872	3903	31	GCTGGTAATAGTCTGAAGTGAAGTAACTGTGT	60.54375	20829	3905	3943	38	ATACAACACAGTCTTTTACTCCAGATTCCCATTTTTCAG	62.37692308	30	39	18	57	2
14022	19870	19901	31	TAGAGGTTTGTGGTGGTTGGTAAAGAACATCA	60.54375	21084	19902	19940	38	GAACCTGAGTTACTGAAGTCATTGAGAGCCTTTGCGAGA	66.58205128	30	42	19	61	1
14023	19871	19902	31	AGAGGTTTGTGGTGGTTGGTAAAGAACATCAG	61.825	21085	19903	19941	38	AACCTGAGTTACTGAAGTCATTGAGAGCCTTTGCGAGAT	65.53076923	30	45	18	63	1
14334	26636	26667	31	AGTAGTTGTCTGATTGTCCTCACTGCCGTCTT	63.10625	21159	26676	26714	38	ACAGTTTGTTGACTATCATCATCTAACCAATCTTCTTCT	61.32564103	30	56	7	63	9
14024	19872	19903	31	GAGGTTTGTGGTGGTTGGTAAAGAACATCAGA	61.825	21086	19904	19942	38	ACCTGAGTTACTGAAGTCATTGAGAGCCTTTGCGAGATG	66.58205128	30	46	18	64	1
14331	26633	26664	31	AATAGTAGTTGTCTGATTGTCCTCACTGCCGT	61.825	21162	26679	26717	38	GTTTGTTGACTATCATCATCTAACCAATCTTCTTCTTGC	62.37692308	30	54	10	64	15
14332	26634	26665	31	ATAGTAGTTGTCTGATTGTCCTCACTGCCGTC	63.10625	21159	26676	26714	38	ACAGTTTGTTGACTATCATCATCTAACCAATCTTCTTCT	61.32564103	30	57	7	64	11
14332	26634	26665	31	ATAGTAGTTGTCTGATTGTCCTCACTGCCGTC	63.10625	21160	26677	26715	38	CAGTTTGTTGACTATCATCATCTAACCAATCTTCTTCTT	61.32564103	30	57	7	64	12
13220	3873	3904	31	CTGGTAATAGTCTGAAGTGAAGTAACTGTGTA	59.2625	20830	3906	3944	38	TACAACACAGTCTTTTACTCCAGATTCCCATTTTTCAGT	62.37692308	30	42	23	65	2
13254	4078	4109	31	TAGTTGGCATCATAAAGTAATGGGTTTTTGGA	57.98125	20839	4110	4148	38	ACGGCATTTCCAGCAAAGCCAAAGCCTCATTATTATTCT	64.47948718	30	27	38	65	1
14331	26633	26664	31	AATAGTAGTTGTCTGATTGTCCTCACTGCCGT	61.825	21163	26680	26718	38	TTTGTTGACTATCATCATCTAACCAATCTTCTTCTTGCT	61.32564103	30	54	11	65	16
14331	26633	26664	31	AATAGTAGTTGTCTGATTGTCCTCACTGCCGT	61.825	21164	26681	26719	38	TTGTTGACTATCATCATCTAACCAATCTTCTTCTTGCTC	62.37692308	30	54	11	65	17
14332	26634	26665	31	ATAGTAGTTGTCTGATTGTCCTCACTGCCGTC	63.10625	21161	26678	26716	38	AGTTTGTTGACTATCATCATCTAACCAATCTTCTTCTTG	61.32564103	30	57	8	65	13
14333	26635	26666	31	TAGTAGTTGTCTGATTGTCCTCACTGCCGTCT	63.10625	21159	26676	26714	38	ACAGTTTGTTGACTATCATCATCTAACCAATCTTCTTCT	61.32564103	30	58	7	65	10
13252	4076	4107	31	AATAGTTGGCATCATAAAGTAATGGGTTTTTG	56.7	20837	4108	4146	38	GAACGGCATTTCCAGCAAAGCCAAAGCCTCATTATTATT	64.47948718	30	32	34	66	1
13254	4078	4109	31	TAGTTGGCATCATAAAGTAATGGGTTTTTGGA	57.98125	20847	4118	4156	38	TCCAGCAAAGCCAAAGCCTCATTATTATTCTTACAAAGT	62.37692308	30	27	39	66	9
13253	4077	4108	31	ATAGTTGGCATCATAAAGTAATGGGTTTTTGG	57.98125	20838	4109	4147	38	AACGGCATTTCCAGCAAAGCCAAAGCCTCATTATTATTC	64.47948718	30	31	37	68	1
14332	26634	26665	31	ATAGTAGTTGTCTGATTGTCCTCACTGCCGTC	63.10625	21163	26680	26718	38	TTTGTTGACTATCATCATCTAACCAATCTTCTTCTTGCT	61.32564103	30	57	11	68	15
13253	4077	4108	31	ATAGTTGGCATCATAAAGTAATGGGTTTTTGG	57.98125	20847	4118	4156	38	TCCAGCAAAGCCAAAGCCTCATTATTATTCTTACAAAGT	62.37692308	30	31	39	70	10
13251	4075	4106	31	AAATAGTTGGCATCATAAAGTAATGGGTTTTT	55.41875	20846	4117	4155	38	TTCCAGCAAAGCCAAAGCCTCATTATTATTCTTACAAAG	62.37692308	30	32	39	71	11
13252	4076	4107	31	AATAGTTGGCATCATAAAGTAATGGGTTTTTG	56.7	20846	4117	4155	38	TTCCAGCAAAGCCAAAGCCTCATTATTATTCTTACAAAG	62.37692308	30	32	39	71	10
13254	4078	4109	31	TAGTTGGCATCATAAAGTAATGGGTTTTTGGA	57.98125	20849	4120	4158	38	CAGCAAAGCCAAAGCCTCATTATTATTCTTACAAAGTTT	61.32564103	30	27	44	71	11
13250	4073	4104	31	GAAAATAGTTGGCATCATAAAGTAATGGGTTT	56.7	20837	4108	4146	38	GAACGGCATTTCCAGCAAAGCCAAAGCCTCATTATTATT	64.47948718	30	38	34	72	4
13251	4075	4106	31	AAATAGTTGGCATCATAAAGTAATGGGTTTTT	55.41875	20848	4119	4157	38	CCAGCAAAGCCAAAGCCTCATTATTATTCTTACAAAGTT	62.37692308	30	32	40	72	13
13252	4076	4107	31	AATAGTTGGCATCATAAAGTAATGGGTTTTTG	56.7	20848	4119	4157	38	CCAGCAAAGCCAAAGCCTCATTATTATTCTTACAAAGTT	62.37692308	30	32	40	72	12
13254	4078	4109	31	TAGTTGGCATCATAAAGTAATGGGTTTTTGGA	57.98125	20850	4121	4159	38	AGCAAAGCCAAAGCCTCATTATTATTCTTACAAAGTTTA	60.27435897	30	27	45	72	12
13251	4075	4106	31	AAATAGTTGGCATCATAAAGTAATGGGTTTTT	55.41875	20845	4116	4154	38	TTTCCAGCAAAGCCAAAGCCTCATTATTATTCTTACAAA	61.32564103	30	32	41	73	10
13253	4077	4108	31	ATAGTTGGCATCATAAAGTAATGGGTTTTTGG	57.98125	20840	4111	4149	38	CGGCATTTCCAGCAAAGCCAAAGCCTCATTATTATTCTT	64.47948718	30	31	42	73	3
13254	4078	4109	31	TAGTTGGCATCATAAAGTAATGGGTTTTTGGA	57.98125	20851	4122	4160	38	GCAAAGCCAAAGCCTCATTATTATTCTTACAAAGTTTAT	60.27435897	30	27	46	73	13
13250	4073	4104	31	GAAAATAGTTGGCATCATAAAGTAATGGGTTT	56.7	20839	4110	4148	38	ACGGCATTTCCAGCAAAGCCAAAGCCTCATTATTATTCT	64.47948718	30	38	38	76	6
13252	4076	4107	31	AATAGTTGGCATCATAAAGTAATGGGTTTTTG	56.7	20849	4120	4158	38	CAGCAAAGCCAAAGCCTCATTATTATTCTTACAAAGTTT	61.32564103	30	32	44	76	13
13253	4077	4108	31	ATAGTTGGCATCATAAAGTAATGGGTTTTTGG	57.98125	20850	4121	4159	38	AGCAAAGCCAAAGCCTCATTATTATTCTTACAAAGTTTA	60.27435897	30	31	45	76	13
13251	4075	4106	31	AAATAGTTGGCATCATAAAGTAATGGGTTTTT	55.41875	20850	4121	4159	38	AGCAAAGCCAAAGCCTCATTATTATTCTTACAAAGTTTA	60.27435897	30	32	45	77	15
13252	4076	4107	31	AATAGTTGGCATCATAAAGTAATGGGTTTTTG	56.7	20850	4121	4159	38	AGCAAAGCCAAAGCCTCATTATTATTCTTACAAAGTTTA	60.27435897	30	32	45	77	14
13253	4077	4108	31	ATAGTTGGCATCATAAAGTAATGGGTTTTTGG	57.98125	20851	4122	4160	38	GCAAAGCCAAAGCCTCATTATTATTCTTACAAAGTTTAT	60.27435897	30	31	46	77	14
13251	4075	4106	31	AAATAGTTGGCATCATAAAGTAATGGGTTTTT	55.41875	20851	4122	4160	38	GCAAAGCCAAAGCCTCATTATTATTCTTACAAAGTTTAT	60.27435897	30	32	46	78	16
13250	4073	4104	31	GAAAATAGTTGGCATCATAAAGTAATGGGTTT	56.7	20845	4116	4154	38	TTTCCAGCAAAGCCAAAGCCTCATTATTATTCTTACAAA	61.32564103	30	38	41	79	12
13246	4069	4100	31	CAAAGAAAATAGTTGGCATCATAAAGTAATGG	56.7	20837	4108	4146	38	GAACGGCATTTCCAGCAAAGCCAAAGCCTCATTATTATT	64.47948718	30	47	34	81	8
14331	26633	26664	31	AATAGTAGTTGTCTGATTGTCCTCACTGCCGT	61.825	21167	26684	26722	38	TTGACTATCATCATCTAACCAATCTTCTTCTTGCTCTTC	62.37692308	30	54	27	81	20
13245	4068	4099	31	GCAAAGAAAATAGTTGGCATCATAAAGTAATG	56.7	20837	4108	4146	38	GAACGGCATTTCCAGCAAAGCCAAAGCCTCATTATTATT	64.47948718	30	48	34	82	9
13247	4070	4101	31	AAAGAAAATAGTTGGCATCATAAAGTAATGGG	56.7	20838	4109	4147	38	AACGGCATTTCCAGCAAAGCCAAAGCCTCATTATTATTC	64.47948718	30	45	37	82	8
13248	4071	4102	31	AAGAAAATAGTTGGCATCATAAAGTAATGGGT	56.7	20839	4110	4148	38	ACGGCATTTCCAGCAAAGCCAAAGCCTCATTATTATTCT	64.47948718	30	44	38	82	8
13250	4073	4104	31	GAAAATAGTTGGCATCATAAAGTAATGGGTTT	56.7	20849	4120	4158	38	CAGCAAAGCCAAAGCCTCATTATTATTCTTACAAAGTTT	61.32564103	30	38	44	82	16
13247	4070	4101	31	AAAGAAAATAGTTGGCATCATAAAGTAATGGG	56.7	20839	4110	4148	38	ACGGCATTTCCAGCAAAGCCAAAGCCTCATTATTATTCT	64.47948718	30	45	38	83	9
13249	4072	4103	31	AGAAAATAGTTGGCATCATAAAGTAATGGGTT	56.7	20840	4111	4149	38	CGGCATTTCCAGCAAAGCCAAAGCCTCATTATTATTCTT	64.47948718	30	41	42	83	8
13260	4084	4115	31	GCATCATAAAGTAATGGGTTTTTGGAACGGCA	60.54375	20846	4117	4155	38	TTCCAGCAAAGCCAAAGCCTCATTATTATTCTTACAAAG	62.37692308	30	44	39	83	2
13260	4084	4115	31	GCATCATAAAGTAATGGGTTTTTGGAACGGCA	60.54375	20847	4118	4156	38	TCCAGCAAAGCCAAAGCCTCATTATTATTCTTACAAAGT	62.37692308	30	44	39	83	3
13261	4085	4116	31	CATCATAAAGTAATGGGTTTTTGGAACGGCAT	59.2625	20846	4117	4155	38	TTCCAGCAAAGCCAAAGCCTCATTATTATTCTTACAAAG	62.37692308	30	44	39	83	1
13261	4085	4116	31	CATCATAAAGTAATGGGTTTTTGGAACGGCAT	59.2625	20847	4118	4156	38	TCCAGCAAAGCCAAAGCCTCATTATTATTCTTACAAAGT	62.37692308	30	44	39	83	2
13246	4069	4100	31	CAAAGAAAATAGTTGGCATCATAAAGTAATGG	56.7	20838	4109	4147	38	AACGGCATTTCCAGCAAAGCCAAAGCCTCATTATTATTC	64.47948718	30	47	37	84	9
13258	4082	4113	31	TGGCATCATAAAGTAATGGGTTTTTGGAACGG	60.54375	20847	4118	4156	38	TCCAGCAAAGCCAAAGCCTCATTATTATTCTTACAAAGT	62.37692308	30	45	39	84	5
13259	4083	4114	31	GGCATCATAAAGTAATGGGTTTTTGGAACGGC	61.825	20848	4119	4157	38	CCAGCAAAGCCAAAGCCTCATTATTATTCTTACAAAGTT	62.37692308	30	44	40	84	5
13260	4084	4115	31	GCATCATAAAGTAATGGGTTTTTGGAACGGCA	60.54375	20848	4119	4157	38	CCAGCAAAGCCAAAGCCTCATTATTATTCTTACAAAGTT	62.37692308	30	44	40	84	4
13261	4085	4116	31	CATCATAAAGTAATGGGTTTTTGGAACGGCAT	59.2625	20848	4119	4157	38	CCAGCAAAGCCAAAGCCTCATTATTATTCTTACAAAGTT	62.37692308	30	44	40	84	3
13465	7802	7833	31	TTCAAGGTCCATAAGAAAAGGCTGAGAGACAT	60.54375	20900	7858	7896	38	TAGAATAAACTCTGAACTCACTTTCCATCCAACTTTTGT	61.32564103	30	64	20	84	25
14332	26634	26665	31	ATAGTAGTTGTCTGATTGTCCTCACTGCCGTC	63.10625	21167	26684	26722	38	TTGACTATCATCATCTAACCAATCTTCTTCTTGCTCTTC	62.37692308	30	57	27	84	19
13260	4084	4115	31	GCATCATAAAGTAATGGGTTTTTGGAACGGCA	60.54375	20845	4116	4154	38	TTTCCAGCAAAGCCAAAGCCTCATTATTATTCTTACAAA	61.32564103	30	44	41	85	1
14333	26635	26666	31	TAGTAGTTGTCTGATTGTCCTCACTGCCGTCT	63.10625	21167	26684	26722	38	TTGACTATCATCATCTAACCAATCTTCTTCTTGCTCTTC	62.37692308	30	58	27	85	18
13249	4072	4103	31	AGAAAATAGTTGGCATCATAAAGTAATGGGTT	56.7	20850	4121	4159	38	AGCAAAGCCAAAGCCTCATTATTATTCTTACAAAGTTTA	60.27435897	30	41	45	86	18
14334	26636	26667	31	AGTAGTTGTCTGATTGTCCTCACTGCCGTCTT	63.10625	21168	26685	26723	38	TGACTATCATCATCTAACCAATCTTCTTCTTGCTCTTCT	62.37692308	30	56	30	86	18
13249	4072	4103	31	AGAAAATAGTTGGCATCATAAAGTAATGGGTT	56.7	20851	4122	4160	38	GCAAAGCCAAAGCCTCATTATTATTCTTACAAAGTTTAT	60.27435897	30	41	46	87	19
13255	4079	4110	31	AGTTGGCATCATAAAGTAATGGGTTTTTGGAA	57.98125	20847	4118	4156	38	TCCAGCAAAGCCAAAGCCTCATTATTATTCTTACAAAGT	62.37692308	30	48	39	87	8
13257	4081	4112	31	TTGGCATCATAAAGTAATGGGTTTTTGGAACG	59.2625	20847	4118	4156	38	TCCAGCAAAGCCAAAGCCTCATTATTATTCTTACAAAGT	62.37692308	30	48	39	87	6
13466	7803	7834	31	TCAAGGTCCATAAGAAAAGGCTGAGAGACATA	60.54375	20900	7858	7896	38	TAGAATAAACTCTGAACTCACTTTCCATCCAACTTTTGT	61.32564103	30	67	20	87	24
13245	4068	4099	31	GCAAAGAAAATAGTTGGCATCATAAAGTAATG	56.7	20848	4119	4157	38	CCAGCAAAGCCAAAGCCTCATTATTATTCTTACAAAGTT	62.37692308	30	48	40	88	20
13249	4072	4103	31	AGAAAATAGTTGGCATCATAAAGTAATGGGTT	56.7	20844	4115	4153	38	ATTTCCAGCAAAGCCAAAGCCTCATTATTATTCTTACAA	61.32564103	30	41	47	88	12
13255	4079	4110	31	AGTTGGCATCATAAAGTAATGGGTTTTTGGAA	57.98125	20848	4119	4157	38	CCAGCAAAGCCAAAGCCTCATTATTATTCTTACAAAGTT	62.37692308	30	48	40	88	9
13257	4081	4112	31	TTGGCATCATAAAGTAATGGGTTTTTGGAACG	59.2625	20848	4119	4157	38	CCAGCAAAGCCAAAGCCTCATTATTATTCTTACAAAGTT	62.37692308	30	48	40	88	7
13259	4083	4114	31	GGCATCATAAAGTAATGGGTTTTTGGAACGGC	61.825	20849	4120	4158	38	CAGCAAAGCCAAAGCCTCATTATTATTCTTACAAAGTTT	61.32564103	30	44	44	88	6
13260	4084	4115	31	GCATCATAAAGTAATGGGTTTTTGGAACGGCA	60.54375	20849	4120	4158	38	CAGCAAAGCCAAAGCCTCATTATTATTCTTACAAAGTTT	61.32564103	30	44	44	88	5
13261	4085	4116	31	CATCATAAAGTAATGGGTTTTTGGAACGGCAT	59.2625	20849	4120	4158	38	CAGCAAAGCCAAAGCCTCATTATTATTCTTACAAAGTTT	61.32564103	30	44	44	88	4
13256	4080	4111	31	GTTGGCATCATAAAGTAATGGGTTTTTGGAAC	59.2625	20845	4116	4154	38	TTTCCAGCAAAGCCAAAGCCTCATTATTATTCTTACAAA	61.32564103	30	48	41	89	5
13257	4081	4112	31	TTGGCATCATAAAGTAATGGGTTTTTGGAACG	59.2625	20845	4116	4154	38	TTTCCAGCAAAGCCAAAGCCTCATTATTATTCTTACAAA	61.32564103	30	48	41	89	4
13259	4083	4114	31	GGCATCATAAAGTAATGGGTTTTTGGAACGGC	61.825	20850	4121	4159	38	AGCAAAGCCAAAGCCTCATTATTATTCTTACAAAGTTTA	60.27435897	30	44	45	89	7
13260	4084	4115	31	GCATCATAAAGTAATGGGTTTTTGGAACGGCA	60.54375	20850	4121	4159	38	AGCAAAGCCAAAGCCTCATTATTATTCTTACAAAGTTTA	60.27435897	30	44	45	89	6
13261	4085	4116	31	CATCATAAAGTAATGGGTTTTTGGAACGGCAT	59.2625	20850	4121	4159	38	AGCAAAGCCAAAGCCTCATTATTATTCTTACAAAGTTTA	60.27435897	30	44	45	89	5
13593	9895	9926	31	TGACCATCAACTCTACCATCAAAAAAGACAGT	59.2625	20959	9936	9974	38	ACAAATCGTTTCAGTTGGTTTCTTGGCTATGTCAGTCAT	63.42820513	30	73	16	89	10
13247	4070	4101	31	AAAGAAAATAGTTGGCATCATAAAGTAATGGG	56.7	20850	4121	4159	38	AGCAAAGCCAAAGCCTCATTATTATTCTTACAAAGTTTA	60.27435897	30	45	45	90	20
13248	4071	4102	31	AAGAAAATAGTTGGCATCATAAAGTAATGGGT	56.7	20842	4113	4151	38	GCATTTCCAGCAAAGCCAAAGCCTCATTATTATTCTTAC	63.42820513	30	44	46	90	11
13255	4079	4110	31	AGTTGGCATCATAAAGTAATGGGTTTTTGGAA	57.98125	20840	4111	4149	38	CGGCATTTCCAGCAAAGCCAAAGCCTCATTATTATTCTT	64.47948718	30	48	42	90	1
13258	4082	4113	31	TGGCATCATAAAGTAATGGGTTTTTGGAACGG	60.54375	20850	4121	4159	38	AGCAAAGCCAAAGCCTCATTATTATTCTTACAAAGTTTA	60.27435897	30	45	45	90	8
13259	4083	4114	31	GGCATCATAAAGTAATGGGTTTTTGGAACGGC	61.825	20851	4122	4160	38	GCAAAGCCAAAGCCTCATTATTATTCTTACAAAGTTTAT	60.27435897	30	44	46	90	8
13260	4084	4115	31	GCATCATAAAGTAATGGGTTTTTGGAACGGCA	60.54375	20851	4122	4160	38	GCAAAGCCAAAGCCTCATTATTATTCTTACAAAGTTTAT	60.27435897	30	44	46	90	7
13246	4069	4100	31	CAAAGAAAATAGTTGGCATCATAAAGTAATGG	56.7	20849	4120	4158	38	CAGCAAAGCCAAAGCCTCATTATTATTCTTACAAAGTTT	61.32564103	30	47	44	91	20
13247	4070	4101	31	AAAGAAAATAGTTGGCATCATAAAGTAATGGG	56.7	20841	4112	4150	38	GGCATTTCCAGCAAAGCCAAAGCCTCATTATTATTCTTA	63.42820513	30	45	46	91	11
13247	4070	4101	31	AAAGAAAATAGTTGGCATCATAAAGTAATGGG	56.7	20842	4113	4151	38	GCATTTCCAGCAAAGCCAAAGCCTCATTATTATTCTTAC	63.42820513	30	45	46	91	12
13247	4070	4101	31	AAAGAAAATAGTTGGCATCATAAAGTAATGGG	56.7	20851	4122	4160	38	GCAAAGCCAAAGCCTCATTATTATTCTTACAAAGTTTAT	60.27435897	30	45	46	91	21
13258	4082	4113	31	TGGCATCATAAAGTAATGGGTTTTTGGAACGG	60.54375	20851	4122	4160	38	GCAAAGCCAAAGCCTCATTATTATTCTTACAAAGTTTAT	60.27435897	30	45	46	91	9
13259	4083	4114	31	GGCATCATAAAGTAATGGGTTTTTGGAACGGC	61.825	20844	4115	4153	38	ATTTCCAGCAAAGCCAAAGCCTCATTATTATTCTTACAA	61.32564103	30	44	47	91	1
13247	4070	4101	31	AAAGAAAATAGTTGGCATCATAAAGTAATGGG	56.7	20844	4115	4153	38	ATTTCCAGCAAAGCCAAAGCCTCATTATTATTCTTACAA	61.32564103	30	45	47	92	14
13258	4082	4113	31	TGGCATCATAAAGTAATGGGTTTTTGGAACGG	60.54375	20844	4115	4153	38	ATTTCCAGCAAAGCCAAAGCCTCATTATTATTCTTACAA	61.32564103	30	45	47	92	2
13246	4069	4100	31	CAAAGAAAATAGTTGGCATCATAAAGTAATGG	56.7	20842	4113	4151	38	GCATTTCCAGCAAAGCCAAAGCCTCATTATTATTCTTAC	63.42820513	30	47	46	93	13
13255	4079	4110	31	AGTTGGCATCATAAAGTAATGGGTTTTTGGAA	57.98125	20850	4121	4159	38	AGCAAAGCCAAAGCCTCATTATTATTCTTACAAAGTTTA	60.27435897	30	48	45	93	11
13256	4080	4111	31	GTTGGCATCATAAAGTAATGGGTTTTTGGAAC	59.2625	20850	4121	4159	38	AGCAAAGCCAAAGCCTCATTATTATTCTTACAAAGTTTA	60.27435897	30	48	45	93	10
13245	4068	4099	31	GCAAAGAAAATAGTTGGCATCATAAAGTAATG	56.7	20841	4112	4150	38	GGCATTTCCAGCAAAGCCAAAGCCTCATTATTATTCTTA	63.42820513	30	48	46	94	13
13245	4068	4099	31	GCAAAGAAAATAGTTGGCATCATAAAGTAATG	56.7	20851	4122	4160	38	GCAAAGCCAAAGCCTCATTATTATTCTTACAAAGTTTAT	60.27435897	30	48	46	94	23
13246	4069	4100	31	CAAAGAAAATAGTTGGCATCATAAAGTAATGG	56.7	20844	4115	4153	38	ATTTCCAGCAAAGCCAAAGCCTCATTATTATTCTTACAA	61.32564103	30	47	47	94	15
13247	4070	4101	31	AAAGAAAATAGTTGGCATCATAAAGTAATGGG	56.7	20843	4114	4152	38	CATTTCCAGCAAAGCCAAAGCCTCATTATTATTCTTACA	62.37692308	30	45	49	94	13
13255	4079	4110	31	AGTTGGCATCATAAAGTAATGGGTTTTTGGAA	57.98125	20841	4112	4150	38	GGCATTTCCAGCAAAGCCAAAGCCTCATTATTATTCTTA	63.42820513	30	48	46	94	2
13255	4079	4110	31	AGTTGGCATCATAAAGTAATGGGTTTTTGGAA	57.98125	20842	4113	4151	38	GCATTTCCAGCAAAGCCAAAGCCTCATTATTATTCTTAC	63.42820513	30	48	46	94	3
13255	4079	4110	31	AGTTGGCATCATAAAGTAATGGGTTTTTGGAA	57.98125	20851	4122	4160	38	GCAAAGCCAAAGCCTCATTATTATTCTTACAAAGTTTAT	60.27435897	30	48	46	94	12
13256	4080	4111	31	GTTGGCATCATAAAGTAATGGGTTTTTGGAAC	59.2625	20841	4112	4150	38	GGCATTTCCAGCAAAGCCAAAGCCTCATTATTATTCTTA	63.42820513	30	48	46	94	1
13256	4080	4111	31	GTTGGCATCATAAAGTAATGGGTTTTTGGAAC	59.2625	20842	4113	4151	38	GCATTTCCAGCAAAGCCAAAGCCTCATTATTATTCTTAC	63.42820513	30	48	46	94	2
13257	4081	4112	31	TTGGCATCATAAAGTAATGGGTTTTTGGAACG	59.2625	20842	4113	4151	38	GCATTTCCAGCAAAGCCAAAGCCTCATTATTATTCTTAC	63.42820513	30	48	46	94	1
13257	4081	4112	31	TTGGCATCATAAAGTAATGGGTTTTTGGAACG	59.2625	20851	4122	4160	38	GCAAAGCCAAAGCCTCATTATTATTCTTACAAAGTTTAT	60.27435897	30	48	46	94	10
13258	4082	4113	31	TGGCATCATAAAGTAATGGGTTTTTGGAACGG	60.54375	20843	4114	4152	38	CATTTCCAGCAAAGCCAAAGCCTCATTATTATTCTTACA	62.37692308	30	45	49	94	1
14329	26631	26662	31	TGAATAGTAGTTGTCTGATTGTCCTCACTGCC	61.825	21169	26686	26724	38	GACTATCATCATCTAACCAATCTTCTTCTTGCTCTTCTT	62.37692308	30	58	37	95	24
14330	26632	26663	31	GAATAGTAGTTGTCTGATTGTCCTCACTGCCG	63.10625	21169	26686	26724	38	GACTATCATCATCTAACCAATCTTCTTCTTGCTCTTCTT	62.37692308	30	58	37	95	23
13246	4069	4100	31	CAAAGAAAATAGTTGGCATCATAAAGTAATGG	56.7	20843	4114	4152	38	CATTTCCAGCAAAGCCAAAGCCTCATTATTATTCTTACA	62.37692308	30	47	49	96	14
13245	4068	4099	31	GCAAAGAAAATAGTTGGCATCATAAAGTAATG	56.7	20843	4114	4152	38	CATTTCCAGCAAAGCCAAAGCCTCATTATTATTCTTACA	62.37692308	30	48	49	97	15
14332	26634	26665	31	ATAGTAGTTGTCTGATTGTCCTCACTGCCGTC	63.10625	21170	26687	26725	38	ACTATCATCATCTAACCAATCTTCTTCTTGCTCTTCTTC	62.37692308	30	57	48	105	22
14329	26631	26662	31	TGAATAGTAGTTGTCTGATTGTCCTCACTGCC	61.825	21170	26687	26725	38	ACTATCATCATCTAACCAATCTTCTTCTTGCTCTTCTTC	62.37692308	30	58	48	106	25
14330	26632	26663	31	GAATAGTAGTTGTCTGATTGTCCTCACTGCCG	63.10625	21170	26687	26725	38	ACTATCATCATCTAACCAATCTTCTTCTTGCTCTTCTTC	62.37692308	30	58	48	106	24
13244	4067	4098	31	AGCAAAGAAAATAGTTGGCATCATAAAGTAAT	55.41875	20847	4118	4156	38	TCCAGCAAAGCCAAAGCCTCATTATTATTCTTACAAAGT	62.37692308	30	76	39	115	20
13244	4067	4098	31	AGCAAAGAAAATAGTTGGCATCATAAAGTAAT	55.41875	20841	4112	4150	38	GGCATTTCCAGCAAAGCCAAAGCCTCATTATTATTCTTA	63.42820513	30	76	46	122	14
13244	4067	4098	31	AGCAAAGAAAATAGTTGGCATCATAAAGTAAT	55.41875	20842	4113	4151	38	GCATTTCCAGCAAAGCCAAAGCCTCATTATTATTCTTAC	63.42820513	30	76	46	122	15
13271	4117	4148	31	TTCCAGCAAAGCCAAAGCCTCATTATTATTCT	59.2625	20852	4166	4204	38	GCAAGAAGTAGACTAAAGCATAAAGATAGAGAAAAGGGG	63.42820513	30	76	47	123	18
13271	4117	4148	31	TTCCAGCAAAGCCAAAGCCTCATTATTATTCT	59.2625	20853	4167	4205	38	CAAGAAGTAGACTAAAGCATAAAGATAGAGAAAAGGGGC	63.42820513	30	76	47	123	19
13272	4118	4149	31	TCCAGCAAAGCCAAAGCCTCATTATTATTCTT	59.2625	20853	4167	4205	38	CAAGAAGTAGACTAAAGCATAAAGATAGAGAAAAGGGGC	63.42820513	30	83	47	130	18
13272	4118	4149	31	TCCAGCAAAGCCAAAGCCTCATTATTATTCTT	59.2625	20854	4168	4206	38	AAGAAGTAGACTAAAGCATAAAGATAGAGAAAAGGGGCT	62.37692308	30	83	47	130	19
13243	4066	4097	31	CAGCAAAGAAAATAGTTGGCATCATAAAGTAA	56.7	20851	4122	4160	38	GCAAAGCCAAAGCCTCATTATTATTCTTACAAAGTTTAT	60.27435897	30	89	46	135	25
13273	4119	4150	31	CCAGCAAAGCCAAAGCCTCATTATTATTCTTA	59.2625	20854	4168	4206	38	AAGAAGTAGACTAAAGCATAAAGATAGAGAAAAGGGGCT	62.37692308	30	92	47	139	18
13275	4121	4152	31	AGCAAAGCCAAAGCCTCATTATTATTCTTACA	57.98125	20852	4166	4204	38	GCAAGAAGTAGACTAAAGCATAAAGATAGAGAAAAGGGG	63.42820513	30	94	47	141	14
13276	4122	4153	31	GCAAAGCCAAAGCCTCATTATTATTCTTACAA	57.98125	20852	4166	4204	38	GCAAGAAGTAGACTAAAGCATAAAGATAGAGAAAAGGGG	63.42820513	30	96	47	143	13
13274	4120	4151	31	CAGCAAAGCCAAAGCCTCATTATTATTCTTAC	59.2625	20852	4166	4204	38	GCAAGAAGTAGACTAAAGCATAAAGATAGAGAAAAGGGG	63.42820513	30	99	47	146	15
13274	4120	4151	31	CAGCAAAGCCAAAGCCTCATTATTATTCTTAC	59.2625	20854	4168	4206	38	AAGAAGTAGACTAAAGCATAAAGATAGAGAAAAGGGGCT	62.37692308	30	99	47	146	17
13242	4065	4096	31	CCAGCAAAGAAAATAGTTGGCATCATAAAGTA	57.98125	20842	4113	4151	38	GCATTTCCAGCAAAGCCAAAGCCTCATTATTATTCTTAC	63.42820513	30	102	46	148	17
13277	4123	4154	31	CAAAGCCAAAGCCTCATTATTATTCTTACAAA	56.7	20852	4166	4204	38	GCAAGAAGTAGACTAAAGCATAAAGATAGAGAAAAGGGG	63.42820513	30	103	47	150	12
13279	4125	4156	31	AAGCCAAAGCCTCATTATTATTCTTACAAAGT	56.7	20852	4166	4204	38	GCAAGAAGTAGACTAAAGCATAAAGATAGAGAAAAGGGG	63.42820513	30	104	47	151	10
13279	4125	4156	31	AAGCCAAAGCCTCATTATTATTCTTACAAAGT	56.7	20854	4168	4206	38	AAGAAGTAGACTAAAGCATAAAGATAGAGAAAAGGGGCT	62.37692308	30	104	47	151	12
13280	4126	4157	31	AGCCAAAGCCTCATTATTATTCTTACAAAGTT	56.7	20852	4166	4204	38	GCAAGAAGTAGACTAAAGCATAAAGATAGAGAAAAGGGG	63.42820513	30	107	47	154	9
13280	4126	4157	31	AGCCAAAGCCTCATTATTATTCTTACAAAGTT	56.7	20854	4168	4206	38	AAGAAGTAGACTAAAGCATAAAGATAGAGAAAAGGGGCT	62.37692308	30	107	47	154	11
13281	4127	4158	31	GCCAAAGCCTCATTATTATTCTTACAAAGTTT	56.7	20854	4168	4206	38	AAGAAGTAGACTAAAGCATAAAGATAGAGAAAAGGGGCT	62.37692308	30	111	47	158	10
13282	4128	4159	31	CCAAAGCCTCATTATTATTCTTACAAAGTTTA	55.41875	20852	4166	4204	38	GCAAGAAGTAGACTAAAGCATAAAGATAGAGAAAAGGGG	63.42820513	30	112	47	159	7
13282	4128	4159	31	CCAAAGCCTCATTATTATTCTTACAAAGTTTA	55.41875	20853	4167	4205	38	CAAGAAGTAGACTAAAGCATAAAGATAGAGAAAAGGGGC	63.42820513	30	112	47	159	8
14525	28423	28454	31	AGGCAATAGTGCGACCACCCTTACGAAGAATG	64.3875	21677	28464	28503	39	CCAGATTCATTATGGTATTCGGCAAGACTATGCTCAGGTC	66.54	30	3	4	7	10
13153	2804	2835	31	AAACCTGAGTCACCTGCTACACGCTGCGAAGC	66.95	21322	2841	2880	39	ATTTGTAATAAGAAAGCGTTCGTGATGTAGCAACAGTGAT	62.44	30	10	5	15	6
13151	2802	2833	31	CAAAACCTGAGTCACCTGCTACACGCTGCGAA	65.66875	21322	2841	2880	39	ATTTGTAATAAGAAAGCGTTCGTGATGTAGCAACAGTGAT	62.44	30	16	5	21	8
13153	2804	2835	31	AAACCTGAGTCACCTGCTACACGCTGCGAAGC	66.95	21326	2855	2894	39	AGCGTTCGTGATGTAGCAACAGTGATTTCTTTAGGCAGGT	66.54	30	10	21	31	20
13152	2803	2834	31	AAAACCTGAGTCACCTGCTACACGCTGCGAAG	65.66875	21329	2858	2897	39	GTTCGTGATGTAGCAACAGTGATTTCTTTAGGCAGGTCCT	66.54	30	12	22	34	24
13152	2803	2834	31	AAAACCTGAGTCACCTGCTACACGCTGCGAAG	65.66875	21330	2859	2898	39	TTCGTGATGTAGCAACAGTGATTTCTTTAGGCAGGTCCTT	65.515	30	12	22	34	25
13151	2802	2833	31	CAAAACCTGAGTCACCTGCTACACGCTGCGAA	65.66875	21326	2855	2894	39	AGCGTTCGTGATGTAGCAACAGTGATTTCTTTAGGCAGGT	66.54	30	16	21	37	22
13150	2801	2832	31	GCAAAACCTGAGTCACCTGCTACACGCTGCGA	66.95	21328	2857	2896	39	CGTTCGTGATGTAGCAACAGTGATTTCTTTAGGCAGGTCC	67.565	30	16	22	38	25
13151	2802	2833	31	CAAAACCTGAGTCACCTGCTACACGCTGCGAA	65.66875	21329	2858	2897	39	GTTCGTGATGTAGCAACAGTGATTTCTTTAGGCAGGTCCT	66.54	30	16	22	38	25
14323	26625	26656	31	ATTGTTTGAATAGTAGTTGTCTGATTGTCCTC	57.98125	21617	26679	26718	39	GTTTGTTGACTATCATCATCTAACCAATCTTCTTCTTGCT	62.44	30	27	11	38	23
14323	26625	26656	31	ATTGTTTGAATAGTAGTTGTCTGATTGTCCTC	57.98125	21618	26680	26719	39	TTTGTTGACTATCATCATCTAACCAATCTTCTTCTTGCTC	62.44	30	27	12	39	24
14323	26625	26656	31	ATTGTTTGAATAGTAGTTGTCTGATTGTCCTC	57.98125	21619	26681	26720	39	TTGTTGACTATCATCATCTAACCAATCTTCTTCTTGCTCT	62.44	30	27	14	41	25
14021	19869	19900	31	ATAGAGGTTTGTGGTGGTTGGTAAAGAACATC	60.54375	21554	19901	19940	39	AGAACCTGAGTTACTGAAGTCATTGAGAGCCTTTGCGAGA	66.54	30	42	19	61	1
14022	19870	19901	31	TAGAGGTTTGTGGTGGTTGGTAAAGAACATCA	60.54375	21555	19902	19941	39	GAACCTGAGTTACTGAAGTCATTGAGAGCCTTTGCGAGAT	66.54	30	42	19	61	1
13219	3872	3903	31	GCTGGTAATAGTCTGAAGTGAAGTAACTGTGT	60.54375	21344	3905	3944	39	ATACAACACAGTCTTTTACTCCAGATTCCCATTTTTCAGT	62.44	30	39	23	62	2
14334	26636	26667	31	AGTAGTTGTCTGATTGTCCTCACTGCCGTCTT	63.10625	21614	26676	26715	39	ACAGTTTGTTGACTATCATCATCTAACCAATCTTCTTCTT	61.415	30	56	7	63	9
14023	19871	19902	31	AGAGGTTTGTGGTGGTTGGTAAAGAACATCAG	61.825	21556	19903	19942	39	AACCTGAGTTACTGAAGTCATTGAGAGCCTTTGCGAGATG	66.54	30	45	19	64	1
14332	26634	26665	31	ATAGTAGTTGTCTGATTGTCCTCACTGCCGTC	63.10625	21614	26676	26715	39	ACAGTTTGTTGACTATCATCATCTAACCAATCTTCTTCTT	61.415	30	57	7	64	11
14331	26633	26664	31	AATAGTAGTTGTCTGATTGTCCTCACTGCCGT	61.825	21617	26679	26718	39	GTTTGTTGACTATCATCATCTAACCAATCTTCTTCTTGCT	62.44	30	54	11	65	15
14332	26634	26665	31	ATAGTAGTTGTCTGATTGTCCTCACTGCCGTC	63.10625	21615	26677	26716	39	CAGTTTGTTGACTATCATCATCTAACCAATCTTCTTCTTG	62.44	30	57	8	65	12
14333	26635	26666	31	TAGTAGTTGTCTGATTGTCCTCACTGCCGTCT	63.10625	21614	26676	26715	39	ACAGTTTGTTGACTATCATCATCTAACCAATCTTCTTCTT	61.415	30	58	7	65	10
14331	26633	26664	31	AATAGTAGTTGTCTGATTGTCCTCACTGCCGT	61.825	21618	26680	26719	39	TTTGTTGACTATCATCATCTAACCAATCTTCTTCTTGCTC	62.44	30	54	12	66	16
14332	26634	26665	31	ATAGTAGTTGTCTGATTGTCCTCACTGCCGTC	63.10625	21616	26678	26717	39	AGTTTGTTGACTATCATCATCTAACCAATCTTCTTCTTGC	62.44	30	57	10	67	13
14331	26633	26664	31	AATAGTAGTTGTCTGATTGTCCTCACTGCCGT	61.825	21619	26681	26720	39	TTGTTGACTATCATCATCTAACCAATCTTCTTCTTGCTCT	62.44	30	54	14	68	17
13252	4076	4107	31	AATAGTTGGCATCATAAAGTAATGGGTTTTTG	56.7	21349	4108	4147	39	GAACGGCATTTCCAGCAAAGCCAAAGCCTCATTATTATTC	65.515	30	32	37	69	1
13253	4077	4108	31	ATAGTTGGCATCATAAAGTAATGGGTTTTTGG	57.98125	21350	4109	4148	39	AACGGCATTTCCAGCAAAGCCAAAGCCTCATTATTATTCT	64.49	30	31	38	69	1
13254	4078	4109	31	TAGTTGGCATCATAAAGTAATGGGTTTTTGGA	57.98125	21351	4110	4149	39	ACGGCATTTCCAGCAAAGCCAAAGCCTCATTATTATTCTT	64.49	30	27	42	69	1
14332	26634	26665	31	ATAGTAGTTGTCTGATTGTCCTCACTGCCGTC	63.10625	21618	26680	26719	39	TTTGTTGACTATCATCATCTAACCAATCTTCTTCTTGCTC	62.44	30	57	12	69	15
13252	4076	4107	31	AATAGTTGGCATCATAAAGTAATGGGTTTTTG	56.7	21358	4117	4156	39	TTCCAGCAAAGCCAAAGCCTCATTATTATTCTTACAAAGT	62.44	30	32	40	72	10
13252	4076	4107	31	AATAGTTGGCATCATAAAGTAATGGGTTTTTG	56.7	21359	4118	4157	39	TCCAGCAAAGCCAAAGCCTCATTATTATTCTTACAAAGTT	62.44	30	32	40	72	11
13251	4075	4106	31	AAATAGTTGGCATCATAAAGTAATGGGTTTTT	55.41875	21357	4116	4155	39	TTTCCAGCAAAGCCAAAGCCTCATTATTATTCTTACAAAG	62.44	30	32	41	73	10
13254	4078	4109	31	TAGTTGGCATCATAAAGTAATGGGTTTTTGGA	57.98125	21352	4111	4150	39	CGGCATTTCCAGCAAAGCCAAAGCCTCATTATTATTCTTA	64.49	30	27	46	73	2
13254	4078	4109	31	TAGTTGGCATCATAAAGTAATGGGTTTTTGGA	57.98125	21353	4112	4151	39	GGCATTTCCAGCAAAGCCAAAGCCTCATTATTATTCTTAC	64.49	30	27	47	74	3
13254	4078	4109	31	TAGTTGGCATCATAAAGTAATGGGTTTTTGGA	57.98125	21361	4120	4159	39	CAGCAAAGCCAAAGCCTCATTATTATTCTTACAAAGTTTA	61.415	30	27	47	74	11
13254	4078	4109	31	TAGTTGGCATCATAAAGTAATGGGTTTTTGGA	57.98125	21362	4121	4160	39	AGCAAAGCCAAAGCCTCATTATTATTCTTACAAAGTTTAT	60.39	30	27	47	74	12
13250	4073	4104	31	GAAAATAGTTGGCATCATAAAGTAATGGGTTT	56.7	21349	4108	4147	39	GAACGGCATTTCCAGCAAAGCCAAAGCCTCATTATTATTC	65.515	30	38	37	75	4
13253	4077	4108	31	ATAGTTGGCATCATAAAGTAATGGGTTTTTGG	57.98125	21352	4111	4150	39	CGGCATTTCCAGCAAAGCCAAAGCCTCATTATTATTCTTA	64.49	30	31	46	77	3
13250	4073	4104	31	GAAAATAGTTGGCATCATAAAGTAATGGGTTT	56.7	21359	4118	4157	39	TCCAGCAAAGCCAAAGCCTCATTATTATTCTTACAAAGTT	62.44	30	38	40	78	14
13253	4077	4108	31	ATAGTTGGCATCATAAAGTAATGGGTTTTTGG	57.98125	21362	4121	4160	39	AGCAAAGCCAAAGCCTCATTATTATTCTTACAAAGTTTAT	60.39	30	31	47	78	13
13250	4073	4104	31	GAAAATAGTTGGCATCATAAAGTAATGGGTTT	56.7	21357	4116	4155	39	TTTCCAGCAAAGCCAAAGCCTCATTATTATTCTTACAAAG	62.44	30	38	41	79	12
13252	4076	4107	31	AATAGTTGGCATCATAAAGTAATGGGTTTTTG	56.7	21361	4120	4159	39	CAGCAAAGCCAAAGCCTCATTATTATTCTTACAAAGTTTA	61.415	30	32	47	79	13
13252	4076	4107	31	AATAGTTGGCATCATAAAGTAATGGGTTTTTG	56.7	21362	4121	4160	39	AGCAAAGCCAAAGCCTCATTATTATTCTTACAAAGTTTAT	60.39	30	32	47	79	14
13250	4073	4104	31	GAAAATAGTTGGCATCATAAAGTAATGGGTTT	56.7	21351	4110	4149	39	ACGGCATTTCCAGCAAAGCCAAAGCCTCATTATTATTCTT	64.49	30	38	42	80	6
13246	4069	4100	31	CAAAGAAAATAGTTGGCATCATAAAGTAATGG	56.7	21349	4108	4147	39	GAACGGCATTTCCAGCAAAGCCAAAGCCTCATTATTATTC	65.515	30	47	37	84	8
13250	4073	4104	31	GAAAATAGTTGGCATCATAAAGTAATGGGTTT	56.7	21360	4119	4158	39	CCAGCAAAGCCAAAGCCTCATTATTATTCTTACAAAGTTT	62.44	30	38	46	84	15
13260	4084	4115	31	GCATCATAAAGTAATGGGTTTTTGGAACGGCA	60.54375	21358	4117	4156	39	TTCCAGCAAAGCCAAAGCCTCATTATTATTCTTACAAAGT	62.44	30	44	40	84	2
13260	4084	4115	31	GCATCATAAAGTAATGGGTTTTTGGAACGGCA	60.54375	21359	4118	4157	39	TCCAGCAAAGCCAAAGCCTCATTATTATTCTTACAAAGTT	62.44	30	44	40	84	3
13261	4085	4116	31	CATCATAAAGTAATGGGTTTTTGGAACGGCAT	59.2625	21358	4117	4156	39	TTCCAGCAAAGCCAAAGCCTCATTATTATTCTTACAAAGT	62.44	30	44	40	84	1
13261	4085	4116	31	CATCATAAAGTAATGGGTTTTTGGAACGGCAT	59.2625	21359	4118	4157	39	TCCAGCAAAGCCAAAGCCTCATTATTATTCTTACAAAGTT	62.44	30	44	40	84	2
14331	26633	26664	31	AATAGTAGTTGTCTGATTGTCCTCACTGCCGT	61.825	21622	26684	26723	39	TTGACTATCATCATCTAACCAATCTTCTTCTTGCTCTTCT	62.44	30	54	30	84	20
13245	4068	4099	31	GCAAAGAAAATAGTTGGCATCATAAAGTAATG	56.7	21349	4108	4147	39	GAACGGCATTTCCAGCAAAGCCAAAGCCTCATTATTATTC	65.515	30	48	37	85	9
13250	4073	4104	31	GAAAATAGTTGGCATCATAAAGTAATGGGTTT	56.7	21361	4120	4159	39	CAGCAAAGCCAAAGCCTCATTATTATTCTTACAAAGTTTA	61.415	30	38	47	85	16
13258	4082	4113	31	TGGCATCATAAAGTAATGGGTTTTTGGAACGG	60.54375	21359	4118	4157	39	TCCAGCAAAGCCAAAGCCTCATTATTATTCTTACAAAGTT	62.44	30	45	40	85	5
13260	4084	4115	31	GCATCATAAAGTAATGGGTTTTTGGAACGGCA	60.54375	21357	4116	4155	39	TTTCCAGCAAAGCCAAAGCCTCATTATTATTCTTACAAAG	62.44	30	44	41	85	1
13465	7802	7833	31	TTCAAGGTCCATAAGAAAAGGCTGAGAGACAT	60.54375	21403	7858	7897	39	TAGAATAAACTCTGAACTCACTTTCCATCCAACTTTTGTT	61.415	30	64	21	85	25
13248	4071	4102	31	AAGAAAATAGTTGGCATCATAAAGTAATGGGT	56.7	21351	4110	4149	39	ACGGCATTTCCAGCAAAGCCAAAGCCTCATTATTATTCTT	64.49	30	44	42	86	8
13249	4072	4103	31	AGAAAATAGTTGGCATCATAAAGTAATGGGTT	56.7	21352	4111	4150	39	CGGCATTTCCAGCAAAGCCAAAGCCTCATTATTATTCTTA	64.49	30	41	46	87	8
14332	26634	26665	31	ATAGTAGTTGTCTGATTGTCCTCACTGCCGTC	63.10625	21622	26684	26723	39	TTGACTATCATCATCTAACCAATCTTCTTCTTGCTCTTCT	62.44	30	57	30	87	19
13249	4072	4103	31	AGAAAATAGTTGGCATCATAAAGTAATGGGTT	56.7	21353	4112	4151	39	GGCATTTCCAGCAAAGCCAAAGCCTCATTATTATTCTTAC	64.49	30	41	47	88	9
13250	4073	4104	31	GAAAATAGTTGGCATCATAAAGTAATGGGTTT	56.7	21355	4114	4153	39	CATTTCCAGCAAAGCCAAAGCCTCATTATTATTCTTACAA	62.44	30	38	50	88	10
13257	4081	4112	31	TTGGCATCATAAAGTAATGGGTTTTTGGAACG	59.2625	21359	4118	4157	39	TCCAGCAAAGCCAAAGCCTCATTATTATTCTTACAAAGTT	62.44	30	48	40	88	6
14333	26635	26666	31	TAGTAGTTGTCTGATTGTCCTCACTGCCGTCT	63.10625	21622	26684	26723	39	TTGACTATCATCATCTAACCAATCTTCTTCTTGCTCTTCT	62.44	30	58	30	88	18
13246	4069	4100	31	CAAAGAAAATAGTTGGCATCATAAAGTAATGG	56.7	21351	4110	4149	39	ACGGCATTTCCAGCAAAGCCAAAGCCTCATTATTATTCTT	64.49	30	47	42	89	10
13256	4080	4111	31	GTTGGCATCATAAAGTAATGGGTTTTTGGAAC	59.2625	21357	4116	4155	39	TTTCCAGCAAAGCCAAAGCCTCATTATTATTCTTACAAAG	62.44	30	48	41	89	5
13257	4081	4112	31	TTGGCATCATAAAGTAATGGGTTTTTGGAACG	59.2625	21357	4116	4155	39	TTTCCAGCAAAGCCAAAGCCTCATTATTATTCTTACAAAG	62.44	30	48	41	89	4
13248	4071	4102	31	AAGAAAATAGTTGGCATCATAAAGTAATGGGT	56.7	21360	4119	4158	39	CCAGCAAAGCCAAAGCCTCATTATTATTCTTACAAAGTTT	62.44	30	44	46	90	17
13259	4083	4114	31	GGCATCATAAAGTAATGGGTTTTTGGAACGGC	61.825	21360	4119	4158	39	CCAGCAAAGCCAAAGCCTCATTATTATTCTTACAAAGTTT	62.44	30	44	46	90	5
13260	4084	4115	31	GCATCATAAAGTAATGGGTTTTTGGAACGGCA	60.54375	21360	4119	4158	39	CCAGCAAAGCCAAAGCCTCATTATTATTCTTACAAAGTTT	62.44	30	44	46	90	4
13261	4085	4116	31	CATCATAAAGTAATGGGTTTTTGGAACGGCAT	59.2625	21360	4119	4158	39	CCAGCAAAGCCAAAGCCTCATTATTATTCTTACAAAGTTT	62.44	30	44	46	90	3
13249	4072	4103	31	AGAAAATAGTTGGCATCATAAAGTAATGGGTT	56.7	21355	4114	4153	39	CATTTCCAGCAAAGCCAAAGCCTCATTATTATTCTTACAA	62.44	30	41	50	91	11
13249	4072	4103	31	AGAAAATAGTTGGCATCATAAAGTAATGGGTT	56.7	21356	4115	4154	39	ATTTCCAGCAAAGCCAAAGCCTCATTATTATTCTTACAAA	61.415	30	41	50	91	12
13259	4083	4114	31	GGCATCATAAAGTAATGGGTTTTTGGAACGGC	61.825	21361	4120	4159	39	CAGCAAAGCCAAAGCCTCATTATTATTCTTACAAAGTTTA	61.415	30	44	47	91	6
13259	4083	4114	31	GGCATCATAAAGTAATGGGTTTTTGGAACGGC	61.825	21362	4121	4160	39	AGCAAAGCCAAAGCCTCATTATTATTCTTACAAAGTTTAT	60.39	30	44	47	91	7
13260	4084	4115	31	GCATCATAAAGTAATGGGTTTTTGGAACGGCA	60.54375	21361	4120	4159	39	CAGCAAAGCCAAAGCCTCATTATTATTCTTACAAAGTTTA	61.415	30	44	47	91	5
13260	4084	4115	31	GCATCATAAAGTAATGGGTTTTTGGAACGGCA	60.54375	21362	4121	4160	39	AGCAAAGCCAAAGCCTCATTATTATTCTTACAAAGTTTAT	60.39	30	44	47	91	6
13261	4085	4116	31	CATCATAAAGTAATGGGTTTTTGGAACGGCAT	59.2625	21361	4120	4159	39	CAGCAAAGCCAAAGCCTCATTATTATTCTTACAAAGTTTA	61.415	30	44	47	91	4
13261	4085	4116	31	CATCATAAAGTAATGGGTTTTTGGAACGGCAT	59.2625	21362	4121	4160	39	AGCAAAGCCAAAGCCTCATTATTATTCTTACAAAGTTTAT	60.39	30	44	47	91	5
13258	4082	4113	31	TGGCATCATAAAGTAATGGGTTTTTGGAACGG	60.54375	21362	4121	4160	39	AGCAAAGCCAAAGCCTCATTATTATTCTTACAAAGTTTAT	60.39	30	45	47	92	8
13246	4069	4100	31	CAAAGAAAATAGTTGGCATCATAAAGTAATGG	56.7	21352	4111	4150	39	CGGCATTTCCAGCAAAGCCAAAGCCTCATTATTATTCTTA	64.49	30	47	46	93	11
13246	4069	4100	31	CAAAGAAAATAGTTGGCATCATAAAGTAATGG	56.7	21360	4119	4158	39	CCAGCAAAGCCAAAGCCTCATTATTATTCTTACAAAGTTT	62.44	30	47	46	93	19
13248	4071	4102	31	AAGAAAATAGTTGGCATCATAAAGTAATGGGT	56.7	21354	4113	4152	39	GCATTTCCAGCAAAGCCAAAGCCTCATTATTATTCTTACA	63.465	30	44	49	93	11
13245	4068	4099	31	GCAAAGAAAATAGTTGGCATCATAAAGTAATG	56.7	21360	4119	4158	39	CCAGCAAAGCCAAAGCCTCATTATTATTCTTACAAAGTTT	62.44	30	48	46	94	20
13246	4069	4100	31	CAAAGAAAATAGTTGGCATCATAAAGTAATGG	56.7	21353	4112	4151	39	GGCATTTCCAGCAAAGCCAAAGCCTCATTATTATTCTTAC	64.49	30	47	47	94	12
13246	4069	4100	31	CAAAGAAAATAGTTGGCATCATAAAGTAATGG	56.7	21361	4120	4159	39	CAGCAAAGCCAAAGCCTCATTATTATTCTTACAAAGTTTA	61.415	30	47	47	94	20
13246	4069	4100	31	CAAAGAAAATAGTTGGCATCATAAAGTAATGG	56.7	21362	4121	4160	39	AGCAAAGCCAAAGCCTCATTATTATTCTTACAAAGTTTAT	60.39	30	47	47	94	21
13247	4070	4101	31	AAAGAAAATAGTTGGCATCATAAAGTAATGGG	56.7	21354	4113	4152	39	GCATTTCCAGCAAAGCCAAAGCCTCATTATTATTCTTACA	63.465	30	45	49	94	12
13248	4071	4102	31	AAGAAAATAGTTGGCATCATAAAGTAATGGGT	56.7	21355	4114	4153	39	CATTTCCAGCAAAGCCAAAGCCTCATTATTATTCTTACAA	62.44	30	44	50	94	12
13255	4079	4110	31	AGTTGGCATCATAAAGTAATGGGTTTTTGGAA	57.98125	21352	4111	4150	39	CGGCATTTCCAGCAAAGCCAAAGCCTCATTATTATTCTTA	64.49	30	48	46	94	1
13255	4079	4110	31	AGTTGGCATCATAAAGTAATGGGTTTTTGGAA	57.98125	21360	4119	4158	39	CCAGCAAAGCCAAAGCCTCATTATTATTCTTACAAAGTTT	62.44	30	48	46	94	9
13257	4081	4112	31	TTGGCATCATAAAGTAATGGGTTTTTGGAACG	59.2625	21360	4119	4158	39	CCAGCAAAGCCAAAGCCTCATTATTATTCTTACAAAGTTT	62.44	30	48	46	94	7
13259	4083	4114	31	GGCATCATAAAGTAATGGGTTTTTGGAACGGC	61.825	21356	4115	4154	39	ATTTCCAGCAAAGCCAAAGCCTCATTATTATTCTTACAAA	61.415	30	44	50	94	1
14334	26636	26667	31	AGTAGTTGTCTGATTGTCCTCACTGCCGTCTT	63.10625	21623	26685	26724	39	TGACTATCATCATCTAACCAATCTTCTTCTTGCTCTTCTT	62.44	30	56	38	94	18
13247	4070	4101	31	AAAGAAAATAGTTGGCATCATAAAGTAATGGG	56.7	21355	4114	4153	39	CATTTCCAGCAAAGCCAAAGCCTCATTATTATTCTTACAA	62.44	30	45	50	95	13
13247	4070	4101	31	AAAGAAAATAGTTGGCATCATAAAGTAATGGG	56.7	21356	4115	4154	39	ATTTCCAGCAAAGCCAAAGCCTCATTATTATTCTTACAAA	61.415	30	45	50	95	14
13255	4079	4110	31	AGTTGGCATCATAAAGTAATGGGTTTTTGGAA	57.98125	21362	4121	4160	39	AGCAAAGCCAAAGCCTCATTATTATTCTTACAAAGTTTAT	60.39	30	48	47	95	11
13256	4080	4111	31	GTTGGCATCATAAAGTAATGGGTTTTTGGAAC	59.2625	21353	4112	4151	39	GGCATTTCCAGCAAAGCCAAAGCCTCATTATTATTCTTAC	64.49	30	48	47	95	1
13256	4080	4111	31	GTTGGCATCATAAAGTAATGGGTTTTTGGAAC	59.2625	21362	4121	4160	39	AGCAAAGCCAAAGCCTCATTATTATTCTTACAAAGTTTAT	60.39	30	48	47	95	10
13258	4082	4113	31	TGGCATCATAAAGTAATGGGTTTTTGGAACGG	60.54375	21355	4114	4153	39	CATTTCCAGCAAAGCCAAAGCCTCATTATTATTCTTACAA	62.44	30	45	50	95	1
13246	4069	4100	31	CAAAGAAAATAGTTGGCATCATAAAGTAATGG	56.7	21354	4113	4152	39	GCATTTCCAGCAAAGCCAAAGCCTCATTATTATTCTTACA	63.465	30	47	49	96	13
13246	4069	4100	31	CAAAGAAAATAGTTGGCATCATAAAGTAATGG	56.7	21355	4114	4153	39	CATTTCCAGCAAAGCCAAAGCCTCATTATTATTCTTACAA	62.44	30	47	50	97	14
13246	4069	4100	31	CAAAGAAAATAGTTGGCATCATAAAGTAATGG	56.7	21356	4115	4154	39	ATTTCCAGCAAAGCCAAAGCCTCATTATTATTCTTACAAA	61.415	30	47	50	97	15
13255	4079	4110	31	AGTTGGCATCATAAAGTAATGGGTTTTTGGAA	57.98125	21354	4113	4152	39	GCATTTCCAGCAAAGCCAAAGCCTCATTATTATTCTTACA	63.465	30	48	49	97	3
13256	4080	4111	31	GTTGGCATCATAAAGTAATGGGTTTTTGGAAC	59.2625	21354	4113	4152	39	GCATTTCCAGCAAAGCCAAAGCCTCATTATTATTCTTACA	63.465	30	48	49	97	2
13257	4081	4112	31	TTGGCATCATAAAGTAATGGGTTTTTGGAACG	59.2625	21354	4113	4152	39	GCATTTCCAGCAAAGCCAAAGCCTCATTATTATTCTTACA	63.465	30	48	49	97	1
13245	4068	4099	31	GCAAAGAAAATAGTTGGCATCATAAAGTAATG	56.7	21355	4114	4153	39	CATTTCCAGCAAAGCCAAAGCCTCATTATTATTCTTACAA	62.44	30	48	50	98	15
13255	4079	4110	31	AGTTGGCATCATAAAGTAATGGGTTTTTGGAA	57.98125	21356	4115	4154	39	ATTTCCAGCAAAGCCAAAGCCTCATTATTATTCTTACAAA	61.415	30	48	50	98	5
13256	4080	4111	31	GTTGGCATCATAAAGTAATGGGTTTTTGGAAC	59.2625	21356	4115	4154	39	ATTTCCAGCAAAGCCAAAGCCTCATTATTATTCTTACAAA	61.415	30	48	50	98	4
13257	4081	4112	31	TTGGCATCATAAAGTAATGGGTTTTTGGAACG	59.2625	21356	4115	4154	39	ATTTCCAGCAAAGCCAAAGCCTCATTATTATTCTTACAAA	61.415	30	48	50	98	3
14329	26631	26662	31	TGAATAGTAGTTGTCTGATTGTCCTCACTGCC	61.825	21624	26686	26725	39	GACTATCATCATCTAACCAATCTTCTTCTTGCTCTTCTTC	63.465	30	58	48	106	24
14330	26632	26663	31	GAATAGTAGTTGTCTGATTGTCCTCACTGCCG	63.10625	21624	26686	26725	39	GACTATCATCATCTAACCAATCTTCTTCTTGCTCTTCTTC	63.465	30	58	48	106	23
14332	26634	26665	31	ATAGTAGTTGTCTGATTGTCCTCACTGCCGTC	63.10625	21625	26687	26726	39	ACTATCATCATCTAACCAATCTTCTTCTTGCTCTTCTTCA	62.44	30	57	52	109	22
14329	26631	26662	31	TGAATAGTAGTTGTCTGATTGTCCTCACTGCC	61.825	21625	26687	26726	39	ACTATCATCATCTAACCAATCTTCTTCTTGCTCTTCTTCA	62.44	30	58	52	110	25
14330	26632	26663	31	GAATAGTAGTTGTCTGATTGTCCTCACTGCCG	63.10625	21625	26687	26726	39	ACTATCATCATCTAACCAATCTTCTTCTTGCTCTTCTTCA	62.44	30	58	52	110	24
13271	4117	4148	31	TTCCAGCAAAGCCAAAGCCTCATTATTATTCT	59.2625	21364	4167	4206	39	CAAGAAGTAGACTAAAGCATAAAGATAGAGAAAAGGGGCT	63.465	30	76	47	123	19
13244	4067	4098	31	AGCAAAGAAAATAGTTGGCATCATAAAGTAAT	55.41875	21354	4113	4152	39	GCATTTCCAGCAAAGCCAAAGCCTCATTATTATTCTTACA	63.465	30	76	49	125	15
13271	4117	4148	31	TTCCAGCAAAGCCAAAGCCTCATTATTATTCT	59.2625	21363	4166	4205	39	GCAAGAAGTAGACTAAAGCATAAAGATAGAGAAAAGGGGC	64.49	30	76	49	125	18
13243	4066	4097	31	CAGCAAAGAAAATAGTTGGCATCATAAAGTAA	56.7	21358	4117	4156	39	TTCCAGCAAAGCCAAAGCCTCATTATTATTCTTACAAAGT	62.44	30	89	40	129	20
13272	4118	4149	31	TCCAGCAAAGCCAAAGCCTCATTATTATTCTT	59.2625	21364	4167	4206	39	CAAGAAGTAGACTAAAGCATAAAGATAGAGAAAAGGGGCT	63.465	30	83	47	130	18
13243	4066	4097	31	CAGCAAAGAAAATAGTTGGCATCATAAAGTAA	56.7	21355	4114	4153	39	CATTTCCAGCAAAGCCAAAGCCTCATTATTATTCTTACAA	62.44	30	89	50	139	17
13273	4119	4150	31	CCAGCAAAGCCAAAGCCTCATTATTATTCTTA	59.2625	21364	4167	4206	39	CAAGAAGTAGACTAAAGCATAAAGATAGAGAAAAGGGGCT	63.465	30	92	47	139	17
13275	4121	4152	31	AGCAAAGCCAAAGCCTCATTATTATTCTTACA	57.98125	21363	4166	4205	39	GCAAGAAGTAGACTAAAGCATAAAGATAGAGAAAAGGGGC	64.49	30	94	49	143	14
13276	4122	4153	31	GCAAAGCCAAAGCCTCATTATTATTCTTACAA	57.98125	21364	4167	4206	39	CAAGAAGTAGACTAAAGCATAAAGATAGAGAAAAGGGGCT	63.465	30	96	47	143	14
13276	4122	4153	31	GCAAAGCCAAAGCCTCATTATTATTCTTACAA	57.98125	21363	4166	4205	39	GCAAGAAGTAGACTAAAGCATAAAGATAGAGAAAAGGGGC	64.49	30	96	49	145	13
13274	4120	4151	31	CAGCAAAGCCAAAGCCTCATTATTATTCTTAC	59.2625	21363	4166	4205	39	GCAAGAAGTAGACTAAAGCATAAAGATAGAGAAAAGGGGC	64.49	30	99	49	148	15
13242	4065	4096	31	CCAGCAAAGAAAATAGTTGGCATCATAAAGTA	57.98125	21362	4121	4160	39	AGCAAAGCCAAAGCCTCATTATTATTCTTACAAAGTTTAT	60.39	30	102	47	149	25
13242	4065	4096	31	CCAGCAAAGAAAATAGTTGGCATCATAAAGTA	57.98125	21354	4113	4152	39	GCATTTCCAGCAAAGCCAAAGCCTCATTATTATTCTTACA	63.465	30	102	49	151	17
13277	4123	4154	31	CAAAGCCAAAGCCTCATTATTATTCTTACAAA	56.7	21363	4166	4205	39	GCAAGAAGTAGACTAAAGCATAAAGATAGAGAAAAGGGGC	64.49	30	103	49	152	12
13279	4125	4156	31	AAGCCAAAGCCTCATTATTATTCTTACAAAGT	56.7	21363	4166	4205	39	GCAAGAAGTAGACTAAAGCATAAAGATAGAGAAAAGGGGC	64.49	30	104	49	153	10
13280	4126	4157	31	AGCCAAAGCCTCATTATTATTCTTACAAAGTT	56.7	21363	4166	4205	39	GCAAGAAGTAGACTAAAGCATAAAGATAGAGAAAAGGGGC	64.49	30	107	49	156	9
13281	4127	4158	31	GCCAAAGCCTCATTATTATTCTTACAAAGTTT	56.7	21364	4167	4206	39	CAAGAAGTAGACTAAAGCATAAAGATAGAGAAAAGGGGCT	63.465	30	111	47	158	9
13282	4128	4159	31	CCAAAGCCTCATTATTATTCTTACAAAGTTTA	55.41875	21363	4166	4205	39	GCAAGAAGTAGACTAAAGCATAAAGATAGAGAAAAGGGGC	64.49	30	112	49	161	7
14525	28423	28454	31	AGGCAATAGTGCGACCACCCTTACGAAGAATG	64.3875	22045	28464	28504	40	CCAGATTCATTATGGTATTCGGCAAGACTATGCTCAGGTCC	67.5	30	3	4	7	10
14526	28424	28455	31	GGCAATAGTGCGACCACCCTTACGAAGAATGG	65.66875	22046	28465	28505	40	CAGATTCATTATGGTATTCGGCAAGACTATGCTCAGGTCCT	66.5	30	3	4	7	10
13151	2802	2833	31	CAAAACCTGAGTCACCTGCTACACGCTGCGAA	65.66875	21753	2841	2881	40	ATTTGTAATAAGAAAGCGTTCGTGATGTAGCAACAGTGATT	62.5	30	16	6	22	8
13153	2804	2835	31	AAACCTGAGTCACCTGCTACACGCTGCGAAGC	66.95	21756	2855	2895	40	AGCGTTCGTGATGTAGCAACAGTGATTTCTTTAGGCAGGTC	67.5	30	10	22	32	20
13152	2803	2834	31	AAAACCTGAGTCACCTGCTACACGCTGCGAAG	65.66875	21755	2854	2894	40	AAGCGTTCGTGATGTAGCAACAGTGATTTCTTTAGGCAGGT	66.5	30	12	21	33	20
13152	2803	2834	31	AAAACCTGAGTCACCTGCTACACGCTGCGAAG	65.66875	21759	2858	2898	40	GTTCGTGATGTAGCAACAGTGATTTCTTTAGGCAGGTCCTT	66.5	30	12	22	34	24
13152	2803	2834	31	AAAACCTGAGTCACCTGCTACACGCTGCGAAG	65.66875	21760	2859	2899	40	TTCGTGATGTAGCAACAGTGATTTCTTTAGGCAGGTCCTTG	66.5	30	12	22	34	25
13150	2801	2832	31	GCAAAACCTGAGTCACCTGCTACACGCTGCGA	66.95	21755	2854	2894	40	AAGCGTTCGTGATGTAGCAACAGTGATTTCTTTAGGCAGGT	66.5	30	16	21	37	22
13151	2802	2833	31	CAAAACCTGAGTCACCTGCTACACGCTGCGAA	65.66875	21756	2855	2895	40	AGCGTTCGTGATGTAGCAACAGTGATTTCTTTAGGCAGGTC	67.5	30	16	22	38	22
13151	2802	2833	31	CAAAACCTGAGTCACCTGCTACACGCTGCGAA	65.66875	21758	2857	2897	40	CGTTCGTGATGTAGCAACAGTGATTTCTTTAGGCAGGTCCT	67.5	30	16	22	38	24
13151	2802	2833	31	CAAAACCTGAGTCACCTGCTACACGCTGCGAA	65.66875	21759	2858	2898	40	GTTCGTGATGTAGCAACAGTGATTTCTTTAGGCAGGTCCTT	66.5	30	16	22	38	25
14323	26625	26656	31	ATTGTTTGAATAGTAGTTGTCTGATTGTCCTC	57.98125	21993	26679	26719	40	GTTTGTTGACTATCATCATCTAACCAATCTTCTTCTTGCTC	63.5	30	27	12	39	23
14323	26625	26656	31	ATTGTTTGAATAGTAGTTGTCTGATTGTCCTC	57.98125	21994	26680	26720	40	TTTGTTGACTATCATCATCTAACCAATCTTCTTCTTGCTCT	62.5	30	27	15	42	24
14323	26625	26656	31	ATTGTTTGAATAGTAGTTGTCTGATTGTCCTC	57.98125	21995	26681	26721	40	TTGTTGACTATCATCATCTAACCAATCTTCTTCTTGCTCTT	62.5	30	27	18	45	25
14021	19869	19900	31	ATAGAGGTTTGTGGTGGTTGGTAAAGAACATC	60.54375	21944	19901	19941	40	AGAACCTGAGTTACTGAAGTCATTGAGAGCCTTTGCGAGAT	66.5	30	42	19	61	1
14020	19868	19899	31	GATAGAGGTTTGTGGTGGTTGGTAAAGAACAT	60.54375	21943	19900	19940	40	CAGAACCTGAGTTACTGAAGTCATTGAGAGCCTTTGCGAGA	67.5	30	43	19	62	1
14022	19870	19901	31	TAGAGGTTTGTGGTGGTTGGTAAAGAACATCA	60.54375	21945	19902	19942	40	GAACCTGAGTTACTGAAGTCATTGAGAGCCTTTGCGAGATG	67.5	30	42	20	62	1
14334	26636	26667	31	AGTAGTTGTCTGATTGTCCTCACTGCCGTCTT	63.10625	21990	26676	26716	40	ACAGTTTGTTGACTATCATCATCTAACCAATCTTCTTCTTG	62.5	30	56	8	64	9
14332	26634	26665	31	ATAGTAGTTGTCTGATTGTCCTCACTGCCGTC	63.10625	21990	26676	26716	40	ACAGTTTGTTGACTATCATCATCTAACCAATCTTCTTCTTG	62.5	30	57	8	65	11
14331	26633	26664	31	AATAGTAGTTGTCTGATTGTCCTCACTGCCGT	61.825	21993	26679	26719	40	GTTTGTTGACTATCATCATCTAACCAATCTTCTTCTTGCTC	63.5	30	54	12	66	15
14333	26635	26666	31	TAGTAGTTGTCTGATTGTCCTCACTGCCGTCT	63.10625	21990	26676	26716	40	ACAGTTTGTTGACTATCATCATCTAACCAATCTTCTTCTTG	62.5	30	58	8	66	10
14332	26634	26665	31	ATAGTAGTTGTCTGATTGTCCTCACTGCCGTC	63.10625	21991	26677	26717	40	CAGTTTGTTGACTATCATCATCTAACCAATCTTCTTCTTGC	63.5	30	57	10	67	12
14332	26634	26665	31	ATAGTAGTTGTCTGATTGTCCTCACTGCCGTC	63.10625	21992	26678	26718	40	AGTTTGTTGACTATCATCATCTAACCAATCTTCTTCTTGCT	62.5	30	57	11	68	13
14331	26633	26664	31	AATAGTAGTTGTCTGATTGTCCTCACTGCCGT	61.825	21994	26680	26720	40	TTTGTTGACTATCATCATCTAACCAATCTTCTTCTTGCTCT	62.5	30	54	15	69	16
13252	4076	4107	31	AATAGTTGGCATCATAAAGTAATGGGTTTTTG	56.7	21774	4108	4148	40	GAACGGCATTTCCAGCAAAGCCAAAGCCTCATTATTATTCT	65.5	30	32	38	70	1
14331	26633	26664	31	AATAGTAGTTGTCTGATTGTCCTCACTGCCGT	61.825	21995	26681	26721	40	TTGTTGACTATCATCATCTAACCAATCTTCTTCTTGCTCTT	62.5	30	54	18	72	17
14332	26634	26665	31	ATAGTAGTTGTCTGATTGTCCTCACTGCCGTC	63.10625	21994	26680	26720	40	TTTGTTGACTATCATCATCTAACCAATCTTCTTCTTGCTCT	62.5	30	57	15	72	15
13253	4077	4108	31	ATAGTTGGCATCATAAAGTAATGGGTTTTTGG	57.98125	21775	4109	4149	40	AACGGCATTTCCAGCAAAGCCAAAGCCTCATTATTATTCTT	64.5	30	31	42	73	1
13254	4078	4109	31	TAGTTGGCATCATAAAGTAATGGGTTTTTGGA	57.98125	21776	4110	4150	40	ACGGCATTTCCAGCAAAGCCAAAGCCTCATTATTATTCTTA	64.5	30	27	46	73	1
13251	4075	4106	31	AAATAGTTGGCATCATAAAGTAATGGGTTTTT	55.41875	21782	4116	4156	40	TTTCCAGCAAAGCCAAAGCCTCATTATTATTCTTACAAAGT	62.5	30	32	42	74	10
13250	4073	4104	31	GAAAATAGTTGGCATCATAAAGTAATGGGTTT	56.7	21774	4108	4148	40	GAACGGCATTTCCAGCAAAGCCAAAGCCTCATTATTATTCT	65.5	30	38	38	76	4
13254	4078	4109	31	TAGTTGGCATCATAAAGTAATGGGTTTTTGGA	57.98125	21786	4120	4160	40	CAGCAAAGCCAAAGCCTCATTATTATTCTTACAAAGTTTAT	61.5	30	27	49	76	11
13253	4077	4108	31	ATAGTTGGCATCATAAAGTAATGGGTTTTTGG	57.98125	21776	4110	4150	40	ACGGCATTTCCAGCAAAGCCAAAGCCTCATTATTATTCTTA	64.5	30	31	46	77	2
13254	4078	4109	31	TAGTTGGCATCATAAAGTAATGGGTTTTTGGA	57.98125	21778	4112	4152	40	GGCATTTCCAGCAAAGCCAAAGCCTCATTATTATTCTTACA	64.5	30	27	50	77	3
13250	4073	4104	31	GAAAATAGTTGGCATCATAAAGTAATGGGTTT	56.7	21783	4117	4157	40	TTCCAGCAAAGCCAAAGCCTCATTATTATTCTTACAAAGTT	62.5	30	38	41	79	13
13254	4078	4109	31	TAGTTGGCATCATAAAGTAATGGGTTTTTGGA	57.98125	21780	4114	4154	40	CATTTCCAGCAAAGCCAAAGCCTCATTATTATTCTTACAAA	62.5	30	27	53	80	5
13252	4076	4107	31	AATAGTTGGCATCATAAAGTAATGGGTTTTTG	56.7	21786	4120	4160	40	CAGCAAAGCCAAAGCCTCATTATTATTCTTACAAAGTTTAT	61.5	30	32	49	81	13
13248	4071	4102	31	AAGAAAATAGTTGGCATCATAAAGTAATGGGT	56.7	21774	4108	4148	40	GAACGGCATTTCCAGCAAAGCCAAAGCCTCATTATTATTCT	65.5	30	44	38	82	6
13249	4072	4103	31	AGAAAATAGTTGGCATCATAAAGTAATGGGTT	56.7	21783	4117	4157	40	TTCCAGCAAAGCCAAAGCCTCATTATTATTCTTACAAAGTT	62.5	30	41	41	82	14
13250	4073	4104	31	GAAAATAGTTGGCATCATAAAGTAATGGGTTT	56.7	21776	4110	4150	40	ACGGCATTTCCAGCAAAGCCAAAGCCTCATTATTATTCTTA	64.5	30	38	46	84	6
13260	4084	4115	31	GCATCATAAAGTAATGGGTTTTTGGAACGGCA	60.54375	21783	4117	4157	40	TTCCAGCAAAGCCAAAGCCTCATTATTATTCTTACAAAGTT	62.5	30	44	41	85	2
13261	4085	4116	31	CATCATAAAGTAATGGGTTTTTGGAACGGCAT	59.2625	21783	4117	4157	40	TTCCAGCAAAGCCAAAGCCTCATTATTATTCTTACAAAGTT	62.5	30	44	41	85	1
13248	4071	4102	31	AAGAAAATAGTTGGCATCATAAAGTAATGGGT	56.7	21775	4109	4149	40	AACGGCATTTCCAGCAAAGCCAAAGCCTCATTATTATTCTT	64.5	30	44	42	86	7
13260	4084	4115	31	GCATCATAAAGTAATGGGTTTTTGGAACGGCA	60.54375	21782	4116	4156	40	TTTCCAGCAAAGCCAAAGCCTCATTATTATTCTTACAAAGT	62.5	30	44	42	86	1
13249	4072	4103	31	AGAAAATAGTTGGCATCATAAAGTAATGGGTT	56.7	21784	4118	4158	40	TCCAGCAAAGCCAAAGCCTCATTATTATTCTTACAAAGTTT	62.5	30	41	46	87	15
13250	4073	4104	31	GAAAATAGTTGGCATCATAAAGTAATGGGTTT	56.7	21785	4119	4159	40	CCAGCAAAGCCAAAGCCTCATTATTATTCTTACAAAGTTTA	62.5	30	38	49	87	15
13246	4069	4100	31	CAAAGAAAATAGTTGGCATCATAAAGTAATGG	56.7	21783	4117	4157	40	TTCCAGCAAAGCCAAAGCCTCATTATTATTCTTACAAAGTT	62.5	30	47	41	88	17
13245	4068	4099	31	GCAAAGAAAATAGTTGGCATCATAAAGTAATG	56.7	21783	4117	4157	40	TTCCAGCAAAGCCAAAGCCTCATTATTATTCTTACAAAGTT	62.5	30	48	41	89	18
13245	4068	4099	31	GCAAAGAAAATAGTTGGCATCATAAAGTAATG	56.7	21782	4116	4156	40	TTTCCAGCAAAGCCAAAGCCTCATTATTATTCTTACAAAGT	62.5	30	48	42	90	17
13248	4071	4102	31	AAGAAAATAGTTGGCATCATAAAGTAATGGGT	56.7	21776	4110	4150	40	ACGGCATTTCCAGCAAAGCCAAAGCCTCATTATTATTCTTA	64.5	30	44	46	90	8
13256	4080	4111	31	GTTGGCATCATAAAGTAATGGGTTTTTGGAAC	59.2625	21782	4116	4156	40	TTTCCAGCAAAGCCAAAGCCTCATTATTATTCTTACAAAGT	62.5	30	48	42	90	5
13257	4081	4112	31	TTGGCATCATAAAGTAATGGGTTTTTGGAACG	59.2625	21782	4116	4156	40	TTTCCAGCAAAGCCAAAGCCTCATTATTATTCTTACAAAGT	62.5	30	48	42	90	4
13260	4084	4115	31	GCATCATAAAGTAATGGGTTTTTGGAACGGCA	60.54375	21784	4118	4158	40	TCCAGCAAAGCCAAAGCCTCATTATTATTCTTACAAAGTTT	62.5	30	44	46	90	3
13261	4085	4116	31	CATCATAAAGTAATGGGTTTTTGGAACGGCAT	59.2625	21784	4118	4158	40	TCCAGCAAAGCCAAAGCCTCATTATTATTCTTACAAAGTTT	62.5	30	44	46	90	2
13247	4070	4101	31	AAAGAAAATAGTTGGCATCATAAAGTAATGGG	56.7	21784	4118	4158	40	TCCAGCAAAGCCAAAGCCTCATTATTATTCTTACAAAGTTT	62.5	30	45	46	91	17
13249	4072	4103	31	AGAAAATAGTTGGCATCATAAAGTAATGGGTT	56.7	21781	4115	4155	40	ATTTCCAGCAAAGCCAAAGCCTCATTATTATTCTTACAAAG	62.5	30	41	50	91	12
13250	4073	4104	31	GAAAATAGTTGGCATCATAAAGTAATGGGTTT	56.7	21780	4114	4154	40	CATTTCCAGCAAAGCCAAAGCCTCATTATTATTCTTACAAA	62.5	30	38	53	91	10
13258	4082	4113	31	TGGCATCATAAAGTAATGGGTTTTTGGAACGG	60.54375	21784	4118	4158	40	TCCAGCAAAGCCAAAGCCTCATTATTATTCTTACAAAGTTT	62.5	30	45	46	91	5
14331	26633	26664	31	AATAGTAGTTGTCTGATTGTCCTCACTGCCGT	61.825	21998	26684	26724	40	TTGACTATCATCATCTAACCAATCTTCTTCTTGCTCTTCTT	62.5	30	54	38	92	20
13246	4069	4100	31	CAAAGAAAATAGTTGGCATCATAAAGTAATGG	56.7	21776	4110	4150	40	ACGGCATTTCCAGCAAAGCCAAAGCCTCATTATTATTCTTA	64.5	30	47	46	93	10
13248	4071	4102	31	AAGAAAATAGTTGGCATCATAAAGTAATGGGT	56.7	21785	4119	4159	40	CCAGCAAAGCCAAAGCCTCATTATTATTCTTACAAAGTTTA	62.5	30	44	49	93	17
13248	4071	4102	31	AAGAAAATAGTTGGCATCATAAAGTAATGGGT	56.7	21786	4120	4160	40	CAGCAAAGCCAAAGCCTCATTATTATTCTTACAAAGTTTAT	61.5	30	44	49	93	18
13259	4083	4114	31	GGCATCATAAAGTAATGGGTTTTTGGAACGGC	61.825	21785	4119	4159	40	CCAGCAAAGCCAAAGCCTCATTATTATTCTTACAAAGTTTA	62.5	30	44	49	93	5
13259	4083	4114	31	GGCATCATAAAGTAATGGGTTTTTGGAACGGC	61.825	21786	4120	4160	40	CAGCAAAGCCAAAGCCTCATTATTATTCTTACAAAGTTTAT	61.5	30	44	49	93	6
13260	4084	4115	31	GCATCATAAAGTAATGGGTTTTTGGAACGGCA	60.54375	21785	4119	4159	40	CCAGCAAAGCCAAAGCCTCATTATTATTCTTACAAAGTTTA	62.5	30	44	49	93	4
13260	4084	4115	31	GCATCATAAAGTAATGGGTTTTTGGAACGGCA	60.54375	21786	4120	4160	40	CAGCAAAGCCAAAGCCTCATTATTATTCTTACAAAGTTTAT	61.5	30	44	49	93	5
13261	4085	4116	31	CATCATAAAGTAATGGGTTTTTGGAACGGCAT	59.2625	21785	4119	4159	40	CCAGCAAAGCCAAAGCCTCATTATTATTCTTACAAAGTTTA	62.5	30	44	49	93	3
13261	4085	4116	31	CATCATAAAGTAATGGGTTTTTGGAACGGCAT	59.2625	21786	4120	4160	40	CAGCAAAGCCAAAGCCTCATTATTATTCTTACAAAGTTTAT	61.5	30	44	49	93	4
13245	4068	4099	31	GCAAAGAAAATAGTTGGCATCATAAAGTAATG	56.7	21776	4110	4150	40	ACGGCATTTCCAGCAAAGCCAAAGCCTCATTATTATTCTTA	64.5	30	48	46	94	11
13249	4072	4103	31	AGAAAATAGTTGGCATCATAAAGTAATGGGTT	56.7	21780	4114	4154	40	CATTTCCAGCAAAGCCAAAGCCTCATTATTATTCTTACAAA	62.5	30	41	53	94	11
13257	4081	4112	31	TTGGCATCATAAAGTAATGGGTTTTTGGAACG	59.2625	21784	4118	4158	40	TCCAGCAAAGCCAAAGCCTCATTATTATTCTTACAAAGTTT	62.5	30	48	46	94	6
13259	4083	4114	31	GGCATCATAAAGTAATGGGTTTTTGGAACGGC	61.825	21781	4115	4155	40	ATTTCCAGCAAAGCCAAAGCCTCATTATTATTCTTACAAAG	62.5	30	44	50	94	1
13245	4068	4099	31	GCAAAGAAAATAGTTGGCATCATAAAGTAATG	56.7	21777	4111	4151	40	CGGCATTTCCAGCAAAGCCAAAGCCTCATTATTATTCTTAC	65.5	30	48	47	95	12
13247	4070	4101	31	AAAGAAAATAGTTGGCATCATAAAGTAATGGG	56.7	21781	4115	4155	40	ATTTCCAGCAAAGCCAAAGCCTCATTATTATTCTTACAAAG	62.5	30	45	50	95	14
13255	4079	4110	31	AGTTGGCATCATAAAGTAATGGGTTTTTGGAA	57.98125	21777	4111	4151	40	CGGCATTTCCAGCAAAGCCAAAGCCTCATTATTATTCTTAC	65.5	30	48	47	95	1
14332	26634	26665	31	ATAGTAGTTGTCTGATTGTCCTCACTGCCGTC	63.10625	21998	26684	26724	40	TTGACTATCATCATCTAACCAATCTTCTTCTTGCTCTTCTT	62.5	30	57	38	95	19
13246	4069	4100	31	CAAAGAAAATAGTTGGCATCATAAAGTAATGG	56.7	21785	4119	4159	40	CCAGCAAAGCCAAAGCCTCATTATTATTCTTACAAAGTTTA	62.5	30	47	49	96	19
14333	26635	26666	31	TAGTAGTTGTCTGATTGTCCTCACTGCCGTCT	63.10625	21998	26684	26724	40	TTGACTATCATCATCTAACCAATCTTCTTCTTGCTCTTCTT	62.5	30	58	38	96	18
13245	4068	4099	31	GCAAAGAAAATAGTTGGCATCATAAAGTAATG	56.7	21785	4119	4159	40	CCAGCAAAGCCAAAGCCTCATTATTATTCTTACAAAGTTTA	62.5	30	48	49	97	20
13245	4068	4099	31	GCAAAGAAAATAGTTGGCATCATAAAGTAATG	56.7	21786	4120	4160	40	CAGCAAAGCCAAAGCCTCATTATTATTCTTACAAAGTTTAT	61.5	30	48	49	97	21
13246	4069	4100	31	CAAAGAAAATAGTTGGCATCATAAAGTAATGG	56.7	21778	4112	4152	40	GGCATTTCCAGCAAAGCCAAAGCCTCATTATTATTCTTACA	64.5	30	47	50	97	12
13246	4069	4100	31	CAAAGAAAATAGTTGGCATCATAAAGTAATGG	56.7	21779	4113	4153	40	GCATTTCCAGCAAAGCCAAAGCCTCATTATTATTCTTACAA	63.5	30	47	50	97	13
13246	4069	4100	31	CAAAGAAAATAGTTGGCATCATAAAGTAATGG	56.7	21781	4115	4155	40	ATTTCCAGCAAAGCCAAAGCCTCATTATTATTCTTACAAAG	62.5	30	47	50	97	15
13248	4071	4102	31	AAGAAAATAGTTGGCATCATAAAGTAATGGGT	56.7	21780	4114	4154	40	CATTTCCAGCAAAGCCAAAGCCTCATTATTATTCTTACAAA	62.5	30	44	53	97	12
13255	4079	4110	31	AGTTGGCATCATAAAGTAATGGGTTTTTGGAA	57.98125	21785	4119	4159	40	CCAGCAAAGCCAAAGCCTCATTATTATTCTTACAAAGTTTA	62.5	30	48	49	97	9
13257	4081	4112	31	TTGGCATCATAAAGTAATGGGTTTTTGGAACG	59.2625	21785	4119	4159	40	CCAGCAAAGCCAAAGCCTCATTATTATTCTTACAAAGTTTA	62.5	30	48	49	97	7
13247	4070	4101	31	AAAGAAAATAGTTGGCATCATAAAGTAATGGG	56.7	21780	4114	4154	40	CATTTCCAGCAAAGCCAAAGCCTCATTATTATTCTTACAAA	62.5	30	45	53	98	13
13255	4079	4110	31	AGTTGGCATCATAAAGTAATGGGTTTTTGGAA	57.98125	21779	4113	4153	40	GCATTTCCAGCAAAGCCAAAGCCTCATTATTATTCTTACAA	63.5	30	48	50	98	3
13255	4079	4110	31	AGTTGGCATCATAAAGTAATGGGTTTTTGGAA	57.98125	21781	4115	4155	40	ATTTCCAGCAAAGCCAAAGCCTCATTATTATTCTTACAAAG	62.5	30	48	50	98	5
13256	4080	4111	31	GTTGGCATCATAAAGTAATGGGTTTTTGGAAC	59.2625	21778	4112	4152	40	GGCATTTCCAGCAAAGCCAAAGCCTCATTATTATTCTTACA	64.5	30	48	50	98	1
13256	4080	4111	31	GTTGGCATCATAAAGTAATGGGTTTTTGGAAC	59.2625	21779	4113	4153	40	GCATTTCCAGCAAAGCCAAAGCCTCATTATTATTCTTACAA	63.5	30	48	50	98	2
13256	4080	4111	31	GTTGGCATCATAAAGTAATGGGTTTTTGGAAC	59.2625	21781	4115	4155	40	ATTTCCAGCAAAGCCAAAGCCTCATTATTATTCTTACAAAG	62.5	30	48	50	98	4
13257	4081	4112	31	TTGGCATCATAAAGTAATGGGTTTTTGGAACG	59.2625	21779	4113	4153	40	GCATTTCCAGCAAAGCCAAAGCCTCATTATTATTCTTACAA	63.5	30	48	50	98	1
13257	4081	4112	31	TTGGCATCATAAAGTAATGGGTTTTTGGAACG	59.2625	21781	4115	4155	40	ATTTCCAGCAAAGCCAAAGCCTCATTATTATTCTTACAAAG	62.5	30	48	50	98	3
13246	4069	4100	31	CAAAGAAAATAGTTGGCATCATAAAGTAATGG	56.7	21780	4114	4154	40	CATTTCCAGCAAAGCCAAAGCCTCATTATTATTCTTACAAA	62.5	30	47	53	100	14
13245	4068	4099	31	GCAAAGAAAATAGTTGGCATCATAAAGTAATG	56.7	21780	4114	4154	40	CATTTCCAGCAAAGCCAAAGCCTCATTATTATTCTTACAAA	62.5	30	48	53	101	15
13255	4079	4110	31	AGTTGGCATCATAAAGTAATGGGTTTTTGGAA	57.98125	21780	4114	4154	40	CATTTCCAGCAAAGCCAAAGCCTCATTATTATTCTTACAAA	62.5	30	48	53	101	4
13256	4080	4111	31	GTTGGCATCATAAAGTAATGGGTTTTTGGAAC	59.2625	21780	4114	4154	40	CATTTCCAGCAAAGCCAAAGCCTCATTATTATTCTTACAAA	62.5	30	48	53	101	3
13257	4081	4112	31	TTGGCATCATAAAGTAATGGGTTTTTGGAACG	59.2625	21780	4114	4154	40	CATTTCCAGCAAAGCCAAAGCCTCATTATTATTCTTACAAA	62.5	30	48	53	101	2
14334	26636	26667	31	AGTAGTTGTCTGATTGTCCTCACTGCCGTCTT	63.10625	21999	26685	26725	40	TGACTATCATCATCTAACCAATCTTCTTCTTGCTCTTCTTC	63.5	30	56	49	105	18
14329	26631	26662	31	TGAATAGTAGTTGTCTGATTGTCCTCACTGCC	61.825	22000	26686	26726	40	GACTATCATCATCTAACCAATCTTCTTCTTGCTCTTCTTCA	63.5	30	58	52	110	24
14330	26632	26663	31	GAATAGTAGTTGTCTGATTGTCCTCACTGCCG	63.10625	22000	26686	26726	40	GACTATCATCATCTAACCAATCTTCTTCTTGCTCTTCTTCA	63.5	30	58	52	110	23
14332	26634	26665	31	ATAGTAGTTGTCTGATTGTCCTCACTGCCGTC	63.10625	22001	26687	26727	40	ACTATCATCATCTAACCAATCTTCTTCTTGCTCTTCTTCAG	63.5	30	57	54	111	22
14329	26631	26662	31	TGAATAGTAGTTGTCTGATTGTCCTCACTGCC	61.825	22001	26687	26727	40	ACTATCATCATCTAACCAATCTTCTTCTTGCTCTTCTTCAG	63.5	30	58	54	112	25
14330	26632	26663	31	GAATAGTAGTTGTCTGATTGTCCTCACTGCCG	63.10625	22001	26687	26727	40	ACTATCATCATCTAACCAATCTTCTTCTTGCTCTTCTTCAG	63.5	30	58	54	112	24
13244	4067	4098	31	AGCAAAGAAAATAGTTGGCATCATAAAGTAAT	55.41875	21783	4117	4157	40	TTCCAGCAAAGCCAAAGCCTCATTATTATTCTTACAAAGTT	62.5	30	76	41	117	19
13244	4067	4098	31	AGCAAAGAAAATAGTTGGCATCATAAAGTAAT	55.41875	21782	4116	4156	40	TTTCCAGCAAAGCCAAAGCCTCATTATTATTCTTACAAAGT	62.5	30	76	42	118	18
13244	4067	4098	31	AGCAAAGAAAATAGTTGGCATCATAAAGTAAT	55.41875	21777	4111	4151	40	CGGCATTTCCAGCAAAGCCAAAGCCTCATTATTATTCTTAC	65.5	30	76	47	123	13
13271	4117	4148	31	TTCCAGCAAAGCCAAAGCCTCATTATTATTCT	59.2625	21787	4166	4206	40	GCAAGAAGTAGACTAAAGCATAAAGATAGAGAAAAGGGGCT	64.5	30	76	49	125	18
13244	4067	4098	31	AGCAAAGAAAATAGTTGGCATCATAAAGTAAT	55.41875	21779	4113	4153	40	GCATTTCCAGCAAAGCCAAAGCCTCATTATTATTCTTACAA	63.5	30	76	50	126	15
13243	4066	4097	31	CAGCAAAGAAAATAGTTGGCATCATAAAGTAA	56.7	21777	4111	4151	40	CGGCATTTCCAGCAAAGCCAAAGCCTCATTATTATTCTTAC	65.5	30	89	47	136	14
13243	4066	4097	31	CAGCAAAGAAAATAGTTGGCATCATAAAGTAA	56.7	21786	4120	4160	40	CAGCAAAGCCAAAGCCTCATTATTATTCTTACAAAGTTTAT	61.5	30	89	49	138	23
13243	4066	4097	31	CAGCAAAGAAAATAGTTGGCATCATAAAGTAA	56.7	21780	4114	4154	40	CATTTCCAGCAAAGCCAAAGCCTCATTATTATTCTTACAAA	62.5	30	89	53	142	17
13275	4121	4152	31	AGCAAAGCCAAAGCCTCATTATTATTCTTACA	57.98125	21787	4166	4206	40	GCAAGAAGTAGACTAAAGCATAAAGATAGAGAAAAGGGGCT	64.5	30	94	49	143	14
13242	4065	4096	31	CCAGCAAAGAAAATAGTTGGCATCATAAAGTA	57.98125	21782	4116	4156	40	TTTCCAGCAAAGCCAAAGCCTCATTATTATTCTTACAAAGT	62.5	30	102	42	144	20
13276	4122	4153	31	GCAAAGCCAAAGCCTCATTATTATTCTTACAA	57.98125	21787	4166	4206	40	GCAAGAAGTAGACTAAAGCATAAAGATAGAGAAAAGGGGCT	64.5	30	96	49	145	13
13274	4120	4151	31	CAGCAAAGCCAAAGCCTCATTATTATTCTTAC	59.2625	21787	4166	4206	40	GCAAGAAGTAGACTAAAGCATAAAGATAGAGAAAAGGGGCT	64.5	30	99	49	148	15
13242	4065	4096	31	CCAGCAAAGAAAATAGTTGGCATCATAAAGTA	57.98125	21777	4111	4151	40	CGGCATTTCCAGCAAAGCCAAAGCCTCATTATTATTCTTAC	65.5	30	102	47	149	15
13277	4123	4154	31	CAAAGCCAAAGCCTCATTATTATTCTTACAAA	56.7	21787	4166	4206	40	GCAAGAAGTAGACTAAAGCATAAAGATAGAGAAAAGGGGCT	64.5	30	103	49	152	12
13279	4125	4156	31	AAGCCAAAGCCTCATTATTATTCTTACAAAGT	56.7	21787	4166	4206	40	GCAAGAAGTAGACTAAAGCATAAAGATAGAGAAAAGGGGCT	64.5	30	104	49	153	10
13280	4126	4157	31	AGCCAAAGCCTCATTATTATTCTTACAAAGTT	56.7	21787	4166	4206	40	GCAAGAAGTAGACTAAAGCATAAAGATAGAGAAAAGGGGCT	64.5	30	107	49	156	9
14716	1199	1231	32	ATCTTTTGGTGTATTCAAGGCTCCCTCAGTTGC	63.16060606	202	1240	1265	25	TGATGCCGTCTTTGTTAGCACCATAG	57.96153846	30	27	8	35	9
15367	15748	15780	32	GAATAATAAGAATCTACAACAGGAACTCCACTA	58.19090909	1056	15781	15806	25	CCTGGCGTGGTTTGTATGAAATCACC	59.53846154	30	39	4	43	1
14704	1065	1097	32	CGTGATGAGGAACGAGAAGAGGCTTGACTGCCG	68.13030303	179	1117	1142	25	AGAAGCCTTTTGGCAATGTTGTTCCT	56.38461538	30	19	26	45	20
15366	15747	15779	32	TGAATAATAAGAATCTACAACAGGAACTCCACT	58.19090909	1056	15781	15806	25	CCTGGCGTGGTTTGTATGAAATCACC	59.53846154	30	43	4	47	2
14705	1066	1098	32	GTGATGAGGAACGAGAAGAGGCTTGACTGCCGC	68.13030303	180	1118	1143	25	GAAGCCTTTTGGCAATGTTGTTCCTT	56.38461538	30	19	30	49	20
14706	1067	1099	32	TGATGAGGAACGAGAAGAGGCTTGACTGCCGCC	68.13030303	177	1115	1140	25	GTAGAAGCCTTTTGGCAATGTTGTTC	56.38461538	30	17	42	59	16
14706	1067	1099	32	TGATGAGGAACGAGAAGAGGCTTGACTGCCGCC	68.13030303	178	1116	1141	25	TAGAAGCCTTTTGGCAATGTTGTTCC	56.38461538	30	17	42	59	17
14705	1066	1098	32	GTGATGAGGAACGAGAAGAGGCTTGACTGCCGC	68.13030303	177	1115	1140	25	GTAGAAGCCTTTTGGCAATGTTGTTC	56.38461538	30	19	42	61	17
14713	1113	1145	32	GCGTAGAAGCCTTTTGGCAATGTTGTTCCTTGA	63.16060606	187	1165	1190	25	CAGCATTGTTAGCAGGATTGCGGGTG	61.11538462	30	51	13	64	20
15364	15745	15777	32	AATGAATAATAAGAATCTACAACAGGAACTCCA	56.94848485	1053	15778	15803	25	CTACCTGGCGTGGTTTGTATGAAATC	57.96153846	30	71	1	72	1
15364	15745	15777	32	AATGAATAATAAGAATCTACAACAGGAACTCCA	56.94848485	1054	15779	15804	25	TACCTGGCGTGGTTTGTATGAAATCA	56.38461538	30	71	1	72	2
14694	960	992	32	AGCAGCAGCAAAGCAAGAGCAGCATCACCGCCA	68.13030303	142	1010	1035	25	AGGAGAAGTTCCCCTACTGCTGCCTG	62.69230769	30	60	13	73	18
14714	1114	1146	32	CGTAGAAGCCTTTTGGCAATGTTGTTCCTTGAG	63.16060606	186	1164	1189	25	GCAGCATTGTTAGCAGGATTGCGGGT	61.11538462	30	57	17	74	18
15362	15743	15775	32	ACAATGAATAATAAGAATCTACAACAGGAACTC	56.94848485	1054	15779	15804	25	TACCTGGCGTGGTTTGTATGAAATCA	56.38461538	30	75	1	76	4
15363	15744	15776	32	CAATGAATAATAAGAATCTACAACAGGAACTCC	58.19090909	1054	15779	15804	25	TACCTGGCGTGGTTTGTATGAAATCA	56.38461538	30	76	1	77	3
15362	15743	15775	32	ACAATGAATAATAAGAATCTACAACAGGAACTC	56.94848485	1056	15781	15806	25	CCTGGCGTGGTTTGTATGAAATCACC	59.53846154	30	75	4	79	6
14693	959	991	32	AAGCAGCAGCAAAGCAAGAGCAGCATCACCGCC	68.13030303	141	1009	1034	25	CAGGAGAAGTTCCCCTACTGCTGCCT	62.69230769	30	65	15	80	18
14870	3876	3908	32	GTAATAGTCTGAAGTGAAGTAACTGTGTAATAC	58.19090909	451	3911	3936	25	CACAGTCTTTTACTCCAGATTCCCAT	56.38461538	30	56	24	80	3
15361	15742	15774	32	AACAATGAATAATAAGAATCTACAACAGGAACT	55.70606061	1054	15779	15804	25	TACCTGGCGTGGTTTGTATGAAATCA	56.38461538	30	80	1	81	5
15361	15742	15774	32	AACAATGAATAATAAGAATCTACAACAGGAACT	55.70606061	1055	15780	15805	25	ACCTGGCGTGGTTTGTATGAAATCAC	57.96153846	30	80	2	82	6
14693	959	991	32	AAGCAGCAGCAAAGCAAGAGCAGCATCACCGCC	68.13030303	143	1011	1036	25	GGAGAAGTTCCCCTACTGCTGCCTGG	64.26923077	30	65	19	84	20
15361	15742	15774	32	AACAATGAATAATAAGAATCTACAACAGGAACT	55.70606061	1056	15781	15806	25	CCTGGCGTGGTTTGTATGAAATCACC	59.53846154	30	80	4	84	7
14900	4082	4114	32	TGGCATCATAAAGTAATGGGTTTTTGGAACGGC	61.91818182	480	4118	4143	25	TCCAGCAAAGCCAAAGCCTCATTATT	56.38461538	30	45	40	85	4
14693	959	991	32	AAGCAGCAGCAAAGCAAGAGCAGCATCACCGCC	68.13030303	146	1014	1039	25	GAAGTTCCCCTACTGCTGCCTGGAGT	62.69230769	30	65	25	90	23
14690	956	988	32	GTCAAGCAGCAGCAAAGCAAGAGCAGCATCACC	66.88787879	142	1010	1035	25	AGGAGAAGTTCCCCTACTGCTGCCTG	62.69230769	30	78	13	91	22
14691	957	989	32	TCAAGCAGCAGCAAAGCAAGAGCAGCATCACCG	66.88787879	142	1010	1035	25	AGGAGAAGTTCCCCTACTGCTGCCTG	62.69230769	30	78	13	91	21
14692	958	990	32	CAAGCAGCAGCAAAGCAAGAGCAGCATCACCGC	68.13030303	143	1011	1036	25	GGAGAAGTTCCCCTACTGCTGCCTGG	64.26923077	30	72	19	91	21
14687	953	985	32	TCTGTCAAGCAGCAGCAAAGCAAGAGCAGCATC	65.64545455	142	1010	1035	25	AGGAGAAGTTCCCCTACTGCTGCCTG	62.69230769	30	79	13	92	25
14691	957	989	32	TCAAGCAGCAGCAAAGCAAGAGCAGCATCACCG	66.88787879	141	1009	1034	25	CAGGAGAAGTTCCCCTACTGCTGCCT	62.69230769	30	78	15	93	20
14895	4077	4109	32	ATAGTTGGCATCATAAAGTAATGGGTTTTTGGA	58.19090909	478	4116	4141	25	TTTCCAGCAAAGCCAAAGCCTCATTA	56.38461538	30	33	60	93	7
14689	955	987	32	TGTCAAGCAGCAGCAAAGCAAGAGCAGCATCAC	65.64545455	142	1010	1035	25	AGGAGAAGTTCCCCTACTGCTGCCTG	62.69230769	30	81	13	94	23
15360	15741	15773	32	TAACAATGAATAATAAGAATCTACAACAGGAAC	55.70606061	1054	15779	15804	25	TACCTGGCGTGGTTTGTATGAAATCA	56.38461538	30	95	1	96	6
14690	956	988	32	GTCAAGCAGCAGCAAAGCAAGAGCAGCATCACC	66.88787879	143	1011	1036	25	GGAGAAGTTCCCCTACTGCTGCCTGG	64.26923077	30	78	19	97	23
14691	957	989	32	TCAAGCAGCAGCAAAGCAAGAGCAGCATCACCG	66.88787879	143	1011	1036	25	GGAGAAGTTCCCCTACTGCTGCCTGG	64.26923077	30	78	19	97	22
14692	958	990	32	CAAGCAGCAGCAAAGCAAGAGCAGCATCACCGC	68.13030303	146	1014	1039	25	GAAGTTCCCCTACTGCTGCCTGGAGT	62.69230769	30	72	25	97	24
14690	956	988	32	GTCAAGCAGCAGCAAAGCAAGAGCAGCATCACC	66.88787879	144	1012	1037	25	GAGAAGTTCCCCTACTGCTGCCTGGA	62.69230769	30	78	20	98	24
14691	957	989	32	TCAAGCAGCAGCAAAGCAAGAGCAGCATCACCG	66.88787879	144	1012	1037	25	GAGAAGTTCCCCTACTGCTGCCTGGA	62.69230769	30	78	20	98	23
15360	15741	15773	32	TAACAATGAATAATAAGAATCTACAACAGGAAC	55.70606061	1057	15782	15807	25	CTGGCGTGGTTTGTATGAAATCACCG	59.53846154	30	95	4	99	9
14688	954	986	32	CTGTCAAGCAGCAGCAAAGCAAGAGCAGCATCA	65.64545455	143	1011	1036	25	GGAGAAGTTCCCCTACTGCTGCCTGG	64.26923077	30	81	19	100	25
14690	956	988	32	GTCAAGCAGCAGCAAAGCAAGAGCAGCATCACC	66.88787879	145	1013	1038	25	AGAAGTTCCCCTACTGCTGCCTGGAG	62.69230769	30	78	23	101	25
14691	957	989	32	TCAAGCAGCAGCAAAGCAAGAGCAGCATCACCG	66.88787879	145	1013	1038	25	AGAAGTTCCCCTACTGCTGCCTGGAG	62.69230769	30	78	23	101	24
14691	957	989	32	TCAAGCAGCAGCAAAGCAAGAGCAGCATCACCG	66.88787879	146	1014	1039	25	GAAGTTCCCCTACTGCTGCCTGGAGT	62.69230769	30	78	25	103	25
15779	25149	25181	32	GGTGTTTTAGAAGAAGAAGTAAGATAACCATTA	56.94848485	1468	25187	25212	25	TGTAACAGCATCAGGTGAAGAAACAG	56.38461538	30	94	30	124	6
15193	9895	9927	32	TGACCATCAACTCTACCATCAAAAAAGACAGTG	60.67575758	774	9941	9966	25	TCGTTTCAGTTGGTTTCTTGGCTATG	56.38461538	30	74	52	126	14
14716	1199	1231	32	ATCTTTTGGTGTATTCAAGGCTCCCTCAGTTGC	63.16060606	2052	1240	1266	26	TGATGCCGTCTTTGTTAGCACCATAGG	59.73703704	30	27	8	35	9
15799	25706	25738	32	TTCAGTAGTGCCACCAGCCTTTTTAGTAGGTAT	61.91818182	3917	25751	25777	26	TAAAACACCCTCTTGAACAACATCACC	56.7	30	30	9	39	13
15367	15748	15780	32	GAATAATAAGAATCTACAACAGGAACTCCACTA	58.19090909	3244	15781	15807	26	CCTGGCGTGGTTTGTATGAAATCACCG	61.25555556	30	39	4	43	1
15432	18078	18110	32	TTGATACAAGGTTTGCCACCAACACCCAACAAT	61.91818182	3387	18131	18157	26	ATCTATGCTATTCTTGGGTGGGAGTAG	58.21851852	30	29	16	45	21
14804	2733	2765	32	TATTGTCACTGCTACTGGAATGGTCTGTGTTTA	60.67575758	2234	2770	2796	26	ATAGTTGCCAATCCTGTAGCGACTGTA	58.21851852	30	41	5	46	5
15366	15747	15779	32	TGAATAATAAGAATCTACAACAGGAACTCCACT	58.19090909	3244	15781	15807	26	CCTGGCGTGGTTTGTATGAAATCACCG	61.25555556	30	43	4	47	2
14705	1066	1098	32	GTGATGAGGAACGAGAAGAGGCTTGACTGCCGC	68.13030303	2035	1118	1144	26	GAAGCCTTTTGGCAATGTTGTTCCTTG	58.21851852	30	19	30	49	20
14704	1065	1097	32	CGTGATGAGGAACGAGAAGAGGCTTGACTGCCG	68.13030303	2034	1117	1143	26	AGAAGCCTTTTGGCAATGTTGTTCCTT	56.7	30	19	31	50	20
15532	19506	19538	32	AACACTGAAAAAGTCTGTCCTGGTTGAATGCGA	61.91818182	3505	19556	19582	26	TGTCTTAGGATTGGCTGTATCAACCTT	56.7	30	40	14	54	18
15533	19507	19539	32	ACACTGAAAAAGTCTGTCCTGGTTGAATGCGAA	61.91818182	3504	19555	19581	26	GTGTCTTAGGATTGGCTGTATCAACCT	58.21851852	30	40	14	54	16
14706	1067	1099	32	TGATGAGGAACGAGAAGAGGCTTGACTGCCGCC	68.13030303	2030	1113	1139	26	GCGTAGAAGCCTTTTGGCAATGTTGTT	58.21851852	30	17	39	56	14
14704	1065	1097	32	CGTGATGAGGAACGAGAAGAGGCTTGACTGCCG	68.13030303	2030	1113	1139	26	GCGTAGAAGCCTTTTGGCAATGTTGTT	58.21851852	30	19	39	58	16
15529	19503	19535	32	GCTAACACTGAAAAAGTCTGTCCTGGTTGAATG	61.91818182	3506	19557	19583	26	GTCTTAGGATTGGCTGTATCAACCTTA	56.7	30	45	14	59	22
15731	23997	24029	32	GTAACTGGTTTTATGGTTGTTGTGTAACTGTTT	58.19090909	3820	24033	24059	26	TTGTAGAAAACATCCGTAATAGGACCT	55.18148148	30	55	4	59	4
14706	1067	1099	32	TGATGAGGAACGAGAAGAGGCTTGACTGCCGCC	68.13030303	2033	1116	1142	26	TAGAAGCCTTTTGGCAATGTTGTTCCT	56.7	30	17	43	60	17
15731	23997	24029	32	GTAACTGGTTTTATGGTTGTTGTGTAACTGTTT	58.19090909	3821	24034	24060	26	TGTAGAAAACATCCGTAATAGGACCTT	55.18148148	30	55	5	60	5
14704	1065	1097	32	CGTGATGAGGAACGAGAAGAGGCTTGACTGCCG	68.13030303	2031	1114	1140	26	CGTAGAAGCCTTTTGGCAATGTTGTTC	58.21851852	30	19	42	61	17
14705	1066	1098	32	GTGATGAGGAACGAGAAGAGGCTTGACTGCCGC	68.13030303	2031	1114	1140	26	CGTAGAAGCCTTTTGGCAATGTTGTTC	58.21851852	30	19	42	61	16
14706	1067	1099	32	TGATGAGGAACGAGAAGAGGCTTGACTGCCGCC	68.13030303	2032	1115	1141	26	GTAGAAGCCTTTTGGCAATGTTGTTCC	58.21851852	30	17	44	61	16
15730	23996	24028	32	AGTAACTGGTTTTATGGTTGTTGTGTAACTGTT	58.19090909	3820	24033	24059	26	TTGTAGAAAACATCCGTAATAGGACCT	55.18148148	30	57	4	61	5
15731	23997	24029	32	GTAACTGGTTTTATGGTTGTTGTGTAACTGTTT	58.19090909	3822	24035	24061	26	GTAGAAAACATCCGTAATAGGACCTTT	55.18148148	30	55	6	61	6
15730	23996	24028	32	AGTAACTGGTTTTATGGTTGTTGTGTAACTGTT	58.19090909	3821	24034	24060	26	TGTAGAAAACATCCGTAATAGGACCTT	55.18148148	30	57	5	62	6
14705	1066	1098	32	GTGATGAGGAACGAGAAGAGGCTTGACTGCCGC	68.13030303	2032	1115	1141	26	GTAGAAGCCTTTTGGCAATGTTGTTCC	58.21851852	30	19	44	63	17
15730	23996	24028	32	AGTAACTGGTTTTATGGTTGTTGTGTAACTGTT	58.19090909	3822	24035	24061	26	GTAGAAAACATCCGTAATAGGACCTTT	55.18148148	30	57	6	63	7
15732	23998	24030	32	TAACTGGTTTTATGGTTGTTGTGTAACTGTTTT	56.94848485	3825	24038	24064	26	GAAAACATCCGTAATAGGACCTTTGTA	55.18148148	30	60	3	63	8
14713	1113	1145	32	GCGTAGAAGCCTTTTGGCAATGTTGTTCCTTGA	63.16060606	2040	1165	1191	26	CAGCATTGTTAGCAGGATTGCGGGTGC	62.77407407	30	51	13	64	20
15732	23998	24030	32	TAACTGGTTTTATGGTTGTTGTGTAACTGTTTT	56.94848485	3820	24033	24059	26	TTGTAGAAAACATCCGTAATAGGACCT	55.18148148	30	60	4	64	3
15732	23998	24030	32	TAACTGGTTTTATGGTTGTTGTGTAACTGTTTT	56.94848485	3821	24034	24060	26	TGTAGAAAACATCCGTAATAGGACCTT	55.18148148	30	60	5	65	4
15729	23995	24027	32	AAGTAACTGGTTTTATGGTTGTTGTGTAACTGT	58.19090909	3825	24038	24064	26	GAAAACATCCGTAATAGGACCTTTGTA	55.18148148	30	63	3	66	11
15732	23998	24030	32	TAACTGGTTTTATGGTTGTTGTGTAACTGTTTT	56.94848485	3822	24035	24061	26	GTAGAAAACATCCGTAATAGGACCTTT	55.18148148	30	60	6	66	5
15729	23995	24027	32	AAGTAACTGGTTTTATGGTTGTTGTGTAACTGT	58.19090909	3820	24033	24059	26	TTGTAGAAAACATCCGTAATAGGACCT	55.18148148	30	63	4	67	6
15729	23995	24027	32	AAGTAACTGGTTTTATGGTTGTTGTGTAACTGT	58.19090909	3821	24034	24060	26	TGTAGAAAACATCCGTAATAGGACCTT	55.18148148	30	63	5	68	7
15728	23994	24026	32	TAAGTAACTGGTTTTATGGTTGTTGTGTAACTG	58.19090909	3820	24033	24059	26	TTGTAGAAAACATCCGTAATAGGACCT	55.18148148	30	65	4	69	7
15729	23995	24027	32	AAGTAACTGGTTTTATGGTTGTTGTGTAACTGT	58.19090909	3822	24035	24061	26	GTAGAAAACATCCGTAATAGGACCTTT	55.18148148	30	63	6	69	8
15728	23994	24026	32	TAAGTAACTGGTTTTATGGTTGTTGTGTAACTG	58.19090909	3821	24034	24060	26	TGTAGAAAACATCCGTAATAGGACCTT	55.18148148	30	65	5	70	8
15733	23999	24031	32	AACTGGTTTTATGGTTGTTGTGTAACTGTTTTC	58.19090909	3825	24038	24064	26	GAAAACATCCGTAATAGGACCTTTGTA	55.18148148	30	67	3	70	7
15728	23994	24026	32	TAAGTAACTGGTTTTATGGTTGTTGTGTAACTG	58.19090909	3823	24036	24062	26	TAGAAAACATCCGTAATAGGACCTTTG	55.18148148	30	65	6	71	10
15733	23999	24031	32	AACTGGTTTTATGGTTGTTGTGTAACTGTTTTC	58.19090909	3821	24034	24060	26	TGTAGAAAACATCCGTAATAGGACCTT	55.18148148	30	67	5	72	3
15733	23999	24031	32	AACTGGTTTTATGGTTGTTGTGTAACTGTTTTC	58.19090909	3822	24035	24061	26	GTAGAAAACATCCGTAATAGGACCTTT	55.18148148	30	67	6	73	4
15733	23999	24031	32	AACTGGTTTTATGGTTGTTGTGTAACTGTTTTC	58.19090909	3823	24036	24062	26	TAGAAAACATCCGTAATAGGACCTTTG	55.18148148	30	67	6	73	5
15733	23999	24031	32	AACTGGTTTTATGGTTGTTGTGTAACTGTTTTC	58.19090909	3824	24037	24063	26	AGAAAACATCCGTAATAGGACCTTTGT	55.18148148	30	67	6	73	6
14714	1114	1146	32	CGTAGAAGCCTTTTGGCAATGTTGTTCCTTGAG	63.16060606	2039	1164	1190	26	GCAGCATTGTTAGCAGGATTGCGGGTG	62.77407407	30	57	17	74	18
15158	9160	9192	32	TTTTGAAGGTCACACTTTTCTAATAGCATTCTT	56.94848485	2823	9198	9224	26	TTTGTAAAGATTAGGCATAGCAACACC	55.18148148	30	65	9	74	6
15364	15745	15777	32	AATGAATAATAAGAATCTACAACAGGAACTCCA	56.94848485	3242	15779	15805	26	TACCTGGCGTGGTTTGTATGAAATCAC	58.21851852	30	71	3	74	2
15362	15743	15775	32	ACAATGAATAATAAGAATCTACAACAGGAACTC	56.94848485	3240	15777	15803	26	ACTACCTGGCGTGGTTTGTATGAAATC	58.21851852	30	75	1	76	2
15362	15743	15775	32	ACAATGAATAATAAGAATCTACAACAGGAACTC	56.94848485	3241	15778	15804	26	CTACCTGGCGTGGTTTGTATGAAATCA	58.21851852	30	75	1	76	3
15363	15744	15776	32	CAATGAATAATAAGAATCTACAACAGGAACTCC	58.19090909	3240	15777	15803	26	ACTACCTGGCGTGGTTTGTATGAAATC	58.21851852	30	76	1	77	1
15363	15744	15776	32	CAATGAATAATAAGAATCTACAACAGGAACTCC	58.19090909	3241	15778	15804	26	CTACCTGGCGTGGTTTGTATGAAATCA	58.21851852	30	76	1	77	2
15362	15743	15775	32	ACAATGAATAATAAGAATCTACAACAGGAACTC	56.94848485	3242	15779	15805	26	TACCTGGCGTGGTTTGTATGAAATCAC	58.21851852	30	75	3	78	4
14694	960	992	32	AGCAGCAGCAAAGCAAGAGCAGCATCACCGCCA	68.13030303	2000	1010	1036	26	AGGAGAAGTTCCCCTACTGCTGCCTGG	64.29259259	30	60	19	79	18
15363	15744	15776	32	CAATGAATAATAAGAATCTACAACAGGAACTCC	58.19090909	3242	15779	15805	26	TACCTGGCGTGGTTTGTATGAAATCAC	58.21851852	30	76	3	79	3
15363	15744	15776	32	CAATGAATAATAAGAATCTACAACAGGAACTCC	58.19090909	3244	15781	15807	26	CCTGGCGTGGTTTGTATGAAATCACCG	61.25555556	30	76	4	80	5
15735	24001	24033	32	CTGGTTTTATGGTTGTTGTGTAACTGTTTTCTT	58.19090909	3822	24035	24061	26	GTAGAAAACATCCGTAATAGGACCTTT	55.18148148	30	74	6	80	2
15735	24001	24033	32	CTGGTTTTATGGTTGTTGTGTAACTGTTTTCTT	58.19090909	3823	24036	24062	26	TAGAAAACATCCGTAATAGGACCTTTG	55.18148148	30	74	6	80	3
15735	24001	24033	32	CTGGTTTTATGGTTGTTGTGTAACTGTTTTCTT	58.19090909	3824	24037	24063	26	AGAAAACATCCGTAATAGGACCTTTGT	55.18148148	30	74	6	80	4
15361	15742	15774	32	AACAATGAATAATAAGAATCTACAACAGGAACT	55.70606061	3240	15777	15803	26	ACTACCTGGCGTGGTTTGTATGAAATC	58.21851852	30	80	1	81	3
15361	15742	15774	32	AACAATGAATAATAAGAATCTACAACAGGAACT	55.70606061	3241	15778	15804	26	CTACCTGGCGTGGTTTGTATGAAATCA	58.21851852	30	80	1	81	4
15734	24000	24032	32	ACTGGTTTTATGGTTGTTGTGTAACTGTTTTCT	58.19090909	3821	24034	24060	26	TGTAGAAAACATCCGTAATAGGACCTT	55.18148148	30	76	5	81	2
15734	24000	24032	32	ACTGGTTTTATGGTTGTTGTGTAACTGTTTTCT	58.19090909	3823	24036	24062	26	TAGAAAACATCCGTAATAGGACCTTTG	55.18148148	30	76	6	82	4
14870	3876	3908	32	GTAATAGTCTGAAGTGAAGTAACTGTGTAATAC	58.19090909	2354	3911	3937	26	CACAGTCTTTTACTCCAGATTCCCATT	56.7	30	56	27	83	3
15361	15742	15774	32	AACAATGAATAATAAGAATCTACAACAGGAACT	55.70606061	3242	15779	15805	26	TACCTGGCGTGGTTTGTATGAAATCAC	58.21851852	30	80	3	83	5
15361	15742	15774	32	AACAATGAATAATAAGAATCTACAACAGGAACT	55.70606061	3243	15780	15806	26	ACCTGGCGTGGTTTGTATGAAATCACC	59.73703704	30	80	4	84	6
14693	959	991	32	AAGCAGCAGCAAAGCAAGAGCAGCATCACCGCC	68.13030303	2001	1011	1037	26	GGAGAAGTTCCCCTACTGCTGCCTGGA	64.29259259	30	65	21	86	20
14900	4082	4114	32	TGGCATCATAAAGTAATGGGTTTTTGGAACGGC	61.91818182	2394	4118	4144	26	TCCAGCAAAGCCAAAGCCTCATTATTA	56.7	30	45	41	86	4
14901	4083	4115	32	GGCATCATAAAGTAATGGGTTTTTGGAACGGCA	61.91818182	2395	4119	4145	26	CCAGCAAAGCCAAAGCCTCATTATTAT	56.7	30	44	42	86	4
15197	9935	9967	32	CACAAATCGTTTCAGTTGGTTTCTTGGCTATGT	60.67575758	2888	9968	9994	26	CAGTCATAGAACAAACACCAATAGTAG	55.18148148	30	56	30	86	1
14900	4082	4114	32	TGGCATCATAAAGTAATGGGTTTTTGGAACGGC	61.91818182	2395	4119	4145	26	CCAGCAAAGCCAAAGCCTCATTATTAT	56.7	30	45	42	87	5
14902	4084	4116	32	GCATCATAAAGTAATGGGTTTTTGGAACGGCAT	60.67575758	2395	4119	4145	26	CCAGCAAAGCCAAAGCCTCATTATTAT	56.7	30	45	42	87	3
14870	3876	3908	32	GTAATAGTCTGAAGTGAAGTAACTGTGTAATAC	58.19090909	2356	3913	3939	26	CAGTCTTTTACTCCAGATTCCCATTTT	55.18148148	30	56	32	88	5
14899	4081	4113	32	TTGGCATCATAAAGTAATGGGTTTTTGGAACGG	60.67575758	2395	4119	4145	26	CCAGCAAAGCCAAAGCCTCATTATTAT	56.7	30	48	42	90	6
15739	24005	24037	32	TTTTATGGTTGTTGTGTAACTGTTTTCTTTGTA	55.70606061	3825	24038	24064	26	GAAAACATCCGTAATAGGACCTTTGTA	55.18148148	30	87	3	90	1
14901	4083	4115	32	GGCATCATAAAGTAATGGGTTTTTGGAACGGCA	61.91818182	2397	4121	4147	26	AGCAAAGCCAAAGCCTCATTATTATTC	55.18148148	30	44	48	92	6
14692	958	990	32	CAAGCAGCAGCAAAGCAAGAGCAGCATCACCGC	68.13030303	2001	1011	1037	26	GGAGAAGTTCCCCTACTGCTGCCTGGA	64.29259259	30	72	21	93	21
14900	4082	4114	32	TGGCATCATAAAGTAATGGGTTTTTGGAACGGC	61.91818182	2393	4117	4143	26	TTCCAGCAAAGCCAAAGCCTCATTATT	56.7	30	45	48	93	3
14900	4082	4114	32	TGGCATCATAAAGTAATGGGTTTTTGGAACGGC	61.91818182	2397	4121	4147	26	AGCAAAGCCAAAGCCTCATTATTATTC	55.18148148	30	45	48	93	7
14902	4084	4116	32	GCATCATAAAGTAATGGGTTTTTGGAACGGCAT	60.67575758	2397	4121	4147	26	AGCAAAGCCAAAGCCTCATTATTATTC	55.18148148	30	45	48	93	5
15736	24002	24034	32	TGGTTTTATGGTTGTTGTGTAACTGTTTTCTTT	56.94848485	3824	24037	24063	26	AGAAAACATCCGTAATAGGACCTTTGT	55.18148148	30	87	6	93	3
14895	4077	4109	32	ATAGTTGGCATCATAAAGTAATGGGTTTTTGGA	58.19090909	2392	4116	4142	26	TTTCCAGCAAAGCCAAAGCCTCATTAT	56.7	30	33	61	94	7
14901	4083	4115	32	GGCATCATAAAGTAATGGGTTTTTGGAACGGCA	61.91818182	2398	4122	4148	26	GCAAAGCCAAAGCCTCATTATTATTCT	55.18148148	30	44	50	94	7
14900	4082	4114	32	TGGCATCATAAAGTAATGGGTTTTTGGAACGGC	61.91818182	2398	4122	4148	26	GCAAAGCCAAAGCCTCATTATTATTCT	55.18148148	30	45	50	95	8
15360	15741	15773	32	TAACAATGAATAATAAGAATCTACAACAGGAAC	55.70606061	3241	15778	15804	26	CTACCTGGCGTGGTTTGTATGAAATCA	58.21851852	30	95	1	96	5
14690	956	988	32	GTCAAGCAGCAGCAAAGCAAGAGCAGCATCACC	66.88787879	2000	1010	1036	26	AGGAGAAGTTCCCCTACTGCTGCCTGG	64.29259259	30	78	19	97	22
14691	957	989	32	TCAAGCAGCAGCAAAGCAAGAGCAGCATCACCG	66.88787879	2000	1010	1036	26	AGGAGAAGTTCCCCTACTGCTGCCTGG	64.29259259	30	78	19	97	21
14896	4078	4110	32	TAGTTGGCATCATAAAGTAATGGGTTTTTGGAA	58.19090909	2393	4117	4143	26	TTCCAGCAAAGCCAAAGCCTCATTATT	56.7	30	49	48	97	7
14687	953	985	32	TCTGTCAAGCAGCAGCAAAGCAAGAGCAGCATC	65.64545455	2000	1010	1036	26	AGGAGAAGTTCCCCTACTGCTGCCTGG	64.29259259	30	79	19	98	25
14869	3875	3907	32	GGTAATAGTCTGAAGTGAAGTAACTGTGTAATA	58.19090909	2357	3915	3941	26	GTCTTTTACTCCAGATTCCCATTTTTC	55.18148148	30	55	43	98	8
15360	15741	15773	32	TAACAATGAATAATAAGAATCTACAACAGGAAC	55.70606061	3242	15779	15805	26	TACCTGGCGTGGTTTGTATGAAATCAC	58.21851852	30	95	3	98	6
14690	956	988	32	GTCAAGCAGCAGCAAAGCAAGAGCAGCATCACC	66.88787879	2001	1011	1037	26	GGAGAAGTTCCCCTACTGCTGCCTGGA	64.29259259	30	78	21	99	23
14691	957	989	32	TCAAGCAGCAGCAAAGCAAGAGCAGCATCACCG	66.88787879	2001	1011	1037	26	GGAGAAGTTCCCCTACTGCTGCCTGGA	64.29259259	30	78	21	99	22
15360	15741	15773	32	TAACAATGAATAATAAGAATCTACAACAGGAAC	55.70606061	3244	15781	15807	26	CCTGGCGTGGTTTGTATGAAATCACCG	61.25555556	30	95	4	99	8
15360	15741	15773	32	TAACAATGAATAATAAGAATCTACAACAGGAAC	55.70606061	3245	15782	15808	26	CTGGCGTGGTTTGTATGAAATCACCGA	59.73703704	30	95	4	99	9
14689	955	987	32	TGTCAAGCAGCAGCAAAGCAAGAGCAGCATCAC	65.64545455	2000	1010	1036	26	AGGAGAAGTTCCCCTACTGCTGCCTGG	64.29259259	30	81	19	100	23
14901	4083	4115	32	GGCATCATAAAGTAATGGGTTTTTGGAACGGCA	61.91818182	2396	4120	4146	26	CAGCAAAGCCAAAGCCTCATTATTATT	55.18148148	30	44	56	100	5
14900	4082	4114	32	TGGCATCATAAAGTAATGGGTTTTTGGAACGGC	61.91818182	2396	4120	4146	26	CAGCAAAGCCAAAGCCTCATTATTATT	55.18148148	30	45	56	101	6
14902	4084	4116	32	GCATCATAAAGTAATGGGTTTTTGGAACGGCAT	60.67575758	2396	4120	4146	26	CAGCAAAGCCAAAGCCTCATTATTATT	55.18148148	30	45	56	101	4
14688	954	986	32	CTGTCAAGCAGCAGCAAAGCAAGAGCAGCATCA	65.64545455	2001	1011	1037	26	GGAGAAGTTCCCCTACTGCTGCCTGGA	64.29259259	30	81	21	102	25
14690	956	988	32	GTCAAGCAGCAGCAAAGCAAGAGCAGCATCACC	66.88787879	2002	1012	1038	26	GAGAAGTTCCCCTACTGCTGCCTGGAG	64.29259259	30	78	24	102	24
14691	957	989	32	TCAAGCAGCAGCAAAGCAAGAGCAGCATCACCG	66.88787879	2002	1012	1038	26	GAGAAGTTCCCCTACTGCTGCCTGGAG	64.29259259	30	78	24	102	23
14894	4076	4108	32	AATAGTTGGCATCATAAAGTAATGGGTTTTTGG	58.19090909	2391	4115	4141	26	ATTTCCAGCAAAGCCAAAGCCTCATTA	56.7	30	32	71	103	7
14690	956	988	32	GTCAAGCAGCAGCAAAGCAAGAGCAGCATCACC	66.88787879	2003	1013	1039	26	AGAAGTTCCCCTACTGCTGCCTGGAGT	62.77407407	30	78	26	104	25
14691	957	989	32	TCAAGCAGCAGCAAAGCAAGAGCAGCATCACCG	66.88787879	2003	1013	1039	26	AGAAGTTCCCCTACTGCTGCCTGGAGT	62.77407407	30	78	26	104	24
14899	4081	4113	32	TTGGCATCATAAAGTAATGGGTTTTTGGAACGG	60.67575758	2396	4120	4146	26	CAGCAAAGCCAAAGCCTCATTATTATT	55.18148148	30	48	56	104	7
14693	959	991	32	AAGCAGCAGCAAAGCAAGAGCAGCATCACCGCC	68.13030303	2004	1014	1040	26	GAAGTTCCCCTACTGCTGCCTGGAGTT	62.77407407	30	65	40	105	23
14692	958	990	32	CAAGCAGCAGCAAAGCAAGAGCAGCATCACCGC	68.13030303	2004	1014	1040	26	GAAGTTCCCCTACTGCTGCCTGGAGTT	62.77407407	30	72	40	112	24
14869	3875	3907	32	GGTAATAGTCTGAAGTGAAGTAACTGTGTAATA	58.19090909	2358	3917	3943	26	CTTTTACTCCAGATTCCCATTTTTCAG	55.18148148	30	55	57	112	10
14691	957	989	32	TCAAGCAGCAGCAAAGCAAGAGCAGCATCACCG	66.88787879	2004	1014	1040	26	GAAGTTCCCCTACTGCTGCCTGGAGTT	62.77407407	30	78	40	118	25
15193	9895	9927	32	TGACCATCAACTCTACCATCAAAAAAGACAGTG	60.67575758	2878	9941	9967	26	TCGTTTCAGTTGGTTTCTTGGCTATGT	56.7	30	74	53	127	14
14992	5168	5200	32	ATGAGGTGCTGACTGAGGGAAGGACATAAGATG	64.4030303	2554	5201	5227	26	ATAGCCCTTTCCACAAAAATCAACTCT	55.18148148	30	55	86	141	1
15864	26817	26849	32	AACTCTTCTTCTTCACAATCACCTTCTTCTTCA	59.43333333	4019	26855	26881	26	ATCTGGAGGGTAGAAAGAACAATACAT	55.18148148	30	86	57	143	6
14993	5169	5201	32	TGAGGTGCTGACTGAGGGAAGGACATAAGATGA	64.4030303	2555	5202	5228	26	TAGCCCTTTCCACAAAAATCAACTCTT	55.18148148	30	58	91	149	1
14994	5170	5202	32	GAGGTGCTGACTGAGGGAAGGACATAAGATGAT	64.4030303	2556	5203	5229	26	AGCCCTTTCCACAAAAATCAACTCTTT	55.18148148	30	58	91	149	1
15779	25149	25181	32	GGTGTTTTAGAAGAAGAAGTAAGATAACCATTA	56.94848485	3874	25187	25213	26	TGTAACAGCATCAGGTGAAGAAACAGA	56.7	30	94	73	167	6
14921	4126	4158	32	AGCCAAAGCCTCATTATTATTCTTACAAAGTTT	56.94848485	2400	4179	4205	26	TAAAGCATAAAGATAGAGAAAAGGGGC	55.18148148	30	112	145	257	21
14922	4127	4159	32	GCCAAAGCCTCATTATTATTCTTACAAAGTTTA	56.94848485	2401	4180	4206	26	AAAGCATAAAGATAGAGAAAAGGGGCT	55.18148148	30	122	142	264	21
14923	4128	4160	32	CCAAAGCCTCATTATTATTCTTACAAAGTTTAT	55.70606061	2401	4180	4206	26	AAAGCATAAAGATAGAGAAAAGGGGCT	55.18148148	30	125	142	267	20
14716	1199	1231	32	ATCTTTTGGTGTATTCAAGGCTCCCTCAGTTGC	63.16060606	4553	1240	1267	27	TGATGCCGTCTTTGTTAGCACCATAGGG	61.38571429	30	27	9	36	9
15799	25706	25738	32	TTCAGTAGTGCCACCAGCCTTTTTAGTAGGTAT	61.91818182	6332	25751	25778	27	TAAAACACCCTCTTGAACAACATCACCC	58.45714286	30	30	9	39	13
15367	15748	15780	32	GAATAATAAGAATCTACAACAGGAACTCCACTA	58.19090909	5675	15781	15808	27	CCTGGCGTGGTTTGTATGAAATCACCGA	61.38571429	30	39	4	43	1
14804	2733	2765	32	TATTGTCACTGCTACTGGAATGGTCTGTGTTTA	60.67575758	4723	2770	2797	27	ATAGTTGCCAATCCTGTAGCGACTGTAT	58.45714286	30	41	5	46	5
15366	15747	15779	32	TGAATAATAAGAATCTACAACAGGAACTCCACT	58.19090909	5675	15781	15808	27	CCTGGCGTGGTTTGTATGAAATCACCGA	61.38571429	30	43	4	47	2
15432	18078	18110	32	TTGATACAAGGTTTGCCACCAACACCCAACAAT	61.91818182	5807	18131	18158	27	ATCTATGCTATTCTTGGGTGGGAGTAGT	58.45714286	30	29	18	47	21
14704	1065	1097	32	CGTGATGAGGAACGAGAAGAGGCTTGACTGCCG	68.13030303	4538	1117	1144	27	AGAAGCCTTTTGGCAATGTTGTTCCTTG	58.45714286	30	19	31	50	20
14705	1066	1098	32	GTGATGAGGAACGAGAAGAGGCTTGACTGCCGC	68.13030303	4539	1118	1145	27	GAAGCCTTTTGGCAATGTTGTTCCTTGA	58.45714286	30	19	31	50	20
15532	19506	19538	32	AACACTGAAAAAGTCTGTCCTGGTTGAATGCGA	61.91818182	5933	19555	19582	27	GTGTCTTAGGATTGGCTGTATCAACCTT	58.45714286	30	40	14	54	17
15532	19506	19538	32	AACACTGAAAAAGTCTGTCCTGGTTGAATGCGA	61.91818182	5934	19556	19583	27	TGTCTTAGGATTGGCTGTATCAACCTTA	56.99285714	30	40	14	54	18
15533	19507	19539	32	ACACTGAAAAAGTCTGTCCTGGTTGAATGCGAA	61.91818182	5933	19555	19582	27	GTGTCTTAGGATTGGCTGTATCAACCTT	58.45714286	30	40	14	54	16
15562	19873	19905	32	AGGTTTGTGGTGGTTGGTAAAGAACATCAGAAC	61.91818182	5998	19924	19951	27	TGAGAGCCTTTGCGAGATGACAACAAGC	61.38571429	30	52	3	55	19
14706	1067	1099	32	TGATGAGGAACGAGAAGAGGCTTGACTGCCGCC	68.13030303	4533	1112	1139	27	TGCGTAGAAGCCTTTTGGCAATGTTGTT	58.45714286	30	17	39	56	13
15531	19505	19537	32	TAACACTGAAAAAGTCTGTCCTGGTTGAATGCG	61.91818182	5933	19555	19582	27	GTGTCTTAGGATTGGCTGTATCAACCTT	58.45714286	30	43	14	57	18
15531	19505	19537	32	TAACACTGAAAAAGTCTGTCCTGGTTGAATGCG	61.91818182	5934	19556	19583	27	TGTCTTAGGATTGGCTGTATCAACCTTA	56.99285714	30	43	14	57	19
14705	1066	1098	32	GTGATGAGGAACGAGAAGAGGCTTGACTGCCGC	68.13030303	4533	1112	1139	27	TGCGTAGAAGCCTTTTGGCAATGTTGTT	58.45714286	30	19	39	58	14
15530	19504	19536	32	CTAACACTGAAAAAGTCTGTCCTGGTTGAATGC	61.91818182	5934	19556	19583	27	TGTCTTAGGATTGGCTGTATCAACCTTA	56.99285714	30	44	14	58	20
15529	19503	19535	32	GCTAACACTGAAAAAGTCTGTCCTGGTTGAATG	61.91818182	5934	19556	19583	27	TGTCTTAGGATTGGCTGTATCAACCTTA	56.99285714	30	45	14	59	21
15731	23997	24029	32	GTAACTGGTTTTATGGTTGTTGTGTAACTGTTT	58.19090909	6243	24033	24060	27	TTGTAGAAAACATCCGTAATAGGACCTT	55.52857143	30	55	5	60	4
14705	1066	1098	32	GTGATGAGGAACGAGAAGAGGCTTGACTGCCGC	68.13030303	4534	1113	1140	27	GCGTAGAAGCCTTTTGGCAATGTTGTTC	59.92142857	30	19	42	61	15
15731	23997	24029	32	GTAACTGGTTTTATGGTTGTTGTGTAACTGTTT	58.19090909	6244	24034	24061	27	TGTAGAAAACATCCGTAATAGGACCTTT	55.52857143	30	55	6	61	5
15731	23997	24029	32	GTAACTGGTTTTATGGTTGTTGTGTAACTGTTT	58.19090909	6245	24035	24062	27	GTAGAAAACATCCGTAATAGGACCTTTG	56.99285714	30	55	6	61	6
14706	1067	1099	32	TGATGAGGAACGAGAAGAGGCTTGACTGCCGCC	68.13030303	4536	1115	1142	27	GTAGAAGCCTTTTGGCAATGTTGTTCCT	58.45714286	30	17	45	62	16
15730	23996	24028	32	AGTAACTGGTTTTATGGTTGTTGTGTAACTGTT	58.19090909	6243	24033	24060	27	TTGTAGAAAACATCCGTAATAGGACCTT	55.52857143	30	57	5	62	5
14704	1065	1097	32	CGTGATGAGGAACGAGAAGAGGCTTGACTGCCG	68.13030303	4535	1114	1141	27	CGTAGAAGCCTTTTGGCAATGTTGTTCC	59.92142857	30	19	44	63	17
14705	1066	1098	32	GTGATGAGGAACGAGAAGAGGCTTGACTGCCGC	68.13030303	4535	1114	1141	27	CGTAGAAGCCTTTTGGCAATGTTGTTCC	59.92142857	30	19	44	63	16
15730	23996	24028	32	AGTAACTGGTTTTATGGTTGTTGTGTAACTGTT	58.19090909	6244	24034	24061	27	TGTAGAAAACATCCGTAATAGGACCTTT	55.52857143	30	57	6	63	6
15730	23996	24028	32	AGTAACTGGTTTTATGGTTGTTGTGTAACTGTT	58.19090909	6245	24035	24062	27	GTAGAAAACATCCGTAATAGGACCTTTG	56.99285714	30	57	6	63	7
15732	23998	24030	32	TAACTGGTTTTATGGTTGTTGTGTAACTGTTTT	56.94848485	6248	24038	24065	27	GAAAACATCCGTAATAGGACCTTTGTAT	55.52857143	30	60	3	63	8
14705	1066	1098	32	GTGATGAGGAACGAGAAGAGGCTTGACTGCCGC	68.13030303	4536	1115	1142	27	GTAGAAGCCTTTTGGCAATGTTGTTCCT	58.45714286	30	19	45	64	17
14713	1113	1145	32	GCGTAGAAGCCTTTTGGCAATGTTGTTCCTTGA	63.16060606	4543	1165	1192	27	CAGCATTGTTAGCAGGATTGCGGGTGCC	64.31428571	30	51	13	64	20
14706	1067	1099	32	TGATGAGGAACGAGAAGAGGCTTGACTGCCGCC	68.13030303	4537	1116	1143	27	TAGAAGCCTTTTGGCAATGTTGTTCCTT	56.99285714	30	17	48	65	17
15732	23998	24030	32	TAACTGGTTTTATGGTTGTTGTGTAACTGTTTT	56.94848485	6243	24033	24060	27	TTGTAGAAAACATCCGTAATAGGACCTT	55.52857143	30	60	5	65	3
15729	23995	24027	32	AAGTAACTGGTTTTATGGTTGTTGTGTAACTGT	58.19090909	6248	24038	24065	27	GAAAACATCCGTAATAGGACCTTTGTAT	55.52857143	30	63	3	66	11
15731	23997	24029	32	GTAACTGGTTTTATGGTTGTTGTGTAACTGTTT	58.19090909	6242	24032	24059	27	TTTGTAGAAAACATCCGTAATAGGACCT	55.52857143	30	55	11	66	3
15732	23998	24030	32	TAACTGGTTTTATGGTTGTTGTGTAACTGTTTT	56.94848485	6244	24034	24061	27	TGTAGAAAACATCCGTAATAGGACCTTT	55.52857143	30	60	6	66	4
15732	23998	24030	32	TAACTGGTTTTATGGTTGTTGTGTAACTGTTTT	56.94848485	6245	24035	24062	27	GTAGAAAACATCCGTAATAGGACCTTTG	56.99285714	30	60	6	66	5
15729	23995	24027	32	AAGTAACTGGTTTTATGGTTGTTGTGTAACTGT	58.19090909	6243	24033	24060	27	TTGTAGAAAACATCCGTAATAGGACCTT	55.52857143	30	63	5	68	6
15730	23996	24028	32	AGTAACTGGTTTTATGGTTGTTGTGTAACTGTT	58.19090909	6242	24032	24059	27	TTTGTAGAAAACATCCGTAATAGGACCT	55.52857143	30	57	11	68	4
15729	23995	24027	32	AAGTAACTGGTTTTATGGTTGTTGTGTAACTGT	58.19090909	6244	24034	24061	27	TGTAGAAAACATCCGTAATAGGACCTTT	55.52857143	30	63	6	69	7
15729	23995	24027	32	AAGTAACTGGTTTTATGGTTGTTGTGTAACTGT	58.19090909	6245	24035	24062	27	GTAGAAAACATCCGTAATAGGACCTTTG	56.99285714	30	63	6	69	8
15728	23994	24026	32	TAAGTAACTGGTTTTATGGTTGTTGTGTAACTG	58.19090909	6243	24033	24060	27	TTGTAGAAAACATCCGTAATAGGACCTT	55.52857143	30	65	5	70	7
15733	23999	24031	32	AACTGGTTTTATGGTTGTTGTGTAACTGTTTTC	58.19090909	6248	24038	24065	27	GAAAACATCCGTAATAGGACCTTTGTAT	55.52857143	30	67	3	70	7
15728	23994	24026	32	TAAGTAACTGGTTTTATGGTTGTTGTGTAACTG	58.19090909	6244	24034	24061	27	TGTAGAAAACATCCGTAATAGGACCTTT	55.52857143	30	65	6	71	8
15732	23998	24030	32	TAACTGGTTTTATGGTTGTTGTGTAACTGTTTT	56.94848485	6242	24032	24059	27	TTTGTAGAAAACATCCGTAATAGGACCT	55.52857143	30	60	11	71	2
15733	23999	24031	32	AACTGGTTTTATGGTTGTTGTGTAACTGTTTTC	58.19090909	6244	24034	24061	27	TGTAGAAAACATCCGTAATAGGACCTTT	55.52857143	30	67	6	73	3
15733	23999	24031	32	AACTGGTTTTATGGTTGTTGTGTAACTGTTTTC	58.19090909	6245	24035	24062	27	GTAGAAAACATCCGTAATAGGACCTTTG	56.99285714	30	67	6	73	4
15733	23999	24031	32	AACTGGTTTTATGGTTGTTGTGTAACTGTTTTC	58.19090909	6246	24036	24063	27	TAGAAAACATCCGTAATAGGACCTTTGT	55.52857143	30	67	6	73	5
15733	23999	24031	32	AACTGGTTTTATGGTTGTTGTGTAACTGTTTTC	58.19090909	6247	24037	24064	27	AGAAAACATCCGTAATAGGACCTTTGTA	55.52857143	30	67	6	73	6
14714	1114	1146	32	CGTAGAAGCCTTTTGGCAATGTTGTTCCTTGAG	63.16060606	4542	1164	1191	27	GCAGCATTGTTAGCAGGATTGCGGGTGC	64.31428571	30	57	17	74	18
15729	23995	24027	32	AAGTAACTGGTTTTATGGTTGTTGTGTAACTGT	58.19090909	6242	24032	24059	27	TTTGTAGAAAACATCCGTAATAGGACCT	55.52857143	30	63	11	74	5
15820	26633	26665	32	AATAGTAGTTGTCTGATTGTCCTCACTGCCGTC	63.16060606	6377	26686	26713	27	GACTATCATCATCTAACCAATCTTCTTC	55.52857143	30	57	17	74	21
15157	9159	9191	32	ATTTTGAAGGTCACACTTTTCTAATAGCATTCT	56.94848485	5291	9197	9224	27	TTTTGTAAAGATTAGGCATAGCAACACC	55.52857143	30	59	16	75	6
15158	9160	9192	32	TTTTGAAGGTCACACTTTTCTAATAGCATTCTT	56.94848485	5292	9198	9225	27	TTTGTAAAGATTAGGCATAGCAACACCC	56.99285714	30	65	10	75	6
15818	26631	26663	32	TGAATAGTAGTTGTCTGATTGTCCTCACTGCCG	63.16060606	6377	26686	26713	27	GACTATCATCATCTAACCAATCTTCTTC	55.52857143	30	58	17	75	23
15362	15743	15775	32	ACAATGAATAATAAGAATCTACAACAGGAACTC	56.94848485	5670	15776	15803	27	CACTACCTGGCGTGGTTTGTATGAAATC	59.92142857	30	75	1	76	1
15364	15745	15777	32	AATGAATAATAAGAATCTACAACAGGAACTCCA	56.94848485	5673	15779	15806	27	TACCTGGCGTGGTTTGTATGAAATCACC	59.92142857	30	71	5	76	2
15728	23994	24026	32	TAAGTAACTGGTTTTATGGTTGTTGTGTAACTG	58.19090909	6242	24032	24059	27	TTTGTAGAAAACATCCGTAATAGGACCT	55.52857143	30	65	11	76	6
15817	26630	26662	32	TTGAATAGTAGTTGTCTGATTGTCCTCACTGCC	61.91818182	6377	26686	26713	27	GACTATCATCATCTAACCAATCTTCTTC	55.52857143	30	59	17	76	24
15362	15743	15775	32	ACAATGAATAATAAGAATCTACAACAGGAACTC	56.94848485	5672	15778	15805	27	CTACCTGGCGTGGTTTGTATGAAATCAC	59.92142857	30	75	3	78	3
15733	23999	24031	32	AACTGGTTTTATGGTTGTTGTGTAACTGTTTTC	58.19090909	6242	24032	24059	27	TTTGTAGAAAACATCCGTAATAGGACCT	55.52857143	30	67	11	78	1
15362	15743	15775	32	ACAATGAATAATAAGAATCTACAACAGGAACTC	56.94848485	5674	15780	15807	27	ACCTGGCGTGGTTTGTATGAAATCACCG	61.38571429	30	75	4	79	5
15363	15744	15776	32	CAATGAATAATAAGAATCTACAACAGGAACTCC	58.19090909	5672	15778	15805	27	CTACCTGGCGTGGTTTGTATGAAATCAC	59.92142857	30	76	3	79	2
15362	15743	15775	32	ACAATGAATAATAAGAATCTACAACAGGAACTC	56.94848485	5673	15779	15806	27	TACCTGGCGTGGTTTGTATGAAATCACC	59.92142857	30	75	5	80	4
15363	15744	15776	32	CAATGAATAATAAGAATCTACAACAGGAACTCC	58.19090909	5674	15780	15807	27	ACCTGGCGTGGTTTGTATGAAATCACCG	61.38571429	30	76	4	80	4
15363	15744	15776	32	CAATGAATAATAAGAATCTACAACAGGAACTCC	58.19090909	5675	15781	15808	27	CCTGGCGTGGTTTGTATGAAATCACCGA	61.38571429	30	76	4	80	5
15735	24001	24033	32	CTGGTTTTATGGTTGTTGTGTAACTGTTTTCTT	58.19090909	6245	24035	24062	27	GTAGAAAACATCCGTAATAGGACCTTTG	56.99285714	30	74	6	80	2
15735	24001	24033	32	CTGGTTTTATGGTTGTTGTGTAACTGTTTTCTT	58.19090909	6246	24036	24063	27	TAGAAAACATCCGTAATAGGACCTTTGT	55.52857143	30	74	6	80	3
15735	24001	24033	32	CTGGTTTTATGGTTGTTGTGTAACTGTTTTCTT	58.19090909	6247	24037	24064	27	AGAAAACATCCGTAATAGGACCTTTGTA	55.52857143	30	74	6	80	4
14694	960	992	32	AGCAGCAGCAAAGCAAGAGCAGCATCACCGCCA	68.13030303	4507	1010	1037	27	AGGAGAAGTTCCCCTACTGCTGCCTGGA	64.31428571	30	60	21	81	18
15361	15742	15774	32	AACAATGAATAATAAGAATCTACAACAGGAACT	55.70606061	5670	15776	15803	27	CACTACCTGGCGTGGTTTGTATGAAATC	59.92142857	30	80	1	81	2
15363	15744	15776	32	CAATGAATAATAAGAATCTACAACAGGAACTCC	58.19090909	5673	15779	15806	27	TACCTGGCGTGGTTTGTATGAAATCACC	59.92142857	30	76	5	81	3
15734	24000	24032	32	ACTGGTTTTATGGTTGTTGTGTAACTGTTTTCT	58.19090909	6244	24034	24061	27	TGTAGAAAACATCCGTAATAGGACCTTT	55.52857143	30	76	6	82	2
15734	24000	24032	32	ACTGGTTTTATGGTTGTTGTGTAACTGTTTTCT	58.19090909	6246	24036	24063	27	TAGAAAACATCCGTAATAGGACCTTTGT	55.52857143	30	76	6	82	4
15734	24000	24032	32	ACTGGTTTTATGGTTGTTGTGTAACTGTTTTCT	58.19090909	6247	24037	24064	27	AGAAAACATCCGTAATAGGACCTTTGTA	55.52857143	30	76	6	82	5
15361	15742	15774	32	AACAATGAATAATAAGAATCTACAACAGGAACT	55.70606061	5672	15778	15805	27	CTACCTGGCGTGGTTTGTATGAAATCAC	59.92142857	30	80	3	83	4
14870	3876	3908	32	GTAATAGTCTGAAGTGAAGTAACTGTGTAATAC	58.19090909	4838	3911	3938	27	CACAGTCTTTTACTCCAGATTCCCATTT	56.99285714	30	56	29	85	3
15361	15742	15774	32	AACAATGAATAATAAGAATCTACAACAGGAACT	55.70606061	5673	15779	15806	27	TACCTGGCGTGGTTTGTATGAAATCACC	59.92142857	30	80	5	85	5
15197	9935	9967	32	CACAAATCGTTTCAGTTGGTTTCTTGGCTATGT	60.67575758	5354	9968	9995	27	CAGTCATAGAACAAACACCAATAGTAGA	55.52857143	30	56	31	87	1
15157	9159	9191	32	ATTTTGAAGGTCACACTTTTCTAATAGCATTCT	56.94848485	5290	9194	9221	27	GCATTTTGTAAAGATTAGGCATAGCAAC	55.52857143	30	59	29	88	3
14901	4083	4115	32	GGCATCATAAAGTAATGGGTTTTTGGAACGGCA	61.91818182	4881	4118	4145	27	TCCAGCAAAGCCAAAGCCTCATTATTAT	56.99285714	30	44	45	89	3
15737	24003	24035	32	GGTTTTATGGTTGTTGTGTAACTGTTTTCTTTG	58.19090909	6247	24037	24064	27	AGAAAACATCCGTAATAGGACCTTTGTA	55.52857143	30	83	6	89	2
14693	959	991	32	AAGCAGCAGCAAAGCAAGAGCAGCATCACCGCC	68.13030303	4508	1011	1038	27	GGAGAAGTTCCCCTACTGCTGCCTGGAG	65.77857143	30	65	25	90	20
14902	4084	4116	32	GCATCATAAAGTAATGGGTTTTTGGAACGGCAT	60.67575758	4881	4118	4145	27	TCCAGCAAAGCCAAAGCCTCATTATTAT	56.99285714	30	45	45	90	2
15196	9934	9966	32	GCACAAATCGTTTCAGTTGGTTTCTTGGCTATG	61.91818182	5353	9967	9994	27	TCAGTCATAGAACAAACACCAATAGTAG	55.52857143	30	55	35	90	1
15739	24005	24037	32	TTTTATGGTTGTTGTGTAACTGTTTTCTTTGTA	55.70606061	6248	24038	24065	27	GAAAACATCCGTAATAGGACCTTTGTAT	55.52857143	30	87	3	90	1
15738	24004	24036	32	GTTTTATGGTTGTTGTGTAACTGTTTTCTTTGT	56.94848485	6247	24037	24064	27	AGAAAACATCCGTAATAGGACCTTTGTA	55.52857143	30	85	6	91	1
15736	24002	24034	32	TGGTTTTATGGTTGTTGTGTAACTGTTTTCTTT	56.94848485	6247	24037	24064	27	AGAAAACATCCGTAATAGGACCTTTGTA	55.52857143	30	87	6	93	3
14897	4079	4111	32	AGTTGGCATCATAAAGTAATGGGTTTTTGGAAC	59.43333333	4881	4118	4145	27	TCCAGCAAAGCCAAAGCCTCATTATTAT	56.99285714	30	49	45	94	7
14900	4082	4114	32	TGGCATCATAAAGTAATGGGTTTTTGGAACGGC	61.91818182	4880	4117	4144	27	TTCCAGCAAAGCCAAAGCCTCATTATTA	56.99285714	30	45	49	94	3
15158	9160	9192	32	TTTTGAAGGTCACACTTTTCTAATAGCATTCTT	56.94848485	5290	9194	9221	27	GCATTTTGTAAAGATTAGGCATAGCAAC	55.52857143	30	65	29	94	2
14870	3876	3908	32	GTAATAGTCTGAAGTGAAGTAACTGTGTAATAC	58.19090909	4840	3913	3940	27	CAGTCTTTTACTCCAGATTCCCATTTTT	55.52857143	30	56	39	95	5
14868	3874	3906	32	TGGTAATAGTCTGAAGTGAAGTAACTGTGTAAT	58.19090909	4841	3914	3941	27	AGTCTTTTACTCCAGATTCCCATTTTTC	55.52857143	30	51	45	96	8
15360	15741	15773	32	TAACAATGAATAATAAGAATCTACAACAGGAAC	55.70606061	5671	15777	15804	27	ACTACCTGGCGTGGTTTGTATGAAATCA	58.45714286	30	95	1	96	4
14692	958	990	32	CAAGCAGCAGCAAAGCAAGAGCAGCATCACCGC	68.13030303	4508	1011	1038	27	GGAGAAGTTCCCCTACTGCTGCCTGGAG	65.77857143	30	72	25	97	21
14901	4083	4115	32	GGCATCATAAAGTAATGGGTTTTTGGAACGGCA	61.91818182	4884	4121	4148	27	AGCAAAGCCAAAGCCTCATTATTATTCT	55.52857143	30	44	53	97	6
14896	4078	4110	32	TAGTTGGCATCATAAAGTAATGGGTTTTTGGAA	58.19090909	4880	4117	4144	27	TTCCAGCAAAGCCAAAGCCTCATTATTA	56.99285714	30	49	49	98	7
14900	4082	4114	32	TGGCATCATAAAGTAATGGGTTTTTGGAACGGC	61.91818182	4884	4121	4148	27	AGCAAAGCCAAAGCCTCATTATTATTCT	55.52857143	30	45	53	98	7
14902	4084	4116	32	GCATCATAAAGTAATGGGTTTTTGGAACGGCAT	60.67575758	4884	4121	4148	27	AGCAAAGCCAAAGCCTCATTATTATTCT	55.52857143	30	45	53	98	5
15360	15741	15773	32	TAACAATGAATAATAAGAATCTACAACAGGAAC	55.70606061	5672	15778	15805	27	CTACCTGGCGTGGTTTGTATGAAATCAC	59.92142857	30	95	3	98	5
14690	956	988	32	GTCAAGCAGCAGCAAAGCAAGAGCAGCATCACC	66.88787879	4507	1010	1037	27	AGGAGAAGTTCCCCTACTGCTGCCTGGA	64.31428571	30	78	21	99	22
14691	957	989	32	TCAAGCAGCAGCAAAGCAAGAGCAGCATCACCG	66.88787879	4507	1010	1037	27	AGGAGAAGTTCCCCTACTGCTGCCTGGA	64.31428571	30	78	21	99	21
15360	15741	15773	32	TAACAATGAATAATAAGAATCTACAACAGGAAC	55.70606061	5674	15780	15807	27	ACCTGGCGTGGTTTGTATGAAATCACCG	61.38571429	30	95	4	99	7
15360	15741	15773	32	TAACAATGAATAATAAGAATCTACAACAGGAAC	55.70606061	5675	15781	15808	27	CCTGGCGTGGTTTGTATGAAATCACCGA	61.38571429	30	95	4	99	8
15360	15741	15773	32	TAACAATGAATAATAAGAATCTACAACAGGAAC	55.70606061	5676	15782	15809	27	CTGGCGTGGTTTGTATGAAATCACCGAA	59.92142857	30	95	4	99	9
14687	953	985	32	TCTGTCAAGCAGCAGCAAAGCAAGAGCAGCATC	65.64545455	4507	1010	1037	27	AGGAGAAGTTCCCCTACTGCTGCCTGGA	64.31428571	30	79	21	100	25
14869	3875	3907	32	GGTAATAGTCTGAAGTGAAGTAACTGTGTAATA	58.19090909	4841	3914	3941	27	AGTCTTTTACTCCAGATTCCCATTTTTC	55.52857143	30	55	45	100	7
15360	15741	15773	32	TAACAATGAATAATAAGAATCTACAACAGGAAC	55.70606061	5673	15779	15806	27	TACCTGGCGTGGTTTGTATGAAATCACC	59.92142857	30	95	5	100	6
14689	955	987	32	TGTCAAGCAGCAGCAAAGCAAGAGCAGCATCAC	65.64545455	4507	1010	1037	27	AGGAGAAGTTCCCCTACTGCTGCCTGGA	64.31428571	30	81	21	102	23
14901	4083	4115	32	GGCATCATAAAGTAATGGGTTTTTGGAACGGCA	61.91818182	4882	4119	4146	27	CCAGCAAAGCCAAAGCCTCATTATTATT	56.99285714	30	44	58	102	4
14901	4083	4115	32	GGCATCATAAAGTAATGGGTTTTTGGAACGGCA	61.91818182	4883	4120	4147	27	CAGCAAAGCCAAAGCCTCATTATTATTC	56.99285714	30	44	58	102	5
14690	956	988	32	GTCAAGCAGCAGCAAAGCAAGAGCAGCATCACC	66.88787879	4508	1011	1038	27	GGAGAAGTTCCCCTACTGCTGCCTGGAG	65.77857143	30	78	25	103	23
14691	957	989	32	TCAAGCAGCAGCAAAGCAAGAGCAGCATCACCG	66.88787879	4508	1011	1038	27	GGAGAAGTTCCCCTACTGCTGCCTGGAG	65.77857143	30	78	25	103	22
14900	4082	4114	32	TGGCATCATAAAGTAATGGGTTTTTGGAACGGC	61.91818182	4882	4119	4146	27	CCAGCAAAGCCAAAGCCTCATTATTATT	56.99285714	30	45	58	103	5
14900	4082	4114	32	TGGCATCATAAAGTAATGGGTTTTTGGAACGGC	61.91818182	4883	4120	4147	27	CAGCAAAGCCAAAGCCTCATTATTATTC	56.99285714	30	45	58	103	6
14902	4084	4116	32	GCATCATAAAGTAATGGGTTTTTGGAACGGCAT	60.67575758	4882	4119	4146	27	CCAGCAAAGCCAAAGCCTCATTATTATT	56.99285714	30	45	58	103	3
14902	4084	4116	32	GCATCATAAAGTAATGGGTTTTTGGAACGGCAT	60.67575758	4883	4120	4147	27	CAGCAAAGCCAAAGCCTCATTATTATTC	56.99285714	30	45	58	103	4
14894	4076	4108	32	AATAGTTGGCATCATAAAGTAATGGGTTTTTGG	58.19090909	4878	4115	4142	27	ATTTCCAGCAAAGCCAAAGCCTCATTAT	56.99285714	30	32	72	104	7
14690	956	988	32	GTCAAGCAGCAGCAAAGCAAGAGCAGCATCACC	66.88787879	4509	1012	1039	27	GAGAAGTTCCCCTACTGCTGCCTGGAGT	64.31428571	30	78	27	105	24
14691	957	989	32	TCAAGCAGCAGCAAAGCAAGAGCAGCATCACCG	66.88787879	4509	1012	1039	27	GAGAAGTTCCCCTACTGCTGCCTGGAGT	64.31428571	30	78	27	105	23
14869	3875	3907	32	GGTAATAGTCTGAAGTGAAGTAACTGTGTAATA	58.19090909	4842	3915	3942	27	GTCTTTTACTCCAGATTCCCATTTTTCA	55.52857143	30	55	50	105	8
14688	954	986	32	CTGTCAAGCAGCAGCAAAGCAAGAGCAGCATCA	65.64545455	4508	1011	1038	27	GGAGAAGTTCCCCTACTGCTGCCTGGAG	65.77857143	30	81	25	106	25
14899	4081	4113	32	TTGGCATCATAAAGTAATGGGTTTTTGGAACGG	60.67575758	4882	4119	4146	27	CCAGCAAAGCCAAAGCCTCATTATTATT	56.99285714	30	48	58	106	6
14899	4081	4113	32	TTGGCATCATAAAGTAATGGGTTTTTGGAACGG	60.67575758	4883	4120	4147	27	CAGCAAAGCCAAAGCCTCATTATTATTC	56.99285714	30	48	58	106	7
14901	4083	4115	32	GGCATCATAAAGTAATGGGTTTTTGGAACGGCA	61.91818182	4885	4122	4149	27	GCAAAGCCAAAGCCTCATTATTATTCTT	55.52857143	30	44	65	109	7
14900	4082	4114	32	TGGCATCATAAAGTAATGGGTTTTTGGAACGGC	61.91818182	4879	4116	4143	27	TTTCCAGCAAAGCCAAAGCCTCATTATT	56.99285714	30	45	65	110	2
14900	4082	4114	32	TGGCATCATAAAGTAATGGGTTTTTGGAACGGC	61.91818182	4885	4122	4149	27	GCAAAGCCAAAGCCTCATTATTATTCTT	55.52857143	30	45	65	110	8
14693	959	991	32	AAGCAGCAGCAAAGCAAGAGCAGCATCACCGCC	68.13030303	4511	1014	1041	27	GAAGTTCCCCTACTGCTGCCTGGAGTTG	64.31428571	30	65	46	111	23
15193	9895	9927	32	TGACCATCAACTCTACCATCAAAAAAGACAGTG	60.67575758	5348	9946	9973	27	TCAGTTGGTTTCTTGGCTATGTCAGTCA	58.45714286	30	74	38	112	19
14894	4076	4108	32	AATAGTTGGCATCATAAAGTAATGGGTTTTTGG	58.19090909	4877	4114	4141	27	CATTTCCAGCAAAGCCAAAGCCTCATTA	58.45714286	30	32	81	113	6
14896	4078	4110	32	TAGTTGGCATCATAAAGTAATGGGTTTTTGGAA	58.19090909	4879	4116	4143	27	TTTCCAGCAAAGCCAAAGCCTCATTATT	56.99285714	30	49	65	114	6
14692	958	990	32	CAAGCAGCAGCAAAGCAAGAGCAGCATCACCGC	68.13030303	4511	1014	1041	27	GAAGTTCCCCTACTGCTGCCTGGAGTTG	64.31428571	30	72	46	118	24
14690	956	988	32	GTCAAGCAGCAGCAAAGCAAGAGCAGCATCACC	66.88787879	4510	1013	1040	27	AGAAGTTCCCCTACTGCTGCCTGGAGTT	62.85	30	78	41	119	25
14691	957	989	32	TCAAGCAGCAGCAAAGCAAGAGCAGCATCACCG	66.88787879	4510	1013	1040	27	AGAAGTTCCCCTACTGCTGCCTGGAGTT	62.85	30	78	41	119	24
14869	3875	3907	32	GGTAATAGTCTGAAGTGAAGTAACTGTGTAATA	58.19090909	4844	3917	3944	27	CTTTTACTCCAGATTCCCATTTTTCAGT	55.52857143	30	55	65	120	10
14691	957	989	32	TCAAGCAGCAGCAAAGCAAGAGCAGCATCACCG	66.88787879	4511	1014	1041	27	GAAGTTCCCCTACTGCTGCCTGGAGTTG	64.31428571	30	78	46	124	25
15193	9895	9927	32	TGACCATCAACTCTACCATCAAAAAAGACAGTG	60.67575758	5343	9941	9968	27	TCGTTTCAGTTGGTTTCTTGGCTATGTC	58.45714286	30	74	55	129	14
15864	26817	26849	32	AACTCTTCTTCTTCACAATCACCTTCTTCTTCA	59.43333333	6432	26855	26882	27	ATCTGGAGGGTAGAAAGAACAATACATA	55.52857143	30	86	60	146	6
14993	5169	5201	32	TGAGGTGCTGACTGAGGGAAGGACATAAGATGA	64.4030303	5033	5202	5229	27	TAGCCCTTTCCACAAAAATCAACTCTTT	55.52857143	30	58	93	151	1
15779	25149	25181	32	GGTGTTTTAGAAGAAGAAGTAAGATAACCATTA	56.94848485	6292	25187	25214	27	TGTAACAGCATCAGGTGAAGAAACAGAA	56.99285714	30	94	89	183	6
14921	4126	4158	32	AGCCAAAGCCTCATTATTATTCTTACAAAGTTT	56.94848485	4889	4179	4206	27	TAAAGCATAAAGATAGAGAAAAGGGGCT	55.52857143	30	112	148	260	21
14922	4127	4159	32	GCCAAAGCCTCATTATTATTCTTACAAAGTTTA	56.94848485	4889	4179	4206	27	TAAAGCATAAAGATAGAGAAAAGGGGCT	55.52857143	30	122	148	270	20
14923	4128	4160	32	CCAAAGCCTCATTATTATTCTTACAAAGTTTAT	55.70606061	4889	4179	4206	27	TAAAGCATAAAGATAGAGAAAAGGGGCT	55.52857143	30	125	148	273	19
14716	1199	1231	32	ATCTTTTGGTGTATTCAAGGCTCCCTCAGTTGC	63.16060606	6931	1240	1268	28	TGATGCCGTCTTTGTTAGCACCATAGGGA	61.50689655	30	27	9	36	9
15799	25706	25738	32	TTCAGTAGTGCCACCAGCCTTTTTAGTAGGTAT	61.91818182	8573	25751	25779	28	TAAAACACCCTCTTGAACAACATCACCCA	58.67931034	30	30	11	41	13
15367	15748	15780	32	GAATAATAAGAATCTACAACAGGAACTCCACTA	58.19090909	7956	15781	15809	28	CCTGGCGTGGTTTGTATGAAATCACCGAA	61.50689655	30	39	4	43	1
14946	4306	4338	32	CATCTCTTTTTGAGGGTTATGATTTTGGAAGCG	60.67575758	7275	4362	4390	28	AACGCCAACAATAAGCCATCCGAAAGGGA	61.50689655	30	38	6	44	24
14804	2733	2765	32	TATTGTCACTGCTACTGGAATGGTCTGTGTTTA	60.67575758	7083	2770	2798	28	ATAGTTGCCAATCCTGTAGCGACTGTATG	60.09310345	30	41	5	46	5
15366	15747	15779	32	TGAATAATAAGAATCTACAACAGGAACTCCACT	58.19090909	7956	15781	15809	28	CCTGGCGTGGTTTGTATGAAATCACCGAA	61.50689655	30	43	4	47	2
15432	18078	18110	32	TTGATACAAGGTTTGCCACCAACACCCAACAAT	61.91818182	8075	18131	18159	28	ATCTATGCTATTCTTGGGTGGGAGTAGTC	60.09310345	30	29	19	48	21
14704	1065	1097	32	CGTGATGAGGAACGAGAAGAGGCTTGACTGCCG	68.13030303	6919	1117	1145	28	AGAAGCCTTTTGGCAATGTTGTTCCTTGA	58.67931034	30	19	32	51	20
15532	19506	19538	32	AACACTGAAAAAGTCTGTCCTGGTTGAATGCGA	61.91818182	8197	19554	19582	28	GGTGTCTTAGGATTGGCTGTATCAACCTT	60.09310345	30	40	14	54	16
15532	19506	19538	32	AACACTGAAAAAGTCTGTCCTGGTTGAATGCGA	61.91818182	8198	19555	19583	28	GTGTCTTAGGATTGGCTGTATCAACCTTA	58.67931034	30	40	14	54	17
15533	19507	19539	32	ACACTGAAAAAGTCTGTCCTGGTTGAATGCGAA	61.91818182	8198	19555	19583	28	GTGTCTTAGGATTGGCTGTATCAACCTTA	58.67931034	30	40	14	54	16
14705	1066	1098	32	GTGATGAGGAACGAGAAGAGGCTTGACTGCCGC	68.13030303	6920	1118	1146	28	GAAGCCTTTTGGCAATGTTGTTCCTTGAG	60.09310345	30	19	37	56	20
14706	1067	1099	32	TGATGAGGAACGAGAAGAGGCTTGACTGCCGCC	68.13030303	6913	1111	1139	28	CTGCGTAGAAGCCTTTTGGCAATGTTGTT	60.09310345	30	17	39	56	12
15562	19873	19905	32	AGGTTTGTGGTGGTTGGTAAAGAACATCAGAAC	61.91818182	8256	19924	19952	28	TGAGAGCCTTTGCGAGATGACAACAAGCA	61.50689655	30	52	5	57	19
14704	1065	1097	32	CGTGATGAGGAACGAGAAGAGGCTTGACTGCCG	68.13030303	6913	1111	1139	28	CTGCGTAGAAGCCTTTTGGCAATGTTGTT	60.09310345	30	19	39	58	14
14705	1066	1098	32	GTGATGAGGAACGAGAAGAGGCTTGACTGCCGC	68.13030303	6913	1111	1139	28	CTGCGTAGAAGCCTTTTGGCAATGTTGTT	60.09310345	30	19	39	58	13
15530	19504	19536	32	CTAACACTGAAAAAGTCTGTCCTGGTTGAATGC	61.91818182	8197	19554	19582	28	GGTGTCTTAGGATTGGCTGTATCAACCTT	60.09310345	30	44	14	58	18
15530	19504	19536	32	CTAACACTGAAAAAGTCTGTCCTGGTTGAATGC	61.91818182	8198	19555	19583	28	GTGTCTTAGGATTGGCTGTATCAACCTTA	58.67931034	30	44	14	58	19
15529	19503	19535	32	GCTAACACTGAAAAAGTCTGTCCTGGTTGAATG	61.91818182	8198	19555	19583	28	GTGTCTTAGGATTGGCTGTATCAACCTTA	58.67931034	30	45	14	59	20
15812	26625	26657	32	ATTGTTTGAATAGTAGTTGTCTGATTGTCCTCA	58.19090909	8612	26676	26704	28	ACAGTTTGTTGACTATCATCATCTAACCA	55.85172414	30	31	29	60	19
14704	1065	1097	32	CGTGATGAGGAACGAGAAGAGGCTTGACTGCCG	68.13030303	6914	1112	1140	28	TGCGTAGAAGCCTTTTGGCAATGTTGTTC	60.09310345	30	19	42	61	15
15731	23997	24029	32	GTAACTGGTTTTATGGTTGTTGTGTAACTGTTT	58.19090909	8489	24033	24061	28	TTGTAGAAAACATCCGTAATAGGACCTTT	55.85172414	30	55	6	61	4
15731	23997	24029	32	GTAACTGGTTTTATGGTTGTTGTGTAACTGTTT	58.19090909	8490	24034	24062	28	TGTAGAAAACATCCGTAATAGGACCTTTG	57.26551724	30	55	6	61	5
15731	23997	24029	32	GTAACTGGTTTTATGGTTGTTGTGTAACTGTTT	58.19090909	8491	24035	24063	28	GTAGAAAACATCCGTAATAGGACCTTTGT	57.26551724	30	55	6	61	6
14705	1066	1098	32	GTGATGAGGAACGAGAAGAGGCTTGACTGCCGC	68.13030303	6915	1113	1141	28	GCGTAGAAGCCTTTTGGCAATGTTGTTCC	61.50689655	30	19	44	63	15
15730	23996	24028	32	AGTAACTGGTTTTATGGTTGTTGTGTAACTGTT	58.19090909	8489	24033	24061	28	TTGTAGAAAACATCCGTAATAGGACCTTT	55.85172414	30	57	6	63	5
15730	23996	24028	32	AGTAACTGGTTTTATGGTTGTTGTGTAACTGTT	58.19090909	8490	24034	24062	28	TGTAGAAAACATCCGTAATAGGACCTTTG	57.26551724	30	57	6	63	6
15730	23996	24028	32	AGTAACTGGTTTTATGGTTGTTGTGTAACTGTT	58.19090909	8491	24035	24063	28	GTAGAAAACATCCGTAATAGGACCTTTGT	57.26551724	30	57	6	63	7
14704	1065	1097	32	CGTGATGAGGAACGAGAAGAGGCTTGACTGCCG	68.13030303	6916	1114	1142	28	CGTAGAAGCCTTTTGGCAATGTTGTTCCT	60.09310345	30	19	45	64	17
14705	1066	1098	32	GTGATGAGGAACGAGAAGAGGCTTGACTGCCGC	68.13030303	6916	1114	1142	28	CGTAGAAGCCTTTTGGCAATGTTGTTCCT	60.09310345	30	19	45	64	16
14706	1067	1099	32	TGATGAGGAACGAGAAGAGGCTTGACTGCCGCC	68.13030303	6918	1116	1144	28	TAGAAGCCTTTTGGCAATGTTGTTCCTTG	58.67931034	30	17	48	65	17
14713	1113	1145	32	GCGTAGAAGCCTTTTGGCAATGTTGTTCCTTGA	63.16060606	6923	1165	1193	28	CAGCATTGTTAGCAGGATTGCGGGTGCCA	64.33448276	30	51	15	66	20
15732	23998	24030	32	TAACTGGTTTTATGGTTGTTGTGTAACTGTTTT	56.94848485	8489	24033	24061	28	TTGTAGAAAACATCCGTAATAGGACCTTT	55.85172414	30	60	6	66	3
15732	23998	24030	32	TAACTGGTTTTATGGTTGTTGTGTAACTGTTTT	56.94848485	8490	24034	24062	28	TGTAGAAAACATCCGTAATAGGACCTTTG	57.26551724	30	60	6	66	4
15732	23998	24030	32	TAACTGGTTTTATGGTTGTTGTGTAACTGTTTT	56.94848485	8491	24035	24063	28	GTAGAAAACATCCGTAATAGGACCTTTGT	57.26551724	30	60	6	66	5
14706	1067	1099	32	TGATGAGGAACGAGAAGAGGCTTGACTGCCGCC	68.13030303	6917	1115	1143	28	GTAGAAGCCTTTTGGCAATGTTGTTCCTT	58.67931034	30	17	50	67	16
15731	23997	24029	32	GTAACTGGTTTTATGGTTGTTGTGTAACTGTTT	58.19090909	8488	24032	24060	28	TTTGTAGAAAACATCCGTAATAGGACCTT	55.85172414	30	55	12	67	3
14705	1066	1098	32	GTGATGAGGAACGAGAAGAGGCTTGACTGCCGC	68.13030303	6917	1115	1143	28	GTAGAAGCCTTTTGGCAATGTTGTTCCTT	58.67931034	30	19	50	69	17
15729	23995	24027	32	AAGTAACTGGTTTTATGGTTGTTGTGTAACTGT	58.19090909	8489	24033	24061	28	TTGTAGAAAACATCCGTAATAGGACCTTT	55.85172414	30	63	6	69	6
15729	23995	24027	32	AAGTAACTGGTTTTATGGTTGTTGTGTAACTGT	58.19090909	8490	24034	24062	28	TGTAGAAAACATCCGTAATAGGACCTTTG	57.26551724	30	63	6	69	7
15730	23996	24028	32	AGTAACTGGTTTTATGGTTGTTGTGTAACTGTT	58.19090909	8488	24032	24060	28	TTTGTAGAAAACATCCGTAATAGGACCTT	55.85172414	30	57	12	69	4
15731	23997	24029	32	GTAACTGGTTTTATGGTTGTTGTGTAACTGTTT	58.19090909	8487	24031	24059	28	CTTTGTAGAAAACATCCGTAATAGGACCT	57.26551724	30	55	15	70	2
15728	23994	24026	32	TAAGTAACTGGTTTTATGGTTGTTGTGTAACTG	58.19090909	8489	24033	24061	28	TTGTAGAAAACATCCGTAATAGGACCTTT	55.85172414	30	65	6	71	7
15728	23994	24026	32	TAAGTAACTGGTTTTATGGTTGTTGTGTAACTG	58.19090909	8490	24034	24062	28	TGTAGAAAACATCCGTAATAGGACCTTTG	57.26551724	30	65	6	71	8
15730	23996	24028	32	AGTAACTGGTTTTATGGTTGTTGTGTAACTGTT	58.19090909	8487	24031	24059	28	CTTTGTAGAAAACATCCGTAATAGGACCT	57.26551724	30	57	15	72	3
15732	23998	24030	32	TAACTGGTTTTATGGTTGTTGTGTAACTGTTTT	56.94848485	8488	24032	24060	28	TTTGTAGAAAACATCCGTAATAGGACCTT	55.85172414	30	60	12	72	2
15733	23999	24031	32	AACTGGTTTTATGGTTGTTGTGTAACTGTTTTC	58.19090909	8490	24034	24062	28	TGTAGAAAACATCCGTAATAGGACCTTTG	57.26551724	30	67	6	73	3
15733	23999	24031	32	AACTGGTTTTATGGTTGTTGTGTAACTGTTTTC	58.19090909	8491	24035	24063	28	GTAGAAAACATCCGTAATAGGACCTTTGT	57.26551724	30	67	6	73	4
15733	23999	24031	32	AACTGGTTTTATGGTTGTTGTGTAACTGTTTTC	58.19090909	8492	24036	24064	28	TAGAAAACATCCGTAATAGGACCTTTGTA	55.85172414	30	67	6	73	5
15733	23999	24031	32	AACTGGTTTTATGGTTGTTGTGTAACTGTTTTC	58.19090909	8493	24037	24065	28	AGAAAACATCCGTAATAGGACCTTTGTAT	55.85172414	30	67	6	73	6
14714	1114	1146	32	CGTAGAAGCCTTTTGGCAATGTTGTTCCTTGAG	63.16060606	6922	1164	1192	28	GCAGCATTGTTAGCAGGATTGCGGGTGCC	65.74827586	30	57	17	74	18
15820	26633	26665	32	AATAGTAGTTGTCTGATTGTCCTCACTGCCGTC	63.16060606	8618	26686	26714	28	GACTATCATCATCTAACCAATCTTCTTCT	55.85172414	30	57	17	74	21
15158	9160	9192	32	TTTTGAAGGTCACACTTTTCTAATAGCATTCTT	56.94848485	7617	9198	9226	28	TTTGTAAAGATTAGGCATAGCAACACCCG	58.67931034	30	65	10	75	6
15729	23995	24027	32	AAGTAACTGGTTTTATGGTTGTTGTGTAACTGT	58.19090909	8488	24032	24060	28	TTTGTAGAAAACATCCGTAATAGGACCTT	55.85172414	30	63	12	75	5
15732	23998	24030	32	TAACTGGTTTTATGGTTGTTGTGTAACTGTTTT	56.94848485	8487	24031	24059	28	CTTTGTAGAAAACATCCGTAATAGGACCT	57.26551724	30	60	15	75	1
15818	26631	26663	32	TGAATAGTAGTTGTCTGATTGTCCTCACTGCCG	63.16060606	8618	26686	26714	28	GACTATCATCATCTAACCAATCTTCTTCT	55.85172414	30	58	17	75	23
15820	26633	26665	32	AATAGTAGTTGTCTGATTGTCCTCACTGCCGTC	63.16060606	8617	26685	26713	28	TGACTATCATCATCTAACCAATCTTCTTC	55.85172414	30	57	18	75	20
15157	9159	9191	32	ATTTTGAAGGTCACACTTTTCTAATAGCATTCT	56.94848485	7616	9197	9225	28	TTTTGTAAAGATTAGGCATAGCAACACCC	57.26551724	30	59	17	76	6
15364	15745	15777	32	AATGAATAATAAGAATCTACAACAGGAACTCCA	56.94848485	7954	15779	15807	28	TACCTGGCGTGGTTTGTATGAAATCACCG	61.50689655	30	71	5	76	2
15817	26630	26662	32	TTGAATAGTAGTTGTCTGATTGTCCTCACTGCC	61.91818182	8618	26686	26714	28	GACTATCATCATCTAACCAATCTTCTTCT	55.85172414	30	59	17	76	24
15821	26634	26666	32	ATAGTAGTTGTCTGATTGTCCTCACTGCCGTCT	63.16060606	8617	26685	26713	28	TGACTATCATCATCTAACCAATCTTCTTC	55.85172414	30	58	18	76	19
15728	23994	24026	32	TAAGTAACTGGTTTTATGGTTGTTGTGTAACTG	58.19090909	8488	24032	24060	28	TTTGTAGAAAACATCCGTAATAGGACCTT	55.85172414	30	65	12	77	6
15822	26635	26667	32	TAGTAGTTGTCTGATTGTCCTCACTGCCGTCTT	63.16060606	8617	26685	26713	28	TGACTATCATCATCTAACCAATCTTCTTC	55.85172414	30	59	18	77	18
15729	23995	24027	32	AAGTAACTGGTTTTATGGTTGTTGTGTAACTGT	58.19090909	8487	24031	24059	28	CTTTGTAGAAAACATCCGTAATAGGACCT	57.26551724	30	63	15	78	4
15362	15743	15775	32	ACAATGAATAATAAGAATCTACAACAGGAACTC	56.94848485	7955	15780	15808	28	ACCTGGCGTGGTTTGTATGAAATCACCGA	61.50689655	30	75	4	79	5
15733	23999	24031	32	AACTGGTTTTATGGTTGTTGTGTAACTGTTTTC	58.19090909	8488	24032	24060	28	TTTGTAGAAAACATCCGTAATAGGACCTT	55.85172414	30	67	12	79	1
15362	15743	15775	32	ACAATGAATAATAAGAATCTACAACAGGAACTC	56.94848485	7953	15778	15806	28	CTACCTGGCGTGGTTTGTATGAAATCACC	61.50689655	30	75	5	80	3
15363	15744	15776	32	CAATGAATAATAAGAATCTACAACAGGAACTCC	58.19090909	7955	15780	15808	28	ACCTGGCGTGGTTTGTATGAAATCACCGA	61.50689655	30	76	4	80	4
15363	15744	15776	32	CAATGAATAATAAGAATCTACAACAGGAACTCC	58.19090909	7956	15781	15809	28	CCTGGCGTGGTTTGTATGAAATCACCGAA	61.50689655	30	76	4	80	5
15728	23994	24026	32	TAAGTAACTGGTTTTATGGTTGTTGTGTAACTG	58.19090909	8487	24031	24059	28	CTTTGTAGAAAACATCCGTAATAGGACCT	57.26551724	30	65	15	80	5
15735	24001	24033	32	CTGGTTTTATGGTTGTTGTGTAACTGTTTTCTT	58.19090909	8491	24035	24063	28	GTAGAAAACATCCGTAATAGGACCTTTGT	57.26551724	30	74	6	80	2
15735	24001	24033	32	CTGGTTTTATGGTTGTTGTGTAACTGTTTTCTT	58.19090909	8492	24036	24064	28	TAGAAAACATCCGTAATAGGACCTTTGTA	55.85172414	30	74	6	80	3
15735	24001	24033	32	CTGGTTTTATGGTTGTTGTGTAACTGTTTTCTT	58.19090909	8493	24037	24065	28	AGAAAACATCCGTAATAGGACCTTTGTAT	55.85172414	30	74	6	80	4
15820	26633	26665	32	AATAGTAGTTGTCTGATTGTCCTCACTGCCGTC	63.16060606	8615	26682	26710	28	TGTTGACTATCATCATCTAACCAATCTTC	55.85172414	30	57	23	80	17
15363	15744	15776	32	CAATGAATAATAAGAATCTACAACAGGAACTCC	58.19090909	7953	15778	15806	28	CTACCTGGCGTGGTTTGTATGAAATCACC	61.50689655	30	76	5	81	2
15734	24000	24032	32	ACTGGTTTTATGGTTGTTGTGTAACTGTTTTCT	58.19090909	8490	24034	24062	28	TGTAGAAAACATCCGTAATAGGACCTTTG	57.26551724	30	76	6	82	2
15734	24000	24032	32	ACTGGTTTTATGGTTGTTGTGTAACTGTTTTCT	58.19090909	8492	24036	24064	28	TAGAAAACATCCGTAATAGGACCTTTGTA	55.85172414	30	76	6	82	4
15734	24000	24032	32	ACTGGTTTTATGGTTGTTGTGTAACTGTTTTCT	58.19090909	8493	24037	24065	28	AGAAAACATCCGTAATAGGACCTTTGTAT	55.85172414	30	76	6	82	5
14694	960	992	32	AGCAGCAGCAAAGCAAGAGCAGCATCACCGCCA	68.13030303	6891	1010	1038	28	AGGAGAAGTTCCCCTACTGCTGCCTGGAG	65.74827586	30	60	25	85	18
15361	15742	15774	32	AACAATGAATAATAAGAATCTACAACAGGAACT	55.70606061	7953	15778	15806	28	CTACCTGGCGTGGTTTGTATGAAATCACC	61.50689655	30	80	5	85	4
14895	4077	4109	32	ATAGTTGGCATCATAAAGTAATGGGTTTTTGGA	58.19090909	7231	4117	4145	28	TTCCAGCAAAGCCAAAGCCTCATTATTAT	57.26551724	30	33	53	86	8
15157	9159	9191	32	ATTTTGAAGGTCACACTTTTCTAATAGCATTCT	56.94848485	7613	9194	9222	28	GCATTTTGTAAAGATTAGGCATAGCAACA	55.85172414	30	59	29	88	3
15818	26631	26663	32	TGAATAGTAGTTGTCTGATTGTCCTCACTGCCG	63.16060606	8614	26679	26707	28	GTTTGTTGACTATCATCATCTAACCAATC	55.85172414	30	58	30	88	16
15819	26632	26664	32	GAATAGTAGTTGTCTGATTGTCCTCACTGCCGT	63.16060606	8614	26679	26707	28	GTTTGTTGACTATCATCATCTAACCAATC	55.85172414	30	58	30	88	15
15197	9935	9967	32	CACAAATCGTTTCAGTTGGTTTCTTGGCTATGT	60.67575758	7672	9968	9996	28	CAGTCATAGAACAAACACCAATAGTAGAT	55.85172414	30	56	33	89	1
15737	24003	24035	32	GGTTTTATGGTTGTTGTGTAACTGTTTTCTTTG	58.19090909	8492	24036	24064	28	TAGAAAACATCCGTAATAGGACCTTTGTA	55.85172414	30	83	6	89	1
15737	24003	24035	32	GGTTTTATGGTTGTTGTGTAACTGTTTTCTTTG	58.19090909	8493	24037	24065	28	AGAAAACATCCGTAATAGGACCTTTGTAT	55.85172414	30	83	6	89	2
15196	9934	9966	32	GCACAAATCGTTTCAGTTGGTTTCTTGGCTATG	61.91818182	7671	9967	9995	28	TCAGTCATAGAACAAACACCAATAGTAGA	55.85172414	30	55	36	91	1
15738	24004	24036	32	GTTTTATGGTTGTTGTGTAACTGTTTTCTTTGT	56.94848485	8493	24037	24065	28	AGAAAACATCCGTAATAGGACCTTTGTAT	55.85172414	30	85	6	91	1
14870	3876	3908	32	GTAATAGTCTGAAGTGAAGTAACTGTGTAATAC	58.19090909	7190	3911	3939	28	CACAGTCTTTTACTCCAGATTCCCATTTT	57.26551724	30	56	36	92	3
14693	959	991	32	AAGCAGCAGCAAAGCAAGAGCAGCATCACCGCC	68.13030303	6892	1011	1039	28	GGAGAAGTTCCCCTACTGCTGCCTGGAGT	65.74827586	30	65	28	93	20
15736	24002	24034	32	TGGTTTTATGGTTGTTGTGTAACTGTTTTCTTT	56.94848485	8493	24037	24065	28	AGAAAACATCCGTAATAGGACCTTTGTAT	55.85172414	30	87	6	93	3
15158	9160	9192	32	TTTTGAAGGTCACACTTTTCTAATAGCATTCTT	56.94848485	7613	9194	9222	28	GCATTTTGTAAAGATTAGGCATAGCAACA	55.85172414	30	65	29	94	2
15360	15741	15773	32	TAACAATGAATAATAAGAATCTACAACAGGAAC	55.70606061	7951	15776	15804	28	CACTACCTGGCGTGGTTTGTATGAAATCA	60.09310345	30	95	1	96	3
14868	3874	3906	32	TGGTAATAGTCTGAAGTGAAGTAACTGTGTAAT	58.19090909	7192	3913	3941	28	CAGTCTTTTACTCCAGATTCCCATTTTTC	57.26551724	30	51	46	97	7
14901	4083	4115	32	GGCATCATAAAGTAATGGGTTTTTGGAACGGCA	61.91818182	7231	4117	4145	28	TTCCAGCAAAGCCAAAGCCTCATTATTAT	57.26551724	30	44	53	97	2
14902	4084	4116	32	GCATCATAAAGTAATGGGTTTTTGGAACGGCAT	60.67575758	7231	4117	4145	28	TTCCAGCAAAGCCAAAGCCTCATTATTAT	57.26551724	30	45	53	98	1
15360	15741	15773	32	TAACAATGAATAATAAGAATCTACAACAGGAAC	55.70606061	7952	15777	15805	28	ACTACCTGGCGTGGTTTGTATGAAATCAC	60.09310345	30	95	3	98	4
15360	15741	15773	32	TAACAATGAATAATAAGAATCTACAACAGGAAC	55.70606061	7955	15780	15808	28	ACCTGGCGTGGTTTGTATGAAATCACCGA	61.50689655	30	95	4	99	7
15360	15741	15773	32	TAACAATGAATAATAAGAATCTACAACAGGAAC	55.70606061	7956	15781	15809	28	CCTGGCGTGGTTTGTATGAAATCACCGAA	61.50689655	30	95	4	99	8
14692	958	990	32	CAAGCAGCAGCAAAGCAAGAGCAGCATCACCGC	68.13030303	6892	1011	1039	28	GGAGAAGTTCCCCTACTGCTGCCTGGAGT	65.74827586	30	72	28	100	21
15360	15741	15773	32	TAACAATGAATAATAAGAATCTACAACAGGAAC	55.70606061	7953	15778	15806	28	CTACCTGGCGTGGTTTGTATGAAATCACC	61.50689655	30	95	5	100	5
14899	4081	4113	32	TTGGCATCATAAAGTAATGGGTTTTTGGAACGG	60.67575758	7231	4117	4145	28	TTCCAGCAAAGCCAAAGCCTCATTATTAT	57.26551724	30	48	53	101	4
14870	3876	3908	32	GTAATAGTCTGAAGTGAAGTAACTGTGTAATAC	58.19090909	7192	3913	3941	28	CAGTCTTTTACTCCAGATTCCCATTTTTC	57.26551724	30	56	46	102	5
14897	4079	4111	32	AGTTGGCATCATAAAGTAATGGGTTTTTGGAAC	59.43333333	7231	4117	4145	28	TTCCAGCAAAGCCAAAGCCTCATTATTAT	57.26551724	30	49	53	102	6
14690	956	988	32	GTCAAGCAGCAGCAAAGCAAGAGCAGCATCACC	66.88787879	6891	1010	1038	28	AGGAGAAGTTCCCCTACTGCTGCCTGGAG	65.74827586	30	78	25	103	22
14691	957	989	32	TCAAGCAGCAGCAAAGCAAGAGCAGCATCACCG	66.88787879	6891	1010	1038	28	AGGAGAAGTTCCCCTACTGCTGCCTGGAG	65.74827586	30	78	25	103	21
14868	3874	3906	32	TGGTAATAGTCTGAAGTGAAGTAACTGTGTAAT	58.19090909	7193	3914	3942	28	AGTCTTTTACTCCAGATTCCCATTTTTCA	55.85172414	30	51	52	103	8
14687	953	985	32	TCTGTCAAGCAGCAGCAAAGCAAGAGCAGCATC	65.64545455	6891	1010	1038	28	AGGAGAAGTTCCCCTACTGCTGCCTGGAG	65.74827586	30	79	25	104	25
14901	4083	4115	32	GGCATCATAAAGTAATGGGTTTTTGGAACGGCA	61.91818182	7233	4119	4147	28	CCAGCAAAGCCAAAGCCTCATTATTATTC	58.67931034	30	44	60	104	4
14900	4082	4114	32	TGGCATCATAAAGTAATGGGTTTTTGGAACGGC	61.91818182	7233	4119	4147	28	CCAGCAAAGCCAAAGCCTCATTATTATTC	58.67931034	30	45	60	105	5
14901	4083	4115	32	GGCATCATAAAGTAATGGGTTTTTGGAACGGCA	61.91818182	7232	4118	4146	28	TCCAGCAAAGCCAAAGCCTCATTATTATT	57.26551724	30	44	61	105	3
14902	4084	4116	32	GCATCATAAAGTAATGGGTTTTTGGAACGGCAT	60.67575758	7233	4119	4147	28	CCAGCAAAGCCAAAGCCTCATTATTATTC	58.67931034	30	45	60	105	3
14689	955	987	32	TGTCAAGCAGCAGCAAAGCAAGAGCAGCATCAC	65.64545455	6891	1010	1038	28	AGGAGAAGTTCCCCTACTGCTGCCTGGAG	65.74827586	30	81	25	106	23
14690	956	988	32	GTCAAGCAGCAGCAAAGCAAGAGCAGCATCACC	66.88787879	6892	1011	1039	28	GGAGAAGTTCCCCTACTGCTGCCTGGAGT	65.74827586	30	78	28	106	23
14691	957	989	32	TCAAGCAGCAGCAAAGCAAGAGCAGCATCACCG	66.88787879	6892	1011	1039	28	GGAGAAGTTCCCCTACTGCTGCCTGGAGT	65.74827586	30	78	28	106	22
14902	4084	4116	32	GCATCATAAAGTAATGGGTTTTTGGAACGGCAT	60.67575758	7232	4118	4146	28	TCCAGCAAAGCCAAAGCCTCATTATTATT	57.26551724	30	45	61	106	2
14869	3875	3907	32	GGTAATAGTCTGAAGTGAAGTAACTGTGTAATA	58.19090909	7193	3914	3942	28	AGTCTTTTACTCCAGATTCCCATTTTTCA	55.85172414	30	55	52	107	7
14901	4083	4115	32	GGCATCATAAAGTAATGGGTTTTTGGAACGGCA	61.91818182	7234	4120	4148	28	CAGCAAAGCCAAAGCCTCATTATTATTCT	57.26551724	30	44	63	107	5
14899	4081	4113	32	TTGGCATCATAAAGTAATGGGTTTTTGGAACGG	60.67575758	7233	4119	4147	28	CCAGCAAAGCCAAAGCCTCATTATTATTC	58.67931034	30	48	60	108	6
14900	4082	4114	32	TGGCATCATAAAGTAATGGGTTTTTGGAACGGC	61.91818182	7234	4120	4148	28	CAGCAAAGCCAAAGCCTCATTATTATTCT	57.26551724	30	45	63	108	6
14902	4084	4116	32	GCATCATAAAGTAATGGGTTTTTGGAACGGCAT	60.67575758	7234	4120	4148	28	CAGCAAAGCCAAAGCCTCATTATTATTCT	57.26551724	30	45	63	108	4
14688	954	986	32	CTGTCAAGCAGCAGCAAAGCAAGAGCAGCATCA	65.64545455	6892	1011	1039	28	GGAGAAGTTCCCCTACTGCTGCCTGGAGT	65.74827586	30	81	28	109	25
14895	4077	4109	32	ATAGTTGGCATCATAAAGTAATGGGTTTTTGGA	58.19090909	7229	4115	4143	28	ATTTCCAGCAAAGCCAAAGCCTCATTATT	57.26551724	30	33	76	109	6
14897	4079	4111	32	AGTTGGCATCATAAAGTAATGGGTTTTTGGAAC	59.43333333	7232	4118	4146	28	TCCAGCAAAGCCAAAGCCTCATTATTATT	57.26551724	30	49	61	110	7
14899	4081	4113	32	TTGGCATCATAAAGTAATGGGTTTTTGGAACGG	60.67575758	7234	4120	4148	28	CAGCAAAGCCAAAGCCTCATTATTATTCT	57.26551724	30	48	63	111	7
14900	4082	4114	32	TGGCATCATAAAGTAATGGGTTTTTGGAACGGC	61.91818182	7230	4116	4144	28	TTTCCAGCAAAGCCAAAGCCTCATTATTA	57.26551724	30	45	66	111	2
14901	4083	4115	32	GGCATCATAAAGTAATGGGTTTTTGGAACGGCA	61.91818182	7235	4121	4149	28	AGCAAAGCCAAAGCCTCATTATTATTCTT	55.85172414	30	44	68	112	6
14900	4082	4114	32	TGGCATCATAAAGTAATGGGTTTTTGGAACGGC	61.91818182	7235	4121	4149	28	AGCAAAGCCAAAGCCTCATTATTATTCTT	55.85172414	30	45	68	113	7
14902	4084	4116	32	GCATCATAAAGTAATGGGTTTTTGGAACGGCAT	60.67575758	7235	4121	4149	28	AGCAAAGCCAAAGCCTCATTATTATTCTT	55.85172414	30	45	68	113	5
15193	9895	9927	32	TGACCATCAACTCTACCATCAAAAAAGACAGTG	60.67575758	7667	9946	9974	28	TCAGTTGGTTTCTTGGCTATGTCAGTCAT	58.67931034	30	74	39	113	19
14894	4076	4108	32	AATAGTTGGCATCATAAAGTAATGGGTTTTTGG	58.19090909	7228	4114	4142	28	CATTTCCAGCAAAGCCAAAGCCTCATTAT	58.67931034	30	32	82	114	6
14896	4078	4110	32	TAGTTGGCATCATAAAGTAATGGGTTTTTGGAA	58.19090909	7230	4116	4144	28	TTTCCAGCAAAGCCAAAGCCTCATTATTA	57.26551724	30	49	66	115	6
14693	959	991	32	AAGCAGCAGCAAAGCAAGAGCAGCATCACCGCC	68.13030303	6895	1014	1042	28	GAAGTTCCCCTACTGCTGCCTGGAGTTGA	64.33448276	30	65	52	117	23
14893	4075	4107	32	AAATAGTTGGCATCATAAAGTAATGGGTTTTTG	56.94848485	7227	4113	4141	28	GCATTTCCAGCAAAGCCAAAGCCTCATTA	60.09310345	30	34	84	118	6
14690	956	988	32	GTCAAGCAGCAGCAAAGCAAGAGCAGCATCACC	66.88787879	6893	1012	1040	28	GAGAAGTTCCCCTACTGCTGCCTGGAGTT	64.33448276	30	78	42	120	24
14691	957	989	32	TCAAGCAGCAGCAAAGCAAGAGCAGCATCACCG	66.88787879	6893	1012	1040	28	GAGAAGTTCCCCTACTGCTGCCTGGAGTT	64.33448276	30	78	42	120	23
14869	3875	3907	32	GGTAATAGTCTGAAGTGAAGTAACTGTGTAATA	58.19090909	7194	3915	3943	28	GTCTTTTACTCCAGATTCCCATTTTTCAG	57.26551724	30	55	66	121	8
14901	4083	4115	32	GGCATCATAAAGTAATGGGTTTTTGGAACGGCA	61.91818182	7236	4122	4150	28	GCAAAGCCAAAGCCTCATTATTATTCTTA	55.85172414	30	44	77	121	7
14900	4082	4114	32	TGGCATCATAAAGTAATGGGTTTTTGGAACGGC	61.91818182	7236	4122	4150	28	GCAAAGCCAAAGCCTCATTATTATTCTTA	55.85172414	30	45	77	122	8
14692	958	990	32	CAAGCAGCAGCAAAGCAAGAGCAGCATCACCGC	68.13030303	6895	1014	1042	28	GAAGTTCCCCTACTGCTGCCTGGAGTTGA	64.33448276	30	72	52	124	24
14690	956	988	32	GTCAAGCAGCAGCAAAGCAAGAGCAGCATCACC	66.88787879	6894	1013	1041	28	AGAAGTTCCCCTACTGCTGCCTGGAGTTG	64.33448276	30	78	47	125	25
14691	957	989	32	TCAAGCAGCAGCAAAGCAAGAGCAGCATCACCG	66.88787879	6894	1013	1041	28	AGAAGTTCCCCTACTGCTGCCTGGAGTTG	64.33448276	30	78	47	125	24
14912	4117	4149	32	TTCCAGCAAAGCCAAAGCCTCATTATTATTCTT	59.43333333	7239	4166	4194	28	GCAAGAAGTAGACTAAAGCATAAAGATAG	55.85172414	30	91	37	128	17
14691	957	989	32	TCAAGCAGCAGCAAAGCAAGAGCAGCATCACCG	66.88787879	6895	1014	1042	28	GAAGTTCCCCTACTGCTGCCTGGAGTTGA	64.33448276	30	78	52	130	25
14916	4121	4153	32	AGCAAAGCCAAAGCCTCATTATTATTCTTACAA	58.19090909	7239	4166	4194	28	GCAAGAAGTAGACTAAAGCATAAAGATAG	55.85172414	30	99	37	136	13
15193	9895	9927	32	TGACCATCAACTCTACCATCAAAAAAGACAGTG	60.67575758	7662	9941	9969	28	TCGTTTCAGTTGGTTTCTTGGCTATGTCA	58.67931034	30	74	63	137	14
14914	4119	4151	32	CCAGCAAAGCCAAAGCCTCATTATTATTCTTAC	60.67575758	7239	4166	4194	28	GCAAGAAGTAGACTAAAGCATAAAGATAG	55.85172414	30	101	37	138	15
14900	4082	4114	32	TGGCATCATAAAGTAATGGGTTTTTGGAACGGC	61.91818182	7238	4127	4155	28	GCCAAAGCCTCATTATTATTCTTACAAAG	55.85172414	30	45	96	141	13
14902	4084	4116	32	GCATCATAAAGTAATGGGTTTTTGGAACGGCAT	60.67575758	7238	4127	4155	28	GCCAAAGCCTCATTATTATTCTTACAAAG	55.85172414	30	45	96	141	11
14915	4120	4152	32	CAGCAAAGCCAAAGCCTCATTATTATTCTTACA	59.43333333	7239	4166	4194	28	GCAAGAAGTAGACTAAAGCATAAAGATAG	55.85172414	30	104	37	141	14
14919	4124	4156	32	AAAGCCAAAGCCTCATTATTATTCTTACAAAGT	56.94848485	7239	4166	4194	28	GCAAGAAGTAGACTAAAGCATAAAGATAG	55.85172414	30	106	37	143	10
14899	4081	4113	32	TTGGCATCATAAAGTAATGGGTTTTTGGAACGG	60.67575758	7238	4127	4155	28	GCCAAAGCCTCATTATTATTCTTACAAAG	55.85172414	30	48	96	144	14
14917	4122	4154	32	GCAAAGCCAAAGCCTCATTATTATTCTTACAAA	58.19090909	7239	4166	4194	28	GCAAGAAGTAGACTAAAGCATAAAGATAG	55.85172414	30	108	37	145	12
14918	4123	4155	32	CAAAGCCAAAGCCTCATTATTATTCTTACAAAG	58.19090909	7239	4166	4194	28	GCAAGAAGTAGACTAAAGCATAAAGATAG	55.85172414	30	109	37	146	11
15864	26817	26849	32	AACTCTTCTTCTTCACAATCACCTTCTTCTTCA	59.43333333	8670	26853	26881	28	TCATCTGGAGGGTAGAAAGAACAATACAT	57.26551724	30	86	64	150	4
14922	4127	4159	32	GCCAAAGCCTCATTATTATTCTTACAAAGTTTA	56.94848485	7239	4166	4194	28	GCAAGAAGTAGACTAAAGCATAAAGATAG	55.85172414	30	122	37	159	7
14923	4128	4160	32	CCAAAGCCTCATTATTATTCTTACAAAGTTTAT	55.70606061	7239	4166	4194	28	GCAAGAAGTAGACTAAAGCATAAAGATAG	55.85172414	30	125	37	162	6
15779	25149	25181	32	GGTGTTTTAGAAGAAGAAGTAAGATAACCATTA	56.94848485	8535	25187	25215	28	TGTAACAGCATCAGGTGAAGAAACAGAAA	57.26551724	30	94	107	201	6
14922	4127	4159	32	GCCAAAGCCTCATTATTATTCTTACAAAGTTTA	56.94848485	7243	4178	4206	28	CTAAAGCATAAAGATAGAGAAAAGGGGCT	57.26551724	30	122	154	276	19
14923	4128	4160	32	CCAAAGCCTCATTATTATTCTTACAAAGTTTAT	55.70606061	7243	4178	4206	28	CTAAAGCATAAAGATAGAGAAAAGGGGCT	57.26551724	30	125	154	279	18
14716	1199	1231	32	ATCTTTTGGTGTATTCAAGGCTCCCTCAGTTGC	63.16060606	9125	1240	1269	29	TGATGCCGTCTTTGTTAGCACCATAGGGAA	61.62	30	27	10	37	9
15799	25706	25738	32	TTCAGTAGTGCCACCAGCCTTTTTAGTAGGTAT	61.91818182	10627	25751	25780	29	TAAAACACCCTCTTGAACAACATCACCCAC	60.25333333	30	30	12	42	13
14946	4306	4338	32	CATCTCTTTTTGAGGGTTATGATTTTGGAAGCG	60.67575758	9439	4362	4391	29	AACGCCAACAATAAGCCATCCGAAAGGGAG	62.98666667	30	38	6	44	24
15367	15748	15780	32	GAATAATAAGAATCTACAACAGGAACTCCACTA	58.19090909	10047	15781	15810	29	CCTGGCGTGGTTTGTATGAAATCACCGAAA	61.62	30	39	5	44	1
14804	2733	2765	32	TATTGTCACTGCTACTGGAATGGTCTGTGTTTA	60.67575758	9257	2770	2799	29	ATAGTTGCCAATCCTGTAGCGACTGTATGC	61.62	30	41	5	46	5
15366	15747	15779	32	TGAATAATAAGAATCTACAACAGGAACTCCACT	58.19090909	10047	15781	15810	29	CCTGGCGTGGTTTGTATGAAATCACCGAAA	61.62	30	43	5	48	2
15432	18078	18110	32	TTGATACAAGGTTTGCCACCAACACCCAACAAT	61.91818182	10149	18131	18160	29	ATCTATGCTATTCTTGGGTGGGAGTAGTCC	61.62	30	29	20	49	21
15558	19869	19901	32	ATAGAGGTTTGTGGTGGTTGGTAAAGAACATCA	60.67575758	10323	19922	19951	29	ATTGAGAGCCTTTGCGAGATGACAACAAGC	61.62	30	45	4	49	21
15532	19506	19538	32	AACACTGAAAAAGTCTGTCCTGGTTGAATGCGA	61.91818182	10273	19554	19583	29	GGTGTCTTAGGATTGGCTGTATCAACCTTA	60.25333333	30	40	14	54	16
14706	1067	1099	32	TGATGAGGAACGAGAAGAGGCTTGACTGCCGCC	68.13030303	9109	1110	1139	29	TCTGCGTAGAAGCCTTTTGGCAATGTTGTT	60.25333333	30	17	39	56	11
14704	1065	1097	32	CGTGATGAGGAACGAGAAGAGGCTTGACTGCCG	68.13030303	9116	1117	1146	29	AGAAGCCTTTTGGCAATGTTGTTCCTTGAG	60.25333333	30	19	38	57	20
14705	1066	1098	32	GTGATGAGGAACGAGAAGAGGCTTGACTGCCGC	68.13030303	9117	1118	1147	29	GAAGCCTTTTGGCAATGTTGTTCCTTGAGG	61.62	30	19	38	57	20
15531	19505	19537	32	TAACACTGAAAAAGTCTGTCCTGGTTGAATGCG	61.91818182	10273	19554	19583	29	GGTGTCTTAGGATTGGCTGTATCAACCTTA	60.25333333	30	43	14	57	17
14704	1065	1097	32	CGTGATGAGGAACGAGAAGAGGCTTGACTGCCG	68.13030303	9109	1110	1139	29	TCTGCGTAGAAGCCTTTTGGCAATGTTGTT	60.25333333	30	19	39	58	13
14705	1066	1098	32	GTGATGAGGAACGAGAAGAGGCTTGACTGCCGC	68.13030303	9109	1110	1139	29	TCTGCGTAGAAGCCTTTTGGCAATGTTGTT	60.25333333	30	19	39	58	12
15529	19503	19535	32	GCTAACACTGAAAAAGTCTGTCCTGGTTGAATG	61.91818182	10273	19554	19583	29	GGTGTCTTAGGATTGGCTGTATCAACCTTA	60.25333333	30	45	14	59	19
15562	19873	19905	32	AGGTTTGTGGTGGTTGGTAAAGAACATCAGAAC	61.91818182	10325	19924	19953	29	TGAGAGCCTTTGCGAGATGACAACAAGCAG	62.98666667	30	52	9	61	19
15731	23997	24029	32	GTAACTGGTTTTATGGTTGTTGTGTAACTGTTT	58.19090909	10546	24033	24062	29	TTGTAGAAAACATCCGTAATAGGACCTTTG	57.52	30	55	6	61	4
15731	23997	24029	32	GTAACTGGTTTTATGGTTGTTGTGTAACTGTTT	58.19090909	10547	24034	24063	29	TGTAGAAAACATCCGTAATAGGACCTTTGT	57.52	30	55	6	61	5
15731	23997	24029	32	GTAACTGGTTTTATGGTTGTTGTGTAACTGTTT	58.19090909	10548	24035	24064	29	GTAGAAAACATCCGTAATAGGACCTTTGTA	57.52	30	55	6	61	6
15813	26626	26658	32	TTGTTTGAATAGTAGTTGTCTGATTGTCCTCAC	59.43333333	10667	26678	26707	29	AGTTTGTTGACTATCATCATCTAACCAATC	56.15333333	30	30	31	61	20
15812	26625	26657	32	ATTGTTTGAATAGTAGTTGTCTGATTGTCCTCA	58.19090909	10667	26678	26707	29	AGTTTGTTGACTATCATCATCTAACCAATC	56.15333333	30	31	31	62	21
15813	26626	26658	32	TTGTTTGAATAGTAGTTGTCTGATTGTCCTCAC	59.43333333	10666	26677	26706	29	CAGTTTGTTGACTATCATCATCTAACCAAT	56.15333333	30	30	32	62	19
14704	1065	1097	32	CGTGATGAGGAACGAGAAGAGGCTTGACTGCCG	68.13030303	9111	1112	1141	29	TGCGTAGAAGCCTTTTGGCAATGTTGTTCC	61.62	30	19	44	63	15
15730	23996	24028	32	AGTAACTGGTTTTATGGTTGTTGTGTAACTGTT	58.19090909	10546	24033	24062	29	TTGTAGAAAACATCCGTAATAGGACCTTTG	57.52	30	57	6	63	5
15730	23996	24028	32	AGTAACTGGTTTTATGGTTGTTGTGTAACTGTT	58.19090909	10547	24034	24063	29	TGTAGAAAACATCCGTAATAGGACCTTTGT	57.52	30	57	6	63	6
15730	23996	24028	32	AGTAACTGGTTTTATGGTTGTTGTGTAACTGTT	58.19090909	10548	24035	24064	29	GTAGAAAACATCCGTAATAGGACCTTTGTA	57.52	30	57	6	63	7
15812	26625	26657	32	ATTGTTTGAATAGTAGTTGTCTGATTGTCCTCA	58.19090909	10665	26676	26705	29	ACAGTTTGTTGACTATCATCATCTAACCAA	56.15333333	30	31	32	63	19
14705	1066	1098	32	GTGATGAGGAACGAGAAGAGGCTTGACTGCCGC	68.13030303	9112	1113	1142	29	GCGTAGAAGCCTTTTGGCAATGTTGTTCCT	61.62	30	19	45	64	15
14706	1067	1099	32	TGATGAGGAACGAGAAGAGGCTTGACTGCCGCC	68.13030303	9115	1116	1145	29	TAGAAGCCTTTTGGCAATGTTGTTCCTTGA	58.88666667	30	17	49	66	17
14713	1113	1145	32	GCGTAGAAGCCTTTTGGCAATGTTGTTCCTTGA	63.16060606	9119	1165	1194	29	CAGCATTGTTAGCAGGATTGCGGGTGCCAA	64.35333333	30	51	15	66	20
15732	23998	24030	32	TAACTGGTTTTATGGTTGTTGTGTAACTGTTTT	56.94848485	10546	24033	24062	29	TTGTAGAAAACATCCGTAATAGGACCTTTG	57.52	30	60	6	66	3
15732	23998	24030	32	TAACTGGTTTTATGGTTGTTGTGTAACTGTTTT	56.94848485	10547	24034	24063	29	TGTAGAAAACATCCGTAATAGGACCTTTGT	57.52	30	60	6	66	4
15732	23998	24030	32	TAACTGGTTTTATGGTTGTTGTGTAACTGTTTT	56.94848485	10548	24035	24064	29	GTAGAAAACATCCGTAATAGGACCTTTGTA	57.52	30	60	6	66	5
14706	1067	1099	32	TGATGAGGAACGAGAAGAGGCTTGACTGCCGCC	68.13030303	9114	1115	1144	29	GTAGAAGCCTTTTGGCAATGTTGTTCCTTG	60.25333333	30	17	50	67	16
15731	23997	24029	32	GTAACTGGTTTTATGGTTGTTGTGTAACTGTTT	58.19090909	10545	24032	24061	29	TTTGTAGAAAACATCCGTAATAGGACCTTT	56.15333333	30	55	13	68	3
14704	1065	1097	32	CGTGATGAGGAACGAGAAGAGGCTTGACTGCCG	68.13030303	9113	1114	1143	29	CGTAGAAGCCTTTTGGCAATGTTGTTCCTT	60.25333333	30	19	50	69	17
14705	1066	1098	32	GTGATGAGGAACGAGAAGAGGCTTGACTGCCGC	68.13030303	9113	1114	1143	29	CGTAGAAGCCTTTTGGCAATGTTGTTCCTT	60.25333333	30	19	50	69	16
14705	1066	1098	32	GTGATGAGGAACGAGAAGAGGCTTGACTGCCGC	68.13030303	9114	1115	1144	29	GTAGAAGCCTTTTGGCAATGTTGTTCCTTG	60.25333333	30	19	50	69	17
15729	23995	24027	32	AAGTAACTGGTTTTATGGTTGTTGTGTAACTGT	58.19090909	10546	24033	24062	29	TTGTAGAAAACATCCGTAATAGGACCTTTG	57.52	30	63	6	69	6
15730	23996	24028	32	AGTAACTGGTTTTATGGTTGTTGTGTAACTGTT	58.19090909	10545	24032	24061	29	TTTGTAGAAAACATCCGTAATAGGACCTTT	56.15333333	30	57	13	70	4
15728	23994	24026	32	TAAGTAACTGGTTTTATGGTTGTTGTGTAACTG	58.19090909	10546	24033	24062	29	TTGTAGAAAACATCCGTAATAGGACCTTTG	57.52	30	65	6	71	7
15731	23997	24029	32	GTAACTGGTTTTATGGTTGTTGTGTAACTGTTT	58.19090909	10544	24031	24060	29	CTTTGTAGAAAACATCCGTAATAGGACCTT	57.52	30	55	16	71	2
15730	23996	24028	32	AGTAACTGGTTTTATGGTTGTTGTGTAACTGTT	58.19090909	10544	24031	24060	29	CTTTGTAGAAAACATCCGTAATAGGACCTT	57.52	30	57	16	73	3
15732	23998	24030	32	TAACTGGTTTTATGGTTGTTGTGTAACTGTTTT	56.94848485	10545	24032	24061	29	TTTGTAGAAAACATCCGTAATAGGACCTTT	56.15333333	30	60	13	73	2
15733	23999	24031	32	AACTGGTTTTATGGTTGTTGTGTAACTGTTTTC	58.19090909	10547	24034	24063	29	TGTAGAAAACATCCGTAATAGGACCTTTGT	57.52	30	67	6	73	3
15733	23999	24031	32	AACTGGTTTTATGGTTGTTGTGTAACTGTTTTC	58.19090909	10548	24035	24064	29	GTAGAAAACATCCGTAATAGGACCTTTGTA	57.52	30	67	6	73	4
15733	23999	24031	32	AACTGGTTTTATGGTTGTTGTGTAACTGTTTTC	58.19090909	10549	24036	24065	29	TAGAAAACATCCGTAATAGGACCTTTGTAT	56.15333333	30	67	6	73	5
15820	26633	26665	32	AATAGTAGTTGTCTGATTGTCCTCACTGCCGTC	63.16060606	10673	26685	26714	29	TGACTATCATCATCTAACCAATCTTCTTCT	56.15333333	30	57	18	75	20
14714	1114	1146	32	CGTAGAAGCCTTTTGGCAATGTTGTTCCTTGAG	63.16060606	9118	1164	1193	29	GCAGCATTGTTAGCAGGATTGCGGGTGCCA	65.72	30	57	19	76	18
15157	9159	9191	32	ATTTTGAAGGTCACACTTTTCTAATAGCATTCT	56.94848485	9749	9197	9226	29	TTTTGTAAAGATTAGGCATAGCAACACCCG	58.88666667	30	59	17	76	6
15364	15745	15777	32	AATGAATAATAAGAATCTACAACAGGAACTCCA	56.94848485	10045	15779	15808	29	TACCTGGCGTGGTTTGTATGAAATCACCGA	61.62	30	71	5	76	2
15729	23995	24027	32	AAGTAACTGGTTTTATGGTTGTTGTGTAACTGT	58.19090909	10545	24032	24061	29	TTTGTAGAAAACATCCGTAATAGGACCTTT	56.15333333	30	63	13	76	5
15732	23998	24030	32	TAACTGGTTTTATGGTTGTTGTGTAACTGTTTT	56.94848485	10544	24031	24060	29	CTTTGTAGAAAACATCCGTAATAGGACCTT	57.52	30	60	16	76	1
15821	26634	26666	32	ATAGTAGTTGTCTGATTGTCCTCACTGCCGTCT	63.16060606	10673	26685	26714	29	TGACTATCATCATCTAACCAATCTTCTTCT	56.15333333	30	58	18	76	19
15820	26633	26665	32	AATAGTAGTTGTCTGATTGTCCTCACTGCCGTC	63.16060606	10674	26686	26715	29	GACTATCATCATCTAACCAATCTTCTTCTT	56.15333333	30	57	20	77	21
15822	26635	26667	32	TAGTAGTTGTCTGATTGTCCTCACTGCCGTCTT	63.16060606	10673	26685	26714	29	TGACTATCATCATCTAACCAATCTTCTTCT	56.15333333	30	59	18	77	18
15728	23994	24026	32	TAAGTAACTGGTTTTATGGTTGTTGTGTAACTG	58.19090909	10545	24032	24061	29	TTTGTAGAAAACATCCGTAATAGGACCTTT	56.15333333	30	65	13	78	6
15818	26631	26663	32	TGAATAGTAGTTGTCTGATTGTCCTCACTGCCG	63.16060606	10674	26686	26715	29	GACTATCATCATCTAACCAATCTTCTTCTT	56.15333333	30	58	20	78	23
15362	15743	15775	32	ACAATGAATAATAAGAATCTACAACAGGAACTC	56.94848485	10046	15780	15809	29	ACCTGGCGTGGTTTGTATGAAATCACCGAA	61.62	30	75	4	79	5
15729	23995	24027	32	AAGTAACTGGTTTTATGGTTGTTGTGTAACTGT	58.19090909	10544	24031	24060	29	CTTTGTAGAAAACATCCGTAATAGGACCTT	57.52	30	63	16	79	4
15817	26630	26662	32	TTGAATAGTAGTTGTCTGATTGTCCTCACTGCC	61.91818182	10674	26686	26715	29	GACTATCATCATCTAACCAATCTTCTTCTT	56.15333333	30	59	20	79	24
15363	15744	15776	32	CAATGAATAATAAGAATCTACAACAGGAACTCC	58.19090909	10046	15780	15809	29	ACCTGGCGTGGTTTGTATGAAATCACCGAA	61.62	30	76	4	80	4
15733	23999	24031	32	AACTGGTTTTATGGTTGTTGTGTAACTGTTTTC	58.19090909	10545	24032	24061	29	TTTGTAGAAAACATCCGTAATAGGACCTTT	56.15333333	30	67	13	80	1
15735	24001	24033	32	CTGGTTTTATGGTTGTTGTGTAACTGTTTTCTT	58.19090909	10548	24035	24064	29	GTAGAAAACATCCGTAATAGGACCTTTGTA	57.52	30	74	6	80	2
15735	24001	24033	32	CTGGTTTTATGGTTGTTGTGTAACTGTTTTCTT	58.19090909	10549	24036	24065	29	TAGAAAACATCCGTAATAGGACCTTTGTAT	56.15333333	30	74	6	80	3
15818	26631	26663	32	TGAATAGTAGTTGTCTGATTGTCCTCACTGCCG	63.16060606	10675	26687	26716	29	ACTATCATCATCTAACCAATCTTCTTCTTG	56.15333333	30	58	22	80	24
15363	15744	15776	32	CAATGAATAATAAGAATCTACAACAGGAACTCC	58.19090909	10047	15781	15810	29	CCTGGCGTGGTTTGTATGAAATCACCGAAA	61.62	30	76	5	81	5
15728	23994	24026	32	TAAGTAACTGGTTTTATGGTTGTTGTGTAACTG	58.19090909	10544	24031	24060	29	CTTTGTAGAAAACATCCGTAATAGGACCTT	57.52	30	65	16	81	5
15817	26630	26662	32	TTGAATAGTAGTTGTCTGATTGTCCTCACTGCC	61.91818182	10675	26687	26716	29	ACTATCATCATCTAACCAATCTTCTTCTTG	56.15333333	30	59	22	81	25
15820	26633	26665	32	AATAGTAGTTGTCTGATTGTCCTCACTGCCGTC	63.16060606	10670	26682	26711	29	TGTTGACTATCATCATCTAACCAATCTTCT	56.15333333	30	57	24	81	17
15734	24000	24032	32	ACTGGTTTTATGGTTGTTGTGTAACTGTTTTCT	58.19090909	10547	24034	24063	29	TGTAGAAAACATCCGTAATAGGACCTTTGT	57.52	30	76	6	82	2
15734	24000	24032	32	ACTGGTTTTATGGTTGTTGTGTAACTGTTTTCT	58.19090909	10548	24035	24064	29	GTAGAAAACATCCGTAATAGGACCTTTGTA	57.52	30	76	6	82	3
15734	24000	24032	32	ACTGGTTTTATGGTTGTTGTGTAACTGTTTTCT	58.19090909	10549	24036	24065	29	TAGAAAACATCCGTAATAGGACCTTTGTAT	56.15333333	30	76	6	82	4
15731	23997	24029	32	GTAACTGGTTTTATGGTTGTTGTGTAACTGTTT	58.19090909	10543	24030	24059	29	TCTTTGTAGAAAACATCCGTAATAGGACCT	57.52	30	55	28	83	1
15730	23996	24028	32	AGTAACTGGTTTTATGGTTGTTGTGTAACTGTT	58.19090909	10543	24030	24059	29	TCTTTGTAGAAAACATCCGTAATAGGACCT	57.52	30	57	28	85	2
15820	26633	26665	32	AATAGTAGTTGTCTGATTGTCCTCACTGCCGTC	63.16060606	10669	26681	26710	29	TTGTTGACTATCATCATCTAACCAATCTTC	56.15333333	30	57	29	86	16
15821	26634	26666	32	ATAGTAGTTGTCTGATTGTCCTCACTGCCGTCT	63.16060606	10669	26681	26710	29	TTGTTGACTATCATCATCTAACCAATCTTC	56.15333333	30	58	29	87	15
14694	960	992	32	AGCAGCAGCAAAGCAAGAGCAGCATCACCGCCA	68.13030303	9091	1010	1039	29	AGGAGAAGTTCCCCTACTGCTGCCTGGAGT	65.72	30	60	28	88	18
15157	9159	9191	32	ATTTTGAAGGTCACACTTTTCTAATAGCATTCT	56.94848485	9746	9194	9223	29	GCATTTTGTAAAGATTAGGCATAGCAACAC	57.52	30	59	29	88	3
15737	24003	24035	32	GGTTTTATGGTTGTTGTGTAACTGTTTTCTTTG	58.19090909	10549	24036	24065	29	TAGAAAACATCCGTAATAGGACCTTTGTAT	56.15333333	30	83	6	89	1
15818	26631	26663	32	TGAATAGTAGTTGTCTGATTGTCCTCACTGCCG	63.16060606	10667	26678	26707	29	AGTTTGTTGACTATCATCATCTAACCAATC	56.15333333	30	58	31	89	15
15818	26631	26663	32	TGAATAGTAGTTGTCTGATTGTCCTCACTGCCG	63.16060606	10668	26679	26708	29	GTTTGTTGACTATCATCATCTAACCAATCT	56.15333333	30	58	31	89	16
15819	26632	26664	32	GAATAGTAGTTGTCTGATTGTCCTCACTGCCGT	63.16060606	10668	26679	26708	29	GTTTGTTGACTATCATCATCTAACCAATCT	56.15333333	30	58	31	89	15
15196	9934	9966	32	GCACAAATCGTTTCAGTTGGTTTCTTGGCTATG	61.91818182	9798	9968	9997	29	CAGTCATAGAACAAACACCAATAGTAGATA	56.15333333	30	55	35	90	2
15729	23995	24027	32	AAGTAACTGGTTTTATGGTTGTTGTGTAACTGT	58.19090909	10543	24030	24059	29	TCTTTGTAGAAAACATCCGTAATAGGACCT	57.52	30	63	28	91	3
15196	9934	9966	32	GCACAAATCGTTTCAGTTGGTTTCTTGGCTATG	61.91818182	9797	9967	9996	29	TCAGTCATAGAACAAACACCAATAGTAGAT	56.15333333	30	55	38	93	1
15728	23994	24026	32	TAAGTAACTGGTTTTATGGTTGTTGTGTAACTG	58.19090909	10543	24030	24059	29	TCTTTGTAGAAAACATCCGTAATAGGACCT	57.52	30	65	28	93	4
15736	24002	24034	32	TGGTTTTATGGTTGTTGTGTAACTGTTTTCTTT	56.94848485	10548	24035	24064	29	GTAGAAAACATCCGTAATAGGACCTTTGTA	57.52	30	87	6	93	1
15158	9160	9192	32	TTTTGAAGGTCACACTTTTCTAATAGCATTCTT	56.94848485	9746	9194	9223	29	GCATTTTGTAAAGATTAGGCATAGCAACAC	57.52	30	65	29	94	2
15823	26636	26668	32	AGTAGTTGTCTGATTGTCCTCACTGCCGTCTTG	64.4030303	10667	26678	26707	29	AGTTTGTTGACTATCATCATCTAACCAATC	56.15333333	30	64	31	95	10
15360	15741	15773	32	TAACAATGAATAATAAGAATCTACAACAGGAAC	55.70606061	10042	15776	15805	29	CACTACCTGGCGTGGTTTGTATGAAATCAC	61.62	30	95	3	98	3
14870	3876	3908	32	GTAATAGTCTGAAGTGAAGTAACTGTGTAATAC	58.19090909	9357	3911	3940	29	CACAGTCTTTTACTCCAGATTCCCATTTTT	57.52	30	56	43	99	3
15360	15741	15773	32	TAACAATGAATAATAAGAATCTACAACAGGAAC	55.70606061	10046	15780	15809	29	ACCTGGCGTGGTTTGTATGAAATCACCGAA	61.62	30	95	4	99	7
15360	15741	15773	32	TAACAATGAATAATAAGAATCTACAACAGGAAC	55.70606061	10043	15777	15806	29	ACTACCTGGCGTGGTTTGTATGAAATCACC	61.62	30	95	5	100	4
14869	3875	3907	32	GGTAATAGTCTGAAGTGAAGTAACTGTGTAATA	58.19090909	9358	3912	3941	29	ACAGTCTTTTACTCCAGATTCCCATTTTTC	57.52	30	55	47	102	5
14894	4076	4108	32	AATAGTTGGCATCATAAAGTAATGGGTTTTTGG	58.19090909	9394	4116	4145	29	TTTCCAGCAAAGCCAAAGCCTCATTATTAT	57.52	30	32	70	102	8
14895	4077	4109	32	ATAGTTGGCATCATAAAGTAATGGGTTTTTGGA	58.19090909	9395	4117	4146	29	TTCCAGCAAAGCCAAAGCCTCATTATTATT	57.52	30	33	69	102	8
14868	3874	3906	32	TGGTAATAGTCTGAAGTGAAGTAACTGTGTAAT	58.19090909	9359	3913	3942	29	CAGTCTTTTACTCCAGATTCCCATTTTTCA	57.52	30	51	53	104	7
14690	956	988	32	GTCAAGCAGCAGCAAAGCAAGAGCAGCATCACC	66.88787879	9091	1010	1039	29	AGGAGAAGTTCCCCTACTGCTGCCTGGAGT	65.72	30	78	28	106	22
14691	957	989	32	TCAAGCAGCAGCAAAGCAAGAGCAGCATCACCG	66.88787879	9091	1010	1039	29	AGGAGAAGTTCCCCTACTGCTGCCTGGAGT	65.72	30	78	28	106	21
14687	953	985	32	TCTGTCAAGCAGCAGCAAAGCAAGAGCAGCATC	65.64545455	9091	1010	1039	29	AGGAGAAGTTCCCCTACTGCTGCCTGGAGT	65.72	30	79	28	107	25
14901	4083	4115	32	GGCATCATAAAGTAATGGGTTTTTGGAACGGCA	61.91818182	9396	4118	4147	29	TCCAGCAAAGCCAAAGCCTCATTATTATTC	58.88666667	30	44	63	107	3
14693	959	991	32	AAGCAGCAGCAAAGCAAGAGCAGCATCACCGCC	68.13030303	9092	1011	1040	29	GGAGAAGTTCCCCTACTGCTGCCTGGAGTT	65.72	30	65	43	108	20
14902	4084	4116	32	GCATCATAAAGTAATGGGTTTTTGGAACGGCAT	60.67575758	9396	4118	4147	29	TCCAGCAAAGCCAAAGCCTCATTATTATTC	58.88666667	30	45	63	108	2
14689	955	987	32	TGTCAAGCAGCAGCAAAGCAAGAGCAGCATCAC	65.64545455	9091	1010	1039	29	AGGAGAAGTTCCCCTACTGCTGCCTGGAGT	65.72	30	81	28	109	23
14870	3876	3908	32	GTAATAGTCTGAAGTGAAGTAACTGTGTAATAC	58.19090909	9359	3913	3942	29	CAGTCTTTTACTCCAGATTCCCATTTTTCA	57.52	30	56	53	109	5
14901	4083	4115	32	GGCATCATAAAGTAATGGGTTTTTGGAACGGCA	61.91818182	9397	4119	4148	29	CCAGCAAAGCCAAAGCCTCATTATTATTCT	58.88666667	30	44	65	109	4
14895	4077	4109	32	ATAGTTGGCATCATAAAGTAATGGGTTTTTGGA	58.19090909	9393	4115	4144	29	ATTTCCAGCAAAGCCAAAGCCTCATTATTA	57.52	30	33	77	110	6
14900	4082	4114	32	TGGCATCATAAAGTAATGGGTTTTTGGAACGGC	61.91818182	9397	4119	4148	29	CCAGCAAAGCCAAAGCCTCATTATTATTCT	58.88666667	30	45	65	110	5
14902	4084	4116	32	GCATCATAAAGTAATGGGTTTTTGGAACGGCAT	60.67575758	9397	4119	4148	29	CCAGCAAAGCCAAAGCCTCATTATTATTCT	58.88666667	30	45	65	110	3
14897	4079	4111	32	AGTTGGCATCATAAAGTAATGGGTTTTTGGAAC	59.43333333	9396	4118	4147	29	TCCAGCAAAGCCAAAGCCTCATTATTATTC	58.88666667	30	49	63	112	7
14899	4081	4113	32	TTGGCATCATAAAGTAATGGGTTTTTGGAACGG	60.67575758	9397	4119	4148	29	CCAGCAAAGCCAAAGCCTCATTATTATTCT	58.88666667	30	48	65	113	6
14901	4083	4115	32	GGCATCATAAAGTAATGGGTTTTTGGAACGGCA	61.91818182	9395	4117	4146	29	TTCCAGCAAAGCCAAAGCCTCATTATTATT	57.52	30	44	69	113	2
14901	4083	4115	32	GGCATCATAAAGTAATGGGTTTTTGGAACGGCA	61.91818182	9394	4116	4145	29	TTTCCAGCAAAGCCAAAGCCTCATTATTAT	57.52	30	44	70	114	1
14902	4084	4116	32	GCATCATAAAGTAATGGGTTTTTGGAACGGCAT	60.67575758	9395	4117	4146	29	TTCCAGCAAAGCCAAAGCCTCATTATTATT	57.52	30	45	69	114	1
14692	958	990	32	CAAGCAGCAGCAAAGCAAGAGCAGCATCACCGC	68.13030303	9092	1011	1040	29	GGAGAAGTTCCCCTACTGCTGCCTGGAGTT	65.72	30	72	43	115	21
14899	4081	4113	32	TTGGCATCATAAAGTAATGGGTTTTTGGAACGG	60.67575758	9395	4117	4146	29	TTCCAGCAAAGCCAAAGCCTCATTATTATT	57.52	30	48	69	117	4
14693	959	991	32	AAGCAGCAGCAAAGCAAGAGCAGCATCACCGCC	68.13030303	9095	1014	1043	29	GAAGTTCCCCTACTGCTGCCTGGAGTTGAA	64.35333333	30	65	53	118	23
14897	4079	4111	32	AGTTGGCATCATAAAGTAATGGGTTTTTGGAAC	59.43333333	9395	4117	4146	29	TTCCAGCAAAGCCAAAGCCTCATTATTATT	57.52	30	49	69	118	6
14899	4081	4113	32	TTGGCATCATAAAGTAATGGGTTTTTGGAACGG	60.67575758	9394	4116	4145	29	TTTCCAGCAAAGCCAAAGCCTCATTATTAT	57.52	30	48	70	118	3
14868	3874	3906	32	TGGTAATAGTCTGAAGTGAAGTAACTGTGTAAT	58.19090909	9360	3914	3943	29	AGTCTTTTACTCCAGATTCCCATTTTTCAG	57.52	30	51	68	119	8
14893	4075	4107	32	AAATAGTTGGCATCATAAAGTAATGGGTTTTTG	56.94848485	9391	4113	4142	29	GCATTTCCAGCAAAGCCAAAGCCTCATTAT	60.25333333	30	34	85	119	6
14893	4075	4107	32	AAATAGTTGGCATCATAAAGTAATGGGTTTTTG	56.94848485	9392	4114	4143	29	CATTTCCAGCAAAGCCAAAGCCTCATTATT	58.88666667	30	34	86	120	7
14690	956	988	32	GTCAAGCAGCAGCAAAGCAAGAGCAGCATCACC	66.88787879	9092	1011	1040	29	GGAGAAGTTCCCCTACTGCTGCCTGGAGTT	65.72	30	78	43	121	23
14691	957	989	32	TCAAGCAGCAGCAAAGCAAGAGCAGCATCACCG	66.88787879	9092	1011	1040	29	GGAGAAGTTCCCCTACTGCTGCCTGGAGTT	65.72	30	78	43	121	22
14901	4083	4115	32	GGCATCATAAAGTAATGGGTTTTTGGAACGGCA	61.91818182	9398	4120	4149	29	CAGCAAAGCCAAAGCCTCATTATTATTCTT	57.52	30	44	78	122	5
14869	3875	3907	32	GGTAATAGTCTGAAGTGAAGTAACTGTGTAATA	58.19090909	9360	3914	3943	29	AGTCTTTTACTCCAGATTCCCATTTTTCAG	57.52	30	55	68	123	7
14900	4082	4114	32	TGGCATCATAAAGTAATGGGTTTTTGGAACGGC	61.91818182	9398	4120	4149	29	CAGCAAAGCCAAAGCCTCATTATTATTCTT	57.52	30	45	78	123	6
14902	4084	4116	32	GCATCATAAAGTAATGGGTTTTTGGAACGGCAT	60.67575758	9398	4120	4149	29	CAGCAAAGCCAAAGCCTCATTATTATTCTT	57.52	30	45	78	123	4
14688	954	986	32	CTGTCAAGCAGCAGCAAAGCAAGAGCAGCATCA	65.64545455	9092	1011	1040	29	GGAGAAGTTCCCCTACTGCTGCCTGGAGTT	65.72	30	81	43	124	25
14901	4083	4115	32	GGCATCATAAAGTAATGGGTTTTTGGAACGGCA	61.91818182	9399	4121	4150	29	AGCAAAGCCAAAGCCTCATTATTATTCTTA	56.15333333	30	44	80	124	6
14692	958	990	32	CAAGCAGCAGCAAAGCAAGAGCAGCATCACCGC	68.13030303	9095	1014	1043	29	GAAGTTCCCCTACTGCTGCCTGGAGTTGAA	64.35333333	30	72	53	125	24
14900	4082	4114	32	TGGCATCATAAAGTAATGGGTTTTTGGAACGGC	61.91818182	9399	4121	4150	29	AGCAAAGCCAAAGCCTCATTATTATTCTTA	56.15333333	30	45	80	125	7
14902	4084	4116	32	GCATCATAAAGTAATGGGTTTTTGGAACGGCAT	60.67575758	9399	4121	4150	29	AGCAAAGCCAAAGCCTCATTATTATTCTTA	56.15333333	30	45	80	125	5
14690	956	988	32	GTCAAGCAGCAGCAAAGCAAGAGCAGCATCACC	66.88787879	9093	1012	1041	29	GAGAAGTTCCCCTACTGCTGCCTGGAGTTG	65.72	30	78	48	126	24
14691	957	989	32	TCAAGCAGCAGCAAAGCAAGAGCAGCATCACCG	66.88787879	9093	1012	1041	29	GAGAAGTTCCCCTACTGCTGCCTGGAGTTG	65.72	30	78	48	126	23
14899	4081	4113	32	TTGGCATCATAAAGTAATGGGTTTTTGGAACGG	60.67575758	9398	4120	4149	29	CAGCAAAGCCAAAGCCTCATTATTATTCTT	57.52	30	48	78	126	7
14869	3875	3907	32	GGTAATAGTCTGAAGTGAAGTAACTGTGTAATA	58.19090909	9361	3915	3944	29	GTCTTTTACTCCAGATTCCCATTTTTCAGT	57.52	30	55	74	129	8
14901	4083	4115	32	GGCATCATAAAGTAATGGGTTTTTGGAACGGCA	61.91818182	9400	4122	4151	29	GCAAAGCCAAAGCCTCATTATTATTCTTAC	57.52	30	44	86	130	7
14690	956	988	32	GTCAAGCAGCAGCAAAGCAAGAGCAGCATCACC	66.88787879	9094	1013	1042	29	AGAAGTTCCCCTACTGCTGCCTGGAGTTGA	64.35333333	30	78	53	131	25
14691	957	989	32	TCAAGCAGCAGCAAAGCAAGAGCAGCATCACCG	66.88787879	9094	1013	1042	29	AGAAGTTCCCCTACTGCTGCCTGGAGTTGA	64.35333333	30	78	53	131	24
14691	957	989	32	TCAAGCAGCAGCAAAGCAAGAGCAGCATCACCG	66.88787879	9095	1014	1043	29	GAAGTTCCCCTACTGCTGCCTGGAGTTGAA	64.35333333	30	78	53	131	25
14900	4082	4114	32	TGGCATCATAAAGTAATGGGTTTTTGGAACGGC	61.91818182	9400	4122	4151	29	GCAAAGCCAAAGCCTCATTATTATTCTTAC	57.52	30	45	86	131	8
14912	4117	4149	32	TTCCAGCAAAGCCAAAGCCTCATTATTATTCTT	59.43333333	9404	4166	4195	29	GCAAGAAGTAGACTAAAGCATAAAGATAGA	56.15333333	30	91	42	133	17
15193	9895	9927	32	TGACCATCAACTCTACCATCAAAAAAGACAGTG	60.67575758	9789	9941	9970	29	TCGTTTCAGTTGGTTTCTTGGCTATGTCAG	60.25333333	30	74	65	139	14
15215	10231	10263	32	TGTCCATCAAAGTGTCCCTTATTTACAACATTA	58.19090909	9820	10267	10296	29	GCCACATTTTCTAAACTCTGAAGTCTTGTA	57.52	30	39	100	139	4
14916	4121	4153	32	AGCAAAGCCAAAGCCTCATTATTATTCTTACAA	58.19090909	9404	4166	4195	29	GCAAGAAGTAGACTAAAGCATAAAGATAGA	56.15333333	30	99	42	141	13
14914	4119	4151	32	CCAGCAAAGCCAAAGCCTCATTATTATTCTTAC	60.67575758	9404	4166	4195	29	GCAAGAAGTAGACTAAAGCATAAAGATAGA	56.15333333	30	101	42	143	15
14900	4082	4114	32	TGGCATCATAAAGTAATGGGTTTTTGGAACGGC	61.91818182	9403	4127	4156	29	GCCAAAGCCTCATTATTATTCTTACAAAGT	56.15333333	30	45	99	144	13
14902	4084	4116	32	GCATCATAAAGTAATGGGTTTTTGGAACGGCAT	60.67575758	9403	4127	4156	29	GCCAAAGCCTCATTATTATTCTTACAAAGT	56.15333333	30	45	99	144	11
14898	4080	4112	32	GTTGGCATCATAAAGTAATGGGTTTTTGGAACG	60.67575758	9402	4126	4155	29	AGCCAAAGCCTCATTATTATTCTTACAAAG	56.15333333	30	48	97	145	14
14899	4081	4113	32	TTGGCATCATAAAGTAATGGGTTTTTGGAACGG	60.67575758	9402	4126	4155	29	AGCCAAAGCCTCATTATTATTCTTACAAAG	56.15333333	30	48	97	145	13
14915	4120	4152	32	CAGCAAAGCCAAAGCCTCATTATTATTCTTACA	59.43333333	9404	4166	4195	29	GCAAGAAGTAGACTAAAGCATAAAGATAGA	56.15333333	30	104	42	146	14
14899	4081	4113	32	TTGGCATCATAAAGTAATGGGTTTTTGGAACGG	60.67575758	9403	4127	4156	29	GCCAAAGCCTCATTATTATTCTTACAAAGT	56.15333333	30	48	99	147	14
14919	4124	4156	32	AAAGCCAAAGCCTCATTATTATTCTTACAAAGT	56.94848485	9404	4166	4195	29	GCAAGAAGTAGACTAAAGCATAAAGATAGA	56.15333333	30	106	42	148	10
14917	4122	4154	32	GCAAAGCCAAAGCCTCATTATTATTCTTACAAA	58.19090909	9404	4166	4195	29	GCAAGAAGTAGACTAAAGCATAAAGATAGA	56.15333333	30	108	42	150	12
14918	4123	4155	32	CAAAGCCAAAGCCTCATTATTATTCTTACAAAG	58.19090909	9404	4166	4195	29	GCAAGAAGTAGACTAAAGCATAAAGATAGA	56.15333333	30	109	42	151	11
15864	26817	26849	32	AACTCTTCTTCTTCACAATCACCTTCTTCTTCA	59.43333333	10723	26852	26881	29	CTCATCTGGAGGGTAGAAAGAACAATACAT	58.88666667	30	86	65	151	3
15864	26817	26849	32	AACTCTTCTTCTTCACAATCACCTTCTTCTTCA	59.43333333	10724	26853	26882	29	TCATCTGGAGGGTAGAAAGAACAATACATA	57.52	30	86	67	153	4
14918	4123	4155	32	CAAAGCCAAAGCCTCATTATTATTCTTACAAAG	58.19090909	9405	4167	4196	29	CAAGAAGTAGACTAAAGCATAAAGATAGAG	56.15333333	30	109	46	155	12
14922	4127	4159	32	GCCAAAGCCTCATTATTATTCTTACAAAGTTTA	56.94848485	9404	4166	4195	29	GCAAGAAGTAGACTAAAGCATAAAGATAGA	56.15333333	30	122	42	164	7
14923	4128	4160	32	CCAAAGCCTCATTATTATTCTTACAAAGTTTAT	55.70606061	9404	4166	4195	29	GCAAGAAGTAGACTAAAGCATAAAGATAGA	56.15333333	30	125	42	167	6
14922	4127	4159	32	GCCAAAGCCTCATTATTATTCTTACAAAGTTTA	56.94848485	9405	4167	4196	29	CAAGAAGTAGACTAAAGCATAAAGATAGAG	56.15333333	30	122	46	168	8
15655	21675	21707	32	AGACATTCAACAACATCTTTAGTTTCTACATCT	56.94848485	10433	21729	21758	29	GCTGCTGAAATAAAAGTAGATAAGACATTG	56.15333333	30	89	124	213	22
15656	21676	21708	32	GACATTCAACAACATCTTTAGTTTCTACATCTG	58.19090909	10433	21729	21758	29	GCTGCTGAAATAAAAGTAGATAAGACATTG	56.15333333	30	93	124	217	21
15779	25149	25181	32	GGTGTTTTAGAAGAAGAAGTAAGATAACCATTA	56.94848485	10592	25187	25216	29	TGTAACAGCATCAGGTGAAGAAACAGAAAC	58.88666667	30	94	128	222	6
15663	21686	21718	32	AACATCTTTAGTTTCTACATCTGAATCAACAAA	55.70606061	10433	21729	21758	29	GCTGCTGAAATAAAAGTAGATAAGACATTG	56.15333333	30	104	124	228	11
15662	21685	21717	32	CAACATCTTTAGTTTCTACATCTGAATCAACAA	56.94848485	10433	21729	21758	29	GCTGCTGAAATAAAAGTAGATAAGACATTG	56.15333333	30	105	124	229	12
15659	21682	21714	32	CAACAACATCTTTAGTTTCTACATCTGAATCAA	56.94848485	10433	21729	21758	29	GCTGCTGAAATAAAAGTAGATAAGACATTG	56.15333333	30	106	124	230	15
14912	4117	4149	32	TTCCAGCAAAGCCAAAGCCTCATTATTATTCTT	59.43333333	9407	4174	4203	29	TAGACTAAAGCATAAAGATAGAGAAAAGGG	56.15333333	30	91	153	244	25
14921	4126	4158	32	AGCCAAAGCCTCATTATTATTCTTACAAAGTTT	56.94848485	9410	4177	4206	29	ACTAAAGCATAAAGATAGAGAAAAGGGGCT	57.52	30	112	157	269	19
14922	4127	4159	32	GCCAAAGCCTCATTATTATTCTTACAAAGTTTA	56.94848485	9410	4177	4206	29	ACTAAAGCATAAAGATAGAGAAAAGGGGCT	57.52	30	122	157	279	18
14922	4127	4159	32	GCCAAAGCCTCATTATTATTCTTACAAAGTTTA	56.94848485	9409	4176	4205	29	GACTAAAGCATAAAGATAGAGAAAAGGGGC	58.88666667	30	122	160	282	17
14923	4128	4160	32	CCAAAGCCTCATTATTATTCTTACAAAGTTTAT	55.70606061	9410	4177	4206	29	ACTAAAGCATAAAGATAGAGAAAAGGGGCT	57.52	30	125	157	282	17
15781	25325	25357	32	AAGTGTGTTGATAAGTGACGCTACAGTTGTTTT	59.43333333	12562	25378	25408	30	TAGCACCATAATCAACCACACCCTCTTGTAT	60.40322581	30	3	17	20	21
14716	1199	1231	32	ATCTTTTGGTGTATTCAAGGCTCCCTCAGTTGC	63.16060606	11133	1240	1270	30	TGATGCCGTCTTTGTTAGCACCATAGGGAAG	63.0483871	30	27	12	39	9
14946	4306	4338	32	CATCTCTTTTTGAGGGTTATGATTTTGGAAGCG	60.67575758	11438	4363	4393	30	ACGCCAACAATAAGCCATCCGAAAGGGAGTG	64.37096774	30	38	5	43	25
15799	25706	25738	32	TTCAGTAGTGCCACCAGCCTTTTTAGTAGGTAT	61.91818182	12585	25751	25781	30	TAAAACACCCTCTTGAACAACATCACCCACT	60.40322581	30	30	13	43	13
14946	4306	4338	32	CATCTCTTTTTGAGGGTTATGATTTTGGAAGCG	60.67575758	11436	4361	4391	30	CAACGCCAACAATAAGCCATCCGAAAGGGAG	64.37096774	30	38	6	44	23
14946	4306	4338	32	CATCTCTTTTTGAGGGTTATGATTTTGGAAGCG	60.67575758	11437	4362	4392	30	AACGCCAACAATAAGCCATCCGAAAGGGAGT	63.0483871	30	38	6	44	24
15367	15748	15780	32	GAATAATAAGAATCTACAACAGGAACTCCACTA	58.19090909	12007	15781	15811	30	CCTGGCGTGGTTTGTATGAAATCACCGAAAT	61.72580645	30	39	5	44	1
15366	15747	15779	32	TGAATAATAAGAATCTACAACAGGAACTCCACT	58.19090909	12007	15781	15811	30	CCTGGCGTGGTTTGTATGAAATCACCGAAAT	61.72580645	30	43	5	48	2
15558	19869	19901	32	ATAGAGGTTTGTGGTGGTTGGTAAAGAACATCA	60.67575758	12271	19922	19952	30	ATTGAGAGCCTTTGCGAGATGACAACAAGCA	61.72580645	30	45	6	51	21
14944	4304	4336	32	GCCATCTCTTTTTGAGGGTTATGATTTTGGAAG	60.67575758	11435	4360	4390	30	GCAACGCCAACAATAAGCCATCCGAAAGGGA	64.37096774	30	46	6	52	24
14704	1065	1097	32	CGTGATGAGGAACGAGAAGAGGCTTGACTGCCG	68.13030303	11127	1117	1147	30	AGAAGCCTTTTGGCAATGTTGTTCCTTGAGG	61.72580645	30	19	39	58	20
15562	19873	19905	32	AGGTTTGTGGTGGTTGGTAAAGAACATCAGAAC	61.91818182	12273	19924	19954	30	TGAGAGCCTTTGCGAGATGACAACAAGCAGC	64.37096774	30	52	9	61	19
15731	23997	24029	32	GTAACTGGTTTTATGGTTGTTGTGTAACTGTTT	58.19090909	12504	24033	24063	30	TTGTAGAAAACATCCGTAATAGGACCTTTGT	57.75806452	30	55	6	61	4
15731	23997	24029	32	GTAACTGGTTTTATGGTTGTTGTGTAACTGTTT	58.19090909	12505	24034	24064	30	TGTAGAAAACATCCGTAATAGGACCTTTGTA	57.75806452	30	55	6	61	5
15731	23997	24029	32	GTAACTGGTTTTATGGTTGTTGTGTAACTGTTT	58.19090909	12506	24035	24065	30	GTAGAAAACATCCGTAATAGGACCTTTGTAT	57.75806452	30	55	6	61	6
15813	26626	26658	32	TTGTTTGAATAGTAGTTGTCTGATTGTCCTCAC	59.43333333	12625	26677	26707	30	CAGTTTGTTGACTATCATCATCTAACCAATC	57.75806452	30	30	32	62	19
15813	26626	26658	32	TTGTTTGAATAGTAGTTGTCTGATTGTCCTCAC	59.43333333	12626	26678	26708	30	AGTTTGTTGACTATCATCATCTAACCAATCT	56.43548387	30	30	32	62	20
15813	26626	26658	32	TTGTTTGAATAGTAGTTGTCTGATTGTCCTCAC	59.43333333	12627	26679	26709	30	GTTTGTTGACTATCATCATCTAACCAATCTT	56.43548387	30	30	32	62	21
15730	23996	24028	32	AGTAACTGGTTTTATGGTTGTTGTGTAACTGTT	58.19090909	12504	24033	24063	30	TTGTAGAAAACATCCGTAATAGGACCTTTGT	57.75806452	30	57	6	63	5
15730	23996	24028	32	AGTAACTGGTTTTATGGTTGTTGTGTAACTGTT	58.19090909	12505	24034	24064	30	TGTAGAAAACATCCGTAATAGGACCTTTGTA	57.75806452	30	57	6	63	6
15730	23996	24028	32	AGTAACTGGTTTTATGGTTGTTGTGTAACTGTT	58.19090909	12506	24035	24065	30	GTAGAAAACATCCGTAATAGGACCTTTGTAT	57.75806452	30	57	6	63	7
15812	26625	26657	32	ATTGTTTGAATAGTAGTTGTCTGATTGTCCTCA	58.19090909	12625	26677	26707	30	CAGTTTGTTGACTATCATCATCTAACCAATC	57.75806452	30	31	32	63	20
15812	26625	26657	32	ATTGTTTGAATAGTAGTTGTCTGATTGTCCTCA	58.19090909	12626	26678	26708	30	AGTTTGTTGACTATCATCATCTAACCAATCT	56.43548387	30	31	32	63	21
15812	26625	26657	32	ATTGTTTGAATAGTAGTTGTCTGATTGTCCTCA	58.19090909	12627	26679	26709	30	GTTTGTTGACTATCATCATCTAACCAATCTT	56.43548387	30	31	32	63	22
15813	26626	26658	32	TTGTTTGAATAGTAGTTGTCTGATTGTCCTCAC	59.43333333	12624	26676	26706	30	ACAGTTTGTTGACTATCATCATCTAACCAAT	56.43548387	30	30	33	63	18
14704	1065	1097	32	CGTGATGAGGAACGAGAAGAGGCTTGACTGCCG	68.13030303	11122	1112	1142	30	TGCGTAGAAGCCTTTTGGCAATGTTGTTCCT	61.72580645	30	19	45	64	15
15732	23998	24030	32	TAACTGGTTTTATGGTTGTTGTGTAACTGTTTT	56.94848485	12504	24033	24063	30	TTGTAGAAAACATCCGTAATAGGACCTTTGT	57.75806452	30	60	6	66	3
15732	23998	24030	32	TAACTGGTTTTATGGTTGTTGTGTAACTGTTTT	56.94848485	12505	24034	24064	30	TGTAGAAAACATCCGTAATAGGACCTTTGTA	57.75806452	30	60	6	66	4
15732	23998	24030	32	TAACTGGTTTTATGGTTGTTGTGTAACTGTTTT	56.94848485	12506	24035	24065	30	GTAGAAAACATCCGTAATAGGACCTTTGTAT	57.75806452	30	60	6	66	5
14706	1067	1099	32	TGATGAGGAACGAGAAGAGGCTTGACTGCCGCC	68.13030303	11125	1115	1145	30	GTAGAAGCCTTTTGGCAATGTTGTTCCTTGA	60.40322581	30	17	51	68	16
15731	23997	24029	32	GTAACTGGTTTTATGGTTGTTGTGTAACTGTTT	58.19090909	12503	24032	24062	30	TTTGTAGAAAACATCCGTAATAGGACCTTTG	57.75806452	30	55	13	68	3
14704	1065	1097	32	CGTGATGAGGAACGAGAAGAGGCTTGACTGCCG	68.13030303	11124	1114	1144	30	CGTAGAAGCCTTTTGGCAATGTTGTTCCTTG	61.72580645	30	19	50	69	17
14705	1066	1098	32	GTGATGAGGAACGAGAAGAGGCTTGACTGCCGC	68.13030303	11123	1113	1143	30	GCGTAGAAGCCTTTTGGCAATGTTGTTCCTT	61.72580645	30	19	50	69	15
14705	1066	1098	32	GTGATGAGGAACGAGAAGAGGCTTGACTGCCGC	68.13030303	11124	1114	1144	30	CGTAGAAGCCTTTTGGCAATGTTGTTCCTTG	61.72580645	30	19	50	69	16
14705	1066	1098	32	GTGATGAGGAACGAGAAGAGGCTTGACTGCCGC	68.13030303	11125	1115	1145	30	GTAGAAGCCTTTTGGCAATGTTGTTCCTTGA	60.40322581	30	19	51	70	17
15730	23996	24028	32	AGTAACTGGTTTTATGGTTGTTGTGTAACTGTT	58.19090909	12503	24032	24062	30	TTTGTAGAAAACATCCGTAATAGGACCTTTG	57.75806452	30	57	13	70	4
14706	1067	1099	32	TGATGAGGAACGAGAAGAGGCTTGACTGCCGCC	68.13030303	11126	1116	1146	30	TAGAAGCCTTTTGGCAATGTTGTTCCTTGAG	60.40322581	30	17	55	72	17
15731	23997	24029	32	GTAACTGGTTTTATGGTTGTTGTGTAACTGTTT	58.19090909	12502	24031	24061	30	CTTTGTAGAAAACATCCGTAATAGGACCTTT	57.75806452	30	55	17	72	2
15732	23998	24030	32	TAACTGGTTTTATGGTTGTTGTGTAACTGTTTT	56.94848485	12503	24032	24062	30	TTTGTAGAAAACATCCGTAATAGGACCTTTG	57.75806452	30	60	13	73	2
15733	23999	24031	32	AACTGGTTTTATGGTTGTTGTGTAACTGTTTTC	58.19090909	12505	24034	24064	30	TGTAGAAAACATCCGTAATAGGACCTTTGTA	57.75806452	30	67	6	73	3
15733	23999	24031	32	AACTGGTTTTATGGTTGTTGTGTAACTGTTTTC	58.19090909	12506	24035	24065	30	GTAGAAAACATCCGTAATAGGACCTTTGTAT	57.75806452	30	67	6	73	4
15730	23996	24028	32	AGTAACTGGTTTTATGGTTGTTGTGTAACTGTT	58.19090909	12502	24031	24061	30	CTTTGTAGAAAACATCCGTAATAGGACCTTT	57.75806452	30	57	17	74	3
14714	1114	1146	32	CGTAGAAGCCTTTTGGCAATGTTGTTCCTTGAG	63.16060606	11128	1164	1194	30	GCAGCATTGTTAGCAGGATTGCGGGTGCCAA	65.69354839	30	57	19	76	18
15364	15745	15777	32	AATGAATAATAAGAATCTACAACAGGAACTCCA	56.94848485	12005	15779	15809	30	TACCTGGCGTGGTTTGTATGAAATCACCGAA	61.72580645	30	71	5	76	2
15729	23995	24027	32	AAGTAACTGGTTTTATGGTTGTTGTGTAACTGT	58.19090909	12503	24032	24062	30	TTTGTAGAAAACATCCGTAATAGGACCTTTG	57.75806452	30	63	13	76	5
15732	23998	24030	32	TAACTGGTTTTATGGTTGTTGTGTAACTGTTTT	56.94848485	12502	24031	24061	30	CTTTGTAGAAAACATCCGTAATAGGACCTTT	57.75806452	30	60	17	77	1
15728	23994	24026	32	TAAGTAACTGGTTTTATGGTTGTTGTGTAACTG	58.19090909	12503	24032	24062	30	TTTGTAGAAAACATCCGTAATAGGACCTTTG	57.75806452	30	65	13	78	6
15820	26633	26665	32	AATAGTAGTTGTCTGATTGTCCTCACTGCCGTC	63.16060606	12633	26685	26715	30	TGACTATCATCATCTAACCAATCTTCTTCTT	56.43548387	30	57	21	78	20
15821	26634	26666	32	ATAGTAGTTGTCTGATTGTCCTCACTGCCGTCT	63.16060606	12633	26685	26715	30	TGACTATCATCATCTAACCAATCTTCTTCTT	56.43548387	30	58	21	79	19
15362	15743	15775	32	ACAATGAATAATAAGAATCTACAACAGGAACTC	56.94848485	12006	15780	15810	30	ACCTGGCGTGGTTTGTATGAAATCACCGAAA	61.72580645	30	75	5	80	5
15729	23995	24027	32	AAGTAACTGGTTTTATGGTTGTTGTGTAACTGT	58.19090909	12502	24031	24061	30	CTTTGTAGAAAACATCCGTAATAGGACCTTT	57.75806452	30	63	17	80	4
15733	23999	24031	32	AACTGGTTTTATGGTTGTTGTGTAACTGTTTTC	58.19090909	12503	24032	24062	30	TTTGTAGAAAACATCCGTAATAGGACCTTTG	57.75806452	30	67	13	80	1
15735	24001	24033	32	CTGGTTTTATGGTTGTTGTGTAACTGTTTTCTT	58.19090909	12505	24034	24064	30	TGTAGAAAACATCCGTAATAGGACCTTTGTA	57.75806452	30	74	6	80	1
15735	24001	24033	32	CTGGTTTTATGGTTGTTGTGTAACTGTTTTCTT	58.19090909	12506	24035	24065	30	GTAGAAAACATCCGTAATAGGACCTTTGTAT	57.75806452	30	74	6	80	2
15820	26633	26665	32	AATAGTAGTTGTCTGATTGTCCTCACTGCCGTC	63.16060606	12634	26686	26716	30	GACTATCATCATCTAACCAATCTTCTTCTTG	57.75806452	30	57	23	80	21
15822	26635	26667	32	TAGTAGTTGTCTGATTGTCCTCACTGCCGTCTT	63.16060606	12633	26685	26715	30	TGACTATCATCATCTAACCAATCTTCTTCTT	56.43548387	30	59	21	80	18
15363	15744	15776	32	CAATGAATAATAAGAATCTACAACAGGAACTCC	58.19090909	12006	15780	15810	30	ACCTGGCGTGGTTTGTATGAAATCACCGAAA	61.72580645	30	76	5	81	4
15363	15744	15776	32	CAATGAATAATAAGAATCTACAACAGGAACTCC	58.19090909	12007	15781	15811	30	CCTGGCGTGGTTTGTATGAAATCACCGAAAT	61.72580645	30	76	5	81	5
15818	26631	26663	32	TGAATAGTAGTTGTCTGATTGTCCTCACTGCCG	63.16060606	12634	26686	26716	30	GACTATCATCATCTAACCAATCTTCTTCTTG	57.75806452	30	58	23	81	23
15728	23994	24026	32	TAAGTAACTGGTTTTATGGTTGTTGTGTAACTG	58.19090909	12502	24031	24061	30	CTTTGTAGAAAACATCCGTAATAGGACCTTT	57.75806452	30	65	17	82	5
15734	24000	24032	32	ACTGGTTTTATGGTTGTTGTGTAACTGTTTTCT	58.19090909	12505	24034	24064	30	TGTAGAAAACATCCGTAATAGGACCTTTGTA	57.75806452	30	76	6	82	2
15734	24000	24032	32	ACTGGTTTTATGGTTGTTGTGTAACTGTTTTCT	58.19090909	12506	24035	24065	30	GTAGAAAACATCCGTAATAGGACCTTTGTAT	57.75806452	30	76	6	82	3
15817	26630	26662	32	TTGAATAGTAGTTGTCTGATTGTCCTCACTGCC	61.91818182	12634	26686	26716	30	GACTATCATCATCTAACCAATCTTCTTCTTG	57.75806452	30	59	23	82	24
15820	26633	26665	32	AATAGTAGTTGTCTGATTGTCCTCACTGCCGTC	63.16060606	12630	26682	26712	30	TGTTGACTATCATCATCTAACCAATCTTCTT	56.43548387	30	57	25	82	17
15814	26627	26659	32	TGTTTGAATAGTAGTTGTCTGATTGTCCTCACT	59.43333333	12625	26677	26707	30	CAGTTTGTTGACTATCATCATCTAACCAATC	57.75806452	30	51	32	83	18
15814	26627	26659	32	TGTTTGAATAGTAGTTGTCTGATTGTCCTCACT	59.43333333	12626	26678	26708	30	AGTTTGTTGACTATCATCATCTAACCAATCT	56.43548387	30	51	32	83	19
15814	26627	26659	32	TGTTTGAATAGTAGTTGTCTGATTGTCCTCACT	59.43333333	12627	26679	26709	30	GTTTGTTGACTATCATCATCTAACCAATCTT	56.43548387	30	51	32	83	20
15818	26631	26663	32	TGAATAGTAGTTGTCTGATTGTCCTCACTGCCG	63.16060606	12635	26687	26717	30	ACTATCATCATCTAACCAATCTTCTTCTTGC	57.75806452	30	58	25	83	24
15731	23997	24029	32	GTAACTGGTTTTATGGTTGTTGTGTAACTGTTT	58.19090909	12501	24030	24060	30	TCTTTGTAGAAAACATCCGTAATAGGACCTT	57.75806452	30	55	29	84	1
15814	26627	26659	32	TGTTTGAATAGTAGTTGTCTGATTGTCCTCACT	59.43333333	12624	26676	26706	30	ACAGTTTGTTGACTATCATCATCTAACCAAT	56.43548387	30	51	33	84	17
15817	26630	26662	32	TTGAATAGTAGTTGTCTGATTGTCCTCACTGCC	61.91818182	12635	26687	26717	30	ACTATCATCATCTAACCAATCTTCTTCTTGC	57.75806452	30	59	25	84	25
15730	23996	24028	32	AGTAACTGGTTTTATGGTTGTTGTGTAACTGTT	58.19090909	12501	24030	24060	30	TCTTTGTAGAAAACATCCGTAATAGGACCTT	57.75806452	30	57	29	86	2
15815	26628	26660	32	GTTTGAATAGTAGTTGTCTGATTGTCCTCACTG	60.67575758	12626	26678	26708	30	AGTTTGTTGACTATCATCATCTAACCAATCT	56.43548387	30	55	32	87	18
15815	26628	26660	32	GTTTGAATAGTAGTTGTCTGATTGTCCTCACTG	60.67575758	12627	26679	26709	30	GTTTGTTGACTATCATCATCTAACCAATCTT	56.43548387	30	55	32	87	19
15820	26633	26665	32	AATAGTAGTTGTCTGATTGTCCTCACTGCCGTC	63.16060606	12629	26681	26711	30	TTGTTGACTATCATCATCTAACCAATCTTCT	56.43548387	30	57	30	87	16
15157	9159	9191	32	ATTTTGAAGGTCACACTTTTCTAATAGCATTCT	56.94848485	11714	9194	9224	30	GCATTTTGTAAAGATTAGGCATAGCAACACC	59.08064516	30	59	29	88	3
15821	26634	26666	32	ATAGTAGTTGTCTGATTGTCCTCACTGCCGTCT	63.16060606	12629	26681	26711	30	TTGTTGACTATCATCATCTAACCAATCTTCT	56.43548387	30	58	30	88	15
15820	26633	26665	32	AATAGTAGTTGTCTGATTGTCCTCACTGCCGTC	63.16060606	12626	26678	26708	30	AGTTTGTTGACTATCATCATCTAACCAATCT	56.43548387	30	57	32	89	13
15820	26633	26665	32	AATAGTAGTTGTCTGATTGTCCTCACTGCCGTC	63.16060606	12627	26679	26709	30	GTTTGTTGACTATCATCATCTAACCAATCTT	56.43548387	30	57	32	89	14
15818	26631	26663	32	TGAATAGTAGTTGTCTGATTGTCCTCACTGCCG	63.16060606	12626	26678	26708	30	AGTTTGTTGACTATCATCATCTAACCAATCT	56.43548387	30	58	32	90	15
15818	26631	26663	32	TGAATAGTAGTTGTCTGATTGTCCTCACTGCCG	63.16060606	12627	26679	26709	30	GTTTGTTGACTATCATCATCTAACCAATCTT	56.43548387	30	58	32	90	16
15819	26632	26664	32	GAATAGTAGTTGTCTGATTGTCCTCACTGCCGT	63.16060606	12626	26678	26708	30	AGTTTGTTGACTATCATCATCTAACCAATCT	56.43548387	30	58	32	90	14
15819	26632	26664	32	GAATAGTAGTTGTCTGATTGTCCTCACTGCCGT	63.16060606	12627	26679	26709	30	GTTTGTTGACTATCATCATCTAACCAATCTT	56.43548387	30	58	32	90	15
15821	26634	26666	32	ATAGTAGTTGTCTGATTGTCCTCACTGCCGTCT	63.16060606	12626	26678	26708	30	AGTTTGTTGACTATCATCATCTAACCAATCT	56.43548387	30	58	32	90	12
15817	26630	26662	32	TTGAATAGTAGTTGTCTGATTGTCCTCACTGCC	61.91818182	12627	26679	26709	30	GTTTGTTGACTATCATCATCTAACCAATCTT	56.43548387	30	59	32	91	17
15821	26634	26666	32	ATAGTAGTTGTCTGATTGTCCTCACTGCCGTCT	63.16060606	12624	26676	26706	30	ACAGTTTGTTGACTATCATCATCTAACCAAT	56.43548387	30	58	33	91	10
15729	23995	24027	32	AAGTAACTGGTTTTATGGTTGTTGTGTAACTGT	58.19090909	12501	24030	24060	30	TCTTTGTAGAAAACATCCGTAATAGGACCTT	57.75806452	30	63	29	92	3
15822	26635	26667	32	TAGTAGTTGTCTGATTGTCCTCACTGCCGTCTT	63.16060606	12624	26676	26706	30	ACAGTTTGTTGACTATCATCATCTAACCAAT	56.43548387	30	59	33	92	9
15736	24002	24034	32	TGGTTTTATGGTTGTTGTGTAACTGTTTTCTTT	56.94848485	12506	24035	24065	30	GTAGAAAACATCCGTAATAGGACCTTTGTAT	57.75806452	30	87	6	93	1
15158	9160	9192	32	TTTTGAAGGTCACACTTTTCTAATAGCATTCTT	56.94848485	11714	9194	9224	30	GCATTTTGTAAAGATTAGGCATAGCAACACC	59.08064516	30	65	29	94	2
15728	23994	24026	32	TAAGTAACTGGTTTTATGGTTGTTGTGTAACTG	58.19090909	12501	24030	24060	30	TCTTTGTAGAAAACATCCGTAATAGGACCTT	57.75806452	30	65	29	94	4
15816	26629	26661	32	TTTGAATAGTAGTTGTCTGATTGTCCTCACTGC	60.67575758	12626	26678	26708	30	AGTTTGTTGACTATCATCATCTAACCAATCT	56.43548387	30	62	32	94	17
15816	26629	26661	32	TTTGAATAGTAGTTGTCTGATTGTCCTCACTGC	60.67575758	12627	26679	26709	30	GTTTGTTGACTATCATCATCTAACCAATCTT	56.43548387	30	62	32	94	18
15816	26629	26661	32	TTTGAATAGTAGTTGTCTGATTGTCCTCACTGC	60.67575758	12624	26676	26706	30	ACAGTTTGTTGACTATCATCATCTAACCAAT	56.43548387	30	62	33	95	15
15823	26636	26668	32	AGTAGTTGTCTGATTGTCCTCACTGCCGTCTTG	64.4030303	12626	26678	26708	30	AGTTTGTTGACTATCATCATCTAACCAATCT	56.43548387	30	64	32	96	10
15823	26636	26668	32	AGTAGTTGTCTGATTGTCCTCACTGCCGTCTTG	64.4030303	12624	26676	26706	30	ACAGTTTGTTGACTATCATCATCTAACCAAT	56.43548387	30	64	33	97	8
15360	15741	15773	32	TAACAATGAATAATAAGAATCTACAACAGGAAC	55.70606061	12002	15776	15806	30	CACTACCTGGCGTGGTTTGTATGAAATCACC	63.0483871	30	95	5	100	3
14694	960	992	32	AGCAGCAGCAAAGCAAGAGCAGCATCACCGCCA	68.13030303	11105	1010	1040	30	AGGAGAAGTTCCCCTACTGCTGCCTGGAGTT	65.69354839	30	60	43	103	18
14895	4077	4109	32	ATAGTTGGCATCATAAAGTAATGGGTTTTTGGA	58.19090909	11390	4117	4147	30	TTCCAGCAAAGCCAAAGCCTCATTATTATTC	59.08064516	30	33	71	104	8
14870	3876	3908	32	GTAATAGTCTGAAGTGAAGTAACTGTGTAATAC	58.19090909	11347	3911	3941	30	CACAGTCTTTTACTCCAGATTCCCATTTTTC	59.08064516	30	56	50	106	3
14869	3875	3907	32	GGTAATAGTCTGAAGTGAAGTAACTGTGTAATA	58.19090909	11348	3912	3942	30	ACAGTCTTTTACTCCAGATTCCCATTTTTCA	57.75806452	30	55	54	109	5
14901	4083	4115	32	GGCATCATAAAGTAATGGGTTTTTGGAACGGCA	61.91818182	11391	4118	4148	30	TCCAGCAAAGCCAAAGCCTCATTATTATTCT	59.08064516	30	44	68	112	3
14902	4084	4116	32	GCATCATAAAGTAATGGGTTTTTGGAACGGCAT	60.67575758	11391	4118	4148	30	TCCAGCAAAGCCAAAGCCTCATTATTATTCT	59.08064516	30	45	68	113	2
14693	959	991	32	AAGCAGCAGCAAAGCAAGAGCAGCATCACCGCC	68.13030303	11106	1011	1041	30	GGAGAAGTTCCCCTACTGCTGCCTGGAGTTG	67.01612903	30	65	49	114	20
14901	4083	4115	32	GGCATCATAAAGTAATGGGTTTTTGGAACGGCA	61.91818182	11390	4117	4147	30	TTCCAGCAAAGCCAAAGCCTCATTATTATTC	59.08064516	30	44	71	115	2
14902	4084	4116	32	GCATCATAAAGTAATGGGTTTTTGGAACGGCAT	60.67575758	11390	4117	4147	30	TTCCAGCAAAGCCAAAGCCTCATTATTATTC	59.08064516	30	45	71	116	1
14897	4079	4111	32	AGTTGGCATCATAAAGTAATGGGTTTTTGGAAC	59.43333333	11391	4118	4148	30	TCCAGCAAAGCCAAAGCCTCATTATTATTCT	59.08064516	30	49	68	117	7
14894	4076	4108	32	AATAGTTGGCATCATAAAGTAATGGGTTTTTGG	58.19090909	11389	4116	4146	30	TTTCCAGCAAAGCCAAAGCCTCATTATTATT	57.75806452	30	32	86	118	8
14899	4081	4113	32	TTGGCATCATAAAGTAATGGGTTTTTGGAACGG	60.67575758	11390	4117	4147	30	TTCCAGCAAAGCCAAAGCCTCATTATTATTC	59.08064516	30	48	71	119	4
14693	959	991	32	AAGCAGCAGCAAAGCAAGAGCAGCATCACCGCC	68.13030303	11109	1014	1044	30	GAAGTTCCCCTACTGCTGCCTGGAGTTGAAT	64.37096774	30	65	55	120	23
14868	3874	3906	32	TGGTAATAGTCTGAAGTGAAGTAACTGTGTAAT	58.19090909	11349	3913	3943	30	CAGTCTTTTACTCCAGATTCCCATTTTTCAG	59.08064516	30	51	69	120	7
14897	4079	4111	32	AGTTGGCATCATAAAGTAATGGGTTTTTGGAAC	59.43333333	11390	4117	4147	30	TTCCAGCAAAGCCAAAGCCTCATTATTATTC	59.08064516	30	49	71	120	6
14690	956	988	32	GTCAAGCAGCAGCAAAGCAAGAGCAGCATCACC	66.88787879	11105	1010	1040	30	AGGAGAAGTTCCCCTACTGCTGCCTGGAGTT	65.69354839	30	78	43	121	22
14691	957	989	32	TCAAGCAGCAGCAAAGCAAGAGCAGCATCACCG	66.88787879	11105	1010	1040	30	AGGAGAAGTTCCCCTACTGCTGCCTGGAGTT	65.69354839	30	78	43	121	21
14692	958	990	32	CAAGCAGCAGCAAAGCAAGAGCAGCATCACCGC	68.13030303	11106	1011	1041	30	GGAGAAGTTCCCCTACTGCTGCCTGGAGTTG	67.01612903	30	72	49	121	21
14893	4075	4107	32	AAATAGTTGGCATCATAAAGTAATGGGTTTTTG	56.94848485	11387	4114	4144	30	CATTTCCAGCAAAGCCAAAGCCTCATTATTA	59.08064516	30	34	87	121	7
14687	953	985	32	TCTGTCAAGCAGCAGCAAAGCAAGAGCAGCATC	65.64545455	11105	1010	1040	30	AGGAGAAGTTCCCCTACTGCTGCCTGGAGTT	65.69354839	30	79	43	122	25
14689	955	987	32	TGTCAAGCAGCAGCAAAGCAAGAGCAGCATCAC	65.64545455	11105	1010	1040	30	AGGAGAAGTTCCCCTACTGCTGCCTGGAGTT	65.69354839	30	81	43	124	23
14901	4083	4115	32	GGCATCATAAAGTAATGGGTTTTTGGAACGGCA	61.91818182	11392	4119	4149	30	CCAGCAAAGCCAAAGCCTCATTATTATTCTT	59.08064516	30	44	80	124	4
14870	3876	3908	32	GTAATAGTCTGAAGTGAAGTAACTGTGTAATAC	58.19090909	11349	3913	3943	30	CAGTCTTTTACTCCAGATTCCCATTTTTCAG	59.08064516	30	56	69	125	5
14900	4082	4114	32	TGGCATCATAAAGTAATGGGTTTTTGGAACGGC	61.91818182	11392	4119	4149	30	CCAGCAAAGCCAAAGCCTCATTATTATTCTT	59.08064516	30	45	80	125	5
14902	4084	4116	32	GCATCATAAAGTAATGGGTTTTTGGAACGGCAT	60.67575758	11392	4119	4149	30	CCAGCAAAGCCAAAGCCTCATTATTATTCTT	59.08064516	30	45	80	125	3
14900	4082	4114	32	TGGCATCATAAAGTAATGGGTTTTTGGAACGGC	61.91818182	11388	4115	4145	30	ATTTCCAGCAAAGCCAAAGCCTCATTATTAT	57.75806452	30	45	81	126	1
14690	956	988	32	GTCAAGCAGCAGCAAAGCAAGAGCAGCATCACC	66.88787879	11106	1011	1041	30	GGAGAAGTTCCCCTACTGCTGCCTGGAGTTG	67.01612903	30	78	49	127	23
14691	957	989	32	TCAAGCAGCAGCAAAGCAAGAGCAGCATCACCG	66.88787879	11106	1011	1041	30	GGAGAAGTTCCCCTACTGCTGCCTGGAGTTG	67.01612903	30	78	49	127	22
14692	958	990	32	CAAGCAGCAGCAAAGCAAGAGCAGCATCACCGC	68.13030303	11109	1014	1044	30	GAAGTTCCCCTACTGCTGCCTGGAGTTGAAT	64.37096774	30	72	55	127	24
14868	3874	3906	32	TGGTAATAGTCTGAAGTGAAGTAACTGTGTAAT	58.19090909	11350	3914	3944	30	AGTCTTTTACTCCAGATTCCCATTTTTCAGT	57.75806452	30	51	76	127	8
14899	4081	4113	32	TTGGCATCATAAAGTAATGGGTTTTTGGAACGG	60.67575758	11392	4119	4149	30	CCAGCAAAGCCAAAGCCTCATTATTATTCTT	59.08064516	30	48	80	128	6
14899	4081	4113	32	TTGGCATCATAAAGTAATGGGTTTTTGGAACGG	60.67575758	11388	4115	4145	30	ATTTCCAGCAAAGCCAAAGCCTCATTATTAT	57.75806452	30	48	81	129	2
14688	954	986	32	CTGTCAAGCAGCAGCAAAGCAAGAGCAGCATCA	65.64545455	11106	1011	1041	30	GGAGAAGTTCCCCTACTGCTGCCTGGAGTTG	67.01612903	30	81	49	130	25
14895	4077	4109	32	ATAGTTGGCATCATAAAGTAATGGGTTTTTGGA	58.19090909	11397	4124	4154	30	AAAGCCAAAGCCTCATTATTATTCTTACAAA	55.11290323	30	33	97	130	15
14901	4083	4115	32	GGCATCATAAAGTAATGGGTTTTTGGAACGGCA	61.91818182	11389	4116	4146	30	TTTCCAGCAAAGCCAAAGCCTCATTATTATT	57.75806452	30	44	86	130	1
14869	3875	3907	32	GGTAATAGTCTGAAGTGAAGTAACTGTGTAATA	58.19090909	11350	3914	3944	30	AGTCTTTTACTCCAGATTCCCATTTTTCAGT	57.75806452	30	55	76	131	7
14690	956	988	32	GTCAAGCAGCAGCAAAGCAAGAGCAGCATCACC	66.88787879	11107	1012	1042	30	GAGAAGTTCCCCTACTGCTGCCTGGAGTTGA	65.69354839	30	78	54	132	24
14690	956	988	32	GTCAAGCAGCAGCAAAGCAAGAGCAGCATCACC	66.88787879	11108	1013	1043	30	AGAAGTTCCCCTACTGCTGCCTGGAGTTGAA	64.37096774	30	78	54	132	25
14691	957	989	32	TCAAGCAGCAGCAAAGCAAGAGCAGCATCACCG	66.88787879	11108	1013	1043	30	AGAAGTTCCCCTACTGCTGCCTGGAGTTGAA	64.37096774	30	78	54	132	24
14691	957	989	32	TCAAGCAGCAGCAAAGCAAGAGCAGCATCACCG	66.88787879	11109	1014	1044	30	GAAGTTCCCCTACTGCTGCCTGGAGTTGAAT	64.37096774	30	78	55	133	25
14894	4076	4108	32	AATAGTTGGCATCATAAAGTAATGGGTTTTTGG	58.19090909	11401	4128	4158	30	CCAAAGCCTCATTATTATTCTTACAAAGTTT	55.11290323	30	32	101	133	20
14901	4083	4115	32	GGCATCATAAAGTAATGGGTTTTTGGAACGGCA	61.91818182	11394	4121	4151	30	AGCAAAGCCAAAGCCTCATTATTATTCTTAC	57.75806452	30	44	89	133	6
14895	4077	4109	32	ATAGTTGGCATCATAAAGTAATGGGTTTTTGGA	58.19090909	11401	4128	4158	30	CCAAAGCCTCATTATTATTCTTACAAAGTTT	55.11290323	30	33	101	134	19
14899	4081	4113	32	TTGGCATCATAAAGTAATGGGTTTTTGGAACGG	60.67575758	11389	4116	4146	30	TTTCCAGCAAAGCCAAAGCCTCATTATTATT	57.75806452	30	48	86	134	3
14900	4082	4114	32	TGGCATCATAAAGTAATGGGTTTTTGGAACGGC	61.91818182	11394	4121	4151	30	AGCAAAGCCAAAGCCTCATTATTATTCTTAC	57.75806452	30	45	89	134	7
14901	4083	4115	32	GGCATCATAAAGTAATGGGTTTTTGGAACGGCA	61.91818182	11393	4120	4150	30	CAGCAAAGCCAAAGCCTCATTATTATTCTTA	57.75806452	30	44	90	134	5
14902	4084	4116	32	GCATCATAAAGTAATGGGTTTTTGGAACGGCAT	60.67575758	11394	4121	4151	30	AGCAAAGCCAAAGCCTCATTATTATTCTTAC	57.75806452	30	45	89	134	5
14689	955	987	32	TGTCAAGCAGCAGCAAAGCAAGAGCAGCATCAC	65.64545455	11107	1012	1042	30	GAGAAGTTCCCCTACTGCTGCCTGGAGTTGA	65.69354839	30	81	54	135	25
14893	4075	4107	32	AAATAGTTGGCATCATAAAGTAATGGGTTTTTG	56.94848485	11401	4128	4158	30	CCAAAGCCTCATTATTATTCTTACAAAGTTT	55.11290323	30	34	101	135	21
14900	4082	4114	32	TGGCATCATAAAGTAATGGGTTTTTGGAACGGC	61.91818182	11393	4120	4150	30	CAGCAAAGCCAAAGCCTCATTATTATTCTTA	57.75806452	30	45	90	135	6
14901	4083	4115	32	GGCATCATAAAGTAATGGGTTTTTGGAACGGCA	61.91818182	11395	4122	4152	30	GCAAAGCCAAAGCCTCATTATTATTCTTACA	57.75806452	30	44	91	135	7
14902	4084	4116	32	GCATCATAAAGTAATGGGTTTTTGGAACGGCAT	60.67575758	11393	4120	4150	30	CAGCAAAGCCAAAGCCTCATTATTATTCTTA	57.75806452	30	45	90	135	4
14900	4082	4114	32	TGGCATCATAAAGTAATGGGTTTTTGGAACGGC	61.91818182	11395	4122	4152	30	GCAAAGCCAAAGCCTCATTATTATTCTTACA	57.75806452	30	45	91	136	8
14894	4076	4108	32	AATAGTTGGCATCATAAAGTAATGGGTTTTTGG	58.19090909	11400	4127	4157	30	GCCAAAGCCTCATTATTATTCTTACAAAGTT	56.43548387	30	32	106	138	19
14899	4081	4113	32	TTGGCATCATAAAGTAATGGGTTTTTGGAACGG	60.67575758	11393	4120	4150	30	CAGCAAAGCCAAAGCCTCATTATTATTCTTA	57.75806452	30	48	90	138	7
14912	4117	4149	32	TTCCAGCAAAGCCAAAGCCTCATTATTATTCTT	59.43333333	11402	4166	4196	30	GCAAGAAGTAGACTAAAGCATAAAGATAGAG	57.75806452	30	91	47	138	17
14895	4077	4109	32	ATAGTTGGCATCATAAAGTAATGGGTTTTTGGA	58.19090909	11400	4127	4157	30	GCCAAAGCCTCATTATTATTCTTACAAAGTT	56.43548387	30	33	106	139	18
14893	4075	4107	32	AAATAGTTGGCATCATAAAGTAATGGGTTTTTG	56.94848485	11400	4127	4157	30	GCCAAAGCCTCATTATTATTCTTACAAAGTT	56.43548387	30	34	106	140	20
14900	4082	4114	32	TGGCATCATAAAGTAATGGGTTTTTGGAACGGC	61.91818182	11397	4124	4154	30	AAAGCCAAAGCCTCATTATTATTCTTACAAA	55.11290323	30	45	97	142	10
14892	4072	4104	32	AGAAAATAGTTGGCATCATAAAGTAATGGGTTT	56.94848485	11401	4128	4158	30	CCAAAGCCTCATTATTATTCTTACAAAGTTT	55.11290323	30	42	101	143	24
15193	9895	9927	32	TGACCATCAACTCTACCATCAAAAAAGACAGTG	60.67575758	11764	9941	9971	30	TCGTTTCAGTTGGTTTCTTGGCTATGTCAGT	60.40322581	30	74	69	143	14
15215	10231	10263	32	TGTCCATCAAAGTGTCCCTTATTTACAACATTA	58.19090909	11790	10267	10297	30	GCCACATTTTCTAAACTCTGAAGTCTTGTAA	57.75806452	30	39	105	144	4
14900	4082	4114	32	TGGCATCATAAAGTAATGGGTTTTTGGAACGGC	61.91818182	11398	4125	4155	30	AAGCCAAAGCCTCATTATTATTCTTACAAAG	56.43548387	30	45	101	146	11
14900	4082	4114	32	TGGCATCATAAAGTAATGGGTTTTTGGAACGGC	61.91818182	11401	4128	4158	30	CCAAAGCCTCATTATTATTCTTACAAAGTTT	55.11290323	30	45	101	146	14
14916	4121	4153	32	AGCAAAGCCAAAGCCTCATTATTATTCTTACAA	58.19090909	11402	4166	4196	30	GCAAGAAGTAGACTAAAGCATAAAGATAGAG	57.75806452	30	99	47	146	13
15215	10231	10263	32	TGTCCATCAAAGTGTCCCTTATTTACAACATTA	58.19090909	11789	10266	10296	30	AGCCACATTTTCTAAACTCTGAAGTCTTGTA	57.75806452	30	39	107	146	3
14892	4072	4104	32	AGAAAATAGTTGGCATCATAAAGTAATGGGTTT	56.94848485	11400	4127	4157	30	GCCAAAGCCTCATTATTATTCTTACAAAGTT	56.43548387	30	42	106	148	23
14898	4080	4112	32	GTTGGCATCATAAAGTAATGGGTTTTTGGAACG	60.67575758	11399	4126	4156	30	AGCCAAAGCCTCATTATTATTCTTACAAAGT	56.43548387	30	48	100	148	14
14899	4081	4113	32	TTGGCATCATAAAGTAATGGGTTTTTGGAACGG	60.67575758	11399	4126	4156	30	AGCCAAAGCCTCATTATTATTCTTACAAAGT	56.43548387	30	48	100	148	13
14914	4119	4151	32	CCAGCAAAGCCAAAGCCTCATTATTATTCTTAC	60.67575758	11402	4166	4196	30	GCAAGAAGTAGACTAAAGCATAAAGATAGAG	57.75806452	30	101	47	148	15
14896	4078	4110	32	TAGTTGGCATCATAAAGTAATGGGTTTTTGGAA	58.19090909	11398	4125	4155	30	AAGCCAAAGCCTCATTATTATTCTTACAAAG	56.43548387	30	49	101	150	15
14896	4078	4110	32	TAGTTGGCATCATAAAGTAATGGGTTTTTGGAA	58.19090909	11401	4128	4158	30	CCAAAGCCTCATTATTATTCTTACAAAGTTT	55.11290323	30	49	101	150	18
14897	4079	4111	32	AGTTGGCATCATAAAGTAATGGGTTTTTGGAAC	59.43333333	11401	4128	4158	30	CCAAAGCCTCATTATTATTCTTACAAAGTTT	55.11290323	30	49	101	150	17
14900	4082	4114	32	TGGCATCATAAAGTAATGGGTTTTTGGAACGGC	61.91818182	11400	4127	4157	30	GCCAAAGCCTCATTATTATTCTTACAAAGTT	56.43548387	30	45	106	151	13
14902	4084	4116	32	GCATCATAAAGTAATGGGTTTTTGGAACGGCAT	60.67575758	11400	4127	4157	30	GCCAAAGCCTCATTATTATTCTTACAAAGTT	56.43548387	30	45	106	151	11
14915	4120	4152	32	CAGCAAAGCCAAAGCCTCATTATTATTCTTACA	59.43333333	11402	4166	4196	30	GCAAGAAGTAGACTAAAGCATAAAGATAGAG	57.75806452	30	104	47	151	14
14919	4124	4156	32	AAAGCCAAAGCCTCATTATTATTCTTACAAAGT	56.94848485	11402	4166	4196	30	GCAAGAAGTAGACTAAAGCATAAAGATAGAG	57.75806452	30	106	47	153	10
14899	4081	4113	32	TTGGCATCATAAAGTAATGGGTTTTTGGAACGG	60.67575758	11400	4127	4157	30	GCCAAAGCCTCATTATTATTCTTACAAAGTT	56.43548387	30	48	106	154	14
15864	26817	26849	32	AACTCTTCTTCTTCACAATCACCTTCTTCTTCA	59.43333333	12678	26852	26882	30	CTCATCTGGAGGGTAGAAAGAACAATACATA	59.08064516	30	86	68	154	3
14896	4078	4110	32	TAGTTGGCATCATAAAGTAATGGGTTTTTGGAA	58.19090909	11400	4127	4157	30	GCCAAAGCCTCATTATTATTCTTACAAAGTT	56.43548387	30	49	106	155	17
14897	4079	4111	32	AGTTGGCATCATAAAGTAATGGGTTTTTGGAAC	59.43333333	11400	4127	4157	30	GCCAAAGCCTCATTATTATTCTTACAAAGTT	56.43548387	30	49	106	155	16
14917	4122	4154	32	GCAAAGCCAAAGCCTCATTATTATTCTTACAAA	58.19090909	11402	4166	4196	30	GCAAGAAGTAGACTAAAGCATAAAGATAGAG	57.75806452	30	108	47	155	12
14918	4123	4155	32	CAAAGCCAAAGCCTCATTATTATTCTTACAAAG	58.19090909	11402	4166	4196	30	GCAAGAAGTAGACTAAAGCATAAAGATAGAG	57.75806452	30	109	47	156	11
14918	4123	4155	32	CAAAGCCAAAGCCTCATTATTATTCTTACAAAG	58.19090909	11403	4167	4197	30	CAAGAAGTAGACTAAAGCATAAAGATAGAGA	56.43548387	30	109	50	159	12
14919	4124	4156	32	AAAGCCAAAGCCTCATTATTATTCTTACAAAGT	56.94848485	11404	4168	4198	30	AAGAAGTAGACTAAAGCATAAAGATAGAGAA	55.11290323	30	106	53	159	12
14913	4118	4150	32	TCCAGCAAAGCCAAAGCCTCATTATTATTCTTA	59.43333333	11405	4169	4199	30	AGAAGTAGACTAAAGCATAAAGATAGAGAAA	55.11290323	30	95	67	162	19
14922	4127	4159	32	GCCAAAGCCTCATTATTATTCTTACAAAGTTTA	56.94848485	11402	4166	4196	30	GCAAGAAGTAGACTAAAGCATAAAGATAGAG	57.75806452	30	122	47	169	7
14922	4127	4159	32	GCCAAAGCCTCATTATTATTCTTACAAAGTTTA	56.94848485	11403	4167	4197	30	CAAGAAGTAGACTAAAGCATAAAGATAGAGA	56.43548387	30	122	50	172	8
14923	4128	4160	32	CCAAAGCCTCATTATTATTCTTACAAAGTTTAT	55.70606061	11402	4166	4196	30	GCAAGAAGTAGACTAAAGCATAAAGATAGAG	57.75806452	30	125	47	172	6
15655	21675	21707	32	AGACATTCAACAACATCTTTAGTTTCTACATCT	56.94848485	12396	21729	21759	30	GCTGCTGAAATAAAAGTAGATAAGACATTGT	56.43548387	30	89	125	214	22
15656	21676	21708	32	GACATTCAACAACATCTTTAGTTTCTACATCTG	58.19090909	12396	21729	21759	30	GCTGCTGAAATAAAAGTAGATAAGACATTGT	56.43548387	30	93	125	218	21
15663	21686	21718	32	AACATCTTTAGTTTCTACATCTGAATCAACAAA	55.70606061	12396	21729	21759	30	GCTGCTGAAATAAAAGTAGATAAGACATTGT	56.43548387	30	104	125	229	11
15662	21685	21717	32	CAACATCTTTAGTTTCTACATCTGAATCAACAA	56.94848485	12396	21729	21759	30	GCTGCTGAAATAAAAGTAGATAAGACATTGT	56.43548387	30	105	125	230	12
15659	21682	21714	32	CAACAACATCTTTAGTTTCTACATCTGAATCAA	56.94848485	12396	21729	21759	30	GCTGCTGAAATAAAAGTAGATAAGACATTGT	56.43548387	30	106	125	231	15
14913	4118	4150	32	TCCAGCAAAGCCAAAGCCTCATTATTATTCTTA	59.43333333	11408	4172	4202	30	AGTAGACTAAAGCATAAAGATAGAGAAAAGG	56.43548387	30	95	143	238	22
15779	25149	25181	32	GGTGTTTTAGAAGAAGAAGTAAGATAACCATTA	56.94848485	12553	25187	25217	30	TGTAACAGCATCAGGTGAAGAAACAGAAACT	59.08064516	30	94	144	238	6
14912	4117	4149	32	TTCCAGCAAAGCCAAAGCCTCATTATTATTCTT	59.43333333	11410	4174	4204	30	TAGACTAAAGCATAAAGATAGAGAAAAGGGG	57.75806452	30	91	166	257	25
15143	8781	8813	32	CCCACAAATGTAAGTGAAAAAACCCTCTTTAGA	59.43333333	11693	8819	8849	30	TTTCTTTTGTAACATTTTTAGTCTTAGGGTC	55.11290323	30	120	143	263	6
15142	8780	8812	32	ACCCACAAATGTAAGTGAAAAAACCCTCTTTAG	59.43333333	11693	8819	8849	30	TTTCTTTTGTAACATTTTTAGTCTTAGGGTC	55.11290323	30	122	143	265	7
15141	8779	8811	32	AACCCACAAATGTAAGTGAAAAAACCCTCTTTA	58.19090909	11693	8819	8849	30	TTTCTTTTGTAACATTTTTAGTCTTAGGGTC	55.11290323	30	123	143	266	8
14921	4126	4158	32	AGCCAAAGCCTCATTATTATTCTTACAAAGTTT	56.94848485	11411	4175	4205	30	AGACTAAAGCATAAAGATAGAGAAAAGGGGC	59.08064516	30	112	162	274	17
14923	4128	4160	32	CCAAAGCCTCATTATTATTCTTACAAAGTTTAT	55.70606061	11412	4176	4206	30	GACTAAAGCATAAAGATAGAGAAAAGGGGCT	59.08064516	30	125	163	288	16
15781	25325	25357	32	AAGTGTGTTGATAAGTGACGCTACAGTTGTTTT	59.43333333	14289	25378	25409	31	TAGCACCATAATCAACCACACCCTCTTGTATT	60.54375	30	3	17	20	21
14716	1199	1231	32	ATCTTTTGGTGTATTCAAGGCTCCCTCAGTTGC	63.16060606	13047	1240	1271	31	TGATGCCGTCTTTGTTAGCACCATAGGGAAGT	63.10625	30	27	14	41	9
14946	4306	4338	32	CATCTCTTTTTGAGGGTTATGATTTTGGAAGCG	60.67575758	13314	4363	4394	31	ACGCCAACAATAAGCCATCCGAAAGGGAGTGA	64.3875	30	38	5	43	25
15799	25706	25738	32	TTCAGTAGTGCCACCAGCCTTTTTAGTAGGTAT	61.91818182	14308	25751	25782	31	TAAAACACCCTCTTGAACAACATCACCCACTA	60.54375	30	30	13	43	13
14946	4306	4338	32	CATCTCTTTTTGAGGGTTATGATTTTGGAAGCG	60.67575758	13311	4360	4391	31	GCAACGCCAACAATAAGCCATCCGAAAGGGAG	65.66875	30	38	6	44	22
14946	4306	4338	32	CATCTCTTTTTGAGGGTTATGATTTTGGAAGCG	60.67575758	13312	4361	4392	31	CAACGCCAACAATAAGCCATCCGAAAGGGAGT	64.3875	30	38	6	44	23
14946	4306	4338	32	CATCTCTTTTTGAGGGTTATGATTTTGGAAGCG	60.67575758	13313	4362	4393	31	AACGCCAACAATAAGCCATCCGAAAGGGAGTG	64.3875	30	38	6	44	24
15367	15748	15780	32	GAATAATAAGAATCTACAACAGGAACTCCACTA	58.19090909	13810	15781	15812	31	CCTGGCGTGGTTTGTATGAAATCACCGAAATC	63.10625	30	39	5	44	1
14945	4305	4337	32	CCATCTCTTTTTGAGGGTTATGATTTTGGAAGC	60.67575758	13311	4360	4391	31	GCAACGCCAACAATAAGCCATCCGAAAGGGAG	65.66875	30	39	6	45	23
14945	4305	4337	32	CCATCTCTTTTTGAGGGTTATGATTTTGGAAGC	60.67575758	13313	4362	4393	31	AACGCCAACAATAAGCCATCCGAAAGGGAGTG	64.3875	30	39	6	45	25
15366	15747	15779	32	TGAATAATAAGAATCTACAACAGGAACTCCACT	58.19090909	13810	15781	15812	31	CCTGGCGTGGTTTGTATGAAATCACCGAAATC	63.10625	30	43	5	48	2
14944	4304	4336	32	GCCATCTCTTTTTGAGGGTTATGATTTTGGAAG	60.67575758	13311	4360	4391	31	GCAACGCCAACAATAAGCCATCCGAAAGGGAG	65.66875	30	46	6	52	24
15558	19869	19901	32	ATAGAGGTTTGTGGTGGTTGGTAAAGAACATCA	60.67575758	14040	19922	19953	31	ATTGAGAGCCTTTGCGAGATGACAACAAGCAG	63.10625	30	45	10	55	21
15731	23997	24029	32	GTAACTGGTTTTATGGTTGTTGTGTAACTGTTT	58.19090909	14239	24033	24064	31	TTGTAGAAAACATCCGTAATAGGACCTTTGTA	57.98125	30	55	6	61	4
15731	23997	24029	32	GTAACTGGTTTTATGGTTGTTGTGTAACTGTTT	58.19090909	14240	24034	24065	31	TGTAGAAAACATCCGTAATAGGACCTTTGTAT	57.98125	30	55	6	61	5
15730	23996	24028	32	AGTAACTGGTTTTATGGTTGTTGTGTAACTGTT	58.19090909	14239	24033	24064	31	TTGTAGAAAACATCCGTAATAGGACCTTTGTA	57.98125	30	57	6	63	5
15730	23996	24028	32	AGTAACTGGTTTTATGGTTGTTGTGTAACTGTT	58.19090909	14240	24034	24065	31	TGTAGAAAACATCCGTAATAGGACCTTTGTAT	57.98125	30	57	6	63	6
15813	26626	26658	32	TTGTTTGAATAGTAGTTGTCTGATTGTCCTCAC	59.43333333	14346	26678	26709	31	AGTTTGTTGACTATCATCATCTAACCAATCTT	56.7	30	30	33	63	20
15812	26625	26657	32	ATTGTTTGAATAGTAGTTGTCTGATTGTCCTCA	58.19090909	14345	26677	26708	31	CAGTTTGTTGACTATCATCATCTAACCAATCT	57.98125	30	31	33	64	20
15732	23998	24030	32	TAACTGGTTTTATGGTTGTTGTGTAACTGTTTT	56.94848485	14239	24033	24064	31	TTGTAGAAAACATCCGTAATAGGACCTTTGTA	57.98125	30	60	6	66	3
15732	23998	24030	32	TAACTGGTTTTATGGTTGTTGTGTAACTGTTTT	56.94848485	14240	24034	24065	31	TGTAGAAAACATCCGTAATAGGACCTTTGTAT	57.98125	30	60	6	66	4
15731	23997	24029	32	GTAACTGGTTTTATGGTTGTTGTGTAACTGTTT	58.19090909	14238	24032	24063	31	TTTGTAGAAAACATCCGTAATAGGACCTTTGT	57.98125	30	55	13	68	3
14704	1065	1097	32	CGTGATGAGGAACGAGAAGAGGCTTGACTGCCG	68.13030303	13039	1112	1143	31	TGCGTAGAAGCCTTTTGGCAATGTTGTTCCTT	61.825	30	19	50	69	15
14705	1066	1098	32	GTGATGAGGAACGAGAAGAGGCTTGACTGCCGC	68.13030303	13040	1113	1144	31	GCGTAGAAGCCTTTTGGCAATGTTGTTCCTTG	63.10625	30	19	50	69	15
14704	1065	1097	32	CGTGATGAGGAACGAGAAGAGGCTTGACTGCCG	68.13030303	13041	1114	1145	31	CGTAGAAGCCTTTTGGCAATGTTGTTCCTTGA	61.825	30	19	51	70	17
14705	1066	1098	32	GTGATGAGGAACGAGAAGAGGCTTGACTGCCGC	68.13030303	13041	1114	1145	31	CGTAGAAGCCTTTTGGCAATGTTGTTCCTTGA	61.825	30	19	51	70	16
15730	23996	24028	32	AGTAACTGGTTTTATGGTTGTTGTGTAACTGTT	58.19090909	14238	24032	24063	31	TTTGTAGAAAACATCCGTAATAGGACCTTTGT	57.98125	30	57	13	70	4
15731	23997	24029	32	GTAACTGGTTTTATGGTTGTTGTGTAACTGTTT	58.19090909	14237	24031	24062	31	CTTTGTAGAAAACATCCGTAATAGGACCTTTG	59.2625	30	55	17	72	2
14706	1067	1099	32	TGATGAGGAACGAGAAGAGGCTTGACTGCCGCC	68.13030303	13043	1116	1147	31	TAGAAGCCTTTTGGCAATGTTGTTCCTTGAGG	61.825	30	17	56	73	17
15732	23998	24030	32	TAACTGGTTTTATGGTTGTTGTGTAACTGTTTT	56.94848485	14238	24032	24063	31	TTTGTAGAAAACATCCGTAATAGGACCTTTGT	57.98125	30	60	13	73	2
15733	23999	24031	32	AACTGGTTTTATGGTTGTTGTGTAACTGTTTTC	58.19090909	14240	24034	24065	31	TGTAGAAAACATCCGTAATAGGACCTTTGTAT	57.98125	30	67	6	73	3
14706	1067	1099	32	TGATGAGGAACGAGAAGAGGCTTGACTGCCGCC	68.13030303	13042	1115	1146	31	GTAGAAGCCTTTTGGCAATGTTGTTCCTTGAG	61.825	30	17	57	74	16
15730	23996	24028	32	AGTAACTGGTTTTATGGTTGTTGTGTAACTGTT	58.19090909	14237	24031	24062	31	CTTTGTAGAAAACATCCGTAATAGGACCTTTG	59.2625	30	57	17	74	3
14705	1066	1098	32	GTGATGAGGAACGAGAAGAGGCTTGACTGCCGC	68.13030303	13042	1115	1146	31	GTAGAAGCCTTTTGGCAATGTTGTTCCTTGAG	61.825	30	19	57	76	17
15364	15745	15777	32	AATGAATAATAAGAATCTACAACAGGAACTCCA	56.94848485	13808	15779	15810	31	TACCTGGCGTGGTTTGTATGAAATCACCGAAA	61.825	30	71	6	77	2
15732	23998	24030	32	TAACTGGTTTTATGGTTGTTGTGTAACTGTTTT	56.94848485	14237	24031	24062	31	CTTTGTAGAAAACATCCGTAATAGGACCTTTG	59.2625	30	60	17	77	1
15362	15743	15775	32	ACAATGAATAATAAGAATCTACAACAGGAACTC	56.94848485	13809	15780	15811	31	ACCTGGCGTGGTTTGTATGAAATCACCGAAAT	61.825	30	75	5	80	5
15729	23995	24027	32	AAGTAACTGGTTTTATGGTTGTTGTGTAACTGT	58.19090909	14237	24031	24062	31	CTTTGTAGAAAACATCCGTAATAGGACCTTTG	59.2625	30	63	17	80	4
15733	23999	24031	32	AACTGGTTTTATGGTTGTTGTGTAACTGTTTTC	58.19090909	14238	24032	24063	31	TTTGTAGAAAACATCCGTAATAGGACCTTTGT	57.98125	30	67	13	80	1
15735	24001	24033	32	CTGGTTTTATGGTTGTTGTGTAACTGTTTTCTT	58.19090909	14240	24034	24065	31	TGTAGAAAACATCCGTAATAGGACCTTTGTAT	57.98125	30	74	6	80	1
15363	15744	15776	32	CAATGAATAATAAGAATCTACAACAGGAACTCC	58.19090909	13809	15780	15811	31	ACCTGGCGTGGTTTGTATGAAATCACCGAAAT	61.825	30	76	5	81	4
15363	15744	15776	32	CAATGAATAATAAGAATCTACAACAGGAACTCC	58.19090909	13810	15781	15812	31	CCTGGCGTGGTTTGTATGAAATCACCGAAATC	63.10625	30	76	5	81	5
15820	26633	26665	32	AATAGTAGTTGTCTGATTGTCCTCACTGCCGTC	63.16060606	14353	26685	26716	31	TGACTATCATCATCTAACCAATCTTCTTCTTG	57.98125	30	57	24	81	20
15728	23994	24026	32	TAAGTAACTGGTTTTATGGTTGTTGTGTAACTG	58.19090909	14237	24031	24062	31	CTTTGTAGAAAACATCCGTAATAGGACCTTTG	59.2625	30	65	17	82	5
15734	24000	24032	32	ACTGGTTTTATGGTTGTTGTGTAACTGTTTTCT	58.19090909	14239	24033	24064	31	TTGTAGAAAACATCCGTAATAGGACCTTTGTA	57.98125	30	76	6	82	1
15734	24000	24032	32	ACTGGTTTTATGGTTGTTGTGTAACTGTTTTCT	58.19090909	14240	24034	24065	31	TGTAGAAAACATCCGTAATAGGACCTTTGTAT	57.98125	30	76	6	82	2
15820	26633	26665	32	AATAGTAGTTGTCTGATTGTCCTCACTGCCGTC	63.16060606	14350	26682	26713	31	TGTTGACTATCATCATCTAACCAATCTTCTTC	57.98125	30	57	25	82	17
15821	26634	26666	32	ATAGTAGTTGTCTGATTGTCCTCACTGCCGTCT	63.16060606	14353	26685	26716	31	TGACTATCATCATCTAACCAATCTTCTTCTTG	57.98125	30	58	24	82	19
15820	26633	26665	32	AATAGTAGTTGTCTGATTGTCCTCACTGCCGTC	63.16060606	14354	26686	26717	31	GACTATCATCATCTAACCAATCTTCTTCTTGC	59.2625	30	57	26	83	21
15822	26635	26667	32	TAGTAGTTGTCTGATTGTCCTCACTGCCGTCTT	63.16060606	14353	26685	26716	31	TGACTATCATCATCTAACCAATCTTCTTCTTG	57.98125	30	59	24	83	18
15814	26627	26659	32	TGTTTGAATAGTAGTTGTCTGATTGTCCTCACT	59.43333333	14344	26676	26707	31	ACAGTTTGTTGACTATCATCATCTAACCAATC	57.98125	30	51	33	84	17
15814	26627	26659	32	TGTTTGAATAGTAGTTGTCTGATTGTCCTCACT	59.43333333	14345	26677	26708	31	CAGTTTGTTGACTATCATCATCTAACCAATCT	57.98125	30	51	33	84	18
15818	26631	26663	32	TGAATAGTAGTTGTCTGATTGTCCTCACTGCCG	63.16060606	14354	26686	26717	31	GACTATCATCATCTAACCAATCTTCTTCTTGC	59.2625	30	58	26	84	23
15818	26631	26663	32	TGAATAGTAGTTGTCTGATTGTCCTCACTGCCG	63.16060606	14355	26687	26718	31	ACTATCATCATCTAACCAATCTTCTTCTTGCT	57.98125	30	58	26	84	24
15731	23997	24029	32	GTAACTGGTTTTATGGTTGTTGTGTAACTGTTT	58.19090909	14236	24030	24061	31	TCTTTGTAGAAAACATCCGTAATAGGACCTTT	57.98125	30	55	30	85	1
15817	26630	26662	32	TTGAATAGTAGTTGTCTGATTGTCCTCACTGCC	61.91818182	14354	26686	26717	31	GACTATCATCATCTAACCAATCTTCTTCTTGC	59.2625	30	59	26	85	24
15817	26630	26662	32	TTGAATAGTAGTTGTCTGATTGTCCTCACTGCC	61.91818182	14355	26687	26718	31	ACTATCATCATCTAACCAATCTTCTTCTTGCT	57.98125	30	59	26	85	25
15730	23996	24028	32	AGTAACTGGTTTTATGGTTGTTGTGTAACTGTT	58.19090909	14236	24030	24061	31	TCTTTGTAGAAAACATCCGTAATAGGACCTTT	57.98125	30	57	30	87	2
15815	26628	26660	32	GTTTGAATAGTAGTTGTCTGATTGTCCTCACTG	60.67575758	14345	26677	26708	31	CAGTTTGTTGACTATCATCATCTAACCAATCT	57.98125	30	55	33	88	17
15820	26633	26665	32	AATAGTAGTTGTCTGATTGTCCTCACTGCCGTC	63.16060606	14349	26681	26712	31	TTGTTGACTATCATCATCTAACCAATCTTCTT	56.7	30	57	31	88	16
15157	9159	9191	32	ATTTTGAAGGTCACACTTTTCTAATAGCATTCT	56.94848485	13557	9194	9225	31	GCATTTTGTAAAGATTAGGCATAGCAACACCC	60.54375	30	59	30	89	3
15820	26633	26665	32	AATAGTAGTTGTCTGATTGTCCTCACTGCCGTC	63.16060606	14347	26679	26710	31	GTTTGTTGACTATCATCATCTAACCAATCTTC	57.98125	30	57	32	89	14
15821	26634	26666	32	ATAGTAGTTGTCTGATTGTCCTCACTGCCGTCT	63.16060606	14349	26681	26712	31	TTGTTGACTATCATCATCTAACCAATCTTCTT	56.7	30	58	31	89	15
15820	26633	26665	32	AATAGTAGTTGTCTGATTGTCCTCACTGCCGTC	63.16060606	14345	26677	26708	31	CAGTTTGTTGACTATCATCATCTAACCAATCT	57.98125	30	57	33	90	12
15818	26631	26663	32	TGAATAGTAGTTGTCTGATTGTCCTCACTGCCG	63.16060606	14346	26678	26709	31	AGTTTGTTGACTATCATCATCTAACCAATCTT	56.7	30	58	33	91	15
15819	26632	26664	32	GAATAGTAGTTGTCTGATTGTCCTCACTGCCGT	63.16060606	14345	26677	26708	31	CAGTTTGTTGACTATCATCATCTAACCAATCT	57.98125	30	58	33	91	13
15821	26634	26666	32	ATAGTAGTTGTCTGATTGTCCTCACTGCCGTCT	63.16060606	14344	26676	26707	31	ACAGTTTGTTGACTATCATCATCTAACCAATC	57.98125	30	58	33	91	10
15821	26634	26666	32	ATAGTAGTTGTCTGATTGTCCTCACTGCCGTCT	63.16060606	14345	26677	26708	31	CAGTTTGTTGACTATCATCATCTAACCAATCT	57.98125	30	58	33	91	11
15821	26634	26666	32	ATAGTAGTTGTCTGATTGTCCTCACTGCCGTCT	63.16060606	14346	26678	26709	31	AGTTTGTTGACTATCATCATCTAACCAATCTT	56.7	30	58	33	91	12
15817	26630	26662	32	TTGAATAGTAGTTGTCTGATTGTCCTCACTGCC	61.91818182	14345	26677	26708	31	CAGTTTGTTGACTATCATCATCTAACCAATCT	57.98125	30	59	33	92	15
15817	26630	26662	32	TTGAATAGTAGTTGTCTGATTGTCCTCACTGCC	61.91818182	14346	26678	26709	31	AGTTTGTTGACTATCATCATCTAACCAATCTT	56.7	30	59	33	92	16
15822	26635	26667	32	TAGTAGTTGTCTGATTGTCCTCACTGCCGTCTT	63.16060606	14344	26676	26707	31	ACAGTTTGTTGACTATCATCATCTAACCAATC	57.98125	30	59	33	92	9
15729	23995	24027	32	AAGTAACTGGTTTTATGGTTGTTGTGTAACTGT	58.19090909	14236	24030	24061	31	TCTTTGTAGAAAACATCCGTAATAGGACCTTT	57.98125	30	63	30	93	3
15156	9108	9140	32	TTTTGCGACATTCATCATTATGCCTTTAGGTAA	58.19090909	13552	9160	9191	31	TTTTGAAGGTCACACTTTTCTAATAGCATTCT	56.7	30	37	58	95	20
15158	9160	9192	32	TTTTGAAGGTCACACTTTTCTAATAGCATTCTT	56.94848485	13557	9194	9225	31	GCATTTTGTAAAGATTAGGCATAGCAACACCC	60.54375	30	65	30	95	2
15728	23994	24026	32	TAAGTAACTGGTTTTATGGTTGTTGTGTAACTG	58.19090909	14236	24030	24061	31	TCTTTGTAGAAAACATCCGTAATAGGACCTTT	57.98125	30	65	30	95	4
15816	26629	26661	32	TTTGAATAGTAGTTGTCTGATTGTCCTCACTGC	60.67575758	14344	26676	26707	31	ACAGTTTGTTGACTATCATCATCTAACCAATC	57.98125	30	62	33	95	15
15823	26636	26668	32	AGTAGTTGTCTGATTGTCCTCACTGCCGTCTTG	64.4030303	14344	26676	26707	31	ACAGTTTGTTGACTATCATCATCTAACCAATC	57.98125	30	64	33	97	8
15823	26636	26668	32	AGTAGTTGTCTGATTGTCCTCACTGCCGTCTTG	64.4030303	14346	26678	26709	31	AGTTTGTTGACTATCATCATCTAACCAATCTT	56.7	30	64	33	97	10
14694	960	992	32	AGCAGCAGCAAAGCAAGAGCAGCATCACCGCCA	68.13030303	13025	1010	1041	31	AGGAGAAGTTCCCCTACTGCTGCCTGGAGTTG	66.95	30	60	49	109	18
14895	4077	4109	32	ATAGTTGGCATCATAAAGTAATGGGTTTTTGGA	58.19090909	13271	4117	4148	31	TTCCAGCAAAGCCAAAGCCTCATTATTATTCT	59.2625	30	33	76	109	8
14870	3876	3908	32	GTAATAGTCTGAAGTGAAGTAACTGTGTAATAC	58.19090909	13233	3911	3942	31	CACAGTCTTTTACTCCAGATTCCCATTTTTCA	59.2625	30	56	57	113	3
14693	959	991	32	AAGCAGCAGCAAAGCAAGAGCAGCATCACCGCC	68.13030303	13026	1011	1042	31	GGAGAAGTTCCCCTACTGCTGCCTGGAGTTGA	66.95	30	65	55	120	20
14894	4076	4108	32	AATAGTTGGCATCATAAAGTAATGGGTTTTTGG	58.19090909	13270	4116	4147	31	TTTCCAGCAAAGCCAAAGCCTCATTATTATTC	59.2625	30	32	88	120	8
14901	4083	4115	32	GGCATCATAAAGTAATGGGTTTTTGGAACGGCA	61.91818182	13271	4117	4148	31	TTCCAGCAAAGCCAAAGCCTCATTATTATTCT	59.2625	30	44	76	120	2
14902	4084	4116	32	GCATCATAAAGTAATGGGTTTTTGGAACGGCAT	60.67575758	13271	4117	4148	31	TTCCAGCAAAGCCAAAGCCTCATTATTATTCT	59.2625	30	45	76	121	1
14899	4081	4113	32	TTGGCATCATAAAGTAATGGGTTTTTGGAACGG	60.67575758	13271	4117	4148	31	TTCCAGCAAAGCCAAAGCCTCATTATTATTCT	59.2625	30	48	76	124	4
14869	3875	3907	32	GGTAATAGTCTGAAGTGAAGTAACTGTGTAATA	58.19090909	13234	3912	3943	31	ACAGTCTTTTACTCCAGATTCCCATTTTTCAG	59.2625	30	55	70	125	5
14897	4079	4111	32	AGTTGGCATCATAAAGTAATGGGTTTTTGGAAC	59.43333333	13271	4117	4148	31	TTCCAGCAAAGCCAAAGCCTCATTATTATTCT	59.2625	30	49	76	125	6
14690	956	988	32	GTCAAGCAGCAGCAAAGCAAGAGCAGCATCACC	66.88787879	13025	1010	1041	31	AGGAGAAGTTCCCCTACTGCTGCCTGGAGTTG	66.95	30	78	49	127	22
14691	957	989	32	TCAAGCAGCAGCAAAGCAAGAGCAGCATCACCG	66.88787879	13025	1010	1041	31	AGGAGAAGTTCCCCTACTGCTGCCTGGAGTTG	66.95	30	78	49	127	21
14692	958	990	32	CAAGCAGCAGCAAAGCAAGAGCAGCATCACCGC	68.13030303	13026	1011	1042	31	GGAGAAGTTCCCCTACTGCTGCCTGGAGTTGA	66.95	30	72	55	127	21
14901	4083	4115	32	GGCATCATAAAGTAATGGGTTTTTGGAACGGCA	61.91818182	13272	4118	4149	31	TCCAGCAAAGCCAAAGCCTCATTATTATTCTT	59.2625	30	44	83	127	3
14687	953	985	32	TCTGTCAAGCAGCAGCAAAGCAAGAGCAGCATC	65.64545455	13025	1010	1041	31	AGGAGAAGTTCCCCTACTGCTGCCTGGAGTTG	66.95	30	79	49	128	25
14868	3874	3906	32	TGGTAATAGTCTGAAGTGAAGTAACTGTGTAAT	58.19090909	13235	3913	3944	31	CAGTCTTTTACTCCAGATTCCCATTTTTCAGT	59.2625	30	51	77	128	7
14902	4084	4116	32	GCATCATAAAGTAATGGGTTTTTGGAACGGCAT	60.67575758	13272	4118	4149	31	TCCAGCAAAGCCAAAGCCTCATTATTATTCTT	59.2625	30	45	83	128	2
14689	955	987	32	TGTCAAGCAGCAGCAAAGCAAGAGCAGCATCAC	65.64545455	13025	1010	1041	31	AGGAGAAGTTCCCCTACTGCTGCCTGGAGTTG	66.95	30	81	49	130	23
14897	4079	4111	32	AGTTGGCATCATAAAGTAATGGGTTTTTGGAAC	59.43333333	13272	4118	4149	31	TCCAGCAAAGCCAAAGCCTCATTATTATTCTT	59.2625	30	49	83	132	7
14901	4083	4115	32	GGCATCATAAAGTAATGGGTTTTTGGAACGGCA	61.91818182	13270	4116	4147	31	TTTCCAGCAAAGCCAAAGCCTCATTATTATTC	59.2625	30	44	88	132	1
14690	956	988	32	GTCAAGCAGCAGCAAAGCAAGAGCAGCATCACC	66.88787879	13027	1012	1043	31	GAGAAGTTCCCCTACTGCTGCCTGGAGTTGAA	65.66875	30	78	55	133	24
14870	3876	3908	32	GTAATAGTCTGAAGTGAAGTAACTGTGTAATAC	58.19090909	13235	3913	3944	31	CAGTCTTTTACTCCAGATTCCCATTTTTCAGT	59.2625	30	56	77	133	5
14690	956	988	32	GTCAAGCAGCAGCAAAGCAAGAGCAGCATCACC	66.88787879	13028	1013	1044	31	AGAAGTTCCCCTACTGCTGCCTGGAGTTGAAT	64.3875	30	78	56	134	25
14691	957	989	32	TCAAGCAGCAGCAAAGCAAGAGCAGCATCACCG	66.88787879	13028	1013	1044	31	AGAAGTTCCCCTACTGCTGCCTGGAGTTGAAT	64.3875	30	78	56	134	24
14894	4076	4108	32	AATAGTTGGCATCATAAAGTAATGGGTTTTTGG	58.19090909	13277	4123	4154	31	CAAAGCCAAAGCCTCATTATTATTCTTACAAA	56.7	30	32	103	135	15
14688	954	986	32	CTGTCAAGCAGCAGCAAAGCAAGAGCAGCATCA	65.64545455	13026	1011	1042	31	GGAGAAGTTCCCCTACTGCTGCCTGGAGTTGA	66.95	30	81	55	136	25
14689	955	987	32	TGTCAAGCAGCAGCAAAGCAAGAGCAGCATCAC	65.64545455	13027	1012	1043	31	GAGAAGTTCCCCTACTGCTGCCTGGAGTTGAA	65.66875	30	81	55	136	25
14895	4077	4109	32	ATAGTTGGCATCATAAAGTAATGGGTTTTTGGA	58.19090909	13278	4124	4155	31	AAAGCCAAAGCCTCATTATTATTCTTACAAAG	56.7	30	33	103	136	15
14899	4081	4113	32	TTGGCATCATAAAGTAATGGGTTTTTGGAACGG	60.67575758	13270	4116	4147	31	TTTCCAGCAAAGCCAAAGCCTCATTATTATTC	59.2625	30	48	88	136	3
14901	4083	4115	32	GGCATCATAAAGTAATGGGTTTTTGGAACGGCA	61.91818182	13273	4119	4150	31	CCAGCAAAGCCAAAGCCTCATTATTATTCTTA	59.2625	30	44	92	136	4
14900	4082	4114	32	TGGCATCATAAAGTAATGGGTTTTTGGAACGGC	61.91818182	13273	4119	4150	31	CCAGCAAAGCCAAAGCCTCATTATTATTCTTA	59.2625	30	45	92	137	5
14902	4084	4116	32	GCATCATAAAGTAATGGGTTTTTGGAACGGCAT	60.67575758	13273	4119	4150	31	CCAGCAAAGCCAAAGCCTCATTATTATTCTTA	59.2625	30	45	92	137	3
14901	4083	4115	32	GGCATCATAAAGTAATGGGTTTTTGGAACGGCA	61.91818182	13275	4121	4152	31	AGCAAAGCCAAAGCCTCATTATTATTCTTACA	57.98125	30	44	94	138	6
14894	4076	4108	32	AATAGTTGGCATCATAAAGTAATGGGTTTTTGG	58.19090909	13280	4126	4157	31	AGCCAAAGCCTCATTATTATTCTTACAAAGTT	56.7	30	32	107	139	18
14899	4081	4113	32	TTGGCATCATAAAGTAATGGGTTTTTGGAACGG	60.67575758	13268	4114	4145	31	CATTTCCAGCAAAGCCAAAGCCTCATTATTAT	59.2625	30	48	91	139	1
14900	4082	4114	32	TGGCATCATAAAGTAATGGGTTTTTGGAACGGC	61.91818182	13275	4121	4152	31	AGCAAAGCCAAAGCCTCATTATTATTCTTACA	57.98125	30	45	94	139	7
14902	4084	4116	32	GCATCATAAAGTAATGGGTTTTTGGAACGGCAT	60.67575758	13275	4121	4152	31	AGCAAAGCCAAAGCCTCATTATTATTCTTACA	57.98125	30	45	94	139	5
14895	4077	4109	32	ATAGTTGGCATCATAAAGTAATGGGTTTTTGGA	58.19090909	13280	4126	4157	31	AGCCAAAGCCTCATTATTATTCTTACAAAGTT	56.7	30	33	107	140	17
14899	4081	4113	32	TTGGCATCATAAAGTAATGGGTTTTTGGAACGG	60.67575758	13273	4119	4150	31	CCAGCAAAGCCAAAGCCTCATTATTATTCTTA	59.2625	30	48	92	140	6
14901	4083	4115	32	GGCATCATAAAGTAATGGGTTTTTGGAACGGCA	61.91818182	13276	4122	4153	31	GCAAAGCCAAAGCCTCATTATTATTCTTACAA	57.98125	30	44	96	140	7
14900	4082	4114	32	TGGCATCATAAAGTAATGGGTTTTTGGAACGGC	61.91818182	13276	4122	4153	31	GCAAAGCCAAAGCCTCATTATTATTCTTACAA	57.98125	30	45	96	141	8
14900	4082	4114	32	TGGCATCATAAAGTAATGGGTTTTTGGAACGGC	61.91818182	13269	4115	4146	31	ATTTCCAGCAAAGCCAAAGCCTCATTATTATT	57.98125	30	45	97	142	1
14912	4117	4149	32	TTCCAGCAAAGCCAAAGCCTCATTATTATTCTT	59.43333333	13283	4166	4197	31	GCAAGAAGTAGACTAAAGCATAAAGATAGAGA	57.98125	30	91	51	142	17
14894	4076	4108	32	AATAGTTGGCATCATAAAGTAATGGGTTTTTGG	58.19090909	13281	4127	4158	31	GCCAAAGCCTCATTATTATTCTTACAAAGTTT	56.7	30	32	111	143	19
14901	4083	4115	32	GGCATCATAAAGTAATGGGTTTTTGGAACGGCA	61.91818182	13274	4120	4151	31	CAGCAAAGCCAAAGCCTCATTATTATTCTTAC	59.2625	30	44	99	143	5
14894	4076	4108	32	AATAGTTGGCATCATAAAGTAATGGGTTTTTGG	58.19090909	13282	4128	4159	31	CCAAAGCCTCATTATTATTCTTACAAAGTTTA	55.41875	30	32	112	144	20
14895	4077	4109	32	ATAGTTGGCATCATAAAGTAATGGGTTTTTGGA	58.19090909	13281	4127	4158	31	GCCAAAGCCTCATTATTATTCTTACAAAGTTT	56.7	30	33	111	144	18
14900	4082	4114	32	TGGCATCATAAAGTAATGGGTTTTTGGAACGGC	61.91818182	13274	4120	4151	31	CAGCAAAGCCAAAGCCTCATTATTATTCTTAC	59.2625	30	45	99	144	6
14902	4084	4116	32	GCATCATAAAGTAATGGGTTTTTGGAACGGCAT	60.67575758	13274	4120	4151	31	CAGCAAAGCCAAAGCCTCATTATTATTCTTAC	59.2625	30	45	99	144	4
14893	4075	4107	32	AAATAGTTGGCATCATAAAGTAATGGGTTTTTG	56.94848485	13281	4127	4158	31	GCCAAAGCCTCATTATTATTCTTACAAAGTTT	56.7	30	34	111	145	20
14895	4077	4109	32	ATAGTTGGCATCATAAAGTAATGGGTTTTTGGA	58.19090909	13282	4128	4159	31	CCAAAGCCTCATTATTATTCTTACAAAGTTTA	55.41875	30	33	112	145	19
14899	4081	4113	32	TTGGCATCATAAAGTAATGGGTTTTTGGAACGG	60.67575758	13269	4115	4146	31	ATTTCCAGCAAAGCCAAAGCCTCATTATTATT	57.98125	30	48	97	145	2
15193	9895	9927	32	TGACCATCAACTCTACCATCAAAAAAGACAGTG	60.67575758	13604	9941	9972	31	TCGTTTCAGTTGGTTTCTTGGCTATGTCAGTC	61.825	30	74	71	145	14
15215	10231	10263	32	TGTCCATCAAAGTGTCCCTTATTTACAACATTA	58.19090909	13625	10267	10298	31	GCCACATTTTCTAAACTCTGAAGTCTTGTAAA	57.98125	30	39	106	145	4
14893	4075	4107	32	AAATAGTTGGCATCATAAAGTAATGGGTTTTTG	56.94848485	13282	4128	4159	31	CCAAAGCCTCATTATTATTCTTACAAAGTTTA	55.41875	30	34	112	146	21
14899	4081	4113	32	TTGGCATCATAAAGTAATGGGTTTTTGGAACGG	60.67575758	13274	4120	4151	31	CAGCAAAGCCAAAGCCTCATTATTATTCTTAC	59.2625	30	48	99	147	7
14900	4082	4114	32	TGGCATCATAAAGTAATGGGTTTTTGGAACGGC	61.91818182	13277	4123	4154	31	CAAAGCCAAAGCCTCATTATTATTCTTACAAA	56.7	30	45	103	148	9
14900	4082	4114	32	TGGCATCATAAAGTAATGGGTTTTTGGAACGGC	61.91818182	13278	4124	4155	31	AAAGCCAAAGCCTCATTATTATTCTTACAAAG	56.7	30	45	103	148	10
14892	4072	4104	32	AGAAAATAGTTGGCATCATAAAGTAATGGGTTT	56.94848485	13280	4126	4157	31	AGCCAAAGCCTCATTATTATTCTTACAAAGTT	56.7	30	42	107	149	22
14900	4082	4114	32	TGGCATCATAAAGTAATGGGTTTTTGGAACGGC	61.91818182	13279	4125	4156	31	AAGCCAAAGCCTCATTATTATTCTTACAAAGT	56.7	30	45	104	149	11
14916	4121	4153	32	AGCAAAGCCAAAGCCTCATTATTATTCTTACAA	58.19090909	13283	4166	4197	31	GCAAGAAGTAGACTAAAGCATAAAGATAGAGA	57.98125	30	99	51	150	13
14899	4081	4113	32	TTGGCATCATAAAGTAATGGGTTTTTGGAACGG	60.67575758	13277	4123	4154	31	CAAAGCCAAAGCCTCATTATTATTCTTACAAA	56.7	30	48	103	151	10
15215	10231	10263	32	TGTCCATCAAAGTGTCCCTTATTTACAACATTA	58.19090909	13624	10266	10297	31	AGCCACATTTTCTAAACTCTGAAGTCTTGTAA	57.98125	30	39	112	151	3
14914	4119	4151	32	CCAGCAAAGCCAAAGCCTCATTATTATTCTTAC	60.67575758	13283	4166	4197	31	GCAAGAAGTAGACTAAAGCATAAAGATAGAGA	57.98125	30	101	51	152	15
14896	4078	4110	32	TAGTTGGCATCATAAAGTAATGGGTTTTTGGAA	58.19090909	13279	4125	4156	31	AAGCCAAAGCCTCATTATTATTCTTACAAAGT	56.7	30	49	104	153	15
14892	4072	4104	32	AGAAAATAGTTGGCATCATAAAGTAATGGGTTT	56.94848485	13282	4128	4159	31	CCAAAGCCTCATTATTATTCTTACAAAGTTTA	55.41875	30	42	112	154	24
14898	4080	4112	32	GTTGGCATCATAAAGTAATGGGTTTTTGGAACG	60.67575758	13280	4126	4157	31	AGCCAAAGCCTCATTATTATTCTTACAAAGTT	56.7	30	48	107	155	14
14899	4081	4113	32	TTGGCATCATAAAGTAATGGGTTTTTGGAACGG	60.67575758	13280	4126	4157	31	AGCCAAAGCCTCATTATTATTCTTACAAAGTT	56.7	30	48	107	155	13
14915	4120	4152	32	CAGCAAAGCCAAAGCCTCATTATTATTCTTACA	59.43333333	13283	4166	4197	31	GCAAGAAGTAGACTAAAGCATAAAGATAGAGA	57.98125	30	104	51	155	14
14896	4078	4110	32	TAGTTGGCATCATAAAGTAATGGGTTTTTGGAA	58.19090909	13280	4126	4157	31	AGCCAAAGCCTCATTATTATTCTTACAAAGTT	56.7	30	49	107	156	16
14897	4079	4111	32	AGTTGGCATCATAAAGTAATGGGTTTTTGGAAC	59.43333333	13280	4126	4157	31	AGCCAAAGCCTCATTATTATTCTTACAAAGTT	56.7	30	49	107	156	15
14900	4082	4114	32	TGGCATCATAAAGTAATGGGTTTTTGGAACGGC	61.91818182	13281	4127	4158	31	GCCAAAGCCTCATTATTATTCTTACAAAGTTT	56.7	30	45	111	156	13
14902	4084	4116	32	GCATCATAAAGTAATGGGTTTTTGGAACGGCAT	60.67575758	13281	4127	4158	31	GCCAAAGCCTCATTATTATTCTTACAAAGTTT	56.7	30	45	111	156	11
14900	4082	4114	32	TGGCATCATAAAGTAATGGGTTTTTGGAACGGC	61.91818182	13282	4128	4159	31	CCAAAGCCTCATTATTATTCTTACAAAGTTTA	55.41875	30	45	112	157	14
14919	4124	4156	32	AAAGCCAAAGCCTCATTATTATTCTTACAAAGT	56.94848485	13283	4166	4197	31	GCAAGAAGTAGACTAAAGCATAAAGATAGAGA	57.98125	30	106	51	157	10
14912	4117	4149	32	TTCCAGCAAAGCCAAAGCCTCATTATTATTCTT	59.43333333	13285	4168	4199	31	AAGAAGTAGACTAAAGCATAAAGATAGAGAAA	55.41875	30	91	67	158	19
14899	4081	4113	32	TTGGCATCATAAAGTAATGGGTTTTTGGAACGG	60.67575758	13281	4127	4158	31	GCCAAAGCCTCATTATTATTCTTACAAAGTTT	56.7	30	48	111	159	14
14917	4122	4154	32	GCAAAGCCAAAGCCTCATTATTATTCTTACAAA	58.19090909	13283	4166	4197	31	GCAAGAAGTAGACTAAAGCATAAAGATAGAGA	57.98125	30	108	51	159	12
14896	4078	4110	32	TAGTTGGCATCATAAAGTAATGGGTTTTTGGAA	58.19090909	13281	4127	4158	31	GCCAAAGCCTCATTATTATTCTTACAAAGTTT	56.7	30	49	111	160	17
14897	4079	4111	32	AGTTGGCATCATAAAGTAATGGGTTTTTGGAAC	59.43333333	13281	4127	4158	31	GCCAAAGCCTCATTATTATTCTTACAAAGTTT	56.7	30	49	111	160	16
14918	4123	4155	32	CAAAGCCAAAGCCTCATTATTATTCTTACAAAG	58.19090909	13283	4166	4197	31	GCAAGAAGTAGACTAAAGCATAAAGATAGAGA	57.98125	30	109	51	160	11
14896	4078	4110	32	TAGTTGGCATCATAAAGTAATGGGTTTTTGGAA	58.19090909	13282	4128	4159	31	CCAAAGCCTCATTATTATTCTTACAAAGTTTA	55.41875	30	49	112	161	18
14897	4079	4111	32	AGTTGGCATCATAAAGTAATGGGTTTTTGGAAC	59.43333333	13282	4128	4159	31	CCAAAGCCTCATTATTATTCTTACAAAGTTTA	55.41875	30	49	112	161	17
14913	4118	4150	32	TCCAGCAAAGCCAAAGCCTCATTATTATTCTTA	59.43333333	13285	4168	4199	31	AAGAAGTAGACTAAAGCATAAAGATAGAGAAA	55.41875	30	95	67	162	18
14918	4123	4155	32	CAAAGCCAAAGCCTCATTATTATTCTTACAAAG	58.19090909	13284	4167	4198	31	CAAGAAGTAGACTAAAGCATAAAGATAGAGAA	56.7	30	109	56	165	12
14919	4124	4156	32	AAAGCCAAAGCCTCATTATTATTCTTACAAAGT	56.94848485	13285	4168	4199	31	AAGAAGTAGACTAAAGCATAAAGATAGAGAAA	55.41875	30	106	67	173	12
14922	4127	4159	32	GCCAAAGCCTCATTATTATTCTTACAAAGTTTA	56.94848485	13283	4166	4197	31	GCAAGAAGTAGACTAAAGCATAAAGATAGAGA	57.98125	30	122	51	173	7
14923	4128	4160	32	CCAAAGCCTCATTATTATTCTTACAAAGTTTAT	55.70606061	13283	4166	4197	31	GCAAGAAGTAGACTAAAGCATAAAGATAGAGA	57.98125	30	125	51	176	6
14922	4127	4159	32	GCCAAAGCCTCATTATTATTCTTACAAAGTTTA	56.94848485	13284	4167	4198	31	CAAGAAGTAGACTAAAGCATAAAGATAGAGAA	56.7	30	122	56	178	8
14913	4118	4150	32	TCCAGCAAAGCCAAAGCCTCATTATTATTCTTA	59.43333333	13286	4169	4200	31	AGAAGTAGACTAAAGCATAAAGATAGAGAAAA	55.41875	30	95	107	202	19
14912	4117	4149	32	TTCCAGCAAAGCCAAAGCCTCATTATTATTCTT	59.43333333	13288	4171	4202	31	AAGTAGACTAAAGCATAAAGATAGAGAAAAGG	56.7	30	91	145	236	22
14913	4118	4150	32	TCCAGCAAAGCCAAAGCCTCATTATTATTCTTA	59.43333333	13289	4172	4203	31	AGTAGACTAAAGCATAAAGATAGAGAAAAGGG	57.98125	30	95	154	249	22
14912	4117	4149	32	TTCCAGCAAAGCCAAAGCCTCATTATTATTCTT	59.43333333	13291	4174	4205	31	TAGACTAAAGCATAAAGATAGAGAAAAGGGGC	59.2625	30	91	167	258	25
15779	25149	25181	32	GGTGTTTTAGAAGAAGAAGTAAGATAACCATTA	56.94848485	14282	25187	25218	31	TGTAACAGCATCAGGTGAAGAAACAGAAACTG	60.54375	30	94	165	259	6
14913	4118	4150	32	TCCAGCAAAGCCAAAGCCTCATTATTATTCTTA	59.43333333	13292	4175	4206	31	AGACTAAAGCATAAAGATAGAGAAAAGGGGCT	59.2625	30	95	165	260	25
15143	8781	8813	32	CCCACAAATGTAAGTGAAAAAACCCTCTTTAGA	59.43333333	13540	8819	8850	31	TTTCTTTTGTAACATTTTTAGTCTTAGGGTCG	56.7	30	120	143	263	6
15142	8780	8812	32	ACCCACAAATGTAAGTGAAAAAACCCTCTTTAG	59.43333333	13540	8819	8850	31	TTTCTTTTGTAACATTTTTAGTCTTAGGGTCG	56.7	30	122	143	265	7
15141	8779	8811	32	AACCCACAAATGTAAGTGAAAAAACCCTCTTTA	58.19090909	13540	8819	8850	31	TTTCTTTTGTAACATTTTTAGTCTTAGGGTCG	56.7	30	123	143	266	8
14920	4125	4157	32	AAGCCAAAGCCTCATTATTATTCTTACAAAGTT	56.94848485	13291	4174	4205	31	TAGACTAAAGCATAAAGATAGAGAAAAGGGGC	59.2625	30	111	167	278	17
14922	4127	4159	32	GCCAAAGCCTCATTATTATTCTTACAAAGTTTA	56.94848485	13292	4175	4206	31	AGACTAAAGCATAAAGATAGAGAAAAGGGGCT	59.2625	30	122	165	287	16
14922	4127	4159	32	GCCAAAGCCTCATTATTATTCTTACAAAGTTTA	56.94848485	13290	4173	4204	31	GTAGACTAAAGCATAAAGATAGAGAAAAGGGG	59.2625	30	122	166	288	14
14923	4128	4160	32	CCAAAGCCTCATTATTATTCTTACAAAGTTTAT	55.70606061	13292	4175	4206	31	AGACTAAAGCATAAAGATAGAGAAAAGGGGCT	59.2625	30	125	165	290	15
14923	4128	4160	32	CCAAAGCCTCATTATTATTCTTACAAAGTTTAT	55.70606061	13291	4174	4205	31	TAGACTAAAGCATAAAGATAGAGAAAAGGGGC	59.2625	30	125	167	292	14
15142	8780	8812	32	ACCCACAAATGTAAGTGAAAAAACCCTCTTTAG	59.43333333	13539	8818	8849	31	TTTTCTTTTGTAACATTTTTAGTCTTAGGGTC	55.41875	30	122	185	307	6
15141	8779	8811	32	AACCCACAAATGTAAGTGAAAAAACCCTCTTTA	58.19090909	13539	8818	8849	31	TTTTCTTTTGTAACATTTTTAGTCTTAGGGTC	55.41875	30	123	185	308	7
15781	25325	25357	32	AAGTGTGTTGATAAGTGACGCTACAGTTGTTTT	59.43333333	15785	25378	25410	32	TAGCACCATAATCAACCACACCCTCTTGTATTT	60.67575758	30	3	19	22	21
14716	1199	1231	32	ATCTTTTGGTGTATTCAAGGCTCCCTCAGTTGC	63.16060606	14718	1240	1272	32	TGATGCCGTCTTTGTTAGCACCATAGGGAAGTC	64.4030303	30	27	14	41	9
14946	4306	4338	32	CATCTCTTTTTGAGGGTTATGATTTTGGAAGCG	60.67575758	14950	4363	4395	32	ACGCCAACAATAAGCCATCCGAAAGGGAGTGAG	65.64545455	30	38	5	43	25
14946	4306	4338	32	CATCTCTTTTTGAGGGTTATGATTTTGGAAGCG	60.67575758	14947	4360	4392	32	GCAACGCCAACAATAAGCCATCCGAAAGGGAGT	65.64545455	30	38	6	44	22
14946	4306	4338	32	CATCTCTTTTTGAGGGTTATGATTTTGGAAGCG	60.67575758	14948	4361	4393	32	CAACGCCAACAATAAGCCATCCGAAAGGGAGTG	65.64545455	30	38	6	44	23
14946	4306	4338	32	CATCTCTTTTTGAGGGTTATGATTTTGGAAGCG	60.67575758	14949	4362	4394	32	AACGCCAACAATAAGCCATCCGAAAGGGAGTGA	64.4030303	30	38	6	44	24
15799	25706	25738	32	TTCAGTAGTGCCACCAGCCTTTTTAGTAGGTAT	61.91818182	15800	25751	25783	32	TAAAACACCCTCTTGAACAACATCACCCACTAT	60.67575758	30	30	14	44	13
14945	4305	4337	32	CCATCTCTTTTTGAGGGTTATGATTTTGGAAGC	60.67575758	14947	4360	4392	32	GCAACGCCAACAATAAGCCATCCGAAAGGGAGT	65.64545455	30	39	6	45	23
14945	4305	4337	32	CCATCTCTTTTTGAGGGTTATGATTTTGGAAGC	60.67575758	14948	4361	4393	32	CAACGCCAACAATAAGCCATCCGAAAGGGAGTG	65.64545455	30	39	6	45	24
14945	4305	4337	32	CCATCTCTTTTTGAGGGTTATGATTTTGGAAGC	60.67575758	14949	4362	4394	32	AACGCCAACAATAAGCCATCCGAAAGGGAGTGA	64.4030303	30	39	6	45	25
15367	15748	15780	32	GAATAATAAGAATCTACAACAGGAACTCCACTA	58.19090909	15376	15781	15813	32	CCTGGCGTGGTTTGTATGAAATCACCGAAATCA	63.16060606	30	39	8	47	1
15366	15747	15779	32	TGAATAATAAGAATCTACAACAGGAACTCCACT	58.19090909	15376	15781	15813	32	CCTGGCGTGGTTTGTATGAAATCACCGAAATCA	63.16060606	30	43	8	51	2
14944	4304	4336	32	GCCATCTCTTTTTGAGGGTTATGATTTTGGAAG	60.67575758	14947	4360	4392	32	GCAACGCCAACAATAAGCCATCCGAAAGGGAGT	65.64545455	30	46	6	52	24
14944	4304	4336	32	GCCATCTCTTTTTGAGGGTTATGATTTTGGAAG	60.67575758	14948	4361	4393	32	CAACGCCAACAATAAGCCATCCGAAAGGGAGTG	65.64545455	30	46	6	52	25
15558	19869	19901	32	ATAGAGGTTTGTGGTGGTTGGTAAAGAACATCA	60.67575758	15575	19922	19954	32	ATTGAGAGCCTTTGCGAGATGACAACAAGCAGC	64.4030303	30	45	10	55	21
15731	23997	24029	32	GTAACTGGTTTTATGGTTGTTGTGTAACTGTTT	58.19090909	15745	24033	24065	32	TTGTAGAAAACATCCGTAATAGGACCTTTGTAT	58.19090909	30	55	6	61	4
15730	23996	24028	32	AGTAACTGGTTTTATGGTTGTTGTGTAACTGTT	58.19090909	15745	24033	24065	32	TTGTAGAAAACATCCGTAATAGGACCTTTGTAT	58.19090909	30	57	6	63	5
15812	26625	26657	32	ATTGTTTGAATAGTAGTTGTCTGATTGTCCTCA	58.19090909	15833	26677	26709	32	CAGTTTGTTGACTATCATCATCTAACCAATCTT	58.19090909	30	31	34	65	20
15732	23998	24030	32	TAACTGGTTTTATGGTTGTTGTGTAACTGTTTT	56.94848485	15745	24033	24065	32	TTGTAGAAAACATCCGTAATAGGACCTTTGTAT	58.19090909	30	60	6	66	3
15731	23997	24029	32	GTAACTGGTTTTATGGTTGTTGTGTAACTGTTT	58.19090909	15744	24032	24064	32	TTTGTAGAAAACATCCGTAATAGGACCTTTGTA	58.19090909	30	55	13	68	3
14704	1065	1097	32	CGTGATGAGGAACGAGAAGAGGCTTGACTGCCG	68.13030303	14712	1112	1144	32	TGCGTAGAAGCCTTTTGGCAATGTTGTTCCTTG	63.16060606	30	19	50	69	15
14705	1066	1098	32	GTGATGAGGAACGAGAAGAGGCTTGACTGCCGC	68.13030303	14713	1113	1145	32	GCGTAGAAGCCTTTTGGCAATGTTGTTCCTTGA	63.16060606	30	19	51	70	15
15730	23996	24028	32	AGTAACTGGTTTTATGGTTGTTGTGTAACTGTT	58.19090909	15744	24032	24064	32	TTTGTAGAAAACATCCGTAATAGGACCTTTGTA	58.19090909	30	57	13	70	4
15731	23997	24029	32	GTAACTGGTTTTATGGTTGTTGTGTAACTGTTT	58.19090909	15743	24031	24063	32	CTTTGTAGAAAACATCCGTAATAGGACCTTTGT	59.43333333	30	55	17	72	2
15732	23998	24030	32	TAACTGGTTTTATGGTTGTTGTGTAACTGTTTT	56.94848485	15744	24032	24064	32	TTTGTAGAAAACATCCGTAATAGGACCTTTGTA	58.19090909	30	60	13	73	2
15730	23996	24028	32	AGTAACTGGTTTTATGGTTGTTGTGTAACTGTT	58.19090909	15743	24031	24063	32	CTTTGTAGAAAACATCCGTAATAGGACCTTTGT	59.43333333	30	57	17	74	3
14706	1067	1099	32	TGATGAGGAACGAGAAGAGGCTTGACTGCCGCC	68.13030303	14715	1115	1147	32	GTAGAAGCCTTTTGGCAATGTTGTTCCTTGAGG	63.16060606	30	17	58	75	16
14704	1065	1097	32	CGTGATGAGGAACGAGAAGAGGCTTGACTGCCG	68.13030303	14714	1114	1146	32	CGTAGAAGCCTTTTGGCAATGTTGTTCCTTGAG	63.16060606	30	19	57	76	17
14705	1066	1098	32	GTGATGAGGAACGAGAAGAGGCTTGACTGCCGC	68.13030303	14714	1114	1146	32	CGTAGAAGCCTTTTGGCAATGTTGTTCCTTGAG	63.16060606	30	19	57	76	16
14705	1066	1098	32	GTGATGAGGAACGAGAAGAGGCTTGACTGCCGC	68.13030303	14715	1115	1147	32	GTAGAAGCCTTTTGGCAATGTTGTTCCTTGAGG	63.16060606	30	19	58	77	17
15364	15745	15777	32	AATGAATAATAAGAATCTACAACAGGAACTCCA	56.94848485	15374	15779	15811	32	TACCTGGCGTGGTTTGTATGAAATCACCGAAAT	61.91818182	30	71	6	77	2
15732	23998	24030	32	TAACTGGTTTTATGGTTGTTGTGTAACTGTTTT	56.94848485	15743	24031	24063	32	CTTTGTAGAAAACATCCGTAATAGGACCTTTGT	59.43333333	30	60	17	77	1
15362	15743	15775	32	ACAATGAATAATAAGAATCTACAACAGGAACTC	56.94848485	15375	15780	15812	32	ACCTGGCGTGGTTTGTATGAAATCACCGAAATC	63.16060606	30	75	5	80	5
15733	23999	24031	32	AACTGGTTTTATGGTTGTTGTGTAACTGTTTTC	58.19090909	15744	24032	24064	32	TTTGTAGAAAACATCCGTAATAGGACCTTTGTA	58.19090909	30	67	13	80	1
15363	15744	15776	32	CAATGAATAATAAGAATCTACAACAGGAACTCC	58.19090909	15375	15780	15812	32	ACCTGGCGTGGTTTGTATGAAATCACCGAAATC	63.16060606	30	76	5	81	4
15734	24000	24032	32	ACTGGTTTTATGGTTGTTGTGTAACTGTTTTCT	58.19090909	15745	24033	24065	32	TTGTAGAAAACATCCGTAATAGGACCTTTGTAT	58.19090909	30	76	6	82	1
15820	26633	26665	32	AATAGTAGTTGTCTGATTGTCCTCACTGCCGTC	63.16060606	15838	26682	26714	32	TGTTGACTATCATCATCTAACCAATCTTCTTCT	58.19090909	30	57	25	82	17
15363	15744	15776	32	CAATGAATAATAAGAATCTACAACAGGAACTCC	58.19090909	15376	15781	15813	32	CCTGGCGTGGTTTGTATGAAATCACCGAAATCA	63.16060606	30	76	8	84	5
15820	26633	26665	32	AATAGTAGTTGTCTGATTGTCCTCACTGCCGTC	63.16060606	15841	26685	26717	32	TGACTATCATCATCTAACCAATCTTCTTCTTGC	59.43333333	30	57	27	84	20
15820	26633	26665	32	AATAGTAGTTGTCTGATTGTCCTCACTGCCGTC	63.16060606	15842	26686	26718	32	GACTATCATCATCTAACCAATCTTCTTCTTGCT	59.43333333	30	57	27	84	21
15731	23997	24029	32	GTAACTGGTTTTATGGTTGTTGTGTAACTGTTT	58.19090909	15742	24030	24062	32	TCTTTGTAGAAAACATCCGTAATAGGACCTTTG	59.43333333	30	55	30	85	1
15818	26631	26663	32	TGAATAGTAGTTGTCTGATTGTCCTCACTGCCG	63.16060606	15842	26686	26718	32	GACTATCATCATCTAACCAATCTTCTTCTTGCT	59.43333333	30	58	27	85	23
15821	26634	26666	32	ATAGTAGTTGTCTGATTGTCCTCACTGCCGTCT	63.16060606	15841	26685	26717	32	TGACTATCATCATCTAACCAATCTTCTTCTTGC	59.43333333	30	58	27	85	19
15817	26630	26662	32	TTGAATAGTAGTTGTCTGATTGTCCTCACTGCC	61.91818182	15842	26686	26718	32	GACTATCATCATCTAACCAATCTTCTTCTTGCT	59.43333333	30	59	27	86	24
15822	26635	26667	32	TAGTAGTTGTCTGATTGTCCTCACTGCCGTCTT	63.16060606	15841	26685	26717	32	TGACTATCATCATCTAACCAATCTTCTTCTTGC	59.43333333	30	59	27	86	18
15730	23996	24028	32	AGTAACTGGTTTTATGGTTGTTGTGTAACTGTT	58.19090909	15742	24030	24062	32	TCTTTGTAGAAAACATCCGTAATAGGACCTTTG	59.43333333	30	57	30	87	2
15818	26631	26663	32	TGAATAGTAGTTGTCTGATTGTCCTCACTGCCG	63.16060606	15843	26687	26719	32	ACTATCATCATCTAACCAATCTTCTTCTTGCTC	59.43333333	30	58	30	88	24
15820	26633	26665	32	AATAGTAGTTGTCTGATTGTCCTCACTGCCGTC	63.16060606	15837	26681	26713	32	TTGTTGACTATCATCATCTAACCAATCTTCTTC	58.19090909	30	57	31	88	16
15157	9159	9191	32	ATTTTGAAGGTCACACTTTTCTAATAGCATTCT	56.94848485	15162	9194	9226	32	GCATTTTGTAAAGATTAGGCATAGCAACACCCG	61.91818182	30	59	30	89	3
15815	26628	26660	32	GTTTGAATAGTAGTTGTCTGATTGTCCTCACTG	60.67575758	15832	26676	26708	32	ACAGTTTGTTGACTATCATCATCTAACCAATCT	58.19090909	30	55	34	89	16
15817	26630	26662	32	TTGAATAGTAGTTGTCTGATTGTCCTCACTGCC	61.91818182	15843	26687	26719	32	ACTATCATCATCTAACCAATCTTCTTCTTGCTC	59.43333333	30	59	30	89	25
15821	26634	26666	32	ATAGTAGTTGTCTGATTGTCCTCACTGCCGTCT	63.16060606	15837	26681	26713	32	TTGTTGACTATCATCATCTAACCAATCTTCTTC	58.19090909	30	58	31	89	15
15820	26633	26665	32	AATAGTAGTTGTCTGATTGTCCTCACTGCCGTC	63.16060606	15835	26679	26711	32	GTTTGTTGACTATCATCATCTAACCAATCTTCT	58.19090909	30	57	33	90	14
15820	26633	26665	32	AATAGTAGTTGTCTGATTGTCCTCACTGCCGTC	63.16060606	15832	26676	26708	32	ACAGTTTGTTGACTATCATCATCTAACCAATCT	58.19090909	30	57	34	91	11
15821	26634	26666	32	ATAGTAGTTGTCTGATTGTCCTCACTGCCGTCT	63.16060606	15834	26678	26710	32	AGTTTGTTGACTATCATCATCTAACCAATCTTC	58.19090909	30	58	33	91	12
15818	26631	26663	32	TGAATAGTAGTTGTCTGATTGTCCTCACTGCCG	63.16060606	15833	26677	26709	32	CAGTTTGTTGACTATCATCATCTAACCAATCTT	58.19090909	30	58	34	92	14
15819	26632	26664	32	GAATAGTAGTTGTCTGATTGTCCTCACTGCCGT	63.16060606	15832	26676	26708	32	ACAGTTTGTTGACTATCATCATCTAACCAATCT	58.19090909	30	58	34	92	12
15821	26634	26666	32	ATAGTAGTTGTCTGATTGTCCTCACTGCCGTCT	63.16060606	15833	26677	26709	32	CAGTTTGTTGACTATCATCATCTAACCAATCTT	58.19090909	30	58	34	92	11
15729	23995	24027	32	AAGTAACTGGTTTTATGGTTGTTGTGTAACTGT	58.19090909	15742	24030	24062	32	TCTTTGTAGAAAACATCCGTAATAGGACCTTTG	59.43333333	30	63	30	93	3
15822	26635	26667	32	TAGTAGTTGTCTGATTGTCCTCACTGCCGTCTT	63.16060606	15832	26676	26708	32	ACAGTTTGTTGACTATCATCATCTAACCAATCT	58.19090909	30	59	34	93	9
15155	9107	9139	32	ATTTTGCGACATTCATCATTATGCCTTTAGGTA	58.19090909	15157	9159	9191	32	ATTTTGAAGGTCACACTTTTCTAATAGCATTCT	56.94848485	30	36	59	95	20
15158	9160	9192	32	TTTTGAAGGTCACACTTTTCTAATAGCATTCTT	56.94848485	15162	9194	9226	32	GCATTTTGTAAAGATTAGGCATAGCAACACCCG	61.91818182	30	65	30	95	2
15728	23994	24026	32	TAAGTAACTGGTTTTATGGTTGTTGTGTAACTG	58.19090909	15742	24030	24062	32	TCTTTGTAGAAAACATCCGTAATAGGACCTTTG	59.43333333	30	65	30	95	4
15816	26629	26661	32	TTTGAATAGTAGTTGTCTGATTGTCCTCACTGC	60.67575758	15833	26677	26709	32	CAGTTTGTTGACTATCATCATCTAACCAATCTT	58.19090909	30	62	34	96	16
15823	26636	26668	32	AGTAGTTGTCTGATTGTCCTCACTGCCGTCTTG	64.4030303	15834	26678	26710	32	AGTTTGTTGACTATCATCATCTAACCAATCTTC	58.19090909	30	64	33	97	10
15823	26636	26668	32	AGTAGTTGTCTGATTGTCCTCACTGCCGTCTTG	64.4030303	15832	26676	26708	32	ACAGTTTGTTGACTATCATCATCTAACCAATCT	58.19090909	30	64	34	98	8
15156	9108	9140	32	TTTTGCGACATTCATCATTATGCCTTTAGGTAA	58.19090909	15158	9160	9192	32	TTTTGAAGGTCACACTTTTCTAATAGCATTCTT	56.94848485	30	37	65	102	20
14694	960	992	32	AGCAGCAGCAAAGCAAGAGCAGCATCACCGCCA	68.13030303	14701	1010	1042	32	AGGAGAAGTTCCCCTACTGCTGCCTGGAGTTGA	66.88787879	30	60	55	115	18
14693	959	991	32	AAGCAGCAGCAAAGCAAGAGCAGCATCACCGCC	68.13030303	14702	1011	1043	32	GGAGAAGTTCCCCTACTGCTGCCTGGAGTTGAA	66.88787879	30	65	56	121	20
14895	4077	4109	32	ATAGTTGGCATCATAAAGTAATGGGTTTTTGGA	58.19090909	14912	4117	4149	32	TTCCAGCAAAGCCAAAGCCTCATTATTATTCTT	59.43333333	30	33	91	124	8
14894	4076	4108	32	AATAGTTGGCATCATAAAGTAATGGGTTTTTGG	58.19090909	14911	4116	4148	32	TTTCCAGCAAAGCCAAAGCCTCATTATTATTCT	59.43333333	30	32	93	125	8
14692	958	990	32	CAAGCAGCAGCAAAGCAAGAGCAGCATCACCGC	68.13030303	14702	1011	1043	32	GGAGAAGTTCCCCTACTGCTGCCTGGAGTTGAA	66.88787879	30	72	56	128	21
14870	3876	3908	32	GTAATAGTCTGAAGTGAAGTAACTGTGTAATAC	58.19090909	14879	3911	3943	32	CACAGTCTTTTACTCCAGATTCCCATTTTTCAG	60.67575758	30	56	73	129	3
14869	3875	3907	32	GGTAATAGTCTGAAGTGAAGTAACTGTGTAATA	58.19090909	14880	3912	3944	32	ACAGTCTTTTACTCCAGATTCCCATTTTTCAGT	59.43333333	30	55	78	133	5
14687	953	985	32	TCTGTCAAGCAGCAGCAAAGCAAGAGCAGCATC	65.64545455	14701	1010	1042	32	AGGAGAAGTTCCCCTACTGCTGCCTGGAGTTGA	66.88787879	30	79	55	134	25
14690	956	988	32	GTCAAGCAGCAGCAAAGCAAGAGCAGCATCACC	66.88787879	14703	1012	1044	32	GAGAAGTTCCCCTACTGCTGCCTGGAGTTGAAT	65.64545455	30	78	57	135	24
14901	4083	4115	32	GGCATCATAAAGTAATGGGTTTTTGGAACGGCA	61.91818182	14912	4117	4149	32	TTCCAGCAAAGCCAAAGCCTCATTATTATTCTT	59.43333333	30	44	91	135	2
14689	955	987	32	TGTCAAGCAGCAGCAAAGCAAGAGCAGCATCAC	65.64545455	14701	1010	1042	32	AGGAGAAGTTCCCCTACTGCTGCCTGGAGTTGA	66.88787879	30	81	55	136	23
14902	4084	4116	32	GCATCATAAAGTAATGGGTTTTTGGAACGGCAT	60.67575758	14912	4117	4149	32	TTCCAGCAAAGCCAAAGCCTCATTATTATTCTT	59.43333333	30	45	91	136	1
14688	954	986	32	CTGTCAAGCAGCAGCAAAGCAAGAGCAGCATCA	65.64545455	14702	1011	1043	32	GGAGAAGTTCCCCTACTGCTGCCTGGAGTTGAA	66.88787879	30	81	56	137	25
14901	4083	4115	32	GGCATCATAAAGTAATGGGTTTTTGGAACGGCA	61.91818182	14911	4116	4148	32	TTTCCAGCAAAGCCAAAGCCTCATTATTATTCT	59.43333333	30	44	93	137	1
14689	955	987	32	TGTCAAGCAGCAGCAAAGCAAGAGCAGCATCAC	65.64545455	14703	1012	1044	32	GAGAAGTTCCCCTACTGCTGCCTGGAGTTGAAT	65.64545455	30	81	57	138	25
14895	4077	4109	32	ATAGTTGGCATCATAAAGTAATGGGTTTTTGGA	58.19090909	14919	4124	4156	32	AAAGCCAAAGCCTCATTATTATTCTTACAAAGT	56.94848485	30	33	106	139	15
14899	4081	4113	32	TTGGCATCATAAAGTAATGGGTTTTTGGAACGG	60.67575758	14912	4117	4149	32	TTCCAGCAAAGCCAAAGCCTCATTATTATTCTT	59.43333333	30	48	91	139	4
14901	4083	4115	32	GGCATCATAAAGTAATGGGTTTTTGGAACGGCA	61.91818182	14913	4118	4150	32	TCCAGCAAAGCCAAAGCCTCATTATTATTCTTA	59.43333333	30	44	95	139	3
14897	4079	4111	32	AGTTGGCATCATAAAGTAATGGGTTTTTGGAAC	59.43333333	14912	4117	4149	32	TTCCAGCAAAGCCAAAGCCTCATTATTATTCTT	59.43333333	30	49	91	140	6
14902	4084	4116	32	GCATCATAAAGTAATGGGTTTTTGGAACGGCAT	60.67575758	14913	4118	4150	32	TCCAGCAAAGCCAAAGCCTCATTATTATTCTTA	59.43333333	30	45	95	140	2
14892	4072	4104	32	AGAAAATAGTTGGCATCATAAAGTAATGGGTTT	56.94848485	14916	4121	4153	32	AGCAAAGCCAAAGCCTCATTATTATTCTTACAA	58.19090909	30	42	99	141	17
14894	4076	4108	32	AATAGTTGGCATCATAAAGTAATGGGTTTTTGG	58.19090909	14918	4123	4155	32	CAAAGCCAAAGCCTCATTATTATTCTTACAAAG	58.19090909	30	32	109	141	15
14899	4081	4113	32	TTGGCATCATAAAGTAATGGGTTTTTGGAACGG	60.67575758	14911	4116	4148	32	TTTCCAGCAAAGCCAAAGCCTCATTATTATTCT	59.43333333	30	48	93	141	3
14893	4075	4107	32	AAATAGTTGGCATCATAAAGTAATGGGTTTTTG	56.94848485	14917	4122	4154	32	GCAAAGCCAAAGCCTCATTATTATTCTTACAAA	58.19090909	30	34	108	142	15
14898	4080	4112	32	GTTGGCATCATAAAGTAATGGGTTTTTGGAACG	60.67575758	14908	4113	4145	32	GCATTTCCAGCAAAGCCAAAGCCTCATTATTAT	60.67575758	30	48	94	142	1
14894	4076	4108	32	AATAGTTGGCATCATAAAGTAATGGGTTTTTGG	58.19090909	14920	4125	4157	32	AAGCCAAAGCCTCATTATTATTCTTACAAAGTT	56.94848485	30	32	111	143	17
14901	4083	4115	32	GGCATCATAAAGTAATGGGTTTTTGGAACGGCA	61.91818182	14916	4121	4153	32	AGCAAAGCCAAAGCCTCATTATTATTCTTACAA	58.19090909	30	44	99	143	6
14894	4076	4108	32	AATAGTTGGCATCATAAAGTAATGGGTTTTTGG	58.19090909	14921	4126	4158	32	AGCCAAAGCCTCATTATTATTCTTACAAAGTTT	56.94848485	30	32	112	144	18
14895	4077	4109	32	ATAGTTGGCATCATAAAGTAATGGGTTTTTGGA	58.19090909	14920	4125	4157	32	AAGCCAAAGCCTCATTATTATTCTTACAAAGTT	56.94848485	30	33	111	144	16
14897	4079	4111	32	AGTTGGCATCATAAAGTAATGGGTTTTTGGAAC	59.43333333	14913	4118	4150	32	TCCAGCAAAGCCAAAGCCTCATTATTATTCTTA	59.43333333	30	49	95	144	7
14900	4082	4114	32	TGGCATCATAAAGTAATGGGTTTTTGGAACGGC	61.91818182	14910	4115	4147	32	ATTTCCAGCAAAGCCAAAGCCTCATTATTATTC	59.43333333	30	45	99	144	1
14900	4082	4114	32	TGGCATCATAAAGTAATGGGTTTTTGGAACGGC	61.91818182	14916	4121	4153	32	AGCAAAGCCAAAGCCTCATTATTATTCTTACAA	58.19090909	30	45	99	144	7
14902	4084	4116	32	GCATCATAAAGTAATGGGTTTTTGGAACGGCAT	60.67575758	14916	4121	4153	32	AGCAAAGCCAAAGCCTCATTATTATTCTTACAA	58.19090909	30	45	99	144	5
14895	4077	4109	32	ATAGTTGGCATCATAAAGTAATGGGTTTTTGGA	58.19090909	14921	4126	4158	32	AGCCAAAGCCTCATTATTATTCTTACAAAGTTT	56.94848485	30	33	112	145	17
14901	4083	4115	32	GGCATCATAAAGTAATGGGTTTTTGGAACGGCA	61.91818182	14914	4119	4151	32	CCAGCAAAGCCAAAGCCTCATTATTATTCTTAC	60.67575758	30	44	101	145	4
14893	4075	4107	32	AAATAGTTGGCATCATAAAGTAATGGGTTTTTG	56.94848485	14921	4126	4158	32	AGCCAAAGCCTCATTATTATTCTTACAAAGTTT	56.94848485	30	34	112	146	19
14900	4082	4114	32	TGGCATCATAAAGTAATGGGTTTTTGGAACGGC	61.91818182	14914	4119	4151	32	CCAGCAAAGCCAAAGCCTCATTATTATTCTTAC	60.67575758	30	45	101	146	5
14902	4084	4116	32	GCATCATAAAGTAATGGGTTTTTGGAACGGCAT	60.67575758	14914	4119	4151	32	CCAGCAAAGCCAAAGCCTCATTATTATTCTTAC	60.67575758	30	45	101	146	3
15193	9895	9927	32	TGACCATCAACTCTACCATCAAAAAAGACAGTG	60.67575758	15203	9941	9973	32	TCGTTTCAGTTGGTTTCTTGGCTATGTCAGTCA	61.91818182	30	74	72	146	14
14899	4081	4113	32	TTGGCATCATAAAGTAATGGGTTTTTGGAACGG	60.67575758	14910	4115	4147	32	ATTTCCAGCAAAGCCAAAGCCTCATTATTATTC	59.43333333	30	48	99	147	2
14901	4083	4115	32	GGCATCATAAAGTAATGGGTTTTTGGAACGGCA	61.91818182	14915	4120	4152	32	CAGCAAAGCCAAAGCCTCATTATTATTCTTACA	59.43333333	30	44	104	148	5
14912	4117	4149	32	TTCCAGCAAAGCCAAAGCCTCATTATTATTCTT	59.43333333	14924	4166	4198	32	GCAAGAAGTAGACTAAAGCATAAAGATAGAGAA	58.19090909	30	91	57	148	17
14899	4081	4113	32	TTGGCATCATAAAGTAATGGGTTTTTGGAACGG	60.67575758	14914	4119	4151	32	CCAGCAAAGCCAAAGCCTCATTATTATTCTTAC	60.67575758	30	48	101	149	6
14900	4082	4114	32	TGGCATCATAAAGTAATGGGTTTTTGGAACGGC	61.91818182	14915	4120	4152	32	CAGCAAAGCCAAAGCCTCATTATTATTCTTACA	59.43333333	30	45	104	149	6
14902	4084	4116	32	GCATCATAAAGTAATGGGTTTTTGGAACGGCAT	60.67575758	14915	4120	4152	32	CAGCAAAGCCAAAGCCTCATTATTATTCTTACA	59.43333333	30	45	104	149	4
14888	4068	4100	32	GCAAAGAAAATAGTTGGCATCATAAAGTAATGG	58.19090909	14914	4119	4151	32	CCAGCAAAGCCAAAGCCTCATTATTATTCTTAC	60.67575758	30	50	101	151	19
14900	4082	4114	32	TGGCATCATAAAGTAATGGGTTTTTGGAACGGC	61.91818182	14919	4124	4156	32	AAAGCCAAAGCCTCATTATTATTCTTACAAAGT	56.94848485	30	45	106	151	10
14899	4081	4113	32	TTGGCATCATAAAGTAATGGGTTTTTGGAACGG	60.67575758	14915	4120	4152	32	CAGCAAAGCCAAAGCCTCATTATTATTCTTACA	59.43333333	30	48	104	152	7
14901	4083	4115	32	GGCATCATAAAGTAATGGGTTTTTGGAACGGCA	61.91818182	14917	4122	4154	32	GCAAAGCCAAAGCCTCATTATTATTCTTACAAA	58.19090909	30	44	108	152	7
15215	10231	10263	32	TGTCCATCAAAGTGTCCCTTATTTACAACATTA	58.19090909	15218	10266	10298	32	AGCCACATTTTCTAAACTCTGAAGTCTTGTAAA	58.19090909	30	39	113	152	3
14894	4076	4108	32	AATAGTTGGCATCATAAAGTAATGGGTTTTTGG	58.19090909	14922	4127	4159	32	GCCAAAGCCTCATTATTATTCTTACAAAGTTTA	56.94848485	30	32	122	154	19
14900	4082	4114	32	TGGCATCATAAAGTAATGGGTTTTTGGAACGGC	61.91818182	14918	4123	4155	32	CAAAGCCAAAGCCTCATTATTATTCTTACAAAG	58.19090909	30	45	109	154	9
14895	4077	4109	32	ATAGTTGGCATCATAAAGTAATGGGTTTTTGGA	58.19090909	14922	4127	4159	32	GCCAAAGCCTCATTATTATTCTTACAAAGTTTA	56.94848485	30	33	122	155	18
14899	4081	4113	32	TTGGCATCATAAAGTAATGGGTTTTTGGAACGG	60.67575758	14909	4114	4146	32	CATTTCCAGCAAAGCCAAAGCCTCATTATTATT	59.43333333	30	48	107	155	1
14893	4075	4107	32	AAATAGTTGGCATCATAAAGTAATGGGTTTTTG	56.94848485	14922	4127	4159	32	GCCAAAGCCTCATTATTATTCTTACAAAGTTTA	56.94848485	30	34	122	156	20
14898	4080	4112	32	GTTGGCATCATAAAGTAATGGGTTTTTGGAACG	60.67575758	14917	4122	4154	32	GCAAAGCCAAAGCCTCATTATTATTCTTACAAA	58.19090909	30	48	108	156	10
14899	4081	4113	32	TTGGCATCATAAAGTAATGGGTTTTTGGAACGG	60.67575758	14917	4122	4154	32	GCAAAGCCAAAGCCTCATTATTATTCTTACAAA	58.19090909	30	48	108	156	9
14900	4082	4114	32	TGGCATCATAAAGTAATGGGTTTTTGGAACGGC	61.91818182	14920	4125	4157	32	AAGCCAAAGCCTCATTATTATTCTTACAAAGTT	56.94848485	30	45	111	156	11
14916	4121	4153	32	AGCAAAGCCAAAGCCTCATTATTATTCTTACAA	58.19090909	14924	4166	4198	32	GCAAGAAGTAGACTAAAGCATAAAGATAGAGAA	58.19090909	30	99	57	156	13
14899	4081	4113	32	TTGGCATCATAAAGTAATGGGTTTTTGGAACGG	60.67575758	14918	4123	4155	32	CAAAGCCAAAGCCTCATTATTATTCTTACAAAG	58.19090909	30	48	109	157	10
14895	4077	4109	32	ATAGTTGGCATCATAAAGTAATGGGTTTTTGGA	58.19090909	14923	4128	4160	32	CCAAAGCCTCATTATTATTCTTACAAAGTTTAT	55.70606061	30	33	125	158	19
14914	4119	4151	32	CCAGCAAAGCCAAAGCCTCATTATTATTCTTAC	60.67575758	14924	4166	4198	32	GCAAGAAGTAGACTAAAGCATAAAGATAGAGAA	58.19090909	30	101	57	158	15
14893	4075	4107	32	AAATAGTTGGCATCATAAAGTAATGGGTTTTTG	56.94848485	14923	4128	4160	32	CCAAAGCCTCATTATTATTCTTACAAAGTTTAT	55.70606061	30	34	125	159	21
14896	4078	4110	32	TAGTTGGCATCATAAAGTAATGGGTTTTTGGAA	58.19090909	14920	4125	4157	32	AAGCCAAAGCCTCATTATTATTCTTACAAAGTT	56.94848485	30	49	111	160	15
14897	4079	4111	32	AGTTGGCATCATAAAGTAATGGGTTTTTGGAAC	59.43333333	14920	4125	4157	32	AAGCCAAAGCCTCATTATTATTCTTACAAAGTT	56.94848485	30	49	111	160	14
14898	4080	4112	32	GTTGGCATCATAAAGTAATGGGTTTTTGGAACG	60.67575758	14921	4126	4158	32	AGCCAAAGCCTCATTATTATTCTTACAAAGTTT	56.94848485	30	48	112	160	14
14899	4081	4113	32	TTGGCATCATAAAGTAATGGGTTTTTGGAACGG	60.67575758	14921	4126	4158	32	AGCCAAAGCCTCATTATTATTCTTACAAAGTTT	56.94848485	30	48	112	160	13
14891	4071	4103	32	AAGAAAATAGTTGGCATCATAAAGTAATGGGTT	56.94848485	14921	4126	4158	32	AGCCAAAGCCTCATTATTATTCTTACAAAGTTT	56.94848485	30	49	112	161	23
14896	4078	4110	32	TAGTTGGCATCATAAAGTAATGGGTTTTTGGAA	58.19090909	14921	4126	4158	32	AGCCAAAGCCTCATTATTATTCTTACAAAGTTT	56.94848485	30	49	112	161	16
14897	4079	4111	32	AGTTGGCATCATAAAGTAATGGGTTTTTGGAAC	59.43333333	14921	4126	4158	32	AGCCAAAGCCTCATTATTATTCTTACAAAGTTT	56.94848485	30	49	112	161	15
14912	4117	4149	32	TTCCAGCAAAGCCAAAGCCTCATTATTATTCTT	59.43333333	14925	4167	4199	32	CAAGAAGTAGACTAAAGCATAAAGATAGAGAAA	56.94848485	30	91	70	161	18
14915	4120	4152	32	CAGCAAAGCCAAAGCCTCATTATTATTCTTACA	59.43333333	14924	4166	4198	32	GCAAGAAGTAGACTAAAGCATAAAGATAGAGAA	58.19090909	30	104	57	161	14
14919	4124	4156	32	AAAGCCAAAGCCTCATTATTATTCTTACAAAGT	56.94848485	14924	4166	4198	32	GCAAGAAGTAGACTAAAGCATAAAGATAGAGAA	58.19090909	30	106	57	163	10
14913	4118	4150	32	TCCAGCAAAGCCAAAGCCTCATTATTATTCTTA	59.43333333	14925	4167	4199	32	CAAGAAGTAGACTAAAGCATAAAGATAGAGAAA	56.94848485	30	95	70	165	17
14917	4122	4154	32	GCAAAGCCAAAGCCTCATTATTATTCTTACAAA	58.19090909	14924	4166	4198	32	GCAAGAAGTAGACTAAAGCATAAAGATAGAGAA	58.19090909	30	108	57	165	12
14918	4123	4155	32	CAAAGCCAAAGCCTCATTATTATTCTTACAAAG	58.19090909	14924	4166	4198	32	GCAAGAAGTAGACTAAAGCATAAAGATAGAGAA	58.19090909	30	109	57	166	11
14900	4082	4114	32	TGGCATCATAAAGTAATGGGTTTTTGGAACGGC	61.91818182	14922	4127	4159	32	GCCAAAGCCTCATTATTATTCTTACAAAGTTTA	56.94848485	30	45	122	167	13
14902	4084	4116	32	GCATCATAAAGTAATGGGTTTTTGGAACGGCAT	60.67575758	14922	4127	4159	32	GCCAAAGCCTCATTATTATTCTTACAAAGTTTA	56.94848485	30	45	122	167	11
14899	4081	4113	32	TTGGCATCATAAAGTAATGGGTTTTTGGAACGG	60.67575758	14922	4127	4159	32	GCCAAAGCCTCATTATTATTCTTACAAAGTTTA	56.94848485	30	48	122	170	14
14900	4082	4114	32	TGGCATCATAAAGTAATGGGTTTTTGGAACGGC	61.91818182	14923	4128	4160	32	CCAAAGCCTCATTATTATTCTTACAAAGTTTAT	55.70606061	30	45	125	170	14
14896	4078	4110	32	TAGTTGGCATCATAAAGTAATGGGTTTTTGGAA	58.19090909	14922	4127	4159	32	GCCAAAGCCTCATTATTATTCTTACAAAGTTTA	56.94848485	30	49	122	171	17
14897	4079	4111	32	AGTTGGCATCATAAAGTAATGGGTTTTTGGAAC	59.43333333	14922	4127	4159	32	GCCAAAGCCTCATTATTATTCTTACAAAGTTTA	56.94848485	30	49	122	171	16
14891	4071	4103	32	AAGAAAATAGTTGGCATCATAAAGTAATGGGTT	56.94848485	14923	4128	4160	32	CCAAAGCCTCATTATTATTCTTACAAAGTTTAT	55.70606061	30	49	125	174	25
14896	4078	4110	32	TAGTTGGCATCATAAAGTAATGGGTTTTTGGAA	58.19090909	14923	4128	4160	32	CCAAAGCCTCATTATTATTCTTACAAAGTTTAT	55.70606061	30	49	125	174	18
14897	4079	4111	32	AGTTGGCATCATAAAGTAATGGGTTTTTGGAAC	59.43333333	14923	4128	4160	32	CCAAAGCCTCATTATTATTCTTACAAAGTTTAT	55.70606061	30	49	125	174	17
14918	4123	4155	32	CAAAGCCAAAGCCTCATTATTATTCTTACAAAG	58.19090909	14925	4167	4199	32	CAAGAAGTAGACTAAAGCATAAAGATAGAGAAA	56.94848485	30	109	70	179	12
14922	4127	4159	32	GCCAAAGCCTCATTATTATTCTTACAAAGTTTA	56.94848485	14924	4166	4198	32	GCAAGAAGTAGACTAAAGCATAAAGATAGAGAA	58.19090909	30	122	57	179	7
14923	4128	4160	32	CCAAAGCCTCATTATTATTCTTACAAAGTTTAT	55.70606061	14924	4166	4198	32	GCAAGAAGTAGACTAAAGCATAAAGATAGAGAA	58.19090909	30	125	57	182	6
14922	4127	4159	32	GCCAAAGCCTCATTATTATTCTTACAAAGTTTA	56.94848485	14925	4167	4199	32	CAAGAAGTAGACTAAAGCATAAAGATAGAGAAA	56.94848485	30	122	70	192	8
14913	4118	4150	32	TCCAGCAAAGCCAAAGCCTCATTATTATTCTTA	59.43333333	14926	4168	4200	32	AAGAAGTAGACTAAAGCATAAAGATAGAGAAAA	55.70606061	30	95	107	202	18
14913	4118	4150	32	TCCAGCAAAGCCAAAGCCTCATTATTATTCTTA	59.43333333	14927	4169	4201	32	AGAAGTAGACTAAAGCATAAAGATAGAGAAAAG	56.94848485	30	95	118	213	19
14919	4124	4156	32	AAAGCCAAAGCCTCATTATTATTCTTACAAAGT	56.94848485	14926	4168	4200	32	AAGAAGTAGACTAAAGCATAAAGATAGAGAAAA	55.70606061	30	106	107	213	12
14912	4117	4149	32	TTCCAGCAAAGCCAAAGCCTCATTATTATTCTT	59.43333333	14929	4171	4203	32	AAGTAGACTAAAGCATAAAGATAGAGAAAAGGG	58.19090909	30	91	156	247	22
14913	4118	4150	32	TCCAGCAAAGCCAAAGCCTCATTATTATTCTTA	59.43333333	14930	4172	4204	32	AGTAGACTAAAGCATAAAGATAGAGAAAAGGGG	59.43333333	30	95	167	262	22
15143	8781	8813	32	CCCACAAATGTAAGTGAAAAAACCCTCTTTAGA	59.43333333	15149	8819	8851	32	TTTCTTTTGTAACATTTTTAGTCTTAGGGTCGT	56.94848485	30	120	143	263	6
15142	8780	8812	32	ACCCACAAATGTAAGTGAAAAAACCCTCTTTAG	59.43333333	15149	8819	8851	32	TTTCTTTTGTAACATTTTTAGTCTTAGGGTCGT	56.94848485	30	122	143	265	7
15141	8779	8811	32	AACCCACAAATGTAAGTGAAAAAACCCTCTTTA	58.19090909	15149	8819	8851	32	TTTCTTTTGTAACATTTTTAGTCTTAGGGTCGT	56.94848485	30	123	143	266	8
14921	4126	4158	32	AGCCAAAGCCTCATTATTATTCTTACAAAGTTT	56.94848485	14930	4172	4204	32	AGTAGACTAAAGCATAAAGATAGAGAAAAGGGG	59.43333333	30	112	167	279	14
14922	4127	4159	32	GCCAAAGCCTCATTATTATTCTTACAAAGTTTA	56.94848485	14932	4174	4206	32	TAGACTAAAGCATAAAGATAGAGAAAAGGGGCT	59.43333333	30	122	170	292	15
15142	8780	8812	32	ACCCACAAATGTAAGTGAAAAAACCCTCTTTAG	59.43333333	15148	8818	8850	32	TTTTCTTTTGTAACATTTTTAGTCTTAGGGTCG	56.94848485	30	122	185	307	6
15141	8779	8811	32	AACCCACAAATGTAAGTGAAAAAACCCTCTTTA	58.19090909	15148	8818	8850	32	TTTTCTTTTGTAACATTTTTAGTCTTAGGGTCG	56.94848485	30	123	185	308	7
15141	8779	8811	32	AACCCACAAATGTAAGTGAAAAAACCCTCTTTA	58.19090909	15147	8817	8849	32	ATTTTCTTTTGTAACATTTTTAGTCTTAGGGTC	55.70606061	30	123	238	361	6
15143	8781	8813	32	CCCACAAATGTAAGTGAAAAAACCCTCTTTAGA	59.43333333	15145	8815	8847	32	TCATTTTCTTTTGTAACATTTTTAGTCTTAGGG	55.70606061	30	120	270	390	2
15141	8779	8811	32	AACCCACAAATGTAAGTGAAAAAACCCTCTTTA	58.19090909	15145	8815	8847	32	TCATTTTCTTTTGTAACATTTTTAGTCTTAGGG	55.70606061	30	123	270	393	4
15781	25325	25357	32	AAGTGTGTTGATAAGTGACGCTACAGTTGTTTT	59.43333333	17072	25378	25411	33	TAGCACCATAATCAACCACACCCTCTTGTATTTT	60.8	30	3	8	11	21
14704	1065	1097	32	CGTGATGAGGAACGAGAAGAGGCTTGACTGCCG	68.13030303	16157	1112	1145	33	TGCGTAGAAGCCTTTTGGCAATGTTGTTCCTTGA	63.21176471	30	19	5	24	15
14705	1066	1098	32	GTGATGAGGAACGAGAAGAGGCTTGACTGCCGC	68.13030303	16158	1113	1146	33	GCGTAGAAGCCTTTTGGCAATGTTGTTCCTTGAG	64.41764706	30	19	5	24	15
14704	1065	1097	32	CGTGATGAGGAACGAGAAGAGGCTTGACTGCCG	68.13030303	16159	1114	1147	33	CGTAGAAGCCTTTTGGCAATGTTGTTCCTTGAGG	64.41764706	30	19	7	26	17
14705	1066	1098	32	GTGATGAGGAACGAGAAGAGGCTTGACTGCCGC	68.13030303	16159	1114	1147	33	CGTAGAAGCCTTTTGGCAATGTTGTTCCTTGAGG	64.41764706	30	19	7	26	16
14716	1199	1231	32	ATCTTTTGGTGTATTCAAGGCTCCCTCAGTTGC	63.16060606	16161	1240	1273	33	TGATGCCGTCTTTGTTAGCACCATAGGGAAGTCC	65.62352941	30	27	4	31	9
14946	4306	4338	32	CATCTCTTTTTGAGGGTTATGATTTTGGAAGCG	60.67575758	16360	4362	4395	33	AACGCCAACAATAAGCCATCCGAAAGGGAGTGAG	65.62352941	30	38	1	39	24
14946	4306	4338	32	CATCTCTTTTTGAGGGTTATGATTTTGGAAGCG	60.67575758	16361	4363	4396	33	ACGCCAACAATAAGCCATCCGAAAGGGAGTGAGG	66.82941176	30	38	1	39	25
14945	4305	4337	32	CCATCTCTTTTTGAGGGTTATGATTTTGGAAGC	60.67575758	16360	4362	4395	33	AACGCCAACAATAAGCCATCCGAAAGGGAGTGAG	65.62352941	30	39	1	40	25
14946	4306	4338	32	CATCTCTTTTTGAGGGTTATGATTTTGGAAGCG	60.67575758	16358	4360	4393	33	GCAACGCCAACAATAAGCCATCCGAAAGGGAGTG	66.82941176	30	38	2	40	22
14946	4306	4338	32	CATCTCTTTTTGAGGGTTATGATTTTGGAAGCG	60.67575758	16359	4361	4394	33	CAACGCCAACAATAAGCCATCCGAAAGGGAGTGA	65.62352941	30	38	2	40	23
14945	4305	4337	32	CCATCTCTTTTTGAGGGTTATGATTTTGGAAGC	60.67575758	16358	4360	4393	33	GCAACGCCAACAATAAGCCATCCGAAAGGGAGTG	66.82941176	30	39	2	41	23
14945	4305	4337	32	CCATCTCTTTTTGAGGGTTATGATTTTGGAAGC	60.67575758	16359	4361	4394	33	CAACGCCAACAATAAGCCATCCGAAAGGGAGTGA	65.62352941	30	39	2	41	24
15049	6617	6649	32	AGCATCAGTAGTGTCAGCAATGTCTCTGCCAAA	63.16060606	16445	6658	6691	33	AAGGCAGAAACTTTTTGTTAGACTCAGTAAGAAC	59.59411765	30	33	13	46	9
14943	4303	4335	32	TGCCATCTCTTTTTGAGGGTTATGATTTTGGAA	59.43333333	16358	4360	4393	33	GCAACGCCAACAATAAGCCATCCGAAAGGGAGTG	66.82941176	30	46	2	48	25
14944	4304	4336	32	GCCATCTCTTTTTGAGGGTTATGATTTTGGAAG	60.67575758	16359	4361	4394	33	CAACGCCAACAATAAGCCATCCGAAAGGGAGTGA	65.62352941	30	46	2	48	25
15155	9107	9139	32	ATTTTGCGACATTCATCATTATGCCTTTAGGTA	58.19090909	16538	9159	9192	33	ATTTTGAAGGTCACACTTTTCTAATAGCATTCTT	57.18235294	30	36	19	55	20
15731	23997	24029	32	GTAACTGGTTTTATGGTTGTTGTGTAACTGTTT	58.19090909	17039	24032	24065	33	TTTGTAGAAAACATCCGTAATAGGACCTTTGTAT	58.38823529	30	55	2	57	3
15156	9108	9140	32	TTTTGCGACATTCATCATTATGCCTTTAGGTAA	58.19090909	16539	9160	9193	33	TTTTGAAGGTCACACTTTTCTAATAGCATTCTTT	57.18235294	30	37	21	58	20
15709	22746	22778	32	AAAGAATCTAAACCACTAAGACAAACACTACAA	56.94848485	17014	22803	22836	33	GCAATAGTGACATTAGTAGAGTTCAAATAGCCTT	59.59411765	30	49	9	58	25
15731	23997	24029	32	GTAACTGGTTTTATGGTTGTTGTGTAACTGTTT	58.19090909	17038	24031	24064	33	CTTTGTAGAAAACATCCGTAATAGGACCTTTGTA	59.59411765	30	55	3	58	2
15730	23996	24028	32	AGTAACTGGTTTTATGGTTGTTGTGTAACTGTT	58.19090909	17039	24032	24065	33	TTTGTAGAAAACATCCGTAATAGGACCTTTGTAT	58.38823529	30	57	2	59	4
15730	23996	24028	32	AGTAACTGGTTTTATGGTTGTTGTGTAACTGTT	58.19090909	17038	24031	24064	33	CTTTGTAGAAAACATCCGTAATAGGACCTTTGTA	59.59411765	30	57	3	60	3
15731	23997	24029	32	GTAACTGGTTTTATGGTTGTTGTGTAACTGTTT	58.19090909	17037	24030	24063	33	TCTTTGTAGAAAACATCCGTAATAGGACCTTTGT	59.59411765	30	55	5	60	1
14894	4076	4108	32	AATAGTTGGCATCATAAAGTAATGGGTTTTTGG	58.19090909	16326	4116	4149	33	TTTCCAGCAAAGCCAAAGCCTCATTATTATTCTT	59.59411765	30	32	29	61	8
15730	23996	24028	32	AGTAACTGGTTTTATGGTTGTTGTGTAACTGTT	58.19090909	17037	24030	24063	33	TCTTTGTAGAAAACATCCGTAATAGGACCTTTGT	59.59411765	30	57	5	62	2
15732	23998	24030	32	TAACTGGTTTTATGGTTGTTGTGTAACTGTTTT	56.94848485	17039	24032	24065	33	TTTGTAGAAAACATCCGTAATAGGACCTTTGTAT	58.38823529	30	60	2	62	2
15732	23998	24030	32	TAACTGGTTTTATGGTTGTTGTGTAACTGTTTT	56.94848485	17038	24031	24064	33	CTTTGTAGAAAACATCCGTAATAGGACCTTTGTA	59.59411765	30	60	3	63	1
15820	26633	26665	32	AATAGTAGTTGTCTGATTGTCCTCACTGCCGTC	63.16060606	17116	26681	26714	33	TTGTTGACTATCATCATCTAACCAATCTTCTTCT	58.38823529	30	57	6	63	16
15820	26633	26665	32	AATAGTAGTTGTCTGATTGTCCTCACTGCCGTC	63.16060606	17117	26682	26715	33	TGTTGACTATCATCATCTAACCAATCTTCTTCTT	58.38823529	30	57	6	63	17
14895	4077	4109	32	ATAGTTGGCATCATAAAGTAATGGGTTTTTGGA	58.19090909	16327	4117	4150	33	TTCCAGCAAAGCCAAAGCCTCATTATTATTCTTA	59.59411765	30	33	31	64	8
15818	26631	26663	32	TGAATAGTAGTTGTCTGATTGTCCTCACTGCCG	63.16060606	17111	26676	26709	33	ACAGTTTGTTGACTATCATCATCTAACCAATCTT	58.38823529	30	58	6	64	13
15820	26633	26665	32	AATAGTAGTTGTCTGATTGTCCTCACTGCCGTC	63.16060606	17114	26679	26712	33	GTTTGTTGACTATCATCATCTAACCAATCTTCTT	58.38823529	30	57	7	64	14
15821	26634	26666	32	ATAGTAGTTGTCTGATTGTCCTCACTGCCGTCT	63.16060606	17116	26681	26714	33	TTGTTGACTATCATCATCTAACCAATCTTCTTCT	58.38823529	30	58	6	64	15
14894	4076	4108	32	AATAGTTGGCATCATAAAGTAATGGGTTTTTGG	58.19090909	16330	4120	4153	33	CAGCAAAGCCAAAGCCTCATTATTATTCTTACAA	59.59411765	30	32	33	65	12
15817	26630	26662	32	TTGAATAGTAGTTGTCTGATTGTCCTCACTGCC	61.91818182	17111	26676	26709	33	ACAGTTTGTTGACTATCATCATCTAACCAATCTT	58.38823529	30	59	6	65	14
15820	26633	26665	32	AATAGTAGTTGTCTGATTGTCCTCACTGCCGTC	63.16060606	17120	26685	26718	33	TGACTATCATCATCTAACCAATCTTCTTCTTGCT	59.59411765	30	57	8	65	20
15820	26633	26665	32	AATAGTAGTTGTCTGATTGTCCTCACTGCCGTC	63.16060606	17121	26686	26719	33	GACTATCATCATCTAACCAATCTTCTTCTTGCTC	60.8	30	57	8	65	21
15821	26634	26666	32	ATAGTAGTTGTCTGATTGTCCTCACTGCCGTCT	63.16060606	17112	26677	26710	33	CAGTTTGTTGACTATCATCATCTAACCAATCTTC	59.59411765	30	58	7	65	11
15821	26634	26666	32	ATAGTAGTTGTCTGATTGTCCTCACTGCCGTCT	63.16060606	17113	26678	26711	33	AGTTTGTTGACTATCATCATCTAACCAATCTTCT	58.38823529	30	58	7	65	12
15822	26635	26667	32	TAGTAGTTGTCTGATTGTCCTCACTGCCGTCTT	63.16060606	17111	26676	26709	33	ACAGTTTGTTGACTATCATCATCTAACCAATCTT	58.38823529	30	59	6	65	9
14892	4072	4104	32	AGAAAATAGTTGGCATCATAAAGTAATGGGTTT	56.94848485	16322	4112	4145	33	GGCATTTCCAGCAAAGCCAAAGCCTCATTATTAT	62.00588235	30	42	24	66	8
14894	4076	4108	32	AATAGTTGGCATCATAAAGTAATGGGTTTTTGG	58.19090909	16333	4123	4156	33	CAAAGCCAAAGCCTCATTATTATTCTTACAAAGT	58.38823529	30	32	34	66	15
15818	26631	26663	32	TGAATAGTAGTTGTCTGATTGTCCTCACTGCCG	63.16060606	17121	26686	26719	33	GACTATCATCATCTAACCAATCTTCTTCTTGCTC	60.8	30	58	8	66	23
15821	26634	26666	32	ATAGTAGTTGTCTGATTGTCCTCACTGCCGTCT	63.16060606	17120	26685	26718	33	TGACTATCATCATCTAACCAATCTTCTTCTTGCT	59.59411765	30	58	8	66	19
14893	4075	4107	32	AAATAGTTGGCATCATAAAGTAATGGGTTTTTG	56.94848485	16332	4122	4155	33	GCAAAGCCAAAGCCTCATTATTATTCTTACAAAG	59.59411765	30	34	33	67	15
14894	4076	4108	32	AATAGTTGGCATCATAAAGTAATGGGTTTTTGG	58.19090909	16334	4124	4157	33	AAAGCCAAAGCCTCATTATTATTCTTACAAAGTT	57.18235294	30	32	35	67	16
14895	4077	4109	32	ATAGTTGGCATCATAAAGTAATGGGTTTTTGGA	58.19090909	16337	4127	4160	33	GCCAAAGCCTCATTATTATTCTTACAAAGTTTAT	57.18235294	30	33	34	67	18
15817	26630	26662	32	TTGAATAGTAGTTGTCTGATTGTCCTCACTGCC	61.91818182	17121	26686	26719	33	GACTATCATCATCTAACCAATCTTCTTCTTGCTC	60.8	30	59	8	67	24
15822	26635	26667	32	TAGTAGTTGTCTGATTGTCCTCACTGCCGTCTT	63.16060606	17120	26685	26718	33	TGACTATCATCATCTAACCAATCTTCTTCTTGCT	59.59411765	30	59	8	67	18
14895	4077	4109	32	ATAGTTGGCATCATAAAGTAATGGGTTTTTGGA	58.19090909	16334	4124	4157	33	AAAGCCAAAGCCTCATTATTATTCTTACAAAGTT	57.18235294	30	33	35	68	15
15338	15121	15153	32	GCATTACCATCCTGAGCAAAGAAGAAGTGTTTT	60.67575758	16689	15176	15209	33	TAAAGAAACCCTTAGACACAGCAAAGTCATAGAA	59.59411765	30	57	12	69	23
15733	23999	24031	32	AACTGGTTTTATGGTTGTTGTGTAACTGTTTTC	58.19090909	17039	24032	24065	33	TTTGTAGAAAACATCCGTAATAGGACCTTTGTAT	58.38823529	30	67	2	69	1
15818	26631	26663	32	TGAATAGTAGTTGTCTGATTGTCCTCACTGCCG	63.16060606	17122	26687	26720	33	ACTATCATCATCTAACCAATCTTCTTCTTGCTCT	59.59411765	30	58	11	69	24
15817	26630	26662	32	TTGAATAGTAGTTGTCTGATTGTCCTCACTGCC	61.91818182	17122	26687	26720	33	ACTATCATCATCTAACCAATCTTCTTCTTGCTCT	59.59411765	30	59	11	70	25
15823	26636	26668	32	AGTAGTTGTCTGATTGTCCTCACTGCCGTCTTG	64.4030303	17111	26676	26709	33	ACAGTTTGTTGACTATCATCATCTAACCAATCTT	58.38823529	30	64	6	70	8
14894	4076	4108	32	AATAGTTGGCATCATAAAGTAATGGGTTTTTGG	58.19090909	16335	4125	4158	33	AAGCCAAAGCCTCATTATTATTCTTACAAAGTTT	57.18235294	30	32	39	71	17
15823	26636	26668	32	AGTAGTTGTCTGATTGTCCTCACTGCCGTCTTG	64.4030303	17113	26678	26711	33	AGTTTGTTGACTATCATCATCTAACCAATCTTCT	58.38823529	30	64	7	71	10
14895	4077	4109	32	ATAGTTGGCATCATAAAGTAATGGGTTTTTGGA	58.19090909	16335	4125	4158	33	AAGCCAAAGCCTCATTATTATTCTTACAAAGTTT	57.18235294	30	33	39	72	16
15339	15122	15154	32	CATTACCATCCTGAGCAAAGAAGAAGTGTTTTA	59.43333333	16689	15176	15209	33	TAAAGAAACCCTTAGACACAGCAAAGTCATAGAA	59.59411765	30	60	12	72	22
15364	15745	15777	32	AATGAATAATAAGAATCTACAACAGGAACTCCA	56.94848485	16720	15779	15812	33	TACCTGGCGTGGTTTGTATGAAATCACCGAAATC	63.21176471	30	71	1	72	2
14893	4075	4107	32	AAATAGTTGGCATCATAAAGTAATGGGTTTTTG	56.94848485	16335	4125	4158	33	AAGCCAAAGCCTCATTATTATTCTTACAAAGTTT	57.18235294	30	34	39	73	18
14894	4076	4108	32	AATAGTTGGCATCATAAAGTAATGGGTTTTTGG	58.19090909	16336	4126	4159	33	AGCCAAAGCCTCATTATTATTCTTACAAAGTTTA	57.18235294	30	32	41	73	18
14897	4079	4111	32	AGTTGGCATCATAAAGTAATGGGTTTTTGGAAC	59.43333333	16322	4112	4145	33	GGCATTTCCAGCAAAGCCAAAGCCTCATTATTAT	62.00588235	30	49	24	73	1
14901	4083	4115	32	GGCATCATAAAGTAATGGGTTTTTGGAACGGCA	61.91818182	16326	4116	4149	33	TTTCCAGCAAAGCCAAAGCCTCATTATTATTCTT	59.59411765	30	44	29	73	1
14870	3876	3908	32	GTAATAGTCTGAAGTGAAGTAACTGTGTAATAC	58.19090909	16299	3911	3944	33	CACAGTCTTTTACTCCAGATTCCCATTTTTCAGT	60.8	30	56	18	74	3
14895	4077	4109	32	ATAGTTGGCATCATAAAGTAATGGGTTTTTGGA	58.19090909	16336	4126	4159	33	AGCCAAAGCCTCATTATTATTCTTACAAAGTTTA	57.18235294	30	33	41	74	17
14893	4075	4107	32	AAATAGTTGGCATCATAAAGTAATGGGTTTTTG	56.94848485	16336	4126	4159	33	AGCCAAAGCCTCATTATTATTCTTACAAAGTTTA	57.18235294	30	34	41	75	19
14901	4083	4115	32	GGCATCATAAAGTAATGGGTTTTTGGAACGGCA	61.91818182	16327	4117	4150	33	TTCCAGCAAAGCCAAAGCCTCATTATTATTCTTA	59.59411765	30	44	31	75	2
14901	4083	4115	32	GGCATCATAAAGTAATGGGTTTTTGGAACGGCA	61.91818182	16328	4118	4151	33	TCCAGCAAAGCCAAAGCCTCATTATTATTCTTAC	60.8	30	44	31	75	3
14892	4072	4104	32	AGAAAATAGTTGGCATCATAAAGTAATGGGTTT	56.94848485	16331	4121	4154	33	AGCAAAGCCAAAGCCTCATTATTATTCTTACAAA	58.38823529	30	42	34	76	17
14902	4084	4116	32	GCATCATAAAGTAATGGGTTTTTGGAACGGCAT	60.67575758	16327	4117	4150	33	TTCCAGCAAAGCCAAAGCCTCATTATTATTCTTA	59.59411765	30	45	31	76	1
14902	4084	4116	32	GCATCATAAAGTAATGGGTTTTTGGAACGGCAT	60.67575758	16328	4118	4151	33	TCCAGCAAAGCCAAAGCCTCATTATTATTCTTAC	60.8	30	45	31	76	2
15362	15743	15775	32	ACAATGAATAATAAGAATCTACAACAGGAACTC	56.94848485	16721	15780	15813	33	ACCTGGCGTGGTTTGTATGAAATCACCGAAATCA	63.21176471	30	75	1	76	5
14899	4081	4113	32	TTGGCATCATAAAGTAATGGGTTTTTGGAACGG	60.67575758	16326	4116	4149	33	TTTCCAGCAAAGCCAAAGCCTCATTATTATTCTT	59.59411765	30	48	29	77	3
14901	4083	4115	32	GGCATCATAAAGTAATGGGTTTTTGGAACGGCA	61.91818182	16330	4120	4153	33	CAGCAAAGCCAAAGCCTCATTATTATTCTTACAA	59.59411765	30	44	33	77	5
14901	4083	4115	32	GGCATCATAAAGTAATGGGTTTTTGGAACGGCA	61.91818182	16332	4122	4155	33	GCAAAGCCAAAGCCTCATTATTATTCTTACAAAG	59.59411765	30	44	33	77	7
15363	15744	15776	32	CAATGAATAATAAGAATCTACAACAGGAACTCC	58.19090909	16721	15780	15813	33	ACCTGGCGTGGTTTGTATGAAATCACCGAAATCA	63.21176471	30	76	1	77	4
14900	4082	4114	32	TGGCATCATAAAGTAATGGGTTTTTGGAACGGC	61.91818182	16330	4120	4153	33	CAGCAAAGCCAAAGCCTCATTATTATTCTTACAA	59.59411765	30	45	33	78	6
14901	4083	4115	32	GGCATCATAAAGTAATGGGTTTTTGGAACGGCA	61.91818182	16329	4119	4152	33	CCAGCAAAGCCAAAGCCTCATTATTATTCTTACA	60.8	30	44	34	78	4
14901	4083	4115	32	GGCATCATAAAGTAATGGGTTTTTGGAACGGCA	61.91818182	16331	4121	4154	33	AGCAAAGCCAAAGCCTCATTATTATTCTTACAAA	58.38823529	30	44	34	78	6
14902	4084	4116	32	GCATCATAAAGTAATGGGTTTTTGGAACGGCAT	60.67575758	16330	4120	4153	33	CAGCAAAGCCAAAGCCTCATTATTATTCTTACAA	59.59411765	30	45	33	78	4
14899	4081	4113	32	TTGGCATCATAAAGTAATGGGTTTTTGGAACGG	60.67575758	16327	4117	4150	33	TTCCAGCAAAGCCAAAGCCTCATTATTATTCTTA	59.59411765	30	48	31	79	4
14900	4082	4114	32	TGGCATCATAAAGTAATGGGTTTTTGGAACGGC	61.91818182	16325	4115	4148	33	ATTTCCAGCAAAGCCAAAGCCTCATTATTATTCT	59.59411765	30	45	34	79	1
14900	4082	4114	32	TGGCATCATAAAGTAATGGGTTTTTGGAACGGC	61.91818182	16329	4119	4152	33	CCAGCAAAGCCAAAGCCTCATTATTATTCTTACA	60.8	30	45	34	79	5
14900	4082	4114	32	TGGCATCATAAAGTAATGGGTTTTTGGAACGGC	61.91818182	16333	4123	4156	33	CAAAGCCAAAGCCTCATTATTATTCTTACAAAGT	58.38823529	30	45	34	79	9
14900	4082	4114	32	TGGCATCATAAAGTAATGGGTTTTTGGAACGGC	61.91818182	16337	4127	4160	33	GCCAAAGCCTCATTATTATTCTTACAAAGTTTAT	57.18235294	30	45	34	79	13
14902	4084	4116	32	GCATCATAAAGTAATGGGTTTTTGGAACGGCAT	60.67575758	16329	4119	4152	33	CCAGCAAAGCCAAAGCCTCATTATTATTCTTACA	60.8	30	45	34	79	3
14902	4084	4116	32	GCATCATAAAGTAATGGGTTTTTGGAACGGCAT	60.67575758	16331	4121	4154	33	AGCAAAGCCAAAGCCTCATTATTATTCTTACAAA	58.38823529	30	45	34	79	5
14902	4084	4116	32	GCATCATAAAGTAATGGGTTTTTGGAACGGCAT	60.67575758	16337	4127	4160	33	GCCAAAGCCTCATTATTATTCTTACAAAGTTTAT	57.18235294	30	45	34	79	11
14897	4079	4111	32	AGTTGGCATCATAAAGTAATGGGTTTTTGGAAC	59.43333333	16327	4117	4150	33	TTCCAGCAAAGCCAAAGCCTCATTATTATTCTTA	59.59411765	30	49	31	80	6
14897	4079	4111	32	AGTTGGCATCATAAAGTAATGGGTTTTTGGAAC	59.43333333	16328	4118	4151	33	TCCAGCAAAGCCAAAGCCTCATTATTATTCTTAC	60.8	30	49	31	80	7
14900	4082	4114	32	TGGCATCATAAAGTAATGGGTTTTTGGAACGGC	61.91818182	16334	4124	4157	33	AAAGCCAAAGCCTCATTATTATTCTTACAAAGTT	57.18235294	30	45	35	80	10
14694	960	992	32	AGCAGCAGCAAAGCAAGAGCAGCATCACCGCCA	68.13030303	16149	1010	1043	33	AGGAGAAGTTCCCCTACTGCTGCCTGGAGTTGAA	66.82941176	30	60	21	81	18
14888	4068	4100	32	GCAAAGAAAATAGTTGGCATCATAAAGTAATGG	58.19090909	16328	4118	4151	33	TCCAGCAAAGCCAAAGCCTCATTATTATTCTTAC	60.8	30	50	31	81	18
14892	4072	4104	32	AGAAAATAGTTGGCATCATAAAGTAATGGGTTT	56.94848485	16335	4125	4158	33	AAGCCAAAGCCTCATTATTATTCTTACAAAGTTT	57.18235294	30	42	39	81	21
14898	4080	4112	32	GTTGGCATCATAAAGTAATGGGTTTTTGGAACG	60.67575758	16323	4113	4146	33	GCATTTCCAGCAAAGCCAAAGCCTCATTATTATT	60.8	30	48	33	81	1
14898	4080	4112	32	GTTGGCATCATAAAGTAATGGGTTTTTGGAACG	60.67575758	16332	4122	4155	33	GCAAAGCCAAAGCCTCATTATTATTCTTACAAAG	59.59411765	30	48	33	81	10
14899	4081	4113	32	TTGGCATCATAAAGTAATGGGTTTTTGGAACGG	60.67575758	16330	4120	4153	33	CAGCAAAGCCAAAGCCTCATTATTATTCTTACAA	59.59411765	30	48	33	81	7
14899	4081	4113	32	TTGGCATCATAAAGTAATGGGTTTTTGGAACGG	60.67575758	16332	4122	4155	33	GCAAAGCCAAAGCCTCATTATTATTCTTACAAAG	59.59411765	30	48	33	81	9
14899	4081	4113	32	TTGGCATCATAAAGTAATGGGTTTTTGGAACGG	60.67575758	16325	4115	4148	33	ATTTCCAGCAAAGCCAAAGCCTCATTATTATTCT	59.59411765	30	48	34	82	2
14899	4081	4113	32	TTGGCATCATAAAGTAATGGGTTTTTGGAACGG	60.67575758	16329	4119	4152	33	CCAGCAAAGCCAAAGCCTCATTATTATTCTTACA	60.8	30	48	34	82	6
14899	4081	4113	32	TTGGCATCATAAAGTAATGGGTTTTTGGAACGG	60.67575758	16331	4121	4154	33	AGCAAAGCCAAAGCCTCATTATTATTCTTACAAA	58.38823529	30	48	34	82	8
14899	4081	4113	32	TTGGCATCATAAAGTAATGGGTTTTTGGAACGG	60.67575758	16333	4123	4156	33	CAAAGCCAAAGCCTCATTATTATTCTTACAAAGT	58.38823529	30	48	34	82	10
14899	4081	4113	32	TTGGCATCATAAAGTAATGGGTTTTTGGAACGG	60.67575758	16337	4127	4160	33	GCCAAAGCCTCATTATTATTCTTACAAAGTTTAT	57.18235294	30	48	34	82	14
14890	4070	4102	32	AAAGAAAATAGTTGGCATCATAAAGTAATGGGT	56.94848485	16337	4127	4160	33	GCCAAAGCCTCATTATTATTCTTACAAAGTTTAT	57.18235294	30	49	34	83	25
14891	4071	4103	32	AAGAAAATAGTTGGCATCATAAAGTAATGGGTT	56.94848485	16337	4127	4160	33	GCCAAAGCCTCATTATTATTCTTACAAAGTTTAT	57.18235294	30	49	34	83	24
14896	4078	4110	32	TAGTTGGCATCATAAAGTAATGGGTTTTTGGAA	58.19090909	16337	4127	4160	33	GCCAAAGCCTCATTATTATTCTTACAAAGTTTAT	57.18235294	30	49	34	83	17
14897	4079	4111	32	AGTTGGCATCATAAAGTAATGGGTTTTTGGAAC	59.43333333	16331	4121	4154	33	AGCAAAGCCAAAGCCTCATTATTATTCTTACAAA	58.38823529	30	49	34	83	10
14897	4079	4111	32	AGTTGGCATCATAAAGTAATGGGTTTTTGGAAC	59.43333333	16337	4127	4160	33	GCCAAAGCCTCATTATTATTCTTACAAAGTTTAT	57.18235294	30	49	34	83	16
14888	4068	4100	32	GCAAAGAAAATAGTTGGCATCATAAAGTAATGG	58.19090909	16329	4119	4152	33	CCAGCAAAGCCAAAGCCTCATTATTATTCTTACA	60.8	30	50	34	84	19
14897	4079	4111	32	AGTTGGCATCATAAAGTAATGGGTTTTTGGAAC	59.43333333	16334	4124	4157	33	AAAGCCAAAGCCTCATTATTATTCTTACAAAGTT	57.18235294	30	49	35	84	13
14899	4081	4113	32	TTGGCATCATAAAGTAATGGGTTTTTGGAACGG	60.67575758	16324	4114	4147	33	CATTTCCAGCAAAGCCAAAGCCTCATTATTATTC	60.8	30	48	36	84	1
14900	4082	4114	32	TGGCATCATAAAGTAATGGGTTTTTGGAACGGC	61.91818182	16335	4125	4158	33	AAGCCAAAGCCTCATTATTATTCTTACAAAGTTT	57.18235294	30	45	39	84	11
14693	959	991	32	AAGCAGCAGCAAAGCAAGAGCAGCATCACCGCC	68.13030303	16150	1011	1044	33	GGAGAAGTTCCCCTACTGCTGCCTGGAGTTGAAT	66.82941176	30	65	21	86	20
14891	4071	4103	32	AAGAAAATAGTTGGCATCATAAAGTAATGGGTT	56.94848485	16335	4125	4158	33	AAGCCAAAGCCTCATTATTATTCTTACAAAGTTT	57.18235294	30	49	39	88	22
14896	4078	4110	32	TAGTTGGCATCATAAAGTAATGGGTTTTTGGAA	58.19090909	16335	4125	4158	33	AAGCCAAAGCCTCATTATTATTCTTACAAAGTTT	57.18235294	30	49	39	88	15
14897	4079	4111	32	AGTTGGCATCATAAAGTAATGGGTTTTTGGAAC	59.43333333	16335	4125	4158	33	AAGCCAAAGCCTCATTATTATTCTTACAAAGTTT	57.18235294	30	49	39	88	14
14898	4080	4112	32	GTTGGCATCATAAAGTAATGGGTTTTTGGAACG	60.67575758	16336	4126	4159	33	AGCCAAAGCCTCATTATTATTCTTACAAAGTTTA	57.18235294	30	48	41	89	14
14899	4081	4113	32	TTGGCATCATAAAGTAATGGGTTTTTGGAACGG	60.67575758	16336	4126	4159	33	AGCCAAAGCCTCATTATTATTCTTACAAAGTTTA	57.18235294	30	48	41	89	13
15193	9895	9927	32	TGACCATCAACTCTACCATCAAAAAAGACAGTG	60.67575758	16578	9941	9974	33	TCGTTTCAGTTGGTTTCTTGGCTATGTCAGTCAT	62.00588235	30	74	15	89	14
14891	4071	4103	32	AAGAAAATAGTTGGCATCATAAAGTAATGGGTT	56.94848485	16336	4126	4159	33	AGCCAAAGCCTCATTATTATTCTTACAAAGTTTA	57.18235294	30	49	41	90	23
14896	4078	4110	32	TAGTTGGCATCATAAAGTAATGGGTTTTTGGAA	58.19090909	16336	4126	4159	33	AGCCAAAGCCTCATTATTATTCTTACAAAGTTTA	57.18235294	30	49	41	90	16
14897	4079	4111	32	AGTTGGCATCATAAAGTAATGGGTTTTTGGAAC	59.43333333	16336	4126	4159	33	AGCCAAAGCCTCATTATTATTCTTACAAAGTTTA	57.18235294	30	49	41	90	15
14692	958	990	32	CAAGCAGCAGCAAAGCAAGAGCAGCATCACCGC	68.13030303	16150	1011	1044	33	GGAGAAGTTCCCCTACTGCTGCCTGGAGTTGAAT	66.82941176	30	72	21	93	21
15194	9896	9928	32	GACCATCAACTCTACCATCAAAAAAGACAGTGA	60.67575758	16577	9940	9973	33	ATCGTTTCAGTTGGTTTCTTGGCTATGTCAGTCA	62.00588235	30	79	15	94	12
14687	953	985	32	TCTGTCAAGCAGCAGCAAAGCAAGAGCAGCATC	65.64545455	16149	1010	1043	33	AGGAGAAGTTCCCCTACTGCTGCCTGGAGTTGAA	66.82941176	30	79	21	100	25
14688	954	986	32	CTGTCAAGCAGCAGCAAAGCAAGAGCAGCATCA	65.64545455	16150	1011	1044	33	GGAGAAGTTCCCCTACTGCTGCCTGGAGTTGAAT	66.82941176	30	81	21	102	25
14689	955	987	32	TGTCAAGCAGCAGCAAAGCAAGAGCAGCATCAC	65.64545455	16149	1010	1043	33	AGGAGAAGTTCCCCTACTGCTGCCTGGAGTTGAA	66.82941176	30	81	21	102	23
14913	4118	4150	32	TCCAGCAAAGCCAAAGCCTCATTATTATTCTTA	59.43333333	16338	4166	4199	33	GCAAGAAGTAGACTAAAGCATAAAGATAGAGAAA	58.38823529	30	95	25	120	16
14911	4116	4148	32	TTTCCAGCAAAGCCAAAGCCTCATTATTATTCT	59.43333333	16339	4167	4200	33	CAAGAAGTAGACTAAAGCATAAAGATAGAGAAAA	57.18235294	30	93	31	124	19
14916	4121	4153	32	AGCAAAGCCAAAGCCTCATTATTATTCTTACAA	58.19090909	16338	4166	4199	33	GCAAGAAGTAGACTAAAGCATAAAGATAGAGAAA	58.38823529	30	99	25	124	13
14913	4118	4150	32	TCCAGCAAAGCCAAAGCCTCATTATTATTCTTA	59.43333333	16339	4167	4200	33	CAAGAAGTAGACTAAAGCATAAAGATAGAGAAAA	57.18235294	30	95	31	126	17
14914	4119	4151	32	CCAGCAAAGCCAAAGCCTCATTATTATTCTTAC	60.67575758	16338	4166	4199	33	GCAAGAAGTAGACTAAAGCATAAAGATAGAGAAA	58.38823529	30	101	25	126	15
14915	4120	4152	32	CAGCAAAGCCAAAGCCTCATTATTATTCTTACA	59.43333333	16338	4166	4199	33	GCAAGAAGTAGACTAAAGCATAAAGATAGAGAAA	58.38823529	30	104	25	129	14
14919	4124	4156	32	AAAGCCAAAGCCTCATTATTATTCTTACAAAGT	56.94848485	16338	4166	4199	33	GCAAGAAGTAGACTAAAGCATAAAGATAGAGAAA	58.38823529	30	106	25	131	10
14913	4118	4150	32	TCCAGCAAAGCCAAAGCCTCATTATTATTCTTA	59.43333333	16340	4168	4201	33	AAGAAGTAGACTAAAGCATAAAGATAGAGAAAAG	57.18235294	30	95	38	133	18
14917	4122	4154	32	GCAAAGCCAAAGCCTCATTATTATTCTTACAAA	58.19090909	16338	4166	4199	33	GCAAGAAGTAGACTAAAGCATAAAGATAGAGAAA	58.38823529	30	108	25	133	12
14918	4123	4155	32	CAAAGCCAAAGCCTCATTATTATTCTTACAAAG	58.19090909	16338	4166	4199	33	GCAAGAAGTAGACTAAAGCATAAAGATAGAGAAA	58.38823529	30	109	25	134	11
14913	4118	4150	32	TCCAGCAAAGCCAAAGCCTCATTATTATTCTTA	59.43333333	16341	4169	4202	33	AGAAGTAGACTAAAGCATAAAGATAGAGAAAAGG	58.38823529	30	95	40	135	19
14912	4117	4149	32	TTCCAGCAAAGCCAAAGCCTCATTATTATTCTT	59.43333333	16343	4171	4204	33	AAGTAGACTAAAGCATAAAGATAGAGAAAAGGGG	59.59411765	30	91	45	136	22
14911	4116	4148	32	TTTCCAGCAAAGCCAAAGCCTCATTATTATTCT	59.43333333	16345	4173	4206	33	GTAGACTAAAGCATAAAGATAGAGAAAAGGGGCT	60.8	30	93	46	139	25
14918	4123	4155	32	CAAAGCCAAAGCCTCATTATTATTCTTACAAAG	58.19090909	16339	4167	4200	33	CAAGAAGTAGACTAAAGCATAAAGATAGAGAAAA	57.18235294	30	109	31	140	12
14913	4118	4150	32	TCCAGCAAAGCCAAAGCCTCATTATTATTCTTA	59.43333333	16344	4172	4205	33	AGTAGACTAAAGCATAAAGATAGAGAAAAGGGGC	60.8	30	95	46	141	22
14919	4124	4156	32	AAAGCCAAAGCCTCATTATTATTCTTACAAAGT	56.94848485	16340	4168	4201	33	AAGAAGTAGACTAAAGCATAAAGATAGAGAAAAG	57.18235294	30	106	38	144	12
14914	4119	4151	32	CCAGCAAAGCCAAAGCCTCATTATTATTCTTAC	60.67575758	16345	4173	4206	33	GTAGACTAAAGCATAAAGATAGAGAAAAGGGGCT	60.8	30	101	46	147	22
14922	4127	4159	32	GCCAAAGCCTCATTATTATTCTTACAAAGTTTA	56.94848485	16338	4166	4199	33	GCAAGAAGTAGACTAAAGCATAAAGATAGAGAAA	58.38823529	30	122	25	147	7
14923	4128	4160	32	CCAAAGCCTCATTATTATTCTTACAAAGTTTAT	55.70606061	16338	4166	4199	33	GCAAGAAGTAGACTAAAGCATAAAGATAGAGAAA	58.38823529	30	125	25	150	6
14919	4124	4156	32	AAAGCCAAAGCCTCATTATTATTCTTACAAAGT	56.94848485	16345	4173	4206	33	GTAGACTAAAGCATAAAGATAGAGAAAAGGGGCT	60.8	30	106	46	152	17
14922	4127	4159	32	GCCAAAGCCTCATTATTATTCTTACAAAGTTTA	56.94848485	16339	4167	4200	33	CAAGAAGTAGACTAAAGCATAAAGATAGAGAAAA	57.18235294	30	122	31	153	8
15143	8781	8813	32	CCCACAAATGTAAGTGAAAAAACCCTCTTTAGA	59.43333333	16533	8819	8852	33	TTTCTTTTGTAACATTTTTAGTCTTAGGGTCGTA	57.18235294	30	120	33	153	6
15142	8780	8812	32	ACCCACAAATGTAAGTGAAAAAACCCTCTTTAG	59.43333333	16533	8819	8852	33	TTTCTTTTGTAACATTTTTAGTCTTAGGGTCGTA	57.18235294	30	122	33	155	7
15141	8779	8811	32	AACCCACAAATGTAAGTGAAAAAACCCTCTTTA	58.19090909	16533	8819	8852	33	TTTCTTTTGTAACATTTTTAGTCTTAGGGTCGTA	57.18235294	30	123	33	156	8
15142	8780	8812	32	ACCCACAAATGTAAGTGAAAAAACCCTCTTTAG	59.43333333	16532	8818	8851	33	TTTTCTTTTGTAACATTTTTAGTCTTAGGGTCGT	57.18235294	30	122	40	162	6
15141	8779	8811	32	AACCCACAAATGTAAGTGAAAAAACCCTCTTTA	58.19090909	16532	8818	8851	33	TTTTCTTTTGTAACATTTTTAGTCTTAGGGTCGT	57.18235294	30	123	40	163	7
14923	4128	4160	32	CCAAAGCCTCATTATTATTCTTACAAAGTTTAT	55.70606061	16344	4172	4205	33	AGTAGACTAAAGCATAAAGATAGAGAAAAGGGGC	60.8	30	125	46	171	12
14923	4128	4160	32	CCAAAGCCTCATTATTATTCTTACAAAGTTTAT	55.70606061	16345	4173	4206	33	GTAGACTAAAGCATAAAGATAGAGAAAAGGGGCT	60.8	30	125	46	171	13
15141	8779	8811	32	AACCCACAAATGTAAGTGAAAAAACCCTCTTTA	58.19090909	16531	8817	8850	33	ATTTTCTTTTGTAACATTTTTAGTCTTAGGGTCG	57.18235294	30	123	53	176	6
15143	8781	8813	32	CCCACAAATGTAAGTGAAAAAACCCTCTTTAGA	59.43333333	16529	8815	8848	33	TCATTTTCTTTTGTAACATTTTTAGTCTTAGGGT	55.97647059	30	120	70	190	2
15141	8779	8811	32	AACCCACAAATGTAAGTGAAAAAACCCTCTTTA	58.19090909	16529	8815	8848	33	TCATTTTCTTTTGTAACATTTTTAGTCTTAGGGT	55.97647059	30	123	70	193	4
15781	25325	25357	32	AAGTGTGTTGATAAGTGACGCTACAGTTGTTTT	59.43333333	18182	25378	25412	34	TAGCACCATAATCAACCACACCCTCTTGTATTTTA	60.91714286	30	3	9	12	21
14704	1065	1097	32	CGTGATGAGGAACGAGAAGAGGCTTGACTGCCG	68.13030303	17395	1112	1146	34	TGCGTAGAAGCCTTTTGGCAATGTTGTTCCTTGAG	64.43142857	30	19	5	24	15
14705	1066	1098	32	GTGATGAGGAACGAGAAGAGGCTTGACTGCCGC	68.13030303	17396	1113	1147	34	GCGTAGAAGCCTTTTGGCAATGTTGTTCCTTGAGG	65.60285714	30	19	7	26	15
14716	1199	1231	32	ATCTTTTGGTGTATTCAAGGCTCCCTCAGTTGC	63.16060606	17398	1240	1274	34	TGATGCCGTCTTTGTTAGCACCATAGGGAAGTCCA	65.60285714	30	27	4	31	9
14946	4306	4338	32	CATCTCTTTTTGAGGGTTATGATTTTGGAAGCG	60.67575758	17569	4362	4396	34	AACGCCAACAATAAGCCATCCGAAAGGGAGTGAGG	66.77428571	30	38	1	39	24
14945	4305	4337	32	CCATCTCTTTTTGAGGGTTATGATTTTGGAAGC	60.67575758	17569	4362	4396	34	AACGCCAACAATAAGCCATCCGAAAGGGAGTGAGG	66.77428571	30	39	1	40	25
14946	4306	4338	32	CATCTCTTTTTGAGGGTTATGATTTTGGAAGCG	60.67575758	17567	4360	4394	34	GCAACGCCAACAATAAGCCATCCGAAAGGGAGTGA	66.77428571	30	38	2	40	22
14946	4306	4338	32	CATCTCTTTTTGAGGGTTATGATTTTGGAAGCG	60.67575758	17568	4361	4395	34	CAACGCCAACAATAAGCCATCCGAAAGGGAGTGAG	66.77428571	30	38	2	40	23
14946	4306	4338	32	CATCTCTTTTTGAGGGTTATGATTTTGGAAGCG	60.67575758	17570	4363	4397	34	ACGCCAACAATAAGCCATCCGAAAGGGAGTGAGGC	67.94571429	30	38	2	40	25
14945	4305	4337	32	CCATCTCTTTTTGAGGGTTATGATTTTGGAAGC	60.67575758	17567	4360	4394	34	GCAACGCCAACAATAAGCCATCCGAAAGGGAGTGA	66.77428571	30	39	2	41	23
14945	4305	4337	32	CCATCTCTTTTTGAGGGTTATGATTTTGGAAGC	60.67575758	17568	4361	4395	34	CAACGCCAACAATAAGCCATCCGAAAGGGAGTGAG	66.77428571	30	39	2	41	24
14943	4303	4335	32	TGCCATCTCTTTTTGAGGGTTATGATTTTGGAA	59.43333333	17567	4360	4394	34	GCAACGCCAACAATAAGCCATCCGAAAGGGAGTGA	66.77428571	30	46	2	48	25
14944	4304	4336	32	GCCATCTCTTTTTGAGGGTTATGATTTTGGAAG	60.67575758	17568	4361	4395	34	CAACGCCAACAATAAGCCATCCGAAAGGGAGTGAG	66.77428571	30	46	2	48	25
14894	4076	4108	32	AATAGTTGGCATCATAAAGTAATGGGTTTTTGG	58.19090909	17534	4111	4145	34	CGGCATTTCCAGCAAAGCCAAAGCCTCATTATTAT	63.26	30	32	24	56	3
15155	9107	9139	32	ATTTTGCGACATTCATCATTATGCCTTTAGGTA	58.19090909	17723	9159	9193	34	ATTTTGAAGGTCACACTTTTCTAATAGCATTCTTT	57.40285714	30	36	21	57	20
15156	9108	9140	32	TTTTGCGACATTCATCATTATGCCTTTAGGTAA	58.19090909	17724	9160	9194	34	TTTTGAAGGTCACACTTTTCTAATAGCATTCTTTG	58.57428571	30	37	21	58	20
15709	22746	22778	32	AAAGAATCTAAACCACTAAGACAAACACTACAA	56.94848485	18133	22803	22837	34	GCAATAGTGACATTAGTAGAGTTCAAATAGCCTTC	60.91714286	30	49	9	58	25
15731	23997	24029	32	GTAACTGGTTTTATGGTTGTTGTGTAACTGTTT	58.19090909	18154	24031	24065	34	CTTTGTAGAAAACATCCGTAATAGGACCTTTGTAT	59.74571429	30	55	3	58	2
15730	23996	24028	32	AGTAACTGGTTTTATGGTTGTTGTGTAACTGTT	58.19090909	18154	24031	24065	34	CTTTGTAGAAAACATCCGTAATAGGACCTTTGTAT	59.74571429	30	57	3	60	3
15731	23997	24029	32	GTAACTGGTTTTATGGTTGTTGTGTAACTGTTT	58.19090909	18153	24030	24064	34	TCTTTGTAGAAAACATCCGTAATAGGACCTTTGTA	59.74571429	30	55	5	60	1
15730	23996	24028	32	AGTAACTGGTTTTATGGTTGTTGTGTAACTGTT	58.19090909	18153	24030	24064	34	TCTTTGTAGAAAACATCCGTAATAGGACCTTTGTA	59.74571429	30	57	5	62	2
15732	23998	24030	32	TAACTGGTTTTATGGTTGTTGTGTAACTGTTTT	56.94848485	18154	24031	24065	34	CTTTGTAGAAAACATCCGTAATAGGACCTTTGTAT	59.74571429	30	60	3	63	1
15820	26633	26665	32	AATAGTAGTTGTCTGATTGTCCTCACTGCCGTC	63.16060606	18219	26681	26715	34	TTGTTGACTATCATCATCTAACCAATCTTCTTCTT	58.57428571	30	57	6	63	16
15820	26633	26665	32	AATAGTAGTTGTCTGATTGTCCTCACTGCCGTC	63.16060606	18217	26679	26713	34	GTTTGTTGACTATCATCATCTAACCAATCTTCTTC	59.74571429	30	57	7	64	14
15820	26633	26665	32	AATAGTAGTTGTCTGATTGTCCTCACTGCCGTC	63.16060606	18220	26682	26716	34	TGTTGACTATCATCATCTAACCAATCTTCTTCTTG	59.74571429	30	57	7	64	17
15821	26634	26666	32	ATAGTAGTTGTCTGATTGTCCTCACTGCCGTCT	63.16060606	18219	26681	26715	34	TTGTTGACTATCATCATCTAACCAATCTTCTTCTT	58.57428571	30	58	6	64	15
14894	4076	4108	32	AATAGTTGGCATCATAAAGTAATGGGTTTTTGG	58.19090909	17539	4116	4150	34	TTTCCAGCAAAGCCAAAGCCTCATTATTATTCTTA	59.74571429	30	32	33	65	8
14895	4077	4109	32	ATAGTTGGCATCATAAAGTAATGGGTTTTTGGA	58.19090909	17540	4117	4151	34	TTCCAGCAAAGCCAAAGCCTCATTATTATTCTTAC	60.91714286	30	33	32	65	8
15821	26634	26666	32	ATAGTAGTTGTCTGATTGTCCTCACTGCCGTCT	63.16060606	18215	26677	26711	34	CAGTTTGTTGACTATCATCATCTAACCAATCTTCT	59.74571429	30	58	7	65	11
15821	26634	26666	32	ATAGTAGTTGTCTGATTGTCCTCACTGCCGTCT	63.16060606	18216	26678	26712	34	AGTTTGTTGACTATCATCATCTAACCAATCTTCTT	58.57428571	30	58	7	65	12
14892	4072	4104	32	AGAAAATAGTTGGCATCATAAAGTAATGGGTTT	56.94848485	17531	4108	4142	34	GAACGGCATTTCCAGCAAAGCCAAAGCCTCATTAT	64.43142857	30	42	24	66	4
15820	26633	26665	32	AATAGTAGTTGTCTGATTGTCCTCACTGCCGTC	63.16060606	18223	26685	26719	34	TGACTATCATCATCTAACCAATCTTCTTCTTGCTC	60.91714286	30	57	9	66	20
15822	26635	26667	32	TAGTAGTTGTCTGATTGTCCTCACTGCCGTCTT	63.16060606	18214	26676	26710	34	ACAGTTTGTTGACTATCATCATCTAACCAATCTTC	59.74571429	30	59	7	66	9
14894	4076	4108	32	AATAGTTGGCATCATAAAGTAATGGGTTTTTGG	58.19090909	17542	4119	4153	34	CCAGCAAAGCCAAAGCCTCATTATTATTCTTACAA	60.91714286	30	32	35	67	11
15821	26634	26666	32	ATAGTAGTTGTCTGATTGTCCTCACTGCCGTCT	63.16060606	18223	26685	26719	34	TGACTATCATCATCTAACCAATCTTCTTCTTGCTC	60.91714286	30	58	9	67	19
14893	4075	4107	32	AAATAGTTGGCATCATAAAGTAATGGGTTTTTG	56.94848485	17545	4122	4156	34	GCAAAGCCAAAGCCTCATTATTATTCTTACAAAGT	59.74571429	30	34	34	68	15
14894	4076	4108	32	AATAGTTGGCATCATAAAGTAATGGGTTTTTGG	58.19090909	17543	4120	4154	34	CAGCAAAGCCAAAGCCTCATTATTATTCTTACAAA	59.74571429	30	32	36	68	12
14895	4077	4109	32	ATAGTTGGCATCATAAAGTAATGGGTTTTTGGA	58.19090909	17546	4123	4157	34	CAAAGCCAAAGCCTCATTATTATTCTTACAAAGTT	58.57428571	30	33	35	68	14
15562	19873	19905	32	AGGTTTGTGGTGGTTGGTAAAGAACATCAGAAC	61.91818182	18030	19906	19940	34	CTGAGTTACTGAAGTCATTGAGAGCCTTTGCGAGA	64.43142857	30	52	16	68	1
15820	26633	26665	32	AATAGTAGTTGTCTGATTGTCCTCACTGCCGTC	63.16060606	18224	26686	26720	34	GACTATCATCATCTAACCAATCTTCTTCTTGCTCT	60.91714286	30	57	11	68	21
15822	26635	26667	32	TAGTAGTTGTCTGATTGTCCTCACTGCCGTCTT	63.16060606	18223	26685	26719	34	TGACTATCATCATCTAACCAATCTTCTTCTTGCTC	60.91714286	30	59	9	68	18
15338	15121	15153	32	GCATTACCATCCTGAGCAAAGAAGAAGTGTTTT	60.67575758	17853	15176	15210	34	TAAAGAAACCCTTAGACACAGCAAAGTCATAGAAG	60.91714286	30	57	12	69	23
15818	26631	26663	32	TGAATAGTAGTTGTCTGATTGTCCTCACTGCCG	63.16060606	18224	26686	26720	34	GACTATCATCATCTAACCAATCTTCTTCTTGCTCT	60.91714286	30	58	11	69	23
15817	26630	26662	32	TTGAATAGTAGTTGTCTGATTGTCCTCACTGCC	61.91818182	18224	26686	26720	34	GACTATCATCATCTAACCAATCTTCTTCTTGCTCT	60.91714286	30	59	11	70	24
15823	26636	26668	32	AGTAGTTGTCTGATTGTCCTCACTGCCGTCTTG	64.4030303	18214	26676	26710	34	ACAGTTTGTTGACTATCATCATCTAACCAATCTTC	59.74571429	30	64	7	71	8
15823	26636	26668	32	AGTAGTTGTCTGATTGTCCTCACTGCCGTCTTG	64.4030303	18216	26678	26712	34	AGTTTGTTGACTATCATCATCTAACCAATCTTCTT	58.57428571	30	64	7	71	10
15338	15121	15153	32	GCATTACCATCCTGAGCAAAGAAGAAGTGTTTT	60.67575758	17855	15178	15212	34	AAGAAACCCTTAGACACAGCAAAGTCATAGAAGTC	62.08857143	30	57	15	72	25
15339	15122	15154	32	CATTACCATCCTGAGCAAAGAAGAAGTGTTTTA	59.43333333	17853	15176	15210	34	TAAAGAAACCCTTAGACACAGCAAAGTCATAGAAG	60.91714286	30	60	12	72	22
15364	15745	15777	32	AATGAATAATAAGAATCTACAACAGGAACTCCA	56.94848485	17881	15779	15813	34	TACCTGGCGTGGTTTGTATGAAATCACCGAAATCA	63.26	30	71	1	72	2
14894	4076	4108	32	AATAGTTGGCATCATAAAGTAATGGGTTTTTGG	58.19090909	17547	4124	4158	34	AAAGCCAAAGCCTCATTATTATTCTTACAAAGTTT	57.40285714	30	32	41	73	16
14896	4078	4110	32	TAGTTGGCATCATAAAGTAATGGGTTTTTGGAA	58.19090909	17534	4111	4145	34	CGGCATTTCCAGCAAAGCCAAAGCCTCATTATTAT	63.26	30	49	24	73	1
15818	26631	26663	32	TGAATAGTAGTTGTCTGATTGTCCTCACTGCCG	63.16060606	18225	26687	26721	34	ACTATCATCATCTAACCAATCTTCTTCTTGCTCTT	59.74571429	30	58	15	73	24
14894	4076	4108	32	AATAGTTGGCATCATAAAGTAATGGGTTTTTGG	58.19090909	17548	4125	4159	34	AAGCCAAAGCCTCATTATTATTCTTACAAAGTTTA	57.40285714	30	32	42	74	17
14895	4077	4109	32	ATAGTTGGCATCATAAAGTAATGGGTTTTTGGA	58.19090909	17547	4124	4158	34	AAAGCCAAAGCCTCATTATTATTCTTACAAAGTTT	57.40285714	30	33	41	74	15
15817	26630	26662	32	TTGAATAGTAGTTGTCTGATTGTCCTCACTGCC	61.91818182	18225	26687	26721	34	ACTATCATCATCTAACCAATCTTCTTCTTGCTCTT	59.74571429	30	59	15	74	25
14893	4075	4107	32	AAATAGTTGGCATCATAAAGTAATGGGTTTTTG	56.94848485	17547	4124	4158	34	AAAGCCAAAGCCTCATTATTATTCTTACAAAGTTT	57.40285714	30	34	41	75	17
14895	4077	4109	32	ATAGTTGGCATCATAAAGTAATGGGTTTTTGGA	58.19090909	17548	4125	4159	34	AAGCCAAAGCCTCATTATTATTCTTACAAAGTTTA	57.40285714	30	33	42	75	16
14892	4072	4104	32	AGAAAATAGTTGGCATCATAAAGTAATGGGTTT	56.94848485	17535	4112	4146	34	GGCATTTCCAGCAAAGCCAAAGCCTCATTATTATT	62.08857143	30	42	34	76	8
14892	4072	4104	32	AGAAAATAGTTGGCATCATAAAGTAATGGGTTT	56.94848485	17544	4121	4155	34	AGCAAAGCCAAAGCCTCATTATTATTCTTACAAAG	59.74571429	30	42	34	76	17
14893	4075	4107	32	AAATAGTTGGCATCATAAAGTAATGGGTTTTTG	56.94848485	17548	4125	4159	34	AAGCCAAAGCCTCATTATTATTCTTACAAAGTTTA	57.40285714	30	34	42	76	18
14895	4077	4109	32	ATAGTTGGCATCATAAAGTAATGGGTTTTTGGA	58.19090909	17549	4126	4160	34	AGCCAAAGCCTCATTATTATTCTTACAAAGTTTAT	57.40285714	30	33	43	76	17
14901	4083	4115	32	GGCATCATAAAGTAATGGGTTTTTGGAACGGCA	61.91818182	17540	4117	4151	34	TTCCAGCAAAGCCAAAGCCTCATTATTATTCTTAC	60.91714286	30	44	32	76	2
14893	4075	4107	32	AAATAGTTGGCATCATAAAGTAATGGGTTTTTG	56.94848485	17549	4126	4160	34	AGCCAAAGCCTCATTATTATTCTTACAAAGTTTAT	57.40285714	30	34	43	77	19
14901	4083	4115	32	GGCATCATAAAGTAATGGGTTTTTGGAACGGCA	61.91818182	17539	4116	4150	34	TTTCCAGCAAAGCCAAAGCCTCATTATTATTCTTA	59.74571429	30	44	33	77	1
14902	4084	4116	32	GCATCATAAAGTAATGGGTTTTTGGAACGGCAT	60.67575758	17540	4117	4151	34	TTCCAGCAAAGCCAAAGCCTCATTATTATTCTTAC	60.91714286	30	45	32	77	1
14901	4083	4115	32	GGCATCATAAAGTAATGGGTTTTTGGAACGGCA	61.91818182	17541	4118	4152	34	TCCAGCAAAGCCAAAGCCTCATTATTATTCTTACA	60.91714286	30	44	34	78	3
14901	4083	4115	32	GGCATCATAAAGTAATGGGTTTTTGGAACGGCA	61.91818182	17544	4121	4155	34	AGCAAAGCCAAAGCCTCATTATTATTCTTACAAAG	59.74571429	30	44	34	78	6
14901	4083	4115	32	GGCATCATAAAGTAATGGGTTTTTGGAACGGCA	61.91818182	17545	4122	4156	34	GCAAAGCCAAAGCCTCATTATTATTCTTACAAAGT	59.74571429	30	44	34	78	7
14901	4083	4115	32	GGCATCATAAAGTAATGGGTTTTTGGAACGGCA	61.91818182	17542	4119	4153	34	CCAGCAAAGCCAAAGCCTCATTATTATTCTTACAA	60.91714286	30	44	35	79	4
14902	4084	4116	32	GCATCATAAAGTAATGGGTTTTTGGAACGGCAT	60.67575758	17541	4118	4152	34	TCCAGCAAAGCCAAAGCCTCATTATTATTCTTACA	60.91714286	30	45	34	79	2
14902	4084	4116	32	GCATCATAAAGTAATGGGTTTTTGGAACGGCAT	60.67575758	17544	4121	4155	34	AGCAAAGCCAAAGCCTCATTATTATTCTTACAAAG	59.74571429	30	45	34	79	5
14899	4081	4113	32	TTGGCATCATAAAGTAATGGGTTTTTGGAACGG	60.67575758	17540	4117	4151	34	TTCCAGCAAAGCCAAAGCCTCATTATTATTCTTAC	60.91714286	30	48	32	80	4
14900	4082	4114	32	TGGCATCATAAAGTAATGGGTTTTTGGAACGGC	61.91818182	17542	4119	4153	34	CCAGCAAAGCCAAAGCCTCATTATTATTCTTACAA	60.91714286	30	45	35	80	5
14900	4082	4114	32	TGGCATCATAAAGTAATGGGTTTTTGGAACGGC	61.91818182	17546	4123	4157	34	CAAAGCCAAAGCCTCATTATTATTCTTACAAAGTT	58.57428571	30	45	35	80	9
14901	4083	4115	32	GGCATCATAAAGTAATGGGTTTTTGGAACGGCA	61.91818182	17543	4120	4154	34	CAGCAAAGCCAAAGCCTCATTATTATTCTTACAAA	59.74571429	30	44	36	80	5
14902	4084	4116	32	GCATCATAAAGTAATGGGTTTTTGGAACGGCAT	60.67575758	17542	4119	4153	34	CCAGCAAAGCCAAAGCCTCATTATTATTCTTACAA	60.91714286	30	45	35	80	3
14897	4079	4111	32	AGTTGGCATCATAAAGTAATGGGTTTTTGGAAC	59.43333333	17540	4117	4151	34	TTCCAGCAAAGCCAAAGCCTCATTATTATTCTTAC	60.91714286	30	49	32	81	6
14899	4081	4113	32	TTGGCATCATAAAGTAATGGGTTTTTGGAACGG	60.67575758	17539	4116	4150	34	TTTCCAGCAAAGCCAAAGCCTCATTATTATTCTTA	59.74571429	30	48	33	81	3
14902	4084	4116	32	GCATCATAAAGTAATGGGTTTTTGGAACGGCAT	60.67575758	17543	4120	4154	34	CAGCAAAGCCAAAGCCTCATTATTATTCTTACAAA	59.74571429	30	45	36	81	4
14694	960	992	32	AGCAGCAGCAAAGCAAGAGCAGCATCACCGCCA	68.13030303	17390	1010	1044	34	AGGAGAAGTTCCCCTACTGCTGCCTGGAGTTGAAT	66.77428571	30	60	22	82	18
14888	4068	4100	32	GCAAAGAAAATAGTTGGCATCATAAAGTAATGG	58.19090909	17540	4117	4151	34	TTCCAGCAAAGCCAAAGCCTCATTATTATTCTTAC	60.91714286	30	50	32	82	17
14898	4080	4112	32	GTTGGCATCATAAAGTAATGGGTTTTTGGAACG	60.67575758	17545	4122	4156	34	GCAAAGCCAAAGCCTCATTATTATTCTTACAAAGT	59.74571429	30	48	34	82	10
14899	4081	4113	32	TTGGCATCATAAAGTAATGGGTTTTTGGAACGG	60.67575758	17544	4121	4155	34	AGCAAAGCCAAAGCCTCATTATTATTCTTACAAAG	59.74571429	30	48	34	82	8
14899	4081	4113	32	TTGGCATCATAAAGTAATGGGTTTTTGGAACGG	60.67575758	17545	4122	4156	34	GCAAAGCCAAAGCCTCATTATTATTCTTACAAAGT	59.74571429	30	48	34	82	9
14892	4072	4104	32	AGAAAATAGTTGGCATCATAAAGTAATGGGTTT	56.94848485	17547	4124	4158	34	AAAGCCAAAGCCTCATTATTATTCTTACAAAGTTT	57.40285714	30	42	41	83	20
14897	4079	4111	32	AGTTGGCATCATAAAGTAATGGGTTTTTGGAAC	59.43333333	17535	4112	4146	34	GGCATTTCCAGCAAAGCCAAAGCCTCATTATTATT	62.08857143	30	49	34	83	1
14897	4079	4111	32	AGTTGGCATCATAAAGTAATGGGTTTTTGGAAC	59.43333333	17541	4118	4152	34	TCCAGCAAAGCCAAAGCCTCATTATTATTCTTACA	60.91714286	30	49	34	83	7
14897	4079	4111	32	AGTTGGCATCATAAAGTAATGGGTTTTTGGAAC	59.43333333	17544	4121	4155	34	AGCAAAGCCAAAGCCTCATTATTATTCTTACAAAG	59.74571429	30	49	34	83	10
14899	4081	4113	32	TTGGCATCATAAAGTAATGGGTTTTTGGAACGG	60.67575758	17542	4119	4153	34	CCAGCAAAGCCAAAGCCTCATTATTATTCTTACAA	60.91714286	30	48	35	83	6
14899	4081	4113	32	TTGGCATCATAAAGTAATGGGTTTTTGGAACGG	60.67575758	17546	4123	4157	34	CAAAGCCAAAGCCTCATTATTATTCTTACAAAGTT	58.57428571	30	48	35	83	10
14900	4082	4114	32	TGGCATCATAAAGTAATGGGTTTTTGGAACGGC	61.91818182	17538	4115	4149	34	ATTTCCAGCAAAGCCAAAGCCTCATTATTATTCTT	59.74571429	30	45	38	83	1
14888	4068	4100	32	GCAAAGAAAATAGTTGGCATCATAAAGTAATGG	58.19090909	17541	4118	4152	34	TCCAGCAAAGCCAAAGCCTCATTATTATTCTTACA	60.91714286	30	50	34	84	18
14892	4072	4104	32	AGAAAATAGTTGGCATCATAAAGTAATGGGTTT	56.94848485	17548	4125	4159	34	AAGCCAAAGCCTCATTATTATTCTTACAAAGTTTA	57.40285714	30	42	42	84	21
14896	4078	4110	32	TAGTTGGCATCATAAAGTAATGGGTTTTTGGAA	58.19090909	17546	4123	4157	34	CAAAGCCAAAGCCTCATTATTATTCTTACAAAGTT	58.57428571	30	49	35	84	13
14897	4079	4111	32	AGTTGGCATCATAAAGTAATGGGTTTTTGGAAC	59.43333333	17546	4123	4157	34	CAAAGCCAAAGCCTCATTATTATTCTTACAAAGTT	58.57428571	30	49	35	84	12
14898	4080	4112	32	GTTGGCATCATAAAGTAATGGGTTTTTGGAACG	60.67575758	17536	4113	4147	34	GCATTTCCAGCAAAGCCAAAGCCTCATTATTATTC	62.08857143	30	48	36	84	1
14888	4068	4100	32	GCAAAGAAAATAGTTGGCATCATAAAGTAATGG	58.19090909	17542	4119	4153	34	CCAGCAAAGCCAAAGCCTCATTATTATTCTTACAA	60.91714286	30	50	35	85	19
14896	4078	4110	32	TAGTTGGCATCATAAAGTAATGGGTTTTTGGAA	58.19090909	17543	4120	4154	34	CAGCAAAGCCAAAGCCTCATTATTATTCTTACAAA	59.74571429	30	49	36	85	10
14899	4081	4113	32	TTGGCATCATAAAGTAATGGGTTTTTGGAACGG	60.67575758	17537	4114	4148	34	CATTTCCAGCAAAGCCAAAGCCTCATTATTATTCT	60.91714286	30	48	37	85	1
14899	4081	4113	32	TTGGCATCATAAAGTAATGGGTTTTTGGAACGG	60.67575758	17538	4115	4149	34	ATTTCCAGCAAAGCCAAAGCCTCATTATTATTCTT	59.74571429	30	48	38	86	2
14900	4082	4114	32	TGGCATCATAAAGTAATGGGTTTTTGGAACGGC	61.91818182	17547	4124	4158	34	AAAGCCAAAGCCTCATTATTATTCTTACAAAGTTT	57.40285714	30	45	41	86	10
14889	4069	4101	32	CAAAGAAAATAGTTGGCATCATAAAGTAATGGG	58.19090909	17538	4115	4149	34	ATTTCCAGCAAAGCCAAAGCCTCATTATTATTCTT	59.74571429	30	49	38	87	14
14890	4070	4102	32	AAAGAAAATAGTTGGCATCATAAAGTAATGGGT	56.94848485	17538	4115	4149	34	ATTTCCAGCAAAGCCAAAGCCTCATTATTATTCTT	59.74571429	30	49	38	87	13
14900	4082	4114	32	TGGCATCATAAAGTAATGGGTTTTTGGAACGGC	61.91818182	17548	4125	4159	34	AAGCCAAAGCCTCATTATTATTCTTACAAAGTTTA	57.40285714	30	45	42	87	11
14888	4068	4100	32	GCAAAGAAAATAGTTGGCATCATAAAGTAATGG	58.19090909	17538	4115	4149	34	ATTTCCAGCAAAGCCAAAGCCTCATTATTATTCTT	59.74571429	30	50	38	88	15
14897	4079	4111	32	AGTTGGCATCATAAAGTAATGGGTTTTTGGAAC	59.43333333	17547	4124	4158	34	AAAGCCAAAGCCTCATTATTATTCTTACAAAGTTT	57.40285714	30	49	41	90	13
15193	9895	9927	32	TGACCATCAACTCTACCATCAAAAAAGACAGTG	60.67575758	17763	9939	9973	34	AATCGTTTCAGTTGGTTTCTTGGCTATGTCAGTCA	62.08857143	30	74	16	90	12
14891	4071	4103	32	AAGAAAATAGTTGGCATCATAAAGTAATGGGTT	56.94848485	17548	4125	4159	34	AAGCCAAAGCCTCATTATTATTCTTACAAAGTTTA	57.40285714	30	49	42	91	22
14896	4078	4110	32	TAGTTGGCATCATAAAGTAATGGGTTTTTGGAA	58.19090909	17548	4125	4159	34	AAGCCAAAGCCTCATTATTATTCTTACAAAGTTTA	57.40285714	30	49	42	91	15
14897	4079	4111	32	AGTTGGCATCATAAAGTAATGGGTTTTTGGAAC	59.43333333	17548	4125	4159	34	AAGCCAAAGCCTCATTATTATTCTTACAAAGTTTA	57.40285714	30	49	42	91	14
14898	4080	4112	32	GTTGGCATCATAAAGTAATGGGTTTTTGGAACG	60.67575758	17549	4126	4160	34	AGCCAAAGCCTCATTATTATTCTTACAAAGTTTAT	57.40285714	30	48	43	91	14
14899	4081	4113	32	TTGGCATCATAAAGTAATGGGTTTTTGGAACGG	60.67575758	17549	4126	4160	34	AGCCAAAGCCTCATTATTATTCTTACAAAGTTTAT	57.40285714	30	48	43	91	13
14889	4069	4101	32	CAAAGAAAATAGTTGGCATCATAAAGTAATGGG	58.19090909	17549	4126	4160	34	AGCCAAAGCCTCATTATTATTCTTACAAAGTTTAT	57.40285714	30	49	43	92	25
14896	4078	4110	32	TAGTTGGCATCATAAAGTAATGGGTTTTTGGAA	58.19090909	17549	4126	4160	34	AGCCAAAGCCTCATTATTATTCTTACAAAGTTTAT	57.40285714	30	49	43	92	16
14897	4079	4111	32	AGTTGGCATCATAAAGTAATGGGTTTTTGGAAC	59.43333333	17549	4126	4160	34	AGCCAAAGCCTCATTATTATTCTTACAAAGTTTAT	57.40285714	30	49	43	92	15
15194	9896	9928	32	GACCATCAACTCTACCATCAAAAAAGACAGTGA	60.67575758	17763	9939	9973	34	AATCGTTTCAGTTGGTTTCTTGGCTATGTCAGTCA	62.08857143	30	79	16	95	11
14687	953	985	32	TCTGTCAAGCAGCAGCAAAGCAAGAGCAGCATC	65.64545455	17390	1010	1044	34	AGGAGAAGTTCCCCTACTGCTGCCTGGAGTTGAAT	66.77428571	30	79	22	101	25
14689	955	987	32	TGTCAAGCAGCAGCAAAGCAAGAGCAGCATCAC	65.64545455	17390	1010	1044	34	AGGAGAAGTTCCCCTACTGCTGCCTGGAGTTGAAT	66.77428571	30	81	22	103	23
14911	4116	4148	32	TTTCCAGCAAAGCCAAAGCCTCATTATTATTCT	59.43333333	17550	4166	4200	34	GCAAGAAGTAGACTAAAGCATAAAGATAGAGAAAA	58.57428571	30	93	33	126	18
14913	4118	4150	32	TCCAGCAAAGCCAAAGCCTCATTATTATTCTTA	59.43333333	17550	4166	4200	34	GCAAGAAGTAGACTAAAGCATAAAGATAGAGAAAA	58.57428571	30	95	33	128	16
14911	4116	4148	32	TTTCCAGCAAAGCCAAAGCCTCATTATTATTCT	59.43333333	17551	4167	4201	34	CAAGAAGTAGACTAAAGCATAAAGATAGAGAAAAG	58.57428571	30	93	38	131	19
14916	4121	4153	32	AGCAAAGCCAAAGCCTCATTATTATTCTTACAA	58.19090909	17550	4166	4200	34	GCAAGAAGTAGACTAAAGCATAAAGATAGAGAAAA	58.57428571	30	99	33	132	13
14913	4118	4150	32	TCCAGCAAAGCCAAAGCCTCATTATTATTCTTA	59.43333333	17551	4167	4201	34	CAAGAAGTAGACTAAAGCATAAAGATAGAGAAAAG	58.57428571	30	95	38	133	17
14914	4119	4151	32	CCAGCAAAGCCAAAGCCTCATTATTATTCTTAC	60.67575758	17550	4166	4200	34	GCAAGAAGTAGACTAAAGCATAAAGATAGAGAAAA	58.57428571	30	101	33	134	15
14913	4118	4150	32	TCCAGCAAAGCCAAAGCCTCATTATTATTCTTA	59.43333333	17552	4168	4202	34	AAGAAGTAGACTAAAGCATAAAGATAGAGAAAAGG	58.57428571	30	95	40	135	18
14915	4120	4152	32	CAGCAAAGCCAAAGCCTCATTATTATTCTTACA	59.43333333	17550	4166	4200	34	GCAAGAAGTAGACTAAAGCATAAAGATAGAGAAAA	58.57428571	30	104	33	137	14
14912	4117	4149	32	TTCCAGCAAAGCCAAAGCCTCATTATTATTCTT	59.43333333	17555	4171	4205	34	AAGTAGACTAAAGCATAAAGATAGAGAAAAGGGGC	60.91714286	30	91	47	138	22
14913	4118	4150	32	TCCAGCAAAGCCAAAGCCTCATTATTATTCTTA	59.43333333	17553	4169	4203	34	AGAAGTAGACTAAAGCATAAAGATAGAGAAAAGGG	59.74571429	30	95	43	138	19
14919	4124	4156	32	AAAGCCAAAGCCTCATTATTATTCTTACAAAGT	56.94848485	17550	4166	4200	34	GCAAGAAGTAGACTAAAGCATAAAGATAGAGAAAA	58.57428571	30	106	33	139	10
14917	4122	4154	32	GCAAAGCCAAAGCCTCATTATTATTCTTACAAA	58.19090909	17550	4166	4200	34	GCAAGAAGTAGACTAAAGCATAAAGATAGAGAAAA	58.57428571	30	108	33	141	12
14918	4123	4155	32	CAAAGCCAAAGCCTCATTATTATTCTTACAAAG	58.19090909	17550	4166	4200	34	GCAAGAAGTAGACTAAAGCATAAAGATAGAGAAAA	58.57428571	30	109	33	142	11
14919	4124	4156	32	AAAGCCAAAGCCTCATTATTATTCTTACAAAGT	56.94848485	17552	4168	4202	34	AAGAAGTAGACTAAAGCATAAAGATAGAGAAAAGG	58.57428571	30	106	40	146	12
14918	4123	4155	32	CAAAGCCAAAGCCTCATTATTATTCTTACAAAG	58.19090909	17551	4167	4201	34	CAAGAAGTAGACTAAAGCATAAAGATAGAGAAAAG	58.57428571	30	109	38	147	12
14919	4124	4156	32	AAAGCCAAAGCCTCATTATTATTCTTACAAAGT	56.94848485	17556	4172	4206	34	AGTAGACTAAAGCATAAAGATAGAGAAAAGGGGCT	60.91714286	30	106	46	152	16
14922	4127	4159	32	GCCAAAGCCTCATTATTATTCTTACAAAGTTTA	56.94848485	17550	4166	4200	34	GCAAGAAGTAGACTAAAGCATAAAGATAGAGAAAA	58.57428571	30	122	33	155	7
14920	4125	4157	32	AAGCCAAAGCCTCATTATTATTCTTACAAAGTT	56.94848485	17556	4172	4206	34	AGTAGACTAAAGCATAAAGATAGAGAAAAGGGGCT	60.91714286	30	111	46	157	15
14923	4128	4160	32	CCAAAGCCTCATTATTATTCTTACAAAGTTTAT	55.70606061	17550	4166	4200	34	GCAAGAAGTAGACTAAAGCATAAAGATAGAGAAAA	58.57428571	30	125	33	158	6
14922	4127	4159	32	GCCAAAGCCTCATTATTATTCTTACAAAGTTTA	56.94848485	17551	4167	4201	34	CAAGAAGTAGACTAAAGCATAAAGATAGAGAAAAG	58.57428571	30	122	38	160	8
15142	8780	8812	32	ACCCACAAATGTAAGTGAAAAAACCCTCTTTAG	59.43333333	17720	8818	8852	34	TTTTCTTTTGTAACATTTTTAGTCTTAGGGTCGTA	57.40285714	30	122	40	162	6
15141	8779	8811	32	AACCCACAAATGTAAGTGAAAAAACCCTCTTTA	58.19090909	17720	8818	8852	34	TTTTCTTTTGTAACATTTTTAGTCTTAGGGTCGTA	57.40285714	30	123	40	163	7
14922	4127	4159	32	GCCAAAGCCTCATTATTATTCTTACAAAGTTTA	56.94848485	17556	4172	4206	34	AGTAGACTAAAGCATAAAGATAGAGAAAAGGGGCT	60.91714286	30	122	46	168	13
14922	4127	4159	32	GCCAAAGCCTCATTATTATTCTTACAAAGTTTA	56.94848485	17555	4171	4205	34	AAGTAGACTAAAGCATAAAGATAGAGAAAAGGGGC	60.91714286	30	122	47	169	12
15143	8781	8813	32	CCCACAAATGTAAGTGAAAAAACCCTCTTTAGA	59.43333333	17719	8817	8851	34	ATTTTCTTTTGTAACATTTTTAGTCTTAGGGTCGT	57.40285714	30	120	53	173	4
15141	8779	8811	32	AACCCACAAATGTAAGTGAAAAAACCCTCTTTA	58.19090909	17719	8817	8851	34	ATTTTCTTTTGTAACATTTTTAGTCTTAGGGTCGT	57.40285714	30	123	53	176	6
15143	8781	8813	32	CCCACAAATGTAAGTGAAAAAACCCTCTTTAGA	59.43333333	17717	8815	8849	34	TCATTTTCTTTTGTAACATTTTTAGTCTTAGGGTC	57.40285714	30	120	70	190	2
15141	8779	8811	32	AACCCACAAATGTAAGTGAAAAAACCCTCTTTA	58.19090909	17717	8815	8849	34	TCATTTTCTTTTGTAACATTTTTAGTCTTAGGGTC	57.40285714	30	123	70	193	4
15969	28252	28284	32	TATTGATGTTGACTTTCTCTTTTTGGAGTATTT	55.70606061	18321	28300	28334	34	TAAGACCTTCGGAACCTTCTCCAACAACACCTGTA	64.43142857	30	203	3	206	16
14704	1065	1097	32	CGTGATGAGGAACGAGAAGAGGCTTGACTGCCG	68.13030303	18462	1112	1147	35	TGCGTAGAAGCCTTTTGGCAATGTTGTTCCTTGAGG	65.58333333	30	19	7	26	15
14716	1199	1231	32	ATCTTTTGGTGTATTCAAGGCTCCCTCAGTTGC	63.16060606	18464	1240	1275	35	TGATGCCGTCTTTGTTAGCACCATAGGGAAGTCCAG	66.72222222	30	27	4	31	9
14946	4306	4338	32	CATCTCTTTTTGAGGGTTATGATTTTGGAAGCG	60.67575758	18608	4360	4395	35	GCAACGCCAACAATAAGCCATCCGAAAGGGAGTGAG	67.86111111	30	38	2	40	22
14946	4306	4338	32	CATCTCTTTTTGAGGGTTATGATTTTGGAAGCG	60.67575758	18609	4361	4396	35	CAACGCCAACAATAAGCCATCCGAAAGGGAGTGAGG	67.86111111	30	38	2	40	23
14946	4306	4338	32	CATCTCTTTTTGAGGGTTATGATTTTGGAAGCG	60.67575758	18610	4362	4397	35	AACGCCAACAATAAGCCATCCGAAAGGGAGTGAGGC	67.86111111	30	38	2	40	24
14945	4305	4337	32	CCATCTCTTTTTGAGGGTTATGATTTTGGAAGC	60.67575758	18608	4360	4395	35	GCAACGCCAACAATAAGCCATCCGAAAGGGAGTGAG	67.86111111	30	39	2	41	23
14945	4305	4337	32	CCATCTCTTTTTGAGGGTTATGATTTTGGAAGC	60.67575758	18609	4361	4396	35	CAACGCCAACAATAAGCCATCCGAAAGGGAGTGAGG	67.86111111	30	39	2	41	24
14945	4305	4337	32	CCATCTCTTTTTGAGGGTTATGATTTTGGAAGC	60.67575758	18610	4362	4397	35	AACGCCAACAATAAGCCATCCGAAAGGGAGTGAGGC	67.86111111	30	39	2	41	25
14943	4303	4335	32	TGCCATCTCTTTTTGAGGGTTATGATTTTGGAA	59.43333333	18608	4360	4395	35	GCAACGCCAACAATAAGCCATCCGAAAGGGAGTGAG	67.86111111	30	46	2	48	25
14944	4304	4336	32	GCCATCTCTTTTTGAGGGTTATGATTTTGGAAG	60.67575758	18609	4361	4396	35	CAACGCCAACAATAAGCCATCCGAAAGGGAGTGAGG	67.86111111	30	46	2	48	25
14866	3872	3904	32	GCTGGTAATAGTCTGAAGTGAAGTAACTGTGTA	60.67575758	18560	3906	3941	35	TACAACACAGTCTTTTACTCCAGATTCCCATTTTTC	61.02777778	30	42	15	57	2
14895	4077	4109	32	ATAGTTGGCATCATAAAGTAATGGGTTTTTGGA	58.19090909	18578	4110	4145	35	ACGGCATTTCCAGCAAAGCCAAAGCCTCATTATTAT	63.30555556	30	33	24	57	1
15155	9107	9139	32	ATTTTGCGACATTCATCATTATGCCTTTAGGTA	58.19090909	18742	9159	9194	35	ATTTTGAAGGTCACACTTTTCTAATAGCATTCTTTG	58.75	30	36	21	57	20
15709	22746	22778	32	AAAGAATCTAAACCACTAAGACAAACACTACAA	56.94848485	19088	22803	22838	35	GCAATAGTGACATTAGTAGAGTTCAAATAGCCTTCT	61.02777778	30	49	9	58	25
15156	9108	9140	32	TTTTGCGACATTCATCATTATGCCTTTAGGTAA	58.19090909	18743	9160	9195	35	TTTTGAAGGTCACACTTTTCTAATAGCATTCTTTGC	59.88888889	30	37	22	59	20
15731	23997	24029	32	GTAACTGGTTTTATGGTTGTTGTGTAACTGTTT	58.19090909	19105	24030	24065	35	TCTTTGTAGAAAACATCCGTAATAGGACCTTTGTAT	59.88888889	30	55	5	60	1
15730	23996	24028	32	AGTAACTGGTTTTATGGTTGTTGTGTAACTGTT	58.19090909	19105	24030	24065	35	TCTTTGTAGAAAACATCCGTAATAGGACCTTTGTAT	59.88888889	30	57	5	62	2
15337	15120	15152	32	AGCATTACCATCCTGAGCAAAGAAGAAGTGTTT	60.67575758	18851	15177	15212	35	AAAGAAACCCTTAGACACAGCAAAGTCATAGAAGTC	62.16666667	30	48	15	63	25
15820	26633	26665	32	AATAGTAGTTGTCTGATTGTCCTCACTGCCGTC	63.16060606	19157	26679	26714	35	GTTTGTTGACTATCATCATCTAACCAATCTTCTTCT	59.88888889	30	57	7	64	14
15820	26633	26665	32	AATAGTAGTTGTCTGATTGTCCTCACTGCCGTC	63.16060606	19159	26681	26716	35	TTGTTGACTATCATCATCTAACCAATCTTCTTCTTG	59.88888889	30	57	7	64	16
15821	26634	26666	32	ATAGTAGTTGTCTGATTGTCCTCACTGCCGTCT	63.16060606	19155	26677	26712	35	CAGTTTGTTGACTATCATCATCTAACCAATCTTCTT	59.88888889	30	58	7	65	11
15821	26634	26666	32	ATAGTAGTTGTCTGATTGTCCTCACTGCCGTCT	63.16060606	19156	26678	26713	35	AGTTTGTTGACTATCATCATCTAACCAATCTTCTTC	59.88888889	30	58	7	65	12
15821	26634	26666	32	ATAGTAGTTGTCTGATTGTCCTCACTGCCGTCT	63.16060606	19159	26681	26716	35	TTGTTGACTATCATCATCTAACCAATCTTCTTCTTG	59.88888889	30	58	7	65	15
14892	4072	4104	32	AGAAAATAGTTGGCATCATAAAGTAATGGGTTT	56.94848485	18576	4108	4143	35	GAACGGCATTTCCAGCAAAGCCAAAGCCTCATTATT	64.44444444	30	42	24	66	4
14892	4072	4104	32	AGAAAATAGTTGGCATCATAAAGTAATGGGTTT	56.94848485	18578	4110	4145	35	ACGGCATTTCCAGCAAAGCCAAAGCCTCATTATTAT	63.30555556	30	42	24	66	6
14894	4076	4108	32	AATAGTTGGCATCATAAAGTAATGGGTTTTTGG	58.19090909	18579	4111	4146	35	CGGCATTTCCAGCAAAGCCAAAGCCTCATTATTATT	63.30555556	30	32	34	66	3
14894	4076	4108	32	AATAGTTGGCATCATAAAGTAATGGGTTTTTGG	58.19090909	18584	4116	4151	35	TTTCCAGCAAAGCCAAAGCCTCATTATTATTCTTAC	61.02777778	30	32	34	66	8
15820	26633	26665	32	AATAGTAGTTGTCTGATTGTCCTCACTGCCGTC	63.16060606	19160	26682	26717	35	TGTTGACTATCATCATCTAACCAATCTTCTTCTTGC	61.02777778	30	57	9	66	17
15822	26635	26667	32	TAGTAGTTGTCTGATTGTCCTCACTGCCGTCTT	63.16060606	19154	26676	26711	35	ACAGTTTGTTGACTATCATCATCTAACCAATCTTCT	59.88888889	30	59	7	66	9
14894	4076	4108	32	AATAGTTGGCATCATAAAGTAATGGGTTTTTGG	58.19090909	18585	4117	4152	35	TTCCAGCAAAGCCAAAGCCTCATTATTATTCTTACA	61.02777778	30	32	35	67	9
14894	4076	4108	32	AATAGTTGGCATCATAAAGTAATGGGTTTTTGG	58.19090909	18590	4122	4157	35	GCAAAGCCAAAGCCTCATTATTATTCTTACAAAGTT	59.88888889	30	32	35	67	14
14867	3873	3905	32	CTGGTAATAGTCTGAAGTGAAGTAACTGTGTAA	59.43333333	18563	3909	3944	35	AACACAGTCTTTTACTCCAGATTCCCATTTTTCAGT	61.02777778	30	48	20	68	4
14893	4075	4107	32	AAATAGTTGGCATCATAAAGTAATGGGTTTTTG	56.94848485	18584	4116	4151	35	TTTCCAGCAAAGCCAAAGCCTCATTATTATTCTTAC	61.02777778	30	34	34	68	9
14894	4076	4108	32	AATAGTTGGCATCATAAAGTAATGGGTTTTTGG	58.19090909	18588	4120	4155	35	CAGCAAAGCCAAAGCCTCATTATTATTCTTACAAAG	61.02777778	30	32	36	68	12
14895	4077	4109	32	ATAGTTGGCATCATAAAGTAATGGGTTTTTGGA	58.19090909	18585	4117	4152	35	TTCCAGCAAAGCCAAAGCCTCATTATTATTCTTACA	61.02777778	30	33	35	68	8
14895	4077	4109	32	ATAGTTGGCATCATAAAGTAATGGGTTTTTGGA	58.19090909	18586	4118	4153	35	TCCAGCAAAGCCAAAGCCTCATTATTATTCTTACAA	61.02777778	30	33	35	68	9
14895	4077	4109	32	ATAGTTGGCATCATAAAGTAATGGGTTTTTGGA	58.19090909	18590	4122	4157	35	GCAAAGCCAAAGCCTCATTATTATTCTTACAAAGTT	59.88888889	30	33	35	68	13
15562	19873	19905	32	AGGTTTGTGGTGGTTGGTAAAGAACATCAGAAC	61.91818182	19003	19906	19941	35	CTGAGTTACTGAAGTCATTGAGAGCCTTTGCGAGAT	64.44444444	30	52	16	68	1
15561	19872	19904	32	GAGGTTTGTGGTGGTTGGTAAAGAACATCAGAA	61.91818182	19002	19905	19940	35	CCTGAGTTACTGAAGTCATTGAGAGCCTTTGCGAGA	65.58333333	30	53	16	69	1
15820	26633	26665	32	AATAGTAGTTGTCTGATTGTCCTCACTGCCGTC	63.16060606	19163	26685	26720	35	TGACTATCATCATCTAACCAATCTTCTTCTTGCTCT	61.02777778	30	57	12	69	20
14894	4076	4108	32	AATAGTTGGCATCATAAAGTAATGGGTTTTTGG	58.19090909	18587	4119	4154	35	CCAGCAAAGCCAAAGCCTCATTATTATTCTTACAAA	61.02777778	30	32	38	70	11
15338	15121	15153	32	GCATTACCATCCTGAGCAAAGAAGAAGTGTTTT	60.67575758	18850	15176	15211	35	TAAAGAAACCCTTAGACACAGCAAAGTCATAGAAGT	61.02777778	30	57	13	70	23
15821	26634	26666	32	ATAGTAGTTGTCTGATTGTCCTCACTGCCGTCT	63.16060606	19163	26685	26720	35	TGACTATCATCATCTAACCAATCTTCTTCTTGCTCT	61.02777778	30	58	12	70	19
14895	4077	4109	32	ATAGTTGGCATCATAAAGTAATGGGTTTTTGGA	58.19090909	18587	4119	4154	35	CCAGCAAAGCCAAAGCCTCATTATTATTCTTACAAA	61.02777778	30	33	38	71	10
15822	26635	26667	32	TAGTAGTTGTCTGATTGTCCTCACTGCCGTCTT	63.16060606	19163	26685	26720	35	TGACTATCATCATCTAACCAATCTTCTTCTTGCTCT	61.02777778	30	59	12	71	18
15823	26636	26668	32	AGTAGTTGTCTGATTGTCCTCACTGCCGTCTTG	64.4030303	19154	26676	26711	35	ACAGTTTGTTGACTATCATCATCTAACCAATCTTCT	59.88888889	30	64	7	71	8
15823	26636	26668	32	AGTAGTTGTCTGATTGTCCTCACTGCCGTCTTG	64.4030303	19156	26678	26713	35	AGTTTGTTGACTATCATCATCTAACCAATCTTCTTC	59.88888889	30	64	7	71	10
15338	15121	15153	32	GCATTACCATCCTGAGCAAAGAAGAAGTGTTTT	60.67575758	18851	15177	15212	35	AAAGAAACCCTTAGACACAGCAAAGTCATAGAAGTC	62.16666667	30	57	15	72	24
15820	26633	26665	32	AATAGTAGTTGTCTGATTGTCCTCACTGCCGTC	63.16060606	19164	26686	26721	35	GACTATCATCATCTAACCAATCTTCTTCTTGCTCTT	61.02777778	30	57	15	72	21
15339	15122	15154	32	CATTACCATCCTGAGCAAAGAAGAAGTGTTTTA	59.43333333	18850	15176	15211	35	TAAAGAAACCCTTAGACACAGCAAAGTCATAGAAGT	61.02777778	30	60	13	73	22
15818	26631	26663	32	TGAATAGTAGTTGTCTGATTGTCCTCACTGCCG	63.16060606	19164	26686	26721	35	GACTATCATCATCTAACCAATCTTCTTCTTGCTCTT	61.02777778	30	58	15	73	23
14895	4077	4109	32	ATAGTTGGCATCATAAAGTAATGGGTTTTTGGA	58.19090909	18591	4123	4158	35	CAAAGCCAAAGCCTCATTATTATTCTTACAAAGTTT	58.75	30	33	41	74	14
15817	26630	26662	32	TTGAATAGTAGTTGTCTGATTGTCCTCACTGCC	61.91818182	19164	26686	26721	35	GACTATCATCATCTAACCAATCTTCTTCTTGCTCTT	61.02777778	30	59	15	74	24
14893	4075	4107	32	AAATAGTTGGCATCATAAAGTAATGGGTTTTTG	56.94848485	18591	4123	4158	35	CAAAGCCAAAGCCTCATTATTATTCTTACAAAGTTT	58.75	30	34	41	75	16
14894	4076	4108	32	AATAGTTGGCATCATAAAGTAATGGGTTTTTGG	58.19090909	18592	4124	4159	35	AAAGCCAAAGCCTCATTATTATTCTTACAAAGTTTA	57.61111111	30	32	44	76	16
14892	4072	4104	32	AGAAAATAGTTGGCATCATAAAGTAATGGGTTT	56.94848485	18589	4121	4156	35	AGCAAAGCCAAAGCCTCATTATTATTCTTACAAAGT	59.88888889	30	42	35	77	17
14892	4072	4104	32	AGAAAATAGTTGGCATCATAAAGTAATGGGTTT	56.94848485	18590	4122	4157	35	GCAAAGCCAAAGCCTCATTATTATTCTTACAAAGTT	59.88888889	30	42	35	77	18
14895	4077	4109	32	ATAGTTGGCATCATAAAGTAATGGGTTTTTGGA	58.19090909	18592	4124	4159	35	AAAGCCAAAGCCTCATTATTATTCTTACAAAGTTTA	57.61111111	30	33	44	77	15
14895	4077	4109	32	ATAGTTGGCATCATAAAGTAATGGGTTTTTGGA	58.19090909	18593	4125	4160	35	AAGCCAAAGCCTCATTATTATTCTTACAAAGTTTAT	57.61111111	30	33	44	77	16
14893	4075	4107	32	AAATAGTTGGCATCATAAAGTAATGGGTTTTTG	56.94848485	18592	4124	4159	35	AAAGCCAAAGCCTCATTATTATTCTTACAAAGTTTA	57.61111111	30	34	44	78	17
14893	4075	4107	32	AAATAGTTGGCATCATAAAGTAATGGGTTTTTG	56.94848485	18593	4125	4160	35	AAGCCAAAGCCTCATTATTATTCTTACAAAGTTTAT	57.61111111	30	34	44	78	18
14901	4083	4115	32	GGCATCATAAAGTAATGGGTTTTTGGAACGGCA	61.91818182	18584	4116	4151	35	TTTCCAGCAAAGCCAAAGCCTCATTATTATTCTTAC	61.02777778	30	44	34	78	1
14892	4072	4104	32	AGAAAATAGTTGGCATCATAAAGTAATGGGTTT	56.94848485	18580	4112	4147	35	GGCATTTCCAGCAAAGCCAAAGCCTCATTATTATTC	63.30555556	30	42	37	79	8
14892	4072	4104	32	AGAAAATAGTTGGCATCATAAAGTAATGGGTTT	56.94848485	18581	4113	4148	35	GCATTTCCAGCAAAGCCAAAGCCTCATTATTATTCT	62.16666667	30	42	37	79	9
14901	4083	4115	32	GGCATCATAAAGTAATGGGTTTTTGGAACGGCA	61.91818182	18585	4117	4152	35	TTCCAGCAAAGCCAAAGCCTCATTATTATTCTTACA	61.02777778	30	44	35	79	2
