## Supplementary material for "Unified platform for genetic and serological detection of COVID-19 with single-molecule technology": Table S2: Table_S2.csv (part 68 of 73)

Line 1	start1	stop1	len1	seq1	Tm1	Line 2	start2	stop2	len2	seq2	Tm2	Dimer 1+2 (bases)	Blast1	Blast2	Blast 1+2	dist
18567	4068	4103	35	GCAAAGAAAATAGTTGGCATCATAAAGTAATGGGTT	59.88888889	20848	4119	4157	38	CCAGCAAAGCCAAAGCCTCATTATTATTCTTACAAAGTT	62.37692308	30	18	40	58	16
18564	4065	4100	35	CCAGCAAAGAAAATAGTTGGCATCATAAAGTAATGG	61.02777778	20846	4117	4155	38	TTCCAGCAAAGCCAAAGCCTCATTATTATTCTTACAAAG	62.37692308	30	20	39	59	17
18564	4065	4100	35	CCAGCAAAGAAAATAGTTGGCATCATAAAGTAATGG	61.02777778	20847	4118	4156	38	TCCAGCAAAGCCAAAGCCTCATTATTATTCTTACAAAGT	62.37692308	30	20	39	59	18
18565	4066	4101	35	CAGCAAAGAAAATAGTTGGCATCATAAAGTAATGGG	61.02777778	20846	4117	4155	38	TTCCAGCAAAGCCAAAGCCTCATTATTATTCTTACAAAG	62.37692308	30	20	39	59	16
18565	4066	4101	35	CAGCAAAGAAAATAGTTGGCATCATAAAGTAATGGG	61.02777778	20847	4118	4156	38	TCCAGCAAAGCCAAAGCCTCATTATTATTCTTACAAAGT	62.37692308	30	20	39	59	17
18566	4067	4102	35	AGCAAAGAAAATAGTTGGCATCATAAAGTAATGGGT	59.88888889	20845	4116	4154	38	TTTCCAGCAAAGCCAAAGCCTCATTATTATTCTTACAAA	61.32564103	30	18	41	59	14
18567	4068	4103	35	GCAAAGAAAATAGTTGGCATCATAAAGTAATGGGTT	59.88888889	20845	4116	4154	38	TTTCCAGCAAAGCCAAAGCCTCATTATTATTCTTACAAA	61.32564103	30	18	41	59	13
18564	4065	4100	35	CCAGCAAAGAAAATAGTTGGCATCATAAAGTAATGG	61.02777778	20848	4119	4157	38	CCAGCAAAGCCAAAGCCTCATTATTATTCTTACAAAGTT	62.37692308	30	20	40	60	19
18565	4066	4101	35	CAGCAAAGAAAATAGTTGGCATCATAAAGTAATGGG	61.02777778	20848	4119	4157	38	CCAGCAAAGCCAAAGCCTCATTATTATTCTTACAAAGTT	62.37692308	30	20	40	60	18
18566	4067	4102	35	AGCAAAGAAAATAGTTGGCATCATAAAGTAATGGGT	59.88888889	20840	4111	4149	38	CGGCATTTCCAGCAAAGCCAAAGCCTCATTATTATTCTT	64.47948718	30	18	42	60	9
18567	4068	4103	35	GCAAAGAAAATAGTTGGCATCATAAAGTAATGGGTT	59.88888889	20840	4111	4149	38	CGGCATTTCCAGCAAAGCCAAAGCCTCATTATTATTCTT	64.47948718	30	18	42	60	8
18568	4069	4104	35	CAAAGAAAATAGTTGGCATCATAAAGTAATGGGTTT	58.75	20845	4116	4154	38	TTTCCAGCAAAGCCAAAGCCTCATTATTATTCTTACAAA	61.32564103	30	19	41	60	12
18564	4065	4100	35	CCAGCAAAGAAAATAGTTGGCATCATAAAGTAATGG	61.02777778	20845	4116	4154	38	TTTCCAGCAAAGCCAAAGCCTCATTATTATTCTTACAAA	61.32564103	30	20	41	61	16
18565	4066	4101	35	CAGCAAAGAAAATAGTTGGCATCATAAAGTAATGGG	61.02777778	20845	4116	4154	38	TTTCCAGCAAAGCCAAAGCCTCATTATTATTCTTACAAA	61.32564103	30	20	41	61	15
18568	4069	4104	35	CAAAGAAAATAGTTGGCATCATAAAGTAATGGGTTT	58.75	20840	4111	4149	38	CGGCATTTCCAGCAAAGCCAAAGCCTCATTATTATTCTT	64.47948718	30	19	42	61	7
18564	4065	4100	35	CCAGCAAAGAAAATAGTTGGCATCATAAAGTAATGG	61.02777778	20840	4111	4149	38	CGGCATTTCCAGCAAAGCCAAAGCCTCATTATTATTCTT	64.47948718	30	20	42	62	11
19145	26633	26668	35	AATAGTAGTTGTCTGATTGTCCTCACTGCCGTCTTG	64.44444444	21167	26684	26722	38	TTGACTATCATCATCTAACCAATCTTCTTCTTGCTCTTC	62.37692308	30	35	27	62	16
18567	4068	4103	35	GCAAAGAAAATAGTTGGCATCATAAAGTAATGGGTT	59.88888889	20850	4121	4159	38	AGCAAAGCCAAAGCCTCATTATTATTCTTACAAAGTTTA	60.27435897	30	18	45	63	18
18568	4069	4104	35	CAAAGAAAATAGTTGGCATCATAAAGTAATGGGTTT	58.75	20849	4120	4158	38	CAGCAAAGCCAAAGCCTCATTATTATTCTTACAAAGTTT	61.32564103	30	19	44	63	16
19146	26634	26669	35	ATAGTAGTTGTCTGATTGTCCTCACTGCCGTCTTGT	64.44444444	21167	26684	26722	38	TTGACTATCATCATCTAACCAATCTTCTTCTTGCTCTTC	62.37692308	30	36	27	63	15
18564	4065	4100	35	CCAGCAAAGAAAATAGTTGGCATCATAAAGTAATGG	61.02777778	20849	4120	4158	38	CAGCAAAGCCAAAGCCTCATTATTATTCTTACAAAGTTT	61.32564103	30	20	44	64	20
18566	4067	4102	35	AGCAAAGAAAATAGTTGGCATCATAAAGTAATGGGT	59.88888889	20842	4113	4151	38	GCATTTCCAGCAAAGCCAAAGCCTCATTATTATTCTTAC	63.42820513	30	18	46	64	11
18567	4068	4103	35	GCAAAGAAAATAGTTGGCATCATAAAGTAATGGGTT	59.88888889	20841	4112	4150	38	GGCATTTCCAGCAAAGCCAAAGCCTCATTATTATTCTTA	63.42820513	30	18	46	64	9
18567	4068	4103	35	GCAAAGAAAATAGTTGGCATCATAAAGTAATGGGTT	59.88888889	20842	4113	4151	38	GCATTTCCAGCAAAGCCAAAGCCTCATTATTATTCTTAC	63.42820513	30	18	46	64	10
18567	4068	4103	35	GCAAAGAAAATAGTTGGCATCATAAAGTAATGGGTT	59.88888889	20851	4122	4160	38	GCAAAGCCAAAGCCTCATTATTATTCTTACAAAGTTTAT	60.27435897	30	18	46	64	19
18565	4066	4101	35	CAGCAAAGAAAATAGTTGGCATCATAAAGTAATGGG	61.02777778	20850	4121	4159	38	AGCAAAGCCAAAGCCTCATTATTATTCTTACAAAGTTTA	60.27435897	30	20	45	65	20
18567	4068	4103	35	GCAAAGAAAATAGTTGGCATCATAAAGTAATGGGTT	59.88888889	20844	4115	4153	38	ATTTCCAGCAAAGCCAAAGCCTCATTATTATTCTTACAA	61.32564103	30	18	47	65	12
19148	26636	26671	35	AGTAGTTGTCTGATTGTCCTCACTGCCGTCTTGTTG	65.58333333	21168	26685	26723	38	TGACTATCATCATCTAACCAATCTTCTTCTTGCTCTTCT	62.37692308	30	35	30	65	14
18565	4066	4101	35	CAGCAAAGAAAATAGTTGGCATCATAAAGTAATGGG	61.02777778	20841	4112	4150	38	GGCATTTCCAGCAAAGCCAAAGCCTCATTATTATTCTTA	63.42820513	30	20	46	66	11
18565	4066	4101	35	CAGCAAAGAAAATAGTTGGCATCATAAAGTAATGGG	61.02777778	20842	4113	4151	38	GCATTTCCAGCAAAGCCAAAGCCTCATTATTATTCTTAC	63.42820513	30	20	46	66	12
18565	4066	4101	35	CAGCAAAGAAAATAGTTGGCATCATAAAGTAATGGG	61.02777778	20851	4122	4160	38	GCAAAGCCAAAGCCTCATTATTATTCTTACAAAGTTTAT	60.27435897	30	20	46	66	21
18568	4069	4104	35	CAAAGAAAATAGTTGGCATCATAAAGTAATGGGTTT	58.75	20844	4115	4153	38	ATTTCCAGCAAAGCCAAAGCCTCATTATTATTCTTACAA	61.32564103	30	19	47	66	11
18566	4067	4102	35	AGCAAAGAAAATAGTTGGCATCATAAAGTAATGGGT	59.88888889	20843	4114	4152	38	CATTTCCAGCAAAGCCAAAGCCTCATTATTATTCTTACA	62.37692308	30	18	49	67	12
18567	4068	4103	35	GCAAAGAAAATAGTTGGCATCATAAAGTAATGGGTT	59.88888889	20843	4114	4152	38	CATTTCCAGCAAAGCCAAAGCCTCATTATTATTCTTACA	62.37692308	30	18	49	67	11
18568	4069	4104	35	CAAAGAAAATAGTTGGCATCATAAAGTAATGGGTTT	58.75	20843	4114	4152	38	CATTTCCAGCAAAGCCAAAGCCTCATTATTATTCTTACA	62.37692308	30	19	49	68	10
19146	26634	26669	35	ATAGTAGTTGTCTGATTGTCCTCACTGCCGTCTTGT	64.44444444	21169	26686	26724	38	GACTATCATCATCTAACCAATCTTCTTCTTGCTCTTCTT	62.37692308	30	36	37	73	17
19139	26627	26662	35	TGTTTGAATAGTAGTTGTCTGATTGTCCTCACTGCC	63.30555556	21169	26686	26724	38	GACTATCATCATCTAACCAATCTTCTTCTTGCTCTTCTT	62.37692308	30	37	37	74	24
19140	26628	26663	35	GTTTGAATAGTAGTTGTCTGATTGTCCTCACTGCCG	64.44444444	21169	26686	26724	38	GACTATCATCATCTAACCAATCTTCTTCTTGCTCTTCTT	62.37692308	30	37	37	74	23
18586	4118	4153	35	TCCAGCAAAGCCAAAGCCTCATTATTATTCTTACAA	61.02777778	20853	4167	4205	38	CAAGAAGTAGACTAAAGCATAAAGATAGAGAAAAGGGGC	63.42820513	30	35	47	82	14
18586	4118	4153	35	TCCAGCAAAGCCAAAGCCTCATTATTATTCTTACAA	61.02777778	20854	4168	4206	38	AAGAAGTAGACTAAAGCATAAAGATAGAGAAAAGGGGCT	62.37692308	30	35	47	82	15
18590	4122	4157	35	GCAAAGCCAAAGCCTCATTATTATTCTTACAAAGTT	59.88888889	20853	4167	4205	38	CAAGAAGTAGACTAAAGCATAAAGATAGAGAAAAGGGGC	63.42820513	30	35	47	82	10
18590	4122	4157	35	GCAAAGCCAAAGCCTCATTATTATTCTTACAAAGTT	59.88888889	20854	4168	4206	38	AAGAAGTAGACTAAAGCATAAAGATAGAGAAAAGGGGCT	62.37692308	30	35	47	82	11
18588	4120	4155	35	CAGCAAAGCCAAAGCCTCATTATTATTCTTACAAAG	61.02777778	20852	4166	4204	38	GCAAGAAGTAGACTAAAGCATAAAGATAGAGAAAAGGGG	63.42820513	30	36	47	83	11
18588	4120	4155	35	CAGCAAAGCCAAAGCCTCATTATTATTCTTACAAAG	61.02777778	20853	4167	4205	38	CAAGAAGTAGACTAAAGCATAAAGATAGAGAAAAGGGGC	63.42820513	30	36	47	83	12
19144	26632	26667	35	GAATAGTAGTTGTCTGATTGTCCTCACTGCCGTCTT	64.44444444	21170	26687	26725	38	ACTATCATCATCTAACCAATCTTCTTCTTGCTCTTCTTC	62.37692308	30	35	48	83	20
19143	26631	26666	35	TGAATAGTAGTTGTCTGATTGTCCTCACTGCCGTCT	64.44444444	21170	26687	26725	38	ACTATCATCATCTAACCAATCTTCTTCTTGCTCTTCTTC	62.37692308	30	36	48	84	21
18587	4119	4154	35	CCAGCAAAGCCAAAGCCTCATTATTATTCTTACAAA	61.02777778	20852	4166	4204	38	GCAAGAAGTAGACTAAAGCATAAAGATAGAGAAAAGGGG	63.42820513	30	38	47	85	12
19139	26627	26662	35	TGTTTGAATAGTAGTTGTCTGATTGTCCTCACTGCC	63.30555556	21170	26687	26725	38	ACTATCATCATCTAACCAATCTTCTTCTTGCTCTTCTTC	62.37692308	30	37	48	85	25
19140	26628	26663	35	GTTTGAATAGTAGTTGTCTGATTGTCCTCACTGCCG	64.44444444	21170	26687	26725	38	ACTATCATCATCTAACCAATCTTCTTCTTGCTCTTCTTC	62.37692308	30	37	48	85	24
18593	4125	4160	35	AAGCCAAAGCCTCATTATTATTCTTACAAAGTTTAT	57.61111111	20853	4167	4205	38	CAAGAAGTAGACTAAAGCATAAAGATAGAGAAAAGGGGC	63.42820513	30	44	47	91	7
19153	26641	26676	35	TTGTCTGATTGTCCTCACTGCCGTCTTGTTGACCAA	65.58333333	21615	26677	26716	39	CAGTTTGTTGACTATCATCATCTAACCAATCTTCTTCTTG	62.44	30	29	8	37	1
19149	26637	26672	35	GTAGTTGTCTGATTGTCCTCACTGCCGTCTTGTTGA	65.58333333	21614	26676	26715	39	ACAGTTTGTTGACTATCATCATCTAACCAATCTTCTTCTT	61.415	30	33	7	40	4
19151	26639	26674	35	AGTTGTCTGATTGTCCTCACTGCCGTCTTGTTGACC	66.72222222	21614	26676	26715	39	ACAGTTTGTTGACTATCATCATCTAACCAATCTTCTTCTT	61.415	30	33	7	40	2
19152	26640	26675	35	GTTGTCTGATTGTCCTCACTGCCGTCTTGTTGACCA	66.72222222	21615	26677	26716	39	CAGTTTGTTGACTATCATCATCTAACCAATCTTCTTCTTG	62.44	30	32	8	40	2
19147	26635	26670	35	TAGTAGTTGTCTGATTGTCCTCACTGCCGTCTTGTT	64.44444444	21614	26676	26715	39	ACAGTTTGTTGACTATCATCATCTAACCAATCTTCTTCTT	61.415	30	35	7	42	6
19148	26636	26671	35	AGTAGTTGTCTGATTGTCCTCACTGCCGTCTTGTTG	65.58333333	21614	26676	26715	39	ACAGTTTGTTGACTATCATCATCTAACCAATCTTCTTCTT	61.415	30	35	7	42	5
18993	19865	19900	35	GGTGATAGAGGTTTGTGGTGGTTGGTAAAGAACATC	64.44444444	21554	19901	19940	39	AGAACCTGAGTTACTGAAGTCATTGAGAGCCTTTGCGAGA	66.54	30	24	19	43	1
19146	26634	26669	35	ATAGTAGTTGTCTGATTGTCCTCACTGCCGTCTTGT	64.44444444	21615	26677	26716	39	CAGTTTGTTGACTATCATCATCTAACCAATCTTCTTCTTG	62.44	30	36	8	44	8
19148	26636	26671	35	AGTAGTTGTCTGATTGTCCTCACTGCCGTCTTGTTG	65.58333333	21616	26678	26717	39	AGTTTGTTGACTATCATCATCTAACCAATCTTCTTCTTGC	62.44	30	35	10	45	7
19150	26638	26673	35	TAGTTGTCTGATTGTCCTCACTGCCGTCTTGTTGAC	65.58333333	21618	26680	26719	39	TTTGTTGACTATCATCATCTAACCAATCTTCTTCTTGCTC	62.44	30	33	12	45	7
19145	26633	26668	35	AATAGTAGTTGTCTGATTGTCCTCACTGCCGTCTTG	64.44444444	21617	26679	26718	39	GTTTGTTGACTATCATCATCTAACCAATCTTCTTCTTGCT	62.44	30	35	11	46	11
19146	26634	26669	35	ATAGTAGTTGTCTGATTGTCCTCACTGCCGTCTTGT	64.44444444	21616	26678	26717	39	AGTTTGTTGACTATCATCATCTAACCAATCTTCTTCTTGC	62.44	30	36	10	46	9
19145	26633	26668	35	AATAGTAGTTGTCTGATTGTCCTCACTGCCGTCTTG	64.44444444	21618	26680	26719	39	TTTGTTGACTATCATCATCTAACCAATCTTCTTCTTGCTC	62.44	30	35	12	47	12
19146	26634	26669	35	ATAGTAGTTGTCTGATTGTCCTCACTGCCGTCTTGT	64.44444444	21617	26679	26718	39	GTTTGTTGACTATCATCATCTAACCAATCTTCTTCTTGCT	62.44	30	36	11	47	10
18571	4077	4112	35	ATAGTTGGCATCATAAAGTAATGGGTTTTTGGAACG	61.02777778	21358	4117	4156	39	TTCCAGCAAAGCCAAAGCCTCATTATTATTCTTACAAAGT	62.44	30	8	40	48	5
18570	4076	4111	35	AATAGTTGGCATCATAAAGTAATGGGTTTTTGGAAC	59.88888889	21357	4116	4155	39	TTTCCAGCAAAGCCAAAGCCTCATTATTATTCTTACAAAG	62.44	30	8	41	49	5
18571	4077	4112	35	ATAGTTGGCATCATAAAGTAATGGGTTTTTGGAACG	61.02777778	21357	4116	4155	39	TTTCCAGCAAAGCCAAAGCCTCATTATTATTCTTACAAAG	62.44	30	8	41	49	4
19148	26636	26671	35	AGTAGTTGTCTGATTGTCCTCACTGCCGTCTTGTTG	65.58333333	21619	26681	26720	39	TTGTTGACTATCATCATCTAACCAATCTTCTTCTTGCTCT	62.44	30	35	14	49	10
18569	4075	4110	35	AAATAGTTGGCATCATAAAGTAATGGGTTTTTGGAA	58.75	21352	4111	4150	39	CGGCATTTCCAGCAAAGCCAAAGCCTCATTATTATTCTTA	64.49	30	8	46	54	1
19146	26634	26669	35	ATAGTAGTTGTCTGATTGTCCTCACTGCCGTCTTGT	64.44444444	21620	26682	26721	39	TGTTGACTATCATCATCTAACCAATCTTCTTCTTGCTCTT	62.44	30	36	18	54	13
18570	4076	4111	35	AATAGTTGGCATCATAAAGTAATGGGTTTTTGGAAC	59.88888889	21353	4112	4151	39	GGCATTTCCAGCAAAGCCAAAGCCTCATTATTATTCTTAC	64.49	30	8	47	55	1
18571	4077	4112	35	ATAGTTGGCATCATAAAGTAATGGGTTTTTGGAACG	61.02777778	21361	4120	4159	39	CAGCAAAGCCAAAGCCTCATTATTATTCTTACAAAGTTTA	61.415	30	8	47	55	8
18571	4077	4112	35	ATAGTTGGCATCATAAAGTAATGGGTTTTTGGAACG	61.02777778	21362	4121	4160	39	AGCAAAGCCAAAGCCTCATTATTATTCTTACAAAGTTTAT	60.39	30	8	47	55	9
18568	4069	4104	35	CAAAGAAAATAGTTGGCATCATAAAGTAATGGGTTT	58.75	21349	4108	4147	39	GAACGGCATTTCCAGCAAAGCCAAAGCCTCATTATTATTC	65.515	30	19	37	56	4
18564	4065	4100	35	CCAGCAAAGAAAATAGTTGGCATCATAAAGTAATGG	61.02777778	21349	4108	4147	39	GAACGGCATTTCCAGCAAAGCCAAAGCCTCATTATTATTC	65.515	30	20	37	57	8
18565	4066	4101	35	CAGCAAAGAAAATAGTTGGCATCATAAAGTAATGGG	61.02777778	21349	4108	4147	39	GAACGGCATTTCCAGCAAAGCCAAAGCCTCATTATTATTC	65.515	30	20	37	57	7
18568	4069	4104	35	CAAAGAAAATAGTTGGCATCATAAAGTAATGGGTTT	58.75	21350	4109	4148	39	AACGGCATTTCCAGCAAAGCCAAAGCCTCATTATTATTCT	64.49	30	19	38	57	5
18569	4075	4110	35	AAATAGTTGGCATCATAAAGTAATGGGTTTTTGGAA	58.75	21354	4113	4152	39	GCATTTCCAGCAAAGCCAAAGCCTCATTATTATTCTTACA	63.465	30	8	49	57	3
18570	4076	4111	35	AATAGTTGGCATCATAAAGTAATGGGTTTTTGGAAC	59.88888889	21354	4113	4152	39	GCATTTCCAGCAAAGCCAAAGCCTCATTATTATTCTTACA	63.465	30	8	49	57	2
18571	4077	4112	35	ATAGTTGGCATCATAAAGTAATGGGTTTTTGGAACG	61.02777778	21354	4113	4152	39	GCATTTCCAGCAAAGCCAAAGCCTCATTATTATTCTTACA	63.465	30	8	49	57	1
18566	4067	4102	35	AGCAAAGAAAATAGTTGGCATCATAAAGTAATGGGT	59.88888889	21358	4117	4156	39	TTCCAGCAAAGCCAAAGCCTCATTATTATTCTTACAAAGT	62.44	30	18	40	58	15
18566	4067	4102	35	AGCAAAGAAAATAGTTGGCATCATAAAGTAATGGGT	59.88888889	21359	4118	4157	39	TCCAGCAAAGCCAAAGCCTCATTATTATTCTTACAAAGTT	62.44	30	18	40	58	16
18567	4068	4103	35	GCAAAGAAAATAGTTGGCATCATAAAGTAATGGGTT	59.88888889	21358	4117	4156	39	TTCCAGCAAAGCCAAAGCCTCATTATTATTCTTACAAAGT	62.44	30	18	40	58	14
18567	4068	4103	35	GCAAAGAAAATAGTTGGCATCATAAAGTAATGGGTT	59.88888889	21359	4118	4157	39	TCCAGCAAAGCCAAAGCCTCATTATTATTCTTACAAAGTT	62.44	30	18	40	58	15
18569	4075	4110	35	AAATAGTTGGCATCATAAAGTAATGGGTTTTTGGAA	58.75	21356	4115	4154	39	ATTTCCAGCAAAGCCAAAGCCTCATTATTATTCTTACAAA	61.415	30	8	50	58	5
18570	4076	4111	35	AATAGTTGGCATCATAAAGTAATGGGTTTTTGGAAC	59.88888889	21355	4114	4153	39	CATTTCCAGCAAAGCCAAAGCCTCATTATTATTCTTACAA	62.44	30	8	50	58	3
18570	4076	4111	35	AATAGTTGGCATCATAAAGTAATGGGTTTTTGGAAC	59.88888889	21356	4115	4154	39	ATTTCCAGCAAAGCCAAAGCCTCATTATTATTCTTACAAA	61.415	30	8	50	58	4
18566	4067	4102	35	AGCAAAGAAAATAGTTGGCATCATAAAGTAATGGGT	59.88888889	21357	4116	4155	39	TTTCCAGCAAAGCCAAAGCCTCATTATTATTCTTACAAAG	62.44	30	18	41	59	14
18567	4068	4103	35	GCAAAGAAAATAGTTGGCATCATAAAGTAATGGGTT	59.88888889	21357	4116	4155	39	TTTCCAGCAAAGCCAAAGCCTCATTATTATTCTTACAAAG	62.44	30	18	41	59	13
18568	4069	4104	35	CAAAGAAAATAGTTGGCATCATAAAGTAATGGGTTT	58.75	21359	4118	4157	39	TCCAGCAAAGCCAAAGCCTCATTATTATTCTTACAAAGTT	62.44	30	19	40	59	14
18564	4065	4100	35	CCAGCAAAGAAAATAGTTGGCATCATAAAGTAATGG	61.02777778	21358	4117	4156	39	TTCCAGCAAAGCCAAAGCCTCATTATTATTCTTACAAAGT	62.44	30	20	40	60	17
18564	4065	4100	35	CCAGCAAAGAAAATAGTTGGCATCATAAAGTAATGG	61.02777778	21359	4118	4157	39	TCCAGCAAAGCCAAAGCCTCATTATTATTCTTACAAAGTT	62.44	30	20	40	60	18
18565	4066	4101	35	CAGCAAAGAAAATAGTTGGCATCATAAAGTAATGGG	61.02777778	21358	4117	4156	39	TTCCAGCAAAGCCAAAGCCTCATTATTATTCTTACAAAGT	62.44	30	20	40	60	16
18565	4066	4101	35	CAGCAAAGAAAATAGTTGGCATCATAAAGTAATGGG	61.02777778	21359	4118	4157	39	TCCAGCAAAGCCAAAGCCTCATTATTATTCTTACAAAGTT	62.44	30	20	40	60	17
18568	4069	4104	35	CAAAGAAAATAGTTGGCATCATAAAGTAATGGGTTT	58.75	21357	4116	4155	39	TTTCCAGCAAAGCCAAAGCCTCATTATTATTCTTACAAAG	62.44	30	19	41	60	12
18564	4065	4100	35	CCAGCAAAGAAAATAGTTGGCATCATAAAGTAATGG	61.02777778	21357	4116	4155	39	TTTCCAGCAAAGCCAAAGCCTCATTATTATTCTTACAAAG	62.44	30	20	41	61	16
18565	4066	4101	35	CAGCAAAGAAAATAGTTGGCATCATAAAGTAATGGG	61.02777778	21357	4116	4155	39	TTTCCAGCAAAGCCAAAGCCTCATTATTATTCTTACAAAG	62.44	30	20	41	61	15
19150	26638	26673	35	TAGTTGTCTGATTGTCCTCACTGCCGTCTTGTTGAC	65.58333333	21621	26683	26722	39	GTTGACTATCATCATCTAACCAATCTTCTTCTTGCTCTTC	63.465	30	33	28	61	10
18564	4065	4100	35	CCAGCAAAGAAAATAGTTGGCATCATAAAGTAATGG	61.02777778	21351	4110	4149	39	ACGGCATTTCCAGCAAAGCCAAAGCCTCATTATTATTCTT	64.49	30	20	42	62	10
18566	4067	4102	35	AGCAAAGAAAATAGTTGGCATCATAAAGTAATGGGT	59.88888889	21352	4111	4150	39	CGGCATTTCCAGCAAAGCCAAAGCCTCATTATTATTCTTA	64.49	30	18	46	64	9
18566	4067	4102	35	AGCAAAGAAAATAGTTGGCATCATAAAGTAATGGGT	59.88888889	21360	4119	4158	39	CCAGCAAAGCCAAAGCCTCATTATTATTCTTACAAAGTTT	62.44	30	18	46	64	17
18567	4068	4103	35	GCAAAGAAAATAGTTGGCATCATAAAGTAATGGGTT	59.88888889	21352	4111	4150	39	CGGCATTTCCAGCAAAGCCAAAGCCTCATTATTATTCTTA	64.49	30	18	46	64	8
18567	4068	4103	35	GCAAAGAAAATAGTTGGCATCATAAAGTAATGGGTT	59.88888889	21360	4119	4158	39	CCAGCAAAGCCAAAGCCTCATTATTATTCTTACAAAGTTT	62.44	30	18	46	64	16
19146	26634	26669	35	ATAGTAGTTGTCTGATTGTCCTCACTGCCGTCTTGT	64.44444444	21621	26683	26722	39	GTTGACTATCATCATCTAACCAATCTTCTTCTTGCTCTTC	63.465	30	36	28	64	14
18566	4067	4102	35	AGCAAAGAAAATAGTTGGCATCATAAAGTAATGGGT	59.88888889	21353	4112	4151	39	GGCATTTCCAGCAAAGCCAAAGCCTCATTATTATTCTTAC	64.49	30	18	47	65	10
18568	4069	4104	35	CAAAGAAAATAGTTGGCATCATAAAGTAATGGGTTT	58.75	21352	4111	4150	39	CGGCATTTCCAGCAAAGCCAAAGCCTCATTATTATTCTTA	64.49	30	19	46	65	7
18568	4069	4104	35	CAAAGAAAATAGTTGGCATCATAAAGTAATGGGTTT	58.75	21360	4119	4158	39	CCAGCAAAGCCAAAGCCTCATTATTATTCTTACAAAGTTT	62.44	30	19	46	65	15
19145	26633	26668	35	AATAGTAGTTGTCTGATTGTCCTCACTGCCGTCTTG	64.44444444	21622	26684	26723	39	TTGACTATCATCATCTAACCAATCTTCTTCTTGCTCTTCT	62.44	30	35	30	65	16
18564	4065	4100	35	CCAGCAAAGAAAATAGTTGGCATCATAAAGTAATGG	61.02777778	21352	4111	4150	39	CGGCATTTCCAGCAAAGCCAAAGCCTCATTATTATTCTTA	64.49	30	20	46	66	11
18564	4065	4100	35	CCAGCAAAGAAAATAGTTGGCATCATAAAGTAATGG	61.02777778	21360	4119	4158	39	CCAGCAAAGCCAAAGCCTCATTATTATTCTTACAAAGTTT	62.44	30	20	46	66	19
18565	4066	4101	35	CAGCAAAGAAAATAGTTGGCATCATAAAGTAATGGG	61.02777778	21360	4119	4158	39	CCAGCAAAGCCAAAGCCTCATTATTATTCTTACAAAGTTT	62.44	30	20	46	66	18
18568	4069	4104	35	CAAAGAAAATAGTTGGCATCATAAAGTAATGGGTTT	58.75	21361	4120	4159	39	CAGCAAAGCCAAAGCCTCATTATTATTCTTACAAAGTTTA	61.415	30	19	47	66	16
19146	26634	26669	35	ATAGTAGTTGTCTGATTGTCCTCACTGCCGTCTTGT	64.44444444	21622	26684	26723	39	TTGACTATCATCATCTAACCAATCTTCTTCTTGCTCTTCT	62.44	30	36	30	66	15
18564	4065	4100	35	CCAGCAAAGAAAATAGTTGGCATCATAAAGTAATGG	61.02777778	21353	4112	4151	39	GGCATTTCCAGCAAAGCCAAAGCCTCATTATTATTCTTAC	64.49	30	20	47	67	12
18564	4065	4100	35	CCAGCAAAGAAAATAGTTGGCATCATAAAGTAATGG	61.02777778	21361	4120	4159	39	CAGCAAAGCCAAAGCCTCATTATTATTCTTACAAAGTTTA	61.415	30	20	47	67	20
18564	4065	4100	35	CCAGCAAAGAAAATAGTTGGCATCATAAAGTAATGG	61.02777778	21362	4121	4160	39	AGCAAAGCCAAAGCCTCATTATTATTCTTACAAAGTTTAT	60.39	30	20	47	67	21
18566	4067	4102	35	AGCAAAGAAAATAGTTGGCATCATAAAGTAATGGGT	59.88888889	21354	4113	4152	39	GCATTTCCAGCAAAGCCAAAGCCTCATTATTATTCTTACA	63.465	30	18	49	67	11
18567	4068	4103	35	GCAAAGAAAATAGTTGGCATCATAAAGTAATGGGTT	59.88888889	21354	4113	4152	39	GCATTTCCAGCAAAGCCAAAGCCTCATTATTATTCTTACA	63.465	30	18	49	67	10
18566	4067	4102	35	AGCAAAGAAAATAGTTGGCATCATAAAGTAATGGGT	59.88888889	21355	4114	4153	39	CATTTCCAGCAAAGCCAAAGCCTCATTATTATTCTTACAA	62.44	30	18	50	68	12
18567	4068	4103	35	GCAAAGAAAATAGTTGGCATCATAAAGTAATGGGTT	59.88888889	21355	4114	4153	39	CATTTCCAGCAAAGCCAAAGCCTCATTATTATTCTTACAA	62.44	30	18	50	68	11
18567	4068	4103	35	GCAAAGAAAATAGTTGGCATCATAAAGTAATGGGTT	59.88888889	21356	4115	4154	39	ATTTCCAGCAAAGCCAAAGCCTCATTATTATTCTTACAAA	61.415	30	18	50	68	12
18565	4066	4101	35	CAGCAAAGAAAATAGTTGGCATCATAAAGTAATGGG	61.02777778	21354	4113	4152	39	GCATTTCCAGCAAAGCCAAAGCCTCATTATTATTCTTACA	63.465	30	20	49	69	12
18568	4069	4104	35	CAAAGAAAATAGTTGGCATCATAAAGTAATGGGTTT	58.75	21355	4114	4153	39	CATTTCCAGCAAAGCCAAAGCCTCATTATTATTCTTACAA	62.44	30	19	50	69	10
18568	4069	4104	35	CAAAGAAAATAGTTGGCATCATAAAGTAATGGGTTT	58.75	21356	4115	4154	39	ATTTCCAGCAAAGCCAAAGCCTCATTATTATTCTTACAAA	61.415	30	19	50	69	11
19148	26636	26671	35	AGTAGTTGTCTGATTGTCCTCACTGCCGTCTTGTTG	65.58333333	21623	26685	26724	39	TGACTATCATCATCTAACCAATCTTCTTCTTGCTCTTCTT	62.44	30	35	38	73	14
18586	4118	4153	35	TCCAGCAAAGCCAAAGCCTCATTATTATTCTTACAA	61.02777778	21364	4167	4206	39	CAAGAAGTAGACTAAAGCATAAAGATAGAGAAAAGGGGCT	63.465	30	35	47	82	14
18589	4121	4156	35	AGCAAAGCCAAAGCCTCATTATTATTCTTACAAAGT	59.88888889	21364	4167	4206	39	CAAGAAGTAGACTAAAGCATAAAGATAGAGAAAAGGGGCT	63.465	30	35	47	82	11
18590	4122	4157	35	GCAAAGCCAAAGCCTCATTATTATTCTTACAAAGTT	59.88888889	21364	4167	4206	39	CAAGAAGTAGACTAAAGCATAAAGATAGAGAAAAGGGGCT	63.465	30	35	47	82	10
18588	4120	4155	35	CAGCAAAGCCAAAGCCTCATTATTATTCTTACAAAG	61.02777778	21364	4167	4206	39	CAAGAAGTAGACTAAAGCATAAAGATAGAGAAAAGGGGCT	63.465	30	36	47	83	12
19146	26634	26669	35	ATAGTAGTTGTCTGATTGTCCTCACTGCCGTCTTGT	64.44444444	21624	26686	26725	39	GACTATCATCATCTAACCAATCTTCTTCTTGCTCTTCTTC	63.465	30	36	48	84	17
18588	4120	4155	35	CAGCAAAGCCAAAGCCTCATTATTATTCTTACAAAG	61.02777778	21363	4166	4205	39	GCAAGAAGTAGACTAAAGCATAAAGATAGAGAAAAGGGGC	64.49	30	36	49	85	11
19139	26627	26662	35	TGTTTGAATAGTAGTTGTCTGATTGTCCTCACTGCC	63.30555556	21624	26686	26725	39	GACTATCATCATCTAACCAATCTTCTTCTTGCTCTTCTTC	63.465	30	37	48	85	24
19140	26628	26663	35	GTTTGAATAGTAGTTGTCTGATTGTCCTCACTGCCG	64.44444444	21624	26686	26725	39	GACTATCATCATCTAACCAATCTTCTTCTTGCTCTTCTTC	63.465	30	37	48	85	23
18587	4119	4154	35	CCAGCAAAGCCAAAGCCTCATTATTATTCTTACAAA	61.02777778	21363	4166	4205	39	GCAAGAAGTAGACTAAAGCATAAAGATAGAGAAAAGGGGC	64.49	30	38	49	87	12
19144	26632	26667	35	GAATAGTAGTTGTCTGATTGTCCTCACTGCCGTCTT	64.44444444	21625	26687	26726	39	ACTATCATCATCTAACCAATCTTCTTCTTGCTCTTCTTCA	62.44	30	35	52	87	20
19143	26631	26666	35	TGAATAGTAGTTGTCTGATTGTCCTCACTGCCGTCT	64.44444444	21625	26687	26726	39	ACTATCATCATCTAACCAATCTTCTTCTTGCTCTTCTTCA	62.44	30	36	52	88	21
19139	26627	26662	35	TGTTTGAATAGTAGTTGTCTGATTGTCCTCACTGCC	63.30555556	21625	26687	26726	39	ACTATCATCATCTAACCAATCTTCTTCTTGCTCTTCTTCA	62.44	30	37	52	89	25
19140	26628	26663	35	GTTTGAATAGTAGTTGTCTGATTGTCCTCACTGCCG	64.44444444	21625	26687	26726	39	ACTATCATCATCTAACCAATCTTCTTCTTGCTCTTCTTCA	62.44	30	37	52	89	24
18593	4125	4160	35	AAGCCAAAGCCTCATTATTATTCTTACAAAGTTTAT	57.61111111	21364	4167	4206	39	CAAGAAGTAGACTAAAGCATAAAGATAGAGAAAAGGGGCT	63.465	30	44	47	91	7
19153	26641	26676	35	TTGTCTGATTGTCCTCACTGCCGTCTTGTTGACCAA	65.58333333	21991	26677	26717	40	CAGTTTGTTGACTATCATCATCTAACCAATCTTCTTCTTGC	63.5	30	29	10	39	1
19149	26637	26672	35	GTAGTTGTCTGATTGTCCTCACTGCCGTCTTGTTGA	65.58333333	21990	26676	26716	40	ACAGTTTGTTGACTATCATCATCTAACCAATCTTCTTCTTG	62.5	30	33	8	41	4
19151	26639	26674	35	AGTTGTCTGATTGTCCTCACTGCCGTCTTGTTGACC	66.72222222	21990	26676	26716	40	ACAGTTTGTTGACTATCATCATCTAACCAATCTTCTTCTTG	62.5	30	33	8	41	2
19152	26640	26675	35	GTTGTCTGATTGTCCTCACTGCCGTCTTGTTGACCA	66.72222222	21991	26677	26717	40	CAGTTTGTTGACTATCATCATCTAACCAATCTTCTTCTTGC	63.5	30	32	10	42	2
18992	19864	19899	35	AGGTGATAGAGGTTTGTGGTGGTTGGTAAAGAACAT	63.30555556	21943	19900	19940	40	CAGAACCTGAGTTACTGAAGTCATTGAGAGCCTTTGCGAGA	67.5	30	24	19	43	1
18993	19865	19900	35	GGTGATAGAGGTTTGTGGTGGTTGGTAAAGAACATC	64.44444444	21944	19901	19941	40	AGAACCTGAGTTACTGAAGTCATTGAGAGCCTTTGCGAGAT	66.5	30	24	19	43	1
19147	26635	26670	35	TAGTAGTTGTCTGATTGTCCTCACTGCCGTCTTGTT	64.44444444	21990	26676	26716	40	ACAGTTTGTTGACTATCATCATCTAACCAATCTTCTTCTTG	62.5	30	35	8	43	6
19148	26636	26671	35	AGTAGTTGTCTGATTGTCCTCACTGCCGTCTTGTTG	65.58333333	21990	26676	26716	40	ACAGTTTGTTGACTATCATCATCTAACCAATCTTCTTCTTG	62.5	30	35	8	43	5
19146	26634	26669	35	ATAGTAGTTGTCTGATTGTCCTCACTGCCGTCTTGT	64.44444444	21991	26677	26717	40	CAGTTTGTTGACTATCATCATCTAACCAATCTTCTTCTTGC	63.5	30	36	10	46	8
19148	26636	26671	35	AGTAGTTGTCTGATTGTCCTCACTGCCGTCTTGTTG	65.58333333	21992	26678	26718	40	AGTTTGTTGACTATCATCATCTAACCAATCTTCTTCTTGCT	62.5	30	35	11	46	7
19145	26633	26668	35	AATAGTAGTTGTCTGATTGTCCTCACTGCCGTCTTG	64.44444444	21993	26679	26719	40	GTTTGTTGACTATCATCATCTAACCAATCTTCTTCTTGCTC	63.5	30	35	12	47	11
19146	26634	26669	35	ATAGTAGTTGTCTGATTGTCCTCACTGCCGTCTTGT	64.44444444	21992	26678	26718	40	AGTTTGTTGACTATCATCATCTAACCAATCTTCTTCTTGCT	62.5	30	36	11	47	9
19146	26634	26669	35	ATAGTAGTTGTCTGATTGTCCTCACTGCCGTCTTGT	64.44444444	21993	26679	26719	40	GTTTGTTGACTATCATCATCTAACCAATCTTCTTCTTGCTC	63.5	30	36	12	48	10
19150	26638	26673	35	TAGTTGTCTGATTGTCCTCACTGCCGTCTTGTTGAC	65.58333333	21994	26680	26720	40	TTTGTTGACTATCATCATCTAACCAATCTTCTTCTTGCTCT	62.5	30	33	15	48	7
18571	4077	4112	35	ATAGTTGGCATCATAAAGTAATGGGTTTTTGGAACG	61.02777778	21783	4117	4157	40	TTCCAGCAAAGCCAAAGCCTCATTATTATTCTTACAAAGTT	62.5	30	8	41	49	5
18570	4076	4111	35	AATAGTTGGCATCATAAAGTAATGGGTTTTTGGAAC	59.88888889	21782	4116	4156	40	TTTCCAGCAAAGCCAAAGCCTCATTATTATTCTTACAAAGT	62.5	30	8	42	50	5
18571	4077	4112	35	ATAGTTGGCATCATAAAGTAATGGGTTTTTGGAACG	61.02777778	21782	4116	4156	40	TTTCCAGCAAAGCCAAAGCCTCATTATTATTCTTACAAAGT	62.5	30	8	42	50	4
19145	26633	26668	35	AATAGTAGTTGTCTGATTGTCCTCACTGCCGTCTTG	64.44444444	21994	26680	26720	40	TTTGTTGACTATCATCATCTAACCAATCTTCTTCTTGCTCT	62.5	30	35	15	50	12
19148	26636	26671	35	AGTAGTTGTCTGATTGTCCTCACTGCCGTCTTGTTG	65.58333333	21995	26681	26721	40	TTGTTGACTATCATCATCTAACCAATCTTCTTCTTGCTCTT	62.5	30	35	18	53	10
18569	4075	4110	35	AAATAGTTGGCATCATAAAGTAATGGGTTTTTGGAA	58.75	21777	4111	4151	40	CGGCATTTCCAGCAAAGCCAAAGCCTCATTATTATTCTTAC	65.5	30	8	47	55	1
18566	4067	4102	35	AGCAAAGAAAATAGTTGGCATCATAAAGTAATGGGT	59.88888889	21774	4108	4148	40	GAACGGCATTTCCAGCAAAGCCAAAGCCTCATTATTATTCT	65.5	30	18	38	56	6
18568	4069	4104	35	CAAAGAAAATAGTTGGCATCATAAAGTAATGGGTTT	58.75	21774	4108	4148	40	GAACGGCATTTCCAGCAAAGCCAAAGCCTCATTATTATTCT	65.5	30	19	38	57	4
18571	4077	4112	35	ATAGTTGGCATCATAAAGTAATGGGTTTTTGGAACG	61.02777778	21786	4120	4160	40	CAGCAAAGCCAAAGCCTCATTATTATTCTTACAAAGTTTAT	61.5	30	8	49	57	8
18565	4066	4101	35	CAGCAAAGAAAATAGTTGGCATCATAAAGTAATGGG	61.02777778	21774	4108	4148	40	GAACGGCATTTCCAGCAAAGCCAAAGCCTCATTATTATTCT	65.5	30	20	38	58	7
18569	4075	4110	35	AAATAGTTGGCATCATAAAGTAATGGGTTTTTGGAA	58.75	21781	4115	4155	40	ATTTCCAGCAAAGCCAAAGCCTCATTATTATTCTTACAAAG	62.5	30	8	50	58	5
18570	4076	4111	35	AATAGTTGGCATCATAAAGTAATGGGTTTTTGGAAC	59.88888889	21778	4112	4152	40	GGCATTTCCAGCAAAGCCAAAGCCTCATTATTATTCTTACA	64.5	30	8	50	58	1
18570	4076	4111	35	AATAGTTGGCATCATAAAGTAATGGGTTTTTGGAAC	59.88888889	21781	4115	4155	40	ATTTCCAGCAAAGCCAAAGCCTCATTATTATTCTTACAAAG	62.5	30	8	50	58	4
18566	4067	4102	35	AGCAAAGAAAATAGTTGGCATCATAAAGTAATGGGT	59.88888889	21783	4117	4157	40	TTCCAGCAAAGCCAAAGCCTCATTATTATTCTTACAAAGTT	62.5	30	18	41	59	15
18567	4068	4103	35	GCAAAGAAAATAGTTGGCATCATAAAGTAATGGGTT	59.88888889	21783	4117	4157	40	TTCCAGCAAAGCCAAAGCCTCATTATTATTCTTACAAAGTT	62.5	30	18	41	59	14
18566	4067	4102	35	AGCAAAGAAAATAGTTGGCATCATAAAGTAATGGGT	59.88888889	21775	4109	4149	40	AACGGCATTTCCAGCAAAGCCAAAGCCTCATTATTATTCTT	64.5	30	18	42	60	7
18566	4067	4102	35	AGCAAAGAAAATAGTTGGCATCATAAAGTAATGGGT	59.88888889	21782	4116	4156	40	TTTCCAGCAAAGCCAAAGCCTCATTATTATTCTTACAAAGT	62.5	30	18	42	60	14
18567	4068	4103	35	GCAAAGAAAATAGTTGGCATCATAAAGTAATGGGTT	59.88888889	21775	4109	4149	40	AACGGCATTTCCAGCAAAGCCAAAGCCTCATTATTATTCTT	64.5	30	18	42	60	6
18567	4068	4103	35	GCAAAGAAAATAGTTGGCATCATAAAGTAATGGGTT	59.88888889	21782	4116	4156	40	TTTCCAGCAAAGCCAAAGCCTCATTATTATTCTTACAAAGT	62.5	30	18	42	60	13
18568	4069	4104	35	CAAAGAAAATAGTTGGCATCATAAAGTAATGGGTTT	58.75	21783	4117	4157	40	TTCCAGCAAAGCCAAAGCCTCATTATTATTCTTACAAAGTT	62.5	30	19	41	60	13
18564	4065	4100	35	CCAGCAAAGAAAATAGTTGGCATCATAAAGTAATGG	61.02777778	21783	4117	4157	40	TTCCAGCAAAGCCAAAGCCTCATTATTATTCTTACAAAGTT	62.5	30	20	41	61	17
18565	4066	4101	35	CAGCAAAGAAAATAGTTGGCATCATAAAGTAATGGG	61.02777778	21783	4117	4157	40	TTCCAGCAAAGCCAAAGCCTCATTATTATTCTTACAAAGTT	62.5	30	20	41	61	16
18569	4075	4110	35	AAATAGTTGGCATCATAAAGTAATGGGTTTTTGGAA	58.75	21780	4114	4154	40	CATTTCCAGCAAAGCCAAAGCCTCATTATTATTCTTACAAA	62.5	30	8	53	61	4
18570	4076	4111	35	AATAGTTGGCATCATAAAGTAATGGGTTTTTGGAAC	59.88888889	21780	4114	4154	40	CATTTCCAGCAAAGCCAAAGCCTCATTATTATTCTTACAAA	62.5	30	8	53	61	3
18564	4065	4100	35	CCAGCAAAGAAAATAGTTGGCATCATAAAGTAATGG	61.02777778	21782	4116	4156	40	TTTCCAGCAAAGCCAAAGCCTCATTATTATTCTTACAAAGT	62.5	30	20	42	62	16
18565	4066	4101	35	CAGCAAAGAAAATAGTTGGCATCATAAAGTAATGGG	61.02777778	21782	4116	4156	40	TTTCCAGCAAAGCCAAAGCCTCATTATTATTCTTACAAAGT	62.5	30	20	42	62	15
18566	4067	4102	35	AGCAAAGAAAATAGTTGGCATCATAAAGTAATGGGT	59.88888889	21784	4118	4158	40	TCCAGCAAAGCCAAAGCCTCATTATTATTCTTACAAAGTTT	62.5	30	18	46	64	16
18567	4068	4103	35	GCAAAGAAAATAGTTGGCATCATAAAGTAATGGGTT	59.88888889	21784	4118	4158	40	TCCAGCAAAGCCAAAGCCTCATTATTATTCTTACAAAGTTT	62.5	30	18	46	64	15
19150	26638	26673	35	TAGTTGTCTGATTGTCCTCACTGCCGTCTTGTTGAC	65.58333333	21997	26683	26723	40	GTTGACTATCATCATCTAACCAATCTTCTTCTTGCTCTTCT	63.5	30	33	31	64	10
19146	26634	26669	35	ATAGTAGTTGTCTGATTGTCCTCACTGCCGTCTTGT	64.44444444	21996	26682	26722	40	TGTTGACTATCATCATCTAACCAATCTTCTTCTTGCTCTTC	63.5	30	36	29	65	13
18564	4065	4100	35	CCAGCAAAGAAAATAGTTGGCATCATAAAGTAATGG	61.02777778	21776	4110	4150	40	ACGGCATTTCCAGCAAAGCCAAAGCCTCATTATTATTCTTA	64.5	30	20	46	66	10
18564	4065	4100	35	CCAGCAAAGAAAATAGTTGGCATCATAAAGTAATGG	61.02777778	21784	4118	4158	40	TCCAGCAAAGCCAAAGCCTCATTATTATTCTTACAAAGTTT	62.5	30	20	46	66	18
18565	4066	4101	35	CAGCAAAGAAAATAGTTGGCATCATAAAGTAATGGG	61.02777778	21784	4118	4158	40	TCCAGCAAAGCCAAAGCCTCATTATTATTCTTACAAAGTTT	62.5	30	20	46	66	17
18568	4069	4104	35	CAAAGAAAATAGTTGGCATCATAAAGTAATGGGTTT	58.75	21777	4111	4151	40	CGGCATTTCCAGCAAAGCCAAAGCCTCATTATTATTCTTAC	65.5	30	19	47	66	7
18565	4066	4101	35	CAGCAAAGAAAATAGTTGGCATCATAAAGTAATGGG	61.02777778	21777	4111	4151	40	CGGCATTTCCAGCAAAGCCAAAGCCTCATTATTATTCTTAC	65.5	30	20	47	67	10
18566	4067	4102	35	AGCAAAGAAAATAGTTGGCATCATAAAGTAATGGGT	59.88888889	21785	4119	4159	40	CCAGCAAAGCCAAAGCCTCATTATTATTCTTACAAAGTTTA	62.5	30	18	49	67	17
18566	4067	4102	35	AGCAAAGAAAATAGTTGGCATCATAAAGTAATGGGT	59.88888889	21786	4120	4160	40	CAGCAAAGCCAAAGCCTCATTATTATTCTTACAAAGTTTAT	61.5	30	18	49	67	18
18567	4068	4103	35	GCAAAGAAAATAGTTGGCATCATAAAGTAATGGGTT	59.88888889	21785	4119	4159	40	CCAGCAAAGCCAAAGCCTCATTATTATTCTTACAAAGTTTA	62.5	30	18	49	67	16
19146	26634	26669	35	ATAGTAGTTGTCTGATTGTCCTCACTGCCGTCTTGT	64.44444444	21997	26683	26723	40	GTTGACTATCATCATCTAACCAATCTTCTTCTTGCTCTTCT	63.5	30	36	31	67	14
18566	4067	4102	35	AGCAAAGAAAATAGTTGGCATCATAAAGTAATGGGT	59.88888889	21778	4112	4152	40	GGCATTTCCAGCAAAGCCAAAGCCTCATTATTATTCTTACA	64.5	30	18	50	68	10
18567	4068	4103	35	GCAAAGAAAATAGTTGGCATCATAAAGTAATGGGTT	59.88888889	21779	4113	4153	40	GCATTTCCAGCAAAGCCAAAGCCTCATTATTATTCTTACAA	63.5	30	18	50	68	10
18567	4068	4103	35	GCAAAGAAAATAGTTGGCATCATAAAGTAATGGGTT	59.88888889	21781	4115	4155	40	ATTTCCAGCAAAGCCAAAGCCTCATTATTATTCTTACAAAG	62.5	30	18	50	68	12
18568	4069	4104	35	CAAAGAAAATAGTTGGCATCATAAAGTAATGGGTTT	58.75	21785	4119	4159	40	CCAGCAAAGCCAAAGCCTCATTATTATTCTTACAAAGTTTA	62.5	30	19	49	68	15
18564	4065	4100	35	CCAGCAAAGAAAATAGTTGGCATCATAAAGTAATGG	61.02777778	21785	4119	4159	40	CCAGCAAAGCCAAAGCCTCATTATTATTCTTACAAAGTTTA	62.5	30	20	49	69	19
18565	4066	4101	35	CAGCAAAGAAAATAGTTGGCATCATAAAGTAATGGG	61.02777778	21785	4119	4159	40	CCAGCAAAGCCAAAGCCTCATTATTATTCTTACAAAGTTTA	62.5	30	20	49	69	18
18568	4069	4104	35	CAAAGAAAATAGTTGGCATCATAAAGTAATGGGTTT	58.75	21781	4115	4155	40	ATTTCCAGCAAAGCCAAAGCCTCATTATTATTCTTACAAAG	62.5	30	19	50	69	11
18564	4065	4100	35	CCAGCAAAGAAAATAGTTGGCATCATAAAGTAATGG	61.02777778	21778	4112	4152	40	GGCATTTCCAGCAAAGCCAAAGCCTCATTATTATTCTTACA	64.5	30	20	50	70	12
18566	4067	4102	35	AGCAAAGAAAATAGTTGGCATCATAAAGTAATGGGT	59.88888889	21780	4114	4154	40	CATTTCCAGCAAAGCCAAAGCCTCATTATTATTCTTACAAA	62.5	30	18	53	71	12
18567	4068	4103	35	GCAAAGAAAATAGTTGGCATCATAAAGTAATGGGTT	59.88888889	21780	4114	4154	40	CATTTCCAGCAAAGCCAAAGCCTCATTATTATTCTTACAAA	62.5	30	18	53	71	11
18568	4069	4104	35	CAAAGAAAATAGTTGGCATCATAAAGTAATGGGTTT	58.75	21780	4114	4154	40	CATTTCCAGCAAAGCCAAAGCCTCATTATTATTCTTACAAA	62.5	30	19	53	72	10
19145	26633	26668	35	AATAGTAGTTGTCTGATTGTCCTCACTGCCGTCTTG	64.44444444	21998	26684	26724	40	TTGACTATCATCATCTAACCAATCTTCTTCTTGCTCTTCTT	62.5	30	35	38	73	16
19146	26634	26669	35	ATAGTAGTTGTCTGATTGTCCTCACTGCCGTCTTGT	64.44444444	21998	26684	26724	40	TTGACTATCATCATCTAACCAATCTTCTTCTTGCTCTTCTT	62.5	30	36	38	74	15
19148	26636	26671	35	AGTAGTTGTCTGATTGTCCTCACTGCCGTCTTGTTG	65.58333333	21999	26685	26725	40	TGACTATCATCATCTAACCAATCTTCTTCTTGCTCTTCTTC	63.5	30	35	49	84	14
18588	4120	4155	35	CAGCAAAGCCAAAGCCTCATTATTATTCTTACAAAG	61.02777778	21787	4166	4206	40	GCAAGAAGTAGACTAAAGCATAAAGATAGAGAAAAGGGGCT	64.5	30	36	49	85	11
18587	4119	4154	35	CCAGCAAAGCCAAAGCCTCATTATTATTCTTACAAA	61.02777778	21787	4166	4206	40	GCAAGAAGTAGACTAAAGCATAAAGATAGAGAAAAGGGGCT	64.5	30	38	49	87	12
19146	26634	26669	35	ATAGTAGTTGTCTGATTGTCCTCACTGCCGTCTTGT	64.44444444	22000	26686	26726	40	GACTATCATCATCTAACCAATCTTCTTCTTGCTCTTCTTCA	63.5	30	36	52	88	17
19139	26627	26662	35	TGTTTGAATAGTAGTTGTCTGATTGTCCTCACTGCC	63.30555556	22000	26686	26726	40	GACTATCATCATCTAACCAATCTTCTTCTTGCTCTTCTTCA	63.5	30	37	52	89	24
19140	26628	26663	35	GTTTGAATAGTAGTTGTCTGATTGTCCTCACTGCCG	64.44444444	22000	26686	26726	40	GACTATCATCATCTAACCAATCTTCTTCTTGCTCTTCTTCA	63.5	30	37	52	89	23
19144	26632	26667	35	GAATAGTAGTTGTCTGATTGTCCTCACTGCCGTCTT	64.44444444	22001	26687	26727	40	ACTATCATCATCTAACCAATCTTCTTCTTGCTCTTCTTCAG	63.5	30	35	54	89	20
19143	26631	26666	35	TGAATAGTAGTTGTCTGATTGTCCTCACTGCCGTCT	64.44444444	22001	26687	26727	40	ACTATCATCATCTAACCAATCTTCTTCTTGCTCTTCTTCAG	63.5	30	36	54	90	21
19139	26627	26662	35	TGTTTGAATAGTAGTTGTCTGATTGTCCTCACTGCC	63.30555556	22001	26687	26727	40	ACTATCATCATCTAACCAATCTTCTTCTTGCTCTTCTTCAG	63.5	30	37	54	91	25
19140	26628	26663	35	GTTTGAATAGTAGTTGTCTGATTGTCCTCACTGCCG	64.44444444	22001	26687	26727	40	ACTATCATCATCTAACCAATCTTCTTCTTGCTCTTCTTCAG	63.5	30	37	54	91	24
19370	1111	1147	36	CTGCGTAGAAGCCTTTTGGCAATGTTGTTCCTTGAGG	66.67297297	188	1166	1191	25	AGCATTGTTAGCAGGATTGCGGGTGC	61.11538462	30	7	11	18	19
19370	1111	1147	36	CTGCGTAGAAGCCTTTTGGCAATGTTGTTCCTTGAGG	66.67297297	187	1165	1190	25	CAGCATTGTTAGCAGGATTGCGGGTG	61.11538462	30	7	13	20	18
19369	1110	1146	36	TCTGCGTAGAAGCCTTTTGGCAATGTTGTTCCTTGAG	65.56486486	186	1164	1189	25	GCAGCATTGTTAGCAGGATTGCGGGT	61.11538462	30	5	17	22	18
19811	19505	19541	36	TAACACTGAAAAAGTCTGTCCTGGTTGAATGCGAACA	63.34864865	1234	19557	19582	25	GTCTTAGGATTGGCTGTATCAACCTT	56.38461538	30	8	14	22	16
19812	19506	19542	36	AACACTGAAAAAGTCTGTCCTGGTTGAATGCGAACAA	63.34864865	1233	19556	19581	25	TGTCTTAGGATTGGCTGTATCAACCT	56.38461538	30	8	14	22	14
19810	19504	19540	36	CTAACACTGAAAAAGTCTGTCCTGGTTGAATGCGAAC	64.45675676	1233	19556	19581	25	TGTCTTAGGATTGGCTGTATCAACCT	56.38461538	30	9	14	23	16
19370	1111	1147	36	CTGCGTAGAAGCCTTTTGGCAATGTTGTTCCTTGAGG	66.67297297	186	1164	1189	25	GCAGCATTGTTAGCAGGATTGCGGGT	61.11538462	30	7	17	24	17
19711	15741	15777	36	TAACAATGAATAATAAGAATCTACAACAGGAACTCCA	58.91621622	1053	15778	15803	25	CTACCTGGCGTGGTTTGTATGAAATC	57.96153846	30	24	1	25	1
19711	15741	15777	36	TAACAATGAATAATAAGAATCTACAACAGGAACTCCA	58.91621622	1054	15779	15804	25	TACCTGGCGTGGTTTGTATGAAATCA	56.38461538	30	24	1	25	2
19712	15742	15778	36	AACAATGAATAATAAGAATCTACAACAGGAACTCCAC	60.02432432	1057	15782	15807	25	CTGGCGTGGTTTGTATGAAATCACCG	59.53846154	30	23	4	27	4
19713	15743	15779	36	ACAATGAATAATAAGAATCTACAACAGGAACTCCACT	60.02432432	1056	15781	15806	25	CCTGGCGTGGTTTGTATGAAATCACC	59.53846154	30	23	4	27	2
19358	949	985	36	TCAATCTGTCAAGCAGCAGCAAAGCAAGAGCAGCATC	66.67297297	142	1010	1035	25	AGGAGAAGTTCCCCTACTGCTGCCTG	62.69230769	30	25	13	38	25
19450	3872	3908	36	GCTGGTAATAGTCTGAAGTGAAGTAACTGTGTAATAC	62.24054054	451	3911	3936	25	CACAGTCTTTTACTCCAGATTCCCAT	56.38461538	30	14	24	38	3
19455	3907	3943	36	ACAACACAGTCTTTTACTCCAGATTCCCATTTTTCAG	62.24054054	453	3968	3993	25	GTTCAGAAATAGGACTTGTTGTGCCA	56.38461538	30	15	24	39	25
19360	951	987	36	AATCTGTCAAGCAGCAGCAAAGCAAGAGCAGCATCAC	66.67297297	142	1010	1035	25	AGGAGAAGTTCCCCTACTGCTGCCTG	62.69230769	30	28	13	41	23
19364	955	991	36	TGTCAAGCAGCAGCAAAGCAAGAGCAGCATCACCGCC	69.9972973	142	1010	1035	25	AGGAGAAGTTCCCCTACTGCTGCCTG	62.69230769	30	28	13	41	19
19367	958	994	36	CAAGCAGCAGCAAAGCAAGAGCAGCATCACCGCCATT	68.88918919	142	1010	1035	25	AGGAGAAGTTCCCCTACTGCTGCCTG	62.69230769	30	28	13	41	16
19361	952	988	36	ATCTGTCAAGCAGCAGCAAAGCAAGAGCAGCATCACC	67.78108108	142	1010	1035	25	AGGAGAAGTTCCCCTACTGCTGCCTG	62.69230769	30	29	13	42	22
19362	953	989	36	TCTGTCAAGCAGCAGCAAAGCAAGAGCAGCATCACCG	68.88918919	142	1010	1035	25	AGGAGAAGTTCCCCTACTGCTGCCTG	62.69230769	30	29	13	42	21
19364	955	991	36	TGTCAAGCAGCAGCAAAGCAAGAGCAGCATCACCGCC	69.9972973	141	1009	1034	25	CAGGAGAAGTTCCCCTACTGCTGCCT	62.69230769	30	28	15	43	18
19365	956	992	36	GTCAAGCAGCAGCAAAGCAAGAGCAGCATCACCGCCA	69.9972973	141	1009	1034	25	CAGGAGAAGTTCCCCTACTGCTGCCT	62.69230769	30	28	15	43	17
19362	953	989	36	TCTGTCAAGCAGCAGCAAAGCAAGAGCAGCATCACCG	68.88918919	141	1009	1034	25	CAGGAGAAGTTCCCCTACTGCTGCCT	62.69230769	30	29	15	44	20
19456	3908	3944	36	CAACACAGTCTTTTACTCCAGATTCCCATTTTTCAGT	62.24054054	453	3968	3993	25	GTTCAGAAATAGGACTTGTTGTGCCA	56.38461538	30	20	24	44	24
19359	950	986	36	CAATCTGTCAAGCAGCAGCAAAGCAAGAGCAGCATCA	66.67297297	143	1011	1036	25	GGAGAAGTTCCCCTACTGCTGCCTGG	64.26923077	30	27	19	46	25
19363	954	990	36	CTGTCAAGCAGCAGCAAAGCAAGAGCAGCATCACCGC	69.9972973	143	1011	1036	25	GGAGAAGTTCCCCTACTGCTGCCTGG	64.26923077	30	28	19	47	21
19365	956	992	36	GTCAAGCAGCAGCAAAGCAAGAGCAGCATCACCGCCA	69.9972973	143	1011	1036	25	GGAGAAGTTCCCCTACTGCTGCCTGG	64.26923077	30	28	19	47	19
19464	4078	4114	36	TAGTTGGCATCATAAAGTAATGGGTTTTTGGAACGGC	63.34864865	480	4118	4143	25	TCCAGCAAAGCCAAAGCCTCATTATT	56.38461538	30	7	40	47	4
19361	952	988	36	ATCTGTCAAGCAGCAGCAAAGCAAGAGCAGCATCACC	67.78108108	143	1011	1036	25	GGAGAAGTTCCCCTACTGCTGCCTGG	64.26923077	30	29	19	48	23
19362	953	989	36	TCTGTCAAGCAGCAGCAAAGCAAGAGCAGCATCACCG	68.88918919	143	1011	1036	25	GGAGAAGTTCCCCTACTGCTGCCTGG	64.26923077	30	29	19	48	22
19365	956	992	36	GTCAAGCAGCAGCAAAGCAAGAGCAGCATCACCGCCA	69.9972973	144	1012	1037	25	GAGAAGTTCCCCTACTGCTGCCTGGA	62.69230769	30	28	20	48	20
19361	952	988	36	ATCTGTCAAGCAGCAGCAAAGCAAGAGCAGCATCACC	67.78108108	144	1012	1037	25	GAGAAGTTCCCCTACTGCTGCCTGGA	62.69230769	30	29	20	49	24
19362	953	989	36	TCTGTCAAGCAGCAGCAAAGCAAGAGCAGCATCACCG	68.88918919	144	1012	1037	25	GAGAAGTTCCCCTACTGCTGCCTGGA	62.69230769	30	29	20	49	23
19364	955	991	36	TGTCAAGCAGCAGCAAAGCAAGAGCAGCATCACCGCC	69.9972973	145	1013	1038	25	AGAAGTTCCCCTACTGCTGCCTGGAG	62.69230769	30	28	23	51	22
19361	952	988	36	ATCTGTCAAGCAGCAGCAAAGCAAGAGCAGCATCACC	67.78108108	145	1013	1038	25	AGAAGTTCCCCTACTGCTGCCTGGAG	62.69230769	30	29	23	52	25
19362	953	989	36	TCTGTCAAGCAGCAGCAAAGCAAGAGCAGCATCACCG	68.88918919	145	1013	1038	25	AGAAGTTCCCCTACTGCTGCCTGGAG	62.69230769	30	29	23	52	24
19366	957	993	36	TCAAGCAGCAGCAAAGCAAGAGCAGCATCACCGCCAT	68.88918919	145	1013	1038	25	AGAAGTTCCCCTACTGCTGCCTGGAG	62.69230769	30	29	23	52	20
19363	954	990	36	CTGTCAAGCAGCAGCAAAGCAAGAGCAGCATCACCGC	69.9972973	146	1014	1039	25	GAAGTTCCCCTACTGCTGCCTGGAGT	62.69230769	30	28	25	53	24
19365	956	992	36	GTCAAGCAGCAGCAAAGCAAGAGCAGCATCACCGCCA	69.9972973	146	1014	1039	25	GAAGTTCCCCTACTGCTGCCTGGAGT	62.69230769	30	28	25	53	22
19362	953	989	36	TCTGTCAAGCAGCAGCAAAGCAAGAGCAGCATCACCG	68.88918919	146	1014	1039	25	GAAGTTCCCCTACTGCTGCCTGGAGT	62.69230769	30	29	25	54	25
19366	957	993	36	TCAAGCAGCAGCAAAGCAAGAGCAGCATCACCGCCAT	68.88918919	146	1014	1039	25	GAAGTTCCCCTACTGCTGCCTGGAGT	62.69230769	30	29	25	54	21
19365	956	992	36	GTCAAGCAGCAGCAAAGCAAGAGCAGCATCACCGCCA	69.9972973	147	1015	1040	25	AAGTTCCCCTACTGCTGCCTGGAGTT	61.11538462	30	28	39	67	23
19368	959	995	36	AAGCAGCAGCAAAGCAAGAGCAGCATCACCGCCATTG	68.88918919	147	1015	1040	25	AAGTTCCCCTACTGCTGCCTGGAGTT	61.11538462	30	28	39	67	20
19364	955	991	36	TGTCAAGCAGCAGCAAAGCAAGAGCAGCATCACCGCC	69.9972973	148	1016	1041	25	AGTTCCCCTACTGCTGCCTGGAGTTG	62.69230769	30	28	44	72	25
19366	957	993	36	TCAAGCAGCAGCAAAGCAAGAGCAGCATCACCGCCAT	68.88918919	148	1016	1041	25	AGTTCCCCTACTGCTGCCTGGAGTTG	62.69230769	30	29	44	73	23
19367	958	994	36	CAAGCAGCAGCAAAGCAAGAGCAGCATCACCGCCATT	68.88918919	151	1019	1044	25	TCCCCTACTGCTGCCTGGAGTTGAAT	61.11538462	30	28	48	76	25
19365	956	992	36	GTCAAGCAGCAGCAAAGCAAGAGCAGCATCACCGCCA	69.9972973	149	1017	1042	25	GTTCCCCTACTGCTGCCTGGAGTTGA	62.69230769	30	28	50	78	25
19367	958	994	36	CAAGCAGCAGCAAAGCAAGAGCAGCATCACCGCCATT	68.88918919	150	1018	1043	25	TTCCCCTACTGCTGCCTGGAGTTGAA	61.11538462	30	28	50	78	24
19368	959	995	36	AAGCAGCAGCAAAGCAAGAGCAGCATCACCGCCATTG	68.88918919	150	1018	1043	25	TTCCCCTACTGCTGCCTGGAGTTGAA	61.11538462	30	28	50	78	23
19366	957	993	36	TCAAGCAGCAGCAAAGCAAGAGCAGCATCACCGCCAT	68.88918919	149	1017	1042	25	GTTCCCCTACTGCTGCCTGGAGTTGA	62.69230769	30	29	50	79	24
19366	957	993	36	TCAAGCAGCAGCAAAGCAAGAGCAGCATCACCGCCAT	68.88918919	150	1018	1043	25	TTCCCCTACTGCTGCCTGGAGTTGAA	61.11538462	30	29	50	79	25
19926	25145	25181	36	TTCAGGTGTTTTAGAAGAAGAAGTAAGATAACCATTA	58.91621622	1471	25192	25217	25	CAGCATCAGGTGAAGAAACAGAAACT	56.38461538	30	29	131	160	11
19370	1111	1147	36	CTGCGTAGAAGCCTTTTGGCAATGTTGTTCCTTGAGG	66.67297297	2041	1166	1192	26	AGCATTGTTAGCAGGATTGCGGGTGCC	62.77407407	30	7	11	18	19
19370	1111	1147	36	CTGCGTAGAAGCCTTTTGGCAATGTTGTTCCTTGAGG	66.67297297	2040	1165	1191	26	CAGCATTGTTAGCAGGATTGCGGGTGC	62.77407407	30	7	13	20	18
19930	25702	25738	36	GCATTTCAGTAGTGCCACCAGCCTTTTTAGTAGGTAT	64.45675676	3917	25751	25777	26	TAAAACACCCTCTTGAACAACATCACC	56.7	30	11	9	20	13
20018	27804	27840	36	CACTGCGAAGTCAACTGAACAACACCACCTGTAATGT	65.56486486	4154	27858	27884	26	TTGTTAGTAGCCAAATCAGATGTGAAC	55.18148148	30	4	16	20	18
19813	19507	19543	36	ACACTGAAAAAGTCTGTCCTGGTTGAATGCGAACAAA	63.34864865	3504	19555	19581	26	GTGTCTTAGGATTGGCTGTATCAACCT	58.21851852	30	7	14	21	12
19369	1110	1146	36	TCTGCGTAGAAGCCTTTTGGCAATGTTGTTCCTTGAG	65.56486486	2039	1164	1190	26	GCAGCATTGTTAGCAGGATTGCGGGTG	62.77407407	30	5	17	22	18
19811	19505	19541	36	TAACACTGAAAAAGTCTGTCCTGGTTGAATGCGAACA	63.34864865	3504	19555	19581	26	GTGTCTTAGGATTGGCTGTATCAACCT	58.21851852	30	8	14	22	14
19809	19503	19539	36	GCTAACACTGAAAAAGTCTGTCCTGGTTGAATGCGAA	64.45675676	3504	19555	19581	26	GTGTCTTAGGATTGGCTGTATCAACCT	58.21851852	30	9	14	23	16
19809	19503	19539	36	GCTAACACTGAAAAAGTCTGTCCTGGTTGAATGCGAA	64.45675676	3505	19556	19582	26	TGTCTTAGGATTGGCTGTATCAACCTT	56.7	30	9	14	23	17
19809	19503	19539	36	GCTAACACTGAAAAAGTCTGTCCTGGTTGAATGCGAA	64.45675676	3506	19557	19583	26	GTCTTAGGATTGGCTGTATCAACCTTA	56.7	30	9	14	23	18
19810	19504	19540	36	CTAACACTGAAAAAGTCTGTCCTGGTTGAATGCGAAC	64.45675676	3506	19557	19583	26	GTCTTAGGATTGGCTGTATCAACCTTA	56.7	30	9	14	23	17
19370	1111	1147	36	CTGCGTAGAAGCCTTTTGGCAATGTTGTTCCTTGAGG	66.67297297	2039	1164	1190	26	GCAGCATTGTTAGCAGGATTGCGGGTG	62.77407407	30	7	17	24	17
19744	18074	18110	36	TACTTTGATACAAGGTTTGCCACCAACACCCAACAAT	63.34864865	3387	18131	18157	26	ATCTATGCTATTCTTGGGTGGGAGTAG	58.21851852	30	10	16	26	21
20036	28389	28425	36	TGGCAACCAACATAAGAGAACACACAGCCTCCAAAGG	66.67297297	4221	28428	28454	26	ATAGTGCGACCACCCTTACGAAGAATG	59.73703704	30	23	3	26	3
19711	15741	15777	36	TAACAATGAATAATAAGAATCTACAACAGGAACTCCA	58.91621622	3242	15779	15805	26	TACCTGGCGTGGTTTGTATGAAATCAC	58.21851852	30	24	3	27	2
19712	15742	15778	36	AACAATGAATAATAAGAATCTACAACAGGAACTCCAC	60.02432432	3244	15781	15807	26	CCTGGCGTGGTTTGTATGAAATCACCG	61.25555556	30	23	4	27	3
19712	15742	15778	36	AACAATGAATAATAAGAATCTACAACAGGAACTCCAC	60.02432432	3245	15782	15808	26	CTGGCGTGGTTTGTATGAAATCACCGA	59.73703704	30	23	4	27	4
19903	23995	24031	36	AAGTAACTGGTTTTATGGTTGTTGTGTAACTGTTTTC	60.02432432	3821	24034	24060	26	TGTAGAAAACATCCGTAATAGGACCTT	55.18148148	30	22	5	27	3
19711	15741	15777	36	TAACAATGAATAATAAGAATCTACAACAGGAACTCCA	58.91621622	3244	15781	15807	26	CCTGGCGTGGTTTGTATGAAATCACCG	61.25555556	30	24	4	28	4
19903	23995	24031	36	AAGTAACTGGTTTTATGGTTGTTGTGTAACTGTTTTC	60.02432432	3822	24035	24061	26	GTAGAAAACATCCGTAATAGGACCTTT	55.18148148	30	22	6	28	4
19903	23995	24031	36	AAGTAACTGGTTTTATGGTTGTTGTGTAACTGTTTTC	60.02432432	3823	24036	24062	26	TAGAAAACATCCGTAATAGGACCTTTG	55.18148148	30	22	6	28	5
19904	23996	24032	36	AGTAACTGGTTTTATGGTTGTTGTGTAACTGTTTTCT	60.02432432	3820	24033	24059	26	TTGTAGAAAACATCCGTAATAGGACCT	55.18148148	30	24	4	28	1
19906	23998	24034	36	TAACTGGTTTTATGGTTGTTGTGTAACTGTTTTCTTT	58.91621622	3825	24038	24064	26	GAAAACATCCGTAATAGGACCTTTGTA	55.18148148	30	26	3	29	4
19902	23994	24030	36	TAAGTAACTGGTTTTATGGTTGTTGTGTAACTGTTTT	58.91621622	3820	24033	24059	26	TTGTAGAAAACATCCGTAATAGGACCT	55.18148148	30	26	4	30	3
19904	23996	24032	36	AGTAACTGGTTTTATGGTTGTTGTGTAACTGTTTTCT	60.02432432	3822	24035	24061	26	GTAGAAAACATCCGTAATAGGACCTTT	55.18148148	30	24	6	30	3
19904	23996	24032	36	AGTAACTGGTTTTATGGTTGTTGTGTAACTGTTTTCT	60.02432432	3824	24037	24063	26	AGAAAACATCCGTAATAGGACCTTTGT	55.18148148	30	24	6	30	5
19902	23994	24030	36	TAAGTAACTGGTTTTATGGTTGTTGTGTAACTGTTTT	58.91621622	3821	24034	24060	26	TGTAGAAAACATCCGTAATAGGACCTT	55.18148148	30	26	5	31	4
19905	23997	24033	36	GTAACTGGTTTTATGGTTGTTGTGTAACTGTTTTCTT	60.02432432	3821	24034	24060	26	TGTAGAAAACATCCGTAATAGGACCTT	55.18148148	30	26	5	31	1
19902	23994	24030	36	TAAGTAACTGGTTTTATGGTTGTTGTGTAACTGTTTT	58.91621622	3822	24035	24061	26	GTAGAAAACATCCGTAATAGGACCTTT	55.18148148	30	26	6	32	5
19906	23998	24034	36	TAACTGGTTTTATGGTTGTTGTGTAACTGTTTTCTTT	58.91621622	3822	24035	24061	26	GTAGAAAACATCCGTAATAGGACCTTT	55.18148148	30	26	6	32	1
19909	24001	24037	36	CTGGTTTTATGGTTGTTGTGTAACTGTTTTCTTTGTA	60.02432432	3825	24038	24064	26	GAAAACATCCGTAATAGGACCTTTGTA	55.18148148	30	31	3	34	1
19907	23999	24035	36	AACTGGTTTTATGGTTGTTGTGTAACTGTTTTCTTTG	60.02432432	3825	24038	24064	26	GAAAACATCCGTAATAGGACCTTTGTA	55.18148148	30	33	3	36	3
19455	3907	3943	36	ACAACACAGTCTTTTACTCCAGATTCCCATTTTTCAG	62.24054054	2361	3968	3994	26	GTTCAGAAATAGGACTTGTTGTGCCAT	56.7	30	15	24	39	25
19907	23999	24035	36	AACTGGTTTTATGGTTGTTGTGTAACTGTTTTCTTTG	60.02432432	3823	24036	24062	26	TAGAAAACATCCGTAATAGGACCTTTG	55.18148148	30	33	6	39	1
19450	3872	3908	36	GCTGGTAATAGTCTGAAGTGAAGTAACTGTGTAATAC	62.24054054	2354	3911	3937	26	CACAGTCTTTTACTCCAGATTCCCATT	56.7	30	14	27	41	3
19358	949	985	36	TCAATCTGTCAAGCAGCAGCAAAGCAAGAGCAGCATC	66.67297297	2000	1010	1036	26	AGGAGAAGTTCCCCTACTGCTGCCTGG	64.29259259	30	25	19	44	25
19456	3908	3944	36	CAACACAGTCTTTTACTCCAGATTCCCATTTTTCAGT	62.24054054	2361	3968	3994	26	GTTCAGAAATAGGACTTGTTGTGCCAT	56.7	30	20	24	44	24
19450	3872	3908	36	GCTGGTAATAGTCTGAAGTGAAGTAACTGTGTAATAC	62.24054054	2356	3913	3939	26	CAGTCTTTTACTCCAGATTCCCATTTT	55.18148148	30	14	32	46	5
19360	951	987	36	AATCTGTCAAGCAGCAGCAAAGCAAGAGCAGCATCAC	66.67297297	2000	1010	1036	26	AGGAGAAGTTCCCCTACTGCTGCCTGG	64.29259259	30	28	19	47	23
19364	955	991	36	TGTCAAGCAGCAGCAAAGCAAGAGCAGCATCACCGCC	69.9972973	2000	1010	1036	26	AGGAGAAGTTCCCCTACTGCTGCCTGG	64.29259259	30	28	19	47	19
19367	958	994	36	CAAGCAGCAGCAAAGCAAGAGCAGCATCACCGCCATT	68.88918919	2000	1010	1036	26	AGGAGAAGTTCCCCTACTGCTGCCTGG	64.29259259	30	28	19	47	16
19359	950	986	36	CAATCTGTCAAGCAGCAGCAAAGCAAGAGCAGCATCA	66.67297297	2001	1011	1037	26	GGAGAAGTTCCCCTACTGCTGCCTGGA	64.29259259	30	27	21	48	25
19361	952	988	36	ATCTGTCAAGCAGCAGCAAAGCAAGAGCAGCATCACC	67.78108108	2000	1010	1036	26	AGGAGAAGTTCCCCTACTGCTGCCTGG	64.29259259	30	29	19	48	22
19362	953	989	36	TCTGTCAAGCAGCAGCAAAGCAAGAGCAGCATCACCG	68.88918919	2000	1010	1036	26	AGGAGAAGTTCCCCTACTGCTGCCTGG	64.29259259	30	29	19	48	21
19464	4078	4114	36	TAGTTGGCATCATAAAGTAATGGGTTTTTGGAACGGC	63.34864865	2394	4118	4144	26	TCCAGCAAAGCCAAAGCCTCATTATTA	56.7	30	7	41	48	4
19465	4079	4115	36	AGTTGGCATCATAAAGTAATGGGTTTTTGGAACGGCA	63.34864865	2395	4119	4145	26	CCAGCAAAGCCAAAGCCTCATTATTAT	56.7	30	6	42	48	4
19466	4080	4116	36	GTTGGCATCATAAAGTAATGGGTTTTTGGAACGGCAT	63.34864865	2395	4119	4145	26	CCAGCAAAGCCAAAGCCTCATTATTAT	56.7	30	6	42	48	3
19363	954	990	36	CTGTCAAGCAGCAGCAAAGCAAGAGCAGCATCACCGC	69.9972973	2001	1011	1037	26	GGAGAAGTTCCCCTACTGCTGCCTGGA	64.29259259	30	28	21	49	21
19365	956	992	36	GTCAAGCAGCAGCAAAGCAAGAGCAGCATCACCGCCA	69.9972973	2001	1011	1037	26	GGAGAAGTTCCCCTACTGCTGCCTGGA	64.29259259	30	28	21	49	19
19464	4078	4114	36	TAGTTGGCATCATAAAGTAATGGGTTTTTGGAACGGC	63.34864865	2395	4119	4145	26	CCAGCAAAGCCAAAGCCTCATTATTAT	56.7	30	7	42	49	5
19941	26633	26669	36	AATAGTAGTTGTCTGATTGTCCTCACTGCCGTCTTGT	64.45675676	3963	26691	26717	26	TCATCATCTAACCAATCTTCTTCTTGC	55.18148148	30	36	13	49	22
19361	952	988	36	ATCTGTCAAGCAGCAGCAAAGCAAGAGCAGCATCACC	67.78108108	2001	1011	1037	26	GGAGAAGTTCCCCTACTGCTGCCTGGA	64.29259259	30	29	21	50	23
19362	953	989	36	TCTGTCAAGCAGCAGCAAAGCAAGAGCAGCATCACCG	68.88918919	2001	1011	1037	26	GGAGAAGTTCCCCTACTGCTGCCTGGA	64.29259259	30	29	21	50	22
19463	4077	4113	36	ATAGTTGGCATCATAAAGTAATGGGTTTTTGGAACGG	62.24054054	2395	4119	4145	26	CCAGCAAAGCCAAAGCCTCATTATTAT	56.7	30	8	42	50	6
19365	956	992	36	GTCAAGCAGCAGCAAAGCAAGAGCAGCATCACCGCCA	69.9972973	2002	1012	1038	26	GAGAAGTTCCCCTACTGCTGCCTGGAG	64.29259259	30	28	24	52	20
19361	952	988	36	ATCTGTCAAGCAGCAGCAAAGCAAGAGCAGCATCACC	67.78108108	2002	1012	1038	26	GAGAAGTTCCCCTACTGCTGCCTGGAG	64.29259259	30	29	24	53	24
19362	953	989	36	TCTGTCAAGCAGCAGCAAAGCAAGAGCAGCATCACCG	68.88918919	2002	1012	1038	26	GAGAAGTTCCCCTACTGCTGCCTGGAG	64.29259259	30	29	24	53	23
19364	955	991	36	TGTCAAGCAGCAGCAAAGCAAGAGCAGCATCACCGCC	69.9972973	2003	1013	1039	26	AGAAGTTCCCCTACTGCTGCCTGGAGT	62.77407407	30	28	26	54	22
19465	4079	4115	36	AGTTGGCATCATAAAGTAATGGGTTTTTGGAACGGCA	63.34864865	2397	4121	4147	26	AGCAAAGCCAAAGCCTCATTATTATTC	55.18148148	30	6	48	54	6
19466	4080	4116	36	GTTGGCATCATAAAGTAATGGGTTTTTGGAACGGCAT	63.34864865	2397	4121	4147	26	AGCAAAGCCAAAGCCTCATTATTATTC	55.18148148	30	6	48	54	5
19361	952	988	36	ATCTGTCAAGCAGCAGCAAAGCAAGAGCAGCATCACC	67.78108108	2003	1013	1039	26	AGAAGTTCCCCTACTGCTGCCTGGAGT	62.77407407	30	29	26	55	25
19362	953	989	36	TCTGTCAAGCAGCAGCAAAGCAAGAGCAGCATCACCG	68.88918919	2003	1013	1039	26	AGAAGTTCCCCTACTGCTGCCTGGAGT	62.77407407	30	29	26	55	24
19366	957	993	36	TCAAGCAGCAGCAAAGCAAGAGCAGCATCACCGCCAT	68.88918919	2003	1013	1039	26	AGAAGTTCCCCTACTGCTGCCTGGAGT	62.77407407	30	29	26	55	20
19464	4078	4114	36	TAGTTGGCATCATAAAGTAATGGGTTTTTGGAACGGC	63.34864865	2393	4117	4143	26	TTCCAGCAAAGCCAAAGCCTCATTATT	56.7	30	7	48	55	3
19464	4078	4114	36	TAGTTGGCATCATAAAGTAATGGGTTTTTGGAACGGC	63.34864865	2397	4121	4147	26	AGCAAAGCCAAAGCCTCATTATTATTC	55.18148148	30	7	48	55	7
19465	4079	4115	36	AGTTGGCATCATAAAGTAATGGGTTTTTGGAACGGCA	63.34864865	2398	4122	4148	26	GCAAAGCCAAAGCCTCATTATTATTCT	55.18148148	30	6	50	56	7
19947	26639	26675	36	AGTTGTCTGATTGTCCTCACTGCCGTCTTGTTGACCA	66.67297297	3962	26677	26703	26	CAGTTTGTTGACTATCATCATCTAACC	55.18148148	30	33	23	56	2
19464	4078	4114	36	TAGTTGGCATCATAAAGTAATGGGTTTTTGGAACGGC	63.34864865	2398	4122	4148	26	GCAAAGCCAAAGCCTCATTATTATTCT	55.18148148	30	7	50	57	8
19465	4079	4115	36	AGTTGGCATCATAAAGTAATGGGTTTTTGGAACGGCA	63.34864865	2396	4120	4146	26	CAGCAAAGCCAAAGCCTCATTATTATT	55.18148148	30	6	56	62	5
19466	4080	4116	36	GTTGGCATCATAAAGTAATGGGTTTTTGGAACGGCAT	63.34864865	2396	4120	4146	26	CAGCAAAGCCAAAGCCTCATTATTATT	55.18148148	30	6	56	62	4
19464	4078	4114	36	TAGTTGGCATCATAAAGTAATGGGTTTTTGGAACGGC	63.34864865	2396	4120	4146	26	CAGCAAAGCCAAAGCCTCATTATTATT	55.18148148	30	7	56	63	6
19463	4077	4113	36	ATAGTTGGCATCATAAAGTAATGGGTTTTTGGAACGG	62.24054054	2396	4120	4146	26	CAGCAAAGCCAAAGCCTCATTATTATT	55.18148148	30	8	56	64	7
19363	954	990	36	CTGTCAAGCAGCAGCAAAGCAAGAGCAGCATCACCGC	69.9972973	2004	1014	1040	26	GAAGTTCCCCTACTGCTGCCTGGAGTT	62.77407407	30	28	40	68	24
19365	956	992	36	GTCAAGCAGCAGCAAAGCAAGAGCAGCATCACCGCCA	69.9972973	2004	1014	1040	26	GAAGTTCCCCTACTGCTGCCTGGAGTT	62.77407407	30	28	40	68	22
19362	953	989	36	TCTGTCAAGCAGCAGCAAAGCAAGAGCAGCATCACCG	68.88918919	2004	1014	1040	26	GAAGTTCCCCTACTGCTGCCTGGAGTT	62.77407407	30	29	40	69	25
19366	957	993	36	TCAAGCAGCAGCAAAGCAAGAGCAGCATCACCGCCAT	68.88918919	2004	1014	1040	26	GAAGTTCCCCTACTGCTGCCTGGAGTT	62.77407407	30	29	40	69	21
19365	956	992	36	GTCAAGCAGCAGCAAAGCAAGAGCAGCATCACCGCCA	69.9972973	2005	1015	1041	26	AAGTTCCCCTACTGCTGCCTGGAGTTG	62.77407407	30	28	45	73	23
19368	959	995	36	AAGCAGCAGCAAAGCAAGAGCAGCATCACCGCCATTG	68.88918919	2005	1015	1041	26	AAGTTCCCCTACTGCTGCCTGGAGTTG	62.77407407	30	28	45	73	20
19364	955	991	36	TGTCAAGCAGCAGCAAAGCAAGAGCAGCATCACCGCC	69.9972973	2006	1016	1042	26	AGTTCCCCTACTGCTGCCTGGAGTTGA	62.77407407	30	28	50	78	25
19365	956	992	36	GTCAAGCAGCAGCAAAGCAAGAGCAGCATCACCGCCA	69.9972973	2007	1017	1043	26	GTTCCCCTACTGCTGCCTGGAGTTGAA	62.77407407	30	28	51	79	25
19366	957	993	36	TCAAGCAGCAGCAAAGCAAGAGCAGCATCACCGCCAT	68.88918919	2006	1016	1042	26	AGTTCCCCTACTGCTGCCTGGAGTTGA	62.77407407	30	29	50	79	23
19366	957	993	36	TCAAGCAGCAGCAAAGCAAGAGCAGCATCACCGCCAT	68.88918919	2007	1017	1043	26	GTTCCCCTACTGCTGCCTGGAGTTGAA	62.77407407	30	29	51	80	24
19367	958	994	36	CAAGCAGCAGCAAAGCAAGAGCAGCATCACCGCCATT	68.88918919	2008	1018	1044	26	TTCCCCTACTGCTGCCTGGAGTTGAAT	61.25555556	30	28	52	80	24
19368	959	995	36	AAGCAGCAGCAAAGCAAGAGCAGCATCACCGCCATTG	68.88918919	2008	1018	1044	26	TTCCCCTACTGCTGCCTGGAGTTGAAT	61.25555556	30	28	52	80	23
19366	957	993	36	TCAAGCAGCAGCAAAGCAAGAGCAGCATCACCGCCAT	68.88918919	2008	1018	1044	26	TTCCCCTACTGCTGCCTGGAGTTGAAT	61.25555556	30	29	52	81	25
19975	26816	26852	36	AAACTCTTCTTCTTCACAATCACCTTCTTCTTCATCC	62.24054054	4019	26855	26881	26	ATCTGGAGGGTAGAAAGAACAATACAT	55.18148148	30	35	57	92	3
19972	26813	26849	36	CTCAAACTCTTCTTCTTCACAATCACCTTCTTCTTCA	62.24054054	4019	26855	26881	26	ATCTGGAGGGTAGAAAGAACAATACAT	55.18148148	30	36	57	93	6
19974	26815	26851	36	CAAACTCTTCTTCTTCACAATCACCTTCTTCTTCATC	62.24054054	4019	26855	26881	26	ATCTGGAGGGTAGAAAGAACAATACAT	55.18148148	30	37	57	94	4
19480	4121	4157	36	AGCAAAGCCAAAGCCTCATTATTATTCTTACAAAGTT	60.02432432	2402	4182	4208	26	AGCATAAAGATAGAGAAAAGGGGCTTC	56.7	30	36	132	168	25
19482	4123	4159	36	CAAAGCCAAAGCCTCATTATTATTCTTACAAAGTTTA	58.91621622	2402	4182	4208	26	AGCATAAAGATAGAGAAAAGGGGCTTC	56.7	30	44	132	176	23
19926	25145	25181	36	TTCAGGTGTTTTAGAAGAAGAAGTAAGATAACCATTA	58.91621622	3879	25192	25218	26	CAGCATCAGGTGAAGAAACAGAAACTG	58.21851852	30	29	152	181	11
19481	4122	4158	36	GCAAAGCCAAAGCCTCATTATTATTCTTACAAAGTTT	60.02432432	2401	4180	4206	26	AAAGCATAAAGATAGAGAAAAGGGGCT	55.18148148	30	41	142	183	22
19481	4122	4158	36	GCAAAGCCAAAGCCTCATTATTATTCTTACAAAGTTT	60.02432432	2400	4179	4205	26	TAAAGCATAAAGATAGAGAAAAGGGGC	55.18148148	30	41	145	186	21
19483	4124	4160	36	AAAGCCAAAGCCTCATTATTATTCTTACAAAGTTTAT	57.80810811	2401	4180	4206	26	AAAGCATAAAGATAGAGAAAAGGGGCT	55.18148148	30	46	142	188	20
19370	1111	1147	36	CTGCGTAGAAGCCTTTTGGCAATGTTGTTCCTTGAGG	66.67297297	4543	1165	1192	27	CAGCATTGTTAGCAGGATTGCGGGTGCC	64.31428571	30	7	13	20	18
19370	1111	1147	36	CTGCGTAGAAGCCTTTTGGCAATGTTGTTCCTTGAGG	66.67297297	4544	1166	1193	27	AGCATTGTTAGCAGGATTGCGGGTGCCA	62.85	30	7	13	20	19
19930	25702	25738	36	GCATTTCAGTAGTGCCACCAGCCTTTTTAGTAGGTAT	64.45675676	6332	25751	25778	27	TAAAACACCCTCTTGAACAACATCACCC	58.45714286	30	11	9	20	13
19813	19507	19543	36	ACACTGAAAAAGTCTGTCCTGGTTGAATGCGAACAAA	63.34864865	5933	19555	19582	27	GTGTCTTAGGATTGGCTGTATCAACCTT	58.45714286	30	7	14	21	12
19369	1110	1146	36	TCTGCGTAGAAGCCTTTTGGCAATGTTGTTCCTTGAG	65.56486486	4542	1164	1191	27	GCAGCATTGTTAGCAGGATTGCGGGTGC	64.31428571	30	5	17	22	18
19811	19505	19541	36	TAACACTGAAAAAGTCTGTCCTGGTTGAATGCGAACA	63.34864865	5934	19556	19583	27	TGTCTTAGGATTGGCTGTATCAACCTTA	56.99285714	30	8	14	22	15
19812	19506	19542	36	AACACTGAAAAAGTCTGTCCTGGTTGAATGCGAACAA	63.34864865	5933	19555	19582	27	GTGTCTTAGGATTGGCTGTATCAACCTT	58.45714286	30	8	14	22	13
19370	1111	1147	36	CTGCGTAGAAGCCTTTTGGCAATGTTGTTCCTTGAGG	66.67297297	4542	1164	1191	27	GCAGCATTGTTAGCAGGATTGCGGGTGC	64.31428571	30	7	17	24	17
19741	18071	18107	36	GGCTACTTTGATACAAGGTTTGCCACCAACACCCAAC	66.67297297	5808	18132	18159	27	TCTATGCTATTCTTGGGTGGGAGTAGTC	59.92142857	30	9	16	25	25
19823	19869	19905	36	ATAGAGGTTTGTGGTGGTTGGTAAAGAACATCAGAAC	63.34864865	5998	19924	19951	27	TGAGAGCCTTTGCGAGATGACAACAAGC	61.38571429	30	22	3	25	19
20036	28389	28425	36	TGGCAACCAACATAAGAGAACACACAGCCTCCAAAGG	66.67297297	6627	28428	28455	27	ATAGTGCGACCACCCTTACGAAGAATGG	61.38571429	30	23	3	26	3
19712	15742	15778	36	AACAATGAATAATAAGAATCTACAACAGGAACTCCAC	60.02432432	5674	15780	15807	27	ACCTGGCGTGGTTTGTATGAAATCACCG	61.38571429	30	23	4	27	2
19712	15742	15778	36	AACAATGAATAATAAGAATCTACAACAGGAACTCCAC	60.02432432	5675	15781	15808	27	CCTGGCGTGGTTTGTATGAAATCACCGA	61.38571429	30	23	4	27	3
19712	15742	15778	36	AACAATGAATAATAAGAATCTACAACAGGAACTCCAC	60.02432432	5676	15782	15809	27	CTGGCGTGGTTTGTATGAAATCACCGAA	59.92142857	30	23	4	27	4
19711	15741	15777	36	TAACAATGAATAATAAGAATCTACAACAGGAACTCCA	58.91621622	5674	15780	15807	27	ACCTGGCGTGGTTTGTATGAAATCACCG	61.38571429	30	24	4	28	3
19711	15741	15777	36	TAACAATGAATAATAAGAATCTACAACAGGAACTCCA	58.91621622	5675	15781	15808	27	CCTGGCGTGGTTTGTATGAAATCACCGA	61.38571429	30	24	4	28	4
19744	18074	18110	36	TACTTTGATACAAGGTTTGCCACCAACACCCAACAAT	63.34864865	5807	18131	18158	27	ATCTATGCTATTCTTGGGTGGGAGTAGT	58.45714286	30	10	18	28	21
19903	23995	24031	36	AAGTAACTGGTTTTATGGTTGTTGTGTAACTGTTTTC	60.02432432	6244	24034	24061	27	TGTAGAAAACATCCGTAATAGGACCTTT	55.52857143	30	22	6	28	3
19903	23995	24031	36	AAGTAACTGGTTTTATGGTTGTTGTGTAACTGTTTTC	60.02432432	6245	24035	24062	27	GTAGAAAACATCCGTAATAGGACCTTTG	56.99285714	30	22	6	28	4
19711	15741	15777	36	TAACAATGAATAATAAGAATCTACAACAGGAACTCCA	58.91621622	5673	15779	15806	27	TACCTGGCGTGGTTTGTATGAAATCACC	59.92142857	30	24	5	29	2
19904	23996	24032	36	AGTAACTGGTTTTATGGTTGTTGTGTAACTGTTTTCT	60.02432432	6243	24033	24060	27	TTGTAGAAAACATCCGTAATAGGACCTT	55.52857143	30	24	5	29	1
19906	23998	24034	36	TAACTGGTTTTATGGTTGTTGTGTAACTGTTTTCTTT	58.91621622	6248	24038	24065	27	GAAAACATCCGTAATAGGACCTTTGTAT	55.52857143	30	26	3	29	4
19904	23996	24032	36	AGTAACTGGTTTTATGGTTGTTGTGTAACTGTTTTCT	60.02432432	6245	24035	24062	27	GTAGAAAACATCCGTAATAGGACCTTTG	56.99285714	30	24	6	30	3
19904	23996	24032	36	AGTAACTGGTTTTATGGTTGTTGTGTAACTGTTTTCT	60.02432432	6247	24037	24064	27	AGAAAACATCCGTAATAGGACCTTTGTA	55.52857143	30	24	6	30	5
19902	23994	24030	36	TAAGTAACTGGTTTTATGGTTGTTGTGTAACTGTTTT	58.91621622	6243	24033	24060	27	TTGTAGAAAACATCCGTAATAGGACCTT	55.52857143	30	26	5	31	3
19902	23994	24030	36	TAAGTAACTGGTTTTATGGTTGTTGTGTAACTGTTTT	58.91621622	6244	24034	24061	27	TGTAGAAAACATCCGTAATAGGACCTTT	55.52857143	30	26	6	32	4
19902	23994	24030	36	TAAGTAACTGGTTTTATGGTTGTTGTGTAACTGTTTT	58.91621622	6245	24035	24062	27	GTAGAAAACATCCGTAATAGGACCTTTG	56.99285714	30	26	6	32	5
19905	23997	24033	36	GTAACTGGTTTTATGGTTGTTGTGTAACTGTTTTCTT	60.02432432	6244	24034	24061	27	TGTAGAAAACATCCGTAATAGGACCTTT	55.52857143	30	26	6	32	1
19906	23998	24034	36	TAACTGGTTTTATGGTTGTTGTGTAACTGTTTTCTTT	58.91621622	6245	24035	24062	27	GTAGAAAACATCCGTAATAGGACCTTTG	56.99285714	30	26	6	32	1
19903	23995	24031	36	AAGTAACTGGTTTTATGGTTGTTGTGTAACTGTTTTC	60.02432432	6242	24032	24059	27	TTTGTAGAAAACATCCGTAATAGGACCT	55.52857143	30	22	11	33	1
19897	22747	22783	36	AAGAATCTAAACCACTAAGACAAACACTACAAGGTAT	60.02432432	6198	22808	22835	27	AGTGACATTAGTAGAGTTCAAATAGCCT	55.52857143	30	9	25	34	25
19909	24001	24037	36	CTGGTTTTATGGTTGTTGTGTAACTGTTTTCTTTGTA	60.02432432	6248	24038	24065	27	GAAAACATCCGTAATAGGACCTTTGTAT	55.52857143	30	31	3	34	1
19907	23999	24035	36	AACTGGTTTTATGGTTGTTGTGTAACTGTTTTCTTTG	60.02432432	6248	24038	24065	27	GAAAACATCCGTAATAGGACCTTTGTAT	55.52857143	30	33	3	36	3
19902	23994	24030	36	TAAGTAACTGGTTTTATGGTTGTTGTGTAACTGTTTT	58.91621622	6242	24032	24059	27	TTTGTAGAAAACATCCGTAATAGGACCT	55.52857143	30	26	11	37	2
19610	9159	9195	36	ATTTTGAAGGTCACACTTTTCTAATAGCATTCTTTGC	60.02432432	5291	9197	9224	27	TTTTGTAAAGATTAGGCATAGCAACACC	55.52857143	30	22	16	38	2
19455	3907	3943	36	ACAACACAGTCTTTTACTCCAGATTCCCATTTTTCAG	62.24054054	4847	3968	3995	27	GTTCAGAAATAGGACTTGTTGTGCCATC	58.45714286	30	15	24	39	25
19907	23999	24035	36	AACTGGTTTTATGGTTGTTGTGTAACTGTTTTCTTTG	60.02432432	6246	24036	24063	27	TAGAAAACATCCGTAATAGGACCTTTGT	55.52857143	30	33	6	39	1
19908	24000	24036	36	ACTGGTTTTATGGTTGTTGTGTAACTGTTTTCTTTGT	60.02432432	6247	24037	24064	27	AGAAAACATCCGTAATAGGACCTTTGTA	55.52857143	30	33	6	39	1
19450	3872	3908	36	GCTGGTAATAGTCTGAAGTGAAGTAACTGTGTAATAC	62.24054054	4838	3911	3938	27	CACAGTCTTTTACTCCAGATTCCCATTT	56.99285714	30	14	29	43	3
19456	3908	3944	36	CAACACAGTCTTTTACTCCAGATTCCCATTTTTCAGT	62.24054054	4847	3968	3995	27	GTTCAGAAATAGGACTTGTTGTGCCATC	58.45714286	30	20	24	44	24
19358	949	985	36	TCAATCTGTCAAGCAGCAGCAAAGCAAGAGCAGCATC	66.67297297	4507	1010	1037	27	AGGAGAAGTTCCCCTACTGCTGCCTGGA	64.31428571	30	25	21	46	25
19360	951	987	36	AATCTGTCAAGCAGCAGCAAAGCAAGAGCAGCATCAC	66.67297297	4507	1010	1037	27	AGGAGAAGTTCCCCTACTGCTGCCTGGA	64.31428571	30	28	21	49	23
19364	955	991	36	TGTCAAGCAGCAGCAAAGCAAGAGCAGCATCACCGCC	69.9972973	4507	1010	1037	27	AGGAGAAGTTCCCCTACTGCTGCCTGGA	64.31428571	30	28	21	49	19
19367	958	994	36	CAAGCAGCAGCAAAGCAAGAGCAGCATCACCGCCATT	68.88918919	4507	1010	1037	27	AGGAGAAGTTCCCCTACTGCTGCCTGGA	64.31428571	30	28	21	49	16
19361	952	988	36	ATCTGTCAAGCAGCAGCAAAGCAAGAGCAGCATCACC	67.78108108	4507	1010	1037	27	AGGAGAAGTTCCCCTACTGCTGCCTGGA	64.31428571	30	29	21	50	22
19362	953	989	36	TCTGTCAAGCAGCAGCAAAGCAAGAGCAGCATCACCG	68.88918919	4507	1010	1037	27	AGGAGAAGTTCCCCTACTGCTGCCTGGA	64.31428571	30	29	21	50	21
19941	26633	26669	36	AATAGTAGTTGTCTGATTGTCCTCACTGCCGTCTTGT	64.45675676	6379	26691	26718	27	TCATCATCTAACCAATCTTCTTCTTGCT	55.52857143	30	36	14	50	22
19465	4079	4115	36	AGTTGGCATCATAAAGTAATGGGTTTTTGGAACGGCA	63.34864865	4881	4118	4145	27	TCCAGCAAAGCCAAAGCCTCATTATTAT	56.99285714	30	6	45	51	3
19466	4080	4116	36	GTTGGCATCATAAAGTAATGGGTTTTTGGAACGGCAT	63.34864865	4881	4118	4145	27	TCCAGCAAAGCCAAAGCCTCATTATTAT	56.99285714	30	6	45	51	2
19359	950	986	36	CAATCTGTCAAGCAGCAGCAAAGCAAGAGCAGCATCA	66.67297297	4508	1011	1038	27	GGAGAAGTTCCCCTACTGCTGCCTGGAG	65.77857143	30	27	25	52	25
19363	954	990	36	CTGTCAAGCAGCAGCAAAGCAAGAGCAGCATCACCGC	69.9972973	4508	1011	1038	27	GGAGAAGTTCCCCTACTGCTGCCTGGAG	65.77857143	30	28	25	53	21
19365	956	992	36	GTCAAGCAGCAGCAAAGCAAGAGCAGCATCACCGCCA	69.9972973	4508	1011	1038	27	GGAGAAGTTCCCCTACTGCTGCCTGGAG	65.77857143	30	28	25	53	19
19450	3872	3908	36	GCTGGTAATAGTCTGAAGTGAAGTAACTGTGTAATAC	62.24054054	4840	3913	3940	27	CAGTCTTTTACTCCAGATTCCCATTTTT	55.52857143	30	14	39	53	5
19461	4075	4111	36	AAATAGTTGGCATCATAAAGTAATGGGTTTTTGGAAC	60.02432432	4881	4118	4145	27	TCCAGCAAAGCCAAAGCCTCATTATTAT	56.99285714	30	8	45	53	7
19945	26637	26673	36	GTAGTTGTCTGATTGTCCTCACTGCCGTCTTGTTGAC	66.67297297	6376	26683	26710	27	GTTGACTATCATCATCTAACCAATCTTC	55.52857143	30	33	20	53	10
19361	952	988	36	ATCTGTCAAGCAGCAGCAAAGCAAGAGCAGCATCACC	67.78108108	4508	1011	1038	27	GGAGAAGTTCCCCTACTGCTGCCTGGAG	65.77857143	30	29	25	54	23
19362	953	989	36	TCTGTCAAGCAGCAGCAAAGCAAGAGCAGCATCACCG	68.88918919	4508	1011	1038	27	GGAGAAGTTCCCCTACTGCTGCCTGGAG	65.77857143	30	29	25	54	22
19934	26626	26662	36	TTGTTTGAATAGTAGTTGTCTGATTGTCCTCACTGCC	63.34864865	6377	26686	26713	27	GACTATCATCATCTAACCAATCTTCTTC	55.52857143	30	37	17	54	24
19935	26627	26663	36	TGTTTGAATAGTAGTTGTCTGATTGTCCTCACTGCCG	64.45675676	6377	26686	26713	27	GACTATCATCATCTAACCAATCTTCTTC	55.52857143	30	37	17	54	23
19365	956	992	36	GTCAAGCAGCAGCAAAGCAAGAGCAGCATCACCGCCA	69.9972973	4509	1012	1039	27	GAGAAGTTCCCCTACTGCTGCCTGGAGT	64.31428571	30	28	27	55	20
19361	952	988	36	ATCTGTCAAGCAGCAGCAAAGCAAGAGCAGCATCACC	67.78108108	4509	1012	1039	27	GAGAAGTTCCCCTACTGCTGCCTGGAGT	64.31428571	30	29	27	56	24
19362	953	989	36	TCTGTCAAGCAGCAGCAAAGCAAGAGCAGCATCACCG	68.88918919	4509	1012	1039	27	GAGAAGTTCCCCTACTGCTGCCTGGAGT	64.31428571	30	29	27	56	23
19464	4078	4114	36	TAGTTGGCATCATAAAGTAATGGGTTTTTGGAACGGC	63.34864865	4880	4117	4144	27	TTCCAGCAAAGCCAAAGCCTCATTATTA	56.99285714	30	7	49	56	3
19942	26634	26670	36	ATAGTAGTTGTCTGATTGTCCTCACTGCCGTCTTGTT	64.45675676	6376	26683	26710	27	GTTGACTATCATCATCTAACCAATCTTC	55.52857143	30	37	20	57	13
19946	26638	26674	36	TAGTTGTCTGATTGTCCTCACTGCCGTCTTGTTGACC	66.67297297	6374	26676	26703	27	ACAGTTTGTTGACTATCATCATCTAACC	55.52857143	30	34	24	58	2
19465	4079	4115	36	AGTTGGCATCATAAAGTAATGGGTTTTTGGAACGGCA	63.34864865	4884	4121	4148	27	AGCAAAGCCAAAGCCTCATTATTATTCT	55.52857143	30	6	53	59	6
19466	4080	4116	36	GTTGGCATCATAAAGTAATGGGTTTTTGGAACGGCAT	63.34864865	4884	4121	4148	27	AGCAAAGCCAAAGCCTCATTATTATTCT	55.52857143	30	6	53	59	5
19940	26632	26668	36	GAATAGTAGTTGTCTGATTGTCCTCACTGCCGTCTTG	65.56486486	6374	26676	26703	27	ACAGTTTGTTGACTATCATCATCTAACC	55.52857143	30	35	24	59	8
19464	4078	4114	36	TAGTTGGCATCATAAAGTAATGGGTTTTTGGAACGGC	63.34864865	4884	4121	4148	27	AGCAAAGCCAAAGCCTCATTATTATTCT	55.52857143	30	7	53	60	7
19935	26627	26663	36	TGTTTGAATAGTAGTTGTCTGATTGTCCTCACTGCCG	64.45675676	6374	26676	26703	27	ACAGTTTGTTGACTATCATCATCTAACC	55.52857143	30	37	24	61	13
19947	26639	26675	36	AGTTGTCTGATTGTCCTCACTGCCGTCTTGTTGACCA	66.67297297	6375	26677	26704	27	CAGTTTGTTGACTATCATCATCTAACCA	55.52857143	30	33	28	61	2
19465	4079	4115	36	AGTTGGCATCATAAAGTAATGGGTTTTTGGAACGGCA	63.34864865	4882	4119	4146	27	CCAGCAAAGCCAAAGCCTCATTATTATT	56.99285714	30	6	58	64	4
19465	4079	4115	36	AGTTGGCATCATAAAGTAATGGGTTTTTGGAACGGCA	63.34864865	4883	4120	4147	27	CAGCAAAGCCAAAGCCTCATTATTATTC	56.99285714	30	6	58	64	5
19466	4080	4116	36	GTTGGCATCATAAAGTAATGGGTTTTTGGAACGGCAT	63.34864865	4882	4119	4146	27	CCAGCAAAGCCAAAGCCTCATTATTATT	56.99285714	30	6	58	64	3
19466	4080	4116	36	GTTGGCATCATAAAGTAATGGGTTTTTGGAACGGCAT	63.34864865	4883	4120	4147	27	CAGCAAAGCCAAAGCCTCATTATTATTC	56.99285714	30	6	58	64	4
19464	4078	4114	36	TAGTTGGCATCATAAAGTAATGGGTTTTTGGAACGGC	63.34864865	4882	4119	4146	27	CCAGCAAAGCCAAAGCCTCATTATTATT	56.99285714	30	7	58	65	5
19464	4078	4114	36	TAGTTGGCATCATAAAGTAATGGGTTTTTGGAACGGC	63.34864865	4883	4120	4147	27	CAGCAAAGCCAAAGCCTCATTATTATTC	56.99285714	30	7	58	65	6
19463	4077	4113	36	ATAGTTGGCATCATAAAGTAATGGGTTTTTGGAACGG	62.24054054	4882	4119	4146	27	CCAGCAAAGCCAAAGCCTCATTATTATT	56.99285714	30	8	58	66	6
19463	4077	4113	36	ATAGTTGGCATCATAAAGTAATGGGTTTTTGGAACGG	62.24054054	4883	4120	4147	27	CAGCAAAGCCAAAGCCTCATTATTATTC	56.99285714	30	8	58	66	7
19364	955	991	36	TGTCAAGCAGCAGCAAAGCAAGAGCAGCATCACCGCC	69.9972973	4510	1013	1040	27	AGAAGTTCCCCTACTGCTGCCTGGAGTT	62.85	30	28	41	69	22
19361	952	988	36	ATCTGTCAAGCAGCAGCAAAGCAAGAGCAGCATCACC	67.78108108	4510	1013	1040	27	AGAAGTTCCCCTACTGCTGCCTGGAGTT	62.85	30	29	41	70	25
19362	953	989	36	TCTGTCAAGCAGCAGCAAAGCAAGAGCAGCATCACCG	68.88918919	4510	1013	1040	27	AGAAGTTCCCCTACTGCTGCCTGGAGTT	62.85	30	29	41	70	24
19366	957	993	36	TCAAGCAGCAGCAAAGCAAGAGCAGCATCACCGCCAT	68.88918919	4510	1013	1040	27	AGAAGTTCCCCTACTGCTGCCTGGAGTT	62.85	30	29	41	70	20
19465	4079	4115	36	AGTTGGCATCATAAAGTAATGGGTTTTTGGAACGGCA	63.34864865	4885	4122	4149	27	GCAAAGCCAAAGCCTCATTATTATTCTT	55.52857143	30	6	65	71	7
19464	4078	4114	36	TAGTTGGCATCATAAAGTAATGGGTTTTTGGAACGGC	63.34864865	4879	4116	4143	27	TTTCCAGCAAAGCCAAAGCCTCATTATT	56.99285714	30	7	65	72	2
19464	4078	4114	36	TAGTTGGCATCATAAAGTAATGGGTTTTTGGAACGGC	63.34864865	4885	4122	4149	27	GCAAAGCCAAAGCCTCATTATTATTCTT	55.52857143	30	7	65	72	8
19363	954	990	36	CTGTCAAGCAGCAGCAAAGCAAGAGCAGCATCACCGC	69.9972973	4511	1014	1041	27	GAAGTTCCCCTACTGCTGCCTGGAGTTG	64.31428571	30	28	46	74	24
19365	956	992	36	GTCAAGCAGCAGCAAAGCAAGAGCAGCATCACCGCCA	69.9972973	4511	1014	1041	27	GAAGTTCCCCTACTGCTGCCTGGAGTTG	64.31428571	30	28	46	74	22
19362	953	989	36	TCTGTCAAGCAGCAGCAAAGCAAGAGCAGCATCACCG	68.88918919	4511	1014	1041	27	GAAGTTCCCCTACTGCTGCCTGGAGTTG	64.31428571	30	29	46	75	25
19366	957	993	36	TCAAGCAGCAGCAAAGCAAGAGCAGCATCACCGCCAT	68.88918919	4511	1014	1041	27	GAAGTTCCCCTACTGCTGCCTGGAGTTG	64.31428571	30	29	46	75	21
19364	955	991	36	TGTCAAGCAGCAGCAAAGCAAGAGCAGCATCACCGCC	69.9972973	4513	1016	1043	27	AGTTCCCCTACTGCTGCCTGGAGTTGAA	62.85	30	28	51	79	25
19365	956	992	36	GTCAAGCAGCAGCAAAGCAAGAGCAGCATCACCGCCA	69.9972973	4512	1015	1042	27	AAGTTCCCCTACTGCTGCCTGGAGTTGA	62.85	30	28	51	79	23
19368	959	995	36	AAGCAGCAGCAAAGCAAGAGCAGCATCACCGCCATTG	68.88918919	4512	1015	1042	27	AAGTTCCCCTACTGCTGCCTGGAGTTGA	62.85	30	28	51	79	20
19366	957	993	36	TCAAGCAGCAGCAAAGCAAGAGCAGCATCACCGCCAT	68.88918919	4513	1016	1043	27	AGTTCCCCTACTGCTGCCTGGAGTTGAA	62.85	30	29	51	80	23
19365	956	992	36	GTCAAGCAGCAGCAAAGCAAGAGCAGCATCACCGCCA	69.9972973	4514	1017	1044	27	GTTCCCCTACTGCTGCCTGGAGTTGAAT	62.85	30	28	53	81	25
19366	957	993	36	TCAAGCAGCAGCAAAGCAAGAGCAGCATCACCGCCAT	68.88918919	4514	1017	1044	27	GTTCCCCTACTGCTGCCTGGAGTTGAAT	62.85	30	29	53	82	24
19975	26816	26852	36	AAACTCTTCTTCTTCACAATCACCTTCTTCTTCATCC	62.24054054	6432	26855	26882	27	ATCTGGAGGGTAGAAAGAACAATACATA	55.52857143	30	35	60	95	3
19972	26813	26849	36	CTCAAACTCTTCTTCTTCACAATCACCTTCTTCTTCA	62.24054054	6432	26855	26882	27	ATCTGGAGGGTAGAAAGAACAATACATA	55.52857143	30	36	60	96	6
19974	26815	26851	36	CAAACTCTTCTTCTTCACAATCACCTTCTTCTTCATC	62.24054054	6432	26855	26882	27	ATCTGGAGGGTAGAAAGAACAATACATA	55.52857143	30	37	60	97	4
19974	26815	26851	36	CAAACTCTTCTTCTTCACAATCACCTTCTTCTTCATC	62.24054054	6431	26854	26881	27	CATCTGGAGGGTAGAAAGAACAATACAT	56.99285714	30	37	62	99	3
19973	26814	26850	36	TCAAACTCTTCTTCTTCACAATCACCTTCTTCTTCAT	61.13243243	6431	26854	26881	27	CATCTGGAGGGTAGAAAGAACAATACAT	56.99285714	30	40	62	102	4
19480	4121	4157	36	AGCAAAGCCAAAGCCTCATTATTATTCTTACAAAGTT	60.02432432	4890	4182	4209	27	AGCATAAAGATAGAGAAAAGGGGCTTCA	56.99285714	30	36	134	170	25
19482	4123	4159	36	CAAAGCCAAAGCCTCATTATTATTCTTACAAAGTTTA	58.91621622	4890	4182	4209	27	AGCATAAAGATAGAGAAAAGGGGCTTCA	56.99285714	30	44	134	178	23
19480	4121	4157	36	AGCAAAGCCAAAGCCTCATTATTATTCTTACAAAGTT	60.02432432	4889	4179	4206	27	TAAAGCATAAAGATAGAGAAAAGGGGCT	55.52857143	30	36	148	184	22
19482	4123	4159	36	CAAAGCCAAAGCCTCATTATTATTCTTACAAAGTTTA	58.91621622	4889	4179	4206	27	TAAAGCATAAAGATAGAGAAAAGGGGCT	55.52857143	30	44	148	192	20
19483	4124	4160	36	AAAGCCAAAGCCTCATTATTATTCTTACAAAGTTTAT	57.80810811	4889	4179	4206	27	TAAAGCATAAAGATAGAGAAAAGGGGCT	55.52857143	30	46	148	194	19
19494	4302	4338	36	TTGCCATCTCTTTTTGAGGGTTATGATTTTGGAAGCG	63.34864865	7275	4362	4390	28	AACGCCAACAATAAGCCATCCGAAAGGGA	61.50689655	30	13	6	19	24
19370	1111	1147	36	CTGCGTAGAAGCCTTTTGGCAATGTTGTTCCTTGAGG	66.67297297	6924	1166	1194	28	AGCATTGTTAGCAGGATTGCGGGTGCCAA	62.92068966	30	7	13	20	19
19813	19507	19543	36	ACACTGAAAAAGTCTGTCCTGGTTGAATGCGAACAAA	63.34864865	8198	19555	19583	28	GTGTCTTAGGATTGGCTGTATCAACCTTA	58.67931034	30	7	14	21	12
19369	1110	1146	36	TCTGCGTAGAAGCCTTTTGGCAATGTTGTTCCTTGAG	65.56486486	6922	1164	1192	28	GCAGCATTGTTAGCAGGATTGCGGGTGCC	65.74827586	30	5	17	22	18
19370	1111	1147	36	CTGCGTAGAAGCCTTTTGGCAATGTTGTTCCTTGAGG	66.67297297	6923	1165	1193	28	CAGCATTGTTAGCAGGATTGCGGGTGCCA	64.33448276	30	7	15	22	18
19812	19506	19542	36	AACACTGAAAAAGTCTGTCCTGGTTGAATGCGAACAA	63.34864865	8197	19554	19582	28	GGTGTCTTAGGATTGGCTGTATCAACCTT	60.09310345	30	8	14	22	12
19812	19506	19542	36	AACACTGAAAAAGTCTGTCCTGGTTGAATGCGAACAA	63.34864865	8198	19555	19583	28	GTGTCTTAGGATTGGCTGTATCAACCTTA	58.67931034	30	8	14	22	13
19930	25702	25738	36	GCATTTCAGTAGTGCCACCAGCCTTTTTAGTAGGTAT	64.45675676	8573	25751	25779	28	TAAAACACCCTCTTGAACAACATCACCCA	58.67931034	30	11	11	22	13
19810	19504	19540	36	CTAACACTGAAAAAGTCTGTCCTGGTTGAATGCGAAC	64.45675676	8197	19554	19582	28	GGTGTCTTAGGATTGGCTGTATCAACCTT	60.09310345	30	9	14	23	14
19810	19504	19540	36	CTAACACTGAAAAAGTCTGTCCTGGTTGAATGCGAAC	64.45675676	8198	19555	19583	28	GTGTCTTAGGATTGGCTGTATCAACCTTA	58.67931034	30	9	14	23	15
19370	1111	1147	36	CTGCGTAGAAGCCTTTTGGCAATGTTGTTCCTTGAGG	66.67297297	6922	1164	1192	28	GCAGCATTGTTAGCAGGATTGCGGGTGCC	65.74827586	30	7	17	24	17
19741	18071	18107	36	GGCTACTTTGATACAAGGTTTGCCACCAACACCCAAC	66.67297297	8076	18132	18160	28	TCTATGCTATTCTTGGGTGGGAGTAGTCC	61.50689655	30	9	17	26	25
19712	15742	15778	36	AACAATGAATAATAAGAATCTACAACAGGAACTCCAC	60.02432432	7955	15780	15808	28	ACCTGGCGTGGTTTGTATGAAATCACCGA	61.50689655	30	23	4	27	2
19712	15742	15778	36	AACAATGAATAATAAGAATCTACAACAGGAACTCCAC	60.02432432	7956	15781	15809	28	CCTGGCGTGGTTTGTATGAAATCACCGAA	61.50689655	30	23	4	27	3
19823	19869	19905	36	ATAGAGGTTTGTGGTGGTTGGTAAAGAACATCAGAAC	63.34864865	8256	19924	19952	28	TGAGAGCCTTTGCGAGATGACAACAAGCA	61.50689655	30	22	5	27	19
19711	15741	15777	36	TAACAATGAATAATAAGAATCTACAACAGGAACTCCA	58.91621622	7955	15780	15808	28	ACCTGGCGTGGTTTGTATGAAATCACCGA	61.50689655	30	24	4	28	3
19711	15741	15777	36	TAACAATGAATAATAAGAATCTACAACAGGAACTCCA	58.91621622	7956	15781	15809	28	CCTGGCGTGGTTTGTATGAAATCACCGAA	61.50689655	30	24	4	28	4
19712	15742	15778	36	AACAATGAATAATAAGAATCTACAACAGGAACTCCAC	60.02432432	7957	15782	15810	28	CTGGCGTGGTTTGTATGAAATCACCGAAA	60.09310345	30	23	5	28	4
19741	18071	18107	36	GGCTACTTTGATACAAGGTTTGCCACCAACACCCAAC	66.67297297	8075	18131	18159	28	ATCTATGCTATTCTTGGGTGGGAGTAGTC	60.09310345	30	9	19	28	24
19903	23995	24031	36	AAGTAACTGGTTTTATGGTTGTTGTGTAACTGTTTTC	60.02432432	8490	24034	24062	28	TGTAGAAAACATCCGTAATAGGACCTTTG	57.26551724	30	22	6	28	3
19744	18074	18110	36	TACTTTGATACAAGGTTTGCCACCAACACCCAACAAT	63.34864865	8075	18131	18159	28	ATCTATGCTATTCTTGGGTGGGAGTAGTC	60.09310345	30	10	19	29	21
19904	23996	24032	36	AGTAACTGGTTTTATGGTTGTTGTGTAACTGTTTTCT	60.02432432	8489	24033	24061	28	TTGTAGAAAACATCCGTAATAGGACCTTT	55.85172414	30	24	6	30	1
19904	23996	24032	36	AGTAACTGGTTTTATGGTTGTTGTGTAACTGTTTTCT	60.02432432	8491	24035	24063	28	GTAGAAAACATCCGTAATAGGACCTTTGT	57.26551724	30	24	6	30	3
19904	23996	24032	36	AGTAACTGGTTTTATGGTTGTTGTGTAACTGTTTTCT	60.02432432	8493	24037	24065	28	AGAAAACATCCGTAATAGGACCTTTGTAT	55.85172414	30	24	6	30	5
19902	23994	24030	36	TAAGTAACTGGTTTTATGGTTGTTGTGTAACTGTTTT	58.91621622	8489	24033	24061	28	TTGTAGAAAACATCCGTAATAGGACCTTT	55.85172414	30	26	6	32	3
19902	23994	24030	36	TAAGTAACTGGTTTTATGGTTGTTGTGTAACTGTTTT	58.91621622	8490	24034	24062	28	TGTAGAAAACATCCGTAATAGGACCTTTG	57.26551724	30	26	6	32	4
19905	23997	24033	36	GTAACTGGTTTTATGGTTGTTGTGTAACTGTTTTCTT	60.02432432	8490	24034	24062	28	TGTAGAAAACATCCGTAATAGGACCTTTG	57.26551724	30	26	6	32	1
19906	23998	24034	36	TAACTGGTTTTATGGTTGTTGTGTAACTGTTTTCTTT	58.91621622	8491	24035	24063	28	GTAGAAAACATCCGTAATAGGACCTTTGT	57.26551724	30	26	6	32	1
19903	23995	24031	36	AAGTAACTGGTTTTATGGTTGTTGTGTAACTGTTTTC	60.02432432	8488	24032	24060	28	TTTGTAGAAAACATCCGTAATAGGACCTT	55.85172414	30	22	12	34	1
19897	22747	22783	36	AAGAATCTAAACCACTAAGACAAACACTACAAGGTAT	60.02432432	8448	22808	22836	28	AGTGACATTAGTAGAGTTCAAATAGCCTT	55.85172414	30	9	26	35	25
19897	22747	22783	36	AAGAATCTAAACCACTAAGACAAACACTACAAGGTAT	60.02432432	8447	22807	22835	28	TAGTGACATTAGTAGAGTTCAAATAGCCT	55.85172414	30	9	27	36	24
19896	22746	22782	36	AAAGAATCTAAACCACTAAGACAAACACTACAAGGTA	60.02432432	8447	22807	22835	28	TAGTGACATTAGTAGAGTTCAAATAGCCT	55.85172414	30	10	27	37	25
19902	23994	24030	36	TAAGTAACTGGTTTTATGGTTGTTGTGTAACTGTTTT	58.91621622	8488	24032	24060	28	TTTGTAGAAAACATCCGTAATAGGACCTT	55.85172414	30	26	12	38	2
19610	9159	9195	36	ATTTTGAAGGTCACACTTTTCTAATAGCATTCTTTGC	60.02432432	7616	9197	9225	28	TTTTGTAAAGATTAGGCATAGCAACACCC	57.26551724	30	22	17	39	2
19907	23999	24035	36	AACTGGTTTTATGGTTGTTGTGTAACTGTTTTCTTTG	60.02432432	8492	24036	24064	28	TAGAAAACATCCGTAATAGGACCTTTGTA	55.85172414	30	33	6	39	1
19908	24000	24036	36	ACTGGTTTTATGGTTGTTGTGTAACTGTTTTCTTTGT	60.02432432	8493	24037	24065	28	AGAAAACATCCGTAATAGGACCTTTGTAT	55.85172414	30	33	6	39	1
19902	23994	24030	36	TAAGTAACTGGTTTTATGGTTGTTGTGTAACTGTTTT	58.91621622	8487	24031	24059	28	CTTTGTAGAAAACATCCGTAATAGGACCT	57.26551724	30	26	15	41	1
19455	3907	3943	36	ACAACACAGTCTTTTACTCCAGATTCCCATTTTTCAG	62.24054054	7198	3968	3996	28	GTTCAGAAATAGGACTTGTTGTGCCATCA	58.67931034	30	15	27	42	25
19610	9159	9195	36	ATTTTGAAGGTCACACTTTTCTAATAGCATTCTTTGC	60.02432432	7615	9196	9224	28	ATTTTGTAAAGATTAGGCATAGCAACACC	55.85172414	30	22	20	42	1
19456	3908	3944	36	CAACACAGTCTTTTACTCCAGATTCCCATTTTTCAGT	62.24054054	7198	3968	3996	28	GTTCAGAAATAGGACTTGTTGTGCCATCA	58.67931034	30	20	27	47	24
19358	949	985	36	TCAATCTGTCAAGCAGCAGCAAAGCAAGAGCAGCATC	66.67297297	6891	1010	1038	28	AGGAGAAGTTCCCCTACTGCTGCCTGGAG	65.74827586	30	25	25	50	25
19450	3872	3908	36	GCTGGTAATAGTCTGAAGTGAAGTAACTGTGTAATAC	62.24054054	7190	3911	3939	28	CACAGTCTTTTACTCCAGATTCCCATTTT	57.26551724	30	14	36	50	3
19360	951	987	36	AATCTGTCAAGCAGCAGCAAAGCAAGAGCAGCATCAC	66.67297297	6891	1010	1038	28	AGGAGAAGTTCCCCTACTGCTGCCTGGAG	65.74827586	30	28	25	53	23
19364	955	991	36	TGTCAAGCAGCAGCAAAGCAAGAGCAGCATCACCGCC	69.9972973	6891	1010	1038	28	AGGAGAAGTTCCCCTACTGCTGCCTGGAG	65.74827586	30	28	25	53	19
19367	958	994	36	CAAGCAGCAGCAAAGCAAGAGCAGCATCACCGCCATT	68.88918919	6891	1010	1038	28	AGGAGAAGTTCCCCTACTGCTGCCTGGAG	65.74827586	30	28	25	53	16
19943	26635	26671	36	TAGTAGTTGTCTGATTGTCCTCACTGCCGTCTTGTTG	65.56486486	8617	26685	26713	28	TGACTATCATCATCTAACCAATCTTCTTC	55.85172414	30	35	18	53	14
19361	952	988	36	ATCTGTCAAGCAGCAGCAAAGCAAGAGCAGCATCACC	67.78108108	6891	1010	1038	28	AGGAGAAGTTCCCCTACTGCTGCCTGGAG	65.74827586	30	29	25	54	22
19362	953	989	36	TCTGTCAAGCAGCAGCAAAGCAAGAGCAGCATCACCG	68.88918919	6891	1010	1038	28	AGGAGAAGTTCCCCTACTGCTGCCTGGAG	65.74827586	30	29	25	54	21
19934	26626	26662	36	TTGTTTGAATAGTAGTTGTCTGATTGTCCTCACTGCC	63.34864865	8618	26686	26714	28	GACTATCATCATCTAACCAATCTTCTTCT	55.85172414	30	37	17	54	24
19935	26627	26663	36	TGTTTGAATAGTAGTTGTCTGATTGTCCTCACTGCCG	64.45675676	8618	26686	26714	28	GACTATCATCATCTAACCAATCTTCTTCT	55.85172414	30	37	17	54	23
19941	26633	26669	36	AATAGTAGTTGTCTGATTGTCCTCACTGCCGTCTTGT	64.45675676	8617	26685	26713	28	TGACTATCATCATCTAACCAATCTTCTTC	55.85172414	30	36	18	54	16
19941	26633	26669	36	AATAGTAGTTGTCTGATTGTCCTCACTGCCGTCTTGT	64.45675676	8622	26691	26719	28	TCATCATCTAACCAATCTTCTTCTTGCTC	57.26551724	30	36	18	54	22
19945	26637	26673	36	GTAGTTGTCTGATTGTCCTCACTGCCGTCTTGTTGAC	66.67297297	8616	26683	26711	28	GTTGACTATCATCATCTAACCAATCTTCT	55.85172414	30	33	21	54	10
19359	950	986	36	CAATCTGTCAAGCAGCAGCAAAGCAAGAGCAGCATCA	66.67297297	6892	1011	1039	28	GGAGAAGTTCCCCTACTGCTGCCTGGAGT	65.74827586	30	27	28	55	25
19942	26634	26670	36	ATAGTAGTTGTCTGATTGTCCTCACTGCCGTCTTGTT	64.45675676	8617	26685	26713	28	TGACTATCATCATCTAACCAATCTTCTTC	55.85172414	30	37	18	55	15
19363	954	990	36	CTGTCAAGCAGCAGCAAAGCAAGAGCAGCATCACCGC	69.9972973	6892	1011	1039	28	GGAGAAGTTCCCCTACTGCTGCCTGGAGT	65.74827586	30	28	28	56	21
19365	956	992	36	GTCAAGCAGCAGCAAAGCAAGAGCAGCATCACCGCCA	69.9972973	6892	1011	1039	28	GGAGAAGTTCCCCTACTGCTGCCTGGAGT	65.74827586	30	28	28	56	19
19941	26633	26669	36	AATAGTAGTTGTCTGATTGTCCTCACTGCCGTCTTGT	64.45675676	8619	26688	26716	28	CTATCATCATCTAACCAATCTTCTTCTTG	55.85172414	30	36	20	56	19
19361	952	988	36	ATCTGTCAAGCAGCAGCAAAGCAAGAGCAGCATCACC	67.78108108	6892	1011	1039	28	GGAGAAGTTCCCCTACTGCTGCCTGGAGT	65.74827586	30	29	28	57	23
19362	953	989	36	TCTGTCAAGCAGCAGCAAAGCAAGAGCAGCATCACCG	68.88918919	6892	1011	1039	28	GGAGAAGTTCCCCTACTGCTGCCTGGAGT	65.74827586	30	29	28	57	22
19940	26632	26668	36	GAATAGTAGTTGTCTGATTGTCCTCACTGCCGTCTTG	65.56486486	8620	26689	26717	28	TATCATCATCTAACCAATCTTCTTCTTGC	55.85172414	30	35	22	57	21
19942	26634	26670	36	ATAGTAGTTGTCTGATTGTCCTCACTGCCGTCTTGTT	64.45675676	8616	26683	26711	28	GTTGACTATCATCATCTAACCAATCTTCT	55.85172414	30	37	21	58	13
19944	26636	26672	36	AGTAGTTGTCTGATTGTCCTCACTGCCGTCTTGTTGA	65.56486486	8615	26682	26710	28	TGTTGACTATCATCATCTAACCAATCTTC	55.85172414	30	35	23	58	10
19465	4079	4115	36	AGTTGGCATCATAAAGTAATGGGTTTTTGGAACGGCA	63.34864865	7231	4117	4145	28	TTCCAGCAAAGCCAAAGCCTCATTATTAT	57.26551724	30	6	53	59	2
19466	4080	4116	36	GTTGGCATCATAAAGTAATGGGTTTTTGGAACGGCAT	63.34864865	7231	4117	4145	28	TTCCAGCAAAGCCAAAGCCTCATTATTAT	57.26551724	30	6	53	59	1
19450	3872	3908	36	GCTGGTAATAGTCTGAAGTGAAGTAACTGTGTAATAC	62.24054054	7192	3913	3941	28	CAGTCTTTTACTCCAGATTCCCATTTTTC	57.26551724	30	14	46	60	5
19461	4075	4111	36	AAATAGTTGGCATCATAAAGTAATGGGTTTTTGGAAC	60.02432432	7231	4117	4145	28	TTCCAGCAAAGCCAAAGCCTCATTATTAT	57.26551724	30	8	53	61	6
19463	4077	4113	36	ATAGTTGGCATCATAAAGTAATGGGTTTTTGGAACGG	62.24054054	7231	4117	4145	28	TTCCAGCAAAGCCAAAGCCTCATTATTAT	57.26551724	30	8	53	61	4
19940	26632	26668	36	GAATAGTAGTTGTCTGATTGTCCTCACTGCCGTCTTG	65.56486486	8612	26676	26704	28	ACAGTTTGTTGACTATCATCATCTAACCA	55.85172414	30	35	29	64	8
19944	26636	26672	36	AGTAGTTGTCTGATTGTCCTCACTGCCGTCTTGTTGA	65.56486486	8612	26676	26704	28	ACAGTTTGTTGACTATCATCATCTAACCA	55.85172414	30	35	29	64	4
19947	26639	26675	36	AGTTGTCTGATTGTCCTCACTGCCGTCTTGTTGACCA	66.67297297	8613	26677	26705	28	CAGTTTGTTGACTATCATCATCTAACCAA	55.85172414	30	33	31	64	2
19940	26632	26668	36	GAATAGTAGTTGTCTGATTGTCCTCACTGCCGTCTTG	65.56486486	8614	26679	26707	28	GTTTGTTGACTATCATCATCTAACCAATC	55.85172414	30	35	30	65	11
19944	26636	26672	36	AGTAGTTGTCTGATTGTCCTCACTGCCGTCTTGTTGA	65.56486486	8614	26679	26707	28	GTTTGTTGACTATCATCATCTAACCAATC	55.85172414	30	35	30	65	7
19465	4079	4115	36	AGTTGGCATCATAAAGTAATGGGTTTTTGGAACGGCA	63.34864865	7233	4119	4147	28	CCAGCAAAGCCAAAGCCTCATTATTATTC	58.67931034	30	6	60	66	4
19466	4080	4116	36	GTTGGCATCATAAAGTAATGGGTTTTTGGAACGGCAT	63.34864865	7233	4119	4147	28	CCAGCAAAGCCAAAGCCTCATTATTATTC	58.67931034	30	6	60	66	3
19935	26627	26663	36	TGTTTGAATAGTAGTTGTCTGATTGTCCTCACTGCCG	64.45675676	8612	26676	26704	28	ACAGTTTGTTGACTATCATCATCTAACCA	55.85172414	30	37	29	66	13
19939	26631	26667	36	TGAATAGTAGTTGTCTGATTGTCCTCACTGCCGTCTT	64.45675676	8614	26679	26707	28	GTTTGTTGACTATCATCATCTAACCAATC	55.85172414	30	36	30	66	12
19464	4078	4114	36	TAGTTGGCATCATAAAGTAATGGGTTTTTGGAACGGC	63.34864865	7233	4119	4147	28	CCAGCAAAGCCAAAGCCTCATTATTATTC	58.67931034	30	7	60	67	5
19465	4079	4115	36	AGTTGGCATCATAAAGTAATGGGTTTTTGGAACGGCA	63.34864865	7232	4118	4146	28	TCCAGCAAAGCCAAAGCCTCATTATTATT	57.26551724	30	6	61	67	3
19466	4080	4116	36	GTTGGCATCATAAAGTAATGGGTTTTTGGAACGGCAT	63.34864865	7232	4118	4146	28	TCCAGCAAAGCCAAAGCCTCATTATTATT	57.26551724	30	6	61	67	2
19935	26627	26663	36	TGTTTGAATAGTAGTTGTCTGATTGTCCTCACTGCCG	64.45675676	8614	26679	26707	28	GTTTGTTGACTATCATCATCTAACCAATC	55.85172414	30	37	30	67	16
19936	26628	26664	36	GTTTGAATAGTAGTTGTCTGATTGTCCTCACTGCCGT	64.45675676	8614	26679	26707	28	GTTTGTTGACTATCATCATCTAACCAATC	55.85172414	30	37	30	67	15
19463	4077	4113	36	ATAGTTGGCATCATAAAGTAATGGGTTTTTGGAACGG	62.24054054	7233	4119	4147	28	CCAGCAAAGCCAAAGCCTCATTATTATTC	58.67931034	30	8	60	68	6
19461	4075	4111	36	AAATAGTTGGCATCATAAAGTAATGGGTTTTTGGAAC	60.02432432	7232	4118	4146	28	TCCAGCAAAGCCAAAGCCTCATTATTATT	57.26551724	30	8	61	69	7
19465	4079	4115	36	AGTTGGCATCATAAAGTAATGGGTTTTTGGAACGGCA	63.34864865	7234	4120	4148	28	CAGCAAAGCCAAAGCCTCATTATTATTCT	57.26551724	30	6	63	69	5
19466	4080	4116	36	GTTGGCATCATAAAGTAATGGGTTTTTGGAACGGCAT	63.34864865	7234	4120	4148	28	CAGCAAAGCCAAAGCCTCATTATTATTCT	57.26551724	30	6	63	69	4
19365	956	992	36	GTCAAGCAGCAGCAAAGCAAGAGCAGCATCACCGCCA	69.9972973	6893	1012	1040	28	GAGAAGTTCCCCTACTGCTGCCTGGAGTT	64.33448276	30	28	42	70	20
19464	4078	4114	36	TAGTTGGCATCATAAAGTAATGGGTTTTTGGAACGGC	63.34864865	7234	4120	4148	28	CAGCAAAGCCAAAGCCTCATTATTATTCT	57.26551724	30	7	63	70	6
19361	952	988	36	ATCTGTCAAGCAGCAGCAAAGCAAGAGCAGCATCACC	67.78108108	6893	1012	1040	28	GAGAAGTTCCCCTACTGCTGCCTGGAGTT	64.33448276	30	29	42	71	24
19362	953	989	36	TCTGTCAAGCAGCAGCAAAGCAAGAGCAGCATCACCG	68.88918919	6893	1012	1040	28	GAGAAGTTCCCCTACTGCTGCCTGGAGTT	64.33448276	30	29	42	71	23
19463	4077	4113	36	ATAGTTGGCATCATAAAGTAATGGGTTTTTGGAACGG	62.24054054	7234	4120	4148	28	CAGCAAAGCCAAAGCCTCATTATTATTCT	57.26551724	30	8	63	71	7
19464	4078	4114	36	TAGTTGGCATCATAAAGTAATGGGTTTTTGGAACGGC	63.34864865	7230	4116	4144	28	TTTCCAGCAAAGCCAAAGCCTCATTATTA	57.26551724	30	7	66	73	2
19476	4117	4153	36	TTCCAGCAAAGCCAAAGCCTCATTATTATTCTTACAA	61.13243243	7239	4166	4194	28	GCAAGAAGTAGACTAAAGCATAAAGATAG	55.85172414	30	36	37	73	13
19465	4079	4115	36	AGTTGGCATCATAAAGTAATGGGTTTTTGGAACGGCA	63.34864865	7235	4121	4149	28	AGCAAAGCCAAAGCCTCATTATTATTCTT	55.85172414	30	6	68	74	6
19466	4080	4116	36	GTTGGCATCATAAAGTAATGGGTTTTTGGAACGGCAT	63.34864865	7235	4121	4149	28	AGCAAAGCCAAAGCCTCATTATTATTCTT	55.85172414	30	6	68	74	5
19475	4116	4152	36	TTTCCAGCAAAGCCAAAGCCTCATTATTATTCTTACA	61.13243243	7239	4166	4194	28	GCAAGAAGTAGACTAAAGCATAAAGATAG	55.85172414	30	37	37	74	14
19364	955	991	36	TGTCAAGCAGCAGCAAAGCAAGAGCAGCATCACCGCC	69.9972973	6894	1013	1041	28	AGAAGTTCCCCTACTGCTGCCTGGAGTTG	64.33448276	30	28	47	75	22
19464	4078	4114	36	TAGTTGGCATCATAAAGTAATGGGTTTTTGGAACGGC	63.34864865	7235	4121	4149	28	AGCAAAGCCAAAGCCTCATTATTATTCTT	55.85172414	30	7	68	75	7
19477	4118	4154	36	TCCAGCAAAGCCAAAGCCTCATTATTATTCTTACAAA	61.13243243	7239	4166	4194	28	GCAAGAAGTAGACTAAAGCATAAAGATAG	55.85172414	30	38	37	75	12
19478	4119	4155	36	CCAGCAAAGCCAAAGCCTCATTATTATTCTTACAAAG	62.24054054	7239	4166	4194	28	GCAAGAAGTAGACTAAAGCATAAAGATAG	55.85172414	30	38	37	75	11
19361	952	988	36	ATCTGTCAAGCAGCAGCAAAGCAAGAGCAGCATCACC	67.78108108	6894	1013	1041	28	AGAAGTTCCCCTACTGCTGCCTGGAGTTG	64.33448276	30	29	47	76	25
19362	953	989	36	TCTGTCAAGCAGCAGCAAAGCAAGAGCAGCATCACCG	68.88918919	6894	1013	1041	28	AGAAGTTCCCCTACTGCTGCCTGGAGTTG	64.33448276	30	29	47	76	24
19366	957	993	36	TCAAGCAGCAGCAAAGCAAGAGCAGCATCACCGCCAT	68.88918919	6894	1013	1041	28	AGAAGTTCCCCTACTGCTGCCTGGAGTTG	64.33448276	30	29	47	76	20
19472	4113	4149	36	GCATTTCCAGCAAAGCCAAAGCCTCATTATTATTCTT	62.24054054	7239	4166	4194	28	GCAAGAAGTAGACTAAAGCATAAAGATAG	55.85172414	30	41	37	78	17
19363	954	990	36	CTGTCAAGCAGCAGCAAAGCAAGAGCAGCATCACCGC	69.9972973	6895	1014	1042	28	GAAGTTCCCCTACTGCTGCCTGGAGTTGA	64.33448276	30	28	52	80	24
19365	956	992	36	GTCAAGCAGCAGCAAAGCAAGAGCAGCATCACCGCCA	69.9972973	6895	1014	1042	28	GAAGTTCCCCTACTGCTGCCTGGAGTTGA	64.33448276	30	28	52	80	22
19365	956	992	36	GTCAAGCAGCAGCAAAGCAAGAGCAGCATCACCGCCA	69.9972973	6896	1015	1043	28	AAGTTCCCCTACTGCTGCCTGGAGTTGAA	62.92068966	30	28	52	80	23
19368	959	995	36	AAGCAGCAGCAAAGCAAGAGCAGCATCACCGCCATTG	68.88918919	6896	1015	1043	28	AAGTTCCCCTACTGCTGCCTGGAGTTGAA	62.92068966	30	28	52	80	20
19474	4115	4151	36	ATTTCCAGCAAAGCCAAAGCCTCATTATTATTCTTAC	61.13243243	7239	4166	4194	28	GCAAGAAGTAGACTAAAGCATAAAGATAG	55.85172414	30	43	37	80	15
19362	953	989	36	TCTGTCAAGCAGCAGCAAAGCAAGAGCAGCATCACCG	68.88918919	6895	1014	1042	28	GAAGTTCCCCTACTGCTGCCTGGAGTTGA	64.33448276	30	29	52	81	25
19364	955	991	36	TGTCAAGCAGCAGCAAAGCAAGAGCAGCATCACCGCC	69.9972973	6897	1016	1044	28	AGTTCCCCTACTGCTGCCTGGAGTTGAAT	62.92068966	30	28	53	81	25
19366	957	993	36	TCAAGCAGCAGCAAAGCAAGAGCAGCATCACCGCCAT	68.88918919	6897	1016	1044	28	AGTTCCCCTACTGCTGCCTGGAGTTGAAT	62.92068966	30	29	53	82	23
19465	4079	4115	36	AGTTGGCATCATAAAGTAATGGGTTTTTGGAACGGCA	63.34864865	7236	4122	4150	28	GCAAAGCCAAAGCCTCATTATTATTCTTA	55.85172414	30	6	77	83	7
19464	4078	4114	36	TAGTTGGCATCATAAAGTAATGGGTTTTTGGAACGGC	63.34864865	7236	4122	4150	28	GCAAAGCCAAAGCCTCATTATTATTCTTA	55.85172414	30	7	77	84	8
19972	26813	26849	36	CTCAAACTCTTCTTCTTCACAATCACCTTCTTCTTCA	62.24054054	8670	26853	26881	28	TCATCTGGAGGGTAGAAAGAACAATACAT	57.26551724	30	36	64	100	4
19974	26815	26851	36	CAAACTCTTCTTCTTCACAATCACCTTCTTCTTCATC	62.24054054	8671	26854	26882	28	CATCTGGAGGGTAGAAAGAACAATACATA	57.26551724	30	37	65	102	3
19464	4078	4114	36	TAGTTGGCATCATAAAGTAATGGGTTTTTGGAACGGC	63.34864865	7238	4127	4155	28	GCCAAAGCCTCATTATTATTCTTACAAAG	55.85172414	30	7	96	103	13
19463	4077	4113	36	ATAGTTGGCATCATAAAGTAATGGGTTTTTGGAACGG	62.24054054	7238	4127	4155	28	GCCAAAGCCTCATTATTATTCTTACAAAG	55.85172414	30	8	96	104	14
19973	26814	26850	36	TCAAACTCTTCTTCTTCACAATCACCTTCTTCTTCAT	61.13243243	8670	26853	26881	28	TCATCTGGAGGGTAGAAAGAACAATACAT	57.26551724	30	40	64	104	3
19973	26814	26850	36	TCAAACTCTTCTTCTTCACAATCACCTTCTTCTTCAT	61.13243243	8671	26854	26882	28	CATCTGGAGGGTAGAAAGAACAATACATA	57.26551724	30	40	65	105	4
19480	4121	4157	36	AGCAAAGCCAAAGCCTCATTATTATTCTTACAAAGTT	60.02432432	7244	4182	4210	28	AGCATAAAGATAGAGAAAAGGGGCTTCAA	57.26551724	30	36	138	174	25
19482	4123	4159	36	CAAAGCCAAAGCCTCATTATTATTCTTACAAAGTTTA	58.91621622	7244	4182	4210	28	AGCATAAAGATAGAGAAAAGGGGCTTCAA	57.26551724	30	44	138	182	23
19480	4121	4157	36	AGCAAAGCCAAAGCCTCATTATTATTCTTACAAAGTT	60.02432432	7243	4178	4206	28	CTAAAGCATAAAGATAGAGAAAAGGGGCT	57.26551724	30	36	154	190	21
19481	4122	4158	36	GCAAAGCCAAAGCCTCATTATTATTCTTACAAAGTTT	60.02432432	7243	4178	4206	28	CTAAAGCATAAAGATAGAGAAAAGGGGCT	57.26551724	30	41	154	195	20
19482	4123	4159	36	CAAAGCCAAAGCCTCATTATTATTCTTACAAAGTTTA	58.91621622	7243	4178	4206	28	CTAAAGCATAAAGATAGAGAAAAGGGGCT	57.26551724	30	44	154	198	19
19483	4124	4160	36	AAAGCCAAAGCCTCATTATTATTCTTACAAAGTTTAT	57.80810811	7243	4178	4206	28	CTAAAGCATAAAGATAGAGAAAAGGGGCT	57.26551724	30	46	154	200	18
19494	4302	4338	36	TTGCCATCTCTTTTTGAGGGTTATGATTTTGGAAGCG	63.34864865	9439	4362	4391	29	AACGCCAACAATAAGCCATCCGAAAGGGAG	62.98666667	30	13	6	19	24
19370	1111	1147	36	CTGCGTAGAAGCCTTTTGGCAATGTTGTTCCTTGAGG	66.67297297	9119	1165	1194	29	CAGCATTGTTAGCAGGATTGCGGGTGCCAA	64.35333333	30	7	15	22	18
19811	19505	19541	36	TAACACTGAAAAAGTCTGTCCTGGTTGAATGCGAACA	63.34864865	10273	19554	19583	29	GGTGTCTTAGGATTGGCTGTATCAACCTTA	60.25333333	30	8	14	22	13
19812	19506	19542	36	AACACTGAAAAAGTCTGTCCTGGTTGAATGCGAACAA	63.34864865	10273	19554	19583	29	GGTGTCTTAGGATTGGCTGTATCAACCTTA	60.25333333	30	8	14	22	12
19809	19503	19539	36	GCTAACACTGAAAAAGTCTGTCCTGGTTGAATGCGAA	64.45675676	10273	19554	19583	29	GGTGTCTTAGGATTGGCTGTATCAACCTTA	60.25333333	30	9	14	23	15
19930	25702	25738	36	GCATTTCAGTAGTGCCACCAGCCTTTTTAGTAGGTAT	64.45675676	10627	25751	25780	29	TAAAACACCCTCTTGAACAACATCACCCAC	60.25333333	30	11	12	23	13
19369	1110	1146	36	TCTGCGTAGAAGCCTTTTGGCAATGTTGTTCCTTGAG	65.56486486	9118	1164	1193	29	GCAGCATTGTTAGCAGGATTGCGGGTGCCA	65.72	30	5	19	24	18
19370	1111	1147	36	CTGCGTAGAAGCCTTTTGGCAATGTTGTTCCTTGAGG	66.67297297	9118	1164	1193	29	GCAGCATTGTTAGCAGGATTGCGGGTGCCA	65.72	30	7	19	26	17
19712	15742	15778	36	AACAATGAATAATAAGAATCTACAACAGGAACTCCAC	60.02432432	10046	15780	15809	29	ACCTGGCGTGGTTTGTATGAAATCACCGAA	61.62	30	23	4	27	2
19711	15741	15777	36	TAACAATGAATAATAAGAATCTACAACAGGAACTCCA	58.91621622	10046	15780	15809	29	ACCTGGCGTGGTTTGTATGAAATCACCGAA	61.62	30	24	4	28	3
19712	15742	15778	36	AACAATGAATAATAAGAATCTACAACAGGAACTCCAC	60.02432432	10047	15781	15810	29	CCTGGCGTGGTTTGTATGAAATCACCGAAA	61.62	30	23	5	28	3
19712	15742	15778	36	AACAATGAATAATAAGAATCTACAACAGGAACTCCAC	60.02432432	10048	15782	15811	29	CTGGCGTGGTTTGTATGAAATCACCGAAAT	60.25333333	30	23	5	28	4
19741	18071	18107	36	GGCTACTTTGATACAAGGTTTGCCACCAACACCCAAC	66.67297297	10148	18130	18159	29	CATCTATGCTATTCTTGGGTGGGAGTAGTC	61.62	30	9	20	29	23
19741	18071	18107	36	GGCTACTTTGATACAAGGTTTGCCACCAACACCCAAC	66.67297297	10149	18131	18160	29	ATCTATGCTATTCTTGGGTGGGAGTAGTCC	61.62	30	9	20	29	24
19744	18074	18110	36	TACTTTGATACAAGGTTTGCCACCAACACCCAACAAT	63.34864865	10149	18131	18160	29	ATCTATGCTATTCTTGGGTGGGAGTAGTCC	61.62	30	10	20	30	21
19904	23996	24032	36	AGTAACTGGTTTTATGGTTGTTGTGTAACTGTTTTCT	60.02432432	10546	24033	24062	29	TTGTAGAAAACATCCGTAATAGGACCTTTG	57.52	30	24	6	30	1
19904	23996	24032	36	AGTAACTGGTTTTATGGTTGTTGTGTAACTGTTTTCT	60.02432432	10548	24035	24064	29	GTAGAAAACATCCGTAATAGGACCTTTGTA	57.52	30	24	6	30	3
19823	19869	19905	36	ATAGAGGTTTGTGGTGGTTGGTAAAGAACATCAGAAC	63.34864865	10325	19924	19953	29	TGAGAGCCTTTGCGAGATGACAACAAGCAG	62.98666667	30	22	9	31	19
19902	23994	24030	36	TAAGTAACTGGTTTTATGGTTGTTGTGTAACTGTTTT	58.91621622	10546	24033	24062	29	TTGTAGAAAACATCCGTAATAGGACCTTTG	57.52	30	26	6	32	3
19905	23997	24033	36	GTAACTGGTTTTATGGTTGTTGTGTAACTGTTTTCTT	60.02432432	10547	24034	24063	29	TGTAGAAAACATCCGTAATAGGACCTTTGT	57.52	30	26	6	32	1
19906	23998	24034	36	TAACTGGTTTTATGGTTGTTGTGTAACTGTTTTCTTT	58.91621622	10548	24035	24064	29	GTAGAAAACATCCGTAATAGGACCTTTGTA	57.52	30	26	6	32	1
19903	23995	24031	36	AAGTAACTGGTTTTATGGTTGTTGTGTAACTGTTTTC	60.02432432	10545	24032	24061	29	TTTGTAGAAAACATCCGTAATAGGACCTTT	56.15333333	30	22	13	35	1
19896	22746	22782	36	AAAGAATCTAAACCACTAAGACAAACACTACAAGGTA	60.02432432	10505	22803	22832	29	GCAATAGTGACATTAGTAGAGTTCAAATAG	56.15333333	30	10	26	36	21
19897	22747	22783	36	AAGAATCTAAACCACTAAGACAAACACTACAAGGTAT	60.02432432	10508	22806	22835	29	ATAGTGACATTAGTAGAGTTCAAATAGCCT	56.15333333	30	9	28	37	23
19897	22747	22783	36	AAGAATCTAAACCACTAAGACAAACACTACAAGGTAT	60.02432432	10509	22807	22836	29	TAGTGACATTAGTAGAGTTCAAATAGCCTT	56.15333333	30	9	28	37	24
19897	22747	22783	36	AAGAATCTAAACCACTAAGACAAACACTACAAGGTAT	60.02432432	10510	22808	22837	29	AGTGACATTAGTAGAGTTCAAATAGCCTTC	57.52	30	9	28	37	25
19895	22745	22781	36	TAAAGAATCTAAACCACTAAGACAAACACTACAAGGT	60.02432432	10508	22806	22835	29	ATAGTGACATTAGTAGAGTTCAAATAGCCT	56.15333333	30	10	28	38	25
19896	22746	22782	36	AAAGAATCTAAACCACTAAGACAAACACTACAAGGTA	60.02432432	10508	22806	22835	29	ATAGTGACATTAGTAGAGTTCAAATAGCCT	56.15333333	30	10	28	38	24
19610	9159	9195	36	ATTTTGAAGGTCACACTTTTCTAATAGCATTCTTTGC	60.02432432	9749	9197	9226	29	TTTTGTAAAGATTAGGCATAGCAACACCCG	58.88666667	30	22	17	39	2
19902	23994	24030	36	TAAGTAACTGGTTTTATGGTTGTTGTGTAACTGTTTT	58.91621622	10545	24032	24061	29	TTTGTAGAAAACATCCGTAATAGGACCTTT	56.15333333	30	26	13	39	2
19907	23999	24035	36	AACTGGTTTTATGGTTGTTGTGTAACTGTTTTCTTTG	60.02432432	10549	24036	24065	29	TAGAAAACATCCGTAATAGGACCTTTGTAT	56.15333333	30	33	6	39	1
19902	23994	24030	36	TAAGTAACTGGTTTTATGGTTGTTGTGTAACTGTTTT	58.91621622	10544	24031	24060	29	CTTTGTAGAAAACATCCGTAATAGGACCTT	57.52	30	26	16	42	1
19610	9159	9195	36	ATTTTGAAGGTCACACTTTTCTAATAGCATTCTTTGC	60.02432432	9748	9196	9225	29	ATTTTGTAAAGATTAGGCATAGCAACACCC	57.52	30	22	21	43	1
19455	3907	3943	36	ACAACACAGTCTTTTACTCCAGATTCCCATTTTTCAG	62.24054054	9364	3968	3997	29	GTTCAGAAATAGGACTTGTTGTGCCATCAC	60.25333333	30	15	29	44	25
19456	3908	3944	36	CAACACAGTCTTTTACTCCAGATTCCCATTTTTCAGT	62.24054054	9364	3968	3997	29	GTTCAGAAATAGGACTTGTTGTGCCATCAC	60.25333333	30	20	29	49	24
19358	949	985	36	TCAATCTGTCAAGCAGCAGCAAAGCAAGAGCAGCATC	66.67297297	9091	1010	1039	29	AGGAGAAGTTCCCCTACTGCTGCCTGGAGT	65.72	30	25	28	53	25
19943	26635	26671	36	TAGTAGTTGTCTGATTGTCCTCACTGCCGTCTTGTTG	65.56486486	10673	26685	26714	29	TGACTATCATCATCTAACCAATCTTCTTCT	56.15333333	30	35	18	53	14
19941	26633	26669	36	AATAGTAGTTGTCTGATTGTCCTCACTGCCGTCTTGT	64.45675676	10673	26685	26714	29	TGACTATCATCATCTAACCAATCTTCTTCT	56.15333333	30	36	18	54	16
19942	26634	26670	36	ATAGTAGTTGTCTGATTGTCCTCACTGCCGTCTTGTT	64.45675676	10673	26685	26714	29	TGACTATCATCATCTAACCAATCTTCTTCT	56.15333333	30	37	18	55	15
19945	26637	26673	36	GTAGTTGTCTGATTGTCCTCACTGCCGTCTTGTTGAC	66.67297297	10671	26683	26712	29	GTTGACTATCATCATCTAACCAATCTTCTT	56.15333333	30	33	22	55	10
19946	26638	26674	36	TAGTTGTCTGATTGTCCTCACTGCCGTCTTGTTGACC	66.67297297	10672	26684	26713	29	TTGACTATCATCATCTAACCAATCTTCTTC	56.15333333	30	34	21	55	10
19360	951	987	36	AATCTGTCAAGCAGCAGCAAAGCAAGAGCAGCATCAC	66.67297297	9091	1010	1039	29	AGGAGAAGTTCCCCTACTGCTGCCTGGAGT	65.72	30	28	28	56	23
19364	955	991	36	TGTCAAGCAGCAGCAAAGCAAGAGCAGCATCACCGCC	69.9972973	9091	1010	1039	29	AGGAGAAGTTCCCCTACTGCTGCCTGGAGT	65.72	30	28	28	56	19
19367	958	994	36	CAAGCAGCAGCAAAGCAAGAGCAGCATCACCGCCATT	68.88918919	9091	1010	1039	29	AGGAGAAGTTCCCCTACTGCTGCCTGGAGT	65.72	30	28	28	56	16
19361	952	988	36	ATCTGTCAAGCAGCAGCAAAGCAAGAGCAGCATCACC	67.78108108	9091	1010	1039	29	AGGAGAAGTTCCCCTACTGCTGCCTGGAGT	65.72	30	29	28	57	22
19362	953	989	36	TCTGTCAAGCAGCAGCAAAGCAAGAGCAGCATCACCG	68.88918919	9091	1010	1039	29	AGGAGAAGTTCCCCTACTGCTGCCTGGAGT	65.72	30	29	28	57	21
19450	3872	3908	36	GCTGGTAATAGTCTGAAGTGAAGTAACTGTGTAATAC	62.24054054	9357	3911	3940	29	CACAGTCTTTTACTCCAGATTCCCATTTTT	57.52	30	14	43	57	3
19934	26626	26662	36	TTGTTTGAATAGTAGTTGTCTGATTGTCCTCACTGCC	63.34864865	10674	26686	26715	29	GACTATCATCATCTAACCAATCTTCTTCTT	56.15333333	30	37	20	57	24
19935	26627	26663	36	TGTTTGAATAGTAGTTGTCTGATTGTCCTCACTGCCG	64.45675676	10674	26686	26715	29	GACTATCATCATCTAACCAATCTTCTTCTT	56.15333333	30	37	20	57	23
19938	26630	26666	36	TTGAATAGTAGTTGTCTGATTGTCCTCACTGCCGTCT	64.45675676	10675	26687	26716	29	ACTATCATCATCTAACCAATCTTCTTCTTG	56.15333333	30	36	22	58	21
19939	26631	26667	36	TGAATAGTAGTTGTCTGATTGTCCTCACTGCCGTCTT	64.45675676	10675	26687	26716	29	ACTATCATCATCTAACCAATCTTCTTCTTG	56.15333333	30	36	22	58	20
19940	26632	26668	36	GAATAGTAGTTGTCTGATTGTCCTCACTGCCGTCTTG	65.56486486	10677	26689	26718	29	TATCATCATCTAACCAATCTTCTTCTTGCT	56.15333333	30	35	23	58	21
19941	26633	26669	36	AATAGTAGTTGTCTGATTGTCCTCACTGCCGTCTTGT	64.45675676	10675	26687	26716	29	ACTATCATCATCTAACCAATCTTCTTCTTG	56.15333333	30	36	22	58	18
19942	26634	26670	36	ATAGTAGTTGTCTGATTGTCCTCACTGCCGTCTTGTT	64.45675676	10672	26684	26713	29	TTGACTATCATCATCTAACCAATCTTCTTC	56.15333333	30	37	21	58	14
19934	26626	26662	36	TTGTTTGAATAGTAGTTGTCTGATTGTCCTCACTGCC	63.34864865	10675	26687	26716	29	ACTATCATCATCTAACCAATCTTCTTCTTG	56.15333333	30	37	22	59	25
19935	26627	26663	36	TGTTTGAATAGTAGTTGTCTGATTGTCCTCACTGCCG	64.45675676	10675	26687	26716	29	ACTATCATCATCTAACCAATCTTCTTCTTG	56.15333333	30	37	22	59	24
19941	26633	26669	36	AATAGTAGTTGTCTGATTGTCCTCACTGCCGTCTTGT	64.45675676	10676	26688	26717	29	CTATCATCATCTAACCAATCTTCTTCTTGC	57.52	30	36	23	59	19
19942	26634	26670	36	ATAGTAGTTGTCTGATTGTCCTCACTGCCGTCTTGTT	64.45675676	10671	26683	26712	29	GTTGACTATCATCATCTAACCAATCTTCTT	56.15333333	30	37	22	59	13
19944	26636	26672	36	AGTAGTTGTCTGATTGTCCTCACTGCCGTCTTGTTGA	65.56486486	10670	26682	26711	29	TGTTGACTATCATCATCTAACCAATCTTCT	56.15333333	30	35	24	59	10
19941	26633	26669	36	AATAGTAGTTGTCTGATTGTCCTCACTGCCGTCTTGT	64.45675676	10679	26691	26720	29	TCATCATCTAACCAATCTTCTTCTTGCTCT	57.52	30	36	24	60	22
19946	26638	26674	36	TAGTTGTCTGATTGTCCTCACTGCCGTCTTGTTGACC	66.67297297	10669	26681	26710	29	TTGTTGACTATCATCATCTAACCAATCTTC	56.15333333	30	34	29	63	7
19948	26640	26676	36	GTTGTCTGATTGTCCTCACTGCCGTCTTGTTGACCAA	66.67297297	10667	26678	26707	29	AGTTTGTTGACTATCATCATCTAACCAATC	56.15333333	30	32	31	63	2
19943	26635	26671	36	TAGTAGTTGTCTGATTGTCCTCACTGCCGTCTTGTTG	65.56486486	10669	26681	26710	29	TTGTTGACTATCATCATCTAACCAATCTTC	56.15333333	30	35	29	64	10
19941	26633	26669	36	AATAGTAGTTGTCTGATTGTCCTCACTGCCGTCTTGT	64.45675676	10669	26681	26710	29	TTGTTGACTATCATCATCTAACCAATCTTC	56.15333333	30	36	29	65	12
19947	26639	26675	36	AGTTGTCTGATTGTCCTCACTGCCGTCTTGTTGACCA	66.67297297	10666	26677	26706	29	CAGTTTGTTGACTATCATCATCTAACCAAT	56.15333333	30	33	32	65	2
19940	26632	26668	36	GAATAGTAGTTGTCTGATTGTCCTCACTGCCGTCTTG	65.56486486	10667	26678	26707	29	AGTTTGTTGACTATCATCATCTAACCAATC	56.15333333	30	35	31	66	10
19940	26632	26668	36	GAATAGTAGTTGTCTGATTGTCCTCACTGCCGTCTTG	65.56486486	10668	26679	26708	29	GTTTGTTGACTATCATCATCTAACCAATCT	56.15333333	30	35	31	66	11
19943	26635	26671	36	TAGTAGTTGTCTGATTGTCCTCACTGCCGTCTTGTTG	65.56486486	10667	26678	26707	29	AGTTTGTTGACTATCATCATCTAACCAATC	56.15333333	30	35	31	66	7
19944	26636	26672	36	AGTAGTTGTCTGATTGTCCTCACTGCCGTCTTGTTGA	65.56486486	10668	26679	26708	29	GTTTGTTGACTATCATCATCTAACCAATCT	56.15333333	30	35	31	66	7
19450	3872	3908	36	GCTGGTAATAGTCTGAAGTGAAGTAACTGTGTAATAC	62.24054054	9359	3913	3942	29	CAGTCTTTTACTCCAGATTCCCATTTTTCA	57.52	30	14	53	67	5
19933	26625	26661	36	ATTGTTTGAATAGTAGTTGTCTGATTGTCCTCACTGC	62.24054054	10666	26677	26706	29	CAGTTTGTTGACTATCATCATCTAACCAAT	56.15333333	30	35	32	67	16
19938	26630	26666	36	TTGAATAGTAGTTGTCTGATTGTCCTCACTGCCGTCT	64.45675676	10667	26678	26707	29	AGTTTGTTGACTATCATCATCTAACCAATC	56.15333333	30	36	31	67	12
19939	26631	26667	36	TGAATAGTAGTTGTCTGATTGTCCTCACTGCCGTCTT	64.45675676	10668	26679	26708	29	GTTTGTTGACTATCATCATCTAACCAATCT	56.15333333	30	36	31	67	12
19940	26632	26668	36	GAATAGTAGTTGTCTGATTGTCCTCACTGCCGTCTTG	65.56486486	10665	26676	26705	29	ACAGTTTGTTGACTATCATCATCTAACCAA	56.15333333	30	35	32	67	8
19941	26633	26669	36	AATAGTAGTTGTCTGATTGTCCTCACTGCCGTCTTGT	64.45675676	10668	26679	26708	29	GTTTGTTGACTATCATCATCTAACCAATCT	56.15333333	30	36	31	67	10
19944	26636	26672	36	AGTAGTTGTCTGATTGTCCTCACTGCCGTCTTGTTGA	65.56486486	10665	26676	26705	29	ACAGTTTGTTGACTATCATCATCTAACCAA	56.15333333	30	35	32	67	4
19944	26636	26672	36	AGTAGTTGTCTGATTGTCCTCACTGCCGTCTTGTTGA	65.56486486	10666	26677	26706	29	CAGTTTGTTGACTATCATCATCTAACCAAT	56.15333333	30	35	32	67	5
19935	26627	26663	36	TGTTTGAATAGTAGTTGTCTGATTGTCCTCACTGCCG	64.45675676	10667	26678	26707	29	AGTTTGTTGACTATCATCATCTAACCAATC	56.15333333	30	37	31	68	15
19935	26627	26663	36	TGTTTGAATAGTAGTTGTCTGATTGTCCTCACTGCCG	64.45675676	10668	26679	26708	29	GTTTGTTGACTATCATCATCTAACCAATCT	56.15333333	30	37	31	68	16
19936	26628	26664	36	GTTTGAATAGTAGTTGTCTGATTGTCCTCACTGCCGT	64.45675676	10668	26679	26708	29	GTTTGTTGACTATCATCATCTAACCAATCT	56.15333333	30	37	31	68	15
19465	4079	4115	36	AGTTGGCATCATAAAGTAATGGGTTTTTGGAACGGCA	63.34864865	9396	4118	4147	29	TCCAGCAAAGCCAAAGCCTCATTATTATTC	58.88666667	30	6	63	69	3
19466	4080	4116	36	GTTGGCATCATAAAGTAATGGGTTTTTGGAACGGCAT	63.34864865	9396	4118	4147	29	TCCAGCAAAGCCAAAGCCTCATTATTATTC	58.88666667	30	6	63	69	2
19935	26627	26663	36	TGTTTGAATAGTAGTTGTCTGATTGTCCTCACTGCCG	64.45675676	10665	26676	26705	29	ACAGTTTGTTGACTATCATCATCTAACCAA	56.15333333	30	37	32	69	13
19359	950	986	36	CAATCTGTCAAGCAGCAGCAAAGCAAGAGCAGCATCA	66.67297297	9092	1011	1040	29	GGAGAAGTTCCCCTACTGCTGCCTGGAGTT	65.72	30	27	43	70	25
19363	954	990	36	CTGTCAAGCAGCAGCAAAGCAAGAGCAGCATCACCGC	69.9972973	9092	1011	1040	29	GGAGAAGTTCCCCTACTGCTGCCTGGAGTT	65.72	30	28	43	71	21
19365	956	992	36	GTCAAGCAGCAGCAAAGCAAGAGCAGCATCACCGCCA	69.9972973	9092	1011	1040	29	GGAGAAGTTCCCCTACTGCTGCCTGGAGTT	65.72	30	28	43	71	19
19461	4075	4111	36	AAATAGTTGGCATCATAAAGTAATGGGTTTTTGGAAC	60.02432432	9396	4118	4147	29	TCCAGCAAAGCCAAAGCCTCATTATTATTC	58.88666667	30	8	63	71	7
19465	4079	4115	36	AGTTGGCATCATAAAGTAATGGGTTTTTGGAACGGCA	63.34864865	9397	4119	4148	29	CCAGCAAAGCCAAAGCCTCATTATTATTCT	58.88666667	30	6	65	71	4
19466	4080	4116	36	GTTGGCATCATAAAGTAATGGGTTTTTGGAACGGCAT	63.34864865	9397	4119	4148	29	CCAGCAAAGCCAAAGCCTCATTATTATTCT	58.88666667	30	6	65	71	3
19361	952	988	36	ATCTGTCAAGCAGCAGCAAAGCAAGAGCAGCATCACC	67.78108108	9092	1011	1040	29	GGAGAAGTTCCCCTACTGCTGCCTGGAGTT	65.72	30	29	43	72	23
19362	953	989	36	TCTGTCAAGCAGCAGCAAAGCAAGAGCAGCATCACCG	68.88918919	9092	1011	1040	29	GGAGAAGTTCCCCTACTGCTGCCTGGAGTT	65.72	30	29	43	72	22
19464	4078	4114	36	TAGTTGGCATCATAAAGTAATGGGTTTTTGGAACGGC	63.34864865	9397	4119	4148	29	CCAGCAAAGCCAAAGCCTCATTATTATTCT	58.88666667	30	7	65	72	5
19463	4077	4113	36	ATAGTTGGCATCATAAAGTAATGGGTTTTTGGAACGG	62.24054054	9397	4119	4148	29	CCAGCAAAGCCAAAGCCTCATTATTATTCT	58.88666667	30	8	65	73	6
19465	4079	4115	36	AGTTGGCATCATAAAGTAATGGGTTTTTGGAACGGCA	63.34864865	9395	4117	4146	29	TTCCAGCAAAGCCAAAGCCTCATTATTATT	57.52	30	6	69	75	2
19466	4080	4116	36	GTTGGCATCATAAAGTAATGGGTTTTTGGAACGGCAT	63.34864865	9395	4117	4146	29	TTCCAGCAAAGCCAAAGCCTCATTATTATT	57.52	30	6	69	75	1
19365	956	992	36	GTCAAGCAGCAGCAAAGCAAGAGCAGCATCACCGCCA	69.9972973	9093	1012	1041	29	GAGAAGTTCCCCTACTGCTGCCTGGAGTTG	65.72	30	28	48	76	20
19465	4079	4115	36	AGTTGGCATCATAAAGTAATGGGTTTTTGGAACGGCA	63.34864865	9394	4116	4145	29	TTTCCAGCAAAGCCAAAGCCTCATTATTAT	57.52	30	6	70	76	1
19361	952	988	36	ATCTGTCAAGCAGCAGCAAAGCAAGAGCAGCATCACC	67.78108108	9093	1012	1041	29	GAGAAGTTCCCCTACTGCTGCCTGGAGTTG	65.72	30	29	48	77	24
19362	953	989	36	TCTGTCAAGCAGCAGCAAAGCAAGAGCAGCATCACCG	68.88918919	9093	1012	1041	29	GAGAAGTTCCCCTACTGCTGCCTGGAGTTG	65.72	30	29	48	77	23
19461	4075	4111	36	AAATAGTTGGCATCATAAAGTAATGGGTTTTTGGAAC	60.02432432	9395	4117	4146	29	TTCCAGCAAAGCCAAAGCCTCATTATTATT	57.52	30	8	69	77	6
19463	4077	4113	36	ATAGTTGGCATCATAAAGTAATGGGTTTTTGGAACGG	62.24054054	9395	4117	4146	29	TTCCAGCAAAGCCAAAGCCTCATTATTATT	57.52	30	8	69	77	4
19463	4077	4113	36	ATAGTTGGCATCATAAAGTAATGGGTTTTTGGAACGG	62.24054054	9394	4116	4145	29	TTTCCAGCAAAGCCAAAGCCTCATTATTAT	57.52	30	8	70	78	3
19476	4117	4153	36	TTCCAGCAAAGCCAAAGCCTCATTATTATTCTTACAA	61.13243243	9404	4166	4195	29	GCAAGAAGTAGACTAAAGCATAAAGATAGA	56.15333333	30	36	42	78	13
19475	4116	4152	36	TTTCCAGCAAAGCCAAAGCCTCATTATTATTCTTACA	61.13243243	9404	4166	4195	29	GCAAGAAGTAGACTAAAGCATAAAGATAGA	56.15333333	30	37	42	79	14
19477	4118	4154	36	TCCAGCAAAGCCAAAGCCTCATTATTATTCTTACAAA	61.13243243	9404	4166	4195	29	GCAAGAAGTAGACTAAAGCATAAAGATAGA	56.15333333	30	38	42	80	12
19478	4119	4155	36	CCAGCAAAGCCAAAGCCTCATTATTATTCTTACAAAG	62.24054054	9404	4166	4195	29	GCAAGAAGTAGACTAAAGCATAAAGATAGA	56.15333333	30	38	42	80	11
19363	954	990	36	CTGTCAAGCAGCAGCAAAGCAAGAGCAGCATCACCGC	69.9972973	9095	1014	1043	29	GAAGTTCCCCTACTGCTGCCTGGAGTTGAA	64.35333333	30	28	53	81	24
19364	955	991	36	TGTCAAGCAGCAGCAAAGCAAGAGCAGCATCACCGCC	69.9972973	9094	1013	1042	29	AGAAGTTCCCCTACTGCTGCCTGGAGTTGA	64.35333333	30	28	53	81	22
19365	956	992	36	GTCAAGCAGCAGCAAAGCAAGAGCAGCATCACCGCCA	69.9972973	9094	1013	1042	29	AGAAGTTCCCCTACTGCTGCCTGGAGTTGA	64.35333333	30	28	53	81	21
19365	956	992	36	GTCAAGCAGCAGCAAAGCAAGAGCAGCATCACCGCCA	69.9972973	9095	1014	1043	29	GAAGTTCCCCTACTGCTGCCTGGAGTTGAA	64.35333333	30	28	53	81	22
19361	952	988	36	ATCTGTCAAGCAGCAGCAAAGCAAGAGCAGCATCACC	67.78108108	9094	1013	1042	29	AGAAGTTCCCCTACTGCTGCCTGGAGTTGA	64.35333333	30	29	53	82	25
19362	953	989	36	TCTGTCAAGCAGCAGCAAAGCAAGAGCAGCATCACCG	68.88918919	9094	1013	1042	29	AGAAGTTCCCCTACTGCTGCCTGGAGTTGA	64.35333333	30	29	53	82	24
19362	953	989	36	TCTGTCAAGCAGCAGCAAAGCAAGAGCAGCATCACCG	68.88918919	9095	1014	1043	29	GAAGTTCCCCTACTGCTGCCTGGAGTTGAA	64.35333333	30	29	53	82	25
19365	956	992	36	GTCAAGCAGCAGCAAAGCAAGAGCAGCATCACCGCCA	69.9972973	9096	1015	1044	29	AAGTTCCCCTACTGCTGCCTGGAGTTGAAT	62.98666667	30	28	54	82	23
19366	957	993	36	TCAAGCAGCAGCAAAGCAAGAGCAGCATCACCGCCAT	68.88918919	9094	1013	1042	29	AGAAGTTCCCCTACTGCTGCCTGGAGTTGA	64.35333333	30	29	53	82	20
19368	959	995	36	AAGCAGCAGCAAAGCAAGAGCAGCATCACCGCCATTG	68.88918919	9096	1015	1044	29	AAGTTCCCCTACTGCTGCCTGGAGTTGAAT	62.98666667	30	28	54	82	20
19480	4121	4157	36	AGCAAAGCCAAAGCCTCATTATTATTCTTACAAAGTT	60.02432432	9405	4167	4196	29	CAAGAAGTAGACTAAAGCATAAAGATAGAG	56.15333333	30	36	46	82	10
19472	4113	4149	36	GCATTTCCAGCAAAGCCAAAGCCTCATTATTATTCTT	62.24054054	9404	4166	4195	29	GCAAGAAGTAGACTAAAGCATAAAGATAGA	56.15333333	30	41	42	83	17
19465	4079	4115	36	AGTTGGCATCATAAAGTAATGGGTTTTTGGAACGGCA	63.34864865	9398	4120	4149	29	CAGCAAAGCCAAAGCCTCATTATTATTCTT	57.52	30	6	78	84	5
19466	4080	4116	36	GTTGGCATCATAAAGTAATGGGTTTTTGGAACGGCAT	63.34864865	9398	4120	4149	29	CAGCAAAGCCAAAGCCTCATTATTATTCTT	57.52	30	6	78	84	4
19478	4119	4155	36	CCAGCAAAGCCAAAGCCTCATTATTATTCTTACAAAG	62.24054054	9405	4167	4196	29	CAAGAAGTAGACTAAAGCATAAAGATAGAG	56.15333333	30	38	46	84	12
19464	4078	4114	36	TAGTTGGCATCATAAAGTAATGGGTTTTTGGAACGGC	63.34864865	9398	4120	4149	29	CAGCAAAGCCAAAGCCTCATTATTATTCTT	57.52	30	7	78	85	6
19474	4115	4151	36	ATTTCCAGCAAAGCCAAAGCCTCATTATTATTCTTAC	61.13243243	9404	4166	4195	29	GCAAGAAGTAGACTAAAGCATAAAGATAGA	56.15333333	30	43	42	85	15
19463	4077	4113	36	ATAGTTGGCATCATAAAGTAATGGGTTTTTGGAACGG	62.24054054	9398	4120	4149	29	CAGCAAAGCCAAAGCCTCATTATTATTCTT	57.52	30	8	78	86	7
19465	4079	4115	36	AGTTGGCATCATAAAGTAATGGGTTTTTGGAACGGCA	63.34864865	9399	4121	4150	29	AGCAAAGCCAAAGCCTCATTATTATTCTTA	56.15333333	30	6	80	86	6
19466	4080	4116	36	GTTGGCATCATAAAGTAATGGGTTTTTGGAACGGCAT	63.34864865	9399	4121	4150	29	AGCAAAGCCAAAGCCTCATTATTATTCTTA	56.15333333	30	6	80	86	5
19464	4078	4114	36	TAGTTGGCATCATAAAGTAATGGGTTTTTGGAACGGC	63.34864865	9399	4121	4150	29	AGCAAAGCCAAAGCCTCATTATTATTCTTA	56.15333333	30	7	80	87	7
19465	4079	4115	36	AGTTGGCATCATAAAGTAATGGGTTTTTGGAACGGCA	63.34864865	9400	4122	4151	29	GCAAAGCCAAAGCCTCATTATTATTCTTAC	57.52	30	6	86	92	7
19483	4124	4160	36	AAAGCCAAAGCCTCATTATTATTCTTACAAAGTTTAT	57.80810811	9405	4167	4196	29	CAAGAAGTAGACTAAAGCATAAAGATAGAG	56.15333333	30	46	46	92	7
19464	4078	4114	36	TAGTTGGCATCATAAAGTAATGGGTTTTTGGAACGGC	63.34864865	9400	4122	4151	29	GCAAAGCCAAAGCCTCATTATTATTCTTAC	57.52	30	7	86	93	8
19972	26813	26849	36	CTCAAACTCTTCTTCTTCACAATCACCTTCTTCTTCA	62.24054054	10723	26852	26881	29	CTCATCTGGAGGGTAGAAAGAACAATACAT	58.88666667	30	36	65	101	3
19465	4079	4115	36	AGTTGGCATCATAAAGTAATGGGTTTTTGGAACGGCA	63.34864865	9402	4126	4155	29	AGCCAAAGCCTCATTATTATTCTTACAAAG	56.15333333	30	6	97	103	11
19466	4080	4116	36	GTTGGCATCATAAAGTAATGGGTTTTTGGAACGGCAT	63.34864865	9402	4126	4155	29	AGCCAAAGCCTCATTATTATTCTTACAAAG	56.15333333	30	6	97	103	10
19972	26813	26849	36	CTCAAACTCTTCTTCTTCACAATCACCTTCTTCTTCA	62.24054054	10724	26853	26882	29	TCATCTGGAGGGTAGAAAGAACAATACATA	57.52	30	36	67	103	4
19462	4076	4112	36	AATAGTTGGCATCATAAAGTAATGGGTTTTTGGAACG	61.13243243	9402	4126	4155	29	AGCCAAAGCCTCATTATTATTCTTACAAAG	56.15333333	30	8	97	105	14
19463	4077	4113	36	ATAGTTGGCATCATAAAGTAATGGGTTTTTGGAACGG	62.24054054	9402	4126	4155	29	AGCCAAAGCCTCATTATTATTCTTACAAAG	56.15333333	30	8	97	105	13
19464	4078	4114	36	TAGTTGGCATCATAAAGTAATGGGTTTTTGGAACGGC	63.34864865	9403	4127	4156	29	GCCAAAGCCTCATTATTATTCTTACAAAGT	56.15333333	30	7	99	106	13
19463	4077	4113	36	ATAGTTGGCATCATAAAGTAATGGGTTTTTGGAACGG	62.24054054	9403	4127	4156	29	GCCAAAGCCTCATTATTATTCTTACAAAGT	56.15333333	30	8	99	107	14
19973	26814	26850	36	TCAAACTCTTCTTCTTCACAATCACCTTCTTCTTCAT	61.13243243	10724	26853	26882	29	TCATCTGGAGGGTAGAAAGAACAATACATA	57.52	30	40	67	107	3
19871	21681	21717	36	TCAACAACATCTTTAGTTTCTACATCTGAATCAACAA	58.91621622	10433	21729	21758	29	GCTGCTGAAATAAAAGTAGATAAGACATTG	56.15333333	30	21	124	145	12
19872	21682	21718	36	CAACAACATCTTTAGTTTCTACATCTGAATCAACAAA	58.91621622	10433	21729	21758	29	GCTGCTGAAATAAAAGTAGATAAGACATTG	56.15333333	30	21	124	145	11
19480	4121	4157	36	AGCAAAGCCAAAGCCTCATTATTATTCTTACAAAGTT	60.02432432	9411	4182	4211	29	AGCATAAAGATAGAGAAAAGGGGCTTCAAG	58.88666667	30	36	140	176	25
19481	4122	4158	36	GCAAAGCCAAAGCCTCATTATTATTCTTACAAAGTTT	60.02432432	9406	4173	4202	29	GTAGACTAAAGCATAAAGATAGAGAAAAGG	56.15333333	30	41	142	183	15
19482	4123	4159	36	CAAAGCCAAAGCCTCATTATTATTCTTACAAAGTTTA	58.91621622	9411	4182	4211	29	AGCATAAAGATAGAGAAAAGGGGCTTCAAG	58.88666667	30	44	140	184	23
19472	4113	4149	36	GCATTTCCAGCAAAGCCAAAGCCTCATTATTATTCTT	62.24054054	9407	4174	4203	29	TAGACTAAAGCATAAAGATAGAGAAAAGGG	56.15333333	30	41	153	194	25
19481	4122	4158	36	GCAAAGCCAAAGCCTCATTATTATTCTTACAAAGTTT	60.02432432	9410	4177	4206	29	ACTAAAGCATAAAGATAGAGAAAAGGGGCT	57.52	30	41	157	198	19
19482	4123	4159	36	CAAAGCCAAAGCCTCATTATTATTCTTACAAAGTTTA	58.91621622	9410	4177	4206	29	ACTAAAGCATAAAGATAGAGAAAAGGGGCT	57.52	30	44	157	201	18
19483	4124	4160	36	AAAGCCAAAGCCTCATTATTATTCTTACAAAGTTTAT	57.80810811	9410	4177	4206	29	ACTAAAGCATAAAGATAGAGAAAAGGGGCT	57.52	30	46	157	203	17
19482	4123	4159	36	CAAAGCCAAAGCCTCATTATTATTCTTACAAAGTTTA	58.91621622	9409	4176	4205	29	GACTAAAGCATAAAGATAGAGAAAAGGGGC	58.88666667	30	44	160	204	17
19494	4302	4338	36	TTGCCATCTCTTTTTGAGGGTTATGATTTTGGAAGCG	63.34864865	11438	4363	4393	30	ACGCCAACAATAAGCCATCCGAAAGGGAGTG	64.37096774	30	13	5	18	25
19494	4302	4338	36	TTGCCATCTCTTTTTGAGGGTTATGATTTTGGAAGCG	63.34864865	11436	4361	4391	30	CAACGCCAACAATAAGCCATCCGAAAGGGAG	64.37096774	30	13	6	19	23
19494	4302	4338	36	TTGCCATCTCTTTTTGAGGGTTATGATTTTGGAAGCG	63.34864865	11437	4362	4392	30	AACGCCAACAATAAGCCATCCGAAAGGGAGT	63.0483871	30	13	6	19	24
19492	4300	4336	36	AGTTGCCATCTCTTTTTGAGGGTTATGATTTTGGAAG	62.24054054	11435	4360	4390	30	GCAACGCCAACAATAAGCCATCCGAAAGGGA	64.37096774	30	15	6	21	24
19369	1110	1146	36	TCTGCGTAGAAGCCTTTTGGCAATGTTGTTCCTTGAG	65.56486486	11128	1164	1194	30	GCAGCATTGTTAGCAGGATTGCGGGTGCCAA	65.69354839	30	5	19	24	18
19930	25702	25738	36	GCATTTCAGTAGTGCCACCAGCCTTTTTAGTAGGTAT	64.45675676	12585	25751	25781	30	TAAAACACCCTCTTGAACAACATCACCCACT	60.40322581	30	11	13	24	13
19370	1111	1147	36	CTGCGTAGAAGCCTTTTGGCAATGTTGTTCCTTGAGG	66.67297297	11128	1164	1194	30	GCAGCATTGTTAGCAGGATTGCGGGTGCCAA	65.69354839	30	7	19	26	17
19712	15742	15778	36	AACAATGAATAATAAGAATCTACAACAGGAACTCCAC	60.02432432	12006	15780	15810	30	ACCTGGCGTGGTTTGTATGAAATCACCGAAA	61.72580645	30	23	5	28	2
19712	15742	15778	36	AACAATGAATAATAAGAATCTACAACAGGAACTCCAC	60.02432432	12007	15781	15811	30	CCTGGCGTGGTTTGTATGAAATCACCGAAAT	61.72580645	30	23	5	28	3
19712	15742	15778	36	AACAATGAATAATAAGAATCTACAACAGGAACTCCAC	60.02432432	12008	15782	15812	30	CTGGCGTGGTTTGTATGAAATCACCGAAATC	61.72580645	30	23	5	28	4
19741	18071	18107	36	GGCTACTTTGATACAAGGTTTGCCACCAACACCCAAC	66.67297297	12093	18130	18160	30	CATCTATGCTATTCTTGGGTGGGAGTAGTCC	63.0483871	30	9	21	30	23
19904	23996	24032	36	AGTAACTGGTTTTATGGTTGTTGTGTAACTGTTTTCT	60.02432432	12504	24033	24063	30	TTGTAGAAAACATCCGTAATAGGACCTTTGT	57.75806452	30	24	6	30	1
19904	23996	24032	36	AGTAACTGGTTTTATGGTTGTTGTGTAACTGTTTTCT	60.02432432	12506	24035	24065	30	GTAGAAAACATCCGTAATAGGACCTTTGTAT	57.75806452	30	24	6	30	3
19823	19869	19905	36	ATAGAGGTTTGTGGTGGTTGGTAAAGAACATCAGAAC	63.34864865	12273	19924	19954	30	TGAGAGCCTTTGCGAGATGACAACAAGCAGC	64.37096774	30	22	9	31	19
19905	23997	24033	36	GTAACTGGTTTTATGGTTGTTGTGTAACTGTTTTCTT	60.02432432	12505	24034	24064	30	TGTAGAAAACATCCGTAATAGGACCTTTGTA	57.75806452	30	26	6	32	1
19906	23998	24034	36	TAACTGGTTTTATGGTTGTTGTGTAACTGTTTTCTTT	58.91621622	12506	24035	24065	30	GTAGAAAACATCCGTAATAGGACCTTTGTAT	57.75806452	30	26	6	32	1
19903	23995	24031	36	AAGTAACTGGTTTTATGGTTGTTGTGTAACTGTTTTC	60.02432432	12503	24032	24062	30	TTTGTAGAAAACATCCGTAATAGGACCTTTG	57.75806452	30	22	13	35	1
19896	22746	22782	36	AAAGAATCTAAACCACTAAGACAAACACTACAAGGTA	60.02432432	12464	22803	22833	30	GCAATAGTGACATTAGTAGAGTTCAAATAGC	57.75806452	30	10	26	36	21
19897	22747	22783	36	AAGAATCTAAACCACTAAGACAAACACTACAAGGTAT	60.02432432	12469	22808	22838	30	AGTGACATTAGTAGAGTTCAAATAGCCTTCT	57.75806452	30	9	28	37	25
19897	22747	22783	36	AAGAATCTAAACCACTAAGACAAACACTACAAGGTAT	60.02432432	12466	22805	22835	30	AATAGTGACATTAGTAGAGTTCAAATAGCCT	56.43548387	30	9	29	38	22
19897	22747	22783	36	AAGAATCTAAACCACTAAGACAAACACTACAAGGTAT	60.02432432	12467	22806	22836	30	ATAGTGACATTAGTAGAGTTCAAATAGCCTT	56.43548387	30	9	29	38	23
19895	22745	22781	36	TAAAGAATCTAAACCACTAAGACAAACACTACAAGGT	60.02432432	12466	22805	22835	30	AATAGTGACATTAGTAGAGTTCAAATAGCCT	56.43548387	30	10	29	39	24
19897	22747	22783	36	AAGAATCTAAACCACTAAGACAAACACTACAAGGTAT	60.02432432	12468	22807	22837	30	TAGTGACATTAGTAGAGTTCAAATAGCCTTC	57.75806452	30	9	30	39	24
19902	23994	24030	36	TAAGTAACTGGTTTTATGGTTGTTGTGTAACTGTTTT	58.91621622	12503	24032	24062	30	TTTGTAGAAAACATCCGTAATAGGACCTTTG	57.75806452	30	26	13	39	2
19610	9159	9195	36	ATTTTGAAGGTCACACTTTTCTAATAGCATTCTTTGC	60.02432432	11716	9196	9226	30	ATTTTGTAAAGATTAGGCATAGCAACACCCG	59.08064516	30	22	21	43	1
19902	23994	24030	36	TAAGTAACTGGTTTTATGGTTGTTGTGTAACTGTTTT	58.91621622	12502	24031	24061	30	CTTTGTAGAAAACATCCGTAATAGGACCTTT	57.75806452	30	26	17	43	1
19455	3907	3943	36	ACAACACAGTCTTTTACTCCAGATTCCCATTTTTCAG	62.24054054	11353	3968	3998	30	GTTCAGAAATAGGACTTGTTGTGCCATCACC	61.72580645	30	15	32	47	25
19456	3908	3944	36	CAACACAGTCTTTTACTCCAGATTCCCATTTTTCAGT	62.24054054	11353	3968	3998	30	GTTCAGAAATAGGACTTGTTGTGCCATCACC	61.72580645	30	20	32	52	24
19945	26637	26673	36	GTAGTTGTCTGATTGTCCTCACTGCCGTCTTGTTGAC	66.67297297	12631	26683	26713	30	GTTGACTATCATCATCTAACCAATCTTCTTC	57.75806452	30	33	22	55	10
19946	26638	26674	36	TAGTTGTCTGATTGTCCTCACTGCCGTCTTGTTGACC	66.67297297	12632	26684	26714	30	TTGACTATCATCATCTAACCAATCTTCTTCT	56.43548387	30	34	21	55	10
19943	26635	26671	36	TAGTAGTTGTCTGATTGTCCTCACTGCCGTCTTGTTG	65.56486486	12633	26685	26715	30	TGACTATCATCATCTAACCAATCTTCTTCTT	56.43548387	30	35	21	56	14
19941	26633	26669	36	AATAGTAGTTGTCTGATTGTCCTCACTGCCGTCTTGT	64.45675676	12633	26685	26715	30	TGACTATCATCATCTAACCAATCTTCTTCTT	56.43548387	30	36	21	57	16
19942	26634	26670	36	ATAGTAGTTGTCTGATTGTCCTCACTGCCGTCTTGTT	64.45675676	12632	26684	26714	30	TTGACTATCATCATCTAACCAATCTTCTTCT	56.43548387	30	37	21	58	14
19942	26634	26670	36	ATAGTAGTTGTCTGATTGTCCTCACTGCCGTCTTGTT	64.45675676	12633	26685	26715	30	TGACTATCATCATCTAACCAATCTTCTTCTT	56.43548387	30	37	21	58	15
19942	26634	26670	36	ATAGTAGTTGTCTGATTGTCCTCACTGCCGTCTTGTT	64.45675676	12631	26683	26713	30	GTTGACTATCATCATCTAACCAATCTTCTTC	57.75806452	30	37	22	59	13
19934	26626	26662	36	TTGTTTGAATAGTAGTTGTCTGATTGTCCTCACTGCC	63.34864865	12634	26686	26716	30	GACTATCATCATCTAACCAATCTTCTTCTTG	57.75806452	30	37	23	60	24
19935	26627	26663	36	TGTTTGAATAGTAGTTGTCTGATTGTCCTCACTGCCG	64.45675676	12634	26686	26716	30	GACTATCATCATCTAACCAATCTTCTTCTTG	57.75806452	30	37	23	60	23
19941	26633	26669	36	AATAGTAGTTGTCTGATTGTCCTCACTGCCGTCTTGT	64.45675676	12636	26688	26718	30	CTATCATCATCTAACCAATCTTCTTCTTGCT	57.75806452	30	36	24	60	19
19944	26636	26672	36	AGTAGTTGTCTGATTGTCCTCACTGCCGTCTTGTTGA	65.56486486	12630	26682	26712	30	TGTTGACTATCATCATCTAACCAATCTTCTT	56.43548387	30	35	25	60	10
19938	26630	26666	36	TTGAATAGTAGTTGTCTGATTGTCCTCACTGCCGTCT	64.45675676	12635	26687	26717	30	ACTATCATCATCTAACCAATCTTCTTCTTGC	57.75806452	30	36	25	61	21
19939	26631	26667	36	TGAATAGTAGTTGTCTGATTGTCCTCACTGCCGTCTT	64.45675676	12635	26687	26717	30	ACTATCATCATCTAACCAATCTTCTTCTTGC	57.75806452	30	36	25	61	20
19941	26633	26669	36	AATAGTAGTTGTCTGATTGTCCTCACTGCCGTCTTGT	64.45675676	12635	26687	26717	30	ACTATCATCATCTAACCAATCTTCTTCTTGC	57.75806452	30	36	25	61	18
19934	26626	26662	36	TTGTTTGAATAGTAGTTGTCTGATTGTCCTCACTGCC	63.34864865	12635	26687	26717	30	ACTATCATCATCTAACCAATCTTCTTCTTGC	57.75806452	30	37	25	62	25
19935	26627	26663	36	TGTTTGAATAGTAGTTGTCTGATTGTCCTCACTGCCG	64.45675676	12635	26687	26717	30	ACTATCATCATCTAACCAATCTTCTTCTTGC	57.75806452	30	37	25	62	24
19940	26632	26668	36	GAATAGTAGTTGTCTGATTGTCCTCACTGCCGTCTTG	65.56486486	12637	26689	26719	30	TATCATCATCTAACCAATCTTCTTCTTGCTC	57.75806452	30	35	27	62	21
19945	26637	26673	36	GTAGTTGTCTGATTGTCCTCACTGCCGTCTTGTTGAC	66.67297297	12628	26680	26710	30	TTTGTTGACTATCATCATCTAACCAATCTTC	56.43548387	30	33	30	63	7
19450	3872	3908	36	GCTGGTAATAGTCTGAAGTGAAGTAACTGTGTAATAC	62.24054054	11347	3911	3941	30	CACAGTCTTTTACTCCAGATTCCCATTTTTC	59.08064516	30	14	50	64	3
19946	26638	26674	36	TAGTTGTCTGATTGTCCTCACTGCCGTCTTGTTGACC	66.67297297	12629	26681	26711	30	TTGTTGACTATCATCATCTAACCAATCTTCT	56.43548387	30	34	30	64	7
19948	26640	26676	36	GTTGTCTGATTGTCCTCACTGCCGTCTTGTTGACCAA	66.67297297	12626	26678	26708	30	AGTTTGTTGACTATCATCATCTAACCAATCT	56.43548387	30	32	32	64	2
19943	26635	26671	36	TAGTAGTTGTCTGATTGTCCTCACTGCCGTCTTGTTG	65.56486486	12629	26681	26711	30	TTGTTGACTATCATCATCTAACCAATCTTCT	56.43548387	30	35	30	65	10
19947	26639	26675	36	AGTTGTCTGATTGTCCTCACTGCCGTCTTGTTGACCA	66.67297297	12625	26677	26707	30	CAGTTTGTTGACTATCATCATCTAACCAATC	57.75806452	30	33	32	65	2
19941	26633	26669	36	AATAGTAGTTGTCTGATTGTCCTCACTGCCGTCTTGT	64.45675676	12628	26680	26710	30	TTTGTTGACTATCATCATCTAACCAATCTTC	56.43548387	30	36	30	66	11
19941	26633	26669	36	AATAGTAGTTGTCTGATTGTCCTCACTGCCGTCTTGT	64.45675676	12629	26681	26711	30	TTGTTGACTATCATCATCTAACCAATCTTCT	56.43548387	30	36	30	66	12
19933	26625	26661	36	ATTGTTTGAATAGTAGTTGTCTGATTGTCCTCACTGC	62.24054054	12625	26677	26707	30	CAGTTTGTTGACTATCATCATCTAACCAATC	57.75806452	30	35	32	67	16
19933	26625	26661	36	ATTGTTTGAATAGTAGTTGTCTGATTGTCCTCACTGC	62.24054054	12626	26678	26708	30	AGTTTGTTGACTATCATCATCTAACCAATCT	56.43548387	30	35	32	67	17
19933	26625	26661	36	ATTGTTTGAATAGTAGTTGTCTGATTGTCCTCACTGC	62.24054054	12627	26679	26709	30	GTTTGTTGACTATCATCATCTAACCAATCTT	56.43548387	30	35	32	67	18
19940	26632	26668	36	GAATAGTAGTTGTCTGATTGTCCTCACTGCCGTCTTG	65.56486486	12627	26679	26709	30	GTTTGTTGACTATCATCATCTAACCAATCTT	56.43548387	30	35	32	67	11
19942	26634	26670	36	ATAGTAGTTGTCTGATTGTCCTCACTGCCGTCTTGTT	64.45675676	12628	26680	26710	30	TTTGTTGACTATCATCATCTAACCAATCTTC	56.43548387	30	37	30	67	10
19943	26635	26671	36	TAGTAGTTGTCTGATTGTCCTCACTGCCGTCTTGTTG	65.56486486	12626	26678	26708	30	AGTTTGTTGACTATCATCATCTAACCAATCT	56.43548387	30	35	32	67	7
19944	26636	26672	36	AGTAGTTGTCTGATTGTCCTCACTGCCGTCTTGTTGA	65.56486486	12625	26677	26707	30	CAGTTTGTTGACTATCATCATCTAACCAATC	57.75806452	30	35	32	67	5
19944	26636	26672	36	AGTAGTTGTCTGATTGTCCTCACTGCCGTCTTGTTGA	65.56486486	12627	26679	26709	30	GTTTGTTGACTATCATCATCTAACCAATCTT	56.43548387	30	35	32	67	7
19358	949	985	36	TCAATCTGTCAAGCAGCAGCAAAGCAAGAGCAGCATC	66.67297297	11105	1010	1040	30	AGGAGAAGTTCCCCTACTGCTGCCTGGAGTT	65.69354839	30	25	43	68	25
19933	26625	26661	36	ATTGTTTGAATAGTAGTTGTCTGATTGTCCTCACTGC	62.24054054	12624	26676	26706	30	ACAGTTTGTTGACTATCATCATCTAACCAAT	56.43548387	30	35	33	68	15
19937	26629	26665	36	TTTGAATAGTAGTTGTCTGATTGTCCTCACTGCCGTC	64.45675676	12625	26677	26707	30	CAGTTTGTTGACTATCATCATCTAACCAATC	57.75806452	30	36	32	68	12
19937	26629	26665	36	TTTGAATAGTAGTTGTCTGATTGTCCTCACTGCCGTC	64.45675676	12626	26678	26708	30	AGTTTGTTGACTATCATCATCTAACCAATCT	56.43548387	30	36	32	68	13
19937	26629	26665	36	TTTGAATAGTAGTTGTCTGATTGTCCTCACTGCCGTC	64.45675676	12627	26679	26709	30	GTTTGTTGACTATCATCATCTAACCAATCTT	56.43548387	30	36	32	68	14
19938	26630	26666	36	TTGAATAGTAGTTGTCTGATTGTCCTCACTGCCGTCT	64.45675676	12626	26678	26708	30	AGTTTGTTGACTATCATCATCTAACCAATCT	56.43548387	30	36	32	68	12
19938	26630	26666	36	TTGAATAGTAGTTGTCTGATTGTCCTCACTGCCGTCT	64.45675676	12627	26679	26709	30	GTTTGTTGACTATCATCATCTAACCAATCTT	56.43548387	30	36	32	68	13
19939	26631	26667	36	TGAATAGTAGTTGTCTGATTGTCCTCACTGCCGTCTT	64.45675676	12626	26678	26708	30	AGTTTGTTGACTATCATCATCTAACCAATCT	56.43548387	30	36	32	68	11
19939	26631	26667	36	TGAATAGTAGTTGTCTGATTGTCCTCACTGCCGTCTT	64.45675676	12627	26679	26709	30	GTTTGTTGACTATCATCATCTAACCAATCTT	56.43548387	30	36	32	68	12
19940	26632	26668	36	GAATAGTAGTTGTCTGATTGTCCTCACTGCCGTCTTG	65.56486486	12624	26676	26706	30	ACAGTTTGTTGACTATCATCATCTAACCAAT	56.43548387	30	35	33	68	8
19941	26633	26669	36	AATAGTAGTTGTCTGATTGTCCTCACTGCCGTCTTGT	64.45675676	12626	26678	26708	30	AGTTTGTTGACTATCATCATCTAACCAATCT	56.43548387	30	36	32	68	9
19943	26635	26671	36	TAGTAGTTGTCTGATTGTCCTCACTGCCGTCTTGTTG	65.56486486	12624	26676	26706	30	ACAGTTTGTTGACTATCATCATCTAACCAAT	56.43548387	30	35	33	68	5
19934	26626	26662	36	TTGTTTGAATAGTAGTTGTCTGATTGTCCTCACTGCC	63.34864865	12627	26679	26709	30	GTTTGTTGACTATCATCATCTAACCAATCTT	56.43548387	30	37	32	69	17
19935	26627	26663	36	TGTTTGAATAGTAGTTGTCTGATTGTCCTCACTGCCG	64.45675676	12626	26678	26708	30	AGTTTGTTGACTATCATCATCTAACCAATCT	56.43548387	30	37	32	69	15
19935	26627	26663	36	TGTTTGAATAGTAGTTGTCTGATTGTCCTCACTGCCG	64.45675676	12627	26679	26709	30	GTTTGTTGACTATCATCATCTAACCAATCTT	56.43548387	30	37	32	69	16
19936	26628	26664	36	GTTTGAATAGTAGTTGTCTGATTGTCCTCACTGCCGT	64.45675676	12626	26678	26708	30	AGTTTGTTGACTATCATCATCTAACCAATCT	56.43548387	30	37	32	69	14
19936	26628	26664	36	GTTTGAATAGTAGTTGTCTGATTGTCCTCACTGCCGT	64.45675676	12627	26679	26709	30	GTTTGTTGACTATCATCATCTAACCAATCTT	56.43548387	30	37	32	69	15
19938	26630	26666	36	TTGAATAGTAGTTGTCTGATTGTCCTCACTGCCGTCT	64.45675676	12624	26676	26706	30	ACAGTTTGTTGACTATCATCATCTAACCAAT	56.43548387	30	36	33	69	10
19939	26631	26667	36	TGAATAGTAGTTGTCTGATTGTCCTCACTGCCGTCTT	64.45675676	12624	26676	26706	30	ACAGTTTGTTGACTATCATCATCTAACCAAT	56.43548387	30	36	33	69	9
19941	26633	26669	36	AATAGTAGTTGTCTGATTGTCCTCACTGCCGTCTTGT	64.45675676	12624	26676	26706	30	ACAGTTTGTTGACTATCATCATCTAACCAAT	56.43548387	30	36	33	69	7
19942	26634	26670	36	ATAGTAGTTGTCTGATTGTCCTCACTGCCGTCTTGTT	64.45675676	12626	26678	26708	30	AGTTTGTTGACTATCATCATCTAACCAATCT	56.43548387	30	37	32	69	8
19935	26627	26663	36	TGTTTGAATAGTAGTTGTCTGATTGTCCTCACTGCCG	64.45675676	12624	26676	26706	30	ACAGTTTGTTGACTATCATCATCTAACCAAT	56.43548387	30	37	33	70	13
19942	26634	26670	36	ATAGTAGTTGTCTGATTGTCCTCACTGCCGTCTTGTT	64.45675676	12624	26676	26706	30	ACAGTTTGTTGACTATCATCATCTAACCAAT	56.43548387	30	37	33	70	6
19360	951	987	36	AATCTGTCAAGCAGCAGCAAAGCAAGAGCAGCATCAC	66.67297297	11105	1010	1040	30	AGGAGAAGTTCCCCTACTGCTGCCTGGAGTT	65.69354839	30	28	43	71	23
19364	955	991	36	TGTCAAGCAGCAGCAAAGCAAGAGCAGCATCACCGCC	69.9972973	11105	1010	1040	30	AGGAGAAGTTCCCCTACTGCTGCCTGGAGTT	65.69354839	30	28	43	71	19
19367	958	994	36	CAAGCAGCAGCAAAGCAAGAGCAGCATCACCGCCATT	68.88918919	11105	1010	1040	30	AGGAGAAGTTCCCCTACTGCTGCCTGGAGTT	65.69354839	30	28	43	71	16
19361	952	988	36	ATCTGTCAAGCAGCAGCAAAGCAAGAGCAGCATCACC	67.78108108	11105	1010	1040	30	AGGAGAAGTTCCCCTACTGCTGCCTGGAGTT	65.69354839	30	29	43	72	22
19362	953	989	36	TCTGTCAAGCAGCAGCAAAGCAAGAGCAGCATCACCG	68.88918919	11105	1010	1040	30	AGGAGAAGTTCCCCTACTGCTGCCTGGAGTT	65.69354839	30	29	43	72	21
19465	4079	4115	36	AGTTGGCATCATAAAGTAATGGGTTTTTGGAACGGCA	63.34864865	11391	4118	4148	30	TCCAGCAAAGCCAAAGCCTCATTATTATTCT	59.08064516	30	6	68	74	3
19466	4080	4116	36	GTTGGCATCATAAAGTAATGGGTTTTTGGAACGGCAT	63.34864865	11391	4118	4148	30	TCCAGCAAAGCCAAAGCCTCATTATTATTCT	59.08064516	30	6	68	74	2
19359	950	986	36	CAATCTGTCAAGCAGCAGCAAAGCAAGAGCAGCATCA	66.67297297	11106	1011	1041	30	GGAGAAGTTCCCCTACTGCTGCCTGGAGTTG	67.01612903	30	27	49	76	25
19461	4075	4111	36	AAATAGTTGGCATCATAAAGTAATGGGTTTTTGGAAC	60.02432432	11391	4118	4148	30	TCCAGCAAAGCCAAAGCCTCATTATTATTCT	59.08064516	30	8	68	76	7
19363	954	990	36	CTGTCAAGCAGCAGCAAAGCAAGAGCAGCATCACCGC	69.9972973	11106	1011	1041	30	GGAGAAGTTCCCCTACTGCTGCCTGGAGTTG	67.01612903	30	28	49	77	21
19365	956	992	36	GTCAAGCAGCAGCAAAGCAAGAGCAGCATCACCGCCA	69.9972973	11106	1011	1041	30	GGAGAAGTTCCCCTACTGCTGCCTGGAGTTG	67.01612903	30	28	49	77	19
19465	4079	4115	36	AGTTGGCATCATAAAGTAATGGGTTTTTGGAACGGCA	63.34864865	11390	4117	4147	30	TTCCAGCAAAGCCAAAGCCTCATTATTATTC	59.08064516	30	6	71	77	2
19466	4080	4116	36	GTTGGCATCATAAAGTAATGGGTTTTTGGAACGGCAT	63.34864865	11390	4117	4147	30	TTCCAGCAAAGCCAAAGCCTCATTATTATTC	59.08064516	30	6	71	77	1
19361	952	988	36	ATCTGTCAAGCAGCAGCAAAGCAAGAGCAGCATCACC	67.78108108	11106	1011	1041	30	GGAGAAGTTCCCCTACTGCTGCCTGGAGTTG	67.01612903	30	29	49	78	23
19362	953	989	36	TCTGTCAAGCAGCAGCAAAGCAAGAGCAGCATCACCG	68.88918919	11106	1011	1041	30	GGAGAAGTTCCCCTACTGCTGCCTGGAGTTG	67.01612903	30	29	49	78	22
19941	26633	26669	36	AATAGTAGTTGTCTGATTGTCCTCACTGCCGTCTTGT	64.45675676	12639	26691	26721	30	TCATCATCTAACCAATCTTCTTCTTGCTCTT	57.75806452	30	36	42	78	22
19461	4075	4111	36	AAATAGTTGGCATCATAAAGTAATGGGTTTTTGGAAC	60.02432432	11390	4117	4147	30	TTCCAGCAAAGCCAAAGCCTCATTATTATTC	59.08064516	30	8	71	79	6
19463	4077	4113	36	ATAGTTGGCATCATAAAGTAATGGGTTTTTGGAACGG	62.24054054	11390	4117	4147	30	TTCCAGCAAAGCCAAAGCCTCATTATTATTC	59.08064516	30	8	71	79	4
19360	951	987	36	AATCTGTCAAGCAGCAGCAAAGCAAGAGCAGCATCAC	66.67297297	11107	1012	1042	30	GAGAAGTTCCCCTACTGCTGCCTGGAGTTGA	65.69354839	30	28	54	82	25
19363	954	990	36	CTGTCAAGCAGCAGCAAAGCAAGAGCAGCATCACCGC	69.9972973	11107	1012	1042	30	GAGAAGTTCCCCTACTGCTGCCTGGAGTTGA	65.69354839	30	28	54	82	22
19364	955	991	36	TGTCAAGCAGCAGCAAAGCAAGAGCAGCATCACCGCC	69.9972973	11108	1013	1043	30	AGAAGTTCCCCTACTGCTGCCTGGAGTTGAA	64.37096774	30	28	54	82	22
19365	956	992	36	GTCAAGCAGCAGCAAAGCAAGAGCAGCATCACCGCCA	69.9972973	11108	1013	1043	30	AGAAGTTCCCCTACTGCTGCCTGGAGTTGAA	64.37096774	30	28	54	82	21
19361	952	988	36	ATCTGTCAAGCAGCAGCAAAGCAAGAGCAGCATCACC	67.78108108	11107	1012	1042	30	GAGAAGTTCCCCTACTGCTGCCTGGAGTTGA	65.69354839	30	29	54	83	24
19361	952	988	36	ATCTGTCAAGCAGCAGCAAAGCAAGAGCAGCATCACC	67.78108108	11108	1013	1043	30	AGAAGTTCCCCTACTGCTGCCTGGAGTTGAA	64.37096774	30	29	54	83	25
19362	953	989	36	TCTGTCAAGCAGCAGCAAAGCAAGAGCAGCATCACCG	68.88918919	11108	1013	1043	30	AGAAGTTCCCCTACTGCTGCCTGGAGTTGAA	64.37096774	30	29	54	83	24
19363	954	990	36	CTGTCAAGCAGCAGCAAAGCAAGAGCAGCATCACCGC	69.9972973	11109	1014	1044	30	GAAGTTCCCCTACTGCTGCCTGGAGTTGAAT	64.37096774	30	28	55	83	24
19365	956	992	36	GTCAAGCAGCAGCAAAGCAAGAGCAGCATCACCGCCA	69.9972973	11109	1014	1044	30	GAAGTTCCCCTACTGCTGCCTGGAGTTGAAT	64.37096774	30	28	55	83	22
19366	957	993	36	TCAAGCAGCAGCAAAGCAAGAGCAGCATCACCGCCAT	68.88918919	11107	1012	1042	30	GAGAAGTTCCCCTACTGCTGCCTGGAGTTGA	65.69354839	30	29	54	83	19
19366	957	993	36	TCAAGCAGCAGCAAAGCAAGAGCAGCATCACCGCCAT	68.88918919	11108	1013	1043	30	AGAAGTTCCCCTACTGCTGCCTGGAGTTGAA	64.37096774	30	29	54	83	20
19450	3872	3908	36	GCTGGTAATAGTCTGAAGTGAAGTAACTGTGTAATAC	62.24054054	11349	3913	3943	30	CAGTCTTTTACTCCAGATTCCCATTTTTCAG	59.08064516	30	14	69	83	5
19476	4117	4153	36	TTCCAGCAAAGCCAAAGCCTCATTATTATTCTTACAA	61.13243243	11402	4166	4196	30	GCAAGAAGTAGACTAAAGCATAAAGATAGAG	57.75806452	30	36	47	83	13
19362	953	989	36	TCTGTCAAGCAGCAGCAAAGCAAGAGCAGCATCACCG	68.88918919	11109	1014	1044	30	GAAGTTCCCCTACTGCTGCCTGGAGTTGAAT	64.37096774	30	29	55	84	25
19475	4116	4152	36	TTTCCAGCAAAGCCAAAGCCTCATTATTATTCTTACA	61.13243243	11402	4166	4196	30	GCAAGAAGTAGACTAAAGCATAAAGATAGAG	57.75806452	30	37	47	84	14
19477	4118	4154	36	TCCAGCAAAGCCAAAGCCTCATTATTATTCTTACAAA	61.13243243	11402	4166	4196	30	GCAAGAAGTAGACTAAAGCATAAAGATAGAG	57.75806452	30	38	47	85	12
19478	4119	4155	36	CCAGCAAAGCCAAAGCCTCATTATTATTCTTACAAAG	62.24054054	11402	4166	4196	30	GCAAGAAGTAGACTAAAGCATAAAGATAGAG	57.75806452	30	38	47	85	11
19465	4079	4115	36	AGTTGGCATCATAAAGTAATGGGTTTTTGGAACGGCA	63.34864865	11392	4119	4149	30	CCAGCAAAGCCAAAGCCTCATTATTATTCTT	59.08064516	30	6	80	86	4
19466	4080	4116	36	GTTGGCATCATAAAGTAATGGGTTTTTGGAACGGCAT	63.34864865	11392	4119	4149	30	CCAGCAAAGCCAAAGCCTCATTATTATTCTT	59.08064516	30	6	80	86	3
19480	4121	4157	36	AGCAAAGCCAAAGCCTCATTATTATTCTTACAAAGTT	60.02432432	11403	4167	4197	30	CAAGAAGTAGACTAAAGCATAAAGATAGAGA	56.43548387	30	36	50	86	10
19464	4078	4114	36	TAGTTGGCATCATAAAGTAATGGGTTTTTGGAACGGC	63.34864865	11392	4119	4149	30	CCAGCAAAGCCAAAGCCTCATTATTATTCTT	59.08064516	30	7	80	87	5
19463	4077	4113	36	ATAGTTGGCATCATAAAGTAATGGGTTTTTGGAACGG	62.24054054	11392	4119	4149	30	CCAGCAAAGCCAAAGCCTCATTATTATTCTT	59.08064516	30	8	80	88	6
19464	4078	4114	36	TAGTTGGCATCATAAAGTAATGGGTTTTTGGAACGGC	63.34864865	11388	4115	4145	30	ATTTCCAGCAAAGCCAAAGCCTCATTATTAT	57.75806452	30	7	81	88	1
19472	4113	4149	36	GCATTTCCAGCAAAGCCAAAGCCTCATTATTATTCTT	62.24054054	11402	4166	4196	30	GCAAGAAGTAGACTAAAGCATAAAGATAGAG	57.75806452	30	41	47	88	17
19478	4119	4155	36	CCAGCAAAGCCAAAGCCTCATTATTATTCTTACAAAG	62.24054054	11403	4167	4197	30	CAAGAAGTAGACTAAAGCATAAAGATAGAGA	56.43548387	30	38	50	88	12
19463	4077	4113	36	ATAGTTGGCATCATAAAGTAATGGGTTTTTGGAACGG	62.24054054	11388	4115	4145	30	ATTTCCAGCAAAGCCAAAGCCTCATTATTAT	57.75806452	30	8	81	89	2
19480	4121	4157	36	AGCAAAGCCAAAGCCTCATTATTATTCTTACAAAGTT	60.02432432	11404	4168	4198	30	AAGAAGTAGACTAAAGCATAAAGATAGAGAA	55.11290323	30	36	53	89	11
19474	4115	4151	36	ATTTCCAGCAAAGCCAAAGCCTCATTATTATTCTTAC	61.13243243	11402	4166	4196	30	GCAAGAAGTAGACTAAAGCATAAAGATAGAG	57.75806452	30	43	47	90	15
19465	4079	4115	36	AGTTGGCATCATAAAGTAATGGGTTTTTGGAACGGCA	63.34864865	11389	4116	4146	30	TTTCCAGCAAAGCCAAAGCCTCATTATTATT	57.75806452	30	6	86	92	1
19463	4077	4113	36	ATAGTTGGCATCATAAAGTAATGGGTTTTTGGAACGG	62.24054054	11389	4116	4146	30	TTTCCAGCAAAGCCAAAGCCTCATTATTATT	57.75806452	30	8	86	94	3
19465	4079	4115	36	AGTTGGCATCATAAAGTAATGGGTTTTTGGAACGGCA	63.34864865	11394	4121	4151	30	AGCAAAGCCAAAGCCTCATTATTATTCTTAC	57.75806452	30	6	89	95	6
19466	4080	4116	36	GTTGGCATCATAAAGTAATGGGTTTTTGGAACGGCAT	63.34864865	11394	4121	4151	30	AGCAAAGCCAAAGCCTCATTATTATTCTTAC	57.75806452	30	6	89	95	5
19464	4078	4114	36	TAGTTGGCATCATAAAGTAATGGGTTTTTGGAACGGC	63.34864865	11394	4121	4151	30	AGCAAAGCCAAAGCCTCATTATTATTCTTAC	57.75806452	30	7	89	96	7
19465	4079	4115	36	AGTTGGCATCATAAAGTAATGGGTTTTTGGAACGGCA	63.34864865	11393	4120	4150	30	CAGCAAAGCCAAAGCCTCATTATTATTCTTA	57.75806452	30	6	90	96	5
19466	4080	4116	36	GTTGGCATCATAAAGTAATGGGTTTTTGGAACGGCAT	63.34864865	11393	4120	4150	30	CAGCAAAGCCAAAGCCTCATTATTATTCTTA	57.75806452	30	6	90	96	4
19483	4124	4160	36	AAAGCCAAAGCCTCATTATTATTCTTACAAAGTTTAT	57.80810811	11403	4167	4197	30	CAAGAAGTAGACTAAAGCATAAAGATAGAGA	56.43548387	30	46	50	96	7
19464	4078	4114	36	TAGTTGGCATCATAAAGTAATGGGTTTTTGGAACGGC	63.34864865	11393	4120	4150	30	CAGCAAAGCCAAAGCCTCATTATTATTCTTA	57.75806452	30	7	90	97	6
19465	4079	4115	36	AGTTGGCATCATAAAGTAATGGGTTTTTGGAACGGCA	63.34864865	11395	4122	4152	30	GCAAAGCCAAAGCCTCATTATTATTCTTACA	57.75806452	30	6	91	97	7
19463	4077	4113	36	ATAGTTGGCATCATAAAGTAATGGGTTTTTGGAACGG	62.24054054	11393	4120	4150	30	CAGCAAAGCCAAAGCCTCATTATTATTCTTA	57.75806452	30	8	90	98	7
19464	4078	4114	36	TAGTTGGCATCATAAAGTAATGGGTTTTTGGAACGGC	63.34864865	11395	4122	4152	30	GCAAAGCCAAAGCCTCATTATTATTCTTACA	57.75806452	30	7	91	98	8
19464	4078	4114	36	TAGTTGGCATCATAAAGTAATGGGTTTTTGGAACGGC	63.34864865	11396	4123	4153	30	CAAAGCCAAAGCCTCATTATTATTCTTACAA	56.43548387	30	7	91	98	9
19476	4117	4153	36	TTCCAGCAAAGCCAAAGCCTCATTATTATTCTTACAA	61.13243243	11405	4169	4199	30	AGAAGTAGACTAAAGCATAAAGATAGAGAAA	55.11290323	30	36	67	103	16
19480	4121	4157	36	AGCAAAGCCAAAGCCTCATTATTATTCTTACAAAGTT	60.02432432	11405	4169	4199	30	AGAAGTAGACTAAAGCATAAAGATAGAGAAA	55.11290323	30	36	67	103	12
19464	4078	4114	36	TAGTTGGCATCATAAAGTAATGGGTTTTTGGAACGGC	63.34864865	11397	4124	4154	30	AAAGCCAAAGCCTCATTATTATTCTTACAAA	55.11290323	30	7	97	104	10
19475	4116	4152	36	TTTCCAGCAAAGCCAAAGCCTCATTATTATTCTTACA	61.13243243	11405	4169	4199	30	AGAAGTAGACTAAAGCATAAAGATAGAGAAA	55.11290323	30	37	67	104	17
19972	26813	26849	36	CTCAAACTCTTCTTCTTCACAATCACCTTCTTCTTCA	62.24054054	12678	26852	26882	30	CTCATCTGGAGGGTAGAAAGAACAATACATA	59.08064516	30	36	68	104	3
19477	4118	4154	36	TCCAGCAAAGCCAAAGCCTCATTATTATTCTTACAAA	61.13243243	11405	4169	4199	30	AGAAGTAGACTAAAGCATAAAGATAGAGAAA	55.11290323	30	38	67	105	15
19870	21631	21667	36	AACTATCGCCAGTAACTTCTATGTCAGATTGATGTGA	62.24054054	12388	21685	21715	30	CAACATCTTTAGTTTCTACATCTGAATCAAC	56.43548387	30	4	101	105	18
19465	4079	4115	36	AGTTGGCATCATAAAGTAATGGGTTTTTGGAACGGCA	63.34864865	11399	4126	4156	30	AGCCAAAGCCTCATTATTATTCTTACAAAGT	56.43548387	30	6	100	106	11
19466	4080	4116	36	GTTGGCATCATAAAGTAATGGGTTTTTGGAACGGCAT	63.34864865	11399	4126	4156	30	AGCCAAAGCCTCATTATTATTCTTACAAAGT	56.43548387	30	6	100	106	10
19867	21628	21664	36	TACAACTATCGCCAGTAACTTCTATGTCAGATTGATG	62.24054054	12387	21684	21714	30	ACAACATCTTTAGTTTCTACATCTGAATCAA	55.11290323	30	3	103	106	20
19465	4079	4115	36	AGTTGGCATCATAAAGTAATGGGTTTTTGGAACGGCA	63.34864865	11398	4125	4155	30	AAGCCAAAGCCTCATTATTATTCTTACAAAG	56.43548387	30	6	101	107	10
19466	4080	4116	36	GTTGGCATCATAAAGTAATGGGTTTTTGGAACGGCAT	63.34864865	11398	4125	4155	30	AAGCCAAAGCCTCATTATTATTCTTACAAAG	56.43548387	30	6	101	107	9
19466	4080	4116	36	GTTGGCATCATAAAGTAATGGGTTTTTGGAACGGCAT	63.34864865	11401	4128	4158	30	CCAAAGCCTCATTATTATTCTTACAAAGTTT	55.11290323	30	6	101	107	12
19462	4076	4112	36	AATAGTTGGCATCATAAAGTAATGGGTTTTTGGAACG	61.13243243	11399	4126	4156	30	AGCCAAAGCCTCATTATTATTCTTACAAAGT	56.43548387	30	8	100	108	14
19463	4077	4113	36	ATAGTTGGCATCATAAAGTAATGGGTTTTTGGAACGG	62.24054054	11399	4126	4156	30	AGCCAAAGCCTCATTATTATTCTTACAAAGT	56.43548387	30	8	100	108	13
19464	4078	4114	36	TAGTTGGCATCATAAAGTAATGGGTTTTTGGAACGGC	63.34864865	11398	4125	4155	30	AAGCCAAAGCCTCATTATTATTCTTACAAAG	56.43548387	30	7	101	108	11
19463	4077	4113	36	ATAGTTGGCATCATAAAGTAATGGGTTTTTGGAACGG	62.24054054	11401	4128	4158	30	CCAAAGCCTCATTATTATTCTTACAAAGTTT	55.11290323	30	8	101	109	15
19465	4079	4115	36	AGTTGGCATCATAAAGTAATGGGTTTTTGGAACGGCA	63.34864865	11400	4127	4157	30	GCCAAAGCCTCATTATTATTCTTACAAAGTT	56.43548387	30	6	106	112	12
19473	4114	4150	36	CATTTCCAGCAAAGCCAAAGCCTCATTATTATTCTTA	61.13243243	11405	4169	4199	30	AGAAGTAGACTAAAGCATAAAGATAGAGAAA	55.11290323	30	45	67	112	19
19461	4075	4111	36	AAATAGTTGGCATCATAAAGTAATGGGTTTTTGGAAC	60.02432432	11400	4127	4157	30	GCCAAAGCCTCATTATTATTCTTACAAAGTT	56.43548387	30	8	106	114	16
19462	4076	4112	36	AATAGTTGGCATCATAAAGTAATGGGTTTTTGGAACG	61.13243243	11400	4127	4157	30	GCCAAAGCCTCATTATTATTCTTACAAAGTT	56.43548387	30	8	106	114	15
19460	4068	4104	36	GCAAAGAAAATAGTTGGCATCATAAAGTAATGGGTTT	60.02432432	11401	4128	4158	30	CCAAAGCCTCATTATTATTCTTACAAAGTTT	55.11290323	30	19	101	120	24
19460	4068	4104	36	GCAAAGAAAATAGTTGGCATCATAAAGTAATGGGTTT	60.02432432	11400	4127	4157	30	GCCAAAGCCTCATTATTATTCTTACAAAGTT	56.43548387	30	19	106	125	23
19475	4116	4152	36	TTTCCAGCAAAGCCAAAGCCTCATTATTATTCTTACA	61.13243243	11406	4170	4200	30	GAAGTAGACTAAAGCATAAAGATAGAGAAAA	55.11290323	30	37	107	144	18
19477	4118	4154	36	TCCAGCAAAGCCAAAGCCTCATTATTATTCTTACAAA	61.13243243	11406	4170	4200	30	GAAGTAGACTAAAGCATAAAGATAGAGAAAA	55.11290323	30	38	107	145	16
19871	21681	21717	36	TCAACAACATCTTTAGTTTCTACATCTGAATCAACAA	58.91621622	12396	21729	21759	30	GCTGCTGAAATAAAAGTAGATAAGACATTGT	56.43548387	30	21	125	146	12
19872	21682	21718	36	CAACAACATCTTTAGTTTCTACATCTGAATCAACAAA	58.91621622	12396	21729	21759	30	GCTGCTGAAATAAAAGTAGATAAGACATTGT	56.43548387	30	21	125	146	11
19480	4121	4157	36	AGCAAAGCCAAAGCCTCATTATTATTCTTACAAAGTT	60.02432432	11413	4182	4212	30	AGCATAAAGATAGAGAAAAGGGGCTTCAAGG	60.40322581	30	36	144	180	25
19473	4114	4150	36	CATTTCCAGCAAAGCCAAAGCCTCATTATTATTCTTA	61.13243243	11408	4172	4202	30	AGTAGACTAAAGCATAAAGATAGAGAAAAGG	56.43548387	30	45	143	188	22
19482	4123	4159	36	CAAAGCCAAAGCCTCATTATTATTCTTACAAAGTTTA	58.91621622	11413	4182	4212	30	AGCATAAAGATAGAGAAAAGGGGCTTCAAGG	60.40322581	30	44	144	188	23
19481	4122	4158	36	GCAAAGCCAAAGCCTCATTATTATTCTTACAAAGTTT	60.02432432	11409	4173	4203	30	GTAGACTAAAGCATAAAGATAGAGAAAAGGG	57.75806452	30	41	153	194	15
19481	4122	4158	36	GCAAAGCCAAAGCCTCATTATTATTCTTACAAAGTTT	60.02432432	11411	4175	4205	30	AGACTAAAGCATAAAGATAGAGAAAAGGGGC	59.08064516	30	41	162	203	17
19472	4113	4149	36	GCATTTCCAGCAAAGCCAAAGCCTCATTATTATTCTT	62.24054054	11410	4174	4204	30	TAGACTAAAGCATAAAGATAGAGAAAAGGGG	57.75806452	30	41	166	207	25
19483	4124	4160	36	AAAGCCAAAGCCTCATTATTATTCTTACAAAGTTTAT	57.80810811	11412	4176	4206	30	GACTAAAGCATAAAGATAGAGAAAAGGGGCT	59.08064516	30	46	163	209	16
19494	4302	4338	36	TTGCCATCTCTTTTTGAGGGTTATGATTTTGGAAGCG	63.34864865	13314	4363	4394	31	ACGCCAACAATAAGCCATCCGAAAGGGAGTGA	64.3875	30	13	5	18	25
19493	4301	4337	36	GTTGCCATCTCTTTTTGAGGGTTATGATTTTGGAAGC	63.34864865	13311	4360	4391	31	GCAACGCCAACAATAAGCCATCCGAAAGGGAG	65.66875	30	13	6	19	23
19493	4301	4337	36	GTTGCCATCTCTTTTTGAGGGTTATGATTTTGGAAGC	63.34864865	13313	4362	4393	31	AACGCCAACAATAAGCCATCCGAAAGGGAGTG	64.3875	30	13	6	19	25
19494	4302	4338	36	TTGCCATCTCTTTTTGAGGGTTATGATTTTGGAAGCG	63.34864865	13311	4360	4391	31	GCAACGCCAACAATAAGCCATCCGAAAGGGAG	65.66875	30	13	6	19	22
19494	4302	4338	36	TTGCCATCTCTTTTTGAGGGTTATGATTTTGGAAGCG	63.34864865	13312	4361	4392	31	CAACGCCAACAATAAGCCATCCGAAAGGGAGT	64.3875	30	13	6	19	23
19492	4300	4336	36	AGTTGCCATCTCTTTTTGAGGGTTATGATTTTGGAAG	62.24054054	13311	4360	4391	31	GCAACGCCAACAATAAGCCATCCGAAAGGGAG	65.66875	30	15	6	21	24
19930	25702	25738	36	GCATTTCAGTAGTGCCACCAGCCTTTTTAGTAGGTAT	64.45675676	14308	25751	25782	31	TAAAACACCCTCTTGAACAACATCACCCACTA	60.54375	30	11	13	24	13
19712	15742	15778	36	AACAATGAATAATAAGAATCTACAACAGGAACTCCAC	60.02432432	13809	15780	15811	31	ACCTGGCGTGGTTTGTATGAAATCACCGAAAT	61.825	30	23	5	28	2
19712	15742	15778	36	AACAATGAATAATAAGAATCTACAACAGGAACTCCAC	60.02432432	13810	15781	15812	31	CCTGGCGTGGTTTGTATGAAATCACCGAAATC	63.10625	30	23	5	28	3
19904	23996	24032	36	AGTAACTGGTTTTATGGTTGTTGTGTAACTGTTTTCT	60.02432432	14239	24033	24064	31	TTGTAGAAAACATCCGTAATAGGACCTTTGTA	57.98125	30	24	6	30	1
19712	15742	15778	36	AACAATGAATAATAAGAATCTACAACAGGAACTCCAC	60.02432432	13811	15782	15813	31	CTGGCGTGGTTTGTATGAAATCACCGAAATCA	61.825	30	23	8	31	4
19905	23997	24033	36	GTAACTGGTTTTATGGTTGTTGTGTAACTGTTTTCTT	60.02432432	14240	24034	24065	31	TGTAGAAAACATCCGTAATAGGACCTTTGTAT	57.98125	30	26	6	32	1
19896	22746	22782	36	AAAGAATCTAAACCACTAAGACAAACACTACAAGGTA	60.02432432	14204	22803	22834	31	GCAATAGTGACATTAGTAGAGTTCAAATAGCC	59.2625	30	10	28	38	21
19897	22747	22783	36	AAGAATCTAAACCACTAAGACAAACACTACAAGGTAT	60.02432432	14206	22805	22836	31	AATAGTGACATTAGTAGAGTTCAAATAGCCTT	56.7	30	9	30	39	22
19897	22747	22783	36	AAGAATCTAAACCACTAAGACAAACACTACAAGGTAT	60.02432432	14208	22807	22838	31	TAGTGACATTAGTAGAGTTCAAATAGCCTTCT	57.98125	30	9	30	39	24
19896	22746	22782	36	AAAGAATCTAAACCACTAAGACAAACACTACAAGGTA	60.02432432	14206	22805	22836	31	AATAGTGACATTAGTAGAGTTCAAATAGCCTT	56.7	30	10	30	40	23
19897	22747	22783	36	AAGAATCTAAACCACTAAGACAAACACTACAAGGTAT	60.02432432	14207	22806	22837	31	ATAGTGACATTAGTAGAGTTCAAATAGCCTTC	57.98125	30	9	31	40	23
19897	22747	22783	36	AAGAATCTAAACCACTAAGACAAACACTACAAGGTAT	60.02432432	14209	22808	22839	31	AGTGACATTAGTAGAGTTCAAATAGCCTTCTC	59.2625	30	9	31	40	25
19894	22744	22780	36	CTAAAGAATCTAAACCACTAAGACAAACACTACAAGG	61.13243243	14206	22805	22836	31	AATAGTGACATTAGTAGAGTTCAAATAGCCTT	56.7	30	12	30	42	25
19902	23994	24030	36	TAAGTAACTGGTTTTATGGTTGTTGTGTAACTGTTTT	58.91621622	14237	24031	24062	31	CTTTGTAGAAAACATCCGTAATAGGACCTTTG	59.2625	30	26	17	43	1
19455	3907	3943	36	ACAACACAGTCTTTTACTCCAGATTCCCATTTTTCAG	62.24054054	13238	3968	3999	31	GTTCAGAAATAGGACTTGTTGTGCCATCACCT	61.825	30	15	34	49	25
19456	3908	3944	36	CAACACAGTCTTTTACTCCAGATTCCCATTTTTCAGT	62.24054054	13238	3968	3999	31	GTTCAGAAATAGGACTTGTTGTGCCATCACCT	61.825	30	20	34	54	24
19945	26637	26673	36	GTAGTTGTCTGATTGTCCTCACTGCCGTCTTGTTGAC	66.67297297	14351	26683	26714	31	GTTGACTATCATCATCTAACCAATCTTCTTCT	57.98125	30	33	22	55	10
19946	26638	26674	36	TAGTTGTCTGATTGTCCTCACTGCCGTCTTGTTGACC	66.67297297	14352	26684	26715	31	TTGACTATCATCATCTAACCAATCTTCTTCTT	56.7	30	34	24	58	10
19942	26634	26670	36	ATAGTAGTTGTCTGATTGTCCTCACTGCCGTCTTGTT	64.45675676	14351	26683	26714	31	GTTGACTATCATCATCTAACCAATCTTCTTCT	57.98125	30	37	22	59	13
19943	26635	26671	36	TAGTAGTTGTCTGATTGTCCTCACTGCCGTCTTGTTG	65.56486486	14353	26685	26716	31	TGACTATCATCATCTAACCAATCTTCTTCTTG	57.98125	30	35	24	59	14
19941	26633	26669	36	AATAGTAGTTGTCTGATTGTCCTCACTGCCGTCTTGT	64.45675676	14353	26685	26716	31	TGACTATCATCATCTAACCAATCTTCTTCTTG	57.98125	30	36	24	60	16
19944	26636	26672	36	AGTAGTTGTCTGATTGTCCTCACTGCCGTCTTGTTGA	65.56486486	14350	26682	26713	31	TGTTGACTATCATCATCTAACCAATCTTCTTC	57.98125	30	35	25	60	10
19942	26634	26670	36	ATAGTAGTTGTCTGATTGTCCTCACTGCCGTCTTGTT	64.45675676	14352	26684	26715	31	TTGACTATCATCATCTAACCAATCTTCTTCTT	56.7	30	37	24	61	14
19942	26634	26670	36	ATAGTAGTTGTCTGATTGTCCTCACTGCCGTCTTGTT	64.45675676	14353	26685	26716	31	TGACTATCATCATCTAACCAATCTTCTTCTTG	57.98125	30	37	24	61	15
19938	26630	26666	36	TTGAATAGTAGTTGTCTGATTGTCCTCACTGCCGTCT	64.45675676	14355	26687	26718	31	ACTATCATCATCTAACCAATCTTCTTCTTGCT	57.98125	30	36	26	62	21
19939	26631	26667	36	TGAATAGTAGTTGTCTGATTGTCCTCACTGCCGTCTT	64.45675676	14355	26687	26718	31	ACTATCATCATCTAACCAATCTTCTTCTTGCT	57.98125	30	36	26	62	20
19941	26633	26669	36	AATAGTAGTTGTCTGATTGTCCTCACTGCCGTCTTGT	64.45675676	14355	26687	26718	31	ACTATCATCATCTAACCAATCTTCTTCTTGCT	57.98125	30	36	26	62	18
19934	26626	26662	36	TTGTTTGAATAGTAGTTGTCTGATTGTCCTCACTGCC	63.34864865	14354	26686	26717	31	GACTATCATCATCTAACCAATCTTCTTCTTGC	59.2625	30	37	26	63	24
19934	26626	26662	36	TTGTTTGAATAGTAGTTGTCTGATTGTCCTCACTGCC	63.34864865	14355	26687	26718	31	ACTATCATCATCTAACCAATCTTCTTCTTGCT	57.98125	30	37	26	63	25
19935	26627	26663	36	TGTTTGAATAGTAGTTGTCTGATTGTCCTCACTGCCG	64.45675676	14354	26686	26717	31	GACTATCATCATCTAACCAATCTTCTTCTTGC	59.2625	30	37	26	63	23
19935	26627	26663	36	TGTTTGAATAGTAGTTGTCTGATTGTCCTCACTGCCG	64.45675676	14355	26687	26718	31	ACTATCATCATCTAACCAATCTTCTTCTTGCT	57.98125	30	37	26	63	24
19941	26633	26669	36	AATAGTAGTTGTCTGATTGTCCTCACTGCCGTCTTGT	64.45675676	14356	26688	26719	31	CTATCATCATCTAACCAATCTTCTTCTTGCTC	59.2625	30	36	28	64	19
19945	26637	26673	36	GTAGTTGTCTGATTGTCCTCACTGCCGTCTTGTTGAC	66.67297297	14348	26680	26711	31	TTTGTTGACTATCATCATCTAACCAATCTTCT	56.7	30	33	31	64	7
19855	20315	20351	36	AATAACAGAATAAACACCAGGTAAGAATGAGTAAACT	58.91621622	14081	20366	20397	31	TACAGTGAATGACATAAGGAATAGTAAAGTAT	55.41875	30	16	49	65	15
19946	26638	26674	36	TAGTTGTCTGATTGTCCTCACTGCCGTCTTGTTGACC	66.67297297	14349	26681	26712	31	TTGTTGACTATCATCATCTAACCAATCTTCTT	56.7	30	34	31	65	7
19948	26640	26676	36	GTTGTCTGATTGTCCTCACTGCCGTCTTGTTGACCAA	66.67297297	14346	26678	26709	31	AGTTTGTTGACTATCATCATCTAACCAATCTT	56.7	30	32	33	65	2
19943	26635	26671	36	TAGTAGTTGTCTGATTGTCCTCACTGCCGTCTTGTTG	65.56486486	14349	26681	26712	31	TTGTTGACTATCATCATCTAACCAATCTTCTT	56.7	30	35	31	66	10
19947	26639	26675	36	AGTTGTCTGATTGTCCTCACTGCCGTCTTGTTGACCA	66.67297297	14345	26677	26708	31	CAGTTTGTTGACTATCATCATCTAACCAATCT	57.98125	30	33	33	66	2
19941	26633	26669	36	AATAGTAGTTGTCTGATTGTCCTCACTGCCGTCTTGT	64.45675676	14348	26680	26711	31	TTTGTTGACTATCATCATCTAACCAATCTTCT	56.7	30	36	31	67	11
19941	26633	26669	36	AATAGTAGTTGTCTGATTGTCCTCACTGCCGTCTTGT	64.45675676	14349	26681	26712	31	TTGTTGACTATCATCATCTAACCAATCTTCTT	56.7	30	36	31	67	12
19944	26636	26672	36	AGTAGTTGTCTGATTGTCCTCACTGCCGTCTTGTTGA	65.56486486	14347	26679	26710	31	GTTTGTTGACTATCATCATCTAACCAATCTTC	57.98125	30	35	32	67	7
19933	26625	26661	36	ATTGTTTGAATAGTAGTTGTCTGATTGTCCTCACTGC	62.24054054	14344	26676	26707	31	ACAGTTTGTTGACTATCATCATCTAACCAATC	57.98125	30	35	33	68	15
19933	26625	26661	36	ATTGTTTGAATAGTAGTTGTCTGATTGTCCTCACTGC	62.24054054	14345	26677	26708	31	CAGTTTGTTGACTATCATCATCTAACCAATCT	57.98125	30	35	33	68	16
19940	26632	26668	36	GAATAGTAGTTGTCTGATTGTCCTCACTGCCGTCTTG	65.56486486	14344	26676	26707	31	ACAGTTTGTTGACTATCATCATCTAACCAATC	57.98125	30	35	33	68	8
19940	26632	26668	36	GAATAGTAGTTGTCTGATTGTCCTCACTGCCGTCTTG	65.56486486	14345	26677	26708	31	CAGTTTGTTGACTATCATCATCTAACCAATCT	57.98125	30	35	33	68	9
19940	26632	26668	36	GAATAGTAGTTGTCTGATTGTCCTCACTGCCGTCTTG	65.56486486	14357	26689	26720	31	TATCATCATCTAACCAATCTTCTTCTTGCTCT	57.98125	30	35	33	68	21
19942	26634	26670	36	ATAGTAGTTGTCTGATTGTCCTCACTGCCGTCTTGTT	64.45675676	14348	26680	26711	31	TTTGTTGACTATCATCATCTAACCAATCTTCT	56.7	30	37	31	68	10
19943	26635	26671	36	TAGTAGTTGTCTGATTGTCCTCACTGCCGTCTTGTTG	65.56486486	14344	26676	26707	31	ACAGTTTGTTGACTATCATCATCTAACCAATC	57.98125	30	35	33	68	5
19943	26635	26671	36	TAGTAGTTGTCTGATTGTCCTCACTGCCGTCTTGTTG	65.56486486	14346	26678	26709	31	AGTTTGTTGACTATCATCATCTAACCAATCTT	56.7	30	35	33	68	7
19944	26636	26672	36	AGTAGTTGTCTGATTGTCCTCACTGCCGTCTTGTTGA	65.56486486	14345	26677	26708	31	CAGTTTGTTGACTATCATCATCTAACCAATCT	57.98125	30	35	33	68	5
19937	26629	26665	36	TTTGAATAGTAGTTGTCTGATTGTCCTCACTGCCGTC	64.45675676	14345	26677	26708	31	CAGTTTGTTGACTATCATCATCTAACCAATCT	57.98125	30	36	33	69	12
19938	26630	26666	36	TTGAATAGTAGTTGTCTGATTGTCCTCACTGCCGTCT	64.45675676	14344	26676	26707	31	ACAGTTTGTTGACTATCATCATCTAACCAATC	57.98125	30	36	33	69	10
19938	26630	26666	36	TTGAATAGTAGTTGTCTGATTGTCCTCACTGCCGTCT	64.45675676	14345	26677	26708	31	CAGTTTGTTGACTATCATCATCTAACCAATCT	57.98125	30	36	33	69	11
19939	26631	26667	36	TGAATAGTAGTTGTCTGATTGTCCTCACTGCCGTCTT	64.45675676	14344	26676	26707	31	ACAGTTTGTTGACTATCATCATCTAACCAATC	57.98125	30	36	33	69	9
19939	26631	26667	36	TGAATAGTAGTTGTCTGATTGTCCTCACTGCCGTCTT	64.45675676	14345	26677	26708	31	CAGTTTGTTGACTATCATCATCTAACCAATCT	57.98125	30	36	33	69	10
19941	26633	26669	36	AATAGTAGTTGTCTGATTGTCCTCACTGCCGTCTTGT	64.45675676	14344	26676	26707	31	ACAGTTTGTTGACTATCATCATCTAACCAATC	57.98125	30	36	33	69	7
19941	26633	26669	36	AATAGTAGTTGTCTGATTGTCCTCACTGCCGTCTTGT	64.45675676	14345	26677	26708	31	CAGTTTGTTGACTATCATCATCTAACCAATCT	57.98125	30	36	33	69	8
19934	26626	26662	36	TTGTTTGAATAGTAGTTGTCTGATTGTCCTCACTGCC	63.34864865	14345	26677	26708	31	CAGTTTGTTGACTATCATCATCTAACCAATCT	57.98125	30	37	33	70	15
19934	26626	26662	36	TTGTTTGAATAGTAGTTGTCTGATTGTCCTCACTGCC	63.34864865	14346	26678	26709	31	AGTTTGTTGACTATCATCATCTAACCAATCTT	56.7	30	37	33	70	16
19935	26627	26663	36	TGTTTGAATAGTAGTTGTCTGATTGTCCTCACTGCCG	64.45675676	14344	26676	26707	31	ACAGTTTGTTGACTATCATCATCTAACCAATC	57.98125	30	37	33	70	13
19935	26627	26663	36	TGTTTGAATAGTAGTTGTCTGATTGTCCTCACTGCCG	64.45675676	14346	26678	26709	31	AGTTTGTTGACTATCATCATCTAACCAATCTT	56.7	30	37	33	70	15
19936	26628	26664	36	GTTTGAATAGTAGTTGTCTGATTGTCCTCACTGCCGT	64.45675676	14345	26677	26708	31	CAGTTTGTTGACTATCATCATCTAACCAATCT	57.98125	30	37	33	70	13
19942	26634	26670	36	ATAGTAGTTGTCTGATTGTCCTCACTGCCGTCTTGTT	64.45675676	14344	26676	26707	31	ACAGTTTGTTGACTATCATCATCTAACCAATC	57.98125	30	37	33	70	6
19942	26634	26670	36	ATAGTAGTTGTCTGATTGTCCTCACTGCCGTCTTGTT	64.45675676	14345	26677	26708	31	CAGTTTGTTGACTATCATCATCTAACCAATCT	57.98125	30	37	33	70	7
19942	26634	26670	36	ATAGTAGTTGTCTGATTGTCCTCACTGCCGTCTTGTT	64.45675676	14346	26678	26709	31	AGTTTGTTGACTATCATCATCTAACCAATCTT	56.7	30	37	33	70	8
19450	3872	3908	36	GCTGGTAATAGTCTGAAGTGAAGTAACTGTGTAATAC	62.24054054	13233	3911	3942	31	CACAGTCTTTTACTCCAGATTCCCATTTTTCA	59.2625	30	14	57	71	3
19358	949	985	36	TCAATCTGTCAAGCAGCAGCAAAGCAAGAGCAGCATC	66.67297297	13025	1010	1041	31	AGGAGAAGTTCCCCTACTGCTGCCTGGAGTTG	66.95	30	25	49	74	25
19360	951	987	36	AATCTGTCAAGCAGCAGCAAAGCAAGAGCAGCATCAC	66.67297297	13025	1010	1041	31	AGGAGAAGTTCCCCTACTGCTGCCTGGAGTTG	66.95	30	28	49	77	23
19364	955	991	36	TGTCAAGCAGCAGCAAAGCAAGAGCAGCATCACCGCC	69.9972973	13025	1010	1041	31	AGGAGAAGTTCCCCTACTGCTGCCTGGAGTTG	66.95	30	28	49	77	19
19367	958	994	36	CAAGCAGCAGCAAAGCAAGAGCAGCATCACCGCCATT	68.88918919	13025	1010	1041	31	AGGAGAAGTTCCCCTACTGCTGCCTGGAGTTG	66.95	30	28	49	77	16
19361	952	988	36	ATCTGTCAAGCAGCAGCAAAGCAAGAGCAGCATCACC	67.78108108	13025	1010	1041	31	AGGAGAAGTTCCCCTACTGCTGCCTGGAGTTG	66.95	30	29	49	78	22
19362	953	989	36	TCTGTCAAGCAGCAGCAAAGCAAGAGCAGCATCACCG	68.88918919	13025	1010	1041	31	AGGAGAAGTTCCCCTACTGCTGCCTGGAGTTG	66.95	30	29	49	78	21
19359	950	986	36	CAATCTGTCAAGCAGCAGCAAAGCAAGAGCAGCATCA	66.67297297	13026	1011	1042	31	GGAGAAGTTCCCCTACTGCTGCCTGGAGTTGA	66.95	30	27	55	82	25
19465	4079	4115	36	AGTTGGCATCATAAAGTAATGGGTTTTTGGAACGGCA	63.34864865	13271	4117	4148	31	TTCCAGCAAAGCCAAAGCCTCATTATTATTCT	59.2625	30	6	76	82	2
19466	4080	4116	36	GTTGGCATCATAAAGTAATGGGTTTTTGGAACGGCAT	63.34864865	13271	4117	4148	31	TTCCAGCAAAGCCAAAGCCTCATTATTATTCT	59.2625	30	6	76	82	1
19360	951	987	36	AATCTGTCAAGCAGCAGCAAAGCAAGAGCAGCATCAC	66.67297297	13027	1012	1043	31	GAGAAGTTCCCCTACTGCTGCCTGGAGTTGAA	65.66875	30	28	55	83	25
19363	954	990	36	CTGTCAAGCAGCAGCAAAGCAAGAGCAGCATCACCGC	69.9972973	13027	1012	1043	31	GAGAAGTTCCCCTACTGCTGCCTGGAGTTGAA	65.66875	30	28	55	83	22
19361	952	988	36	ATCTGTCAAGCAGCAGCAAAGCAAGAGCAGCATCACC	67.78108108	13027	1012	1043	31	GAGAAGTTCCCCTACTGCTGCCTGGAGTTGAA	65.66875	30	29	55	84	24
19364	955	991	36	TGTCAAGCAGCAGCAAAGCAAGAGCAGCATCACCGCC	69.9972973	13028	1013	1044	31	AGAAGTTCCCCTACTGCTGCCTGGAGTTGAAT	64.3875	30	28	56	84	22
19365	956	992	36	GTCAAGCAGCAGCAAAGCAAGAGCAGCATCACCGCCA	69.9972973	13028	1013	1044	31	AGAAGTTCCCCTACTGCTGCCTGGAGTTGAAT	64.3875	30	28	56	84	21
19366	957	993	36	TCAAGCAGCAGCAAAGCAAGAGCAGCATCACCGCCAT	68.88918919	13027	1012	1043	31	GAGAAGTTCCCCTACTGCTGCCTGGAGTTGAA	65.66875	30	29	55	84	19
19461	4075	4111	36	AAATAGTTGGCATCATAAAGTAATGGGTTTTTGGAAC	60.02432432	13271	4117	4148	31	TTCCAGCAAAGCCAAAGCCTCATTATTATTCT	59.2625	30	8	76	84	6
19463	4077	4113	36	ATAGTTGGCATCATAAAGTAATGGGTTTTTGGAACGG	62.24054054	13271	4117	4148	31	TTCCAGCAAAGCCAAAGCCTCATTATTATTCT	59.2625	30	8	76	84	4
19361	952	988	36	ATCTGTCAAGCAGCAGCAAAGCAAGAGCAGCATCACC	67.78108108	13028	1013	1044	31	AGAAGTTCCCCTACTGCTGCCTGGAGTTGAAT	64.3875	30	29	56	85	25
19362	953	989	36	TCTGTCAAGCAGCAGCAAAGCAAGAGCAGCATCACCG	68.88918919	13028	1013	1044	31	AGAAGTTCCCCTACTGCTGCCTGGAGTTGAAT	64.3875	30	29	56	85	24
19366	957	993	36	TCAAGCAGCAGCAAAGCAAGAGCAGCATCACCGCCAT	68.88918919	13028	1013	1044	31	AGAAGTTCCCCTACTGCTGCCTGGAGTTGAAT	64.3875	30	29	56	85	20
19941	26633	26669	36	AATAGTAGTTGTCTGATTGTCCTCACTGCCGTCTTGT	64.45675676	14359	26691	26722	31	TCATCATCTAACCAATCTTCTTCTTGCTCTTC	59.2625	30	36	49	85	22
19476	4117	4153	36	TTCCAGCAAAGCCAAAGCCTCATTATTATTCTTACAA	61.13243243	13283	4166	4197	31	GCAAGAAGTAGACTAAAGCATAAAGATAGAGA	57.98125	30	36	51	87	13
19475	4116	4152	36	TTTCCAGCAAAGCCAAAGCCTCATTATTATTCTTACA	61.13243243	13283	4166	4197	31	GCAAGAAGTAGACTAAAGCATAAAGATAGAGA	57.98125	30	37	51	88	14
19465	4079	4115	36	AGTTGGCATCATAAAGTAATGGGTTTTTGGAACGGCA	63.34864865	13272	4118	4149	31	TCCAGCAAAGCCAAAGCCTCATTATTATTCTT	59.2625	30	6	83	89	3
19466	4080	4116	36	GTTGGCATCATAAAGTAATGGGTTTTTGGAACGGCAT	63.34864865	13272	4118	4149	31	TCCAGCAAAGCCAAAGCCTCATTATTATTCTT	59.2625	30	6	83	89	2
19477	4118	4154	36	TCCAGCAAAGCCAAAGCCTCATTATTATTCTTACAAA	61.13243243	13283	4166	4197	31	GCAAGAAGTAGACTAAAGCATAAAGATAGAGA	57.98125	30	38	51	89	12
19478	4119	4155	36	CCAGCAAAGCCAAAGCCTCATTATTATTCTTACAAAG	62.24054054	13283	4166	4197	31	GCAAGAAGTAGACTAAAGCATAAAGATAGAGA	57.98125	30	38	51	89	11
19450	3872	3908	36	GCTGGTAATAGTCTGAAGTGAAGTAACTGTGTAATAC	62.24054054	13235	3913	3944	31	CAGTCTTTTACTCCAGATTCCCATTTTTCAGT	59.2625	30	14	77	91	5
19461	4075	4111	36	AAATAGTTGGCATCATAAAGTAATGGGTTTTTGGAAC	60.02432432	13272	4118	4149	31	TCCAGCAAAGCCAAAGCCTCATTATTATTCTT	59.2625	30	8	83	91	7
19472	4113	4149	36	GCATTTCCAGCAAAGCCAAAGCCTCATTATTATTCTT	62.24054054	13283	4166	4197	31	GCAAGAAGTAGACTAAAGCATAAAGATAGAGA	57.98125	30	41	51	92	17
19480	4121	4157	36	AGCAAAGCCAAAGCCTCATTATTATTCTTACAAAGTT	60.02432432	13284	4167	4198	31	CAAGAAGTAGACTAAAGCATAAAGATAGAGAA	56.7	30	36	56	92	10
19465	4079	4115	36	AGTTGGCATCATAAAGTAATGGGTTTTTGGAACGGCA	63.34864865	13270	4116	4147	31	TTTCCAGCAAAGCCAAAGCCTCATTATTATTC	59.2625	30	6	88	94	1
19474	4115	4151	36	ATTTCCAGCAAAGCCAAAGCCTCATTATTATTCTTAC	61.13243243	13283	4166	4197	31	GCAAGAAGTAGACTAAAGCATAAAGATAGAGA	57.98125	30	43	51	94	15
19478	4119	4155	36	CCAGCAAAGCCAAAGCCTCATTATTATTCTTACAAAG	62.24054054	13284	4167	4198	31	CAAGAAGTAGACTAAAGCATAAAGATAGAGAA	56.7	30	38	56	94	12
19463	4077	4113	36	ATAGTTGGCATCATAAAGTAATGGGTTTTTGGAACGG	62.24054054	13270	4116	4147	31	TTTCCAGCAAAGCCAAAGCCTCATTATTATTC	59.2625	30	8	88	96	3
19465	4079	4115	36	AGTTGGCATCATAAAGTAATGGGTTTTTGGAACGGCA	63.34864865	13273	4119	4150	31	CCAGCAAAGCCAAAGCCTCATTATTATTCTTA	59.2625	30	6	92	98	4
19466	4080	4116	36	GTTGGCATCATAAAGTAATGGGTTTTTGGAACGGCAT	63.34864865	13273	4119	4150	31	CCAGCAAAGCCAAAGCCTCATTATTATTCTTA	59.2625	30	6	92	98	3
19463	4077	4113	36	ATAGTTGGCATCATAAAGTAATGGGTTTTTGGAACGG	62.24054054	13268	4114	4145	31	CATTTCCAGCAAAGCCAAAGCCTCATTATTAT	59.2625	30	8	91	99	1
19464	4078	4114	36	TAGTTGGCATCATAAAGTAATGGGTTTTTGGAACGGC	63.34864865	13273	4119	4150	31	CCAGCAAAGCCAAAGCCTCATTATTATTCTTA	59.2625	30	7	92	99	5
19463	4077	4113	36	ATAGTTGGCATCATAAAGTAATGGGTTTTTGGAACGG	62.24054054	13273	4119	4150	31	CCAGCAAAGCCAAAGCCTCATTATTATTCTTA	59.2625	30	8	92	100	6
19465	4079	4115	36	AGTTGGCATCATAAAGTAATGGGTTTTTGGAACGGCA	63.34864865	13275	4121	4152	31	AGCAAAGCCAAAGCCTCATTATTATTCTTACA	57.98125	30	6	94	100	6
19466	4080	4116	36	GTTGGCATCATAAAGTAATGGGTTTTTGGAACGGCAT	63.34864865	13275	4121	4152	31	AGCAAAGCCAAAGCCTCATTATTATTCTTACA	57.98125	30	6	94	100	5
19464	4078	4114	36	TAGTTGGCATCATAAAGTAATGGGTTTTTGGAACGGC	63.34864865	13275	4121	4152	31	AGCAAAGCCAAAGCCTCATTATTATTCTTACA	57.98125	30	7	94	101	7
19465	4079	4115	36	AGTTGGCATCATAAAGTAATGGGTTTTTGGAACGGCA	63.34864865	13276	4122	4153	31	GCAAAGCCAAAGCCTCATTATTATTCTTACAA	57.98125	30	6	96	102	7
19483	4124	4160	36	AAAGCCAAAGCCTCATTATTATTCTTACAAAGTTTAT	57.80810811	13284	4167	4198	31	CAAGAAGTAGACTAAAGCATAAAGATAGAGAA	56.7	30	46	56	102	7
19464	4078	4114	36	TAGTTGGCATCATAAAGTAATGGGTTTTTGGAACGGC	63.34864865	13276	4122	4153	31	GCAAAGCCAAAGCCTCATTATTATTCTTACAA	57.98125	30	7	96	103	8
19476	4117	4153	36	TTCCAGCAAAGCCAAAGCCTCATTATTATTCTTACAA	61.13243243	13285	4168	4199	31	AAGAAGTAGACTAAAGCATAAAGATAGAGAAA	55.41875	30	36	67	103	15
19480	4121	4157	36	AGCAAAGCCAAAGCCTCATTATTATTCTTACAAAGTT	60.02432432	13285	4168	4199	31	AAGAAGTAGACTAAAGCATAAAGATAGAGAAA	55.41875	30	36	67	103	11
19463	4077	4113	36	ATAGTTGGCATCATAAAGTAATGGGTTTTTGGAACGG	62.24054054	13276	4122	4153	31	GCAAAGCCAAAGCCTCATTATTATTCTTACAA	57.98125	30	8	96	104	9
19464	4078	4114	36	TAGTTGGCATCATAAAGTAATGGGTTTTTGGAACGGC	63.34864865	13269	4115	4146	31	ATTTCCAGCAAAGCCAAAGCCTCATTATTATT	57.98125	30	7	97	104	1
19475	4116	4152	36	TTTCCAGCAAAGCCAAAGCCTCATTATTATTCTTACA	61.13243243	13285	4168	4199	31	AAGAAGTAGACTAAAGCATAAAGATAGAGAAA	55.41875	30	37	67	104	16
19463	4077	4113	36	ATAGTTGGCATCATAAAGTAATGGGTTTTTGGAACGG	62.24054054	13269	4115	4146	31	ATTTCCAGCAAAGCCAAAGCCTCATTATTATT	57.98125	30	8	97	105	2
19465	4079	4115	36	AGTTGGCATCATAAAGTAATGGGTTTTTGGAACGGCA	63.34864865	13274	4120	4151	31	CAGCAAAGCCAAAGCCTCATTATTATTCTTAC	59.2625	30	6	99	105	5
19466	4080	4116	36	GTTGGCATCATAAAGTAATGGGTTTTTGGAACGGCAT	63.34864865	13274	4120	4151	31	CAGCAAAGCCAAAGCCTCATTATTATTCTTAC	59.2625	30	6	99	105	4
19477	4118	4154	36	TCCAGCAAAGCCAAAGCCTCATTATTATTCTTACAAA	61.13243243	13285	4168	4199	31	AAGAAGTAGACTAAAGCATAAAGATAGAGAAA	55.41875	30	38	67	105	14
19464	4078	4114	36	TAGTTGGCATCATAAAGTAATGGGTTTTTGGAACGGC	63.34864865	13274	4120	4151	31	CAGCAAAGCCAAAGCCTCATTATTATTCTTAC	59.2625	30	7	99	106	6
19867	21628	21664	36	TACAACTATCGCCAGTAACTTCTATGTCAGATTGATG	62.24054054	14140	21684	21715	31	ACAACATCTTTAGTTTCTACATCTGAATCAAC	56.7	30	3	103	106	20
19870	21631	21667	36	AACTATCGCCAGTAACTTCTATGTCAGATTGATGTGA	62.24054054	14141	21685	21716	31	CAACATCTTTAGTTTCTACATCTGAATCAACA	56.7	30	4	102	106	18
19463	4077	4113	36	ATAGTTGGCATCATAAAGTAATGGGTTTTTGGAACGG	62.24054054	13274	4120	4151	31	CAGCAAAGCCAAAGCCTCATTATTATTCTTAC	59.2625	30	8	99	107	7
19472	4113	4149	36	GCATTTCCAGCAAAGCCAAAGCCTCATTATTATTCTT	62.24054054	13285	4168	4199	31	AAGAAGTAGACTAAAGCATAAAGATAGAGAAA	55.41875	30	41	67	108	19
19465	4079	4115	36	AGTTGGCATCATAAAGTAATGGGTTTTTGGAACGGCA	63.34864865	13277	4123	4154	31	CAAAGCCAAAGCCTCATTATTATTCTTACAAA	56.7	30	6	103	109	8
19466	4080	4116	36	GTTGGCATCATAAAGTAATGGGTTTTTGGAACGGCAT	63.34864865	13277	4123	4154	31	CAAAGCCAAAGCCTCATTATTATTCTTACAAA	56.7	30	6	103	109	7
19464	4078	4114	36	TAGTTGGCATCATAAAGTAATGGGTTTTTGGAACGGC	63.34864865	13277	4123	4154	31	CAAAGCCAAAGCCTCATTATTATTCTTACAAA	56.7	30	7	103	110	9
19464	4078	4114	36	TAGTTGGCATCATAAAGTAATGGGTTTTTGGAACGGC	63.34864865	13278	4124	4155	31	AAAGCCAAAGCCTCATTATTATTCTTACAAAG	56.7	30	7	103	110	10
19465	4079	4115	36	AGTTGGCATCATAAAGTAATGGGTTTTTGGAACGGCA	63.34864865	13279	4125	4156	31	AAGCCAAAGCCTCATTATTATTCTTACAAAGT	56.7	30	6	104	110	10
19466	4080	4116	36	GTTGGCATCATAAAGTAATGGGTTTTTGGAACGGCAT	63.34864865	13279	4125	4156	31	AAGCCAAAGCCTCATTATTATTCTTACAAAGT	56.7	30	6	104	110	9
19474	4115	4151	36	ATTTCCAGCAAAGCCAAAGCCTCATTATTATTCTTAC	61.13243243	13285	4168	4199	31	AAGAAGTAGACTAAAGCATAAAGATAGAGAAA	55.41875	30	43	67	110	17
19463	4077	4113	36	ATAGTTGGCATCATAAAGTAATGGGTTTTTGGAACGG	62.24054054	13277	4123	4154	31	CAAAGCCAAAGCCTCATTATTATTCTTACAAA	56.7	30	8	103	111	10
19464	4078	4114	36	TAGTTGGCATCATAAAGTAATGGGTTTTTGGAACGGC	63.34864865	13279	4125	4156	31	AAGCCAAAGCCTCATTATTATTCTTACAAAGT	56.7	30	7	104	111	11
19461	4075	4111	36	AAATAGTTGGCATCATAAAGTAATGGGTTTTTGGAAC	60.02432432	13279	4125	4156	31	AAGCCAAAGCCTCATTATTATTCTTACAAAGT	56.7	30	8	104	112	14
19473	4114	4150	36	CATTTCCAGCAAAGCCAAAGCCTCATTATTATTCTTA	61.13243243	13285	4168	4199	31	AAGAAGTAGACTAAAGCATAAAGATAGAGAAA	55.41875	30	45	67	112	18
19466	4080	4116	36	GTTGGCATCATAAAGTAATGGGTTTTTGGAACGGCAT	63.34864865	13280	4126	4157	31	AGCCAAAGCCTCATTATTATTCTTACAAAGTT	56.7	30	6	107	113	10
19464	4078	4114	36	TAGTTGGCATCATAAAGTAATGGGTTTTTGGAACGGC	63.34864865	13280	4126	4157	31	AGCCAAAGCCTCATTATTATTCTTACAAAGTT	56.7	30	7	107	114	12
19461	4075	4111	36	AAATAGTTGGCATCATAAAGTAATGGGTTTTTGGAAC	60.02432432	13280	4126	4157	31	AGCCAAAGCCTCATTATTATTCTTACAAAGTT	56.7	30	8	107	115	15
19465	4079	4115	36	AGTTGGCATCATAAAGTAATGGGTTTTTGGAACGGCA	63.34864865	13281	4127	4158	31	GCCAAAGCCTCATTATTATTCTTACAAAGTTT	56.7	30	6	111	117	12
19466	4080	4116	36	GTTGGCATCATAAAGTAATGGGTTTTTGGAACGGCAT	63.34864865	13282	4128	4159	31	CCAAAGCCTCATTATTATTCTTACAAAGTTTA	55.41875	30	6	112	118	12
19462	4076	4112	36	AATAGTTGGCATCATAAAGTAATGGGTTTTTGGAACG	61.13243243	13281	4127	4158	31	GCCAAAGCCTCATTATTATTCTTACAAAGTTT	56.7	30	8	111	119	15
19463	4077	4113	36	ATAGTTGGCATCATAAAGTAATGGGTTTTTGGAACGG	62.24054054	13282	4128	4159	31	CCAAAGCCTCATTATTATTCTTACAAAGTTTA	55.41875	30	8	112	120	15
19460	4068	4104	36	GCAAAGAAAATAGTTGGCATCATAAAGTAATGGGTTT	60.02432432	13280	4126	4157	31	AGCCAAAGCCTCATTATTATTCTTACAAAGTT	56.7	30	19	107	126	22
19460	4068	4104	36	GCAAAGAAAATAGTTGGCATCATAAAGTAATGGGTTT	60.02432432	13282	4128	4159	31	CCAAAGCCTCATTATTATTCTTACAAAGTTTA	55.41875	30	19	112	131	24
19480	4121	4157	36	AGCAAAGCCAAAGCCTCATTATTATTCTTACAAAGTT	60.02432432	13286	4169	4200	31	AGAAGTAGACTAAAGCATAAAGATAGAGAAAA	55.41875	30	36	107	143	12
19477	4118	4154	36	TCCAGCAAAGCCAAAGCCTCATTATTATTCTTACAAA	61.13243243	13286	4169	4200	31	AGAAGTAGACTAAAGCATAAAGATAGAGAAAA	55.41875	30	38	107	145	15
19474	4115	4151	36	ATTTCCAGCAAAGCCAAAGCCTCATTATTATTCTTAC	61.13243243	13286	4169	4200	31	AGAAGTAGACTAAAGCATAAAGATAGAGAAAA	55.41875	30	43	107	150	18
19475	4116	4152	36	TTTCCAGCAAAGCCAAAGCCTCATTATTATTCTTACA	61.13243243	13287	4170	4201	31	GAAGTAGACTAAAGCATAAAGATAGAGAAAAG	56.7	30	37	118	155	18
19477	4118	4154	36	TCCAGCAAAGCCAAAGCCTCATTATTATTCTTACAAA	61.13243243	13287	4170	4201	31	GAAGTAGACTAAAGCATAAAGATAGAGAAAAG	56.7	30	38	118	156	16
19472	4113	4149	36	GCATTTCCAGCAAAGCCAAAGCCTCATTATTATTCTT	62.24054054	13288	4171	4202	31	AAGTAGACTAAAGCATAAAGATAGAGAAAAGG	56.7	30	41	145	186	22
19480	4121	4157	36	AGCAAAGCCAAAGCCTCATTATTATTCTTACAAAGTT	60.02432432	13293	4182	4213	31	AGCATAAAGATAGAGAAAAGGGGCTTCAAGGC	61.825	30	36	150	186	25
19482	4123	4159	36	CAAAGCCAAAGCCTCATTATTATTCTTACAAAGTTTA	58.91621622	13293	4182	4213	31	AGCATAAAGATAGAGAAAAGGGGCTTCAAGGC	61.825	30	44	150	194	23
19473	4114	4150	36	CATTTCCAGCAAAGCCAAAGCCTCATTATTATTCTTA	61.13243243	13289	4172	4203	31	AGTAGACTAAAGCATAAAGATAGAGAAAAGGG	57.98125	30	45	154	199	22
19480	4121	4157	36	AGCAAAGCCAAAGCCTCATTATTATTCTTACAAAGTT	60.02432432	13291	4174	4205	31	TAGACTAAAGCATAAAGATAGAGAAAAGGGGC	59.2625	30	36	167	203	17
19481	4122	4158	36	GCAAAGCCAAAGCCTCATTATTATTCTTACAAAGTTT	60.02432432	13290	4173	4204	31	GTAGACTAAAGCATAAAGATAGAGAAAAGGGG	59.2625	30	41	166	207	15
19472	4113	4149	36	GCATTTCCAGCAAAGCCAAAGCCTCATTATTATTCTT	62.24054054	13291	4174	4205	31	TAGACTAAAGCATAAAGATAGAGAAAAGGGGC	59.2625	30	41	167	208	25
19482	4123	4159	36	CAAAGCCAAAGCCTCATTATTATTCTTACAAAGTTTA	58.91621622	13292	4175	4206	31	AGACTAAAGCATAAAGATAGAGAAAAGGGGCT	59.2625	30	44	165	209	16
19473	4114	4150	36	CATTTCCAGCAAAGCCAAAGCCTCATTATTATTCTTA	61.13243243	13292	4175	4206	31	AGACTAAAGCATAAAGATAGAGAAAAGGGGCT	59.2625	30	45	165	210	25
19482	4123	4159	36	CAAAGCCAAAGCCTCATTATTATTCTTACAAAGTTTA	58.91621622	13290	4173	4204	31	GTAGACTAAAGCATAAAGATAGAGAAAAGGGG	59.2625	30	44	166	210	14
19483	4124	4160	36	AAAGCCAAAGCCTCATTATTATTCTTACAAAGTTTAT	57.80810811	13292	4175	4206	31	AGACTAAAGCATAAAGATAGAGAAAAGGGGCT	59.2625	30	46	165	211	15
19483	4124	4160	36	AAAGCCAAAGCCTCATTATTATTCTTACAAAGTTTAT	57.80810811	13291	4174	4205	31	TAGACTAAAGCATAAAGATAGAGAAAAGGGGC	59.2625	30	46	167	213	14
19494	4302	4338	36	TTGCCATCTCTTTTTGAGGGTTATGATTTTGGAAGCG	63.34864865	14950	4363	4395	32	ACGCCAACAATAAGCCATCCGAAAGGGAGTGAG	65.64545455	30	13	5	18	25
19493	4301	4337	36	GTTGCCATCTCTTTTTGAGGGTTATGATTTTGGAAGC	63.34864865	14947	4360	4392	32	GCAACGCCAACAATAAGCCATCCGAAAGGGAGT	65.64545455	30	13	6	19	23
19493	4301	4337	36	GTTGCCATCTCTTTTTGAGGGTTATGATTTTGGAAGC	63.34864865	14948	4361	4393	32	CAACGCCAACAATAAGCCATCCGAAAGGGAGTG	65.64545455	30	13	6	19	24
19493	4301	4337	36	GTTGCCATCTCTTTTTGAGGGTTATGATTTTGGAAGC	63.34864865	14949	4362	4394	32	AACGCCAACAATAAGCCATCCGAAAGGGAGTGA	64.4030303	30	13	6	19	25
19494	4302	4338	36	TTGCCATCTCTTTTTGAGGGTTATGATTTTGGAAGCG	63.34864865	14947	4360	4392	32	GCAACGCCAACAATAAGCCATCCGAAAGGGAGT	65.64545455	30	13	6	19	22
19494	4302	4338	36	TTGCCATCTCTTTTTGAGGGTTATGATTTTGGAAGCG	63.34864865	14948	4361	4393	32	CAACGCCAACAATAAGCCATCCGAAAGGGAGTG	65.64545455	30	13	6	19	23
19492	4300	4336	36	AGTTGCCATCTCTTTTTGAGGGTTATGATTTTGGAAG	62.24054054	14947	4360	4392	32	GCAACGCCAACAATAAGCCATCCGAAAGGGAGT	65.64545455	30	15	6	21	24
19492	4300	4336	36	AGTTGCCATCTCTTTTTGAGGGTTATGATTTTGGAAG	62.24054054	14948	4361	4393	32	CAACGCCAACAATAAGCCATCCGAAAGGGAGTG	65.64545455	30	15	6	21	25
19930	25702	25738	36	GCATTTCAGTAGTGCCACCAGCCTTTTTAGTAGGTAT	64.45675676	15800	25751	25783	32	TAAAACACCCTCTTGAACAACATCACCCACTAT	60.67575758	30	11	14	25	13
19712	15742	15778	36	AACAATGAATAATAAGAATCTACAACAGGAACTCCAC	60.02432432	15375	15780	15812	32	ACCTGGCGTGGTTTGTATGAAATCACCGAAATC	63.16060606	30	23	5	28	2
19904	23996	24032	36	AGTAACTGGTTTTATGGTTGTTGTGTAACTGTTTTCT	60.02432432	15745	24033	24065	32	TTGTAGAAAACATCCGTAATAGGACCTTTGTAT	58.19090909	30	24	6	30	1
19712	15742	15778	36	AACAATGAATAATAAGAATCTACAACAGGAACTCCAC	60.02432432	15376	15781	15813	32	CCTGGCGTGGTTTGTATGAAATCACCGAAATCA	63.16060606	30	23	8	31	3
19897	22747	22783	36	AAGAATCTAAACCACTAAGACAAACACTACAAGGTAT	60.02432432	15715	22803	22835	32	GCAATAGTGACATTAGTAGAGTTCAAATAGCCT	59.43333333	30	9	30	39	20
19896	22746	22782	36	AAAGAATCTAAACCACTAAGACAAACACTACAAGGTA	60.02432432	15715	22803	22835	32	GCAATAGTGACATTAGTAGAGTTCAAATAGCCT	59.43333333	30	10	30	40	21
19897	22747	22783	36	AAGAATCTAAACCACTAAGACAAACACTACAAGGTAT	60.02432432	15718	22806	22838	32	ATAGTGACATTAGTAGAGTTCAAATAGCCTTCT	58.19090909	30	9	31	40	23
19895	22745	22781	36	TAAAGAATCTAAACCACTAAGACAAACACTACAAGGT	60.02432432	15716	22804	22836	32	CAATAGTGACATTAGTAGAGTTCAAATAGCCTT	58.19090909	30	10	31	41	23
19896	22746	22782	36	AAAGAATCTAAACCACTAAGACAAACACTACAAGGTA	60.02432432	15716	22804	22836	32	CAATAGTGACATTAGTAGAGTTCAAATAGCCTT	58.19090909	30	10	31	41	22
19897	22747	22783	36	AAGAATCTAAACCACTAAGACAAACACTACAAGGTAT	60.02432432	15717	22805	22837	32	AATAGTGACATTAGTAGAGTTCAAATAGCCTTC	58.19090909	30	9	32	41	22
19896	22746	22782	36	AAAGAATCTAAACCACTAAGACAAACACTACAAGGTA	60.02432432	15717	22805	22837	32	AATAGTGACATTAGTAGAGTTCAAATAGCCTTC	58.19090909	30	10	32	42	23
19897	22747	22783	36	AAGAATCTAAACCACTAAGACAAACACTACAAGGTAT	60.02432432	15719	22807	22839	32	TAGTGACATTAGTAGAGTTCAAATAGCCTTCTC	59.43333333	30	9	33	42	24
19893	22743	22779	36	TCTAAAGAATCTAAACCACTAAGACAAACACTACAAG	60.02432432	15716	22804	22836	32	CAATAGTGACATTAGTAGAGTTCAAATAGCCTT	58.19090909	30	12	31	43	25
19894	22744	22780	36	CTAAAGAATCTAAACCACTAAGACAAACACTACAAGG	61.13243243	15716	22804	22836	32	CAATAGTGACATTAGTAGAGTTCAAATAGCCTT	58.19090909	30	12	31	43	24
19894	22744	22780	36	CTAAAGAATCTAAACCACTAAGACAAACACTACAAGG	61.13243243	15717	22805	22837	32	AATAGTGACATTAGTAGAGTTCAAATAGCCTTC	58.19090909	30	12	32	44	25
19455	3907	3943	36	ACAACACAGTCTTTTACTCCAGATTCCCATTTTTCAG	62.24054054	14883	3968	4000	32	GTTCAGAAATAGGACTTGTTGTGCCATCACCTG	63.16060606	30	15	34	49	25
19456	3908	3944	36	CAACACAGTCTTTTACTCCAGATTCCCATTTTTCAGT	62.24054054	14883	3968	4000	32	GTTCAGAAATAGGACTTGTTGTGCCATCACCTG	63.16060606	30	20	34	54	24
19945	26637	26673	36	GTAGTTGTCTGATTGTCCTCACTGCCGTCTTGTTGAC	66.67297297	15839	26683	26715	32	GTTGACTATCATCATCTAACCAATCTTCTTCTT	58.19090909	30	33	25	58	10
19944	26636	26672	36	AGTAGTTGTCTGATTGTCCTCACTGCCGTCTTGTTGA	65.56486486	15838	26682	26714	32	TGTTGACTATCATCATCTAACCAATCTTCTTCT	58.19090909	30	35	25	60	10
19946	26638	26674	36	TAGTTGTCTGATTGTCCTCACTGCCGTCTTGTTGACC	66.67297297	15840	26684	26716	32	TTGACTATCATCATCTAACCAATCTTCTTCTTG	58.19090909	30	34	27	61	10
19942	26634	26670	36	ATAGTAGTTGTCTGATTGTCCTCACTGCCGTCTTGTT	64.45675676	15839	26683	26715	32	GTTGACTATCATCATCTAACCAATCTTCTTCTT	58.19090909	30	37	25	62	13
19943	26635	26671	36	TAGTAGTTGTCTGATTGTCCTCACTGCCGTCTTGTTG	65.56486486	15841	26685	26717	32	TGACTATCATCATCTAACCAATCTTCTTCTTGC	59.43333333	30	35	27	62	14
19941	26633	26669	36	AATAGTAGTTGTCTGATTGTCCTCACTGCCGTCTTGT	64.45675676	15841	26685	26717	32	TGACTATCATCATCTAACCAATCTTCTTCTTGC	59.43333333	30	36	27	63	16
19934	26626	26662	36	TTGTTTGAATAGTAGTTGTCTGATTGTCCTCACTGCC	63.34864865	15842	26686	26718	32	GACTATCATCATCTAACCAATCTTCTTCTTGCT	59.43333333	30	37	27	64	24
19935	26627	26663	36	TGTTTGAATAGTAGTTGTCTGATTGTCCTCACTGCCG	64.45675676	15842	26686	26718	32	GACTATCATCATCTAACCAATCTTCTTCTTGCT	59.43333333	30	37	27	64	23
19942	26634	26670	36	ATAGTAGTTGTCTGATTGTCCTCACTGCCGTCTTGTT	64.45675676	15840	26684	26716	32	TTGACTATCATCATCTAACCAATCTTCTTCTTG	58.19090909	30	37	27	64	14
19942	26634	26670	36	ATAGTAGTTGTCTGATTGTCCTCACTGCCGTCTTGTT	64.45675676	15841	26685	26717	32	TGACTATCATCATCTAACCAATCTTCTTCTTGC	59.43333333	30	37	27	64	15
19945	26637	26673	36	GTAGTTGTCTGATTGTCCTCACTGCCGTCTTGTTGAC	66.67297297	15836	26680	26712	32	TTTGTTGACTATCATCATCTAACCAATCTTCTT	56.94848485	30	33	32	65	7
19946	26638	26674	36	TAGTTGTCTGATTGTCCTCACTGCCGTCTTGTTGACC	66.67297297	15837	26681	26713	32	TTGTTGACTATCATCATCTAACCAATCTTCTTC	58.19090909	30	34	31	65	7
19948	26640	26676	36	GTTGTCTGATTGTCCTCACTGCCGTCTTGTTGACCAA	66.67297297	15834	26678	26710	32	AGTTTGTTGACTATCATCATCTAACCAATCTTC	58.19090909	30	32	33	65	2
19938	26630	26666	36	TTGAATAGTAGTTGTCTGATTGTCCTCACTGCCGTCT	64.45675676	15843	26687	26719	32	ACTATCATCATCTAACCAATCTTCTTCTTGCTC	59.43333333	30	36	30	66	21
19939	26631	26667	36	TGAATAGTAGTTGTCTGATTGTCCTCACTGCCGTCTT	64.45675676	15843	26687	26719	32	ACTATCATCATCTAACCAATCTTCTTCTTGCTC	59.43333333	30	36	30	66	20
19941	26633	26669	36	AATAGTAGTTGTCTGATTGTCCTCACTGCCGTCTTGT	64.45675676	15843	26687	26719	32	ACTATCATCATCTAACCAATCTTCTTCTTGCTC	59.43333333	30	36	30	66	18
19943	26635	26671	36	TAGTAGTTGTCTGATTGTCCTCACTGCCGTCTTGTTG	65.56486486	15837	26681	26713	32	TTGTTGACTATCATCATCTAACCAATCTTCTTC	58.19090909	30	35	31	66	10
19934	26626	26662	36	TTGTTTGAATAGTAGTTGTCTGATTGTCCTCACTGCC	63.34864865	15843	26687	26719	32	ACTATCATCATCTAACCAATCTTCTTCTTGCTC	59.43333333	30	37	30	67	25
19935	26627	26663	36	TGTTTGAATAGTAGTTGTCTGATTGTCCTCACTGCCG	64.45675676	15843	26687	26719	32	ACTATCATCATCTAACCAATCTTCTTCTTGCTC	59.43333333	30	37	30	67	24
19941	26633	26669	36	AATAGTAGTTGTCTGATTGTCCTCACTGCCGTCTTGT	64.45675676	15837	26681	26713	32	TTGTTGACTATCATCATCTAACCAATCTTCTTC	58.19090909	30	36	31	67	12
19947	26639	26675	36	AGTTGTCTGATTGTCCTCACTGCCGTCTTGTTGACCA	66.67297297	15833	26677	26709	32	CAGTTTGTTGACTATCATCATCTAACCAATCTT	58.19090909	30	33	34	67	2
19941	26633	26669	36	AATAGTAGTTGTCTGATTGTCCTCACTGCCGTCTTGT	64.45675676	15836	26680	26712	32	TTTGTTGACTATCATCATCTAACCAATCTTCTT	56.94848485	30	36	32	68	11
19943	26635	26671	36	TAGTAGTTGTCTGATTGTCCTCACTGCCGTCTTGTTG	65.56486486	15834	26678	26710	32	AGTTTGTTGACTATCATCATCTAACCAATCTTC	58.19090909	30	35	33	68	7
19944	26636	26672	36	AGTAGTTGTCTGATTGTCCTCACTGCCGTCTTGTTGA	65.56486486	15835	26679	26711	32	GTTTGTTGACTATCATCATCTAACCAATCTTCT	58.19090909	30	35	33	68	7
19933	26625	26661	36	ATTGTTTGAATAGTAGTTGTCTGATTGTCCTCACTGC	62.24054054	15833	26677	26709	32	CAGTTTGTTGACTATCATCATCTAACCAATCTT	58.19090909	30	35	34	69	16
19942	26634	26670	36	ATAGTAGTTGTCTGATTGTCCTCACTGCCGTCTTGTT	64.45675676	15836	26680	26712	32	TTTGTTGACTATCATCATCTAACCAATCTTCTT	56.94848485	30	37	32	69	10
19943	26635	26671	36	TAGTAGTTGTCTGATTGTCCTCACTGCCGTCTTGTTG	65.56486486	15832	26676	26708	32	ACAGTTTGTTGACTATCATCATCTAACCAATCT	58.19090909	30	35	34	69	5
19944	26636	26672	36	AGTAGTTGTCTGATTGTCCTCACTGCCGTCTTGTTGA	65.56486486	15833	26677	26709	32	CAGTTTGTTGACTATCATCATCTAACCAATCTT	58.19090909	30	35	34	69	5
19937	26629	26665	36	TTTGAATAGTAGTTGTCTGATTGTCCTCACTGCCGTC	64.45675676	15832	26676	26708	32	ACAGTTTGTTGACTATCATCATCTAACCAATCT	58.19090909	30	36	34	70	11
19941	26633	26669	36	AATAGTAGTTGTCTGATTGTCCTCACTGCCGTCTTGT	64.45675676	15844	26688	26720	32	CTATCATCATCTAACCAATCTTCTTCTTGCTCT	59.43333333	30	36	34	70	19
19942	26634	26670	36	ATAGTAGTTGTCTGATTGTCCTCACTGCCGTCTTGTT	64.45675676	15834	26678	26710	32	AGTTTGTTGACTATCATCATCTAACCAATCTTC	58.19090909	30	37	33	70	8
19935	26627	26663	36	TGTTTGAATAGTAGTTGTCTGATTGTCCTCACTGCCG	64.45675676	15832	26676	26708	32	ACAGTTTGTTGACTATCATCATCTAACCAATCT	58.19090909	30	37	34	71	13
19935	26627	26663	36	TGTTTGAATAGTAGTTGTCTGATTGTCCTCACTGCCG	64.45675676	15833	26677	26709	32	CAGTTTGTTGACTATCATCATCTAACCAATCTT	58.19090909	30	37	34	71	14
19936	26628	26664	36	GTTTGAATAGTAGTTGTCTGATTGTCCTCACTGCCGT	64.45675676	15832	26676	26708	32	ACAGTTTGTTGACTATCATCATCTAACCAATCT	58.19090909	30	37	34	71	12
19942	26634	26670	36	ATAGTAGTTGTCTGATTGTCCTCACTGCCGTCTTGTT	64.45675676	15833	26677	26709	32	CAGTTTGTTGACTATCATCATCTAACCAATCTT	58.19090909	30	37	34	71	7
19358	949	985	36	TCAATCTGTCAAGCAGCAGCAAAGCAAGAGCAGCATC	66.67297297	14701	1010	1042	32	AGGAGAAGTTCCCCTACTGCTGCCTGGAGTTGA	66.88787879	30	25	55	80	25
19359	950	986	36	CAATCTGTCAAGCAGCAGCAAAGCAAGAGCAGCATCA	66.67297297	14702	1011	1043	32	GGAGAAGTTCCCCTACTGCTGCCTGGAGTTGAA	66.88787879	30	27	56	83	25
19360	951	987	36	AATCTGTCAAGCAGCAGCAAAGCAAGAGCAGCATCAC	66.67297297	14701	1010	1042	32	AGGAGAAGTTCCCCTACTGCTGCCTGGAGTTGA	66.88787879	30	28	55	83	23
19367	958	994	36	CAAGCAGCAGCAAAGCAAGAGCAGCATCACCGCCATT	68.88918919	14701	1010	1042	32	AGGAGAAGTTCCCCTACTGCTGCCTGGAGTTGA	66.88787879	30	28	55	83	16
19360	951	987	36	AATCTGTCAAGCAGCAGCAAAGCAAGAGCAGCATCAC	66.67297297	14703	1012	1044	32	GAGAAGTTCCCCTACTGCTGCCTGGAGTTGAAT	65.64545455	30	28	57	85	25
19363	954	990	36	CTGTCAAGCAGCAGCAAAGCAAGAGCAGCATCACCGC	69.9972973	14703	1012	1044	32	GAGAAGTTCCCCTACTGCTGCCTGGAGTTGAAT	65.64545455	30	28	57	85	22
19361	952	988	36	ATCTGTCAAGCAGCAGCAAAGCAAGAGCAGCATCACC	67.78108108	14703	1012	1044	32	GAGAAGTTCCCCTACTGCTGCCTGGAGTTGAAT	65.64545455	30	29	57	86	24
19366	957	993	36	TCAAGCAGCAGCAAAGCAAGAGCAGCATCACCGCCAT	68.88918919	14703	1012	1044	32	GAGAAGTTCCCCTACTGCTGCCTGGAGTTGAAT	65.64545455	30	29	57	86	19
19940	26632	26668	36	GAATAGTAGTTGTCTGATTGTCCTCACTGCCGTCTTG	65.56486486	15845	26689	26721	32	TATCATCATCTAACCAATCTTCTTCTTGCTCTT	58.19090909	30	35	51	86	21
19450	3872	3908	36	GCTGGTAATAGTCTGAAGTGAAGTAACTGTGTAATAC	62.24054054	14879	3911	3943	32	CACAGTCTTTTACTCCAGATTCCCATTTTTCAG	60.67575758	30	14	73	87	3
19476	4117	4153	36	TTCCAGCAAAGCCAAAGCCTCATTATTATTCTTACAA	61.13243243	14924	4166	4198	32	GCAAGAAGTAGACTAAAGCATAAAGATAGAGAA	58.19090909	30	36	57	93	13
19475	4116	4152	36	TTTCCAGCAAAGCCAAAGCCTCATTATTATTCTTACA	61.13243243	14924	4166	4198	32	GCAAGAAGTAGACTAAAGCATAAAGATAGAGAA	58.19090909	30	37	57	94	14
19477	4118	4154	36	TCCAGCAAAGCCAAAGCCTCATTATTATTCTTACAAA	61.13243243	14924	4166	4198	32	GCAAGAAGTAGACTAAAGCATAAAGATAGAGAA	58.19090909	30	38	57	95	12
19478	4119	4155	36	CCAGCAAAGCCAAAGCCTCATTATTATTCTTACAAAG	62.24054054	14924	4166	4198	32	GCAAGAAGTAGACTAAAGCATAAAGATAGAGAA	58.19090909	30	38	57	95	11
19465	4079	4115	36	AGTTGGCATCATAAAGTAATGGGTTTTTGGAACGGCA	63.34864865	14912	4117	4149	32	TTCCAGCAAAGCCAAAGCCTCATTATTATTCTT	59.43333333	30	6	91	97	2
19466	4080	4116	36	GTTGGCATCATAAAGTAATGGGTTTTTGGAACGGCAT	63.34864865	14912	4117	4149	32	TTCCAGCAAAGCCAAAGCCTCATTATTATTCTT	59.43333333	30	6	91	97	1
19472	4113	4149	36	GCATTTCCAGCAAAGCCAAAGCCTCATTATTATTCTT	62.24054054	14924	4166	4198	32	GCAAGAAGTAGACTAAAGCATAAAGATAGAGAA	58.19090909	30	41	57	98	17
19461	4075	4111	36	AAATAGTTGGCATCATAAAGTAATGGGTTTTTGGAAC	60.02432432	14912	4117	4149	32	TTCCAGCAAAGCCAAAGCCTCATTATTATTCTT	59.43333333	30	8	91	99	6
19463	4077	4113	36	ATAGTTGGCATCATAAAGTAATGGGTTTTTGGAACGG	62.24054054	14912	4117	4149	32	TTCCAGCAAAGCCAAAGCCTCATTATTATTCTT	59.43333333	30	8	91	99	4
19465	4079	4115	36	AGTTGGCATCATAAAGTAATGGGTTTTTGGAACGGCA	63.34864865	14911	4116	4148	32	TTTCCAGCAAAGCCAAAGCCTCATTATTATTCT	59.43333333	30	6	93	99	1
19474	4115	4151	36	ATTTCCAGCAAAGCCAAAGCCTCATTATTATTCTTAC	61.13243243	14924	4166	4198	32	GCAAGAAGTAGACTAAAGCATAAAGATAGAGAA	58.19090909	30	43	57	100	15
19463	4077	4113	36	ATAGTTGGCATCATAAAGTAATGGGTTTTTGGAACGG	62.24054054	14911	4116	4148	32	TTTCCAGCAAAGCCAAAGCCTCATTATTATTCT	59.43333333	30	8	93	101	3
19465	4079	4115	36	AGTTGGCATCATAAAGTAATGGGTTTTTGGAACGGCA	63.34864865	14913	4118	4150	32	TCCAGCAAAGCCAAAGCCTCATTATTATTCTTA	59.43333333	30	6	95	101	3
19466	4080	4116	36	GTTGGCATCATAAAGTAATGGGTTTTTGGAACGGCAT	63.34864865	14913	4118	4150	32	TCCAGCAAAGCCAAAGCCTCATTATTATTCTTA	59.43333333	30	6	95	101	2
19462	4076	4112	36	AATAGTTGGCATCATAAAGTAATGGGTTTTTGGAACG	61.13243243	14908	4113	4145	32	GCATTTCCAGCAAAGCCAAAGCCTCATTATTAT	60.67575758	30	8	94	102	1
19461	4075	4111	36	AAATAGTTGGCATCATAAAGTAATGGGTTTTTGGAAC	60.02432432	14913	4118	4150	32	TCCAGCAAAGCCAAAGCCTCATTATTATTCTTA	59.43333333	30	8	95	103	7
19465	4079	4115	36	AGTTGGCATCATAAAGTAATGGGTTTTTGGAACGGCA	63.34864865	14916	4121	4153	32	AGCAAAGCCAAAGCCTCATTATTATTCTTACAA	58.19090909	30	6	99	105	6
19466	4080	4116	36	GTTGGCATCATAAAGTAATGGGTTTTTGGAACGGCAT	63.34864865	14916	4121	4153	32	AGCAAAGCCAAAGCCTCATTATTATTCTTACAA	58.19090909	30	6	99	105	5
19464	4078	4114	36	TAGTTGGCATCATAAAGTAATGGGTTTTTGGAACGGC	63.34864865	14910	4115	4147	32	ATTTCCAGCAAAGCCAAAGCCTCATTATTATTC	59.43333333	30	7	99	106	1
19464	4078	4114	36	TAGTTGGCATCATAAAGTAATGGGTTTTTGGAACGGC	63.34864865	14916	4121	4153	32	AGCAAAGCCAAAGCCTCATTATTATTCTTACAA	58.19090909	30	7	99	106	7
19476	4117	4153	36	TTCCAGCAAAGCCAAAGCCTCATTATTATTCTTACAA	61.13243243	14925	4167	4199	32	CAAGAAGTAGACTAAAGCATAAAGATAGAGAAA	56.94848485	30	36	70	106	14
19480	4121	4157	36	AGCAAAGCCAAAGCCTCATTATTATTCTTACAAAGTT	60.02432432	14925	4167	4199	32	CAAGAAGTAGACTAAAGCATAAAGATAGAGAAA	56.94848485	30	36	70	106	10
19462	4076	4112	36	AATAGTTGGCATCATAAAGTAATGGGTTTTTGGAACG	61.13243243	14916	4121	4153	32	AGCAAAGCCAAAGCCTCATTATTATTCTTACAA	58.19090909	30	8	99	107	9
19463	4077	4113	36	ATAGTTGGCATCATAAAGTAATGGGTTTTTGGAACGG	62.24054054	14910	4115	4147	32	ATTTCCAGCAAAGCCAAAGCCTCATTATTATTC	59.43333333	30	8	99	107	2
19463	4077	4113	36	ATAGTTGGCATCATAAAGTAATGGGTTTTTGGAACGG	62.24054054	14916	4121	4153	32	AGCAAAGCCAAAGCCTCATTATTATTCTTACAA	58.19090909	30	8	99	107	8
19465	4079	4115	36	AGTTGGCATCATAAAGTAATGGGTTTTTGGAACGGCA	63.34864865	14914	4119	4151	32	CCAGCAAAGCCAAAGCCTCATTATTATTCTTAC	60.67575758	30	6	101	107	4
19466	4080	4116	36	GTTGGCATCATAAAGTAATGGGTTTTTGGAACGGCAT	63.34864865	14914	4119	4151	32	CCAGCAAAGCCAAAGCCTCATTATTATTCTTAC	60.67575758	30	6	101	107	3
19475	4116	4152	36	TTTCCAGCAAAGCCAAAGCCTCATTATTATTCTTACA	61.13243243	14925	4167	4199	32	CAAGAAGTAGACTAAAGCATAAAGATAGAGAAA	56.94848485	30	37	70	107	15
19867	21628	21664	36	TACAACTATCGCCAGTAACTTCTATGTCAGATTGATG	62.24054054	15661	21684	21716	32	ACAACATCTTTAGTTTCTACATCTGAATCAACA	56.94848485	30	3	104	107	20
19464	4078	4114	36	TAGTTGGCATCATAAAGTAATGGGTTTTTGGAACGGC	63.34864865	14914	4119	4151	32	CCAGCAAAGCCAAAGCCTCATTATTATTCTTAC	60.67575758	30	7	101	108	5
19477	4118	4154	36	TCCAGCAAAGCCAAAGCCTCATTATTATTCTTACAAA	61.13243243	14925	4167	4199	32	CAAGAAGTAGACTAAAGCATAAAGATAGAGAAA	56.94848485	30	38	70	108	13
19478	4119	4155	36	CCAGCAAAGCCAAAGCCTCATTATTATTCTTACAAAG	62.24054054	14925	4167	4199	32	CAAGAAGTAGACTAAAGCATAAAGATAGAGAAA	56.94848485	30	38	70	108	12
19463	4077	4113	36	ATAGTTGGCATCATAAAGTAATGGGTTTTTGGAACGG	62.24054054	14914	4119	4151	32	CCAGCAAAGCCAAAGCCTCATTATTATTCTTAC	60.67575758	30	8	101	109	6
19870	21631	21667	36	AACTATCGCCAGTAACTTCTATGTCAGATTGATGTGA	62.24054054	15662	21685	21717	32	CAACATCTTTAGTTTCTACATCTGAATCAACAA	56.94848485	30	4	105	109	18
19941	26633	26669	36	AATAGTAGTTGTCTGATTGTCCTCACTGCCGTCTTGT	64.45675676	15847	26691	26723	32	TCATCATCTAACCAATCTTCTTCTTGCTCTTCT	59.43333333	30	36	73	109	22
19465	4079	4115	36	AGTTGGCATCATAAAGTAATGGGTTTTTGGAACGGCA	63.34864865	14915	4120	4152	32	CAGCAAAGCCAAAGCCTCATTATTATTCTTACA	59.43333333	30	6	104	110	5
19466	4080	4116	36	GTTGGCATCATAAAGTAATGGGTTTTTGGAACGGCAT	63.34864865	14915	4120	4152	32	CAGCAAAGCCAAAGCCTCATTATTATTCTTACA	59.43333333	30	6	104	110	4
19464	4078	4114	36	TAGTTGGCATCATAAAGTAATGGGTTTTTGGAACGGC	63.34864865	14915	4120	4152	32	CAGCAAAGCCAAAGCCTCATTATTATTCTTACA	59.43333333	30	7	104	111	6
19472	4113	4149	36	GCATTTCCAGCAAAGCCAAAGCCTCATTATTATTCTT	62.24054054	14925	4167	4199	32	CAAGAAGTAGACTAAAGCATAAAGATAGAGAAA	56.94848485	30	41	70	111	18
19463	4077	4113	36	ATAGTTGGCATCATAAAGTAATGGGTTTTTGGAACGG	62.24054054	14915	4120	4152	32	CAGCAAAGCCAAAGCCTCATTATTATTCTTACA	59.43333333	30	8	104	112	7
19464	4078	4114	36	TAGTTGGCATCATAAAGTAATGGGTTTTTGGAACGGC	63.34864865	14919	4124	4156	32	AAAGCCAAAGCCTCATTATTATTCTTACAAAGT	56.94848485	30	7	106	113	10
19474	4115	4151	36	ATTTCCAGCAAAGCCAAAGCCTCATTATTATTCTTAC	61.13243243	14925	4167	4199	32	CAAGAAGTAGACTAAAGCATAAAGATAGAGAAA	56.94848485	30	43	70	113	16
19461	4075	4111	36	AAATAGTTGGCATCATAAAGTAATGGGTTTTTGGAAC	60.02432432	14919	4124	4156	32	AAAGCCAAAGCCTCATTATTATTCTTACAAAGT	56.94848485	30	8	106	114	13
19463	4077	4113	36	ATAGTTGGCATCATAAAGTAATGGGTTTTTGGAACGG	62.24054054	14909	4114	4146	32	CATTTCCAGCAAAGCCAAAGCCTCATTATTATT	59.43333333	30	8	107	115	1
19465	4079	4115	36	AGTTGGCATCATAAAGTAATGGGTTTTTGGAACGGCA	63.34864865	14918	4123	4155	32	CAAAGCCAAAGCCTCATTATTATTCTTACAAAG	58.19090909	30	6	109	115	8
19466	4080	4116	36	GTTGGCATCATAAAGTAATGGGTTTTTGGAACGGCAT	63.34864865	14918	4123	4155	32	CAAAGCCAAAGCCTCATTATTATTCTTACAAAG	58.19090909	30	6	109	115	7
19473	4114	4150	36	CATTTCCAGCAAAGCCAAAGCCTCATTATTATTCTTA	61.13243243	14925	4167	4199	32	CAAGAAGTAGACTAAAGCATAAAGATAGAGAAA	56.94848485	30	45	70	115	17
19462	4076	4112	36	AATAGTTGGCATCATAAAGTAATGGGTTTTTGGAACG	61.13243243	14917	4122	4154	32	GCAAAGCCAAAGCCTCATTATTATTCTTACAAA	58.19090909	30	8	108	116	10
19463	4077	4113	36	ATAGTTGGCATCATAAAGTAATGGGTTTTTGGAACGG	62.24054054	14917	4122	4154	32	GCAAAGCCAAAGCCTCATTATTATTCTTACAAA	58.19090909	30	8	108	116	9
19464	4078	4114	36	TAGTTGGCATCATAAAGTAATGGGTTTTTGGAACGGC	63.34864865	14918	4123	4155	32	CAAAGCCAAAGCCTCATTATTATTCTTACAAAG	58.19090909	30	7	109	116	9
19483	4124	4160	36	AAAGCCAAAGCCTCATTATTATTCTTACAAAGTTTAT	57.80810811	14925	4167	4199	32	CAAGAAGTAGACTAAAGCATAAAGATAGAGAAA	56.94848485	30	46	70	116	7
19463	4077	4113	36	ATAGTTGGCATCATAAAGTAATGGGTTTTTGGAACGG	62.24054054	14918	4123	4155	32	CAAAGCCAAAGCCTCATTATTATTCTTACAAAG	58.19090909	30	8	109	117	10
19466	4080	4116	36	GTTGGCATCATAAAGTAATGGGTTTTTGGAACGGCAT	63.34864865	14920	4125	4157	32	AAGCCAAAGCCTCATTATTATTCTTACAAAGTT	56.94848485	30	6	111	117	9
19460	4068	4104	36	GCAAAGAAAATAGTTGGCATCATAAAGTAATGGGTTT	60.02432432	14916	4121	4153	32	AGCAAAGCCAAAGCCTCATTATTATTCTTACAA	58.19090909	30	19	99	118	17
19466	4080	4116	36	GTTGGCATCATAAAGTAATGGGTTTTTGGAACGGCAT	63.34864865	14921	4126	4158	32	AGCCAAAGCCTCATTATTATTCTTACAAAGTTT	56.94848485	30	6	112	118	10
19461	4075	4111	36	AAATAGTTGGCATCATAAAGTAATGGGTTTTTGGAAC	60.02432432	14920	4125	4157	32	AAGCCAAAGCCTCATTATTATTCTTACAAAGTT	56.94848485	30	8	111	119	14
19462	4076	4112	36	AATAGTTGGCATCATAAAGTAATGGGTTTTTGGAACG	61.13243243	14920	4125	4157	32	AAGCCAAAGCCTCATTATTATTCTTACAAAGTT	56.94848485	30	8	111	119	13
19463	4077	4113	36	ATAGTTGGCATCATAAAGTAATGGGTTTTTGGAACGG	62.24054054	14920	4125	4157	32	AAGCCAAAGCCTCATTATTATTCTTACAAAGTT	56.94848485	30	8	111	119	12
19464	4078	4114	36	TAGTTGGCATCATAAAGTAATGGGTTTTTGGAACGGC	63.34864865	14921	4126	4158	32	AGCCAAAGCCTCATTATTATTCTTACAAAGTTT	56.94848485	30	7	112	119	12
19460	4068	4104	36	GCAAAGAAAATAGTTGGCATCATAAAGTAATGGGTTT	60.02432432	14914	4119	4151	32	CCAGCAAAGCCAAAGCCTCATTATTATTCTTAC	60.67575758	30	19	101	120	15
19461	4075	4111	36	AAATAGTTGGCATCATAAAGTAATGGGTTTTTGGAAC	60.02432432	14921	4126	4158	32	AGCCAAAGCCTCATTATTATTCTTACAAAGTTT	56.94848485	30	8	112	120	15
19458	4066	4102	36	CAGCAAAGAAAATAGTTGGCATCATAAAGTAATGGGT	61.13243243	14914	4119	4151	32	CCAGCAAAGCCAAAGCCTCATTATTATTCTTAC	60.67575758	30	20	101	121	17
19459	4067	4103	36	AGCAAAGAAAATAGTTGGCATCATAAAGTAATGGGTT	60.02432432	14914	4119	4151	32	CCAGCAAAGCCAAAGCCTCATTATTATTCTTAC	60.67575758	30	20	101	121	16
19457	4065	4101	36	CCAGCAAAGAAAATAGTTGGCATCATAAAGTAATGGG	62.24054054	14914	4119	4151	32	CCAGCAAAGCCAAAGCCTCATTATTATTCTTAC	60.67575758	30	21	101	122	18
19465	4079	4115	36	AGTTGGCATCATAAAGTAATGGGTTTTTGGAACGGCA	63.34864865	14922	4127	4159	32	GCCAAAGCCTCATTATTATTCTTACAAAGTTTA	56.94848485	30	6	122	128	12
19462	4076	4112	36	AATAGTTGGCATCATAAAGTAATGGGTTTTTGGAACG	61.13243243	14922	4127	4159	32	GCCAAAGCCTCATTATTATTCTTACAAAGTTTA	56.94848485	30	8	122	130	15
19466	4080	4116	36	GTTGGCATCATAAAGTAATGGGTTTTTGGAACGGCAT	63.34864865	14923	4128	4160	32	CCAAAGCCTCATTATTATTCTTACAAAGTTTAT	55.70606061	30	6	125	131	12
19459	4067	4103	36	AGCAAAGAAAATAGTTGGCATCATAAAGTAATGGGTT	60.02432432	14921	4126	4158	32	AGCCAAAGCCTCATTATTATTCTTACAAAGTTT	56.94848485	30	20	112	132	23
19463	4077	4113	36	ATAGTTGGCATCATAAAGTAATGGGTTTTTGGAACGG	62.24054054	14923	4128	4160	32	CCAAAGCCTCATTATTATTCTTACAAAGTTTAT	55.70606061	30	8	125	133	15
19480	4121	4157	36	AGCAAAGCCAAAGCCTCATTATTATTCTTACAAAGTT	60.02432432	14926	4168	4200	32	AAGAAGTAGACTAAAGCATAAAGATAGAGAAAA	55.70606061	30	36	107	143	11
19459	4067	4103	36	AGCAAAGAAAATAGTTGGCATCATAAAGTAATGGGTT	60.02432432	14923	4128	4160	32	CCAAAGCCTCATTATTATTCTTACAAAGTTTAT	55.70606061	30	20	125	145	25
19477	4118	4154	36	TCCAGCAAAGCCAAAGCCTCATTATTATTCTTACAAA	61.13243243	14926	4168	4200	32	AAGAAGTAGACTAAAGCATAAAGATAGAGAAAA	55.70606061	30	38	107	145	14
19480	4121	4157	36	AGCAAAGCCAAAGCCTCATTATTATTCTTACAAAGTT	60.02432432	14927	4169	4201	32	AGAAGTAGACTAAAGCATAAAGATAGAGAAAAG	56.94848485	30	36	118	154	12
19477	4118	4154	36	TCCAGCAAAGCCAAAGCCTCATTATTATTCTTACAAA	61.13243243	14927	4169	4201	32	AGAAGTAGACTAAAGCATAAAGATAGAGAAAAG	56.94848485	30	38	118	156	15
19474	4115	4151	36	ATTTCCAGCAAAGCCAAAGCCTCATTATTATTCTTAC	61.13243243	14927	4169	4201	32	AGAAGTAGACTAAAGCATAAAGATAGAGAAAAG	56.94848485	30	43	118	161	18
19475	4116	4152	36	TTTCCAGCAAAGCCAAAGCCTCATTATTATTCTTACA	61.13243243	14928	4170	4202	32	GAAGTAGACTAAAGCATAAAGATAGAGAAAAGG	58.19090909	30	37	146	183	18
19477	4118	4154	36	TCCAGCAAAGCCAAAGCCTCATTATTATTCTTACAAA	61.13243243	14928	4170	4202	32	GAAGTAGACTAAAGCATAAAGATAGAGAAAAGG	58.19090909	30	38	146	184	16
19472	4113	4149	36	GCATTTCCAGCAAAGCCAAAGCCTCATTATTATTCTT	62.24054054	14929	4171	4203	32	AAGTAGACTAAAGCATAAAGATAGAGAAAAGGG	58.19090909	30	41	156	197	22
19481	4122	4158	36	GCAAAGCCAAAGCCTCATTATTATTCTTACAAAGTTT	60.02432432	14930	4172	4204	32	AGTAGACTAAAGCATAAAGATAGAGAAAAGGGG	59.43333333	30	41	167	208	14
19481	4122	4158	36	GCAAAGCCAAAGCCTCATTATTATTCTTACAAAGTTT	60.02432432	14931	4173	4205	32	GTAGACTAAAGCATAAAGATAGAGAAAAGGGGC	60.67575758	30	41	167	208	15
19473	4114	4150	36	CATTTCCAGCAAAGCCAAAGCCTCATTATTATTCTTA	61.13243243	14930	4172	4204	32	AGTAGACTAAAGCATAAAGATAGAGAAAAGGGG	59.43333333	30	45	167	212	22
19482	4123	4159	36	CAAAGCCAAAGCCTCATTATTATTCTTACAAAGTTTA	58.91621622	14932	4174	4206	32	TAGACTAAAGCATAAAGATAGAGAAAAGGGGCT	59.43333333	30	44	170	214	15
19493	4301	4337	36	GTTGCCATCTCTTTTTGAGGGTTATGATTTTGGAAGC	63.34864865	16360	4362	4395	33	AACGCCAACAATAAGCCATCCGAAAGGGAGTGAG	65.62352941	30	13	1	14	25
19494	4302	4338	36	TTGCCATCTCTTTTTGAGGGTTATGATTTTGGAAGCG	63.34864865	16361	4363	4396	33	ACGCCAACAATAAGCCATCCGAAAGGGAGTGAGG	66.82941176	30	13	1	14	25
19493	4301	4337	36	GTTGCCATCTCTTTTTGAGGGTTATGATTTTGGAAGC	63.34864865	16358	4360	4393	33	GCAACGCCAACAATAAGCCATCCGAAAGGGAGTG	66.82941176	30	13	2	15	23
19493	4301	4337	36	GTTGCCATCTCTTTTTGAGGGTTATGATTTTGGAAGC	63.34864865	16359	4361	4394	33	CAACGCCAACAATAAGCCATCCGAAAGGGAGTGA	65.62352941	30	13	2	15	24
19494	4302	4338	36	TTGCCATCTCTTTTTGAGGGTTATGATTTTGGAAGCG	63.34864865	16358	4360	4393	33	GCAACGCCAACAATAAGCCATCCGAAAGGGAGTG	66.82941176	30	13	2	15	22
19492	4300	4336	36	AGTTGCCATCTCTTTTTGAGGGTTATGATTTTGGAAG	62.24054054	16359	4361	4394	33	CAACGCCAACAATAAGCCATCCGAAAGGGAGTGA	65.62352941	30	15	2	17	25
19491	4299	4335	36	TAGTTGCCATCTCTTTTTGAGGGTTATGATTTTGGAA	61.13243243	16358	4360	4393	33	GCAACGCCAACAATAAGCCATCCGAAAGGGAGTG	66.82941176	30	16	2	18	25
19897	22747	22783	36	AAGAATCTAAACCACTAAGACAAACACTACAAGGTAT	60.02432432	17014	22803	22836	33	GCAATAGTGACATTAGTAGAGTTCAAATAGCCTT	59.59411765	30	9	9	18	20
19897	22747	22783	36	AAGAATCTAAACCACTAAGACAAACACTACAAGGTAT	60.02432432	17016	22805	22838	33	AATAGTGACATTAGTAGAGTTCAAATAGCCTTCT	58.38823529	30	9	9	18	22
19897	22747	22783	36	AAGAATCTAAACCACTAAGACAAACACTACAAGGTAT	60.02432432	17017	22806	22839	33	ATAGTGACATTAGTAGAGTTCAAATAGCCTTCTC	59.59411765	30	9	9	18	23
19895	22745	22781	36	TAAAGAATCTAAACCACTAAGACAAACACTACAAGGT	60.02432432	17014	22803	22836	33	GCAATAGTGACATTAGTAGAGTTCAAATAGCCTT	59.59411765	30	10	9	19	22
19895	22745	22781	36	TAAAGAATCTAAACCACTAAGACAAACACTACAAGGT	60.02432432	17015	22804	22837	33	CAATAGTGACATTAGTAGAGTTCAAATAGCCTTC	59.59411765	30	10	9	19	23
19896	22746	22782	36	AAAGAATCTAAACCACTAAGACAAACACTACAAGGTA	60.02432432	17014	22803	22836	33	GCAATAGTGACATTAGTAGAGTTCAAATAGCCTT	59.59411765	30	10	9	19	21
19896	22746	22782	36	AAAGAATCTAAACCACTAAGACAAACACTACAAGGTA	60.02432432	17015	22804	22837	33	CAATAGTGACATTAGTAGAGTTCAAATAGCCTTC	59.59411765	30	10	9	19	22
19896	22746	22782	36	AAAGAATCTAAACCACTAAGACAAACACTACAAGGTA	60.02432432	17016	22805	22838	33	AATAGTGACATTAGTAGAGTTCAAATAGCCTTCT	58.38823529	30	10	9	19	23
19893	22743	22779	36	TCTAAAGAATCTAAACCACTAAGACAAACACTACAAG	60.02432432	17014	22803	22836	33	GCAATAGTGACATTAGTAGAGTTCAAATAGCCTT	59.59411765	30	12	9	21	24
19893	22743	22779	36	TCTAAAGAATCTAAACCACTAAGACAAACACTACAAG	60.02432432	17015	22804	22837	33	CAATAGTGACATTAGTAGAGTTCAAATAGCCTTC	59.59411765	30	12	9	21	25
19894	22744	22780	36	CTAAAGAATCTAAACCACTAAGACAAACACTACAAGG	61.13243243	17014	22803	22836	33	GCAATAGTGACATTAGTAGAGTTCAAATAGCCTT	59.59411765	30	12	9	21	23
19894	22744	22780	36	CTAAAGAATCTAAACCACTAAGACAAACACTACAAGG	61.13243243	17015	22804	22837	33	CAATAGTGACATTAGTAGAGTTCAAATAGCCTTC	59.59411765	30	12	9	21	24
19894	22744	22780	36	CTAAAGAATCTAAACCACTAAGACAAACACTACAAGG	61.13243243	17016	22805	22838	33	AATAGTGACATTAGTAGAGTTCAAATAGCCTTCT	58.38823529	30	12	9	21	25
19867	21628	21664	36	TACAACTATCGCCAGTAACTTCTATGTCAGATTGATG	62.24054054	16968	21684	21717	33	ACAACATCTTTAGTTTCTACATCTGAATCAACAA	57.18235294	30	3	19	22	20
19697	15117	15153	36	AGCAGCATTACCATCCTGAGCAAAGAAGAAGTGTTTT	63.34864865	16689	15176	15209	33	TAAAGAAACCCTTAGACACAGCAAAGTCATAGAA	59.59411765	30	11	12	23	23
19870	21631	21667	36	AACTATCGCCAGTAACTTCTATGTCAGATTGATGTGA	62.24054054	16969	21685	21718	33	CAACATCTTTAGTTTCTACATCTGAATCAACAAA	57.18235294	30	4	19	23	18
19698	15118	15154	36	GCAGCATTACCATCCTGAGCAAAGAAGAAGTGTTTTA	63.34864865	16689	15176	15209	33	TAAAGAAACCCTTAGACACAGCAAAGTCATAGAA	59.59411765	30	12	12	24	22
19712	15742	15778	36	AACAATGAATAATAAGAATCTACAACAGGAACTCCAC	60.02432432	16721	15780	15813	33	ACCTGGCGTGGTTTGTATGAAATCACCGAAATCA	63.21176471	30	23	1	24	2
19698	15118	15154	36	GCAGCATTACCATCCTGAGCAAAGAAGAAGTGTTTTA	63.34864865	16692	15179	15212	33	AGAAACCCTTAGACACAGCAAAGTCATAGAAGTC	62.00588235	30	12	15	27	25
19450	3872	3908	36	GCTGGTAATAGTCTGAAGTGAAGTAACTGTGTAATAC	62.24054054	16299	3911	3944	33	CACAGTCTTTTACTCCAGATTCCCATTTTTCAGT	60.8	30	14	18	32	3
19461	4075	4111	36	AAATAGTTGGCATCATAAAGTAATGGGTTTTTGGAAC	60.02432432	16322	4112	4145	33	GGCATTTCCAGCAAAGCCAAAGCCTCATTATTAT	62.00588235	30	8	24	32	1
19465	4079	4115	36	AGTTGGCATCATAAAGTAATGGGTTTTTGGAACGGCA	63.34864865	16326	4116	4149	33	TTTCCAGCAAAGCCAAAGCCTCATTATTATTCTT	59.59411765	30	6	29	35	1
19463	4077	4113	36	ATAGTTGGCATCATAAAGTAATGGGTTTTTGGAACGG	62.24054054	16326	4116	4149	33	TTTCCAGCAAAGCCAAAGCCTCATTATTATTCTT	59.59411765	30	8	29	37	3
19465	4079	4115	36	AGTTGGCATCATAAAGTAATGGGTTTTTGGAACGGCA	63.34864865	16327	4117	4150	33	TTCCAGCAAAGCCAAAGCCTCATTATTATTCTTA	59.59411765	30	6	31	37	2
19465	4079	4115	36	AGTTGGCATCATAAAGTAATGGGTTTTTGGAACGGCA	63.34864865	16328	4118	4151	33	TCCAGCAAAGCCAAAGCCTCATTATTATTCTTAC	60.8	30	6	31	37	3
19466	4080	4116	36	GTTGGCATCATAAAGTAATGGGTTTTTGGAACGGCAT	63.34864865	16327	4117	4150	33	TTCCAGCAAAGCCAAAGCCTCATTATTATTCTTA	59.59411765	30	6	31	37	1
19466	4080	4116	36	GTTGGCATCATAAAGTAATGGGTTTTTGGAACGGCAT	63.34864865	16328	4118	4151	33	TCCAGCAAAGCCAAAGCCTCATTATTATTCTTAC	60.8	30	6	31	37	2
19461	4075	4111	36	AAATAGTTGGCATCATAAAGTAATGGGTTTTTGGAAC	60.02432432	16327	4117	4150	33	TTCCAGCAAAGCCAAAGCCTCATTATTATTCTTA	59.59411765	30	8	31	39	6
19461	4075	4111	36	AAATAGTTGGCATCATAAAGTAATGGGTTTTTGGAAC	60.02432432	16328	4118	4151	33	TCCAGCAAAGCCAAAGCCTCATTATTATTCTTAC	60.8	30	8	31	39	7
19463	4077	4113	36	ATAGTTGGCATCATAAAGTAATGGGTTTTTGGAACGG	62.24054054	16327	4117	4150	33	TTCCAGCAAAGCCAAAGCCTCATTATTATTCTTA	59.59411765	30	8	31	39	4
19465	4079	4115	36	AGTTGGCATCATAAAGTAATGGGTTTTTGGAACGGCA	63.34864865	16330	4120	4153	33	CAGCAAAGCCAAAGCCTCATTATTATTCTTACAA	59.59411765	30	6	33	39	5
19466	4080	4116	36	GTTGGCATCATAAAGTAATGGGTTTTTGGAACGGCAT	63.34864865	16330	4120	4153	33	CAGCAAAGCCAAAGCCTCATTATTATTCTTACAA	59.59411765	30	6	33	39	4
19945	26637	26673	36	GTAGTTGTCTGATTGTCCTCACTGCCGTCTTGTTGAC	66.67297297	17118	26683	26716	33	GTTGACTATCATCATCTAACCAATCTTCTTCTTG	59.59411765	30	33	6	39	10
19948	26640	26676	36	GTTGTCTGATTGTCCTCACTGCCGTCTTGTTGACCAA	66.67297297	17113	26678	26711	33	AGTTTGTTGACTATCATCATCTAACCAATCTTCT	58.38823529	30	32	7	39	2
19464	4078	4114	36	TAGTTGGCATCATAAAGTAATGGGTTTTTGGAACGGC	63.34864865	16330	4120	4153	33	CAGCAAAGCCAAAGCCTCATTATTATTCTTACAA	59.59411765	30	7	33	40	6
19465	4079	4115	36	AGTTGGCATCATAAAGTAATGGGTTTTTGGAACGGCA	63.34864865	16329	4119	4152	33	CCAGCAAAGCCAAAGCCTCATTATTATTCTTACA	60.8	30	6	34	40	4
19465	4079	4115	36	AGTTGGCATCATAAAGTAATGGGTTTTTGGAACGGCA	63.34864865	16333	4123	4156	33	CAAAGCCAAAGCCTCATTATTATTCTTACAAAGT	58.38823529	30	6	34	40	8
19465	4079	4115	36	AGTTGGCATCATAAAGTAATGGGTTTTTGGAACGGCA	63.34864865	16337	4127	4160	33	GCCAAAGCCTCATTATTATTCTTACAAAGTTTAT	57.18235294	30	6	34	40	12
19466	4080	4116	36	GTTGGCATCATAAAGTAATGGGTTTTTGGAACGGCAT	63.34864865	16329	4119	4152	33	CCAGCAAAGCCAAAGCCTCATTATTATTCTTACA	60.8	30	6	34	40	3
19466	4080	4116	36	GTTGGCATCATAAAGTAATGGGTTTTTGGAACGGCAT	63.34864865	16333	4123	4156	33	CAAAGCCAAAGCCTCATTATTATTCTTACAAAGT	58.38823529	30	6	34	40	7
19945	26637	26673	36	GTAGTTGTCTGATTGTCCTCACTGCCGTCTTGTTGAC	66.67297297	17115	26680	26713	33	TTTGTTGACTATCATCATCTAACCAATCTTCTTC	58.38823529	30	33	7	40	7
19946	26638	26674	36	TAGTTGTCTGATTGTCCTCACTGCCGTCTTGTTGACC	66.67297297	17116	26681	26714	33	TTGTTGACTATCATCATCTAACCAATCTTCTTCT	58.38823529	30	34	6	40	7
19947	26639	26675	36	AGTTGTCTGATTGTCCTCACTGCCGTCTTGTTGACCA	66.67297297	17112	26677	26710	33	CAGTTTGTTGACTATCATCATCTAACCAATCTTC	59.59411765	30	33	7	40	2
19462	4076	4112	36	AATAGTTGGCATCATAAAGTAATGGGTTTTTGGAACG	61.13243243	16323	4113	4146	33	GCATTTCCAGCAAAGCCAAAGCCTCATTATTATT	60.8	30	8	33	41	1
19462	4076	4112	36	AATAGTTGGCATCATAAAGTAATGGGTTTTTGGAACG	61.13243243	16332	4122	4155	33	GCAAAGCCAAAGCCTCATTATTATTCTTACAAAG	59.59411765	30	8	33	41	10
19463	4077	4113	36	ATAGTTGGCATCATAAAGTAATGGGTTTTTGGAACGG	62.24054054	16330	4120	4153	33	CAGCAAAGCCAAAGCCTCATTATTATTCTTACAA	59.59411765	30	8	33	41	7
19463	4077	4113	36	ATAGTTGGCATCATAAAGTAATGGGTTTTTGGAACGG	62.24054054	16332	4122	4155	33	GCAAAGCCAAAGCCTCATTATTATTCTTACAAAG	59.59411765	30	8	33	41	9
19464	4078	4114	36	TAGTTGGCATCATAAAGTAATGGGTTTTTGGAACGGC	63.34864865	16325	4115	4148	33	ATTTCCAGCAAAGCCAAAGCCTCATTATTATTCT	59.59411765	30	7	34	41	1
19464	4078	4114	36	TAGTTGGCATCATAAAGTAATGGGTTTTTGGAACGGC	63.34864865	16329	4119	4152	33	CCAGCAAAGCCAAAGCCTCATTATTATTCTTACA	60.8	30	7	34	41	5
19464	4078	4114	36	TAGTTGGCATCATAAAGTAATGGGTTTTTGGAACGGC	63.34864865	16333	4123	4156	33	CAAAGCCAAAGCCTCATTATTATTCTTACAAAGT	58.38823529	30	7	34	41	9
19465	4079	4115	36	AGTTGGCATCATAAAGTAATGGGTTTTTGGAACGGCA	63.34864865	16334	4124	4157	33	AAAGCCAAAGCCTCATTATTATTCTTACAAAGTT	57.18235294	30	6	35	41	9
19943	26635	26671	36	TAGTAGTTGTCTGATTGTCCTCACTGCCGTCTTGTTG	65.56486486	17111	26676	26709	33	ACAGTTTGTTGACTATCATCATCTAACCAATCTT	58.38823529	30	35	6	41	5
19943	26635	26671	36	TAGTAGTTGTCTGATTGTCCTCACTGCCGTCTTGTTG	65.56486486	17116	26681	26714	33	TTGTTGACTATCATCATCTAACCAATCTTCTTCT	58.38823529	30	35	6	41	10
19944	26636	26672	36	AGTAGTTGTCTGATTGTCCTCACTGCCGTCTTGTTGA	65.56486486	17117	26682	26715	33	TGTTGACTATCATCATCTAACCAATCTTCTTCTT	58.38823529	30	35	6	41	10
19946	26638	26674	36	TAGTTGTCTGATTGTCCTCACTGCCGTCTTGTTGACC	66.67297297	17119	26684	26717	33	TTGACTATCATCATCTAACCAATCTTCTTCTTGC	59.59411765	30	34	7	41	10
19461	4075	4111	36	AAATAGTTGGCATCATAAAGTAATGGGTTTTTGGAAC	60.02432432	16331	4121	4154	33	AGCAAAGCCAAAGCCTCATTATTATTCTTACAAA	58.38823529	30	8	34	42	10
19461	4075	4111	36	AAATAGTTGGCATCATAAAGTAATGGGTTTTTGGAAC	60.02432432	16333	4123	4156	33	CAAAGCCAAAGCCTCATTATTATTCTTACAAAGT	58.38823529	30	8	34	42	12
19462	4076	4112	36	AATAGTTGGCATCATAAAGTAATGGGTTTTTGGAACG	61.13243243	16331	4121	4154	33	AGCAAAGCCAAAGCCTCATTATTATTCTTACAAA	58.38823529	30	8	34	42	9
19463	4077	4113	36	ATAGTTGGCATCATAAAGTAATGGGTTTTTGGAACGG	62.24054054	16325	4115	4148	33	ATTTCCAGCAAAGCCAAAGCCTCATTATTATTCT	59.59411765	30	8	34	42	2
19463	4077	4113	36	ATAGTTGGCATCATAAAGTAATGGGTTTTTGGAACGG	62.24054054	16329	4119	4152	33	CCAGCAAAGCCAAAGCCTCATTATTATTCTTACA	60.8	30	8	34	42	6
19463	4077	4113	36	ATAGTTGGCATCATAAAGTAATGGGTTTTTGGAACGG	62.24054054	16331	4121	4154	33	AGCAAAGCCAAAGCCTCATTATTATTCTTACAAA	58.38823529	30	8	34	42	8
19463	4077	4113	36	ATAGTTGGCATCATAAAGTAATGGGTTTTTGGAACGG	62.24054054	16333	4123	4156	33	CAAAGCCAAAGCCTCATTATTATTCTTACAAAGT	58.38823529	30	8	34	42	10
19941	26633	26669	36	AATAGTAGTTGTCTGATTGTCCTCACTGCCGTCTTGT	64.45675676	17116	26681	26714	33	TTGTTGACTATCATCATCTAACCAATCTTCTTCT	58.38823529	30	36	6	42	12
19943	26635	26671	36	TAGTAGTTGTCTGATTGTCCTCACTGCCGTCTTGTTG	65.56486486	17113	26678	26711	33	AGTTTGTTGACTATCATCATCTAACCAATCTTCT	58.38823529	30	35	7	42	7
19944	26636	26672	36	AGTAGTTGTCTGATTGTCCTCACTGCCGTCTTGTTGA	65.56486486	17112	26677	26710	33	CAGTTTGTTGACTATCATCATCTAACCAATCTTC	59.59411765	30	35	7	42	5
19944	26636	26672	36	AGTAGTTGTCTGATTGTCCTCACTGCCGTCTTGTTGA	65.56486486	17114	26679	26712	33	GTTTGTTGACTATCATCATCTAACCAATCTTCTT	58.38823529	30	35	7	42	7
19460	4068	4104	36	GCAAAGAAAATAGTTGGCATCATAAAGTAATGGGTTT	60.02432432	16322	4112	4145	33	GGCATTTCCAGCAAAGCCAAAGCCTCATTATTAT	62.00588235	30	19	24	43	8
19461	4075	4111	36	AAATAGTTGGCATCATAAAGTAATGGGTTTTTGGAAC	60.02432432	16334	4124	4157	33	AAAGCCAAAGCCTCATTATTATTCTTACAAAGTT	57.18235294	30	8	35	43	13
19462	4076	4112	36	AATAGTTGGCATCATAAAGTAATGGGTTTTTGGAACG	61.13243243	16334	4124	4157	33	AAAGCCAAAGCCTCATTATTATTCTTACAAAGTT	57.18235294	30	8	35	43	12
19463	4077	4113	36	ATAGTTGGCATCATAAAGTAATGGGTTTTTGGAACGG	62.24054054	16334	4124	4157	33	AAAGCCAAAGCCTCATTATTATTCTTACAAAGTT	57.18235294	30	8	35	43	11
19934	26626	26662	36	TTGTTTGAATAGTAGTTGTCTGATTGTCCTCACTGCC	63.34864865	17111	26676	26709	33	ACAGTTTGTTGACTATCATCATCTAACCAATCTT	58.38823529	30	37	6	43	14
19935	26627	26663	36	TGTTTGAATAGTAGTTGTCTGATTGTCCTCACTGCCG	64.45675676	17111	26676	26709	33	ACAGTTTGTTGACTATCATCATCTAACCAATCTT	58.38823529	30	37	6	43	13
19941	26633	26669	36	AATAGTAGTTGTCTGATTGTCCTCACTGCCGTCTTGT	64.45675676	17115	26680	26713	33	TTTGTTGACTATCATCATCTAACCAATCTTCTTC	58.38823529	30	36	7	43	11
19942	26634	26670	36	ATAGTAGTTGTCTGATTGTCCTCACTGCCGTCTTGTT	64.45675676	17118	26683	26716	33	GTTGACTATCATCATCTAACCAATCTTCTTCTTG	59.59411765	30	37	6	43	13
19943	26635	26671	36	TAGTAGTTGTCTGATTGTCCTCACTGCCGTCTTGTTG	65.56486486	17120	26685	26718	33	TGACTATCATCATCTAACCAATCTTCTTCTTGCT	59.59411765	30	35	8	43	14
19463	4077	4113	36	ATAGTTGGCATCATAAAGTAATGGGTTTTTGGAACGG	62.24054054	16324	4114	4147	33	CATTTCCAGCAAAGCCAAAGCCTCATTATTATTC	60.8	30	8	36	44	1
19941	26633	26669	36	AATAGTAGTTGTCTGATTGTCCTCACTGCCGTCTTGT	64.45675676	17120	26685	26718	33	TGACTATCATCATCTAACCAATCTTCTTCTTGCT	59.59411765	30	36	8	44	16
19942	26634	26670	36	ATAGTAGTTGTCTGATTGTCCTCACTGCCGTCTTGTT	64.45675676	17112	26677	26710	33	CAGTTTGTTGACTATCATCATCTAACCAATCTTC	59.59411765	30	37	7	44	7
19942	26634	26670	36	ATAGTAGTTGTCTGATTGTCCTCACTGCCGTCTTGTT	64.45675676	17113	26678	26711	33	AGTTTGTTGACTATCATCATCTAACCAATCTTCT	58.38823529	30	37	7	44	8
19942	26634	26670	36	ATAGTAGTTGTCTGATTGTCCTCACTGCCGTCTTGTT	64.45675676	17115	26680	26713	33	TTTGTTGACTATCATCATCTAACCAATCTTCTTC	58.38823529	30	37	7	44	10
19942	26634	26670	36	ATAGTAGTTGTCTGATTGTCCTCACTGCCGTCTTGTT	64.45675676	17119	26684	26717	33	TTGACTATCATCATCTAACCAATCTTCTTCTTGC	59.59411765	30	37	7	44	14
19466	4080	4116	36	GTTGGCATCATAAAGTAATGGGTTTTTGGAACGGCAT	63.34864865	16335	4125	4158	33	AAGCCAAAGCCTCATTATTATTCTTACAAAGTTT	57.18235294	30	6	39	45	9
19934	26626	26662	36	TTGTTTGAATAGTAGTTGTCTGATTGTCCTCACTGCC	63.34864865	17121	26686	26719	33	GACTATCATCATCTAACCAATCTTCTTCTTGCTC	60.8	30	37	8	45	24
19935	26627	26663	36	TGTTTGAATAGTAGTTGTCTGATTGTCCTCACTGCCG	64.45675676	17121	26686	26719	33	GACTATCATCATCTAACCAATCTTCTTCTTGCTC	60.8	30	37	8	45	23
19942	26634	26670	36	ATAGTAGTTGTCTGATTGTCCTCACTGCCGTCTTGTT	64.45675676	17120	26685	26718	33	TGACTATCATCATCTAACCAATCTTCTTCTTGCT	59.59411765	30	37	8	45	15
19358	949	985	36	TCAATCTGTCAAGCAGCAGCAAAGCAAGAGCAGCATC	66.67297297	16149	1010	1043	33	AGGAGAAGTTCCCCTACTGCTGCCTGGAGTTGAA	66.82941176	30	25	21	46	25
19461	4075	4111	36	AAATAGTTGGCATCATAAAGTAATGGGTTTTTGGAAC	60.02432432	16335	4125	4158	33	AAGCCAAAGCCTCATTATTATTCTTACAAAGTTT	57.18235294	30	8	39	47	14
19462	4076	4112	36	AATAGTTGGCATCATAAAGTAATGGGTTTTTGGAACG	61.13243243	16335	4125	4158	33	AAGCCAAAGCCTCATTATTATTCTTACAAAGTTT	57.18235294	30	8	39	47	13
19463	4077	4113	36	ATAGTTGGCATCATAAAGTAATGGGTTTTTGGAACGG	62.24054054	16335	4125	4158	33	AAGCCAAAGCCTCATTATTATTCTTACAAAGTTT	57.18235294	30	8	39	47	12
19466	4080	4116	36	GTTGGCATCATAAAGTAATGGGTTTTTGGAACGGCAT	63.34864865	16336	4126	4159	33	AGCCAAAGCCTCATTATTATTCTTACAAAGTTTA	57.18235294	30	6	41	47	10
19938	26630	26666	36	TTGAATAGTAGTTGTCTGATTGTCCTCACTGCCGTCT	64.45675676	17122	26687	26720	33	ACTATCATCATCTAACCAATCTTCTTCTTGCTCT	59.59411765	30	36	11	47	21
19939	26631	26667	36	TGAATAGTAGTTGTCTGATTGTCCTCACTGCCGTCTT	64.45675676	17122	26687	26720	33	ACTATCATCATCTAACCAATCTTCTTCTTGCTCT	59.59411765	30	36	11	47	20
19941	26633	26669	36	AATAGTAGTTGTCTGATTGTCCTCACTGCCGTCTTGT	64.45675676	17122	26687	26720	33	ACTATCATCATCTAACCAATCTTCTTCTTGCTCT	59.59411765	30	36	11	47	18
19359	950	986	36	CAATCTGTCAAGCAGCAGCAAAGCAAGAGCAGCATCA	66.67297297	16150	1011	1044	33	GGAGAAGTTCCCCTACTGCTGCCTGGAGTTGAAT	66.82941176	30	27	21	48	25
19464	4078	4114	36	TAGTTGGCATCATAAAGTAATGGGTTTTTGGAACGGC	63.34864865	16336	4126	4159	33	AGCCAAAGCCTCATTATTATTCTTACAAAGTTTA	57.18235294	30	7	41	48	12
19934	26626	26662	36	TTGTTTGAATAGTAGTTGTCTGATTGTCCTCACTGCC	63.34864865	17122	26687	26720	33	ACTATCATCATCTAACCAATCTTCTTCTTGCTCT	59.59411765	30	37	11	48	25
19935	26627	26663	36	TGTTTGAATAGTAGTTGTCTGATTGTCCTCACTGCCG	64.45675676	17122	26687	26720	33	ACTATCATCATCTAACCAATCTTCTTCTTGCTCT	59.59411765	30	37	11	48	24
19360	951	987	36	AATCTGTCAAGCAGCAGCAAAGCAAGAGCAGCATCAC	66.67297297	16149	1010	1043	33	AGGAGAAGTTCCCCTACTGCTGCCTGGAGTTGAA	66.82941176	30	28	21	49	23
19367	958	994	36	CAAGCAGCAGCAAAGCAAGAGCAGCATCACCGCCATT	68.88918919	16149	1010	1043	33	AGGAGAAGTTCCCCTACTGCTGCCTGGAGTTGAA	66.82941176	30	28	21	49	16
19461	4075	4111	36	AAATAGTTGGCATCATAAAGTAATGGGTTTTTGGAAC	60.02432432	16336	4126	4159	33	AGCCAAAGCCTCATTATTATTCTTACAAAGTTTA	57.18235294	30	8	41	49	15
19460	4068	4104	36	GCAAAGAAAATAGTTGGCATCATAAAGTAATGGGTTT	60.02432432	16328	4118	4151	33	TCCAGCAAAGCCAAAGCCTCATTATTATTCTTAC	60.8	30	19	31	50	14
19458	4066	4102	36	CAGCAAAGAAAATAGTTGGCATCATAAAGTAATGGGT	61.13243243	16328	4118	4151	33	TCCAGCAAAGCCAAAGCCTCATTATTATTCTTAC	60.8	30	20	31	51	16
19459	4067	4103	36	AGCAAAGAAAATAGTTGGCATCATAAAGTAATGGGTT	60.02432432	16328	4118	4151	33	TCCAGCAAAGCCAAAGCCTCATTATTATTCTTAC	60.8	30	20	31	51	15
19941	26633	26669	36	AATAGTAGTTGTCTGATTGTCCTCACTGCCGTCTTGT	64.45675676	17123	26688	26721	33	CTATCATCATCTAACCAATCTTCTTCTTGCTCTT	59.59411765	30	36	15	51	19
19457	4065	4101	36	CCAGCAAAGAAAATAGTTGGCATCATAAAGTAATGGG	62.24054054	16328	4118	4151	33	TCCAGCAAAGCCAAAGCCTCATTATTATTCTTAC	60.8	30	21	31	52	17
19460	4068	4104	36	GCAAAGAAAATAGTTGGCATCATAAAGTAATGGGTTT	60.02432432	16329	4119	4152	33	CCAGCAAAGCCAAAGCCTCATTATTATTCTTACA	60.8	30	19	34	53	15
19460	4068	4104	36	GCAAAGAAAATAGTTGGCATCATAAAGTAATGGGTTT	60.02432432	16331	4121	4154	33	AGCAAAGCCAAAGCCTCATTATTATTCTTACAAA	58.38823529	30	19	34	53	17
19458	4066	4102	36	CAGCAAAGAAAATAGTTGGCATCATAAAGTAATGGGT	61.13243243	16329	4119	4152	33	CCAGCAAAGCCAAAGCCTCATTATTATTCTTACA	60.8	30	20	34	54	17
19458	4066	4102	36	CAGCAAAGAAAATAGTTGGCATCATAAAGTAATGGGT	61.13243243	16337	4127	4160	33	GCCAAAGCCTCATTATTATTCTTACAAAGTTTAT	57.18235294	30	20	34	54	25
19459	4067	4103	36	AGCAAAGAAAATAGTTGGCATCATAAAGTAATGGGTT	60.02432432	16329	4119	4152	33	CCAGCAAAGCCAAAGCCTCATTATTATTCTTACA	60.8	30	20	34	54	16
19459	4067	4103	36	AGCAAAGAAAATAGTTGGCATCATAAAGTAATGGGTT	60.02432432	16337	4127	4160	33	GCCAAAGCCTCATTATTATTCTTACAAAGTTTAT	57.18235294	30	20	34	54	24
19457	4065	4101	36	CCAGCAAAGAAAATAGTTGGCATCATAAAGTAATGGG	62.24054054	16329	4119	4152	33	CCAGCAAAGCCAAAGCCTCATTATTATTCTTACA	60.8	30	21	34	55	18
19460	4068	4104	36	GCAAAGAAAATAGTTGGCATCATAAAGTAATGGGTTT	60.02432432	16335	4125	4158	33	AAGCCAAAGCCTCATTATTATTCTTACAAAGTTT	57.18235294	30	19	39	58	21
19459	4067	4103	36	AGCAAAGAAAATAGTTGGCATCATAAAGTAATGGGTT	60.02432432	16335	4125	4158	33	AAGCCAAAGCCTCATTATTATTCTTACAAAGTTT	57.18235294	30	20	39	59	22
19459	4067	4103	36	AGCAAAGAAAATAGTTGGCATCATAAAGTAATGGGTT	60.02432432	16336	4126	4159	33	AGCCAAAGCCTCATTATTATTCTTACAAAGTTTA	57.18235294	30	20	41	61	23
19940	26632	26668	36	GAATAGTAGTTGTCTGATTGTCCTCACTGCCGTCTTG	65.56486486	17124	26689	26722	33	TATCATCATCTAACCAATCTTCTTCTTGCTCTTC	59.59411765	30	35	26	61	21
19478	4119	4155	36	CCAGCAAAGCCAAAGCCTCATTATTATTCTTACAAAG	62.24054054	16338	4166	4199	33	GCAAGAAGTAGACTAAAGCATAAAGATAGAGAAA	58.38823529	30	38	25	63	11
19480	4121	4157	36	AGCAAAGCCAAAGCCTCATTATTATTCTTACAAAGTT	60.02432432	16339	4167	4200	33	CAAGAAGTAGACTAAAGCATAAAGATAGAGAAAA	57.18235294	30	36	31	67	10
19471	4112	4148	36	GGCATTTCCAGCAAAGCCAAAGCCTCATTATTATTCT	63.34864865	16339	4167	4200	33	CAAGAAGTAGACTAAAGCATAAAGATAGAGAAAA	57.18235294	30	38	31	69	19
19477	4118	4154	36	TCCAGCAAAGCCAAAGCCTCATTATTATTCTTACAAA	61.13243243	16339	4167	4200	33	CAAGAAGTAGACTAAAGCATAAAGATAGAGAAAA	57.18235294	30	38	31	69	13
19478	4119	4155	36	CCAGCAAAGCCAAAGCCTCATTATTATTCTTACAAAG	62.24054054	16339	4167	4200	33	CAAGAAGTAGACTAAAGCATAAAGATAGAGAAAA	57.18235294	30	38	31	69	12
19473	4114	4150	36	CATTTCCAGCAAAGCCAAAGCCTCATTATTATTCTTA	61.13243243	16338	4166	4199	33	GCAAGAAGTAGACTAAAGCATAAAGATAGAGAAA	58.38823529	30	45	25	70	16
19941	26633	26669	36	AATAGTAGTTGTCTGATTGTCCTCACTGCCGTCTTGT	64.45675676	17126	26691	26724	33	TCATCATCTAACCAATCTTCTTCTTGCTCTTCTT	59.59411765	30	36	35	71	22
19480	4121	4157	36	AGCAAAGCCAAAGCCTCATTATTATTCTTACAAAGTT	60.02432432	16340	4168	4201	33	AAGAAGTAGACTAAAGCATAAAGATAGAGAAAAG	57.18235294	30	36	38	74	11
19477	4118	4154	36	TCCAGCAAAGCCAAAGCCTCATTATTATTCTTACAAA	61.13243243	16340	4168	4201	33	AAGAAGTAGACTAAAGCATAAAGATAGAGAAAAG	57.18235294	30	38	38	76	14
19480	4121	4157	36	AGCAAAGCCAAAGCCTCATTATTATTCTTACAAAGTT	60.02432432	16341	4169	4202	33	AGAAGTAGACTAAAGCATAAAGATAGAGAAAAGG	58.38823529	30	36	40	76	12
19483	4124	4160	36	AAAGCCAAAGCCTCATTATTATTCTTACAAAGTTTAT	57.80810811	16339	4167	4200	33	CAAGAAGTAGACTAAAGCATAAAGATAGAGAAAA	57.18235294	30	46	31	77	7
19477	4118	4154	36	TCCAGCAAAGCCAAAGCCTCATTATTATTCTTACAAA	61.13243243	16341	4169	4202	33	AGAAGTAGACTAAAGCATAAAGATAGAGAAAAGG	58.38823529	30	38	40	78	15
19475	4116	4152	36	TTTCCAGCAAAGCCAAAGCCTCATTATTATTCTTACA	61.13243243	16342	4170	4203	33	GAAGTAGACTAAAGCATAAAGATAGAGAAAAGGG	59.59411765	30	37	43	80	18
19477	4118	4154	36	TCCAGCAAAGCCAAAGCCTCATTATTATTCTTACAAA	61.13243243	16342	4170	4203	33	GAAGTAGACTAAAGCATAAAGATAGAGAAAAGGG	59.59411765	30	38	43	81	16
19474	4115	4151	36	ATTTCCAGCAAAGCCAAAGCCTCATTATTATTCTTAC	61.13243243	16341	4169	4202	33	AGAAGTAGACTAAAGCATAAAGATAGAGAAAAGG	58.38823529	30	43	40	83	18
19479	4120	4156	36	CAGCAAAGCCAAAGCCTCATTATTATTCTTACAAAGT	61.13243243	16345	4173	4206	33	GTAGACTAAAGCATAAAGATAGAGAAAAGGGGCT	60.8	30	37	46	83	17
19471	4112	4148	36	GGCATTTCCAGCAAAGCCAAAGCCTCATTATTATTCT	63.34864865	16345	4173	4206	33	GTAGACTAAAGCATAAAGATAGAGAAAAGGGGCT	60.8	30	38	46	84	25
19472	4113	4149	36	GCATTTCCAGCAAAGCCAAAGCCTCATTATTATTCTT	62.24054054	16343	4171	4204	33	AAGTAGACTAAAGCATAAAGATAGAGAAAAGGGG	59.59411765	30	41	45	86	22
19481	4122	4158	36	GCAAAGCCAAAGCCTCATTATTATTCTTACAAAGTTT	60.02432432	16345	4173	4206	33	GTAGACTAAAGCATAAAGATAGAGAAAAGGGGCT	60.8	30	41	46	87	15
19474	4115	4151	36	ATTTCCAGCAAAGCCAAAGCCTCATTATTATTCTTAC	61.13243243	16345	4173	4206	33	GTAGACTAAAGCATAAAGATAGAGAAAAGGGGCT	60.8	30	43	46	89	22
19473	4114	4150	36	CATTTCCAGCAAAGCCAAAGCCTCATTATTATTCTTA	61.13243243	16344	4172	4205	33	AGTAGACTAAAGCATAAAGATAGAGAAAAGGGGC	60.8	30	45	46	91	22
19483	4124	4160	36	AAAGCCAAAGCCTCATTATTATTCTTACAAAGTTTAT	57.80810811	16344	4172	4205	33	AGTAGACTAAAGCATAAAGATAGAGAAAAGGGGC	60.8	30	46	46	92	12
19483	4124	4160	36	AAAGCCAAAGCCTCATTATTATTCTTACAAAGTTTAT	57.80810811	16345	4173	4206	33	GTAGACTAAAGCATAAAGATAGAGAAAAGGGGCT	60.8	30	46	46	92	13
19493	4301	4337	36	GTTGCCATCTCTTTTTGAGGGTTATGATTTTGGAAGC	63.34864865	17569	4362	4396	34	AACGCCAACAATAAGCCATCCGAAAGGGAGTGAGG	66.77428571	30	13	1	14	25
19493	4301	4337	36	GTTGCCATCTCTTTTTGAGGGTTATGATTTTGGAAGC	63.34864865	17568	4361	4395	34	CAACGCCAACAATAAGCCATCCGAAAGGGAGTGAG	66.77428571	30	13	2	15	24
19494	4302	4338	36	TTGCCATCTCTTTTTGAGGGTTATGATTTTGGAAGCG	63.34864865	17570	4363	4397	34	ACGCCAACAATAAGCCATCCGAAAGGGAGTGAGGC	67.94571429	30	13	2	15	25
19492	4300	4336	36	AGTTGCCATCTCTTTTTGAGGGTTATGATTTTGGAAG	62.24054054	17568	4361	4395	34	CAACGCCAACAATAAGCCATCCGAAAGGGAGTGAG	66.77428571	30	15	2	17	25
19491	4299	4335	36	TAGTTGCCATCTCTTTTTGAGGGTTATGATTTTGGAA	61.13243243	17567	4360	4394	34	GCAACGCCAACAATAAGCCATCCGAAAGGGAGTGA	66.77428571	30	16	2	18	25
19897	22747	22783	36	AAGAATCTAAACCACTAAGACAAACACTACAAGGTAT	60.02432432	18133	22803	22837	34	GCAATAGTGACATTAGTAGAGTTCAAATAGCCTTC	60.91714286	30	9	9	18	20
19897	22747	22783	36	AAGAATCTAAACCACTAAGACAAACACTACAAGGTAT	60.02432432	18135	22805	22839	34	AATAGTGACATTAGTAGAGTTCAAATAGCCTTCTC	59.74571429	30	9	9	18	22
19895	22745	22781	36	TAAAGAATCTAAACCACTAAGACAAACACTACAAGGT	60.02432432	18133	22803	22837	34	GCAATAGTGACATTAGTAGAGTTCAAATAGCCTTC	60.91714286	30	10	9	19	22
19895	22745	22781	36	TAAAGAATCTAAACCACTAAGACAAACACTACAAGGT	60.02432432	18134	22804	22838	34	CAATAGTGACATTAGTAGAGTTCAAATAGCCTTCT	59.74571429	30	10	9	19	23
19896	22746	22782	36	AAAGAATCTAAACCACTAAGACAAACACTACAAGGTA	60.02432432	18133	22803	22837	34	GCAATAGTGACATTAGTAGAGTTCAAATAGCCTTC	60.91714286	30	10	9	19	21
19896	22746	22782	36	AAAGAATCTAAACCACTAAGACAAACACTACAAGGTA	60.02432432	18134	22804	22838	34	CAATAGTGACATTAGTAGAGTTCAAATAGCCTTCT	59.74571429	30	10	9	19	22
19896	22746	22782	36	AAAGAATCTAAACCACTAAGACAAACACTACAAGGTA	60.02432432	18135	22805	22839	34	AATAGTGACATTAGTAGAGTTCAAATAGCCTTCTC	59.74571429	30	10	9	19	23
19893	22743	22779	36	TCTAAAGAATCTAAACCACTAAGACAAACACTACAAG	60.02432432	18133	22803	22837	34	GCAATAGTGACATTAGTAGAGTTCAAATAGCCTTC	60.91714286	30	12	9	21	24
19893	22743	22779	36	TCTAAAGAATCTAAACCACTAAGACAAACACTACAAG	60.02432432	18134	22804	22838	34	CAATAGTGACATTAGTAGAGTTCAAATAGCCTTCT	59.74571429	30	12	9	21	25
19894	22744	22780	36	CTAAAGAATCTAAACCACTAAGACAAACACTACAAGG	61.13243243	18133	22803	22837	34	GCAATAGTGACATTAGTAGAGTTCAAATAGCCTTC	60.91714286	30	12	9	21	23
19894	22744	22780	36	CTAAAGAATCTAAACCACTAAGACAAACACTACAAGG	61.13243243	18134	22804	22838	34	CAATAGTGACATTAGTAGAGTTCAAATAGCCTTCT	59.74571429	30	12	9	21	24
19894	22744	22780	36	CTAAAGAATCTAAACCACTAAGACAAACACTACAAGG	61.13243243	18135	22805	22839	34	AATAGTGACATTAGTAGAGTTCAAATAGCCTTCTC	59.74571429	30	12	9	21	25
19867	21628	21664	36	TACAACTATCGCCAGTAACTTCTATGTCAGATTGATG	62.24054054	18095	21684	21718	34	ACAACATCTTTAGTTTCTACATCTGAATCAACAAA	57.40285714	30	3	19	22	20
19697	15117	15153	36	AGCAGCATTACCATCCTGAGCAAAGAAGAAGTGTTTT	63.34864865	17853	15176	15210	34	TAAAGAAACCCTTAGACACAGCAAAGTCATAGAAG	60.91714286	30	11	12	23	23
19698	15118	15154	36	GCAGCATTACCATCCTGAGCAAAGAAGAAGTGTTTTA	63.34864865	17853	15176	15210	34	TAAAGAAACCCTTAGACACAGCAAAGTCATAGAAG	60.91714286	30	12	12	24	22
19697	15117	15153	36	AGCAGCATTACCATCCTGAGCAAAGAAGAAGTGTTTT	63.34864865	17855	15178	15212	34	AAGAAACCCTTAGACACAGCAAAGTCATAGAAGTC	62.08857143	30	11	15	26	25
19698	15118	15154	36	GCAGCATTACCATCCTGAGCAAAGAAGAAGTGTTTTA	63.34864865	17855	15178	15212	34	AAGAAACCCTTAGACACAGCAAAGTCATAGAAGTC	62.08857143	30	12	15	27	24
19465	4079	4115	36	AGTTGGCATCATAAAGTAATGGGTTTTTGGAACGGCA	63.34864865	17540	4117	4151	34	TTCCAGCAAAGCCAAAGCCTCATTATTATTCTTAC	60.91714286	30	6	32	38	2
19466	4080	4116	36	GTTGGCATCATAAAGTAATGGGTTTTTGGAACGGCAT	63.34864865	17540	4117	4151	34	TTCCAGCAAAGCCAAAGCCTCATTATTATTCTTAC	60.91714286	30	6	32	38	1
19823	19869	19905	36	ATAGAGGTTTGTGGTGGTTGGTAAAGAACATCAGAAC	63.34864865	18030	19906	19940	34	CTGAGTTACTGAAGTCATTGAGAGCCTTTGCGAGA	64.43142857	30	22	16	38	1
19465	4079	4115	36	AGTTGGCATCATAAAGTAATGGGTTTTTGGAACGGCA	63.34864865	17539	4116	4150	34	TTTCCAGCAAAGCCAAAGCCTCATTATTATTCTTA	59.74571429	30	6	33	39	1
19948	26640	26676	36	GTTGTCTGATTGTCCTCACTGCCGTCTTGTTGACCAA	66.67297297	18216	26678	26712	34	AGTTTGTTGACTATCATCATCTAACCAATCTTCTT	58.57428571	30	32	7	39	2
19461	4075	4111	36	AAATAGTTGGCATCATAAAGTAATGGGTTTTTGGAAC	60.02432432	17540	4117	4151	34	TTCCAGCAAAGCCAAAGCCTCATTATTATTCTTAC	60.91714286	30	8	32	40	6
19463	4077	4113	36	ATAGTTGGCATCATAAAGTAATGGGTTTTTGGAACGG	62.24054054	17540	4117	4151	34	TTCCAGCAAAGCCAAAGCCTCATTATTATTCTTAC	60.91714286	30	8	32	40	4
19465	4079	4115	36	AGTTGGCATCATAAAGTAATGGGTTTTTGGAACGGCA	63.34864865	17541	4118	4152	34	TCCAGCAAAGCCAAAGCCTCATTATTATTCTTACA	60.91714286	30	6	34	40	3
19466	4080	4116	36	GTTGGCATCATAAAGTAATGGGTTTTTGGAACGGCAT	63.34864865	17541	4118	4152	34	TCCAGCAAAGCCAAAGCCTCATTATTATTCTTACA	60.91714286	30	6	34	40	2
19945	26637	26673	36	GTAGTTGTCTGATTGTCCTCACTGCCGTCTTGTTGAC	66.67297297	18218	26680	26714	34	TTTGTTGACTATCATCATCTAACCAATCTTCTTCT	58.57428571	30	33	7	40	7
19946	26638	26674	36	TAGTTGTCTGATTGTCCTCACTGCCGTCTTGTTGACC	66.67297297	18219	26681	26715	34	TTGTTGACTATCATCATCTAACCAATCTTCTTCTT	58.57428571	30	34	6	40	7
19947	26639	26675	36	AGTTGTCTGATTGTCCTCACTGCCGTCTTGTTGACCA	66.67297297	18215	26677	26711	34	CAGTTTGTTGACTATCATCATCTAACCAATCTTCT	59.74571429	30	33	7	40	2
19463	4077	4113	36	ATAGTTGGCATCATAAAGTAATGGGTTTTTGGAACGG	62.24054054	17539	4116	4150	34	TTTCCAGCAAAGCCAAAGCCTCATTATTATTCTTA	59.74571429	30	8	33	41	3
19465	4079	4115	36	AGTTGGCATCATAAAGTAATGGGTTTTTGGAACGGCA	63.34864865	17542	4119	4153	34	CCAGCAAAGCCAAAGCCTCATTATTATTCTTACAA	60.91714286	30	6	35	41	4
19466	4080	4116	36	GTTGGCATCATAAAGTAATGGGTTTTTGGAACGGCAT	63.34864865	17542	4119	4153	34	CCAGCAAAGCCAAAGCCTCATTATTATTCTTACAA	60.91714286	30	6	35	41	3
19466	4080	4116	36	GTTGGCATCATAAAGTAATGGGTTTTTGGAACGGCAT	63.34864865	17546	4123	4157	34	CAAAGCCAAAGCCTCATTATTATTCTTACAAAGTT	58.57428571	30	6	35	41	7
19943	26635	26671	36	TAGTAGTTGTCTGATTGTCCTCACTGCCGTCTTGTTG	65.56486486	18219	26681	26715	34	TTGTTGACTATCATCATCTAACCAATCTTCTTCTT	58.57428571	30	35	6	41	10
19945	26637	26673	36	GTAGTTGTCTGATTGTCCTCACTGCCGTCTTGTTGAC	66.67297297	18221	26683	26717	34	GTTGACTATCATCATCTAACCAATCTTCTTCTTGC	60.91714286	30	33	8	41	10
19461	4075	4111	36	AAATAGTTGGCATCATAAAGTAATGGGTTTTTGGAAC	60.02432432	17535	4112	4146	34	GGCATTTCCAGCAAAGCCAAAGCCTCATTATTATT	62.08857143	30	8	34	42	1
19461	4075	4111	36	AAATAGTTGGCATCATAAAGTAATGGGTTTTTGGAAC	60.02432432	17541	4118	4152	34	TCCAGCAAAGCCAAAGCCTCATTATTATTCTTACA	60.91714286	30	8	34	42	7
19461	4075	4111	36	AAATAGTTGGCATCATAAAGTAATGGGTTTTTGGAAC	60.02432432	17544	4121	4155	34	AGCAAAGCCAAAGCCTCATTATTATTCTTACAAAG	59.74571429	30	8	34	42	10
19461	4075	4111	36	AAATAGTTGGCATCATAAAGTAATGGGTTTTTGGAAC	60.02432432	17545	4122	4156	34	GCAAAGCCAAAGCCTCATTATTATTCTTACAAAGT	59.74571429	30	8	34	42	11
19462	4076	4112	36	AATAGTTGGCATCATAAAGTAATGGGTTTTTGGAACG	61.13243243	17544	4121	4155	34	AGCAAAGCCAAAGCCTCATTATTATTCTTACAAAG	59.74571429	30	8	34	42	9
19462	4076	4112	36	AATAGTTGGCATCATAAAGTAATGGGTTTTTGGAACG	61.13243243	17545	4122	4156	34	GCAAAGCCAAAGCCTCATTATTATTCTTACAAAGT	59.74571429	30	8	34	42	10
19463	4077	4113	36	ATAGTTGGCATCATAAAGTAATGGGTTTTTGGAACGG	62.24054054	17544	4121	4155	34	AGCAAAGCCAAAGCCTCATTATTATTCTTACAAAG	59.74571429	30	8	34	42	8
19463	4077	4113	36	ATAGTTGGCATCATAAAGTAATGGGTTTTTGGAACGG	62.24054054	17545	4122	4156	34	GCAAAGCCAAAGCCTCATTATTATTCTTACAAAGT	59.74571429	30	8	34	42	9
19941	26633	26669	36	AATAGTAGTTGTCTGATTGTCCTCACTGCCGTCTTGT	64.45675676	18219	26681	26715	34	TTGTTGACTATCATCATCTAACCAATCTTCTTCTT	58.57428571	30	36	6	42	12
19943	26635	26671	36	TAGTAGTTGTCTGATTGTCCTCACTGCCGTCTTGTTG	65.56486486	18214	26676	26710	34	ACAGTTTGTTGACTATCATCATCTAACCAATCTTC	59.74571429	30	35	7	42	5
19943	26635	26671	36	TAGTAGTTGTCTGATTGTCCTCACTGCCGTCTTGTTG	65.56486486	18216	26678	26712	34	AGTTTGTTGACTATCATCATCTAACCAATCTTCTT	58.57428571	30	35	7	42	7
19944	26636	26672	36	AGTAGTTGTCTGATTGTCCTCACTGCCGTCTTGTTGA	65.56486486	18215	26677	26711	34	CAGTTTGTTGACTATCATCATCTAACCAATCTTCT	59.74571429	30	35	7	42	5
19944	26636	26672	36	AGTAGTTGTCTGATTGTCCTCACTGCCGTCTTGTTGA	65.56486486	18217	26679	26713	34	GTTTGTTGACTATCATCATCTAACCAATCTTCTTC	59.74571429	30	35	7	42	7
19944	26636	26672	36	AGTAGTTGTCTGATTGTCCTCACTGCCGTCTTGTTGA	65.56486486	18220	26682	26716	34	TGTTGACTATCATCATCTAACCAATCTTCTTCTTG	59.74571429	30	35	7	42	10
19946	26638	26674	36	TAGTTGTCTGATTGTCCTCACTGCCGTCTTGTTGACC	66.67297297	18222	26684	26718	34	TTGACTATCATCATCTAACCAATCTTCTTCTTGCT	59.74571429	30	34	8	42	10
19460	4068	4104	36	GCAAAGAAAATAGTTGGCATCATAAAGTAATGGGTTT	60.02432432	17531	4108	4142	34	GAACGGCATTTCCAGCAAAGCCAAAGCCTCATTAT	64.43142857	30	19	24	43	4
19460	4068	4104	36	GCAAAGAAAATAGTTGGCATCATAAAGTAATGGGTTT	60.02432432	17532	4109	4143	34	AACGGCATTTCCAGCAAAGCCAAAGCCTCATTATT	63.26	30	19	24	43	5
19461	4075	4111	36	AAATAGTTGGCATCATAAAGTAATGGGTTTTTGGAAC	60.02432432	17546	4123	4157	34	CAAAGCCAAAGCCTCATTATTATTCTTACAAAGTT	58.57428571	30	8	35	43	12
19462	4076	4112	36	AATAGTTGGCATCATAAAGTAATGGGTTTTTGGAACG	61.13243243	17542	4119	4153	34	CCAGCAAAGCCAAAGCCTCATTATTATTCTTACAA	60.91714286	30	8	35	43	7
19462	4076	4112	36	AATAGTTGGCATCATAAAGTAATGGGTTTTTGGAACG	61.13243243	17546	4123	4157	34	CAAAGCCAAAGCCTCATTATTATTCTTACAAAGTT	58.57428571	30	8	35	43	11
19463	4077	4113	36	ATAGTTGGCATCATAAAGTAATGGGTTTTTGGAACGG	62.24054054	17542	4119	4153	34	CCAGCAAAGCCAAAGCCTCATTATTATTCTTACAA	60.91714286	30	8	35	43	6
19941	26633	26669	36	AATAGTAGTTGTCTGATTGTCCTCACTGCCGTCTTGT	64.45675676	18218	26680	26714	34	TTTGTTGACTATCATCATCTAACCAATCTTCTTCT	58.57428571	30	36	7	43	11
19462	4076	4112	36	AATAGTTGGCATCATAAAGTAATGGGTTTTTGGAACG	61.13243243	17536	4113	4147	34	GCATTTCCAGCAAAGCCAAAGCCTCATTATTATTC	62.08857143	30	8	36	44	1
19942	26634	26670	36	ATAGTAGTTGTCTGATTGTCCTCACTGCCGTCTTGTT	64.45675676	18215	26677	26711	34	CAGTTTGTTGACTATCATCATCTAACCAATCTTCT	59.74571429	30	37	7	44	7
19942	26634	26670	36	ATAGTAGTTGTCTGATTGTCCTCACTGCCGTCTTGTT	64.45675676	18216	26678	26712	34	AGTTTGTTGACTATCATCATCTAACCAATCTTCTT	58.57428571	30	37	7	44	8
19942	26634	26670	36	ATAGTAGTTGTCTGATTGTCCTCACTGCCGTCTTGTT	64.45675676	18218	26680	26714	34	TTTGTTGACTATCATCATCTAACCAATCTTCTTCT	58.57428571	30	37	7	44	10
19943	26635	26671	36	TAGTAGTTGTCTGATTGTCCTCACTGCCGTCTTGTTG	65.56486486	18223	26685	26719	34	TGACTATCATCATCTAACCAATCTTCTTCTTGCTC	60.91714286	30	35	9	44	14
19463	4077	4113	36	ATAGTTGGCATCATAAAGTAATGGGTTTTTGGAACGG	62.24054054	17537	4114	4148	34	CATTTCCAGCAAAGCCAAAGCCTCATTATTATTCT	60.91714286	30	8	37	45	1
19464	4078	4114	36	TAGTTGGCATCATAAAGTAATGGGTTTTTGGAACGGC	63.34864865	17538	4115	4149	34	ATTTCCAGCAAAGCCAAAGCCTCATTATTATTCTT	59.74571429	30	7	38	45	1
19941	26633	26669	36	AATAGTAGTTGTCTGATTGTCCTCACTGCCGTCTTGT	64.45675676	18223	26685	26719	34	TGACTATCATCATCTAACCAATCTTCTTCTTGCTC	60.91714286	30	36	9	45	16
19942	26634	26670	36	ATAGTAGTTGTCTGATTGTCCTCACTGCCGTCTTGTT	64.45675676	18221	26683	26717	34	GTTGACTATCATCATCTAACCAATCTTCTTCTTGC	60.91714286	30	37	8	45	13
19942	26634	26670	36	ATAGTAGTTGTCTGATTGTCCTCACTGCCGTCTTGTT	64.45675676	18222	26684	26718	34	TTGACTATCATCATCTAACCAATCTTCTTCTTGCT	59.74571429	30	37	8	45	14
19463	4077	4113	36	ATAGTTGGCATCATAAAGTAATGGGTTTTTGGAACGG	62.24054054	17538	4115	4149	34	ATTTCCAGCAAAGCCAAAGCCTCATTATTATTCTT	59.74571429	30	8	38	46	2
19942	26634	26670	36	ATAGTAGTTGTCTGATTGTCCTCACTGCCGTCTTGTT	64.45675676	18223	26685	26719	34	TGACTATCATCATCTAACCAATCTTCTTCTTGCTC	60.91714286	30	37	9	46	15
19358	949	985	36	TCAATCTGTCAAGCAGCAGCAAAGCAAGAGCAGCATC	66.67297297	17390	1010	1044	34	AGGAGAAGTTCCCCTACTGCTGCCTGGAGTTGAAT	66.77428571	30	25	22	47	25
19465	4079	4115	36	AGTTGGCATCATAAAGTAATGGGTTTTTGGAACGGCA	63.34864865	17547	4124	4158	34	AAAGCCAAAGCCTCATTATTATTCTTACAAAGTTT	57.40285714	30	6	41	47	9
19466	4080	4116	36	GTTGGCATCATAAAGTAATGGGTTTTTGGAACGGCAT	63.34864865	17548	4125	4159	34	AAGCCAAAGCCTCATTATTATTCTTACAAAGTTTA	57.40285714	30	6	42	48	9
19934	26626	26662	36	TTGTTTGAATAGTAGTTGTCTGATTGTCCTCACTGCC	63.34864865	18224	26686	26720	34	GACTATCATCATCTAACCAATCTTCTTCTTGCTCT	60.91714286	30	37	11	48	24
19935	26627	26663	36	TGTTTGAATAGTAGTTGTCTGATTGTCCTCACTGCCG	64.45675676	18224	26686	26720	34	GACTATCATCATCTAACCAATCTTCTTCTTGCTCT	60.91714286	30	37	11	48	23
19461	4075	4111	36	AAATAGTTGGCATCATAAAGTAATGGGTTTTTGGAAC	60.02432432	17547	4124	4158	34	AAAGCCAAAGCCTCATTATTATTCTTACAAAGTTT	57.40285714	30	8	41	49	13
19463	4077	4113	36	ATAGTTGGCATCATAAAGTAATGGGTTTTTGGAACGG	62.24054054	17547	4124	4158	34	AAAGCCAAAGCCTCATTATTATTCTTACAAAGTTT	57.40285714	30	8	41	49	11
19466	4080	4116	36	GTTGGCATCATAAAGTAATGGGTTTTTGGAACGGCAT	63.34864865	17549	4126	4160	34	AGCCAAAGCCTCATTATTATTCTTACAAAGTTTAT	57.40285714	30	6	43	49	10
19360	951	987	36	AATCTGTCAAGCAGCAGCAAAGCAAGAGCAGCATCAC	66.67297297	17390	1010	1044	34	AGGAGAAGTTCCCCTACTGCTGCCTGGAGTTGAAT	66.77428571	30	28	22	50	23
19367	958	994	36	CAAGCAGCAGCAAAGCAAGAGCAGCATCACCGCCATT	68.88918919	17390	1010	1044	34	AGGAGAAGTTCCCCTACTGCTGCCTGGAGTTGAAT	66.77428571	30	28	22	50	16
19461	4075	4111	36	AAATAGTTGGCATCATAAAGTAATGGGTTTTTGGAAC	60.02432432	17548	4125	4159	34	AAGCCAAAGCCTCATTATTATTCTTACAAAGTTTA	57.40285714	30	8	42	50	14
19462	4076	4112	36	AATAGTTGGCATCATAAAGTAATGGGTTTTTGGAACG	61.13243243	17548	4125	4159	34	AAGCCAAAGCCTCATTATTATTCTTACAAAGTTTA	57.40285714	30	8	42	50	13
19463	4077	4113	36	ATAGTTGGCATCATAAAGTAATGGGTTTTTGGAACGG	62.24054054	17548	4125	4159	34	AAGCCAAAGCCTCATTATTATTCTTACAAAGTTTA	57.40285714	30	8	42	50	12
19464	4078	4114	36	TAGTTGGCATCATAAAGTAATGGGTTTTTGGAACGGC	63.34864865	17549	4126	4160	34	AGCCAAAGCCTCATTATTATTCTTACAAAGTTTAT	57.40285714	30	7	43	50	12
19460	4068	4104	36	GCAAAGAAAATAGTTGGCATCATAAAGTAATGGGTTT	60.02432432	17540	4117	4151	34	TTCCAGCAAAGCCAAAGCCTCATTATTATTCTTAC	60.91714286	30	19	32	51	13
19938	26630	26666	36	TTGAATAGTAGTTGTCTGATTGTCCTCACTGCCGTCT	64.45675676	18225	26687	26721	34	ACTATCATCATCTAACCAATCTTCTTCTTGCTCTT	59.74571429	30	36	15	51	21
19939	26631	26667	36	TGAATAGTAGTTGTCTGATTGTCCTCACTGCCGTCTT	64.45675676	18225	26687	26721	34	ACTATCATCATCTAACCAATCTTCTTCTTGCTCTT	59.74571429	30	36	15	51	20
19941	26633	26669	36	AATAGTAGTTGTCTGATTGTCCTCACTGCCGTCTTGT	64.45675676	18225	26687	26721	34	ACTATCATCATCTAACCAATCTTCTTCTTGCTCTT	59.74571429	30	36	15	51	18
19458	4066	4102	36	CAGCAAAGAAAATAGTTGGCATCATAAAGTAATGGGT	61.13243243	17540	4117	4151	34	TTCCAGCAAAGCCAAAGCCTCATTATTATTCTTAC	60.91714286	30	20	32	52	15
19459	4067	4103	36	AGCAAAGAAAATAGTTGGCATCATAAAGTAATGGGTT	60.02432432	17540	4117	4151	34	TTCCAGCAAAGCCAAAGCCTCATTATTATTCTTAC	60.91714286	30	20	32	52	14
19934	26626	26662	36	TTGTTTGAATAGTAGTTGTCTGATTGTCCTCACTGCC	63.34864865	18225	26687	26721	34	ACTATCATCATCTAACCAATCTTCTTCTTGCTCTT	59.74571429	30	37	15	52	25
19935	26627	26663	36	TGTTTGAATAGTAGTTGTCTGATTGTCCTCACTGCCG	64.45675676	18225	26687	26721	34	ACTATCATCATCTAACCAATCTTCTTCTTGCTCTT	59.74571429	30	37	15	52	24
19457	4065	4101	36	CCAGCAAAGAAAATAGTTGGCATCATAAAGTAATGGG	62.24054054	17540	4117	4151	34	TTCCAGCAAAGCCAAAGCCTCATTATTATTCTTAC	60.91714286	30	21	32	53	16
19460	4068	4104	36	GCAAAGAAAATAGTTGGCATCATAAAGTAATGGGTTT	60.02432432	17535	4112	4146	34	GGCATTTCCAGCAAAGCCAAAGCCTCATTATTATT	62.08857143	30	19	34	53	8
19460	4068	4104	36	GCAAAGAAAATAGTTGGCATCATAAAGTAATGGGTTT	60.02432432	17541	4118	4152	34	TCCAGCAAAGCCAAAGCCTCATTATTATTCTTACA	60.91714286	30	19	34	53	14
19460	4068	4104	36	GCAAAGAAAATAGTTGGCATCATAAAGTAATGGGTTT	60.02432432	17544	4121	4155	34	AGCAAAGCCAAAGCCTCATTATTATTCTTACAAAG	59.74571429	30	19	34	53	17
19458	4066	4102	36	CAGCAAAGAAAATAGTTGGCATCATAAAGTAATGGGT	61.13243243	17541	4118	4152	34	TCCAGCAAAGCCAAAGCCTCATTATTATTCTTACA	60.91714286	30	20	34	54	16
19459	4067	4103	36	AGCAAAGAAAATAGTTGGCATCATAAAGTAATGGGTT	60.02432432	17541	4118	4152	34	TCCAGCAAAGCCAAAGCCTCATTATTATTCTTACA	60.91714286	30	20	34	54	15
19460	4068	4104	36	GCAAAGAAAATAGTTGGCATCATAAAGTAATGGGTTT	60.02432432	17542	4119	4153	34	CCAGCAAAGCCAAAGCCTCATTATTATTCTTACAA	60.91714286	30	19	35	54	15
19457	4065	4101	36	CCAGCAAAGAAAATAGTTGGCATCATAAAGTAATGGG	62.24054054	17541	4118	4152	34	TCCAGCAAAGCCAAAGCCTCATTATTATTCTTACA	60.91714286	30	21	34	55	17
19458	4066	4102	36	CAGCAAAGAAAATAGTTGGCATCATAAAGTAATGGGT	61.13243243	17542	4119	4153	34	CCAGCAAAGCCAAAGCCTCATTATTATTCTTACAA	60.91714286	30	20	35	55	17
19459	4067	4103	36	AGCAAAGAAAATAGTTGGCATCATAAAGTAATGGGTT	60.02432432	17542	4119	4153	34	CCAGCAAAGCCAAAGCCTCATTATTATTCTTACAA	60.91714286	30	20	35	55	16
19457	4065	4101	36	CCAGCAAAGAAAATAGTTGGCATCATAAAGTAATGGG	62.24054054	17542	4119	4153	34	CCAGCAAAGCCAAAGCCTCATTATTATTCTTACAA	60.91714286	30	21	35	56	18
19460	4068	4104	36	GCAAAGAAAATAGTTGGCATCATAAAGTAATGGGTTT	60.02432432	17538	4115	4149	34	ATTTCCAGCAAAGCCAAAGCCTCATTATTATTCTT	59.74571429	30	19	38	57	11
19458	4066	4102	36	CAGCAAAGAAAATAGTTGGCATCATAAAGTAATGGGT	61.13243243	17538	4115	4149	34	ATTTCCAGCAAAGCCAAAGCCTCATTATTATTCTT	59.74571429	30	20	38	58	13
19457	4065	4101	36	CCAGCAAAGAAAATAGTTGGCATCATAAAGTAATGGG	62.24054054	17538	4115	4149	34	ATTTCCAGCAAAGCCAAAGCCTCATTATTATTCTT	59.74571429	30	21	38	59	14
19460	4068	4104	36	GCAAAGAAAATAGTTGGCATCATAAAGTAATGGGTTT	60.02432432	17547	4124	4158	34	AAAGCCAAAGCCTCATTATTATTCTTACAAAGTTT	57.40285714	30	19	41	60	20
19460	4068	4104	36	GCAAAGAAAATAGTTGGCATCATAAAGTAATGGGTTT	60.02432432	17548	4125	4159	34	AAGCCAAAGCCTCATTATTATTCTTACAAAGTTTA	57.40285714	30	19	42	61	21
19459	4067	4103	36	AGCAAAGAAAATAGTTGGCATCATAAAGTAATGGGTT	60.02432432	17548	4125	4159	34	AAGCCAAAGCCTCATTATTATTCTTACAAAGTTTA	57.40285714	30	20	42	62	22
19941	26633	26669	36	AATAGTAGTTGTCTGATTGTCCTCACTGCCGTCTTGT	64.45675676	18226	26688	26722	34	CTATCATCATCTAACCAATCTTCTTCTTGCTCTTC	60.91714286	30	36	26	62	19
19457	4065	4101	36	CCAGCAAAGAAAATAGTTGGCATCATAAAGTAATGGG	62.24054054	17549	4126	4160	34	AGCCAAAGCCTCATTATTATTCTTACAAAGTTTAT	57.40285714	30	21	43	64	25
19940	26632	26668	36	GAATAGTAGTTGTCTGATTGTCCTCACTGCCGTCTTG	65.56486486	18227	26689	26723	34	TATCATCATCTAACCAATCTTCTTCTTGCTCTTCT	59.74571429	30	35	29	64	21
19471	4112	4148	36	GGCATTTCCAGCAAAGCCAAAGCCTCATTATTATTCT	63.34864865	17550	4166	4200	34	GCAAGAAGTAGACTAAAGCATAAAGATAGAGAAAA	58.57428571	30	38	33	71	18
19478	4119	4155	36	CCAGCAAAGCCAAAGCCTCATTATTATTCTTACAAAG	62.24054054	17550	4166	4200	34	GCAAGAAGTAGACTAAAGCATAAAGATAGAGAAAA	58.57428571	30	38	33	71	11
19480	4121	4157	36	AGCAAAGCCAAAGCCTCATTATTATTCTTACAAAGTT	60.02432432	17551	4167	4201	34	CAAGAAGTAGACTAAAGCATAAAGATAGAGAAAAG	58.57428571	30	36	38	74	10
19471	4112	4148	36	GGCATTTCCAGCAAAGCCAAAGCCTCATTATTATTCT	63.34864865	17551	4167	4201	34	CAAGAAGTAGACTAAAGCATAAAGATAGAGAAAAG	58.57428571	30	38	38	76	19
19477	4118	4154	36	TCCAGCAAAGCCAAAGCCTCATTATTATTCTTACAAA	61.13243243	17551	4167	4201	34	CAAGAAGTAGACTAAAGCATAAAGATAGAGAAAAG	58.57428571	30	38	38	76	13
19478	4119	4155	36	CCAGCAAAGCCAAAGCCTCATTATTATTCTTACAAAG	62.24054054	17551	4167	4201	34	CAAGAAGTAGACTAAAGCATAAAGATAGAGAAAAG	58.57428571	30	38	38	76	12
19480	4121	4157	36	AGCAAAGCCAAAGCCTCATTATTATTCTTACAAAGTT	60.02432432	17552	4168	4202	34	AAGAAGTAGACTAAAGCATAAAGATAGAGAAAAGG	58.57428571	30	36	40	76	11
19477	4118	4154	36	TCCAGCAAAGCCAAAGCCTCATTATTATTCTTACAAA	61.13243243	17552	4168	4202	34	AAGAAGTAGACTAAAGCATAAAGATAGAGAAAAGG	58.57428571	30	38	40	78	14
19480	4121	4157	36	AGCAAAGCCAAAGCCTCATTATTATTCTTACAAAGTT	60.02432432	17553	4169	4203	34	AGAAGTAGACTAAAGCATAAAGATAGAGAAAAGGG	59.74571429	30	36	43	79	12
19477	4118	4154	36	TCCAGCAAAGCCAAAGCCTCATTATTATTCTTACAAA	61.13243243	17553	4169	4203	34	AGAAGTAGACTAAAGCATAAAGATAGAGAAAAGGG	59.74571429	30	38	43	81	15
19475	4116	4152	36	TTTCCAGCAAAGCCAAAGCCTCATTATTATTCTTACA	61.13243243	17554	4170	4204	34	GAAGTAGACTAAAGCATAAAGATAGAGAAAAGGGG	60.91714286	30	37	45	82	18
19480	4121	4157	36	AGCAAAGCCAAAGCCTCATTATTATTCTTACAAAGTT	60.02432432	17556	4172	4206	34	AGTAGACTAAAGCATAAAGATAGAGAAAAGGGGCT	60.91714286	30	36	46	82	15
19941	26633	26669	36	AATAGTAGTTGTCTGATTGTCCTCACTGCCGTCTTGT	64.45675676	18229	26691	26725	34	TCATCATCTAACCAATCTTCTTCTTGCTCTTCTTC	60.91714286	30	36	46	82	22
19477	4118	4154	36	TCCAGCAAAGCCAAAGCCTCATTATTATTCTTACAAA	61.13243243	17554	4170	4204	34	GAAGTAGACTAAAGCATAAAGATAGAGAAAAGGGG	60.91714286	30	38	45	83	16
19479	4120	4156	36	CAGCAAAGCCAAAGCCTCATTATTATTCTTACAAAGT	61.13243243	17556	4172	4206	34	AGTAGACTAAAGCATAAAGATAGAGAAAAGGGGCT	60.91714286	30	37	46	83	16
19483	4124	4160	36	AAAGCCAAAGCCTCATTATTATTCTTACAAAGTTTAT	57.80810811	17551	4167	4201	34	CAAGAAGTAGACTAAAGCATAAAGATAGAGAAAAG	58.57428571	30	46	38	84	7
19474	4115	4151	36	ATTTCCAGCAAAGCCAAAGCCTCATTATTATTCTTAC	61.13243243	17553	4169	4203	34	AGAAGTAGACTAAAGCATAAAGATAGAGAAAAGGG	59.74571429	30	43	43	86	18
19472	4113	4149	36	GCATTTCCAGCAAAGCCAAAGCCTCATTATTATTCTT	62.24054054	17555	4171	4205	34	AAGTAGACTAAAGCATAAAGATAGAGAAAAGGGGC	60.91714286	30	41	47	88	22
19482	4123	4159	36	CAAAGCCAAAGCCTCATTATTATTCTTACAAAGTTTA	58.91621622	17556	4172	4206	34	AGTAGACTAAAGCATAAAGATAGAGAAAAGGGGCT	60.91714286	30	44	46	90	13
19482	4123	4159	36	CAAAGCCAAAGCCTCATTATTATTCTTACAAAGTTTA	58.91621622	17555	4171	4205	34	AAGTAGACTAAAGCATAAAGATAGAGAAAAGGGGC	60.91714286	30	44	47	91	12
19493	4301	4337	36	GTTGCCATCTCTTTTTGAGGGTTATGATTTTGGAAGC	63.34864865	18609	4361	4396	35	CAACGCCAACAATAAGCCATCCGAAAGGGAGTGAGG	67.86111111	30	13	2	15	24
19492	4300	4336	36	AGTTGCCATCTCTTTTTGAGGGTTATGATTTTGGAAG	62.24054054	18609	4361	4396	35	CAACGCCAACAATAAGCCATCCGAAAGGGAGTGAGG	67.86111111	30	15	2	17	25
19491	4299	4335	36	TAGTTGCCATCTCTTTTTGAGGGTTATGATTTTGGAA	61.13243243	18608	4360	4395	35	GCAACGCCAACAATAAGCCATCCGAAAGGGAGTGAG	67.86111111	30	16	2	18	25
19897	22747	22783	36	AAGAATCTAAACCACTAAGACAAACACTACAAGGTAT	60.02432432	19088	22803	22838	35	GCAATAGTGACATTAGTAGAGTTCAAATAGCCTTCT	61.02777778	30	9	9	18	20
19895	22745	22781	36	TAAAGAATCTAAACCACTAAGACAAACACTACAAGGT	60.02432432	19088	22803	22838	35	GCAATAGTGACATTAGTAGAGTTCAAATAGCCTTCT	61.02777778	30	10	9	19	22
19895	22745	22781	36	TAAAGAATCTAAACCACTAAGACAAACACTACAAGGT	60.02432432	19089	22804	22839	35	CAATAGTGACATTAGTAGAGTTCAAATAGCCTTCTC	61.02777778	30	10	9	19	23
19896	22746	22782	36	AAAGAATCTAAACCACTAAGACAAACACTACAAGGTA	60.02432432	19088	22803	22838	35	GCAATAGTGACATTAGTAGAGTTCAAATAGCCTTCT	61.02777778	30	10	9	19	21
19896	22746	22782	36	AAAGAATCTAAACCACTAAGACAAACACTACAAGGTA	60.02432432	19089	22804	22839	35	CAATAGTGACATTAGTAGAGTTCAAATAGCCTTCTC	61.02777778	30	10	9	19	22
19893	22743	22779	36	TCTAAAGAATCTAAACCACTAAGACAAACACTACAAG	60.02432432	19088	22803	22838	35	GCAATAGTGACATTAGTAGAGTTCAAATAGCCTTCT	61.02777778	30	12	9	21	24
19893	22743	22779	36	TCTAAAGAATCTAAACCACTAAGACAAACACTACAAG	60.02432432	19089	22804	22839	35	CAATAGTGACATTAGTAGAGTTCAAATAGCCTTCTC	61.02777778	30	12	9	21	25
19894	22744	22780	36	CTAAAGAATCTAAACCACTAAGACAAACACTACAAGG	61.13243243	19088	22803	22838	35	GCAATAGTGACATTAGTAGAGTTCAAATAGCCTTCT	61.02777778	30	12	9	21	23
19894	22744	22780	36	CTAAAGAATCTAAACCACTAAGACAAACACTACAAGG	61.13243243	19089	22804	22839	35	CAATAGTGACATTAGTAGAGTTCAAATAGCCTTCTC	61.02777778	30	12	9	21	24
19697	15117	15153	36	AGCAGCATTACCATCCTGAGCAAAGAAGAAGTGTTTT	63.34864865	18850	15176	15211	35	TAAAGAAACCCTTAGACACAGCAAAGTCATAGAAGT	61.02777778	30	11	13	24	23
19696	15116	15152	36	TAGCAGCATTACCATCCTGAGCAAAGAAGAAGTGTTT	63.34864865	18851	15177	15212	35	AAAGAAACCCTTAGACACAGCAAAGTCATAGAAGTC	62.16666667	30	10	15	25	25
19698	15118	15154	36	GCAGCATTACCATCCTGAGCAAAGAAGAAGTGTTTTA	63.34864865	18850	15176	15211	35	TAAAGAAACCCTTAGACACAGCAAAGTCATAGAAGT	61.02777778	30	12	13	25	22
19697	15117	15153	36	AGCAGCATTACCATCCTGAGCAAAGAAGAAGTGTTTT	63.34864865	18851	15177	15212	35	AAAGAAACCCTTAGACACAGCAAAGTCATAGAAGTC	62.16666667	30	11	15	26	24
19698	15118	15154	36	GCAGCATTACCATCCTGAGCAAAGAAGAAGTGTTTTA	63.34864865	18851	15177	15212	35	AAAGAAACCCTTAGACACAGCAAAGTCATAGAAGTC	62.16666667	30	12	15	27	23
19823	19869	19905	36	ATAGAGGTTTGTGGTGGTTGGTAAAGAACATCAGAAC	63.34864865	19003	19906	19941	35	CTGAGTTACTGAAGTCATTGAGAGCCTTTGCGAGAT	64.44444444	30	22	16	38	1
19948	26640	26676	36	GTTGTCTGATTGTCCTCACTGCCGTCTTGTTGACCAA	66.67297297	19156	26678	26713	35	AGTTTGTTGACTATCATCATCTAACCAATCTTCTTC	59.88888889	30	32	7	39	2
19465	4079	4115	36	AGTTGGCATCATAAAGTAATGGGTTTTTGGAACGGCA	63.34864865	18584	4116	4151	35	TTTCCAGCAAAGCCAAAGCCTCATTATTATTCTTAC	61.02777778	30	6	34	40	1
19822	19868	19904	36	GATAGAGGTTTGTGGTGGTTGGTAAAGAACATCAGAA	63.34864865	19002	19905	19940	35	CCTGAGTTACTGAAGTCATTGAGAGCCTTTGCGAGA	65.58333333	30	24	16	40	1
19945	26637	26673	36	GTAGTTGTCTGATTGTCCTCACTGCCGTCTTGTTGAC	66.67297297	19158	26680	26715	35	TTTGTTGACTATCATCATCTAACCAATCTTCTTCTT	58.75	30	33	7	40	7
19947	26639	26675	36	AGTTGTCTGATTGTCCTCACTGCCGTCTTGTTGACCA	66.67297297	19155	26677	26712	35	CAGTTTGTTGACTATCATCATCTAACCAATCTTCTT	59.88888889	30	33	7	40	2
19465	4079	4115	36	AGTTGGCATCATAAAGTAATGGGTTTTTGGAACGGCA	63.34864865	18585	4117	4152	35	TTCCAGCAAAGCCAAAGCCTCATTATTATTCTTACA	61.02777778	30	6	35	41	2
19465	4079	4115	36	AGTTGGCATCATAAAGTAATGGGTTTTTGGAACGGCA	63.34864865	18586	4118	4153	35	TCCAGCAAAGCCAAAGCCTCATTATTATTCTTACAA	61.02777778	30	6	35	41	3
19466	4080	4116	36	GTTGGCATCATAAAGTAATGGGTTTTTGGAACGGCAT	63.34864865	18585	4117	4152	35	TTCCAGCAAAGCCAAAGCCTCATTATTATTCTTACA	61.02777778	30	6	35	41	1
19466	4080	4116	36	GTTGGCATCATAAAGTAATGGGTTTTTGGAACGGCAT	63.34864865	18586	4118	4153	35	TCCAGCAAAGCCAAAGCCTCATTATTATTCTTACAA	61.02777778	30	6	35	41	2
19946	26638	26674	36	TAGTTGTCTGATTGTCCTCACTGCCGTCTTGTTGACC	66.67297297	19159	26681	26716	35	TTGTTGACTATCATCATCTAACCAATCTTCTTCTTG	59.88888889	30	34	7	41	7
19463	4077	4113	36	ATAGTTGGCATCATAAAGTAATGGGTTTTTGGAACGG	62.24054054	18584	4116	4151	35	TTTCCAGCAAAGCCAAAGCCTCATTATTATTCTTAC	61.02777778	30	8	34	42	3
19943	26635	26671	36	TAGTAGTTGTCTGATTGTCCTCACTGCCGTCTTGTTG	65.56486486	19154	26676	26711	35	ACAGTTTGTTGACTATCATCATCTAACCAATCTTCT	59.88888889	30	35	7	42	5
19943	26635	26671	36	TAGTAGTTGTCTGATTGTCCTCACTGCCGTCTTGTTG	65.56486486	19156	26678	26713	35	AGTTTGTTGACTATCATCATCTAACCAATCTTCTTC	59.88888889	30	35	7	42	7
19943	26635	26671	36	TAGTAGTTGTCTGATTGTCCTCACTGCCGTCTTGTTG	65.56486486	19159	26681	26716	35	TTGTTGACTATCATCATCTAACCAATCTTCTTCTTG	59.88888889	30	35	7	42	10
19944	26636	26672	36	AGTAGTTGTCTGATTGTCCTCACTGCCGTCTTGTTGA	65.56486486	19155	26677	26712	35	CAGTTTGTTGACTATCATCATCTAACCAATCTTCTT	59.88888889	30	35	7	42	5
19944	26636	26672	36	AGTAGTTGTCTGATTGTCCTCACTGCCGTCTTGTTGA	65.56486486	19157	26679	26714	35	GTTTGTTGACTATCATCATCTAACCAATCTTCTTCT	59.88888889	30	35	7	42	7
19945	26637	26673	36	GTAGTTGTCTGATTGTCCTCACTGCCGTCTTGTTGAC	66.67297297	19161	26683	26718	35	GTTGACTATCATCATCTAACCAATCTTCTTCTTGCT	61.02777778	30	33	9	42	10
19460	4068	4104	36	GCAAAGAAAATAGTTGGCATCATAAAGTAATGGGTTT	60.02432432	18576	4108	4143	35	GAACGGCATTTCCAGCAAAGCCAAAGCCTCATTATT	64.44444444	30	19	24	43	4
19460	4068	4104	36	GCAAAGAAAATAGTTGGCATCATAAAGTAATGGGTTT	60.02432432	18577	4109	4144	35	AACGGCATTTCCAGCAAAGCCAAAGCCTCATTATTA	63.30555556	30	19	24	43	5
19460	4068	4104	36	GCAAAGAAAATAGTTGGCATCATAAAGTAATGGGTTT	60.02432432	18578	4110	4145	35	ACGGCATTTCCAGCAAAGCCAAAGCCTCATTATTAT	63.30555556	30	19	24	43	6
19461	4075	4111	36	AAATAGTTGGCATCATAAAGTAATGGGTTTTTGGAAC	60.02432432	18585	4117	4152	35	TTCCAGCAAAGCCAAAGCCTCATTATTATTCTTACA	61.02777778	30	8	35	43	6
19461	4075	4111	36	AAATAGTTGGCATCATAAAGTAATGGGTTTTTGGAAC	60.02432432	18586	4118	4153	35	TCCAGCAAAGCCAAAGCCTCATTATTATTCTTACAA	61.02777778	30	8	35	43	7
19461	4075	4111	36	AAATAGTTGGCATCATAAAGTAATGGGTTTTTGGAAC	60.02432432	18589	4121	4156	35	AGCAAAGCCAAAGCCTCATTATTATTCTTACAAAGT	59.88888889	30	8	35	43	10
19461	4075	4111	36	AAATAGTTGGCATCATAAAGTAATGGGTTTTTGGAAC	60.02432432	18590	4122	4157	35	GCAAAGCCAAAGCCTCATTATTATTCTTACAAAGTT	59.88888889	30	8	35	43	11
19462	4076	4112	36	AATAGTTGGCATCATAAAGTAATGGGTTTTTGGAACG	61.13243243	18586	4118	4153	35	TCCAGCAAAGCCAAAGCCTCATTATTATTCTTACAA	61.02777778	30	8	35	43	6
19462	4076	4112	36	AATAGTTGGCATCATAAAGTAATGGGTTTTTGGAACG	61.13243243	18589	4121	4156	35	AGCAAAGCCAAAGCCTCATTATTATTCTTACAAAGT	59.88888889	30	8	35	43	9
19463	4077	4113	36	ATAGTTGGCATCATAAAGTAATGGGTTTTTGGAACGG	62.24054054	18585	4117	4152	35	TTCCAGCAAAGCCAAAGCCTCATTATTATTCTTACA	61.02777778	30	8	35	43	4
19463	4077	4113	36	ATAGTTGGCATCATAAAGTAATGGGTTTTTGGAACGG	62.24054054	18586	4118	4153	35	TCCAGCAAAGCCAAAGCCTCATTATTATTCTTACAA	61.02777778	30	8	35	43	5
19463	4077	4113	36	ATAGTTGGCATCATAAAGTAATGGGTTTTTGGAACGG	62.24054054	18589	4121	4156	35	AGCAAAGCCAAAGCCTCATTATTATTCTTACAAAGT	59.88888889	30	8	35	43	8
19941	26633	26669	36	AATAGTAGTTGTCTGATTGTCCTCACTGCCGTCTTGT	64.45675676	19158	26680	26715	35	TTTGTTGACTATCATCATCTAACCAATCTTCTTCTT	58.75	30	36	7	43	11
19941	26633	26669	36	AATAGTAGTTGTCTGATTGTCCTCACTGCCGTCTTGT	64.45675676	19159	26681	26716	35	TTGTTGACTATCATCATCTAACCAATCTTCTTCTTG	59.88888889	30	36	7	43	12
19946	26638	26674	36	TAGTTGTCTGATTGTCCTCACTGCCGTCTTGTTGACC	66.67297297	19162	26684	26719	35	TTGACTATCATCATCTAACCAATCTTCTTCTTGCTC	61.02777778	30	34	9	43	10
19942	26634	26670	36	ATAGTAGTTGTCTGATTGTCCTCACTGCCGTCTTGTT	64.45675676	19155	26677	26712	35	CAGTTTGTTGACTATCATCATCTAACCAATCTTCTT	59.88888889	30	37	7	44	7
19942	26634	26670	36	ATAGTAGTTGTCTGATTGTCCTCACTGCCGTCTTGTT	64.45675676	19156	26678	26713	35	AGTTTGTTGACTATCATCATCTAACCAATCTTCTTC	59.88888889	30	37	7	44	8
19942	26634	26670	36	ATAGTAGTTGTCTGATTGTCCTCACTGCCGTCTTGTT	64.45675676	19158	26680	26715	35	TTTGTTGACTATCATCATCTAACCAATCTTCTTCTT	58.75	30	37	7	44	10
19944	26636	26672	36	AGTAGTTGTCTGATTGTCCTCACTGCCGTCTTGTTGA	65.56486486	19160	26682	26717	35	TGTTGACTATCATCATCTAACCAATCTTCTTCTTGC	61.02777778	30	35	9	44	10
19461	4075	4111	36	AAATAGTTGGCATCATAAAGTAATGGGTTTTTGGAAC	60.02432432	18580	4112	4147	35	GGCATTTCCAGCAAAGCCAAAGCCTCATTATTATTC	63.30555556	30	8	37	45	1
19462	4076	4112	36	AATAGTTGGCATCATAAAGTAATGGGTTTTTGGAACG	61.13243243	18581	4113	4148	35	GCATTTCCAGCAAAGCCAAAGCCTCATTATTATTCT	62.16666667	30	8	37	45	1
19462	4076	4112	36	AATAGTTGGCATCATAAAGTAATGGGTTTTTGGAACG	61.13243243	18587	4119	4154	35	CCAGCAAAGCCAAAGCCTCATTATTATTCTTACAAA	61.02777778	30	8	38	46	7
19942	26634	26670	36	ATAGTAGTTGTCTGATTGTCCTCACTGCCGTCTTGTT	64.45675676	19161	26683	26718	35	GTTGACTATCATCATCTAACCAATCTTCTTCTTGCT	61.02777778	30	37	9	46	13
19942	26634	26670	36	ATAGTAGTTGTCTGATTGTCCTCACTGCCGTCTTGTT	64.45675676	19162	26684	26719	35	TTGACTATCATCATCTAACCAATCTTCTTCTTGCTC	61.02777778	30	37	9	46	14
19466	4080	4116	36	GTTGGCATCATAAAGTAATGGGTTTTTGGAACGGCAT	63.34864865	18591	4123	4158	35	CAAAGCCAAAGCCTCATTATTATTCTTACAAAGTTT	58.75	30	6	41	47	7
19943	26635	26671	36	TAGTAGTTGTCTGATTGTCCTCACTGCCGTCTTGTTG	65.56486486	19163	26685	26720	35	TGACTATCATCATCTAACCAATCTTCTTCTTGCTCT	61.02777778	30	35	12	47	14
19941	26633	26669	36	AATAGTAGTTGTCTGATTGTCCTCACTGCCGTCTTGT	64.45675676	19163	26685	26720	35	TGACTATCATCATCTAACCAATCTTCTTCTTGCTCT	61.02777778	30	36	12	48	16
19461	4075	4111	36	AAATAGTTGGCATCATAAAGTAATGGGTTTTTGGAAC	60.02432432	18591	4123	4158	35	CAAAGCCAAAGCCTCATTATTATTCTTACAAAGTTT	58.75	30	8	41	49	12
19462	4076	4112	36	AATAGTTGGCATCATAAAGTAATGGGTTTTTGGAACG	61.13243243	18591	4123	4158	35	CAAAGCCAAAGCCTCATTATTATTCTTACAAAGTTT	58.75	30	8	41	49	11
19463	4077	4113	36	ATAGTTGGCATCATAAAGTAATGGGTTTTTGGAACGG	62.24054054	18582	4114	4149	35	CATTTCCAGCAAAGCCAAAGCCTCATTATTATTCTT	61.02777778	30	8	41	49	1
19464	4078	4114	36	TAGTTGGCATCATAAAGTAATGGGTTTTTGGAACGGC	63.34864865	18583	4115	4150	35	ATTTCCAGCAAAGCCAAAGCCTCATTATTATTCTTA	59.88888889	30	7	42	49	1
19942	26634	26670	36	ATAGTAGTTGTCTGATTGTCCTCACTGCCGTCTTGTT	64.45675676	19163	26685	26720	35	TGACTATCATCATCTAACCAATCTTCTTCTTGCTCT	61.02777778	30	37	12	49	15
19463	4077	4113	36	ATAGTTGGCATCATAAAGTAATGGGTTTTTGGAACGG	62.24054054	18583	4115	4150	35	ATTTCCAGCAAAGCCAAAGCCTCATTATTATTCTTA	59.88888889	30	8	42	50	2
19465	4079	4115	36	AGTTGGCATCATAAAGTAATGGGTTTTTGGAACGGCA	63.34864865	18592	4124	4159	35	AAAGCCAAAGCCTCATTATTATTCTTACAAAGTTTA	57.61111111	30	6	44	50	9
19466	4080	4116	36	GTTGGCATCATAAAGTAATGGGTTTTTGGAACGGCAT	63.34864865	18593	4125	4160	35	AAGCCAAAGCCTCATTATTATTCTTACAAAGTTTAT	57.61111111	30	6	44	50	9
19461	4075	4111	36	AAATAGTTGGCATCATAAAGTAATGGGTTTTTGGAAC	60.02432432	18592	4124	4159	35	AAAGCCAAAGCCTCATTATTATTCTTACAAAGTTTA	57.61111111	30	8	44	52	13
19463	4077	4113	36	ATAGTTGGCATCATAAAGTAATGGGTTTTTGGAACGG	62.24054054	18592	4124	4159	35	AAAGCCAAAGCCTCATTATTATTCTTACAAAGTTTA	57.61111111	30	8	44	52	11
19463	4077	4113	36	ATAGTTGGCATCATAAAGTAATGGGTTTTTGGAACGG	62.24054054	18593	4125	4160	35	AAGCCAAAGCCTCATTATTATTCTTACAAAGTTTAT	57.61111111	30	8	44	52	12
19934	26626	26662	36	TTGTTTGAATAGTAGTTGTCTGATTGTCCTCACTGCC	63.34864865	19164	26686	26721	35	GACTATCATCATCTAACCAATCTTCTTCTTGCTCTT	61.02777778	30	37	15	52	24
19935	26627	26663	36	TGTTTGAATAGTAGTTGTCTGATTGTCCTCACTGCCG	64.45675676	19164	26686	26721	35	GACTATCATCATCTAACCAATCTTCTTCTTGCTCTT	61.02777778	30	37	15	52	23
19460	4068	4104	36	GCAAAGAAAATAGTTGGCATCATAAAGTAATGGGTTT	60.02432432	18584	4116	4151	35	TTTCCAGCAAAGCCAAAGCCTCATTATTATTCTTAC	61.02777778	30	19	34	53	12
19458	4066	4102	36	CAGCAAAGAAAATAGTTGGCATCATAAAGTAATGGGT	61.13243243	18584	4116	4151	35	TTTCCAGCAAAGCCAAAGCCTCATTATTATTCTTAC	61.02777778	30	20	34	54	14
19459	4067	4103	36	AGCAAAGAAAATAGTTGGCATCATAAAGTAATGGGTT	60.02432432	18584	4116	4151	35	TTTCCAGCAAAGCCAAAGCCTCATTATTATTCTTAC	61.02777778	30	20	34	54	13
19460	4068	4104	36	GCAAAGAAAATAGTTGGCATCATAAAGTAATGGGTTT	60.02432432	18585	4117	4152	35	TTCCAGCAAAGCCAAAGCCTCATTATTATTCTTACA	61.02777778	30	19	35	54	13
19460	4068	4104	36	GCAAAGAAAATAGTTGGCATCATAAAGTAATGGGTTT	60.02432432	18586	4118	4153	35	TCCAGCAAAGCCAAAGCCTCATTATTATTCTTACAA	61.02777778	30	19	35	54	14
19460	4068	4104	36	GCAAAGAAAATAGTTGGCATCATAAAGTAATGGGTTT	60.02432432	18589	4121	4156	35	AGCAAAGCCAAAGCCTCATTATTATTCTTACAAAGT	59.88888889	30	19	35	54	17
19460	4068	4104	36	GCAAAGAAAATAGTTGGCATCATAAAGTAATGGGTTT	60.02432432	18590	4122	4157	35	GCAAAGCCAAAGCCTCATTATTATTCTTACAAAGTT	59.88888889	30	19	35	54	18
19457	4065	4101	36	CCAGCAAAGAAAATAGTTGGCATCATAAAGTAATGGG	62.24054054	18584	4116	4151	35	TTTCCAGCAAAGCCAAAGCCTCATTATTATTCTTAC	61.02777778	30	21	34	55	15
19458	4066	4102	36	CAGCAAAGAAAATAGTTGGCATCATAAAGTAATGGGT	61.13243243	18585	4117	4152	35	TTCCAGCAAAGCCAAAGCCTCATTATTATTCTTACA	61.02777778	30	20	35	55	15
19458	4066	4102	36	CAGCAAAGAAAATAGTTGGCATCATAAAGTAATGGGT	61.13243243	18586	4118	4153	35	TCCAGCAAAGCCAAAGCCTCATTATTATTCTTACAA	61.02777778	30	20	35	55	16
19458	4066	4102	36	CAGCAAAGAAAATAGTTGGCATCATAAAGTAATGGGT	61.13243243	18590	4122	4157	35	GCAAAGCCAAAGCCTCATTATTATTCTTACAAAGTT	59.88888889	30	20	35	55	20
19459	4067	4103	36	AGCAAAGAAAATAGTTGGCATCATAAAGTAATGGGTT	60.02432432	18585	4117	4152	35	TTCCAGCAAAGCCAAAGCCTCATTATTATTCTTACA	61.02777778	30	20	35	55	14
19459	4067	4103	36	AGCAAAGAAAATAGTTGGCATCATAAAGTAATGGGTT	60.02432432	18586	4118	4153	35	TCCAGCAAAGCCAAAGCCTCATTATTATTCTTACAA	61.02777778	30	20	35	55	15
19457	4065	4101	36	CCAGCAAAGAAAATAGTTGGCATCATAAAGTAATGGG	62.24054054	18585	4117	4152	35	TTCCAGCAAAGCCAAAGCCTCATTATTATTCTTACA	61.02777778	30	21	35	56	16
19457	4065	4101	36	CCAGCAAAGAAAATAGTTGGCATCATAAAGTAATGGG	62.24054054	18586	4118	4153	35	TCCAGCAAAGCCAAAGCCTCATTATTATTCTTACAA	61.02777778	30	21	35	56	17
19460	4068	4104	36	GCAAAGAAAATAGTTGGCATCATAAAGTAATGGGTTT	60.02432432	18580	4112	4147	35	GGCATTTCCAGCAAAGCCAAAGCCTCATTATTATTC	63.30555556	30	19	37	56	8
19460	4068	4104	36	GCAAAGAAAATAGTTGGCATCATAAAGTAATGGGTTT	60.02432432	18581	4113	4148	35	GCATTTCCAGCAAAGCCAAAGCCTCATTATTATTCT	62.16666667	30	19	37	56	9
19460	4068	4104	36	GCAAAGAAAATAGTTGGCATCATAAAGTAATGGGTTT	60.02432432	18587	4119	4154	35	CCAGCAAAGCCAAAGCCTCATTATTATTCTTACAAA	61.02777778	30	19	38	57	15
19458	4066	4102	36	CAGCAAAGAAAATAGTTGGCATCATAAAGTAATGGGT	61.13243243	18587	4119	4154	35	CCAGCAAAGCCAAAGCCTCATTATTATTCTTACAAA	61.02777778	30	20	38	58	17
19459	4067	4103	36	AGCAAAGAAAATAGTTGGCATCATAAAGTAATGGGTT	60.02432432	18587	4119	4154	35	CCAGCAAAGCCAAAGCCTCATTATTATTCTTACAAA	61.02777778	30	20	38	58	16
19457	4065	4101	36	CCAGCAAAGAAAATAGTTGGCATCATAAAGTAATGGG	62.24054054	18587	4119	4154	35	CCAGCAAAGCCAAAGCCTCATTATTATTCTTACAAA	61.02777778	30	21	38	59	18
19460	4068	4104	36	GCAAAGAAAATAGTTGGCATCATAAAGTAATGGGTTT	60.02432432	18582	4114	4149	35	CATTTCCAGCAAAGCCAAAGCCTCATTATTATTCTT	61.02777778	30	19	41	60	10
19460	4068	4104	36	GCAAAGAAAATAGTTGGCATCATAAAGTAATGGGTTT	60.02432432	18591	4123	4158	35	CAAAGCCAAAGCCTCATTATTATTCTTACAAAGTTT	58.75	30	19	41	60	19
19460	4068	4104	36	GCAAAGAAAATAGTTGGCATCATAAAGTAATGGGTTT	60.02432432	18583	4115	4150	35	ATTTCCAGCAAAGCCAAAGCCTCATTATTATTCTTA	59.88888889	30	19	42	61	11
19457	4065	4101	36	CCAGCAAAGAAAATAGTTGGCATCATAAAGTAATGGG	62.24054054	18582	4114	4149	35	CATTTCCAGCAAAGCCAAAGCCTCATTATTATTCTT	61.02777778	30	21	41	62	13
19458	4066	4102	36	CAGCAAAGAAAATAGTTGGCATCATAAAGTAATGGGT	61.13243243	18583	4115	4150	35	ATTTCCAGCAAAGCCAAAGCCTCATTATTATTCTTA	59.88888889	30	20	42	62	13
19938	26630	26666	36	TTGAATAGTAGTTGTCTGATTGTCCTCACTGCCGTCT	64.45675676	19165	26687	26722	35	ACTATCATCATCTAACCAATCTTCTTCTTGCTCTTC	61.02777778	30	36	26	62	21
19939	26631	26667	36	TGAATAGTAGTTGTCTGATTGTCCTCACTGCCGTCTT	64.45675676	19165	26687	26722	35	ACTATCATCATCTAACCAATCTTCTTCTTGCTCTTC	61.02777778	30	36	26	62	20
19941	26633	26669	36	AATAGTAGTTGTCTGATTGTCCTCACTGCCGTCTTGT	64.45675676	19165	26687	26722	35	ACTATCATCATCTAACCAATCTTCTTCTTGCTCTTC	61.02777778	30	36	26	62	18
19457	4065	4101	36	CCAGCAAAGAAAATAGTTGGCATCATAAAGTAATGGG	62.24054054	18583	4115	4150	35	ATTTCCAGCAAAGCCAAAGCCTCATTATTATTCTTA	59.88888889	30	21	42	63	14
19460	4068	4104	36	GCAAAGAAAATAGTTGGCATCATAAAGTAATGGGTTT	60.02432432	18592	4124	4159	35	AAAGCCAAAGCCTCATTATTATTCTTACAAAGTTTA	57.61111111	30	19	44	63	20
19934	26626	26662	36	TTGTTTGAATAGTAGTTGTCTGATTGTCCTCACTGCC	63.34864865	19165	26687	26722	35	ACTATCATCATCTAACCAATCTTCTTCTTGCTCTTC	61.02777778	30	37	26	63	25
19935	26627	26663	36	TGTTTGAATAGTAGTTGTCTGATTGTCCTCACTGCCG	64.45675676	19165	26687	26722	35	ACTATCATCATCTAACCAATCTTCTTCTTGCTCTTC	61.02777778	30	37	26	63	24
19458	4066	4102	36	CAGCAAAGAAAATAGTTGGCATCATAAAGTAATGGGT	61.13243243	18593	4125	4160	35	AAGCCAAAGCCTCATTATTATTCTTACAAAGTTTAT	57.61111111	30	20	44	64	23
19941	26633	26669	36	AATAGTAGTTGTCTGATTGTCCTCACTGCCGTCTTGT	64.45675676	19166	26688	26723	35	CTATCATCATCTAACCAATCTTCTTCTTGCTCTTCT	61.02777778	30	36	29	65	19
19940	26632	26668	36	GAATAGTAGTTGTCTGATTGTCCTCACTGCCGTCTTG	65.56486486	19167	26689	26724	35	TATCATCATCTAACCAATCTTCTTCTTGCTCTTCTT	59.88888889	30	35	37	72	21
19480	4121	4157	36	AGCAAAGCCAAAGCCTCATTATTATTCTTACAAAGTT	60.02432432	18595	4167	4202	35	CAAGAAGTAGACTAAAGCATAAAGATAGAGAAAAGG	59.88888889	30	36	40	76	10
19471	4112	4148	36	GGCATTTCCAGCAAAGCCAAAGCCTCATTATTATTCT	63.34864865	18594	4166	4201	35	GCAAGAAGTAGACTAAAGCATAAAGATAGAGAAAAG	59.88888889	30	38	40	78	18
19471	4112	4148	36	GGCATTTCCAGCAAAGCCAAAGCCTCATTATTATTCT	63.34864865	18595	4167	4202	35	CAAGAAGTAGACTAAAGCATAAAGATAGAGAAAAGG	59.88888889	30	38	40	78	19
19477	4118	4154	36	TCCAGCAAAGCCAAAGCCTCATTATTATTCTTACAAA	61.13243243	18595	4167	4202	35	CAAGAAGTAGACTAAAGCATAAAGATAGAGAAAAGG	59.88888889	30	38	40	78	13
19478	4119	4155	36	CCAGCAAAGCCAAAGCCTCATTATTATTCTTACAAAG	62.24054054	18594	4166	4201	35	GCAAGAAGTAGACTAAAGCATAAAGATAGAGAAAAG	59.88888889	30	38	40	78	11
19478	4119	4155	36	CCAGCAAAGCCAAAGCCTCATTATTATTCTTACAAAG	62.24054054	18595	4167	4202	35	CAAGAAGTAGACTAAAGCATAAAGATAGAGAAAAGG	59.88888889	30	38	40	78	12
19480	4121	4157	36	AGCAAAGCCAAAGCCTCATTATTATTCTTACAAAGTT	60.02432432	18596	4168	4203	35	AAGAAGTAGACTAAAGCATAAAGATAGAGAAAAGGG	59.88888889	30	36	43	79	11
19477	4118	4154	36	TCCAGCAAAGCCAAAGCCTCATTATTATTCTTACAAA	61.13243243	18596	4168	4203	35	AAGAAGTAGACTAAAGCATAAAGATAGAGAAAAGGG	59.88888889	30	38	43	81	14
19480	4121	4157	36	AGCAAAGCCAAAGCCTCATTATTATTCTTACAAAGTT	60.02432432	18597	4169	4204	35	AGAAGTAGACTAAAGCATAAAGATAGAGAAAAGGGG	61.02777778	30	36	45	81	12
19477	4118	4154	36	TCCAGCAAAGCCAAAGCCTCATTATTATTCTTACAAA	61.13243243	18597	4169	4204	35	AGAAGTAGACTAAAGCATAAAGATAGAGAAAAGGGG	61.02777778	30	38	45	83	15
19475	4116	4152	36	TTTCCAGCAAAGCCAAAGCCTCATTATTATTCTTACA	61.13243243	18598	4170	4205	35	GAAGTAGACTAAAGCATAAAGATAGAGAAAAGGGGC	62.16666667	30	37	47	84	18
19477	4118	4154	36	TCCAGCAAAGCCAAAGCCTCATTATTATTCTTACAAA	61.13243243	18598	4170	4205	35	GAAGTAGACTAAAGCATAAAGATAGAGAAAAGGGGC	62.16666667	30	38	47	85	16
19483	4124	4160	36	AAAGCCAAAGCCTCATTATTATTCTTACAAAGTTTAT	57.80810811	18595	4167	4202	35	CAAGAAGTAGACTAAAGCATAAAGATAGAGAAAAGG	59.88888889	30	46	40	86	7
19941	26633	26669	36	AATAGTAGTTGTCTGATTGTCCTCACTGCCGTCTTGT	64.45675676	19169	26691	26726	35	TCATCATCTAACCAATCTTCTTCTTGCTCTTCTTCA	61.02777778	30	36	50	86	22
19474	4115	4151	36	ATTTCCAGCAAAGCCAAAGCCTCATTATTATTCTTAC	61.13243243	18597	4169	4204	35	AGAAGTAGACTAAAGCATAAAGATAGAGAAAAGGGG	61.02777778	30	43	45	88	18
19481	4122	4158	36	GCAAAGCCAAAGCCTCATTATTATTCTTACAAAGTTT	60.02432432	18599	4171	4206	35	AAGTAGACTAAAGCATAAAGATAGAGAAAAGGGGCT	61.02777778	30	41	47	88	13
19482	4123	4159	36	CAAAGCCAAAGCCTCATTATTATTCTTACAAAGTTTA	58.91621622	18598	4170	4205	35	GAAGTAGACTAAAGCATAAAGATAGAGAAAAGGGGC	62.16666667	30	44	47	91	11
19483	4124	4160	36	AAAGCCAAAGCCTCATTATTATTCTTACAAAGTTTAT	57.80810811	18599	4171	4206	35	AAGTAGACTAAAGCATAAAGATAGAGAAAAGGGGCT	61.02777778	30	46	47	93	11
19491	4299	4335	36	TAGTTGCCATCTCTTTTTGAGGGTTATGATTTTGGAA	61.13243243	19495	4360	4396	36	GCAACGCCAACAATAAGCCATCCGAAAGGGAGTGAGG	68.88918919	30	16	2	18	25
19897	22747	22783	36	AAGAATCTAAACCACTAAGACAAACACTACAAGGTAT	60.02432432	19898	22803	22839	36	GCAATAGTGACATTAGTAGAGTTCAAATAGCCTTCTC	62.24054054	30	9	9	18	20
19895	22745	22781	36	TAAAGAATCTAAACCACTAAGACAAACACTACAAGGT	60.02432432	19898	22803	22839	36	GCAATAGTGACATTAGTAGAGTTCAAATAGCCTTCTC	62.24054054	30	10	9	19	22
19896	22746	22782	36	AAAGAATCTAAACCACTAAGACAAACACTACAAGGTA	60.02432432	19898	22803	22839	36	GCAATAGTGACATTAGTAGAGTTCAAATAGCCTTCTC	62.24054054	30	10	9	19	21
19893	22743	22779	36	TCTAAAGAATCTAAACCACTAAGACAAACACTACAAG	60.02432432	19898	22803	22839	36	GCAATAGTGACATTAGTAGAGTTCAAATAGCCTTCTC	62.24054054	30	12	9	21	24
19894	22744	22780	36	CTAAAGAATCTAAACCACTAAGACAAACACTACAAGG	61.13243243	19898	22803	22839	36	GCAATAGTGACATTAGTAGAGTTCAAATAGCCTTCTC	62.24054054	30	12	9	21	23
19695	15115	15151	36	ATAGCAGCATTACCATCCTGAGCAAAGAAGAAGTGTT	63.34864865	19699	15176	15212	36	TAAAGAAACCCTTAGACACAGCAAAGTCATAGAAGTC	62.24054054	30	10	15	25	25
19696	15116	15152	36	TAGCAGCATTACCATCCTGAGCAAAGAAGAAGTGTTT	63.34864865	19699	15176	15212	36	TAAAGAAACCCTTAGACACAGCAAAGTCATAGAAGTC	62.24054054	30	10	15	25	24
19823	19869	19905	36	ATAGAGGTTTGTGGTGGTTGGTAAAGAACATCAGAAC	63.34864865	19830	19906	19942	36	CTGAGTTACTGAAGTCATTGAGAGCCTTTGCGAGATG	65.56486486	30	22	17	39	1
19948	26640	26676	36	GTTGTCTGATTGTCCTCACTGCCGTCTTGTTGACCAA	66.67297297	19951	26678	26714	36	AGTTTGTTGACTATCATCATCTAACCAATCTTCTTCT	60.02432432	30	32	7	39	2
19822	19868	19904	36	GATAGAGGTTTGTGGTGGTTGGTAAAGAACATCAGAA	63.34864865	19829	19905	19941	36	CCTGAGTTACTGAAGTCATTGAGAGCCTTTGCGAGAT	65.56486486	30	24	16	40	1
19947	26639	26675	36	AGTTGTCTGATTGTCCTCACTGCCGTCTTGTTGACCA	66.67297297	19950	26677	26713	36	CAGTTTGTTGACTATCATCATCTAACCAATCTTCTTC	61.13243243	30	33	7	40	2
19945	26637	26673	36	GTAGTTGTCTGATTGTCCTCACTGCCGTCTTGTTGAC	66.67297297	19953	26680	26716	36	TTTGTTGACTATCATCATCTAACCAATCTTCTTCTTG	60.02432432	30	33	8	41	7
19465	4079	4115	36	AGTTGGCATCATAAAGTAATGGGTTTTTGGAACGGCA	63.34864865	19476	4117	4153	36	TTCCAGCAAAGCCAAAGCCTCATTATTATTCTTACAA	61.13243243	30	6	36	42	2
19466	4080	4116	36	GTTGGCATCATAAAGTAATGGGTTTTTGGAACGGCAT	63.34864865	19476	4117	4153	36	TTCCAGCAAAGCCAAAGCCTCATTATTATTCTTACAA	61.13243243	30	6	36	42	1
19943	26635	26671	36	TAGTAGTTGTCTGATTGTCCTCACTGCCGTCTTGTTG	65.56486486	19949	26676	26712	36	ACAGTTTGTTGACTATCATCATCTAACCAATCTTCTT	60.02432432	30	35	7	42	5
19943	26635	26671	36	TAGTAGTTGTCTGATTGTCCTCACTGCCGTCTTGTTG	65.56486486	19951	26678	26714	36	AGTTTGTTGACTATCATCATCTAACCAATCTTCTTCT	60.02432432	30	35	7	42	7
19944	26636	26672	36	AGTAGTTGTCTGATTGTCCTCACTGCCGTCTTGTTGA	65.56486486	19950	26677	26713	36	CAGTTTGTTGACTATCATCATCTAACCAATCTTCTTC	61.13243243	30	35	7	42	5
19944	26636	26672	36	AGTAGTTGTCTGATTGTCCTCACTGCCGTCTTGTTGA	65.56486486	19952	26679	26715	36	GTTTGTTGACTATCATCATCTAACCAATCTTCTTCTT	60.02432432	30	35	7	42	7
19460	4068	4104	36	GCAAAGAAAATAGTTGGCATCATAAAGTAATGGGTTT	60.02432432	19467	4108	4144	36	GAACGGCATTTCCAGCAAAGCCAAAGCCTCATTATTA	64.45675676	30	19	24	43	4
19460	4068	4104	36	GCAAAGAAAATAGTTGGCATCATAAAGTAATGGGTTT	60.02432432	19468	4109	4145	36	AACGGCATTTCCAGCAAAGCCAAAGCCTCATTATTAT	63.34864865	30	19	24	43	5
19465	4079	4115	36	AGTTGGCATCATAAAGTAATGGGTTTTTGGAACGGCA	63.34864865	19475	4116	4152	36	TTTCCAGCAAAGCCAAAGCCTCATTATTATTCTTACA	61.13243243	30	6	37	43	1
19945	26637	26673	36	GTAGTTGTCTGATTGTCCTCACTGCCGTCTTGTTGAC	66.67297297	19956	26683	26719	36	GTTGACTATCATCATCTAACCAATCTTCTTCTTGCTC	62.24054054	30	33	10	43	10
19946	26638	26674	36	TAGTTGTCTGATTGTCCTCACTGCCGTCTTGTTGACC	66.67297297	19954	26681	26717	36	TTGTTGACTATCATCATCTAACCAATCTTCTTCTTGC	61.13243243	30	34	9	43	7
19461	4075	4111	36	AAATAGTTGGCATCATAAAGTAATGGGTTTTTGGAAC	60.02432432	19476	4117	4153	36	TTCCAGCAAAGCCAAAGCCTCATTATTATTCTTACAA	61.13243243	30	8	36	44	6
19462	4076	4112	36	AATAGTTGGCATCATAAAGTAATGGGTTTTTGGAACG	61.13243243	19476	4117	4153	36	TTCCAGCAAAGCCAAAGCCTCATTATTATTCTTACAA	61.13243243	30	8	36	44	5
19462	4076	4112	36	AATAGTTGGCATCATAAAGTAATGGGTTTTTGGAACG	61.13243243	19480	4121	4157	36	AGCAAAGCCAAAGCCTCATTATTATTCTTACAAAGTT	60.02432432	30	8	36	44	9
19463	4077	4113	36	ATAGTTGGCATCATAAAGTAATGGGTTTTTGGAACGG	62.24054054	19476	4117	4153	36	TTCCAGCAAAGCCAAAGCCTCATTATTATTCTTACAA	61.13243243	30	8	36	44	4
19941	26633	26669	36	AATAGTAGTTGTCTGATTGTCCTCACTGCCGTCTTGT	64.45675676	19953	26680	26716	36	TTTGTTGACTATCATCATCTAACCAATCTTCTTCTTG	60.02432432	30	36	8	44	11
19942	26634	26670	36	ATAGTAGTTGTCTGATTGTCCTCACTGCCGTCTTGTT	64.45675676	19950	26677	26713	36	CAGTTTGTTGACTATCATCATCTAACCAATCTTCTTC	61.13243243	30	37	7	44	7
19942	26634	26670	36	ATAGTAGTTGTCTGATTGTCCTCACTGCCGTCTTGTT	64.45675676	19951	26678	26714	36	AGTTTGTTGACTATCATCATCTAACCAATCTTCTTCT	60.02432432	30	37	7	44	8
19943	26635	26671	36	TAGTAGTTGTCTGATTGTCCTCACTGCCGTCTTGTTG	65.56486486	19954	26681	26717	36	TTGTTGACTATCATCATCTAACCAATCTTCTTCTTGC	61.13243243	30	35	9	44	10
19457	4065	4101	36	CCAGCAAAGAAAATAGTTGGCATCATAAAGTAATGGG	62.24054054	19468	4109	4145	36	AACGGCATTTCCAGCAAAGCCAAAGCCTCATTATTAT	63.34864865	30	21	24	45	8
19461	4075	4111	36	AAATAGTTGGCATCATAAAGTAATGGGTTTTTGGAAC	60.02432432	19479	4120	4156	36	CAGCAAAGCCAAAGCCTCATTATTATTCTTACAAAGT	61.13243243	30	8	37	45	9
19463	4077	4113	36	ATAGTTGGCATCATAAAGTAATGGGTTTTTGGAACGG	62.24054054	19475	4116	4152	36	TTTCCAGCAAAGCCAAAGCCTCATTATTATTCTTACA	61.13243243	30	8	37	45	3
19941	26633	26669	36	AATAGTAGTTGTCTGATTGTCCTCACTGCCGTCTTGT	64.45675676	19954	26681	26717	36	TTGTTGACTATCATCATCTAACCAATCTTCTTCTTGC	61.13243243	30	36	9	45	12
19942	26634	26670	36	ATAGTAGTTGTCTGATTGTCCTCACTGCCGTCTTGTT	64.45675676	19953	26680	26716	36	TTTGTTGACTATCATCATCTAACCAATCTTCTTCTTG	60.02432432	30	37	8	45	10
19944	26636	26672	36	AGTAGTTGTCTGATTGTCCTCACTGCCGTCTTGTTGA	65.56486486	19955	26682	26718	36	TGTTGACTATCATCATCTAACCAATCTTCTTCTTGCT	61.13243243	30	35	10	45	10
19461	4075	4111	36	AAATAGTTGGCATCATAAAGTAATGGGTTTTTGGAAC	60.02432432	19471	4112	4148	36	GGCATTTCCAGCAAAGCCAAAGCCTCATTATTATTCT	63.34864865	30	8	38	46	1
19462	4076	4112	36	AATAGTTGGCATCATAAAGTAATGGGTTTTTGGAACG	61.13243243	19477	4118	4154	36	TCCAGCAAAGCCAAAGCCTCATTATTATTCTTACAAA	61.13243243	30	8	38	46	6
19462	4076	4112	36	AATAGTTGGCATCATAAAGTAATGGGTTTTTGGAACG	61.13243243	19478	4119	4155	36	CCAGCAAAGCCAAAGCCTCATTATTATTCTTACAAAG	62.24054054	30	8	38	46	7
19463	4077	4113	36	ATAGTTGGCATCATAAAGTAATGGGTTTTTGGAACGG	62.24054054	19477	4118	4154	36	TCCAGCAAAGCCAAAGCCTCATTATTATTCTTACAAA	61.13243243	30	8	38	46	5
19946	26638	26674	36	TAGTTGTCTGATTGTCCTCACTGCCGTCTTGTTGACC	66.67297297	19957	26684	26720	36	TTGACTATCATCATCTAACCAATCTTCTTCTTGCTCT	61.13243243	30	34	12	46	10
19942	26634	26670	36	ATAGTAGTTGTCTGATTGTCCTCACTGCCGTCTTGTT	64.45675676	19956	26683	26719	36	GTTGACTATCATCATCTAACCAATCTTCTTCTTGCTC	62.24054054	30	37	10	47	13
19461	4075	4111	36	AAATAGTTGGCATCATAAAGTAATGGGTTTTTGGAAC	60.02432432	19481	4122	4158	36	GCAAAGCCAAAGCCTCATTATTATTCTTACAAAGTTT	60.02432432	30	8	41	49	11
19462	4076	4112	36	AATAGTTGGCATCATAAAGTAATGGGTTTTTGGAACG	61.13243243	19472	4113	4149	36	GCATTTCCAGCAAAGCCAAAGCCTCATTATTATTCTT	62.24054054	30	8	41	49	1
19942	26634	26670	36	ATAGTAGTTGTCTGATTGTCCTCACTGCCGTCTTGTT	64.45675676	19957	26684	26720	36	TTGACTATCATCATCTAACCAATCTTCTTCTTGCTCT	61.13243243	30	37	12	49	14
19464	4078	4114	36	TAGTTGGCATCATAAAGTAATGGGTTTTTGGAACGGC	63.34864865	19474	4115	4151	36	ATTTCCAGCAAAGCCAAAGCCTCATTATTATTCTTAC	61.13243243	30	7	43	50	1
19466	4080	4116	36	GTTGGCATCATAAAGTAATGGGTTTTTGGAACGGCAT	63.34864865	19482	4123	4159	36	CAAAGCCAAAGCCTCATTATTATTCTTACAAAGTTTA	58.91621622	30	6	44	50	7
19462	4076	4112	36	AATAGTTGGCATCATAAAGTAATGGGTTTTTGGAACG	61.13243243	19474	4115	4151	36	ATTTCCAGCAAAGCCAAAGCCTCATTATTATTCTTAC	61.13243243	30	8	43	51	3
19463	4077	4113	36	ATAGTTGGCATCATAAAGTAATGGGTTTTTGGAACGG	62.24054054	19474	4115	4151	36	ATTTCCAGCAAAGCCAAAGCCTCATTATTATTCTTAC	61.13243243	30	8	43	51	2
19943	26635	26671	36	TAGTAGTTGTCTGATTGTCCTCACTGCCGTCTTGTTG	65.56486486	19958	26685	26721	36	TGACTATCATCATCTAACCAATCTTCTTCTTGCTCTT	61.13243243	30	35	16	51	14
19461	4075	4111	36	AAATAGTTGGCATCATAAAGTAATGGGTTTTTGGAAC	60.02432432	19482	4123	4159	36	CAAAGCCAAAGCCTCATTATTATTCTTACAAAGTTTA	58.91621622	30	8	44	52	12
19462	4076	4112	36	AATAGTTGGCATCATAAAGTAATGGGTTTTTGGAACG	61.13243243	19482	4123	4159	36	CAAAGCCAAAGCCTCATTATTATTCTTACAAAGTTTA	58.91621622	30	8	44	52	11
19465	4079	4115	36	AGTTGGCATCATAAAGTAATGGGTTTTTGGAACGGCA	63.34864865	19483	4124	4160	36	AAAGCCAAAGCCTCATTATTATTCTTACAAAGTTTAT	57.80810811	30	6	46	52	9
19941	26633	26669	36	AATAGTAGTTGTCTGATTGTCCTCACTGCCGTCTTGT	64.45675676	19958	26685	26721	36	TGACTATCATCATCTAACCAATCTTCTTCTTGCTCTT	61.13243243	30	36	16	52	16
19460	4068	4104	36	GCAAAGAAAATAGTTGGCATCATAAAGTAATGGGTTT	60.02432432	19469	4110	4146	36	ACGGCATTTCCAGCAAAGCCAAAGCCTCATTATTATT	63.34864865	30	19	34	53	6
19463	4077	4113	36	ATAGTTGGCATCATAAAGTAATGGGTTTTTGGAACGG	62.24054054	19473	4114	4150	36	CATTTCCAGCAAAGCCAAAGCCTCATTATTATTCTTA	61.13243243	30	8	45	53	1
19942	26634	26670	36	ATAGTAGTTGTCTGATTGTCCTCACTGCCGTCTTGTT	64.45675676	19958	26685	26721	36	TGACTATCATCATCTAACCAATCTTCTTCTTGCTCTT	61.13243243	30	37	16	53	15
19459	4067	4103	36	AGCAAAGAAAATAGTTGGCATCATAAAGTAATGGGTT	60.02432432	19469	4110	4146	36	ACGGCATTTCCAGCAAAGCCAAAGCCTCATTATTATT	63.34864865	30	20	34	54	7
19463	4077	4113	36	ATAGTTGGCATCATAAAGTAATGGGTTTTTGGAACGG	62.24054054	19483	4124	4160	36	AAAGCCAAAGCCTCATTATTATTCTTACAAAGTTTAT	57.80810811	30	8	46	54	11
19460	4068	4104	36	GCAAAGAAAATAGTTGGCATCATAAAGTAATGGGTTT	60.02432432	19476	4117	4153	36	TTCCAGCAAAGCCAAAGCCTCATTATTATTCTTACAA	61.13243243	30	19	36	55	13
19458	4066	4102	36	CAGCAAAGAAAATAGTTGGCATCATAAAGTAATGGGT	61.13243243	19476	4117	4153	36	TTCCAGCAAAGCCAAAGCCTCATTATTATTCTTACAA	61.13243243	30	20	36	56	15
19459	4067	4103	36	AGCAAAGAAAATAGTTGGCATCATAAAGTAATGGGTT	60.02432432	19476	4117	4153	36	TTCCAGCAAAGCCAAAGCCTCATTATTATTCTTACAA	61.13243243	30	20	36	56	14
19460	4068	4104	36	GCAAAGAAAATAGTTGGCATCATAAAGTAATGGGTTT	60.02432432	19475	4116	4152	36	TTTCCAGCAAAGCCAAAGCCTCATTATTATTCTTACA	61.13243243	30	19	37	56	12
19457	4065	4101	36	CCAGCAAAGAAAATAGTTGGCATCATAAAGTAATGGG	62.24054054	19476	4117	4153	36	TTCCAGCAAAGCCAAAGCCTCATTATTATTCTTACAA	61.13243243	30	21	36	57	16
19457	4065	4101	36	CCAGCAAAGAAAATAGTTGGCATCATAAAGTAATGGG	62.24054054	19480	4121	4157	36	AGCAAAGCCAAAGCCTCATTATTATTCTTACAAAGTT	60.02432432	30	21	36	57	20
19458	4066	4102	36	CAGCAAAGAAAATAGTTGGCATCATAAAGTAATGGGT	61.13243243	19475	4116	4152	36	TTTCCAGCAAAGCCAAAGCCTCATTATTATTCTTACA	61.13243243	30	20	37	57	14
19459	4067	4103	36	AGCAAAGAAAATAGTTGGCATCATAAAGTAATGGGTT	60.02432432	19475	4116	4152	36	TTTCCAGCAAAGCCAAAGCCTCATTATTATTCTTACA	61.13243243	30	20	37	57	13
19460	4068	4104	36	GCAAAGAAAATAGTTGGCATCATAAAGTAATGGGTTT	60.02432432	19477	4118	4154	36	TCCAGCAAAGCCAAAGCCTCATTATTATTCTTACAAA	61.13243243	30	19	38	57	14
19460	4068	4104	36	GCAAAGAAAATAGTTGGCATCATAAAGTAATGGGTTT	60.02432432	19478	4119	4155	36	CCAGCAAAGCCAAAGCCTCATTATTATTCTTACAAAG	62.24054054	30	19	38	57	15
19457	4065	4101	36	CCAGCAAAGAAAATAGTTGGCATCATAAAGTAATGGG	62.24054054	19475	4116	4152	36	TTTCCAGCAAAGCCAAAGCCTCATTATTATTCTTACA	61.13243243	30	21	37	58	15
19458	4066	4102	36	CAGCAAAGAAAATAGTTGGCATCATAAAGTAATGGGT	61.13243243	19477	4118	4154	36	TCCAGCAAAGCCAAAGCCTCATTATTATTCTTACAAA	61.13243243	30	20	38	58	16
19458	4066	4102	36	CAGCAAAGAAAATAGTTGGCATCATAAAGTAATGGGT	61.13243243	19478	4119	4155	36	CCAGCAAAGCCAAAGCCTCATTATTATTCTTACAAAG	62.24054054	30	20	38	58	17
19459	4067	4103	36	AGCAAAGAAAATAGTTGGCATCATAAAGTAATGGGTT	60.02432432	19477	4118	4154	36	TCCAGCAAAGCCAAAGCCTCATTATTATTCTTACAAA	61.13243243	30	20	38	58	15
19459	4067	4103	36	AGCAAAGAAAATAGTTGGCATCATAAAGTAATGGGTT	60.02432432	19478	4119	4155	36	CCAGCAAAGCCAAAGCCTCATTATTATTCTTACAAAG	62.24054054	30	20	38	58	16
19457	4065	4101	36	CCAGCAAAGAAAATAGTTGGCATCATAAAGTAATGGG	62.24054054	19477	4118	4154	36	TCCAGCAAAGCCAAAGCCTCATTATTATTCTTACAAA	61.13243243	30	21	38	59	17
19457	4065	4101	36	CCAGCAAAGAAAATAGTTGGCATCATAAAGTAATGGG	62.24054054	19478	4119	4155	36	CCAGCAAAGCCAAAGCCTCATTATTATTCTTACAAAG	62.24054054	30	21	38	59	18
19458	4066	4102	36	CAGCAAAGAAAATAGTTGGCATCATAAAGTAATGGGT	61.13243243	19481	4122	4158	36	GCAAAGCCAAAGCCTCATTATTATTCTTACAAAGTTT	60.02432432	30	20	41	61	20
19459	4067	4103	36	AGCAAAGAAAATAGTTGGCATCATAAAGTAATGGGTT	60.02432432	19474	4115	4151	36	ATTTCCAGCAAAGCCAAAGCCTCATTATTATTCTTAC	61.13243243	30	20	43	63	12
19460	4068	4104	36	GCAAAGAAAATAGTTGGCATCATAAAGTAATGGGTTT	60.02432432	19482	4123	4159	36	CAAAGCCAAAGCCTCATTATTATTCTTACAAAGTTTA	58.91621622	30	19	44	63	19
19934	26626	26662	36	TTGTTTGAATAGTAGTTGTCTGATTGTCCTCACTGCC	63.34864865	19959	26686	26722	36	GACTATCATCATCTAACCAATCTTCTTCTTGCTCTTC	62.24054054	30	37	26	63	24
19935	26627	26663	36	TGTTTGAATAGTAGTTGTCTGATTGTCCTCACTGCCG	64.45675676	19959	26686	26722	36	GACTATCATCATCTAACCAATCTTCTTCTTGCTCTTC	62.24054054	30	37	26	63	23
19460	4068	4104	36	GCAAAGAAAATAGTTGGCATCATAAAGTAATGGGTTT	60.02432432	19473	4114	4150	36	CATTTCCAGCAAAGCCAAAGCCTCATTATTATTCTTA	61.13243243	30	19	45	64	10
19938	26630	26666	36	TTGAATAGTAGTTGTCTGATTGTCCTCACTGCCGTCT	64.45675676	19960	26687	26723	36	ACTATCATCATCTAACCAATCTTCTTCTTGCTCTTCT	61.13243243	30	36	29	65	21
19939	26631	26667	36	TGAATAGTAGTTGTCTGATTGTCCTCACTGCCGTCTT	64.45675676	19960	26687	26723	36	ACTATCATCATCTAACCAATCTTCTTCTTGCTCTTCT	61.13243243	30	36	29	65	20
19941	26633	26669	36	AATAGTAGTTGTCTGATTGTCCTCACTGCCGTCTTGT	64.45675676	19960	26687	26723	36	ACTATCATCATCTAACCAATCTTCTTCTTGCTCTTCT	61.13243243	30	36	29	65	18
19457	4065	4101	36	CCAGCAAAGAAAATAGTTGGCATCATAAAGTAATGGG	62.24054054	19473	4114	4150	36	CATTTCCAGCAAAGCCAAAGCCTCATTATTATTCTTA	61.13243243	30	21	45	66	13
19458	4066	4102	36	CAGCAAAGAAAATAGTTGGCATCATAAAGTAATGGGT	61.13243243	19483	4124	4160	36	AAAGCCAAAGCCTCATTATTATTCTTACAAAGTTTAT	57.80810811	30	20	46	66	22
19459	4067	4103	36	AGCAAAGAAAATAGTTGGCATCATAAAGTAATGGGTT	60.02432432	19483	4124	4160	36	AAAGCCAAAGCCTCATTATTATTCTTACAAAGTTTAT	57.80810811	30	20	46	66	21
19934	26626	26662	36	TTGTTTGAATAGTAGTTGTCTGATTGTCCTCACTGCC	63.34864865	19960	26687	26723	36	ACTATCATCATCTAACCAATCTTCTTCTTGCTCTTCT	61.13243243	30	37	29	66	25
19935	26627	26663	36	TGTTTGAATAGTAGTTGTCTGATTGTCCTCACTGCCG	64.45675676	19960	26687	26723	36	ACTATCATCATCTAACCAATCTTCTTCTTGCTCTTCT	61.13243243	30	37	29	66	24
19941	26633	26669	36	AATAGTAGTTGTCTGATTGTCCTCACTGCCGTCTTGT	64.45675676	19961	26688	26724	36	CTATCATCATCTAACCAATCTTCTTCTTGCTCTTCTT	61.13243243	30	36	37	73	19
19480	4121	4157	36	AGCAAAGCCAAAGCCTCATTATTATTCTTACAAAGTT	60.02432432	19485	4167	4203	36	CAAGAAGTAGACTAAAGCATAAAGATAGAGAAAAGGG	61.13243243	30	36	43	79	10
19471	4112	4148	36	GGCATTTCCAGCAAAGCCAAAGCCTCATTATTATTCT	63.34864865	19484	4166	4202	36	GCAAGAAGTAGACTAAAGCATAAAGATAGAGAAAAGG	61.13243243	30	38	42	80	18
19478	4119	4155	36	CCAGCAAAGCCAAAGCCTCATTATTATTCTTACAAAG	62.24054054	19484	4166	4202	36	GCAAGAAGTAGACTAAAGCATAAAGATAGAGAAAAGG	61.13243243	30	38	42	80	11
19477	4118	4154	36	TCCAGCAAAGCCAAAGCCTCATTATTATTCTTACAAA	61.13243243	19485	4167	4203	36	CAAGAAGTAGACTAAAGCATAAAGATAGAGAAAAGGG	61.13243243	30	38	43	81	13
19478	4119	4155	36	CCAGCAAAGCCAAAGCCTCATTATTATTCTTACAAAG	62.24054054	19485	4167	4203	36	CAAGAAGTAGACTAAAGCATAAAGATAGAGAAAAGGG	61.13243243	30	38	43	81	12
19480	4121	4157	36	AGCAAAGCCAAAGCCTCATTATTATTCTTACAAAGTT	60.02432432	19486	4168	4204	36	AAGAAGTAGACTAAAGCATAAAGATAGAGAAAAGGGG	61.13243243	30	36	45	81	11
19477	4118	4154	36	TCCAGCAAAGCCAAAGCCTCATTATTATTCTTACAAA	61.13243243	19486	4168	4204	36	AAGAAGTAGACTAAAGCATAAAGATAGAGAAAAGGGG	61.13243243	30	38	45	83	14
19480	4121	4157	36	AGCAAAGCCAAAGCCTCATTATTATTCTTACAAAGTT	60.02432432	19487	4169	4205	36	AGAAGTAGACTAAAGCATAAAGATAGAGAAAAGGGGC	62.24054054	30	36	47	83	12
19940	26632	26668	36	GAATAGTAGTTGTCTGATTGTCCTCACTGCCGTCTTG	65.56486486	19962	26689	26725	36	TATCATCATCTAACCAATCTTCTTCTTGCTCTTCTTC	61.13243243	30	35	48	83	21
19475	4116	4152	36	TTTCCAGCAAAGCCAAAGCCTCATTATTATTCTTACA	61.13243243	19488	4170	4206	36	GAAGTAGACTAAAGCATAAAGATAGAGAAAAGGGGCT	62.24054054	30	37	47	84	18
19479	4120	4156	36	CAGCAAAGCCAAAGCCTCATTATTATTCTTACAAAGT	61.13243243	19488	4170	4206	36	GAAGTAGACTAAAGCATAAAGATAGAGAAAAGGGGCT	62.24054054	30	37	47	84	14
19471	4112	4148	36	GGCATTTCCAGCAAAGCCAAAGCCTCATTATTATTCT	63.34864865	19488	4170	4206	36	GAAGTAGACTAAAGCATAAAGATAGAGAAAAGGGGCT	62.24054054	30	38	47	85	22
19477	4118	4154	36	TCCAGCAAAGCCAAAGCCTCATTATTATTCTTACAAA	61.13243243	19487	4169	4205	36	AGAAGTAGACTAAAGCATAAAGATAGAGAAAAGGGGC	62.24054054	30	38	47	85	15
19477	4118	4154	36	TCCAGCAAAGCCAAAGCCTCATTATTATTCTTACAAA	61.13243243	19488	4170	4206	36	GAAGTAGACTAAAGCATAAAGATAGAGAAAAGGGGCT	62.24054054	30	38	47	85	16
19481	4122	4158	36	GCAAAGCCAAAGCCTCATTATTATTCTTACAAAGTTT	60.02432432	19487	4169	4205	36	AGAAGTAGACTAAAGCATAAAGATAGAGAAAAGGGGC	62.24054054	30	41	47	88	11
19481	4122	4158	36	GCAAAGCCAAAGCCTCATTATTATTCTTACAAAGTTT	60.02432432	19488	4170	4206	36	GAAGTAGACTAAAGCATAAAGATAGAGAAAAGGGGCT	62.24054054	30	41	47	88	12
19941	26633	26669	36	AATAGTAGTTGTCTGATTGTCCTCACTGCCGTCTTGT	64.45675676	19964	26691	26727	36	TCATCATCTAACCAATCTTCTTCTTGCTCTTCTTCAG	62.24054054	30	36	52	88	22
19483	4124	4160	36	AAAGCCAAAGCCTCATTATTATTCTTACAAAGTTTAT	57.80810811	19485	4167	4203	36	CAAGAAGTAGACTAAAGCATAAAGATAGAGAAAAGGG	61.13243243	30	46	43	89	7
19474	4115	4151	36	ATTTCCAGCAAAGCCAAAGCCTCATTATTATTCTTAC	61.13243243	19487	4169	4205	36	AGAAGTAGACTAAAGCATAAAGATAGAGAAAAGGGGC	62.24054054	30	43	47	90	18
19483	4124	4160	36	AAAGCCAAAGCCTCATTATTATTCTTACAAAGTTTAT	57.80810811	19487	4169	4205	36	AGAAGTAGACTAAAGCATAAAGATAGAGAAAAGGGGC	62.24054054	30	46	47	93	9
19483	4124	4160	36	AAAGCCAAAGCCTCATTATTATTCTTACAAAGTTTAT	57.80810811	19488	4170	4206	36	GAAGTAGACTAAAGCATAAAGATAGAGAAAAGGGGCT	62.24054054	30	46	47	93	10
19868	21629	21665	36	ACAACTATCGCCAGTAACTTCTATGTCAGATTGATGT	62.24054054	20553	21681	21718	37	TCAACAACATCTTTAGTTTCTACATCTGAATCAACAAA	59.07368421	30	3	21	24	16
19870	21631	21667	36	AACTATCGCCAGTAACTTCTATGTCAGATTGATGTGA	62.24054054	20553	21681	21718	37	TCAACAACATCTTTAGTTTCTACATCTGAATCAACAAA	59.07368421	30	4	21	25	14
19948	26640	26676	36	GTTGTCTGATTGTCCTCACTGCCGTCTTGTTGACCAA	66.67297297	20614	26678	26715	37	AGTTTGTTGACTATCATCATCTAACCAATCTTCTTCTT	60.15263158	30	32	7	39	2
19947	26639	26675	36	AGTTGTCTGATTGTCCTCACTGCCGTCTTGTTGACCA	66.67297297	20613	26677	26714	37	CAGTTTGTTGACTATCATCATCTAACCAATCTTCTTCT	61.23157895	30	33	7	40	2
19822	19868	19904	36	GATAGAGGTTTGTGGTGGTTGGTAAAGAACATCAGAA	63.34864865	20519	19905	19942	37	CCTGAGTTACTGAAGTCATTGAGAGCCTTTGCGAGATG	66.62631579	30	24	17	41	1
19943	26635	26671	36	TAGTAGTTGTCTGATTGTCCTCACTGCCGTCTTGTTG	65.56486486	20612	26676	26713	37	ACAGTTTGTTGACTATCATCATCTAACCAATCTTCTTC	61.23157895	30	35	7	42	5
19943	26635	26671	36	TAGTAGTTGTCTGATTGTCCTCACTGCCGTCTTGTTG	65.56486486	20614	26678	26715	37	AGTTTGTTGACTATCATCATCTAACCAATCTTCTTCTT	60.15263158	30	35	7	42	7
19944	26636	26672	36	AGTAGTTGTCTGATTGTCCTCACTGCCGTCTTGTTGA	65.56486486	20613	26677	26714	37	CAGTTTGTTGACTATCATCATCTAACCAATCTTCTTCT	61.23157895	30	35	7	42	5
19460	4068	4104	36	GCAAAGAAAATAGTTGGCATCATAAAGTAATGGGTTT	60.02432432	20216	4108	4145	37	GAACGGCATTTCCAGCAAAGCCAAAGCCTCATTATTAT	64.46842105	30	19	24	43	4
19944	26636	26672	36	AGTAGTTGTCTGATTGTCCTCACTGCCGTCTTGTTGA	65.56486486	20615	26679	26716	37	GTTTGTTGACTATCATCATCTAACCAATCTTCTTCTTG	61.23157895	30	35	8	43	7
19945	26637	26673	36	GTAGTTGTCTGATTGTCCTCACTGCCGTCTTGTTGAC	66.67297297	20616	26680	26717	37	TTTGTTGACTATCATCATCTAACCAATCTTCTTCTTGC	61.23157895	30	33	10	43	7
19465	4079	4115	36	AGTTGGCATCATAAAGTAATGGGTTTTTGGAACGGCA	63.34864865	20224	4116	4153	37	TTTCCAGCAAAGCCAAAGCCTCATTATTATTCTTACAA	61.23157895	30	6	38	44	1
19942	26634	26670	36	ATAGTAGTTGTCTGATTGTCCTCACTGCCGTCTTGTT	64.45675676	20613	26677	26714	37	CAGTTTGTTGACTATCATCATCTAACCAATCTTCTTCT	61.23157895	30	37	7	44	7
19942	26634	26670	36	ATAGTAGTTGTCTGATTGTCCTCACTGCCGTCTTGTT	64.45675676	20614	26678	26715	37	AGTTTGTTGACTATCATCATCTAACCAATCTTCTTCTT	60.15263158	30	37	7	44	8
19946	26638	26674	36	TAGTTGTCTGATTGTCCTCACTGCCGTCTTGTTGACC	66.67297297	20617	26681	26718	37	TTGTTGACTATCATCATCTAACCAATCTTCTTCTTGCT	61.23157895	30	34	10	44	7
19943	26635	26671	36	TAGTAGTTGTCTGATTGTCCTCACTGCCGTCTTGTTG	65.56486486	20617	26681	26718	37	TTGTTGACTATCATCATCTAACCAATCTTCTTCTTGCT	61.23157895	30	35	10	45	10
19461	4075	4111	36	AAATAGTTGGCATCATAAAGTAATGGGTTTTTGGAAC	60.02432432	20228	4120	4157	37	CAGCAAAGCCAAAGCCTCATTATTATTCTTACAAAGTT	61.23157895	30	8	38	46	9
19462	4076	4112	36	AATAGTTGGCATCATAAAGTAATGGGTTTTTGGAACG	61.13243243	20224	4116	4153	37	TTTCCAGCAAAGCCAAAGCCTCATTATTATTCTTACAA	61.23157895	30	8	38	46	4
19462	4076	4112	36	AATAGTTGGCATCATAAAGTAATGGGTTTTTGGAACG	61.13243243	20226	4118	4155	37	TCCAGCAAAGCCAAAGCCTCATTATTATTCTTACAAAG	62.31052632	30	8	38	46	6
19462	4076	4112	36	AATAGTTGGCATCATAAAGTAATGGGTTTTTGGAACG	61.13243243	20228	4120	4157	37	CAGCAAAGCCAAAGCCTCATTATTATTCTTACAAAGTT	61.23157895	30	8	38	46	8
19463	4077	4113	36	ATAGTTGGCATCATAAAGTAATGGGTTTTTGGAACGG	62.24054054	20224	4116	4153	37	TTTCCAGCAAAGCCAAAGCCTCATTATTATTCTTACAA	61.23157895	30	8	38	46	3
19463	4077	4113	36	ATAGTTGGCATCATAAAGTAATGGGTTTTTGGAACGG	62.24054054	20226	4118	4155	37	TCCAGCAAAGCCAAAGCCTCATTATTATTCTTACAAAG	62.31052632	30	8	38	46	5
19941	26633	26669	36	AATAGTAGTTGTCTGATTGTCCTCACTGCCGTCTTGT	64.45675676	20616	26680	26717	37	TTTGTTGACTATCATCATCTAACCAATCTTCTTCTTGC	61.23157895	30	36	10	46	11
19941	26633	26669	36	AATAGTAGTTGTCTGATTGTCCTCACTGCCGTCTTGT	64.45675676	20617	26681	26718	37	TTGTTGACTATCATCATCTAACCAATCTTCTTCTTGCT	61.23157895	30	36	10	46	12
19944	26636	26672	36	AGTAGTTGTCTGATTGTCCTCACTGCCGTCTTGTTGA	65.56486486	20618	26682	26719	37	TGTTGACTATCATCATCTAACCAATCTTCTTCTTGCTC	62.31052632	30	35	11	46	10
19945	26637	26673	36	GTAGTTGTCTGATTGTCCTCACTGCCGTCTTGTTGAC	66.67297297	20619	26683	26720	37	GTTGACTATCATCATCTAACCAATCTTCTTCTTGCTCT	62.31052632	30	33	13	46	10
19461	4075	4111	36	AAATAGTTGGCATCATAAAGTAATGGGTTTTTGGAAC	60.02432432	20227	4119	4156	37	CCAGCAAAGCCAAAGCCTCATTATTATTCTTACAAAGT	62.31052632	30	8	39	47	8
19462	4076	4112	36	AATAGTTGGCATCATAAAGTAATGGGTTTTTGGAACG	61.13243243	20225	4117	4154	37	TTCCAGCAAAGCCAAAGCCTCATTATTATTCTTACAAA	61.23157895	30	8	39	47	5
19462	4076	4112	36	AATAGTTGGCATCATAAAGTAATGGGTTTTTGGAACG	61.13243243	20227	4119	4156	37	CCAGCAAAGCCAAAGCCTCATTATTATTCTTACAAAGT	62.31052632	30	8	39	47	7
19942	26634	26670	36	ATAGTAGTTGTCTGATTGTCCTCACTGCCGTCTTGTT	64.45675676	20616	26680	26717	37	TTTGTTGACTATCATCATCTAACCAATCTTCTTCTTGC	61.23157895	30	37	10	47	10
19461	4075	4111	36	AAATAGTTGGCATCATAAAGTAATGGGTTTTTGGAAC	60.02432432	20220	4112	4149	37	GGCATTTCCAGCAAAGCCAAAGCCTCATTATTATTCTT	63.38947368	30	8	42	50	1
19462	4076	4112	36	AATAGTTGGCATCATAAAGTAATGGGTTTTTGGAACG	61.13243243	20229	4121	4158	37	AGCAAAGCCAAAGCCTCATTATTATTCTTACAAAGTTT	60.15263158	30	8	42	50	9
19942	26634	26670	36	ATAGTAGTTGTCTGATTGTCCTCACTGCCGTCTTGTT	64.45675676	20619	26683	26720	37	GTTGACTATCATCATCTAACCAATCTTCTTCTTGCTCT	62.31052632	30	37	13	50	13
19946	26638	26674	36	TAGTTGTCTGATTGTCCTCACTGCCGTCTTGTTGACC	66.67297297	20620	26684	26721	37	TTGACTATCATCATCTAACCAATCTTCTTCTTGCTCTT	61.23157895	30	34	16	50	10
19461	4075	4111	36	AAATAGTTGGCATCATAAAGTAATGGGTTTTTGGAAC	60.02432432	20230	4122	4159	37	GCAAAGCCAAAGCCTCATTATTATTCTTACAAAGTTTA	60.15263158	30	8	44	52	11
19466	4080	4116	36	GTTGGCATCATAAAGTAATGGGTTTTTGGAACGGCAT	63.34864865	20231	4123	4160	37	CAAAGCCAAAGCCTCATTATTATTCTTACAAAGTTTAT	59.07368421	30	6	46	52	7
19460	4068	4104	36	GCAAAGAAAATAGTTGGCATCATAAAGTAATGGGTTT	60.02432432	20217	4109	4146	37	AACGGCATTTCCAGCAAAGCCAAAGCCTCATTATTATT	63.38947368	30	19	34	53	5
19462	4076	4112	36	AATAGTTGGCATCATAAAGTAATGGGTTTTTGGAACG	61.13243243	20221	4113	4150	37	GCATTTCCAGCAAAGCCAAAGCCTCATTATTATTCTTA	62.31052632	30	8	45	53	1
19464	4078	4114	36	TAGTTGGCATCATAAAGTAATGGGTTTTTGGAACGGC	63.34864865	20223	4115	4152	37	ATTTCCAGCAAAGCCAAAGCCTCATTATTATTCTTACA	61.23157895	30	7	46	53	1
19942	26634	26670	36	ATAGTAGTTGTCTGATTGTCCTCACTGCCGTCTTGTT	64.45675676	20620	26684	26721	37	TTGACTATCATCATCTAACCAATCTTCTTCTTGCTCTT	61.23157895	30	37	16	53	14
19459	4067	4103	36	AGCAAAGAAAATAGTTGGCATCATAAAGTAATGGGTT	60.02432432	20217	4109	4146	37	AACGGCATTTCCAGCAAAGCCAAAGCCTCATTATTATT	63.38947368	30	20	34	54	6
19462	4076	4112	36	AATAGTTGGCATCATAAAGTAATGGGTTTTTGGAACG	61.13243243	20222	4114	4151	37	CATTTCCAGCAAAGCCAAAGCCTCATTATTATTCTTAC	62.31052632	30	8	46	54	2
19462	4076	4112	36	AATAGTTGGCATCATAAAGTAATGGGTTTTTGGAACG	61.13243243	20223	4115	4152	37	ATTTCCAGCAAAGCCAAAGCCTCATTATTATTCTTACA	61.23157895	30	8	46	54	3
19463	4077	4113	36	ATAGTTGGCATCATAAAGTAATGGGTTTTTGGAACGG	62.24054054	20222	4114	4151	37	CATTTCCAGCAAAGCCAAAGCCTCATTATTATTCTTAC	62.31052632	30	8	46	54	1
19463	4077	4113	36	ATAGTTGGCATCATAAAGTAATGGGTTTTTGGAACGG	62.24054054	20223	4115	4152	37	ATTTCCAGCAAAGCCAAAGCCTCATTATTATTCTTACA	61.23157895	30	8	46	54	2
19457	4065	4101	36	CCAGCAAAGAAAATAGTTGGCATCATAAAGTAATGGG	62.24054054	20217	4109	4146	37	AACGGCATTTCCAGCAAAGCCAAAGCCTCATTATTATT	63.38947368	30	21	34	55	8
19460	4068	4104	36	GCAAAGAAAATAGTTGGCATCATAAAGTAATGGGTTT	60.02432432	20218	4110	4147	37	ACGGCATTTCCAGCAAAGCCAAAGCCTCATTATTATTC	64.46842105	30	19	37	56	6
19459	4067	4103	36	AGCAAAGAAAATAGTTGGCATCATAAAGTAATGGGTT	60.02432432	20218	4110	4147	37	ACGGCATTTCCAGCAAAGCCAAAGCCTCATTATTATTC	64.46842105	30	20	37	57	7
19460	4068	4104	36	GCAAAGAAAATAGTTGGCATCATAAAGTAATGGGTTT	60.02432432	20224	4116	4153	37	TTTCCAGCAAAGCCAAAGCCTCATTATTATTCTTACAA	61.23157895	30	19	38	57	12
19460	4068	4104	36	GCAAAGAAAATAGTTGGCATCATAAAGTAATGGGTTT	60.02432432	20226	4118	4155	37	TCCAGCAAAGCCAAAGCCTCATTATTATTCTTACAAAG	62.31052632	30	19	38	57	14
19458	4066	4102	36	CAGCAAAGAAAATAGTTGGCATCATAAAGTAATGGGT	61.13243243	20224	4116	4153	37	TTTCCAGCAAAGCCAAAGCCTCATTATTATTCTTACAA	61.23157895	30	20	38	58	14
19458	4066	4102	36	CAGCAAAGAAAATAGTTGGCATCATAAAGTAATGGGT	61.13243243	20226	4118	4155	37	TCCAGCAAAGCCAAAGCCTCATTATTATTCTTACAAAG	62.31052632	30	20	38	58	16
19459	4067	4103	36	AGCAAAGAAAATAGTTGGCATCATAAAGTAATGGGTT	60.02432432	20219	4111	4148	37	CGGCATTTCCAGCAAAGCCAAAGCCTCATTATTATTCT	64.46842105	30	20	38	58	8
19459	4067	4103	36	AGCAAAGAAAATAGTTGGCATCATAAAGTAATGGGTT	60.02432432	20224	4116	4153	37	TTTCCAGCAAAGCCAAAGCCTCATTATTATTCTTACAA	61.23157895	30	20	38	58	13
19459	4067	4103	36	AGCAAAGAAAATAGTTGGCATCATAAAGTAATGGGTT	60.02432432	20226	4118	4155	37	TCCAGCAAAGCCAAAGCCTCATTATTATTCTTACAAAG	62.31052632	30	20	38	58	15
19459	4067	4103	36	AGCAAAGAAAATAGTTGGCATCATAAAGTAATGGGTT	60.02432432	20228	4120	4157	37	CAGCAAAGCCAAAGCCTCATTATTATTCTTACAAAGTT	61.23157895	30	20	38	58	17
19460	4068	4104	36	GCAAAGAAAATAGTTGGCATCATAAAGTAATGGGTTT	60.02432432	20225	4117	4154	37	TTCCAGCAAAGCCAAAGCCTCATTATTATTCTTACAAA	61.23157895	30	19	39	58	13
19460	4068	4104	36	GCAAAGAAAATAGTTGGCATCATAAAGTAATGGGTTT	60.02432432	20227	4119	4156	37	CCAGCAAAGCCAAAGCCTCATTATTATTCTTACAAAGT	62.31052632	30	19	39	58	15
19457	4065	4101	36	CCAGCAAAGAAAATAGTTGGCATCATAAAGTAATGGG	62.24054054	20224	4116	4153	37	TTTCCAGCAAAGCCAAAGCCTCATTATTATTCTTACAA	61.23157895	30	21	38	59	15
19457	4065	4101	36	CCAGCAAAGAAAATAGTTGGCATCATAAAGTAATGGG	62.24054054	20226	4118	4155	37	TCCAGCAAAGCCAAAGCCTCATTATTATTCTTACAAAG	62.31052632	30	21	38	59	17
19458	4066	4102	36	CAGCAAAGAAAATAGTTGGCATCATAAAGTAATGGGT	61.13243243	20225	4117	4154	37	TTCCAGCAAAGCCAAAGCCTCATTATTATTCTTACAAA	61.23157895	30	20	39	59	15
19458	4066	4102	36	CAGCAAAGAAAATAGTTGGCATCATAAAGTAATGGGT	61.13243243	20227	4119	4156	37	CCAGCAAAGCCAAAGCCTCATTATTATTCTTACAAAGT	62.31052632	30	20	39	59	17
19459	4067	4103	36	AGCAAAGAAAATAGTTGGCATCATAAAGTAATGGGTT	60.02432432	20225	4117	4154	37	TTCCAGCAAAGCCAAAGCCTCATTATTATTCTTACAAA	61.23157895	30	20	39	59	14
19459	4067	4103	36	AGCAAAGAAAATAGTTGGCATCATAAAGTAATGGGTT	60.02432432	20227	4119	4156	37	CCAGCAAAGCCAAAGCCTCATTATTATTCTTACAAAGT	62.31052632	30	20	39	59	16
19457	4065	4101	36	CCAGCAAAGAAAATAGTTGGCATCATAAAGTAATGGG	62.24054054	20225	4117	4154	37	TTCCAGCAAAGCCAAAGCCTCATTATTATTCTTACAAA	61.23157895	30	21	39	60	16
19457	4065	4101	36	CCAGCAAAGAAAATAGTTGGCATCATAAAGTAATGGG	62.24054054	20227	4119	4156	37	CCAGCAAAGCCAAAGCCTCATTATTATTCTTACAAAGT	62.31052632	30	21	39	60	18
19459	4067	4103	36	AGCAAAGAAAATAGTTGGCATCATAAAGTAATGGGTT	60.02432432	20220	4112	4149	37	GGCATTTCCAGCAAAGCCAAAGCCTCATTATTATTCTT	63.38947368	30	20	42	62	9
19459	4067	4103	36	AGCAAAGAAAATAGTTGGCATCATAAAGTAATGGGTT	60.02432432	20229	4121	4158	37	AGCAAAGCCAAAGCCTCATTATTATTCTTACAAAGTTT	60.15263158	30	20	42	62	18
19943	26635	26671	36	TAGTAGTTGTCTGATTGTCCTCACTGCCGTCTTGTTG	65.56486486	20621	26685	26722	37	TGACTATCATCATCTAACCAATCTTCTTCTTGCTCTTC	62.31052632	30	35	27	62	14
19457	4065	4101	36	CCAGCAAAGAAAATAGTTGGCATCATAAAGTAATGGG	62.24054054	20229	4121	4158	37	AGCAAAGCCAAAGCCTCATTATTATTCTTACAAAGTTT	60.15263158	30	21	42	63	20
19941	26633	26669	36	AATAGTAGTTGTCTGATTGTCCTCACTGCCGTCTTGT	64.45675676	20621	26685	26722	37	TGACTATCATCATCTAACCAATCTTCTTCTTGCTCTTC	62.31052632	30	36	27	63	16
19458	4066	4102	36	CAGCAAAGAAAATAGTTGGCATCATAAAGTAATGGGT	61.13243243	20230	4122	4159	37	GCAAAGCCAAAGCCTCATTATTATTCTTACAAAGTTTA	60.15263158	30	20	44	64	20
19942	26634	26670	36	ATAGTAGTTGTCTGATTGTCCTCACTGCCGTCTTGTT	64.45675676	20621	26685	26722	37	TGACTATCATCATCTAACCAATCTTCTTCTTGCTCTTC	62.31052632	30	37	27	64	15
19458	4066	4102	36	CAGCAAAGAAAATAGTTGGCATCATAAAGTAATGGGT	61.13243243	20222	4114	4151	37	CATTTCCAGCAAAGCCAAAGCCTCATTATTATTCTTAC	62.31052632	30	20	46	66	12
19459	4067	4103	36	AGCAAAGAAAATAGTTGGCATCATAAAGTAATGGGTT	60.02432432	20222	4114	4151	37	CATTTCCAGCAAAGCCAAAGCCTCATTATTATTCTTAC	62.31052632	30	20	46	66	11
19459	4067	4103	36	AGCAAAGAAAATAGTTGGCATCATAAAGTAATGGGTT	60.02432432	20223	4115	4152	37	ATTTCCAGCAAAGCCAAAGCCTCATTATTATTCTTACA	61.23157895	30	20	46	66	12
19459	4067	4103	36	AGCAAAGAAAATAGTTGGCATCATAAAGTAATGGGTT	60.02432432	20231	4123	4160	37	CAAAGCCAAAGCCTCATTATTATTCTTACAAAGTTTAT	59.07368421	30	20	46	66	20
19934	26626	26662	36	TTGTTTGAATAGTAGTTGTCTGATTGTCCTCACTGCC	63.34864865	20622	26686	26723	37	GACTATCATCATCTAACCAATCTTCTTCTTGCTCTTCT	62.31052632	30	37	29	66	24
19935	26627	26663	36	TGTTTGAATAGTAGTTGTCTGATTGTCCTCACTGCCG	64.45675676	20622	26686	26723	37	GACTATCATCATCTAACCAATCTTCTTCTTGCTCTTCT	62.31052632	30	37	29	66	23
19938	26630	26666	36	TTGAATAGTAGTTGTCTGATTGTCCTCACTGCCGTCT	64.45675676	20623	26687	26724	37	ACTATCATCATCTAACCAATCTTCTTCTTGCTCTTCTT	61.23157895	30	36	37	73	21
19939	26631	26667	36	TGAATAGTAGTTGTCTGATTGTCCTCACTGCCGTCTT	64.45675676	20623	26687	26724	37	ACTATCATCATCTAACCAATCTTCTTCTTGCTCTTCTT	61.23157895	30	36	37	73	20
19941	26633	26669	36	AATAGTAGTTGTCTGATTGTCCTCACTGCCGTCTTGT	64.45675676	20623	26687	26724	37	ACTATCATCATCTAACCAATCTTCTTCTTGCTCTTCTT	61.23157895	30	36	37	73	18
19934	26626	26662	36	TTGTTTGAATAGTAGTTGTCTGATTGTCCTCACTGCC	63.34864865	20623	26687	26724	37	ACTATCATCATCTAACCAATCTTCTTCTTGCTCTTCTT	61.23157895	30	37	37	74	25
19935	26627	26663	36	TGTTTGAATAGTAGTTGTCTGATTGTCCTCACTGCCG	64.45675676	20623	26687	26724	37	ACTATCATCATCTAACCAATCTTCTTCTTGCTCTTCTT	61.23157895	30	37	37	74	24
19480	4121	4157	36	AGCAAAGCCAAAGCCTCATTATTATTCTTACAAAGTT	60.02432432	20233	4167	4204	37	CAAGAAGTAGACTAAAGCATAAAGATAGAGAAAAGGGG	62.31052632	30	36	45	81	10
19477	4118	4154	36	TCCAGCAAAGCCAAAGCCTCATTATTATTCTTACAAA	61.13243243	20233	4167	4204	37	CAAGAAGTAGACTAAAGCATAAAGATAGAGAAAAGGGG	62.31052632	30	38	45	83	13
19478	4119	4155	36	CCAGCAAAGCCAAAGCCTCATTATTATTCTTACAAAG	62.24054054	20232	4166	4203	37	GCAAGAAGTAGACTAAAGCATAAAGATAGAGAAAAGGG	62.31052632	30	38	45	83	11
19478	4119	4155	36	CCAGCAAAGCCAAAGCCTCATTATTATTCTTACAAAG	62.24054054	20233	4167	4204	37	CAAGAAGTAGACTAAAGCATAAAGATAGAGAAAAGGGG	62.31052632	30	38	45	83	12
19480	4121	4157	36	AGCAAAGCCAAAGCCTCATTATTATTCTTACAAAGTT	60.02432432	20234	4168	4205	37	AAGAAGTAGACTAAAGCATAAAGATAGAGAAAAGGGGC	62.31052632	30	36	47	83	11
19480	4121	4157	36	AGCAAAGCCAAAGCCTCATTATTATTCTTACAAAGTT	60.02432432	20235	4169	4206	37	AGAAGTAGACTAAAGCATAAAGATAGAGAAAAGGGGCT	62.31052632	30	36	47	83	12
19941	26633	26669	36	AATAGTAGTTGTCTGATTGTCCTCACTGCCGTCTTGT	64.45675676	20624	26688	26725	37	CTATCATCATCTAACCAATCTTCTTCTTGCTCTTCTTC	62.31052632	30	36	48	84	19
19477	4118	4154	36	TCCAGCAAAGCCAAAGCCTCATTATTATTCTTACAAA	61.13243243	20234	4168	4205	37	AAGAAGTAGACTAAAGCATAAAGATAGAGAAAAGGGGC	62.31052632	30	38	47	85	14
19477	4118	4154	36	TCCAGCAAAGCCAAAGCCTCATTATTATTCTTACAAA	61.13243243	20235	4169	4206	37	AGAAGTAGACTAAAGCATAAAGATAGAGAAAAGGGGCT	62.31052632	30	38	47	85	15
19940	26632	26668	36	GAATAGTAGTTGTCTGATTGTCCTCACTGCCGTCTTG	65.56486486	20625	26689	26726	37	TATCATCATCTAACCAATCTTCTTCTTGCTCTTCTTCA	61.23157895	30	35	52	87	21
19941	26633	26669	36	AATAGTAGTTGTCTGATTGTCCTCACTGCCGTCTTGT	64.45675676	20627	26691	26728	37	TCATCATCTAACCAATCTTCTTCTTGCTCTTCTTCAGG	63.38947368	30	36	53	89	22
19474	4115	4151	36	ATTTCCAGCAAAGCCAAAGCCTCATTATTATTCTTAC	61.13243243	20235	4169	4206	37	AGAAGTAGACTAAAGCATAAAGATAGAGAAAAGGGGCT	62.31052632	30	43	47	90	18
19483	4124	4160	36	AAAGCCAAAGCCTCATTATTATTCTTACAAAGTTTAT	57.80810811	20233	4167	4204	37	CAAGAAGTAGACTAAAGCATAAAGATAGAGAAAAGGGG	62.31052632	30	46	45	91	7
19947	26639	26675	36	AGTTGTCTGATTGTCCTCACTGCCGTCTTGTTGACCA	66.67297297	21160	26677	26715	38	CAGTTTGTTGACTATCATCATCTAACCAATCTTCTTCTT	61.32564103	30	33	7	40	2
19948	26640	26676	36	GTTGTCTGATTGTCCTCACTGCCGTCTTGTTGACCAA	66.67297297	21161	26678	26716	38	AGTTTGTTGACTATCATCATCTAACCAATCTTCTTCTTG	61.32564103	30	32	8	40	2
19943	26635	26671	36	TAGTAGTTGTCTGATTGTCCTCACTGCCGTCTTGTTG	65.56486486	21159	26676	26714	38	ACAGTTTGTTGACTATCATCATCTAACCAATCTTCTTCT	61.32564103	30	35	7	42	5
19944	26636	26672	36	AGTAGTTGTCTGATTGTCCTCACTGCCGTCTTGTTGA	65.56486486	21160	26677	26715	38	CAGTTTGTTGACTATCATCATCTAACCAATCTTCTTCTT	61.32564103	30	35	7	42	5
19943	26635	26671	36	TAGTAGTTGTCTGATTGTCCTCACTGCCGTCTTGTTG	65.56486486	21161	26678	26716	38	AGTTTGTTGACTATCATCATCTAACCAATCTTCTTCTTG	61.32564103	30	35	8	43	7
19942	26634	26670	36	ATAGTAGTTGTCTGATTGTCCTCACTGCCGTCTTGTT	64.45675676	21160	26677	26715	38	CAGTTTGTTGACTATCATCATCTAACCAATCTTCTTCTT	61.32564103	30	37	7	44	7
19945	26637	26673	36	GTAGTTGTCTGATTGTCCTCACTGCCGTCTTGTTGAC	66.67297297	21163	26680	26718	38	TTTGTTGACTATCATCATCTAACCAATCTTCTTCTTGCT	61.32564103	30	33	11	44	7
19942	26634	26670	36	ATAGTAGTTGTCTGATTGTCCTCACTGCCGTCTTGTT	64.45675676	21161	26678	26716	38	AGTTTGTTGACTATCATCATCTAACCAATCTTCTTCTTG	61.32564103	30	37	8	45	8
19944	26636	26672	36	AGTAGTTGTCTGATTGTCCTCACTGCCGTCTTGTTGA	65.56486486	21162	26679	26717	38	GTTTGTTGACTATCATCATCTAACCAATCTTCTTCTTGC	62.37692308	30	35	10	45	7
19946	26638	26674	36	TAGTTGTCTGATTGTCCTCACTGCCGTCTTGTTGACC	66.67297297	21164	26681	26719	38	TTGTTGACTATCATCATCTAACCAATCTTCTTCTTGCTC	62.37692308	30	34	11	45	7
19943	26635	26671	36	TAGTAGTTGTCTGATTGTCCTCACTGCCGTCTTGTTG	65.56486486	21164	26681	26719	38	TTGTTGACTATCATCATCTAACCAATCTTCTTCTTGCTC	62.37692308	30	35	11	46	10
19462	4076	4112	36	AATAGTTGGCATCATAAAGTAATGGGTTTTTGGAACG	61.13243243	20846	4117	4155	38	TTCCAGCAAAGCCAAAGCCTCATTATTATTCTTACAAAG	62.37692308	30	8	39	47	5
19462	4076	4112	36	AATAGTTGGCATCATAAAGTAATGGGTTTTTGGAACG	61.13243243	20847	4118	4156	38	TCCAGCAAAGCCAAAGCCTCATTATTATTCTTACAAAGT	62.37692308	30	8	39	47	6
19463	4077	4113	36	ATAGTTGGCATCATAAAGTAATGGGTTTTTGGAACGG	62.24054054	20847	4118	4156	38	TCCAGCAAAGCCAAAGCCTCATTATTATTCTTACAAAGT	62.37692308	30	8	39	47	5
19941	26633	26669	36	AATAGTAGTTGTCTGATTGTCCTCACTGCCGTCTTGT	64.45675676	21163	26680	26718	38	TTTGTTGACTATCATCATCTAACCAATCTTCTTCTTGCT	61.32564103	30	36	11	47	11
19941	26633	26669	36	AATAGTAGTTGTCTGATTGTCCTCACTGCCGTCTTGT	64.45675676	21164	26681	26719	38	TTGTTGACTATCATCATCTAACCAATCTTCTTCTTGCTC	62.37692308	30	36	11	47	12
19461	4075	4111	36	AAATAGTTGGCATCATAAAGTAATGGGTTTTTGGAAC	60.02432432	20848	4119	4157	38	CCAGCAAAGCCAAAGCCTCATTATTATTCTTACAAAGTT	62.37692308	30	8	40	48	8
19942	26634	26670	36	ATAGTAGTTGTCTGATTGTCCTCACTGCCGTCTTGTT	64.45675676	21163	26680	26718	38	TTTGTTGACTATCATCATCTAACCAATCTTCTTCTTGCT	61.32564103	30	37	11	48	10
19461	4075	4111	36	AAATAGTTGGCATCATAAAGTAATGGGTTTTTGGAAC	60.02432432	20845	4116	4154	38	TTTCCAGCAAAGCCAAAGCCTCATTATTATTCTTACAAA	61.32564103	30	8	41	49	5
19462	4076	4112	36	AATAGTTGGCATCATAAAGTAATGGGTTTTTGGAACG	61.13243243	20845	4116	4154	38	TTTCCAGCAAAGCCAAAGCCTCATTATTATTCTTACAAA	61.32564103	30	8	41	49	4
19944	26636	26672	36	AGTAGTTGTCTGATTGTCCTCACTGCCGTCTTGTTGA	65.56486486	21165	26682	26720	38	TGTTGACTATCATCATCTAACCAATCTTCTTCTTGCTCT	62.37692308	30	35	14	49	10
19945	26637	26673	36	GTAGTTGTCTGATTGTCCTCACTGCCGTCTTGTTGAC	66.67297297	21166	26683	26721	38	GTTGACTATCATCATCTAACCAATCTTCTTCTTGCTCTT	62.37692308	30	33	17	50	10
19462	4076	4112	36	AATAGTTGGCATCATAAAGTAATGGGTTTTTGGAACG	61.13243243	20849	4120	4158	38	CAGCAAAGCCAAAGCCTCATTATTATTCTTACAAAGTTT	61.32564103	30	8	44	52	8
19460	4068	4104	36	GCAAAGAAAATAGTTGGCATCATAAAGTAATGGGTTT	60.02432432	20837	4108	4146	38	GAACGGCATTTCCAGCAAAGCCAAAGCCTCATTATTATT	64.47948718	30	19	34	53	4
19462	4076	4112	36	AATAGTTGGCATCATAAAGTAATGGGTTTTTGGAACG	61.13243243	20850	4121	4159	38	AGCAAAGCCAAAGCCTCATTATTATTCTTACAAAGTTTA	60.27435897	30	8	45	53	9
19459	4067	4103	36	AGCAAAGAAAATAGTTGGCATCATAAAGTAATGGGTT	60.02432432	20837	4108	4146	38	GAACGGCATTTCCAGCAAAGCCAAAGCCTCATTATTATT	64.47948718	30	20	34	54	5
19461	4075	4111	36	AAATAGTTGGCATCATAAAGTAATGGGTTTTTGGAAC	60.02432432	20841	4112	4150	38	GGCATTTCCAGCAAAGCCAAAGCCTCATTATTATTCTTA	63.42820513	30	8	46	54	1
19461	4075	4111	36	AAATAGTTGGCATCATAAAGTAATGGGTTTTTGGAAC	60.02432432	20842	4113	4151	38	GCATTTCCAGCAAAGCCAAAGCCTCATTATTATTCTTAC	63.42820513	30	8	46	54	2
19462	4076	4112	36	AATAGTTGGCATCATAAAGTAATGGGTTTTTGGAACG	61.13243243	20842	4113	4151	38	GCATTTCCAGCAAAGCCAAAGCCTCATTATTATTCTTAC	63.42820513	30	8	46	54	1
19942	26634	26670	36	ATAGTAGTTGTCTGATTGTCCTCACTGCCGTCTTGTT	64.45675676	21166	26683	26721	38	GTTGACTATCATCATCTAACCAATCTTCTTCTTGCTCTT	62.37692308	30	37	17	54	13
19457	4065	4101	36	CCAGCAAAGAAAATAGTTGGCATCATAAAGTAATGGG	62.24054054	20837	4108	4146	38	GAACGGCATTTCCAGCAAAGCCAAAGCCTCATTATTATT	64.47948718	30	21	34	55	7
19460	4068	4104	36	GCAAAGAAAATAGTTGGCATCATAAAGTAATGGGTTT	60.02432432	20838	4109	4147	38	AACGGCATTTCCAGCAAAGCCAAAGCCTCATTATTATTC	64.47948718	30	19	37	56	5
19459	4067	4103	36	AGCAAAGAAAATAGTTGGCATCATAAAGTAATGGGTT	60.02432432	20838	4109	4147	38	AACGGCATTTCCAGCAAAGCCAAAGCCTCATTATTATTC	64.47948718	30	20	37	57	6
19460	4068	4104	36	GCAAAGAAAATAGTTGGCATCATAAAGTAATGGGTTT	60.02432432	20839	4110	4148	38	ACGGCATTTCCAGCAAAGCCAAAGCCTCATTATTATTCT	64.47948718	30	19	38	57	6
19462	4076	4112	36	AATAGTTGGCATCATAAAGTAATGGGTTTTTGGAACG	61.13243243	20843	4114	4152	38	CATTTCCAGCAAAGCCAAAGCCTCATTATTATTCTTACA	62.37692308	30	8	49	57	2
19463	4077	4113	36	ATAGTTGGCATCATAAAGTAATGGGTTTTTGGAACGG	62.24054054	20843	4114	4152	38	CATTTCCAGCAAAGCCAAAGCCTCATTATTATTCTTACA	62.37692308	30	8	49	57	1
19457	4065	4101	36	CCAGCAAAGAAAATAGTTGGCATCATAAAGTAATGGG	62.24054054	20838	4109	4147	38	AACGGCATTTCCAGCAAAGCCAAAGCCTCATTATTATTC	64.47948718	30	21	37	58	8
19458	4066	4102	36	CAGCAAAGAAAATAGTTGGCATCATAAAGTAATGGGT	61.13243243	20839	4110	4148	38	ACGGCATTTCCAGCAAAGCCAAAGCCTCATTATTATTCT	64.47948718	30	20	38	58	8
19459	4067	4103	36	AGCAAAGAAAATAGTTGGCATCATAAAGTAATGGGTT	60.02432432	20839	4110	4148	38	ACGGCATTTCCAGCAAAGCCAAAGCCTCATTATTATTCT	64.47948718	30	20	38	58	7
19460	4068	4104	36	GCAAAGAAAATAGTTGGCATCATAAAGTAATGGGTTT	60.02432432	20846	4117	4155	38	TTCCAGCAAAGCCAAAGCCTCATTATTATTCTTACAAAG	62.37692308	30	19	39	58	13
19460	4068	4104	36	GCAAAGAAAATAGTTGGCATCATAAAGTAATGGGTTT	60.02432432	20847	4118	4156	38	TCCAGCAAAGCCAAAGCCTCATTATTATTCTTACAAAGT	62.37692308	30	19	39	58	14
19457	4065	4101	36	CCAGCAAAGAAAATAGTTGGCATCATAAAGTAATGGG	62.24054054	20839	4110	4148	38	ACGGCATTTCCAGCAAAGCCAAAGCCTCATTATTATTCT	64.47948718	30	21	38	59	9
19458	4066	4102	36	CAGCAAAGAAAATAGTTGGCATCATAAAGTAATGGGT	61.13243243	20846	4117	4155	38	TTCCAGCAAAGCCAAAGCCTCATTATTATTCTTACAAAG	62.37692308	30	20	39	59	15
19458	4066	4102	36	CAGCAAAGAAAATAGTTGGCATCATAAAGTAATGGGT	61.13243243	20847	4118	4156	38	TCCAGCAAAGCCAAAGCCTCATTATTATTCTTACAAAGT	62.37692308	30	20	39	59	16
19459	4067	4103	36	AGCAAAGAAAATAGTTGGCATCATAAAGTAATGGGTT	60.02432432	20846	4117	4155	38	TTCCAGCAAAGCCAAAGCCTCATTATTATTCTTACAAAG	62.37692308	30	20	39	59	14
19459	4067	4103	36	AGCAAAGAAAATAGTTGGCATCATAAAGTAATGGGTT	60.02432432	20847	4118	4156	38	TCCAGCAAAGCCAAAGCCTCATTATTATTCTTACAAAGT	62.37692308	30	20	39	59	15
19460	4068	4104	36	GCAAAGAAAATAGTTGGCATCATAAAGTAATGGGTTT	60.02432432	20848	4119	4157	38	CCAGCAAAGCCAAAGCCTCATTATTATTCTTACAAAGTT	62.37692308	30	19	40	59	15
19457	4065	4101	36	CCAGCAAAGAAAATAGTTGGCATCATAAAGTAATGGG	62.24054054	20846	4117	4155	38	TTCCAGCAAAGCCAAAGCCTCATTATTATTCTTACAAAG	62.37692308	30	21	39	60	16
19457	4065	4101	36	CCAGCAAAGAAAATAGTTGGCATCATAAAGTAATGGG	62.24054054	20847	4118	4156	38	TCCAGCAAAGCCAAAGCCTCATTATTATTCTTACAAAGT	62.37692308	30	21	39	60	17
19458	4066	4102	36	CAGCAAAGAAAATAGTTGGCATCATAAAGTAATGGGT	61.13243243	20848	4119	4157	38	CCAGCAAAGCCAAAGCCTCATTATTATTCTTACAAAGTT	62.37692308	30	20	40	60	17
19459	4067	4103	36	AGCAAAGAAAATAGTTGGCATCATAAAGTAATGGGTT	60.02432432	20848	4119	4157	38	CCAGCAAAGCCAAAGCCTCATTATTATTCTTACAAAGTT	62.37692308	30	20	40	60	16
19460	4068	4104	36	GCAAAGAAAATAGTTGGCATCATAAAGTAATGGGTTT	60.02432432	20845	4116	4154	38	TTTCCAGCAAAGCCAAAGCCTCATTATTATTCTTACAAA	61.32564103	30	19	41	60	12
19457	4065	4101	36	CCAGCAAAGAAAATAGTTGGCATCATAAAGTAATGGG	62.24054054	20848	4119	4157	38	CCAGCAAAGCCAAAGCCTCATTATTATTCTTACAAAGTT	62.37692308	30	21	40	61	18
19458	4066	4102	36	CAGCAAAGAAAATAGTTGGCATCATAAAGTAATGGGT	61.13243243	20845	4116	4154	38	TTTCCAGCAAAGCCAAAGCCTCATTATTATTCTTACAAA	61.32564103	30	20	41	61	14
19459	4067	4103	36	AGCAAAGAAAATAGTTGGCATCATAAAGTAATGGGTT	60.02432432	20845	4116	4154	38	TTTCCAGCAAAGCCAAAGCCTCATTATTATTCTTACAAA	61.32564103	30	20	41	61	13
19460	4068	4104	36	GCAAAGAAAATAGTTGGCATCATAAAGTAATGGGTTT	60.02432432	20840	4111	4149	38	CGGCATTTCCAGCAAAGCCAAAGCCTCATTATTATTCTT	64.47948718	30	19	42	61	7
19946	26638	26674	36	TAGTTGTCTGATTGTCCTCACTGCCGTCTTGTTGACC	66.67297297	21167	26684	26722	38	TTGACTATCATCATCTAACCAATCTTCTTCTTGCTCTTC	62.37692308	30	34	27	61	10
19457	4065	4101	36	CCAGCAAAGAAAATAGTTGGCATCATAAAGTAATGGG	62.24054054	20845	4116	4154	38	TTTCCAGCAAAGCCAAAGCCTCATTATTATTCTTACAAA	61.32564103	30	21	41	62	15
19458	4066	4102	36	CAGCAAAGAAAATAGTTGGCATCATAAAGTAATGGGT	61.13243243	20840	4111	4149	38	CGGCATTTCCAGCAAAGCCAAAGCCTCATTATTATTCTT	64.47948718	30	20	42	62	9
19459	4067	4103	36	AGCAAAGAAAATAGTTGGCATCATAAAGTAATGGGTT	60.02432432	20840	4111	4149	38	CGGCATTTCCAGCAAAGCCAAAGCCTCATTATTATTCTT	64.47948718	30	20	42	62	8
19460	4068	4104	36	GCAAAGAAAATAGTTGGCATCATAAAGTAATGGGTTT	60.02432432	20849	4120	4158	38	CAGCAAAGCCAAAGCCTCATTATTATTCTTACAAAGTTT	61.32564103	30	19	44	63	16
19942	26634	26670	36	ATAGTAGTTGTCTGATTGTCCTCACTGCCGTCTTGTT	64.45675676	21167	26684	26722	38	TTGACTATCATCATCTAACCAATCTTCTTCTTGCTCTTC	62.37692308	30	37	27	64	14
19459	4067	4103	36	AGCAAAGAAAATAGTTGGCATCATAAAGTAATGGGTT	60.02432432	20850	4121	4159	38	AGCAAAGCCAAAGCCTCATTATTATTCTTACAAAGTTTA	60.27435897	30	20	45	65	18
19943	26635	26671	36	TAGTAGTTGTCTGATTGTCCTCACTGCCGTCTTGTTG	65.56486486	21168	26685	26723	38	TGACTATCATCATCTAACCAATCTTCTTCTTGCTCTTCT	62.37692308	30	35	30	65	14
19457	4065	4101	36	CCAGCAAAGAAAATAGTTGGCATCATAAAGTAATGGG	62.24054054	20850	4121	4159	38	AGCAAAGCCAAAGCCTCATTATTATTCTTACAAAGTTTA	60.27435897	30	21	45	66	20
19458	4066	4102	36	CAGCAAAGAAAATAGTTGGCATCATAAAGTAATGGGT	61.13243243	20842	4113	4151	38	GCATTTCCAGCAAAGCCAAAGCCTCATTATTATTCTTAC	63.42820513	30	20	46	66	11
19459	4067	4103	36	AGCAAAGAAAATAGTTGGCATCATAAAGTAATGGGTT	60.02432432	20841	4112	4150	38	GGCATTTCCAGCAAAGCCAAAGCCTCATTATTATTCTTA	63.42820513	30	20	46	66	9
19459	4067	4103	36	AGCAAAGAAAATAGTTGGCATCATAAAGTAATGGGTT	60.02432432	20842	4113	4151	38	GCATTTCCAGCAAAGCCAAAGCCTCATTATTATTCTTAC	63.42820513	30	20	46	66	10
19459	4067	4103	36	AGCAAAGAAAATAGTTGGCATCATAAAGTAATGGGTT	60.02432432	20851	4122	4160	38	GCAAAGCCAAAGCCTCATTATTATTCTTACAAAGTTTAT	60.27435897	30	20	46	66	19
19941	26633	26669	36	AATAGTAGTTGTCTGATTGTCCTCACTGCCGTCTTGT	64.45675676	21168	26685	26723	38	TGACTATCATCATCTAACCAATCTTCTTCTTGCTCTTCT	62.37692308	30	36	30	66	16
19457	4065	4101	36	CCAGCAAAGAAAATAGTTGGCATCATAAAGTAATGGG	62.24054054	20841	4112	4150	38	GGCATTTCCAGCAAAGCCAAAGCCTCATTATTATTCTTA	63.42820513	30	21	46	67	11
19457	4065	4101	36	CCAGCAAAGAAAATAGTTGGCATCATAAAGTAATGGG	62.24054054	20842	4113	4151	38	GCATTTCCAGCAAAGCCAAAGCCTCATTATTATTCTTAC	63.42820513	30	21	46	67	12
19457	4065	4101	36	CCAGCAAAGAAAATAGTTGGCATCATAAAGTAATGGG	62.24054054	20851	4122	4160	38	GCAAAGCCAAAGCCTCATTATTATTCTTACAAAGTTTAT	60.27435897	30	21	46	67	21
19459	4067	4103	36	AGCAAAGAAAATAGTTGGCATCATAAAGTAATGGGTT	60.02432432	20844	4115	4153	38	ATTTCCAGCAAAGCCAAAGCCTCATTATTATTCTTACAA	61.32564103	30	20	47	67	12
19942	26634	26670	36	ATAGTAGTTGTCTGATTGTCCTCACTGCCGTCTTGTT	64.45675676	21168	26685	26723	38	TGACTATCATCATCTAACCAATCTTCTTCTTGCTCTTCT	62.37692308	30	37	30	67	15
19458	4066	4102	36	CAGCAAAGAAAATAGTTGGCATCATAAAGTAATGGGT	61.13243243	20843	4114	4152	38	CATTTCCAGCAAAGCCAAAGCCTCATTATTATTCTTACA	62.37692308	30	20	49	69	12
19459	4067	4103	36	AGCAAAGAAAATAGTTGGCATCATAAAGTAATGGGTT	60.02432432	20843	4114	4152	38	CATTTCCAGCAAAGCCAAAGCCTCATTATTATTCTTACA	62.37692308	30	20	49	69	11
19934	26626	26662	36	TTGTTTGAATAGTAGTTGTCTGATTGTCCTCACTGCC	63.34864865	21169	26686	26724	38	GACTATCATCATCTAACCAATCTTCTTCTTGCTCTTCTT	62.37692308	30	37	37	74	24
19935	26627	26663	36	TGTTTGAATAGTAGTTGTCTGATTGTCCTCACTGCCG	64.45675676	21169	26686	26724	38	GACTATCATCATCTAACCAATCTTCTTCTTGCTCTTCTT	62.37692308	30	37	37	74	23
19480	4121	4157	36	AGCAAAGCCAAAGCCTCATTATTATTCTTACAAAGTT	60.02432432	20853	4167	4205	38	CAAGAAGTAGACTAAAGCATAAAGATAGAGAAAAGGGGC	63.42820513	30	36	47	83	10
19480	4121	4157	36	AGCAAAGCCAAAGCCTCATTATTATTCTTACAAAGTT	60.02432432	20854	4168	4206	38	AAGAAGTAGACTAAAGCATAAAGATAGAGAAAAGGGGCT	62.37692308	30	36	47	83	11
19938	26630	26666	36	TTGAATAGTAGTTGTCTGATTGTCCTCACTGCCGTCT	64.45675676	21170	26687	26725	38	ACTATCATCATCTAACCAATCTTCTTCTTGCTCTTCTTC	62.37692308	30	36	48	84	21
19939	26631	26667	36	TGAATAGTAGTTGTCTGATTGTCCTCACTGCCGTCTT	64.45675676	21170	26687	26725	38	ACTATCATCATCTAACCAATCTTCTTCTTGCTCTTCTTC	62.37692308	30	36	48	84	20
19941	26633	26669	36	AATAGTAGTTGTCTGATTGTCCTCACTGCCGTCTTGT	64.45675676	21170	26687	26725	38	ACTATCATCATCTAACCAATCTTCTTCTTGCTCTTCTTC	62.37692308	30	36	48	84	18
19477	4118	4154	36	TCCAGCAAAGCCAAAGCCTCATTATTATTCTTACAAA	61.13243243	20853	4167	4205	38	CAAGAAGTAGACTAAAGCATAAAGATAGAGAAAAGGGGC	63.42820513	30	38	47	85	13
19477	4118	4154	36	TCCAGCAAAGCCAAAGCCTCATTATTATTCTTACAAA	61.13243243	20854	4168	4206	38	AAGAAGTAGACTAAAGCATAAAGATAGAGAAAAGGGGCT	62.37692308	30	38	47	85	14
19478	4119	4155	36	CCAGCAAAGCCAAAGCCTCATTATTATTCTTACAAAG	62.24054054	20852	4166	4204	38	GCAAGAAGTAGACTAAAGCATAAAGATAGAGAAAAGGGG	63.42820513	30	38	47	85	11
19478	4119	4155	36	CCAGCAAAGCCAAAGCCTCATTATTATTCTTACAAAG	62.24054054	20853	4167	4205	38	CAAGAAGTAGACTAAAGCATAAAGATAGAGAAAAGGGGC	63.42820513	30	38	47	85	12
19934	26626	26662	36	TTGTTTGAATAGTAGTTGTCTGATTGTCCTCACTGCC	63.34864865	21170	26687	26725	38	ACTATCATCATCTAACCAATCTTCTTCTTGCTCTTCTTC	62.37692308	30	37	48	85	25
19935	26627	26663	36	TGTTTGAATAGTAGTTGTCTGATTGTCCTCACTGCCG	64.45675676	21170	26687	26725	38	ACTATCATCATCTAACCAATCTTCTTCTTGCTCTTCTTC	62.37692308	30	37	48	85	24
19941	26633	26669	36	AATAGTAGTTGTCTGATTGTCCTCACTGCCGTCTTGT	64.45675676	21171	26688	26726	38	CTATCATCATCTAACCAATCTTCTTCTTGCTCTTCTTCA	62.37692308	30	36	52	88	19
19940	26632	26668	36	GAATAGTAGTTGTCTGATTGTCCTCACTGCCGTCTTG	65.56486486	21172	26689	26727	38	TATCATCATCTAACCAATCTTCTTCTTGCTCTTCTTCAG	62.37692308	30	35	54	89	21
19941	26633	26669	36	AATAGTAGTTGTCTGATTGTCCTCACTGCCGTCTTGT	64.45675676	21174	26691	26729	38	TCATCATCTAACCAATCTTCTTCTTGCTCTTCTTCAGGT	63.42820513	30	36	55	91	22
19483	4124	4160	36	AAAGCCAAAGCCTCATTATTATTCTTACAAAGTTTAT	57.80810811	20853	4167	4205	38	CAAGAAGTAGACTAAAGCATAAAGATAGAGAAAAGGGGC	63.42820513	30	46	47	93	7
19947	26639	26675	36	AGTTGTCTGATTGTCCTCACTGCCGTCTTGTTGACCA	66.67297297	21615	26677	26716	39	CAGTTTGTTGACTATCATCATCTAACCAATCTTCTTCTTG	62.44	30	33	8	41	2
19943	26635	26671	36	TAGTAGTTGTCTGATTGTCCTCACTGCCGTCTTGTTG	65.56486486	21614	26676	26715	39	ACAGTTTGTTGACTATCATCATCTAACCAATCTTCTTCTT	61.415	30	35	7	42	5
19948	26640	26676	36	GTTGTCTGATTGTCCTCACTGCCGTCTTGTTGACCAA	66.67297297	21616	26678	26717	39	AGTTTGTTGACTATCATCATCTAACCAATCTTCTTCTTGC	62.44	30	32	10	42	2
19821	19864	19900	36	AGGTGATAGAGGTTTGTGGTGGTTGGTAAAGAACATC	64.45675676	21554	19901	19940	39	AGAACCTGAGTTACTGAAGTCATTGAGAGCCTTTGCGAGA	66.54	30	24	19	43	1
19944	26636	26672	36	AGTAGTTGTCTGATTGTCCTCACTGCCGTCTTGTTGA	65.56486486	21615	26677	26716	39	CAGTTTGTTGACTATCATCATCTAACCAATCTTCTTCTTG	62.44	30	35	8	43	5
19942	26634	26670	36	ATAGTAGTTGTCTGATTGTCCTCACTGCCGTCTTGTT	64.45675676	21615	26677	26716	39	CAGTTTGTTGACTATCATCATCTAACCAATCTTCTTCTTG	62.44	30	37	8	45	7
19943	26635	26671	36	TAGTAGTTGTCTGATTGTCCTCACTGCCGTCTTGTTG	65.56486486	21616	26678	26717	39	AGTTTGTTGACTATCATCATCTAACCAATCTTCTTCTTGC	62.44	30	35	10	45	7
19945	26637	26673	36	GTAGTTGTCTGATTGTCCTCACTGCCGTCTTGTTGAC	66.67297297	21618	26680	26719	39	TTTGTTGACTATCATCATCTAACCAATCTTCTTCTTGCTC	62.44	30	33	12	45	7
19944	26636	26672	36	AGTAGTTGTCTGATTGTCCTCACTGCCGTCTTGTTGA	65.56486486	21617	26679	26718	39	GTTTGTTGACTATCATCATCTAACCAATCTTCTTCTTGCT	62.44	30	35	11	46	7
19942	26634	26670	36	ATAGTAGTTGTCTGATTGTCCTCACTGCCGTCTTGTT	64.45675676	21616	26678	26717	39	AGTTTGTTGACTATCATCATCTAACCAATCTTCTTCTTGC	62.44	30	37	10	47	8
19462	4076	4112	36	AATAGTTGGCATCATAAAGTAATGGGTTTTTGGAACG	61.13243243	21358	4117	4156	39	TTCCAGCAAAGCCAAAGCCTCATTATTATTCTTACAAAGT	62.44	30	8	40	48	5
19941	26633	26669	36	AATAGTAGTTGTCTGATTGTCCTCACTGCCGTCTTGT	64.45675676	21618	26680	26719	39	TTTGTTGACTATCATCATCTAACCAATCTTCTTCTTGCTC	62.44	30	36	12	48	11
19946	26638	26674	36	TAGTTGTCTGATTGTCCTCACTGCCGTCTTGTTGACC	66.67297297	21619	26681	26720	39	TTGTTGACTATCATCATCTAACCAATCTTCTTCTTGCTCT	62.44	30	34	14	48	7
19461	4075	4111	36	AAATAGTTGGCATCATAAAGTAATGGGTTTTTGGAAC	60.02432432	21357	4116	4155	39	TTTCCAGCAAAGCCAAAGCCTCATTATTATTCTTACAAAG	62.44	30	8	41	49	5
19462	4076	4112	36	AATAGTTGGCATCATAAAGTAATGGGTTTTTGGAACG	61.13243243	21357	4116	4155	39	TTTCCAGCAAAGCCAAAGCCTCATTATTATTCTTACAAAG	62.44	30	8	41	49	4
19942	26634	26670	36	ATAGTAGTTGTCTGATTGTCCTCACTGCCGTCTTGTT	64.45675676	21618	26680	26719	39	TTTGTTGACTATCATCATCTAACCAATCTTCTTCTTGCTC	62.44	30	37	12	49	10
19943	26635	26671	36	TAGTAGTTGTCTGATTGTCCTCACTGCCGTCTTGTTG	65.56486486	21619	26681	26720	39	TTGTTGACTATCATCATCTAACCAATCTTCTTCTTGCTCT	62.44	30	35	14	49	10
19941	26633	26669	36	AATAGTAGTTGTCTGATTGTCCTCACTGCCGTCTTGT	64.45675676	21619	26681	26720	39	TTGTTGACTATCATCATCTAACCAATCTTCTTCTTGCTCT	62.44	30	36	14	50	12
19944	26636	26672	36	AGTAGTTGTCTGATTGTCCTCACTGCCGTCTTGTTGA	65.56486486	21620	26682	26721	39	TGTTGACTATCATCATCTAACCAATCTTCTTCTTGCTCTT	62.44	30	35	18	53	10
19461	4075	4111	36	AAATAGTTGGCATCATAAAGTAATGGGTTTTTGGAAC	60.02432432	21353	4112	4151	39	GGCATTTCCAGCAAAGCCAAAGCCTCATTATTATTCTTAC	64.49	30	8	47	55	1
19462	4076	4112	36	AATAGTTGGCATCATAAAGTAATGGGTTTTTGGAACG	61.13243243	21361	4120	4159	39	CAGCAAAGCCAAAGCCTCATTATTATTCTTACAAAGTTTA	61.415	30	8	47	55	8
19460	4068	4104	36	GCAAAGAAAATAGTTGGCATCATAAAGTAATGGGTTT	60.02432432	21349	4108	4147	39	GAACGGCATTTCCAGCAAAGCCAAAGCCTCATTATTATTC	65.515	30	19	37	56	4
19459	4067	4103	36	AGCAAAGAAAATAGTTGGCATCATAAAGTAATGGGTT	60.02432432	21349	4108	4147	39	GAACGGCATTTCCAGCAAAGCCAAAGCCTCATTATTATTC	65.515	30	20	37	57	5
19460	4068	4104	36	GCAAAGAAAATAGTTGGCATCATAAAGTAATGGGTTT	60.02432432	21350	4109	4148	39	AACGGCATTTCCAGCAAAGCCAAAGCCTCATTATTATTCT	64.49	30	19	38	57	5
19461	4075	4111	36	AAATAGTTGGCATCATAAAGTAATGGGTTTTTGGAAC	60.02432432	21354	4113	4152	39	GCATTTCCAGCAAAGCCAAAGCCTCATTATTATTCTTACA	63.465	30	8	49	57	2
19462	4076	4112	36	AATAGTTGGCATCATAAAGTAATGGGTTTTTGGAACG	61.13243243	21354	4113	4152	39	GCATTTCCAGCAAAGCCAAAGCCTCATTATTATTCTTACA	63.465	30	8	49	57	1
19457	4065	4101	36	CCAGCAAAGAAAATAGTTGGCATCATAAAGTAATGGG	62.24054054	21349	4108	4147	39	GAACGGCATTTCCAGCAAAGCCAAAGCCTCATTATTATTC	65.515	30	21	37	58	7
19459	4067	4103	36	AGCAAAGAAAATAGTTGGCATCATAAAGTAATGGGTT	60.02432432	21350	4109	4148	39	AACGGCATTTCCAGCAAAGCCAAAGCCTCATTATTATTCT	64.49	30	20	38	58	6
19461	4075	4111	36	AAATAGTTGGCATCATAAAGTAATGGGTTTTTGGAAC	60.02432432	21355	4114	4153	39	CATTTCCAGCAAAGCCAAAGCCTCATTATTATTCTTACAA	62.44	30	8	50	58	3
19461	4075	4111	36	AAATAGTTGGCATCATAAAGTAATGGGTTTTTGGAAC	60.02432432	21356	4115	4154	39	ATTTCCAGCAAAGCCAAAGCCTCATTATTATTCTTACAAA	61.415	30	8	50	58	4
19460	4068	4104	36	GCAAAGAAAATAGTTGGCATCATAAAGTAATGGGTTT	60.02432432	21358	4117	4156	39	TTCCAGCAAAGCCAAAGCCTCATTATTATTCTTACAAAGT	62.44	30	19	40	59	13
19460	4068	4104	36	GCAAAGAAAATAGTTGGCATCATAAAGTAATGGGTTT	60.02432432	21359	4118	4157	39	TCCAGCAAAGCCAAAGCCTCATTATTATTCTTACAAAGTT	62.44	30	19	40	59	14
19458	4066	4102	36	CAGCAAAGAAAATAGTTGGCATCATAAAGTAATGGGT	61.13243243	21358	4117	4156	39	TTCCAGCAAAGCCAAAGCCTCATTATTATTCTTACAAAGT	62.44	30	20	40	60	15
19458	4066	4102	36	CAGCAAAGAAAATAGTTGGCATCATAAAGTAATGGGT	61.13243243	21359	4118	4157	39	TCCAGCAAAGCCAAAGCCTCATTATTATTCTTACAAAGTT	62.44	30	20	40	60	16
19459	4067	4103	36	AGCAAAGAAAATAGTTGGCATCATAAAGTAATGGGTT	60.02432432	21358	4117	4156	39	TTCCAGCAAAGCCAAAGCCTCATTATTATTCTTACAAAGT	62.44	30	20	40	60	14
19459	4067	4103	36	AGCAAAGAAAATAGTTGGCATCATAAAGTAATGGGTT	60.02432432	21359	4118	4157	39	TCCAGCAAAGCCAAAGCCTCATTATTATTCTTACAAAGTT	62.44	30	20	40	60	15
19460	4068	4104	36	GCAAAGAAAATAGTTGGCATCATAAAGTAATGGGTTT	60.02432432	21357	4116	4155	39	TTTCCAGCAAAGCCAAAGCCTCATTATTATTCTTACAAAG	62.44	30	19	41	60	12
19457	4065	4101	36	CCAGCAAAGAAAATAGTTGGCATCATAAAGTAATGGG	62.24054054	21358	4117	4156	39	TTCCAGCAAAGCCAAAGCCTCATTATTATTCTTACAAAGT	62.44	30	21	40	61	16
19457	4065	4101	36	CCAGCAAAGAAAATAGTTGGCATCATAAAGTAATGGG	62.24054054	21359	4118	4157	39	TCCAGCAAAGCCAAAGCCTCATTATTATTCTTACAAAGTT	62.44	30	21	40	61	17
19458	4066	4102	36	CAGCAAAGAAAATAGTTGGCATCATAAAGTAATGGGT	61.13243243	21357	4116	4155	39	TTTCCAGCAAAGCCAAAGCCTCATTATTATTCTTACAAAG	62.44	30	20	41	61	14
19459	4067	4103	36	AGCAAAGAAAATAGTTGGCATCATAAAGTAATGGGTT	60.02432432	21357	4116	4155	39	TTTCCAGCAAAGCCAAAGCCTCATTATTATTCTTACAAAG	62.44	30	20	41	61	13
19945	26637	26673	36	GTAGTTGTCTGATTGTCCTCACTGCCGTCTTGTTGAC	66.67297297	21621	26683	26722	39	GTTGACTATCATCATCTAACCAATCTTCTTCTTGCTCTTC	63.465	30	33	28	61	10
19457	4065	4101	36	CCAGCAAAGAAAATAGTTGGCATCATAAAGTAATGGG	62.24054054	21357	4116	4155	39	TTTCCAGCAAAGCCAAAGCCTCATTATTATTCTTACAAAG	62.44	30	21	41	62	15
19459	4067	4103	36	AGCAAAGAAAATAGTTGGCATCATAAAGTAATGGGTT	60.02432432	21351	4110	4149	39	ACGGCATTTCCAGCAAAGCCAAAGCCTCATTATTATTCTT	64.49	30	20	42	62	7
19946	26638	26674	36	TAGTTGTCTGATTGTCCTCACTGCCGTCTTGTTGACC	66.67297297	21622	26684	26723	39	TTGACTATCATCATCTAACCAATCTTCTTCTTGCTCTTCT	62.44	30	34	30	64	10
19460	4068	4104	36	GCAAAGAAAATAGTTGGCATCATAAAGTAATGGGTTT	60.02432432	21352	4111	4150	39	CGGCATTTCCAGCAAAGCCAAAGCCTCATTATTATTCTTA	64.49	30	19	46	65	7
19460	4068	4104	36	GCAAAGAAAATAGTTGGCATCATAAAGTAATGGGTTT	60.02432432	21360	4119	4158	39	CCAGCAAAGCCAAAGCCTCATTATTATTCTTACAAAGTTT	62.44	30	19	46	65	15
19942	26634	26670	36	ATAGTAGTTGTCTGATTGTCCTCACTGCCGTCTTGTT	64.45675676	21621	26683	26722	39	GTTGACTATCATCATCTAACCAATCTTCTTCTTGCTCTTC	63.465	30	37	28	65	13
19458	4066	4102	36	CAGCAAAGAAAATAGTTGGCATCATAAAGTAATGGGT	61.13243243	21352	4111	4150	39	CGGCATTTCCAGCAAAGCCAAAGCCTCATTATTATTCTTA	64.49	30	20	46	66	9
19458	4066	4102	36	CAGCAAAGAAAATAGTTGGCATCATAAAGTAATGGGT	61.13243243	21360	4119	4158	39	CCAGCAAAGCCAAAGCCTCATTATTATTCTTACAAAGTTT	62.44	30	20	46	66	17
19459	4067	4103	36	AGCAAAGAAAATAGTTGGCATCATAAAGTAATGGGTT	60.02432432	21352	4111	4150	39	CGGCATTTCCAGCAAAGCCAAAGCCTCATTATTATTCTTA	64.49	30	20	46	66	8
19459	4067	4103	36	AGCAAAGAAAATAGTTGGCATCATAAAGTAATGGGTT	60.02432432	21360	4119	4158	39	CCAGCAAAGCCAAAGCCTCATTATTATTCTTACAAAGTTT	62.44	30	20	46	66	16
19460	4068	4104	36	GCAAAGAAAATAGTTGGCATCATAAAGTAATGGGTTT	60.02432432	21361	4120	4159	39	CAGCAAAGCCAAAGCCTCATTATTATTCTTACAAAGTTTA	61.415	30	19	47	66	16
19457	4065	4101	36	CCAGCAAAGAAAATAGTTGGCATCATAAAGTAATGGG	62.24054054	21360	4119	4158	39	CCAGCAAAGCCAAAGCCTCATTATTATTCTTACAAAGTTT	62.44	30	21	46	67	18
19458	4066	4102	36	CAGCAAAGAAAATAGTTGGCATCATAAAGTAATGGGT	61.13243243	21353	4112	4151	39	GGCATTTCCAGCAAAGCCAAAGCCTCATTATTATTCTTAC	64.49	30	20	47	67	10
19942	26634	26670	36	ATAGTAGTTGTCTGATTGTCCTCACTGCCGTCTTGTT	64.45675676	21622	26684	26723	39	TTGACTATCATCATCTAACCAATCTTCTTCTTGCTCTTCT	62.44	30	37	30	67	14
19458	4066	4102	36	CAGCAAAGAAAATAGTTGGCATCATAAAGTAATGGGT	61.13243243	21354	4113	4152	39	GCATTTCCAGCAAAGCCAAAGCCTCATTATTATTCTTACA	63.465	30	20	49	69	11
19459	4067	4103	36	AGCAAAGAAAATAGTTGGCATCATAAAGTAATGGGTT	60.02432432	21354	4113	4152	39	GCATTTCCAGCAAAGCCAAAGCCTCATTATTATTCTTACA	63.465	30	20	49	69	10
19457	4065	4101	36	CCAGCAAAGAAAATAGTTGGCATCATAAAGTAATGGG	62.24054054	21354	4113	4152	39	GCATTTCCAGCAAAGCCAAAGCCTCATTATTATTCTTACA	63.465	30	21	49	70	12
19458	4066	4102	36	CAGCAAAGAAAATAGTTGGCATCATAAAGTAATGGGT	61.13243243	21355	4114	4153	39	CATTTCCAGCAAAGCCAAAGCCTCATTATTATTCTTACAA	62.44	30	20	50	70	12
19459	4067	4103	36	AGCAAAGAAAATAGTTGGCATCATAAAGTAATGGGTT	60.02432432	21355	4114	4153	39	CATTTCCAGCAAAGCCAAAGCCTCATTATTATTCTTACAA	62.44	30	20	50	70	11
19459	4067	4103	36	AGCAAAGAAAATAGTTGGCATCATAAAGTAATGGGTT	60.02432432	21356	4115	4154	39	ATTTCCAGCAAAGCCAAAGCCTCATTATTATTCTTACAAA	61.415	30	20	50	70	12
19943	26635	26671	36	TAGTAGTTGTCTGATTGTCCTCACTGCCGTCTTGTTG	65.56486486	21623	26685	26724	39	TGACTATCATCATCTAACCAATCTTCTTCTTGCTCTTCTT	62.44	30	35	38	73	14
19941	26633	26669	36	AATAGTAGTTGTCTGATTGTCCTCACTGCCGTCTTGT	64.45675676	21623	26685	26724	39	TGACTATCATCATCTAACCAATCTTCTTCTTGCTCTTCTT	62.44	30	36	38	74	16
19942	26634	26670	36	ATAGTAGTTGTCTGATTGTCCTCACTGCCGTCTTGTT	64.45675676	21623	26685	26724	39	TGACTATCATCATCTAACCAATCTTCTTCTTGCTCTTCTT	62.44	30	37	38	75	15
19480	4121	4157	36	AGCAAAGCCAAAGCCTCATTATTATTCTTACAAAGTT	60.02432432	21364	4167	4206	39	CAAGAAGTAGACTAAAGCATAAAGATAGAGAAAAGGGGCT	63.465	30	36	47	83	10
19479	4120	4156	36	CAGCAAAGCCAAAGCCTCATTATTATTCTTACAAAGT	61.13243243	21364	4167	4206	39	CAAGAAGTAGACTAAAGCATAAAGATAGAGAAAAGGGGCT	63.465	30	37	47	84	11
19477	4118	4154	36	TCCAGCAAAGCCAAAGCCTCATTATTATTCTTACAAA	61.13243243	21364	4167	4206	39	CAAGAAGTAGACTAAAGCATAAAGATAGAGAAAAGGGGCT	63.465	30	38	47	85	13
19478	4119	4155	36	CCAGCAAAGCCAAAGCCTCATTATTATTCTTACAAAG	62.24054054	21364	4167	4206	39	CAAGAAGTAGACTAAAGCATAAAGATAGAGAAAAGGGGCT	63.465	30	38	47	85	12
19934	26626	26662	36	TTGTTTGAATAGTAGTTGTCTGATTGTCCTCACTGCC	63.34864865	21624	26686	26725	39	GACTATCATCATCTAACCAATCTTCTTCTTGCTCTTCTTC	63.465	30	37	48	85	24
19935	26627	26663	36	TGTTTGAATAGTAGTTGTCTGATTGTCCTCACTGCCG	64.45675676	21624	26686	26725	39	GACTATCATCATCTAACCAATCTTCTTCTTGCTCTTCTTC	63.465	30	37	48	85	23
19478	4119	4155	36	CCAGCAAAGCCAAAGCCTCATTATTATTCTTACAAAG	62.24054054	21363	4166	4205	39	GCAAGAAGTAGACTAAAGCATAAAGATAGAGAAAAGGGGC	64.49	30	38	49	87	11
19938	26630	26666	36	TTGAATAGTAGTTGTCTGATTGTCCTCACTGCCGTCT	64.45675676	21625	26687	26726	39	ACTATCATCATCTAACCAATCTTCTTCTTGCTCTTCTTCA	62.44	30	36	52	88	21
19939	26631	26667	36	TGAATAGTAGTTGTCTGATTGTCCTCACTGCCGTCTT	64.45675676	21625	26687	26726	39	ACTATCATCATCTAACCAATCTTCTTCTTGCTCTTCTTCA	62.44	30	36	52	88	20
19941	26633	26669	36	AATAGTAGTTGTCTGATTGTCCTCACTGCCGTCTTGT	64.45675676	21625	26687	26726	39	ACTATCATCATCTAACCAATCTTCTTCTTGCTCTTCTTCA	62.44	30	36	52	88	18
19934	26626	26662	36	TTGTTTGAATAGTAGTTGTCTGATTGTCCTCACTGCC	63.34864865	21625	26687	26726	39	ACTATCATCATCTAACCAATCTTCTTCTTGCTCTTCTTCA	62.44	30	37	52	89	25
19935	26627	26663	36	TGTTTGAATAGTAGTTGTCTGATTGTCCTCACTGCCG	64.45675676	21625	26687	26726	39	ACTATCATCATCTAACCAATCTTCTTCTTGCTCTTCTTCA	62.44	30	37	52	89	24
19940	26632	26668	36	GAATAGTAGTTGTCTGATTGTCCTCACTGCCGTCTTG	65.56486486	21627	26689	26728	39	TATCATCATCTAACCAATCTTCTTCTTGCTCTTCTTCAGG	63.465	30	35	55	90	21
19941	26633	26669	36	AATAGTAGTTGTCTGATTGTCCTCACTGCCGTCTTGT	64.45675676	21626	26688	26727	39	CTATCATCATCTAACCAATCTTCTTCTTGCTCTTCTTCAG	63.465	30	36	54	90	19
19483	4124	4160	36	AAAGCCAAAGCCTCATTATTATTCTTACAAAGTTTAT	57.80810811	21364	4167	4206	39	CAAGAAGTAGACTAAAGCATAAAGATAGAGAAAAGGGGCT	63.465	30	46	47	93	7
19820	19863	19899	36	GAGGTGATAGAGGTTTGTGGTGGTTGGTAAAGAACAT	64.45675676	21943	19900	19940	40	CAGAACCTGAGTTACTGAAGTCATTGAGAGCCTTTGCGAGA	67.5	30	24	19	43	1
19821	19864	19900	36	AGGTGATAGAGGTTTGTGGTGGTTGGTAAAGAACATC	64.45675676	21944	19901	19941	40	AGAACCTGAGTTACTGAAGTCATTGAGAGCCTTTGCGAGAT	66.5	30	24	19	43	1
19943	26635	26671	36	TAGTAGTTGTCTGATTGTCCTCACTGCCGTCTTGTTG	65.56486486	21990	26676	26716	40	ACAGTTTGTTGACTATCATCATCTAACCAATCTTCTTCTTG	62.5	30	35	8	43	5
19947	26639	26675	36	AGTTGTCTGATTGTCCTCACTGCCGTCTTGTTGACCA	66.67297297	21991	26677	26717	40	CAGTTTGTTGACTATCATCATCTAACCAATCTTCTTCTTGC	63.5	30	33	10	43	2
19948	26640	26676	36	GTTGTCTGATTGTCCTCACTGCCGTCTTGTTGACCAA	66.67297297	21992	26678	26718	40	AGTTTGTTGACTATCATCATCTAACCAATCTTCTTCTTGCT	62.5	30	32	11	43	2
19944	26636	26672	36	AGTAGTTGTCTGATTGTCCTCACTGCCGTCTTGTTGA	65.56486486	21991	26677	26717	40	CAGTTTGTTGACTATCATCATCTAACCAATCTTCTTCTTGC	63.5	30	35	10	45	5
19943	26635	26671	36	TAGTAGTTGTCTGATTGTCCTCACTGCCGTCTTGTTG	65.56486486	21992	26678	26718	40	AGTTTGTTGACTATCATCATCTAACCAATCTTCTTCTTGCT	62.5	30	35	11	46	7
19942	26634	26670	36	ATAGTAGTTGTCTGATTGTCCTCACTGCCGTCTTGTT	64.45675676	21991	26677	26717	40	CAGTTTGTTGACTATCATCATCTAACCAATCTTCTTCTTGC	63.5	30	37	10	47	7
19944	26636	26672	36	AGTAGTTGTCTGATTGTCCTCACTGCCGTCTTGTTGA	65.56486486	21993	26679	26719	40	GTTTGTTGACTATCATCATCTAACCAATCTTCTTCTTGCTC	63.5	30	35	12	47	7
19942	26634	26670	36	ATAGTAGTTGTCTGATTGTCCTCACTGCCGTCTTGTT	64.45675676	21992	26678	26718	40	AGTTTGTTGACTATCATCATCTAACCAATCTTCTTCTTGCT	62.5	30	37	11	48	8
19945	26637	26673	36	GTAGTTGTCTGATTGTCCTCACTGCCGTCTTGTTGAC	66.67297297	21994	26680	26720	40	TTTGTTGACTATCATCATCTAACCAATCTTCTTCTTGCTCT	62.5	30	33	15	48	7
19462	4076	4112	36	AATAGTTGGCATCATAAAGTAATGGGTTTTTGGAACG	61.13243243	21783	4117	4157	40	TTCCAGCAAAGCCAAAGCCTCATTATTATTCTTACAAAGTT	62.5	30	8	41	49	5
19461	4075	4111	36	AAATAGTTGGCATCATAAAGTAATGGGTTTTTGGAAC	60.02432432	21782	4116	4156	40	TTTCCAGCAAAGCCAAAGCCTCATTATTATTCTTACAAAGT	62.5	30	8	42	50	5
19462	4076	4112	36	AATAGTTGGCATCATAAAGTAATGGGTTTTTGGAACG	61.13243243	21782	4116	4156	40	TTTCCAGCAAAGCCAAAGCCTCATTATTATTCTTACAAAGT	62.5	30	8	42	50	4
19941	26633	26669	36	AATAGTAGTTGTCTGATTGTCCTCACTGCCGTCTTGT	64.45675676	21994	26680	26720	40	TTTGTTGACTATCATCATCTAACCAATCTTCTTCTTGCTCT	62.5	30	36	15	51	11
19942	26634	26670	36	ATAGTAGTTGTCTGATTGTCCTCACTGCCGTCTTGTT	64.45675676	21994	26680	26720	40	TTTGTTGACTATCATCATCTAACCAATCTTCTTCTTGCTCT	62.5	30	37	15	52	10
19946	26638	26674	36	TAGTTGTCTGATTGTCCTCACTGCCGTCTTGTTGACC	66.67297297	21995	26681	26721	40	TTGTTGACTATCATCATCTAACCAATCTTCTTCTTGCTCTT	62.5	30	34	18	52	7
19943	26635	26671	36	TAGTAGTTGTCTGATTGTCCTCACTGCCGTCTTGTTG	65.56486486	21995	26681	26721	40	TTGTTGACTATCATCATCTAACCAATCTTCTTCTTGCTCTT	62.5	30	35	18	53	10
19941	26633	26669	36	AATAGTAGTTGTCTGATTGTCCTCACTGCCGTCTTGT	64.45675676	21995	26681	26721	40	TTGTTGACTATCATCATCTAACCAATCTTCTTCTTGCTCTT	62.5	30	36	18	54	12
19460	4068	4104	36	GCAAAGAAAATAGTTGGCATCATAAAGTAATGGGTTT	60.02432432	21774	4108	4148	40	GAACGGCATTTCCAGCAAAGCCAAAGCCTCATTATTATTCT	65.5	30	19	38	57	4
19458	4066	4102	36	CAGCAAAGAAAATAGTTGGCATCATAAAGTAATGGGT	61.13243243	21774	4108	4148	40	GAACGGCATTTCCAGCAAAGCCAAAGCCTCATTATTATTCT	65.5	30	20	38	58	6
19459	4067	4103	36	AGCAAAGAAAATAGTTGGCATCATAAAGTAATGGGTT	60.02432432	21774	4108	4148	40	GAACGGCATTTCCAGCAAAGCCAAAGCCTCATTATTATTCT	65.5	30	20	38	58	5
19461	4075	4111	36	AAATAGTTGGCATCATAAAGTAATGGGTTTTTGGAAC	60.02432432	21778	4112	4152	40	GGCATTTCCAGCAAAGCCAAAGCCTCATTATTATTCTTACA	64.5	30	8	50	58	1
19461	4075	4111	36	AAATAGTTGGCATCATAAAGTAATGGGTTTTTGGAAC	60.02432432	21781	4115	4155	40	ATTTCCAGCAAAGCCAAAGCCTCATTATTATTCTTACAAAG	62.5	30	8	50	58	4
19457	4065	4101	36	CCAGCAAAGAAAATAGTTGGCATCATAAAGTAATGGG	62.24054054	21774	4108	4148	40	GAACGGCATTTCCAGCAAAGCCAAAGCCTCATTATTATTCT	65.5	30	21	38	59	7
19460	4068	4104	36	GCAAAGAAAATAGTTGGCATCATAAAGTAATGGGTTT	60.02432432	21783	4117	4157	40	TTCCAGCAAAGCCAAAGCCTCATTATTATTCTTACAAAGTT	62.5	30	19	41	60	13
19458	4066	4102	36	CAGCAAAGAAAATAGTTGGCATCATAAAGTAATGGGT	61.13243243	21783	4117	4157	40	TTCCAGCAAAGCCAAAGCCTCATTATTATTCTTACAAAGTT	62.5	30	20	41	61	15
19459	4067	4103	36	AGCAAAGAAAATAGTTGGCATCATAAAGTAATGGGTT	60.02432432	21783	4117	4157	40	TTCCAGCAAAGCCAAAGCCTCATTATTATTCTTACAAAGTT	62.5	30	20	41	61	14
19461	4075	4111	36	AAATAGTTGGCATCATAAAGTAATGGGTTTTTGGAAC	60.02432432	21780	4114	4154	40	CATTTCCAGCAAAGCCAAAGCCTCATTATTATTCTTACAAA	62.5	30	8	53	61	3
19457	4065	4101	36	CCAGCAAAGAAAATAGTTGGCATCATAAAGTAATGGG	62.24054054	21783	4117	4157	40	TTCCAGCAAAGCCAAAGCCTCATTATTATTCTTACAAAGTT	62.5	30	21	41	62	16
19458	4066	4102	36	CAGCAAAGAAAATAGTTGGCATCATAAAGTAATGGGT	61.13243243	21775	4109	4149	40	AACGGCATTTCCAGCAAAGCCAAAGCCTCATTATTATTCTT	64.5	30	20	42	62	7
19458	4066	4102	36	CAGCAAAGAAAATAGTTGGCATCATAAAGTAATGGGT	61.13243243	21782	4116	4156	40	TTTCCAGCAAAGCCAAAGCCTCATTATTATTCTTACAAAGT	62.5	30	20	42	62	14
19459	4067	4103	36	AGCAAAGAAAATAGTTGGCATCATAAAGTAATGGGTT	60.02432432	21775	4109	4149	40	AACGGCATTTCCAGCAAAGCCAAAGCCTCATTATTATTCTT	64.5	30	20	42	62	6
19459	4067	4103	36	AGCAAAGAAAATAGTTGGCATCATAAAGTAATGGGTT	60.02432432	21782	4116	4156	40	TTTCCAGCAAAGCCAAAGCCTCATTATTATTCTTACAAAGT	62.5	30	20	42	62	13
19457	4065	4101	36	CCAGCAAAGAAAATAGTTGGCATCATAAAGTAATGGG	62.24054054	21782	4116	4156	40	TTTCCAGCAAAGCCAAAGCCTCATTATTATTCTTACAAAGT	62.5	30	21	42	63	15
19944	26636	26672	36	AGTAGTTGTCTGATTGTCCTCACTGCCGTCTTGTTGA	65.56486486	21996	26682	26722	40	TGTTGACTATCATCATCTAACCAATCTTCTTCTTGCTCTTC	63.5	30	35	29	64	10
19945	26637	26673	36	GTAGTTGTCTGATTGTCCTCACTGCCGTCTTGTTGAC	66.67297297	21997	26683	26723	40	GTTGACTATCATCATCTAACCAATCTTCTTCTTGCTCTTCT	63.5	30	33	31	64	10
19458	4066	4102	36	CAGCAAAGAAAATAGTTGGCATCATAAAGTAATGGGT	61.13243243	21784	4118	4158	40	TCCAGCAAAGCCAAAGCCTCATTATTATTCTTACAAAGTTT	62.5	30	20	46	66	16
19459	4067	4103	36	AGCAAAGAAAATAGTTGGCATCATAAAGTAATGGGTT	60.02432432	21776	4110	4150	40	ACGGCATTTCCAGCAAAGCCAAAGCCTCATTATTATTCTTA	64.5	30	20	46	66	7
19459	4067	4103	36	AGCAAAGAAAATAGTTGGCATCATAAAGTAATGGGTT	60.02432432	21784	4118	4158	40	TCCAGCAAAGCCAAAGCCTCATTATTATTCTTACAAAGTTT	62.5	30	20	46	66	15
19457	4065	4101	36	CCAGCAAAGAAAATAGTTGGCATCATAAAGTAATGGG	62.24054054	21784	4118	4158	40	TCCAGCAAAGCCAAAGCCTCATTATTATTCTTACAAAGTTT	62.5	30	21	46	67	17
19457	4065	4101	36	CCAGCAAAGAAAATAGTTGGCATCATAAAGTAATGGG	62.24054054	21777	4111	4151	40	CGGCATTTCCAGCAAAGCCAAAGCCTCATTATTATTCTTAC	65.5	30	21	47	68	10
19460	4068	4104	36	GCAAAGAAAATAGTTGGCATCATAAAGTAATGGGTTT	60.02432432	21785	4119	4159	40	CCAGCAAAGCCAAAGCCTCATTATTATTCTTACAAAGTTTA	62.5	30	19	49	68	15
19942	26634	26670	36	ATAGTAGTTGTCTGATTGTCCTCACTGCCGTCTTGTT	64.45675676	21997	26683	26723	40	GTTGACTATCATCATCTAACCAATCTTCTTCTTGCTCTTCT	63.5	30	37	31	68	13
19458	4066	4102	36	CAGCAAAGAAAATAGTTGGCATCATAAAGTAATGGGT	61.13243243	21785	4119	4159	40	CCAGCAAAGCCAAAGCCTCATTATTATTCTTACAAAGTTTA	62.5	30	20	49	69	17
19458	4066	4102	36	CAGCAAAGAAAATAGTTGGCATCATAAAGTAATGGGT	61.13243243	21786	4120	4160	40	CAGCAAAGCCAAAGCCTCATTATTATTCTTACAAAGTTTAT	61.5	30	20	49	69	18
19459	4067	4103	36	AGCAAAGAAAATAGTTGGCATCATAAAGTAATGGGTT	60.02432432	21785	4119	4159	40	CCAGCAAAGCCAAAGCCTCATTATTATTCTTACAAAGTTTA	62.5	30	20	49	69	16
19457	4065	4101	36	CCAGCAAAGAAAATAGTTGGCATCATAAAGTAATGGG	62.24054054	21785	4119	4159	40	CCAGCAAAGCCAAAGCCTCATTATTATTCTTACAAAGTTTA	62.5	30	21	49	70	18
19458	4066	4102	36	CAGCAAAGAAAATAGTTGGCATCATAAAGTAATGGGT	61.13243243	21778	4112	4152	40	GGCATTTCCAGCAAAGCCAAAGCCTCATTATTATTCTTACA	64.5	30	20	50	70	10
19459	4067	4103	36	AGCAAAGAAAATAGTTGGCATCATAAAGTAATGGGTT	60.02432432	21779	4113	4153	40	GCATTTCCAGCAAAGCCAAAGCCTCATTATTATTCTTACAA	63.5	30	20	50	70	10
19459	4067	4103	36	AGCAAAGAAAATAGTTGGCATCATAAAGTAATGGGTT	60.02432432	21781	4115	4155	40	ATTTCCAGCAAAGCCAAAGCCTCATTATTATTCTTACAAAG	62.5	30	20	50	70	12
19946	26638	26674	36	TAGTTGTCTGATTGTCCTCACTGCCGTCTTGTTGACC	66.67297297	21998	26684	26724	40	TTGACTATCATCATCTAACCAATCTTCTTCTTGCTCTTCTT	62.5	30	34	38	72	10
19458	4066	4102	36	CAGCAAAGAAAATAGTTGGCATCATAAAGTAATGGGT	61.13243243	21780	4114	4154	40	CATTTCCAGCAAAGCCAAAGCCTCATTATTATTCTTACAAA	62.5	30	20	53	73	12
19459	4067	4103	36	AGCAAAGAAAATAGTTGGCATCATAAAGTAATGGGTT	60.02432432	21780	4114	4154	40	CATTTCCAGCAAAGCCAAAGCCTCATTATTATTCTTACAAA	62.5	30	20	53	73	11
19942	26634	26670	36	ATAGTAGTTGTCTGATTGTCCTCACTGCCGTCTTGTT	64.45675676	21998	26684	26724	40	TTGACTATCATCATCTAACCAATCTTCTTCTTGCTCTTCTT	62.5	30	37	38	75	14
19943	26635	26671	36	TAGTAGTTGTCTGATTGTCCTCACTGCCGTCTTGTTG	65.56486486	21999	26685	26725	40	TGACTATCATCATCTAACCAATCTTCTTCTTGCTCTTCTTC	63.5	30	35	49	84	14
19941	26633	26669	36	AATAGTAGTTGTCTGATTGTCCTCACTGCCGTCTTGT	64.45675676	21999	26685	26725	40	TGACTATCATCATCTAACCAATCTTCTTCTTGCTCTTCTTC	63.5	30	36	49	85	16
19942	26634	26670	36	ATAGTAGTTGTCTGATTGTCCTCACTGCCGTCTTGTT	64.45675676	21999	26685	26725	40	TGACTATCATCATCTAACCAATCTTCTTCTTGCTCTTCTTC	63.5	30	37	49	86	15
19478	4119	4155	36	CCAGCAAAGCCAAAGCCTCATTATTATTCTTACAAAG	62.24054054	21787	4166	4206	40	GCAAGAAGTAGACTAAAGCATAAAGATAGAGAAAAGGGGCT	64.5	30	38	49	87	11
19934	26626	26662	36	TTGTTTGAATAGTAGTTGTCTGATTGTCCTCACTGCC	63.34864865	22000	26686	26726	40	GACTATCATCATCTAACCAATCTTCTTCTTGCTCTTCTTCA	63.5	30	37	52	89	24
19935	26627	26663	36	TGTTTGAATAGTAGTTGTCTGATTGTCCTCACTGCCG	64.45675676	22000	26686	26726	40	GACTATCATCATCTAACCAATCTTCTTCTTGCTCTTCTTCA	63.5	30	37	52	89	23
19938	26630	26666	36	TTGAATAGTAGTTGTCTGATTGTCCTCACTGCCGTCT	64.45675676	22001	26687	26727	40	ACTATCATCATCTAACCAATCTTCTTCTTGCTCTTCTTCAG	63.5	30	36	54	90	21
19939	26631	26667	36	TGAATAGTAGTTGTCTGATTGTCCTCACTGCCGTCTT	64.45675676	22001	26687	26727	40	ACTATCATCATCTAACCAATCTTCTTCTTGCTCTTCTTCAG	63.5	30	36	54	90	20
19941	26633	26669	36	AATAGTAGTTGTCTGATTGTCCTCACTGCCGTCTTGT	64.45675676	22001	26687	26727	40	ACTATCATCATCTAACCAATCTTCTTCTTGCTCTTCTTCAG	63.5	30	36	54	90	18
19934	26626	26662	36	TTGTTTGAATAGTAGTTGTCTGATTGTCCTCACTGCC	63.34864865	22001	26687	26727	40	ACTATCATCATCTAACCAATCTTCTTCTTGCTCTTCTTCAG	63.5	30	37	54	91	25
19935	26627	26663	36	TGTTTGAATAGTAGTTGTCTGATTGTCCTCACTGCCG	64.45675676	22001	26687	26727	40	ACTATCATCATCTAACCAATCTTCTTCTTGCTCTTCTTCAG	63.5	30	37	54	91	24
19941	26633	26669	36	AATAGTAGTTGTCTGATTGTCCTCACTGCCGTCTTGT	64.45675676	22002	26688	26728	40	CTATCATCATCTAACCAATCTTCTTCTTGCTCTTCTTCAGG	64.5	30	36	55	91	19
19940	26632	26668	36	GAATAGTAGTTGTCTGATTGTCCTCACTGCCGTCTTG	65.56486486	22003	26689	26729	40	TATCATCATCTAACCAATCTTCTTCTTGCTCTTCTTCAGGT	63.5	30	35	57	92	21
20136	1110	1147	37	TCTGCGTAGAAGCCTTTTGGCAATGTTGTTCCTTGAGG	66.62631579	188	1166	1191	25	AGCATTGTTAGCAGGATTGCGGGTGC	61.11538462	30	7	11	18	19
20507	19507	19544	37	ACACTGAAAAAGTCTGTCCTGGTTGAATGCGAACAAAC	64.46842105	1225	19548	19573	25	TACTTAGGTGTCTTAGGATTGGCTGT	56.38461538	30	7	11	18	4
20136	1110	1147	37	TCTGCGTAGAAGCCTTTTGGCAATGTTGTTCCTTGAGG	66.62631579	187	1165	1190	25	CAGCATTGTTAGCAGGATTGCGGGTG	61.11538462	30	7	13	20	18
20507	19507	19544	37	ACACTGAAAAAGTCTGTCCTGGTTGAATGCGAACAAAC	64.46842105	1233	19556	19581	25	TGTCTTAGGATTGGCTGTATCAACCT	56.38461538	30	7	14	21	12
20505	19505	19542	37	TAACACTGAAAAAGTCTGTCCTGGTTGAATGCGAACAA	63.38947368	1233	19556	19581	25	TGTCTTAGGATTGGCTGTATCAACCT	56.38461538	30	8	14	22	14
20506	19506	19543	37	AACACTGAAAAAGTCTGTCCTGGTTGAATGCGAACAAA	63.38947368	1234	19557	19582	25	GTCTTAGGATTGGCTGTATCAACCTT	56.38461538	30	8	14	22	14
20445	18073	18110	37	CTACTTTGATACAAGGTTTGCCACCAACACCCAACAAT	64.46842105	1168	18132	18157	25	TCTATGCTATTCTTGGGTGGGAGTAG	57.96153846	30	10	13	23	22
20503	19503	19540	37	GCTAACACTGAAAAAGTCTGTCCTGGTTGAATGCGAAC	65.54736842	1233	19556	19581	25	TGTCTTAGGATTGGCTGTATCAACCT	56.38461538	30	9	14	23	16
20504	19504	19541	37	CTAACACTGAAAAAGTCTGTCCTGGTTGAATGCGAACA	64.46842105	1234	19557	19582	25	GTCTTAGGATTGGCTGTATCAACCTT	56.38461538	30	9	14	23	16
20136	1110	1147	37	TCTGCGTAGAAGCCTTTTGGCAATGTTGTTCCTTGAGG	66.62631579	186	1164	1189	25	GCAGCATTGTTAGCAGGATTGCGGGT	61.11538462	30	7	17	24	17
20420	15741	15778	37	TAACAATGAATAATAAGAATCTACAACAGGAACTCCAC	60.15263158	1057	15782	15807	25	CTGGCGTGGTTTGTATGAAATCACCG	59.53846154	30	24	4	28	4
20421	15742	15779	37	AACAATGAATAATAAGAATCTACAACAGGAACTCCACT	60.15263158	1056	15781	15806	25	CCTGGCGTGGTTTGTATGAAATCACC	59.53846154	30	24	4	28	2
20125	948	985	37	TTCAATCTGTCAAGCAGCAGCAAAGCAAGAGCAGCATC	66.62631579	142	1010	1035	25	AGGAGAAGTTCCCCTACTGCTGCCTG	62.69230769	30	26	13	39	25
20127	950	987	37	CAATCTGTCAAGCAGCAGCAAAGCAAGAGCAGCATCAC	67.70526316	142	1010	1035	25	AGGAGAAGTTCCCCTACTGCTGCCTG	62.69230769	30	28	13	41	23
20131	954	991	37	CTGTCAAGCAGCAGCAAAGCAAGAGCAGCATCACCGCC	70.94210526	142	1010	1035	25	AGGAGAAGTTCCCCTACTGCTGCCTG	62.69230769	30	28	13	41	19
20128	951	988	37	AATCTGTCAAGCAGCAGCAAAGCAAGAGCAGCATCACC	67.70526316	142	1010	1035	25	AGGAGAAGTTCCCCTACTGCTGCCTG	62.69230769	30	29	13	42	22
20129	952	989	37	ATCTGTCAAGCAGCAGCAAAGCAAGAGCAGCATCACCG	68.78421053	142	1010	1035	25	AGGAGAAGTTCCCCTACTGCTGCCTG	62.69230769	30	29	13	42	21
20206	3906	3943	37	TACAACACAGTCTTTTACTCCAGATTCCCATTTTTCAG	62.31052632	453	3968	3993	25	GTTCAGAAATAGGACTTGTTGTGCCA	56.38461538	30	18	24	42	25
20131	954	991	37	CTGTCAAGCAGCAGCAAAGCAAGAGCAGCATCACCGCC	70.94210526	141	1009	1034	25	CAGGAGAAGTTCCCCTACTGCTGCCT	62.69230769	30	28	15	43	18
20132	955	992	37	TGTCAAGCAGCAGCAAAGCAAGAGCAGCATCACCGCCA	69.86315789	141	1009	1034	25	CAGGAGAAGTTCCCCTACTGCTGCCT	62.69230769	30	28	15	43	17
20134	957	994	37	TCAAGCAGCAGCAAAGCAAGAGCAGCATCACCGCCATT	68.78421053	142	1010	1035	25	AGGAGAAGTTCCCCTACTGCTGCCTG	62.69230769	30	30	13	43	16
20129	952	989	37	ATCTGTCAAGCAGCAGCAAAGCAAGAGCAGCATCACCG	68.78421053	141	1009	1034	25	CAGGAGAAGTTCCCCTACTGCTGCCT	62.69230769	30	29	15	44	20
20207	3907	3944	37	ACAACACAGTCTTTTACTCCAGATTCCCATTTTTCAGT	62.31052632	452	3967	3992	25	TGTTCAGAAATAGGACTTGTTGTGCC	56.38461538	30	20	25	45	23
20126	949	986	37	TCAATCTGTCAAGCAGCAGCAAAGCAAGAGCAGCATCA	66.62631579	143	1011	1036	25	GGAGAAGTTCCCCTACTGCTGCCTGG	64.26923077	30	27	19	46	25
20132	955	992	37	TGTCAAGCAGCAGCAAAGCAAGAGCAGCATCACCGCCA	69.86315789	143	1011	1036	25	GGAGAAGTTCCCCTACTGCTGCCTGG	64.26923077	30	28	19	47	19
20128	951	988	37	AATCTGTCAAGCAGCAGCAAAGCAAGAGCAGCATCACC	67.70526316	143	1011	1036	25	GGAGAAGTTCCCCTACTGCTGCCTGG	64.26923077	30	29	19	48	23
20129	952	989	37	ATCTGTCAAGCAGCAGCAAAGCAAGAGCAGCATCACCG	68.78421053	143	1011	1036	25	GGAGAAGTTCCCCTACTGCTGCCTGG	64.26923077	30	29	19	48	22
20130	953	990	37	TCTGTCAAGCAGCAGCAAAGCAAGAGCAGCATCACCGC	69.86315789	143	1011	1036	25	GGAGAAGTTCCCCTACTGCTGCCTGG	64.26923077	30	29	19	48	21
20132	955	992	37	TGTCAAGCAGCAGCAAAGCAAGAGCAGCATCACCGCCA	69.86315789	144	1012	1037	25	GAGAAGTTCCCCTACTGCTGCCTGGA	62.69230769	30	28	20	48	20
20213	4077	4114	37	ATAGTTGGCATCATAAAGTAATGGGTTTTTGGAACGGC	63.38947368	480	4118	4143	25	TCCAGCAAAGCCAAAGCCTCATTATT	56.38461538	30	8	40	48	4
20128	951	988	37	AATCTGTCAAGCAGCAGCAAAGCAAGAGCAGCATCACC	67.70526316	144	1012	1037	25	GAGAAGTTCCCCTACTGCTGCCTGGA	62.69230769	30	29	20	49	24
20129	952	989	37	ATCTGTCAAGCAGCAGCAAAGCAAGAGCAGCATCACCG	68.78421053	144	1012	1037	25	GAGAAGTTCCCCTACTGCTGCCTGGA	62.69230769	30	29	20	49	23
20135	958	995	37	CAAGCAGCAGCAAAGCAAGAGCAGCATCACCGCCATTG	69.86315789	143	1011	1036	25	GGAGAAGTTCCCCTACTGCTGCCTGG	64.26923077	30	30	19	49	16
20131	954	991	37	CTGTCAAGCAGCAGCAAAGCAAGAGCAGCATCACCGCC	70.94210526	145	1013	1038	25	AGAAGTTCCCCTACTGCTGCCTGGAG	62.69230769	30	28	23	51	22
20128	951	988	37	AATCTGTCAAGCAGCAGCAAAGCAAGAGCAGCATCACC	67.70526316	145	1013	1038	25	AGAAGTTCCCCTACTGCTGCCTGGAG	62.69230769	30	29	23	52	25
20129	952	989	37	ATCTGTCAAGCAGCAGCAAAGCAAGAGCAGCATCACCG	68.78421053	145	1013	1038	25	AGAAGTTCCCCTACTGCTGCCTGGAG	62.69230769	30	29	23	52	24
20133	956	993	37	GTCAAGCAGCAGCAAAGCAAGAGCAGCATCACCGCCAT	69.86315789	145	1013	1038	25	AGAAGTTCCCCTACTGCTGCCTGGAG	62.69230769	30	29	23	52	20
20132	955	992	37	TGTCAAGCAGCAGCAAAGCAAGAGCAGCATCACCGCCA	69.86315789	146	1014	1039	25	GAAGTTCCCCTACTGCTGCCTGGAGT	62.69230769	30	28	25	53	22
20129	952	989	37	ATCTGTCAAGCAGCAGCAAAGCAAGAGCAGCATCACCG	68.78421053	146	1014	1039	25	GAAGTTCCCCTACTGCTGCCTGGAGT	62.69230769	30	29	25	54	25
20130	953	990	37	TCTGTCAAGCAGCAGCAAAGCAAGAGCAGCATCACCGC	69.86315789	146	1014	1039	25	GAAGTTCCCCTACTGCTGCCTGGAGT	62.69230769	30	29	25	54	24
20133	956	993	37	GTCAAGCAGCAGCAAAGCAAGAGCAGCATCACCGCCAT	69.86315789	146	1014	1039	25	GAAGTTCCCCTACTGCTGCCTGGAGT	62.69230769	30	29	25	54	21
20132	955	992	37	TGTCAAGCAGCAGCAAAGCAAGAGCAGCATCACCGCCA	69.86315789	147	1015	1040	25	AAGTTCCCCTACTGCTGCCTGGAGTT	61.11538462	30	28	39	67	23
20131	954	991	37	CTGTCAAGCAGCAGCAAAGCAAGAGCAGCATCACCGCC	70.94210526	148	1016	1041	25	AGTTCCCCTACTGCTGCCTGGAGTTG	62.69230769	30	28	44	72	25
20133	956	993	37	GTCAAGCAGCAGCAAAGCAAGAGCAGCATCACCGCCAT	69.86315789	148	1016	1041	25	AGTTCCCCTACTGCTGCCTGGAGTTG	62.69230769	30	29	44	73	23
20132	955	992	37	TGTCAAGCAGCAGCAAAGCAAGAGCAGCATCACCGCCA	69.86315789	149	1017	1042	25	GTTCCCCTACTGCTGCCTGGAGTTGA	62.69230769	30	28	50	78	25
20134	957	994	37	TCAAGCAGCAGCAAAGCAAGAGCAGCATCACCGCCATT	68.78421053	151	1019	1044	25	TCCCCTACTGCTGCCTGGAGTTGAAT	61.11538462	30	30	48	78	25
20133	956	993	37	GTCAAGCAGCAGCAAAGCAAGAGCAGCATCACCGCCAT	69.86315789	149	1017	1042	25	GTTCCCCTACTGCTGCCTGGAGTTGA	62.69230769	30	29	50	79	24
20133	956	993	37	GTCAAGCAGCAGCAAAGCAAGAGCAGCATCACCGCCAT	69.86315789	150	1018	1043	25	TTCCCCTACTGCTGCCTGGAGTTGAA	61.11538462	30	29	50	79	25
20134	957	994	37	TCAAGCAGCAGCAAAGCAAGAGCAGCATCACCGCCATT	68.78421053	150	1018	1043	25	TTCCCCTACTGCTGCCTGGAGTTGAA	61.11538462	30	30	50	80	24
20136	1110	1147	37	TCTGCGTAGAAGCCTTTTGGCAATGTTGTTCCTTGAGG	66.62631579	2041	1166	1192	26	AGCATTGTTAGCAGGATTGCGGGTGCC	62.77407407	30	7	11	18	19
20507	19507	19544	37	ACACTGAAAAAGTCTGTCCTGGTTGAATGCGAACAAAC	64.46842105	3497	19548	19574	26	TACTTAGGTGTCTTAGGATTGGCTGTA	56.7	30	7	11	18	4
20136	1110	1147	37	TCTGCGTAGAAGCCTTTTGGCAATGTTGTTCCTTGAGG	66.62631579	2040	1165	1191	26	CAGCATTGTTAGCAGGATTGCGGGTGC	62.77407407	30	7	13	20	18
20595	25701	25738	37	AGCATTTCAGTAGTGCCACCAGCCTTTTTAGTAGGTAT	64.46842105	3917	25751	25777	26	TAAAACACCCTCTTGAACAACATCACC	56.7	30	11	9	20	13
20507	19507	19544	37	ACACTGAAAAAGTCTGTCCTGGTTGAATGCGAACAAAC	64.46842105	3505	19556	19582	26	TGTCTTAGGATTGGCTGTATCAACCTT	56.7	30	7	14	21	12
20506	19506	19543	37	AACACTGAAAAAGTCTGTCCTGGTTGAATGCGAACAAA	63.38947368	3504	19555	19581	26	GTGTCTTAGGATTGGCTGTATCAACCT	58.21851852	30	8	14	22	12
20506	19506	19543	37	AACACTGAAAAAGTCTGTCCTGGTTGAATGCGAACAAA	63.38947368	3505	19556	19582	26	TGTCTTAGGATTGGCTGTATCAACCTT	56.7	30	8	14	22	13
20506	19506	19543	37	AACACTGAAAAAGTCTGTCCTGGTTGAATGCGAACAAA	63.38947368	3506	19557	19583	26	GTCTTAGGATTGGCTGTATCAACCTTA	56.7	30	8	14	22	14
20503	19503	19540	37	GCTAACACTGAAAAAGTCTGTCCTGGTTGAATGCGAAC	65.54736842	3506	19557	19583	26	GTCTTAGGATTGGCTGTATCAACCTTA	56.7	30	9	14	23	17
20504	19504	19541	37	CTAACACTGAAAAAGTCTGTCCTGGTTGAATGCGAACA	64.46842105	3504	19555	19581	26	GTGTCTTAGGATTGGCTGTATCAACCT	58.21851852	30	9	14	23	14
20136	1110	1147	37	TCTGCGTAGAAGCCTTTTGGCAATGTTGTTCCTTGAGG	66.62631579	2039	1164	1190	26	GCAGCATTGTTAGCAGGATTGCGGGTG	62.77407407	30	7	17	24	17
20445	18073	18110	37	CTACTTTGATACAAGGTTTGCCACCAACACCCAACAAT	64.46842105	3388	18132	18158	26	TCTATGCTATTCTTGGGTGGGAGTAGT	58.21851852	30	10	15	25	22
20445	18073	18110	37	CTACTTTGATACAAGGTTTGCCACCAACACCCAACAAT	64.46842105	3387	18131	18157	26	ATCTATGCTATTCTTGGGTGGGAGTAG	58.21851852	30	10	16	26	21
20685	28388	28425	37	ATGGCAACCAACATAAGAGAACACACAGCCTCCAAAGG	66.62631579	4221	28428	28454	26	ATAGTGCGACCACCCTTACGAAGAATG	59.73703704	30	23	3	26	3
20420	15741	15778	37	TAACAATGAATAATAAGAATCTACAACAGGAACTCCAC	60.15263158	3244	15781	15807	26	CCTGGCGTGGTTTGTATGAAATCACCG	61.25555556	30	24	4	28	3
20420	15741	15778	37	TAACAATGAATAATAAGAATCTACAACAGGAACTCCAC	60.15263158	3245	15782	15808	26	CTGGCGTGGTTTGTATGAAATCACCGA	59.73703704	30	24	4	28	4
20576	23995	24032	37	AAGTAACTGGTTTTATGGTTGTTGTGTAACTGTTTTCT	60.15263158	3825	24038	24064	26	GAAAACATCCGTAATAGGACCTTTGTA	55.18148148	30	25	3	28	6
20576	23995	24032	37	AAGTAACTGGTTTTATGGTTGTTGTGTAACTGTTTTCT	60.15263158	3820	24033	24059	26	TTGTAGAAAACATCCGTAATAGGACCT	55.18148148	30	25	4	29	1
20578	23997	24034	37	GTAACTGGTTTTATGGTTGTTGTGTAACTGTTTTCTTT	60.15263158	3825	24038	24064	26	GAAAACATCCGTAATAGGACCTTTGTA	55.18148148	30	26	3	29	4
20576	23995	24032	37	AAGTAACTGGTTTTATGGTTGTTGTGTAACTGTTTTCT	60.15263158	3822	24035	24061	26	GTAGAAAACATCCGTAATAGGACCTTT	55.18148148	30	25	6	31	3
20577	23996	24033	37	AGTAACTGGTTTTATGGTTGTTGTGTAACTGTTTTCTT	60.15263158	3821	24034	24060	26	TGTAGAAAACATCCGTAATAGGACCTT	55.18148148	30	26	5	31	1
20578	23997	24034	37	GTAACTGGTTTTATGGTTGTTGTGTAACTGTTTTCTTT	60.15263158	3822	24035	24061	26	GTAGAAAACATCCGTAATAGGACCTTT	55.18148148	30	26	6	32	1
20575	23994	24031	37	TAAGTAACTGGTTTTATGGTTGTTGTGTAACTGTTTTC	60.15263158	3821	24034	24060	26	TGTAGAAAACATCCGTAATAGGACCTT	55.18148148	30	28	5	33	3
20575	23994	24031	37	TAAGTAACTGGTTTTATGGTTGTTGTGTAACTGTTTTC	60.15263158	3822	24035	24061	26	GTAGAAAACATCCGTAATAGGACCTTT	55.18148148	30	28	6	34	4
20575	23994	24031	37	TAAGTAACTGGTTTTATGGTTGTTGTGTAACTGTTTTC	60.15263158	3823	24036	24062	26	TAGAAAACATCCGTAATAGGACCTTTG	55.18148148	30	28	6	34	5
20581	24000	24037	37	ACTGGTTTTATGGTTGTTGTGTAACTGTTTTCTTTGTA	60.15263158	3825	24038	24064	26	GAAAACATCCGTAATAGGACCTTTGTA	55.18148148	30	33	3	36	1
20579	23998	24035	37	TAACTGGTTTTATGGTTGTTGTGTAACTGTTTTCTTTG	60.15263158	3825	24038	24064	26	GAAAACATCCGTAATAGGACCTTTGTA	55.18148148	30	34	3	37	3
20580	23999	24036	37	AACTGGTTTTATGGTTGTTGTGTAACTGTTTTCTTTGT	60.15263158	3825	24038	24064	26	GAAAACATCCGTAATAGGACCTTTGTA	55.18148148	30	34	3	37	2
20579	23998	24035	37	TAACTGGTTTTATGGTTGTTGTGTAACTGTTTTCTTTG	60.15263158	3823	24036	24062	26	TAGAAAACATCCGTAATAGGACCTTTG	55.18148148	30	34	6	40	1
20580	23999	24036	37	AACTGGTTTTATGGTTGTTGTGTAACTGTTTTCTTTGT	60.15263158	3824	24037	24063	26	AGAAAACATCCGTAATAGGACCTTTGT	55.18148148	30	34	6	40	1
20206	3906	3943	37	TACAACACAGTCTTTTACTCCAGATTCCCATTTTTCAG	62.31052632	2361	3968	3994	26	GTTCAGAAATAGGACTTGTTGTGCCAT	56.7	30	18	24	42	25
20207	3907	3944	37	ACAACACAGTCTTTTACTCCAGATTCCCATTTTTCAGT	62.31052632	2362	3969	3995	26	TTCAGAAATAGGACTTGTTGTGCCATC	56.7	30	20	22	42	25
20125	948	985	37	TTCAATCTGTCAAGCAGCAGCAAAGCAAGAGCAGCATC	66.62631579	2000	1010	1036	26	AGGAGAAGTTCCCCTACTGCTGCCTGG	64.29259259	30	26	19	45	25
20127	950	987	37	CAATCTGTCAAGCAGCAGCAAAGCAAGAGCAGCATCAC	67.70526316	2000	1010	1036	26	AGGAGAAGTTCCCCTACTGCTGCCTGG	64.29259259	30	28	19	47	23
20131	954	991	37	CTGTCAAGCAGCAGCAAAGCAAGAGCAGCATCACCGCC	70.94210526	2000	1010	1036	26	AGGAGAAGTTCCCCTACTGCTGCCTGG	64.29259259	30	28	19	47	19
20207	3907	3944	37	ACAACACAGTCTTTTACTCCAGATTCCCATTTTTCAGT	62.31052632	2360	3967	3993	26	TGTTCAGAAATAGGACTTGTTGTGCCA	56.7	30	20	27	47	23
20126	949	986	37	TCAATCTGTCAAGCAGCAGCAAAGCAAGAGCAGCATCA	66.62631579	2001	1011	1037	26	GGAGAAGTTCCCCTACTGCTGCCTGGA	64.29259259	30	27	21	48	25
20128	951	988	37	AATCTGTCAAGCAGCAGCAAAGCAAGAGCAGCATCACC	67.70526316	2000	1010	1036	26	AGGAGAAGTTCCCCTACTGCTGCCTGG	64.29259259	30	29	19	48	22
20129	952	989	37	ATCTGTCAAGCAGCAGCAAAGCAAGAGCAGCATCACCG	68.78421053	2000	1010	1036	26	AGGAGAAGTTCCCCTACTGCTGCCTGG	64.29259259	30	29	19	48	21
20215	4079	4116	37	AGTTGGCATCATAAAGTAATGGGTTTTTGGAACGGCAT	63.38947368	2395	4119	4145	26	CCAGCAAAGCCAAAGCCTCATTATTAT	56.7	30	6	42	48	3
20608	26636	26673	37	AGTAGTTGTCTGATTGTCCTCACTGCCGTCTTGTTGAC	66.62631579	3964	26692	26718	26	CATCATCTAACCAATCTTCTTCTTGCT	55.18148148	30	35	13	48	19
20132	955	992	37	TGTCAAGCAGCAGCAAAGCAAGAGCAGCATCACCGCCA	69.86315789	2001	1011	1037	26	GGAGAAGTTCCCCTACTGCTGCCTGGA	64.29259259	30	28	21	49	19
20134	957	994	37	TCAAGCAGCAGCAAAGCAAGAGCAGCATCACCGCCATT	68.78421053	2000	1010	1036	26	AGGAGAAGTTCCCCTACTGCTGCCTGG	64.29259259	30	30	19	49	16
20213	4077	4114	37	ATAGTTGGCATCATAAAGTAATGGGTTTTTGGAACGGC	63.38947368	2394	4118	4144	26	TCCAGCAAAGCCAAAGCCTCATTATTA	56.7	30	8	41	49	4
20214	4078	4115	37	TAGTTGGCATCATAAAGTAATGGGTTTTTGGAACGGCA	63.38947368	2395	4119	4145	26	CCAGCAAAGCCAAAGCCTCATTATTAT	56.7	30	7	42	49	4
20128	951	988	37	AATCTGTCAAGCAGCAGCAAAGCAAGAGCAGCATCACC	67.70526316	2001	1011	1037	26	GGAGAAGTTCCCCTACTGCTGCCTGGA	64.29259259	30	29	21	50	23
20129	952	989	37	ATCTGTCAAGCAGCAGCAAAGCAAGAGCAGCATCACCG	68.78421053	2001	1011	1037	26	GGAGAAGTTCCCCTACTGCTGCCTGGA	64.29259259	30	29	21	50	22
20130	953	990	37	TCTGTCAAGCAGCAGCAAAGCAAGAGCAGCATCACCGC	69.86315789	2001	1011	1037	26	GGAGAAGTTCCCCTACTGCTGCCTGGA	64.29259259	30	29	21	50	21
20212	4076	4113	37	AATAGTTGGCATCATAAAGTAATGGGTTTTTGGAACGG	62.31052632	2395	4119	4145	26	CCAGCAAAGCCAAAGCCTCATTATTAT	56.7	30	8	42	50	6
20213	4077	4114	37	ATAGTTGGCATCATAAAGTAATGGGTTTTTGGAACGGC	63.38947368	2395	4119	4145	26	CCAGCAAAGCCAAAGCCTCATTATTAT	56.7	30	8	42	50	5
20605	26633	26670	37	AATAGTAGTTGTCTGATTGTCCTCACTGCCGTCTTGTT	64.46842105	3964	26692	26718	26	CATCATCTAACCAATCTTCTTCTTGCT	55.18148148	30	37	13	50	22
20135	958	995	37	CAAGCAGCAGCAAAGCAAGAGCAGCATCACCGCCATTG	69.86315789	2001	1011	1037	26	GGAGAAGTTCCCCTACTGCTGCCTGGA	64.29259259	30	30	21	51	16
20132	955	992	37	TGTCAAGCAGCAGCAAAGCAAGAGCAGCATCACCGCCA	69.86315789	2002	1012	1038	26	GAGAAGTTCCCCTACTGCTGCCTGGAG	64.29259259	30	28	24	52	20
20128	951	988	37	AATCTGTCAAGCAGCAGCAAAGCAAGAGCAGCATCACC	67.70526316	2002	1012	1038	26	GAGAAGTTCCCCTACTGCTGCCTGGAG	64.29259259	30	29	24	53	24
20129	952	989	37	ATCTGTCAAGCAGCAGCAAAGCAAGAGCAGCATCACCG	68.78421053	2002	1012	1038	26	GAGAAGTTCCCCTACTGCTGCCTGGAG	64.29259259	30	29	24	53	23
20131	954	991	37	CTGTCAAGCAGCAGCAAAGCAAGAGCAGCATCACCGCC	70.94210526	2003	1013	1039	26	AGAAGTTCCCCTACTGCTGCCTGGAGT	62.77407407	30	28	26	54	22
20215	4079	4116	37	AGTTGGCATCATAAAGTAATGGGTTTTTGGAACGGCAT	63.38947368	2397	4121	4147	26	AGCAAAGCCAAAGCCTCATTATTATTC	55.18148148	30	6	48	54	5
20510	19861	19898	37	CTGAGGTGATAGAGGTTTGTGGTGGTTGGTAAAGAACA	65.54736842	3557	19901	19927	26	AGAACCTGAGTTACTGAAGTCATTGAG	56.7	30	22	32	54	3
20128	951	988	37	AATCTGTCAAGCAGCAGCAAAGCAAGAGCAGCATCACC	67.70526316	2003	1013	1039	26	AGAAGTTCCCCTACTGCTGCCTGGAGT	62.77407407	30	29	26	55	25
20129	952	989	37	ATCTGTCAAGCAGCAGCAAAGCAAGAGCAGCATCACCG	68.78421053	2003	1013	1039	26	AGAAGTTCCCCTACTGCTGCCTGGAGT	62.77407407	30	29	26	55	24
20133	956	993	37	GTCAAGCAGCAGCAAAGCAAGAGCAGCATCACCGCCAT	69.86315789	2003	1013	1039	26	AGAAGTTCCCCTACTGCTGCCTGGAGT	62.77407407	30	29	26	55	20
20214	4078	4115	37	TAGTTGGCATCATAAAGTAATGGGTTTTTGGAACGGCA	63.38947368	2397	4121	4147	26	AGCAAAGCCAAAGCCTCATTATTATTC	55.18148148	30	7	48	55	6
20213	4077	4114	37	ATAGTTGGCATCATAAAGTAATGGGTTTTTGGAACGGC	63.38947368	2393	4117	4143	26	TTCCAGCAAAGCCAAAGCCTCATTATT	56.7	30	8	48	56	3
20213	4077	4114	37	ATAGTTGGCATCATAAAGTAATGGGTTTTTGGAACGGC	63.38947368	2397	4121	4147	26	AGCAAAGCCAAAGCCTCATTATTATTC	55.18148148	30	8	48	56	7
20214	4078	4115	37	TAGTTGGCATCATAAAGTAATGGGTTTTTGGAACGGCA	63.38947368	2398	4122	4148	26	GCAAAGCCAAAGCCTCATTATTATTCT	55.18148148	30	7	50	57	7
20610	26638	26675	37	TAGTTGTCTGATTGTCCTCACTGCCGTCTTGTTGACCA	66.62631579	3962	26677	26703	26	CAGTTTGTTGACTATCATCATCTAACC	55.18148148	30	34	23	57	2
20213	4077	4114	37	ATAGTTGGCATCATAAAGTAATGGGTTTTTGGAACGGC	63.38947368	2398	4122	4148	26	GCAAAGCCAAAGCCTCATTATTATTCT	55.18148148	30	8	50	58	8
20215	4079	4116	37	AGTTGGCATCATAAAGTAATGGGTTTTTGGAACGGCAT	63.38947368	2396	4120	4146	26	CAGCAAAGCCAAAGCCTCATTATTATT	55.18148148	30	6	56	62	4
20214	4078	4115	37	TAGTTGGCATCATAAAGTAATGGGTTTTTGGAACGGCA	63.38947368	2396	4120	4146	26	CAGCAAAGCCAAAGCCTCATTATTATT	55.18148148	30	7	56	63	5
20212	4076	4113	37	AATAGTTGGCATCATAAAGTAATGGGTTTTTGGAACGG	62.31052632	2396	4120	4146	26	CAGCAAAGCCAAAGCCTCATTATTATT	55.18148148	30	8	56	64	7
20213	4077	4114	37	ATAGTTGGCATCATAAAGTAATGGGTTTTTGGAACGGC	63.38947368	2396	4120	4146	26	CAGCAAAGCCAAAGCCTCATTATTATT	55.18148148	30	8	56	64	6
20305	8155	8192	37	TAACATTGGAAAAGAAAGGTAAGAACAAGTCCTGAGTT	61.23157895	2784	8216	8242	26	AACTTTGTCAGGGTAATAAACACCACG	56.7	30	47	20	67	24
20132	955	992	37	TGTCAAGCAGCAGCAAAGCAAGAGCAGCATCACCGCCA	69.86315789	2004	1014	1040	26	GAAGTTCCCCTACTGCTGCCTGGAGTT	62.77407407	30	28	40	68	22
20129	952	989	37	ATCTGTCAAGCAGCAGCAAAGCAAGAGCAGCATCACCG	68.78421053	2004	1014	1040	26	GAAGTTCCCCTACTGCTGCCTGGAGTT	62.77407407	30	29	40	69	25
20130	953	990	37	TCTGTCAAGCAGCAGCAAAGCAAGAGCAGCATCACCGC	69.86315789	2004	1014	1040	26	GAAGTTCCCCTACTGCTGCCTGGAGTT	62.77407407	30	29	40	69	24
20133	956	993	37	GTCAAGCAGCAGCAAAGCAAGAGCAGCATCACCGCCAT	69.86315789	2004	1014	1040	26	GAAGTTCCCCTACTGCTGCCTGGAGTT	62.77407407	30	29	40	69	21
20132	955	992	37	TGTCAAGCAGCAGCAAAGCAAGAGCAGCATCACCGCCA	69.86315789	2005	1015	1041	26	AAGTTCCCCTACTGCTGCCTGGAGTTG	62.77407407	30	28	45	73	23
20131	954	991	37	CTGTCAAGCAGCAGCAAAGCAAGAGCAGCATCACCGCC	70.94210526	2006	1016	1042	26	AGTTCCCCTACTGCTGCCTGGAGTTGA	62.77407407	30	28	50	78	25
20132	955	992	37	TGTCAAGCAGCAGCAAAGCAAGAGCAGCATCACCGCCA	69.86315789	2007	1017	1043	26	GTTCCCCTACTGCTGCCTGGAGTTGAA	62.77407407	30	28	51	79	25
20133	956	993	37	GTCAAGCAGCAGCAAAGCAAGAGCAGCATCACCGCCAT	69.86315789	2006	1016	1042	26	AGTTCCCCTACTGCTGCCTGGAGTTGA	62.77407407	30	29	50	79	23
20133	956	993	37	GTCAAGCAGCAGCAAAGCAAGAGCAGCATCACCGCCAT	69.86315789	2007	1017	1043	26	GTTCCCCTACTGCTGCCTGGAGTTGAA	62.77407407	30	29	51	80	24
20133	956	993	37	GTCAAGCAGCAGCAAAGCAAGAGCAGCATCACCGCCAT	69.86315789	2008	1018	1044	26	TTCCCCTACTGCTGCCTGGAGTTGAAT	61.25555556	30	29	52	81	25
20134	957	994	37	TCAAGCAGCAGCAAAGCAAGAGCAGCATCACCGCCATT	68.78421053	2008	1018	1044	26	TTCCCCTACTGCTGCCTGGAGTTGAAT	61.25555556	30	30	52	82	24
20633	26812	26849	37	GCTCAAACTCTTCTTCTTCACAATCACCTTCTTCTTCA	63.38947368	4019	26855	26881	26	ATCTGGAGGGTAGAAAGAACAATACAT	55.18148148	30	36	57	93	6
20636	26815	26852	37	CAAACTCTTCTTCTTCACAATCACCTTCTTCTTCATCC	63.38947368	4019	26855	26881	26	ATCTGGAGGGTAGAAAGAACAATACAT	55.18148148	30	38	57	95	3
20635	26814	26851	37	TCAAACTCTTCTTCTTCACAATCACCTTCTTCTTCATC	62.31052632	4019	26855	26881	26	ATCTGGAGGGTAGAAAGAACAATACAT	55.18148148	30	41	57	98	4
20228	4120	4157	37	CAGCAAAGCCAAAGCCTCATTATTATTCTTACAAAGTT	61.23157895	2402	4182	4208	26	AGCATAAAGATAGAGAAAAGGGGCTTC	56.7	30	38	132	170	25
20229	4121	4158	37	AGCAAAGCCAAAGCCTCATTATTATTCTTACAAAGTTT	60.15263158	2401	4180	4206	26	AAAGCATAAAGATAGAGAAAAGGGGCT	55.18148148	30	42	142	184	22
20229	4121	4158	37	AGCAAAGCCAAAGCCTCATTATTATTCTTACAAAGTTT	60.15263158	2400	4179	4205	26	TAAAGCATAAAGATAGAGAAAAGGGGC	55.18148148	30	42	145	187	21
20231	4123	4160	37	CAAAGCCAAAGCCTCATTATTATTCTTACAAAGTTTAT	59.07368421	2401	4180	4206	26	AAAGCATAAAGATAGAGAAAAGGGGCT	55.18148148	30	46	142	188	20
20507	19507	19544	37	ACACTGAAAAAGTCTGTCCTGGTTGAATGCGAACAAAC	64.46842105	5926	19548	19575	27	TACTTAGGTGTCTTAGGATTGGCTGTAT	56.99285714	30	7	11	18	4
20136	1110	1147	37	TCTGCGTAGAAGCCTTTTGGCAATGTTGTTCCTTGAGG	66.62631579	4543	1165	1192	27	CAGCATTGTTAGCAGGATTGCGGGTGCC	64.31428571	30	7	13	20	18
20136	1110	1147	37	TCTGCGTAGAAGCCTTTTGGCAATGTTGTTCCTTGAGG	66.62631579	4544	1166	1193	27	AGCATTGTTAGCAGGATTGCGGGTGCCA	62.85	30	7	13	20	19
20595	25701	25738	37	AGCATTTCAGTAGTGCCACCAGCCTTTTTAGTAGGTAT	64.46842105	6332	25751	25778	27	TAAAACACCCTCTTGAACAACATCACCC	58.45714286	30	11	9	20	13
20507	19507	19544	37	ACACTGAAAAAGTCTGTCCTGGTTGAATGCGAACAAAC	64.46842105	5934	19556	19583	27	TGTCTTAGGATTGGCTGTATCAACCTTA	56.99285714	30	7	14	21	12
20505	19505	19542	37	TAACACTGAAAAAGTCTGTCCTGGTTGAATGCGAACAA	63.38947368	5933	19555	19582	27	GTGTCTTAGGATTGGCTGTATCAACCTT	58.45714286	30	8	14	22	13
20506	19506	19543	37	AACACTGAAAAAGTCTGTCCTGGTTGAATGCGAACAAA	63.38947368	5934	19556	19583	27	TGTCTTAGGATTGGCTGTATCAACCTTA	56.99285714	30	8	14	22	13
20504	19504	19541	37	CTAACACTGAAAAAGTCTGTCCTGGTTGAATGCGAACA	64.46842105	5934	19556	19583	27	TGTCTTAGGATTGGCTGTATCAACCTTA	56.99285714	30	9	14	23	15
20136	1110	1147	37	TCTGCGTAGAAGCCTTTTGGCAATGTTGTTCCTTGAGG	66.62631579	4542	1164	1191	27	GCAGCATTGTTAGCAGGATTGCGGGTGC	64.31428571	30	7	17	24	17
20443	18071	18108	37	GGCTACTTTGATACAAGGTTTGCCACCAACACCCAACA	66.62631579	5808	18132	18159	27	TCTATGCTATTCTTGGGTGGGAGTAGTC	59.92142857	30	9	16	25	24
20445	18073	18110	37	CTACTTTGATACAAGGTTTGCCACCAACACCCAACAAT	64.46842105	5808	18132	18159	27	TCTATGCTATTCTTGGGTGGGAGTAGTC	59.92142857	30	10	16	26	22
20685	28388	28425	37	ATGGCAACCAACATAAGAGAACACACAGCCTCCAAAGG	66.62631579	6627	28428	28455	27	ATAGTGCGACCACCCTTACGAAGAATGG	61.38571429	30	23	3	26	3
20445	18073	18110	37	CTACTTTGATACAAGGTTTGCCACCAACACCCAACAAT	64.46842105	5806	18130	18157	27	CATCTATGCTATTCTTGGGTGGGAGTAG	59.92142857	30	10	17	27	20
20513	19868	19905	37	GATAGAGGTTTGTGGTGGTTGGTAAAGAACATCAGAAC	64.46842105	5998	19924	19951	27	TGAGAGCCTTTGCGAGATGACAACAAGC	61.38571429	30	24	3	27	19
20420	15741	15778	37	TAACAATGAATAATAAGAATCTACAACAGGAACTCCAC	60.15263158	5674	15780	15807	27	ACCTGGCGTGGTTTGTATGAAATCACCG	61.38571429	30	24	4	28	2
20420	15741	15778	37	TAACAATGAATAATAAGAATCTACAACAGGAACTCCAC	60.15263158	5675	15781	15808	27	CCTGGCGTGGTTTGTATGAAATCACCGA	61.38571429	30	24	4	28	3
20420	15741	15778	37	TAACAATGAATAATAAGAATCTACAACAGGAACTCCAC	60.15263158	5676	15782	15809	27	CTGGCGTGGTTTGTATGAAATCACCGAA	59.92142857	30	24	4	28	4
20445	18073	18110	37	CTACTTTGATACAAGGTTTGCCACCAACACCCAACAAT	64.46842105	5807	18131	18158	27	ATCTATGCTATTCTTGGGTGGGAGTAGT	58.45714286	30	10	18	28	21
20576	23995	24032	37	AAGTAACTGGTTTTATGGTTGTTGTGTAACTGTTTTCT	60.15263158	6248	24038	24065	27	GAAAACATCCGTAATAGGACCTTTGTAT	55.52857143	30	25	3	28	6
20578	23997	24034	37	GTAACTGGTTTTATGGTTGTTGTGTAACTGTTTTCTTT	60.15263158	6248	24038	24065	27	GAAAACATCCGTAATAGGACCTTTGTAT	55.52857143	30	26	3	29	4
20576	23995	24032	37	AAGTAACTGGTTTTATGGTTGTTGTGTAACTGTTTTCT	60.15263158	6243	24033	24060	27	TTGTAGAAAACATCCGTAATAGGACCTT	55.52857143	30	25	5	30	1
20576	23995	24032	37	AAGTAACTGGTTTTATGGTTGTTGTGTAACTGTTTTCT	60.15263158	6245	24035	24062	27	GTAGAAAACATCCGTAATAGGACCTTTG	56.99285714	30	25	6	31	3
20577	23996	24033	37	AGTAACTGGTTTTATGGTTGTTGTGTAACTGTTTTCTT	60.15263158	6244	24034	24061	27	TGTAGAAAACATCCGTAATAGGACCTTT	55.52857143	30	26	6	32	1
20578	23997	24034	37	GTAACTGGTTTTATGGTTGTTGTGTAACTGTTTTCTTT	60.15263158	6245	24035	24062	27	GTAGAAAACATCCGTAATAGGACCTTTG	56.99285714	30	26	6	32	1
20575	23994	24031	37	TAAGTAACTGGTTTTATGGTTGTTGTGTAACTGTTTTC	60.15263158	6244	24034	24061	27	TGTAGAAAACATCCGTAATAGGACCTTT	55.52857143	30	28	6	34	3
20575	23994	24031	37	TAAGTAACTGGTTTTATGGTTGTTGTGTAACTGTTTTC	60.15263158	6245	24035	24062	27	GTAGAAAACATCCGTAATAGGACCTTTG	56.99285714	30	28	6	34	4
20572	22746	22783	37	AAAGAATCTAAACCACTAAGACAAACACTACAAGGTAT	60.15263158	6198	22808	22835	27	AGTGACATTAGTAGAGTTCAAATAGCCT	55.52857143	30	10	25	35	25
20581	24000	24037	37	ACTGGTTTTATGGTTGTTGTGTAACTGTTTTCTTTGTA	60.15263158	6248	24038	24065	27	GAAAACATCCGTAATAGGACCTTTGTAT	55.52857143	30	33	3	36	1
20579	23998	24035	37	TAACTGGTTTTATGGTTGTTGTGTAACTGTTTTCTTTG	60.15263158	6248	24038	24065	27	GAAAACATCCGTAATAGGACCTTTGTAT	55.52857143	30	34	3	37	3
20580	23999	24036	37	AACTGGTTTTATGGTTGTTGTGTAACTGTTTTCTTTGT	60.15263158	6248	24038	24065	27	GAAAACATCCGTAATAGGACCTTTGTAT	55.52857143	30	34	3	37	2
20575	23994	24031	37	TAAGTAACTGGTTTTATGGTTGTTGTGTAACTGTTTTC	60.15263158	6242	24032	24059	27	TTTGTAGAAAACATCCGTAATAGGACCT	55.52857143	30	28	11	39	1
20579	23998	24035	37	TAACTGGTTTTATGGTTGTTGTGTAACTGTTTTCTTTG	60.15263158	6246	24036	24063	27	TAGAAAACATCCGTAATAGGACCTTTGT	55.52857143	30	34	6	40	1
20580	23999	24036	37	AACTGGTTTTATGGTTGTTGTGTAACTGTTTTCTTTGT	60.15263158	6247	24037	24064	27	AGAAAACATCCGTAATAGGACCTTTGTA	55.52857143	30	34	6	40	1
20206	3906	3943	37	TACAACACAGTCTTTTACTCCAGATTCCCATTTTTCAG	62.31052632	4847	3968	3995	27	GTTCAGAAATAGGACTTGTTGTGCCATC	58.45714286	30	18	24	42	25
20207	3907	3944	37	ACAACACAGTCTTTTACTCCAGATTCCCATTTTTCAGT	62.31052632	4848	3969	3996	27	TTCAGAAATAGGACTTGTTGTGCCATCA	56.99285714	30	20	25	45	25
20125	948	985	37	TTCAATCTGTCAAGCAGCAGCAAAGCAAGAGCAGCATC	66.62631579	4507	1010	1037	27	AGGAGAAGTTCCCCTACTGCTGCCTGGA	64.31428571	30	26	21	47	25
20207	3907	3944	37	ACAACACAGTCTTTTACTCCAGATTCCCATTTTTCAGT	62.31052632	4846	3967	3994	27	TGTTCAGAAATAGGACTTGTTGTGCCAT	56.99285714	30	20	27	47	23
20127	950	987	37	CAATCTGTCAAGCAGCAGCAAAGCAAGAGCAGCATCAC	67.70526316	4507	1010	1037	27	AGGAGAAGTTCCCCTACTGCTGCCTGGA	64.31428571	30	28	21	49	23
20131	954	991	37	CTGTCAAGCAGCAGCAAAGCAAGAGCAGCATCACCGCC	70.94210526	4507	1010	1037	27	AGGAGAAGTTCCCCTACTGCTGCCTGGA	64.31428571	30	28	21	49	19
20128	951	988	37	AATCTGTCAAGCAGCAGCAAAGCAAGAGCAGCATCACC	67.70526316	4507	1010	1037	27	AGGAGAAGTTCCCCTACTGCTGCCTGGA	64.31428571	30	29	21	50	22
20129	952	989	37	ATCTGTCAAGCAGCAGCAAAGCAAGAGCAGCATCACCG	68.78421053	4507	1010	1037	27	AGGAGAAGTTCCCCTACTGCTGCCTGGA	64.31428571	30	29	21	50	21
20134	957	994	37	TCAAGCAGCAGCAAAGCAAGAGCAGCATCACCGCCATT	68.78421053	4507	1010	1037	27	AGGAGAAGTTCCCCTACTGCTGCCTGGA	64.31428571	30	30	21	51	16
20215	4079	4116	37	AGTTGGCATCATAAAGTAATGGGTTTTTGGAACGGCAT	63.38947368	4881	4118	4145	27	TCCAGCAAAGCCAAAGCCTCATTATTAT	56.99285714	30	6	45	51	2
20126	949	986	37	TCAATCTGTCAAGCAGCAGCAAAGCAAGAGCAGCATCA	66.62631579	4508	1011	1038	27	GGAGAAGTTCCCCTACTGCTGCCTGGAG	65.77857143	30	27	25	52	25
20214	4078	4115	37	TAGTTGGCATCATAAAGTAATGGGTTTTTGGAACGGCA	63.38947368	4881	4118	4145	27	TCCAGCAAAGCCAAAGCCTCATTATTAT	56.99285714	30	7	45	52	3
20608	26636	26673	37	AGTAGTTGTCTGATTGTCCTCACTGCCGTCTTGTTGAC	66.62631579	6380	26692	26719	27	CATCATCTAACCAATCTTCTTCTTGCTC	56.99285714	30	35	17	52	19
20132	955	992	37	TGTCAAGCAGCAGCAAAGCAAGAGCAGCATCACCGCCA	69.86315789	4508	1011	1038	27	GGAGAAGTTCCCCTACTGCTGCCTGGAG	65.77857143	30	28	25	53	19
20128	951	988	37	AATCTGTCAAGCAGCAGCAAAGCAAGAGCAGCATCACC	67.70526316	4508	1011	1038	27	GGAGAAGTTCCCCTACTGCTGCCTGGAG	65.77857143	30	29	25	54	23
20129	952	989	37	ATCTGTCAAGCAGCAGCAAAGCAAGAGCAGCATCACCG	68.78421053	4508	1011	1038	27	GGAGAAGTTCCCCTACTGCTGCCTGGAG	65.77857143	30	29	25	54	22
20130	953	990	37	TCTGTCAAGCAGCAGCAAAGCAAGAGCAGCATCACCGC	69.86315789	4508	1011	1038	27	GGAGAAGTTCCCCTACTGCTGCCTGGAG	65.77857143	30	29	25	54	21
20597	26625	26662	37	ATTGTTTGAATAGTAGTTGTCTGATTGTCCTCACTGCC	63.38947368	6377	26686	26713	27	GACTATCATCATCTAACCAATCTTCTTC	55.52857143	30	37	17	54	24
20598	26626	26663	37	TTGTTTGAATAGTAGTTGTCTGATTGTCCTCACTGCCG	64.46842105	6377	26686	26713	27	GACTATCATCATCTAACCAATCTTCTTC	55.52857143	30	37	17	54	23
20604	26632	26669	37	GAATAGTAGTTGTCTGATTGTCCTCACTGCCGTCTTGT	65.54736842	6378	26690	26717	27	ATCATCATCTAACCAATCTTCTTCTTGC	55.52857143	30	36	18	54	21
20605	26633	26670	37	AATAGTAGTTGTCTGATTGTCCTCACTGCCGTCTTGTT	64.46842105	6377	26686	26713	27	GACTATCATCATCTAACCAATCTTCTTC	55.52857143	30	37	17	54	16
20605	26633	26670	37	AATAGTAGTTGTCTGATTGTCCTCACTGCCGTCTTGTT	64.46842105	6380	26692	26719	27	CATCATCTAACCAATCTTCTTCTTGCTC	56.99285714	30	37	17	54	22
20132	955	992	37	TGTCAAGCAGCAGCAAAGCAAGAGCAGCATCACCGCCA	69.86315789	4509	1012	1039	27	GAGAAGTTCCCCTACTGCTGCCTGGAGT	64.31428571	30	28	27	55	20
20135	958	995	37	CAAGCAGCAGCAAAGCAAGAGCAGCATCACCGCCATTG	69.86315789	4508	1011	1038	27	GGAGAAGTTCCCCTACTGCTGCCTGGAG	65.77857143	30	30	25	55	16
20606	26634	26671	37	ATAGTAGTTGTCTGATTGTCCTCACTGCCGTCTTGTTG	65.54736842	6378	26690	26717	27	ATCATCATCTAACCAATCTTCTTCTTGC	55.52857143	30	37	18	55	19
20128	951	988	37	AATCTGTCAAGCAGCAGCAAAGCAAGAGCAGCATCACC	67.70526316	4509	1012	1039	27	GAGAAGTTCCCCTACTGCTGCCTGGAGT	64.31428571	30	29	27	56	24
20129	952	989	37	ATCTGTCAAGCAGCAGCAAAGCAAGAGCAGCATCACCG	68.78421053	4509	1012	1039	27	GAGAAGTTCCCCTACTGCTGCCTGGAGT	64.31428571	30	29	27	56	23
20213	4077	4114	37	ATAGTTGGCATCATAAAGTAATGGGTTTTTGGAACGGC	63.38947368	4880	4117	4144	27	TTCCAGCAAAGCCAAAGCCTCATTATTA	56.99285714	30	8	49	57	3
20609	26637	26674	37	GTAGTTGTCTGATTGTCCTCACTGCCGTCTTGTTGACC	67.70526316	6374	26676	26703	27	ACAGTTTGTTGACTATCATCATCTAACC	55.52857143	30	34	24	58	2
20215	4079	4116	37	AGTTGGCATCATAAAGTAATGGGTTTTTGGAACGGCAT	63.38947368	4884	4121	4148	27	AGCAAAGCCAAAGCCTCATTATTATTCT	55.52857143	30	6	53	59	5
20214	4078	4115	37	TAGTTGGCATCATAAAGTAATGGGTTTTTGGAACGGCA	63.38947368	4884	4121	4148	27	AGCAAAGCCAAAGCCTCATTATTATTCT	55.52857143	30	7	53	60	6
20603	26631	26668	37	TGAATAGTAGTTGTCTGATTGTCCTCACTGCCGTCTTG	65.54736842	6374	26676	26703	27	ACAGTTTGTTGACTATCATCATCTAACC	55.52857143	30	36	24	60	8
20213	4077	4114	37	ATAGTTGGCATCATAAAGTAATGGGTTTTTGGAACGGC	63.38947368	4884	4121	4148	27	AGCAAAGCCAAAGCCTCATTATTATTCT	55.52857143	30	8	53	61	7
20598	26626	26663	37	TTGTTTGAATAGTAGTTGTCTGATTGTCCTCACTGCCG	64.46842105	6374	26676	26703	27	ACAGTTTGTTGACTATCATCATCTAACC	55.52857143	30	37	24	61	13
20606	26634	26671	37	ATAGTAGTTGTCTGATTGTCCTCACTGCCGTCTTGTTG	65.54736842	6374	26676	26703	27	ACAGTTTGTTGACTATCATCATCTAACC	55.52857143	30	37	24	61	5
20215	4079	4116	37	AGTTGGCATCATAAAGTAATGGGTTTTTGGAACGGCAT	63.38947368	4882	4119	4146	27	CCAGCAAAGCCAAAGCCTCATTATTATT	56.99285714	30	6	58	64	3
20215	4079	4116	37	AGTTGGCATCATAAAGTAATGGGTTTTTGGAACGGCAT	63.38947368	4883	4120	4147	27	CAGCAAAGCCAAAGCCTCATTATTATTC	56.99285714	30	6	58	64	4
20214	4078	4115	37	TAGTTGGCATCATAAAGTAATGGGTTTTTGGAACGGCA	63.38947368	4882	4119	4146	27	CCAGCAAAGCCAAAGCCTCATTATTATT	56.99285714	30	7	58	65	4
20214	4078	4115	37	TAGTTGGCATCATAAAGTAATGGGTTTTTGGAACGGCA	63.38947368	4883	4120	4147	27	CAGCAAAGCCAAAGCCTCATTATTATTC	56.99285714	30	7	58	65	5
20212	4076	4113	37	AATAGTTGGCATCATAAAGTAATGGGTTTTTGGAACGG	62.31052632	4882	4119	4146	27	CCAGCAAAGCCAAAGCCTCATTATTATT	56.99285714	30	8	58	66	6
20212	4076	4113	37	AATAGTTGGCATCATAAAGTAATGGGTTTTTGGAACGG	62.31052632	4883	4120	4147	27	CAGCAAAGCCAAAGCCTCATTATTATTC	56.99285714	30	8	58	66	7
20213	4077	4114	37	ATAGTTGGCATCATAAAGTAATGGGTTTTTGGAACGGC	63.38947368	4882	4119	4146	27	CCAGCAAAGCCAAAGCCTCATTATTATT	56.99285714	30	8	58	66	5
20213	4077	4114	37	ATAGTTGGCATCATAAAGTAATGGGTTTTTGGAACGGC	63.38947368	4883	4120	4147	27	CAGCAAAGCCAAAGCCTCATTATTATTC	56.99285714	30	8	58	66	6
20510	19861	19898	37	CTGAGGTGATAGAGGTTTGTGGTGGTTGGTAAAGAACA	65.54736842	5980	19901	19928	27	AGAACCTGAGTTACTGAAGTCATTGAGA	56.99285714	30	22	44	66	3
20131	954	991	37	CTGTCAAGCAGCAGCAAAGCAAGAGCAGCATCACCGCC	70.94210526	4510	1013	1040	27	AGAAGTTCCCCTACTGCTGCCTGGAGTT	62.85	30	28	41	69	22
20128	951	988	37	AATCTGTCAAGCAGCAGCAAAGCAAGAGCAGCATCACC	67.70526316	4510	1013	1040	27	AGAAGTTCCCCTACTGCTGCCTGGAGTT	62.85	30	29	41	70	25
20129	952	989	37	ATCTGTCAAGCAGCAGCAAAGCAAGAGCAGCATCACCG	68.78421053	4510	1013	1040	27	AGAAGTTCCCCTACTGCTGCCTGGAGTT	62.85	30	29	41	70	24
20133	956	993	37	GTCAAGCAGCAGCAAAGCAAGAGCAGCATCACCGCCAT	69.86315789	4510	1013	1040	27	AGAAGTTCCCCTACTGCTGCCTGGAGTT	62.85	30	29	41	70	20
20214	4078	4115	37	TAGTTGGCATCATAAAGTAATGGGTTTTTGGAACGGCA	63.38947368	4885	4122	4149	27	GCAAAGCCAAAGCCTCATTATTATTCTT	55.52857143	30	7	65	72	7
20213	4077	4114	37	ATAGTTGGCATCATAAAGTAATGGGTTTTTGGAACGGC	63.38947368	4879	4116	4143	27	TTTCCAGCAAAGCCAAAGCCTCATTATT	56.99285714	30	8	65	73	2
20213	4077	4114	37	ATAGTTGGCATCATAAAGTAATGGGTTTTTGGAACGGC	63.38947368	4885	4122	4149	27	GCAAAGCCAAAGCCTCATTATTATTCTT	55.52857143	30	8	65	73	8
20132	955	992	37	TGTCAAGCAGCAGCAAAGCAAGAGCAGCATCACCGCCA	69.86315789	4511	1014	1041	27	GAAGTTCCCCTACTGCTGCCTGGAGTTG	64.31428571	30	28	46	74	22
20129	952	989	37	ATCTGTCAAGCAGCAGCAAAGCAAGAGCAGCATCACCG	68.78421053	4511	1014	1041	27	GAAGTTCCCCTACTGCTGCCTGGAGTTG	64.31428571	30	29	46	75	25
20130	953	990	37	TCTGTCAAGCAGCAGCAAAGCAAGAGCAGCATCACCGC	69.86315789	4511	1014	1041	27	GAAGTTCCCCTACTGCTGCCTGGAGTTG	64.31428571	30	29	46	75	24
20133	956	993	37	GTCAAGCAGCAGCAAAGCAAGAGCAGCATCACCGCCAT	69.86315789	4511	1014	1041	27	GAAGTTCCCCTACTGCTGCCTGGAGTTG	64.31428571	30	29	46	75	21
20131	954	991	37	CTGTCAAGCAGCAGCAAAGCAAGAGCAGCATCACCGCC	70.94210526	4513	1016	1043	27	AGTTCCCCTACTGCTGCCTGGAGTTGAA	62.85	30	28	51	79	25
20132	955	992	37	TGTCAAGCAGCAGCAAAGCAAGAGCAGCATCACCGCCA	69.86315789	4512	1015	1042	27	AAGTTCCCCTACTGCTGCCTGGAGTTGA	62.85	30	28	51	79	23
20133	956	993	37	GTCAAGCAGCAGCAAAGCAAGAGCAGCATCACCGCCAT	69.86315789	4513	1016	1043	27	AGTTCCCCTACTGCTGCCTGGAGTTGAA	62.85	30	29	51	80	23
20132	955	992	37	TGTCAAGCAGCAGCAAAGCAAGAGCAGCATCACCGCCA	69.86315789	4514	1017	1044	27	GTTCCCCTACTGCTGCCTGGAGTTGAAT	62.85	30	28	53	81	25
20134	957	994	37	TCAAGCAGCAGCAAAGCAAGAGCAGCATCACCGCCATT	68.78421053	4512	1015	1042	27	AAGTTCCCCTACTGCTGCCTGGAGTTGA	62.85	30	30	51	81	21
20133	956	993	37	GTCAAGCAGCAGCAAAGCAAGAGCAGCATCACCGCCAT	69.86315789	4514	1017	1044	27	GTTCCCCTACTGCTGCCTGGAGTTGAAT	62.85	30	29	53	82	24
20633	26812	26849	37	GCTCAAACTCTTCTTCTTCACAATCACCTTCTTCTTCA	63.38947368	6432	26855	26882	27	ATCTGGAGGGTAGAAAGAACAATACATA	55.52857143	30	36	60	96	6
20636	26815	26852	37	CAAACTCTTCTTCTTCACAATCACCTTCTTCTTCATCC	63.38947368	6432	26855	26882	27	ATCTGGAGGGTAGAAAGAACAATACATA	55.52857143	30	38	60	98	3
20635	26814	26851	37	TCAAACTCTTCTTCTTCACAATCACCTTCTTCTTCATC	62.31052632	6432	26855	26882	27	ATCTGGAGGGTAGAAAGAACAATACATA	55.52857143	30	41	60	101	4
20634	26813	26850	37	CTCAAACTCTTCTTCTTCACAATCACCTTCTTCTTCAT	62.31052632	6431	26854	26881	27	CATCTGGAGGGTAGAAAGAACAATACAT	56.99285714	30	40	62	102	4
20635	26814	26851	37	TCAAACTCTTCTTCTTCACAATCACCTTCTTCTTCATC	62.31052632	6431	26854	26881	27	CATCTGGAGGGTAGAAAGAACAATACAT	56.99285714	30	41	62	103	3
20228	4120	4157	37	CAGCAAAGCCAAAGCCTCATTATTATTCTTACAAAGTT	61.23157895	4890	4182	4209	27	AGCATAAAGATAGAGAAAAGGGGCTTCA	56.99285714	30	38	134	172	25
20228	4120	4157	37	CAGCAAAGCCAAAGCCTCATTATTATTCTTACAAAGTT	61.23157895	4889	4179	4206	27	TAAAGCATAAAGATAGAGAAAAGGGGCT	55.52857143	30	38	148	186	22
20230	4122	4159	37	GCAAAGCCAAAGCCTCATTATTATTCTTACAAAGTTTA	60.15263158	4889	4179	4206	27	TAAAGCATAAAGATAGAGAAAAGGGGCT	55.52857143	30	44	148	192	20
20231	4123	4160	37	CAAAGCCAAAGCCTCATTATTATTCTTACAAAGTTTAT	59.07368421	4889	4179	4206	27	TAAAGCATAAAGATAGAGAAAAGGGGCT	55.52857143	30	46	148	194	19
20507	19507	19544	37	ACACTGAAAAAGTCTGTCCTGGTTGAATGCGAACAAAC	64.46842105	8192	19548	19576	28	TACTTAGGTGTCTTAGGATTGGCTGTATC	58.67931034	30	7	11	18	4
20239	4301	4338	37	GTTGCCATCTCTTTTTGAGGGTTATGATTTTGGAAGCG	64.46842105	7275	4362	4390	28	AACGCCAACAATAAGCCATCCGAAAGGGA	61.50689655	30	13	6	19	24
20136	1110	1147	37	TCTGCGTAGAAGCCTTTTGGCAATGTTGTTCCTTGAGG	66.62631579	6924	1166	1194	28	AGCATTGTTAGCAGGATTGCGGGTGCCAA	62.92068966	30	7	13	20	19
20136	1110	1147	37	TCTGCGTAGAAGCCTTTTGGCAATGTTGTTCCTTGAGG	66.62631579	6923	1165	1193	28	CAGCATTGTTAGCAGGATTGCGGGTGCCA	64.33448276	30	7	15	22	18
20505	19505	19542	37	TAACACTGAAAAAGTCTGTCCTGGTTGAATGCGAACAA	63.38947368	8197	19554	19582	28	GGTGTCTTAGGATTGGCTGTATCAACCTT	60.09310345	30	8	14	22	12
20595	25701	25738	37	AGCATTTCAGTAGTGCCACCAGCCTTTTTAGTAGGTAT	64.46842105	8573	25751	25779	28	TAAAACACCCTCTTGAACAACATCACCCA	58.67931034	30	11	11	22	13
20503	19503	19540	37	GCTAACACTGAAAAAGTCTGTCCTGGTTGAATGCGAAC	65.54736842	8197	19554	19582	28	GGTGTCTTAGGATTGGCTGTATCAACCTT	60.09310345	30	9	14	23	14
20503	19503	19540	37	GCTAACACTGAAAAAGTCTGTCCTGGTTGAATGCGAAC	65.54736842	8198	19555	19583	28	GTGTCTTAGGATTGGCTGTATCAACCTTA	58.67931034	30	9	14	23	15
20136	1110	1147	37	TCTGCGTAGAAGCCTTTTGGCAATGTTGTTCCTTGAGG	66.62631579	6922	1164	1192	28	GCAGCATTGTTAGCAGGATTGCGGGTGCC	65.74827586	30	7	17	24	17
20443	18071	18108	37	GGCTACTTTGATACAAGGTTTGCCACCAACACCCAACA	66.62631579	8076	18132	18160	28	TCTATGCTATTCTTGGGTGGGAGTAGTCC	61.50689655	30	9	17	26	24
20445	18073	18110	37	CTACTTTGATACAAGGTTTGCCACCAACACCCAACAAT	64.46842105	8076	18132	18160	28	TCTATGCTATTCTTGGGTGGGAGTAGTCC	61.50689655	30	10	17	27	22
20420	15741	15778	37	TAACAATGAATAATAAGAATCTACAACAGGAACTCCAC	60.15263158	7955	15780	15808	28	ACCTGGCGTGGTTTGTATGAAATCACCGA	61.50689655	30	24	4	28	2
20420	15741	15778	37	TAACAATGAATAATAAGAATCTACAACAGGAACTCCAC	60.15263158	7956	15781	15809	28	CCTGGCGTGGTTTGTATGAAATCACCGAA	61.50689655	30	24	4	28	3
20443	18071	18108	37	GGCTACTTTGATACAAGGTTTGCCACCAACACCCAACA	66.62631579	8075	18131	18159	28	ATCTATGCTATTCTTGGGTGGGAGTAGTC	60.09310345	30	9	19	28	23
20445	18073	18110	37	CTACTTTGATACAAGGTTTGCCACCAACACCCAACAAT	64.46842105	8074	18130	18158	28	CATCTATGCTATTCTTGGGTGGGAGTAGT	60.09310345	30	10	19	29	20
20445	18073	18110	37	CTACTTTGATACAAGGTTTGCCACCAACACCCAACAAT	64.46842105	8075	18131	18159	28	ATCTATGCTATTCTTGGGTGGGAGTAGTC	60.09310345	30	10	19	29	21
20513	19868	19905	37	GATAGAGGTTTGTGGTGGTTGGTAAAGAACATCAGAAC	64.46842105	8256	19924	19952	28	TGAGAGCCTTTGCGAGATGACAACAAGCA	61.50689655	30	24	5	29	19
20576	23995	24032	37	AAGTAACTGGTTTTATGGTTGTTGTGTAACTGTTTTCT	60.15263158	8489	24033	24061	28	TTGTAGAAAACATCCGTAATAGGACCTTT	55.85172414	30	25	6	31	1
20577	23996	24033	37	AGTAACTGGTTTTATGGTTGTTGTGTAACTGTTTTCTT	60.15263158	8490	24034	24062	28	TGTAGAAAACATCCGTAATAGGACCTTTG	57.26551724	30	26	6	32	1
20578	23997	24034	37	GTAACTGGTTTTATGGTTGTTGTGTAACTGTTTTCTTT	60.15263158	8491	24035	24063	28	GTAGAAAACATCCGTAATAGGACCTTTGT	57.26551724	30	26	6	32	1
20575	23994	24031	37	TAAGTAACTGGTTTTATGGTTGTTGTGTAACTGTTTTC	60.15263158	8490	24034	24062	28	TGTAGAAAACATCCGTAATAGGACCTTTG	57.26551724	30	28	6	34	3
20572	22746	22783	37	AAAGAATCTAAACCACTAAGACAAACACTACAAGGTAT	60.15263158	8447	22807	22835	28	TAGTGACATTAGTAGAGTTCAAATAGCCT	55.85172414	30	10	27	37	24
20571	22745	22782	37	TAAAGAATCTAAACCACTAAGACAAACACTACAAGGTA	60.15263158	8447	22807	22835	28	TAGTGACATTAGTAGAGTTCAAATAGCCT	55.85172414	30	11	27	38	25
20575	23994	24031	37	TAAGTAACTGGTTTTATGGTTGTTGTGTAACTGTTTTC	60.15263158	8488	24032	24060	28	TTTGTAGAAAACATCCGTAATAGGACCTT	55.85172414	30	28	12	40	1
20579	23998	24035	37	TAACTGGTTTTATGGTTGTTGTGTAACTGTTTTCTTTG	60.15263158	8492	24036	24064	28	TAGAAAACATCCGTAATAGGACCTTTGTA	55.85172414	30	34	6	40	1
20580	23999	24036	37	AACTGGTTTTATGGTTGTTGTGTAACTGTTTTCTTTGT	60.15263158	8493	24037	24065	28	AGAAAACATCCGTAATAGGACCTTTGTAT	55.85172414	30	34	6	40	1
20206	3906	3943	37	TACAACACAGTCTTTTACTCCAGATTCCCATTTTTCAG	62.31052632	7198	3968	3996	28	GTTCAGAAATAGGACTTGTTGTGCCATCA	58.67931034	30	18	27	45	25
20207	3907	3944	37	ACAACACAGTCTTTTACTCCAGATTCCCATTTTTCAGT	62.31052632	7197	3967	3995	28	TGTTCAGAAATAGGACTTGTTGTGCCATC	58.67931034	30	20	27	47	23
20207	3907	3944	37	ACAACACAGTCTTTTACTCCAGATTCCCATTTTTCAGT	62.31052632	7199	3969	3997	28	TTCAGAAATAGGACTTGTTGTGCCATCAC	58.67931034	30	20	27	47	25
20125	948	985	37	TTCAATCTGTCAAGCAGCAGCAAAGCAAGAGCAGCATC	66.62631579	6891	1010	1038	28	AGGAGAAGTTCCCCTACTGCTGCCTGGAG	65.74827586	30	26	25	51	25
20610	26638	26675	37	TAGTTGTCTGATTGTCCTCACTGCCGTCTTGTTGACCA	66.62631579	8617	26685	26713	28	TGACTATCATCATCTAACCAATCTTCTTC	55.85172414	30	34	18	52	10
20127	950	987	37	CAATCTGTCAAGCAGCAGCAAAGCAAGAGCAGCATCAC	67.70526316	6891	1010	1038	28	AGGAGAAGTTCCCCTACTGCTGCCTGGAG	65.74827586	30	28	25	53	23
20131	954	991	37	CTGTCAAGCAGCAGCAAAGCAAGAGCAGCATCACCGCC	70.94210526	6891	1010	1038	28	AGGAGAAGTTCCCCTACTGCTGCCTGGAG	65.74827586	30	28	25	53	19
20128	951	988	37	AATCTGTCAAGCAGCAGCAAAGCAAGAGCAGCATCACC	67.70526316	6891	1010	1038	28	AGGAGAAGTTCCCCTACTGCTGCCTGGAG	65.74827586	30	29	25	54	22
20129	952	989	37	ATCTGTCAAGCAGCAGCAAAGCAAGAGCAGCATCACCG	68.78421053	6891	1010	1038	28	AGGAGAAGTTCCCCTACTGCTGCCTGGAG	65.74827586	30	29	25	54	21
20597	26625	26662	37	ATTGTTTGAATAGTAGTTGTCTGATTGTCCTCACTGCC	63.38947368	8618	26686	26714	28	GACTATCATCATCTAACCAATCTTCTTCT	55.85172414	30	37	17	54	24
20598	26626	26663	37	TTGTTTGAATAGTAGTTGTCTGATTGTCCTCACTGCCG	64.46842105	8618	26686	26714	28	GACTATCATCATCTAACCAATCTTCTTCT	55.85172414	30	37	17	54	23
20605	26633	26670	37	AATAGTAGTTGTCTGATTGTCCTCACTGCCGTCTTGTT	64.46842105	8618	26686	26714	28	GACTATCATCATCTAACCAATCTTCTTCT	55.85172414	30	37	17	54	16
20126	949	986	37	TCAATCTGTCAAGCAGCAGCAAAGCAAGAGCAGCATCA	66.62631579	6892	1011	1039	28	GGAGAAGTTCCCCTACTGCTGCCTGGAGT	65.74827586	30	27	28	55	25
20134	957	994	37	TCAAGCAGCAGCAAAGCAAGAGCAGCATCACCGCCATT	68.78421053	6891	1010	1038	28	AGGAGAAGTTCCCCTACTGCTGCCTGGAG	65.74827586	30	30	25	55	16
20604	26632	26669	37	GAATAGTAGTTGTCTGATTGTCCTCACTGCCGTCTTGT	65.54736842	8621	26690	26718	28	ATCATCATCTAACCAATCTTCTTCTTGCT	55.85172414	30	36	19	55	21
20132	955	992	37	TGTCAAGCAGCAGCAAAGCAAGAGCAGCATCACCGCCA	69.86315789	6892	1011	1039	28	GGAGAAGTTCCCCTACTGCTGCCTGGAGT	65.74827586	30	28	28	56	19
20606	26634	26671	37	ATAGTAGTTGTCTGATTGTCCTCACTGCCGTCTTGTTG	65.54736842	8621	26690	26718	28	ATCATCATCTAACCAATCTTCTTCTTGCT	55.85172414	30	37	19	56	19
20128	951	988	37	AATCTGTCAAGCAGCAGCAAAGCAAGAGCAGCATCACC	67.70526316	6892	1011	1039	28	GGAGAAGTTCCCCTACTGCTGCCTGGAGT	65.74827586	30	29	28	57	23
20129	952	989	37	ATCTGTCAAGCAGCAGCAAAGCAAGAGCAGCATCACCG	68.78421053	6892	1011	1039	28	GGAGAAGTTCCCCTACTGCTGCCTGGAGT	65.74827586	30	29	28	57	22
20130	953	990	37	TCTGTCAAGCAGCAGCAAAGCAAGAGCAGCATCACCGC	69.86315789	6892	1011	1039	28	GGAGAAGTTCCCCTACTGCTGCCTGGAGT	65.74827586	30	29	28	57	21
20610	26638	26675	37	TAGTTGTCTGATTGTCCTCACTGCCGTCTTGTTGACCA	66.62631579	8615	26682	26710	28	TGTTGACTATCATCATCTAACCAATCTTC	55.85172414	30	34	23	57	7
20135	958	995	37	CAAGCAGCAGCAAAGCAAGAGCAGCATCACCGCCATTG	69.86315789	6892	1011	1039	28	GGAGAAGTTCCCCTACTGCTGCCTGGAGT	65.74827586	30	30	28	58	16
20603	26631	26668	37	TGAATAGTAGTTGTCTGATTGTCCTCACTGCCGTCTTG	65.54736842	8620	26689	26717	28	TATCATCATCTAACCAATCTTCTTCTTGC	55.85172414	30	36	22	58	21
20607	26635	26672	37	TAGTAGTTGTCTGATTGTCCTCACTGCCGTCTTGTTGA	65.54736842	8615	26682	26710	28	TGTTGACTATCATCATCTAACCAATCTTC	55.85172414	30	35	23	58	10
20608	26636	26673	37	AGTAGTTGTCTGATTGTCCTCACTGCCGTCTTGTTGAC	66.62631579	8623	26692	26720	28	CATCATCTAACCAATCTTCTTCTTGCTCT	57.26551724	30	35	23	58	19
20215	4079	4116	37	AGTTGGCATCATAAAGTAATGGGTTTTTGGAACGGCAT	63.38947368	7231	4117	4145	28	TTCCAGCAAAGCCAAAGCCTCATTATTAT	57.26551724	30	6	53	59	1
20605	26633	26670	37	AATAGTAGTTGTCTGATTGTCCTCACTGCCGTCTTGTT	64.46842105	8620	26689	26717	28	TATCATCATCTAACCAATCTTCTTCTTGC	55.85172414	30	37	22	59	19
20214	4078	4115	37	TAGTTGGCATCATAAAGTAATGGGTTTTTGGAACGGCA	63.38947368	7231	4117	4145	28	TTCCAGCAAAGCCAAAGCCTCATTATTAT	57.26551724	30	7	53	60	2
20605	26633	26670	37	AATAGTAGTTGTCTGATTGTCCTCACTGCCGTCTTGTT	64.46842105	8615	26682	26710	28	TGTTGACTATCATCATCTAACCAATCTTC	55.85172414	30	37	23	60	12
20605	26633	26670	37	AATAGTAGTTGTCTGATTGTCCTCACTGCCGTCTTGTT	64.46842105	8623	26692	26720	28	CATCATCTAACCAATCTTCTTCTTGCTCT	57.26551724	30	37	23	60	22
20606	26634	26671	37	ATAGTAGTTGTCTGATTGTCCTCACTGCCGTCTTGTTG	65.54736842	8615	26682	26710	28	TGTTGACTATCATCATCTAACCAATCTTC	55.85172414	30	37	23	60	11
20212	4076	4113	37	AATAGTTGGCATCATAAAGTAATGGGTTTTTGGAACGG	62.31052632	7231	4117	4145	28	TTCCAGCAAAGCCAAAGCCTCATTATTAT	57.26551724	30	8	53	61	4
20607	26635	26672	37	TAGTAGTTGTCTGATTGTCCTCACTGCCGTCTTGTTGA	65.54736842	8612	26676	26704	28	ACAGTTTGTTGACTATCATCATCTAACCA	55.85172414	30	35	29	64	4
20603	26631	26668	37	TGAATAGTAGTTGTCTGATTGTCCTCACTGCCGTCTTG	65.54736842	8612	26676	26704	28	ACAGTTTGTTGACTATCATCATCTAACCA	55.85172414	30	36	29	65	8
20607	26635	26672	37	TAGTAGTTGTCTGATTGTCCTCACTGCCGTCTTGTTGA	65.54736842	8614	26679	26707	28	GTTTGTTGACTATCATCATCTAACCAATC	55.85172414	30	35	30	65	7
20215	4079	4116	37	AGTTGGCATCATAAAGTAATGGGTTTTTGGAACGGCAT	63.38947368	7233	4119	4147	28	CCAGCAAAGCCAAAGCCTCATTATTATTC	58.67931034	30	6	60	66	3
20598	26626	26663	37	TTGTTTGAATAGTAGTTGTCTGATTGTCCTCACTGCCG	64.46842105	8612	26676	26704	28	ACAGTTTGTTGACTATCATCATCTAACCA	55.85172414	30	37	29	66	13
20602	26630	26667	37	TTGAATAGTAGTTGTCTGATTGTCCTCACTGCCGTCTT	64.46842105	8614	26679	26707	28	GTTTGTTGACTATCATCATCTAACCAATC	55.85172414	30	36	30	66	12
20603	26631	26668	37	TGAATAGTAGTTGTCTGATTGTCCTCACTGCCGTCTTG	65.54736842	8614	26679	26707	28	GTTTGTTGACTATCATCATCTAACCAATC	55.85172414	30	36	30	66	11
20604	26632	26669	37	GAATAGTAGTTGTCTGATTGTCCTCACTGCCGTCTTGT	65.54736842	8614	26679	26707	28	GTTTGTTGACTATCATCATCTAACCAATC	55.85172414	30	36	30	66	10
20606	26634	26671	37	ATAGTAGTTGTCTGATTGTCCTCACTGCCGTCTTGTTG	65.54736842	8612	26676	26704	28	ACAGTTTGTTGACTATCATCATCTAACCA	55.85172414	30	37	29	66	5
20214	4078	4115	37	TAGTTGGCATCATAAAGTAATGGGTTTTTGGAACGGCA	63.38947368	7233	4119	4147	28	CCAGCAAAGCCAAAGCCTCATTATTATTC	58.67931034	30	7	60	67	4
20215	4079	4116	37	AGTTGGCATCATAAAGTAATGGGTTTTTGGAACGGCAT	63.38947368	7232	4118	4146	28	TCCAGCAAAGCCAAAGCCTCATTATTATT	57.26551724	30	6	61	67	2
20598	26626	26663	37	TTGTTTGAATAGTAGTTGTCTGATTGTCCTCACTGCCG	64.46842105	8614	26679	26707	28	GTTTGTTGACTATCATCATCTAACCAATC	55.85172414	30	37	30	67	16
20599	26627	26664	37	TGTTTGAATAGTAGTTGTCTGATTGTCCTCACTGCCGT	64.46842105	8614	26679	26707	28	GTTTGTTGACTATCATCATCTAACCAATC	55.85172414	30	37	30	67	15
20212	4076	4113	37	AATAGTTGGCATCATAAAGTAATGGGTTTTTGGAACGG	62.31052632	7233	4119	4147	28	CCAGCAAAGCCAAAGCCTCATTATTATTC	58.67931034	30	8	60	68	6
20213	4077	4114	37	ATAGTTGGCATCATAAAGTAATGGGTTTTTGGAACGGC	63.38947368	7233	4119	4147	28	CCAGCAAAGCCAAAGCCTCATTATTATTC	58.67931034	30	8	60	68	5
20214	4078	4115	37	TAGTTGGCATCATAAAGTAATGGGTTTTTGGAACGGCA	63.38947368	7232	4118	4146	28	TCCAGCAAAGCCAAAGCCTCATTATTATT	57.26551724	30	7	61	68	3
20215	4079	4116	37	AGTTGGCATCATAAAGTAATGGGTTTTTGGAACGGCAT	63.38947368	7234	4120	4148	28	CAGCAAAGCCAAAGCCTCATTATTATTCT	57.26551724	30	6	63	69	4
20132	955	992	37	TGTCAAGCAGCAGCAAAGCAAGAGCAGCATCACCGCCA	69.86315789	6893	1012	1040	28	GAGAAGTTCCCCTACTGCTGCCTGGAGTT	64.33448276	30	28	42	70	20
20214	4078	4115	37	TAGTTGGCATCATAAAGTAATGGGTTTTTGGAACGGCA	63.38947368	7234	4120	4148	28	CAGCAAAGCCAAAGCCTCATTATTATTCT	57.26551724	30	7	63	70	5
20510	19861	19898	37	CTGAGGTGATAGAGGTTTGTGGTGGTTGGTAAAGAACA	65.54736842	8239	19901	19929	28	AGAACCTGAGTTACTGAAGTCATTGAGAG	58.67931034	30	22	48	70	3
20128	951	988	37	AATCTGTCAAGCAGCAGCAAAGCAAGAGCAGCATCACC	67.70526316	6893	1012	1040	28	GAGAAGTTCCCCTACTGCTGCCTGGAGTT	64.33448276	30	29	42	71	24
20129	952	989	37	ATCTGTCAAGCAGCAGCAAAGCAAGAGCAGCATCACCG	68.78421053	6893	1012	1040	28	GAGAAGTTCCCCTACTGCTGCCTGGAGTT	64.33448276	30	29	42	71	23
20212	4076	4113	37	AATAGTTGGCATCATAAAGTAATGGGTTTTTGGAACGG	62.31052632	7234	4120	4148	28	CAGCAAAGCCAAAGCCTCATTATTATTCT	57.26551724	30	8	63	71	7
20213	4077	4114	37	ATAGTTGGCATCATAAAGTAATGGGTTTTTGGAACGGC	63.38947368	7234	4120	4148	28	CAGCAAAGCCAAAGCCTCATTATTATTCT	57.26551724	30	8	63	71	6
20213	4077	4114	37	ATAGTTGGCATCATAAAGTAATGGGTTTTTGGAACGGC	63.38947368	7230	4116	4144	28	TTTCCAGCAAAGCCAAAGCCTCATTATTA	57.26551724	30	8	66	74	2
20215	4079	4116	37	AGTTGGCATCATAAAGTAATGGGTTTTTGGAACGGCAT	63.38947368	7235	4121	4149	28	AGCAAAGCCAAAGCCTCATTATTATTCTT	55.85172414	30	6	68	74	5
20131	954	991	37	CTGTCAAGCAGCAGCAAAGCAAGAGCAGCATCACCGCC	70.94210526	6894	1013	1041	28	AGAAGTTCCCCTACTGCTGCCTGGAGTTG	64.33448276	30	28	47	75	22
20214	4078	4115	37	TAGTTGGCATCATAAAGTAATGGGTTTTTGGAACGGCA	63.38947368	7235	4121	4149	28	AGCAAAGCCAAAGCCTCATTATTATTCTT	55.85172414	30	7	68	75	6
20224	4116	4153	37	TTTCCAGCAAAGCCAAAGCCTCATTATTATTCTTACAA	61.23157895	7239	4166	4194	28	GCAAGAAGTAGACTAAAGCATAAAGATAG	55.85172414	30	38	37	75	13
20226	4118	4155	37	TCCAGCAAAGCCAAAGCCTCATTATTATTCTTACAAAG	62.31052632	7239	4166	4194	28	GCAAGAAGTAGACTAAAGCATAAAGATAG	55.85172414	30	38	37	75	11
20128	951	988	37	AATCTGTCAAGCAGCAGCAAAGCAAGAGCAGCATCACC	67.70526316	6894	1013	1041	28	AGAAGTTCCCCTACTGCTGCCTGGAGTTG	64.33448276	30	29	47	76	25
20129	952	989	37	ATCTGTCAAGCAGCAGCAAAGCAAGAGCAGCATCACCG	68.78421053	6894	1013	1041	28	AGAAGTTCCCCTACTGCTGCCTGGAGTTG	64.33448276	30	29	47	76	24
20133	956	993	37	GTCAAGCAGCAGCAAAGCAAGAGCAGCATCACCGCCAT	69.86315789	6894	1013	1041	28	AGAAGTTCCCCTACTGCTGCCTGGAGTTG	64.33448276	30	29	47	76	20
20213	4077	4114	37	ATAGTTGGCATCATAAAGTAATGGGTTTTTGGAACGGC	63.38947368	7235	4121	4149	28	AGCAAAGCCAAAGCCTCATTATTATTCTT	55.85172414	30	8	68	76	7
20225	4117	4154	37	TTCCAGCAAAGCCAAAGCCTCATTATTATTCTTACAAA	61.23157895	7239	4166	4194	28	GCAAGAAGTAGACTAAAGCATAAAGATAG	55.85172414	30	39	37	76	12
20220	4112	4149	37	GGCATTTCCAGCAAAGCCAAAGCCTCATTATTATTCTT	63.38947368	7239	4166	4194	28	GCAAGAAGTAGACTAAAGCATAAAGATAG	55.85172414	30	42	37	79	17
20132	955	992	37	TGTCAAGCAGCAGCAAAGCAAGAGCAGCATCACCGCCA	69.86315789	6895	1014	1042	28	GAAGTTCCCCTACTGCTGCCTGGAGTTGA	64.33448276	30	28	52	80	22
20132	955	992	37	TGTCAAGCAGCAGCAAAGCAAGAGCAGCATCACCGCCA	69.86315789	6896	1015	1043	28	AAGTTCCCCTACTGCTGCCTGGAGTTGAA	62.92068966	30	28	52	80	23
20129	952	989	37	ATCTGTCAAGCAGCAGCAAAGCAAGAGCAGCATCACCG	68.78421053	6895	1014	1042	28	GAAGTTCCCCTACTGCTGCCTGGAGTTGA	64.33448276	30	29	52	81	25
20130	953	990	37	TCTGTCAAGCAGCAGCAAAGCAAGAGCAGCATCACCGC	69.86315789	6895	1014	1042	28	GAAGTTCCCCTACTGCTGCCTGGAGTTGA	64.33448276	30	29	52	81	24
20131	954	991	37	CTGTCAAGCAGCAGCAAAGCAAGAGCAGCATCACCGCC	70.94210526	6897	1016	1044	28	AGTTCCCCTACTGCTGCCTGGAGTTGAAT	62.92068966	30	28	53	81	25
20133	956	993	37	GTCAAGCAGCAGCAAAGCAAGAGCAGCATCACCGCCAT	69.86315789	6897	1016	1044	28	AGTTCCCCTACTGCTGCCTGGAGTTGAAT	62.92068966	30	29	53	82	23
20134	957	994	37	TCAAGCAGCAGCAAAGCAAGAGCAGCATCACCGCCATT	68.78421053	6896	1015	1043	28	AAGTTCCCCTACTGCTGCCTGGAGTTGAA	62.92068966	30	30	52	82	21
20222	4114	4151	37	CATTTCCAGCAAAGCCAAAGCCTCATTATTATTCTTAC	62.31052632	7239	4166	4194	28	GCAAGAAGTAGACTAAAGCATAAAGATAG	55.85172414	30	46	37	83	15
20223	4115	4152	37	ATTTCCAGCAAAGCCAAAGCCTCATTATTATTCTTACA	61.23157895	7239	4166	4194	28	GCAAGAAGTAGACTAAAGCATAAAGATAG	55.85172414	30	46	37	83	14
20214	4078	4115	37	TAGTTGGCATCATAAAGTAATGGGTTTTTGGAACGGCA	63.38947368	7236	4122	4150	28	GCAAAGCCAAAGCCTCATTATTATTCTTA	55.85172414	30	7	77	84	7
20213	4077	4114	37	ATAGTTGGCATCATAAAGTAATGGGTTTTTGGAACGGC	63.38947368	7236	4122	4150	28	GCAAAGCCAAAGCCTCATTATTATTCTTA	55.85172414	30	8	77	85	8
20633	26812	26849	37	GCTCAAACTCTTCTTCTTCACAATCACCTTCTTCTTCA	63.38947368	8670	26853	26881	28	TCATCTGGAGGGTAGAAAGAACAATACAT	57.26551724	30	36	64	100	4
20212	4076	4113	37	AATAGTTGGCATCATAAAGTAATGGGTTTTTGGAACGG	62.31052632	7238	4127	4155	28	GCCAAAGCCTCATTATTATTCTTACAAAG	55.85172414	30	8	96	104	14
20213	4077	4114	37	ATAGTTGGCATCATAAAGTAATGGGTTTTTGGAACGGC	63.38947368	7238	4127	4155	28	GCCAAAGCCTCATTATTATTCTTACAAAG	55.85172414	30	8	96	104	13
20634	26813	26850	37	CTCAAACTCTTCTTCTTCACAATCACCTTCTTCTTCAT	62.31052632	8670	26853	26881	28	TCATCTGGAGGGTAGAAAGAACAATACAT	57.26551724	30	40	64	104	3
20634	26813	26850	37	CTCAAACTCTTCTTCTTCACAATCACCTTCTTCTTCAT	62.31052632	8671	26854	26882	28	CATCTGGAGGGTAGAAAGAACAATACATA	57.26551724	30	40	65	105	4
20635	26814	26851	37	TCAAACTCTTCTTCTTCACAATCACCTTCTTCTTCATC	62.31052632	8671	26854	26882	28	CATCTGGAGGGTAGAAAGAACAATACATA	57.26551724	30	41	65	106	3
20228	4120	4157	37	CAGCAAAGCCAAAGCCTCATTATTATTCTTACAAAGTT	61.23157895	7244	4182	4210	28	AGCATAAAGATAGAGAAAAGGGGCTTCAA	57.26551724	30	38	138	176	25
20228	4120	4157	37	CAGCAAAGCCAAAGCCTCATTATTATTCTTACAAAGTT	61.23157895	7243	4178	4206	28	CTAAAGCATAAAGATAGAGAAAAGGGGCT	57.26551724	30	38	154	192	21
20229	4121	4158	37	AGCAAAGCCAAAGCCTCATTATTATTCTTACAAAGTTT	60.15263158	7243	4178	4206	28	CTAAAGCATAAAGATAGAGAAAAGGGGCT	57.26551724	30	42	154	196	20
20230	4122	4159	37	GCAAAGCCAAAGCCTCATTATTATTCTTACAAAGTTTA	60.15263158	7243	4178	4206	28	CTAAAGCATAAAGATAGAGAAAAGGGGCT	57.26551724	30	44	154	198	19
20231	4123	4160	37	CAAAGCCAAAGCCTCATTATTATTCTTACAAAGTTTAT	59.07368421	7243	4178	4206	28	CTAAAGCATAAAGATAGAGAAAAGGGGCT	57.26551724	30	46	154	200	18
20239	4301	4338	37	GTTGCCATCTCTTTTTGAGGGTTATGATTTTGGAAGCG	64.46842105	9439	4362	4391	29	AACGCCAACAATAAGCCATCCGAAAGGGAG	62.98666667	30	13	6	19	24
20136	1110	1147	37	TCTGCGTAGAAGCCTTTTGGCAATGTTGTTCCTTGAGG	66.62631579	9119	1165	1194	29	CAGCATTGTTAGCAGGATTGCGGGTGCCAA	64.35333333	30	7	15	22	18
20504	19504	19541	37	CTAACACTGAAAAAGTCTGTCCTGGTTGAATGCGAACA	64.46842105	10273	19554	19583	29	GGTGTCTTAGGATTGGCTGTATCAACCTTA	60.25333333	30	9	14	23	13
20595	25701	25738	37	AGCATTTCAGTAGTGCCACCAGCCTTTTTAGTAGGTAT	64.46842105	10627	25751	25780	29	TAAAACACCCTCTTGAACAACATCACCCAC	60.25333333	30	11	12	23	13
20136	1110	1147	37	TCTGCGTAGAAGCCTTTTGGCAATGTTGTTCCTTGAGG	66.62631579	9118	1164	1193	29	GCAGCATTGTTAGCAGGATTGCGGGTGCCA	65.72	30	7	19	26	17
20420	15741	15778	37	TAACAATGAATAATAAGAATCTACAACAGGAACTCCAC	60.15263158	10046	15780	15809	29	ACCTGGCGTGGTTTGTATGAAATCACCGAA	61.62	30	24	4	28	2
20443	18071	18108	37	GGCTACTTTGATACAAGGTTTGCCACCAACACCCAACA	66.62631579	10148	18130	18159	29	CATCTATGCTATTCTTGGGTGGGAGTAGTC	61.62	30	9	20	29	22
20443	18071	18108	37	GGCTACTTTGATACAAGGTTTGCCACCAACACCCAACA	66.62631579	10149	18131	18160	29	ATCTATGCTATTCTTGGGTGGGAGTAGTCC	61.62	30	9	20	29	23
20507	19507	19544	37	ACACTGAAAAAGTCTGTCCTGGTTGAATGCGAACAAAC	64.46842105	10269	19548	19577	29	TACTTAGGTGTCTTAGGATTGGCTGTATCA	58.88666667	30	7	22	29	4
20445	18073	18110	37	CTACTTTGATACAAGGTTTGCCACCAACACCCAACAAT	64.46842105	10148	18130	18159	29	CATCTATGCTATTCTTGGGTGGGAGTAGTC	61.62	30	10	20	30	20
20445	18073	18110	37	CTACTTTGATACAAGGTTTGCCACCAACACCCAACAAT	64.46842105	10149	18131	18160	29	ATCTATGCTATTCTTGGGTGGGAGTAGTCC	61.62	30	10	20	30	21
20576	23995	24032	37	AAGTAACTGGTTTTATGGTTGTTGTGTAACTGTTTTCT	60.15263158	10546	24033	24062	29	TTGTAGAAAACATCCGTAATAGGACCTTTG	57.52	30	25	6	31	1
20577	23996	24033	37	AGTAACTGGTTTTATGGTTGTTGTGTAACTGTTTTCTT	60.15263158	10547	24034	24063	29	TGTAGAAAACATCCGTAATAGGACCTTTGT	57.52	30	26	6	32	1
20578	23997	24034	37	GTAACTGGTTTTATGGTTGTTGTGTAACTGTTTTCTTT	60.15263158	10548	24035	24064	29	GTAGAAAACATCCGTAATAGGACCTTTGTA	57.52	30	26	6	32	1
20193	2868	2905	37	TAGCAACAGTGATTTCTTTAGGCAGGTCCTTGATGTCA	64.46842105	9310	2915	2944	29	AGATGGTGTCCAGCAATACGAAGATGTCCA	61.62	30	26	7	33	10
20513	19868	19905	37	GATAGAGGTTTGTGGTGGTTGGTAAAGAACATCAGAAC	64.46842105	10325	19924	19953	29	TGAGAGCCTTTGCGAGATGACAACAAGCAG	62.98666667	30	24	9	33	19
20572	22746	22783	37	AAAGAATCTAAACCACTAAGACAAACACTACAAGGTAT	60.15263158	10508	22806	22835	29	ATAGTGACATTAGTAGAGTTCAAATAGCCT	56.15333333	30	10	28	38	23
20571	22745	22782	37	TAAAGAATCTAAACCACTAAGACAAACACTACAAGGTA	60.15263158	10508	22806	22835	29	ATAGTGACATTAGTAGAGTTCAAATAGCCT	56.15333333	30	11	28	39	24
20570	22744	22781	37	CTAAAGAATCTAAACCACTAAGACAAACACTACAAGGT	61.23157895	10508	22806	22835	29	ATAGTGACATTAGTAGAGTTCAAATAGCCT	56.15333333	30	12	28	40	25
20579	23998	24035	37	TAACTGGTTTTATGGTTGTTGTGTAACTGTTTTCTTTG	60.15263158	10549	24036	24065	29	TAGAAAACATCCGTAATAGGACCTTTGTAT	56.15333333	30	34	6	40	1
20575	23994	24031	37	TAAGTAACTGGTTTTATGGTTGTTGTGTAACTGTTTTC	60.15263158	10545	24032	24061	29	TTTGTAGAAAACATCCGTAATAGGACCTTT	56.15333333	30	28	13	41	1
20206	3906	3943	37	TACAACACAGTCTTTTACTCCAGATTCCCATTTTTCAG	62.31052632	9364	3968	3997	29	GTTCAGAAATAGGACTTGTTGTGCCATCAC	60.25333333	30	18	29	47	25
20207	3907	3944	37	ACAACACAGTCTTTTACTCCAGATTCCCATTTTTCAGT	62.31052632	9363	3967	3996	29	TGTTCAGAAATAGGACTTGTTGTGCCATCA	58.88666667	30	20	30	50	23
20207	3907	3944	37	ACAACACAGTCTTTTACTCCAGATTCCCATTTTTCAGT	62.31052632	9365	3969	3998	29	TTCAGAAATAGGACTTGTTGTGCCATCACC	60.25333333	30	20	30	50	25
20610	26638	26675	37	TAGTTGTCTGATTGTCCTCACTGCCGTCTTGTTGACCA	66.62631579	10673	26685	26714	29	TGACTATCATCATCTAACCAATCTTCTTCT	56.15333333	30	34	18	52	10
20125	948	985	37	TTCAATCTGTCAAGCAGCAGCAAAGCAAGAGCAGCATC	66.62631579	9091	1010	1039	29	AGGAGAAGTTCCCCTACTGCTGCCTGGAGT	65.72	30	26	28	54	25
20609	26637	26674	37	GTAGTTGTCTGATTGTCCTCACTGCCGTCTTGTTGACC	67.70526316	10672	26684	26713	29	TTGACTATCATCATCTAACCAATCTTCTTC	56.15333333	30	34	21	55	10
20127	950	987	37	CAATCTGTCAAGCAGCAGCAAAGCAAGAGCAGCATCAC	67.70526316	9091	1010	1039	29	AGGAGAAGTTCCCCTACTGCTGCCTGGAGT	65.72	30	28	28	56	23
20131	954	991	37	CTGTCAAGCAGCAGCAAAGCAAGAGCAGCATCACCGCC	70.94210526	9091	1010	1039	29	AGGAGAAGTTCCCCTACTGCTGCCTGGAGT	65.72	30	28	28	56	19
20128	951	988	37	AATCTGTCAAGCAGCAGCAAAGCAAGAGCAGCATCACC	67.70526316	9091	1010	1039	29	AGGAGAAGTTCCCCTACTGCTGCCTGGAGT	65.72	30	29	28	57	22
20129	952	989	37	ATCTGTCAAGCAGCAGCAAAGCAAGAGCAGCATCACCG	68.78421053	9091	1010	1039	29	AGGAGAAGTTCCCCTACTGCTGCCTGGAGT	65.72	30	29	28	57	21
20597	26625	26662	37	ATTGTTTGAATAGTAGTTGTCTGATTGTCCTCACTGCC	63.38947368	10674	26686	26715	29	GACTATCATCATCTAACCAATCTTCTTCTT	56.15333333	30	37	20	57	24
20598	26626	26663	37	TTGTTTGAATAGTAGTTGTCTGATTGTCCTCACTGCCG	64.46842105	10674	26686	26715	29	GACTATCATCATCTAACCAATCTTCTTCTT	56.15333333	30	37	20	57	23
20605	26633	26670	37	AATAGTAGTTGTCTGATTGTCCTCACTGCCGTCTTGTT	64.46842105	10674	26686	26715	29	GACTATCATCATCTAACCAATCTTCTTCTT	56.15333333	30	37	20	57	16
20134	957	994	37	TCAAGCAGCAGCAAAGCAAGAGCAGCATCACCGCCATT	68.78421053	9091	1010	1039	29	AGGAGAAGTTCCCCTACTGCTGCCTGGAGT	65.72	30	30	28	58	16
20601	26629	26666	37	TTTGAATAGTAGTTGTCTGATTGTCCTCACTGCCGTCT	64.46842105	10675	26687	26716	29	ACTATCATCATCTAACCAATCTTCTTCTTG	56.15333333	30	36	22	58	21
20602	26630	26667	37	TTGAATAGTAGTTGTCTGATTGTCCTCACTGCCGTCTT	64.46842105	10675	26687	26716	29	ACTATCATCATCTAACCAATCTTCTTCTTG	56.15333333	30	36	22	58	20
20606	26634	26671	37	ATAGTAGTTGTCTGATTGTCCTCACTGCCGTCTTGTTG	65.54736842	10672	26684	26713	29	TTGACTATCATCATCTAACCAATCTTCTTC	56.15333333	30	37	21	58	13
20610	26638	26675	37	TAGTTGTCTGATTGTCCTCACTGCCGTCTTGTTGACCA	66.62631579	10670	26682	26711	29	TGTTGACTATCATCATCTAACCAATCTTCT	56.15333333	30	34	24	58	7
20597	26625	26662	37	ATTGTTTGAATAGTAGTTGTCTGATTGTCCTCACTGCC	63.38947368	10675	26687	26716	29	ACTATCATCATCTAACCAATCTTCTTCTTG	56.15333333	30	37	22	59	25
20598	26626	26663	37	TTGTTTGAATAGTAGTTGTCTGATTGTCCTCACTGCCG	64.46842105	10675	26687	26716	29	ACTATCATCATCTAACCAATCTTCTTCTTG	56.15333333	30	37	22	59	24
20603	26631	26668	37	TGAATAGTAGTTGTCTGATTGTCCTCACTGCCGTCTTG	65.54736842	10677	26689	26718	29	TATCATCATCTAACCAATCTTCTTCTTGCT	56.15333333	30	36	23	59	21
20604	26632	26669	37	GAATAGTAGTTGTCTGATTGTCCTCACTGCCGTCTTGT	65.54736842	10678	26690	26719	29	ATCATCATCTAACCAATCTTCTTCTTGCTC	57.52	30	36	23	59	21
20605	26633	26670	37	AATAGTAGTTGTCTGATTGTCCTCACTGCCGTCTTGTT	64.46842105	10675	26687	26716	29	ACTATCATCATCTAACCAATCTTCTTCTTG	56.15333333	30	37	22	59	17
20607	26635	26672	37	TAGTAGTTGTCTGATTGTCCTCACTGCCGTCTTGTTGA	65.54736842	10670	26682	26711	29	TGTTGACTATCATCATCTAACCAATCTTCT	56.15333333	30	35	24	59	10
20605	26633	26670	37	AATAGTAGTTGTCTGATTGTCCTCACTGCCGTCTTGTT	64.46842105	10677	26689	26718	29	TATCATCATCTAACCAATCTTCTTCTTGCT	56.15333333	30	37	23	60	19
20606	26634	26671	37	ATAGTAGTTGTCTGATTGTCCTCACTGCCGTCTTGTTG	65.54736842	10678	26690	26719	29	ATCATCATCTAACCAATCTTCTTCTTGCTC	57.52	30	37	23	60	19
20605	26633	26670	37	AATAGTAGTTGTCTGATTGTCCTCACTGCCGTCTTGTT	64.46842105	10670	26682	26711	29	TGTTGACTATCATCATCTAACCAATCTTCT	56.15333333	30	37	24	61	12
20606	26634	26671	37	ATAGTAGTTGTCTGATTGTCCTCACTGCCGTCTTGTTG	65.54736842	10670	26682	26711	29	TGTTGACTATCATCATCTAACCAATCTTCT	56.15333333	30	37	24	61	11
20609	26637	26674	37	GTAGTTGTCTGATTGTCCTCACTGCCGTCTTGTTGACC	67.70526316	10669	26681	26710	29	TTGTTGACTATCATCATCTAACCAATCTTC	56.15333333	30	34	29	63	7
20611	26639	26676	37	AGTTGTCTGATTGTCCTCACTGCCGTCTTGTTGACCAA	66.62631579	10667	26678	26707	29	AGTTTGTTGACTATCATCATCTAACCAATC	56.15333333	30	33	31	64	2
20605	26633	26670	37	AATAGTAGTTGTCTGATTGTCCTCACTGCCGTCTTGTT	64.46842105	10669	26681	26710	29	TTGTTGACTATCATCATCTAACCAATCTTC	56.15333333	30	37	29	66	11
20607	26635	26672	37	TAGTAGTTGTCTGATTGTCCTCACTGCCGTCTTGTTGA	65.54736842	10668	26679	26708	29	GTTTGTTGACTATCATCATCTAACCAATCT	56.15333333	30	35	31	66	7
20608	26636	26673	37	AGTAGTTGTCTGATTGTCCTCACTGCCGTCTTGTTGAC	66.62631579	10667	26678	26707	29	AGTTTGTTGACTATCATCATCTAACCAATC	56.15333333	30	35	31	66	5
20601	26629	26666	37	TTTGAATAGTAGTTGTCTGATTGTCCTCACTGCCGTCT	64.46842105	10667	26678	26707	29	AGTTTGTTGACTATCATCATCTAACCAATC	56.15333333	30	36	31	67	12
20602	26630	26667	37	TTGAATAGTAGTTGTCTGATTGTCCTCACTGCCGTCTT	64.46842105	10668	26679	26708	29	GTTTGTTGACTATCATCATCTAACCAATCT	56.15333333	30	36	31	67	12
20603	26631	26668	37	TGAATAGTAGTTGTCTGATTGTCCTCACTGCCGTCTTG	65.54736842	10667	26678	26707	29	AGTTTGTTGACTATCATCATCTAACCAATC	56.15333333	30	36	31	67	10
20603	26631	26668	37	TGAATAGTAGTTGTCTGATTGTCCTCACTGCCGTCTTG	65.54736842	10668	26679	26708	29	GTTTGTTGACTATCATCATCTAACCAATCT	56.15333333	30	36	31	67	11
20604	26632	26669	37	GAATAGTAGTTGTCTGATTGTCCTCACTGCCGTCTTGT	65.54736842	10668	26679	26708	29	GTTTGTTGACTATCATCATCTAACCAATCT	56.15333333	30	36	31	67	10
20607	26635	26672	37	TAGTAGTTGTCTGATTGTCCTCACTGCCGTCTTGTTGA	65.54736842	10665	26676	26705	29	ACAGTTTGTTGACTATCATCATCTAACCAA	56.15333333	30	35	32	67	4
20607	26635	26672	37	TAGTAGTTGTCTGATTGTCCTCACTGCCGTCTTGTTGA	65.54736842	10666	26677	26706	29	CAGTTTGTTGACTATCATCATCTAACCAAT	56.15333333	30	35	32	67	5
20608	26636	26673	37	AGTAGTTGTCTGATTGTCCTCACTGCCGTCTTGTTGAC	66.62631579	10666	26677	26706	29	CAGTTTGTTGACTATCATCATCTAACCAAT	56.15333333	30	35	32	67	4
20597	26625	26662	37	ATTGTTTGAATAGTAGTTGTCTGATTGTCCTCACTGCC	63.38947368	10667	26678	26707	29	AGTTTGTTGACTATCATCATCTAACCAATC	56.15333333	30	37	31	68	16
20598	26626	26663	37	TTGTTTGAATAGTAGTTGTCTGATTGTCCTCACTGCCG	64.46842105	10667	26678	26707	29	AGTTTGTTGACTATCATCATCTAACCAATC	56.15333333	30	37	31	68	15
20598	26626	26663	37	TTGTTTGAATAGTAGTTGTCTGATTGTCCTCACTGCCG	64.46842105	10668	26679	26708	29	GTTTGTTGACTATCATCATCTAACCAATCT	56.15333333	30	37	31	68	16
20599	26627	26664	37	TGTTTGAATAGTAGTTGTCTGATTGTCCTCACTGCCGT	64.46842105	10668	26679	26708	29	GTTTGTTGACTATCATCATCTAACCAATCT	56.15333333	30	37	31	68	15
20603	26631	26668	37	TGAATAGTAGTTGTCTGATTGTCCTCACTGCCGTCTTG	65.54736842	10665	26676	26705	29	ACAGTTTGTTGACTATCATCATCTAACCAA	56.15333333	30	36	32	68	8
20606	26634	26671	37	ATAGTAGTTGTCTGATTGTCCTCACTGCCGTCTTGTTG	65.54736842	10667	26678	26707	29	AGTTTGTTGACTATCATCATCTAACCAATC	56.15333333	30	37	31	68	7
20215	4079	4116	37	AGTTGGCATCATAAAGTAATGGGTTTTTGGAACGGCAT	63.38947368	9396	4118	4147	29	TCCAGCAAAGCCAAAGCCTCATTATTATTC	58.88666667	30	6	63	69	2
20598	26626	26663	37	TTGTTTGAATAGTAGTTGTCTGATTGTCCTCACTGCCG	64.46842105	10665	26676	26705	29	ACAGTTTGTTGACTATCATCATCTAACCAA	56.15333333	30	37	32	69	13
20606	26634	26671	37	ATAGTAGTTGTCTGATTGTCCTCACTGCCGTCTTGTTG	65.54736842	10665	26676	26705	29	ACAGTTTGTTGACTATCATCATCTAACCAA	56.15333333	30	37	32	69	5
20126	949	986	37	TCAATCTGTCAAGCAGCAGCAAAGCAAGAGCAGCATCA	66.62631579	9092	1011	1040	29	GGAGAAGTTCCCCTACTGCTGCCTGGAGTT	65.72	30	27	43	70	25
20214	4078	4115	37	TAGTTGGCATCATAAAGTAATGGGTTTTTGGAACGGCA	63.38947368	9396	4118	4147	29	TCCAGCAAAGCCAAAGCCTCATTATTATTC	58.88666667	30	7	63	70	3
20132	955	992	37	TGTCAAGCAGCAGCAAAGCAAGAGCAGCATCACCGCCA	69.86315789	9092	1011	1040	29	GGAGAAGTTCCCCTACTGCTGCCTGGAGTT	65.72	30	28	43	71	19
20215	4079	4116	37	AGTTGGCATCATAAAGTAATGGGTTTTTGGAACGGCAT	63.38947368	9397	4119	4148	29	CCAGCAAAGCCAAAGCCTCATTATTATTCT	58.88666667	30	6	65	71	3
20128	951	988	37	AATCTGTCAAGCAGCAGCAAAGCAAGAGCAGCATCACC	67.70526316	9092	1011	1040	29	GGAGAAGTTCCCCTACTGCTGCCTGGAGTT	65.72	30	29	43	72	23
20129	952	989	37	ATCTGTCAAGCAGCAGCAAAGCAAGAGCAGCATCACCG	68.78421053	9092	1011	1040	29	GGAGAAGTTCCCCTACTGCTGCCTGGAGTT	65.72	30	29	43	72	22
20130	953	990	37	TCTGTCAAGCAGCAGCAAAGCAAGAGCAGCATCACCGC	69.86315789	9092	1011	1040	29	GGAGAAGTTCCCCTACTGCTGCCTGGAGTT	65.72	30	29	43	72	21
20214	4078	4115	37	TAGTTGGCATCATAAAGTAATGGGTTTTTGGAACGGCA	63.38947368	9397	4119	4148	29	CCAGCAAAGCCAAAGCCTCATTATTATTCT	58.88666667	30	7	65	72	4
20510	19861	19898	37	CTGAGGTGATAGAGGTTTGTGGTGGTTGGTAAAGAACA	65.54736842	10309	19901	19930	29	AGAACCTGAGTTACTGAAGTCATTGAGAGC	60.25333333	30	22	50	72	3
20135	958	995	37	CAAGCAGCAGCAAAGCAAGAGCAGCATCACCGCCATTG	69.86315789	9092	1011	1040	29	GGAGAAGTTCCCCTACTGCTGCCTGGAGTT	65.72	30	30	43	73	16
20212	4076	4113	37	AATAGTTGGCATCATAAAGTAATGGGTTTTTGGAACGG	62.31052632	9397	4119	4148	29	CCAGCAAAGCCAAAGCCTCATTATTATTCT	58.88666667	30	8	65	73	6
20213	4077	4114	37	ATAGTTGGCATCATAAAGTAATGGGTTTTTGGAACGGC	63.38947368	9397	4119	4148	29	CCAGCAAAGCCAAAGCCTCATTATTATTCT	58.88666667	30	8	65	73	5
20215	4079	4116	37	AGTTGGCATCATAAAGTAATGGGTTTTTGGAACGGCAT	63.38947368	9395	4117	4146	29	TTCCAGCAAAGCCAAAGCCTCATTATTATT	57.52	30	6	69	75	1
20132	955	992	37	TGTCAAGCAGCAGCAAAGCAAGAGCAGCATCACCGCCA	69.86315789	9093	1012	1041	29	GAGAAGTTCCCCTACTGCTGCCTGGAGTTG	65.72	30	28	48	76	20
20214	4078	4115	37	TAGTTGGCATCATAAAGTAATGGGTTTTTGGAACGGCA	63.38947368	9395	4117	4146	29	TTCCAGCAAAGCCAAAGCCTCATTATTATT	57.52	30	7	69	76	2
20608	26636	26673	37	AGTAGTTGTCTGATTGTCCTCACTGCCGTCTTGTTGAC	66.62631579	10680	26692	26721	29	CATCATCTAACCAATCTTCTTCTTGCTCTT	57.52	30	35	41	76	19
20128	951	988	37	AATCTGTCAAGCAGCAGCAAAGCAAGAGCAGCATCACC	67.70526316	9093	1012	1041	29	GAGAAGTTCCCCTACTGCTGCCTGGAGTTG	65.72	30	29	48	77	24
20129	952	989	37	ATCTGTCAAGCAGCAGCAAAGCAAGAGCAGCATCACCG	68.78421053	9093	1012	1041	29	GAGAAGTTCCCCTACTGCTGCCTGGAGTTG	65.72	30	29	48	77	23
20212	4076	4113	37	AATAGTTGGCATCATAAAGTAATGGGTTTTTGGAACGG	62.31052632	9395	4117	4146	29	TTCCAGCAAAGCCAAAGCCTCATTATTATT	57.52	30	8	69	77	4
20214	4078	4115	37	TAGTTGGCATCATAAAGTAATGGGTTTTTGGAACGGCA	63.38947368	9394	4116	4145	29	TTTCCAGCAAAGCCAAAGCCTCATTATTAT	57.52	30	7	70	77	1
20212	4076	4113	37	AATAGTTGGCATCATAAAGTAATGGGTTTTTGGAACGG	62.31052632	9394	4116	4145	29	TTTCCAGCAAAGCCAAAGCCTCATTATTAT	57.52	30	8	70	78	3
20605	26633	26670	37	AATAGTAGTTGTCTGATTGTCCTCACTGCCGTCTTGTT	64.46842105	10680	26692	26721	29	CATCATCTAACCAATCTTCTTCTTGCTCTT	57.52	30	37	41	78	22
20224	4116	4153	37	TTTCCAGCAAAGCCAAAGCCTCATTATTATTCTTACAA	61.23157895	9404	4166	4195	29	GCAAGAAGTAGACTAAAGCATAAAGATAGA	56.15333333	30	38	42	80	13
20226	4118	4155	37	TCCAGCAAAGCCAAAGCCTCATTATTATTCTTACAAAG	62.31052632	9404	4166	4195	29	GCAAGAAGTAGACTAAAGCATAAAGATAGA	56.15333333	30	38	42	80	11
20131	954	991	37	CTGTCAAGCAGCAGCAAAGCAAGAGCAGCATCACCGCC	70.94210526	9094	1013	1042	29	AGAAGTTCCCCTACTGCTGCCTGGAGTTGA	64.35333333	30	28	53	81	22
20132	955	992	37	TGTCAAGCAGCAGCAAAGCAAGAGCAGCATCACCGCCA	69.86315789	9094	1013	1042	29	AGAAGTTCCCCTACTGCTGCCTGGAGTTGA	64.35333333	30	28	53	81	21
20132	955	992	37	TGTCAAGCAGCAGCAAAGCAAGAGCAGCATCACCGCCA	69.86315789	9095	1014	1043	29	GAAGTTCCCCTACTGCTGCCTGGAGTTGAA	64.35333333	30	28	53	81	22
20225	4117	4154	37	TTCCAGCAAAGCCAAAGCCTCATTATTATTCTTACAAA	61.23157895	9404	4166	4195	29	GCAAGAAGTAGACTAAAGCATAAAGATAGA	56.15333333	30	39	42	81	12
20128	951	988	37	AATCTGTCAAGCAGCAGCAAAGCAAGAGCAGCATCACC	67.70526316	9094	1013	1042	29	AGAAGTTCCCCTACTGCTGCCTGGAGTTGA	64.35333333	30	29	53	82	25
20129	952	989	37	ATCTGTCAAGCAGCAGCAAAGCAAGAGCAGCATCACCG	68.78421053	9094	1013	1042	29	AGAAGTTCCCCTACTGCTGCCTGGAGTTGA	64.35333333	30	29	53	82	24
20129	952	989	37	ATCTGTCAAGCAGCAGCAAAGCAAGAGCAGCATCACCG	68.78421053	9095	1014	1043	29	GAAGTTCCCCTACTGCTGCCTGGAGTTGAA	64.35333333	30	29	53	82	25
20130	953	990	37	TCTGTCAAGCAGCAGCAAAGCAAGAGCAGCATCACCGC	69.86315789	9095	1014	1043	29	GAAGTTCCCCTACTGCTGCCTGGAGTTGAA	64.35333333	30	29	53	82	24
20132	955	992	37	TGTCAAGCAGCAGCAAAGCAAGAGCAGCATCACCGCCA	69.86315789	9096	1015	1044	29	AAGTTCCCCTACTGCTGCCTGGAGTTGAAT	62.98666667	30	28	54	82	23
20133	956	993	37	GTCAAGCAGCAGCAAAGCAAGAGCAGCATCACCGCCAT	69.86315789	9094	1013	1042	29	AGAAGTTCCCCTACTGCTGCCTGGAGTTGA	64.35333333	30	29	53	82	20
20134	957	994	37	TCAAGCAGCAGCAAAGCAAGAGCAGCATCACCGCCATT	68.78421053	9096	1015	1044	29	AAGTTCCCCTACTGCTGCCTGGAGTTGAAT	62.98666667	30	30	54	84	21
20215	4079	4116	37	AGTTGGCATCATAAAGTAATGGGTTTTTGGAACGGCAT	63.38947368	9398	4120	4149	29	CAGCAAAGCCAAAGCCTCATTATTATTCTT	57.52	30	6	78	84	4
20220	4112	4149	37	GGCATTTCCAGCAAAGCCAAAGCCTCATTATTATTCTT	63.38947368	9404	4166	4195	29	GCAAGAAGTAGACTAAAGCATAAAGATAGA	56.15333333	30	42	42	84	17
20226	4118	4155	37	TCCAGCAAAGCCAAAGCCTCATTATTATTCTTACAAAG	62.31052632	9405	4167	4196	29	CAAGAAGTAGACTAAAGCATAAAGATAGAG	56.15333333	30	38	46	84	12
20228	4120	4157	37	CAGCAAAGCCAAAGCCTCATTATTATTCTTACAAAGTT	61.23157895	9405	4167	4196	29	CAAGAAGTAGACTAAAGCATAAAGATAGAG	56.15333333	30	38	46	84	10
20214	4078	4115	37	TAGTTGGCATCATAAAGTAATGGGTTTTTGGAACGGCA	63.38947368	9398	4120	4149	29	CAGCAAAGCCAAAGCCTCATTATTATTCTT	57.52	30	7	78	85	5
20212	4076	4113	37	AATAGTTGGCATCATAAAGTAATGGGTTTTTGGAACGG	62.31052632	9398	4120	4149	29	CAGCAAAGCCAAAGCCTCATTATTATTCTT	57.52	30	8	78	86	7
20213	4077	4114	37	ATAGTTGGCATCATAAAGTAATGGGTTTTTGGAACGGC	63.38947368	9398	4120	4149	29	CAGCAAAGCCAAAGCCTCATTATTATTCTT	57.52	30	8	78	86	6
20215	4079	4116	37	AGTTGGCATCATAAAGTAATGGGTTTTTGGAACGGCAT	63.38947368	9399	4121	4150	29	AGCAAAGCCAAAGCCTCATTATTATTCTTA	56.15333333	30	6	80	86	5
20214	4078	4115	37	TAGTTGGCATCATAAAGTAATGGGTTTTTGGAACGGCA	63.38947368	9399	4121	4150	29	AGCAAAGCCAAAGCCTCATTATTATTCTTA	56.15333333	30	7	80	87	6
20213	4077	4114	37	ATAGTTGGCATCATAAAGTAATGGGTTTTTGGAACGGC	63.38947368	9399	4121	4150	29	AGCAAAGCCAAAGCCTCATTATTATTCTTA	56.15333333	30	8	80	88	7
20222	4114	4151	37	CATTTCCAGCAAAGCCAAAGCCTCATTATTATTCTTAC	62.31052632	9404	4166	4195	29	GCAAGAAGTAGACTAAAGCATAAAGATAGA	56.15333333	30	46	42	88	15
20223	4115	4152	37	ATTTCCAGCAAAGCCAAAGCCTCATTATTATTCTTACA	61.23157895	9404	4166	4195	29	GCAAGAAGTAGACTAAAGCATAAAGATAGA	56.15333333	30	46	42	88	14
20214	4078	4115	37	TAGTTGGCATCATAAAGTAATGGGTTTTTGGAACGGCA	63.38947368	9400	4122	4151	29	GCAAAGCCAAAGCCTCATTATTATTCTTAC	57.52	30	7	86	93	7
20213	4077	4114	37	ATAGTTGGCATCATAAAGTAATGGGTTTTTGGAACGGC	63.38947368	9400	4122	4151	29	GCAAAGCCAAAGCCTCATTATTATTCTTAC	57.52	30	8	86	94	8
20633	26812	26849	37	GCTCAAACTCTTCTTCTTCACAATCACCTTCTTCTTCA	63.38947368	10723	26852	26881	29	CTCATCTGGAGGGTAGAAAGAACAATACAT	58.88666667	30	36	65	101	3
20215	4079	4116	37	AGTTGGCATCATAAAGTAATGGGTTTTTGGAACGGCAT	63.38947368	9402	4126	4155	29	AGCCAAAGCCTCATTATTATTCTTACAAAG	56.15333333	30	6	97	103	10
20633	26812	26849	37	GCTCAAACTCTTCTTCTTCACAATCACCTTCTTCTTCA	63.38947368	10724	26853	26882	29	TCATCTGGAGGGTAGAAAGAACAATACATA	57.52	30	36	67	103	4
20214	4078	4115	37	TAGTTGGCATCATAAAGTAATGGGTTTTTGGAACGGCA	63.38947368	9402	4126	4155	29	AGCCAAAGCCTCATTATTATTCTTACAAAG	56.15333333	30	7	97	104	11
20211	4075	4112	37	AAATAGTTGGCATCATAAAGTAATGGGTTTTTGGAACG	61.23157895	9402	4126	4155	29	AGCCAAAGCCTCATTATTATTCTTACAAAG	56.15333333	30	8	97	105	14
20212	4076	4113	37	AATAGTTGGCATCATAAAGTAATGGGTTTTTGGAACGG	62.31052632	9402	4126	4155	29	AGCCAAAGCCTCATTATTATTCTTACAAAG	56.15333333	30	8	97	105	13
20212	4076	4113	37	AATAGTTGGCATCATAAAGTAATGGGTTTTTGGAACGG	62.31052632	9403	4127	4156	29	GCCAAAGCCTCATTATTATTCTTACAAAGT	56.15333333	30	8	99	107	14
20213	4077	4114	37	ATAGTTGGCATCATAAAGTAATGGGTTTTTGGAACGGC	63.38947368	9403	4127	4156	29	GCCAAAGCCTCATTATTATTCTTACAAAGT	56.15333333	30	8	99	107	13
20634	26813	26850	37	CTCAAACTCTTCTTCTTCACAATCACCTTCTTCTTCAT	62.31052632	10724	26853	26882	29	TCATCTGGAGGGTAGAAAGAACAATACATA	57.52	30	40	67	107	3
20553	21681	21718	37	TCAACAACATCTTTAGTTTCTACATCTGAATCAACAAA	59.07368421	10433	21729	21758	29	GCTGCTGAAATAAAAGTAGATAAGACATTG	56.15333333	30	21	124	145	11
20228	4120	4157	37	CAGCAAAGCCAAAGCCTCATTATTATTCTTACAAAGTT	61.23157895	9411	4182	4211	29	AGCATAAAGATAGAGAAAAGGGGCTTCAAG	58.88666667	30	38	140	178	25
20229	4121	4158	37	AGCAAAGCCAAAGCCTCATTATTATTCTTACAAAGTTT	60.15263158	9406	4173	4202	29	GTAGACTAAAGCATAAAGATAGAGAAAAGG	56.15333333	30	42	142	184	15
20220	4112	4149	37	GGCATTTCCAGCAAAGCCAAAGCCTCATTATTATTCTT	63.38947368	9407	4174	4203	29	TAGACTAAAGCATAAAGATAGAGAAAAGGG	56.15333333	30	42	153	195	25
20229	4121	4158	37	AGCAAAGCCAAAGCCTCATTATTATTCTTACAAAGTTT	60.15263158	9410	4177	4206	29	ACTAAAGCATAAAGATAGAGAAAAGGGGCT	57.52	30	42	157	199	19
20230	4122	4159	37	GCAAAGCCAAAGCCTCATTATTATTCTTACAAAGTTTA	60.15263158	9410	4177	4206	29	ACTAAAGCATAAAGATAGAGAAAAGGGGCT	57.52	30	44	157	201	18
20231	4123	4160	37	CAAAGCCAAAGCCTCATTATTATTCTTACAAAGTTTAT	59.07368421	9410	4177	4206	29	ACTAAAGCATAAAGATAGAGAAAAGGGGCT	57.52	30	46	157	203	17
20230	4122	4159	37	GCAAAGCCAAAGCCTCATTATTATTCTTACAAAGTTTA	60.15263158	9409	4176	4205	29	GACTAAAGCATAAAGATAGAGAAAAGGGGC	58.88666667	30	44	160	204	17
20239	4301	4338	37	GTTGCCATCTCTTTTTGAGGGTTATGATTTTGGAAGCG	64.46842105	11438	4363	4393	30	ACGCCAACAATAAGCCATCCGAAAGGGAGTG	64.37096774	30	13	5	18	25
20239	4301	4338	37	GTTGCCATCTCTTTTTGAGGGTTATGATTTTGGAAGCG	64.46842105	11436	4361	4391	30	CAACGCCAACAATAAGCCATCCGAAAGGGAG	64.37096774	30	13	6	19	23
20239	4301	4338	37	GTTGCCATCTCTTTTTGAGGGTTATGATTTTGGAAGCG	64.46842105	11437	4362	4392	30	AACGCCAACAATAAGCCATCCGAAAGGGAGT	63.0483871	30	13	6	19	24
20237	4299	4336	37	TAGTTGCCATCTCTTTTTGAGGGTTATGATTTTGGAAG	62.31052632	11435	4360	4390	30	GCAACGCCAACAATAAGCCATCCGAAAGGGA	64.37096774	30	16	6	22	24
20595	25701	25738	37	AGCATTTCAGTAGTGCCACCAGCCTTTTTAGTAGGTAT	64.46842105	12585	25751	25781	30	TAAAACACCCTCTTGAACAACATCACCCACT	60.40322581	30	11	13	24	13
20136	1110	1147	37	TCTGCGTAGAAGCCTTTTGGCAATGTTGTTCCTTGAGG	66.62631579	11128	1164	1194	30	GCAGCATTGTTAGCAGGATTGCGGGTGCCAA	65.69354839	30	7	19	26	17
20507	19507	19544	37	ACACTGAAAAAGTCTGTCCTGGTTGAATGCGAACAAAC	64.46842105	12224	19548	19578	30	TACTTAGGTGTCTTAGGATTGGCTGTATCAA	59.08064516	30	7	22	29	4
20443	18071	18108	37	GGCTACTTTGATACAAGGTTTGCCACCAACACCCAACA	66.62631579	12093	18130	18160	30	CATCTATGCTATTCTTGGGTGGGAGTAGTCC	63.0483871	30	9	21	30	22
20445	18073	18110	37	CTACTTTGATACAAGGTTTGCCACCAACACCCAACAAT	64.46842105	12093	18130	18160	30	CATCTATGCTATTCTTGGGTGGGAGTAGTCC	63.0483871	30	10	21	31	20
20577	23996	24033	37	AGTAACTGGTTTTATGGTTGTTGTGTAACTGTTTTCTT	60.15263158	12505	24034	24064	30	TGTAGAAAACATCCGTAATAGGACCTTTGTA	57.75806452	30	26	6	32	1
20578	23997	24034	37	GTAACTGGTTTTATGGTTGTTGTGTAACTGTTTTCTTT	60.15263158	12506	24035	24065	30	GTAGAAAACATCCGTAATAGGACCTTTGTAT	57.75806452	30	26	6	32	1
20193	2868	2905	37	TAGCAACAGTGATTTCTTTAGGCAGGTCCTTGATGTCA	64.46842105	11304	2915	2945	30	AGATGGTGTCCAGCAATACGAAGATGTCCAC	63.0483871	30	26	7	33	10
20513	19868	19905	37	GATAGAGGTTTGTGGTGGTTGGTAAAGAACATCAGAAC	64.46842105	12273	19924	19954	30	TGAGAGCCTTTGCGAGATGACAACAAGCAGC	64.37096774	30	24	9	33	19
20572	22746	22783	37	AAAGAATCTAAACCACTAAGACAAACACTACAAGGTAT	60.15263158	12466	22805	22835	30	AATAGTGACATTAGTAGAGTTCAAATAGCCT	56.43548387	30	10	29	39	22
20570	22744	22781	37	CTAAAGAATCTAAACCACTAAGACAAACACTACAAGGT	61.23157895	12466	22805	22835	30	AATAGTGACATTAGTAGAGTTCAAATAGCCT	56.43548387	30	12	29	41	24
20575	23994	24031	37	TAAGTAACTGGTTTTATGGTTGTTGTGTAACTGTTTTC	60.15263158	12503	24032	24062	30	TTTGTAGAAAACATCCGTAATAGGACCTTTG	57.75806452	30	28	13	41	1
20206	3906	3943	37	TACAACACAGTCTTTTACTCCAGATTCCCATTTTTCAG	62.31052632	11353	3968	3998	30	GTTCAGAAATAGGACTTGTTGTGCCATCACC	61.72580645	30	18	32	50	25
20207	3907	3944	37	ACAACACAGTCTTTTACTCCAGATTCCCATTTTTCAGT	62.31052632	11352	3967	3997	30	TGTTCAGAAATAGGACTTGTTGTGCCATCAC	60.40322581	30	20	32	52	23
20207	3907	3944	37	ACAACACAGTCTTTTACTCCAGATTCCCATTTTTCAGT	62.31052632	11354	3969	3999	30	TTCAGAAATAGGACTTGTTGTGCCATCACCT	60.40322581	30	20	32	52	25
20609	26637	26674	37	GTAGTTGTCTGATTGTCCTCACTGCCGTCTTGTTGACC	67.70526316	12632	26684	26714	30	TTGACTATCATCATCTAACCAATCTTCTTCT	56.43548387	30	34	21	55	10
20610	26638	26675	37	TAGTTGTCTGATTGTCCTCACTGCCGTCTTGTTGACCA	66.62631579	12633	26685	26715	30	TGACTATCATCATCTAACCAATCTTCTTCTT	56.43548387	30	34	21	55	10
20606	26634	26671	37	ATAGTAGTTGTCTGATTGTCCTCACTGCCGTCTTGTTG	65.54736842	12632	26684	26714	30	TTGACTATCATCATCTAACCAATCTTCTTCT	56.43548387	30	37	21	58	13
20610	26638	26675	37	TAGTTGTCTGATTGTCCTCACTGCCGTCTTGTTGACCA	66.62631579	12630	26682	26712	30	TGTTGACTATCATCATCTAACCAATCTTCTT	56.43548387	30	34	25	59	7
20597	26625	26662	37	ATTGTTTGAATAGTAGTTGTCTGATTGTCCTCACTGCC	63.38947368	12634	26686	26716	30	GACTATCATCATCTAACCAATCTTCTTCTTG	57.75806452	30	37	23	60	24
20598	26626	26663	37	TTGTTTGAATAGTAGTTGTCTGATTGTCCTCACTGCCG	64.46842105	12634	26686	26716	30	GACTATCATCATCTAACCAATCTTCTTCTTG	57.75806452	30	37	23	60	23
20605	26633	26670	37	AATAGTAGTTGTCTGATTGTCCTCACTGCCGTCTTGTT	64.46842105	12634	26686	26716	30	GACTATCATCATCTAACCAATCTTCTTCTTG	57.75806452	30	37	23	60	16
20607	26635	26672	37	TAGTAGTTGTCTGATTGTCCTCACTGCCGTCTTGTTGA	65.54736842	12630	26682	26712	30	TGTTGACTATCATCATCTAACCAATCTTCTT	56.43548387	30	35	25	60	10
20601	26629	26666	37	TTTGAATAGTAGTTGTCTGATTGTCCTCACTGCCGTCT	64.46842105	12635	26687	26717	30	ACTATCATCATCTAACCAATCTTCTTCTTGC	57.75806452	30	36	25	61	21
20602	26630	26667	37	TTGAATAGTAGTTGTCTGATTGTCCTCACTGCCGTCTT	64.46842105	12635	26687	26717	30	ACTATCATCATCTAACCAATCTTCTTCTTGC	57.75806452	30	36	25	61	20
20597	26625	26662	37	ATTGTTTGAATAGTAGTTGTCTGATTGTCCTCACTGCC	63.38947368	12635	26687	26717	30	ACTATCATCATCTAACCAATCTTCTTCTTGC	57.75806452	30	37	25	62	25
20598	26626	26663	37	TTGTTTGAATAGTAGTTGTCTGATTGTCCTCACTGCCG	64.46842105	12635	26687	26717	30	ACTATCATCATCTAACCAATCTTCTTCTTGC	57.75806452	30	37	25	62	24
20605	26633	26670	37	AATAGTAGTTGTCTGATTGTCCTCACTGCCGTCTTGTT	64.46842105	12630	26682	26712	30	TGTTGACTATCATCATCTAACCAATCTTCTT	56.43548387	30	37	25	62	12
20605	26633	26670	37	AATAGTAGTTGTCTGATTGTCCTCACTGCCGTCTTGTT	64.46842105	12635	26687	26717	30	ACTATCATCATCTAACCAATCTTCTTCTTGC	57.75806452	30	37	25	62	17
20606	26634	26671	37	ATAGTAGTTGTCTGATTGTCCTCACTGCCGTCTTGTTG	65.54736842	12630	26682	26712	30	TGTTGACTATCATCATCTAACCAATCTTCTT	56.43548387	30	37	25	62	11
20603	26631	26668	37	TGAATAGTAGTTGTCTGATTGTCCTCACTGCCGTCTTG	65.54736842	12637	26689	26719	30	TATCATCATCTAACCAATCTTCTTCTTGCTC	57.75806452	30	36	27	63	21
20605	26633	26670	37	AATAGTAGTTGTCTGATTGTCCTCACTGCCGTCTTGTT	64.46842105	12637	26689	26719	30	TATCATCATCTAACCAATCTTCTTCTTGCTC	57.75806452	30	37	27	64	19
20609	26637	26674	37	GTAGTTGTCTGATTGTCCTCACTGCCGTCTTGTTGACC	67.70526316	12629	26681	26711	30	TTGTTGACTATCATCATCTAACCAATCTTCT	56.43548387	30	34	30	64	7
20604	26632	26669	37	GAATAGTAGTTGTCTGATTGTCCTCACTGCCGTCTTGT	65.54736842	12638	26690	26720	30	ATCATCATCTAACCAATCTTCTTCTTGCTCT	57.75806452	30	36	29	65	21
20611	26639	26676	37	AGTTGTCTGATTGTCCTCACTGCCGTCTTGTTGACCAA	66.62631579	12626	26678	26708	30	AGTTTGTTGACTATCATCATCTAACCAATCT	56.43548387	30	33	32	65	2
20606	26634	26671	37	ATAGTAGTTGTCTGATTGTCCTCACTGCCGTCTTGTTG	65.54736842	12638	26690	26720	30	ATCATCATCTAACCAATCTTCTTCTTGCTCT	57.75806452	30	37	29	66	19
20605	26633	26670	37	AATAGTAGTTGTCTGATTGTCCTCACTGCCGTCTTGTT	64.46842105	12629	26681	26711	30	TTGTTGACTATCATCATCTAACCAATCTTCT	56.43548387	30	37	30	67	11
20607	26635	26672	37	TAGTAGTTGTCTGATTGTCCTCACTGCCGTCTTGTTGA	65.54736842	12625	26677	26707	30	CAGTTTGTTGACTATCATCATCTAACCAATC	57.75806452	30	35	32	67	5
20607	26635	26672	37	TAGTAGTTGTCTGATTGTCCTCACTGCCGTCTTGTTGA	65.54736842	12627	26679	26709	30	GTTTGTTGACTATCATCATCTAACCAATCTT	56.43548387	30	35	32	67	7
20608	26636	26673	37	AGTAGTTGTCTGATTGTCCTCACTGCCGTCTTGTTGAC	66.62631579	12625	26677	26707	30	CAGTTTGTTGACTATCATCATCTAACCAATC	57.75806452	30	35	32	67	4
20608	26636	26673	37	AGTAGTTGTCTGATTGTCCTCACTGCCGTCTTGTTGAC	66.62631579	12626	26678	26708	30	AGTTTGTTGACTATCATCATCTAACCAATCT	56.43548387	30	35	32	67	5
20601	26629	26666	37	TTTGAATAGTAGTTGTCTGATTGTCCTCACTGCCGTCT	64.46842105	12626	26678	26708	30	AGTTTGTTGACTATCATCATCTAACCAATCT	56.43548387	30	36	32	68	12
20601	26629	26666	37	TTTGAATAGTAGTTGTCTGATTGTCCTCACTGCCGTCT	64.46842105	12627	26679	26709	30	GTTTGTTGACTATCATCATCTAACCAATCTT	56.43548387	30	36	32	68	13
20602	26630	26667	37	TTGAATAGTAGTTGTCTGATTGTCCTCACTGCCGTCTT	64.46842105	12626	26678	26708	30	AGTTTGTTGACTATCATCATCTAACCAATCT	56.43548387	30	36	32	68	11
20602	26630	26667	37	TTGAATAGTAGTTGTCTGATTGTCCTCACTGCCGTCTT	64.46842105	12627	26679	26709	30	GTTTGTTGACTATCATCATCTAACCAATCTT	56.43548387	30	36	32	68	12
20603	26631	26668	37	TGAATAGTAGTTGTCTGATTGTCCTCACTGCCGTCTTG	65.54736842	12627	26679	26709	30	GTTTGTTGACTATCATCATCTAACCAATCTT	56.43548387	30	36	32	68	11
20604	26632	26669	37	GAATAGTAGTTGTCTGATTGTCCTCACTGCCGTCTTGT	65.54736842	12626	26678	26708	30	AGTTTGTTGACTATCATCATCTAACCAATCT	56.43548387	30	36	32	68	9
20608	26636	26673	37	AGTAGTTGTCTGATTGTCCTCACTGCCGTCTTGTTGAC	66.62631579	12624	26676	26706	30	ACAGTTTGTTGACTATCATCATCTAACCAAT	56.43548387	30	35	33	68	3
20125	948	985	37	TTCAATCTGTCAAGCAGCAGCAAAGCAAGAGCAGCATC	66.62631579	11105	1010	1040	30	AGGAGAAGTTCCCCTACTGCTGCCTGGAGTT	65.69354839	30	26	43	69	25
20597	26625	26662	37	ATTGTTTGAATAGTAGTTGTCTGATTGTCCTCACTGCC	63.38947368	12626	26678	26708	30	AGTTTGTTGACTATCATCATCTAACCAATCT	56.43548387	30	37	32	69	16
20597	26625	26662	37	ATTGTTTGAATAGTAGTTGTCTGATTGTCCTCACTGCC	63.38947368	12627	26679	26709	30	GTTTGTTGACTATCATCATCTAACCAATCTT	56.43548387	30	37	32	69	17
20598	26626	26663	37	TTGTTTGAATAGTAGTTGTCTGATTGTCCTCACTGCCG	64.46842105	12626	26678	26708	30	AGTTTGTTGACTATCATCATCTAACCAATCT	56.43548387	30	37	32	69	15
20598	26626	26663	37	TTGTTTGAATAGTAGTTGTCTGATTGTCCTCACTGCCG	64.46842105	12627	26679	26709	30	GTTTGTTGACTATCATCATCTAACCAATCTT	56.43548387	30	37	32	69	16
20599	26627	26664	37	TGTTTGAATAGTAGTTGTCTGATTGTCCTCACTGCCGT	64.46842105	12626	26678	26708	30	AGTTTGTTGACTATCATCATCTAACCAATCT	56.43548387	30	37	32	69	14
20599	26627	26664	37	TGTTTGAATAGTAGTTGTCTGATTGTCCTCACTGCCGT	64.46842105	12627	26679	26709	30	GTTTGTTGACTATCATCATCTAACCAATCTT	56.43548387	30	37	32	69	15
20600	26628	26665	37	GTTTGAATAGTAGTTGTCTGATTGTCCTCACTGCCGTC	65.54736842	12625	26677	26707	30	CAGTTTGTTGACTATCATCATCTAACCAATC	57.75806452	30	37	32	69	12
20600	26628	26665	37	GTTTGAATAGTAGTTGTCTGATTGTCCTCACTGCCGTC	65.54736842	12626	26678	26708	30	AGTTTGTTGACTATCATCATCTAACCAATCT	56.43548387	30	37	32	69	13
20600	26628	26665	37	GTTTGAATAGTAGTTGTCTGATTGTCCTCACTGCCGTC	65.54736842	12627	26679	26709	30	GTTTGTTGACTATCATCATCTAACCAATCTT	56.43548387	30	37	32	69	14
20601	26629	26666	37	TTTGAATAGTAGTTGTCTGATTGTCCTCACTGCCGTCT	64.46842105	12624	26676	26706	30	ACAGTTTGTTGACTATCATCATCTAACCAAT	56.43548387	30	36	33	69	10
20602	26630	26667	37	TTGAATAGTAGTTGTCTGATTGTCCTCACTGCCGTCTT	64.46842105	12624	26676	26706	30	ACAGTTTGTTGACTATCATCATCTAACCAAT	56.43548387	30	36	33	69	9
20603	26631	26668	37	TGAATAGTAGTTGTCTGATTGTCCTCACTGCCGTCTTG	65.54736842	12624	26676	26706	30	ACAGTTTGTTGACTATCATCATCTAACCAAT	56.43548387	30	36	33	69	8
20604	26632	26669	37	GAATAGTAGTTGTCTGATTGTCCTCACTGCCGTCTTGT	65.54736842	12624	26676	26706	30	ACAGTTTGTTGACTATCATCATCTAACCAAT	56.43548387	30	36	33	69	7
20605	26633	26670	37	AATAGTAGTTGTCTGATTGTCCTCACTGCCGTCTTGTT	64.46842105	12626	26678	26708	30	AGTTTGTTGACTATCATCATCTAACCAATCT	56.43548387	30	37	32	69	8
20605	26633	26670	37	AATAGTAGTTGTCTGATTGTCCTCACTGCCGTCTTGTT	64.46842105	12627	26679	26709	30	GTTTGTTGACTATCATCATCTAACCAATCTT	56.43548387	30	37	32	69	9
20597	26625	26662	37	ATTGTTTGAATAGTAGTTGTCTGATTGTCCTCACTGCC	63.38947368	12624	26676	26706	30	ACAGTTTGTTGACTATCATCATCTAACCAAT	56.43548387	30	37	33	70	14
20598	26626	26663	37	TTGTTTGAATAGTAGTTGTCTGATTGTCCTCACTGCCG	64.46842105	12624	26676	26706	30	ACAGTTTGTTGACTATCATCATCTAACCAAT	56.43548387	30	37	33	70	13
20605	26633	26670	37	AATAGTAGTTGTCTGATTGTCCTCACTGCCGTCTTGTT	64.46842105	12624	26676	26706	30	ACAGTTTGTTGACTATCATCATCTAACCAAT	56.43548387	30	37	33	70	6
20606	26634	26671	37	ATAGTAGTTGTCTGATTGTCCTCACTGCCGTCTTGTTG	65.54736842	12624	26676	26706	30	ACAGTTTGTTGACTATCATCATCTAACCAAT	56.43548387	30	37	33	70	5
20127	950	987	37	CAATCTGTCAAGCAGCAGCAAAGCAAGAGCAGCATCAC	67.70526316	11105	1010	1040	30	AGGAGAAGTTCCCCTACTGCTGCCTGGAGTT	65.69354839	30	28	43	71	23
20131	954	991	37	CTGTCAAGCAGCAGCAAAGCAAGAGCAGCATCACCGCC	70.94210526	11105	1010	1040	30	AGGAGAAGTTCCCCTACTGCTGCCTGGAGTT	65.69354839	30	28	43	71	19
20128	951	988	37	AATCTGTCAAGCAGCAGCAAAGCAAGAGCAGCATCACC	67.70526316	11105	1010	1040	30	AGGAGAAGTTCCCCTACTGCTGCCTGGAGTT	65.69354839	30	29	43	72	22
20129	952	989	37	ATCTGTCAAGCAGCAGCAAAGCAAGAGCAGCATCACCG	68.78421053	11105	1010	1040	30	AGGAGAAGTTCCCCTACTGCTGCCTGGAGTT	65.69354839	30	29	43	72	21
20134	957	994	37	TCAAGCAGCAGCAAAGCAAGAGCAGCATCACCGCCATT	68.78421053	11105	1010	1040	30	AGGAGAAGTTCCCCTACTGCTGCCTGGAGTT	65.69354839	30	30	43	73	16
20215	4079	4116	37	AGTTGGCATCATAAAGTAATGGGTTTTTGGAACGGCAT	63.38947368	11391	4118	4148	30	TCCAGCAAAGCCAAAGCCTCATTATTATTCT	59.08064516	30	6	68	74	2
20214	4078	4115	37	TAGTTGGCATCATAAAGTAATGGGTTTTTGGAACGGCA	63.38947368	11391	4118	4148	30	TCCAGCAAAGCCAAAGCCTCATTATTATTCT	59.08064516	30	7	68	75	3
20510	19861	19898	37	CTGAGGTGATAGAGGTTTGTGGTGGTTGGTAAAGAACA	65.54736842	12258	19901	19931	30	AGAACCTGAGTTACTGAAGTCATTGAGAGCC	61.72580645	30	22	53	75	3
20126	949	986	37	TCAATCTGTCAAGCAGCAGCAAAGCAAGAGCAGCATCA	66.62631579	11106	1011	1041	30	GGAGAAGTTCCCCTACTGCTGCCTGGAGTTG	67.01612903	30	27	49	76	25
20132	955	992	37	TGTCAAGCAGCAGCAAAGCAAGAGCAGCATCACCGCCA	69.86315789	11106	1011	1041	30	GGAGAAGTTCCCCTACTGCTGCCTGGAGTTG	67.01612903	30	28	49	77	19
20215	4079	4116	37	AGTTGGCATCATAAAGTAATGGGTTTTTGGAACGGCAT	63.38947368	11390	4117	4147	30	TTCCAGCAAAGCCAAAGCCTCATTATTATTC	59.08064516	30	6	71	77	1
20128	951	988	37	AATCTGTCAAGCAGCAGCAAAGCAAGAGCAGCATCACC	67.70526316	11106	1011	1041	30	GGAGAAGTTCCCCTACTGCTGCCTGGAGTTG	67.01612903	30	29	49	78	23
20129	952	989	37	ATCTGTCAAGCAGCAGCAAAGCAAGAGCAGCATCACCG	68.78421053	11106	1011	1041	30	GGAGAAGTTCCCCTACTGCTGCCTGGAGTTG	67.01612903	30	29	49	78	22
20130	953	990	37	TCTGTCAAGCAGCAGCAAAGCAAGAGCAGCATCACCGC	69.86315789	11106	1011	1041	30	GGAGAAGTTCCCCTACTGCTGCCTGGAGTTG	67.01612903	30	29	49	78	21
20214	4078	4115	37	TAGTTGGCATCATAAAGTAATGGGTTTTTGGAACGGCA	63.38947368	11390	4117	4147	30	TTCCAGCAAAGCCAAAGCCTCATTATTATTC	59.08064516	30	7	71	78	2
20135	958	995	37	CAAGCAGCAGCAAAGCAAGAGCAGCATCACCGCCATTG	69.86315789	11106	1011	1041	30	GGAGAAGTTCCCCTACTGCTGCCTGGAGTTG	67.01612903	30	30	49	79	16
20212	4076	4113	37	AATAGTTGGCATCATAAAGTAATGGGTTTTTGGAACGG	62.31052632	11390	4117	4147	30	TTCCAGCAAAGCCAAAGCCTCATTATTATTC	59.08064516	30	8	71	79	4
20127	950	987	37	CAATCTGTCAAGCAGCAGCAAAGCAAGAGCAGCATCAC	67.70526316	11107	1012	1042	30	GAGAAGTTCCCCTACTGCTGCCTGGAGTTGA	65.69354839	30	28	54	82	25
20131	954	991	37	CTGTCAAGCAGCAGCAAAGCAAGAGCAGCATCACCGCC	70.94210526	11108	1013	1043	30	AGAAGTTCCCCTACTGCTGCCTGGAGTTGAA	64.37096774	30	28	54	82	22
20132	955	992	37	TGTCAAGCAGCAGCAAAGCAAGAGCAGCATCACCGCCA	69.86315789	11108	1013	1043	30	AGAAGTTCCCCTACTGCTGCCTGGAGTTGAA	64.37096774	30	28	54	82	21
20128	951	988	37	AATCTGTCAAGCAGCAGCAAAGCAAGAGCAGCATCACC	67.70526316	11107	1012	1042	30	GAGAAGTTCCCCTACTGCTGCCTGGAGTTGA	65.69354839	30	29	54	83	24
20128	951	988	37	AATCTGTCAAGCAGCAGCAAAGCAAGAGCAGCATCACC	67.70526316	11108	1013	1043	30	AGAAGTTCCCCTACTGCTGCCTGGAGTTGAA	64.37096774	30	29	54	83	25
20129	952	989	37	ATCTGTCAAGCAGCAGCAAAGCAAGAGCAGCATCACCG	68.78421053	11108	1013	1043	30	AGAAGTTCCCCTACTGCTGCCTGGAGTTGAA	64.37096774	30	29	54	83	24
20130	953	990	37	TCTGTCAAGCAGCAGCAAAGCAAGAGCAGCATCACCGC	69.86315789	11107	1012	1042	30	GAGAAGTTCCCCTACTGCTGCCTGGAGTTGA	65.69354839	30	29	54	83	22
20132	955	992	37	TGTCAAGCAGCAGCAAAGCAAGAGCAGCATCACCGCCA	69.86315789	11109	1014	1044	30	GAAGTTCCCCTACTGCTGCCTGGAGTTGAAT	64.37096774	30	28	55	83	22
20133	956	993	37	GTCAAGCAGCAGCAAAGCAAGAGCAGCATCACCGCCAT	69.86315789	11107	1012	1042	30	GAGAAGTTCCCCTACTGCTGCCTGGAGTTGA	65.69354839	30	29	54	83	19
20133	956	993	37	GTCAAGCAGCAGCAAAGCAAGAGCAGCATCACCGCCAT	69.86315789	11108	1013	1043	30	AGAAGTTCCCCTACTGCTGCCTGGAGTTGAA	64.37096774	30	29	54	83	20
20608	26636	26673	37	AGTAGTTGTCTGATTGTCCTCACTGCCGTCTTGTTGAC	66.62631579	12640	26692	26722	30	CATCATCTAACCAATCTTCTTCTTGCTCTTC	59.08064516	30	35	48	83	19
20129	952	989	37	ATCTGTCAAGCAGCAGCAAAGCAAGAGCAGCATCACCG	68.78421053	11109	1014	1044	30	GAAGTTCCCCTACTGCTGCCTGGAGTTGAAT	64.37096774	30	29	55	84	25
20130	953	990	37	TCTGTCAAGCAGCAGCAAAGCAAGAGCAGCATCACCGC	69.86315789	11109	1014	1044	30	GAAGTTCCCCTACTGCTGCCTGGAGTTGAAT	64.37096774	30	29	55	84	24
20224	4116	4153	37	TTTCCAGCAAAGCCAAAGCCTCATTATTATTCTTACAA	61.23157895	11402	4166	4196	30	GCAAGAAGTAGACTAAAGCATAAAGATAGAG	57.75806452	30	38	47	85	13
20226	4118	4155	37	TCCAGCAAAGCCAAAGCCTCATTATTATTCTTACAAAG	62.31052632	11402	4166	4196	30	GCAAGAAGTAGACTAAAGCATAAAGATAGAG	57.75806452	30	38	47	85	11
20605	26633	26670	37	AATAGTAGTTGTCTGATTGTCCTCACTGCCGTCTTGTT	64.46842105	12640	26692	26722	30	CATCATCTAACCAATCTTCTTCTTGCTCTTC	59.08064516	30	37	48	85	22
20215	4079	4116	37	AGTTGGCATCATAAAGTAATGGGTTTTTGGAACGGCAT	63.38947368	11392	4119	4149	30	CCAGCAAAGCCAAAGCCTCATTATTATTCTT	59.08064516	30	6	80	86	3
20225	4117	4154	37	TTCCAGCAAAGCCAAAGCCTCATTATTATTCTTACAAA	61.23157895	11402	4166	4196	30	GCAAGAAGTAGACTAAAGCATAAAGATAGAG	57.75806452	30	39	47	86	12
20214	4078	4115	37	TAGTTGGCATCATAAAGTAATGGGTTTTTGGAACGGCA	63.38947368	11392	4119	4149	30	CCAGCAAAGCCAAAGCCTCATTATTATTCTT	59.08064516	30	7	80	87	4
20212	4076	4113	37	AATAGTTGGCATCATAAAGTAATGGGTTTTTGGAACGG	62.31052632	11392	4119	4149	30	CCAGCAAAGCCAAAGCCTCATTATTATTCTT	59.08064516	30	8	80	88	6
20213	4077	4114	37	ATAGTTGGCATCATAAAGTAATGGGTTTTTGGAACGGC	63.38947368	11392	4119	4149	30	CCAGCAAAGCCAAAGCCTCATTATTATTCTT	59.08064516	30	8	80	88	5
20226	4118	4155	37	TCCAGCAAAGCCAAAGCCTCATTATTATTCTTACAAAG	62.31052632	11403	4167	4197	30	CAAGAAGTAGACTAAAGCATAAAGATAGAGA	56.43548387	30	38	50	88	12
20228	4120	4157	37	CAGCAAAGCCAAAGCCTCATTATTATTCTTACAAAGTT	61.23157895	11403	4167	4197	30	CAAGAAGTAGACTAAAGCATAAAGATAGAGA	56.43548387	30	38	50	88	10
20212	4076	4113	37	AATAGTTGGCATCATAAAGTAATGGGTTTTTGGAACGG	62.31052632	11388	4115	4145	30	ATTTCCAGCAAAGCCAAAGCCTCATTATTAT	57.75806452	30	8	81	89	2
20213	4077	4114	37	ATAGTTGGCATCATAAAGTAATGGGTTTTTGGAACGGC	63.38947368	11388	4115	4145	30	ATTTCCAGCAAAGCCAAAGCCTCATTATTAT	57.75806452	30	8	81	89	1
20220	4112	4149	37	GGCATTTCCAGCAAAGCCAAAGCCTCATTATTATTCTT	63.38947368	11402	4166	4196	30	GCAAGAAGTAGACTAAAGCATAAAGATAGAG	57.75806452	30	42	47	89	17
20228	4120	4157	37	CAGCAAAGCCAAAGCCTCATTATTATTCTTACAAAGTT	61.23157895	11404	4168	4198	30	AAGAAGTAGACTAAAGCATAAAGATAGAGAA	55.11290323	30	38	53	91	11
20214	4078	4115	37	TAGTTGGCATCATAAAGTAATGGGTTTTTGGAACGGCA	63.38947368	11389	4116	4146	30	TTTCCAGCAAAGCCAAAGCCTCATTATTATT	57.75806452	30	7	86	93	1
20222	4114	4151	37	CATTTCCAGCAAAGCCAAAGCCTCATTATTATTCTTAC	62.31052632	11402	4166	4196	30	GCAAGAAGTAGACTAAAGCATAAAGATAGAG	57.75806452	30	46	47	93	15
20223	4115	4152	37	ATTTCCAGCAAAGCCAAAGCCTCATTATTATTCTTACA	61.23157895	11402	4166	4196	30	GCAAGAAGTAGACTAAAGCATAAAGATAGAG	57.75806452	30	46	47	93	14
20212	4076	4113	37	AATAGTTGGCATCATAAAGTAATGGGTTTTTGGAACGG	62.31052632	11389	4116	4146	30	TTTCCAGCAAAGCCAAAGCCTCATTATTATT	57.75806452	30	8	86	94	3
20215	4079	4116	37	AGTTGGCATCATAAAGTAATGGGTTTTTGGAACGGCAT	63.38947368	11394	4121	4151	30	AGCAAAGCCAAAGCCTCATTATTATTCTTAC	57.75806452	30	6	89	95	5
20214	4078	4115	37	TAGTTGGCATCATAAAGTAATGGGTTTTTGGAACGGCA	63.38947368	11394	4121	4151	30	AGCAAAGCCAAAGCCTCATTATTATTCTTAC	57.75806452	30	7	89	96	6
20215	4079	4116	37	AGTTGGCATCATAAAGTAATGGGTTTTTGGAACGGCAT	63.38947368	11393	4120	4150	30	CAGCAAAGCCAAAGCCTCATTATTATTCTTA	57.75806452	30	6	90	96	4
20213	4077	4114	37	ATAGTTGGCATCATAAAGTAATGGGTTTTTGGAACGGC	63.38947368	11394	4121	4151	30	AGCAAAGCCAAAGCCTCATTATTATTCTTAC	57.75806452	30	8	89	97	7
20214	4078	4115	37	TAGTTGGCATCATAAAGTAATGGGTTTTTGGAACGGCA	63.38947368	11393	4120	4150	30	CAGCAAAGCCAAAGCCTCATTATTATTCTTA	57.75806452	30	7	90	97	5
20212	4076	4113	37	AATAGTTGGCATCATAAAGTAATGGGTTTTTGGAACGG	62.31052632	11393	4120	4150	30	CAGCAAAGCCAAAGCCTCATTATTATTCTTA	57.75806452	30	8	90	98	7
20213	4077	4114	37	ATAGTTGGCATCATAAAGTAATGGGTTTTTGGAACGGC	63.38947368	11393	4120	4150	30	CAGCAAAGCCAAAGCCTCATTATTATTCTTA	57.75806452	30	8	90	98	6
20214	4078	4115	37	TAGTTGGCATCATAAAGTAATGGGTTTTTGGAACGGCA	63.38947368	11395	4122	4152	30	GCAAAGCCAAAGCCTCATTATTATTCTTACA	57.75806452	30	7	91	98	7
20214	4078	4115	37	TAGTTGGCATCATAAAGTAATGGGTTTTTGGAACGGCA	63.38947368	11396	4123	4153	30	CAAAGCCAAAGCCTCATTATTATTCTTACAA	56.43548387	30	7	91	98	8
20213	4077	4114	37	ATAGTTGGCATCATAAAGTAATGGGTTTTTGGAACGGC	63.38947368	11395	4122	4152	30	GCAAAGCCAAAGCCTCATTATTATTCTTACA	57.75806452	30	8	91	99	8
20213	4077	4114	37	ATAGTTGGCATCATAAAGTAATGGGTTTTTGGAACGGC	63.38947368	11396	4123	4153	30	CAAAGCCAAAGCCTCATTATTATTCTTACAA	56.43548387	30	8	91	99	9
20214	4078	4115	37	TAGTTGGCATCATAAAGTAATGGGTTTTTGGAACGGCA	63.38947368	11397	4124	4154	30	AAAGCCAAAGCCTCATTATTATTCTTACAAA	55.11290323	30	7	97	104	9
20633	26812	26849	37	GCTCAAACTCTTCTTCTTCACAATCACCTTCTTCTTCA	63.38947368	12678	26852	26882	30	CTCATCTGGAGGGTAGAAAGAACAATACATA	59.08064516	30	36	68	104	3
20213	4077	4114	37	ATAGTTGGCATCATAAAGTAATGGGTTTTTGGAACGGC	63.38947368	11397	4124	4154	30	AAAGCCAAAGCCTCATTATTATTCTTACAAA	55.11290323	30	8	97	105	10
20224	4116	4153	37	TTTCCAGCAAAGCCAAAGCCTCATTATTATTCTTACAA	61.23157895	11405	4169	4199	30	AGAAGTAGACTAAAGCATAAAGATAGAGAAA	55.11290323	30	38	67	105	16
20228	4120	4157	37	CAGCAAAGCCAAAGCCTCATTATTATTCTTACAAAGTT	61.23157895	11405	4169	4199	30	AGAAGTAGACTAAAGCATAAAGATAGAGAAA	55.11290323	30	38	67	105	12
20215	4079	4116	37	AGTTGGCATCATAAAGTAATGGGTTTTTGGAACGGCAT	63.38947368	11399	4126	4156	30	AGCCAAAGCCTCATTATTATTCTTACAAAGT	56.43548387	30	6	100	106	10
20225	4117	4154	37	TTCCAGCAAAGCCAAAGCCTCATTATTATTCTTACAAA	61.23157895	11405	4169	4199	30	AGAAGTAGACTAAAGCATAAAGATAGAGAAA	55.11290323	30	39	67	106	15
20214	4078	4115	37	TAGTTGGCATCATAAAGTAATGGGTTTTTGGAACGGCA	63.38947368	11399	4126	4156	30	AGCCAAAGCCTCATTATTATTCTTACAAAGT	56.43548387	30	7	100	107	11
20215	4079	4116	37	AGTTGGCATCATAAAGTAATGGGTTTTTGGAACGGCAT	63.38947368	11398	4125	4155	30	AAGCCAAAGCCTCATTATTATTCTTACAAAG	56.43548387	30	6	101	107	9
20211	4075	4112	37	AAATAGTTGGCATCATAAAGTAATGGGTTTTTGGAACG	61.23157895	11399	4126	4156	30	AGCCAAAGCCTCATTATTATTCTTACAAAGT	56.43548387	30	8	100	108	14
20212	4076	4113	37	AATAGTTGGCATCATAAAGTAATGGGTTTTTGGAACGG	62.31052632	11399	4126	4156	30	AGCCAAAGCCTCATTATTATTCTTACAAAGT	56.43548387	30	8	100	108	13
20214	4078	4115	37	TAGTTGGCATCATAAAGTAATGGGTTTTTGGAACGGCA	63.38947368	11398	4125	4155	30	AAGCCAAAGCCTCATTATTATTCTTACAAAG	56.43548387	30	7	101	108	10
20212	4076	4113	37	AATAGTTGGCATCATAAAGTAATGGGTTTTTGGAACGG	62.31052632	11401	4128	4158	30	CCAAAGCCTCATTATTATTCTTACAAAGTTT	55.11290323	30	8	101	109	15
20213	4077	4114	37	ATAGTTGGCATCATAAAGTAATGGGTTTTTGGAACGGC	63.38947368	11398	4125	4155	30	AAGCCAAAGCCTCATTATTATTCTTACAAAG	56.43548387	30	8	101	109	11
20221	4113	4150	37	GCATTTCCAGCAAAGCCAAAGCCTCATTATTATTCTTA	62.31052632	11405	4169	4199	30	AGAAGTAGACTAAAGCATAAAGATAGAGAAA	55.11290323	30	45	67	112	19
20214	4078	4115	37	TAGTTGGCATCATAAAGTAATGGGTTTTTGGAACGGCA	63.38947368	11400	4127	4157	30	GCCAAAGCCTCATTATTATTCTTACAAAGTT	56.43548387	30	7	106	113	12
20223	4115	4152	37	ATTTCCAGCAAAGCCAAAGCCTCATTATTATTCTTACA	61.23157895	11405	4169	4199	30	AGAAGTAGACTAAAGCATAAAGATAGAGAAA	55.11290323	30	46	67	113	17
20231	4123	4160	37	CAAAGCCAAAGCCTCATTATTATTCTTACAAAGTTTAT	59.07368421	11405	4169	4199	30	AGAAGTAGACTAAAGCATAAAGATAGAGAAA	55.11290323	30	46	67	113	9
20211	4075	4112	37	AAATAGTTGGCATCATAAAGTAATGGGTTTTTGGAACG	61.23157895	11400	4127	4157	30	GCCAAAGCCTCATTATTATTCTTACAAAGTT	56.43548387	30	8	106	114	15
20210	4067	4104	37	AGCAAAGAAAATAGTTGGCATCATAAAGTAATGGGTTT	60.15263158	11401	4128	4158	30	CCAAAGCCTCATTATTATTCTTACAAAGTTT	55.11290323	30	21	101	122	24
20210	4067	4104	37	AGCAAAGAAAATAGTTGGCATCATAAAGTAATGGGTTT	60.15263158	11400	4127	4157	30	GCCAAAGCCTCATTATTATTCTTACAAAGTT	56.43548387	30	21	106	127	23
20553	21681	21718	37	TCAACAACATCTTTAGTTTCTACATCTGAATCAACAAA	59.07368421	12396	21729	21759	30	GCTGCTGAAATAAAAGTAGATAAGACATTGT	56.43548387	30	21	125	146	11
20223	4115	4152	37	ATTTCCAGCAAAGCCAAAGCCTCATTATTATTCTTACA	61.23157895	11406	4170	4200	30	GAAGTAGACTAAAGCATAAAGATAGAGAAAA	55.11290323	30	46	107	153	18
20226	4118	4155	37	TCCAGCAAAGCCAAAGCCTCATTATTATTCTTACAAAG	62.31052632	11407	4171	4201	30	AAGTAGACTAAAGCATAAAGATAGAGAAAAG	55.11290323	30	38	117	155	16
20228	4120	4157	37	CAGCAAAGCCAAAGCCTCATTATTATTCTTACAAAGTT	61.23157895	11413	4182	4212	30	AGCATAAAGATAGAGAAAAGGGGCTTCAAGG	60.40322581	30	38	144	182	25
20221	4113	4150	37	GCATTTCCAGCAAAGCCAAAGCCTCATTATTATTCTTA	62.31052632	11408	4172	4202	30	AGTAGACTAAAGCATAAAGATAGAGAAAAGG	56.43548387	30	45	143	188	22
20229	4121	4158	37	AGCAAAGCCAAAGCCTCATTATTATTCTTACAAAGTTT	60.15263158	11409	4173	4203	30	GTAGACTAAAGCATAAAGATAGAGAAAAGGG	57.75806452	30	42	153	195	15
20229	4121	4158	37	AGCAAAGCCAAAGCCTCATTATTATTCTTACAAAGTTT	60.15263158	11411	4175	4205	30	AGACTAAAGCATAAAGATAGAGAAAAGGGGC	59.08064516	30	42	162	204	17
20229	4121	4158	37	AGCAAAGCCAAAGCCTCATTATTATTCTTACAAAGTTT	60.15263158	11412	4176	4206	30	GACTAAAGCATAAAGATAGAGAAAAGGGGCT	59.08064516	30	42	163	205	18
20220	4112	4149	37	GGCATTTCCAGCAAAGCCAAAGCCTCATTATTATTCTT	63.38947368	11410	4174	4204	30	TAGACTAAAGCATAAAGATAGAGAAAAGGGG	57.75806452	30	42	166	208	25
20231	4123	4160	37	CAAAGCCAAAGCCTCATTATTATTCTTACAAAGTTTAT	59.07368421	11412	4176	4206	30	GACTAAAGCATAAAGATAGAGAAAAGGGGCT	59.08064516	30	46	163	209	16
20239	4301	4338	37	GTTGCCATCTCTTTTTGAGGGTTATGATTTTGGAAGCG	64.46842105	13314	4363	4394	31	ACGCCAACAATAAGCCATCCGAAAGGGAGTGA	64.3875	30	13	5	18	25
20239	4301	4338	37	GTTGCCATCTCTTTTTGAGGGTTATGATTTTGGAAGCG	64.46842105	13311	4360	4391	31	GCAACGCCAACAATAAGCCATCCGAAAGGGAG	65.66875	30	13	6	19	22
20239	4301	4338	37	GTTGCCATCTCTTTTTGAGGGTTATGATTTTGGAAGCG	64.46842105	13312	4361	4392	31	CAACGCCAACAATAAGCCATCCGAAAGGGAGT	64.3875	30	13	6	19	23
20237	4299	4336	37	TAGTTGCCATCTCTTTTTGAGGGTTATGATTTTGGAAG	62.31052632	13311	4360	4391	31	GCAACGCCAACAATAAGCCATCCGAAAGGGAG	65.66875	30	16	6	22	24
20238	4300	4337	37	AGTTGCCATCTCTTTTTGAGGGTTATGATTTTGGAAGC	63.38947368	13311	4360	4391	31	GCAACGCCAACAATAAGCCATCCGAAAGGGAG	65.66875	30	16	6	22	23
20238	4300	4337	37	AGTTGCCATCTCTTTTTGAGGGTTATGATTTTGGAAGC	63.38947368	13313	4362	4393	31	AACGCCAACAATAAGCCATCCGAAAGGGAGTG	64.3875	30	16	6	22	25
20595	25701	25738	37	AGCATTTCAGTAGTGCCACCAGCCTTTTTAGTAGGTAT	64.46842105	14308	25751	25782	31	TAAAACACCCTCTTGAACAACATCACCCACTA	60.54375	30	11	13	24	13
20507	19507	19544	37	ACACTGAAAAAGTCTGTCCTGGTTGAATGCGAACAAAC	64.46842105	13999	19548	19579	31	TACTTAGGTGTCTTAGGATTGGCTGTATCAAC	60.54375	30	7	23	30	4
20577	23996	24033	37	AGTAACTGGTTTTATGGTTGTTGTGTAACTGTTTTCTT	60.15263158	14240	24034	24065	31	TGTAGAAAACATCCGTAATAGGACCTTTGTAT	57.98125	30	26	6	32	1
20193	2868	2905	37	TAGCAACAGTGATTTCTTTAGGCAGGTCCTTGATGTCA	64.46842105	13195	2915	2946	31	AGATGGTGTCCAGCAATACGAAGATGTCCACG	64.3875	30	26	7	33	10
20571	22745	22782	37	TAAAGAATCTAAACCACTAAGACAAACACTACAAGGTA	60.15263158	14206	22805	22836	31	AATAGTGACATTAGTAGAGTTCAAATAGCCTT	56.7	30	11	30	41	23
20569	22743	22780	37	TCTAAAGAATCTAAACCACTAAGACAAACACTACAAGG	61.23157895	14206	22805	22836	31	AATAGTGACATTAGTAGAGTTCAAATAGCCTT	56.7	30	12	30	42	25
20206	3906	3943	37	TACAACACAGTCTTTTACTCCAGATTCCCATTTTTCAG	62.31052632	13238	3968	3999	31	GTTCAGAAATAGGACTTGTTGTGCCATCACCT	61.825	30	18	34	52	25
20207	3907	3944	37	ACAACACAGTCTTTTACTCCAGATTCCCATTTTTCAGT	62.31052632	13239	3969	4000	31	TTCAGAAATAGGACTTGTTGTGCCATCACCTG	61.825	30	20	32	52	25
20207	3907	3944	37	ACAACACAGTCTTTTACTCCAGATTCCCATTTTTCAGT	62.31052632	13237	3967	3998	31	TGTTCAGAAATAGGACTTGTTGTGCCATCACC	61.825	30	20	35	55	23
20609	26637	26674	37	GTAGTTGTCTGATTGTCCTCACTGCCGTCTTGTTGACC	67.70526316	14352	26684	26715	31	TTGACTATCATCATCTAACCAATCTTCTTCTT	56.7	30	34	24	58	10
20610	26638	26675	37	TAGTTGTCTGATTGTCCTCACTGCCGTCTTGTTGACCA	66.62631579	14353	26685	26716	31	TGACTATCATCATCTAACCAATCTTCTTCTTG	57.98125	30	34	24	58	10
20610	26638	26675	37	TAGTTGTCTGATTGTCCTCACTGCCGTCTTGTTGACCA	66.62631579	14350	26682	26713	31	TGTTGACTATCATCATCTAACCAATCTTCTTC	57.98125	30	34	25	59	7
20607	26635	26672	37	TAGTAGTTGTCTGATTGTCCTCACTGCCGTCTTGTTGA	65.54736842	14350	26682	26713	31	TGTTGACTATCATCATCTAACCAATCTTCTTC	57.98125	30	35	25	60	10
20606	26634	26671	37	ATAGTAGTTGTCTGATTGTCCTCACTGCCGTCTTGTTG	65.54736842	14352	26684	26715	31	TTGACTATCATCATCTAACCAATCTTCTTCTT	56.7	30	37	24	61	13
20601	26629	26666	37	TTTGAATAGTAGTTGTCTGATTGTCCTCACTGCCGTCT	64.46842105	14355	26687	26718	31	ACTATCATCATCTAACCAATCTTCTTCTTGCT	57.98125	30	36	26	62	21
20602	26630	26667	37	TTGAATAGTAGTTGTCTGATTGTCCTCACTGCCGTCTT	64.46842105	14355	26687	26718	31	ACTATCATCATCTAACCAATCTTCTTCTTGCT	57.98125	30	36	26	62	20
20605	26633	26670	37	AATAGTAGTTGTCTGATTGTCCTCACTGCCGTCTTGTT	64.46842105	14350	26682	26713	31	TGTTGACTATCATCATCTAACCAATCTTCTTC	57.98125	30	37	25	62	12
20606	26634	26671	37	ATAGTAGTTGTCTGATTGTCCTCACTGCCGTCTTGTTG	65.54736842	14350	26682	26713	31	TGTTGACTATCATCATCTAACCAATCTTCTTC	57.98125	30	37	25	62	11
20597	26625	26662	37	ATTGTTTGAATAGTAGTTGTCTGATTGTCCTCACTGCC	63.38947368	14354	26686	26717	31	GACTATCATCATCTAACCAATCTTCTTCTTGC	59.2625	30	37	26	63	24
20597	26625	26662	37	ATTGTTTGAATAGTAGTTGTCTGATTGTCCTCACTGCC	63.38947368	14355	26687	26718	31	ACTATCATCATCTAACCAATCTTCTTCTTGCT	57.98125	30	37	26	63	25
20598	26626	26663	37	TTGTTTGAATAGTAGTTGTCTGATTGTCCTCACTGCCG	64.46842105	14354	26686	26717	31	GACTATCATCATCTAACCAATCTTCTTCTTGC	59.2625	30	37	26	63	23
20598	26626	26663	37	TTGTTTGAATAGTAGTTGTCTGATTGTCCTCACTGCCG	64.46842105	14355	26687	26718	31	ACTATCATCATCTAACCAATCTTCTTCTTGCT	57.98125	30	37	26	63	24
20605	26633	26670	37	AATAGTAGTTGTCTGATTGTCCTCACTGCCGTCTTGTT	64.46842105	14354	26686	26717	31	GACTATCATCATCTAACCAATCTTCTTCTTGC	59.2625	30	37	26	63	16
20605	26633	26670	37	AATAGTAGTTGTCTGATTGTCCTCACTGCCGTCTTGTT	64.46842105	14355	26687	26718	31	ACTATCATCATCTAACCAATCTTCTTCTTGCT	57.98125	30	37	26	63	17
20609	26637	26674	37	GTAGTTGTCTGATTGTCCTCACTGCCGTCTTGTTGACC	67.70526316	14349	26681	26712	31	TTGTTGACTATCATCATCTAACCAATCTTCTT	56.7	30	34	31	65	7
20611	26639	26676	37	AGTTGTCTGATTGTCCTCACTGCCGTCTTGTTGACCAA	66.62631579	14346	26678	26709	31	AGTTTGTTGACTATCATCATCTAACCAATCTT	56.7	30	33	33	66	2
20607	26635	26672	37	TAGTAGTTGTCTGATTGTCCTCACTGCCGTCTTGTTGA	65.54736842	14347	26679	26710	31	GTTTGTTGACTATCATCATCTAACCAATCTTC	57.98125	30	35	32	67	7
20605	26633	26670	37	AATAGTAGTTGTCTGATTGTCCTCACTGCCGTCTTGTT	64.46842105	14349	26681	26712	31	TTGTTGACTATCATCATCTAACCAATCTTCTT	56.7	30	37	31	68	11
20607	26635	26672	37	TAGTAGTTGTCTGATTGTCCTCACTGCCGTCTTGTTGA	65.54736842	14345	26677	26708	31	CAGTTTGTTGACTATCATCATCTAACCAATCT	57.98125	30	35	33	68	5
20608	26636	26673	37	AGTAGTTGTCTGATTGTCCTCACTGCCGTCTTGTTGAC	66.62631579	14344	26676	26707	31	ACAGTTTGTTGACTATCATCATCTAACCAATC	57.98125	30	35	33	68	3
20608	26636	26673	37	AGTAGTTGTCTGATTGTCCTCACTGCCGTCTTGTTGAC	66.62631579	14345	26677	26708	31	CAGTTTGTTGACTATCATCATCTAACCAATCT	57.98125	30	35	33	68	4
20608	26636	26673	37	AGTAGTTGTCTGATTGTCCTCACTGCCGTCTTGTTGAC	66.62631579	14346	26678	26709	31	AGTTTGTTGACTATCATCATCTAACCAATCTT	56.7	30	35	33	68	5
20601	26629	26666	37	TTTGAATAGTAGTTGTCTGATTGTCCTCACTGCCGTCT	64.46842105	14344	26676	26707	31	ACAGTTTGTTGACTATCATCATCTAACCAATC	57.98125	30	36	33	69	10
20601	26629	26666	37	TTTGAATAGTAGTTGTCTGATTGTCCTCACTGCCGTCT	64.46842105	14345	26677	26708	31	CAGTTTGTTGACTATCATCATCTAACCAATCT	57.98125	30	36	33	69	11
20602	26630	26667	37	TTGAATAGTAGTTGTCTGATTGTCCTCACTGCCGTCTT	64.46842105	14344	26676	26707	31	ACAGTTTGTTGACTATCATCATCTAACCAATC	57.98125	30	36	33	69	9
20602	26630	26667	37	TTGAATAGTAGTTGTCTGATTGTCCTCACTGCCGTCTT	64.46842105	14345	26677	26708	31	CAGTTTGTTGACTATCATCATCTAACCAATCT	57.98125	30	36	33	69	10
20603	26631	26668	37	TGAATAGTAGTTGTCTGATTGTCCTCACTGCCGTCTTG	65.54736842	14344	26676	26707	31	ACAGTTTGTTGACTATCATCATCTAACCAATC	57.98125	30	36	33	69	8
20603	26631	26668	37	TGAATAGTAGTTGTCTGATTGTCCTCACTGCCGTCTTG	65.54736842	14345	26677	26708	31	CAGTTTGTTGACTATCATCATCTAACCAATCT	57.98125	30	36	33	69	9
20603	26631	26668	37	TGAATAGTAGTTGTCTGATTGTCCTCACTGCCGTCTTG	65.54736842	14357	26689	26720	31	TATCATCATCTAACCAATCTTCTTCTTGCTCT	57.98125	30	36	33	69	21
20604	26632	26669	37	GAATAGTAGTTGTCTGATTGTCCTCACTGCCGTCTTGT	65.54736842	14344	26676	26707	31	ACAGTTTGTTGACTATCATCATCTAACCAATC	57.98125	30	36	33	69	7
20604	26632	26669	37	GAATAGTAGTTGTCTGATTGTCCTCACTGCCGTCTTGT	65.54736842	14345	26677	26708	31	CAGTTTGTTGACTATCATCATCTAACCAATCT	57.98125	30	36	33	69	8
20605	26633	26670	37	AATAGTAGTTGTCTGATTGTCCTCACTGCCGTCTTGTT	64.46842105	14347	26679	26710	31	GTTTGTTGACTATCATCATCTAACCAATCTTC	57.98125	30	37	32	69	9
20597	26625	26662	37	ATTGTTTGAATAGTAGTTGTCTGATTGTCCTCACTGCC	63.38947368	14344	26676	26707	31	ACAGTTTGTTGACTATCATCATCTAACCAATC	57.98125	30	37	33	70	14
20597	26625	26662	37	ATTGTTTGAATAGTAGTTGTCTGATTGTCCTCACTGCC	63.38947368	14345	26677	26708	31	CAGTTTGTTGACTATCATCATCTAACCAATCT	57.98125	30	37	33	70	15
20597	26625	26662	37	ATTGTTTGAATAGTAGTTGTCTGATTGTCCTCACTGCC	63.38947368	14346	26678	26709	31	AGTTTGTTGACTATCATCATCTAACCAATCTT	56.7	30	37	33	70	16
20598	26626	26663	37	TTGTTTGAATAGTAGTTGTCTGATTGTCCTCACTGCCG	64.46842105	14344	26676	26707	31	ACAGTTTGTTGACTATCATCATCTAACCAATC	57.98125	30	37	33	70	13
20598	26626	26663	37	TTGTTTGAATAGTAGTTGTCTGATTGTCCTCACTGCCG	64.46842105	14346	26678	26709	31	AGTTTGTTGACTATCATCATCTAACCAATCTT	56.7	30	37	33	70	15
20599	26627	26664	37	TGTTTGAATAGTAGTTGTCTGATTGTCCTCACTGCCGT	64.46842105	14345	26677	26708	31	CAGTTTGTTGACTATCATCATCTAACCAATCT	57.98125	30	37	33	70	13
20600	26628	26665	37	GTTTGAATAGTAGTTGTCTGATTGTCCTCACTGCCGTC	65.54736842	14345	26677	26708	31	CAGTTTGTTGACTATCATCATCTAACCAATCT	57.98125	30	37	33	70	12
20605	26633	26670	37	AATAGTAGTTGTCTGATTGTCCTCACTGCCGTCTTGTT	64.46842105	14344	26676	26707	31	ACAGTTTGTTGACTATCATCATCTAACCAATC	57.98125	30	37	33	70	6
20605	26633	26670	37	AATAGTAGTTGTCTGATTGTCCTCACTGCCGTCTTGTT	64.46842105	14345	26677	26708	31	CAGTTTGTTGACTATCATCATCTAACCAATCT	57.98125	30	37	33	70	7
20605	26633	26670	37	AATAGTAGTTGTCTGATTGTCCTCACTGCCGTCTTGTT	64.46842105	14357	26689	26720	31	TATCATCATCTAACCAATCTTCTTCTTGCTCT	57.98125	30	37	33	70	19
20606	26634	26671	37	ATAGTAGTTGTCTGATTGTCCTCACTGCCGTCTTGTTG	65.54736842	14344	26676	26707	31	ACAGTTTGTTGACTATCATCATCTAACCAATC	57.98125	30	37	33	70	5
20606	26634	26671	37	ATAGTAGTTGTCTGATTGTCCTCACTGCCGTCTTGTTG	65.54736842	14345	26677	26708	31	CAGTTTGTTGACTATCATCATCTAACCAATCT	57.98125	30	37	33	70	6
20542	20314	20351	37	AAATAACAGAATAAACACCAGGTAAGAATGAGTAAACT	59.07368421	14081	20366	20397	31	TACAGTGAATGACATAAGGAATAGTAAAGTAT	55.41875	30	25	49	74	15
20125	948	985	37	TTCAATCTGTCAAGCAGCAGCAAAGCAAGAGCAGCATC	66.62631579	13025	1010	1041	31	AGGAGAAGTTCCCCTACTGCTGCCTGGAGTTG	66.95	30	26	49	75	25
20510	19861	19898	37	CTGAGGTGATAGAGGTTTGTGGTGGTTGGTAAAGAACA	65.54736842	14028	19901	19932	31	AGAACCTGAGTTACTGAAGTCATTGAGAGCCT	61.825	30	22	53	75	3
20127	950	987	37	CAATCTGTCAAGCAGCAGCAAAGCAAGAGCAGCATCAC	67.70526316	13025	1010	1041	31	AGGAGAAGTTCCCCTACTGCTGCCTGGAGTTG	66.95	30	28	49	77	23
20131	954	991	37	CTGTCAAGCAGCAGCAAAGCAAGAGCAGCATCACCGCC	70.94210526	13025	1010	1041	31	AGGAGAAGTTCCCCTACTGCTGCCTGGAGTTG	66.95	30	28	49	77	19
20128	951	988	37	AATCTGTCAAGCAGCAGCAAAGCAAGAGCAGCATCACC	67.70526316	13025	1010	1041	31	AGGAGAAGTTCCCCTACTGCTGCCTGGAGTTG	66.95	30	29	49	78	22
20129	952	989	37	ATCTGTCAAGCAGCAGCAAAGCAAGAGCAGCATCACCG	68.78421053	13025	1010	1041	31	AGGAGAAGTTCCCCTACTGCTGCCTGGAGTTG	66.95	30	29	49	78	21
20134	957	994	37	TCAAGCAGCAGCAAAGCAAGAGCAGCATCACCGCCATT	68.78421053	13025	1010	1041	31	AGGAGAAGTTCCCCTACTGCTGCCTGGAGTTG	66.95	30	30	49	79	16
20126	949	986	37	TCAATCTGTCAAGCAGCAGCAAAGCAAGAGCAGCATCA	66.62631579	13026	1011	1042	31	GGAGAAGTTCCCCTACTGCTGCCTGGAGTTGA	66.95	30	27	55	82	25
20215	4079	4116	37	AGTTGGCATCATAAAGTAATGGGTTTTTGGAACGGCAT	63.38947368	13271	4117	4148	31	TTCCAGCAAAGCCAAAGCCTCATTATTATTCT	59.2625	30	6	76	82	1
20127	950	987	37	CAATCTGTCAAGCAGCAGCAAAGCAAGAGCAGCATCAC	67.70526316	13027	1012	1043	31	GAGAAGTTCCCCTACTGCTGCCTGGAGTTGAA	65.66875	30	28	55	83	25
20214	4078	4115	37	TAGTTGGCATCATAAAGTAATGGGTTTTTGGAACGGCA	63.38947368	13271	4117	4148	31	TTCCAGCAAAGCCAAAGCCTCATTATTATTCT	59.2625	30	7	76	83	2
20604	26632	26669	37	GAATAGTAGTTGTCTGATTGTCCTCACTGCCGTCTTGT	65.54736842	14358	26690	26721	31	ATCATCATCTAACCAATCTTCTTCTTGCTCTT	57.98125	30	36	47	83	21
20128	951	988	37	AATCTGTCAAGCAGCAGCAAAGCAAGAGCAGCATCACC	67.70526316	13027	1012	1043	31	GAGAAGTTCCCCTACTGCTGCCTGGAGTTGAA	65.66875	30	29	55	84	24
20130	953	990	37	TCTGTCAAGCAGCAGCAAAGCAAGAGCAGCATCACCGC	69.86315789	13027	1012	1043	31	GAGAAGTTCCCCTACTGCTGCCTGGAGTTGAA	65.66875	30	29	55	84	22
20131	954	991	37	CTGTCAAGCAGCAGCAAAGCAAGAGCAGCATCACCGCC	70.94210526	13028	1013	1044	31	AGAAGTTCCCCTACTGCTGCCTGGAGTTGAAT	64.3875	30	28	56	84	22
20132	955	992	37	TGTCAAGCAGCAGCAAAGCAAGAGCAGCATCACCGCCA	69.86315789	13028	1013	1044	31	AGAAGTTCCCCTACTGCTGCCTGGAGTTGAAT	64.3875	30	28	56	84	21
20133	956	993	37	GTCAAGCAGCAGCAAAGCAAGAGCAGCATCACCGCCAT	69.86315789	13027	1012	1043	31	GAGAAGTTCCCCTACTGCTGCCTGGAGTTGAA	65.66875	30	29	55	84	19
20212	4076	4113	37	AATAGTTGGCATCATAAAGTAATGGGTTTTTGGAACGG	62.31052632	13271	4117	4148	31	TTCCAGCAAAGCCAAAGCCTCATTATTATTCT	59.2625	30	8	76	84	4
20606	26634	26671	37	ATAGTAGTTGTCTGATTGTCCTCACTGCCGTCTTGTTG	65.54736842	14358	26690	26721	31	ATCATCATCTAACCAATCTTCTTCTTGCTCTT	57.98125	30	37	47	84	19
20128	951	988	37	AATCTGTCAAGCAGCAGCAAAGCAAGAGCAGCATCACC	67.70526316	13028	1013	1044	31	AGAAGTTCCCCTACTGCTGCCTGGAGTTGAAT	64.3875	30	29	56	85	25
20129	952	989	37	ATCTGTCAAGCAGCAGCAAAGCAAGAGCAGCATCACCG	68.78421053	13028	1013	1044	31	AGAAGTTCCCCTACTGCTGCCTGGAGTTGAAT	64.3875	30	29	56	85	24
20133	956	993	37	GTCAAGCAGCAGCAAAGCAAGAGCAGCATCACCGCCAT	69.86315789	13028	1013	1044	31	AGAAGTTCCCCTACTGCTGCCTGGAGTTGAAT	64.3875	30	29	56	85	20
20135	958	995	37	CAAGCAGCAGCAAAGCAAGAGCAGCATCACCGCCATTG	69.86315789	13026	1011	1042	31	GGAGAAGTTCCCCTACTGCTGCCTGGAGTTGA	66.95	30	30	55	85	16
20215	4079	4116	37	AGTTGGCATCATAAAGTAATGGGTTTTTGGAACGGCAT	63.38947368	13272	4118	4149	31	TCCAGCAAAGCCAAAGCCTCATTATTATTCTT	59.2625	30	6	83	89	2
20224	4116	4153	37	TTTCCAGCAAAGCCAAAGCCTCATTATTATTCTTACAA	61.23157895	13283	4166	4197	31	GCAAGAAGTAGACTAAAGCATAAAGATAGAGA	57.98125	30	38	51	89	13
20226	4118	4155	37	TCCAGCAAAGCCAAAGCCTCATTATTATTCTTACAAAG	62.31052632	13283	4166	4197	31	GCAAGAAGTAGACTAAAGCATAAAGATAGAGA	57.98125	30	38	51	89	11
20214	4078	4115	37	TAGTTGGCATCATAAAGTAATGGGTTTTTGGAACGGCA	63.38947368	13272	4118	4149	31	TCCAGCAAAGCCAAAGCCTCATTATTATTCTT	59.2625	30	7	83	90	3
20225	4117	4154	37	TTCCAGCAAAGCCAAAGCCTCATTATTATTCTTACAAA	61.23157895	13283	4166	4197	31	GCAAGAAGTAGACTAAAGCATAAAGATAGAGA	57.98125	30	39	51	90	12
20220	4112	4149	37	GGCATTTCCAGCAAAGCCAAAGCCTCATTATTATTCTT	63.38947368	13283	4166	4197	31	GCAAGAAGTAGACTAAAGCATAAAGATAGAGA	57.98125	30	42	51	93	17
20226	4118	4155	37	TCCAGCAAAGCCAAAGCCTCATTATTATTCTTACAAAG	62.31052632	13284	4167	4198	31	CAAGAAGTAGACTAAAGCATAAAGATAGAGAA	56.7	30	38	56	94	12
20228	4120	4157	37	CAGCAAAGCCAAAGCCTCATTATTATTCTTACAAAGTT	61.23157895	13284	4167	4198	31	CAAGAAGTAGACTAAAGCATAAAGATAGAGAA	56.7	30	38	56	94	10
20214	4078	4115	37	TAGTTGGCATCATAAAGTAATGGGTTTTTGGAACGGCA	63.38947368	13270	4116	4147	31	TTTCCAGCAAAGCCAAAGCCTCATTATTATTC	59.2625	30	7	88	95	1
20212	4076	4113	37	AATAGTTGGCATCATAAAGTAATGGGTTTTTGGAACGG	62.31052632	13270	4116	4147	31	TTTCCAGCAAAGCCAAAGCCTCATTATTATTC	59.2625	30	8	88	96	3
20222	4114	4151	37	CATTTCCAGCAAAGCCAAAGCCTCATTATTATTCTTAC	62.31052632	13283	4166	4197	31	GCAAGAAGTAGACTAAAGCATAAAGATAGAGA	57.98125	30	46	51	97	15
20223	4115	4152	37	ATTTCCAGCAAAGCCAAAGCCTCATTATTATTCTTACA	61.23157895	13283	4166	4197	31	GCAAGAAGTAGACTAAAGCATAAAGATAGAGA	57.98125	30	46	51	97	14
20215	4079	4116	37	AGTTGGCATCATAAAGTAATGGGTTTTTGGAACGGCAT	63.38947368	13273	4119	4150	31	CCAGCAAAGCCAAAGCCTCATTATTATTCTTA	59.2625	30	6	92	98	3
20212	4076	4113	37	AATAGTTGGCATCATAAAGTAATGGGTTTTTGGAACGG	62.31052632	13268	4114	4145	31	CATTTCCAGCAAAGCCAAAGCCTCATTATTAT	59.2625	30	8	91	99	1
20214	4078	4115	37	TAGTTGGCATCATAAAGTAATGGGTTTTTGGAACGGCA	63.38947368	13273	4119	4150	31	CCAGCAAAGCCAAAGCCTCATTATTATTCTTA	59.2625	30	7	92	99	4
20212	4076	4113	37	AATAGTTGGCATCATAAAGTAATGGGTTTTTGGAACGG	62.31052632	13273	4119	4150	31	CCAGCAAAGCCAAAGCCTCATTATTATTCTTA	59.2625	30	8	92	100	6
20213	4077	4114	37	ATAGTTGGCATCATAAAGTAATGGGTTTTTGGAACGGC	63.38947368	13273	4119	4150	31	CCAGCAAAGCCAAAGCCTCATTATTATTCTTA	59.2625	30	8	92	100	5
20215	4079	4116	37	AGTTGGCATCATAAAGTAATGGGTTTTTGGAACGGCAT	63.38947368	13275	4121	4152	31	AGCAAAGCCAAAGCCTCATTATTATTCTTACA	57.98125	30	6	94	100	5
20214	4078	4115	37	TAGTTGGCATCATAAAGTAATGGGTTTTTGGAACGGCA	63.38947368	13275	4121	4152	31	AGCAAAGCCAAAGCCTCATTATTATTCTTACA	57.98125	30	7	94	101	6
20213	4077	4114	37	ATAGTTGGCATCATAAAGTAATGGGTTTTTGGAACGGC	63.38947368	13275	4121	4152	31	AGCAAAGCCAAAGCCTCATTATTATTCTTACA	57.98125	30	8	94	102	7
20214	4078	4115	37	TAGTTGGCATCATAAAGTAATGGGTTTTTGGAACGGCA	63.38947368	13276	4122	4153	31	GCAAAGCCAAAGCCTCATTATTATTCTTACAA	57.98125	30	7	96	103	7
20212	4076	4113	37	AATAGTTGGCATCATAAAGTAATGGGTTTTTGGAACGG	62.31052632	13276	4122	4153	31	GCAAAGCCAAAGCCTCATTATTATTCTTACAA	57.98125	30	8	96	104	9
20213	4077	4114	37	ATAGTTGGCATCATAAAGTAATGGGTTTTTGGAACGGC	63.38947368	13276	4122	4153	31	GCAAAGCCAAAGCCTCATTATTATTCTTACAA	57.98125	30	8	96	104	8
20212	4076	4113	37	AATAGTTGGCATCATAAAGTAATGGGTTTTTGGAACGG	62.31052632	13269	4115	4146	31	ATTTCCAGCAAAGCCAAAGCCTCATTATTATT	57.98125	30	8	97	105	2
20213	4077	4114	37	ATAGTTGGCATCATAAAGTAATGGGTTTTTGGAACGGC	63.38947368	13269	4115	4146	31	ATTTCCAGCAAAGCCAAAGCCTCATTATTATT	57.98125	30	8	97	105	1
20215	4079	4116	37	AGTTGGCATCATAAAGTAATGGGTTTTTGGAACGGCAT	63.38947368	13274	4120	4151	31	CAGCAAAGCCAAAGCCTCATTATTATTCTTAC	59.2625	30	6	99	105	4
20224	4116	4153	37	TTTCCAGCAAAGCCAAAGCCTCATTATTATTCTTACAA	61.23157895	13285	4168	4199	31	AAGAAGTAGACTAAAGCATAAAGATAGAGAAA	55.41875	30	38	67	105	15
20226	4118	4155	37	TCCAGCAAAGCCAAAGCCTCATTATTATTCTTACAAAG	62.31052632	13285	4168	4199	31	AAGAAGTAGACTAAAGCATAAAGATAGAGAAA	55.41875	30	38	67	105	13
20228	4120	4157	37	CAGCAAAGCCAAAGCCTCATTATTATTCTTACAAAGTT	61.23157895	13285	4168	4199	31	AAGAAGTAGACTAAAGCATAAAGATAGAGAAA	55.41875	30	38	67	105	11
20214	4078	4115	37	TAGTTGGCATCATAAAGTAATGGGTTTTTGGAACGGCA	63.38947368	13274	4120	4151	31	CAGCAAAGCCAAAGCCTCATTATTATTCTTAC	59.2625	30	7	99	106	5
20225	4117	4154	37	TTCCAGCAAAGCCAAAGCCTCATTATTATTCTTACAAA	61.23157895	13285	4168	4199	31	AAGAAGTAGACTAAAGCATAAAGATAGAGAAA	55.41875	30	39	67	106	14
20212	4076	4113	37	AATAGTTGGCATCATAAAGTAATGGGTTTTTGGAACGG	62.31052632	13274	4120	4151	31	CAGCAAAGCCAAAGCCTCATTATTATTCTTAC	59.2625	30	8	99	107	7
20213	4077	4114	37	ATAGTTGGCATCATAAAGTAATGGGTTTTTGGAACGGC	63.38947368	13274	4120	4151	31	CAGCAAAGCCAAAGCCTCATTATTATTCTTAC	59.2625	30	8	99	107	6
20608	26636	26673	37	AGTAGTTGTCTGATTGTCCTCACTGCCGTCTTGTTGAC	66.62631579	14360	26692	26723	31	CATCATCTAACCAATCTTCTTCTTGCTCTTCT	59.2625	30	35	72	107	19
20215	4079	4116	37	AGTTGGCATCATAAAGTAATGGGTTTTTGGAACGGCAT	63.38947368	13277	4123	4154	31	CAAAGCCAAAGCCTCATTATTATTCTTACAAA	56.7	30	6	103	109	7
20220	4112	4149	37	GGCATTTCCAGCAAAGCCAAAGCCTCATTATTATTCTT	63.38947368	13285	4168	4199	31	AAGAAGTAGACTAAAGCATAAAGATAGAGAAA	55.41875	30	42	67	109	19
20605	26633	26670	37	AATAGTAGTTGTCTGATTGTCCTCACTGCCGTCTTGTT	64.46842105	14360	26692	26723	31	CATCATCTAACCAATCTTCTTCTTGCTCTTCT	59.2625	30	37	72	109	22
20214	4078	4115	37	TAGTTGGCATCATAAAGTAATGGGTTTTTGGAACGGCA	63.38947368	13277	4123	4154	31	CAAAGCCAAAGCCTCATTATTATTCTTACAAA	56.7	30	7	103	110	8
20214	4078	4115	37	TAGTTGGCATCATAAAGTAATGGGTTTTTGGAACGGCA	63.38947368	13278	4124	4155	31	AAAGCCAAAGCCTCATTATTATTCTTACAAAG	56.7	30	7	103	110	9
20215	4079	4116	37	AGTTGGCATCATAAAGTAATGGGTTTTTGGAACGGCAT	63.38947368	13279	4125	4156	31	AAGCCAAAGCCTCATTATTATTCTTACAAAGT	56.7	30	6	104	110	9
20212	4076	4113	37	AATAGTTGGCATCATAAAGTAATGGGTTTTTGGAACGG	62.31052632	13277	4123	4154	31	CAAAGCCAAAGCCTCATTATTATTCTTACAAA	56.7	30	8	103	111	10
20213	4077	4114	37	ATAGTTGGCATCATAAAGTAATGGGTTTTTGGAACGGC	63.38947368	13277	4123	4154	31	CAAAGCCAAAGCCTCATTATTATTCTTACAAA	56.7	30	8	103	111	9
20213	4077	4114	37	ATAGTTGGCATCATAAAGTAATGGGTTTTTGGAACGGC	63.38947368	13278	4124	4155	31	AAAGCCAAAGCCTCATTATTATTCTTACAAAG	56.7	30	8	103	111	10
20214	4078	4115	37	TAGTTGGCATCATAAAGTAATGGGTTTTTGGAACGGCA	63.38947368	13279	4125	4156	31	AAGCCAAAGCCTCATTATTATTCTTACAAAGT	56.7	30	7	104	111	10
20211	4075	4112	37	AAATAGTTGGCATCATAAAGTAATGGGTTTTTGGAACG	61.23157895	13279	4125	4156	31	AAGCCAAAGCCTCATTATTATTCTTACAAAGT	56.7	30	8	104	112	13
20213	4077	4114	37	ATAGTTGGCATCATAAAGTAATGGGTTTTTGGAACGGC	63.38947368	13279	4125	4156	31	AAGCCAAAGCCTCATTATTATTCTTACAAAGT	56.7	30	8	104	112	11
20221	4113	4150	37	GCATTTCCAGCAAAGCCAAAGCCTCATTATTATTCTTA	62.31052632	13285	4168	4199	31	AAGAAGTAGACTAAAGCATAAAGATAGAGAAA	55.41875	30	45	67	112	18
20222	4114	4151	37	CATTTCCAGCAAAGCCAAAGCCTCATTATTATTCTTAC	62.31052632	13285	4168	4199	31	AAGAAGTAGACTAAAGCATAAAGATAGAGAAA	55.41875	30	46	67	113	17
20223	4115	4152	37	ATTTCCAGCAAAGCCAAAGCCTCATTATTATTCTTACA	61.23157895	13285	4168	4199	31	AAGAAGTAGACTAAAGCATAAAGATAGAGAAA	55.41875	30	46	67	113	16
20213	4077	4114	37	ATAGTTGGCATCATAAAGTAATGGGTTTTTGGAACGGC	63.38947368	13280	4126	4157	31	AGCCAAAGCCTCATTATTATTCTTACAAAGTT	56.7	30	8	107	115	12
20214	4078	4115	37	TAGTTGGCATCATAAAGTAATGGGTTTTTGGAACGGCA	63.38947368	13281	4127	4158	31	GCCAAAGCCTCATTATTATTCTTACAAAGTTT	56.7	30	7	111	118	12
20211	4075	4112	37	AAATAGTTGGCATCATAAAGTAATGGGTTTTTGGAACG	61.23157895	13281	4127	4158	31	GCCAAAGCCTCATTATTATTCTTACAAAGTTT	56.7	30	8	111	119	15
20212	4076	4113	37	AATAGTTGGCATCATAAAGTAATGGGTTTTTGGAACGG	62.31052632	13282	4128	4159	31	CCAAAGCCTCATTATTATTCTTACAAAGTTTA	55.41875	30	8	112	120	15
20210	4067	4104	37	AGCAAAGAAAATAGTTGGCATCATAAAGTAATGGGTTT	60.15263158	13280	4126	4157	31	AGCCAAAGCCTCATTATTATTCTTACAAAGTT	56.7	30	21	107	128	22
20210	4067	4104	37	AGCAAAGAAAATAGTTGGCATCATAAAGTAATGGGTTT	60.15263158	13282	4128	4159	31	CCAAAGCCTCATTATTATTCTTACAAAGTTTA	55.41875	30	21	112	133	24
20228	4120	4157	37	CAGCAAAGCCAAAGCCTCATTATTATTCTTACAAAGTT	61.23157895	13286	4169	4200	31	AGAAGTAGACTAAAGCATAAAGATAGAGAAAA	55.41875	30	38	107	145	12
20222	4114	4151	37	CATTTCCAGCAAAGCCAAAGCCTCATTATTATTCTTAC	62.31052632	13286	4169	4200	31	AGAAGTAGACTAAAGCATAAAGATAGAGAAAA	55.41875	30	46	107	153	18
20231	4123	4160	37	CAAAGCCAAAGCCTCATTATTATTCTTACAAAGTTTAT	59.07368421	13286	4169	4200	31	AGAAGTAGACTAAAGCATAAAGATAGAGAAAA	55.41875	30	46	107	153	9
20223	4115	4152	37	ATTTCCAGCAAAGCCAAAGCCTCATTATTATTCTTACA	61.23157895	13287	4170	4201	31	GAAGTAGACTAAAGCATAAAGATAGAGAAAAG	56.7	30	46	118	164	18
20226	4118	4155	37	TCCAGCAAAGCCAAAGCCTCATTATTATTCTTACAAAG	62.31052632	13288	4171	4202	31	AAGTAGACTAAAGCATAAAGATAGAGAAAAGG	56.7	30	38	145	183	16
20220	4112	4149	37	GGCATTTCCAGCAAAGCCAAAGCCTCATTATTATTCTT	63.38947368	13288	4171	4202	31	AAGTAGACTAAAGCATAAAGATAGAGAAAAGG	56.7	30	42	145	187	22
20228	4120	4157	37	CAGCAAAGCCAAAGCCTCATTATTATTCTTACAAAGTT	61.23157895	13293	4182	4213	31	AGCATAAAGATAGAGAAAAGGGGCTTCAAGGC	61.825	30	38	150	188	25
20221	4113	4150	37	GCATTTCCAGCAAAGCCAAAGCCTCATTATTATTCTTA	62.31052632	13289	4172	4203	31	AGTAGACTAAAGCATAAAGATAGAGAAAAGGG	57.98125	30	45	154	199	22
20228	4120	4157	37	CAGCAAAGCCAAAGCCTCATTATTATTCTTACAAAGTT	61.23157895	13290	4173	4204	31	GTAGACTAAAGCATAAAGATAGAGAAAAGGGG	59.2625	30	38	166	204	16
20228	4120	4157	37	CAGCAAAGCCAAAGCCTCATTATTATTCTTACAAAGTT	61.23157895	13291	4174	4205	31	TAGACTAAAGCATAAAGATAGAGAAAAGGGGC	59.2625	30	38	167	205	17
20229	4121	4158	37	AGCAAAGCCAAAGCCTCATTATTATTCTTACAAAGTTT	60.15263158	13290	4173	4204	31	GTAGACTAAAGCATAAAGATAGAGAAAAGGGG	59.2625	30	42	166	208	15
20220	4112	4149	37	GGCATTTCCAGCAAAGCCAAAGCCTCATTATTATTCTT	63.38947368	13291	4174	4205	31	TAGACTAAAGCATAAAGATAGAGAAAAGGGGC	59.2625	30	42	167	209	25
20230	4122	4159	37	GCAAAGCCAAAGCCTCATTATTATTCTTACAAAGTTTA	60.15263158	13292	4175	4206	31	AGACTAAAGCATAAAGATAGAGAAAAGGGGCT	59.2625	30	44	165	209	16
20221	4113	4150	37	GCATTTCCAGCAAAGCCAAAGCCTCATTATTATTCTTA	62.31052632	13292	4175	4206	31	AGACTAAAGCATAAAGATAGAGAAAAGGGGCT	59.2625	30	45	165	210	25
20230	4122	4159	37	GCAAAGCCAAAGCCTCATTATTATTCTTACAAAGTTTA	60.15263158	13290	4173	4204	31	GTAGACTAAAGCATAAAGATAGAGAAAAGGGG	59.2625	30	44	166	210	14
20231	4123	4160	37	CAAAGCCAAAGCCTCATTATTATTCTTACAAAGTTTAT	59.07368421	13292	4175	4206	31	AGACTAAAGCATAAAGATAGAGAAAAGGGGCT	59.2625	30	46	165	211	15
20231	4123	4160	37	CAAAGCCAAAGCCTCATTATTATTCTTACAAAGTTTAT	59.07368421	13291	4174	4205	31	TAGACTAAAGCATAAAGATAGAGAAAAGGGGC	59.2625	30	46	167	213	14
20239	4301	4338	37	GTTGCCATCTCTTTTTGAGGGTTATGATTTTGGAAGCG	64.46842105	14950	4363	4395	32	ACGCCAACAATAAGCCATCCGAAAGGGAGTGAG	65.64545455	30	13	5	18	25
20239	4301	4338	37	GTTGCCATCTCTTTTTGAGGGTTATGATTTTGGAAGCG	64.46842105	14947	4360	4392	32	GCAACGCCAACAATAAGCCATCCGAAAGGGAGT	65.64545455	30	13	6	19	22
20239	4301	4338	37	GTTGCCATCTCTTTTTGAGGGTTATGATTTTGGAAGCG	64.46842105	14948	4361	4393	32	CAACGCCAACAATAAGCCATCCGAAAGGGAGTG	65.64545455	30	13	6	19	23
20237	4299	4336	37	TAGTTGCCATCTCTTTTTGAGGGTTATGATTTTGGAAG	62.31052632	14947	4360	4392	32	GCAACGCCAACAATAAGCCATCCGAAAGGGAGT	65.64545455	30	16	6	22	24
20237	4299	4336	37	TAGTTGCCATCTCTTTTTGAGGGTTATGATTTTGGAAG	62.31052632	14948	4361	4393	32	CAACGCCAACAATAAGCCATCCGAAAGGGAGTG	65.64545455	30	16	6	22	25
20238	4300	4337	37	AGTTGCCATCTCTTTTTGAGGGTTATGATTTTGGAAGC	63.38947368	14947	4360	4392	32	GCAACGCCAACAATAAGCCATCCGAAAGGGAGT	65.64545455	30	16	6	22	23
20238	4300	4337	37	AGTTGCCATCTCTTTTTGAGGGTTATGATTTTGGAAGC	63.38947368	14948	4361	4393	32	CAACGCCAACAATAAGCCATCCGAAAGGGAGTG	65.64545455	30	16	6	22	24
20238	4300	4337	37	AGTTGCCATCTCTTTTTGAGGGTTATGATTTTGGAAGC	63.38947368	14949	4362	4394	32	AACGCCAACAATAAGCCATCCGAAAGGGAGTGA	64.4030303	30	16	6	22	25
20595	25701	25738	37	AGCATTTCAGTAGTGCCACCAGCCTTTTTAGTAGGTAT	64.46842105	15800	25751	25783	32	TAAAACACCCTCTTGAACAACATCACCCACTAT	60.67575758	30	11	14	25	13
20507	19507	19544	37	ACACTGAAAAAGTCTGTCCTGGTTGAATGCGAACAAAC	64.46842105	15540	19548	19580	32	TACTTAGGTGTCTTAGGATTGGCTGTATCAACC	61.91818182	30	7	23	30	4
20193	2868	2905	37	TAGCAACAGTGATTTCTTTAGGCAGGTCCTTGATGTCA	64.46842105	14846	2915	2947	32	AGATGGTGTCCAGCAATACGAAGATGTCCACGA	64.4030303	30	26	7	33	10
20572	22746	22783	37	AAAGAATCTAAACCACTAAGACAAACACTACAAGGTAT	60.15263158	15715	22803	22835	32	GCAATAGTGACATTAGTAGAGTTCAAATAGCCT	59.43333333	30	10	30	40	20
20572	22746	22783	37	AAAGAATCTAAACCACTAAGACAAACACTACAAGGTAT	60.15263158	15716	22804	22836	32	CAATAGTGACATTAGTAGAGTTCAAATAGCCTT	58.19090909	30	10	31	41	21
20571	22745	22782	37	TAAAGAATCTAAACCACTAAGACAAACACTACAAGGTA	60.15263158	15716	22804	22836	32	CAATAGTGACATTAGTAGAGTTCAAATAGCCTT	58.19090909	30	11	31	42	22
20569	22743	22780	37	TCTAAAGAATCTAAACCACTAAGACAAACACTACAAGG	61.23157895	15716	22804	22836	32	CAATAGTGACATTAGTAGAGTTCAAATAGCCTT	58.19090909	30	12	31	43	24
20570	22744	22781	37	CTAAAGAATCTAAACCACTAAGACAAACACTACAAGGT	61.23157895	15716	22804	22836	32	CAATAGTGACATTAGTAGAGTTCAAATAGCCTT	58.19090909	30	12	31	43	23
20571	22745	22782	37	TAAAGAATCTAAACCACTAAGACAAACACTACAAGGTA	60.15263158	15717	22805	22837	32	AATAGTGACATTAGTAGAGTTCAAATAGCCTTC	58.19090909	30	11	32	43	23
20569	22743	22780	37	TCTAAAGAATCTAAACCACTAAGACAAACACTACAAGG	61.23157895	15717	22805	22837	32	AATAGTGACATTAGTAGAGTTCAAATAGCCTTC	58.19090909	30	12	32	44	25
20206	3906	3943	37	TACAACACAGTCTTTTACTCCAGATTCCCATTTTTCAG	62.31052632	14883	3968	4000	32	GTTCAGAAATAGGACTTGTTGTGCCATCACCTG	63.16060606	30	18	34	52	25
20207	3907	3944	37	ACAACACAGTCTTTTACTCCAGATTCCCATTTTTCAGT	62.31052632	14882	3967	3999	32	TGTTCAGAAATAGGACTTGTTGTGCCATCACCT	61.91818182	30	20	37	57	23
20610	26638	26675	37	TAGTTGTCTGATTGTCCTCACTGCCGTCTTGTTGACCA	66.62631579	15838	26682	26714	32	TGTTGACTATCATCATCTAACCAATCTTCTTCT	58.19090909	30	34	25	59	7
20607	26635	26672	37	TAGTAGTTGTCTGATTGTCCTCACTGCCGTCTTGTTGA	65.54736842	15838	26682	26714	32	TGTTGACTATCATCATCTAACCAATCTTCTTCT	58.19090909	30	35	25	60	10
20609	26637	26674	37	GTAGTTGTCTGATTGTCCTCACTGCCGTCTTGTTGACC	67.70526316	15840	26684	26716	32	TTGACTATCATCATCTAACCAATCTTCTTCTTG	58.19090909	30	34	27	61	10
20610	26638	26675	37	TAGTTGTCTGATTGTCCTCACTGCCGTCTTGTTGACCA	66.62631579	15841	26685	26717	32	TGACTATCATCATCTAACCAATCTTCTTCTTGC	59.43333333	30	34	27	61	10
20605	26633	26670	37	AATAGTAGTTGTCTGATTGTCCTCACTGCCGTCTTGTT	64.46842105	15838	26682	26714	32	TGTTGACTATCATCATCTAACCAATCTTCTTCT	58.19090909	30	37	25	62	12
20606	26634	26671	37	ATAGTAGTTGTCTGATTGTCCTCACTGCCGTCTTGTTG	65.54736842	15838	26682	26714	32	TGTTGACTATCATCATCTAACCAATCTTCTTCT	58.19090909	30	37	25	62	11
20597	26625	26662	37	ATTGTTTGAATAGTAGTTGTCTGATTGTCCTCACTGCC	63.38947368	15842	26686	26718	32	GACTATCATCATCTAACCAATCTTCTTCTTGCT	59.43333333	30	37	27	64	24
20598	26626	26663	37	TTGTTTGAATAGTAGTTGTCTGATTGTCCTCACTGCCG	64.46842105	15842	26686	26718	32	GACTATCATCATCTAACCAATCTTCTTCTTGCT	59.43333333	30	37	27	64	23
20605	26633	26670	37	AATAGTAGTTGTCTGATTGTCCTCACTGCCGTCTTGTT	64.46842105	15842	26686	26718	32	GACTATCATCATCTAACCAATCTTCTTCTTGCT	59.43333333	30	37	27	64	16
20606	26634	26671	37	ATAGTAGTTGTCTGATTGTCCTCACTGCCGTCTTGTTG	65.54736842	15840	26684	26716	32	TTGACTATCATCATCTAACCAATCTTCTTCTTG	58.19090909	30	37	27	64	13
20609	26637	26674	37	GTAGTTGTCTGATTGTCCTCACTGCCGTCTTGTTGACC	67.70526316	15837	26681	26713	32	TTGTTGACTATCATCATCTAACCAATCTTCTTC	58.19090909	30	34	31	65	7
20601	26629	26666	37	TTTGAATAGTAGTTGTCTGATTGTCCTCACTGCCGTCT	64.46842105	15843	26687	26719	32	ACTATCATCATCTAACCAATCTTCTTCTTGCTC	59.43333333	30	36	30	66	21
20602	26630	26667	37	TTGAATAGTAGTTGTCTGATTGTCCTCACTGCCGTCTT	64.46842105	15843	26687	26719	32	ACTATCATCATCTAACCAATCTTCTTCTTGCTC	59.43333333	30	36	30	66	20
20611	26639	26676	37	AGTTGTCTGATTGTCCTCACTGCCGTCTTGTTGACCAA	66.62631579	15834	26678	26710	32	AGTTTGTTGACTATCATCATCTAACCAATCTTC	58.19090909	30	33	33	66	2
20597	26625	26662	37	ATTGTTTGAATAGTAGTTGTCTGATTGTCCTCACTGCC	63.38947368	15843	26687	26719	32	ACTATCATCATCTAACCAATCTTCTTCTTGCTC	59.43333333	30	37	30	67	25
20598	26626	26663	37	TTGTTTGAATAGTAGTTGTCTGATTGTCCTCACTGCCG	64.46842105	15843	26687	26719	32	ACTATCATCATCTAACCAATCTTCTTCTTGCTC	59.43333333	30	37	30	67	24
20605	26633	26670	37	AATAGTAGTTGTCTGATTGTCCTCACTGCCGTCTTGTT	64.46842105	15843	26687	26719	32	ACTATCATCATCTAACCAATCTTCTTCTTGCTC	59.43333333	30	37	30	67	17
20605	26633	26670	37	AATAGTAGTTGTCTGATTGTCCTCACTGCCGTCTTGTT	64.46842105	15837	26681	26713	32	TTGTTGACTATCATCATCTAACCAATCTTCTTC	58.19090909	30	37	31	68	11
20607	26635	26672	37	TAGTAGTTGTCTGATTGTCCTCACTGCCGTCTTGTTGA	65.54736842	15835	26679	26711	32	GTTTGTTGACTATCATCATCTAACCAATCTTCT	58.19090909	30	35	33	68	7
20608	26636	26673	37	AGTAGTTGTCTGATTGTCCTCACTGCCGTCTTGTTGAC	66.62631579	15834	26678	26710	32	AGTTTGTTGACTATCATCATCTAACCAATCTTC	58.19090909	30	35	33	68	5
20607	26635	26672	37	TAGTAGTTGTCTGATTGTCCTCACTGCCGTCTTGTTGA	65.54736842	15833	26677	26709	32	CAGTTTGTTGACTATCATCATCTAACCAATCTT	58.19090909	30	35	34	69	5
20608	26636	26673	37	AGTAGTTGTCTGATTGTCCTCACTGCCGTCTTGTTGAC	66.62631579	15832	26676	26708	32	ACAGTTTGTTGACTATCATCATCTAACCAATCT	58.19090909	30	35	34	69	3
20608	26636	26673	37	AGTAGTTGTCTGATTGTCCTCACTGCCGTCTTGTTGAC	66.62631579	15833	26677	26709	32	CAGTTTGTTGACTATCATCATCTAACCAATCTT	58.19090909	30	35	34	69	4
20605	26633	26670	37	AATAGTAGTTGTCTGATTGTCCTCACTGCCGTCTTGTT	64.46842105	15835	26679	26711	32	GTTTGTTGACTATCATCATCTAACCAATCTTCT	58.19090909	30	37	33	70	9
20597	26625	26662	37	ATTGTTTGAATAGTAGTTGTCTGATTGTCCTCACTGCC	63.38947368	15832	26676	26708	32	ACAGTTTGTTGACTATCATCATCTAACCAATCT	58.19090909	30	37	34	71	14
20598	26626	26663	37	TTGTTTGAATAGTAGTTGTCTGATTGTCCTCACTGCCG	64.46842105	15832	26676	26708	32	ACAGTTTGTTGACTATCATCATCTAACCAATCT	58.19090909	30	37	34	71	13
20598	26626	26663	37	TTGTTTGAATAGTAGTTGTCTGATTGTCCTCACTGCCG	64.46842105	15833	26677	26709	32	CAGTTTGTTGACTATCATCATCTAACCAATCTT	58.19090909	30	37	34	71	14
20599	26627	26664	37	TGTTTGAATAGTAGTTGTCTGATTGTCCTCACTGCCGT	64.46842105	15832	26676	26708	32	ACAGTTTGTTGACTATCATCATCTAACCAATCT	58.19090909	30	37	34	71	12
20600	26628	26665	37	GTTTGAATAGTAGTTGTCTGATTGTCCTCACTGCCGTC	65.54736842	15832	26676	26708	32	ACAGTTTGTTGACTATCATCATCTAACCAATCT	58.19090909	30	37	34	71	11
20606	26634	26671	37	ATAGTAGTTGTCTGATTGTCCTCACTGCCGTCTTGTTG	65.54736842	15833	26677	26709	32	CAGTTTGTTGACTATCATCATCTAACCAATCTT	58.19090909	30	37	34	71	6
20510	19861	19898	37	CTGAGGTGATAGAGGTTTGTGGTGGTTGGTAAAGAACA	65.54736842	15564	19901	19933	32	AGAACCTGAGTTACTGAAGTCATTGAGAGCCTT	61.91818182	30	22	54	76	3
20125	948	985	37	TTCAATCTGTCAAGCAGCAGCAAAGCAAGAGCAGCATC	66.62631579	14701	1010	1042	32	AGGAGAAGTTCCCCTACTGCTGCCTGGAGTTGA	66.88787879	30	26	55	81	25
20126	949	986	37	TCAATCTGTCAAGCAGCAGCAAAGCAAGAGCAGCATCA	66.62631579	14702	1011	1043	32	GGAGAAGTTCCCCTACTGCTGCCTGGAGTTGAA	66.88787879	30	27	56	83	25
20127	950	987	37	CAATCTGTCAAGCAGCAGCAAAGCAAGAGCAGCATCAC	67.70526316	14701	1010	1042	32	AGGAGAAGTTCCCCTACTGCTGCCTGGAGTTGA	66.88787879	30	28	55	83	23
20127	950	987	37	CAATCTGTCAAGCAGCAGCAAAGCAAGAGCAGCATCAC	67.70526316	14703	1012	1044	32	GAGAAGTTCCCCTACTGCTGCCTGGAGTTGAAT	65.64545455	30	28	57	85	25
20128	951	988	37	AATCTGTCAAGCAGCAGCAAAGCAAGAGCAGCATCACC	67.70526316	14703	1012	1044	32	GAGAAGTTCCCCTACTGCTGCCTGGAGTTGAAT	65.64545455	30	29	57	86	24
20130	953	990	37	TCTGTCAAGCAGCAGCAAAGCAAGAGCAGCATCACCGC	69.86315789	14703	1012	1044	32	GAGAAGTTCCCCTACTGCTGCCTGGAGTTGAAT	65.64545455	30	29	57	86	22
20133	956	993	37	GTCAAGCAGCAGCAAAGCAAGAGCAGCATCACCGCCAT	69.86315789	14703	1012	1044	32	GAGAAGTTCCCCTACTGCTGCCTGGAGTTGAAT	65.64545455	30	29	57	86	19
20135	958	995	37	CAAGCAGCAGCAAAGCAAGAGCAGCATCACCGCCATTG	69.86315789	14702	1011	1043	32	GGAGAAGTTCCCCTACTGCTGCCTGGAGTTGAA	66.88787879	30	30	56	86	16
20603	26631	26668	37	TGAATAGTAGTTGTCTGATTGTCCTCACTGCCGTCTTG	65.54736842	15845	26689	26721	32	TATCATCATCTAACCAATCTTCTTCTTGCTCTT	58.19090909	30	36	51	87	21
20605	26633	26670	37	AATAGTAGTTGTCTGATTGTCCTCACTGCCGTCTTGTT	64.46842105	15845	26689	26721	32	TATCATCATCTAACCAATCTTCTTCTTGCTCTT	58.19090909	30	37	51	88	19
20604	26632	26669	37	GAATAGTAGTTGTCTGATTGTCCTCACTGCCGTCTTGT	65.54736842	15846	26690	26722	32	ATCATCATCTAACCAATCTTCTTCTTGCTCTTC	59.43333333	30	36	54	90	21
20606	26634	26671	37	ATAGTAGTTGTCTGATTGTCCTCACTGCCGTCTTGTTG	65.54736842	15846	26690	26722	32	ATCATCATCTAACCAATCTTCTTCTTGCTCTTC	59.43333333	30	37	54	91	19
20224	4116	4153	37	TTTCCAGCAAAGCCAAAGCCTCATTATTATTCTTACAA	61.23157895	14924	4166	4198	32	GCAAGAAGTAGACTAAAGCATAAAGATAGAGAA	58.19090909	30	38	57	95	13
20226	4118	4155	37	TCCAGCAAAGCCAAAGCCTCATTATTATTCTTACAAAG	62.31052632	14924	4166	4198	32	GCAAGAAGTAGACTAAAGCATAAAGATAGAGAA	58.19090909	30	38	57	95	11
20225	4117	4154	37	TTCCAGCAAAGCCAAAGCCTCATTATTATTCTTACAAA	61.23157895	14924	4166	4198	32	GCAAGAAGTAGACTAAAGCATAAAGATAGAGAA	58.19090909	30	39	57	96	12
20215	4079	4116	37	AGTTGGCATCATAAAGTAATGGGTTTTTGGAACGGCAT	63.38947368	14912	4117	4149	32	TTCCAGCAAAGCCAAAGCCTCATTATTATTCTT	59.43333333	30	6	91	97	1
20214	4078	4115	37	TAGTTGGCATCATAAAGTAATGGGTTTTTGGAACGGCA	63.38947368	14912	4117	4149	32	TTCCAGCAAAGCCAAAGCCTCATTATTATTCTT	59.43333333	30	7	91	98	2
20212	4076	4113	37	AATAGTTGGCATCATAAAGTAATGGGTTTTTGGAACGG	62.31052632	14912	4117	4149	32	TTCCAGCAAAGCCAAAGCCTCATTATTATTCTT	59.43333333	30	8	91	99	4
20220	4112	4149	37	GGCATTTCCAGCAAAGCCAAAGCCTCATTATTATTCTT	63.38947368	14924	4166	4198	32	GCAAGAAGTAGACTAAAGCATAAAGATAGAGAA	58.19090909	30	42	57	99	17
20214	4078	4115	37	TAGTTGGCATCATAAAGTAATGGGTTTTTGGAACGGCA	63.38947368	14911	4116	4148	32	TTTCCAGCAAAGCCAAAGCCTCATTATTATTCT	59.43333333	30	7	93	100	1
20212	4076	4113	37	AATAGTTGGCATCATAAAGTAATGGGTTTTTGGAACGG	62.31052632	14911	4116	4148	32	TTTCCAGCAAAGCCAAAGCCTCATTATTATTCT	59.43333333	30	8	93	101	3
20215	4079	4116	37	AGTTGGCATCATAAAGTAATGGGTTTTTGGAACGGCAT	63.38947368	14913	4118	4150	32	TCCAGCAAAGCCAAAGCCTCATTATTATTCTTA	59.43333333	30	6	95	101	2
20211	4075	4112	37	AAATAGTTGGCATCATAAAGTAATGGGTTTTTGGAACG	61.23157895	14908	4113	4145	32	GCATTTCCAGCAAAGCCAAAGCCTCATTATTAT	60.67575758	30	8	94	102	1
20214	4078	4115	37	TAGTTGGCATCATAAAGTAATGGGTTTTTGGAACGGCA	63.38947368	14913	4118	4150	32	TCCAGCAAAGCCAAAGCCTCATTATTATTCTTA	59.43333333	30	7	95	102	3
20222	4114	4151	37	CATTTCCAGCAAAGCCAAAGCCTCATTATTATTCTTAC	62.31052632	14924	4166	4198	32	GCAAGAAGTAGACTAAAGCATAAAGATAGAGAA	58.19090909	30	46	57	103	15
20223	4115	4152	37	ATTTCCAGCAAAGCCAAAGCCTCATTATTATTCTTACA	61.23157895	14924	4166	4198	32	GCAAGAAGTAGACTAAAGCATAAAGATAGAGAA	58.19090909	30	46	57	103	14
20215	4079	4116	37	AGTTGGCATCATAAAGTAATGGGTTTTTGGAACGGCAT	63.38947368	14916	4121	4153	32	AGCAAAGCCAAAGCCTCATTATTATTCTTACAA	58.19090909	30	6	99	105	5
20214	4078	4115	37	TAGTTGGCATCATAAAGTAATGGGTTTTTGGAACGGCA	63.38947368	14916	4121	4153	32	AGCAAAGCCAAAGCCTCATTATTATTCTTACAA	58.19090909	30	7	99	106	6
20211	4075	4112	37	AAATAGTTGGCATCATAAAGTAATGGGTTTTTGGAACG	61.23157895	14916	4121	4153	32	AGCAAAGCCAAAGCCTCATTATTATTCTTACAA	58.19090909	30	8	99	107	9
20212	4076	4113	37	AATAGTTGGCATCATAAAGTAATGGGTTTTTGGAACGG	62.31052632	14910	4115	4147	32	ATTTCCAGCAAAGCCAAAGCCTCATTATTATTC	59.43333333	30	8	99	107	2
20212	4076	4113	37	AATAGTTGGCATCATAAAGTAATGGGTTTTTGGAACGG	62.31052632	14916	4121	4153	32	AGCAAAGCCAAAGCCTCATTATTATTCTTACAA	58.19090909	30	8	99	107	8
20213	4077	4114	37	ATAGTTGGCATCATAAAGTAATGGGTTTTTGGAACGGC	63.38947368	14910	4115	4147	32	ATTTCCAGCAAAGCCAAAGCCTCATTATTATTC	59.43333333	30	8	99	107	1
20213	4077	4114	37	ATAGTTGGCATCATAAAGTAATGGGTTTTTGGAACGGC	63.38947368	14916	4121	4153	32	AGCAAAGCCAAAGCCTCATTATTATTCTTACAA	58.19090909	30	8	99	107	7
20215	4079	4116	37	AGTTGGCATCATAAAGTAATGGGTTTTTGGAACGGCAT	63.38947368	14914	4119	4151	32	CCAGCAAAGCCAAAGCCTCATTATTATTCTTAC	60.67575758	30	6	101	107	3
20214	4078	4115	37	TAGTTGGCATCATAAAGTAATGGGTTTTTGGAACGGCA	63.38947368	14914	4119	4151	32	CCAGCAAAGCCAAAGCCTCATTATTATTCTTAC	60.67575758	30	7	101	108	4
20224	4116	4153	37	TTTCCAGCAAAGCCAAAGCCTCATTATTATTCTTACAA	61.23157895	14925	4167	4199	32	CAAGAAGTAGACTAAAGCATAAAGATAGAGAAA	56.94848485	30	38	70	108	14
20228	4120	4157	37	CAGCAAAGCCAAAGCCTCATTATTATTCTTACAAAGTT	61.23157895	14925	4167	4199	32	CAAGAAGTAGACTAAAGCATAAAGATAGAGAAA	56.94848485	30	38	70	108	10
20212	4076	4113	37	AATAGTTGGCATCATAAAGTAATGGGTTTTTGGAACGG	62.31052632	14914	4119	4151	32	CCAGCAAAGCCAAAGCCTCATTATTATTCTTAC	60.67575758	30	8	101	109	6
20213	4077	4114	37	ATAGTTGGCATCATAAAGTAATGGGTTTTTGGAACGGC	63.38947368	14914	4119	4151	32	CCAGCAAAGCCAAAGCCTCATTATTATTCTTAC	60.67575758	30	8	101	109	5
20225	4117	4154	37	TTCCAGCAAAGCCAAAGCCTCATTATTATTCTTACAAA	61.23157895	14925	4167	4199	32	CAAGAAGTAGACTAAAGCATAAAGATAGAGAAA	56.94848485	30	39	70	109	13
20215	4079	4116	37	AGTTGGCATCATAAAGTAATGGGTTTTTGGAACGGCAT	63.38947368	14915	4120	4152	32	CAGCAAAGCCAAAGCCTCATTATTATTCTTACA	59.43333333	30	6	104	110	4
20214	4078	4115	37	TAGTTGGCATCATAAAGTAATGGGTTTTTGGAACGGCA	63.38947368	14915	4120	4152	32	CAGCAAAGCCAAAGCCTCATTATTATTCTTACA	59.43333333	30	7	104	111	5
20212	4076	4113	37	AATAGTTGGCATCATAAAGTAATGGGTTTTTGGAACGG	62.31052632	14915	4120	4152	32	CAGCAAAGCCAAAGCCTCATTATTATTCTTACA	59.43333333	30	8	104	112	7
20213	4077	4114	37	ATAGTTGGCATCATAAAGTAATGGGTTTTTGGAACGGC	63.38947368	14915	4120	4152	32	CAGCAAAGCCAAAGCCTCATTATTATTCTTACA	59.43333333	30	8	104	112	6
20220	4112	4149	37	GGCATTTCCAGCAAAGCCAAAGCCTCATTATTATTCTT	63.38947368	14925	4167	4199	32	CAAGAAGTAGACTAAAGCATAAAGATAGAGAAA	56.94848485	30	42	70	112	18
20214	4078	4115	37	TAGTTGGCATCATAAAGTAATGGGTTTTTGGAACGGCA	63.38947368	14919	4124	4156	32	AAAGCCAAAGCCTCATTATTATTCTTACAAAGT	56.94848485	30	7	106	113	9
20213	4077	4114	37	ATAGTTGGCATCATAAAGTAATGGGTTTTTGGAACGGC	63.38947368	14919	4124	4156	32	AAAGCCAAAGCCTCATTATTATTCTTACAAAGT	56.94848485	30	8	106	114	10
20212	4076	4113	37	AATAGTTGGCATCATAAAGTAATGGGTTTTTGGAACGG	62.31052632	14909	4114	4146	32	CATTTCCAGCAAAGCCAAAGCCTCATTATTATT	59.43333333	30	8	107	115	1
20215	4079	4116	37	AGTTGGCATCATAAAGTAATGGGTTTTTGGAACGGCAT	63.38947368	14918	4123	4155	32	CAAAGCCAAAGCCTCATTATTATTCTTACAAAG	58.19090909	30	6	109	115	7
20221	4113	4150	37	GCATTTCCAGCAAAGCCAAAGCCTCATTATTATTCTTA	62.31052632	14925	4167	4199	32	CAAGAAGTAGACTAAAGCATAAAGATAGAGAAA	56.94848485	30	45	70	115	17
20211	4075	4112	37	AAATAGTTGGCATCATAAAGTAATGGGTTTTTGGAACG	61.23157895	14917	4122	4154	32	GCAAAGCCAAAGCCTCATTATTATTCTTACAAA	58.19090909	30	8	108	116	10
20212	4076	4113	37	AATAGTTGGCATCATAAAGTAATGGGTTTTTGGAACGG	62.31052632	14917	4122	4154	32	GCAAAGCCAAAGCCTCATTATTATTCTTACAAA	58.19090909	30	8	108	116	9
20214	4078	4115	37	TAGTTGGCATCATAAAGTAATGGGTTTTTGGAACGGCA	63.38947368	14918	4123	4155	32	CAAAGCCAAAGCCTCATTATTATTCTTACAAAG	58.19090909	30	7	109	116	8
20222	4114	4151	37	CATTTCCAGCAAAGCCAAAGCCTCATTATTATTCTTAC	62.31052632	14925	4167	4199	32	CAAGAAGTAGACTAAAGCATAAAGATAGAGAAA	56.94848485	30	46	70	116	16
20223	4115	4152	37	ATTTCCAGCAAAGCCAAAGCCTCATTATTATTCTTACA	61.23157895	14925	4167	4199	32	CAAGAAGTAGACTAAAGCATAAAGATAGAGAAA	56.94848485	30	46	70	116	15
20212	4076	4113	37	AATAGTTGGCATCATAAAGTAATGGGTTTTTGGAACGG	62.31052632	14918	4123	4155	32	CAAAGCCAAAGCCTCATTATTATTCTTACAAAG	58.19090909	30	8	109	117	10
20213	4077	4114	37	ATAGTTGGCATCATAAAGTAATGGGTTTTTGGAACGGC	63.38947368	14918	4123	4155	32	CAAAGCCAAAGCCTCATTATTATTCTTACAAAG	58.19090909	30	8	109	117	9
20215	4079	4116	37	AGTTGGCATCATAAAGTAATGGGTTTTTGGAACGGCAT	63.38947368	14920	4125	4157	32	AAGCCAAAGCCTCATTATTATTCTTACAAAGTT	56.94848485	30	6	111	117	9
20211	4075	4112	37	AAATAGTTGGCATCATAAAGTAATGGGTTTTTGGAACG	61.23157895	14920	4125	4157	32	AAGCCAAAGCCTCATTATTATTCTTACAAAGTT	56.94848485	30	8	111	119	13
20212	4076	4113	37	AATAGTTGGCATCATAAAGTAATGGGTTTTTGGAACGG	62.31052632	14920	4125	4157	32	AAGCCAAAGCCTCATTATTATTCTTACAAAGTT	56.94848485	30	8	111	119	12
20210	4067	4104	37	AGCAAAGAAAATAGTTGGCATCATAAAGTAATGGGTTT	60.15263158	14916	4121	4153	32	AGCAAAGCCAAAGCCTCATTATTATTCTTACAA	58.19090909	30	21	99	120	17
20213	4077	4114	37	ATAGTTGGCATCATAAAGTAATGGGTTTTTGGAACGGC	63.38947368	14921	4126	4158	32	AGCCAAAGCCTCATTATTATTCTTACAAAGTTT	56.94848485	30	8	112	120	12
20208	4065	4102	37	CCAGCAAAGAAAATAGTTGGCATCATAAAGTAATGGGT	62.31052632	14914	4119	4151	32	CCAGCAAAGCCAAAGCCTCATTATTATTCTTAC	60.67575758	30	21	101	122	17
20210	4067	4104	37	AGCAAAGAAAATAGTTGGCATCATAAAGTAATGGGTTT	60.15263158	14914	4119	4151	32	CCAGCAAAGCCAAAGCCTCATTATTATTCTTAC	60.67575758	30	21	101	122	15
20209	4066	4103	37	CAGCAAAGAAAATAGTTGGCATCATAAAGTAATGGGTT	61.23157895	14914	4119	4151	32	CCAGCAAAGCCAAAGCCTCATTATTATTCTTAC	60.67575758	30	22	101	123	16
20214	4078	4115	37	TAGTTGGCATCATAAAGTAATGGGTTTTTGGAACGGCA	63.38947368	14922	4127	4159	32	GCCAAAGCCTCATTATTATTCTTACAAAGTTTA	56.94848485	30	7	122	129	12
20211	4075	4112	37	AAATAGTTGGCATCATAAAGTAATGGGTTTTTGGAACG	61.23157895	14922	4127	4159	32	GCCAAAGCCTCATTATTATTCTTACAAAGTTTA	56.94848485	30	8	122	130	15
20209	4066	4103	37	CAGCAAAGAAAATAGTTGGCATCATAAAGTAATGGGTT	61.23157895	14921	4126	4158	32	AGCCAAAGCCTCATTATTATTCTTACAAAGTTT	56.94848485	30	22	112	134	23
20608	26636	26673	37	AGTAGTTGTCTGATTGTCCTCACTGCCGTCTTGTTGAC	66.62631579	15848	26692	26724	32	CATCATCTAACCAATCTTCTTCTTGCTCTTCTT	59.43333333	30	35	102	137	19
20605	26633	26670	37	AATAGTAGTTGTCTGATTGTCCTCACTGCCGTCTTGTT	64.46842105	15848	26692	26724	32	CATCATCTAACCAATCTTCTTCTTGCTCTTCTT	59.43333333	30	37	102	139	22
20226	4118	4155	37	TCCAGCAAAGCCAAAGCCTCATTATTATTCTTACAAAG	62.31052632	14926	4168	4200	32	AAGAAGTAGACTAAAGCATAAAGATAGAGAAAA	55.70606061	30	38	107	145	13
20228	4120	4157	37	CAGCAAAGCCAAAGCCTCATTATTATTCTTACAAAGTT	61.23157895	14926	4168	4200	32	AAGAAGTAGACTAAAGCATAAAGATAGAGAAAA	55.70606061	30	38	107	145	11
20209	4066	4103	37	CAGCAAAGAAAATAGTTGGCATCATAAAGTAATGGGTT	61.23157895	14923	4128	4160	32	CCAAAGCCTCATTATTATTCTTACAAAGTTTAT	55.70606061	30	22	125	147	25
20228	4120	4157	37	CAGCAAAGCCAAAGCCTCATTATTATTCTTACAAAGTT	61.23157895	14927	4169	4201	32	AGAAGTAGACTAAAGCATAAAGATAGAGAAAAG	56.94848485	30	38	118	156	12
20222	4114	4151	37	CATTTCCAGCAAAGCCAAAGCCTCATTATTATTCTTAC	62.31052632	14927	4169	4201	32	AGAAGTAGACTAAAGCATAAAGATAGAGAAAAG	56.94848485	30	46	118	164	18
20231	4123	4160	37	CAAAGCCAAAGCCTCATTATTATTCTTACAAAGTTTAT	59.07368421	14927	4169	4201	32	AGAAGTAGACTAAAGCATAAAGATAGAGAAAAG	56.94848485	30	46	118	164	9
20223	4115	4152	37	ATTTCCAGCAAAGCCAAAGCCTCATTATTATTCTTACA	61.23157895	14928	4170	4202	32	GAAGTAGACTAAAGCATAAAGATAGAGAAAAGG	58.19090909	30	46	146	192	18
20226	4118	4155	37	TCCAGCAAAGCCAAAGCCTCATTATTATTCTTACAAAG	62.31052632	14929	4171	4203	32	AAGTAGACTAAAGCATAAAGATAGAGAAAAGGG	58.19090909	30	38	156	194	16
20220	4112	4149	37	GGCATTTCCAGCAAAGCCAAAGCCTCATTATTATTCTT	63.38947368	14929	4171	4203	32	AAGTAGACTAAAGCATAAAGATAGAGAAAAGGG	58.19090909	30	42	156	198	22
20228	4120	4157	37	CAGCAAAGCCAAAGCCTCATTATTATTCTTACAAAGTT	61.23157895	14931	4173	4205	32	GTAGACTAAAGCATAAAGATAGAGAAAAGGGGC	60.67575758	30	38	167	205	16
20229	4121	4158	37	AGCAAAGCCAAAGCCTCATTATTATTCTTACAAAGTTT	60.15263158	14930	4172	4204	32	AGTAGACTAAAGCATAAAGATAGAGAAAAGGGG	59.43333333	30	42	167	209	14
20229	4121	4158	37	AGCAAAGCCAAAGCCTCATTATTATTCTTACAAAGTTT	60.15263158	14931	4173	4205	32	GTAGACTAAAGCATAAAGATAGAGAAAAGGGGC	60.67575758	30	42	167	209	15
20221	4113	4150	37	GCATTTCCAGCAAAGCCAAAGCCTCATTATTATTCTTA	62.31052632	14930	4172	4204	32	AGTAGACTAAAGCATAAAGATAGAGAAAAGGGG	59.43333333	30	45	167	212	22
20230	4122	4159	37	GCAAAGCCAAAGCCTCATTATTATTCTTACAAAGTTTA	60.15263158	14932	4174	4206	32	TAGACTAAAGCATAAAGATAGAGAAAAGGGGCT	59.43333333	30	44	170	214	15
20239	4301	4338	37	GTTGCCATCTCTTTTTGAGGGTTATGATTTTGGAAGCG	64.46842105	16361	4363	4396	33	ACGCCAACAATAAGCCATCCGAAAGGGAGTGAGG	66.82941176	30	13	1	14	25
20239	4301	4338	37	GTTGCCATCTCTTTTTGAGGGTTATGATTTTGGAAGCG	64.46842105	16358	4360	4393	33	GCAACGCCAACAATAAGCCATCCGAAAGGGAGTG	66.82941176	30	13	2	15	22
20238	4300	4337	37	AGTTGCCATCTCTTTTTGAGGGTTATGATTTTGGAAGC	63.38947368	16360	4362	4395	33	AACGCCAACAATAAGCCATCCGAAAGGGAGTGAG	65.62352941	30	16	1	17	25
20237	4299	4336	37	TAGTTGCCATCTCTTTTTGAGGGTTATGATTTTGGAAG	62.31052632	16359	4361	4394	33	CAACGCCAACAATAAGCCATCCGAAAGGGAGTGA	65.62352941	30	16	2	18	25
20238	4300	4337	37	AGTTGCCATCTCTTTTTGAGGGTTATGATTTTGGAAGC	63.38947368	16358	4360	4393	33	GCAACGCCAACAATAAGCCATCCGAAAGGGAGTG	66.82941176	30	16	2	18	23
20238	4300	4337	37	AGTTGCCATCTCTTTTTGAGGGTTATGATTTTGGAAGC	63.38947368	16359	4361	4394	33	CAACGCCAACAATAAGCCATCCGAAAGGGAGTGA	65.62352941	30	16	2	18	24
20572	22746	22783	37	AAAGAATCTAAACCACTAAGACAAACACTACAAGGTAT	60.15263158	17015	22804	22837	33	CAATAGTGACATTAGTAGAGTTCAAATAGCCTTC	59.59411765	30	10	9	19	21
20571	22745	22782	37	TAAAGAATCTAAACCACTAAGACAAACACTACAAGGTA	60.15263158	17015	22804	22837	33	CAATAGTGACATTAGTAGAGTTCAAATAGCCTTC	59.59411765	30	11	9	20	22
20571	22745	22782	37	TAAAGAATCTAAACCACTAAGACAAACACTACAAGGTA	60.15263158	17016	22805	22838	33	AATAGTGACATTAGTAGAGTTCAAATAGCCTTCT	58.38823529	30	11	9	20	23
20569	22743	22780	37	TCTAAAGAATCTAAACCACTAAGACAAACACTACAAGG	61.23157895	17014	22803	22836	33	GCAATAGTGACATTAGTAGAGTTCAAATAGCCTT	59.59411765	30	12	9	21	23
20569	22743	22780	37	TCTAAAGAATCTAAACCACTAAGACAAACACTACAAGG	61.23157895	17015	22804	22837	33	CAATAGTGACATTAGTAGAGTTCAAATAGCCTTC	59.59411765	30	12	9	21	24
20569	22743	22780	37	TCTAAAGAATCTAAACCACTAAGACAAACACTACAAGG	61.23157895	17016	22805	22838	33	AATAGTGACATTAGTAGAGTTCAAATAGCCTTCT	58.38823529	30	12	9	21	25
20570	22744	22781	37	CTAAAGAATCTAAACCACTAAGACAAACACTACAAGGT	61.23157895	17014	22803	22836	33	GCAATAGTGACATTAGTAGAGTTCAAATAGCCTT	59.59411765	30	12	9	21	22
20570	22744	22781	37	CTAAAGAATCTAAACCACTAAGACAAACACTACAAGGT	61.23157895	17015	22804	22837	33	CAATAGTGACATTAGTAGAGTTCAAATAGCCTTC	59.59411765	30	12	9	21	23
20408	15116	15153	37	TAGCAGCATTACCATCCTGAGCAAAGAAGAAGTGTTTT	63.38947368	16689	15176	15209	33	TAAAGAAACCCTTAGACACAGCAAAGTCATAGAA	59.59411765	30	11	12	23	23
20409	15117	15154	37	AGCAGCATTACCATCCTGAGCAAAGAAGAAGTGTTTTA	63.38947368	16689	15176	15209	33	TAAAGAAACCCTTAGACACAGCAAAGTCATAGAA	59.59411765	30	12	12	24	22
20193	2868	2905	37	TAGCAACAGTGATTTCTTTAGGCAGGTCCTTGATGTCA	64.46842105	16270	2915	2948	33	AGATGGTGTCCAGCAATACGAAGATGTCCACGAA	64.41764706	30	26	1	27	10
20409	15117	15154	37	AGCAGCATTACCATCCTGAGCAAAGAAGAAGTGTTTTA	63.38947368	16692	15179	15212	33	AGAAACCCTTAGACACAGCAAAGTCATAGAAGTC	62.00588235	30	12	15	27	25
20207	3907	3944	37	ACAACACAGTCTTTTACTCCAGATTCCCATTTTTCAGT	62.31052632	16301	3967	4000	33	TGTTCAGAAATAGGACTTGTTGTGCCATCACCTG	63.21176471	30	20	9	29	23
20214	4078	4115	37	TAGTTGGCATCATAAAGTAATGGGTTTTTGGAACGGCA	63.38947368	16326	4116	4149	33	TTTCCAGCAAAGCCAAAGCCTCATTATTATTCTT	59.59411765	30	7	29	36	1
20212	4076	4113	37	AATAGTTGGCATCATAAAGTAATGGGTTTTTGGAACGG	62.31052632	16326	4116	4149	33	TTTCCAGCAAAGCCAAAGCCTCATTATTATTCTT	59.59411765	30	8	29	37	3
20215	4079	4116	37	AGTTGGCATCATAAAGTAATGGGTTTTTGGAACGGCAT	63.38947368	16327	4117	4150	33	TTCCAGCAAAGCCAAAGCCTCATTATTATTCTTA	59.59411765	30	6	31	37	1
20215	4079	4116	37	AGTTGGCATCATAAAGTAATGGGTTTTTGGAACGGCAT	63.38947368	16328	4118	4151	33	TCCAGCAAAGCCAAAGCCTCATTATTATTCTTAC	60.8	30	6	31	37	2
20214	4078	4115	37	TAGTTGGCATCATAAAGTAATGGGTTTTTGGAACGGCA	63.38947368	16327	4117	4150	33	TTCCAGCAAAGCCAAAGCCTCATTATTATTCTTA	59.59411765	30	7	31	38	2
20214	4078	4115	37	TAGTTGGCATCATAAAGTAATGGGTTTTTGGAACGGCA	63.38947368	16328	4118	4151	33	TCCAGCAAAGCCAAAGCCTCATTATTATTCTTAC	60.8	30	7	31	38	3
20212	4076	4113	37	AATAGTTGGCATCATAAAGTAATGGGTTTTTGGAACGG	62.31052632	16327	4117	4150	33	TTCCAGCAAAGCCAAAGCCTCATTATTATTCTTA	59.59411765	30	8	31	39	4
20215	4079	4116	37	AGTTGGCATCATAAAGTAATGGGTTTTTGGAACGGCAT	63.38947368	16330	4120	4153	33	CAGCAAAGCCAAAGCCTCATTATTATTCTTACAA	59.59411765	30	6	33	39	4
20214	4078	4115	37	TAGTTGGCATCATAAAGTAATGGGTTTTTGGAACGGCA	63.38947368	16330	4120	4153	33	CAGCAAAGCCAAAGCCTCATTATTATTCTTACAA	59.59411765	30	7	33	40	5
20215	4079	4116	37	AGTTGGCATCATAAAGTAATGGGTTTTTGGAACGGCAT	63.38947368	16329	4119	4152	33	CCAGCAAAGCCAAAGCCTCATTATTATTCTTACA	60.8	30	6	34	40	3
20215	4079	4116	37	AGTTGGCATCATAAAGTAATGGGTTTTTGGAACGGCAT	63.38947368	16333	4123	4156	33	CAAAGCCAAAGCCTCATTATTATTCTTACAAAGT	58.38823529	30	6	34	40	7
20609	26637	26674	37	GTAGTTGTCTGATTGTCCTCACTGCCGTCTTGTTGACC	67.70526316	17116	26681	26714	33	TTGTTGACTATCATCATCTAACCAATCTTCTTCT	58.38823529	30	34	6	40	7
20610	26638	26675	37	TAGTTGTCTGATTGTCCTCACTGCCGTCTTGTTGACCA	66.62631579	17117	26682	26715	33	TGTTGACTATCATCATCTAACCAATCTTCTTCTT	58.38823529	30	34	6	40	7
20611	26639	26676	37	AGTTGTCTGATTGTCCTCACTGCCGTCTTGTTGACCAA	66.62631579	17113	26678	26711	33	AGTTTGTTGACTATCATCATCTAACCAATCTTCT	58.38823529	30	33	7	40	2
20211	4075	4112	37	AAATAGTTGGCATCATAAAGTAATGGGTTTTTGGAACG	61.23157895	16323	4113	4146	33	GCATTTCCAGCAAAGCCAAAGCCTCATTATTATT	60.8	30	8	33	41	1
20211	4075	4112	37	AAATAGTTGGCATCATAAAGTAATGGGTTTTTGGAACG	61.23157895	16332	4122	4155	33	GCAAAGCCAAAGCCTCATTATTATTCTTACAAAG	59.59411765	30	8	33	41	10
20212	4076	4113	37	AATAGTTGGCATCATAAAGTAATGGGTTTTTGGAACGG	62.31052632	16330	4120	4153	33	CAGCAAAGCCAAAGCCTCATTATTATTCTTACAA	59.59411765	30	8	33	41	7
20212	4076	4113	37	AATAGTTGGCATCATAAAGTAATGGGTTTTTGGAACGG	62.31052632	16332	4122	4155	33	GCAAAGCCAAAGCCTCATTATTATTCTTACAAAG	59.59411765	30	8	33	41	9
20213	4077	4114	37	ATAGTTGGCATCATAAAGTAATGGGTTTTTGGAACGGC	63.38947368	16330	4120	4153	33	CAGCAAAGCCAAAGCCTCATTATTATTCTTACAA	59.59411765	30	8	33	41	6
20214	4078	4115	37	TAGTTGGCATCATAAAGTAATGGGTTTTTGGAACGGCA	63.38947368	16329	4119	4152	33	CCAGCAAAGCCAAAGCCTCATTATTATTCTTACA	60.8	30	7	34	41	4
20214	4078	4115	37	TAGTTGGCATCATAAAGTAATGGGTTTTTGGAACGGCA	63.38947368	16333	4123	4156	33	CAAAGCCAAAGCCTCATTATTATTCTTACAAAGT	58.38823529	30	7	34	41	8
20214	4078	4115	37	TAGTTGGCATCATAAAGTAATGGGTTTTTGGAACGGCA	63.38947368	16337	4127	4160	33	GCCAAAGCCTCATTATTATTCTTACAAAGTTTAT	57.18235294	30	7	34	41	12
20215	4079	4116	37	AGTTGGCATCATAAAGTAATGGGTTTTTGGAACGGCAT	63.38947368	16334	4124	4157	33	AAAGCCAAAGCCTCATTATTATTCTTACAAAGTT	57.18235294	30	6	35	41	8
20510	19861	19898	37	CTGAGGTGATAGAGGTTTGTGGTGGTTGGTAAAGAACA	65.54736842	16885	19901	19934	33	AGAACCTGAGTTACTGAAGTCATTGAGAGCCTTT	62.00588235	30	22	19	41	3
20607	26635	26672	37	TAGTAGTTGTCTGATTGTCCTCACTGCCGTCTTGTTGA	65.54736842	17117	26682	26715	33	TGTTGACTATCATCATCTAACCAATCTTCTTCTT	58.38823529	30	35	6	41	10
20608	26636	26673	37	AGTAGTTGTCTGATTGTCCTCACTGCCGTCTTGTTGAC	66.62631579	17111	26676	26709	33	ACAGTTTGTTGACTATCATCATCTAACCAATCTT	58.38823529	30	35	6	41	3
20609	26637	26674	37	GTAGTTGTCTGATTGTCCTCACTGCCGTCTTGTTGACC	67.70526316	17119	26684	26717	33	TTGACTATCATCATCTAACCAATCTTCTTCTTGC	59.59411765	30	34	7	41	10
20211	4075	4112	37	AAATAGTTGGCATCATAAAGTAATGGGTTTTTGGAACG	61.23157895	16331	4121	4154	33	AGCAAAGCCAAAGCCTCATTATTATTCTTACAAA	58.38823529	30	8	34	42	9
20211	4075	4112	37	AAATAGTTGGCATCATAAAGTAATGGGTTTTTGGAACG	61.23157895	16333	4123	4156	33	CAAAGCCAAAGCCTCATTATTATTCTTACAAAGT	58.38823529	30	8	34	42	11
20212	4076	4113	37	AATAGTTGGCATCATAAAGTAATGGGTTTTTGGAACGG	62.31052632	16325	4115	4148	33	ATTTCCAGCAAAGCCAAAGCCTCATTATTATTCT	59.59411765	30	8	34	42	2
20212	4076	4113	37	AATAGTTGGCATCATAAAGTAATGGGTTTTTGGAACGG	62.31052632	16329	4119	4152	33	CCAGCAAAGCCAAAGCCTCATTATTATTCTTACA	60.8	30	8	34	42	6
20212	4076	4113	37	AATAGTTGGCATCATAAAGTAATGGGTTTTTGGAACGG	62.31052632	16331	4121	4154	33	AGCAAAGCCAAAGCCTCATTATTATTCTTACAAA	58.38823529	30	8	34	42	8
20212	4076	4113	37	AATAGTTGGCATCATAAAGTAATGGGTTTTTGGAACGG	62.31052632	16333	4123	4156	33	CAAAGCCAAAGCCTCATTATTATTCTTACAAAGT	58.38823529	30	8	34	42	10
20213	4077	4114	37	ATAGTTGGCATCATAAAGTAATGGGTTTTTGGAACGGC	63.38947368	16325	4115	4148	33	ATTTCCAGCAAAGCCAAAGCCTCATTATTATTCT	59.59411765	30	8	34	42	1
20213	4077	4114	37	ATAGTTGGCATCATAAAGTAATGGGTTTTTGGAACGGC	63.38947368	16329	4119	4152	33	CCAGCAAAGCCAAAGCCTCATTATTATTCTTACA	60.8	30	8	34	42	5
20213	4077	4114	37	ATAGTTGGCATCATAAAGTAATGGGTTTTTGGAACGGC	63.38947368	16333	4123	4156	33	CAAAGCCAAAGCCTCATTATTATTCTTACAAAGT	58.38823529	30	8	34	42	9
20214	4078	4115	37	TAGTTGGCATCATAAAGTAATGGGTTTTTGGAACGGCA	63.38947368	16334	4124	4157	33	AAAGCCAAAGCCTCATTATTATTCTTACAAAGTT	57.18235294	30	7	35	42	9
20607	26635	26672	37	TAGTAGTTGTCTGATTGTCCTCACTGCCGTCTTGTTGA	65.54736842	17112	26677	26710	33	CAGTTTGTTGACTATCATCATCTAACCAATCTTC	59.59411765	30	35	7	42	5
20607	26635	26672	37	TAGTAGTTGTCTGATTGTCCTCACTGCCGTCTTGTTGA	65.54736842	17114	26679	26712	33	GTTTGTTGACTATCATCATCTAACCAATCTTCTT	58.38823529	30	35	7	42	7
20608	26636	26673	37	AGTAGTTGTCTGATTGTCCTCACTGCCGTCTTGTTGAC	66.62631579	17112	26677	26710	33	CAGTTTGTTGACTATCATCATCTAACCAATCTTC	59.59411765	30	35	7	42	4
20608	26636	26673	37	AGTAGTTGTCTGATTGTCCTCACTGCCGTCTTGTTGAC	66.62631579	17113	26678	26711	33	AGTTTGTTGACTATCATCATCTAACCAATCTTCT	58.38823529	30	35	7	42	5
20610	26638	26675	37	TAGTTGTCTGATTGTCCTCACTGCCGTCTTGTTGACCA	66.62631579	17120	26685	26718	33	TGACTATCATCATCTAACCAATCTTCTTCTTGCT	59.59411765	30	34	8	42	10
20211	4075	4112	37	AAATAGTTGGCATCATAAAGTAATGGGTTTTTGGAACG	61.23157895	16334	4124	4157	33	AAAGCCAAAGCCTCATTATTATTCTTACAAAGTT	57.18235294	30	8	35	43	12
20212	4076	4113	37	AATAGTTGGCATCATAAAGTAATGGGTTTTTGGAACGG	62.31052632	16334	4124	4157	33	AAAGCCAAAGCCTCATTATTATTCTTACAAAGTT	57.18235294	30	8	35	43	11
20597	26625	26662	37	ATTGTTTGAATAGTAGTTGTCTGATTGTCCTCACTGCC	63.38947368	17111	26676	26709	33	ACAGTTTGTTGACTATCATCATCTAACCAATCTT	58.38823529	30	37	6	43	14
20598	26626	26663	37	TTGTTTGAATAGTAGTTGTCTGATTGTCCTCACTGCCG	64.46842105	17111	26676	26709	33	ACAGTTTGTTGACTATCATCATCTAACCAATCTT	58.38823529	30	37	6	43	13
20605	26633	26670	37	AATAGTAGTTGTCTGATTGTCCTCACTGCCGTCTTGTT	64.46842105	17116	26681	26714	33	TTGTTGACTATCATCATCTAACCAATCTTCTTCT	58.38823529	30	37	6	43	11
20605	26633	26670	37	AATAGTAGTTGTCTGATTGTCCTCACTGCCGTCTTGTT	64.46842105	17117	26682	26715	33	TGTTGACTATCATCATCTAACCAATCTTCTTCTT	58.38823529	30	37	6	43	12
20606	26634	26671	37	ATAGTAGTTGTCTGATTGTCCTCACTGCCGTCTTGTTG	65.54736842	17117	26682	26715	33	TGTTGACTATCATCATCTAACCAATCTTCTTCTT	58.38823529	30	37	6	43	11
20212	4076	4113	37	AATAGTTGGCATCATAAAGTAATGGGTTTTTGGAACGG	62.31052632	16324	4114	4147	33	CATTTCCAGCAAAGCCAAAGCCTCATTATTATTC	60.8	30	8	36	44	1
20605	26633	26670	37	AATAGTAGTTGTCTGATTGTCCTCACTGCCGTCTTGTT	64.46842105	17114	26679	26712	33	GTTTGTTGACTATCATCATCTAACCAATCTTCTT	58.38823529	30	37	7	44	9
20606	26634	26671	37	ATAGTAGTTGTCTGATTGTCCTCACTGCCGTCTTGTTG	65.54736842	17112	26677	26710	33	CAGTTTGTTGACTATCATCATCTAACCAATCTTC	59.59411765	30	37	7	44	6
20606	26634	26671	37	ATAGTAGTTGTCTGATTGTCCTCACTGCCGTCTTGTTG	65.54736842	17119	26684	26717	33	TTGACTATCATCATCTAACCAATCTTCTTCTTGC	59.59411765	30	37	7	44	13
20210	4067	4104	37	AGCAAAGAAAATAGTTGGCATCATAAAGTAATGGGTTT	60.15263158	16322	4112	4145	33	GGCATTTCCAGCAAAGCCAAAGCCTCATTATTAT	62.00588235	30	21	24	45	8
20215	4079	4116	37	AGTTGGCATCATAAAGTAATGGGTTTTTGGAACGGCAT	63.38947368	16335	4125	4158	33	AAGCCAAAGCCTCATTATTATTCTTACAAAGTTT	57.18235294	30	6	39	45	9
20597	26625	26662	37	ATTGTTTGAATAGTAGTTGTCTGATTGTCCTCACTGCC	63.38947368	17121	26686	26719	33	GACTATCATCATCTAACCAATCTTCTTCTTGCTC	60.8	30	37	8	45	24
20598	26626	26663	37	TTGTTTGAATAGTAGTTGTCTGATTGTCCTCACTGCCG	64.46842105	17121	26686	26719	33	GACTATCATCATCTAACCAATCTTCTTCTTGCTC	60.8	30	37	8	45	23
20605	26633	26670	37	AATAGTAGTTGTCTGATTGTCCTCACTGCCGTCTTGTT	64.46842105	17121	26686	26719	33	GACTATCATCATCTAACCAATCTTCTTCTTGCTC	60.8	30	37	8	45	16
20125	948	985	37	TTCAATCTGTCAAGCAGCAGCAAAGCAAGAGCAGCATC	66.62631579	16149	1010	1043	33	AGGAGAAGTTCCCCTACTGCTGCCTGGAGTTGAA	66.82941176	30	26	21	47	25
20211	4075	4112	37	AAATAGTTGGCATCATAAAGTAATGGGTTTTTGGAACG	61.23157895	16335	4125	4158	33	AAGCCAAAGCCTCATTATTATTCTTACAAAGTTT	57.18235294	30	8	39	47	13
20601	26629	26666	37	TTTGAATAGTAGTTGTCTGATTGTCCTCACTGCCGTCT	64.46842105	17122	26687	26720	33	ACTATCATCATCTAACCAATCTTCTTCTTGCTCT	59.59411765	30	36	11	47	21
20602	26630	26667	37	TTGAATAGTAGTTGTCTGATTGTCCTCACTGCCGTCTT	64.46842105	17122	26687	26720	33	ACTATCATCATCTAACCAATCTTCTTCTTGCTCT	59.59411765	30	36	11	47	20
20126	949	986	37	TCAATCTGTCAAGCAGCAGCAAAGCAAGAGCAGCATCA	66.62631579	16150	1011	1044	33	GGAGAAGTTCCCCTACTGCTGCCTGGAGTTGAAT	66.82941176	30	27	21	48	25
20597	26625	26662	37	ATTGTTTGAATAGTAGTTGTCTGATTGTCCTCACTGCC	63.38947368	17122	26687	26720	33	ACTATCATCATCTAACCAATCTTCTTCTTGCTCT	59.59411765	30	37	11	48	25
20598	26626	26663	37	TTGTTTGAATAGTAGTTGTCTGATTGTCCTCACTGCCG	64.46842105	17122	26687	26720	33	ACTATCATCATCTAACCAATCTTCTTCTTGCTCT	59.59411765	30	37	11	48	24
20605	26633	26670	37	AATAGTAGTTGTCTGATTGTCCTCACTGCCGTCTTGTT	64.46842105	17122	26687	26720	33	ACTATCATCATCTAACCAATCTTCTTCTTGCTCT	59.59411765	30	37	11	48	17
20127	950	987	37	CAATCTGTCAAGCAGCAGCAAAGCAAGAGCAGCATCAC	67.70526316	16149	1010	1043	33	AGGAGAAGTTCCCCTACTGCTGCCTGGAGTTGAA	66.82941176	30	28	21	49	23
20213	4077	4114	37	ATAGTTGGCATCATAAAGTAATGGGTTTTTGGAACGGC	63.38947368	16336	4126	4159	33	AGCCAAAGCCTCATTATTATTCTTACAAAGTTTA	57.18235294	30	8	41	49	12
20135	958	995	37	CAAGCAGCAGCAAAGCAAGAGCAGCATCACCGCCATTG	69.86315789	16150	1011	1044	33	GGAGAAGTTCCCCTACTGCTGCCTGGAGTTGAAT	66.82941176	30	30	21	51	16
20208	4065	4102	37	CCAGCAAAGAAAATAGTTGGCATCATAAAGTAATGGGT	62.31052632	16328	4118	4151	33	TCCAGCAAAGCCAAAGCCTCATTATTATTCTTAC	60.8	30	21	31	52	16
20210	4067	4104	37	AGCAAAGAAAATAGTTGGCATCATAAAGTAATGGGTTT	60.15263158	16328	4118	4151	33	TCCAGCAAAGCCAAAGCCTCATTATTATTCTTAC	60.8	30	21	31	52	14
20209	4066	4103	37	CAGCAAAGAAAATAGTTGGCATCATAAAGTAATGGGTT	61.23157895	16328	4118	4151	33	TCCAGCAAAGCCAAAGCCTCATTATTATTCTTAC	60.8	30	22	31	53	15
20208	4065	4102	37	CCAGCAAAGAAAATAGTTGGCATCATAAAGTAATGGGT	62.31052632	16329	4119	4152	33	CCAGCAAAGCCAAAGCCTCATTATTATTCTTACA	60.8	30	21	34	55	17
20208	4065	4102	37	CCAGCAAAGAAAATAGTTGGCATCATAAAGTAATGGGT	62.31052632	16337	4127	4160	33	GCCAAAGCCTCATTATTATTCTTACAAAGTTTAT	57.18235294	30	21	34	55	25
20210	4067	4104	37	AGCAAAGAAAATAGTTGGCATCATAAAGTAATGGGTTT	60.15263158	16329	4119	4152	33	CCAGCAAAGCCAAAGCCTCATTATTATTCTTACA	60.8	30	21	34	55	15
20210	4067	4104	37	AGCAAAGAAAATAGTTGGCATCATAAAGTAATGGGTTT	60.15263158	16331	4121	4154	33	AGCAAAGCCAAAGCCTCATTATTATTCTTACAAA	58.38823529	30	21	34	55	17
20209	4066	4103	37	CAGCAAAGAAAATAGTTGGCATCATAAAGTAATGGGTT	61.23157895	16329	4119	4152	33	CCAGCAAAGCCAAAGCCTCATTATTATTCTTACA	60.8	30	22	34	56	16
20209	4066	4103	37	CAGCAAAGAAAATAGTTGGCATCATAAAGTAATGGGTT	61.23157895	16337	4127	4160	33	GCCAAAGCCTCATTATTATTCTTACAAAGTTTAT	57.18235294	30	22	34	56	24
20210	4067	4104	37	AGCAAAGAAAATAGTTGGCATCATAAAGTAATGGGTTT	60.15263158	16335	4125	4158	33	AAGCCAAAGCCTCATTATTATTCTTACAAAGTTT	57.18235294	30	21	39	60	21
20209	4066	4103	37	CAGCAAAGAAAATAGTTGGCATCATAAAGTAATGGGTT	61.23157895	16335	4125	4158	33	AAGCCAAAGCCTCATTATTATTCTTACAAAGTTT	57.18235294	30	22	39	61	22
20603	26631	26668	37	TGAATAGTAGTTGTCTGATTGTCCTCACTGCCGTCTTG	65.54736842	17124	26689	26722	33	TATCATCATCTAACCAATCTTCTTCTTGCTCTTC	59.59411765	30	36	26	62	21
20209	4066	4103	37	CAGCAAAGAAAATAGTTGGCATCATAAAGTAATGGGTT	61.23157895	16336	4126	4159	33	AGCCAAAGCCTCATTATTATTCTTACAAAGTTTA	57.18235294	30	22	41	63	23
20604	26632	26669	37	GAATAGTAGTTGTCTGATTGTCCTCACTGCCGTCTTGT	65.54736842	17125	26690	26723	33	ATCATCATCTAACCAATCTTCTTCTTGCTCTTCT	59.59411765	30	36	27	63	21
20605	26633	26670	37	AATAGTAGTTGTCTGATTGTCCTCACTGCCGTCTTGTT	64.46842105	17124	26689	26722	33	TATCATCATCTAACCAATCTTCTTCTTGCTCTTC	59.59411765	30	37	26	63	19
20606	26634	26671	37	ATAGTAGTTGTCTGATTGTCCTCACTGCCGTCTTGTTG	65.54736842	17125	26690	26723	33	ATCATCATCTAACCAATCTTCTTCTTGCTCTTCT	59.59411765	30	37	27	64	19
20219	4111	4148	37	CGGCATTTCCAGCAAAGCCAAAGCCTCATTATTATTCT	64.46842105	16339	4167	4200	33	CAAGAAGTAGACTAAAGCATAAAGATAGAGAAAA	57.18235294	30	38	31	69	19
20228	4120	4157	37	CAGCAAAGCCAAAGCCTCATTATTATTCTTACAAAGTT	61.23157895	16339	4167	4200	33	CAAGAAGTAGACTAAAGCATAAAGATAGAGAAAA	57.18235294	30	38	31	69	10
20221	4113	4150	37	GCATTTCCAGCAAAGCCAAAGCCTCATTATTATTCTTA	62.31052632	16338	4166	4199	33	GCAAGAAGTAGACTAAAGCATAAAGATAGAGAAA	58.38823529	30	45	25	70	16
20226	4118	4155	37	TCCAGCAAAGCCAAAGCCTCATTATTATTCTTACAAAG	62.31052632	16340	4168	4201	33	AAGAAGTAGACTAAAGCATAAAGATAGAGAAAAG	57.18235294	30	38	38	76	13
20228	4120	4157	37	CAGCAAAGCCAAAGCCTCATTATTATTCTTACAAAGTT	61.23157895	16340	4168	4201	33	AAGAAGTAGACTAAAGCATAAAGATAGAGAAAAG	57.18235294	30	38	38	76	11
20228	4120	4157	37	CAGCAAAGCCAAAGCCTCATTATTATTCTTACAAAGTT	61.23157895	16341	4169	4202	33	AGAAGTAGACTAAAGCATAAAGATAGAGAAAAGG	58.38823529	30	38	40	78	12
20608	26636	26673	37	AGTAGTTGTCTGATTGTCCTCACTGCCGTCTTGTTGAC	66.62631579	17127	26692	26725	33	CATCATCTAACCAATCTTCTTCTTGCTCTTCTTC	60.8	30	35	46	81	19
20226	4118	4155	37	TCCAGCAAAGCCAAAGCCTCATTATTATTCTTACAAAG	62.31052632	16343	4171	4204	33	AAGTAGACTAAAGCATAAAGATAGAGAAAAGGGG	59.59411765	30	38	45	83	16
20605	26633	26670	37	AATAGTAGTTGTCTGATTGTCCTCACTGCCGTCTTGTT	64.46842105	17127	26692	26725	33	CATCATCTAACCAATCTTCTTCTTGCTCTTCTTC	60.8	30	37	46	83	22
20219	4111	4148	37	CGGCATTTCCAGCAAAGCCAAAGCCTCATTATTATTCT	64.46842105	16345	4173	4206	33	GTAGACTAAAGCATAAAGATAGAGAAAAGGGGCT	60.8	30	38	46	84	25
20228	4120	4157	37	CAGCAAAGCCAAAGCCTCATTATTATTCTTACAAAGTT	61.23157895	16345	4173	4206	33	GTAGACTAAAGCATAAAGATAGAGAAAAGGGGCT	60.8	30	38	46	84	16
20227	4119	4156	37	CCAGCAAAGCCAAAGCCTCATTATTATTCTTACAAAGT	62.31052632	16345	4173	4206	33	GTAGACTAAAGCATAAAGATAGAGAAAAGGGGCT	60.8	30	39	46	85	17
20222	4114	4151	37	CATTTCCAGCAAAGCCAAAGCCTCATTATTATTCTTAC	62.31052632	16341	4169	4202	33	AGAAGTAGACTAAAGCATAAAGATAGAGAAAAGG	58.38823529	30	46	40	86	18
20231	4123	4160	37	CAAAGCCAAAGCCTCATTATTATTCTTACAAAGTTTAT	59.07368421	16341	4169	4202	33	AGAAGTAGACTAAAGCATAAAGATAGAGAAAAGG	58.38823529	30	46	40	86	9
20220	4112	4149	37	GGCATTTCCAGCAAAGCCAAAGCCTCATTATTATTCTT	63.38947368	16343	4171	4204	33	AAGTAGACTAAAGCATAAAGATAGAGAAAAGGGG	59.59411765	30	42	45	87	22
20229	4121	4158	37	AGCAAAGCCAAAGCCTCATTATTATTCTTACAAAGTTT	60.15263158	16345	4173	4206	33	GTAGACTAAAGCATAAAGATAGAGAAAAGGGGCT	60.8	30	42	46	88	15
20223	4115	4152	37	ATTTCCAGCAAAGCCAAAGCCTCATTATTATTCTTACA	61.23157895	16342	4170	4203	33	GAAGTAGACTAAAGCATAAAGATAGAGAAAAGGG	59.59411765	30	46	43	89	18
20221	4113	4150	37	GCATTTCCAGCAAAGCCAAAGCCTCATTATTATTCTTA	62.31052632	16344	4172	4205	33	AGTAGACTAAAGCATAAAGATAGAGAAAAGGGGC	60.8	30	45	46	91	22
20222	4114	4151	37	CATTTCCAGCAAAGCCAAAGCCTCATTATTATTCTTAC	62.31052632	16345	4173	4206	33	GTAGACTAAAGCATAAAGATAGAGAAAAGGGGCT	60.8	30	46	46	92	22
20231	4123	4160	37	CAAAGCCAAAGCCTCATTATTATTCTTACAAAGTTTAT	59.07368421	16344	4172	4205	33	AGTAGACTAAAGCATAAAGATAGAGAAAAGGGGC	60.8	30	46	46	92	12
20231	4123	4160	37	CAAAGCCAAAGCCTCATTATTATTCTTACAAAGTTTAT	59.07368421	16345	4173	4206	33	GTAGACTAAAGCATAAAGATAGAGAAAAGGGGCT	60.8	30	46	46	92	13
20238	4300	4337	37	AGTTGCCATCTCTTTTTGAGGGTTATGATTTTGGAAGC	63.38947368	17569	4362	4396	34	AACGCCAACAATAAGCCATCCGAAAGGGAGTGAGG	66.77428571	30	16	1	17	25
20237	4299	4336	37	TAGTTGCCATCTCTTTTTGAGGGTTATGATTTTGGAAG	62.31052632	17568	4361	4395	34	CAACGCCAACAATAAGCCATCCGAAAGGGAGTGAG	66.77428571	30	16	2	18	25
20238	4300	4337	37	AGTTGCCATCTCTTTTTGAGGGTTATGATTTTGGAAGC	63.38947368	17568	4361	4395	34	CAACGCCAACAATAAGCCATCCGAAAGGGAGTGAG	66.77428571	30	16	2	18	24
20572	22746	22783	37	AAAGAATCTAAACCACTAAGACAAACACTACAAGGTAT	60.15263158	18134	22804	22838	34	CAATAGTGACATTAGTAGAGTTCAAATAGCCTTCT	59.74571429	30	10	9	19	21
20571	22745	22782	37	TAAAGAATCTAAACCACTAAGACAAACACTACAAGGTA	60.15263158	18134	22804	22838	34	CAATAGTGACATTAGTAGAGTTCAAATAGCCTTCT	59.74571429	30	11	9	20	22
20571	22745	22782	37	TAAAGAATCTAAACCACTAAGACAAACACTACAAGGTA	60.15263158	18135	22805	22839	34	AATAGTGACATTAGTAGAGTTCAAATAGCCTTCTC	59.74571429	30	11	9	20	23
20569	22743	22780	37	TCTAAAGAATCTAAACCACTAAGACAAACACTACAAGG	61.23157895	18133	22803	22837	34	GCAATAGTGACATTAGTAGAGTTCAAATAGCCTTC	60.91714286	30	12	9	21	23
20569	22743	22780	37	TCTAAAGAATCTAAACCACTAAGACAAACACTACAAGG	61.23157895	18134	22804	22838	34	CAATAGTGACATTAGTAGAGTTCAAATAGCCTTCT	59.74571429	30	12	9	21	24
20569	22743	22780	37	TCTAAAGAATCTAAACCACTAAGACAAACACTACAAGG	61.23157895	18135	22805	22839	34	AATAGTGACATTAGTAGAGTTCAAATAGCCTTCTC	59.74571429	30	12	9	21	25
20570	22744	22781	37	CTAAAGAATCTAAACCACTAAGACAAACACTACAAGGT	61.23157895	18133	22803	22837	34	GCAATAGTGACATTAGTAGAGTTCAAATAGCCTTC	60.91714286	30	12	9	21	22
20570	22744	22781	37	CTAAAGAATCTAAACCACTAAGACAAACACTACAAGGT	61.23157895	18134	22804	22838	34	CAATAGTGACATTAGTAGAGTTCAAATAGCCTTCT	59.74571429	30	12	9	21	23
20408	15116	15153	37	TAGCAGCATTACCATCCTGAGCAAAGAAGAAGTGTTTT	63.38947368	17853	15176	15210	34	TAAAGAAACCCTTAGACACAGCAAAGTCATAGAAG	60.91714286	30	11	12	23	23
20409	15117	15154	37	AGCAGCATTACCATCCTGAGCAAAGAAGAAGTGTTTTA	63.38947368	17853	15176	15210	34	TAAAGAAACCCTTAGACACAGCAAAGTCATAGAAG	60.91714286	30	12	12	24	22
20408	15116	15153	37	TAGCAGCATTACCATCCTGAGCAAAGAAGAAGTGTTTT	63.38947368	17855	15178	15212	34	AAGAAACCCTTAGACACAGCAAAGTCATAGAAGTC	62.08857143	30	11	15	26	25
20193	2868	2905	37	TAGCAACAGTGATTTCTTTAGGCAGGTCCTTGATGTCA	64.46842105	17491	2915	2949	34	AGATGGTGTCCAGCAATACGAAGATGTCCACGAAG	65.60285714	30	26	1	27	10
20409	15117	15154	37	AGCAGCATTACCATCCTGAGCAAAGAAGAAGTGTTTTA	63.38947368	17855	15178	15212	34	AAGAAACCCTTAGACACAGCAAAGTCATAGAAGTC	62.08857143	30	12	15	27	24
20215	4079	4116	37	AGTTGGCATCATAAAGTAATGGGTTTTTGGAACGGCAT	63.38947368	17540	4117	4151	34	TTCCAGCAAAGCCAAAGCCTCATTATTATTCTTAC	60.91714286	30	6	32	38	1
20214	4078	4115	37	TAGTTGGCATCATAAAGTAATGGGTTTTTGGAACGGCA	63.38947368	17540	4117	4151	34	TTCCAGCAAAGCCAAAGCCTCATTATTATTCTTAC	60.91714286	30	7	32	39	2
20212	4076	4113	37	AATAGTTGGCATCATAAAGTAATGGGTTTTTGGAACGG	62.31052632	17540	4117	4151	34	TTCCAGCAAAGCCAAAGCCTCATTATTATTCTTAC	60.91714286	30	8	32	40	4
20214	4078	4115	37	TAGTTGGCATCATAAAGTAATGGGTTTTTGGAACGGCA	63.38947368	17539	4116	4150	34	TTTCCAGCAAAGCCAAAGCCTCATTATTATTCTTA	59.74571429	30	7	33	40	1
20215	4079	4116	37	AGTTGGCATCATAAAGTAATGGGTTTTTGGAACGGCAT	63.38947368	17541	4118	4152	34	TCCAGCAAAGCCAAAGCCTCATTATTATTCTTACA	60.91714286	30	6	34	40	2
20513	19868	19905	37	GATAGAGGTTTGTGGTGGTTGGTAAAGAACATCAGAAC	64.46842105	18030	19906	19940	34	CTGAGTTACTGAAGTCATTGAGAGCCTTTGCGAGA	64.43142857	30	24	16	40	1
20609	26637	26674	37	GTAGTTGTCTGATTGTCCTCACTGCCGTCTTGTTGACC	67.70526316	18219	26681	26715	34	TTGTTGACTATCATCATCTAACCAATCTTCTTCTT	58.57428571	30	34	6	40	7
20611	26639	26676	37	AGTTGTCTGATTGTCCTCACTGCCGTCTTGTTGACCAA	66.62631579	18216	26678	26712	34	AGTTTGTTGACTATCATCATCTAACCAATCTTCTT	58.57428571	30	33	7	40	2
20212	4076	4113	37	AATAGTTGGCATCATAAAGTAATGGGTTTTTGGAACGG	62.31052632	17539	4116	4150	34	TTTCCAGCAAAGCCAAAGCCTCATTATTATTCTTA	59.74571429	30	8	33	41	3
20214	4078	4115	37	TAGTTGGCATCATAAAGTAATGGGTTTTTGGAACGGCA	63.38947368	17541	4118	4152	34	TCCAGCAAAGCCAAAGCCTCATTATTATTCTTACA	60.91714286	30	7	34	41	3
20215	4079	4116	37	AGTTGGCATCATAAAGTAATGGGTTTTTGGAACGGCAT	63.38947368	17542	4119	4153	34	CCAGCAAAGCCAAAGCCTCATTATTATTCTTACAA	60.91714286	30	6	35	41	3
20510	19861	19898	37	CTGAGGTGATAGAGGTTTGTGGTGGTTGGTAAAGAACA	65.54736842	18025	19901	19935	34	AGAACCTGAGTTACTGAAGTCATTGAGAGCCTTTG	63.26	30	22	19	41	3
20610	26638	26675	37	TAGTTGTCTGATTGTCCTCACTGCCGTCTTGTTGACCA	66.62631579	18220	26682	26716	34	TGTTGACTATCATCATCTAACCAATCTTCTTCTTG	59.74571429	30	34	7	41	7
20211	4075	4112	37	AAATAGTTGGCATCATAAAGTAATGGGTTTTTGGAACG	61.23157895	17544	4121	4155	34	AGCAAAGCCAAAGCCTCATTATTATTCTTACAAAG	59.74571429	30	8	34	42	9
20211	4075	4112	37	AAATAGTTGGCATCATAAAGTAATGGGTTTTTGGAACG	61.23157895	17545	4122	4156	34	GCAAAGCCAAAGCCTCATTATTATTCTTACAAAGT	59.74571429	30	8	34	42	10
20212	4076	4113	37	AATAGTTGGCATCATAAAGTAATGGGTTTTTGGAACGG	62.31052632	17544	4121	4155	34	AGCAAAGCCAAAGCCTCATTATTATTCTTACAAAG	59.74571429	30	8	34	42	8
20212	4076	4113	37	AATAGTTGGCATCATAAAGTAATGGGTTTTTGGAACGG	62.31052632	17545	4122	4156	34	GCAAAGCCAAAGCCTCATTATTATTCTTACAAAGT	59.74571429	30	8	34	42	9
20214	4078	4115	37	TAGTTGGCATCATAAAGTAATGGGTTTTTGGAACGGCA	63.38947368	17542	4119	4153	34	CCAGCAAAGCCAAAGCCTCATTATTATTCTTACAA	60.91714286	30	7	35	42	4
20607	26635	26672	37	TAGTAGTTGTCTGATTGTCCTCACTGCCGTCTTGTTGA	65.54736842	18215	26677	26711	34	CAGTTTGTTGACTATCATCATCTAACCAATCTTCT	59.74571429	30	35	7	42	5
20607	26635	26672	37	TAGTAGTTGTCTGATTGTCCTCACTGCCGTCTTGTTGA	65.54736842	18217	26679	26713	34	GTTTGTTGACTATCATCATCTAACCAATCTTCTTC	59.74571429	30	35	7	42	7
20607	26635	26672	37	TAGTAGTTGTCTGATTGTCCTCACTGCCGTCTTGTTGA	65.54736842	18220	26682	26716	34	TGTTGACTATCATCATCTAACCAATCTTCTTCTTG	59.74571429	30	35	7	42	10
20608	26636	26673	37	AGTAGTTGTCTGATTGTCCTCACTGCCGTCTTGTTGAC	66.62631579	18214	26676	26710	34	ACAGTTTGTTGACTATCATCATCTAACCAATCTTC	59.74571429	30	35	7	42	3
20608	26636	26673	37	AGTAGTTGTCTGATTGTCCTCACTGCCGTCTTGTTGAC	66.62631579	18215	26677	26711	34	CAGTTTGTTGACTATCATCATCTAACCAATCTTCT	59.74571429	30	35	7	42	4
20608	26636	26673	37	AGTAGTTGTCTGATTGTCCTCACTGCCGTCTTGTTGAC	66.62631579	18216	26678	26712	34	AGTTTGTTGACTATCATCATCTAACCAATCTTCTT	58.57428571	30	35	7	42	5
20609	26637	26674	37	GTAGTTGTCTGATTGTCCTCACTGCCGTCTTGTTGACC	67.70526316	18222	26684	26718	34	TTGACTATCATCATCTAACCAATCTTCTTCTTGCT	59.74571429	30	34	8	42	10
20211	4075	4112	37	AAATAGTTGGCATCATAAAGTAATGGGTTTTTGGAACG	61.23157895	17542	4119	4153	34	CCAGCAAAGCCAAAGCCTCATTATTATTCTTACAA	60.91714286	30	8	35	43	7
20211	4075	4112	37	AAATAGTTGGCATCATAAAGTAATGGGTTTTTGGAACG	61.23157895	17546	4123	4157	34	CAAAGCCAAAGCCTCATTATTATTCTTACAAAGTT	58.57428571	30	8	35	43	11
20212	4076	4113	37	AATAGTTGGCATCATAAAGTAATGGGTTTTTGGAACGG	62.31052632	17542	4119	4153	34	CCAGCAAAGCCAAAGCCTCATTATTATTCTTACAA	60.91714286	30	8	35	43	6
20605	26633	26670	37	AATAGTAGTTGTCTGATTGTCCTCACTGCCGTCTTGTT	64.46842105	18219	26681	26715	34	TTGTTGACTATCATCATCTAACCAATCTTCTTCTT	58.57428571	30	37	6	43	11
20610	26638	26675	37	TAGTTGTCTGATTGTCCTCACTGCCGTCTTGTTGACCA	66.62631579	18223	26685	26719	34	TGACTATCATCATCTAACCAATCTTCTTCTTGCTC	60.91714286	30	34	9	43	10
20211	4075	4112	37	AAATAGTTGGCATCATAAAGTAATGGGTTTTTGGAACG	61.23157895	17536	4113	4147	34	GCATTTCCAGCAAAGCCAAAGCCTCATTATTATTC	62.08857143	30	8	36	44	1
20605	26633	26670	37	AATAGTAGTTGTCTGATTGTCCTCACTGCCGTCTTGTT	64.46842105	18217	26679	26713	34	GTTTGTTGACTATCATCATCTAACCAATCTTCTTC	59.74571429	30	37	7	44	9
20605	26633	26670	37	AATAGTAGTTGTCTGATTGTCCTCACTGCCGTCTTGTT	64.46842105	18220	26682	26716	34	TGTTGACTATCATCATCTAACCAATCTTCTTCTTG	59.74571429	30	37	7	44	12
20606	26634	26671	37	ATAGTAGTTGTCTGATTGTCCTCACTGCCGTCTTGTTG	65.54736842	18215	26677	26711	34	CAGTTTGTTGACTATCATCATCTAACCAATCTTCT	59.74571429	30	37	7	44	6
20606	26634	26671	37	ATAGTAGTTGTCTGATTGTCCTCACTGCCGTCTTGTTG	65.54736842	18220	26682	26716	34	TGTTGACTATCATCATCTAACCAATCTTCTTCTTG	59.74571429	30	37	7	44	11
20210	4067	4104	37	AGCAAAGAAAATAGTTGGCATCATAAAGTAATGGGTTT	60.15263158	17531	4108	4142	34	GAACGGCATTTCCAGCAAAGCCAAAGCCTCATTAT	64.43142857	30	21	24	45	4
20210	4067	4104	37	AGCAAAGAAAATAGTTGGCATCATAAAGTAATGGGTTT	60.15263158	17532	4109	4143	34	AACGGCATTTCCAGCAAAGCCAAAGCCTCATTATT	63.26	30	21	24	45	5
20212	4076	4113	37	AATAGTTGGCATCATAAAGTAATGGGTTTTTGGAACGG	62.31052632	17537	4114	4148	34	CATTTCCAGCAAAGCCAAAGCCTCATTATTATTCT	60.91714286	30	8	37	45	1
20606	26634	26671	37	ATAGTAGTTGTCTGATTGTCCTCACTGCCGTCTTGTTG	65.54736842	18222	26684	26718	34	TTGACTATCATCATCTAACCAATCTTCTTCTTGCT	59.74571429	30	37	8	45	13
20212	4076	4113	37	AATAGTTGGCATCATAAAGTAATGGGTTTTTGGAACGG	62.31052632	17538	4115	4149	34	ATTTCCAGCAAAGCCAAAGCCTCATTATTATTCTT	59.74571429	30	8	38	46	2
20213	4077	4114	37	ATAGTTGGCATCATAAAGTAATGGGTTTTTGGAACGGC	63.38947368	17538	4115	4149	34	ATTTCCAGCAAAGCCAAAGCCTCATTATTATTCTT	59.74571429	30	8	38	46	1
20215	4079	4116	37	AGTTGGCATCATAAAGTAATGGGTTTTTGGAACGGCAT	63.38947368	17547	4124	4158	34	AAAGCCAAAGCCTCATTATTATTCTTACAAAGTTT	57.40285714	30	6	41	47	8
20125	948	985	37	TTCAATCTGTCAAGCAGCAGCAAAGCAAGAGCAGCATC	66.62631579	17390	1010	1044	34	AGGAGAAGTTCCCCTACTGCTGCCTGGAGTTGAAT	66.77428571	30	26	22	48	25
20214	4078	4115	37	TAGTTGGCATCATAAAGTAATGGGTTTTTGGAACGGCA	63.38947368	17547	4124	4158	34	AAAGCCAAAGCCTCATTATTATTCTTACAAAGTTT	57.40285714	30	7	41	48	9
20215	4079	4116	37	AGTTGGCATCATAAAGTAATGGGTTTTTGGAACGGCAT	63.38947368	17548	4125	4159	34	AAGCCAAAGCCTCATTATTATTCTTACAAAGTTTA	57.40285714	30	6	42	48	9
20597	26625	26662	37	ATTGTTTGAATAGTAGTTGTCTGATTGTCCTCACTGCC	63.38947368	18224	26686	26720	34	GACTATCATCATCTAACCAATCTTCTTCTTGCTCT	60.91714286	30	37	11	48	24
20598	26626	26663	37	TTGTTTGAATAGTAGTTGTCTGATTGTCCTCACTGCCG	64.46842105	18224	26686	26720	34	GACTATCATCATCTAACCAATCTTCTTCTTGCTCT	60.91714286	30	37	11	48	23
20605	26633	26670	37	AATAGTAGTTGTCTGATTGTCCTCACTGCCGTCTTGTT	64.46842105	18224	26686	26720	34	GACTATCATCATCTAACCAATCTTCTTCTTGCTCT	60.91714286	30	37	11	48	16
20127	950	987	37	CAATCTGTCAAGCAGCAGCAAAGCAAGAGCAGCATCAC	67.70526316	17390	1010	1044	34	AGGAGAAGTTCCCCTACTGCTGCCTGGAGTTGAAT	66.77428571	30	28	22	50	23
20211	4075	4112	37	AAATAGTTGGCATCATAAAGTAATGGGTTTTTGGAACG	61.23157895	17548	4125	4159	34	AAGCCAAAGCCTCATTATTATTCTTACAAAGTTTA	57.40285714	30	8	42	50	13
20213	4077	4114	37	ATAGTTGGCATCATAAAGTAATGGGTTTTTGGAACGGC	63.38947368	17549	4126	4160	34	AGCCAAAGCCTCATTATTATTCTTACAAAGTTTAT	57.40285714	30	8	43	51	12
20601	26629	26666	37	TTTGAATAGTAGTTGTCTGATTGTCCTCACTGCCGTCT	64.46842105	18225	26687	26721	34	ACTATCATCATCTAACCAATCTTCTTCTTGCTCTT	59.74571429	30	36	15	51	21
20602	26630	26667	37	TTGAATAGTAGTTGTCTGATTGTCCTCACTGCCGTCTT	64.46842105	18225	26687	26721	34	ACTATCATCATCTAACCAATCTTCTTCTTGCTCTT	59.74571429	30	36	15	51	20
20597	26625	26662	37	ATTGTTTGAATAGTAGTTGTCTGATTGTCCTCACTGCC	63.38947368	18225	26687	26721	34	ACTATCATCATCTAACCAATCTTCTTCTTGCTCTT	59.74571429	30	37	15	52	25
20598	26626	26663	37	TTGTTTGAATAGTAGTTGTCTGATTGTCCTCACTGCCG	64.46842105	18225	26687	26721	34	ACTATCATCATCTAACCAATCTTCTTCTTGCTCTT	59.74571429	30	37	15	52	24
20605	26633	26670	37	AATAGTAGTTGTCTGATTGTCCTCACTGCCGTCTTGTT	64.46842105	18225	26687	26721	34	ACTATCATCATCTAACCAATCTTCTTCTTGCTCTT	59.74571429	30	37	15	52	17
20208	4065	4102	37	CCAGCAAAGAAAATAGTTGGCATCATAAAGTAATGGGT	62.31052632	17540	4117	4151	34	TTCCAGCAAAGCCAAAGCCTCATTATTATTCTTAC	60.91714286	30	21	32	53	15
20210	4067	4104	37	AGCAAAGAAAATAGTTGGCATCATAAAGTAATGGGTTT	60.15263158	17540	4117	4151	34	TTCCAGCAAAGCCAAAGCCTCATTATTATTCTTAC	60.91714286	30	21	32	53	13
20209	4066	4103	37	CAGCAAAGAAAATAGTTGGCATCATAAAGTAATGGGTT	61.23157895	17540	4117	4151	34	TTCCAGCAAAGCCAAAGCCTCATTATTATTCTTAC	60.91714286	30	22	32	54	14
20208	4065	4102	37	CCAGCAAAGAAAATAGTTGGCATCATAAAGTAATGGGT	62.31052632	17541	4118	4152	34	TCCAGCAAAGCCAAAGCCTCATTATTATTCTTACA	60.91714286	30	21	34	55	16
20210	4067	4104	37	AGCAAAGAAAATAGTTGGCATCATAAAGTAATGGGTTT	60.15263158	17535	4112	4146	34	GGCATTTCCAGCAAAGCCAAAGCCTCATTATTATT	62.08857143	30	21	34	55	8
20210	4067	4104	37	AGCAAAGAAAATAGTTGGCATCATAAAGTAATGGGTTT	60.15263158	17541	4118	4152	34	TCCAGCAAAGCCAAAGCCTCATTATTATTCTTACA	60.91714286	30	21	34	55	14
20210	4067	4104	37	AGCAAAGAAAATAGTTGGCATCATAAAGTAATGGGTTT	60.15263158	17544	4121	4155	34	AGCAAAGCCAAAGCCTCATTATTATTCTTACAAAG	59.74571429	30	21	34	55	17
20208	4065	4102	37	CCAGCAAAGAAAATAGTTGGCATCATAAAGTAATGGGT	62.31052632	17542	4119	4153	34	CCAGCAAAGCCAAAGCCTCATTATTATTCTTACAA	60.91714286	30	21	35	56	17
20209	4066	4103	37	CAGCAAAGAAAATAGTTGGCATCATAAAGTAATGGGTT	61.23157895	17541	4118	4152	34	TCCAGCAAAGCCAAAGCCTCATTATTATTCTTACA	60.91714286	30	22	34	56	15
20210	4067	4104	37	AGCAAAGAAAATAGTTGGCATCATAAAGTAATGGGTTT	60.15263158	17542	4119	4153	34	CCAGCAAAGCCAAAGCCTCATTATTATTCTTACAA	60.91714286	30	21	35	56	15
20209	4066	4103	37	CAGCAAAGAAAATAGTTGGCATCATAAAGTAATGGGTT	61.23157895	17542	4119	4153	34	CCAGCAAAGCCAAAGCCTCATTATTATTCTTACAA	60.91714286	30	22	35	57	16
20208	4065	4102	37	CCAGCAAAGAAAATAGTTGGCATCATAAAGTAATGGGT	62.31052632	17538	4115	4149	34	ATTTCCAGCAAAGCCAAAGCCTCATTATTATTCTT	59.74571429	30	21	38	59	13
20210	4067	4104	37	AGCAAAGAAAATAGTTGGCATCATAAAGTAATGGGTTT	60.15263158	17538	4115	4149	34	ATTTCCAGCAAAGCCAAAGCCTCATTATTATTCTT	59.74571429	30	21	38	59	11
20210	4067	4104	37	AGCAAAGAAAATAGTTGGCATCATAAAGTAATGGGTTT	60.15263158	17547	4124	4158	34	AAAGCCAAAGCCTCATTATTATTCTTACAAAGTTT	57.40285714	30	21	41	62	20
20210	4067	4104	37	AGCAAAGAAAATAGTTGGCATCATAAAGTAATGGGTTT	60.15263158	17548	4125	4159	34	AAGCCAAAGCCTCATTATTATTCTTACAAAGTTTA	57.40285714	30	21	42	63	21
20209	4066	4103	37	CAGCAAAGAAAATAGTTGGCATCATAAAGTAATGGGTT	61.23157895	17548	4125	4159	34	AAGCCAAAGCCTCATTATTATTCTTACAAAGTTTA	57.40285714	30	22	42	64	22
20603	26631	26668	37	TGAATAGTAGTTGTCTGATTGTCCTCACTGCCGTCTTG	65.54736842	18227	26689	26723	34	TATCATCATCTAACCAATCTTCTTCTTGCTCTTCT	59.74571429	30	36	29	65	21
20605	26633	26670	37	AATAGTAGTTGTCTGATTGTCCTCACTGCCGTCTTGTT	64.46842105	18227	26689	26723	34	TATCATCATCTAACCAATCTTCTTCTTGCTCTTCT	59.74571429	30	37	29	66	19
20219	4111	4148	37	CGGCATTTCCAGCAAAGCCAAAGCCTCATTATTATTCT	64.46842105	17550	4166	4200	34	GCAAGAAGTAGACTAAAGCATAAAGATAGAGAAAA	58.57428571	30	38	33	71	18
20604	26632	26669	37	GAATAGTAGTTGTCTGATTGTCCTCACTGCCGTCTTGT	65.54736842	18228	26690	26724	34	ATCATCATCTAACCAATCTTCTTCTTGCTCTTCTT	59.74571429	30	36	35	71	21
20606	26634	26671	37	ATAGTAGTTGTCTGATTGTCCTCACTGCCGTCTTGTTG	65.54736842	18228	26690	26724	34	ATCATCATCTAACCAATCTTCTTCTTGCTCTTCTT	59.74571429	30	37	35	72	19
20219	4111	4148	37	CGGCATTTCCAGCAAAGCCAAAGCCTCATTATTATTCT	64.46842105	17551	4167	4201	34	CAAGAAGTAGACTAAAGCATAAAGATAGAGAAAAG	58.57428571	30	38	38	76	19
20228	4120	4157	37	CAGCAAAGCCAAAGCCTCATTATTATTCTTACAAAGTT	61.23157895	17551	4167	4201	34	CAAGAAGTAGACTAAAGCATAAAGATAGAGAAAAG	58.57428571	30	38	38	76	10
20226	4118	4155	37	TCCAGCAAAGCCAAAGCCTCATTATTATTCTTACAAAG	62.31052632	17552	4168	4202	34	AAGAAGTAGACTAAAGCATAAAGATAGAGAAAAGG	58.57428571	30	38	40	78	13
20228	4120	4157	37	CAGCAAAGCCAAAGCCTCATTATTATTCTTACAAAGTT	61.23157895	17552	4168	4202	34	AAGAAGTAGACTAAAGCATAAAGATAGAGAAAAGG	58.57428571	30	38	40	78	11
20228	4120	4157	37	CAGCAAAGCCAAAGCCTCATTATTATTCTTACAAAGTT	61.23157895	17553	4169	4203	34	AGAAGTAGACTAAAGCATAAAGATAGAGAAAAGGG	59.74571429	30	38	43	81	12
20228	4120	4157	37	CAGCAAAGCCAAAGCCTCATTATTATTCTTACAAAGTT	61.23157895	17556	4172	4206	34	AGTAGACTAAAGCATAAAGATAGAGAAAAGGGGCT	60.91714286	30	38	46	84	15
20226	4118	4155	37	TCCAGCAAAGCCAAAGCCTCATTATTATTCTTACAAAG	62.31052632	17555	4171	4205	34	AAGTAGACTAAAGCATAAAGATAGAGAAAAGGGGC	60.91714286	30	38	47	85	16
20227	4119	4156	37	CCAGCAAAGCCAAAGCCTCATTATTATTCTTACAAAGT	62.31052632	17556	4172	4206	34	AGTAGACTAAAGCATAAAGATAGAGAAAAGGGGCT	60.91714286	30	39	46	85	16
20608	26636	26673	37	AGTAGTTGTCTGATTGTCCTCACTGCCGTCTTGTTGAC	66.62631579	18230	26692	26726	34	CATCATCTAACCAATCTTCTTCTTGCTCTTCTTCA	60.91714286	30	35	50	85	19
20605	26633	26670	37	AATAGTAGTTGTCTGATTGTCCTCACTGCCGTCTTGTT	64.46842105	18230	26692	26726	34	CATCATCTAACCAATCTTCTTCTTGCTCTTCTTCA	60.91714286	30	37	50	87	22
20220	4112	4149	37	GGCATTTCCAGCAAAGCCAAAGCCTCATTATTATTCTT	63.38947368	17555	4171	4205	34	AAGTAGACTAAAGCATAAAGATAGAGAAAAGGGGC	60.91714286	30	42	47	89	22
20231	4123	4160	37	CAAAGCCAAAGCCTCATTATTATTCTTACAAAGTTTAT	59.07368421	17553	4169	4203	34	AGAAGTAGACTAAAGCATAAAGATAGAGAAAAGGG	59.74571429	30	46	43	89	9
20230	4122	4159	37	GCAAAGCCAAAGCCTCATTATTATTCTTACAAAGTTTA	60.15263158	17556	4172	4206	34	AGTAGACTAAAGCATAAAGATAGAGAAAAGGGGCT	60.91714286	30	44	46	90	13
20223	4115	4152	37	ATTTCCAGCAAAGCCAAAGCCTCATTATTATTCTTACA	61.23157895	17554	4170	4204	34	GAAGTAGACTAAAGCATAAAGATAGAGAAAAGGGG	60.91714286	30	46	45	91	18
20230	4122	4159	37	GCAAAGCCAAAGCCTCATTATTATTCTTACAAAGTTTA	60.15263158	17555	4171	4205	34	AAGTAGACTAAAGCATAAAGATAGAGAAAAGGGGC	60.91714286	30	44	47	91	12
20237	4299	4336	37	TAGTTGCCATCTCTTTTTGAGGGTTATGATTTTGGAAG	62.31052632	18609	4361	4396	35	CAACGCCAACAATAAGCCATCCGAAAGGGAGTGAGG	67.86111111	30	16	2	18	25
20238	4300	4337	37	AGTTGCCATCTCTTTTTGAGGGTTATGATTTTGGAAGC	63.38947368	18609	4361	4396	35	CAACGCCAACAATAAGCCATCCGAAAGGGAGTGAGG	67.86111111	30	16	2	18	24
20572	22746	22783	37	AAAGAATCTAAACCACTAAGACAAACACTACAAGGTAT	60.15263158	19089	22804	22839	35	CAATAGTGACATTAGTAGAGTTCAAATAGCCTTCTC	61.02777778	30	10	9	19	21
20571	22745	22782	37	TAAAGAATCTAAACCACTAAGACAAACACTACAAGGTA	60.15263158	19089	22804	22839	35	CAATAGTGACATTAGTAGAGTTCAAATAGCCTTCTC	61.02777778	30	11	9	20	22
20569	22743	22780	37	TCTAAAGAATCTAAACCACTAAGACAAACACTACAAGG	61.23157895	19088	22803	22838	35	GCAATAGTGACATTAGTAGAGTTCAAATAGCCTTCT	61.02777778	30	12	9	21	23
20569	22743	22780	37	TCTAAAGAATCTAAACCACTAAGACAAACACTACAAGG	61.23157895	19089	22804	22839	35	CAATAGTGACATTAGTAGAGTTCAAATAGCCTTCTC	61.02777778	30	12	9	21	24
20570	22744	22781	37	CTAAAGAATCTAAACCACTAAGACAAACACTACAAGGT	61.23157895	19088	22803	22838	35	GCAATAGTGACATTAGTAGAGTTCAAATAGCCTTCT	61.02777778	30	12	9	21	22
20570	22744	22781	37	CTAAAGAATCTAAACCACTAAGACAAACACTACAAGGT	61.23157895	19089	22804	22839	35	CAATAGTGACATTAGTAGAGTTCAAATAGCCTTCTC	61.02777778	30	12	9	21	23
20408	15116	15153	37	TAGCAGCATTACCATCCTGAGCAAAGAAGAAGTGTTTT	63.38947368	18850	15176	15211	35	TAAAGAAACCCTTAGACACAGCAAAGTCATAGAAGT	61.02777778	30	11	13	24	23
20407	15115	15152	37	ATAGCAGCATTACCATCCTGAGCAAAGAAGAAGTGTTT	63.38947368	18851	15177	15212	35	AAAGAAACCCTTAGACACAGCAAAGTCATAGAAGTC	62.16666667	30	10	15	25	25
20409	15117	15154	37	AGCAGCATTACCATCCTGAGCAAAGAAGAAGTGTTTTA	63.38947368	18850	15176	15211	35	TAAAGAAACCCTTAGACACAGCAAAGTCATAGAAGT	61.02777778	30	12	13	25	22
20408	15116	15153	37	TAGCAGCATTACCATCCTGAGCAAAGAAGAAGTGTTTT	63.38947368	18851	15177	15212	35	AAAGAAACCCTTAGACACAGCAAAGTCATAGAAGTC	62.16666667	30	11	15	26	24
20193	2868	2905	37	TAGCAACAGTGATTTCTTTAGGCAGGTCCTTGATGTCA	64.46842105	18544	2915	2950	35	AGATGGTGTCCAGCAATACGAAGATGTCCACGAAGG	66.72222222	30	26	1	27	10
20409	15117	15154	37	AGCAGCATTACCATCCTGAGCAAAGAAGAAGTGTTTTA	63.38947368	18851	15177	15212	35	AAAGAAACCCTTAGACACAGCAAAGTCATAGAAGTC	62.16666667	30	12	15	27	23
20513	19868	19905	37	GATAGAGGTTTGTGGTGGTTGGTAAAGAACATCAGAAC	64.46842105	19003	19906	19941	35	CTGAGTTACTGAAGTCATTGAGAGCCTTTGCGAGAT	64.44444444	30	24	16	40	1
20611	26639	26676	37	AGTTGTCTGATTGTCCTCACTGCCGTCTTGTTGACCAA	66.62631579	19156	26678	26713	35	AGTTTGTTGACTATCATCATCTAACCAATCTTCTTC	59.88888889	30	33	7	40	2
20214	4078	4115	37	TAGTTGGCATCATAAAGTAATGGGTTTTTGGAACGGCA	63.38947368	18584	4116	4151	35	TTTCCAGCAAAGCCAAAGCCTCATTATTATTCTTAC	61.02777778	30	7	34	41	1
20215	4079	4116	37	AGTTGGCATCATAAAGTAATGGGTTTTTGGAACGGCAT	63.38947368	18585	4117	4152	35	TTCCAGCAAAGCCAAAGCCTCATTATTATTCTTACA	61.02777778	30	6	35	41	1
20215	4079	4116	37	AGTTGGCATCATAAAGTAATGGGTTTTTGGAACGGCAT	63.38947368	18586	4118	4153	35	TCCAGCAAAGCCAAAGCCTCATTATTATTCTTACAA	61.02777778	30	6	35	41	2
20510	19861	19898	37	CTGAGGTGATAGAGGTTTGTGGTGGTTGGTAAAGAACA	65.54736842	18998	19901	19936	35	AGAACCTGAGTTACTGAAGTCATTGAGAGCCTTTGC	64.44444444	30	22	19	41	3
20609	26637	26674	37	GTAGTTGTCTGATTGTCCTCACTGCCGTCTTGTTGACC	67.70526316	19159	26681	26716	35	TTGTTGACTATCATCATCTAACCAATCTTCTTCTTG	59.88888889	30	34	7	41	7
20212	4076	4113	37	AATAGTTGGCATCATAAAGTAATGGGTTTTTGGAACGG	62.31052632	18584	4116	4151	35	TTTCCAGCAAAGCCAAAGCCTCATTATTATTCTTAC	61.02777778	30	8	34	42	3
20214	4078	4115	37	TAGTTGGCATCATAAAGTAATGGGTTTTTGGAACGGCA	63.38947368	18585	4117	4152	35	TTCCAGCAAAGCCAAAGCCTCATTATTATTCTTACA	61.02777778	30	7	35	42	2
20214	4078	4115	37	TAGTTGGCATCATAAAGTAATGGGTTTTTGGAACGGCA	63.38947368	18586	4118	4153	35	TCCAGCAAAGCCAAAGCCTCATTATTATTCTTACAA	61.02777778	30	7	35	42	3
20607	26635	26672	37	TAGTAGTTGTCTGATTGTCCTCACTGCCGTCTTGTTGA	65.54736842	19155	26677	26712	35	CAGTTTGTTGACTATCATCATCTAACCAATCTTCTT	59.88888889	30	35	7	42	5
20607	26635	26672	37	TAGTAGTTGTCTGATTGTCCTCACTGCCGTCTTGTTGA	65.54736842	19157	26679	26714	35	GTTTGTTGACTATCATCATCTAACCAATCTTCTTCT	59.88888889	30	35	7	42	7
20608	26636	26673	37	AGTAGTTGTCTGATTGTCCTCACTGCCGTCTTGTTGAC	66.62631579	19154	26676	26711	35	ACAGTTTGTTGACTATCATCATCTAACCAATCTTCT	59.88888889	30	35	7	42	3
20608	26636	26673	37	AGTAGTTGTCTGATTGTCCTCACTGCCGTCTTGTTGAC	66.62631579	19155	26677	26712	35	CAGTTTGTTGACTATCATCATCTAACCAATCTTCTT	59.88888889	30	35	7	42	4
20608	26636	26673	37	AGTAGTTGTCTGATTGTCCTCACTGCCGTCTTGTTGAC	66.62631579	19156	26678	26713	35	AGTTTGTTGACTATCATCATCTAACCAATCTTCTTC	59.88888889	30	35	7	42	5
20211	4075	4112	37	AAATAGTTGGCATCATAAAGTAATGGGTTTTTGGAACG	61.23157895	18586	4118	4153	35	TCCAGCAAAGCCAAAGCCTCATTATTATTCTTACAA	61.02777778	30	8	35	43	6
20212	4076	4113	37	AATAGTTGGCATCATAAAGTAATGGGTTTTTGGAACGG	62.31052632	18585	4117	4152	35	TTCCAGCAAAGCCAAAGCCTCATTATTATTCTTACA	61.02777778	30	8	35	43	4
20212	4076	4113	37	AATAGTTGGCATCATAAAGTAATGGGTTTTTGGAACGG	62.31052632	18586	4118	4153	35	TCCAGCAAAGCCAAAGCCTCATTATTATTCTTACAA	61.02777778	30	8	35	43	5
20212	4076	4113	37	AATAGTTGGCATCATAAAGTAATGGGTTTTTGGAACGG	62.31052632	18589	4121	4156	35	AGCAAAGCCAAAGCCTCATTATTATTCTTACAAAGT	59.88888889	30	8	35	43	8
20609	26637	26674	37	GTAGTTGTCTGATTGTCCTCACTGCCGTCTTGTTGACC	67.70526316	19162	26684	26719	35	TTGACTATCATCATCTAACCAATCTTCTTCTTGCTC	61.02777778	30	34	9	43	10
20610	26638	26675	37	TAGTTGTCTGATTGTCCTCACTGCCGTCTTGTTGACCA	66.62631579	19160	26682	26717	35	TGTTGACTATCATCATCTAACCAATCTTCTTCTTGC	61.02777778	30	34	9	43	7
20605	26633	26670	37	AATAGTAGTTGTCTGATTGTCCTCACTGCCGTCTTGTT	64.46842105	19157	26679	26714	35	GTTTGTTGACTATCATCATCTAACCAATCTTCTTCT	59.88888889	30	37	7	44	9
20605	26633	26670	37	AATAGTAGTTGTCTGATTGTCCTCACTGCCGTCTTGTT	64.46842105	19159	26681	26716	35	TTGTTGACTATCATCATCTAACCAATCTTCTTCTTG	59.88888889	30	37	7	44	11
20606	26634	26671	37	ATAGTAGTTGTCTGATTGTCCTCACTGCCGTCTTGTTG	65.54736842	19155	26677	26712	35	CAGTTTGTTGACTATCATCATCTAACCAATCTTCTT	59.88888889	30	37	7	44	6
20607	26635	26672	37	TAGTAGTTGTCTGATTGTCCTCACTGCCGTCTTGTTGA	65.54736842	19160	26682	26717	35	TGTTGACTATCATCATCTAACCAATCTTCTTCTTGC	61.02777778	30	35	9	44	10
20210	4067	4104	37	AGCAAAGAAAATAGTTGGCATCATAAAGTAATGGGTTT	60.15263158	18576	4108	4143	35	GAACGGCATTTCCAGCAAAGCCAAAGCCTCATTATT	64.44444444	30	21	24	45	4
20210	4067	4104	37	AGCAAAGAAAATAGTTGGCATCATAAAGTAATGGGTTT	60.15263158	18577	4109	4144	35	AACGGCATTTCCAGCAAAGCCAAAGCCTCATTATTA	63.30555556	30	21	24	45	5
20210	4067	4104	37	AGCAAAGAAAATAGTTGGCATCATAAAGTAATGGGTTT	60.15263158	18578	4110	4145	35	ACGGCATTTCCAGCAAAGCCAAAGCCTCATTATTAT	63.30555556	30	21	24	45	6
20211	4075	4112	37	AAATAGTTGGCATCATAAAGTAATGGGTTTTTGGAACG	61.23157895	18581	4113	4148	35	GCATTTCCAGCAAAGCCAAAGCCTCATTATTATTCT	62.16666667	30	8	37	45	1
20211	4075	4112	37	AAATAGTTGGCATCATAAAGTAATGGGTTTTTGGAACG	61.23157895	18587	4119	4154	35	CCAGCAAAGCCAAAGCCTCATTATTATTCTTACAAA	61.02777778	30	8	38	46	7
20605	26633	26670	37	AATAGTAGTTGTCTGATTGTCCTCACTGCCGTCTTGTT	64.46842105	19160	26682	26717	35	TGTTGACTATCATCATCTAACCAATCTTCTTCTTGC	61.02777778	30	37	9	46	12
20606	26634	26671	37	ATAGTAGTTGTCTGATTGTCCTCACTGCCGTCTTGTTG	65.54736842	19160	26682	26717	35	TGTTGACTATCATCATCTAACCAATCTTCTTCTTGC	61.02777778	30	37	9	46	11
20606	26634	26671	37	ATAGTAGTTGTCTGATTGTCCTCACTGCCGTCTTGTTG	65.54736842	19162	26684	26719	35	TTGACTATCATCATCTAACCAATCTTCTTCTTGCTC	61.02777778	30	37	9	46	13
20610	26638	26675	37	TAGTTGTCTGATTGTCCTCACTGCCGTCTTGTTGACCA	66.62631579	19163	26685	26720	35	TGACTATCATCATCTAACCAATCTTCTTCTTGCTCT	61.02777778	30	34	12	46	10
20211	4075	4112	37	AAATAGTTGGCATCATAAAGTAATGGGTTTTTGGAACG	61.23157895	18591	4123	4158	35	CAAAGCCAAAGCCTCATTATTATTCTTACAAAGTTT	58.75	30	8	41	49	11
20212	4076	4113	37	AATAGTTGGCATCATAAAGTAATGGGTTTTTGGAACGG	62.31052632	18582	4114	4149	35	CATTTCCAGCAAAGCCAAAGCCTCATTATTATTCTT	61.02777778	30	8	41	49	1
20212	4076	4113	37	AATAGTTGGCATCATAAAGTAATGGGTTTTTGGAACGG	62.31052632	18583	4115	4150	35	ATTTCCAGCAAAGCCAAAGCCTCATTATTATTCTTA	59.88888889	30	8	42	50	2
20213	4077	4114	37	ATAGTTGGCATCATAAAGTAATGGGTTTTTGGAACGGC	63.38947368	18583	4115	4150	35	ATTTCCAGCAAAGCCAAAGCCTCATTATTATTCTTA	59.88888889	30	8	42	50	1
20215	4079	4116	37	AGTTGGCATCATAAAGTAATGGGTTTTTGGAACGGCAT	63.38947368	18592	4124	4159	35	AAAGCCAAAGCCTCATTATTATTCTTACAAAGTTTA	57.61111111	30	6	44	50	8
20215	4079	4116	37	AGTTGGCATCATAAAGTAATGGGTTTTTGGAACGGCAT	63.38947368	18593	4125	4160	35	AAGCCAAAGCCTCATTATTATTCTTACAAAGTTTAT	57.61111111	30	6	44	50	9
20214	4078	4115	37	TAGTTGGCATCATAAAGTAATGGGTTTTTGGAACGGCA	63.38947368	18592	4124	4159	35	AAAGCCAAAGCCTCATTATTATTCTTACAAAGTTTA	57.61111111	30	7	44	51	9
20597	26625	26662	37	ATTGTTTGAATAGTAGTTGTCTGATTGTCCTCACTGCC	63.38947368	19164	26686	26721	35	GACTATCATCATCTAACCAATCTTCTTCTTGCTCTT	61.02777778	30	37	15	52	24
20598	26626	26663	37	TTGTTTGAATAGTAGTTGTCTGATTGTCCTCACTGCCG	64.46842105	19164	26686	26721	35	GACTATCATCATCTAACCAATCTTCTTCTTGCTCTT	61.02777778	30	37	15	52	23
20605	26633	26670	37	AATAGTAGTTGTCTGATTGTCCTCACTGCCGTCTTGTT	64.46842105	19164	26686	26721	35	GACTATCATCATCTAACCAATCTTCTTCTTGCTCTT	61.02777778	30	37	15	52	16
20208	4065	4102	37	CCAGCAAAGAAAATAGTTGGCATCATAAAGTAATGGGT	62.31052632	18584	4116	4151	35	TTTCCAGCAAAGCCAAAGCCTCATTATTATTCTTAC	61.02777778	30	21	34	55	14
20210	4067	4104	37	AGCAAAGAAAATAGTTGGCATCATAAAGTAATGGGTTT	60.15263158	18584	4116	4151	35	TTTCCAGCAAAGCCAAAGCCTCATTATTATTCTTAC	61.02777778	30	21	34	55	12
20208	4065	4102	37	CCAGCAAAGAAAATAGTTGGCATCATAAAGTAATGGGT	62.31052632	18585	4117	4152	35	TTCCAGCAAAGCCAAAGCCTCATTATTATTCTTACA	61.02777778	30	21	35	56	15
20208	4065	4102	37	CCAGCAAAGAAAATAGTTGGCATCATAAAGTAATGGGT	62.31052632	18586	4118	4153	35	TCCAGCAAAGCCAAAGCCTCATTATTATTCTTACAA	61.02777778	30	21	35	56	16
20208	4065	4102	37	CCAGCAAAGAAAATAGTTGGCATCATAAAGTAATGGGT	62.31052632	18590	4122	4157	35	GCAAAGCCAAAGCCTCATTATTATTCTTACAAAGTT	59.88888889	30	21	35	56	20
20209	4066	4103	37	CAGCAAAGAAAATAGTTGGCATCATAAAGTAATGGGTT	61.23157895	18584	4116	4151	35	TTTCCAGCAAAGCCAAAGCCTCATTATTATTCTTAC	61.02777778	30	22	34	56	13
20210	4067	4104	37	AGCAAAGAAAATAGTTGGCATCATAAAGTAATGGGTTT	60.15263158	18585	4117	4152	35	TTCCAGCAAAGCCAAAGCCTCATTATTATTCTTACA	61.02777778	30	21	35	56	13
20210	4067	4104	37	AGCAAAGAAAATAGTTGGCATCATAAAGTAATGGGTTT	60.15263158	18586	4118	4153	35	TCCAGCAAAGCCAAAGCCTCATTATTATTCTTACAA	61.02777778	30	21	35	56	14
20210	4067	4104	37	AGCAAAGAAAATAGTTGGCATCATAAAGTAATGGGTTT	60.15263158	18589	4121	4156	35	AGCAAAGCCAAAGCCTCATTATTATTCTTACAAAGT	59.88888889	30	21	35	56	17
20210	4067	4104	37	AGCAAAGAAAATAGTTGGCATCATAAAGTAATGGGTTT	60.15263158	18590	4122	4157	35	GCAAAGCCAAAGCCTCATTATTATTCTTACAAAGTT	59.88888889	30	21	35	56	18
20209	4066	4103	37	CAGCAAAGAAAATAGTTGGCATCATAAAGTAATGGGTT	61.23157895	18585	4117	4152	35	TTCCAGCAAAGCCAAAGCCTCATTATTATTCTTACA	61.02777778	30	22	35	57	14
20209	4066	4103	37	CAGCAAAGAAAATAGTTGGCATCATAAAGTAATGGGTT	61.23157895	18586	4118	4153	35	TCCAGCAAAGCCAAAGCCTCATTATTATTCTTACAA	61.02777778	30	22	35	57	15
20210	4067	4104	37	AGCAAAGAAAATAGTTGGCATCATAAAGTAATGGGTTT	60.15263158	18580	4112	4147	35	GGCATTTCCAGCAAAGCCAAAGCCTCATTATTATTC	63.30555556	30	21	37	58	8
20210	4067	4104	37	AGCAAAGAAAATAGTTGGCATCATAAAGTAATGGGTTT	60.15263158	18581	4113	4148	35	GCATTTCCAGCAAAGCCAAAGCCTCATTATTATTCT	62.16666667	30	21	37	58	9
20208	4065	4102	37	CCAGCAAAGAAAATAGTTGGCATCATAAAGTAATGGGT	62.31052632	18587	4119	4154	35	CCAGCAAAGCCAAAGCCTCATTATTATTCTTACAAA	61.02777778	30	21	38	59	17
20210	4067	4104	37	AGCAAAGAAAATAGTTGGCATCATAAAGTAATGGGTTT	60.15263158	18587	4119	4154	35	CCAGCAAAGCCAAAGCCTCATTATTATTCTTACAAA	61.02777778	30	21	38	59	15
20209	4066	4103	37	CAGCAAAGAAAATAGTTGGCATCATAAAGTAATGGGTT	61.23157895	18587	4119	4154	35	CCAGCAAAGCCAAAGCCTCATTATTATTCTTACAAA	61.02777778	30	22	38	60	16
20210	4067	4104	37	AGCAAAGAAAATAGTTGGCATCATAAAGTAATGGGTTT	60.15263158	18582	4114	4149	35	CATTTCCAGCAAAGCCAAAGCCTCATTATTATTCTT	61.02777778	30	21	41	62	10
20210	4067	4104	37	AGCAAAGAAAATAGTTGGCATCATAAAGTAATGGGTTT	60.15263158	18591	4123	4158	35	CAAAGCCAAAGCCTCATTATTATTCTTACAAAGTTT	58.75	30	21	41	62	19
20601	26629	26666	37	TTTGAATAGTAGTTGTCTGATTGTCCTCACTGCCGTCT	64.46842105	19165	26687	26722	35	ACTATCATCATCTAACCAATCTTCTTCTTGCTCTTC	61.02777778	30	36	26	62	21
20602	26630	26667	37	TTGAATAGTAGTTGTCTGATTGTCCTCACTGCCGTCTT	64.46842105	19165	26687	26722	35	ACTATCATCATCTAACCAATCTTCTTCTTGCTCTTC	61.02777778	30	36	26	62	20
20208	4065	4102	37	CCAGCAAAGAAAATAGTTGGCATCATAAAGTAATGGGT	62.31052632	18583	4115	4150	35	ATTTCCAGCAAAGCCAAAGCCTCATTATTATTCTTA	59.88888889	30	21	42	63	13
20210	4067	4104	37	AGCAAAGAAAATAGTTGGCATCATAAAGTAATGGGTTT	60.15263158	18583	4115	4150	35	ATTTCCAGCAAAGCCAAAGCCTCATTATTATTCTTA	59.88888889	30	21	42	63	11
20597	26625	26662	37	ATTGTTTGAATAGTAGTTGTCTGATTGTCCTCACTGCC	63.38947368	19165	26687	26722	35	ACTATCATCATCTAACCAATCTTCTTCTTGCTCTTC	61.02777778	30	37	26	63	25
20598	26626	26663	37	TTGTTTGAATAGTAGTTGTCTGATTGTCCTCACTGCCG	64.46842105	19165	26687	26722	35	ACTATCATCATCTAACCAATCTTCTTCTTGCTCTTC	61.02777778	30	37	26	63	24
20605	26633	26670	37	AATAGTAGTTGTCTGATTGTCCTCACTGCCGTCTTGTT	64.46842105	19165	26687	26722	35	ACTATCATCATCTAACCAATCTTCTTCTTGCTCTTC	61.02777778	30	37	26	63	17
20208	4065	4102	37	CCAGCAAAGAAAATAGTTGGCATCATAAAGTAATGGGT	62.31052632	18593	4125	4160	35	AAGCCAAAGCCTCATTATTATTCTTACAAAGTTTAT	57.61111111	30	21	44	65	23
20210	4067	4104	37	AGCAAAGAAAATAGTTGGCATCATAAAGTAATGGGTTT	60.15263158	18592	4124	4159	35	AAAGCCAAAGCCTCATTATTATTCTTACAAAGTTTA	57.61111111	30	21	44	65	20
20603	26631	26668	37	TGAATAGTAGTTGTCTGATTGTCCTCACTGCCGTCTTG	65.54736842	19167	26689	26724	35	TATCATCATCTAACCAATCTTCTTCTTGCTCTTCTT	59.88888889	30	36	37	73	21
20605	26633	26670	37	AATAGTAGTTGTCTGATTGTCCTCACTGCCGTCTTGTT	64.46842105	19167	26689	26724	35	TATCATCATCTAACCAATCTTCTTCTTGCTCTTCTT	59.88888889	30	37	37	74	19
20219	4111	4148	37	CGGCATTTCCAGCAAAGCCAAAGCCTCATTATTATTCT	64.46842105	18594	4166	4201	35	GCAAGAAGTAGACTAAAGCATAAAGATAGAGAAAAG	59.88888889	30	38	40	78	18
20219	4111	4148	37	CGGCATTTCCAGCAAAGCCAAAGCCTCATTATTATTCT	64.46842105	18595	4167	4202	35	CAAGAAGTAGACTAAAGCATAAAGATAGAGAAAAGG	59.88888889	30	38	40	78	19
20228	4120	4157	37	CAGCAAAGCCAAAGCCTCATTATTATTCTTACAAAGTT	61.23157895	18595	4167	4202	35	CAAGAAGTAGACTAAAGCATAAAGATAGAGAAAAGG	59.88888889	30	38	40	78	10
20226	4118	4155	37	TCCAGCAAAGCCAAAGCCTCATTATTATTCTTACAAAG	62.31052632	18596	4168	4203	35	AAGAAGTAGACTAAAGCATAAAGATAGAGAAAAGGG	59.88888889	30	38	43	81	13
20228	4120	4157	37	CAGCAAAGCCAAAGCCTCATTATTATTCTTACAAAGTT	61.23157895	18596	4168	4203	35	AAGAAGTAGACTAAAGCATAAAGATAGAGAAAAGGG	59.88888889	30	38	43	81	11
20604	26632	26669	37	GAATAGTAGTTGTCTGATTGTCCTCACTGCCGTCTTGT	65.54736842	19168	26690	26725	35	ATCATCATCTAACCAATCTTCTTCTTGCTCTTCTTC	61.02777778	30	36	46	82	21
20228	4120	4157	37	CAGCAAAGCCAAAGCCTCATTATTATTCTTACAAAGTT	61.23157895	18597	4169	4204	35	AGAAGTAGACTAAAGCATAAAGATAGAGAAAAGGGG	61.02777778	30	38	45	83	12
20606	26634	26671	37	ATAGTAGTTGTCTGATTGTCCTCACTGCCGTCTTGTTG	65.54736842	19168	26690	26725	35	ATCATCATCTAACCAATCTTCTTCTTGCTCTTCTTC	61.02777778	30	37	46	83	19
20226	4118	4155	37	TCCAGCAAAGCCAAAGCCTCATTATTATTCTTACAAAG	62.31052632	18599	4171	4206	35	AAGTAGACTAAAGCATAAAGATAGAGAAAAGGGGCT	61.02777778	30	38	47	85	16
20608	26636	26673	37	AGTAGTTGTCTGATTGTCCTCACTGCCGTCTTGTTGAC	66.62631579	19170	26692	26727	35	CATCATCTAACCAATCTTCTTCTTGCTCTTCTTCAG	62.16666667	30	35	52	87	19
20229	4121	4158	37	AGCAAAGCCAAAGCCTCATTATTATTCTTACAAAGTTT	60.15263158	18599	4171	4206	35	AAGTAGACTAAAGCATAAAGATAGAGAAAAGGGGCT	61.02777778	30	42	47	89	13
20605	26633	26670	37	AATAGTAGTTGTCTGATTGTCCTCACTGCCGTCTTGTT	64.46842105	19170	26692	26727	35	CATCATCTAACCAATCTTCTTCTTGCTCTTCTTCAG	62.16666667	30	37	52	89	22
20230	4122	4159	37	GCAAAGCCAAAGCCTCATTATTATTCTTACAAAGTTTA	60.15263158	18598	4170	4205	35	GAAGTAGACTAAAGCATAAAGATAGAGAAAAGGGGC	62.16666667	30	44	47	91	11
20231	4123	4160	37	CAAAGCCAAAGCCTCATTATTATTCTTACAAAGTTTAT	59.07368421	18597	4169	4204	35	AGAAGTAGACTAAAGCATAAAGATAGAGAAAAGGGG	61.02777778	30	46	45	91	9
20223	4115	4152	37	ATTTCCAGCAAAGCCAAAGCCTCATTATTATTCTTACA	61.23157895	18598	4170	4205	35	GAAGTAGACTAAAGCATAAAGATAGAGAAAAGGGGC	62.16666667	30	46	47	93	18
20231	4123	4160	37	CAAAGCCAAAGCCTCATTATTATTCTTACAAAGTTTAT	59.07368421	18599	4171	4206	35	AAGTAGACTAAAGCATAAAGATAGAGAAAAGGGGCT	61.02777778	30	46	47	93	11
20569	22743	22780	37	TCTAAAGAATCTAAACCACTAAGACAAACACTACAAGG	61.23157895	19898	22803	22839	36	GCAATAGTGACATTAGTAGAGTTCAAATAGCCTTCTC	62.24054054	30	12	9	21	23
20570	22744	22781	37	CTAAAGAATCTAAACCACTAAGACAAACACTACAAGGT	61.23157895	19898	22803	22839	36	GCAATAGTGACATTAGTAGAGTTCAAATAGCCTTCTC	62.24054054	30	12	9	21	22
20407	15115	15152	37	ATAGCAGCATTACCATCCTGAGCAAAGAAGAAGTGTTT	63.38947368	19699	15176	15212	36	TAAAGAAACCCTTAGACACAGCAAAGTCATAGAAGTC	62.24054054	30	10	15	25	24
20406	15114	15151	37	GATAGCAGCATTACCATCCTGAGCAAAGAAGAAGTGTT	64.46842105	19699	15176	15212	36	TAAAGAAACCCTTAGACACAGCAAAGTCATAGAAGTC	62.24054054	30	11	15	26	25
20193	2868	2905	37	TAGCAACAGTGATTTCTTTAGGCAGGTCCTTGATGTCA	64.46842105	19441	2915	2951	36	AGATGGTGTCCAGCAATACGAAGATGTCCACGAAGGA	66.67297297	30	26	1	27	10
20611	26639	26676	37	AGTTGTCTGATTGTCCTCACTGCCGTCTTGTTGACCAA	66.62631579	19951	26678	26714	36	AGTTTGTTGACTATCATCATCTAACCAATCTTCTTCT	60.02432432	30	33	7	40	2
20510	19861	19898	37	CTGAGGTGATAGAGGTTTGTGGTGGTTGGTAAAGAACA	65.54736842	19825	19901	19937	36	AGAACCTGAGTTACTGAAGTCATTGAGAGCCTTTGCG	65.56486486	30	22	19	41	3
20513	19868	19905	37	GATAGAGGTTTGTGGTGGTTGGTAAAGAACATCAGAAC	64.46842105	19830	19906	19942	36	CTGAGTTACTGAAGTCATTGAGAGCCTTTGCGAGATG	65.56486486	30	24	17	41	1
20215	4079	4116	37	AGTTGGCATCATAAAGTAATGGGTTTTTGGAACGGCAT	63.38947368	19476	4117	4153	36	TTCCAGCAAAGCCAAAGCCTCATTATTATTCTTACAA	61.13243243	30	6	36	42	1
20607	26635	26672	37	TAGTAGTTGTCTGATTGTCCTCACTGCCGTCTTGTTGA	65.54736842	19950	26677	26713	36	CAGTTTGTTGACTATCATCATCTAACCAATCTTCTTC	61.13243243	30	35	7	42	5
20607	26635	26672	37	TAGTAGTTGTCTGATTGTCCTCACTGCCGTCTTGTTGA	65.54736842	19952	26679	26715	36	GTTTGTTGACTATCATCATCTAACCAATCTTCTTCTT	60.02432432	30	35	7	42	7
20608	26636	26673	37	AGTAGTTGTCTGATTGTCCTCACTGCCGTCTTGTTGAC	66.62631579	19949	26676	26712	36	ACAGTTTGTTGACTATCATCATCTAACCAATCTTCTT	60.02432432	30	35	7	42	3
20608	26636	26673	37	AGTAGTTGTCTGATTGTCCTCACTGCCGTCTTGTTGAC	66.62631579	19950	26677	26713	36	CAGTTTGTTGACTATCATCATCTAACCAATCTTCTTC	61.13243243	30	35	7	42	4
20608	26636	26673	37	AGTAGTTGTCTGATTGTCCTCACTGCCGTCTTGTTGAC	66.62631579	19951	26678	26714	36	AGTTTGTTGACTATCATCATCTAACCAATCTTCTTCT	60.02432432	30	35	7	42	5
20214	4078	4115	37	TAGTTGGCATCATAAAGTAATGGGTTTTTGGAACGGCA	63.38947368	19476	4117	4153	36	TTCCAGCAAAGCCAAAGCCTCATTATTATTCTTACAA	61.13243243	30	7	36	43	2
20609	26637	26674	37	GTAGTTGTCTGATTGTCCTCACTGCCGTCTTGTTGACC	67.70526316	19954	26681	26717	36	TTGTTGACTATCATCATCTAACCAATCTTCTTCTTGC	61.13243243	30	34	9	43	7
20211	4075	4112	37	AAATAGTTGGCATCATAAAGTAATGGGTTTTTGGAACG	61.23157895	19476	4117	4153	36	TTCCAGCAAAGCCAAAGCCTCATTATTATTCTTACAA	61.13243243	30	8	36	44	5
20212	4076	4113	37	AATAGTTGGCATCATAAAGTAATGGGTTTTTGGAACGG	62.31052632	19476	4117	4153	36	TTCCAGCAAAGCCAAAGCCTCATTATTATTCTTACAA	61.13243243	30	8	36	44	4
20214	4078	4115	37	TAGTTGGCATCATAAAGTAATGGGTTTTTGGAACGGCA	63.38947368	19475	4116	4152	36	TTTCCAGCAAAGCCAAAGCCTCATTATTATTCTTACA	61.13243243	30	7	37	44	1
20605	26633	26670	37	AATAGTAGTTGTCTGATTGTCCTCACTGCCGTCTTGTT	64.46842105	19952	26679	26715	36	GTTTGTTGACTATCATCATCTAACCAATCTTCTTCTT	60.02432432	30	37	7	44	9
20606	26634	26671	37	ATAGTAGTTGTCTGATTGTCCTCACTGCCGTCTTGTTG	65.54736842	19950	26677	26713	36	CAGTTTGTTGACTATCATCATCTAACCAATCTTCTTC	61.13243243	30	37	7	44	6
20610	26638	26675	37	TAGTTGTCTGATTGTCCTCACTGCCGTCTTGTTGACCA	66.62631579	19955	26682	26718	36	TGTTGACTATCATCATCTAACCAATCTTCTTCTTGCT	61.13243243	30	34	10	44	7
20210	4067	4104	37	AGCAAAGAAAATAGTTGGCATCATAAAGTAATGGGTTT	60.15263158	19467	4108	4144	36	GAACGGCATTTCCAGCAAAGCCAAAGCCTCATTATTA	64.45675676	30	21	24	45	4
20210	4067	4104	37	AGCAAAGAAAATAGTTGGCATCATAAAGTAATGGGTTT	60.15263158	19468	4109	4145	36	AACGGCATTTCCAGCAAAGCCAAAGCCTCATTATTAT	63.34864865	30	21	24	45	5
20211	4075	4112	37	AAATAGTTGGCATCATAAAGTAATGGGTTTTTGGAACG	61.23157895	19479	4120	4156	36	CAGCAAAGCCAAAGCCTCATTATTATTCTTACAAAGT	61.13243243	30	8	37	45	8
20212	4076	4113	37	AATAGTTGGCATCATAAAGTAATGGGTTTTTGGAACGG	62.31052632	19475	4116	4152	36	TTTCCAGCAAAGCCAAAGCCTCATTATTATTCTTACA	61.13243243	30	8	37	45	3
20607	26635	26672	37	TAGTAGTTGTCTGATTGTCCTCACTGCCGTCTTGTTGA	65.54736842	19955	26682	26718	36	TGTTGACTATCATCATCTAACCAATCTTCTTCTTGCT	61.13243243	30	35	10	45	10
20211	4075	4112	37	AAATAGTTGGCATCATAAAGTAATGGGTTTTTGGAACG	61.23157895	19477	4118	4154	36	TCCAGCAAAGCCAAAGCCTCATTATTATTCTTACAAA	61.13243243	30	8	38	46	6
20211	4075	4112	37	AAATAGTTGGCATCATAAAGTAATGGGTTTTTGGAACG	61.23157895	19478	4119	4155	36	CCAGCAAAGCCAAAGCCTCATTATTATTCTTACAAAG	62.24054054	30	8	38	46	7
20212	4076	4113	37	AATAGTTGGCATCATAAAGTAATGGGTTTTTGGAACGG	62.31052632	19477	4118	4154	36	TCCAGCAAAGCCAAAGCCTCATTATTATTCTTACAAA	61.13243243	30	8	38	46	5
20605	26633	26670	37	AATAGTAGTTGTCTGATTGTCCTCACTGCCGTCTTGTT	64.46842105	19954	26681	26717	36	TTGTTGACTATCATCATCTAACCAATCTTCTTCTTGC	61.13243243	30	37	9	46	11
20609	26637	26674	37	GTAGTTGTCTGATTGTCCTCACTGCCGTCTTGTTGACC	67.70526316	19957	26684	26720	36	TTGACTATCATCATCTAACCAATCTTCTTCTTGCTCT	61.13243243	30	34	12	46	10
20605	26633	26670	37	AATAGTAGTTGTCTGATTGTCCTCACTGCCGTCTTGTT	64.46842105	19955	26682	26718	36	TGTTGACTATCATCATCTAACCAATCTTCTTCTTGCT	61.13243243	30	37	10	47	12
20606	26634	26671	37	ATAGTAGTTGTCTGATTGTCCTCACTGCCGTCTTGTTG	65.54736842	19955	26682	26718	36	TGTTGACTATCATCATCTAACCAATCTTCTTCTTGCT	61.13243243	30	37	10	47	11
20211	4075	4112	37	AAATAGTTGGCATCATAAAGTAATGGGTTTTTGGAACG	61.23157895	19472	4113	4149	36	GCATTTCCAGCAAAGCCAAAGCCTCATTATTATTCTT	62.24054054	30	8	41	49	1
20606	26634	26671	37	ATAGTAGTTGTCTGATTGTCCTCACTGCCGTCTTGTTG	65.54736842	19957	26684	26720	36	TTGACTATCATCATCTAACCAATCTTCTTCTTGCTCT	61.13243243	30	37	12	49	13
20610	26638	26675	37	TAGTTGTCTGATTGTCCTCACTGCCGTCTTGTTGACCA	66.62631579	19958	26685	26721	36	TGACTATCATCATCTAACCAATCTTCTTCTTGCTCTT	61.13243243	30	34	16	50	10
20211	4075	4112	37	AAATAGTTGGCATCATAAAGTAATGGGTTTTTGGAACG	61.23157895	19474	4115	4151	36	ATTTCCAGCAAAGCCAAAGCCTCATTATTATTCTTAC	61.13243243	30	8	43	51	3
20212	4076	4113	37	AATAGTTGGCATCATAAAGTAATGGGTTTTTGGAACGG	62.31052632	19474	4115	4151	36	ATTTCCAGCAAAGCCAAAGCCTCATTATTATTCTTAC	61.13243243	30	8	43	51	2
20213	4077	4114	37	ATAGTTGGCATCATAAAGTAATGGGTTTTTGGAACGGC	63.38947368	19474	4115	4151	36	ATTTCCAGCAAAGCCAAAGCCTCATTATTATTCTTAC	61.13243243	30	8	43	51	1
20211	4075	4112	37	AAATAGTTGGCATCATAAAGTAATGGGTTTTTGGAACG	61.23157895	19482	4123	4159	36	CAAAGCCAAAGCCTCATTATTATTCTTACAAAGTTTA	58.91621622	30	8	44	52	11
20215	4079	4116	37	AGTTGGCATCATAAAGTAATGGGTTTTTGGAACGGCAT	63.38947368	19483	4124	4160	36	AAAGCCAAAGCCTCATTATTATTCTTACAAAGTTTAT	57.80810811	30	6	46	52	8
20212	4076	4113	37	AATAGTTGGCATCATAAAGTAATGGGTTTTTGGAACGG	62.31052632	19473	4114	4150	36	CATTTCCAGCAAAGCCAAAGCCTCATTATTATTCTTA	61.13243243	30	8	45	53	1
20214	4078	4115	37	TAGTTGGCATCATAAAGTAATGGGTTTTTGGAACGGCA	63.38947368	19483	4124	4160	36	AAAGCCAAAGCCTCATTATTATTCTTACAAAGTTTAT	57.80810811	30	7	46	53	9
20210	4067	4104	37	AGCAAAGAAAATAGTTGGCATCATAAAGTAATGGGTTT	60.15263158	19469	4110	4146	36	ACGGCATTTCCAGCAAAGCCAAAGCCTCATTATTATT	63.34864865	30	21	34	55	6
20209	4066	4103	37	CAGCAAAGAAAATAGTTGGCATCATAAAGTAATGGGTT	61.23157895	19469	4110	4146	36	ACGGCATTTCCAGCAAAGCCAAAGCCTCATTATTATT	63.34864865	30	22	34	56	7
20208	4065	4102	37	CCAGCAAAGAAAATAGTTGGCATCATAAAGTAATGGGT	62.31052632	19476	4117	4153	36	TTCCAGCAAAGCCAAAGCCTCATTATTATTCTTACAA	61.13243243	30	21	36	57	15
20210	4067	4104	37	AGCAAAGAAAATAGTTGGCATCATAAAGTAATGGGTTT	60.15263158	19476	4117	4153	36	TTCCAGCAAAGCCAAAGCCTCATTATTATTCTTACAA	61.13243243	30	21	36	57	13
20208	4065	4102	37	CCAGCAAAGAAAATAGTTGGCATCATAAAGTAATGGGT	62.31052632	19475	4116	4152	36	TTTCCAGCAAAGCCAAAGCCTCATTATTATTCTTACA	61.13243243	30	21	37	58	14
20209	4066	4103	37	CAGCAAAGAAAATAGTTGGCATCATAAAGTAATGGGTT	61.23157895	19476	4117	4153	36	TTCCAGCAAAGCCAAAGCCTCATTATTATTCTTACAA	61.13243243	30	22	36	58	14
20210	4067	4104	37	AGCAAAGAAAATAGTTGGCATCATAAAGTAATGGGTTT	60.15263158	19475	4116	4152	36	TTTCCAGCAAAGCCAAAGCCTCATTATTATTCTTACA	61.13243243	30	21	37	58	12
20208	4065	4102	37	CCAGCAAAGAAAATAGTTGGCATCATAAAGTAATGGGT	62.31052632	19477	4118	4154	36	TCCAGCAAAGCCAAAGCCTCATTATTATTCTTACAAA	61.13243243	30	21	38	59	16
20208	4065	4102	37	CCAGCAAAGAAAATAGTTGGCATCATAAAGTAATGGGT	62.31052632	19478	4119	4155	36	CCAGCAAAGCCAAAGCCTCATTATTATTCTTACAAAG	62.24054054	30	21	38	59	17
20209	4066	4103	37	CAGCAAAGAAAATAGTTGGCATCATAAAGTAATGGGTT	61.23157895	19475	4116	4152	36	TTTCCAGCAAAGCCAAAGCCTCATTATTATTCTTACA	61.13243243	30	22	37	59	13
20210	4067	4104	37	AGCAAAGAAAATAGTTGGCATCATAAAGTAATGGGTTT	60.15263158	19477	4118	4154	36	TCCAGCAAAGCCAAAGCCTCATTATTATTCTTACAAA	61.13243243	30	21	38	59	14
20210	4067	4104	37	AGCAAAGAAAATAGTTGGCATCATAAAGTAATGGGTTT	60.15263158	19478	4119	4155	36	CCAGCAAAGCCAAAGCCTCATTATTATTCTTACAAAG	62.24054054	30	21	38	59	15
20209	4066	4103	37	CAGCAAAGAAAATAGTTGGCATCATAAAGTAATGGGTT	61.23157895	19477	4118	4154	36	TCCAGCAAAGCCAAAGCCTCATTATTATTCTTACAAA	61.13243243	30	22	38	60	15
20209	4066	4103	37	CAGCAAAGAAAATAGTTGGCATCATAAAGTAATGGGTT	61.23157895	19478	4119	4155	36	CCAGCAAAGCCAAAGCCTCATTATTATTCTTACAAAG	62.24054054	30	22	38	60	16
20208	4065	4102	37	CCAGCAAAGAAAATAGTTGGCATCATAAAGTAATGGGT	62.31052632	19481	4122	4158	36	GCAAAGCCAAAGCCTCATTATTATTCTTACAAAGTTT	60.02432432	30	21	41	62	20
20597	26625	26662	37	ATTGTTTGAATAGTAGTTGTCTGATTGTCCTCACTGCC	63.38947368	19959	26686	26722	36	GACTATCATCATCTAACCAATCTTCTTCTTGCTCTTC	62.24054054	30	37	26	63	24
20598	26626	26663	37	TTGTTTGAATAGTAGTTGTCTGATTGTCCTCACTGCCG	64.46842105	19959	26686	26722	36	GACTATCATCATCTAACCAATCTTCTTCTTGCTCTTC	62.24054054	30	37	26	63	23
20605	26633	26670	37	AATAGTAGTTGTCTGATTGTCCTCACTGCCGTCTTGTT	64.46842105	19959	26686	26722	36	GACTATCATCATCTAACCAATCTTCTTCTTGCTCTTC	62.24054054	30	37	26	63	16
20209	4066	4103	37	CAGCAAAGAAAATAGTTGGCATCATAAAGTAATGGGTT	61.23157895	19474	4115	4151	36	ATTTCCAGCAAAGCCAAAGCCTCATTATTATTCTTAC	61.13243243	30	22	43	65	12
20210	4067	4104	37	AGCAAAGAAAATAGTTGGCATCATAAAGTAATGGGTTT	60.15263158	19482	4123	4159	36	CAAAGCCAAAGCCTCATTATTATTCTTACAAAGTTTA	58.91621622	30	21	44	65	19
20601	26629	26666	37	TTTGAATAGTAGTTGTCTGATTGTCCTCACTGCCGTCT	64.46842105	19960	26687	26723	36	ACTATCATCATCTAACCAATCTTCTTCTTGCTCTTCT	61.13243243	30	36	29	65	21
20602	26630	26667	37	TTGAATAGTAGTTGTCTGATTGTCCTCACTGCCGTCTT	64.46842105	19960	26687	26723	36	ACTATCATCATCTAACCAATCTTCTTCTTGCTCTTCT	61.13243243	30	36	29	65	20
20210	4067	4104	37	AGCAAAGAAAATAGTTGGCATCATAAAGTAATGGGTTT	60.15263158	19473	4114	4150	36	CATTTCCAGCAAAGCCAAAGCCTCATTATTATTCTTA	61.13243243	30	21	45	66	10
20597	26625	26662	37	ATTGTTTGAATAGTAGTTGTCTGATTGTCCTCACTGCC	63.38947368	19960	26687	26723	36	ACTATCATCATCTAACCAATCTTCTTCTTGCTCTTCT	61.13243243	30	37	29	66	25
20598	26626	26663	37	TTGTTTGAATAGTAGTTGTCTGATTGTCCTCACTGCCG	64.46842105	19960	26687	26723	36	ACTATCATCATCTAACCAATCTTCTTCTTGCTCTTCT	61.13243243	30	37	29	66	24
20605	26633	26670	37	AATAGTAGTTGTCTGATTGTCCTCACTGCCGTCTTGTT	64.46842105	19960	26687	26723	36	ACTATCATCATCTAACCAATCTTCTTCTTGCTCTTCT	61.13243243	30	37	29	66	17
20208	4065	4102	37	CCAGCAAAGAAAATAGTTGGCATCATAAAGTAATGGGT	62.31052632	19483	4124	4160	36	AAAGCCAAAGCCTCATTATTATTCTTACAAAGTTTAT	57.80810811	30	21	46	67	22
20209	4066	4103	37	CAGCAAAGAAAATAGTTGGCATCATAAAGTAATGGGTT	61.23157895	19483	4124	4160	36	AAAGCCAAAGCCTCATTATTATTCTTACAAAGTTTAT	57.80810811	30	22	46	68	21
20219	4111	4148	37	CGGCATTTCCAGCAAAGCCAAAGCCTCATTATTATTCT	64.46842105	19484	4166	4202	36	GCAAGAAGTAGACTAAAGCATAAAGATAGAGAAAAGG	61.13243243	30	38	42	80	18
20228	4120	4157	37	CAGCAAAGCCAAAGCCTCATTATTATTCTTACAAAGTT	61.23157895	19485	4167	4203	36	CAAGAAGTAGACTAAAGCATAAAGATAGAGAAAAGGG	61.13243243	30	38	43	81	10
20226	4118	4155	37	TCCAGCAAAGCCAAAGCCTCATTATTATTCTTACAAAG	62.31052632	19486	4168	4204	36	AAGAAGTAGACTAAAGCATAAAGATAGAGAAAAGGGG	61.13243243	30	38	45	83	13
20228	4120	4157	37	CAGCAAAGCCAAAGCCTCATTATTATTCTTACAAAGTT	61.23157895	19486	4168	4204	36	AAGAAGTAGACTAAAGCATAAAGATAGAGAAAAGGGG	61.13243243	30	38	45	83	11
20603	26631	26668	37	TGAATAGTAGTTGTCTGATTGTCCTCACTGCCGTCTTG	65.54736842	19962	26689	26725	36	TATCATCATCTAACCAATCTTCTTCTTGCTCTTCTTC	61.13243243	30	36	48	84	21
20219	4111	4148	37	CGGCATTTCCAGCAAAGCCAAAGCCTCATTATTATTCT	64.46842105	19488	4170	4206	36	GAAGTAGACTAAAGCATAAAGATAGAGAAAAGGGGCT	62.24054054	30	38	47	85	22
20228	4120	4157	37	CAGCAAAGCCAAAGCCTCATTATTATTCTTACAAAGTT	61.23157895	19487	4169	4205	36	AGAAGTAGACTAAAGCATAAAGATAGAGAAAAGGGGC	62.24054054	30	38	47	85	12
20605	26633	26670	37	AATAGTAGTTGTCTGATTGTCCTCACTGCCGTCTTGTT	64.46842105	19962	26689	26725	36	TATCATCATCTAACCAATCTTCTTCTTGCTCTTCTTC	61.13243243	30	37	48	85	19
20227	4119	4156	37	CCAGCAAAGCCAAAGCCTCATTATTATTCTTACAAAGT	62.31052632	19488	4170	4206	36	GAAGTAGACTAAAGCATAAAGATAGAGAAAAGGGGCT	62.24054054	30	39	47	86	14
20604	26632	26669	37	GAATAGTAGTTGTCTGATTGTCCTCACTGCCGTCTTGT	65.54736842	19963	26690	26726	36	ATCATCATCTAACCAATCTTCTTCTTGCTCTTCTTCA	61.13243243	30	36	50	86	21
20606	26634	26671	37	ATAGTAGTTGTCTGATTGTCCTCACTGCCGTCTTGTTG	65.54736842	19963	26690	26726	36	ATCATCATCTAACCAATCTTCTTCTTGCTCTTCTTCA	61.13243243	30	37	50	87	19
20608	26636	26673	37	AGTAGTTGTCTGATTGTCCTCACTGCCGTCTTGTTGAC	66.62631579	19965	26692	26728	36	CATCATCTAACCAATCTTCTTCTTGCTCTTCTTCAGG	63.34864865	30	35	53	88	19
20229	4121	4158	37	AGCAAAGCCAAAGCCTCATTATTATTCTTACAAAGTTT	60.15263158	19487	4169	4205	36	AGAAGTAGACTAAAGCATAAAGATAGAGAAAAGGGGC	62.24054054	30	42	47	89	11
20229	4121	4158	37	AGCAAAGCCAAAGCCTCATTATTATTCTTACAAAGTTT	60.15263158	19488	4170	4206	36	GAAGTAGACTAAAGCATAAAGATAGAGAAAAGGGGCT	62.24054054	30	42	47	89	12
20605	26633	26670	37	AATAGTAGTTGTCTGATTGTCCTCACTGCCGTCTTGTT	64.46842105	19965	26692	26728	36	CATCATCTAACCAATCTTCTTCTTGCTCTTCTTCAGG	63.34864865	30	37	53	90	22
20223	4115	4152	37	ATTTCCAGCAAAGCCAAAGCCTCATTATTATTCTTACA	61.23157895	19488	4170	4206	36	GAAGTAGACTAAAGCATAAAGATAGAGAAAAGGGGCT	62.24054054	30	46	47	93	18
20231	4123	4160	37	CAAAGCCAAAGCCTCATTATTATTCTTACAAAGTTTAT	59.07368421	19487	4169	4205	36	AGAAGTAGACTAAAGCATAAAGATAGAGAAAAGGGGC	62.24054054	30	46	47	93	9
20231	4123	4160	37	CAAAGCCAAAGCCTCATTATTATTCTTACAAAGTTTAT	59.07368421	19488	4170	4206	36	GAAGTAGACTAAAGCATAAAGATAGAGAAAAGGGGCT	62.24054054	30	46	47	93	10
20550	21628	21665	37	TACAACTATCGCCAGTAACTTCTATGTCAGATTGATGT	62.31052632	20553	21681	21718	37	TCAACAACATCTTTAGTTTCTACATCTGAATCAACAAA	59.07368421	30	3	21	24	16
20552	21630	21667	37	CAACTATCGCCAGTAACTTCTATGTCAGATTGATGTGA	63.38947368	20553	21681	21718	37	TCAACAACATCTTTAGTTTCTACATCTGAATCAACAAA	59.07368421	30	4	21	25	14
20193	2868	2905	37	TAGCAACAGTGATTTCTTTAGGCAGGTCCTTGATGTCA	64.46842105	20196	2915	2952	37	AGATGGTGTCCAGCAATACGAAGATGTCCACGAAGGAT	66.62631579	30	26	1	27	10
20611	26639	26676	37	AGTTGTCTGATTGTCCTCACTGCCGTCTTGTTGACCAA	66.62631579	20614	26678	26715	37	AGTTTGTTGACTATCATCATCTAACCAATCTTCTTCTT	60.15263158	30	33	7	40	2
20510	19861	19898	37	CTGAGGTGATAGAGGTTTGTGGTGGTTGGTAAAGAACA	65.54736842	20515	19901	19938	37	AGAACCTGAGTTACTGAAGTCATTGAGAGCCTTTGCGA	65.54736842	30	22	19	41	3
20607	26635	26672	37	TAGTAGTTGTCTGATTGTCCTCACTGCCGTCTTGTTGA	65.54736842	20613	26677	26714	37	CAGTTTGTTGACTATCATCATCTAACCAATCTTCTTCT	61.23157895	30	35	7	42	5
20608	26636	26673	37	AGTAGTTGTCTGATTGTCCTCACTGCCGTCTTGTTGAC	66.62631579	20612	26676	26713	37	ACAGTTTGTTGACTATCATCATCTAACCAATCTTCTTC	61.23157895	30	35	7	42	3
20608	26636	26673	37	AGTAGTTGTCTGATTGTCCTCACTGCCGTCTTGTTGAC	66.62631579	20613	26677	26714	37	CAGTTTGTTGACTATCATCATCTAACCAATCTTCTTCT	61.23157895	30	35	7	42	4
20608	26636	26673	37	AGTAGTTGTCTGATTGTCCTCACTGCCGTCTTGTTGAC	66.62631579	20614	26678	26715	37	AGTTTGTTGACTATCATCATCTAACCAATCTTCTTCTT	60.15263158	30	35	7	42	5
20607	26635	26672	37	TAGTAGTTGTCTGATTGTCCTCACTGCCGTCTTGTTGA	65.54736842	20615	26679	26716	37	GTTTGTTGACTATCATCATCTAACCAATCTTCTTCTTG	61.23157895	30	35	8	43	7
20606	26634	26671	37	ATAGTAGTTGTCTGATTGTCCTCACTGCCGTCTTGTTG	65.54736842	20613	26677	26714	37	CAGTTTGTTGACTATCATCATCTAACCAATCTTCTTCT	61.23157895	30	37	7	44	6
20609	26637	26674	37	GTAGTTGTCTGATTGTCCTCACTGCCGTCTTGTTGACC	67.70526316	20617	26681	26718	37	TTGTTGACTATCATCATCTAACCAATCTTCTTCTTGCT	61.23157895	30	34	10	44	7
20210	4067	4104	37	AGCAAAGAAAATAGTTGGCATCATAAAGTAATGGGTTT	60.15263158	20216	4108	4145	37	GAACGGCATTTCCAGCAAAGCCAAAGCCTCATTATTAT	64.46842105	30	21	24	45	4
20605	26633	26670	37	AATAGTAGTTGTCTGATTGTCCTCACTGCCGTCTTGTT	64.46842105	20615	26679	26716	37	GTTTGTTGACTATCATCATCTAACCAATCTTCTTCTTG	61.23157895	30	37	8	45	9
20610	26638	26675	37	TAGTTGTCTGATTGTCCTCACTGCCGTCTTGTTGACCA	66.62631579	20618	26682	26719	37	TGTTGACTATCATCATCTAACCAATCTTCTTCTTGCTC	62.31052632	30	34	11	45	7
20211	4075	4112	37	AAATAGTTGGCATCATAAAGTAATGGGTTTTTGGAACG	61.23157895	20224	4116	4153	37	TTTCCAGCAAAGCCAAAGCCTCATTATTATTCTTACAA	61.23157895	30	8	38	46	4
20211	4075	4112	37	AAATAGTTGGCATCATAAAGTAATGGGTTTTTGGAACG	61.23157895	20226	4118	4155	37	TCCAGCAAAGCCAAAGCCTCATTATTATTCTTACAAAG	62.31052632	30	8	38	46	6
20211	4075	4112	37	AAATAGTTGGCATCATAAAGTAATGGGTTTTTGGAACG	61.23157895	20228	4120	4157	37	CAGCAAAGCCAAAGCCTCATTATTATTCTTACAAAGTT	61.23157895	30	8	38	46	8
20212	4076	4113	37	AATAGTTGGCATCATAAAGTAATGGGTTTTTGGAACGG	62.31052632	20224	4116	4153	37	TTTCCAGCAAAGCCAAAGCCTCATTATTATTCTTACAA	61.23157895	30	8	38	46	3
20212	4076	4113	37	AATAGTTGGCATCATAAAGTAATGGGTTTTTGGAACGG	62.31052632	20226	4118	4155	37	TCCAGCAAAGCCAAAGCCTCATTATTATTCTTACAAAG	62.31052632	30	8	38	46	5
20607	26635	26672	37	TAGTAGTTGTCTGATTGTCCTCACTGCCGTCTTGTTGA	65.54736842	20618	26682	26719	37	TGTTGACTATCATCATCTAACCAATCTTCTTCTTGCTC	62.31052632	30	35	11	46	10
20211	4075	4112	37	AAATAGTTGGCATCATAAAGTAATGGGTTTTTGGAACG	61.23157895	20225	4117	4154	37	TTCCAGCAAAGCCAAAGCCTCATTATTATTCTTACAAA	61.23157895	30	8	39	47	5
20605	26633	26670	37	AATAGTAGTTGTCTGATTGTCCTCACTGCCGTCTTGTT	64.46842105	20617	26681	26718	37	TTGTTGACTATCATCATCTAACCAATCTTCTTCTTGCT	61.23157895	30	37	10	47	11
20605	26633	26670	37	AATAGTAGTTGTCTGATTGTCCTCACTGCCGTCTTGTT	64.46842105	20618	26682	26719	37	TGTTGACTATCATCATCTAACCAATCTTCTTCTTGCTC	62.31052632	30	37	11	48	12
20606	26634	26671	37	ATAGTAGTTGTCTGATTGTCCTCACTGCCGTCTTGTTG	65.54736842	20618	26682	26719	37	TGTTGACTATCATCATCTAACCAATCTTCTTCTTGCTC	62.31052632	30	37	11	48	11
20609	26637	26674	37	GTAGTTGTCTGATTGTCCTCACTGCCGTCTTGTTGACC	67.70526316	20620	26684	26721	37	TTGACTATCATCATCTAACCAATCTTCTTCTTGCTCTT	61.23157895	30	34	16	50	10
20211	4075	4112	37	AAATAGTTGGCATCATAAAGTAATGGGTTTTTGGAACG	61.23157895	20221	4113	4150	37	GCATTTCCAGCAAAGCCAAAGCCTCATTATTATTCTTA	62.31052632	30	8	45	53	1
20606	26634	26671	37	ATAGTAGTTGTCTGATTGTCCTCACTGCCGTCTTGTTG	65.54736842	20620	26684	26721	37	TTGACTATCATCATCTAACCAATCTTCTTCTTGCTCTT	61.23157895	30	37	16	53	13
20211	4075	4112	37	AAATAGTTGGCATCATAAAGTAATGGGTTTTTGGAACG	61.23157895	20222	4114	4151	37	CATTTCCAGCAAAGCCAAAGCCTCATTATTATTCTTAC	62.31052632	30	8	46	54	2
20211	4075	4112	37	AAATAGTTGGCATCATAAAGTAATGGGTTTTTGGAACG	61.23157895	20223	4115	4152	37	ATTTCCAGCAAAGCCAAAGCCTCATTATTATTCTTACA	61.23157895	30	8	46	54	3
20212	4076	4113	37	AATAGTTGGCATCATAAAGTAATGGGTTTTTGGAACGG	62.31052632	20222	4114	4151	37	CATTTCCAGCAAAGCCAAAGCCTCATTATTATTCTTAC	62.31052632	30	8	46	54	1
20212	4076	4113	37	AATAGTTGGCATCATAAAGTAATGGGTTTTTGGAACGG	62.31052632	20223	4115	4152	37	ATTTCCAGCAAAGCCAAAGCCTCATTATTATTCTTACA	61.23157895	30	8	46	54	2
20213	4077	4114	37	ATAGTTGGCATCATAAAGTAATGGGTTTTTGGAACGGC	63.38947368	20223	4115	4152	37	ATTTCCAGCAAAGCCAAAGCCTCATTATTATTCTTACA	61.23157895	30	8	46	54	1
20209	4066	4103	37	CAGCAAAGAAAATAGTTGGCATCATAAAGTAATGGGTT	61.23157895	20217	4109	4146	37	AACGGCATTTCCAGCAAAGCCAAAGCCTCATTATTATT	63.38947368	30	22	34	56	6
20210	4067	4104	37	AGCAAAGAAAATAGTTGGCATCATAAAGTAATGGGTTT	60.15263158	20218	4110	4147	37	ACGGCATTTCCAGCAAAGCCAAAGCCTCATTATTATTC	64.46842105	30	21	37	58	6
20208	4065	4102	37	CCAGCAAAGAAAATAGTTGGCATCATAAAGTAATGGGT	62.31052632	20224	4116	4153	37	TTTCCAGCAAAGCCAAAGCCTCATTATTATTCTTACAA	61.23157895	30	21	38	59	14
20208	4065	4102	37	CCAGCAAAGAAAATAGTTGGCATCATAAAGTAATGGGT	62.31052632	20226	4118	4155	37	TCCAGCAAAGCCAAAGCCTCATTATTATTCTTACAAAG	62.31052632	30	21	38	59	16
20209	4066	4103	37	CAGCAAAGAAAATAGTTGGCATCATAAAGTAATGGGTT	61.23157895	20218	4110	4147	37	ACGGCATTTCCAGCAAAGCCAAAGCCTCATTATTATTC	64.46842105	30	22	37	59	7
20210	4067	4104	37	AGCAAAGAAAATAGTTGGCATCATAAAGTAATGGGTTT	60.15263158	20224	4116	4153	37	TTTCCAGCAAAGCCAAAGCCTCATTATTATTCTTACAA	61.23157895	30	21	38	59	12
20210	4067	4104	37	AGCAAAGAAAATAGTTGGCATCATAAAGTAATGGGTTT	60.15263158	20226	4118	4155	37	TCCAGCAAAGCCAAAGCCTCATTATTATTCTTACAAAG	62.31052632	30	21	38	59	14
20208	4065	4102	37	CCAGCAAAGAAAATAGTTGGCATCATAAAGTAATGGGT	62.31052632	20225	4117	4154	37	TTCCAGCAAAGCCAAAGCCTCATTATTATTCTTACAAA	61.23157895	30	21	39	60	15
20208	4065	4102	37	CCAGCAAAGAAAATAGTTGGCATCATAAAGTAATGGGT	62.31052632	20227	4119	4156	37	CCAGCAAAGCCAAAGCCTCATTATTATTCTTACAAAGT	62.31052632	30	21	39	60	17
20209	4066	4103	37	CAGCAAAGAAAATAGTTGGCATCATAAAGTAATGGGTT	61.23157895	20219	4111	4148	37	CGGCATTTCCAGCAAAGCCAAAGCCTCATTATTATTCT	64.46842105	30	22	38	60	8
20209	4066	4103	37	CAGCAAAGAAAATAGTTGGCATCATAAAGTAATGGGTT	61.23157895	20224	4116	4153	37	TTTCCAGCAAAGCCAAAGCCTCATTATTATTCTTACAA	61.23157895	30	22	38	60	13
20209	4066	4103	37	CAGCAAAGAAAATAGTTGGCATCATAAAGTAATGGGTT	61.23157895	20226	4118	4155	37	TCCAGCAAAGCCAAAGCCTCATTATTATTCTTACAAAG	62.31052632	30	22	38	60	15
20209	4066	4103	37	CAGCAAAGAAAATAGTTGGCATCATAAAGTAATGGGTT	61.23157895	20228	4120	4157	37	CAGCAAAGCCAAAGCCTCATTATTATTCTTACAAAGTT	61.23157895	30	22	38	60	17
20210	4067	4104	37	AGCAAAGAAAATAGTTGGCATCATAAAGTAATGGGTTT	60.15263158	20225	4117	4154	37	TTCCAGCAAAGCCAAAGCCTCATTATTATTCTTACAAA	61.23157895	30	21	39	60	13
20210	4067	4104	37	AGCAAAGAAAATAGTTGGCATCATAAAGTAATGGGTTT	60.15263158	20227	4119	4156	37	CCAGCAAAGCCAAAGCCTCATTATTATTCTTACAAAGT	62.31052632	30	21	39	60	15
20209	4066	4103	37	CAGCAAAGAAAATAGTTGGCATCATAAAGTAATGGGTT	61.23157895	20225	4117	4154	37	TTCCAGCAAAGCCAAAGCCTCATTATTATTCTTACAAA	61.23157895	30	22	39	61	14
20209	4066	4103	37	CAGCAAAGAAAATAGTTGGCATCATAAAGTAATGGGTT	61.23157895	20227	4119	4156	37	CCAGCAAAGCCAAAGCCTCATTATTATTCTTACAAAGT	62.31052632	30	22	39	61	16
20610	26638	26675	37	TAGTTGTCTGATTGTCCTCACTGCCGTCTTGTTGACCA	66.62631579	20621	26685	26722	37	TGACTATCATCATCTAACCAATCTTCTTCTTGCTCTTC	62.31052632	30	34	27	61	10
20209	4066	4103	37	CAGCAAAGAAAATAGTTGGCATCATAAAGTAATGGGTT	61.23157895	20220	4112	4149	37	GGCATTTCCAGCAAAGCCAAAGCCTCATTATTATTCTT	63.38947368	30	22	42	64	9
20209	4066	4103	37	CAGCAAAGAAAATAGTTGGCATCATAAAGTAATGGGTT	61.23157895	20229	4121	4158	37	AGCAAAGCCAAAGCCTCATTATTATTCTTACAAAGTTT	60.15263158	30	22	42	64	18
20208	4065	4102	37	CCAGCAAAGAAAATAGTTGGCATCATAAAGTAATGGGT	62.31052632	20230	4122	4159	37	GCAAAGCCAAAGCCTCATTATTATTCTTACAAAGTTTA	60.15263158	30	21	44	65	20
20597	26625	26662	37	ATTGTTTGAATAGTAGTTGTCTGATTGTCCTCACTGCC	63.38947368	20622	26686	26723	37	GACTATCATCATCTAACCAATCTTCTTCTTGCTCTTCT	62.31052632	30	37	29	66	24
20598	26626	26663	37	TTGTTTGAATAGTAGTTGTCTGATTGTCCTCACTGCCG	64.46842105	20622	26686	26723	37	GACTATCATCATCTAACCAATCTTCTTCTTGCTCTTCT	62.31052632	30	37	29	66	23
20605	26633	26670	37	AATAGTAGTTGTCTGATTGTCCTCACTGCCGTCTTGTT	64.46842105	20622	26686	26723	37	GACTATCATCATCTAACCAATCTTCTTCTTGCTCTTCT	62.31052632	30	37	29	66	16
20208	4065	4102	37	CCAGCAAAGAAAATAGTTGGCATCATAAAGTAATGGGT	62.31052632	20222	4114	4151	37	CATTTCCAGCAAAGCCAAAGCCTCATTATTATTCTTAC	62.31052632	30	21	46	67	12
20209	4066	4103	37	CAGCAAAGAAAATAGTTGGCATCATAAAGTAATGGGTT	61.23157895	20222	4114	4151	37	CATTTCCAGCAAAGCCAAAGCCTCATTATTATTCTTAC	62.31052632	30	22	46	68	11
20209	4066	4103	37	CAGCAAAGAAAATAGTTGGCATCATAAAGTAATGGGTT	61.23157895	20223	4115	4152	37	ATTTCCAGCAAAGCCAAAGCCTCATTATTATTCTTACA	61.23157895	30	22	46	68	12
20209	4066	4103	37	CAGCAAAGAAAATAGTTGGCATCATAAAGTAATGGGTT	61.23157895	20231	4123	4160	37	CAAAGCCAAAGCCTCATTATTATTCTTACAAAGTTTAT	59.07368421	30	22	46	68	20
20601	26629	26666	37	TTTGAATAGTAGTTGTCTGATTGTCCTCACTGCCGTCT	64.46842105	20623	26687	26724	37	ACTATCATCATCTAACCAATCTTCTTCTTGCTCTTCTT	61.23157895	30	36	37	73	21
20602	26630	26667	37	TTGAATAGTAGTTGTCTGATTGTCCTCACTGCCGTCTT	64.46842105	20623	26687	26724	37	ACTATCATCATCTAACCAATCTTCTTCTTGCTCTTCTT	61.23157895	30	36	37	73	20
20597	26625	26662	37	ATTGTTTGAATAGTAGTTGTCTGATTGTCCTCACTGCC	63.38947368	20623	26687	26724	37	ACTATCATCATCTAACCAATCTTCTTCTTGCTCTTCTT	61.23157895	30	37	37	74	25
20598	26626	26663	37	TTGTTTGAATAGTAGTTGTCTGATTGTCCTCACTGCCG	64.46842105	20623	26687	26724	37	ACTATCATCATCTAACCAATCTTCTTCTTGCTCTTCTT	61.23157895	30	37	37	74	24
20605	26633	26670	37	AATAGTAGTTGTCTGATTGTCCTCACTGCCGTCTTGTT	64.46842105	20623	26687	26724	37	ACTATCATCATCTAACCAATCTTCTTCTTGCTCTTCTT	61.23157895	30	37	37	74	17
20228	4120	4157	37	CAGCAAAGCCAAAGCCTCATTATTATTCTTACAAAGTT	61.23157895	20233	4167	4204	37	CAAGAAGTAGACTAAAGCATAAAGATAGAGAAAAGGGG	62.31052632	30	38	45	83	10
20226	4118	4155	37	TCCAGCAAAGCCAAAGCCTCATTATTATTCTTACAAAG	62.31052632	20234	4168	4205	37	AAGAAGTAGACTAAAGCATAAAGATAGAGAAAAGGGGC	62.31052632	30	38	47	85	13
20228	4120	4157	37	CAGCAAAGCCAAAGCCTCATTATTATTCTTACAAAGTT	61.23157895	20234	4168	4205	37	AAGAAGTAGACTAAAGCATAAAGATAGAGAAAAGGGGC	62.31052632	30	38	47	85	11
20228	4120	4157	37	CAGCAAAGCCAAAGCCTCATTATTATTCTTACAAAGTT	61.23157895	20235	4169	4206	37	AGAAGTAGACTAAAGCATAAAGATAGAGAAAAGGGGCT	62.31052632	30	38	47	85	12
20603	26631	26668	37	TGAATAGTAGTTGTCTGATTGTCCTCACTGCCGTCTTG	65.54736842	20625	26689	26726	37	TATCATCATCTAACCAATCTTCTTCTTGCTCTTCTTCA	61.23157895	30	36	52	88	21
20604	26632	26669	37	GAATAGTAGTTGTCTGATTGTCCTCACTGCCGTCTTGT	65.54736842	20626	26690	26727	37	ATCATCATCTAACCAATCTTCTTCTTGCTCTTCTTCAG	62.31052632	30	36	52	88	21
20605	26633	26670	37	AATAGTAGTTGTCTGATTGTCCTCACTGCCGTCTTGTT	64.46842105	20625	26689	26726	37	TATCATCATCTAACCAATCTTCTTCTTGCTCTTCTTCA	61.23157895	30	37	52	89	19
20606	26634	26671	37	ATAGTAGTTGTCTGATTGTCCTCACTGCCGTCTTGTTG	65.54736842	20626	26690	26727	37	ATCATCATCTAACCAATCTTCTTCTTGCTCTTCTTCAG	62.31052632	30	37	52	89	19
20608	26636	26673	37	AGTAGTTGTCTGATTGTCCTCACTGCCGTCTTGTTGAC	66.62631579	20628	26692	26729	37	CATCATCTAACCAATCTTCTTCTTGCTCTTCTTCAGGT	63.38947368	30	35	55	90	19
20605	26633	26670	37	AATAGTAGTTGTCTGATTGTCCTCACTGCCGTCTTGTT	64.46842105	20628	26692	26729	37	CATCATCTAACCAATCTTCTTCTTGCTCTTCTTCAGGT	63.38947368	30	37	55	92	22
20510	19861	19898	37	CTGAGGTGATAGAGGTTTGTGGTGGTTGGTAAAGAACA	65.54736842	21083	19901	19939	38	AGAACCTGAGTTACTGAAGTCATTGAGAGCCTTTGCGAG	66.58205128	30	22	19	41	3
20611	26639	26676	37	AGTTGTCTGATTGTCCTCACTGCCGTCTTGTTGACCAA	66.62631579	21161	26678	26716	38	AGTTTGTTGACTATCATCATCTAACCAATCTTCTTCTTG	61.32564103	30	33	8	41	2
20607	26635	26672	37	TAGTAGTTGTCTGATTGTCCTCACTGCCGTCTTGTTGA	65.54736842	21160	26677	26715	38	CAGTTTGTTGACTATCATCATCTAACCAATCTTCTTCTT	61.32564103	30	35	7	42	5
20608	26636	26673	37	AGTAGTTGTCTGATTGTCCTCACTGCCGTCTTGTTGAC	66.62631579	21159	26676	26714	38	ACAGTTTGTTGACTATCATCATCTAACCAATCTTCTTCT	61.32564103	30	35	7	42	3
20608	26636	26673	37	AGTAGTTGTCTGATTGTCCTCACTGCCGTCTTGTTGAC	66.62631579	21160	26677	26715	38	CAGTTTGTTGACTATCATCATCTAACCAATCTTCTTCTT	61.32564103	30	35	7	42	4
20608	26636	26673	37	AGTAGTTGTCTGATTGTCCTCACTGCCGTCTTGTTGAC	66.62631579	21161	26678	26716	38	AGTTTGTTGACTATCATCATCTAACCAATCTTCTTCTTG	61.32564103	30	35	8	43	5
20606	26634	26671	37	ATAGTAGTTGTCTGATTGTCCTCACTGCCGTCTTGTTG	65.54736842	21160	26677	26715	38	CAGTTTGTTGACTATCATCATCTAACCAATCTTCTTCTT	61.32564103	30	37	7	44	6
20607	26635	26672	37	TAGTAGTTGTCTGATTGTCCTCACTGCCGTCTTGTTGA	65.54736842	21162	26679	26717	38	GTTTGTTGACTATCATCATCTAACCAATCTTCTTCTTGC	62.37692308	30	35	10	45	7
20609	26637	26674	37	GTAGTTGTCTGATTGTCCTCACTGCCGTCTTGTTGACC	67.70526316	21164	26681	26719	38	TTGTTGACTATCATCATCTAACCAATCTTCTTCTTGCTC	62.37692308	30	34	11	45	7
20211	4075	4112	37	AAATAGTTGGCATCATAAAGTAATGGGTTTTTGGAACG	61.23157895	20846	4117	4155	38	TTCCAGCAAAGCCAAAGCCTCATTATTATTCTTACAAAG	62.37692308	30	8	39	47	5
20212	4076	4113	37	AATAGTTGGCATCATAAAGTAATGGGTTTTTGGAACGG	62.31052632	20847	4118	4156	38	TCCAGCAAAGCCAAAGCCTCATTATTATTCTTACAAAGT	62.37692308	30	8	39	47	5
20605	26633	26670	37	AATAGTAGTTGTCTGATTGTCCTCACTGCCGTCTTGTT	64.46842105	21162	26679	26717	38	GTTTGTTGACTATCATCATCTAACCAATCTTCTTCTTGC	62.37692308	30	37	10	47	9
20605	26633	26670	37	AATAGTAGTTGTCTGATTGTCCTCACTGCCGTCTTGTT	64.46842105	21164	26681	26719	38	TTGTTGACTATCATCATCTAACCAATCTTCTTCTTGCTC	62.37692308	30	37	11	48	11
20610	26638	26675	37	TAGTTGTCTGATTGTCCTCACTGCCGTCTTGTTGACCA	66.62631579	21165	26682	26720	38	TGTTGACTATCATCATCTAACCAATCTTCTTCTTGCTCT	62.37692308	30	34	14	48	7
20211	4075	4112	37	AAATAGTTGGCATCATAAAGTAATGGGTTTTTGGAACG	61.23157895	20845	4116	4154	38	TTTCCAGCAAAGCCAAAGCCTCATTATTATTCTTACAAA	61.32564103	30	8	41	49	4
20607	26635	26672	37	TAGTAGTTGTCTGATTGTCCTCACTGCCGTCTTGTTGA	65.54736842	21165	26682	26720	38	TGTTGACTATCATCATCTAACCAATCTTCTTCTTGCTCT	62.37692308	30	35	14	49	10
20605	26633	26670	37	AATAGTAGTTGTCTGATTGTCCTCACTGCCGTCTTGTT	64.46842105	21165	26682	26720	38	TGTTGACTATCATCATCTAACCAATCTTCTTCTTGCTCT	62.37692308	30	37	14	51	12
20606	26634	26671	37	ATAGTAGTTGTCTGATTGTCCTCACTGCCGTCTTGTTG	65.54736842	21165	26682	26720	38	TGTTGACTATCATCATCTAACCAATCTTCTTCTTGCTCT	62.37692308	30	37	14	51	11
20211	4075	4112	37	AAATAGTTGGCATCATAAAGTAATGGGTTTTTGGAACG	61.23157895	20849	4120	4158	38	CAGCAAAGCCAAAGCCTCATTATTATTCTTACAAAGTTT	61.32564103	30	8	44	52	8
20211	4075	4112	37	AAATAGTTGGCATCATAAAGTAATGGGTTTTTGGAACG	61.23157895	20842	4113	4151	38	GCATTTCCAGCAAAGCCAAAGCCTCATTATTATTCTTAC	63.42820513	30	8	46	54	1
20209	4066	4103	37	CAGCAAAGAAAATAGTTGGCATCATAAAGTAATGGGTT	61.23157895	20837	4108	4146	38	GAACGGCATTTCCAGCAAAGCCAAAGCCTCATTATTATT	64.47948718	30	22	34	56	5
20211	4075	4112	37	AAATAGTTGGCATCATAAAGTAATGGGTTTTTGGAACG	61.23157895	20843	4114	4152	38	CATTTCCAGCAAAGCCAAAGCCTCATTATTATTCTTACA	62.37692308	30	8	49	57	2
20212	4076	4113	37	AATAGTTGGCATCATAAAGTAATGGGTTTTTGGAACGG	62.31052632	20843	4114	4152	38	CATTTCCAGCAAAGCCAAAGCCTCATTATTATTCTTACA	62.37692308	30	8	49	57	1
20208	4065	4102	37	CCAGCAAAGAAAATAGTTGGCATCATAAAGTAATGGGT	62.31052632	20839	4110	4148	38	ACGGCATTTCCAGCAAAGCCAAAGCCTCATTATTATTCT	64.47948718	30	21	38	59	8
20209	4066	4103	37	CAGCAAAGAAAATAGTTGGCATCATAAAGTAATGGGTT	61.23157895	20838	4109	4147	38	AACGGCATTTCCAGCAAAGCCAAAGCCTCATTATTATTC	64.47948718	30	22	37	59	6
20210	4067	4104	37	AGCAAAGAAAATAGTTGGCATCATAAAGTAATGGGTTT	60.15263158	20839	4110	4148	38	ACGGCATTTCCAGCAAAGCCAAAGCCTCATTATTATTCT	64.47948718	30	21	38	59	6
20208	4065	4102	37	CCAGCAAAGAAAATAGTTGGCATCATAAAGTAATGGGT	62.31052632	20846	4117	4155	38	TTCCAGCAAAGCCAAAGCCTCATTATTATTCTTACAAAG	62.37692308	30	21	39	60	15
20208	4065	4102	37	CCAGCAAAGAAAATAGTTGGCATCATAAAGTAATGGGT	62.31052632	20847	4118	4156	38	TCCAGCAAAGCCAAAGCCTCATTATTATTCTTACAAAGT	62.37692308	30	21	39	60	16
20209	4066	4103	37	CAGCAAAGAAAATAGTTGGCATCATAAAGTAATGGGTT	61.23157895	20839	4110	4148	38	ACGGCATTTCCAGCAAAGCCAAAGCCTCATTATTATTCT	64.47948718	30	22	38	60	7
20210	4067	4104	37	AGCAAAGAAAATAGTTGGCATCATAAAGTAATGGGTTT	60.15263158	20846	4117	4155	38	TTCCAGCAAAGCCAAAGCCTCATTATTATTCTTACAAAG	62.37692308	30	21	39	60	13
20210	4067	4104	37	AGCAAAGAAAATAGTTGGCATCATAAAGTAATGGGTTT	60.15263158	20847	4118	4156	38	TCCAGCAAAGCCAAAGCCTCATTATTATTCTTACAAAGT	62.37692308	30	21	39	60	14
20208	4065	4102	37	CCAGCAAAGAAAATAGTTGGCATCATAAAGTAATGGGT	62.31052632	20848	4119	4157	38	CCAGCAAAGCCAAAGCCTCATTATTATTCTTACAAAGTT	62.37692308	30	21	40	61	17
20209	4066	4103	37	CAGCAAAGAAAATAGTTGGCATCATAAAGTAATGGGTT	61.23157895	20846	4117	4155	38	TTCCAGCAAAGCCAAAGCCTCATTATTATTCTTACAAAG	62.37692308	30	22	39	61	14
20209	4066	4103	37	CAGCAAAGAAAATAGTTGGCATCATAAAGTAATGGGTT	61.23157895	20847	4118	4156	38	TCCAGCAAAGCCAAAGCCTCATTATTATTCTTACAAAGT	62.37692308	30	22	39	61	15
20210	4067	4104	37	AGCAAAGAAAATAGTTGGCATCATAAAGTAATGGGTTT	60.15263158	20848	4119	4157	38	CCAGCAAAGCCAAAGCCTCATTATTATTCTTACAAAGTT	62.37692308	30	21	40	61	15
20609	26637	26674	37	GTAGTTGTCTGATTGTCCTCACTGCCGTCTTGTTGACC	67.70526316	21167	26684	26722	38	TTGACTATCATCATCTAACCAATCTTCTTCTTGCTCTTC	62.37692308	30	34	27	61	10
20208	4065	4102	37	CCAGCAAAGAAAATAGTTGGCATCATAAAGTAATGGGT	62.31052632	20845	4116	4154	38	TTTCCAGCAAAGCCAAAGCCTCATTATTATTCTTACAAA	61.32564103	30	21	41	62	14
20209	4066	4103	37	CAGCAAAGAAAATAGTTGGCATCATAAAGTAATGGGTT	61.23157895	20848	4119	4157	38	CCAGCAAAGCCAAAGCCTCATTATTATTCTTACAAAGTT	62.37692308	30	22	40	62	16
20210	4067	4104	37	AGCAAAGAAAATAGTTGGCATCATAAAGTAATGGGTTT	60.15263158	20845	4116	4154	38	TTTCCAGCAAAGCCAAAGCCTCATTATTATTCTTACAAA	61.32564103	30	21	41	62	12
20208	4065	4102	37	CCAGCAAAGAAAATAGTTGGCATCATAAAGTAATGGGT	62.31052632	20840	4111	4149	38	CGGCATTTCCAGCAAAGCCAAAGCCTCATTATTATTCTT	64.47948718	30	21	42	63	9
20209	4066	4103	37	CAGCAAAGAAAATAGTTGGCATCATAAAGTAATGGGTT	61.23157895	20845	4116	4154	38	TTTCCAGCAAAGCCAAAGCCTCATTATTATTCTTACAAA	61.32564103	30	22	41	63	13
20210	4067	4104	37	AGCAAAGAAAATAGTTGGCATCATAAAGTAATGGGTTT	60.15263158	20840	4111	4149	38	CGGCATTTCCAGCAAAGCCAAAGCCTCATTATTATTCTT	64.47948718	30	21	42	63	7
20209	4066	4103	37	CAGCAAAGAAAATAGTTGGCATCATAAAGTAATGGGTT	61.23157895	20840	4111	4149	38	CGGCATTTCCAGCAAAGCCAAAGCCTCATTATTATTCTT	64.47948718	30	22	42	64	8
20606	26634	26671	37	ATAGTAGTTGTCTGATTGTCCTCACTGCCGTCTTGTTG	65.54736842	21167	26684	26722	38	TTGACTATCATCATCTAACCAATCTTCTTCTTGCTCTTC	62.37692308	30	37	27	64	13
20610	26638	26675	37	TAGTTGTCTGATTGTCCTCACTGCCGTCTTGTTGACCA	66.62631579	21168	26685	26723	38	TGACTATCATCATCTAACCAATCTTCTTCTTGCTCTTCT	62.37692308	30	34	30	64	10
20210	4067	4104	37	AGCAAAGAAAATAGTTGGCATCATAAAGTAATGGGTTT	60.15263158	20849	4120	4158	38	CAGCAAAGCCAAAGCCTCATTATTATTCTTACAAAGTTT	61.32564103	30	21	44	65	16
20208	4065	4102	37	CCAGCAAAGAAAATAGTTGGCATCATAAAGTAATGGGT	62.31052632	20842	4113	4151	38	GCATTTCCAGCAAAGCCAAAGCCTCATTATTATTCTTAC	63.42820513	30	21	46	67	11
20209	4066	4103	37	CAGCAAAGAAAATAGTTGGCATCATAAAGTAATGGGTT	61.23157895	20850	4121	4159	38	AGCAAAGCCAAAGCCTCATTATTATTCTTACAAAGTTTA	60.27435897	30	22	45	67	18
20209	4066	4103	37	CAGCAAAGAAAATAGTTGGCATCATAAAGTAATGGGTT	61.23157895	20841	4112	4150	38	GGCATTTCCAGCAAAGCCAAAGCCTCATTATTATTCTTA	63.42820513	30	22	46	68	9
20209	4066	4103	37	CAGCAAAGAAAATAGTTGGCATCATAAAGTAATGGGTT	61.23157895	20842	4113	4151	38	GCATTTCCAGCAAAGCCAAAGCCTCATTATTATTCTTAC	63.42820513	30	22	46	68	10
20209	4066	4103	37	CAGCAAAGAAAATAGTTGGCATCATAAAGTAATGGGTT	61.23157895	20851	4122	4160	38	GCAAAGCCAAAGCCTCATTATTATTCTTACAAAGTTTAT	60.27435897	30	22	46	68	19
20209	4066	4103	37	CAGCAAAGAAAATAGTTGGCATCATAAAGTAATGGGTT	61.23157895	20844	4115	4153	38	ATTTCCAGCAAAGCCAAAGCCTCATTATTATTCTTACAA	61.32564103	30	22	47	69	12
20208	4065	4102	37	CCAGCAAAGAAAATAGTTGGCATCATAAAGTAATGGGT	62.31052632	20843	4114	4152	38	CATTTCCAGCAAAGCCAAAGCCTCATTATTATTCTTACA	62.37692308	30	21	49	70	12
20209	4066	4103	37	CAGCAAAGAAAATAGTTGGCATCATAAAGTAATGGGTT	61.23157895	20843	4114	4152	38	CATTTCCAGCAAAGCCAAAGCCTCATTATTATTCTTACA	62.37692308	30	22	49	71	11
20597	26625	26662	37	ATTGTTTGAATAGTAGTTGTCTGATTGTCCTCACTGCC	63.38947368	21169	26686	26724	38	GACTATCATCATCTAACCAATCTTCTTCTTGCTCTTCTT	62.37692308	30	37	37	74	24
20598	26626	26663	37	TTGTTTGAATAGTAGTTGTCTGATTGTCCTCACTGCCG	64.46842105	21169	26686	26724	38	GACTATCATCATCTAACCAATCTTCTTCTTGCTCTTCTT	62.37692308	30	37	37	74	23
20605	26633	26670	37	AATAGTAGTTGTCTGATTGTCCTCACTGCCGTCTTGTT	64.46842105	21169	26686	26724	38	GACTATCATCATCTAACCAATCTTCTTCTTGCTCTTCTT	62.37692308	30	37	37	74	16
20601	26629	26666	37	TTTGAATAGTAGTTGTCTGATTGTCCTCACTGCCGTCT	64.46842105	21170	26687	26725	38	ACTATCATCATCTAACCAATCTTCTTCTTGCTCTTCTTC	62.37692308	30	36	48	84	21
20602	26630	26667	37	TTGAATAGTAGTTGTCTGATTGTCCTCACTGCCGTCTT	64.46842105	21170	26687	26725	38	ACTATCATCATCTAACCAATCTTCTTCTTGCTCTTCTTC	62.37692308	30	36	48	84	20
20226	4118	4155	37	TCCAGCAAAGCCAAAGCCTCATTATTATTCTTACAAAG	62.31052632	20854	4168	4206	38	AAGAAGTAGACTAAAGCATAAAGATAGAGAAAAGGGGCT	62.37692308	30	38	47	85	13
20228	4120	4157	37	CAGCAAAGCCAAAGCCTCATTATTATTCTTACAAAGTT	61.23157895	20853	4167	4205	38	CAAGAAGTAGACTAAAGCATAAAGATAGAGAAAAGGGGC	63.42820513	30	38	47	85	10
20228	4120	4157	37	CAGCAAAGCCAAAGCCTCATTATTATTCTTACAAAGTT	61.23157895	20854	4168	4206	38	AAGAAGTAGACTAAAGCATAAAGATAGAGAAAAGGGGCT	62.37692308	30	38	47	85	11
20597	26625	26662	37	ATTGTTTGAATAGTAGTTGTCTGATTGTCCTCACTGCC	63.38947368	21170	26687	26725	38	ACTATCATCATCTAACCAATCTTCTTCTTGCTCTTCTTC	62.37692308	30	37	48	85	25
20598	26626	26663	37	TTGTTTGAATAGTAGTTGTCTGATTGTCCTCACTGCCG	64.46842105	21170	26687	26725	38	ACTATCATCATCTAACCAATCTTCTTCTTGCTCTTCTTC	62.37692308	30	37	48	85	24
20605	26633	26670	37	AATAGTAGTTGTCTGATTGTCCTCACTGCCGTCTTGTT	64.46842105	21170	26687	26725	38	ACTATCATCATCTAACCAATCTTCTTCTTGCTCTTCTTC	62.37692308	30	37	48	85	17
20604	26632	26669	37	GAATAGTAGTTGTCTGATTGTCCTCACTGCCGTCTTGT	65.54736842	21173	26690	26728	38	ATCATCATCTAACCAATCTTCTTCTTGCTCTTCTTCAGG	63.42820513	30	36	53	89	21
20603	26631	26668	37	TGAATAGTAGTTGTCTGATTGTCCTCACTGCCGTCTTG	65.54736842	21172	26689	26727	38	TATCATCATCTAACCAATCTTCTTCTTGCTCTTCTTCAG	62.37692308	30	36	54	90	21
20606	26634	26671	37	ATAGTAGTTGTCTGATTGTCCTCACTGCCGTCTTGTTG	65.54736842	21173	26690	26728	38	ATCATCATCTAACCAATCTTCTTCTTGCTCTTCTTCAGG	63.42820513	30	37	53	90	19
20605	26633	26670	37	AATAGTAGTTGTCTGATTGTCCTCACTGCCGTCTTGTT	64.46842105	21172	26689	26727	38	TATCATCATCTAACCAATCTTCTTCTTGCTCTTCTTCAG	62.37692308	30	37	54	91	19
20510	19861	19898	37	CTGAGGTGATAGAGGTTTGTGGTGGTTGGTAAAGAACA	65.54736842	21554	19901	19940	39	AGAACCTGAGTTACTGAAGTCATTGAGAGCCTTTGCGAGA	66.54	30	22	19	41	3
20608	26636	26673	37	AGTAGTTGTCTGATTGTCCTCACTGCCGTCTTGTTGAC	66.62631579	21614	26676	26715	39	ACAGTTTGTTGACTATCATCATCTAACCAATCTTCTTCTT	61.415	30	35	7	42	3
20512	19863	19900	37	GAGGTGATAGAGGTTTGTGGTGGTTGGTAAAGAACATC	65.54736842	21554	19901	19940	39	AGAACCTGAGTTACTGAAGTCATTGAGAGCCTTTGCGAGA	66.54	30	24	19	43	1
20607	26635	26672	37	TAGTAGTTGTCTGATTGTCCTCACTGCCGTCTTGTTGA	65.54736842	21615	26677	26716	39	CAGTTTGTTGACTATCATCATCTAACCAATCTTCTTCTTG	62.44	30	35	8	43	5
20608	26636	26673	37	AGTAGTTGTCTGATTGTCCTCACTGCCGTCTTGTTGAC	66.62631579	21615	26677	26716	39	CAGTTTGTTGACTATCATCATCTAACCAATCTTCTTCTTG	62.44	30	35	8	43	4
20611	26639	26676	37	AGTTGTCTGATTGTCCTCACTGCCGTCTTGTTGACCAA	66.62631579	21616	26678	26717	39	AGTTTGTTGACTATCATCATCTAACCAATCTTCTTCTTGC	62.44	30	33	10	43	2
20606	26634	26671	37	ATAGTAGTTGTCTGATTGTCCTCACTGCCGTCTTGTTG	65.54736842	21615	26677	26716	39	CAGTTTGTTGACTATCATCATCTAACCAATCTTCTTCTTG	62.44	30	37	8	45	6
20608	26636	26673	37	AGTAGTTGTCTGATTGTCCTCACTGCCGTCTTGTTGAC	66.62631579	21616	26678	26717	39	AGTTTGTTGACTATCATCATCTAACCAATCTTCTTCTTGC	62.44	30	35	10	45	5
20607	26635	26672	37	TAGTAGTTGTCTGATTGTCCTCACTGCCGTCTTGTTGA	65.54736842	21617	26679	26718	39	GTTTGTTGACTATCATCATCTAACCAATCTTCTTCTTGCT	62.44	30	35	11	46	7
20605	26633	26670	37	AATAGTAGTTGTCTGATTGTCCTCACTGCCGTCTTGTT	64.46842105	21617	26679	26718	39	GTTTGTTGACTATCATCATCTAACCAATCTTCTTCTTGCT	62.44	30	37	11	48	9
20609	26637	26674	37	GTAGTTGTCTGATTGTCCTCACTGCCGTCTTGTTGACC	67.70526316	21619	26681	26720	39	TTGTTGACTATCATCATCTAACCAATCTTCTTCTTGCTCT	62.44	30	34	14	48	7
20211	4075	4112	37	AAATAGTTGGCATCATAAAGTAATGGGTTTTTGGAACG	61.23157895	21357	4116	4155	39	TTTCCAGCAAAGCCAAAGCCTCATTATTATTCTTACAAAG	62.44	30	8	41	49	4
20605	26633	26670	37	AATAGTAGTTGTCTGATTGTCCTCACTGCCGTCTTGTT	64.46842105	21619	26681	26720	39	TTGTTGACTATCATCATCTAACCAATCTTCTTCTTGCTCT	62.44	30	37	14	51	11
20610	26638	26675	37	TAGTTGTCTGATTGTCCTCACTGCCGTCTTGTTGACCA	66.62631579	21620	26682	26721	39	TGTTGACTATCATCATCTAACCAATCTTCTTCTTGCTCTT	62.44	30	34	18	52	7
20607	26635	26672	37	TAGTAGTTGTCTGATTGTCCTCACTGCCGTCTTGTTGA	65.54736842	21620	26682	26721	39	TGTTGACTATCATCATCTAACCAATCTTCTTCTTGCTCTT	62.44	30	35	18	53	10
20211	4075	4112	37	AAATAGTTGGCATCATAAAGTAATGGGTTTTTGGAACG	61.23157895	21361	4120	4159	39	CAGCAAAGCCAAAGCCTCATTATTATTCTTACAAAGTTTA	61.415	30	8	47	55	8
20605	26633	26670	37	AATAGTAGTTGTCTGATTGTCCTCACTGCCGTCTTGTT	64.46842105	21620	26682	26721	39	TGTTGACTATCATCATCTAACCAATCTTCTTCTTGCTCTT	62.44	30	37	18	55	12
20606	26634	26671	37	ATAGTAGTTGTCTGATTGTCCTCACTGCCGTCTTGTTG	65.54736842	21620	26682	26721	39	TGTTGACTATCATCATCTAACCAATCTTCTTCTTGCTCTT	62.44	30	37	18	55	11
20211	4075	4112	37	AAATAGTTGGCATCATAAAGTAATGGGTTTTTGGAACG	61.23157895	21354	4113	4152	39	GCATTTCCAGCAAAGCCAAAGCCTCATTATTATTCTTACA	63.465	30	8	49	57	1
20209	4066	4103	37	CAGCAAAGAAAATAGTTGGCATCATAAAGTAATGGGTT	61.23157895	21349	4108	4147	39	GAACGGCATTTCCAGCAAAGCCAAAGCCTCATTATTATTC	65.515	30	22	37	59	5
20209	4066	4103	37	CAGCAAAGAAAATAGTTGGCATCATAAAGTAATGGGTT	61.23157895	21350	4109	4148	39	AACGGCATTTCCAGCAAAGCCAAAGCCTCATTATTATTCT	64.49	30	22	38	60	6
20208	4065	4102	37	CCAGCAAAGAAAATAGTTGGCATCATAAAGTAATGGGT	62.31052632	21358	4117	4156	39	TTCCAGCAAAGCCAAAGCCTCATTATTATTCTTACAAAGT	62.44	30	21	40	61	15
20208	4065	4102	37	CCAGCAAAGAAAATAGTTGGCATCATAAAGTAATGGGT	62.31052632	21359	4118	4157	39	TCCAGCAAAGCCAAAGCCTCATTATTATTCTTACAAAGTT	62.44	30	21	40	61	16
20210	4067	4104	37	AGCAAAGAAAATAGTTGGCATCATAAAGTAATGGGTTT	60.15263158	21358	4117	4156	39	TTCCAGCAAAGCCAAAGCCTCATTATTATTCTTACAAAGT	62.44	30	21	40	61	13
20210	4067	4104	37	AGCAAAGAAAATAGTTGGCATCATAAAGTAATGGGTTT	60.15263158	21359	4118	4157	39	TCCAGCAAAGCCAAAGCCTCATTATTATTCTTACAAAGTT	62.44	30	21	40	61	14
20208	4065	4102	37	CCAGCAAAGAAAATAGTTGGCATCATAAAGTAATGGGT	62.31052632	21357	4116	4155	39	TTTCCAGCAAAGCCAAAGCCTCATTATTATTCTTACAAAG	62.44	30	21	41	62	14
20209	4066	4103	37	CAGCAAAGAAAATAGTTGGCATCATAAAGTAATGGGTT	61.23157895	21358	4117	4156	39	TTCCAGCAAAGCCAAAGCCTCATTATTATTCTTACAAAGT	62.44	30	22	40	62	14
20209	4066	4103	37	CAGCAAAGAAAATAGTTGGCATCATAAAGTAATGGGTT	61.23157895	21359	4118	4157	39	TCCAGCAAAGCCAAAGCCTCATTATTATTCTTACAAAGTT	62.44	30	22	40	62	15
20210	4067	4104	37	AGCAAAGAAAATAGTTGGCATCATAAAGTAATGGGTTT	60.15263158	21357	4116	4155	39	TTTCCAGCAAAGCCAAAGCCTCATTATTATTCTTACAAAG	62.44	30	21	41	62	12
20209	4066	4103	37	CAGCAAAGAAAATAGTTGGCATCATAAAGTAATGGGTT	61.23157895	21357	4116	4155	39	TTTCCAGCAAAGCCAAAGCCTCATTATTATTCTTACAAAG	62.44	30	22	41	63	13
20209	4066	4103	37	CAGCAAAGAAAATAGTTGGCATCATAAAGTAATGGGTT	61.23157895	21351	4110	4149	39	ACGGCATTTCCAGCAAAGCCAAAGCCTCATTATTATTCTT	64.49	30	22	42	64	7
20609	26637	26674	37	GTAGTTGTCTGATTGTCCTCACTGCCGTCTTGTTGACC	67.70526316	21622	26684	26723	39	TTGACTATCATCATCTAACCAATCTTCTTCTTGCTCTTCT	62.44	30	34	30	64	10
20208	4065	4102	37	CCAGCAAAGAAAATAGTTGGCATCATAAAGTAATGGGT	62.31052632	21352	4111	4150	39	CGGCATTTCCAGCAAAGCCAAAGCCTCATTATTATTCTTA	64.49	30	21	46	67	9
20208	4065	4102	37	CCAGCAAAGAAAATAGTTGGCATCATAAAGTAATGGGT	62.31052632	21360	4119	4158	39	CCAGCAAAGCCAAAGCCTCATTATTATTCTTACAAAGTTT	62.44	30	21	46	67	17
20210	4067	4104	37	AGCAAAGAAAATAGTTGGCATCATAAAGTAATGGGTTT	60.15263158	21352	4111	4150	39	CGGCATTTCCAGCAAAGCCAAAGCCTCATTATTATTCTTA	64.49	30	21	46	67	7
20210	4067	4104	37	AGCAAAGAAAATAGTTGGCATCATAAAGTAATGGGTTT	60.15263158	21360	4119	4158	39	CCAGCAAAGCCAAAGCCTCATTATTATTCTTACAAAGTTT	62.44	30	21	46	67	15
20606	26634	26671	37	ATAGTAGTTGTCTGATTGTCCTCACTGCCGTCTTGTTG	65.54736842	21622	26684	26723	39	TTGACTATCATCATCTAACCAATCTTCTTCTTGCTCTTCT	62.44	30	37	30	67	13
20208	4065	4102	37	CCAGCAAAGAAAATAGTTGGCATCATAAAGTAATGGGT	62.31052632	21353	4112	4151	39	GGCATTTCCAGCAAAGCCAAAGCCTCATTATTATTCTTAC	64.49	30	21	47	68	10
20209	4066	4103	37	CAGCAAAGAAAATAGTTGGCATCATAAAGTAATGGGTT	61.23157895	21352	4111	4150	39	CGGCATTTCCAGCAAAGCCAAAGCCTCATTATTATTCTTA	64.49	30	22	46	68	8
20209	4066	4103	37	CAGCAAAGAAAATAGTTGGCATCATAAAGTAATGGGTT	61.23157895	21360	4119	4158	39	CCAGCAAAGCCAAAGCCTCATTATTATTCTTACAAAGTTT	62.44	30	22	46	68	16
20210	4067	4104	37	AGCAAAGAAAATAGTTGGCATCATAAAGTAATGGGTTT	60.15263158	21361	4120	4159	39	CAGCAAAGCCAAAGCCTCATTATTATTCTTACAAAGTTTA	61.415	30	21	47	68	16
20208	4065	4102	37	CCAGCAAAGAAAATAGTTGGCATCATAAAGTAATGGGT	62.31052632	21354	4113	4152	39	GCATTTCCAGCAAAGCCAAAGCCTCATTATTATTCTTACA	63.465	30	21	49	70	11
20208	4065	4102	37	CCAGCAAAGAAAATAGTTGGCATCATAAAGTAATGGGT	62.31052632	21355	4114	4153	39	CATTTCCAGCAAAGCCAAAGCCTCATTATTATTCTTACAA	62.44	30	21	50	71	12
20209	4066	4103	37	CAGCAAAGAAAATAGTTGGCATCATAAAGTAATGGGTT	61.23157895	21354	4113	4152	39	GCATTTCCAGCAAAGCCAAAGCCTCATTATTATTCTTACA	63.465	30	22	49	71	10
20209	4066	4103	37	CAGCAAAGAAAATAGTTGGCATCATAAAGTAATGGGTT	61.23157895	21355	4114	4153	39	CATTTCCAGCAAAGCCAAAGCCTCATTATTATTCTTACAA	62.44	30	22	50	72	11
20209	4066	4103	37	CAGCAAAGAAAATAGTTGGCATCATAAAGTAATGGGTT	61.23157895	21356	4115	4154	39	ATTTCCAGCAAAGCCAAAGCCTCATTATTATTCTTACAAA	61.415	30	22	50	72	12
20610	26638	26675	37	TAGTTGTCTGATTGTCCTCACTGCCGTCTTGTTGACCA	66.62631579	21623	26685	26724	39	TGACTATCATCATCTAACCAATCTTCTTCTTGCTCTTCTT	62.44	30	34	38	72	10
20228	4120	4157	37	CAGCAAAGCCAAAGCCTCATTATTATTCTTACAAAGTT	61.23157895	21364	4167	4206	39	CAAGAAGTAGACTAAAGCATAAAGATAGAGAAAAGGGGCT	63.465	30	38	47	85	10
20597	26625	26662	37	ATTGTTTGAATAGTAGTTGTCTGATTGTCCTCACTGCC	63.38947368	21624	26686	26725	39	GACTATCATCATCTAACCAATCTTCTTCTTGCTCTTCTTC	63.465	30	37	48	85	24
20598	26626	26663	37	TTGTTTGAATAGTAGTTGTCTGATTGTCCTCACTGCCG	64.46842105	21624	26686	26725	39	GACTATCATCATCTAACCAATCTTCTTCTTGCTCTTCTTC	63.465	30	37	48	85	23
20605	26633	26670	37	AATAGTAGTTGTCTGATTGTCCTCACTGCCGTCTTGTT	64.46842105	21624	26686	26725	39	GACTATCATCATCTAACCAATCTTCTTCTTGCTCTTCTTC	63.465	30	37	48	85	16
20227	4119	4156	37	CCAGCAAAGCCAAAGCCTCATTATTATTCTTACAAAGT	62.31052632	21364	4167	4206	39	CAAGAAGTAGACTAAAGCATAAAGATAGAGAAAAGGGGCT	63.465	30	39	47	86	11
20601	26629	26666	37	TTTGAATAGTAGTTGTCTGATTGTCCTCACTGCCGTCT	64.46842105	21625	26687	26726	39	ACTATCATCATCTAACCAATCTTCTTCTTGCTCTTCTTCA	62.44	30	36	52	88	21
20602	26630	26667	37	TTGAATAGTAGTTGTCTGATTGTCCTCACTGCCGTCTT	64.46842105	21625	26687	26726	39	ACTATCATCATCTAACCAATCTTCTTCTTGCTCTTCTTCA	62.44	30	36	52	88	20
20597	26625	26662	37	ATTGTTTGAATAGTAGTTGTCTGATTGTCCTCACTGCC	63.38947368	21625	26687	26726	39	ACTATCATCATCTAACCAATCTTCTTCTTGCTCTTCTTCA	62.44	30	37	52	89	25
20598	26626	26663	37	TTGTTTGAATAGTAGTTGTCTGATTGTCCTCACTGCCG	64.46842105	21625	26687	26726	39	ACTATCATCATCTAACCAATCTTCTTCTTGCTCTTCTTCA	62.44	30	37	52	89	24
20605	26633	26670	37	AATAGTAGTTGTCTGATTGTCCTCACTGCCGTCTTGTT	64.46842105	21625	26687	26726	39	ACTATCATCATCTAACCAATCTTCTTCTTGCTCTTCTTCA	62.44	30	37	52	89	17
20603	26631	26668	37	TGAATAGTAGTTGTCTGATTGTCCTCACTGCCGTCTTG	65.54736842	21627	26689	26728	39	TATCATCATCTAACCAATCTTCTTCTTGCTCTTCTTCAGG	63.465	30	36	55	91	21
20604	26632	26669	37	GAATAGTAGTTGTCTGATTGTCCTCACTGCCGTCTTGT	65.54736842	21628	26690	26729	39	ATCATCATCTAACCAATCTTCTTCTTGCTCTTCTTCAGGT	63.465	30	36	55	91	21
20605	26633	26670	37	AATAGTAGTTGTCTGATTGTCCTCACTGCCGTCTTGTT	64.46842105	21627	26689	26728	39	TATCATCATCTAACCAATCTTCTTCTTGCTCTTCTTCAGG	63.465	30	37	55	92	19
20606	26634	26671	37	ATAGTAGTTGTCTGATTGTCCTCACTGCCGTCTTGTTG	65.54736842	21628	26690	26729	39	ATCATCATCTAACCAATCTTCTTCTTGCTCTTCTTCAGGT	63.465	30	37	55	92	19
20510	19861	19898	37	CTGAGGTGATAGAGGTTTGTGGTGGTTGGTAAAGAACA	65.54736842	21944	19901	19941	40	AGAACCTGAGTTACTGAAGTCATTGAGAGCCTTTGCGAGAT	66.5	30	22	19	41	3
20511	19862	19899	37	TGAGGTGATAGAGGTTTGTGGTGGTTGGTAAAGAACAT	64.46842105	21943	19900	19940	40	CAGAACCTGAGTTACTGAAGTCATTGAGAGCCTTTGCGAGA	67.5	30	24	19	43	1
20512	19863	19900	37	GAGGTGATAGAGGTTTGTGGTGGTTGGTAAAGAACATC	65.54736842	21944	19901	19941	40	AGAACCTGAGTTACTGAAGTCATTGAGAGCCTTTGCGAGAT	66.5	30	24	19	43	1
20608	26636	26673	37	AGTAGTTGTCTGATTGTCCTCACTGCCGTCTTGTTGAC	66.62631579	21990	26676	26716	40	ACAGTTTGTTGACTATCATCATCTAACCAATCTTCTTCTTG	62.5	30	35	8	43	3
20611	26639	26676	37	AGTTGTCTGATTGTCCTCACTGCCGTCTTGTTGACCAA	66.62631579	21992	26678	26718	40	AGTTTGTTGACTATCATCATCTAACCAATCTTCTTCTTGCT	62.5	30	33	11	44	2
20607	26635	26672	37	TAGTAGTTGTCTGATTGTCCTCACTGCCGTCTTGTTGA	65.54736842	21991	26677	26717	40	CAGTTTGTTGACTATCATCATCTAACCAATCTTCTTCTTGC	63.5	30	35	10	45	5
20608	26636	26673	37	AGTAGTTGTCTGATTGTCCTCACTGCCGTCTTGTTGAC	66.62631579	21991	26677	26717	40	CAGTTTGTTGACTATCATCATCTAACCAATCTTCTTCTTGC	63.5	30	35	10	45	4
20608	26636	26673	37	AGTAGTTGTCTGATTGTCCTCACTGCCGTCTTGTTGAC	66.62631579	21992	26678	26718	40	AGTTTGTTGACTATCATCATCTAACCAATCTTCTTCTTGCT	62.5	30	35	11	46	5
20606	26634	26671	37	ATAGTAGTTGTCTGATTGTCCTCACTGCCGTCTTGTTG	65.54736842	21991	26677	26717	40	CAGTTTGTTGACTATCATCATCTAACCAATCTTCTTCTTGC	63.5	30	37	10	47	6
20607	26635	26672	37	TAGTAGTTGTCTGATTGTCCTCACTGCCGTCTTGTTGA	65.54736842	21993	26679	26719	40	GTTTGTTGACTATCATCATCTAACCAATCTTCTTCTTGCTC	63.5	30	35	12	47	7
20605	26633	26670	37	AATAGTAGTTGTCTGATTGTCCTCACTGCCGTCTTGTT	64.46842105	21993	26679	26719	40	GTTTGTTGACTATCATCATCTAACCAATCTTCTTCTTGCTC	63.5	30	37	12	49	9
20609	26637	26674	37	GTAGTTGTCTGATTGTCCTCACTGCCGTCTTGTTGACC	67.70526316	21995	26681	26721	40	TTGTTGACTATCATCATCTAACCAATCTTCTTCTTGCTCTT	62.5	30	34	18	52	7
20605	26633	26670	37	AATAGTAGTTGTCTGATTGTCCTCACTGCCGTCTTGTT	64.46842105	21995	26681	26721	40	TTGTTGACTATCATCATCTAACCAATCTTCTTCTTGCTCTT	62.5	30	37	18	55	11
20208	4065	4102	37	CCAGCAAAGAAAATAGTTGGCATCATAAAGTAATGGGT	62.31052632	21774	4108	4148	40	GAACGGCATTTCCAGCAAAGCCAAAGCCTCATTATTATTCT	65.5	30	21	38	59	6
20209	4066	4103	37	CAGCAAAGAAAATAGTTGGCATCATAAAGTAATGGGTT	61.23157895	21774	4108	4148	40	GAACGGCATTTCCAGCAAAGCCAAAGCCTCATTATTATTCT	65.5	30	22	38	60	5
20208	4065	4102	37	CCAGCAAAGAAAATAGTTGGCATCATAAAGTAATGGGT	62.31052632	21783	4117	4157	40	TTCCAGCAAAGCCAAAGCCTCATTATTATTCTTACAAAGTT	62.5	30	21	41	62	15
20210	4067	4104	37	AGCAAAGAAAATAGTTGGCATCATAAAGTAATGGGTTT	60.15263158	21783	4117	4157	40	TTCCAGCAAAGCCAAAGCCTCATTATTATTCTTACAAAGTT	62.5	30	21	41	62	13
20208	4065	4102	37	CCAGCAAAGAAAATAGTTGGCATCATAAAGTAATGGGT	62.31052632	21775	4109	4149	40	AACGGCATTTCCAGCAAAGCCAAAGCCTCATTATTATTCTT	64.5	30	21	42	63	7
20208	4065	4102	37	CCAGCAAAGAAAATAGTTGGCATCATAAAGTAATGGGT	62.31052632	21782	4116	4156	40	TTTCCAGCAAAGCCAAAGCCTCATTATTATTCTTACAAAGT	62.5	30	21	42	63	14
20209	4066	4103	37	CAGCAAAGAAAATAGTTGGCATCATAAAGTAATGGGTT	61.23157895	21783	4117	4157	40	TTCCAGCAAAGCCAAAGCCTCATTATTATTCTTACAAAGTT	62.5	30	22	41	63	14
20610	26638	26675	37	TAGTTGTCTGATTGTCCTCACTGCCGTCTTGTTGACCA	66.62631579	21996	26682	26722	40	TGTTGACTATCATCATCTAACCAATCTTCTTCTTGCTCTTC	63.5	30	34	29	63	7
20209	4066	4103	37	CAGCAAAGAAAATAGTTGGCATCATAAAGTAATGGGTT	61.23157895	21775	4109	4149	40	AACGGCATTTCCAGCAAAGCCAAAGCCTCATTATTATTCTT	64.5	30	22	42	64	6
20209	4066	4103	37	CAGCAAAGAAAATAGTTGGCATCATAAAGTAATGGGTT	61.23157895	21782	4116	4156	40	TTTCCAGCAAAGCCAAAGCCTCATTATTATTCTTACAAAGT	62.5	30	22	42	64	13
20607	26635	26672	37	TAGTAGTTGTCTGATTGTCCTCACTGCCGTCTTGTTGA	65.54736842	21996	26682	26722	40	TGTTGACTATCATCATCTAACCAATCTTCTTCTTGCTCTTC	63.5	30	35	29	64	10
20605	26633	26670	37	AATAGTAGTTGTCTGATTGTCCTCACTGCCGTCTTGTT	64.46842105	21996	26682	26722	40	TGTTGACTATCATCATCTAACCAATCTTCTTCTTGCTCTTC	63.5	30	37	29	66	12
20606	26634	26671	37	ATAGTAGTTGTCTGATTGTCCTCACTGCCGTCTTGTTG	65.54736842	21996	26682	26722	40	TGTTGACTATCATCATCTAACCAATCTTCTTCTTGCTCTTC	63.5	30	37	29	66	11
20208	4065	4102	37	CCAGCAAAGAAAATAGTTGGCATCATAAAGTAATGGGT	62.31052632	21784	4118	4158	40	TCCAGCAAAGCCAAAGCCTCATTATTATTCTTACAAAGTTT	62.5	30	21	46	67	16
20209	4066	4103	37	CAGCAAAGAAAATAGTTGGCATCATAAAGTAATGGGTT	61.23157895	21776	4110	4150	40	ACGGCATTTCCAGCAAAGCCAAAGCCTCATTATTATTCTTA	64.5	30	22	46	68	7
20209	4066	4103	37	CAGCAAAGAAAATAGTTGGCATCATAAAGTAATGGGTT	61.23157895	21784	4118	4158	40	TCCAGCAAAGCCAAAGCCTCATTATTATTCTTACAAAGTTT	62.5	30	22	46	68	15
20208	4065	4102	37	CCAGCAAAGAAAATAGTTGGCATCATAAAGTAATGGGT	62.31052632	21785	4119	4159	40	CCAGCAAAGCCAAAGCCTCATTATTATTCTTACAAAGTTTA	62.5	30	21	49	70	17
20208	4065	4102	37	CCAGCAAAGAAAATAGTTGGCATCATAAAGTAATGGGT	62.31052632	21786	4120	4160	40	CAGCAAAGCCAAAGCCTCATTATTATTCTTACAAAGTTTAT	61.5	30	21	49	70	18
20210	4067	4104	37	AGCAAAGAAAATAGTTGGCATCATAAAGTAATGGGTTT	60.15263158	21785	4119	4159	40	CCAGCAAAGCCAAAGCCTCATTATTATTCTTACAAAGTTTA	62.5	30	21	49	70	15
20208	4065	4102	37	CCAGCAAAGAAAATAGTTGGCATCATAAAGTAATGGGT	62.31052632	21778	4112	4152	40	GGCATTTCCAGCAAAGCCAAAGCCTCATTATTATTCTTACA	64.5	30	21	50	71	10
20209	4066	4103	37	CAGCAAAGAAAATAGTTGGCATCATAAAGTAATGGGTT	61.23157895	21785	4119	4159	40	CCAGCAAAGCCAAAGCCTCATTATTATTCTTACAAAGTTTA	62.5	30	22	49	71	16
20209	4066	4103	37	CAGCAAAGAAAATAGTTGGCATCATAAAGTAATGGGTT	61.23157895	21779	4113	4153	40	GCATTTCCAGCAAAGCCAAAGCCTCATTATTATTCTTACAA	63.5	30	22	50	72	10
20209	4066	4103	37	CAGCAAAGAAAATAGTTGGCATCATAAAGTAATGGGTT	61.23157895	21781	4115	4155	40	ATTTCCAGCAAAGCCAAAGCCTCATTATTATTCTTACAAAG	62.5	30	22	50	72	12
20609	26637	26674	37	GTAGTTGTCTGATTGTCCTCACTGCCGTCTTGTTGACC	67.70526316	21998	26684	26724	40	TTGACTATCATCATCTAACCAATCTTCTTCTTGCTCTTCTT	62.5	30	34	38	72	10
20208	4065	4102	37	CCAGCAAAGAAAATAGTTGGCATCATAAAGTAATGGGT	62.31052632	21780	4114	4154	40	CATTTCCAGCAAAGCCAAAGCCTCATTATTATTCTTACAAA	62.5	30	21	53	74	12
20209	4066	4103	37	CAGCAAAGAAAATAGTTGGCATCATAAAGTAATGGGTT	61.23157895	21780	4114	4154	40	CATTTCCAGCAAAGCCAAAGCCTCATTATTATTCTTACAAA	62.5	30	22	53	75	11
20606	26634	26671	37	ATAGTAGTTGTCTGATTGTCCTCACTGCCGTCTTGTTG	65.54736842	21998	26684	26724	40	TTGACTATCATCATCTAACCAATCTTCTTCTTGCTCTTCTT	62.5	30	37	38	75	13
20610	26638	26675	37	TAGTTGTCTGATTGTCCTCACTGCCGTCTTGTTGACCA	66.62631579	21999	26685	26725	40	TGACTATCATCATCTAACCAATCTTCTTCTTGCTCTTCTTC	63.5	30	34	49	83	10
20597	26625	26662	37	ATTGTTTGAATAGTAGTTGTCTGATTGTCCTCACTGCC	63.38947368	22000	26686	26726	40	GACTATCATCATCTAACCAATCTTCTTCTTGCTCTTCTTCA	63.5	30	37	52	89	24
20598	26626	26663	37	TTGTTTGAATAGTAGTTGTCTGATTGTCCTCACTGCCG	64.46842105	22000	26686	26726	40	GACTATCATCATCTAACCAATCTTCTTCTTGCTCTTCTTCA	63.5	30	37	52	89	23
20605	26633	26670	37	AATAGTAGTTGTCTGATTGTCCTCACTGCCGTCTTGTT	64.46842105	22000	26686	26726	40	GACTATCATCATCTAACCAATCTTCTTCTTGCTCTTCTTCA	63.5	30	37	52	89	16
20601	26629	26666	37	TTTGAATAGTAGTTGTCTGATTGTCCTCACTGCCGTCT	64.46842105	22001	26687	26727	40	ACTATCATCATCTAACCAATCTTCTTCTTGCTCTTCTTCAG	63.5	30	36	54	90	21
20602	26630	26667	37	TTGAATAGTAGTTGTCTGATTGTCCTCACTGCCGTCTT	64.46842105	22001	26687	26727	40	ACTATCATCATCTAACCAATCTTCTTCTTGCTCTTCTTCAG	63.5	30	36	54	90	20
20597	26625	26662	37	ATTGTTTGAATAGTAGTTGTCTGATTGTCCTCACTGCC	63.38947368	22001	26687	26727	40	ACTATCATCATCTAACCAATCTTCTTCTTGCTCTTCTTCAG	63.5	30	37	54	91	25
20598	26626	26663	37	TTGTTTGAATAGTAGTTGTCTGATTGTCCTCACTGCCG	64.46842105	22001	26687	26727	40	ACTATCATCATCTAACCAATCTTCTTCTTGCTCTTCTTCAG	63.5	30	37	54	91	24
20605	26633	26670	37	AATAGTAGTTGTCTGATTGTCCTCACTGCCGTCTTGTT	64.46842105	22001	26687	26727	40	ACTATCATCATCTAACCAATCTTCTTCTTGCTCTTCTTCAG	63.5	30	37	54	91	17
20603	26631	26668	37	TGAATAGTAGTTGTCTGATTGTCCTCACTGCCGTCTTG	65.54736842	22003	26689	26729	40	TATCATCATCTAACCAATCTTCTTCTTGCTCTTCTTCAGGT	63.5	30	36	57	93	21
20605	26633	26670	37	AATAGTAGTTGTCTGATTGTCCTCACTGCCGTCTTGTT	64.46842105	22003	26689	26729	40	TATCATCATCTAACCAATCTTCTTCTTGCTCTTCTTCAGGT	63.5	30	37	57	94	19
21078	19507	19545	38	ACACTGAAAAAGTCTGTCCTGGTTGAATGCGAACAAACT	64.47948718	1226	19549	19574	25	ACTTAGGTGTCTTAGGATTGGCTGTA	56.38461538	30	7	11	18	4
21077	19506	19544	38	AACACTGAAAAAGTCTGTCCTGGTTGAATGCGAACAAAC	64.47948718	1225	19548	19573	25	TACTTAGGTGTCTTAGGATTGGCTGT	56.38461538	30	8	11	19	4
21078	19507	19545	38	ACACTGAAAAAGTCTGTCCTGGTTGAATGCGAACAAACT	64.47948718	1234	19557	19582	25	GTCTTAGGATTGGCTGTATCAACCTT	56.38461538	30	7	14	21	12
21076	19505	19543	38	TAACACTGAAAAAGTCTGTCCTGGTTGAATGCGAACAAA	63.42820513	1234	19557	19582	25	GTCTTAGGATTGGCTGTATCAACCTT	56.38461538	30	8	14	22	14
21077	19506	19544	38	AACACTGAAAAAGTCTGTCCTGGTTGAATGCGAACAAAC	64.47948718	1233	19556	19581	25	TGTCTTAGGATTGGCTGTATCAACCT	56.38461538	30	8	14	22	12
21022	18072	18110	38	GCTACTTTGATACAAGGTTTGCCACCAACACCCAACAAT	65.53076923	1168	18132	18157	25	TCTATGCTATTCTTGGGTGGGAGTAG	57.96153846	30	10	13	23	22
21074	19503	19541	38	GCTAACACTGAAAAAGTCTGTCCTGGTTGAATGCGAACA	65.53076923	1234	19557	19582	25	GTCTTAGGATTGGCTGTATCAACCTT	56.38461538	30	9	14	23	16
21075	19504	19542	38	CTAACACTGAAAAAGTCTGTCCTGGTTGAATGCGAACAA	64.47948718	1233	19556	19581	25	TGTCTTAGGATTGGCTGTATCAACCT	56.38461538	30	9	14	23	14
21004	15741	15779	38	TAACAATGAATAATAAGAATCTACAACAGGAACTCCACT	60.27435897	1056	15781	15806	25	CCTGGCGTGGTTTGTATGAAATCACC	59.53846154	30	25	4	29	2
20762	947	985	38	GTTCAATCTGTCAAGCAGCAGCAAAGCAAGAGCAGCATC	67.63333333	142	1010	1035	25	AGGAGAAGTTCCCCTACTGCTGCCTG	62.69230769	30	26	13	39	25
20764	949	987	38	TCAATCTGTCAAGCAGCAGCAAAGCAAGAGCAGCATCAC	67.63333333	142	1010	1035	25	AGGAGAAGTTCCCCTACTGCTGCCTG	62.69230769	30	28	13	41	23
20765	950	988	38	CAATCTGTCAAGCAGCAGCAAAGCAAGAGCAGCATCACC	68.68461538	142	1010	1035	25	AGGAGAAGTTCCCCTACTGCTGCCTG	62.69230769	30	29	13	42	22
20766	951	989	38	AATCTGTCAAGCAGCAGCAAAGCAAGAGCAGCATCACCG	68.68461538	142	1010	1035	25	AGGAGAAGTTCCCCTACTGCTGCCTG	62.69230769	30	29	13	42	21
20768	953	991	38	TCTGTCAAGCAGCAGCAAAGCAAGAGCAGCATCACCGCC	70.78717949	142	1010	1035	25	AGGAGAAGTTCCCCTACTGCTGCCTG	62.69230769	30	29	13	42	19
20829	3905	3943	38	ATACAACACAGTCTTTTACTCCAGATTCCCATTTTTCAG	62.37692308	453	3968	3993	25	GTTCAGAAATAGGACTTGTTGTGCCA	56.38461538	30	18	24	42	25
20769	954	992	38	CTGTCAAGCAGCAGCAAAGCAAGAGCAGCATCACCGCCA	70.78717949	141	1009	1034	25	CAGGAGAAGTTCCCCTACTGCTGCCT	62.69230769	30	28	15	43	17
20771	956	994	38	GTCAAGCAGCAGCAAAGCAAGAGCAGCATCACCGCCATT	69.73589744	142	1010	1035	25	AGGAGAAGTTCCCCTACTGCTGCCTG	62.69230769	30	30	13	43	16
20766	951	989	38	AATCTGTCAAGCAGCAGCAAAGCAAGAGCAGCATCACCG	68.68461538	141	1009	1034	25	CAGGAGAAGTTCCCCTACTGCTGCCT	62.69230769	30	29	15	44	20
20768	953	991	38	TCTGTCAAGCAGCAGCAAAGCAAGAGCAGCATCACCGCC	70.78717949	141	1009	1034	25	CAGGAGAAGTTCCCCTACTGCTGCCT	62.69230769	30	29	15	44	18
20763	948	986	38	TTCAATCTGTCAAGCAGCAGCAAAGCAAGAGCAGCATCA	66.58205128	143	1011	1036	25	GGAGAAGTTCCCCTACTGCTGCCTGG	64.26923077	30	28	19	47	25
20769	954	992	38	CTGTCAAGCAGCAGCAAAGCAAGAGCAGCATCACCGCCA	70.78717949	143	1011	1036	25	GGAGAAGTTCCCCTACTGCTGCCTGG	64.26923077	30	28	19	47	19
20765	950	988	38	CAATCTGTCAAGCAGCAGCAAAGCAAGAGCAGCATCACC	68.68461538	143	1011	1036	25	GGAGAAGTTCCCCTACTGCTGCCTGG	64.26923077	30	29	19	48	23
20766	951	989	38	AATCTGTCAAGCAGCAGCAAAGCAAGAGCAGCATCACCG	68.68461538	143	1011	1036	25	GGAGAAGTTCCCCTACTGCTGCCTGG	64.26923077	30	29	19	48	22
20767	952	990	38	ATCTGTCAAGCAGCAGCAAAGCAAGAGCAGCATCACCGC	69.73589744	143	1011	1036	25	GGAGAAGTTCCCCTACTGCTGCCTGG	64.26923077	30	29	19	48	21
20769	954	992	38	CTGTCAAGCAGCAGCAAAGCAAGAGCAGCATCACCGCCA	70.78717949	144	1012	1037	25	GAGAAGTTCCCCTACTGCTGCCTGGA	62.69230769	30	28	20	48	20
20830	3906	3944	38	TACAACACAGTCTTTTACTCCAGATTCCCATTTTTCAGT	62.37692308	452	3967	3992	25	TGTTCAGAAATAGGACTTGTTGTGCC	56.38461538	30	23	25	48	23
20834	4076	4114	38	AATAGTTGGCATCATAAAGTAATGGGTTTTTGGAACGGC	63.42820513	480	4118	4143	25	TCCAGCAAAGCCAAAGCCTCATTATT	56.38461538	30	8	40	48	4
20765	950	988	38	CAATCTGTCAAGCAGCAGCAAAGCAAGAGCAGCATCACC	68.68461538	144	1012	1037	25	GAGAAGTTCCCCTACTGCTGCCTGGA	62.69230769	30	29	20	49	24
20766	951	989	38	AATCTGTCAAGCAGCAGCAAAGCAAGAGCAGCATCACCG	68.68461538	144	1012	1037	25	GAGAAGTTCCCCTACTGCTGCCTGGA	62.69230769	30	29	20	49	23
20772	957	995	38	TCAAGCAGCAGCAAAGCAAGAGCAGCATCACCGCCATTG	69.73589744	143	1011	1036	25	GGAGAAGTTCCCCTACTGCTGCCTGG	64.26923077	30	32	19	51	16
20765	950	988	38	CAATCTGTCAAGCAGCAGCAAAGCAAGAGCAGCATCACC	68.68461538	145	1013	1038	25	AGAAGTTCCCCTACTGCTGCCTGGAG	62.69230769	30	29	23	52	25
20766	951	989	38	AATCTGTCAAGCAGCAGCAAAGCAAGAGCAGCATCACCG	68.68461538	145	1013	1038	25	AGAAGTTCCCCTACTGCTGCCTGGAG	62.69230769	30	29	23	52	24
20768	953	991	38	TCTGTCAAGCAGCAGCAAAGCAAGAGCAGCATCACCGCC	70.78717949	145	1013	1038	25	AGAAGTTCCCCTACTGCTGCCTGGAG	62.69230769	30	29	23	52	22
20770	955	993	38	TGTCAAGCAGCAGCAAAGCAAGAGCAGCATCACCGCCAT	69.73589744	145	1013	1038	25	AGAAGTTCCCCTACTGCTGCCTGGAG	62.69230769	30	29	23	52	20
20769	954	992	38	CTGTCAAGCAGCAGCAAAGCAAGAGCAGCATCACCGCCA	70.78717949	146	1014	1039	25	GAAGTTCCCCTACTGCTGCCTGGAGT	62.69230769	30	28	25	53	22
20766	951	989	38	AATCTGTCAAGCAGCAGCAAAGCAAGAGCAGCATCACCG	68.68461538	146	1014	1039	25	GAAGTTCCCCTACTGCTGCCTGGAGT	62.69230769	30	29	25	54	25
20767	952	990	38	ATCTGTCAAGCAGCAGCAAAGCAAGAGCAGCATCACCGC	69.73589744	146	1014	1039	25	GAAGTTCCCCTACTGCTGCCTGGAGT	62.69230769	30	29	25	54	24
20770	955	993	38	TGTCAAGCAGCAGCAAAGCAAGAGCAGCATCACCGCCAT	69.73589744	146	1014	1039	25	GAAGTTCCCCTACTGCTGCCTGGAGT	62.69230769	30	29	25	54	21
21080	19861	19899	38	CTGAGGTGATAGAGGTTTGTGGTGGTTGGTAAAGAACAT	65.53076923	1278	19902	19927	25	GAACCTGAGTTACTGAAGTCATTGAG	56.38461538	30	24	32	56	3
20910	8155	8193	38	TAACATTGGAAAAGAAAGGTAAGAACAAGTCCTGAGTTG	62.37692308	739	8217	8242	25	ACTTTGTCAGGGTAATAAACACCACG	56.38461538	30	47	17	64	24
20769	954	992	38	CTGTCAAGCAGCAGCAAAGCAAGAGCAGCATCACCGCCA	70.78717949	147	1015	1040	25	AAGTTCCCCTACTGCTGCCTGGAGTT	61.11538462	30	28	39	67	23
20768	953	991	38	TCTGTCAAGCAGCAGCAAAGCAAGAGCAGCATCACCGCC	70.78717949	148	1016	1041	25	AGTTCCCCTACTGCTGCCTGGAGTTG	62.69230769	30	29	44	73	25
20770	955	993	38	TGTCAAGCAGCAGCAAAGCAAGAGCAGCATCACCGCCAT	69.73589744	148	1016	1041	25	AGTTCCCCTACTGCTGCCTGGAGTTG	62.69230769	30	29	44	73	23
20769	954	992	38	CTGTCAAGCAGCAGCAAAGCAAGAGCAGCATCACCGCCA	70.78717949	149	1017	1042	25	GTTCCCCTACTGCTGCCTGGAGTTGA	62.69230769	30	28	50	78	25
20771	956	994	38	GTCAAGCAGCAGCAAAGCAAGAGCAGCATCACCGCCATT	69.73589744	151	1019	1044	25	TCCCCTACTGCTGCCTGGAGTTGAAT	61.11538462	30	30	48	78	25
20770	955	993	38	TGTCAAGCAGCAGCAAAGCAAGAGCAGCATCACCGCCAT	69.73589744	149	1017	1042	25	GTTCCCCTACTGCTGCCTGGAGTTGA	62.69230769	30	29	50	79	24
20770	955	993	38	TGTCAAGCAGCAGCAAAGCAAGAGCAGCATCACCGCCAT	69.73589744	150	1018	1043	25	TTCCCCTACTGCTGCCTGGAGTTGAA	61.11538462	30	29	50	79	25
20771	956	994	38	GTCAAGCAGCAGCAAAGCAAGAGCAGCATCACCGCCATT	69.73589744	150	1018	1043	25	TTCCCCTACTGCTGCCTGGAGTTGAA	61.11538462	30	30	50	80	24
20851	4122	4160	38	GCAAAGCCAAAGCCTCATTATTATTCTTACAAAGTTTAT	60.27435897	482	4183	4208	25	GCATAAAGATAGAGAAAAGGGGCTTC	56.38461538	30	46	127	173	23
21078	19507	19545	38	ACACTGAAAAAGTCTGTCCTGGTTGAATGCGAACAAACT	64.47948718	3498	19549	19575	26	ACTTAGGTGTCTTAGGATTGGCTGTAT	56.7	30	7	11	18	4
21077	19506	19544	38	AACACTGAAAAAGTCTGTCCTGGTTGAATGCGAACAAAC	64.47948718	3497	19548	19574	26	TACTTAGGTGTCTTAGGATTGGCTGTA	56.7	30	8	11	19	4
21144	25700	25738	38	TAGCATTTCAGTAGTGCCACCAGCCTTTTTAGTAGGTAT	64.47948718	3917	25751	25777	26	TAAAACACCCTCTTGAACAACATCACC	56.7	30	11	9	20	13
21078	19507	19545	38	ACACTGAAAAAGTCTGTCCTGGTTGAATGCGAACAAACT	64.47948718	3506	19557	19583	26	GTCTTAGGATTGGCTGTATCAACCTTA	56.7	30	7	14	21	12
21076	19505	19543	38	TAACACTGAAAAAGTCTGTCCTGGTTGAATGCGAACAAA	63.42820513	3504	19555	19581	26	GTGTCTTAGGATTGGCTGTATCAACCT	58.21851852	30	8	14	22	12
21076	19505	19543	38	TAACACTGAAAAAGTCTGTCCTGGTTGAATGCGAACAAA	63.42820513	3505	19556	19582	26	TGTCTTAGGATTGGCTGTATCAACCTT	56.7	30	8	14	22	13
21074	19503	19541	38	GCTAACACTGAAAAAGTCTGTCCTGGTTGAATGCGAACA	65.53076923	3504	19555	19581	26	GTGTCTTAGGATTGGCTGTATCAACCT	58.21851852	30	9	14	23	14
21022	18072	18110	38	GCTACTTTGATACAAGGTTTGCCACCAACACCCAACAAT	65.53076923	3388	18132	18158	26	TCTATGCTATTCTTGGGTGGGAGTAGT	58.21851852	30	10	15	25	22
21022	18072	18110	38	GCTACTTTGATACAAGGTTTGCCACCAACACCCAACAAT	65.53076923	3387	18131	18157	26	ATCTATGCTATTCTTGGGTGGGAGTAG	58.21851852	30	10	16	26	21
21130	23996	24034	38	AGTAACTGGTTTTATGGTTGTTGTGTAACTGTTTTCTTT	60.27435897	3825	24038	24064	26	GAAAACATCCGTAATAGGACCTTTGTA	55.18148148	30	26	3	29	4
21129	23995	24033	38	AAGTAACTGGTTTTATGGTTGTTGTGTAACTGTTTTCTT	60.27435897	3825	24038	24064	26	GAAAACATCCGTAATAGGACCTTTGTA	55.18148148	30	27	3	30	5
21129	23995	24033	38	AAGTAACTGGTTTTATGGTTGTTGTGTAACTGTTTTCTT	60.27435897	3821	24034	24060	26	TGTAGAAAACATCCGTAATAGGACCTT	55.18148148	30	27	5	32	1
21130	23996	24034	38	AGTAACTGGTTTTATGGTTGTTGTGTAACTGTTTTCTTT	60.27435897	3822	24035	24061	26	GTAGAAAACATCCGTAATAGGACCTTT	55.18148148	30	26	6	32	1
21128	23994	24032	38	TAAGTAACTGGTTTTATGGTTGTTGTGTAACTGTTTTCT	60.27435897	3820	24033	24059	26	TTGTAGAAAACATCCGTAATAGGACCT	55.18148148	30	31	4	35	1
21128	23994	24032	38	TAAGTAACTGGTTTTATGGTTGTTGTGTAACTGTTTTCT	60.27435897	3822	24035	24061	26	GTAGAAAACATCCGTAATAGGACCTTT	55.18148148	30	31	6	37	3
21131	23997	24035	38	GTAACTGGTTTTATGGTTGTTGTGTAACTGTTTTCTTTG	61.32564103	3825	24038	24064	26	GAAAACATCCGTAATAGGACCTTTGTA	55.18148148	30	34	3	37	3
21133	23999	24037	38	AACTGGTTTTATGGTTGTTGTGTAACTGTTTTCTTTGTA	60.27435897	3825	24038	24064	26	GAAAACATCCGTAATAGGACCTTTGTA	55.18148148	30	34	3	37	1
21132	23998	24036	38	TAACTGGTTTTATGGTTGTTGTGTAACTGTTTTCTTTGT	60.27435897	3825	24038	24064	26	GAAAACATCCGTAATAGGACCTTTGTA	55.18148148	30	35	3	38	2
21131	23997	24035	38	GTAACTGGTTTTATGGTTGTTGTGTAACTGTTTTCTTTG	61.32564103	3823	24036	24062	26	TAGAAAACATCCGTAATAGGACCTTTG	55.18148148	30	34	6	40	1
21132	23998	24036	38	TAACTGGTTTTATGGTTGTTGTGTAACTGTTTTCTTTGT	60.27435897	3824	24037	24063	26	AGAAAACATCCGTAATAGGACCTTTGT	55.18148148	30	35	6	41	1
20829	3905	3943	38	ATACAACACAGTCTTTTACTCCAGATTCCCATTTTTCAG	62.37692308	2361	3968	3994	26	GTTCAGAAATAGGACTTGTTGTGCCAT	56.7	30	18	24	42	25
20762	947	985	38	GTTCAATCTGTCAAGCAGCAGCAAAGCAAGAGCAGCATC	67.63333333	2000	1010	1036	26	AGGAGAAGTTCCCCTACTGCTGCCTGG	64.29259259	30	26	19	45	25
20830	3906	3944	38	TACAACACAGTCTTTTACTCCAGATTCCCATTTTTCAGT	62.37692308	2362	3969	3995	26	TTCAGAAATAGGACTTGTTGTGCCATC	56.7	30	23	22	45	25
20764	949	987	38	TCAATCTGTCAAGCAGCAGCAAAGCAAGAGCAGCATCAC	67.63333333	2000	1010	1036	26	AGGAGAAGTTCCCCTACTGCTGCCTGG	64.29259259	30	28	19	47	23
20765	950	988	38	CAATCTGTCAAGCAGCAGCAAAGCAAGAGCAGCATCACC	68.68461538	2000	1010	1036	26	AGGAGAAGTTCCCCTACTGCTGCCTGG	64.29259259	30	29	19	48	22
20766	951	989	38	AATCTGTCAAGCAGCAGCAAAGCAAGAGCAGCATCACCG	68.68461538	2000	1010	1036	26	AGGAGAAGTTCCCCTACTGCTGCCTGG	64.29259259	30	29	19	48	21
20768	953	991	38	TCTGTCAAGCAGCAGCAAAGCAAGAGCAGCATCACCGCC	70.78717949	2000	1010	1036	26	AGGAGAAGTTCCCCTACTGCTGCCTGG	64.29259259	30	29	19	48	19
21155	26635	26673	38	TAGTAGTTGTCTGATTGTCCTCACTGCCGTCTTGTTGAC	66.58205128	3964	26692	26718	26	CATCATCTAACCAATCTTCTTCTTGCT	55.18148148	30	35	13	48	19
20763	948	986	38	TTCAATCTGTCAAGCAGCAGCAAAGCAAGAGCAGCATCA	66.58205128	2001	1011	1037	26	GGAGAAGTTCCCCTACTGCTGCCTGGA	64.29259259	30	28	21	49	25
20769	954	992	38	CTGTCAAGCAGCAGCAAAGCAAGAGCAGCATCACCGCCA	70.78717949	2001	1011	1037	26	GGAGAAGTTCCCCTACTGCTGCCTGGA	64.29259259	30	28	21	49	19
20771	956	994	38	GTCAAGCAGCAGCAAAGCAAGAGCAGCATCACCGCCATT	69.73589744	2000	1010	1036	26	AGGAGAAGTTCCCCTACTGCTGCCTGG	64.29259259	30	30	19	49	16
20834	4076	4114	38	AATAGTTGGCATCATAAAGTAATGGGTTTTTGGAACGGC	63.42820513	2394	4118	4144	26	TCCAGCAAAGCCAAAGCCTCATTATTA	56.7	30	8	41	49	4
20836	4078	4116	38	TAGTTGGCATCATAAAGTAATGGGTTTTTGGAACGGCAT	63.42820513	2395	4119	4145	26	CCAGCAAAGCCAAAGCCTCATTATTAT	56.7	30	7	42	49	3
20765	950	988	38	CAATCTGTCAAGCAGCAGCAAAGCAAGAGCAGCATCACC	68.68461538	2001	1011	1037	26	GGAGAAGTTCCCCTACTGCTGCCTGGA	64.29259259	30	29	21	50	23
20766	951	989	38	AATCTGTCAAGCAGCAGCAAAGCAAGAGCAGCATCACCG	68.68461538	2001	1011	1037	26	GGAGAAGTTCCCCTACTGCTGCCTGGA	64.29259259	30	29	21	50	22
20767	952	990	38	ATCTGTCAAGCAGCAGCAAAGCAAGAGCAGCATCACCGC	69.73589744	2001	1011	1037	26	GGAGAAGTTCCCCTACTGCTGCCTGGA	64.29259259	30	29	21	50	21
20830	3906	3944	38	TACAACACAGTCTTTTACTCCAGATTCCCATTTTTCAGT	62.37692308	2360	3967	3993	26	TGTTCAGAAATAGGACTTGTTGTGCCA	56.7	30	23	27	50	23
20833	4075	4113	38	AAATAGTTGGCATCATAAAGTAATGGGTTTTTGGAACGG	62.37692308	2395	4119	4145	26	CCAGCAAAGCCAAAGCCTCATTATTAT	56.7	30	8	42	50	6
20834	4076	4114	38	AATAGTTGGCATCATAAAGTAATGGGTTTTTGGAACGGC	63.42820513	2395	4119	4145	26	CCAGCAAAGCCAAAGCCTCATTATTAT	56.7	30	8	42	50	5
20835	4077	4115	38	ATAGTTGGCATCATAAAGTAATGGGTTTTTGGAACGGCA	63.42820513	2395	4119	4145	26	CCAGCAAAGCCAAAGCCTCATTATTAT	56.7	30	8	42	50	4
21154	26634	26672	38	ATAGTAGTTGTCTGATTGTCCTCACTGCCGTCTTGTTGA	65.53076923	3963	26691	26717	26	TCATCATCTAACCAATCTTCTTCTTGC	55.18148148	30	37	13	50	19
20769	954	992	38	CTGTCAAGCAGCAGCAAAGCAAGAGCAGCATCACCGCCA	70.78717949	2002	1012	1038	26	GAGAAGTTCCCCTACTGCTGCCTGGAG	64.29259259	30	28	24	52	20
20765	950	988	38	CAATCTGTCAAGCAGCAGCAAAGCAAGAGCAGCATCACC	68.68461538	2002	1012	1038	26	GAGAAGTTCCCCTACTGCTGCCTGGAG	64.29259259	30	29	24	53	24
20766	951	989	38	AATCTGTCAAGCAGCAGCAAAGCAAGAGCAGCATCACCG	68.68461538	2002	1012	1038	26	GAGAAGTTCCCCTACTGCTGCCTGGAG	64.29259259	30	29	24	53	23
20772	957	995	38	TCAAGCAGCAGCAAAGCAAGAGCAGCATCACCGCCATTG	69.73589744	2001	1011	1037	26	GGAGAAGTTCCCCTACTGCTGCCTGGA	64.29259259	30	32	21	53	16
21156	26636	26674	38	AGTAGTTGTCTGATTGTCCTCACTGCCGTCTTGTTGACC	67.63333333	3965	26693	26719	26	ATCATCTAACCAATCTTCTTCTTGCTC	55.18148148	30	36	17	53	19
21079	19860	19898	38	GCTGAGGTGATAGAGGTTTGTGGTGGTTGGTAAAGAACA	66.58205128	3557	19901	19927	26	AGAACCTGAGTTACTGAAGTCATTGAG	56.7	30	22	32	54	3
21153	26633	26671	38	AATAGTAGTTGTCTGATTGTCCTCACTGCCGTCTTGTTG	65.53076923	3965	26693	26719	26	ATCATCTAACCAATCTTCTTCTTGCTC	55.18148148	30	37	17	54	22
20765	950	988	38	CAATCTGTCAAGCAGCAGCAAAGCAAGAGCAGCATCACC	68.68461538	2003	1013	1039	26	AGAAGTTCCCCTACTGCTGCCTGGAGT	62.77407407	30	29	26	55	25
20766	951	989	38	AATCTGTCAAGCAGCAGCAAAGCAAGAGCAGCATCACCG	68.68461538	2003	1013	1039	26	AGAAGTTCCCCTACTGCTGCCTGGAGT	62.77407407	30	29	26	55	24
20768	953	991	38	TCTGTCAAGCAGCAGCAAAGCAAGAGCAGCATCACCGCC	70.78717949	2003	1013	1039	26	AGAAGTTCCCCTACTGCTGCCTGGAGT	62.77407407	30	29	26	55	22
20770	955	993	38	TGTCAAGCAGCAGCAAAGCAAGAGCAGCATCACCGCCAT	69.73589744	2003	1013	1039	26	AGAAGTTCCCCTACTGCTGCCTGGAGT	62.77407407	30	29	26	55	20
20836	4078	4116	38	TAGTTGGCATCATAAAGTAATGGGTTTTTGGAACGGCAT	63.42820513	2397	4121	4147	26	AGCAAAGCCAAAGCCTCATTATTATTC	55.18148148	30	7	48	55	5
20834	4076	4114	38	AATAGTTGGCATCATAAAGTAATGGGTTTTTGGAACGGC	63.42820513	2393	4117	4143	26	TTCCAGCAAAGCCAAAGCCTCATTATT	56.7	30	8	48	56	3
20834	4076	4114	38	AATAGTTGGCATCATAAAGTAATGGGTTTTTGGAACGGC	63.42820513	2397	4121	4147	26	AGCAAAGCCAAAGCCTCATTATTATTC	55.18148148	30	8	48	56	7
20835	4077	4115	38	ATAGTTGGCATCATAAAGTAATGGGTTTTTGGAACGGCA	63.42820513	2397	4121	4147	26	AGCAAAGCCAAAGCCTCATTATTATTC	55.18148148	30	8	48	56	6
21157	26637	26675	38	GTAGTTGTCTGATTGTCCTCACTGCCGTCTTGTTGACCA	67.63333333	3962	26677	26703	26	CAGTTTGTTGACTATCATCATCTAACC	55.18148148	30	34	23	57	2
20834	4076	4114	38	AATAGTTGGCATCATAAAGTAATGGGTTTTTGGAACGGC	63.42820513	2398	4122	4148	26	GCAAAGCCAAAGCCTCATTATTATTCT	55.18148148	30	8	50	58	8
20835	4077	4115	38	ATAGTTGGCATCATAAAGTAATGGGTTTTTGGAACGGCA	63.42820513	2398	4122	4148	26	GCAAAGCCAAAGCCTCATTATTATTCT	55.18148148	30	8	50	58	7
21154	26634	26672	38	ATAGTAGTTGTCTGATTGTCCTCACTGCCGTCTTGTTGA	65.53076923	3962	26677	26703	26	CAGTTTGTTGACTATCATCATCTAACC	55.18148148	30	37	23	60	5
20836	4078	4116	38	TAGTTGGCATCATAAAGTAATGGGTTTTTGGAACGGCAT	63.42820513	2396	4120	4146	26	CAGCAAAGCCAAAGCCTCATTATTATT	55.18148148	30	7	56	63	4
20833	4075	4113	38	AAATAGTTGGCATCATAAAGTAATGGGTTTTTGGAACGG	62.37692308	2396	4120	4146	26	CAGCAAAGCCAAAGCCTCATTATTATT	55.18148148	30	8	56	64	7
20834	4076	4114	38	AATAGTTGGCATCATAAAGTAATGGGTTTTTGGAACGGC	63.42820513	2396	4120	4146	26	CAGCAAAGCCAAAGCCTCATTATTATT	55.18148148	30	8	56	64	6
20835	4077	4115	38	ATAGTTGGCATCATAAAGTAATGGGTTTTTGGAACGGCA	63.42820513	2396	4120	4146	26	CAGCAAAGCCAAAGCCTCATTATTATT	55.18148148	30	8	56	64	5
20909	8154	8192	38	GTAACATTGGAAAAGAAAGGTAAGAACAAGTCCTGAGTT	62.37692308	2784	8216	8242	26	AACTTTGTCAGGGTAATAAACACCACG	56.7	30	47	20	67	24
20769	954	992	38	CTGTCAAGCAGCAGCAAAGCAAGAGCAGCATCACCGCCA	70.78717949	2004	1014	1040	26	GAAGTTCCCCTACTGCTGCCTGGAGTT	62.77407407	30	28	40	68	22
21080	19861	19899	38	CTGAGGTGATAGAGGTTTGTGGTGGTTGGTAAAGAACAT	65.53076923	3558	19902	19928	26	GAACCTGAGTTACTGAAGTCATTGAGA	56.7	30	24	44	68	3
20766	951	989	38	AATCTGTCAAGCAGCAGCAAAGCAAGAGCAGCATCACCG	68.68461538	2004	1014	1040	26	GAAGTTCCCCTACTGCTGCCTGGAGTT	62.77407407	30	29	40	69	25
20767	952	990	38	ATCTGTCAAGCAGCAGCAAAGCAAGAGCAGCATCACCGC	69.73589744	2004	1014	1040	26	GAAGTTCCCCTACTGCTGCCTGGAGTT	62.77407407	30	29	40	69	24
20770	955	993	38	TGTCAAGCAGCAGCAAAGCAAGAGCAGCATCACCGCCAT	69.73589744	2004	1014	1040	26	GAAGTTCCCCTACTGCTGCCTGGAGTT	62.77407407	30	29	40	69	21
20769	954	992	38	CTGTCAAGCAGCAGCAAAGCAAGAGCAGCATCACCGCCA	70.78717949	2005	1015	1041	26	AAGTTCCCCTACTGCTGCCTGGAGTTG	62.77407407	30	28	45	73	23
20768	953	991	38	TCTGTCAAGCAGCAGCAAAGCAAGAGCAGCATCACCGCC	70.78717949	2006	1016	1042	26	AGTTCCCCTACTGCTGCCTGGAGTTGA	62.77407407	30	29	50	79	25
20769	954	992	38	CTGTCAAGCAGCAGCAAAGCAAGAGCAGCATCACCGCCA	70.78717949	2007	1017	1043	26	GTTCCCCTACTGCTGCCTGGAGTTGAA	62.77407407	30	28	51	79	25
20770	955	993	38	TGTCAAGCAGCAGCAAAGCAAGAGCAGCATCACCGCCAT	69.73589744	2006	1016	1042	26	AGTTCCCCTACTGCTGCCTGGAGTTGA	62.77407407	30	29	50	79	23
20770	955	993	38	TGTCAAGCAGCAGCAAAGCAAGAGCAGCATCACCGCCAT	69.73589744	2007	1017	1043	26	GTTCCCCTACTGCTGCCTGGAGTTGAA	62.77407407	30	29	51	80	24
20770	955	993	38	TGTCAAGCAGCAGCAAAGCAAGAGCAGCATCACCGCCAT	69.73589744	2008	1018	1044	26	TTCCCCTACTGCTGCCTGGAGTTGAAT	61.25555556	30	29	52	81	25
20771	956	994	38	GTCAAGCAGCAGCAAAGCAAGAGCAGCATCACCGCCATT	69.73589744	2008	1018	1044	26	TTCCCCTACTGCTGCCTGGAGTTGAAT	61.25555556	30	30	52	82	24
21178	26811	26849	38	GGCTCAAACTCTTCTTCTTCACAATCACCTTCTTCTTCA	64.47948718	4019	26855	26881	26	ATCTGGAGGGTAGAAAGAACAATACAT	55.18148148	30	36	57	93	6
21180	26813	26851	38	CTCAAACTCTTCTTCTTCACAATCACCTTCTTCTTCATC	63.42820513	4019	26855	26881	26	ATCTGGAGGGTAGAAAGAACAATACAT	55.18148148	30	41	57	98	4
21181	26814	26852	38	TCAAACTCTTCTTCTTCACAATCACCTTCTTCTTCATCC	63.42820513	4019	26855	26881	26	ATCTGGAGGGTAGAAAGAACAATACAT	55.18148148	30	42	57	99	3
20848	4119	4157	38	CCAGCAAAGCCAAAGCCTCATTATTATTCTTACAAAGTT	62.37692308	2402	4182	4208	26	AGCATAAAGATAGAGAAAAGGGGCTTC	56.7	30	40	132	172	25
20851	4122	4160	38	GCAAAGCCAAAGCCTCATTATTATTCTTACAAAGTTTAT	60.27435897	2403	4183	4209	26	GCATAAAGATAGAGAAAAGGGGCTTCA	56.7	30	46	129	175	23
20851	4122	4160	38	GCAAAGCCAAAGCCTCATTATTATTCTTACAAAGTTTAT	60.27435897	2402	4182	4208	26	AGCATAAAGATAGAGAAAAGGGGCTTC	56.7	30	46	132	178	22
20849	4120	4158	38	CAGCAAAGCCAAAGCCTCATTATTATTCTTACAAAGTTT	61.32564103	2401	4180	4206	26	AAAGCATAAAGATAGAGAAAAGGGGCT	55.18148148	30	44	142	186	22
20851	4122	4160	38	GCAAAGCCAAAGCCTCATTATTATTCTTACAAAGTTTAT	60.27435897	2401	4180	4206	26	AAAGCATAAAGATAGAGAAAAGGGGCT	55.18148148	30	46	142	188	20
20849	4120	4158	38	CAGCAAAGCCAAAGCCTCATTATTATTCTTACAAAGTTT	61.32564103	2400	4179	4205	26	TAAAGCATAAAGATAGAGAAAAGGGGC	55.18148148	30	44	145	189	21
21078	19507	19545	38	ACACTGAAAAAGTCTGTCCTGGTTGAATGCGAACAAACT	64.47948718	5927	19549	19576	27	ACTTAGGTGTCTTAGGATTGGCTGTATC	58.45714286	30	7	11	18	4
21077	19506	19544	38	AACACTGAAAAAGTCTGTCCTGGTTGAATGCGAACAAAC	64.47948718	5926	19548	19575	27	TACTTAGGTGTCTTAGGATTGGCTGTAT	56.99285714	30	8	11	19	4
21144	25700	25738	38	TAGCATTTCAGTAGTGCCACCAGCCTTTTTAGTAGGTAT	64.47948718	6332	25751	25778	27	TAAAACACCCTCTTGAACAACATCACCC	58.45714286	30	11	9	20	13
21074	19503	19541	38	GCTAACACTGAAAAAGTCTGTCCTGGTTGAATGCGAACA	65.53076923	5934	19556	19583	27	TGTCTTAGGATTGGCTGTATCAACCTTA	56.99285714	30	9	14	23	15
21075	19504	19542	38	CTAACACTGAAAAAGTCTGTCCTGGTTGAATGCGAACAA	64.47948718	5933	19555	19582	27	GTGTCTTAGGATTGGCTGTATCAACCTT	58.45714286	30	9	14	23	13
21021	18071	18109	38	GGCTACTTTGATACAAGGTTTGCCACCAACACCCAACAA	66.58205128	5808	18132	18159	27	TCTATGCTATTCTTGGGTGGGAGTAGTC	59.92142857	30	10	16	26	23
21022	18072	18110	38	GCTACTTTGATACAAGGTTTGCCACCAACACCCAACAAT	65.53076923	5808	18132	18159	27	TCTATGCTATTCTTGGGTGGGAGTAGTC	59.92142857	30	10	16	26	22
21022	18072	18110	38	GCTACTTTGATACAAGGTTTGCCACCAACACCCAACAAT	65.53076923	5806	18130	18157	27	CATCTATGCTATTCTTGGGTGGGAGTAG	59.92142857	30	10	17	27	20
21022	18072	18110	38	GCTACTTTGATACAAGGTTTGCCACCAACACCCAACAAT	65.53076923	5807	18131	18158	27	ATCTATGCTATTCTTGGGTGGGAGTAGT	58.45714286	30	10	18	28	21
21130	23996	24034	38	AGTAACTGGTTTTATGGTTGTTGTGTAACTGTTTTCTTT	60.27435897	6248	24038	24065	27	GAAAACATCCGTAATAGGACCTTTGTAT	55.52857143	30	26	3	29	4
21129	23995	24033	38	AAGTAACTGGTTTTATGGTTGTTGTGTAACTGTTTTCTT	60.27435897	6248	24038	24065	27	GAAAACATCCGTAATAGGACCTTTGTAT	55.52857143	30	27	3	30	5
21130	23996	24034	38	AGTAACTGGTTTTATGGTTGTTGTGTAACTGTTTTCTTT	60.27435897	6245	24035	24062	27	GTAGAAAACATCCGTAATAGGACCTTTG	56.99285714	30	26	6	32	1
21129	23995	24033	38	AAGTAACTGGTTTTATGGTTGTTGTGTAACTGTTTTCTT	60.27435897	6244	24034	24061	27	TGTAGAAAACATCCGTAATAGGACCTTT	55.52857143	30	27	6	33	1
21126	22745	22783	38	TAAAGAATCTAAACCACTAAGACAAACACTACAAGGTAT	60.27435897	6198	22808	22835	27	AGTGACATTAGTAGAGTTCAAATAGCCT	55.52857143	30	11	25	36	25
21128	23994	24032	38	TAAGTAACTGGTTTTATGGTTGTTGTGTAACTGTTTTCT	60.27435897	6243	24033	24060	27	TTGTAGAAAACATCCGTAATAGGACCTT	55.52857143	30	31	5	36	1
21128	23994	24032	38	TAAGTAACTGGTTTTATGGTTGTTGTGTAACTGTTTTCT	60.27435897	6245	24035	24062	27	GTAGAAAACATCCGTAATAGGACCTTTG	56.99285714	30	31	6	37	3
21131	23997	24035	38	GTAACTGGTTTTATGGTTGTTGTGTAACTGTTTTCTTTG	61.32564103	6248	24038	24065	27	GAAAACATCCGTAATAGGACCTTTGTAT	55.52857143	30	34	3	37	3
21133	23999	24037	38	AACTGGTTTTATGGTTGTTGTGTAACTGTTTTCTTTGTA	60.27435897	6248	24038	24065	27	GAAAACATCCGTAATAGGACCTTTGTAT	55.52857143	30	34	3	37	1
21132	23998	24036	38	TAACTGGTTTTATGGTTGTTGTGTAACTGTTTTCTTTGT	60.27435897	6248	24038	24065	27	GAAAACATCCGTAATAGGACCTTTGTAT	55.52857143	30	35	3	38	2
21131	23997	24035	38	GTAACTGGTTTTATGGTTGTTGTGTAACTGTTTTCTTTG	61.32564103	6246	24036	24063	27	TAGAAAACATCCGTAATAGGACCTTTGT	55.52857143	30	34	6	40	1
21132	23998	24036	38	TAACTGGTTTTATGGTTGTTGTGTAACTGTTTTCTTTGT	60.27435897	6247	24037	24064	27	AGAAAACATCCGTAATAGGACCTTTGTA	55.52857143	30	35	6	41	1
20829	3905	3943	38	ATACAACACAGTCTTTTACTCCAGATTCCCATTTTTCAG	62.37692308	4847	3968	3995	27	GTTCAGAAATAGGACTTGTTGTGCCATC	58.45714286	30	18	24	42	25
20762	947	985	38	GTTCAATCTGTCAAGCAGCAGCAAAGCAAGAGCAGCATC	67.63333333	4507	1010	1037	27	AGGAGAAGTTCCCCTACTGCTGCCTGGA	64.31428571	30	26	21	47	25
20830	3906	3944	38	TACAACACAGTCTTTTACTCCAGATTCCCATTTTTCAGT	62.37692308	4848	3969	3996	27	TTCAGAAATAGGACTTGTTGTGCCATCA	56.99285714	30	23	25	48	25
20764	949	987	38	TCAATCTGTCAAGCAGCAGCAAAGCAAGAGCAGCATCAC	67.63333333	4507	1010	1037	27	AGGAGAAGTTCCCCTACTGCTGCCTGGA	64.31428571	30	28	21	49	23
20765	950	988	38	CAATCTGTCAAGCAGCAGCAAAGCAAGAGCAGCATCACC	68.68461538	4507	1010	1037	27	AGGAGAAGTTCCCCTACTGCTGCCTGGA	64.31428571	30	29	21	50	22
20766	951	989	38	AATCTGTCAAGCAGCAGCAAAGCAAGAGCAGCATCACCG	68.68461538	4507	1010	1037	27	AGGAGAAGTTCCCCTACTGCTGCCTGGA	64.31428571	30	29	21	50	21
20768	953	991	38	TCTGTCAAGCAGCAGCAAAGCAAGAGCAGCATCACCGCC	70.78717949	4507	1010	1037	27	AGGAGAAGTTCCCCTACTGCTGCCTGGA	64.31428571	30	29	21	50	19
20830	3906	3944	38	TACAACACAGTCTTTTACTCCAGATTCCCATTTTTCAGT	62.37692308	4846	3967	3994	27	TGTTCAGAAATAGGACTTGTTGTGCCAT	56.99285714	30	23	27	50	23
20771	956	994	38	GTCAAGCAGCAGCAAAGCAAGAGCAGCATCACCGCCATT	69.73589744	4507	1010	1037	27	AGGAGAAGTTCCCCTACTGCTGCCTGGA	64.31428571	30	30	21	51	16
21154	26634	26672	38	ATAGTAGTTGTCTGATTGTCCTCACTGCCGTCTTGTTGA	65.53076923	6379	26691	26718	27	TCATCATCTAACCAATCTTCTTCTTGCT	55.52857143	30	37	14	51	19
20836	4078	4116	38	TAGTTGGCATCATAAAGTAATGGGTTTTTGGAACGGCAT	63.42820513	4881	4118	4145	27	TCCAGCAAAGCCAAAGCCTCATTATTAT	56.99285714	30	7	45	52	2
21155	26635	26673	38	TAGTAGTTGTCTGATTGTCCTCACTGCCGTCTTGTTGAC	66.58205128	6380	26692	26719	27	CATCATCTAACCAATCTTCTTCTTGCTC	56.99285714	30	35	17	52	19
20763	948	986	38	TTCAATCTGTCAAGCAGCAGCAAAGCAAGAGCAGCATCA	66.58205128	4508	1011	1038	27	GGAGAAGTTCCCCTACTGCTGCCTGGAG	65.77857143	30	28	25	53	25
20769	954	992	38	CTGTCAAGCAGCAGCAAAGCAAGAGCAGCATCACCGCCA	70.78717949	4508	1011	1038	27	GGAGAAGTTCCCCTACTGCTGCCTGGAG	65.77857143	30	28	25	53	19
20835	4077	4115	38	ATAGTTGGCATCATAAAGTAATGGGTTTTTGGAACGGCA	63.42820513	4881	4118	4145	27	TCCAGCAAAGCCAAAGCCTCATTATTAT	56.99285714	30	8	45	53	3
20765	950	988	38	CAATCTGTCAAGCAGCAGCAAAGCAAGAGCAGCATCACC	68.68461538	4508	1011	1038	27	GGAGAAGTTCCCCTACTGCTGCCTGGAG	65.77857143	30	29	25	54	23
20766	951	989	38	AATCTGTCAAGCAGCAGCAAAGCAAGAGCAGCATCACCG	68.68461538	4508	1011	1038	27	GGAGAAGTTCCCCTACTGCTGCCTGGAG	65.77857143	30	29	25	54	22
20767	952	990	38	ATCTGTCAAGCAGCAGCAAAGCAAGAGCAGCATCACCGC	69.73589744	4508	1011	1038	27	GGAGAAGTTCCCCTACTGCTGCCTGGAG	65.77857143	30	29	25	54	21
21153	26633	26671	38	AATAGTAGTTGTCTGATTGTCCTCACTGCCGTCTTGTTG	65.53076923	6377	26686	26713	27	GACTATCATCATCTAACCAATCTTCTTC	55.52857143	30	37	17	54	15
21154	26634	26672	38	ATAGTAGTTGTCTGATTGTCCTCACTGCCGTCTTGTTGA	65.53076923	6377	26686	26713	27	GACTATCATCATCTAACCAATCTTCTTC	55.52857143	30	37	17	54	14
21158	26638	26676	38	TAGTTGTCTGATTGTCCTCACTGCCGTCTTGTTGACCAA	66.58205128	6376	26683	26710	27	GTTGACTATCATCATCTAACCAATCTTC	55.52857143	30	34	20	54	7
20769	954	992	38	CTGTCAAGCAGCAGCAAAGCAAGAGCAGCATCACCGCCA	70.78717949	4509	1012	1039	27	GAGAAGTTCCCCTACTGCTGCCTGGAGT	64.31428571	30	28	27	55	20
21151	26631	26669	38	TGAATAGTAGTTGTCTGATTGTCCTCACTGCCGTCTTGT	65.53076923	6378	26690	26717	27	ATCATCATCTAACCAATCTTCTTCTTGC	55.52857143	30	37	18	55	21
20765	950	988	38	CAATCTGTCAAGCAGCAGCAAAGCAAGAGCAGCATCACC	68.68461538	4509	1012	1039	27	GAGAAGTTCCCCTACTGCTGCCTGGAGT	64.31428571	30	29	27	56	24
20766	951	989	38	AATCTGTCAAGCAGCAGCAAAGCAAGAGCAGCATCACCG	68.68461538	4509	1012	1039	27	GAGAAGTTCCCCTACTGCTGCCTGGAGT	64.31428571	30	29	27	56	23
20772	957	995	38	TCAAGCAGCAGCAAAGCAAGAGCAGCATCACCGCCATTG	69.73589744	4508	1011	1038	27	GGAGAAGTTCCCCTACTGCTGCCTGGAG	65.77857143	30	32	25	57	16
20834	4076	4114	38	AATAGTTGGCATCATAAAGTAATGGGTTTTTGGAACGGC	63.42820513	4880	4117	4144	27	TTCCAGCAAAGCCAAAGCCTCATTATTA	56.99285714	30	8	49	57	3
21153	26633	26671	38	AATAGTAGTTGTCTGATTGTCCTCACTGCCGTCTTGTTG	65.53076923	6376	26683	26710	27	GTTGACTATCATCATCTAACCAATCTTC	55.52857143	30	37	20	57	12
21154	26634	26672	38	ATAGTAGTTGTCTGATTGTCCTCACTGCCGTCTTGTTGA	65.53076923	6376	26683	26710	27	GTTGACTATCATCATCTAACCAATCTTC	55.52857143	30	37	20	57	11
21156	26636	26674	38	AGTAGTTGTCTGATTGTCCTCACTGCCGTCTTGTTGACC	67.63333333	6381	26693	26720	27	ATCATCTAACCAATCTTCTTCTTGCTCT	55.52857143	30	36	23	59	19
20836	4078	4116	38	TAGTTGGCATCATAAAGTAATGGGTTTTTGGAACGGCAT	63.42820513	4884	4121	4148	27	AGCAAAGCCAAAGCCTCATTATTATTCT	55.52857143	30	7	53	60	5
21150	26630	26668	38	TTGAATAGTAGTTGTCTGATTGTCCTCACTGCCGTCTTG	65.53076923	6374	26676	26703	27	ACAGTTTGTTGACTATCATCATCTAACC	55.52857143	30	36	24	60	8
21153	26633	26671	38	AATAGTAGTTGTCTGATTGTCCTCACTGCCGTCTTGTTG	65.53076923	6381	26693	26720	27	ATCATCTAACCAATCTTCTTCTTGCTCT	55.52857143	30	37	23	60	22
21156	26636	26674	38	AGTAGTTGTCTGATTGTCCTCACTGCCGTCTTGTTGACC	67.63333333	6374	26676	26703	27	ACAGTTTGTTGACTATCATCATCTAACC	55.52857143	30	36	24	60	2
20834	4076	4114	38	AATAGTTGGCATCATAAAGTAATGGGTTTTTGGAACGGC	63.42820513	4884	4121	4148	27	AGCAAAGCCAAAGCCTCATTATTATTCT	55.52857143	30	8	53	61	7
20835	4077	4115	38	ATAGTTGGCATCATAAAGTAATGGGTTTTTGGAACGGCA	63.42820513	4884	4121	4148	27	AGCAAAGCCAAAGCCTCATTATTATTCT	55.52857143	30	8	53	61	6
21145	26625	26663	38	ATTGTTTGAATAGTAGTTGTCTGATTGTCCTCACTGCCG	64.47948718	6374	26676	26703	27	ACAGTTTGTTGACTATCATCATCTAACC	55.52857143	30	37	24	61	13
21153	26633	26671	38	AATAGTAGTTGTCTGATTGTCCTCACTGCCGTCTTGTTG	65.53076923	6374	26676	26703	27	ACAGTTTGTTGACTATCATCATCTAACC	55.52857143	30	37	24	61	5
21155	26635	26673	38	TAGTAGTTGTCTGATTGTCCTCACTGCCGTCTTGTTGAC	66.58205128	6375	26677	26704	27	CAGTTTGTTGACTATCATCATCTAACCA	55.52857143	30	35	28	63	4
20836	4078	4116	38	TAGTTGGCATCATAAAGTAATGGGTTTTTGGAACGGCAT	63.42820513	4882	4119	4146	27	CCAGCAAAGCCAAAGCCTCATTATTATT	56.99285714	30	7	58	65	3
20836	4078	4116	38	TAGTTGGCATCATAAAGTAATGGGTTTTTGGAACGGCAT	63.42820513	4883	4120	4147	27	CAGCAAAGCCAAAGCCTCATTATTATTC	56.99285714	30	7	58	65	4
21154	26634	26672	38	ATAGTAGTTGTCTGATTGTCCTCACTGCCGTCTTGTTGA	65.53076923	6375	26677	26704	27	CAGTTTGTTGACTATCATCATCTAACCA	55.52857143	30	37	28	65	5
20833	4075	4113	38	AAATAGTTGGCATCATAAAGTAATGGGTTTTTGGAACGG	62.37692308	4882	4119	4146	27	CCAGCAAAGCCAAAGCCTCATTATTATT	56.99285714	30	8	58	66	6
20833	4075	4113	38	AAATAGTTGGCATCATAAAGTAATGGGTTTTTGGAACGG	62.37692308	4883	4120	4147	27	CAGCAAAGCCAAAGCCTCATTATTATTC	56.99285714	30	8	58	66	7
20834	4076	4114	38	AATAGTTGGCATCATAAAGTAATGGGTTTTTGGAACGGC	63.42820513	4882	4119	4146	27	CCAGCAAAGCCAAAGCCTCATTATTATT	56.99285714	30	8	58	66	5
20834	4076	4114	38	AATAGTTGGCATCATAAAGTAATGGGTTTTTGGAACGGC	63.42820513	4883	4120	4147	27	CAGCAAAGCCAAAGCCTCATTATTATTC	56.99285714	30	8	58	66	6
20835	4077	4115	38	ATAGTTGGCATCATAAAGTAATGGGTTTTTGGAACGGCA	63.42820513	4882	4119	4146	27	CCAGCAAAGCCAAAGCCTCATTATTATT	56.99285714	30	8	58	66	4
20835	4077	4115	38	ATAGTTGGCATCATAAAGTAATGGGTTTTTGGAACGGCA	63.42820513	4883	4120	4147	27	CAGCAAAGCCAAAGCCTCATTATTATTC	56.99285714	30	8	58	66	5
21079	19860	19898	38	GCTGAGGTGATAGAGGTTTGTGGTGGTTGGTAAAGAACA	66.58205128	5980	19901	19928	27	AGAACCTGAGTTACTGAAGTCATTGAGA	56.99285714	30	22	44	66	3
20765	950	988	38	CAATCTGTCAAGCAGCAGCAAAGCAAGAGCAGCATCACC	68.68461538	4510	1013	1040	27	AGAAGTTCCCCTACTGCTGCCTGGAGTT	62.85	30	29	41	70	25
20766	951	989	38	AATCTGTCAAGCAGCAGCAAAGCAAGAGCAGCATCACCG	68.68461538	4510	1013	1040	27	AGAAGTTCCCCTACTGCTGCCTGGAGTT	62.85	30	29	41	70	24
20768	953	991	38	TCTGTCAAGCAGCAGCAAAGCAAGAGCAGCATCACCGCC	70.78717949	4510	1013	1040	27	AGAAGTTCCCCTACTGCTGCCTGGAGTT	62.85	30	29	41	70	22
20770	955	993	38	TGTCAAGCAGCAGCAAAGCAAGAGCAGCATCACCGCCAT	69.73589744	4510	1013	1040	27	AGAAGTTCCCCTACTGCTGCCTGGAGTT	62.85	30	29	41	70	20
21080	19861	19899	38	CTGAGGTGATAGAGGTTTGTGGTGGTTGGTAAAGAACAT	65.53076923	5981	19902	19929	27	GAACCTGAGTTACTGAAGTCATTGAGAG	58.45714286	30	24	48	72	3
20834	4076	4114	38	AATAGTTGGCATCATAAAGTAATGGGTTTTTGGAACGGC	63.42820513	4879	4116	4143	27	TTTCCAGCAAAGCCAAAGCCTCATTATT	56.99285714	30	8	65	73	2
20834	4076	4114	38	AATAGTTGGCATCATAAAGTAATGGGTTTTTGGAACGGC	63.42820513	4885	4122	4149	27	GCAAAGCCAAAGCCTCATTATTATTCTT	55.52857143	30	8	65	73	8
20835	4077	4115	38	ATAGTTGGCATCATAAAGTAATGGGTTTTTGGAACGGCA	63.42820513	4885	4122	4149	27	GCAAAGCCAAAGCCTCATTATTATTCTT	55.52857143	30	8	65	73	7
20769	954	992	38	CTGTCAAGCAGCAGCAAAGCAAGAGCAGCATCACCGCCA	70.78717949	4511	1014	1041	27	GAAGTTCCCCTACTGCTGCCTGGAGTTG	64.31428571	30	28	46	74	22
20766	951	989	38	AATCTGTCAAGCAGCAGCAAAGCAAGAGCAGCATCACCG	68.68461538	4511	1014	1041	27	GAAGTTCCCCTACTGCTGCCTGGAGTTG	64.31428571	30	29	46	75	25
20767	952	990	38	ATCTGTCAAGCAGCAGCAAAGCAAGAGCAGCATCACCGC	69.73589744	4511	1014	1041	27	GAAGTTCCCCTACTGCTGCCTGGAGTTG	64.31428571	30	29	46	75	24
20770	955	993	38	TGTCAAGCAGCAGCAAAGCAAGAGCAGCATCACCGCCAT	69.73589744	4511	1014	1041	27	GAAGTTCCCCTACTGCTGCCTGGAGTTG	64.31428571	30	29	46	75	21
20769	954	992	38	CTGTCAAGCAGCAGCAAAGCAAGAGCAGCATCACCGCCA	70.78717949	4512	1015	1042	27	AAGTTCCCCTACTGCTGCCTGGAGTTGA	62.85	30	28	51	79	23
20768	953	991	38	TCTGTCAAGCAGCAGCAAAGCAAGAGCAGCATCACCGCC	70.78717949	4513	1016	1043	27	AGTTCCCCTACTGCTGCCTGGAGTTGAA	62.85	30	29	51	80	25
20770	955	993	38	TGTCAAGCAGCAGCAAAGCAAGAGCAGCATCACCGCCAT	69.73589744	4513	1016	1043	27	AGTTCCCCTACTGCTGCCTGGAGTTGAA	62.85	30	29	51	80	23
20769	954	992	38	CTGTCAAGCAGCAGCAAAGCAAGAGCAGCATCACCGCCA	70.78717949	4514	1017	1044	27	GTTCCCCTACTGCTGCCTGGAGTTGAAT	62.85	30	28	53	81	25
20771	956	994	38	GTCAAGCAGCAGCAAAGCAAGAGCAGCATCACCGCCATT	69.73589744	4512	1015	1042	27	AAGTTCCCCTACTGCTGCCTGGAGTTGA	62.85	30	30	51	81	21
20770	955	993	38	TGTCAAGCAGCAGCAAAGCAAGAGCAGCATCACCGCCAT	69.73589744	4514	1017	1044	27	GTTCCCCTACTGCTGCCTGGAGTTGAAT	62.85	30	29	53	82	24
21178	26811	26849	38	GGCTCAAACTCTTCTTCTTCACAATCACCTTCTTCTTCA	64.47948718	6432	26855	26882	27	ATCTGGAGGGTAGAAAGAACAATACATA	55.52857143	30	36	60	96	6
21180	26813	26851	38	CTCAAACTCTTCTTCTTCACAATCACCTTCTTCTTCATC	63.42820513	6432	26855	26882	27	ATCTGGAGGGTAGAAAGAACAATACATA	55.52857143	30	41	60	101	4
21179	26812	26850	38	GCTCAAACTCTTCTTCTTCACAATCACCTTCTTCTTCAT	63.42820513	6431	26854	26881	27	CATCTGGAGGGTAGAAAGAACAATACAT	56.99285714	30	40	62	102	4
21181	26814	26852	38	TCAAACTCTTCTTCTTCACAATCACCTTCTTCTTCATCC	63.42820513	6432	26855	26882	27	ATCTGGAGGGTAGAAAGAACAATACATA	55.52857143	30	42	60	102	3
21180	26813	26851	38	CTCAAACTCTTCTTCTTCACAATCACCTTCTTCTTCATC	63.42820513	6431	26854	26881	27	CATCTGGAGGGTAGAAAGAACAATACAT	56.99285714	30	41	62	103	3
20848	4119	4157	38	CCAGCAAAGCCAAAGCCTCATTATTATTCTTACAAAGTT	62.37692308	4890	4182	4209	27	AGCATAAAGATAGAGAAAAGGGGCTTCA	56.99285714	30	40	134	174	25
20851	4122	4160	38	GCAAAGCCAAAGCCTCATTATTATTCTTACAAAGTTTAT	60.27435897	4891	4183	4210	27	GCATAAAGATAGAGAAAAGGGGCTTCAA	56.99285714	30	46	133	179	23
20851	4122	4160	38	GCAAAGCCAAAGCCTCATTATTATTCTTACAAAGTTTAT	60.27435897	4890	4182	4209	27	AGCATAAAGATAGAGAAAAGGGGCTTCA	56.99285714	30	46	134	180	22
20848	4119	4157	38	CCAGCAAAGCCAAAGCCTCATTATTATTCTTACAAAGTT	62.37692308	4889	4179	4206	27	TAAAGCATAAAGATAGAGAAAAGGGGCT	55.52857143	30	40	148	188	22
20850	4121	4159	38	AGCAAAGCCAAAGCCTCATTATTATTCTTACAAAGTTTA	60.27435897	4889	4179	4206	27	TAAAGCATAAAGATAGAGAAAAGGGGCT	55.52857143	30	45	148	193	20
20851	4122	4160	38	GCAAAGCCAAAGCCTCATTATTATTCTTACAAAGTTTAT	60.27435897	4889	4179	4206	27	TAAAGCATAAAGATAGAGAAAAGGGGCT	55.52857143	30	46	148	194	19
21077	19506	19544	38	AACACTGAAAAAGTCTGTCCTGGTTGAATGCGAACAAAC	64.47948718	8192	19548	19576	28	TACTTAGGTGTCTTAGGATTGGCTGTATC	58.67931034	30	8	11	19	4
20856	4300	4338	38	AGTTGCCATCTCTTTTTGAGGGTTATGATTTTGGAAGCG	64.47948718	7275	4362	4390	28	AACGCCAACAATAAGCCATCCGAAAGGGA	61.50689655	30	16	6	22	24
21077	19506	19544	38	AACACTGAAAAAGTCTGTCCTGGTTGAATGCGAACAAAC	64.47948718	8197	19554	19582	28	GGTGTCTTAGGATTGGCTGTATCAACCTT	60.09310345	30	8	14	22	10
21144	25700	25738	38	TAGCATTTCAGTAGTGCCACCAGCCTTTTTAGTAGGTAT	64.47948718	8573	25751	25779	28	TAAAACACCCTCTTGAACAACATCACCCA	58.67931034	30	11	11	22	13
21075	19504	19542	38	CTAACACTGAAAAAGTCTGTCCTGGTTGAATGCGAACAA	64.47948718	8197	19554	19582	28	GGTGTCTTAGGATTGGCTGTATCAACCTT	60.09310345	30	9	14	23	12
21021	18071	18109	38	GGCTACTTTGATACAAGGTTTGCCACCAACACCCAACAA	66.58205128	8076	18132	18160	28	TCTATGCTATTCTTGGGTGGGAGTAGTCC	61.50689655	30	10	17	27	23
21022	18072	18110	38	GCTACTTTGATACAAGGTTTGCCACCAACACCCAACAAT	65.53076923	8076	18132	18160	28	TCTATGCTATTCTTGGGTGGGAGTAGTCC	61.50689655	30	10	17	27	22
21021	18071	18109	38	GGCTACTTTGATACAAGGTTTGCCACCAACACCCAACAA	66.58205128	8075	18131	18159	28	ATCTATGCTATTCTTGGGTGGGAGTAGTC	60.09310345	30	10	19	29	22
21022	18072	18110	38	GCTACTTTGATACAAGGTTTGCCACCAACACCCAACAAT	65.53076923	8074	18130	18158	28	CATCTATGCTATTCTTGGGTGGGAGTAGT	60.09310345	30	10	19	29	20
21022	18072	18110	38	GCTACTTTGATACAAGGTTTGCCACCAACACCCAACAAT	65.53076923	8075	18131	18159	28	ATCTATGCTATTCTTGGGTGGGAGTAGTC	60.09310345	30	10	19	29	21
21078	19507	19545	38	ACACTGAAAAAGTCTGTCCTGGTTGAATGCGAACAAACT	64.47948718	8193	19549	19577	28	ACTTAGGTGTCTTAGGATTGGCTGTATCA	58.67931034	30	7	22	29	4
21130	23996	24034	38	AGTAACTGGTTTTATGGTTGTTGTGTAACTGTTTTCTTT	60.27435897	8491	24035	24063	28	GTAGAAAACATCCGTAATAGGACCTTTGT	57.26551724	30	26	6	32	1
21129	23995	24033	38	AAGTAACTGGTTTTATGGTTGTTGTGTAACTGTTTTCTT	60.27435897	8490	24034	24062	28	TGTAGAAAACATCCGTAATAGGACCTTTG	57.26551724	30	27	6	33	1
21128	23994	24032	38	TAAGTAACTGGTTTTATGGTTGTTGTGTAACTGTTTTCT	60.27435897	8489	24033	24061	28	TTGTAGAAAACATCCGTAATAGGACCTTT	55.85172414	30	31	6	37	1
21126	22745	22783	38	TAAAGAATCTAAACCACTAAGACAAACACTACAAGGTAT	60.27435897	8447	22807	22835	28	TAGTGACATTAGTAGAGTTCAAATAGCCT	55.85172414	30	11	27	38	24
21125	22744	22782	38	CTAAAGAATCTAAACCACTAAGACAAACACTACAAGGTA	61.32564103	8447	22807	22835	28	TAGTGACATTAGTAGAGTTCAAATAGCCT	55.85172414	30	13	27	40	25
21131	23997	24035	38	GTAACTGGTTTTATGGTTGTTGTGTAACTGTTTTCTTTG	61.32564103	8492	24036	24064	28	TAGAAAACATCCGTAATAGGACCTTTGTA	55.85172414	30	34	6	40	1
21132	23998	24036	38	TAACTGGTTTTATGGTTGTTGTGTAACTGTTTTCTTTGT	60.27435897	8493	24037	24065	28	AGAAAACATCCGTAATAGGACCTTTGTAT	55.85172414	30	35	6	41	1
20829	3905	3943	38	ATACAACACAGTCTTTTACTCCAGATTCCCATTTTTCAG	62.37692308	7198	3968	3996	28	GTTCAGAAATAGGACTTGTTGTGCCATCA	58.67931034	30	18	27	45	25
20830	3906	3944	38	TACAACACAGTCTTTTACTCCAGATTCCCATTTTTCAGT	62.37692308	7197	3967	3995	28	TGTTCAGAAATAGGACTTGTTGTGCCATC	58.67931034	30	23	27	50	23
20830	3906	3944	38	TACAACACAGTCTTTTACTCCAGATTCCCATTTTTCAGT	62.37692308	7199	3969	3997	28	TTCAGAAATAGGACTTGTTGTGCCATCAC	58.67931034	30	23	27	50	25
20762	947	985	38	GTTCAATCTGTCAAGCAGCAGCAAAGCAAGAGCAGCATC	67.63333333	6891	1010	1038	28	AGGAGAAGTTCCCCTACTGCTGCCTGGAG	65.74827586	30	26	25	51	25
21157	26637	26675	38	GTAGTTGTCTGATTGTCCTCACTGCCGTCTTGTTGACCA	67.63333333	8617	26685	26713	28	TGACTATCATCATCTAACCAATCTTCTTC	55.85172414	30	34	18	52	10
20764	949	987	38	TCAATCTGTCAAGCAGCAGCAAAGCAAGAGCAGCATCAC	67.63333333	6891	1010	1038	28	AGGAGAAGTTCCCCTACTGCTGCCTGGAG	65.74827586	30	28	25	53	23
20765	950	988	38	CAATCTGTCAAGCAGCAGCAAAGCAAGAGCAGCATCACC	68.68461538	6891	1010	1038	28	AGGAGAAGTTCCCCTACTGCTGCCTGGAG	65.74827586	30	29	25	54	22
20766	951	989	38	AATCTGTCAAGCAGCAGCAAAGCAAGAGCAGCATCACCG	68.68461538	6891	1010	1038	28	AGGAGAAGTTCCCCTACTGCTGCCTGGAG	65.74827586	30	29	25	54	21
20768	953	991	38	TCTGTCAAGCAGCAGCAAAGCAAGAGCAGCATCACCGCC	70.78717949	6891	1010	1038	28	AGGAGAAGTTCCCCTACTGCTGCCTGGAG	65.74827586	30	29	25	54	19
21153	26633	26671	38	AATAGTAGTTGTCTGATTGTCCTCACTGCCGTCTTGTTG	65.53076923	8618	26686	26714	28	GACTATCATCATCTAACCAATCTTCTTCT	55.85172414	30	37	17	54	15
21154	26634	26672	38	ATAGTAGTTGTCTGATTGTCCTCACTGCCGTCTTGTTGA	65.53076923	8618	26686	26714	28	GACTATCATCATCTAACCAATCTTCTTCT	55.85172414	30	37	17	54	14
20771	956	994	38	GTCAAGCAGCAGCAAAGCAAGAGCAGCATCACCGCCATT	69.73589744	6891	1010	1038	28	AGGAGAAGTTCCCCTACTGCTGCCTGGAG	65.74827586	30	30	25	55	16
21154	26634	26672	38	ATAGTAGTTGTCTGATTGTCCTCACTGCCGTCTTGTTGA	65.53076923	8617	26685	26713	28	TGACTATCATCATCTAACCAATCTTCTTC	55.85172414	30	37	18	55	13
21154	26634	26672	38	ATAGTAGTTGTCTGATTGTCCTCACTGCCGTCTTGTTGA	65.53076923	8622	26691	26719	28	TCATCATCTAACCAATCTTCTTCTTGCTC	57.26551724	30	37	18	55	19
21158	26638	26676	38	TAGTTGTCTGATTGTCCTCACTGCCGTCTTGTTGACCAA	66.58205128	8616	26683	26711	28	GTTGACTATCATCATCTAACCAATCTTCT	55.85172414	30	34	21	55	7
20763	948	986	38	TTCAATCTGTCAAGCAGCAGCAAAGCAAGAGCAGCATCA	66.58205128	6892	1011	1039	28	GGAGAAGTTCCCCTACTGCTGCCTGGAGT	65.74827586	30	28	28	56	25
20769	954	992	38	CTGTCAAGCAGCAGCAAAGCAAGAGCAGCATCACCGCCA	70.78717949	6892	1011	1039	28	GGAGAAGTTCCCCTACTGCTGCCTGGAGT	65.74827586	30	28	28	56	19
21151	26631	26669	38	TGAATAGTAGTTGTCTGATTGTCCTCACTGCCGTCTTGT	65.53076923	8621	26690	26718	28	ATCATCATCTAACCAATCTTCTTCTTGCT	55.85172414	30	37	19	56	21
20765	950	988	38	CAATCTGTCAAGCAGCAGCAAAGCAAGAGCAGCATCACC	68.68461538	6892	1011	1039	28	GGAGAAGTTCCCCTACTGCTGCCTGGAGT	65.74827586	30	29	28	57	23
20766	951	989	38	AATCTGTCAAGCAGCAGCAAAGCAAGAGCAGCATCACCG	68.68461538	6892	1011	1039	28	GGAGAAGTTCCCCTACTGCTGCCTGGAGT	65.74827586	30	29	28	57	22
20767	952	990	38	ATCTGTCAAGCAGCAGCAAAGCAAGAGCAGCATCACCGC	69.73589744	6892	1011	1039	28	GGAGAAGTTCCCCTACTGCTGCCTGGAGT	65.74827586	30	29	28	57	21
21152	26632	26670	38	GAATAGTAGTTGTCTGATTGTCCTCACTGCCGTCTTGTT	65.53076923	8619	26688	26716	28	CTATCATCATCTAACCAATCTTCTTCTTG	55.85172414	30	37	20	57	18
21157	26637	26675	38	GTAGTTGTCTGATTGTCCTCACTGCCGTCTTGTTGACCA	67.63333333	8615	26682	26710	28	TGTTGACTATCATCATCTAACCAATCTTC	55.85172414	30	34	23	57	7
21150	26630	26668	38	TTGAATAGTAGTTGTCTGATTGTCCTCACTGCCGTCTTG	65.53076923	8620	26689	26717	28	TATCATCATCTAACCAATCTTCTTCTTGC	55.85172414	30	36	22	58	21
21153	26633	26671	38	AATAGTAGTTGTCTGATTGTCCTCACTGCCGTCTTGTTG	65.53076923	8616	26683	26711	28	GTTGACTATCATCATCTAACCAATCTTCT	55.85172414	30	37	21	58	12
21154	26634	26672	38	ATAGTAGTTGTCTGATTGTCCTCACTGCCGTCTTGTTGA	65.53076923	8616	26683	26711	28	GTTGACTATCATCATCTAACCAATCTTCT	55.85172414	30	37	21	58	11
21155	26635	26673	38	TAGTAGTTGTCTGATTGTCCTCACTGCCGTCTTGTTGAC	66.58205128	8623	26692	26720	28	CATCATCTAACCAATCTTCTTCTTGCTCT	57.26551724	30	35	23	58	19
21153	26633	26671	38	AATAGTAGTTGTCTGATTGTCCTCACTGCCGTCTTGTTG	65.53076923	8620	26689	26717	28	TATCATCATCTAACCAATCTTCTTCTTGC	55.85172414	30	37	22	59	18
20772	957	995	38	TCAAGCAGCAGCAAAGCAAGAGCAGCATCACCGCCATTG	69.73589744	6892	1011	1039	28	GGAGAAGTTCCCCTACTGCTGCCTGGAGT	65.74827586	30	32	28	60	16
20836	4078	4116	38	TAGTTGGCATCATAAAGTAATGGGTTTTTGGAACGGCAT	63.42820513	7231	4117	4145	28	TTCCAGCAAAGCCAAAGCCTCATTATTAT	57.26551724	30	7	53	60	1
20833	4075	4113	38	AAATAGTTGGCATCATAAAGTAATGGGTTTTTGGAACGG	62.37692308	7231	4117	4145	28	TTCCAGCAAAGCCAAAGCCTCATTATTAT	57.26551724	30	8	53	61	4
20835	4077	4115	38	ATAGTTGGCATCATAAAGTAATGGGTTTTTGGAACGGCA	63.42820513	7231	4117	4145	28	TTCCAGCAAAGCCAAAGCCTCATTATTAT	57.26551724	30	8	53	61	2
21150	26630	26668	38	TTGAATAGTAGTTGTCTGATTGTCCTCACTGCCGTCTTG	65.53076923	8612	26676	26704	28	ACAGTTTGTTGACTATCATCATCTAACCA	55.85172414	30	36	29	65	8
21145	26625	26663	38	ATTGTTTGAATAGTAGTTGTCTGATTGTCCTCACTGCCG	64.47948718	8612	26676	26704	28	ACAGTTTGTTGACTATCATCATCTAACCA	55.85172414	30	37	29	66	13
21149	26629	26667	38	TTTGAATAGTAGTTGTCTGATTGTCCTCACTGCCGTCTT	64.47948718	8614	26679	26707	28	GTTTGTTGACTATCATCATCTAACCAATC	55.85172414	30	36	30	66	12
21150	26630	26668	38	TTGAATAGTAGTTGTCTGATTGTCCTCACTGCCGTCTTG	65.53076923	8614	26679	26707	28	GTTTGTTGACTATCATCATCTAACCAATC	55.85172414	30	36	30	66	11
21153	26633	26671	38	AATAGTAGTTGTCTGATTGTCCTCACTGCCGTCTTGTTG	65.53076923	8612	26676	26704	28	ACAGTTTGTTGACTATCATCATCTAACCA	55.85172414	30	37	29	66	5
21154	26634	26672	38	ATAGTAGTTGTCTGATTGTCCTCACTGCCGTCTTGTTGA	65.53076923	8612	26676	26704	28	ACAGTTTGTTGACTATCATCATCTAACCA	55.85172414	30	37	29	66	4
21155	26635	26673	38	TAGTAGTTGTCTGATTGTCCTCACTGCCGTCTTGTTGAC	66.58205128	8613	26677	26705	28	CAGTTTGTTGACTATCATCATCTAACCAA	55.85172414	30	35	31	66	4
20836	4078	4116	38	TAGTTGGCATCATAAAGTAATGGGTTTTTGGAACGGCAT	63.42820513	7233	4119	4147	28	CCAGCAAAGCCAAAGCCTCATTATTATTC	58.67931034	30	7	60	67	3
21146	26626	26664	38	TTGTTTGAATAGTAGTTGTCTGATTGTCCTCACTGCCGT	64.47948718	8614	26679	26707	28	GTTTGTTGACTATCATCATCTAACCAATC	55.85172414	30	37	30	67	15
21151	26631	26669	38	TGAATAGTAGTTGTCTGATTGTCCTCACTGCCGTCTTGT	65.53076923	8614	26679	26707	28	GTTTGTTGACTATCATCATCTAACCAATC	55.85172414	30	37	30	67	10
21154	26634	26672	38	ATAGTAGTTGTCTGATTGTCCTCACTGCCGTCTTGTTGA	65.53076923	8614	26679	26707	28	GTTTGTTGACTATCATCATCTAACCAATC	55.85172414	30	37	30	67	7
20833	4075	4113	38	AAATAGTTGGCATCATAAAGTAATGGGTTTTTGGAACGG	62.37692308	7233	4119	4147	28	CCAGCAAAGCCAAAGCCTCATTATTATTC	58.67931034	30	8	60	68	6
20834	4076	4114	38	AATAGTTGGCATCATAAAGTAATGGGTTTTTGGAACGGC	63.42820513	7233	4119	4147	28	CCAGCAAAGCCAAAGCCTCATTATTATTC	58.67931034	30	8	60	68	5
20835	4077	4115	38	ATAGTTGGCATCATAAAGTAATGGGTTTTTGGAACGGCA	63.42820513	7233	4119	4147	28	CCAGCAAAGCCAAAGCCTCATTATTATTC	58.67931034	30	8	60	68	4
20836	4078	4116	38	TAGTTGGCATCATAAAGTAATGGGTTTTTGGAACGGCAT	63.42820513	7232	4118	4146	28	TCCAGCAAAGCCAAAGCCTCATTATTATT	57.26551724	30	7	61	68	2
21154	26634	26672	38	ATAGTAGTTGTCTGATTGTCCTCACTGCCGTCTTGTTGA	65.53076923	8613	26677	26705	28	CAGTTTGTTGACTATCATCATCTAACCAA	55.85172414	30	37	31	68	5
20835	4077	4115	38	ATAGTTGGCATCATAAAGTAATGGGTTTTTGGAACGGCA	63.42820513	7232	4118	4146	28	TCCAGCAAAGCCAAAGCCTCATTATTATT	57.26551724	30	8	61	69	3
20769	954	992	38	CTGTCAAGCAGCAGCAAAGCAAGAGCAGCATCACCGCCA	70.78717949	6893	1012	1040	28	GAGAAGTTCCCCTACTGCTGCCTGGAGTT	64.33448276	30	28	42	70	20
20836	4078	4116	38	TAGTTGGCATCATAAAGTAATGGGTTTTTGGAACGGCAT	63.42820513	7234	4120	4148	28	CAGCAAAGCCAAAGCCTCATTATTATTCT	57.26551724	30	7	63	70	4
21079	19860	19898	38	GCTGAGGTGATAGAGGTTTGTGGTGGTTGGTAAAGAACA	66.58205128	8239	19901	19929	28	AGAACCTGAGTTACTGAAGTCATTGAGAG	58.67931034	30	22	48	70	3
20765	950	988	38	CAATCTGTCAAGCAGCAGCAAAGCAAGAGCAGCATCACC	68.68461538	6893	1012	1040	28	GAGAAGTTCCCCTACTGCTGCCTGGAGTT	64.33448276	30	29	42	71	24
20766	951	989	38	AATCTGTCAAGCAGCAGCAAAGCAAGAGCAGCATCACCG	68.68461538	6893	1012	1040	28	GAGAAGTTCCCCTACTGCTGCCTGGAGTT	64.33448276	30	29	42	71	23
20833	4075	4113	38	AAATAGTTGGCATCATAAAGTAATGGGTTTTTGGAACGG	62.37692308	7234	4120	4148	28	CAGCAAAGCCAAAGCCTCATTATTATTCT	57.26551724	30	8	63	71	7
20834	4076	4114	38	AATAGTTGGCATCATAAAGTAATGGGTTTTTGGAACGGC	63.42820513	7234	4120	4148	28	CAGCAAAGCCAAAGCCTCATTATTATTCT	57.26551724	30	8	63	71	6
20835	4077	4115	38	ATAGTTGGCATCATAAAGTAATGGGTTTTTGGAACGGCA	63.42820513	7234	4120	4148	28	CAGCAAAGCCAAAGCCTCATTATTATTCT	57.26551724	30	8	63	71	5
20834	4076	4114	38	AATAGTTGGCATCATAAAGTAATGGGTTTTTGGAACGGC	63.42820513	7230	4116	4144	28	TTTCCAGCAAAGCCAAAGCCTCATTATTA	57.26551724	30	8	66	74	2
21080	19861	19899	38	CTGAGGTGATAGAGGTTTGTGGTGGTTGGTAAAGAACAT	65.53076923	8240	19902	19930	28	GAACCTGAGTTACTGAAGTCATTGAGAGC	60.09310345	30	24	50	74	3
20836	4078	4116	38	TAGTTGGCATCATAAAGTAATGGGTTTTTGGAACGGCAT	63.42820513	7235	4121	4149	28	AGCAAAGCCAAAGCCTCATTATTATTCTT	55.85172414	30	7	68	75	5
20765	950	988	38	CAATCTGTCAAGCAGCAGCAAAGCAAGAGCAGCATCACC	68.68461538	6894	1013	1041	28	AGAAGTTCCCCTACTGCTGCCTGGAGTTG	64.33448276	30	29	47	76	25
20766	951	989	38	AATCTGTCAAGCAGCAGCAAAGCAAGAGCAGCATCACCG	68.68461538	6894	1013	1041	28	AGAAGTTCCCCTACTGCTGCCTGGAGTTG	64.33448276	30	29	47	76	24
20768	953	991	38	TCTGTCAAGCAGCAGCAAAGCAAGAGCAGCATCACCGCC	70.78717949	6894	1013	1041	28	AGAAGTTCCCCTACTGCTGCCTGGAGTTG	64.33448276	30	29	47	76	22
20770	955	993	38	TGTCAAGCAGCAGCAAAGCAAGAGCAGCATCACCGCCAT	69.73589744	6894	1013	1041	28	AGAAGTTCCCCTACTGCTGCCTGGAGTTG	64.33448276	30	29	47	76	20
20834	4076	4114	38	AATAGTTGGCATCATAAAGTAATGGGTTTTTGGAACGGC	63.42820513	7235	4121	4149	28	AGCAAAGCCAAAGCCTCATTATTATTCTT	55.85172414	30	8	68	76	7
20835	4077	4115	38	ATAGTTGGCATCATAAAGTAATGGGTTTTTGGAACGGCA	63.42820513	7235	4121	4149	28	AGCAAAGCCAAAGCCTCATTATTATTCTT	55.85172414	30	8	68	76	6
20846	4117	4155	38	TTCCAGCAAAGCCAAAGCCTCATTATTATTCTTACAAAG	62.37692308	7239	4166	4194	28	GCAAGAAGTAGACTAAAGCATAAAGATAG	55.85172414	30	39	37	76	11
21156	26636	26674	38	AGTAGTTGTCTGATTGTCCTCACTGCCGTCTTGTTGACC	67.63333333	8624	26693	26721	28	ATCATCTAACCAATCTTCTTCTTGCTCTT	55.85172414	30	36	41	77	19
20845	4116	4154	38	TTTCCAGCAAAGCCAAAGCCTCATTATTATTCTTACAAA	61.32564103	7239	4166	4194	28	GCAAGAAGTAGACTAAAGCATAAAGATAG	55.85172414	30	41	37	78	12
21153	26633	26671	38	AATAGTAGTTGTCTGATTGTCCTCACTGCCGTCTTGTTG	65.53076923	8624	26693	26721	28	ATCATCTAACCAATCTTCTTCTTGCTCTT	55.85172414	30	37	41	78	22
20840	4111	4149	38	CGGCATTTCCAGCAAAGCCAAAGCCTCATTATTATTCTT	64.47948718	7239	4166	4194	28	GCAAGAAGTAGACTAAAGCATAAAGATAG	55.85172414	30	42	37	79	17
20769	954	992	38	CTGTCAAGCAGCAGCAAAGCAAGAGCAGCATCACCGCCA	70.78717949	6895	1014	1042	28	GAAGTTCCCCTACTGCTGCCTGGAGTTGA	64.33448276	30	28	52	80	22
20769	954	992	38	CTGTCAAGCAGCAGCAAAGCAAGAGCAGCATCACCGCCA	70.78717949	6896	1015	1043	28	AAGTTCCCCTACTGCTGCCTGGAGTTGAA	62.92068966	30	28	52	80	23
20766	951	989	38	AATCTGTCAAGCAGCAGCAAAGCAAGAGCAGCATCACCG	68.68461538	6895	1014	1042	28	GAAGTTCCCCTACTGCTGCCTGGAGTTGA	64.33448276	30	29	52	81	25
20767	952	990	38	ATCTGTCAAGCAGCAGCAAAGCAAGAGCAGCATCACCGC	69.73589744	6895	1014	1042	28	GAAGTTCCCCTACTGCTGCCTGGAGTTGA	64.33448276	30	29	52	81	24
20768	953	991	38	TCTGTCAAGCAGCAGCAAAGCAAGAGCAGCATCACCGCC	70.78717949	6897	1016	1044	28	AGTTCCCCTACTGCTGCCTGGAGTTGAAT	62.92068966	30	29	53	82	25
20770	955	993	38	TGTCAAGCAGCAGCAAAGCAAGAGCAGCATCACCGCCAT	69.73589744	6897	1016	1044	28	AGTTCCCCTACTGCTGCCTGGAGTTGAAT	62.92068966	30	29	53	82	23
20771	956	994	38	GTCAAGCAGCAGCAAAGCAAGAGCAGCATCACCGCCATT	69.73589744	6896	1015	1043	28	AAGTTCCCCTACTGCTGCCTGGAGTTGAA	62.92068966	30	30	52	82	21
20842	4113	4151	38	GCATTTCCAGCAAAGCCAAAGCCTCATTATTATTCTTAC	63.42820513	7239	4166	4194	28	GCAAGAAGTAGACTAAAGCATAAAGATAG	55.85172414	30	46	37	83	15
20844	4115	4153	38	ATTTCCAGCAAAGCCAAAGCCTCATTATTATTCTTACAA	61.32564103	7239	4166	4194	28	GCAAGAAGTAGACTAAAGCATAAAGATAG	55.85172414	30	47	37	84	13
20834	4076	4114	38	AATAGTTGGCATCATAAAGTAATGGGTTTTTGGAACGGC	63.42820513	7236	4122	4150	28	GCAAAGCCAAAGCCTCATTATTATTCTTA	55.85172414	30	8	77	85	8
20835	4077	4115	38	ATAGTTGGCATCATAAAGTAATGGGTTTTTGGAACGGCA	63.42820513	7236	4122	4150	28	GCAAAGCCAAAGCCTCATTATTATTCTTA	55.85172414	30	8	77	85	7
20843	4114	4152	38	CATTTCCAGCAAAGCCAAAGCCTCATTATTATTCTTACA	62.37692308	7239	4166	4194	28	GCAAGAAGTAGACTAAAGCATAAAGATAG	55.85172414	30	49	37	86	14
21178	26811	26849	38	GGCTCAAACTCTTCTTCTTCACAATCACCTTCTTCTTCA	64.47948718	8670	26853	26881	28	TCATCTGGAGGGTAGAAAGAACAATACAT	57.26551724	30	36	64	100	4
20833	4075	4113	38	AAATAGTTGGCATCATAAAGTAATGGGTTTTTGGAACGG	62.37692308	7238	4127	4155	28	GCCAAAGCCTCATTATTATTCTTACAAAG	55.85172414	30	8	96	104	14
20834	4076	4114	38	AATAGTTGGCATCATAAAGTAATGGGTTTTTGGAACGGC	63.42820513	7238	4127	4155	28	GCCAAAGCCTCATTATTATTCTTACAAAG	55.85172414	30	8	96	104	13
21179	26812	26850	38	GCTCAAACTCTTCTTCTTCACAATCACCTTCTTCTTCAT	63.42820513	8670	26853	26881	28	TCATCTGGAGGGTAGAAAGAACAATACAT	57.26551724	30	40	64	104	3
21179	26812	26850	38	GCTCAAACTCTTCTTCTTCACAATCACCTTCTTCTTCAT	63.42820513	8671	26854	26882	28	CATCTGGAGGGTAGAAAGAACAATACATA	57.26551724	30	40	65	105	4
21180	26813	26851	38	CTCAAACTCTTCTTCTTCACAATCACCTTCTTCTTCATC	63.42820513	8671	26854	26882	28	CATCTGGAGGGTAGAAAGAACAATACATA	57.26551724	30	41	65	106	3
20848	4119	4157	38	CCAGCAAAGCCAAAGCCTCATTATTATTCTTACAAAGTT	62.37692308	7244	4182	4210	28	AGCATAAAGATAGAGAAAAGGGGCTTCAA	57.26551724	30	40	138	178	25
20851	4122	4160	38	GCAAAGCCAAAGCCTCATTATTATTCTTACAAAGTTTAT	60.27435897	7245	4183	4211	28	GCATAAAGATAGAGAAAAGGGGCTTCAAG	58.67931034	30	46	135	181	23
20851	4122	4160	38	GCAAAGCCAAAGCCTCATTATTATTCTTACAAAGTTTAT	60.27435897	7244	4182	4210	28	AGCATAAAGATAGAGAAAAGGGGCTTCAA	57.26551724	30	46	138	184	22
20848	4119	4157	38	CCAGCAAAGCCAAAGCCTCATTATTATTCTTACAAAGTT	62.37692308	7243	4178	4206	28	CTAAAGCATAAAGATAGAGAAAAGGGGCT	57.26551724	30	40	154	194	21
20849	4120	4158	38	CAGCAAAGCCAAAGCCTCATTATTATTCTTACAAAGTTT	61.32564103	7243	4178	4206	28	CTAAAGCATAAAGATAGAGAAAAGGGGCT	57.26551724	30	44	154	198	20
20850	4121	4159	38	AGCAAAGCCAAAGCCTCATTATTATTCTTACAAAGTTTA	60.27435897	7243	4178	4206	28	CTAAAGCATAAAGATAGAGAAAAGGGGCT	57.26551724	30	45	154	199	19
20851	4122	4160	38	GCAAAGCCAAAGCCTCATTATTATTCTTACAAAGTTTAT	60.27435897	7243	4178	4206	28	CTAAAGCATAAAGATAGAGAAAAGGGGCT	57.26551724	30	46	154	200	18
20856	4300	4338	38	AGTTGCCATCTCTTTTTGAGGGTTATGATTTTGGAAGCG	64.47948718	9439	4362	4391	29	AACGCCAACAATAAGCCATCCGAAAGGGAG	62.98666667	30	16	6	22	24
21076	19505	19543	38	TAACACTGAAAAAGTCTGTCCTGGTTGAATGCGAACAAA	63.42820513	10273	19554	19583	29	GGTGTCTTAGGATTGGCTGTATCAACCTTA	60.25333333	30	8	14	22	11
21077	19506	19544	38	AACACTGAAAAAGTCTGTCCTGGTTGAATGCGAACAAAC	64.47948718	10273	19554	19583	29	GGTGTCTTAGGATTGGCTGTATCAACCTTA	60.25333333	30	8	14	22	10
21074	19503	19541	38	GCTAACACTGAAAAAGTCTGTCCTGGTTGAATGCGAACA	65.53076923	10273	19554	19583	29	GGTGTCTTAGGATTGGCTGTATCAACCTTA	60.25333333	30	9	14	23	13
21144	25700	25738	38	TAGCATTTCAGTAGTGCCACCAGCCTTTTTAGTAGGTAT	64.47948718	10627	25751	25780	29	TAAAACACCCTCTTGAACAACATCACCCAC	60.25333333	30	11	12	23	13
21078	19507	19545	38	ACACTGAAAAAGTCTGTCCTGGTTGAATGCGAACAAACT	64.47948718	10270	19549	19578	29	ACTTAGGTGTCTTAGGATTGGCTGTATCAA	58.88666667	30	7	22	29	4
21021	18071	18109	38	GGCTACTTTGATACAAGGTTTGCCACCAACACCCAACAA	66.58205128	10148	18130	18159	29	CATCTATGCTATTCTTGGGTGGGAGTAGTC	61.62	30	10	20	30	21
21021	18071	18109	38	GGCTACTTTGATACAAGGTTTGCCACCAACACCCAACAA	66.58205128	10149	18131	18160	29	ATCTATGCTATTCTTGGGTGGGAGTAGTCC	61.62	30	10	20	30	22
21022	18072	18110	38	GCTACTTTGATACAAGGTTTGCCACCAACACCCAACAAT	65.53076923	10148	18130	18159	29	CATCTATGCTATTCTTGGGTGGGAGTAGTC	61.62	30	10	20	30	20
21022	18072	18110	38	GCTACTTTGATACAAGGTTTGCCACCAACACCCAACAAT	65.53076923	10149	18131	18160	29	ATCTATGCTATTCTTGGGTGGGAGTAGTCC	61.62	30	10	20	30	21
21077	19506	19544	38	AACACTGAAAAAGTCTGTCCTGGTTGAATGCGAACAAAC	64.47948718	10269	19548	19577	29	TACTTAGGTGTCTTAGGATTGGCTGTATCA	58.88666667	30	8	22	30	4
21130	23996	24034	38	AGTAACTGGTTTTATGGTTGTTGTGTAACTGTTTTCTTT	60.27435897	10548	24035	24064	29	GTAGAAAACATCCGTAATAGGACCTTTGTA	57.52	30	26	6	32	1
20820	2867	2905	38	GTAGCAACAGTGATTTCTTTAGGCAGGTCCTTGATGTCA	65.53076923	9310	2915	2944	29	AGATGGTGTCCAGCAATACGAAGATGTCCA	61.62	30	26	7	33	10
21128	23994	24032	38	TAAGTAACTGGTTTTATGGTTGTTGTGTAACTGTTTTCT	60.27435897	10546	24033	24062	29	TTGTAGAAAACATCCGTAATAGGACCTTTG	57.52	30	31	6	37	1
21126	22745	22783	38	TAAAGAATCTAAACCACTAAGACAAACACTACAAGGTAT	60.27435897	10508	22806	22835	29	ATAGTGACATTAGTAGAGTTCAAATAGCCT	56.15333333	30	11	28	39	23
21124	22743	22781	38	TCTAAAGAATCTAAACCACTAAGACAAACACTACAAGGT	61.32564103	10508	22806	22835	29	ATAGTGACATTAGTAGAGTTCAAATAGCCT	56.15333333	30	12	28	40	25
21131	23997	24035	38	GTAACTGGTTTTATGGTTGTTGTGTAACTGTTTTCTTTG	61.32564103	10549	24036	24065	29	TAGAAAACATCCGTAATAGGACCTTTGTAT	56.15333333	30	34	6	40	1
21125	22744	22782	38	CTAAAGAATCTAAACCACTAAGACAAACACTACAAGGTA	61.32564103	10508	22806	22835	29	ATAGTGACATTAGTAGAGTTCAAATAGCCT	56.15333333	30	13	28	41	24
20829	3905	3943	38	ATACAACACAGTCTTTTACTCCAGATTCCCATTTTTCAG	62.37692308	9364	3968	3997	29	GTTCAGAAATAGGACTTGTTGTGCCATCAC	60.25333333	30	18	29	47	25
21157	26637	26675	38	GTAGTTGTCTGATTGTCCTCACTGCCGTCTTGTTGACCA	67.63333333	10673	26685	26714	29	TGACTATCATCATCTAACCAATCTTCTTCT	56.15333333	30	34	18	52	10
20830	3906	3944	38	TACAACACAGTCTTTTACTCCAGATTCCCATTTTTCAGT	62.37692308	9363	3967	3996	29	TGTTCAGAAATAGGACTTGTTGTGCCATCA	58.88666667	30	23	30	53	23
20830	3906	3944	38	TACAACACAGTCTTTTACTCCAGATTCCCATTTTTCAGT	62.37692308	9365	3969	3998	29	TTCAGAAATAGGACTTGTTGTGCCATCACC	60.25333333	30	23	30	53	25
20762	947	985	38	GTTCAATCTGTCAAGCAGCAGCAAAGCAAGAGCAGCATC	67.63333333	9091	1010	1039	29	AGGAGAAGTTCCCCTACTGCTGCCTGGAGT	65.72	30	26	28	54	25
21154	26634	26672	38	ATAGTAGTTGTCTGATTGTCCTCACTGCCGTCTTGTTGA	65.53076923	10673	26685	26714	29	TGACTATCATCATCTAACCAATCTTCTTCT	56.15333333	30	37	18	55	13
20764	949	987	38	TCAATCTGTCAAGCAGCAGCAAAGCAAGAGCAGCATCAC	67.63333333	9091	1010	1039	29	AGGAGAAGTTCCCCTACTGCTGCCTGGAGT	65.72	30	28	28	56	23
21158	26638	26676	38	TAGTTGTCTGATTGTCCTCACTGCCGTCTTGTTGACCAA	66.58205128	10671	26683	26712	29	GTTGACTATCATCATCTAACCAATCTTCTT	56.15333333	30	34	22	56	7
20765	950	988	38	CAATCTGTCAAGCAGCAGCAAAGCAAGAGCAGCATCACC	68.68461538	9091	1010	1039	29	AGGAGAAGTTCCCCTACTGCTGCCTGGAGT	65.72	30	29	28	57	22
20766	951	989	38	AATCTGTCAAGCAGCAGCAAAGCAAGAGCAGCATCACCG	68.68461538	9091	1010	1039	29	AGGAGAAGTTCCCCTACTGCTGCCTGGAGT	65.72	30	29	28	57	21
20768	953	991	38	TCTGTCAAGCAGCAGCAAAGCAAGAGCAGCATCACCGCC	70.78717949	9091	1010	1039	29	AGGAGAAGTTCCCCTACTGCTGCCTGGAGT	65.72	30	29	28	57	19
21153	26633	26671	38	AATAGTAGTTGTCTGATTGTCCTCACTGCCGTCTTGTTG	65.53076923	10674	26686	26715	29	GACTATCATCATCTAACCAATCTTCTTCTT	56.15333333	30	37	20	57	15
21154	26634	26672	38	ATAGTAGTTGTCTGATTGTCCTCACTGCCGTCTTGTTGA	65.53076923	10674	26686	26715	29	GACTATCATCATCTAACCAATCTTCTTCTT	56.15333333	30	37	20	57	14
20771	956	994	38	GTCAAGCAGCAGCAAAGCAAGAGCAGCATCACCGCCATT	69.73589744	9091	1010	1039	29	AGGAGAAGTTCCCCTACTGCTGCCTGGAGT	65.72	30	30	28	58	16
21149	26629	26667	38	TTTGAATAGTAGTTGTCTGATTGTCCTCACTGCCGTCTT	64.47948718	10675	26687	26716	29	ACTATCATCATCTAACCAATCTTCTTCTTG	56.15333333	30	36	22	58	20
21154	26634	26672	38	ATAGTAGTTGTCTGATTGTCCTCACTGCCGTCTTGTTGA	65.53076923	10672	26684	26713	29	TTGACTATCATCATCTAACCAATCTTCTTC	56.15333333	30	37	21	58	12
21157	26637	26675	38	GTAGTTGTCTGATTGTCCTCACTGCCGTCTTGTTGACCA	67.63333333	10670	26682	26711	29	TGTTGACTATCATCATCTAACCAATCTTCT	56.15333333	30	34	24	58	7
21145	26625	26663	38	ATTGTTTGAATAGTAGTTGTCTGATTGTCCTCACTGCCG	64.47948718	10675	26687	26716	29	ACTATCATCATCTAACCAATCTTCTTCTTG	56.15333333	30	37	22	59	24
21148	26628	26666	38	GTTTGAATAGTAGTTGTCTGATTGTCCTCACTGCCGTCT	65.53076923	10675	26687	26716	29	ACTATCATCATCTAACCAATCTTCTTCTTG	56.15333333	30	37	22	59	21
21150	26630	26668	38	TTGAATAGTAGTTGTCTGATTGTCCTCACTGCCGTCTTG	65.53076923	10677	26689	26718	29	TATCATCATCTAACCAATCTTCTTCTTGCT	56.15333333	30	36	23	59	21
21153	26633	26671	38	AATAGTAGTTGTCTGATTGTCCTCACTGCCGTCTTGTTG	65.53076923	10671	26683	26712	29	GTTGACTATCATCATCTAACCAATCTTCTT	56.15333333	30	37	22	59	12
21153	26633	26671	38	AATAGTAGTTGTCTGATTGTCCTCACTGCCGTCTTGTTG	65.53076923	10675	26687	26716	29	ACTATCATCATCTAACCAATCTTCTTCTTG	56.15333333	30	37	22	59	16
21154	26634	26672	38	ATAGTAGTTGTCTGATTGTCCTCACTGCCGTCTTGTTGA	65.53076923	10671	26683	26712	29	GTTGACTATCATCATCTAACCAATCTTCTT	56.15333333	30	37	22	59	11
21151	26631	26669	38	TGAATAGTAGTTGTCTGATTGTCCTCACTGCCGTCTTGT	65.53076923	10678	26690	26719	29	ATCATCATCTAACCAATCTTCTTCTTGCTC	57.52	30	37	23	60	21
21152	26632	26670	38	GAATAGTAGTTGTCTGATTGTCCTCACTGCCGTCTTGTT	65.53076923	10676	26688	26717	29	CTATCATCATCTAACCAATCTTCTTCTTGC	57.52	30	37	23	60	18
21153	26633	26671	38	AATAGTAGTTGTCTGATTGTCCTCACTGCCGTCTTGTTG	65.53076923	10677	26689	26718	29	TATCATCATCTAACCAATCTTCTTCTTGCT	56.15333333	30	37	23	60	18
21154	26634	26672	38	ATAGTAGTTGTCTGATTGTCCTCACTGCCGTCTTGTTGA	65.53076923	10679	26691	26720	29	TCATCATCTAACCAATCTTCTTCTTGCTCT	57.52	30	37	24	61	19
21155	26635	26673	38	TAGTAGTTGTCTGATTGTCCTCACTGCCGTCTTGTTGAC	66.58205128	10667	26678	26707	29	AGTTTGTTGACTATCATCATCTAACCAATC	56.15333333	30	35	31	66	5
21149	26629	26667	38	TTTGAATAGTAGTTGTCTGATTGTCCTCACTGCCGTCTT	64.47948718	10668	26679	26708	29	GTTTGTTGACTATCATCATCTAACCAATCT	56.15333333	30	36	31	67	12
21150	26630	26668	38	TTGAATAGTAGTTGTCTGATTGTCCTCACTGCCGTCTTG	65.53076923	10667	26678	26707	29	AGTTTGTTGACTATCATCATCTAACCAATC	56.15333333	30	36	31	67	10
21150	26630	26668	38	TTGAATAGTAGTTGTCTGATTGTCCTCACTGCCGTCTTG	65.53076923	10668	26679	26708	29	GTTTGTTGACTATCATCATCTAACCAATCT	56.15333333	30	36	31	67	11
21155	26635	26673	38	TAGTAGTTGTCTGATTGTCCTCACTGCCGTCTTGTTGAC	66.58205128	10666	26677	26706	29	CAGTTTGTTGACTATCATCATCTAACCAAT	56.15333333	30	35	32	67	4
21156	26636	26674	38	AGTAGTTGTCTGATTGTCCTCACTGCCGTCTTGTTGACC	67.63333333	10667	26678	26707	29	AGTTTGTTGACTATCATCATCTAACCAATC	56.15333333	30	36	31	67	4
21145	26625	26663	38	ATTGTTTGAATAGTAGTTGTCTGATTGTCCTCACTGCCG	64.47948718	10667	26678	26707	29	AGTTTGTTGACTATCATCATCTAACCAATC	56.15333333	30	37	31	68	15
21146	26626	26664	38	TTGTTTGAATAGTAGTTGTCTGATTGTCCTCACTGCCGT	64.47948718	10668	26679	26708	29	GTTTGTTGACTATCATCATCTAACCAATCT	56.15333333	30	37	31	68	15
21148	26628	26666	38	GTTTGAATAGTAGTTGTCTGATTGTCCTCACTGCCGTCT	65.53076923	10667	26678	26707	29	AGTTTGTTGACTATCATCATCTAACCAATC	56.15333333	30	37	31	68	12
21150	26630	26668	38	TTGAATAGTAGTTGTCTGATTGTCCTCACTGCCGTCTTG	65.53076923	10665	26676	26705	29	ACAGTTTGTTGACTATCATCATCTAACCAA	56.15333333	30	36	32	68	8
21151	26631	26669	38	TGAATAGTAGTTGTCTGATTGTCCTCACTGCCGTCTTGT	65.53076923	10668	26679	26708	29	GTTTGTTGACTATCATCATCTAACCAATCT	56.15333333	30	37	31	68	10
21153	26633	26671	38	AATAGTAGTTGTCTGATTGTCCTCACTGCCGTCTTGTTG	65.53076923	10667	26678	26707	29	AGTTTGTTGACTATCATCATCTAACCAATC	56.15333333	30	37	31	68	7
21145	26625	26663	38	ATTGTTTGAATAGTAGTTGTCTGATTGTCCTCACTGCCG	64.47948718	10665	26676	26705	29	ACAGTTTGTTGACTATCATCATCTAACCAA	56.15333333	30	37	32	69	13
21153	26633	26671	38	AATAGTAGTTGTCTGATTGTCCTCACTGCCGTCTTGTTG	65.53076923	10665	26676	26705	29	ACAGTTTGTTGACTATCATCATCTAACCAA	56.15333333	30	37	32	69	5
21154	26634	26672	38	ATAGTAGTTGTCTGATTGTCCTCACTGCCGTCTTGTTGA	65.53076923	10665	26676	26705	29	ACAGTTTGTTGACTATCATCATCTAACCAA	56.15333333	30	37	32	69	4
21154	26634	26672	38	ATAGTAGTTGTCTGATTGTCCTCACTGCCGTCTTGTTGA	65.53076923	10666	26677	26706	29	CAGTTTGTTGACTATCATCATCTAACCAAT	56.15333333	30	37	32	69	5
20836	4078	4116	38	TAGTTGGCATCATAAAGTAATGGGTTTTTGGAACGGCAT	63.42820513	9396	4118	4147	29	TCCAGCAAAGCCAAAGCCTCATTATTATTC	58.88666667	30	7	63	70	2
20763	948	986	38	TTCAATCTGTCAAGCAGCAGCAAAGCAAGAGCAGCATCA	66.58205128	9092	1011	1040	29	GGAGAAGTTCCCCTACTGCTGCCTGGAGTT	65.72	30	28	43	71	25
20769	954	992	38	CTGTCAAGCAGCAGCAAAGCAAGAGCAGCATCACCGCCA	70.78717949	9092	1011	1040	29	GGAGAAGTTCCCCTACTGCTGCCTGGAGTT	65.72	30	28	43	71	19
20835	4077	4115	38	ATAGTTGGCATCATAAAGTAATGGGTTTTTGGAACGGCA	63.42820513	9396	4118	4147	29	TCCAGCAAAGCCAAAGCCTCATTATTATTC	58.88666667	30	8	63	71	3
20765	950	988	38	CAATCTGTCAAGCAGCAGCAAAGCAAGAGCAGCATCACC	68.68461538	9092	1011	1040	29	GGAGAAGTTCCCCTACTGCTGCCTGGAGTT	65.72	30	29	43	72	23
20766	951	989	38	AATCTGTCAAGCAGCAGCAAAGCAAGAGCAGCATCACCG	68.68461538	9092	1011	1040	29	GGAGAAGTTCCCCTACTGCTGCCTGGAGTT	65.72	30	29	43	72	22
20767	952	990	38	ATCTGTCAAGCAGCAGCAAAGCAAGAGCAGCATCACCGC	69.73589744	9092	1011	1040	29	GGAGAAGTTCCCCTACTGCTGCCTGGAGTT	65.72	30	29	43	72	21
20836	4078	4116	38	TAGTTGGCATCATAAAGTAATGGGTTTTTGGAACGGCAT	63.42820513	9397	4119	4148	29	CCAGCAAAGCCAAAGCCTCATTATTATTCT	58.88666667	30	7	65	72	3
21079	19860	19898	38	GCTGAGGTGATAGAGGTTTGTGGTGGTTGGTAAAGAACA	66.58205128	10309	19901	19930	29	AGAACCTGAGTTACTGAAGTCATTGAGAGC	60.25333333	30	22	50	72	3
20833	4075	4113	38	AAATAGTTGGCATCATAAAGTAATGGGTTTTTGGAACGG	62.37692308	9397	4119	4148	29	CCAGCAAAGCCAAAGCCTCATTATTATTCT	58.88666667	30	8	65	73	6
20834	4076	4114	38	AATAGTTGGCATCATAAAGTAATGGGTTTTTGGAACGGC	63.42820513	9397	4119	4148	29	CCAGCAAAGCCAAAGCCTCATTATTATTCT	58.88666667	30	8	65	73	5
20835	4077	4115	38	ATAGTTGGCATCATAAAGTAATGGGTTTTTGGAACGGCA	63.42820513	9397	4119	4148	29	CCAGCAAAGCCAAAGCCTCATTATTATTCT	58.88666667	30	8	65	73	4
20772	957	995	38	TCAAGCAGCAGCAAAGCAAGAGCAGCATCACCGCCATTG	69.73589744	9092	1011	1040	29	GGAGAAGTTCCCCTACTGCTGCCTGGAGTT	65.72	30	32	43	75	16
20769	954	992	38	CTGTCAAGCAGCAGCAAAGCAAGAGCAGCATCACCGCCA	70.78717949	9093	1012	1041	29	GAGAAGTTCCCCTACTGCTGCCTGGAGTTG	65.72	30	28	48	76	20
20836	4078	4116	38	TAGTTGGCATCATAAAGTAATGGGTTTTTGGAACGGCAT	63.42820513	9395	4117	4146	29	TTCCAGCAAAGCCAAAGCCTCATTATTATT	57.52	30	7	69	76	1
21155	26635	26673	38	TAGTAGTTGTCTGATTGTCCTCACTGCCGTCTTGTTGAC	66.58205128	10680	26692	26721	29	CATCATCTAACCAATCTTCTTCTTGCTCTT	57.52	30	35	41	76	19
20765	950	988	38	CAATCTGTCAAGCAGCAGCAAAGCAAGAGCAGCATCACC	68.68461538	9093	1012	1041	29	GAGAAGTTCCCCTACTGCTGCCTGGAGTTG	65.72	30	29	48	77	24
20766	951	989	38	AATCTGTCAAGCAGCAGCAAAGCAAGAGCAGCATCACCG	68.68461538	9093	1012	1041	29	GAGAAGTTCCCCTACTGCTGCCTGGAGTTG	65.72	30	29	48	77	23
20833	4075	4113	38	AAATAGTTGGCATCATAAAGTAATGGGTTTTTGGAACGG	62.37692308	9395	4117	4146	29	TTCCAGCAAAGCCAAAGCCTCATTATTATT	57.52	30	8	69	77	4
20835	4077	4115	38	ATAGTTGGCATCATAAAGTAATGGGTTTTTGGAACGGCA	63.42820513	9395	4117	4146	29	TTCCAGCAAAGCCAAAGCCTCATTATTATT	57.52	30	8	69	77	2
21080	19861	19899	38	CTGAGGTGATAGAGGTTTGTGGTGGTTGGTAAAGAACAT	65.53076923	10310	19902	19931	29	GAACCTGAGTTACTGAAGTCATTGAGAGCC	61.62	30	24	53	77	3
20833	4075	4113	38	AAATAGTTGGCATCATAAAGTAATGGGTTTTTGGAACGG	62.37692308	9394	4116	4145	29	TTTCCAGCAAAGCCAAAGCCTCATTATTAT	57.52	30	8	70	78	3
20835	4077	4115	38	ATAGTTGGCATCATAAAGTAATGGGTTTTTGGAACGGCA	63.42820513	9394	4116	4145	29	TTTCCAGCAAAGCCAAAGCCTCATTATTAT	57.52	30	8	70	78	1
20769	954	992	38	CTGTCAAGCAGCAGCAAAGCAAGAGCAGCATCACCGCCA	70.78717949	9094	1013	1042	29	AGAAGTTCCCCTACTGCTGCCTGGAGTTGA	64.35333333	30	28	53	81	21
20769	954	992	38	CTGTCAAGCAGCAGCAAAGCAAGAGCAGCATCACCGCCA	70.78717949	9095	1014	1043	29	GAAGTTCCCCTACTGCTGCCTGGAGTTGAA	64.35333333	30	28	53	81	22
20846	4117	4155	38	TTCCAGCAAAGCCAAAGCCTCATTATTATTCTTACAAAG	62.37692308	9404	4166	4195	29	GCAAGAAGTAGACTAAAGCATAAAGATAGA	56.15333333	30	39	42	81	11
20765	950	988	38	CAATCTGTCAAGCAGCAGCAAAGCAAGAGCAGCATCACC	68.68461538	9094	1013	1042	29	AGAAGTTCCCCTACTGCTGCCTGGAGTTGA	64.35333333	30	29	53	82	25
20766	951	989	38	AATCTGTCAAGCAGCAGCAAAGCAAGAGCAGCATCACCG	68.68461538	9094	1013	1042	29	AGAAGTTCCCCTACTGCTGCCTGGAGTTGA	64.35333333	30	29	53	82	24
20766	951	989	38	AATCTGTCAAGCAGCAGCAAAGCAAGAGCAGCATCACCG	68.68461538	9095	1014	1043	29	GAAGTTCCCCTACTGCTGCCTGGAGTTGAA	64.35333333	30	29	53	82	25
20767	952	990	38	ATCTGTCAAGCAGCAGCAAAGCAAGAGCAGCATCACCGC	69.73589744	9095	1014	1043	29	GAAGTTCCCCTACTGCTGCCTGGAGTTGAA	64.35333333	30	29	53	82	24
20768	953	991	38	TCTGTCAAGCAGCAGCAAAGCAAGAGCAGCATCACCGCC	70.78717949	9094	1013	1042	29	AGAAGTTCCCCTACTGCTGCCTGGAGTTGA	64.35333333	30	29	53	82	22
20769	954	992	38	CTGTCAAGCAGCAGCAAAGCAAGAGCAGCATCACCGCCA	70.78717949	9096	1015	1044	29	AAGTTCCCCTACTGCTGCCTGGAGTTGAAT	62.98666667	30	28	54	82	23
20770	955	993	38	TGTCAAGCAGCAGCAAAGCAAGAGCAGCATCACCGCCAT	69.73589744	9094	1013	1042	29	AGAAGTTCCCCTACTGCTGCCTGGAGTTGA	64.35333333	30	29	53	82	20
20845	4116	4154	38	TTTCCAGCAAAGCCAAAGCCTCATTATTATTCTTACAAA	61.32564103	9404	4166	4195	29	GCAAGAAGTAGACTAAAGCATAAAGATAGA	56.15333333	30	41	42	83	12
20771	956	994	38	GTCAAGCAGCAGCAAAGCAAGAGCAGCATCACCGCCATT	69.73589744	9096	1015	1044	29	AAGTTCCCCTACTGCTGCCTGGAGTTGAAT	62.98666667	30	30	54	84	21
20840	4111	4149	38	CGGCATTTCCAGCAAAGCCAAAGCCTCATTATTATTCTT	64.47948718	9404	4166	4195	29	GCAAGAAGTAGACTAAAGCATAAAGATAGA	56.15333333	30	42	42	84	17
21156	26636	26674	38	AGTAGTTGTCTGATTGTCCTCACTGCCGTCTTGTTGACC	67.63333333	10681	26693	26722	29	ATCATCTAACCAATCTTCTTCTTGCTCTTC	57.52	30	36	48	84	19
20836	4078	4116	38	TAGTTGGCATCATAAAGTAATGGGTTTTTGGAACGGCAT	63.42820513	9398	4120	4149	29	CAGCAAAGCCAAAGCCTCATTATTATTCTT	57.52	30	7	78	85	4
20846	4117	4155	38	TTCCAGCAAAGCCAAAGCCTCATTATTATTCTTACAAAG	62.37692308	9405	4167	4196	29	CAAGAAGTAGACTAAAGCATAAAGATAGAG	56.15333333	30	39	46	85	12
21153	26633	26671	38	AATAGTAGTTGTCTGATTGTCCTCACTGCCGTCTTGTTG	65.53076923	10681	26693	26722	29	ATCATCTAACCAATCTTCTTCTTGCTCTTC	57.52	30	37	48	85	22
20833	4075	4113	38	AAATAGTTGGCATCATAAAGTAATGGGTTTTTGGAACGG	62.37692308	9398	4120	4149	29	CAGCAAAGCCAAAGCCTCATTATTATTCTT	57.52	30	8	78	86	7
20834	4076	4114	38	AATAGTTGGCATCATAAAGTAATGGGTTTTTGGAACGGC	63.42820513	9398	4120	4149	29	CAGCAAAGCCAAAGCCTCATTATTATTCTT	57.52	30	8	78	86	6
20835	4077	4115	38	ATAGTTGGCATCATAAAGTAATGGGTTTTTGGAACGGCA	63.42820513	9398	4120	4149	29	CAGCAAAGCCAAAGCCTCATTATTATTCTT	57.52	30	8	78	86	5
20848	4119	4157	38	CCAGCAAAGCCAAAGCCTCATTATTATTCTTACAAAGTT	62.37692308	9405	4167	4196	29	CAAGAAGTAGACTAAAGCATAAAGATAGAG	56.15333333	30	40	46	86	10
20836	4078	4116	38	TAGTTGGCATCATAAAGTAATGGGTTTTTGGAACGGCAT	63.42820513	9399	4121	4150	29	AGCAAAGCCAAAGCCTCATTATTATTCTTA	56.15333333	30	7	80	87	5
20834	4076	4114	38	AATAGTTGGCATCATAAAGTAATGGGTTTTTGGAACGGC	63.42820513	9399	4121	4150	29	AGCAAAGCCAAAGCCTCATTATTATTCTTA	56.15333333	30	8	80	88	7
20835	4077	4115	38	ATAGTTGGCATCATAAAGTAATGGGTTTTTGGAACGGCA	63.42820513	9399	4121	4150	29	AGCAAAGCCAAAGCCTCATTATTATTCTTA	56.15333333	30	8	80	88	6
20842	4113	4151	38	GCATTTCCAGCAAAGCCAAAGCCTCATTATTATTCTTAC	63.42820513	9404	4166	4195	29	GCAAGAAGTAGACTAAAGCATAAAGATAGA	56.15333333	30	46	42	88	15
20844	4115	4153	38	ATTTCCAGCAAAGCCAAAGCCTCATTATTATTCTTACAA	61.32564103	9404	4166	4195	29	GCAAGAAGTAGACTAAAGCATAAAGATAGA	56.15333333	30	47	42	89	13
20843	4114	4152	38	CATTTCCAGCAAAGCCAAAGCCTCATTATTATTCTTACA	62.37692308	9404	4166	4195	29	GCAAGAAGTAGACTAAAGCATAAAGATAGA	56.15333333	30	49	42	91	14
20834	4076	4114	38	AATAGTTGGCATCATAAAGTAATGGGTTTTTGGAACGGC	63.42820513	9400	4122	4151	29	GCAAAGCCAAAGCCTCATTATTATTCTTAC	57.52	30	8	86	94	8
20835	4077	4115	38	ATAGTTGGCATCATAAAGTAATGGGTTTTTGGAACGGCA	63.42820513	9400	4122	4151	29	GCAAAGCCAAAGCCTCATTATTATTCTTAC	57.52	30	8	86	94	7
21178	26811	26849	38	GGCTCAAACTCTTCTTCTTCACAATCACCTTCTTCTTCA	64.47948718	10723	26852	26881	29	CTCATCTGGAGGGTAGAAAGAACAATACAT	58.88666667	30	36	65	101	3
21178	26811	26849	38	GGCTCAAACTCTTCTTCTTCACAATCACCTTCTTCTTCA	64.47948718	10724	26853	26882	29	TCATCTGGAGGGTAGAAAGAACAATACATA	57.52	30	36	67	103	4
20836	4078	4116	38	TAGTTGGCATCATAAAGTAATGGGTTTTTGGAACGGCAT	63.42820513	9402	4126	4155	29	AGCCAAAGCCTCATTATTATTCTTACAAAG	56.15333333	30	7	97	104	10
20833	4075	4113	38	AAATAGTTGGCATCATAAAGTAATGGGTTTTTGGAACGG	62.37692308	9402	4126	4155	29	AGCCAAAGCCTCATTATTATTCTTACAAAG	56.15333333	30	8	97	105	13
20835	4077	4115	38	ATAGTTGGCATCATAAAGTAATGGGTTTTTGGAACGGCA	63.42820513	9402	4126	4155	29	AGCCAAAGCCTCATTATTATTCTTACAAAG	56.15333333	30	8	97	105	11
20833	4075	4113	38	AAATAGTTGGCATCATAAAGTAATGGGTTTTTGGAACGG	62.37692308	9403	4127	4156	29	GCCAAAGCCTCATTATTATTCTTACAAAGT	56.15333333	30	8	99	107	14
20834	4076	4114	38	AATAGTTGGCATCATAAAGTAATGGGTTTTTGGAACGGC	63.42820513	9403	4127	4156	29	GCCAAAGCCTCATTATTATTCTTACAAAGT	56.15333333	30	8	99	107	13
21179	26812	26850	38	GCTCAAACTCTTCTTCTTCACAATCACCTTCTTCTTCAT	63.42820513	10724	26853	26882	29	TCATCTGGAGGGTAGAAAGAACAATACATA	57.52	30	40	67	107	3
20851	4122	4160	38	GCAAAGCCAAAGCCTCATTATTATTCTTACAAAGTTTAT	60.27435897	9412	4183	4212	29	GCATAAAGATAGAGAAAAGGGGCTTCAAGG	60.25333333	30	46	139	185	23
20849	4120	4158	38	CAGCAAAGCCAAAGCCTCATTATTATTCTTACAAAGTTT	61.32564103	9406	4173	4202	29	GTAGACTAAAGCATAAAGATAGAGAAAAGG	56.15333333	30	44	142	186	15
20851	4122	4160	38	GCAAAGCCAAAGCCTCATTATTATTCTTACAAAGTTTAT	60.27435897	9411	4182	4211	29	AGCATAAAGATAGAGAAAAGGGGCTTCAAG	58.88666667	30	46	140	186	22
20840	4111	4149	38	CGGCATTTCCAGCAAAGCCAAAGCCTCATTATTATTCTT	64.47948718	9407	4174	4203	29	TAGACTAAAGCATAAAGATAGAGAAAAGGG	56.15333333	30	42	153	195	25
20849	4120	4158	38	CAGCAAAGCCAAAGCCTCATTATTATTCTTACAAAGTTT	61.32564103	9410	4177	4206	29	ACTAAAGCATAAAGATAGAGAAAAGGGGCT	57.52	30	44	157	201	19
20850	4121	4159	38	AGCAAAGCCAAAGCCTCATTATTATTCTTACAAAGTTTA	60.27435897	9410	4177	4206	29	ACTAAAGCATAAAGATAGAGAAAAGGGGCT	57.52	30	45	157	202	18
20851	4122	4160	38	GCAAAGCCAAAGCCTCATTATTATTCTTACAAAGTTTAT	60.27435897	9410	4177	4206	29	ACTAAAGCATAAAGATAGAGAAAAGGGGCT	57.52	30	46	157	203	17
20850	4121	4159	38	AGCAAAGCCAAAGCCTCATTATTATTCTTACAAAGTTTA	60.27435897	9409	4176	4205	29	GACTAAAGCATAAAGATAGAGAAAAGGGGC	58.88666667	30	45	160	205	17
20856	4300	4338	38	AGTTGCCATCTCTTTTTGAGGGTTATGATTTTGGAAGCG	64.47948718	11438	4363	4393	30	ACGCCAACAATAAGCCATCCGAAAGGGAGTG	64.37096774	30	16	5	21	25
20856	4300	4338	38	AGTTGCCATCTCTTTTTGAGGGTTATGATTTTGGAAGCG	64.47948718	11436	4361	4391	30	CAACGCCAACAATAAGCCATCCGAAAGGGAG	64.37096774	30	16	6	22	23
20856	4300	4338	38	AGTTGCCATCTCTTTTTGAGGGTTATGATTTTGGAAGCG	64.47948718	11437	4362	4392	30	AACGCCAACAATAAGCCATCCGAAAGGGAGT	63.0483871	30	16	6	22	24
21144	25700	25738	38	TAGCATTTCAGTAGTGCCACCAGCCTTTTTAGTAGGTAT	64.47948718	12585	25751	25781	30	TAAAACACCCTCTTGAACAACATCACCCACT	60.40322581	30	11	13	24	13
21077	19506	19544	38	AACACTGAAAAAGTCTGTCCTGGTTGAATGCGAACAAAC	64.47948718	12224	19548	19578	30	TACTTAGGTGTCTTAGGATTGGCTGTATCAA	59.08064516	30	8	22	30	4
21078	19507	19545	38	ACACTGAAAAAGTCTGTCCTGGTTGAATGCGAACAAACT	64.47948718	12225	19549	19579	30	ACTTAGGTGTCTTAGGATTGGCTGTATCAAC	60.40322581	30	7	23	30	4
21021	18071	18109	38	GGCTACTTTGATACAAGGTTTGCCACCAACACCCAACAA	66.58205128	12093	18130	18160	30	CATCTATGCTATTCTTGGGTGGGAGTAGTCC	63.0483871	30	10	21	31	21
21022	18072	18110	38	GCTACTTTGATACAAGGTTTGCCACCAACACCCAACAAT	65.53076923	12093	18130	18160	30	CATCTATGCTATTCTTGGGTGGGAGTAGTCC	63.0483871	30	10	21	31	20
21130	23996	24034	38	AGTAACTGGTTTTATGGTTGTTGTGTAACTGTTTTCTTT	60.27435897	12506	24035	24065	30	GTAGAAAACATCCGTAATAGGACCTTTGTAT	57.75806452	30	26	6	32	1
21126	22745	22783	38	TAAAGAATCTAAACCACTAAGACAAACACTACAAGGTAT	60.27435897	12466	22805	22835	30	AATAGTGACATTAGTAGAGTTCAAATAGCCT	56.43548387	30	11	29	40	22
21124	22743	22781	38	TCTAAAGAATCTAAACCACTAAGACAAACACTACAAGGT	61.32564103	12466	22805	22835	30	AATAGTGACATTAGTAGAGTTCAAATAGCCT	56.43548387	30	12	29	41	24
20829	3905	3943	38	ATACAACACAGTCTTTTACTCCAGATTCCCATTTTTCAG	62.37692308	11353	3968	3998	30	GTTCAGAAATAGGACTTGTTGTGCCATCACC	61.72580645	30	18	32	50	25
20830	3906	3944	38	TACAACACAGTCTTTTACTCCAGATTCCCATTTTTCAGT	62.37692308	11352	3967	3997	30	TGTTCAGAAATAGGACTTGTTGTGCCATCAC	60.40322581	30	23	32	55	23
20830	3906	3944	38	TACAACACAGTCTTTTACTCCAGATTCCCATTTTTCAGT	62.37692308	11354	3969	3999	30	TTCAGAAATAGGACTTGTTGTGCCATCACCT	60.40322581	30	23	32	55	25
21157	26637	26675	38	GTAGTTGTCTGATTGTCCTCACTGCCGTCTTGTTGACCA	67.63333333	12633	26685	26715	30	TGACTATCATCATCTAACCAATCTTCTTCTT	56.43548387	30	34	21	55	10
21158	26638	26676	38	TAGTTGTCTGATTGTCCTCACTGCCGTCTTGTTGACCAA	66.58205128	12631	26683	26713	30	GTTGACTATCATCATCTAACCAATCTTCTTC	57.75806452	30	34	22	56	7
21154	26634	26672	38	ATAGTAGTTGTCTGATTGTCCTCACTGCCGTCTTGTTGA	65.53076923	12632	26684	26714	30	TTGACTATCATCATCTAACCAATCTTCTTCT	56.43548387	30	37	21	58	12
21154	26634	26672	38	ATAGTAGTTGTCTGATTGTCCTCACTGCCGTCTTGTTGA	65.53076923	12633	26685	26715	30	TGACTATCATCATCTAACCAATCTTCTTCTT	56.43548387	30	37	21	58	13
21153	26633	26671	38	AATAGTAGTTGTCTGATTGTCCTCACTGCCGTCTTGTTG	65.53076923	12631	26683	26713	30	GTTGACTATCATCATCTAACCAATCTTCTTC	57.75806452	30	37	22	59	12
21154	26634	26672	38	ATAGTAGTTGTCTGATTGTCCTCACTGCCGTCTTGTTGA	65.53076923	12631	26683	26713	30	GTTGACTATCATCATCTAACCAATCTTCTTC	57.75806452	30	37	22	59	11
21157	26637	26675	38	GTAGTTGTCTGATTGTCCTCACTGCCGTCTTGTTGACCA	67.63333333	12630	26682	26712	30	TGTTGACTATCATCATCTAACCAATCTTCTT	56.43548387	30	34	25	59	7
21153	26633	26671	38	AATAGTAGTTGTCTGATTGTCCTCACTGCCGTCTTGTTG	65.53076923	12634	26686	26716	30	GACTATCATCATCTAACCAATCTTCTTCTTG	57.75806452	30	37	23	60	15
21154	26634	26672	38	ATAGTAGTTGTCTGATTGTCCTCACTGCCGTCTTGTTGA	65.53076923	12634	26686	26716	30	GACTATCATCATCTAACCAATCTTCTTCTTG	57.75806452	30	37	23	60	14
21149	26629	26667	38	TTTGAATAGTAGTTGTCTGATTGTCCTCACTGCCGTCTT	64.47948718	12635	26687	26717	30	ACTATCATCATCTAACCAATCTTCTTCTTGC	57.75806452	30	36	25	61	20
21152	26632	26670	38	GAATAGTAGTTGTCTGATTGTCCTCACTGCCGTCTTGTT	65.53076923	12636	26688	26718	30	CTATCATCATCTAACCAATCTTCTTCTTGCT	57.75806452	30	37	24	61	18
21145	26625	26663	38	ATTGTTTGAATAGTAGTTGTCTGATTGTCCTCACTGCCG	64.47948718	12635	26687	26717	30	ACTATCATCATCTAACCAATCTTCTTCTTGC	57.75806452	30	37	25	62	24
21148	26628	26666	38	GTTTGAATAGTAGTTGTCTGATTGTCCTCACTGCCGTCT	65.53076923	12635	26687	26717	30	ACTATCATCATCTAACCAATCTTCTTCTTGC	57.75806452	30	37	25	62	21
21153	26633	26671	38	AATAGTAGTTGTCTGATTGTCCTCACTGCCGTCTTGTTG	65.53076923	12635	26687	26717	30	ACTATCATCATCTAACCAATCTTCTTCTTGC	57.75806452	30	37	25	62	16
21150	26630	26668	38	TTGAATAGTAGTTGTCTGATTGTCCTCACTGCCGTCTTG	65.53076923	12637	26689	26719	30	TATCATCATCTAACCAATCTTCTTCTTGCTC	57.75806452	30	36	27	63	21
21153	26633	26671	38	AATAGTAGTTGTCTGATTGTCCTCACTGCCGTCTTGTTG	65.53076923	12637	26689	26719	30	TATCATCATCTAACCAATCTTCTTCTTGCTC	57.75806452	30	37	27	64	18
21151	26631	26669	38	TGAATAGTAGTTGTCTGATTGTCCTCACTGCCGTCTTGT	65.53076923	12638	26690	26720	30	ATCATCATCTAACCAATCTTCTTCTTGCTCT	57.75806452	30	37	29	66	21
21153	26633	26671	38	AATAGTAGTTGTCTGATTGTCCTCACTGCCGTCTTGTTG	65.53076923	12628	26680	26710	30	TTTGTTGACTATCATCATCTAACCAATCTTC	56.43548387	30	37	30	67	9
21155	26635	26673	38	TAGTAGTTGTCTGATTGTCCTCACTGCCGTCTTGTTGAC	66.58205128	12625	26677	26707	30	CAGTTTGTTGACTATCATCATCTAACCAATC	57.75806452	30	35	32	67	4
21155	26635	26673	38	TAGTAGTTGTCTGATTGTCCTCACTGCCGTCTTGTTGAC	66.58205128	12626	26678	26708	30	AGTTTGTTGACTATCATCATCTAACCAATCT	56.43548387	30	35	32	67	5
21149	26629	26667	38	TTTGAATAGTAGTTGTCTGATTGTCCTCACTGCCGTCTT	64.47948718	12626	26678	26708	30	AGTTTGTTGACTATCATCATCTAACCAATCT	56.43548387	30	36	32	68	11
21149	26629	26667	38	TTTGAATAGTAGTTGTCTGATTGTCCTCACTGCCGTCTT	64.47948718	12627	26679	26709	30	GTTTGTTGACTATCATCATCTAACCAATCTT	56.43548387	30	36	32	68	12
21150	26630	26668	38	TTGAATAGTAGTTGTCTGATTGTCCTCACTGCCGTCTTG	65.53076923	12627	26679	26709	30	GTTTGTTGACTATCATCATCTAACCAATCTT	56.43548387	30	36	32	68	11
21155	26635	26673	38	TAGTAGTTGTCTGATTGTCCTCACTGCCGTCTTGTTGAC	66.58205128	12624	26676	26706	30	ACAGTTTGTTGACTATCATCATCTAACCAAT	56.43548387	30	35	33	68	3
21156	26636	26674	38	AGTAGTTGTCTGATTGTCCTCACTGCCGTCTTGTTGACC	67.63333333	12626	26678	26708	30	AGTTTGTTGACTATCATCATCTAACCAATCT	56.43548387	30	36	32	68	4
20762	947	985	38	GTTCAATCTGTCAAGCAGCAGCAAAGCAAGAGCAGCATC	67.63333333	11105	1010	1040	30	AGGAGAAGTTCCCCTACTGCTGCCTGGAGTT	65.69354839	30	26	43	69	25
21145	26625	26663	38	ATTGTTTGAATAGTAGTTGTCTGATTGTCCTCACTGCCG	64.47948718	12626	26678	26708	30	AGTTTGTTGACTATCATCATCTAACCAATCT	56.43548387	30	37	32	69	15
21146	26626	26664	38	TTGTTTGAATAGTAGTTGTCTGATTGTCCTCACTGCCGT	64.47948718	12626	26678	26708	30	AGTTTGTTGACTATCATCATCTAACCAATCT	56.43548387	30	37	32	69	14
21146	26626	26664	38	TTGTTTGAATAGTAGTTGTCTGATTGTCCTCACTGCCGT	64.47948718	12627	26679	26709	30	GTTTGTTGACTATCATCATCTAACCAATCTT	56.43548387	30	37	32	69	15
21147	26627	26665	38	TGTTTGAATAGTAGTTGTCTGATTGTCCTCACTGCCGTC	65.53076923	12625	26677	26707	30	CAGTTTGTTGACTATCATCATCTAACCAATC	57.75806452	30	37	32	69	12
21147	26627	26665	38	TGTTTGAATAGTAGTTGTCTGATTGTCCTCACTGCCGTC	65.53076923	12626	26678	26708	30	AGTTTGTTGACTATCATCATCTAACCAATCT	56.43548387	30	37	32	69	13
21147	26627	26665	38	TGTTTGAATAGTAGTTGTCTGATTGTCCTCACTGCCGTC	65.53076923	12627	26679	26709	30	GTTTGTTGACTATCATCATCTAACCAATCTT	56.43548387	30	37	32	69	14
21148	26628	26666	38	GTTTGAATAGTAGTTGTCTGATTGTCCTCACTGCCGTCT	65.53076923	12626	26678	26708	30	AGTTTGTTGACTATCATCATCTAACCAATCT	56.43548387	30	37	32	69	12
21148	26628	26666	38	GTTTGAATAGTAGTTGTCTGATTGTCCTCACTGCCGTCT	65.53076923	12627	26679	26709	30	GTTTGTTGACTATCATCATCTAACCAATCTT	56.43548387	30	37	32	69	13
21149	26629	26667	38	TTTGAATAGTAGTTGTCTGATTGTCCTCACTGCCGTCTT	64.47948718	12624	26676	26706	30	ACAGTTTGTTGACTATCATCATCTAACCAAT	56.43548387	30	36	33	69	9
21150	26630	26668	38	TTGAATAGTAGTTGTCTGATTGTCCTCACTGCCGTCTTG	65.53076923	12624	26676	26706	30	ACAGTTTGTTGACTATCATCATCTAACCAAT	56.43548387	30	36	33	69	8
21151	26631	26669	38	TGAATAGTAGTTGTCTGATTGTCCTCACTGCCGTCTTGT	65.53076923	12626	26678	26708	30	AGTTTGTTGACTATCATCATCTAACCAATCT	56.43548387	30	37	32	69	9
21152	26632	26670	38	GAATAGTAGTTGTCTGATTGTCCTCACTGCCGTCTTGTT	65.53076923	12625	26677	26707	30	CAGTTTGTTGACTATCATCATCTAACCAATC	57.75806452	30	37	32	69	7
21152	26632	26670	38	GAATAGTAGTTGTCTGATTGTCCTCACTGCCGTCTTGTT	65.53076923	12626	26678	26708	30	AGTTTGTTGACTATCATCATCTAACCAATCT	56.43548387	30	37	32	69	8
21152	26632	26670	38	GAATAGTAGTTGTCTGATTGTCCTCACTGCCGTCTTGTT	65.53076923	12627	26679	26709	30	GTTTGTTGACTATCATCATCTAACCAATCTT	56.43548387	30	37	32	69	9
21153	26633	26671	38	AATAGTAGTTGTCTGATTGTCCTCACTGCCGTCTTGTTG	65.53076923	12627	26679	26709	30	GTTTGTTGACTATCATCATCTAACCAATCTT	56.43548387	30	37	32	69	8
21154	26634	26672	38	ATAGTAGTTGTCTGATTGTCCTCACTGCCGTCTTGTTGA	65.53076923	12625	26677	26707	30	CAGTTTGTTGACTATCATCATCTAACCAATC	57.75806452	30	37	32	69	5
21154	26634	26672	38	ATAGTAGTTGTCTGATTGTCCTCACTGCCGTCTTGTTGA	65.53076923	12626	26678	26708	30	AGTTTGTTGACTATCATCATCTAACCAATCT	56.43548387	30	37	32	69	6
21145	26625	26663	38	ATTGTTTGAATAGTAGTTGTCTGATTGTCCTCACTGCCG	64.47948718	12624	26676	26706	30	ACAGTTTGTTGACTATCATCATCTAACCAAT	56.43548387	30	37	33	70	13
21148	26628	26666	38	GTTTGAATAGTAGTTGTCTGATTGTCCTCACTGCCGTCT	65.53076923	12624	26676	26706	30	ACAGTTTGTTGACTATCATCATCTAACCAAT	56.43548387	30	37	33	70	10
21151	26631	26669	38	TGAATAGTAGTTGTCTGATTGTCCTCACTGCCGTCTTGT	65.53076923	12624	26676	26706	30	ACAGTTTGTTGACTATCATCATCTAACCAAT	56.43548387	30	37	33	70	7
21152	26632	26670	38	GAATAGTAGTTGTCTGATTGTCCTCACTGCCGTCTTGTT	65.53076923	12624	26676	26706	30	ACAGTTTGTTGACTATCATCATCTAACCAAT	56.43548387	30	37	33	70	6
21153	26633	26671	38	AATAGTAGTTGTCTGATTGTCCTCACTGCCGTCTTGTTG	65.53076923	12624	26676	26706	30	ACAGTTTGTTGACTATCATCATCTAACCAAT	56.43548387	30	37	33	70	5
20764	949	987	38	TCAATCTGTCAAGCAGCAGCAAAGCAAGAGCAGCATCAC	67.63333333	11105	1010	1040	30	AGGAGAAGTTCCCCTACTGCTGCCTGGAGTT	65.69354839	30	28	43	71	23
20765	950	988	38	CAATCTGTCAAGCAGCAGCAAAGCAAGAGCAGCATCACC	68.68461538	11105	1010	1040	30	AGGAGAAGTTCCCCTACTGCTGCCTGGAGTT	65.69354839	30	29	43	72	22
20766	951	989	38	AATCTGTCAAGCAGCAGCAAAGCAAGAGCAGCATCACCG	68.68461538	11105	1010	1040	30	AGGAGAAGTTCCCCTACTGCTGCCTGGAGTT	65.69354839	30	29	43	72	21
20768	953	991	38	TCTGTCAAGCAGCAGCAAAGCAAGAGCAGCATCACCGCC	70.78717949	11105	1010	1040	30	AGGAGAAGTTCCCCTACTGCTGCCTGGAGTT	65.69354839	30	29	43	72	19
20771	956	994	38	GTCAAGCAGCAGCAAAGCAAGAGCAGCATCACCGCCATT	69.73589744	11105	1010	1040	30	AGGAGAAGTTCCCCTACTGCTGCCTGGAGTT	65.69354839	30	30	43	73	16
20836	4078	4116	38	TAGTTGGCATCATAAAGTAATGGGTTTTTGGAACGGCAT	63.42820513	11391	4118	4148	30	TCCAGCAAAGCCAAAGCCTCATTATTATTCT	59.08064516	30	7	68	75	2
21079	19860	19898	38	GCTGAGGTGATAGAGGTTTGTGGTGGTTGGTAAAGAACA	66.58205128	12258	19901	19931	30	AGAACCTGAGTTACTGAAGTCATTGAGAGCC	61.72580645	30	22	53	75	3
20835	4077	4115	38	ATAGTTGGCATCATAAAGTAATGGGTTTTTGGAACGGCA	63.42820513	11391	4118	4148	30	TCCAGCAAAGCCAAAGCCTCATTATTATTCT	59.08064516	30	8	68	76	3
20763	948	986	38	TTCAATCTGTCAAGCAGCAGCAAAGCAAGAGCAGCATCA	66.58205128	11106	1011	1041	30	GGAGAAGTTCCCCTACTGCTGCCTGGAGTTG	67.01612903	30	28	49	77	25
20769	954	992	38	CTGTCAAGCAGCAGCAAAGCAAGAGCAGCATCACCGCCA	70.78717949	11106	1011	1041	30	GGAGAAGTTCCCCTACTGCTGCCTGGAGTTG	67.01612903	30	28	49	77	19
21080	19861	19899	38	CTGAGGTGATAGAGGTTTGTGGTGGTTGGTAAAGAACAT	65.53076923	12259	19902	19932	30	GAACCTGAGTTACTGAAGTCATTGAGAGCCT	61.72580645	30	24	53	77	3
20765	950	988	38	CAATCTGTCAAGCAGCAGCAAAGCAAGAGCAGCATCACC	68.68461538	11106	1011	1041	30	GGAGAAGTTCCCCTACTGCTGCCTGGAGTTG	67.01612903	30	29	49	78	23
20766	951	989	38	AATCTGTCAAGCAGCAGCAAAGCAAGAGCAGCATCACCG	68.68461538	11106	1011	1041	30	GGAGAAGTTCCCCTACTGCTGCCTGGAGTTG	67.01612903	30	29	49	78	22
20767	952	990	38	ATCTGTCAAGCAGCAGCAAAGCAAGAGCAGCATCACCGC	69.73589744	11106	1011	1041	30	GGAGAAGTTCCCCTACTGCTGCCTGGAGTTG	67.01612903	30	29	49	78	21
20836	4078	4116	38	TAGTTGGCATCATAAAGTAATGGGTTTTTGGAACGGCAT	63.42820513	11390	4117	4147	30	TTCCAGCAAAGCCAAAGCCTCATTATTATTC	59.08064516	30	7	71	78	1
20833	4075	4113	38	AAATAGTTGGCATCATAAAGTAATGGGTTTTTGGAACGG	62.37692308	11390	4117	4147	30	TTCCAGCAAAGCCAAAGCCTCATTATTATTC	59.08064516	30	8	71	79	4
20835	4077	4115	38	ATAGTTGGCATCATAAAGTAATGGGTTTTTGGAACGGCA	63.42820513	11390	4117	4147	30	TTCCAGCAAAGCCAAAGCCTCATTATTATTC	59.08064516	30	8	71	79	2
21154	26634	26672	38	ATAGTAGTTGTCTGATTGTCCTCACTGCCGTCTTGTTGA	65.53076923	12639	26691	26721	30	TCATCATCTAACCAATCTTCTTCTTGCTCTT	57.75806452	30	37	42	79	19
20772	957	995	38	TCAAGCAGCAGCAAAGCAAGAGCAGCATCACCGCCATTG	69.73589744	11106	1011	1041	30	GGAGAAGTTCCCCTACTGCTGCCTGGAGTTG	67.01612903	30	32	49	81	16
20764	949	987	38	TCAATCTGTCAAGCAGCAGCAAAGCAAGAGCAGCATCAC	67.63333333	11107	1012	1042	30	GAGAAGTTCCCCTACTGCTGCCTGGAGTTGA	65.69354839	30	28	54	82	25
20769	954	992	38	CTGTCAAGCAGCAGCAAAGCAAGAGCAGCATCACCGCCA	70.78717949	11108	1013	1043	30	AGAAGTTCCCCTACTGCTGCCTGGAGTTGAA	64.37096774	30	28	54	82	21
20765	950	988	38	CAATCTGTCAAGCAGCAGCAAAGCAAGAGCAGCATCACC	68.68461538	11107	1012	1042	30	GAGAAGTTCCCCTACTGCTGCCTGGAGTTGA	65.69354839	30	29	54	83	24
20765	950	988	38	CAATCTGTCAAGCAGCAGCAAAGCAAGAGCAGCATCACC	68.68461538	11108	1013	1043	30	AGAAGTTCCCCTACTGCTGCCTGGAGTTGAA	64.37096774	30	29	54	83	25
20766	951	989	38	AATCTGTCAAGCAGCAGCAAAGCAAGAGCAGCATCACCG	68.68461538	11108	1013	1043	30	AGAAGTTCCCCTACTGCTGCCTGGAGTTGAA	64.37096774	30	29	54	83	24
20767	952	990	38	ATCTGTCAAGCAGCAGCAAAGCAAGAGCAGCATCACCGC	69.73589744	11107	1012	1042	30	GAGAAGTTCCCCTACTGCTGCCTGGAGTTGA	65.69354839	30	29	54	83	22
20768	953	991	38	TCTGTCAAGCAGCAGCAAAGCAAGAGCAGCATCACCGCC	70.78717949	11108	1013	1043	30	AGAAGTTCCCCTACTGCTGCCTGGAGTTGAA	64.37096774	30	29	54	83	22
20769	954	992	38	CTGTCAAGCAGCAGCAAAGCAAGAGCAGCATCACCGCCA	70.78717949	11109	1014	1044	30	GAAGTTCCCCTACTGCTGCCTGGAGTTGAAT	64.37096774	30	28	55	83	22
20770	955	993	38	TGTCAAGCAGCAGCAAAGCAAGAGCAGCATCACCGCCAT	69.73589744	11107	1012	1042	30	GAGAAGTTCCCCTACTGCTGCCTGGAGTTGA	65.69354839	30	29	54	83	19
20770	955	993	38	TGTCAAGCAGCAGCAAAGCAAGAGCAGCATCACCGCCAT	69.73589744	11108	1013	1043	30	AGAAGTTCCCCTACTGCTGCCTGGAGTTGAA	64.37096774	30	29	54	83	20
21155	26635	26673	38	TAGTAGTTGTCTGATTGTCCTCACTGCCGTCTTGTTGAC	66.58205128	12640	26692	26722	30	CATCATCTAACCAATCTTCTTCTTGCTCTTC	59.08064516	30	35	48	83	19
20766	951	989	38	AATCTGTCAAGCAGCAGCAAAGCAAGAGCAGCATCACCG	68.68461538	11109	1014	1044	30	GAAGTTCCCCTACTGCTGCCTGGAGTTGAAT	64.37096774	30	29	55	84	25
20767	952	990	38	ATCTGTCAAGCAGCAGCAAAGCAAGAGCAGCATCACCGC	69.73589744	11109	1014	1044	30	GAAGTTCCCCTACTGCTGCCTGGAGTTGAAT	64.37096774	30	29	55	84	24
20846	4117	4155	38	TTCCAGCAAAGCCAAAGCCTCATTATTATTCTTACAAAG	62.37692308	11402	4166	4196	30	GCAAGAAGTAGACTAAAGCATAAAGATAGAG	57.75806452	30	39	47	86	11
20836	4078	4116	38	TAGTTGGCATCATAAAGTAATGGGTTTTTGGAACGGCAT	63.42820513	11392	4119	4149	30	CCAGCAAAGCCAAAGCCTCATTATTATTCTT	59.08064516	30	7	80	87	3
20833	4075	4113	38	AAATAGTTGGCATCATAAAGTAATGGGTTTTTGGAACGG	62.37692308	11392	4119	4149	30	CCAGCAAAGCCAAAGCCTCATTATTATTCTT	59.08064516	30	8	80	88	6
20834	4076	4114	38	AATAGTTGGCATCATAAAGTAATGGGTTTTTGGAACGGC	63.42820513	11392	4119	4149	30	CCAGCAAAGCCAAAGCCTCATTATTATTCTT	59.08064516	30	8	80	88	5
20835	4077	4115	38	ATAGTTGGCATCATAAAGTAATGGGTTTTTGGAACGGCA	63.42820513	11392	4119	4149	30	CCAGCAAAGCCAAAGCCTCATTATTATTCTT	59.08064516	30	8	80	88	4
20845	4116	4154	38	TTTCCAGCAAAGCCAAAGCCTCATTATTATTCTTACAAA	61.32564103	11402	4166	4196	30	GCAAGAAGTAGACTAAAGCATAAAGATAGAG	57.75806452	30	41	47	88	12
20833	4075	4113	38	AAATAGTTGGCATCATAAAGTAATGGGTTTTTGGAACGG	62.37692308	11388	4115	4145	30	ATTTCCAGCAAAGCCAAAGCCTCATTATTAT	57.75806452	30	8	81	89	2
20834	4076	4114	38	AATAGTTGGCATCATAAAGTAATGGGTTTTTGGAACGGC	63.42820513	11388	4115	4145	30	ATTTCCAGCAAAGCCAAAGCCTCATTATTAT	57.75806452	30	8	81	89	1
20840	4111	4149	38	CGGCATTTCCAGCAAAGCCAAAGCCTCATTATTATTCTT	64.47948718	11402	4166	4196	30	GCAAGAAGTAGACTAAAGCATAAAGATAGAG	57.75806452	30	42	47	89	17
20846	4117	4155	38	TTCCAGCAAAGCCAAAGCCTCATTATTATTCTTACAAAG	62.37692308	11403	4167	4197	30	CAAGAAGTAGACTAAAGCATAAAGATAGAGA	56.43548387	30	39	50	89	12
20848	4119	4157	38	CCAGCAAAGCCAAAGCCTCATTATTATTCTTACAAAGTT	62.37692308	11403	4167	4197	30	CAAGAAGTAGACTAAAGCATAAAGATAGAGA	56.43548387	30	40	50	90	10
20842	4113	4151	38	GCATTTCCAGCAAAGCCAAAGCCTCATTATTATTCTTAC	63.42820513	11402	4166	4196	30	GCAAGAAGTAGACTAAAGCATAAAGATAGAG	57.75806452	30	46	47	93	15
20848	4119	4157	38	CCAGCAAAGCCAAAGCCTCATTATTATTCTTACAAAGTT	62.37692308	11404	4168	4198	30	AAGAAGTAGACTAAAGCATAAAGATAGAGAA	55.11290323	30	40	53	93	11
20833	4075	4113	38	AAATAGTTGGCATCATAAAGTAATGGGTTTTTGGAACGG	62.37692308	11389	4116	4146	30	TTTCCAGCAAAGCCAAAGCCTCATTATTATT	57.75806452	30	8	86	94	3
20835	4077	4115	38	ATAGTTGGCATCATAAAGTAATGGGTTTTTGGAACGGCA	63.42820513	11389	4116	4146	30	TTTCCAGCAAAGCCAAAGCCTCATTATTATT	57.75806452	30	8	86	94	1
20844	4115	4153	38	ATTTCCAGCAAAGCCAAAGCCTCATTATTATTCTTACAA	61.32564103	11402	4166	4196	30	GCAAGAAGTAGACTAAAGCATAAAGATAGAG	57.75806452	30	47	47	94	13
20836	4078	4116	38	TAGTTGGCATCATAAAGTAATGGGTTTTTGGAACGGCAT	63.42820513	11394	4121	4151	30	AGCAAAGCCAAAGCCTCATTATTATTCTTAC	57.75806452	30	7	89	96	5
20843	4114	4152	38	CATTTCCAGCAAAGCCAAAGCCTCATTATTATTCTTACA	62.37692308	11402	4166	4196	30	GCAAGAAGTAGACTAAAGCATAAAGATAGAG	57.75806452	30	49	47	96	14
20834	4076	4114	38	AATAGTTGGCATCATAAAGTAATGGGTTTTTGGAACGGC	63.42820513	11394	4121	4151	30	AGCAAAGCCAAAGCCTCATTATTATTCTTAC	57.75806452	30	8	89	97	7
20835	4077	4115	38	ATAGTTGGCATCATAAAGTAATGGGTTTTTGGAACGGCA	63.42820513	11394	4121	4151	30	AGCAAAGCCAAAGCCTCATTATTATTCTTAC	57.75806452	30	8	89	97	6
20836	4078	4116	38	TAGTTGGCATCATAAAGTAATGGGTTTTTGGAACGGCAT	63.42820513	11393	4120	4150	30	CAGCAAAGCCAAAGCCTCATTATTATTCTTA	57.75806452	30	7	90	97	4
20833	4075	4113	38	AAATAGTTGGCATCATAAAGTAATGGGTTTTTGGAACGG	62.37692308	11393	4120	4150	30	CAGCAAAGCCAAAGCCTCATTATTATTCTTA	57.75806452	30	8	90	98	7
20834	4076	4114	38	AATAGTTGGCATCATAAAGTAATGGGTTTTTGGAACGGC	63.42820513	11393	4120	4150	30	CAGCAAAGCCAAAGCCTCATTATTATTCTTA	57.75806452	30	8	90	98	6
20835	4077	4115	38	ATAGTTGGCATCATAAAGTAATGGGTTTTTGGAACGGCA	63.42820513	11393	4120	4150	30	CAGCAAAGCCAAAGCCTCATTATTATTCTTA	57.75806452	30	8	90	98	5
20836	4078	4116	38	TAGTTGGCATCATAAAGTAATGGGTTTTTGGAACGGCAT	63.42820513	11396	4123	4153	30	CAAAGCCAAAGCCTCATTATTATTCTTACAA	56.43548387	30	7	91	98	7
20834	4076	4114	38	AATAGTTGGCATCATAAAGTAATGGGTTTTTGGAACGGC	63.42820513	11395	4122	4152	30	GCAAAGCCAAAGCCTCATTATTATTCTTACA	57.75806452	30	8	91	99	8
20834	4076	4114	38	AATAGTTGGCATCATAAAGTAATGGGTTTTTGGAACGGC	63.42820513	11396	4123	4153	30	CAAAGCCAAAGCCTCATTATTATTCTTACAA	56.43548387	30	8	91	99	9
20835	4077	4115	38	ATAGTTGGCATCATAAAGTAATGGGTTTTTGGAACGGCA	63.42820513	11395	4122	4152	30	GCAAAGCCAAAGCCTCATTATTATTCTTACA	57.75806452	30	8	91	99	7
20835	4077	4115	38	ATAGTTGGCATCATAAAGTAATGGGTTTTTGGAACGGCA	63.42820513	11396	4123	4153	30	CAAAGCCAAAGCCTCATTATTATTCTTACAA	56.43548387	30	8	91	99	8
21178	26811	26849	38	GGCTCAAACTCTTCTTCTTCACAATCACCTTCTTCTTCA	64.47948718	12678	26852	26882	30	CTCATCTGGAGGGTAGAAAGAACAATACATA	59.08064516	30	36	68	104	3
20834	4076	4114	38	AATAGTTGGCATCATAAAGTAATGGGTTTTTGGAACGGC	63.42820513	11397	4124	4154	30	AAAGCCAAAGCCTCATTATTATTCTTACAAA	55.11290323	30	8	97	105	10
20835	4077	4115	38	ATAGTTGGCATCATAAAGTAATGGGTTTTTGGAACGGCA	63.42820513	11397	4124	4154	30	AAAGCCAAAGCCTCATTATTATTCTTACAAA	55.11290323	30	8	97	105	9
20836	4078	4116	38	TAGTTGGCATCATAAAGTAATGGGTTTTTGGAACGGCAT	63.42820513	11399	4126	4156	30	AGCCAAAGCCTCATTATTATTCTTACAAAGT	56.43548387	30	7	100	107	10
20848	4119	4157	38	CCAGCAAAGCCAAAGCCTCATTATTATTCTTACAAAGTT	62.37692308	11405	4169	4199	30	AGAAGTAGACTAAAGCATAAAGATAGAGAAA	55.11290323	30	40	67	107	12
20833	4075	4113	38	AAATAGTTGGCATCATAAAGTAATGGGTTTTTGGAACGG	62.37692308	11399	4126	4156	30	AGCCAAAGCCTCATTATTATTCTTACAAAGT	56.43548387	30	8	100	108	13
20835	4077	4115	38	ATAGTTGGCATCATAAAGTAATGGGTTTTTGGAACGGCA	63.42820513	11399	4126	4156	30	AGCCAAAGCCTCATTATTATTCTTACAAAGT	56.43548387	30	8	100	108	11
20836	4078	4116	38	TAGTTGGCATCATAAAGTAATGGGTTTTTGGAACGGCAT	63.42820513	11398	4125	4155	30	AAGCCAAAGCCTCATTATTATTCTTACAAAG	56.43548387	30	7	101	108	9
20845	4116	4154	38	TTTCCAGCAAAGCCAAAGCCTCATTATTATTCTTACAAA	61.32564103	11405	4169	4199	30	AGAAGTAGACTAAAGCATAAAGATAGAGAAA	55.11290323	30	41	67	108	15
21156	26636	26674	38	AGTAGTTGTCTGATTGTCCTCACTGCCGTCTTGTTGACC	67.63333333	12641	26693	26723	30	ATCATCTAACCAATCTTCTTCTTGCTCTTCT	57.75806452	30	36	72	108	19
20833	4075	4113	38	AAATAGTTGGCATCATAAAGTAATGGGTTTTTGGAACGG	62.37692308	11401	4128	4158	30	CCAAAGCCTCATTATTATTCTTACAAAGTTT	55.11290323	30	8	101	109	15
20834	4076	4114	38	AATAGTTGGCATCATAAAGTAATGGGTTTTTGGAACGGC	63.42820513	11398	4125	4155	30	AAGCCAAAGCCTCATTATTATTCTTACAAAG	56.43548387	30	8	101	109	11
20835	4077	4115	38	ATAGTTGGCATCATAAAGTAATGGGTTTTTGGAACGGCA	63.42820513	11398	4125	4155	30	AAGCCAAAGCCTCATTATTATTCTTACAAAG	56.43548387	30	8	101	109	10
21153	26633	26671	38	AATAGTAGTTGTCTGATTGTCCTCACTGCCGTCTTGTTG	65.53076923	12641	26693	26723	30	ATCATCTAACCAATCTTCTTCTTGCTCTTCT	57.75806452	30	37	72	109	22
20841	4112	4150	38	GGCATTTCCAGCAAAGCCAAAGCCTCATTATTATTCTTA	63.42820513	11405	4169	4199	30	AGAAGTAGACTAAAGCATAAAGATAGAGAAA	55.11290323	30	46	67	113	19
20851	4122	4160	38	GCAAAGCCAAAGCCTCATTATTATTCTTACAAAGTTTAT	60.27435897	11405	4169	4199	30	AGAAGTAGACTAAAGCATAAAGATAGAGAAA	55.11290323	30	46	67	113	9
20835	4077	4115	38	ATAGTTGGCATCATAAAGTAATGGGTTTTTGGAACGGCA	63.42820513	11400	4127	4157	30	GCCAAAGCCTCATTATTATTCTTACAAAGTT	56.43548387	30	8	106	114	12
20844	4115	4153	38	ATTTCCAGCAAAGCCAAAGCCTCATTATTATTCTTACAA	61.32564103	11405	4169	4199	30	AGAAGTAGACTAAAGCATAAAGATAGAGAAA	55.11290323	30	47	67	114	16
20843	4114	4152	38	CATTTCCAGCAAAGCCAAAGCCTCATTATTATTCTTACA	62.37692308	11405	4169	4199	30	AGAAGTAGACTAAAGCATAAAGATAGAGAAA	55.11290323	30	49	67	116	17
20832	4066	4104	38	CAGCAAAGAAAATAGTTGGCATCATAAAGTAATGGGTTT	61.32564103	11401	4128	4158	30	CCAAAGCCTCATTATTATTCTTACAAAGTTT	55.11290323	30	23	101	124	24
20832	4066	4104	38	CAGCAAAGAAAATAGTTGGCATCATAAAGTAATGGGTTT	61.32564103	11400	4127	4157	30	GCCAAAGCCTCATTATTATTCTTACAAAGTT	56.43548387	30	23	106	129	23
20843	4114	4152	38	CATTTCCAGCAAAGCCAAAGCCTCATTATTATTCTTACA	62.37692308	11406	4170	4200	30	GAAGTAGACTAAAGCATAAAGATAGAGAAAA	55.11290323	30	49	107	156	18
20841	4112	4150	38	GGCATTTCCAGCAAAGCCAAAGCCTCATTATTATTCTTA	63.42820513	11408	4172	4202	30	AGTAGACTAAAGCATAAAGATAGAGAAAAGG	56.43548387	30	46	143	189	22
20851	4122	4160	38	GCAAAGCCAAAGCCTCATTATTATTCTTACAAAGTTTAT	60.27435897	11413	4182	4212	30	AGCATAAAGATAGAGAAAAGGGGCTTCAAGG	60.40322581	30	46	144	190	22
20851	4122	4160	38	GCAAAGCCAAAGCCTCATTATTATTCTTACAAAGTTTAT	60.27435897	11414	4183	4213	30	GCATAAAGATAGAGAAAAGGGGCTTCAAGGC	61.72580645	30	46	145	191	23
20849	4120	4158	38	CAGCAAAGCCAAAGCCTCATTATTATTCTTACAAAGTTT	61.32564103	11409	4173	4203	30	GTAGACTAAAGCATAAAGATAGAGAAAAGGG	57.75806452	30	44	153	197	15
20849	4120	4158	38	CAGCAAAGCCAAAGCCTCATTATTATTCTTACAAAGTTT	61.32564103	11411	4175	4205	30	AGACTAAAGCATAAAGATAGAGAAAAGGGGC	59.08064516	30	44	162	206	17
20849	4120	4158	38	CAGCAAAGCCAAAGCCTCATTATTATTCTTACAAAGTTT	61.32564103	11412	4176	4206	30	GACTAAAGCATAAAGATAGAGAAAAGGGGCT	59.08064516	30	44	163	207	18
20840	4111	4149	38	CGGCATTTCCAGCAAAGCCAAAGCCTCATTATTATTCTT	64.47948718	11410	4174	4204	30	TAGACTAAAGCATAAAGATAGAGAAAAGGGG	57.75806452	30	42	166	208	25
20851	4122	4160	38	GCAAAGCCAAAGCCTCATTATTATTCTTACAAAGTTTAT	60.27435897	11412	4176	4206	30	GACTAAAGCATAAAGATAGAGAAAAGGGGCT	59.08064516	30	46	163	209	16
20856	4300	4338	38	AGTTGCCATCTCTTTTTGAGGGTTATGATTTTGGAAGCG	64.47948718	13314	4363	4394	31	ACGCCAACAATAAGCCATCCGAAAGGGAGTGA	64.3875	30	16	5	21	25
20856	4300	4338	38	AGTTGCCATCTCTTTTTGAGGGTTATGATTTTGGAAGCG	64.47948718	13311	4360	4391	31	GCAACGCCAACAATAAGCCATCCGAAAGGGAG	65.66875	30	16	6	22	22
20856	4300	4338	38	AGTTGCCATCTCTTTTTGAGGGTTATGATTTTGGAAGCG	64.47948718	13312	4361	4392	31	CAACGCCAACAATAAGCCATCCGAAAGGGAGT	64.3875	30	16	6	22	23
20855	4299	4337	38	TAGTTGCCATCTCTTTTTGAGGGTTATGATTTTGGAAGC	63.42820513	13311	4360	4391	31	GCAACGCCAACAATAAGCCATCCGAAAGGGAG	65.66875	30	17	6	23	23
20855	4299	4337	38	TAGTTGCCATCTCTTTTTGAGGGTTATGATTTTGGAAGC	63.42820513	13313	4362	4393	31	AACGCCAACAATAAGCCATCCGAAAGGGAGTG	64.3875	30	17	6	23	25
21144	25700	25738	38	TAGCATTTCAGTAGTGCCACCAGCCTTTTTAGTAGGTAT	64.47948718	14308	25751	25782	31	TAAAACACCCTCTTGAACAACATCACCCACTA	60.54375	30	11	13	24	13
21078	19507	19545	38	ACACTGAAAAAGTCTGTCCTGGTTGAATGCGAACAAACT	64.47948718	14000	19549	19580	31	ACTTAGGTGTCTTAGGATTGGCTGTATCAACC	61.825	30	7	23	30	4
21077	19506	19544	38	AACACTGAAAAAGTCTGTCCTGGTTGAATGCGAACAAAC	64.47948718	13999	19548	19579	31	TACTTAGGTGTCTTAGGATTGGCTGTATCAAC	60.54375	30	8	23	31	4
21125	22744	22782	38	CTAAAGAATCTAAACCACTAAGACAAACACTACAAGGTA	61.32564103	14206	22805	22836	31	AATAGTGACATTAGTAGAGTTCAAATAGCCTT	56.7	30	13	30	43	23
20829	3905	3943	38	ATACAACACAGTCTTTTACTCCAGATTCCCATTTTTCAG	62.37692308	13238	3968	3999	31	GTTCAGAAATAGGACTTGTTGTGCCATCACCT	61.825	30	18	34	52	25
20830	3906	3944	38	TACAACACAGTCTTTTACTCCAGATTCCCATTTTTCAGT	62.37692308	13239	3969	4000	31	TTCAGAAATAGGACTTGTTGTGCCATCACCTG	61.825	30	23	32	55	25
21158	26638	26676	38	TAGTTGTCTGATTGTCCTCACTGCCGTCTTGTTGACCAA	66.58205128	14351	26683	26714	31	GTTGACTATCATCATCTAACCAATCTTCTTCT	57.98125	30	34	22	56	7
20830	3906	3944	38	TACAACACAGTCTTTTACTCCAGATTCCCATTTTTCAGT	62.37692308	13237	3967	3998	31	TGTTCAGAAATAGGACTTGTTGTGCCATCACC	61.825	30	23	35	58	23
21157	26637	26675	38	GTAGTTGTCTGATTGTCCTCACTGCCGTCTTGTTGACCA	67.63333333	14353	26685	26716	31	TGACTATCATCATCTAACCAATCTTCTTCTTG	57.98125	30	34	24	58	10
21153	26633	26671	38	AATAGTAGTTGTCTGATTGTCCTCACTGCCGTCTTGTTG	65.53076923	14351	26683	26714	31	GTTGACTATCATCATCTAACCAATCTTCTTCT	57.98125	30	37	22	59	12
21154	26634	26672	38	ATAGTAGTTGTCTGATTGTCCTCACTGCCGTCTTGTTGA	65.53076923	14351	26683	26714	31	GTTGACTATCATCATCTAACCAATCTTCTTCT	57.98125	30	37	22	59	11
21157	26637	26675	38	GTAGTTGTCTGATTGTCCTCACTGCCGTCTTGTTGACCA	67.63333333	14350	26682	26713	31	TGTTGACTATCATCATCTAACCAATCTTCTTC	57.98125	30	34	25	59	7
21154	26634	26672	38	ATAGTAGTTGTCTGATTGTCCTCACTGCCGTCTTGTTGA	65.53076923	14352	26684	26715	31	TTGACTATCATCATCTAACCAATCTTCTTCTT	56.7	30	37	24	61	12
21154	26634	26672	38	ATAGTAGTTGTCTGATTGTCCTCACTGCCGTCTTGTTGA	65.53076923	14353	26685	26716	31	TGACTATCATCATCTAACCAATCTTCTTCTTG	57.98125	30	37	24	61	13
21149	26629	26667	38	TTTGAATAGTAGTTGTCTGATTGTCCTCACTGCCGTCTT	64.47948718	14355	26687	26718	31	ACTATCATCATCTAACCAATCTTCTTCTTGCT	57.98125	30	36	26	62	20
21145	26625	26663	38	ATTGTTTGAATAGTAGTTGTCTGATTGTCCTCACTGCCG	64.47948718	14355	26687	26718	31	ACTATCATCATCTAACCAATCTTCTTCTTGCT	57.98125	30	37	26	63	24
21148	26628	26666	38	GTTTGAATAGTAGTTGTCTGATTGTCCTCACTGCCGTCT	65.53076923	14355	26687	26718	31	ACTATCATCATCTAACCAATCTTCTTCTTGCT	57.98125	30	37	26	63	21
21153	26633	26671	38	AATAGTAGTTGTCTGATTGTCCTCACTGCCGTCTTGTTG	65.53076923	14354	26686	26717	31	GACTATCATCATCTAACCAATCTTCTTCTTGC	59.2625	30	37	26	63	15
21153	26633	26671	38	AATAGTAGTTGTCTGATTGTCCTCACTGCCGTCTTGTTG	65.53076923	14355	26687	26718	31	ACTATCATCATCTAACCAATCTTCTTCTTGCT	57.98125	30	37	26	63	16
21154	26634	26672	38	ATAGTAGTTGTCTGATTGTCCTCACTGCCGTCTTGTTGA	65.53076923	14354	26686	26717	31	GACTATCATCATCTAACCAATCTTCTTCTTGC	59.2625	30	37	26	63	14
21152	26632	26670	38	GAATAGTAGTTGTCTGATTGTCCTCACTGCCGTCTTGTT	65.53076923	14356	26688	26719	31	CTATCATCATCTAACCAATCTTCTTCTTGCTC	59.2625	30	37	28	65	18
21153	26633	26671	38	AATAGTAGTTGTCTGATTGTCCTCACTGCCGTCTTGTTG	65.53076923	14348	26680	26711	31	TTTGTTGACTATCATCATCTAACCAATCTTCT	56.7	30	37	31	68	9
21155	26635	26673	38	TAGTAGTTGTCTGATTGTCCTCACTGCCGTCTTGTTGAC	66.58205128	14344	26676	26707	31	ACAGTTTGTTGACTATCATCATCTAACCAATC	57.98125	30	35	33	68	3
21155	26635	26673	38	TAGTAGTTGTCTGATTGTCCTCACTGCCGTCTTGTTGAC	66.58205128	14345	26677	26708	31	CAGTTTGTTGACTATCATCATCTAACCAATCT	57.98125	30	35	33	68	4
21155	26635	26673	38	TAGTAGTTGTCTGATTGTCCTCACTGCCGTCTTGTTGAC	66.58205128	14346	26678	26709	31	AGTTTGTTGACTATCATCATCTAACCAATCTT	56.7	30	35	33	68	5
21149	26629	26667	38	TTTGAATAGTAGTTGTCTGATTGTCCTCACTGCCGTCTT	64.47948718	14344	26676	26707	31	ACAGTTTGTTGACTATCATCATCTAACCAATC	57.98125	30	36	33	69	9
21149	26629	26667	38	TTTGAATAGTAGTTGTCTGATTGTCCTCACTGCCGTCTT	64.47948718	14345	26677	26708	31	CAGTTTGTTGACTATCATCATCTAACCAATCT	57.98125	30	36	33	69	10
21150	26630	26668	38	TTGAATAGTAGTTGTCTGATTGTCCTCACTGCCGTCTTG	65.53076923	14344	26676	26707	31	ACAGTTTGTTGACTATCATCATCTAACCAATC	57.98125	30	36	33	69	8
21150	26630	26668	38	TTGAATAGTAGTTGTCTGATTGTCCTCACTGCCGTCTTG	65.53076923	14345	26677	26708	31	CAGTTTGTTGACTATCATCATCTAACCAATCT	57.98125	30	36	33	69	9
21150	26630	26668	38	TTGAATAGTAGTTGTCTGATTGTCCTCACTGCCGTCTTG	65.53076923	14357	26689	26720	31	TATCATCATCTAACCAATCTTCTTCTTGCTCT	57.98125	30	36	33	69	21
21153	26633	26671	38	AATAGTAGTTGTCTGATTGTCCTCACTGCCGTCTTGTTG	65.53076923	14347	26679	26710	31	GTTTGTTGACTATCATCATCTAACCAATCTTC	57.98125	30	37	32	69	8
21156	26636	26674	38	AGTAGTTGTCTGATTGTCCTCACTGCCGTCTTGTTGACC	67.63333333	14346	26678	26709	31	AGTTTGTTGACTATCATCATCTAACCAATCTT	56.7	30	36	33	69	4
21145	26625	26663	38	ATTGTTTGAATAGTAGTTGTCTGATTGTCCTCACTGCCG	64.47948718	14344	26676	26707	31	ACAGTTTGTTGACTATCATCATCTAACCAATC	57.98125	30	37	33	70	13
21145	26625	26663	38	ATTGTTTGAATAGTAGTTGTCTGATTGTCCTCACTGCCG	64.47948718	14346	26678	26709	31	AGTTTGTTGACTATCATCATCTAACCAATCTT	56.7	30	37	33	70	15
21146	26626	26664	38	TTGTTTGAATAGTAGTTGTCTGATTGTCCTCACTGCCGT	64.47948718	14345	26677	26708	31	CAGTTTGTTGACTATCATCATCTAACCAATCT	57.98125	30	37	33	70	13
21147	26627	26665	38	TGTTTGAATAGTAGTTGTCTGATTGTCCTCACTGCCGTC	65.53076923	14345	26677	26708	31	CAGTTTGTTGACTATCATCATCTAACCAATCT	57.98125	30	37	33	70	12
21148	26628	26666	38	GTTTGAATAGTAGTTGTCTGATTGTCCTCACTGCCGTCT	65.53076923	14344	26676	26707	31	ACAGTTTGTTGACTATCATCATCTAACCAATC	57.98125	30	37	33	70	10
21148	26628	26666	38	GTTTGAATAGTAGTTGTCTGATTGTCCTCACTGCCGTCT	65.53076923	14345	26677	26708	31	CAGTTTGTTGACTATCATCATCTAACCAATCT	57.98125	30	37	33	70	11
21151	26631	26669	38	TGAATAGTAGTTGTCTGATTGTCCTCACTGCCGTCTTGT	65.53076923	14344	26676	26707	31	ACAGTTTGTTGACTATCATCATCTAACCAATC	57.98125	30	37	33	70	7
21151	26631	26669	38	TGAATAGTAGTTGTCTGATTGTCCTCACTGCCGTCTTGT	65.53076923	14345	26677	26708	31	CAGTTTGTTGACTATCATCATCTAACCAATCT	57.98125	30	37	33	70	8
21152	26632	26670	38	GAATAGTAGTTGTCTGATTGTCCTCACTGCCGTCTTGTT	65.53076923	14344	26676	26707	31	ACAGTTTGTTGACTATCATCATCTAACCAATC	57.98125	30	37	33	70	6
21152	26632	26670	38	GAATAGTAGTTGTCTGATTGTCCTCACTGCCGTCTTGTT	65.53076923	14345	26677	26708	31	CAGTTTGTTGACTATCATCATCTAACCAATCT	57.98125	30	37	33	70	7
21153	26633	26671	38	AATAGTAGTTGTCTGATTGTCCTCACTGCCGTCTTGTTG	65.53076923	14344	26676	26707	31	ACAGTTTGTTGACTATCATCATCTAACCAATC	57.98125	30	37	33	70	5
21153	26633	26671	38	AATAGTAGTTGTCTGATTGTCCTCACTGCCGTCTTGTTG	65.53076923	14345	26677	26708	31	CAGTTTGTTGACTATCATCATCTAACCAATCT	57.98125	30	37	33	70	6
21153	26633	26671	38	AATAGTAGTTGTCTGATTGTCCTCACTGCCGTCTTGTTG	65.53076923	14357	26689	26720	31	TATCATCATCTAACCAATCTTCTTCTTGCTCT	57.98125	30	37	33	70	18
21154	26634	26672	38	ATAGTAGTTGTCTGATTGTCCTCACTGCCGTCTTGTTGA	65.53076923	14346	26678	26709	31	AGTTTGTTGACTATCATCATCTAACCAATCTT	56.7	30	37	33	70	6
20762	947	985	38	GTTCAATCTGTCAAGCAGCAGCAAAGCAAGAGCAGCATC	67.63333333	13025	1010	1041	31	AGGAGAAGTTCCCCTACTGCTGCCTGGAGTTG	66.95	30	26	49	75	25
21079	19860	19898	38	GCTGAGGTGATAGAGGTTTGTGGTGGTTGGTAAAGAACA	66.58205128	14028	19901	19932	31	AGAACCTGAGTTACTGAAGTCATTGAGAGCCT	61.825	30	22	53	75	3
21107	20313	20351	38	TAAATAACAGAATAAACACCAGGTAAGAATGAGTAAACT	59.22307692	14081	20366	20397	31	TACAGTGAATGACATAAGGAATAGTAAAGTAT	55.41875	30	26	49	75	15
20764	949	987	38	TCAATCTGTCAAGCAGCAGCAAAGCAAGAGCAGCATCAC	67.63333333	13025	1010	1041	31	AGGAGAAGTTCCCCTACTGCTGCCTGGAGTTG	66.95	30	28	49	77	23
20765	950	988	38	CAATCTGTCAAGCAGCAGCAAAGCAAGAGCAGCATCACC	68.68461538	13025	1010	1041	31	AGGAGAAGTTCCCCTACTGCTGCCTGGAGTTG	66.95	30	29	49	78	22
20766	951	989	38	AATCTGTCAAGCAGCAGCAAAGCAAGAGCAGCATCACCG	68.68461538	13025	1010	1041	31	AGGAGAAGTTCCCCTACTGCTGCCTGGAGTTG	66.95	30	29	49	78	21
20768	953	991	38	TCTGTCAAGCAGCAGCAAAGCAAGAGCAGCATCACCGCC	70.78717949	13025	1010	1041	31	AGGAGAAGTTCCCCTACTGCTGCCTGGAGTTG	66.95	30	29	49	78	19
21080	19861	19899	38	CTGAGGTGATAGAGGTTTGTGGTGGTTGGTAAAGAACAT	65.53076923	14029	19902	19933	31	GAACCTGAGTTACTGAAGTCATTGAGAGCCTT	61.825	30	24	54	78	3
20771	956	994	38	GTCAAGCAGCAGCAAAGCAAGAGCAGCATCACCGCCATT	69.73589744	13025	1010	1041	31	AGGAGAAGTTCCCCTACTGCTGCCTGGAGTTG	66.95	30	30	49	79	16
20763	948	986	38	TTCAATCTGTCAAGCAGCAGCAAAGCAAGAGCAGCATCA	66.58205128	13026	1011	1042	31	GGAGAAGTTCCCCTACTGCTGCCTGGAGTTGA	66.95	30	28	55	83	25
20764	949	987	38	TCAATCTGTCAAGCAGCAGCAAAGCAAGAGCAGCATCAC	67.63333333	13027	1012	1043	31	GAGAAGTTCCCCTACTGCTGCCTGGAGTTGAA	65.66875	30	28	55	83	25
20836	4078	4116	38	TAGTTGGCATCATAAAGTAATGGGTTTTTGGAACGGCAT	63.42820513	13271	4117	4148	31	TTCCAGCAAAGCCAAAGCCTCATTATTATTCT	59.2625	30	7	76	83	1
20765	950	988	38	CAATCTGTCAAGCAGCAGCAAAGCAAGAGCAGCATCACC	68.68461538	13027	1012	1043	31	GAGAAGTTCCCCTACTGCTGCCTGGAGTTGAA	65.66875	30	29	55	84	24
20767	952	990	38	ATCTGTCAAGCAGCAGCAAAGCAAGAGCAGCATCACCGC	69.73589744	13027	1012	1043	31	GAGAAGTTCCCCTACTGCTGCCTGGAGTTGAA	65.66875	30	29	55	84	22
20769	954	992	38	CTGTCAAGCAGCAGCAAAGCAAGAGCAGCATCACCGCCA	70.78717949	13028	1013	1044	31	AGAAGTTCCCCTACTGCTGCCTGGAGTTGAAT	64.3875	30	28	56	84	21
20770	955	993	38	TGTCAAGCAGCAGCAAAGCAAGAGCAGCATCACCGCCAT	69.73589744	13027	1012	1043	31	GAGAAGTTCCCCTACTGCTGCCTGGAGTTGAA	65.66875	30	29	55	84	19
20833	4075	4113	38	AAATAGTTGGCATCATAAAGTAATGGGTTTTTGGAACGG	62.37692308	13271	4117	4148	31	TTCCAGCAAAGCCAAAGCCTCATTATTATTCT	59.2625	30	8	76	84	4
20835	4077	4115	38	ATAGTTGGCATCATAAAGTAATGGGTTTTTGGAACGGCA	63.42820513	13271	4117	4148	31	TTCCAGCAAAGCCAAAGCCTCATTATTATTCT	59.2625	30	8	76	84	2
21151	26631	26669	38	TGAATAGTAGTTGTCTGATTGTCCTCACTGCCGTCTTGT	65.53076923	14358	26690	26721	31	ATCATCATCTAACCAATCTTCTTCTTGCTCTT	57.98125	30	37	47	84	21
20765	950	988	38	CAATCTGTCAAGCAGCAGCAAAGCAAGAGCAGCATCACC	68.68461538	13028	1013	1044	31	AGAAGTTCCCCTACTGCTGCCTGGAGTTGAAT	64.3875	30	29	56	85	25
20766	951	989	38	AATCTGTCAAGCAGCAGCAAAGCAAGAGCAGCATCACCG	68.68461538	13028	1013	1044	31	AGAAGTTCCCCTACTGCTGCCTGGAGTTGAAT	64.3875	30	29	56	85	24
20768	953	991	38	TCTGTCAAGCAGCAGCAAAGCAAGAGCAGCATCACCGCC	70.78717949	13028	1013	1044	31	AGAAGTTCCCCTACTGCTGCCTGGAGTTGAAT	64.3875	30	29	56	85	22
20770	955	993	38	TGTCAAGCAGCAGCAAAGCAAGAGCAGCATCACCGCCAT	69.73589744	13028	1013	1044	31	AGAAGTTCCCCTACTGCTGCCTGGAGTTGAAT	64.3875	30	29	56	85	20
21154	26634	26672	38	ATAGTAGTTGTCTGATTGTCCTCACTGCCGTCTTGTTGA	65.53076923	14359	26691	26722	31	TCATCATCTAACCAATCTTCTTCTTGCTCTTC	59.2625	30	37	49	86	19
20836	4078	4116	38	TAGTTGGCATCATAAAGTAATGGGTTTTTGGAACGGCAT	63.42820513	13272	4118	4149	31	TCCAGCAAAGCCAAAGCCTCATTATTATTCTT	59.2625	30	7	83	90	2
20846	4117	4155	38	TTCCAGCAAAGCCAAAGCCTCATTATTATTCTTACAAAG	62.37692308	13283	4166	4197	31	GCAAGAAGTAGACTAAAGCATAAAGATAGAGA	57.98125	30	39	51	90	11
20835	4077	4115	38	ATAGTTGGCATCATAAAGTAATGGGTTTTTGGAACGGCA	63.42820513	13272	4118	4149	31	TCCAGCAAAGCCAAAGCCTCATTATTATTCTT	59.2625	30	8	83	91	3
20845	4116	4154	38	TTTCCAGCAAAGCCAAAGCCTCATTATTATTCTTACAAA	61.32564103	13283	4166	4197	31	GCAAGAAGTAGACTAAAGCATAAAGATAGAGA	57.98125	30	41	51	92	12
20840	4111	4149	38	CGGCATTTCCAGCAAAGCCAAAGCCTCATTATTATTCTT	64.47948718	13283	4166	4197	31	GCAAGAAGTAGACTAAAGCATAAAGATAGAGA	57.98125	30	42	51	93	17
20846	4117	4155	38	TTCCAGCAAAGCCAAAGCCTCATTATTATTCTTACAAAG	62.37692308	13284	4167	4198	31	CAAGAAGTAGACTAAAGCATAAAGATAGAGAA	56.7	30	39	56	95	12
20833	4075	4113	38	AAATAGTTGGCATCATAAAGTAATGGGTTTTTGGAACGG	62.37692308	13270	4116	4147	31	TTTCCAGCAAAGCCAAAGCCTCATTATTATTC	59.2625	30	8	88	96	3
20835	4077	4115	38	ATAGTTGGCATCATAAAGTAATGGGTTTTTGGAACGGCA	63.42820513	13270	4116	4147	31	TTTCCAGCAAAGCCAAAGCCTCATTATTATTC	59.2625	30	8	88	96	1
20848	4119	4157	38	CCAGCAAAGCCAAAGCCTCATTATTATTCTTACAAAGTT	62.37692308	13284	4167	4198	31	CAAGAAGTAGACTAAAGCATAAAGATAGAGAA	56.7	30	40	56	96	10
20842	4113	4151	38	GCATTTCCAGCAAAGCCAAAGCCTCATTATTATTCTTAC	63.42820513	13283	4166	4197	31	GCAAGAAGTAGACTAAAGCATAAAGATAGAGA	57.98125	30	46	51	97	15
20844	4115	4153	38	ATTTCCAGCAAAGCCAAAGCCTCATTATTATTCTTACAA	61.32564103	13283	4166	4197	31	GCAAGAAGTAGACTAAAGCATAAAGATAGAGA	57.98125	30	47	51	98	13
20833	4075	4113	38	AAATAGTTGGCATCATAAAGTAATGGGTTTTTGGAACGG	62.37692308	13268	4114	4145	31	CATTTCCAGCAAAGCCAAAGCCTCATTATTAT	59.2625	30	8	91	99	1
20836	4078	4116	38	TAGTTGGCATCATAAAGTAATGGGTTTTTGGAACGGCAT	63.42820513	13273	4119	4150	31	CCAGCAAAGCCAAAGCCTCATTATTATTCTTA	59.2625	30	7	92	99	3
20833	4075	4113	38	AAATAGTTGGCATCATAAAGTAATGGGTTTTTGGAACGG	62.37692308	13273	4119	4150	31	CCAGCAAAGCCAAAGCCTCATTATTATTCTTA	59.2625	30	8	92	100	6
20834	4076	4114	38	AATAGTTGGCATCATAAAGTAATGGGTTTTTGGAACGGC	63.42820513	13273	4119	4150	31	CCAGCAAAGCCAAAGCCTCATTATTATTCTTA	59.2625	30	8	92	100	5
20835	4077	4115	38	ATAGTTGGCATCATAAAGTAATGGGTTTTTGGAACGGCA	63.42820513	13273	4119	4150	31	CCAGCAAAGCCAAAGCCTCATTATTATTCTTA	59.2625	30	8	92	100	4
20843	4114	4152	38	CATTTCCAGCAAAGCCAAAGCCTCATTATTATTCTTACA	62.37692308	13283	4166	4197	31	GCAAGAAGTAGACTAAAGCATAAAGATAGAGA	57.98125	30	49	51	100	14
20836	4078	4116	38	TAGTTGGCATCATAAAGTAATGGGTTTTTGGAACGGCAT	63.42820513	13275	4121	4152	31	AGCAAAGCCAAAGCCTCATTATTATTCTTACA	57.98125	30	7	94	101	5
20834	4076	4114	38	AATAGTTGGCATCATAAAGTAATGGGTTTTTGGAACGGC	63.42820513	13275	4121	4152	31	AGCAAAGCCAAAGCCTCATTATTATTCTTACA	57.98125	30	8	94	102	7
20835	4077	4115	38	ATAGTTGGCATCATAAAGTAATGGGTTTTTGGAACGGCA	63.42820513	13275	4121	4152	31	AGCAAAGCCAAAGCCTCATTATTATTCTTACA	57.98125	30	8	94	102	6
20833	4075	4113	38	AAATAGTTGGCATCATAAAGTAATGGGTTTTTGGAACGG	62.37692308	13276	4122	4153	31	GCAAAGCCAAAGCCTCATTATTATTCTTACAA	57.98125	30	8	96	104	9
20834	4076	4114	38	AATAGTTGGCATCATAAAGTAATGGGTTTTTGGAACGGC	63.42820513	13276	4122	4153	31	GCAAAGCCAAAGCCTCATTATTATTCTTACAA	57.98125	30	8	96	104	8
20835	4077	4115	38	ATAGTTGGCATCATAAAGTAATGGGTTTTTGGAACGGCA	63.42820513	13276	4122	4153	31	GCAAAGCCAAAGCCTCATTATTATTCTTACAA	57.98125	30	8	96	104	7
20833	4075	4113	38	AAATAGTTGGCATCATAAAGTAATGGGTTTTTGGAACGG	62.37692308	13269	4115	4146	31	ATTTCCAGCAAAGCCAAAGCCTCATTATTATT	57.98125	30	8	97	105	2
20834	4076	4114	38	AATAGTTGGCATCATAAAGTAATGGGTTTTTGGAACGGC	63.42820513	13269	4115	4146	31	ATTTCCAGCAAAGCCAAAGCCTCATTATTATT	57.98125	30	8	97	105	1
20836	4078	4116	38	TAGTTGGCATCATAAAGTAATGGGTTTTTGGAACGGCAT	63.42820513	13274	4120	4151	31	CAGCAAAGCCAAAGCCTCATTATTATTCTTAC	59.2625	30	7	99	106	4
20846	4117	4155	38	TTCCAGCAAAGCCAAAGCCTCATTATTATTCTTACAAAG	62.37692308	13285	4168	4199	31	AAGAAGTAGACTAAAGCATAAAGATAGAGAAA	55.41875	30	39	67	106	13
20833	4075	4113	38	AAATAGTTGGCATCATAAAGTAATGGGTTTTTGGAACGG	62.37692308	13274	4120	4151	31	CAGCAAAGCCAAAGCCTCATTATTATTCTTAC	59.2625	30	8	99	107	7
20834	4076	4114	38	AATAGTTGGCATCATAAAGTAATGGGTTTTTGGAACGGC	63.42820513	13274	4120	4151	31	CAGCAAAGCCAAAGCCTCATTATTATTCTTAC	59.2625	30	8	99	107	6
20835	4077	4115	38	ATAGTTGGCATCATAAAGTAATGGGTTTTTGGAACGGCA	63.42820513	13274	4120	4151	31	CAGCAAAGCCAAAGCCTCATTATTATTCTTAC	59.2625	30	8	99	107	5
20848	4119	4157	38	CCAGCAAAGCCAAAGCCTCATTATTATTCTTACAAAGTT	62.37692308	13285	4168	4199	31	AAGAAGTAGACTAAAGCATAAAGATAGAGAAA	55.41875	30	40	67	107	11
21155	26635	26673	38	TAGTAGTTGTCTGATTGTCCTCACTGCCGTCTTGTTGAC	66.58205128	14360	26692	26723	31	CATCATCTAACCAATCTTCTTCTTGCTCTTCT	59.2625	30	35	72	107	19
20845	4116	4154	38	TTTCCAGCAAAGCCAAAGCCTCATTATTATTCTTACAAA	61.32564103	13285	4168	4199	31	AAGAAGTAGACTAAAGCATAAAGATAGAGAAA	55.41875	30	41	67	108	14
20840	4111	4149	38	CGGCATTTCCAGCAAAGCCAAAGCCTCATTATTATTCTT	64.47948718	13285	4168	4199	31	AAGAAGTAGACTAAAGCATAAAGATAGAGAAA	55.41875	30	42	67	109	19
20836	4078	4116	38	TAGTTGGCATCATAAAGTAATGGGTTTTTGGAACGGCAT	63.42820513	13277	4123	4154	31	CAAAGCCAAAGCCTCATTATTATTCTTACAAA	56.7	30	7	103	110	7
20833	4075	4113	38	AAATAGTTGGCATCATAAAGTAATGGGTTTTTGGAACGG	62.37692308	13277	4123	4154	31	CAAAGCCAAAGCCTCATTATTATTCTTACAAA	56.7	30	8	103	111	10
20834	4076	4114	38	AATAGTTGGCATCATAAAGTAATGGGTTTTTGGAACGGC	63.42820513	13277	4123	4154	31	CAAAGCCAAAGCCTCATTATTATTCTTACAAA	56.7	30	8	103	111	9
20834	4076	4114	38	AATAGTTGGCATCATAAAGTAATGGGTTTTTGGAACGGC	63.42820513	13278	4124	4155	31	AAAGCCAAAGCCTCATTATTATTCTTACAAAG	56.7	30	8	103	111	10
20835	4077	4115	38	ATAGTTGGCATCATAAAGTAATGGGTTTTTGGAACGGCA	63.42820513	13277	4123	4154	31	CAAAGCCAAAGCCTCATTATTATTCTTACAAA	56.7	30	8	103	111	8
20835	4077	4115	38	ATAGTTGGCATCATAAAGTAATGGGTTTTTGGAACGGCA	63.42820513	13278	4124	4155	31	AAAGCCAAAGCCTCATTATTATTCTTACAAAG	56.7	30	8	103	111	9
20836	4078	4116	38	TAGTTGGCATCATAAAGTAATGGGTTTTTGGAACGGCAT	63.42820513	13279	4125	4156	31	AAGCCAAAGCCTCATTATTATTCTTACAAAGT	56.7	30	7	104	111	9
20834	4076	4114	38	AATAGTTGGCATCATAAAGTAATGGGTTTTTGGAACGGC	63.42820513	13279	4125	4156	31	AAGCCAAAGCCTCATTATTATTCTTACAAAGT	56.7	30	8	104	112	11
20835	4077	4115	38	ATAGTTGGCATCATAAAGTAATGGGTTTTTGGAACGGCA	63.42820513	13279	4125	4156	31	AAGCCAAAGCCTCATTATTATTCTTACAAAGT	56.7	30	8	104	112	10
20841	4112	4150	38	GGCATTTCCAGCAAAGCCAAAGCCTCATTATTATTCTTA	63.42820513	13285	4168	4199	31	AAGAAGTAGACTAAAGCATAAAGATAGAGAAA	55.41875	30	46	67	113	18
20842	4113	4151	38	GCATTTCCAGCAAAGCCAAAGCCTCATTATTATTCTTAC	63.42820513	13285	4168	4199	31	AAGAAGTAGACTAAAGCATAAAGATAGAGAAA	55.41875	30	46	67	113	17
20844	4115	4153	38	ATTTCCAGCAAAGCCAAAGCCTCATTATTATTCTTACAA	61.32564103	13285	4168	4199	31	AAGAAGTAGACTAAAGCATAAAGATAGAGAAA	55.41875	30	47	67	114	15
20834	4076	4114	38	AATAGTTGGCATCATAAAGTAATGGGTTTTTGGAACGGC	63.42820513	13280	4126	4157	31	AGCCAAAGCCTCATTATTATTCTTACAAAGTT	56.7	30	8	107	115	12
20843	4114	4152	38	CATTTCCAGCAAAGCCAAAGCCTCATTATTATTCTTACA	62.37692308	13285	4168	4199	31	AAGAAGTAGACTAAAGCATAAAGATAGAGAAA	55.41875	30	49	67	116	16
20835	4077	4115	38	ATAGTTGGCATCATAAAGTAATGGGTTTTTGGAACGGCA	63.42820513	13281	4127	4158	31	GCCAAAGCCTCATTATTATTCTTACAAAGTTT	56.7	30	8	111	119	12
20833	4075	4113	38	AAATAGTTGGCATCATAAAGTAATGGGTTTTTGGAACGG	62.37692308	13282	4128	4159	31	CCAAAGCCTCATTATTATTCTTACAAAGTTTA	55.41875	30	8	112	120	15
20832	4066	4104	38	CAGCAAAGAAAATAGTTGGCATCATAAAGTAATGGGTTT	61.32564103	13280	4126	4157	31	AGCCAAAGCCTCATTATTATTCTTACAAAGTT	56.7	30	23	107	130	22
20832	4066	4104	38	CAGCAAAGAAAATAGTTGGCATCATAAAGTAATGGGTTT	61.32564103	13282	4128	4159	31	CCAAAGCCTCATTATTATTCTTACAAAGTTTA	55.41875	30	23	112	135	24
21156	26636	26674	38	AGTAGTTGTCTGATTGTCCTCACTGCCGTCTTGTTGACC	67.63333333	14361	26693	26724	31	ATCATCTAACCAATCTTCTTCTTGCTCTTCTT	57.98125	30	36	102	138	19
21153	26633	26671	38	AATAGTAGTTGTCTGATTGTCCTCACTGCCGTCTTGTTG	65.53076923	14361	26693	26724	31	ATCATCTAACCAATCTTCTTCTTGCTCTTCTT	57.98125	30	37	102	139	22
20846	4117	4155	38	TTCCAGCAAAGCCAAAGCCTCATTATTATTCTTACAAAG	62.37692308	13286	4169	4200	31	AGAAGTAGACTAAAGCATAAAGATAGAGAAAA	55.41875	30	39	107	146	14
20848	4119	4157	38	CCAGCAAAGCCAAAGCCTCATTATTATTCTTACAAAGTT	62.37692308	13286	4169	4200	31	AGAAGTAGACTAAAGCATAAAGATAGAGAAAA	55.41875	30	40	107	147	12
20842	4113	4151	38	GCATTTCCAGCAAAGCCAAAGCCTCATTATTATTCTTAC	63.42820513	13286	4169	4200	31	AGAAGTAGACTAAAGCATAAAGATAGAGAAAA	55.41875	30	46	107	153	18
20851	4122	4160	38	GCAAAGCCAAAGCCTCATTATTATTCTTACAAAGTTTAT	60.27435897	13286	4169	4200	31	AGAAGTAGACTAAAGCATAAAGATAGAGAAAA	55.41875	30	46	107	153	9
20843	4114	4152	38	CATTTCCAGCAAAGCCAAAGCCTCATTATTATTCTTACA	62.37692308	13287	4170	4201	31	GAAGTAGACTAAAGCATAAAGATAGAGAAAAG	56.7	30	49	118	167	18
20840	4111	4149	38	CGGCATTTCCAGCAAAGCCAAAGCCTCATTATTATTCTT	64.47948718	13288	4171	4202	31	AAGTAGACTAAAGCATAAAGATAGAGAAAAGG	56.7	30	42	145	187	22
20851	4122	4160	38	GCAAAGCCAAAGCCTCATTATTATTCTTACAAAGTTTAT	60.27435897	13293	4182	4213	31	AGCATAAAGATAGAGAAAAGGGGCTTCAAGGC	61.825	30	46	150	196	22
20841	4112	4150	38	GGCATTTCCAGCAAAGCCAAAGCCTCATTATTATTCTTA	63.42820513	13289	4172	4203	31	AGTAGACTAAAGCATAAAGATAGAGAAAAGGG	57.98125	30	46	154	200	22
20848	4119	4157	38	CCAGCAAAGCCAAAGCCTCATTATTATTCTTACAAAGTT	62.37692308	13290	4173	4204	31	GTAGACTAAAGCATAAAGATAGAGAAAAGGGG	59.2625	30	40	166	206	16
20848	4119	4157	38	CCAGCAAAGCCAAAGCCTCATTATTATTCTTACAAAGTT	62.37692308	13291	4174	4205	31	TAGACTAAAGCATAAAGATAGAGAAAAGGGGC	59.2625	30	40	167	207	17
20840	4111	4149	38	CGGCATTTCCAGCAAAGCCAAAGCCTCATTATTATTCTT	64.47948718	13291	4174	4205	31	TAGACTAAAGCATAAAGATAGAGAAAAGGGGC	59.2625	30	42	167	209	25
20850	4121	4159	38	AGCAAAGCCAAAGCCTCATTATTATTCTTACAAAGTTTA	60.27435897	13292	4175	4206	31	AGACTAAAGCATAAAGATAGAGAAAAGGGGCT	59.2625	30	45	165	210	16
20841	4112	4150	38	GGCATTTCCAGCAAAGCCAAAGCCTCATTATTATTCTTA	63.42820513	13292	4175	4206	31	AGACTAAAGCATAAAGATAGAGAAAAGGGGCT	59.2625	30	46	165	211	25
20850	4121	4159	38	AGCAAAGCCAAAGCCTCATTATTATTCTTACAAAGTTTA	60.27435897	13290	4173	4204	31	GTAGACTAAAGCATAAAGATAGAGAAAAGGGG	59.2625	30	45	166	211	14
20851	4122	4160	38	GCAAAGCCAAAGCCTCATTATTATTCTTACAAAGTTTAT	60.27435897	13292	4175	4206	31	AGACTAAAGCATAAAGATAGAGAAAAGGGGCT	59.2625	30	46	165	211	15
20851	4122	4160	38	GCAAAGCCAAAGCCTCATTATTATTCTTACAAAGTTTAT	60.27435897	13291	4174	4205	31	TAGACTAAAGCATAAAGATAGAGAAAAGGGGC	59.2625	30	46	167	213	14
20856	4300	4338	38	AGTTGCCATCTCTTTTTGAGGGTTATGATTTTGGAAGCG	64.47948718	14950	4363	4395	32	ACGCCAACAATAAGCCATCCGAAAGGGAGTGAG	65.64545455	30	16	5	21	25
20856	4300	4338	38	AGTTGCCATCTCTTTTTGAGGGTTATGATTTTGGAAGCG	64.47948718	14947	4360	4392	32	GCAACGCCAACAATAAGCCATCCGAAAGGGAGT	65.64545455	30	16	6	22	22
20856	4300	4338	38	AGTTGCCATCTCTTTTTGAGGGTTATGATTTTGGAAGCG	64.47948718	14948	4361	4393	32	CAACGCCAACAATAAGCCATCCGAAAGGGAGTG	65.64545455	30	16	6	22	23
20855	4299	4337	38	TAGTTGCCATCTCTTTTTGAGGGTTATGATTTTGGAAGC	63.42820513	14947	4360	4392	32	GCAACGCCAACAATAAGCCATCCGAAAGGGAGT	65.64545455	30	17	6	23	23
20855	4299	4337	38	TAGTTGCCATCTCTTTTTGAGGGTTATGATTTTGGAAGC	63.42820513	14948	4361	4393	32	CAACGCCAACAATAAGCCATCCGAAAGGGAGTG	65.64545455	30	17	6	23	24
20855	4299	4337	38	TAGTTGCCATCTCTTTTTGAGGGTTATGATTTTGGAAGC	63.42820513	14949	4362	4394	32	AACGCCAACAATAAGCCATCCGAAAGGGAGTGA	64.4030303	30	17	6	23	25
21144	25700	25738	38	TAGCATTTCAGTAGTGCCACCAGCCTTTTTAGTAGGTAT	64.47948718	15800	25751	25783	32	TAAAACACCCTCTTGAACAACATCACCCACTAT	60.67575758	30	11	14	25	13
21077	19506	19544	38	AACACTGAAAAAGTCTGTCCTGGTTGAATGCGAACAAAC	64.47948718	15540	19548	19580	32	TACTTAGGTGTCTTAGGATTGGCTGTATCAACC	61.91818182	30	8	23	31	4
21126	22745	22783	38	TAAAGAATCTAAACCACTAAGACAAACACTACAAGGTAT	60.27435897	15715	22803	22835	32	GCAATAGTGACATTAGTAGAGTTCAAATAGCCT	59.43333333	30	11	30	41	20
21126	22745	22783	38	TAAAGAATCTAAACCACTAAGACAAACACTACAAGGTAT	60.27435897	15716	22804	22836	32	CAATAGTGACATTAGTAGAGTTCAAATAGCCTT	58.19090909	30	11	31	42	21
21124	22743	22781	38	TCTAAAGAATCTAAACCACTAAGACAAACACTACAAGGT	61.32564103	15716	22804	22836	32	CAATAGTGACATTAGTAGAGTTCAAATAGCCTT	58.19090909	30	12	31	43	23
21125	22744	22782	38	CTAAAGAATCTAAACCACTAAGACAAACACTACAAGGTA	61.32564103	15716	22804	22836	32	CAATAGTGACATTAGTAGAGTTCAAATAGCCTT	58.19090909	30	13	31	44	22
21125	22744	22782	38	CTAAAGAATCTAAACCACTAAGACAAACACTACAAGGTA	61.32564103	15717	22805	22837	32	AATAGTGACATTAGTAGAGTTCAAATAGCCTTC	58.19090909	30	13	32	45	23
20829	3905	3943	38	ATACAACACAGTCTTTTACTCCAGATTCCCATTTTTCAG	62.37692308	14883	3968	4000	32	GTTCAGAAATAGGACTTGTTGTGCCATCACCTG	63.16060606	30	18	34	52	25
21157	26637	26675	38	GTAGTTGTCTGATTGTCCTCACTGCCGTCTTGTTGACCA	67.63333333	15838	26682	26714	32	TGTTGACTATCATCATCTAACCAATCTTCTTCT	58.19090909	30	34	25	59	7
21158	26638	26676	38	TAGTTGTCTGATTGTCCTCACTGCCGTCTTGTTGACCAA	66.58205128	15839	26683	26715	32	GTTGACTATCATCATCTAACCAATCTTCTTCTT	58.19090909	30	34	25	59	7
20830	3906	3944	38	TACAACACAGTCTTTTACTCCAGATTCCCATTTTTCAGT	62.37692308	14882	3967	3999	32	TGTTCAGAAATAGGACTTGTTGTGCCATCACCT	61.91818182	30	23	37	60	23
21157	26637	26675	38	GTAGTTGTCTGATTGTCCTCACTGCCGTCTTGTTGACCA	67.63333333	15841	26685	26717	32	TGACTATCATCATCTAACCAATCTTCTTCTTGC	59.43333333	30	34	27	61	10
21153	26633	26671	38	AATAGTAGTTGTCTGATTGTCCTCACTGCCGTCTTGTTG	65.53076923	15839	26683	26715	32	GTTGACTATCATCATCTAACCAATCTTCTTCTT	58.19090909	30	37	25	62	12
21154	26634	26672	38	ATAGTAGTTGTCTGATTGTCCTCACTGCCGTCTTGTTGA	65.53076923	15839	26683	26715	32	GTTGACTATCATCATCTAACCAATCTTCTTCTT	58.19090909	30	37	25	62	11
21153	26633	26671	38	AATAGTAGTTGTCTGATTGTCCTCACTGCCGTCTTGTTG	65.53076923	15842	26686	26718	32	GACTATCATCATCTAACCAATCTTCTTCTTGCT	59.43333333	30	37	27	64	15
21154	26634	26672	38	ATAGTAGTTGTCTGATTGTCCTCACTGCCGTCTTGTTGA	65.53076923	15840	26684	26716	32	TTGACTATCATCATCTAACCAATCTTCTTCTTG	58.19090909	30	37	27	64	12
21154	26634	26672	38	ATAGTAGTTGTCTGATTGTCCTCACTGCCGTCTTGTTGA	65.53076923	15841	26685	26717	32	TGACTATCATCATCTAACCAATCTTCTTCTTGC	59.43333333	30	37	27	64	13
21154	26634	26672	38	ATAGTAGTTGTCTGATTGTCCTCACTGCCGTCTTGTTGA	65.53076923	15842	26686	26718	32	GACTATCATCATCTAACCAATCTTCTTCTTGCT	59.43333333	30	37	27	64	14
21149	26629	26667	38	TTTGAATAGTAGTTGTCTGATTGTCCTCACTGCCGTCTT	64.47948718	15843	26687	26719	32	ACTATCATCATCTAACCAATCTTCTTCTTGCTC	59.43333333	30	36	30	66	20
21145	26625	26663	38	ATTGTTTGAATAGTAGTTGTCTGATTGTCCTCACTGCCG	64.47948718	15843	26687	26719	32	ACTATCATCATCTAACCAATCTTCTTCTTGCTC	59.43333333	30	37	30	67	24
21148	26628	26666	38	GTTTGAATAGTAGTTGTCTGATTGTCCTCACTGCCGTCT	65.53076923	15843	26687	26719	32	ACTATCATCATCTAACCAATCTTCTTCTTGCTC	59.43333333	30	37	30	67	21
21153	26633	26671	38	AATAGTAGTTGTCTGATTGTCCTCACTGCCGTCTTGTTG	65.53076923	15843	26687	26719	32	ACTATCATCATCTAACCAATCTTCTTCTTGCTC	59.43333333	30	37	30	67	16
21155	26635	26673	38	TAGTAGTTGTCTGATTGTCCTCACTGCCGTCTTGTTGAC	66.58205128	15834	26678	26710	32	AGTTTGTTGACTATCATCATCTAACCAATCTTC	58.19090909	30	35	33	68	5
21153	26633	26671	38	AATAGTAGTTGTCTGATTGTCCTCACTGCCGTCTTGTTG	65.53076923	15836	26680	26712	32	TTTGTTGACTATCATCATCTAACCAATCTTCTT	56.94848485	30	37	32	69	9
21155	26635	26673	38	TAGTAGTTGTCTGATTGTCCTCACTGCCGTCTTGTTGAC	66.58205128	15832	26676	26708	32	ACAGTTTGTTGACTATCATCATCTAACCAATCT	58.19090909	30	35	34	69	3
21155	26635	26673	38	TAGTAGTTGTCTGATTGTCCTCACTGCCGTCTTGTTGAC	66.58205128	15833	26677	26709	32	CAGTTTGTTGACTATCATCATCTAACCAATCTT	58.19090909	30	35	34	69	4
21156	26636	26674	38	AGTAGTTGTCTGATTGTCCTCACTGCCGTCTTGTTGACC	67.63333333	15834	26678	26710	32	AGTTTGTTGACTATCATCATCTAACCAATCTTC	58.19090909	30	36	33	69	4
21153	26633	26671	38	AATAGTAGTTGTCTGATTGTCCTCACTGCCGTCTTGTTG	65.53076923	15835	26679	26711	32	GTTTGTTGACTATCATCATCTAACCAATCTTCT	58.19090909	30	37	33	70	8
21154	26634	26672	38	ATAGTAGTTGTCTGATTGTCCTCACTGCCGTCTTGTTGA	65.53076923	15834	26678	26710	32	AGTTTGTTGACTATCATCATCTAACCAATCTTC	58.19090909	30	37	33	70	6
21145	26625	26663	38	ATTGTTTGAATAGTAGTTGTCTGATTGTCCTCACTGCCG	64.47948718	15832	26676	26708	32	ACAGTTTGTTGACTATCATCATCTAACCAATCT	58.19090909	30	37	34	71	13
21145	26625	26663	38	ATTGTTTGAATAGTAGTTGTCTGATTGTCCTCACTGCCG	64.47948718	15833	26677	26709	32	CAGTTTGTTGACTATCATCATCTAACCAATCTT	58.19090909	30	37	34	71	14
21146	26626	26664	38	TTGTTTGAATAGTAGTTGTCTGATTGTCCTCACTGCCGT	64.47948718	15832	26676	26708	32	ACAGTTTGTTGACTATCATCATCTAACCAATCT	58.19090909	30	37	34	71	12
21147	26627	26665	38	TGTTTGAATAGTAGTTGTCTGATTGTCCTCACTGCCGTC	65.53076923	15832	26676	26708	32	ACAGTTTGTTGACTATCATCATCTAACCAATCT	58.19090909	30	37	34	71	11
21152	26632	26670	38	GAATAGTAGTTGTCTGATTGTCCTCACTGCCGTCTTGTT	65.53076923	15844	26688	26720	32	CTATCATCATCTAACCAATCTTCTTCTTGCTCT	59.43333333	30	37	34	71	18
21079	19860	19898	38	GCTGAGGTGATAGAGGTTTGTGGTGGTTGGTAAAGAACA	66.58205128	15564	19901	19933	32	AGAACCTGAGTTACTGAAGTCATTGAGAGCCTT	61.91818182	30	22	54	76	3
21080	19861	19899	38	CTGAGGTGATAGAGGTTTGTGGTGGTTGGTAAAGAACAT	65.53076923	15565	19902	19934	32	GAACCTGAGTTACTGAAGTCATTGAGAGCCTTT	61.91818182	30	24	55	79	3
20762	947	985	38	GTTCAATCTGTCAAGCAGCAGCAAAGCAAGAGCAGCATC	67.63333333	14701	1010	1042	32	AGGAGAAGTTCCCCTACTGCTGCCTGGAGTTGA	66.88787879	30	26	55	81	25
20764	949	987	38	TCAATCTGTCAAGCAGCAGCAAAGCAAGAGCAGCATCAC	67.63333333	14701	1010	1042	32	AGGAGAAGTTCCCCTACTGCTGCCTGGAGTTGA	66.88787879	30	28	55	83	23
20763	948	986	38	TTCAATCTGTCAAGCAGCAGCAAAGCAAGAGCAGCATCA	66.58205128	14702	1011	1043	32	GGAGAAGTTCCCCTACTGCTGCCTGGAGTTGAA	66.88787879	30	28	56	84	25
20764	949	987	38	TCAATCTGTCAAGCAGCAGCAAAGCAAGAGCAGCATCAC	67.63333333	14703	1012	1044	32	GAGAAGTTCCCCTACTGCTGCCTGGAGTTGAAT	65.64545455	30	28	57	85	25
20765	950	988	38	CAATCTGTCAAGCAGCAGCAAAGCAAGAGCAGCATCACC	68.68461538	14703	1012	1044	32	GAGAAGTTCCCCTACTGCTGCCTGGAGTTGAAT	65.64545455	30	29	57	86	24
20767	952	990	38	ATCTGTCAAGCAGCAGCAAAGCAAGAGCAGCATCACCGC	69.73589744	14703	1012	1044	32	GAGAAGTTCCCCTACTGCTGCCTGGAGTTGAAT	65.64545455	30	29	57	86	22
20770	955	993	38	TGTCAAGCAGCAGCAAAGCAAGAGCAGCATCACCGCCAT	69.73589744	14703	1012	1044	32	GAGAAGTTCCCCTACTGCTGCCTGGAGTTGAAT	65.64545455	30	29	57	86	19
21150	26630	26668	38	TTGAATAGTAGTTGTCTGATTGTCCTCACTGCCGTCTTG	65.53076923	15845	26689	26721	32	TATCATCATCTAACCAATCTTCTTCTTGCTCTT	58.19090909	30	36	51	87	21
21153	26633	26671	38	AATAGTAGTTGTCTGATTGTCCTCACTGCCGTCTTGTTG	65.53076923	15845	26689	26721	32	TATCATCATCTAACCAATCTTCTTCTTGCTCTT	58.19090909	30	37	51	88	18
21151	26631	26669	38	TGAATAGTAGTTGTCTGATTGTCCTCACTGCCGTCTTGT	65.53076923	15846	26690	26722	32	ATCATCATCTAACCAATCTTCTTCTTGCTCTTC	59.43333333	30	37	54	91	21
20846	4117	4155	38	TTCCAGCAAAGCCAAAGCCTCATTATTATTCTTACAAAG	62.37692308	14924	4166	4198	32	GCAAGAAGTAGACTAAAGCATAAAGATAGAGAA	58.19090909	30	39	57	96	11
20836	4078	4116	38	TAGTTGGCATCATAAAGTAATGGGTTTTTGGAACGGCAT	63.42820513	14912	4117	4149	32	TTCCAGCAAAGCCAAAGCCTCATTATTATTCTT	59.43333333	30	7	91	98	1
20845	4116	4154	38	TTTCCAGCAAAGCCAAAGCCTCATTATTATTCTTACAAA	61.32564103	14924	4166	4198	32	GCAAGAAGTAGACTAAAGCATAAAGATAGAGAA	58.19090909	30	41	57	98	12
20833	4075	4113	38	AAATAGTTGGCATCATAAAGTAATGGGTTTTTGGAACGG	62.37692308	14912	4117	4149	32	TTCCAGCAAAGCCAAAGCCTCATTATTATTCTT	59.43333333	30	8	91	99	4
20835	4077	4115	38	ATAGTTGGCATCATAAAGTAATGGGTTTTTGGAACGGCA	63.42820513	14912	4117	4149	32	TTCCAGCAAAGCCAAAGCCTCATTATTATTCTT	59.43333333	30	8	91	99	2
20840	4111	4149	38	CGGCATTTCCAGCAAAGCCAAAGCCTCATTATTATTCTT	64.47948718	14924	4166	4198	32	GCAAGAAGTAGACTAAAGCATAAAGATAGAGAA	58.19090909	30	42	57	99	17
20833	4075	4113	38	AAATAGTTGGCATCATAAAGTAATGGGTTTTTGGAACGG	62.37692308	14911	4116	4148	32	TTTCCAGCAAAGCCAAAGCCTCATTATTATTCT	59.43333333	30	8	93	101	3
20835	4077	4115	38	ATAGTTGGCATCATAAAGTAATGGGTTTTTGGAACGGCA	63.42820513	14911	4116	4148	32	TTTCCAGCAAAGCCAAAGCCTCATTATTATTCT	59.43333333	30	8	93	101	1
20836	4078	4116	38	TAGTTGGCATCATAAAGTAATGGGTTTTTGGAACGGCAT	63.42820513	14913	4118	4150	32	TCCAGCAAAGCCAAAGCCTCATTATTATTCTTA	59.43333333	30	7	95	102	2
20835	4077	4115	38	ATAGTTGGCATCATAAAGTAATGGGTTTTTGGAACGGCA	63.42820513	14913	4118	4150	32	TCCAGCAAAGCCAAAGCCTCATTATTATTCTTA	59.43333333	30	8	95	103	3
20842	4113	4151	38	GCATTTCCAGCAAAGCCAAAGCCTCATTATTATTCTTAC	63.42820513	14924	4166	4198	32	GCAAGAAGTAGACTAAAGCATAAAGATAGAGAA	58.19090909	30	46	57	103	15
20844	4115	4153	38	ATTTCCAGCAAAGCCAAAGCCTCATTATTATTCTTACAA	61.32564103	14924	4166	4198	32	GCAAGAAGTAGACTAAAGCATAAAGATAGAGAA	58.19090909	30	47	57	104	13
20836	4078	4116	38	TAGTTGGCATCATAAAGTAATGGGTTTTTGGAACGGCAT	63.42820513	14916	4121	4153	32	AGCAAAGCCAAAGCCTCATTATTATTCTTACAA	58.19090909	30	7	99	106	5
20843	4114	4152	38	CATTTCCAGCAAAGCCAAAGCCTCATTATTATTCTTACA	62.37692308	14924	4166	4198	32	GCAAGAAGTAGACTAAAGCATAAAGATAGAGAA	58.19090909	30	49	57	106	14
20833	4075	4113	38	AAATAGTTGGCATCATAAAGTAATGGGTTTTTGGAACGG	62.37692308	14910	4115	4147	32	ATTTCCAGCAAAGCCAAAGCCTCATTATTATTC	59.43333333	30	8	99	107	2
20833	4075	4113	38	AAATAGTTGGCATCATAAAGTAATGGGTTTTTGGAACGG	62.37692308	14916	4121	4153	32	AGCAAAGCCAAAGCCTCATTATTATTCTTACAA	58.19090909	30	8	99	107	8
20834	4076	4114	38	AATAGTTGGCATCATAAAGTAATGGGTTTTTGGAACGGC	63.42820513	14910	4115	4147	32	ATTTCCAGCAAAGCCAAAGCCTCATTATTATTC	59.43333333	30	8	99	107	1
20834	4076	4114	38	AATAGTTGGCATCATAAAGTAATGGGTTTTTGGAACGGC	63.42820513	14916	4121	4153	32	AGCAAAGCCAAAGCCTCATTATTATTCTTACAA	58.19090909	30	8	99	107	7
20835	4077	4115	38	ATAGTTGGCATCATAAAGTAATGGGTTTTTGGAACGGCA	63.42820513	14916	4121	4153	32	AGCAAAGCCAAAGCCTCATTATTATTCTTACAA	58.19090909	30	8	99	107	6
20836	4078	4116	38	TAGTTGGCATCATAAAGTAATGGGTTTTTGGAACGGCAT	63.42820513	14914	4119	4151	32	CCAGCAAAGCCAAAGCCTCATTATTATTCTTAC	60.67575758	30	7	101	108	3
20833	4075	4113	38	AAATAGTTGGCATCATAAAGTAATGGGTTTTTGGAACGG	62.37692308	14914	4119	4151	32	CCAGCAAAGCCAAAGCCTCATTATTATTCTTAC	60.67575758	30	8	101	109	6
20834	4076	4114	38	AATAGTTGGCATCATAAAGTAATGGGTTTTTGGAACGGC	63.42820513	14914	4119	4151	32	CCAGCAAAGCCAAAGCCTCATTATTATTCTTAC	60.67575758	30	8	101	109	5
20835	4077	4115	38	ATAGTTGGCATCATAAAGTAATGGGTTTTTGGAACGGCA	63.42820513	14914	4119	4151	32	CCAGCAAAGCCAAAGCCTCATTATTATTCTTAC	60.67575758	30	8	101	109	4
20847	4118	4156	38	TCCAGCAAAGCCAAAGCCTCATTATTATTCTTACAAAGT	62.37692308	14925	4167	4199	32	CAAGAAGTAGACTAAAGCATAAAGATAGAGAAA	56.94848485	30	39	70	109	11
20848	4119	4157	38	CCAGCAAAGCCAAAGCCTCATTATTATTCTTACAAAGTT	62.37692308	14925	4167	4199	32	CAAGAAGTAGACTAAAGCATAAAGATAGAGAAA	56.94848485	30	40	70	110	10
21154	26634	26672	38	ATAGTAGTTGTCTGATTGTCCTCACTGCCGTCTTGTTGA	65.53076923	15847	26691	26723	32	TCATCATCTAACCAATCTTCTTCTTGCTCTTCT	59.43333333	30	37	73	110	19
20836	4078	4116	38	TAGTTGGCATCATAAAGTAATGGGTTTTTGGAACGGCAT	63.42820513	14915	4120	4152	32	CAGCAAAGCCAAAGCCTCATTATTATTCTTACA	59.43333333	30	7	104	111	4
20845	4116	4154	38	TTTCCAGCAAAGCCAAAGCCTCATTATTATTCTTACAAA	61.32564103	14925	4167	4199	32	CAAGAAGTAGACTAAAGCATAAAGATAGAGAAA	56.94848485	30	41	70	111	13
20833	4075	4113	38	AAATAGTTGGCATCATAAAGTAATGGGTTTTTGGAACGG	62.37692308	14915	4120	4152	32	CAGCAAAGCCAAAGCCTCATTATTATTCTTACA	59.43333333	30	8	104	112	7
20834	4076	4114	38	AATAGTTGGCATCATAAAGTAATGGGTTTTTGGAACGGC	63.42820513	14915	4120	4152	32	CAGCAAAGCCAAAGCCTCATTATTATTCTTACA	59.43333333	30	8	104	112	6
20835	4077	4115	38	ATAGTTGGCATCATAAAGTAATGGGTTTTTGGAACGGCA	63.42820513	14915	4120	4152	32	CAGCAAAGCCAAAGCCTCATTATTATTCTTACA	59.43333333	30	8	104	112	5
20840	4111	4149	38	CGGCATTTCCAGCAAAGCCAAAGCCTCATTATTATTCTT	64.47948718	14925	4167	4199	32	CAAGAAGTAGACTAAAGCATAAAGATAGAGAAA	56.94848485	30	42	70	112	18
20834	4076	4114	38	AATAGTTGGCATCATAAAGTAATGGGTTTTTGGAACGGC	63.42820513	14919	4124	4156	32	AAAGCCAAAGCCTCATTATTATTCTTACAAAGT	56.94848485	30	8	106	114	10
20835	4077	4115	38	ATAGTTGGCATCATAAAGTAATGGGTTTTTGGAACGGCA	63.42820513	14919	4124	4156	32	AAAGCCAAAGCCTCATTATTATTCTTACAAAGT	56.94848485	30	8	106	114	9
20833	4075	4113	38	AAATAGTTGGCATCATAAAGTAATGGGTTTTTGGAACGG	62.37692308	14909	4114	4146	32	CATTTCCAGCAAAGCCAAAGCCTCATTATTATT	59.43333333	30	8	107	115	1
20833	4075	4113	38	AAATAGTTGGCATCATAAAGTAATGGGTTTTTGGAACGG	62.37692308	14917	4122	4154	32	GCAAAGCCAAAGCCTCATTATTATTCTTACAAA	58.19090909	30	8	108	116	9
20836	4078	4116	38	TAGTTGGCATCATAAAGTAATGGGTTTTTGGAACGGCAT	63.42820513	14918	4123	4155	32	CAAAGCCAAAGCCTCATTATTATTCTTACAAAG	58.19090909	30	7	109	116	7
20841	4112	4150	38	GGCATTTCCAGCAAAGCCAAAGCCTCATTATTATTCTTA	63.42820513	14925	4167	4199	32	CAAGAAGTAGACTAAAGCATAAAGATAGAGAAA	56.94848485	30	46	70	116	17
20842	4113	4151	38	GCATTTCCAGCAAAGCCAAAGCCTCATTATTATTCTTAC	63.42820513	14925	4167	4199	32	CAAGAAGTAGACTAAAGCATAAAGATAGAGAAA	56.94848485	30	46	70	116	16
20833	4075	4113	38	AAATAGTTGGCATCATAAAGTAATGGGTTTTTGGAACGG	62.37692308	14918	4123	4155	32	CAAAGCCAAAGCCTCATTATTATTCTTACAAAG	58.19090909	30	8	109	117	10
20834	4076	4114	38	AATAGTTGGCATCATAAAGTAATGGGTTTTTGGAACGGC	63.42820513	14918	4123	4155	32	CAAAGCCAAAGCCTCATTATTATTCTTACAAAG	58.19090909	30	8	109	117	9
20835	4077	4115	38	ATAGTTGGCATCATAAAGTAATGGGTTTTTGGAACGGCA	63.42820513	14918	4123	4155	32	CAAAGCCAAAGCCTCATTATTATTCTTACAAAG	58.19090909	30	8	109	117	8
20844	4115	4153	38	ATTTCCAGCAAAGCCAAAGCCTCATTATTATTCTTACAA	61.32564103	14925	4167	4199	32	CAAGAAGTAGACTAAAGCATAAAGATAGAGAAA	56.94848485	30	47	70	117	14
20836	4078	4116	38	TAGTTGGCATCATAAAGTAATGGGTTTTTGGAACGGCAT	63.42820513	14920	4125	4157	32	AAGCCAAAGCCTCATTATTATTCTTACAAAGTT	56.94848485	30	7	111	118	9
20833	4075	4113	38	AAATAGTTGGCATCATAAAGTAATGGGTTTTTGGAACGG	62.37692308	14920	4125	4157	32	AAGCCAAAGCCTCATTATTATTCTTACAAAGTT	56.94848485	30	8	111	119	12
20843	4114	4152	38	CATTTCCAGCAAAGCCAAAGCCTCATTATTATTCTTACA	62.37692308	14925	4167	4199	32	CAAGAAGTAGACTAAAGCATAAAGATAGAGAAA	56.94848485	30	49	70	119	15
20832	4066	4104	38	CAGCAAAGAAAATAGTTGGCATCATAAAGTAATGGGTTT	61.32564103	14916	4121	4153	32	AGCAAAGCCAAAGCCTCATTATTATTCTTACAA	58.19090909	30	23	99	122	17
20831	4065	4103	38	CCAGCAAAGAAAATAGTTGGCATCATAAAGTAATGGGTT	62.37692308	14914	4119	4151	32	CCAGCAAAGCCAAAGCCTCATTATTATTCTTAC	60.67575758	30	23	101	124	16
20832	4066	4104	38	CAGCAAAGAAAATAGTTGGCATCATAAAGTAATGGGTTT	61.32564103	14914	4119	4151	32	CCAGCAAAGCCAAAGCCTCATTATTATTCTTAC	60.67575758	30	23	101	124	15
20835	4077	4115	38	ATAGTTGGCATCATAAAGTAATGGGTTTTTGGAACGGCA	63.42820513	14922	4127	4159	32	GCCAAAGCCTCATTATTATTCTTACAAAGTTTA	56.94848485	30	8	122	130	12
20831	4065	4103	38	CCAGCAAAGAAAATAGTTGGCATCATAAAGTAATGGGTT	62.37692308	14921	4126	4158	32	AGCCAAAGCCTCATTATTATTCTTACAAAGTTT	56.94848485	30	23	112	135	23
21155	26635	26673	38	TAGTAGTTGTCTGATTGTCCTCACTGCCGTCTTGTTGAC	66.58205128	15848	26692	26724	32	CATCATCTAACCAATCTTCTTCTTGCTCTTCTT	59.43333333	30	35	102	137	19
20848	4119	4157	38	CCAGCAAAGCCAAAGCCTCATTATTATTCTTACAAAGTT	62.37692308	14926	4168	4200	32	AAGAAGTAGACTAAAGCATAAAGATAGAGAAAA	55.70606061	30	40	107	147	11
20831	4065	4103	38	CCAGCAAAGAAAATAGTTGGCATCATAAAGTAATGGGTT	62.37692308	14923	4128	4160	32	CCAAAGCCTCATTATTATTCTTACAAAGTTTAT	55.70606061	30	23	125	148	25
20846	4117	4155	38	TTCCAGCAAAGCCAAAGCCTCATTATTATTCTTACAAAG	62.37692308	14927	4169	4201	32	AGAAGTAGACTAAAGCATAAAGATAGAGAAAAG	56.94848485	30	39	118	157	14
20848	4119	4157	38	CCAGCAAAGCCAAAGCCTCATTATTATTCTTACAAAGTT	62.37692308	14927	4169	4201	32	AGAAGTAGACTAAAGCATAAAGATAGAGAAAAG	56.94848485	30	40	118	158	12
20842	4113	4151	38	GCATTTCCAGCAAAGCCAAAGCCTCATTATTATTCTTAC	63.42820513	14927	4169	4201	32	AGAAGTAGACTAAAGCATAAAGATAGAGAAAAG	56.94848485	30	46	118	164	18
20851	4122	4160	38	GCAAAGCCAAAGCCTCATTATTATTCTTACAAAGTTTAT	60.27435897	14927	4169	4201	32	AGAAGTAGACTAAAGCATAAAGATAGAGAAAAG	56.94848485	30	46	118	164	9
20843	4114	4152	38	CATTTCCAGCAAAGCCAAAGCCTCATTATTATTCTTACA	62.37692308	14928	4170	4202	32	GAAGTAGACTAAAGCATAAAGATAGAGAAAAGG	58.19090909	30	49	146	195	18
20840	4111	4149	38	CGGCATTTCCAGCAAAGCCAAAGCCTCATTATTATTCTT	64.47948718	14929	4171	4203	32	AAGTAGACTAAAGCATAAAGATAGAGAAAAGGG	58.19090909	30	42	156	198	22
21156	26636	26674	38	AGTAGTTGTCTGATTGTCCTCACTGCCGTCTTGTTGACC	67.63333333	15849	26693	26725	32	ATCATCTAACCAATCTTCTTCTTGCTCTTCTTC	59.43333333	30	36	169	205	19
21153	26633	26671	38	AATAGTAGTTGTCTGATTGTCCTCACTGCCGTCTTGTTG	65.53076923	15849	26693	26725	32	ATCATCTAACCAATCTTCTTCTTGCTCTTCTTC	59.43333333	30	37	169	206	22
20848	4119	4157	38	CCAGCAAAGCCAAAGCCTCATTATTATTCTTACAAAGTT	62.37692308	14931	4173	4205	32	GTAGACTAAAGCATAAAGATAGAGAAAAGGGGC	60.67575758	30	40	167	207	16
20849	4120	4158	38	CAGCAAAGCCAAAGCCTCATTATTATTCTTACAAAGTTT	61.32564103	14930	4172	4204	32	AGTAGACTAAAGCATAAAGATAGAGAAAAGGGG	59.43333333	30	44	167	211	14
20841	4112	4150	38	GGCATTTCCAGCAAAGCCAAAGCCTCATTATTATTCTTA	63.42820513	14930	4172	4204	32	AGTAGACTAAAGCATAAAGATAGAGAAAAGGGG	59.43333333	30	46	167	213	22
20850	4121	4159	38	AGCAAAGCCAAAGCCTCATTATTATTCTTACAAAGTTTA	60.27435897	14932	4174	4206	32	TAGACTAAAGCATAAAGATAGAGAAAAGGGGCT	59.43333333	30	45	170	215	15
20856	4300	4338	38	AGTTGCCATCTCTTTTTGAGGGTTATGATTTTGGAAGCG	64.47948718	16361	4363	4396	33	ACGCCAACAATAAGCCATCCGAAAGGGAGTGAGG	66.82941176	30	16	1	17	25
20855	4299	4337	38	TAGTTGCCATCTCTTTTTGAGGGTTATGATTTTGGAAGC	63.42820513	16360	4362	4395	33	AACGCCAACAATAAGCCATCCGAAAGGGAGTGAG	65.62352941	30	17	1	18	25
20856	4300	4338	38	AGTTGCCATCTCTTTTTGAGGGTTATGATTTTGGAAGCG	64.47948718	16358	4360	4393	33	GCAACGCCAACAATAAGCCATCCGAAAGGGAGTG	66.82941176	30	16	2	18	22
20855	4299	4337	38	TAGTTGCCATCTCTTTTTGAGGGTTATGATTTTGGAAGC	63.42820513	16358	4360	4393	33	GCAACGCCAACAATAAGCCATCCGAAAGGGAGTG	66.82941176	30	17	2	19	23
20855	4299	4337	38	TAGTTGCCATCTCTTTTTGAGGGTTATGATTTTGGAAGC	63.42820513	16359	4361	4394	33	CAACGCCAACAATAAGCCATCCGAAAGGGAGTGA	65.62352941	30	17	2	19	24
21126	22745	22783	38	TAAAGAATCTAAACCACTAAGACAAACACTACAAGGTAT	60.27435897	17015	22804	22837	33	CAATAGTGACATTAGTAGAGTTCAAATAGCCTTC	59.59411765	30	11	9	20	21
21124	22743	22781	38	TCTAAAGAATCTAAACCACTAAGACAAACACTACAAGGT	61.32564103	17014	22803	22836	33	GCAATAGTGACATTAGTAGAGTTCAAATAGCCTT	59.59411765	30	12	9	21	22
21124	22743	22781	38	TCTAAAGAATCTAAACCACTAAGACAAACACTACAAGGT	61.32564103	17015	22804	22837	33	CAATAGTGACATTAGTAGAGTTCAAATAGCCTTC	59.59411765	30	12	9	21	23
21125	22744	22782	38	CTAAAGAATCTAAACCACTAAGACAAACACTACAAGGTA	61.32564103	17015	22804	22837	33	CAATAGTGACATTAGTAGAGTTCAAATAGCCTTC	59.59411765	30	13	9	22	22
21125	22744	22782	38	CTAAAGAATCTAAACCACTAAGACAAACACTACAAGGTA	61.32564103	17016	22805	22838	33	AATAGTGACATTAGTAGAGTTCAAATAGCCTTCT	58.38823529	30	13	9	22	23
20993	15115	15153	38	ATAGCAGCATTACCATCCTGAGCAAAGAAGAAGTGTTTT	63.42820513	16689	15176	15209	33	TAAAGAAACCCTTAGACACAGCAAAGTCATAGAA	59.59411765	30	11	12	23	23
20994	15116	15154	38	TAGCAGCATTACCATCCTGAGCAAAGAAGAAGTGTTTTA	63.42820513	16689	15176	15209	33	TAAAGAAACCCTTAGACACAGCAAAGTCATAGAA	59.59411765	30	12	12	24	22
20994	15116	15154	38	TAGCAGCATTACCATCCTGAGCAAAGAAGAAGTGTTTTA	63.42820513	16692	15179	15212	33	AGAAACCCTTAGACACAGCAAAGTCATAGAAGTC	62.00588235	30	12	15	27	25
20830	3906	3944	38	TACAACACAGTCTTTTACTCCAGATTCCCATTTTTCAGT	62.37692308	16301	3967	4000	33	TGTTCAGAAATAGGACTTGTTGTGCCATCACCTG	63.21176471	30	23	9	32	23
20833	4075	4113	38	AAATAGTTGGCATCATAAAGTAATGGGTTTTTGGAACGG	62.37692308	16326	4116	4149	33	TTTCCAGCAAAGCCAAAGCCTCATTATTATTCTT	59.59411765	30	8	29	37	3
20835	4077	4115	38	ATAGTTGGCATCATAAAGTAATGGGTTTTTGGAACGGCA	63.42820513	16326	4116	4149	33	TTTCCAGCAAAGCCAAAGCCTCATTATTATTCTT	59.59411765	30	8	29	37	1
20836	4078	4116	38	TAGTTGGCATCATAAAGTAATGGGTTTTTGGAACGGCAT	63.42820513	16327	4117	4150	33	TTCCAGCAAAGCCAAAGCCTCATTATTATTCTTA	59.59411765	30	7	31	38	1
20836	4078	4116	38	TAGTTGGCATCATAAAGTAATGGGTTTTTGGAACGGCAT	63.42820513	16328	4118	4151	33	TCCAGCAAAGCCAAAGCCTCATTATTATTCTTAC	60.8	30	7	31	38	2
20833	4075	4113	38	AAATAGTTGGCATCATAAAGTAATGGGTTTTTGGAACGG	62.37692308	16327	4117	4150	33	TTCCAGCAAAGCCAAAGCCTCATTATTATTCTTA	59.59411765	30	8	31	39	4
20835	4077	4115	38	ATAGTTGGCATCATAAAGTAATGGGTTTTTGGAACGGCA	63.42820513	16327	4117	4150	33	TTCCAGCAAAGCCAAAGCCTCATTATTATTCTTA	59.59411765	30	8	31	39	2
20835	4077	4115	38	ATAGTTGGCATCATAAAGTAATGGGTTTTTGGAACGGCA	63.42820513	16328	4118	4151	33	TCCAGCAAAGCCAAAGCCTCATTATTATTCTTAC	60.8	30	8	31	39	3
20836	4078	4116	38	TAGTTGGCATCATAAAGTAATGGGTTTTTGGAACGGCAT	63.42820513	16330	4120	4153	33	CAGCAAAGCCAAAGCCTCATTATTATTCTTACAA	59.59411765	30	7	33	40	4
21157	26637	26675	38	GTAGTTGTCTGATTGTCCTCACTGCCGTCTTGTTGACCA	67.63333333	17117	26682	26715	33	TGTTGACTATCATCATCTAACCAATCTTCTTCTT	58.38823529	30	34	6	40	7
21158	26638	26676	38	TAGTTGTCTGATTGTCCTCACTGCCGTCTTGTTGACCAA	66.58205128	17118	26683	26716	33	GTTGACTATCATCATCTAACCAATCTTCTTCTTG	59.59411765	30	34	6	40	7
20833	4075	4113	38	AAATAGTTGGCATCATAAAGTAATGGGTTTTTGGAACGG	62.37692308	16330	4120	4153	33	CAGCAAAGCCAAAGCCTCATTATTATTCTTACAA	59.59411765	30	8	33	41	7
20833	4075	4113	38	AAATAGTTGGCATCATAAAGTAATGGGTTTTTGGAACGG	62.37692308	16332	4122	4155	33	GCAAAGCCAAAGCCTCATTATTATTCTTACAAAG	59.59411765	30	8	33	41	9
20834	4076	4114	38	AATAGTTGGCATCATAAAGTAATGGGTTTTTGGAACGGC	63.42820513	16330	4120	4153	33	CAGCAAAGCCAAAGCCTCATTATTATTCTTACAA	59.59411765	30	8	33	41	6
20835	4077	4115	38	ATAGTTGGCATCATAAAGTAATGGGTTTTTGGAACGGCA	63.42820513	16330	4120	4153	33	CAGCAAAGCCAAAGCCTCATTATTATTCTTACAA	59.59411765	30	8	33	41	5
20836	4078	4116	38	TAGTTGGCATCATAAAGTAATGGGTTTTTGGAACGGCAT	63.42820513	16329	4119	4152	33	CCAGCAAAGCCAAAGCCTCATTATTATTCTTACA	60.8	30	7	34	41	3
20836	4078	4116	38	TAGTTGGCATCATAAAGTAATGGGTTTTTGGAACGGCAT	63.42820513	16333	4123	4156	33	CAAAGCCAAAGCCTCATTATTATTCTTACAAAGT	58.38823529	30	7	34	41	7
21079	19860	19898	38	GCTGAGGTGATAGAGGTTTGTGGTGGTTGGTAAAGAACA	66.58205128	16885	19901	19934	33	AGAACCTGAGTTACTGAAGTCATTGAGAGCCTTT	62.00588235	30	22	19	41	3
21155	26635	26673	38	TAGTAGTTGTCTGATTGTCCTCACTGCCGTCTTGTTGAC	66.58205128	17111	26676	26709	33	ACAGTTTGTTGACTATCATCATCTAACCAATCTT	58.38823529	30	35	6	41	3
20833	4075	4113	38	AAATAGTTGGCATCATAAAGTAATGGGTTTTTGGAACGG	62.37692308	16325	4115	4148	33	ATTTCCAGCAAAGCCAAAGCCTCATTATTATTCT	59.59411765	30	8	34	42	2
20833	4075	4113	38	AAATAGTTGGCATCATAAAGTAATGGGTTTTTGGAACGG	62.37692308	16329	4119	4152	33	CCAGCAAAGCCAAAGCCTCATTATTATTCTTACA	60.8	30	8	34	42	6
20833	4075	4113	38	AAATAGTTGGCATCATAAAGTAATGGGTTTTTGGAACGG	62.37692308	16331	4121	4154	33	AGCAAAGCCAAAGCCTCATTATTATTCTTACAAA	58.38823529	30	8	34	42	8
20833	4075	4113	38	AAATAGTTGGCATCATAAAGTAATGGGTTTTTGGAACGG	62.37692308	16333	4123	4156	33	CAAAGCCAAAGCCTCATTATTATTCTTACAAAGT	58.38823529	30	8	34	42	10
20834	4076	4114	38	AATAGTTGGCATCATAAAGTAATGGGTTTTTGGAACGGC	63.42820513	16325	4115	4148	33	ATTTCCAGCAAAGCCAAAGCCTCATTATTATTCT	59.59411765	30	8	34	42	1
20834	4076	4114	38	AATAGTTGGCATCATAAAGTAATGGGTTTTTGGAACGGC	63.42820513	16329	4119	4152	33	CCAGCAAAGCCAAAGCCTCATTATTATTCTTACA	60.8	30	8	34	42	5
20834	4076	4114	38	AATAGTTGGCATCATAAAGTAATGGGTTTTTGGAACGGC	63.42820513	16333	4123	4156	33	CAAAGCCAAAGCCTCATTATTATTCTTACAAAGT	58.38823529	30	8	34	42	9
20835	4077	4115	38	ATAGTTGGCATCATAAAGTAATGGGTTTTTGGAACGGCA	63.42820513	16329	4119	4152	33	CCAGCAAAGCCAAAGCCTCATTATTATTCTTACA	60.8	30	8	34	42	4
20835	4077	4115	38	ATAGTTGGCATCATAAAGTAATGGGTTTTTGGAACGGCA	63.42820513	16333	4123	4156	33	CAAAGCCAAAGCCTCATTATTATTCTTACAAAGT	58.38823529	30	8	34	42	8
20835	4077	4115	38	ATAGTTGGCATCATAAAGTAATGGGTTTTTGGAACGGCA	63.42820513	16337	4127	4160	33	GCCAAAGCCTCATTATTATTCTTACAAAGTTTAT	57.18235294	30	8	34	42	12
20836	4078	4116	38	TAGTTGGCATCATAAAGTAATGGGTTTTTGGAACGGCAT	63.42820513	16334	4124	4157	33	AAAGCCAAAGCCTCATTATTATTCTTACAAAGTT	57.18235294	30	7	35	42	8
21155	26635	26673	38	TAGTAGTTGTCTGATTGTCCTCACTGCCGTCTTGTTGAC	66.58205128	17112	26677	26710	33	CAGTTTGTTGACTATCATCATCTAACCAATCTTC	59.59411765	30	35	7	42	4
21155	26635	26673	38	TAGTAGTTGTCTGATTGTCCTCACTGCCGTCTTGTTGAC	66.58205128	17113	26678	26711	33	AGTTTGTTGACTATCATCATCTAACCAATCTTCT	58.38823529	30	35	7	42	5
21157	26637	26675	38	GTAGTTGTCTGATTGTCCTCACTGCCGTCTTGTTGACCA	67.63333333	17120	26685	26718	33	TGACTATCATCATCTAACCAATCTTCTTCTTGCT	59.59411765	30	34	8	42	10
20833	4075	4113	38	AAATAGTTGGCATCATAAAGTAATGGGTTTTTGGAACGG	62.37692308	16334	4124	4157	33	AAAGCCAAAGCCTCATTATTATTCTTACAAAGTT	57.18235294	30	8	35	43	11
20835	4077	4115	38	ATAGTTGGCATCATAAAGTAATGGGTTTTTGGAACGGCA	63.42820513	16334	4124	4157	33	AAAGCCAAAGCCTCATTATTATTCTTACAAAGTT	57.18235294	30	8	35	43	9
21080	19861	19899	38	CTGAGGTGATAGAGGTTTGTGGTGGTTGGTAAAGAACAT	65.53076923	16886	19902	19935	33	GAACCTGAGTTACTGAAGTCATTGAGAGCCTTTG	63.21176471	30	24	19	43	3
21145	26625	26663	38	ATTGTTTGAATAGTAGTTGTCTGATTGTCCTCACTGCCG	64.47948718	17111	26676	26709	33	ACAGTTTGTTGACTATCATCATCTAACCAATCTT	58.38823529	30	37	6	43	13
21153	26633	26671	38	AATAGTAGTTGTCTGATTGTCCTCACTGCCGTCTTGTTG	65.53076923	17118	26683	26716	33	GTTGACTATCATCATCTAACCAATCTTCTTCTTG	59.59411765	30	37	6	43	12
21154	26634	26672	38	ATAGTAGTTGTCTGATTGTCCTCACTGCCGTCTTGTTGA	65.53076923	17118	26683	26716	33	GTTGACTATCATCATCTAACCAATCTTCTTCTTG	59.59411765	30	37	6	43	11
21156	26636	26674	38	AGTAGTTGTCTGATTGTCCTCACTGCCGTCTTGTTGACC	67.63333333	17113	26678	26711	33	AGTTTGTTGACTATCATCATCTAACCAATCTTCT	58.38823529	30	36	7	43	4
20833	4075	4113	38	AAATAGTTGGCATCATAAAGTAATGGGTTTTTGGAACGG	62.37692308	16324	4114	4147	33	CATTTCCAGCAAAGCCAAAGCCTCATTATTATTC	60.8	30	8	36	44	1
21153	26633	26671	38	AATAGTAGTTGTCTGATTGTCCTCACTGCCGTCTTGTTG	65.53076923	17114	26679	26712	33	GTTTGTTGACTATCATCATCTAACCAATCTTCTT	58.38823529	30	37	7	44	8
21153	26633	26671	38	AATAGTAGTTGTCTGATTGTCCTCACTGCCGTCTTGTTG	65.53076923	17115	26680	26713	33	TTTGTTGACTATCATCATCTAACCAATCTTCTTC	58.38823529	30	37	7	44	9
21154	26634	26672	38	ATAGTAGTTGTCTGATTGTCCTCACTGCCGTCTTGTTGA	65.53076923	17113	26678	26711	33	AGTTTGTTGACTATCATCATCTAACCAATCTTCT	58.38823529	30	37	7	44	6
21154	26634	26672	38	ATAGTAGTTGTCTGATTGTCCTCACTGCCGTCTTGTTGA	65.53076923	17119	26684	26717	33	TTGACTATCATCATCTAACCAATCTTCTTCTTGC	59.59411765	30	37	7	44	12
21153	26633	26671	38	AATAGTAGTTGTCTGATTGTCCTCACTGCCGTCTTGTTG	65.53076923	17121	26686	26719	33	GACTATCATCATCTAACCAATCTTCTTCTTGCTC	60.8	30	37	8	45	15
21154	26634	26672	38	ATAGTAGTTGTCTGATTGTCCTCACTGCCGTCTTGTTGA	65.53076923	17120	26685	26718	33	TGACTATCATCATCTAACCAATCTTCTTCTTGCT	59.59411765	30	37	8	45	13
21154	26634	26672	38	ATAGTAGTTGTCTGATTGTCCTCACTGCCGTCTTGTTGA	65.53076923	17121	26686	26719	33	GACTATCATCATCTAACCAATCTTCTTCTTGCTC	60.8	30	37	8	45	14
20836	4078	4116	38	TAGTTGGCATCATAAAGTAATGGGTTTTTGGAACGGCAT	63.42820513	16335	4125	4158	33	AAGCCAAAGCCTCATTATTATTCTTACAAAGTTT	57.18235294	30	7	39	46	9
20762	947	985	38	GTTCAATCTGTCAAGCAGCAGCAAAGCAAGAGCAGCATC	67.63333333	16149	1010	1043	33	AGGAGAAGTTCCCCTACTGCTGCCTGGAGTTGAA	66.82941176	30	26	21	47	25
20832	4066	4104	38	CAGCAAAGAAAATAGTTGGCATCATAAAGTAATGGGTTT	61.32564103	16322	4112	4145	33	GGCATTTCCAGCAAAGCCAAAGCCTCATTATTAT	62.00588235	30	23	24	47	8
21149	26629	26667	38	TTTGAATAGTAGTTGTCTGATTGTCCTCACTGCCGTCTT	64.47948718	17122	26687	26720	33	ACTATCATCATCTAACCAATCTTCTTCTTGCTCT	59.59411765	30	36	11	47	20
21145	26625	26663	38	ATTGTTTGAATAGTAGTTGTCTGATTGTCCTCACTGCCG	64.47948718	17122	26687	26720	33	ACTATCATCATCTAACCAATCTTCTTCTTGCTCT	59.59411765	30	37	11	48	24
21148	26628	26666	38	GTTTGAATAGTAGTTGTCTGATTGTCCTCACTGCCGTCT	65.53076923	17122	26687	26720	33	ACTATCATCATCTAACCAATCTTCTTCTTGCTCT	59.59411765	30	37	11	48	21
21153	26633	26671	38	AATAGTAGTTGTCTGATTGTCCTCACTGCCGTCTTGTTG	65.53076923	17122	26687	26720	33	ACTATCATCATCTAACCAATCTTCTTCTTGCTCT	59.59411765	30	37	11	48	16
20763	948	986	38	TTCAATCTGTCAAGCAGCAGCAAAGCAAGAGCAGCATCA	66.58205128	16150	1011	1044	33	GGAGAAGTTCCCCTACTGCTGCCTGGAGTTGAAT	66.82941176	30	28	21	49	25
20764	949	987	38	TCAATCTGTCAAGCAGCAGCAAAGCAAGAGCAGCATCAC	67.63333333	16149	1010	1043	33	AGGAGAAGTTCCCCTACTGCTGCCTGGAGTTGAA	66.82941176	30	28	21	49	23
21152	26632	26670	38	GAATAGTAGTTGTCTGATTGTCCTCACTGCCGTCTTGTT	65.53076923	17123	26688	26721	33	CTATCATCATCTAACCAATCTTCTTCTTGCTCTT	59.59411765	30	37	15	52	18
20831	4065	4103	38	CCAGCAAAGAAAATAGTTGGCATCATAAAGTAATGGGTT	62.37692308	16328	4118	4151	33	TCCAGCAAAGCCAAAGCCTCATTATTATTCTTAC	60.8	30	23	31	54	15
20832	4066	4104	38	CAGCAAAGAAAATAGTTGGCATCATAAAGTAATGGGTTT	61.32564103	16328	4118	4151	33	TCCAGCAAAGCCAAAGCCTCATTATTATTCTTAC	60.8	30	23	31	54	14
20831	4065	4103	38	CCAGCAAAGAAAATAGTTGGCATCATAAAGTAATGGGTT	62.37692308	16329	4119	4152	33	CCAGCAAAGCCAAAGCCTCATTATTATTCTTACA	60.8	30	23	34	57	16
20831	4065	4103	38	CCAGCAAAGAAAATAGTTGGCATCATAAAGTAATGGGTT	62.37692308	16337	4127	4160	33	GCCAAAGCCTCATTATTATTCTTACAAAGTTTAT	57.18235294	30	23	34	57	24
20832	4066	4104	38	CAGCAAAGAAAATAGTTGGCATCATAAAGTAATGGGTTT	61.32564103	16329	4119	4152	33	CCAGCAAAGCCAAAGCCTCATTATTATTCTTACA	60.8	30	23	34	57	15
20832	4066	4104	38	CAGCAAAGAAAATAGTTGGCATCATAAAGTAATGGGTTT	61.32564103	16331	4121	4154	33	AGCAAAGCCAAAGCCTCATTATTATTCTTACAAA	58.38823529	30	23	34	57	17
20831	4065	4103	38	CCAGCAAAGAAAATAGTTGGCATCATAAAGTAATGGGTT	62.37692308	16335	4125	4158	33	AAGCCAAAGCCTCATTATTATTCTTACAAAGTTT	57.18235294	30	23	39	62	22
20832	4066	4104	38	CAGCAAAGAAAATAGTTGGCATCATAAAGTAATGGGTTT	61.32564103	16335	4125	4158	33	AAGCCAAAGCCTCATTATTATTCTTACAAAGTTT	57.18235294	30	23	39	62	21
21150	26630	26668	38	TTGAATAGTAGTTGTCTGATTGTCCTCACTGCCGTCTTG	65.53076923	17124	26689	26722	33	TATCATCATCTAACCAATCTTCTTCTTGCTCTTC	59.59411765	30	36	26	62	21
21153	26633	26671	38	AATAGTAGTTGTCTGATTGTCCTCACTGCCGTCTTGTTG	65.53076923	17124	26689	26722	33	TATCATCATCTAACCAATCTTCTTCTTGCTCTTC	59.59411765	30	37	26	63	18
20831	4065	4103	38	CCAGCAAAGAAAATAGTTGGCATCATAAAGTAATGGGTT	62.37692308	16336	4126	4159	33	AGCCAAAGCCTCATTATTATTCTTACAAAGTTTA	57.18235294	30	23	41	64	23
21151	26631	26669	38	TGAATAGTAGTTGTCTGATTGTCCTCACTGCCGTCTTGT	65.53076923	17125	26690	26723	33	ATCATCATCTAACCAATCTTCTTCTTGCTCTTCT	59.59411765	30	37	27	64	21
20839	4110	4148	38	ACGGCATTTCCAGCAAAGCCAAAGCCTCATTATTATTCT	64.47948718	16339	4167	4200	33	CAAGAAGTAGACTAAAGCATAAAGATAGAGAAAA	57.18235294	30	38	31	69	19
20847	4118	4156	38	TCCAGCAAAGCCAAAGCCTCATTATTATTCTTACAAAGT	62.37692308	16339	4167	4200	33	CAAGAAGTAGACTAAAGCATAAAGATAGAGAAAA	57.18235294	30	39	31	70	11
20841	4112	4150	38	GGCATTTCCAGCAAAGCCAAAGCCTCATTATTATTCTTA	63.42820513	16338	4166	4199	33	GCAAGAAGTAGACTAAAGCATAAAGATAGAGAAA	58.38823529	30	46	25	71	16
20848	4119	4157	38	CCAGCAAAGCCAAAGCCTCATTATTATTCTTACAAAGTT	62.37692308	16339	4167	4200	33	CAAGAAGTAGACTAAAGCATAAAGATAGAGAAAA	57.18235294	30	40	31	71	10
21154	26634	26672	38	ATAGTAGTTGTCTGATTGTCCTCACTGCCGTCTTGTTGA	65.53076923	17126	26691	26724	33	TCATCATCTAACCAATCTTCTTCTTGCTCTTCTT	59.59411765	30	37	35	72	19
20848	4119	4157	38	CCAGCAAAGCCAAAGCCTCATTATTATTCTTACAAAGTT	62.37692308	16340	4168	4201	33	AAGAAGTAGACTAAAGCATAAAGATAGAGAAAAG	57.18235294	30	40	38	78	11
20846	4117	4155	38	TTCCAGCAAAGCCAAAGCCTCATTATTATTCTTACAAAG	62.37692308	16341	4169	4202	33	AGAAGTAGACTAAAGCATAAAGATAGAGAAAAGG	58.38823529	30	39	40	79	14
20848	4119	4157	38	CCAGCAAAGCCAAAGCCTCATTATTATTCTTACAAAGTT	62.37692308	16341	4169	4202	33	AGAAGTAGACTAAAGCATAAAGATAGAGAAAAGG	58.38823529	30	40	40	80	12
21155	26635	26673	38	TAGTAGTTGTCTGATTGTCCTCACTGCCGTCTTGTTGAC	66.58205128	17127	26692	26725	33	CATCATCTAACCAATCTTCTTCTTGCTCTTCTTC	60.8	30	35	46	81	19
20839	4110	4148	38	ACGGCATTTCCAGCAAAGCCAAAGCCTCATTATTATTCT	64.47948718	16345	4173	4206	33	GTAGACTAAAGCATAAAGATAGAGAAAAGGGGCT	60.8	30	38	46	84	25
20847	4118	4156	38	TCCAGCAAAGCCAAAGCCTCATTATTATTCTTACAAAGT	62.37692308	16345	4173	4206	33	GTAGACTAAAGCATAAAGATAGAGAAAAGGGGCT	60.8	30	39	46	85	17
20842	4113	4151	38	GCATTTCCAGCAAAGCCAAAGCCTCATTATTATTCTTAC	63.42820513	16341	4169	4202	33	AGAAGTAGACTAAAGCATAAAGATAGAGAAAAGG	58.38823529	30	46	40	86	18
20848	4119	4157	38	CCAGCAAAGCCAAAGCCTCATTATTATTCTTACAAAGTT	62.37692308	16345	4173	4206	33	GTAGACTAAAGCATAAAGATAGAGAAAAGGGGCT	60.8	30	40	46	86	16
20851	4122	4160	38	GCAAAGCCAAAGCCTCATTATTATTCTTACAAAGTTTAT	60.27435897	16341	4169	4202	33	AGAAGTAGACTAAAGCATAAAGATAGAGAAAAGG	58.38823529	30	46	40	86	9
21156	26636	26674	38	AGTAGTTGTCTGATTGTCCTCACTGCCGTCTTGTTGACC	67.63333333	17128	26693	26726	33	ATCATCTAACCAATCTTCTTCTTGCTCTTCTTCA	59.59411765	30	36	50	86	19
20840	4111	4149	38	CGGCATTTCCAGCAAAGCCAAAGCCTCATTATTATTCTT	64.47948718	16343	4171	4204	33	AAGTAGACTAAAGCATAAAGATAGAGAAAAGGGG	59.59411765	30	42	45	87	22
21153	26633	26671	38	AATAGTAGTTGTCTGATTGTCCTCACTGCCGTCTTGTTG	65.53076923	17128	26693	26726	33	ATCATCTAACCAATCTTCTTCTTGCTCTTCTTCA	59.59411765	30	37	50	87	22
20841	4112	4150	38	GGCATTTCCAGCAAAGCCAAAGCCTCATTATTATTCTTA	63.42820513	16344	4172	4205	33	AGTAGACTAAAGCATAAAGATAGAGAAAAGGGGC	60.8	30	46	46	92	22
20842	4113	4151	38	GCATTTCCAGCAAAGCCAAAGCCTCATTATTATTCTTAC	63.42820513	16345	4173	4206	33	GTAGACTAAAGCATAAAGATAGAGAAAAGGGGCT	60.8	30	46	46	92	22
20851	4122	4160	38	GCAAAGCCAAAGCCTCATTATTATTCTTACAAAGTTTAT	60.27435897	16344	4172	4205	33	AGTAGACTAAAGCATAAAGATAGAGAAAAGGGGC	60.8	30	46	46	92	12
20851	4122	4160	38	GCAAAGCCAAAGCCTCATTATTATTCTTACAAAGTTTAT	60.27435897	16345	4173	4206	33	GTAGACTAAAGCATAAAGATAGAGAAAAGGGGCT	60.8	30	46	46	92	13
20855	4299	4337	38	TAGTTGCCATCTCTTTTTGAGGGTTATGATTTTGGAAGC	63.42820513	17569	4362	4396	34	AACGCCAACAATAAGCCATCCGAAAGGGAGTGAGG	66.77428571	30	17	1	18	25
20855	4299	4337	38	TAGTTGCCATCTCTTTTTGAGGGTTATGATTTTGGAAGC	63.42820513	17568	4361	4395	34	CAACGCCAACAATAAGCCATCCGAAAGGGAGTGAG	66.77428571	30	17	2	19	24
21126	22745	22783	38	TAAAGAATCTAAACCACTAAGACAAACACTACAAGGTAT	60.27435897	18134	22804	22838	34	CAATAGTGACATTAGTAGAGTTCAAATAGCCTTCT	59.74571429	30	11	9	20	21
21124	22743	22781	38	TCTAAAGAATCTAAACCACTAAGACAAACACTACAAGGT	61.32564103	18133	22803	22837	34	GCAATAGTGACATTAGTAGAGTTCAAATAGCCTTC	60.91714286	30	12	9	21	22
21124	22743	22781	38	TCTAAAGAATCTAAACCACTAAGACAAACACTACAAGGT	61.32564103	18134	22804	22838	34	CAATAGTGACATTAGTAGAGTTCAAATAGCCTTCT	59.74571429	30	12	9	21	23
21125	22744	22782	38	CTAAAGAATCTAAACCACTAAGACAAACACTACAAGGTA	61.32564103	18134	22804	22838	34	CAATAGTGACATTAGTAGAGTTCAAATAGCCTTCT	59.74571429	30	13	9	22	22
21125	22744	22782	38	CTAAAGAATCTAAACCACTAAGACAAACACTACAAGGTA	61.32564103	18135	22805	22839	34	AATAGTGACATTAGTAGAGTTCAAATAGCCTTCTC	59.74571429	30	13	9	22	23
20993	15115	15153	38	ATAGCAGCATTACCATCCTGAGCAAAGAAGAAGTGTTTT	63.42820513	17853	15176	15210	34	TAAAGAAACCCTTAGACACAGCAAAGTCATAGAAG	60.91714286	30	11	12	23	23
20994	15116	15154	38	TAGCAGCATTACCATCCTGAGCAAAGAAGAAGTGTTTTA	63.42820513	17853	15176	15210	34	TAAAGAAACCCTTAGACACAGCAAAGTCATAGAAG	60.91714286	30	12	12	24	22
20993	15115	15153	38	ATAGCAGCATTACCATCCTGAGCAAAGAAGAAGTGTTTT	63.42820513	17855	15178	15212	34	AAGAAACCCTTAGACACAGCAAAGTCATAGAAGTC	62.08857143	30	11	15	26	25
20994	15116	15154	38	TAGCAGCATTACCATCCTGAGCAAAGAAGAAGTGTTTTA	63.42820513	17855	15178	15212	34	AAGAAACCCTTAGACACAGCAAAGTCATAGAAGTC	62.08857143	30	12	15	27	24
20836	4078	4116	38	TAGTTGGCATCATAAAGTAATGGGTTTTTGGAACGGCAT	63.42820513	17540	4117	4151	34	TTCCAGCAAAGCCAAAGCCTCATTATTATTCTTAC	60.91714286	30	7	32	39	1
20833	4075	4113	38	AAATAGTTGGCATCATAAAGTAATGGGTTTTTGGAACGG	62.37692308	17540	4117	4151	34	TTCCAGCAAAGCCAAAGCCTCATTATTATTCTTAC	60.91714286	30	8	32	40	4
20835	4077	4115	38	ATAGTTGGCATCATAAAGTAATGGGTTTTTGGAACGGCA	63.42820513	17540	4117	4151	34	TTCCAGCAAAGCCAAAGCCTCATTATTATTCTTAC	60.91714286	30	8	32	40	2
20833	4075	4113	38	AAATAGTTGGCATCATAAAGTAATGGGTTTTTGGAACGG	62.37692308	17539	4116	4150	34	TTTCCAGCAAAGCCAAAGCCTCATTATTATTCTTA	59.74571429	30	8	33	41	3
20835	4077	4115	38	ATAGTTGGCATCATAAAGTAATGGGTTTTTGGAACGGCA	63.42820513	17539	4116	4150	34	TTTCCAGCAAAGCCAAAGCCTCATTATTATTCTTA	59.74571429	30	8	33	41	1
20836	4078	4116	38	TAGTTGGCATCATAAAGTAATGGGTTTTTGGAACGGCAT	63.42820513	17541	4118	4152	34	TCCAGCAAAGCCAAAGCCTCATTATTATTCTTACA	60.91714286	30	7	34	41	2
21079	19860	19898	38	GCTGAGGTGATAGAGGTTTGTGGTGGTTGGTAAAGAACA	66.58205128	18025	19901	19935	34	AGAACCTGAGTTACTGAAGTCATTGAGAGCCTTTG	63.26	30	22	19	41	3
21157	26637	26675	38	GTAGTTGTCTGATTGTCCTCACTGCCGTCTTGTTGACCA	67.63333333	18220	26682	26716	34	TGTTGACTATCATCATCTAACCAATCTTCTTCTTG	59.74571429	30	34	7	41	7
20833	4075	4113	38	AAATAGTTGGCATCATAAAGTAATGGGTTTTTGGAACGG	62.37692308	17544	4121	4155	34	AGCAAAGCCAAAGCCTCATTATTATTCTTACAAAG	59.74571429	30	8	34	42	8
20835	4077	4115	38	ATAGTTGGCATCATAAAGTAATGGGTTTTTGGAACGGCA	63.42820513	17541	4118	4152	34	TCCAGCAAAGCCAAAGCCTCATTATTATTCTTACA	60.91714286	30	8	34	42	3
20836	4078	4116	38	TAGTTGGCATCATAAAGTAATGGGTTTTTGGAACGGCAT	63.42820513	17542	4119	4153	34	CCAGCAAAGCCAAAGCCTCATTATTATTCTTACAA	60.91714286	30	7	35	42	3
21155	26635	26673	38	TAGTAGTTGTCTGATTGTCCTCACTGCCGTCTTGTTGAC	66.58205128	18214	26676	26710	34	ACAGTTTGTTGACTATCATCATCTAACCAATCTTC	59.74571429	30	35	7	42	3
21155	26635	26673	38	TAGTAGTTGTCTGATTGTCCTCACTGCCGTCTTGTTGAC	66.58205128	18215	26677	26711	34	CAGTTTGTTGACTATCATCATCTAACCAATCTTCT	59.74571429	30	35	7	42	4
21155	26635	26673	38	TAGTAGTTGTCTGATTGTCCTCACTGCCGTCTTGTTGAC	66.58205128	18216	26678	26712	34	AGTTTGTTGACTATCATCATCTAACCAATCTTCTT	58.57428571	30	35	7	42	5
21158	26638	26676	38	TAGTTGTCTGATTGTCCTCACTGCCGTCTTGTTGACCAA	66.58205128	18221	26683	26717	34	GTTGACTATCATCATCTAACCAATCTTCTTCTTGC	60.91714286	30	34	8	42	7
20833	4075	4113	38	AAATAGTTGGCATCATAAAGTAATGGGTTTTTGGAACGG	62.37692308	17542	4119	4153	34	CCAGCAAAGCCAAAGCCTCATTATTATTCTTACAA	60.91714286	30	8	35	43	6
20835	4077	4115	38	ATAGTTGGCATCATAAAGTAATGGGTTTTTGGAACGGCA	63.42820513	17542	4119	4153	34	CCAGCAAAGCCAAAGCCTCATTATTATTCTTACAA	60.91714286	30	8	35	43	4
21080	19861	19899	38	CTGAGGTGATAGAGGTTTGTGGTGGTTGGTAAAGAACAT	65.53076923	18026	19902	19936	34	GAACCTGAGTTACTGAAGTCATTGAGAGCCTTTGC	64.43142857	30	24	19	43	3
21156	26636	26674	38	AGTAGTTGTCTGATTGTCCTCACTGCCGTCTTGTTGACC	67.63333333	18216	26678	26712	34	AGTTTGTTGACTATCATCATCTAACCAATCTTCTT	58.57428571	30	36	7	43	4
21157	26637	26675	38	GTAGTTGTCTGATTGTCCTCACTGCCGTCTTGTTGACCA	67.63333333	18223	26685	26719	34	TGACTATCATCATCTAACCAATCTTCTTCTTGCTC	60.91714286	30	34	9	43	10
21153	26633	26671	38	AATAGTAGTTGTCTGATTGTCCTCACTGCCGTCTTGTTG	65.53076923	18217	26679	26713	34	GTTTGTTGACTATCATCATCTAACCAATCTTCTTC	59.74571429	30	37	7	44	8
21153	26633	26671	38	AATAGTAGTTGTCTGATTGTCCTCACTGCCGTCTTGTTG	65.53076923	18218	26680	26714	34	TTTGTTGACTATCATCATCTAACCAATCTTCTTCT	58.57428571	30	37	7	44	9
21154	26634	26672	38	ATAGTAGTTGTCTGATTGTCCTCACTGCCGTCTTGTTGA	65.53076923	18216	26678	26712	34	AGTTTGTTGACTATCATCATCTAACCAATCTTCTT	58.57428571	30	37	7	44	6
20833	4075	4113	38	AAATAGTTGGCATCATAAAGTAATGGGTTTTTGGAACGG	62.37692308	17537	4114	4148	34	CATTTCCAGCAAAGCCAAAGCCTCATTATTATTCT	60.91714286	30	8	37	45	1
21153	26633	26671	38	AATAGTAGTTGTCTGATTGTCCTCACTGCCGTCTTGTTG	65.53076923	18221	26683	26717	34	GTTGACTATCATCATCTAACCAATCTTCTTCTTGC	60.91714286	30	37	8	45	12
21154	26634	26672	38	ATAGTAGTTGTCTGATTGTCCTCACTGCCGTCTTGTTGA	65.53076923	18221	26683	26717	34	GTTGACTATCATCATCTAACCAATCTTCTTCTTGC	60.91714286	30	37	8	45	11
21154	26634	26672	38	ATAGTAGTTGTCTGATTGTCCTCACTGCCGTCTTGTTGA	65.53076923	18222	26684	26718	34	TTGACTATCATCATCTAACCAATCTTCTTCTTGCT	59.74571429	30	37	8	45	12
20833	4075	4113	38	AAATAGTTGGCATCATAAAGTAATGGGTTTTTGGAACGG	62.37692308	17538	4115	4149	34	ATTTCCAGCAAAGCCAAAGCCTCATTATTATTCTT	59.74571429	30	8	38	46	2
20834	4076	4114	38	AATAGTTGGCATCATAAAGTAATGGGTTTTTGGAACGGC	63.42820513	17538	4115	4149	34	ATTTCCAGCAAAGCCAAAGCCTCATTATTATTCTT	59.74571429	30	8	38	46	1
21154	26634	26672	38	ATAGTAGTTGTCTGATTGTCCTCACTGCCGTCTTGTTGA	65.53076923	18223	26685	26719	34	TGACTATCATCATCTAACCAATCTTCTTCTTGCTC	60.91714286	30	37	9	46	13
20832	4066	4104	38	CAGCAAAGAAAATAGTTGGCATCATAAAGTAATGGGTTT	61.32564103	17531	4108	4142	34	GAACGGCATTTCCAGCAAAGCCAAAGCCTCATTAT	64.43142857	30	23	24	47	4
20832	4066	4104	38	CAGCAAAGAAAATAGTTGGCATCATAAAGTAATGGGTTT	61.32564103	17532	4109	4143	34	AACGGCATTTCCAGCAAAGCCAAAGCCTCATTATT	63.26	30	23	24	47	5
20762	947	985	38	GTTCAATCTGTCAAGCAGCAGCAAAGCAAGAGCAGCATC	67.63333333	17390	1010	1044	34	AGGAGAAGTTCCCCTACTGCTGCCTGGAGTTGAAT	66.77428571	30	26	22	48	25
20836	4078	4116	38	TAGTTGGCATCATAAAGTAATGGGTTTTTGGAACGGCAT	63.42820513	17547	4124	4158	34	AAAGCCAAAGCCTCATTATTATTCTTACAAAGTTT	57.40285714	30	7	41	48	8
21153	26633	26671	38	AATAGTAGTTGTCTGATTGTCCTCACTGCCGTCTTGTTG	65.53076923	18224	26686	26720	34	GACTATCATCATCTAACCAATCTTCTTCTTGCTCT	60.91714286	30	37	11	48	15
21154	26634	26672	38	ATAGTAGTTGTCTGATTGTCCTCACTGCCGTCTTGTTGA	65.53076923	18224	26686	26720	34	GACTATCATCATCTAACCAATCTTCTTCTTGCTCT	60.91714286	30	37	11	48	14
20835	4077	4115	38	ATAGTTGGCATCATAAAGTAATGGGTTTTTGGAACGGCA	63.42820513	17547	4124	4158	34	AAAGCCAAAGCCTCATTATTATTCTTACAAAGTTT	57.40285714	30	8	41	49	9
20836	4078	4116	38	TAGTTGGCATCATAAAGTAATGGGTTTTTGGAACGGCAT	63.42820513	17548	4125	4159	34	AAGCCAAAGCCTCATTATTATTCTTACAAAGTTTA	57.40285714	30	7	42	49	9
20764	949	987	38	TCAATCTGTCAAGCAGCAGCAAAGCAAGAGCAGCATCAC	67.63333333	17390	1010	1044	34	AGGAGAAGTTCCCCTACTGCTGCCTGGAGTTGAAT	66.77428571	30	28	22	50	23
21149	26629	26667	38	TTTGAATAGTAGTTGTCTGATTGTCCTCACTGCCGTCTT	64.47948718	18225	26687	26721	34	ACTATCATCATCTAACCAATCTTCTTCTTGCTCTT	59.74571429	30	36	15	51	20
21145	26625	26663	38	ATTGTTTGAATAGTAGTTGTCTGATTGTCCTCACTGCCG	64.47948718	18225	26687	26721	34	ACTATCATCATCTAACCAATCTTCTTCTTGCTCTT	59.74571429	30	37	15	52	24
21148	26628	26666	38	GTTTGAATAGTAGTTGTCTGATTGTCCTCACTGCCGTCT	65.53076923	18225	26687	26721	34	ACTATCATCATCTAACCAATCTTCTTCTTGCTCTT	59.74571429	30	37	15	52	21
21153	26633	26671	38	AATAGTAGTTGTCTGATTGTCCTCACTGCCGTCTTGTTG	65.53076923	18225	26687	26721	34	ACTATCATCATCTAACCAATCTTCTTCTTGCTCTT	59.74571429	30	37	15	52	16
20831	4065	4103	38	CCAGCAAAGAAAATAGTTGGCATCATAAAGTAATGGGTT	62.37692308	17540	4117	4151	34	TTCCAGCAAAGCCAAAGCCTCATTATTATTCTTAC	60.91714286	30	23	32	55	14
20832	4066	4104	38	CAGCAAAGAAAATAGTTGGCATCATAAAGTAATGGGTTT	61.32564103	17540	4117	4151	34	TTCCAGCAAAGCCAAAGCCTCATTATTATTCTTAC	60.91714286	30	23	32	55	13
20831	4065	4103	38	CCAGCAAAGAAAATAGTTGGCATCATAAAGTAATGGGTT	62.37692308	17541	4118	4152	34	TCCAGCAAAGCCAAAGCCTCATTATTATTCTTACA	60.91714286	30	23	34	57	15
20832	4066	4104	38	CAGCAAAGAAAATAGTTGGCATCATAAAGTAATGGGTTT	61.32564103	17535	4112	4146	34	GGCATTTCCAGCAAAGCCAAAGCCTCATTATTATT	62.08857143	30	23	34	57	8
20832	4066	4104	38	CAGCAAAGAAAATAGTTGGCATCATAAAGTAATGGGTTT	61.32564103	17541	4118	4152	34	TCCAGCAAAGCCAAAGCCTCATTATTATTCTTACA	60.91714286	30	23	34	57	14
20832	4066	4104	38	CAGCAAAGAAAATAGTTGGCATCATAAAGTAATGGGTTT	61.32564103	17544	4121	4155	34	AGCAAAGCCAAAGCCTCATTATTATTCTTACAAAG	59.74571429	30	23	34	57	17
20831	4065	4103	38	CCAGCAAAGAAAATAGTTGGCATCATAAAGTAATGGGTT	62.37692308	17542	4119	4153	34	CCAGCAAAGCCAAAGCCTCATTATTATTCTTACAA	60.91714286	30	23	35	58	16
20832	4066	4104	38	CAGCAAAGAAAATAGTTGGCATCATAAAGTAATGGGTTT	61.32564103	17542	4119	4153	34	CCAGCAAAGCCAAAGCCTCATTATTATTCTTACAA	60.91714286	30	23	35	58	15
20832	4066	4104	38	CAGCAAAGAAAATAGTTGGCATCATAAAGTAATGGGTTT	61.32564103	17538	4115	4149	34	ATTTCCAGCAAAGCCAAAGCCTCATTATTATTCTT	59.74571429	30	23	38	61	11
21152	26632	26670	38	GAATAGTAGTTGTCTGATTGTCCTCACTGCCGTCTTGTT	65.53076923	18226	26688	26722	34	CTATCATCATCTAACCAATCTTCTTCTTGCTCTTC	60.91714286	30	37	26	63	18
20832	4066	4104	38	CAGCAAAGAAAATAGTTGGCATCATAAAGTAATGGGTTT	61.32564103	17547	4124	4158	34	AAAGCCAAAGCCTCATTATTATTCTTACAAAGTTT	57.40285714	30	23	41	64	20
20831	4065	4103	38	CCAGCAAAGAAAATAGTTGGCATCATAAAGTAATGGGTT	62.37692308	17548	4125	4159	34	AAGCCAAAGCCTCATTATTATTCTTACAAAGTTTA	57.40285714	30	23	42	65	22
20832	4066	4104	38	CAGCAAAGAAAATAGTTGGCATCATAAAGTAATGGGTTT	61.32564103	17548	4125	4159	34	AAGCCAAAGCCTCATTATTATTCTTACAAAGTTTA	57.40285714	30	23	42	65	21
21150	26630	26668	38	TTGAATAGTAGTTGTCTGATTGTCCTCACTGCCGTCTTG	65.53076923	18227	26689	26723	34	TATCATCATCTAACCAATCTTCTTCTTGCTCTTCT	59.74571429	30	36	29	65	21
21153	26633	26671	38	AATAGTAGTTGTCTGATTGTCCTCACTGCCGTCTTGTTG	65.53076923	18227	26689	26723	34	TATCATCATCTAACCAATCTTCTTCTTGCTCTTCT	59.74571429	30	37	29	66	18
20839	4110	4148	38	ACGGCATTTCCAGCAAAGCCAAAGCCTCATTATTATTCT	64.47948718	17550	4166	4200	34	GCAAGAAGTAGACTAAAGCATAAAGATAGAGAAAA	58.57428571	30	38	33	71	18
21151	26631	26669	38	TGAATAGTAGTTGTCTGATTGTCCTCACTGCCGTCTTGT	65.53076923	18228	26690	26724	34	ATCATCATCTAACCAATCTTCTTCTTGCTCTTCTT	59.74571429	30	37	35	72	21
20839	4110	4148	38	ACGGCATTTCCAGCAAAGCCAAAGCCTCATTATTATTCT	64.47948718	17551	4167	4201	34	CAAGAAGTAGACTAAAGCATAAAGATAGAGAAAAG	58.57428571	30	38	38	76	19
20847	4118	4156	38	TCCAGCAAAGCCAAAGCCTCATTATTATTCTTACAAAGT	62.37692308	17551	4167	4201	34	CAAGAAGTAGACTAAAGCATAAAGATAGAGAAAAG	58.57428571	30	39	38	77	11
20848	4119	4157	38	CCAGCAAAGCCAAAGCCTCATTATTATTCTTACAAAGTT	62.37692308	17551	4167	4201	34	CAAGAAGTAGACTAAAGCATAAAGATAGAGAAAAG	58.57428571	30	40	38	78	10
20848	4119	4157	38	CCAGCAAAGCCAAAGCCTCATTATTATTCTTACAAAGTT	62.37692308	17552	4168	4202	34	AAGAAGTAGACTAAAGCATAAAGATAGAGAAAAGG	58.57428571	30	40	40	80	11
20846	4117	4155	38	TTCCAGCAAAGCCAAAGCCTCATTATTATTCTTACAAAG	62.37692308	17553	4169	4203	34	AGAAGTAGACTAAAGCATAAAGATAGAGAAAAGGG	59.74571429	30	39	43	82	14
20848	4119	4157	38	CCAGCAAAGCCAAAGCCTCATTATTATTCTTACAAAGTT	62.37692308	17553	4169	4203	34	AGAAGTAGACTAAAGCATAAAGATAGAGAAAAGGG	59.74571429	30	40	43	83	12
21154	26634	26672	38	ATAGTAGTTGTCTGATTGTCCTCACTGCCGTCTTGTTGA	65.53076923	18229	26691	26725	34	TCATCATCTAACCAATCTTCTTCTTGCTCTTCTTC	60.91714286	30	37	46	83	19
20847	4118	4156	38	TCCAGCAAAGCCAAAGCCTCATTATTATTCTTACAAAGT	62.37692308	17556	4172	4206	34	AGTAGACTAAAGCATAAAGATAGAGAAAAGGGGCT	60.91714286	30	39	46	85	16
21155	26635	26673	38	TAGTAGTTGTCTGATTGTCCTCACTGCCGTCTTGTTGAC	66.58205128	18230	26692	26726	34	CATCATCTAACCAATCTTCTTCTTGCTCTTCTTCA	60.91714286	30	35	50	85	19
20848	4119	4157	38	CCAGCAAAGCCAAAGCCTCATTATTATTCTTACAAAGTT	62.37692308	17556	4172	4206	34	AGTAGACTAAAGCATAAAGATAGAGAAAAGGGGCT	60.91714286	30	40	46	86	15
21156	26636	26674	38	AGTAGTTGTCTGATTGTCCTCACTGCCGTCTTGTTGACC	67.63333333	18231	26693	26727	34	ATCATCTAACCAATCTTCTTCTTGCTCTTCTTCAG	60.91714286	30	36	52	88	19
20840	4111	4149	38	CGGCATTTCCAGCAAAGCCAAAGCCTCATTATTATTCTT	64.47948718	17555	4171	4205	34	AAGTAGACTAAAGCATAAAGATAGAGAAAAGGGGC	60.91714286	30	42	47	89	22
20851	4122	4160	38	GCAAAGCCAAAGCCTCATTATTATTCTTACAAAGTTTAT	60.27435897	17553	4169	4203	34	AGAAGTAGACTAAAGCATAAAGATAGAGAAAAGGG	59.74571429	30	46	43	89	9
21153	26633	26671	38	AATAGTAGTTGTCTGATTGTCCTCACTGCCGTCTTGTTG	65.53076923	18231	26693	26727	34	ATCATCTAACCAATCTTCTTCTTGCTCTTCTTCAG	60.91714286	30	37	52	89	22
20850	4121	4159	38	AGCAAAGCCAAAGCCTCATTATTATTCTTACAAAGTTTA	60.27435897	17556	4172	4206	34	AGTAGACTAAAGCATAAAGATAGAGAAAAGGGGCT	60.91714286	30	45	46	91	13
20850	4121	4159	38	AGCAAAGCCAAAGCCTCATTATTATTCTTACAAAGTTTA	60.27435897	17555	4171	4205	34	AAGTAGACTAAAGCATAAAGATAGAGAAAAGGGGC	60.91714286	30	45	47	92	12
20855	4299	4337	38	TAGTTGCCATCTCTTTTTGAGGGTTATGATTTTGGAAGC	63.42820513	18609	4361	4396	35	CAACGCCAACAATAAGCCATCCGAAAGGGAGTGAGG	67.86111111	30	17	2	19	24
21126	22745	22783	38	TAAAGAATCTAAACCACTAAGACAAACACTACAAGGTAT	60.27435897	19089	22804	22839	35	CAATAGTGACATTAGTAGAGTTCAAATAGCCTTCTC	61.02777778	30	11	9	20	21
21124	22743	22781	38	TCTAAAGAATCTAAACCACTAAGACAAACACTACAAGGT	61.32564103	19088	22803	22838	35	GCAATAGTGACATTAGTAGAGTTCAAATAGCCTTCT	61.02777778	30	12	9	21	22
21124	22743	22781	38	TCTAAAGAATCTAAACCACTAAGACAAACACTACAAGGT	61.32564103	19089	22804	22839	35	CAATAGTGACATTAGTAGAGTTCAAATAGCCTTCTC	61.02777778	30	12	9	21	23
21125	22744	22782	38	CTAAAGAATCTAAACCACTAAGACAAACACTACAAGGTA	61.32564103	19089	22804	22839	35	CAATAGTGACATTAGTAGAGTTCAAATAGCCTTCTC	61.02777778	30	13	9	22	22
20993	15115	15153	38	ATAGCAGCATTACCATCCTGAGCAAAGAAGAAGTGTTTT	63.42820513	18850	15176	15211	35	TAAAGAAACCCTTAGACACAGCAAAGTCATAGAAGT	61.02777778	30	11	13	24	23
20994	15116	15154	38	TAGCAGCATTACCATCCTGAGCAAAGAAGAAGTGTTTTA	63.42820513	18850	15176	15211	35	TAAAGAAACCCTTAGACACAGCAAAGTCATAGAAGT	61.02777778	30	12	13	25	22
20992	15114	15152	38	GATAGCAGCATTACCATCCTGAGCAAAGAAGAAGTGTTT	64.47948718	18851	15177	15212	35	AAAGAAACCCTTAGACACAGCAAAGTCATAGAAGTC	62.16666667	30	11	15	26	25
20993	15115	15153	38	ATAGCAGCATTACCATCCTGAGCAAAGAAGAAGTGTTTT	63.42820513	18851	15177	15212	35	AAAGAAACCCTTAGACACAGCAAAGTCATAGAAGTC	62.16666667	30	11	15	26	24
20994	15116	15154	38	TAGCAGCATTACCATCCTGAGCAAAGAAGAAGTGTTTTA	63.42820513	18851	15177	15212	35	AAAGAAACCCTTAGACACAGCAAAGTCATAGAAGTC	62.16666667	30	12	15	27	23
21079	19860	19898	38	GCTGAGGTGATAGAGGTTTGTGGTGGTTGGTAAAGAACA	66.58205128	18998	19901	19936	35	AGAACCTGAGTTACTGAAGTCATTGAGAGCCTTTGC	64.44444444	30	22	19	41	3
20833	4075	4113	38	AAATAGTTGGCATCATAAAGTAATGGGTTTTTGGAACGG	62.37692308	18584	4116	4151	35	TTTCCAGCAAAGCCAAAGCCTCATTATTATTCTTAC	61.02777778	30	8	34	42	3
20835	4077	4115	38	ATAGTTGGCATCATAAAGTAATGGGTTTTTGGAACGGCA	63.42820513	18584	4116	4151	35	TTTCCAGCAAAGCCAAAGCCTCATTATTATTCTTAC	61.02777778	30	8	34	42	1
20836	4078	4116	38	TAGTTGGCATCATAAAGTAATGGGTTTTTGGAACGGCAT	63.42820513	18585	4117	4152	35	TTCCAGCAAAGCCAAAGCCTCATTATTATTCTTACA	61.02777778	30	7	35	42	1
20836	4078	4116	38	TAGTTGGCATCATAAAGTAATGGGTTTTTGGAACGGCAT	63.42820513	18586	4118	4153	35	TCCAGCAAAGCCAAAGCCTCATTATTATTCTTACAA	61.02777778	30	7	35	42	2
21155	26635	26673	38	TAGTAGTTGTCTGATTGTCCTCACTGCCGTCTTGTTGAC	66.58205128	19154	26676	26711	35	ACAGTTTGTTGACTATCATCATCTAACCAATCTTCT	59.88888889	30	35	7	42	3
21155	26635	26673	38	TAGTAGTTGTCTGATTGTCCTCACTGCCGTCTTGTTGAC	66.58205128	19155	26677	26712	35	CAGTTTGTTGACTATCATCATCTAACCAATCTTCTT	59.88888889	30	35	7	42	4
21155	26635	26673	38	TAGTAGTTGTCTGATTGTCCTCACTGCCGTCTTGTTGAC	66.58205128	19156	26678	26713	35	AGTTTGTTGACTATCATCATCTAACCAATCTTCTTC	59.88888889	30	35	7	42	5
20833	4075	4113	38	AAATAGTTGGCATCATAAAGTAATGGGTTTTTGGAACGG	62.37692308	18585	4117	4152	35	TTCCAGCAAAGCCAAAGCCTCATTATTATTCTTACA	61.02777778	30	8	35	43	4
20833	4075	4113	38	AAATAGTTGGCATCATAAAGTAATGGGTTTTTGGAACGG	62.37692308	18586	4118	4153	35	TCCAGCAAAGCCAAAGCCTCATTATTATTCTTACAA	61.02777778	30	8	35	43	5
20835	4077	4115	38	ATAGTTGGCATCATAAAGTAATGGGTTTTTGGAACGGCA	63.42820513	18585	4117	4152	35	TTCCAGCAAAGCCAAAGCCTCATTATTATTCTTACA	61.02777778	30	8	35	43	2
20835	4077	4115	38	ATAGTTGGCATCATAAAGTAATGGGTTTTTGGAACGGCA	63.42820513	18586	4118	4153	35	TCCAGCAAAGCCAAAGCCTCATTATTATTCTTACAA	61.02777778	30	8	35	43	3
21080	19861	19899	38	CTGAGGTGATAGAGGTTTGTGGTGGTTGGTAAAGAACAT	65.53076923	18999	19902	19937	35	GAACCTGAGTTACTGAAGTCATTGAGAGCCTTTGCG	65.58333333	30	24	19	43	3
21156	26636	26674	38	AGTAGTTGTCTGATTGTCCTCACTGCCGTCTTGTTGACC	67.63333333	19156	26678	26713	35	AGTTTGTTGACTATCATCATCTAACCAATCTTCTTC	59.88888889	30	36	7	43	4
21157	26637	26675	38	GTAGTTGTCTGATTGTCCTCACTGCCGTCTTGTTGACCA	67.63333333	19160	26682	26717	35	TGTTGACTATCATCATCTAACCAATCTTCTTCTTGC	61.02777778	30	34	9	43	7
21158	26638	26676	38	TAGTTGTCTGATTGTCCTCACTGCCGTCTTGTTGACCAA	66.58205128	19161	26683	26718	35	GTTGACTATCATCATCTAACCAATCTTCTTCTTGCT	61.02777778	30	34	9	43	7
21153	26633	26671	38	AATAGTAGTTGTCTGATTGTCCTCACTGCCGTCTTGTTG	65.53076923	19157	26679	26714	35	GTTTGTTGACTATCATCATCTAACCAATCTTCTTCT	59.88888889	30	37	7	44	8
21153	26633	26671	38	AATAGTAGTTGTCTGATTGTCCTCACTGCCGTCTTGTTG	65.53076923	19158	26680	26715	35	TTTGTTGACTATCATCATCTAACCAATCTTCTTCTT	58.75	30	37	7	44	9
21154	26634	26672	38	ATAGTAGTTGTCTGATTGTCCTCACTGCCGTCTTGTTGA	65.53076923	19156	26678	26713	35	AGTTTGTTGACTATCATCATCTAACCAATCTTCTTC	59.88888889	30	37	7	44	6
21153	26633	26671	38	AATAGTAGTTGTCTGATTGTCCTCACTGCCGTCTTGTTG	65.53076923	19161	26683	26718	35	GTTGACTATCATCATCTAACCAATCTTCTTCTTGCT	61.02777778	30	37	9	46	12
21154	26634	26672	38	ATAGTAGTTGTCTGATTGTCCTCACTGCCGTCTTGTTGA	65.53076923	19161	26683	26718	35	GTTGACTATCATCATCTAACCAATCTTCTTCTTGCT	61.02777778	30	37	9	46	11
21154	26634	26672	38	ATAGTAGTTGTCTGATTGTCCTCACTGCCGTCTTGTTGA	65.53076923	19162	26684	26719	35	TTGACTATCATCATCTAACCAATCTTCTTCTTGCTC	61.02777778	30	37	9	46	12
21157	26637	26675	38	GTAGTTGTCTGATTGTCCTCACTGCCGTCTTGTTGACCA	67.63333333	19163	26685	26720	35	TGACTATCATCATCTAACCAATCTTCTTCTTGCTCT	61.02777778	30	34	12	46	10
20832	4066	4104	38	CAGCAAAGAAAATAGTTGGCATCATAAAGTAATGGGTTT	61.32564103	18576	4108	4143	35	GAACGGCATTTCCAGCAAAGCCAAAGCCTCATTATT	64.44444444	30	23	24	47	4
20832	4066	4104	38	CAGCAAAGAAAATAGTTGGCATCATAAAGTAATGGGTTT	61.32564103	18577	4109	4144	35	AACGGCATTTCCAGCAAAGCCAAAGCCTCATTATTA	63.30555556	30	23	24	47	5
20832	4066	4104	38	CAGCAAAGAAAATAGTTGGCATCATAAAGTAATGGGTTT	61.32564103	18578	4110	4145	35	ACGGCATTTCCAGCAAAGCCAAAGCCTCATTATTAT	63.30555556	30	23	24	47	6
20833	4075	4113	38	AAATAGTTGGCATCATAAAGTAATGGGTTTTTGGAACGG	62.37692308	18582	4114	4149	35	CATTTCCAGCAAAGCCAAAGCCTCATTATTATTCTT	61.02777778	30	8	41	49	1
21154	26634	26672	38	ATAGTAGTTGTCTGATTGTCCTCACTGCCGTCTTGTTGA	65.53076923	19163	26685	26720	35	TGACTATCATCATCTAACCAATCTTCTTCTTGCTCT	61.02777778	30	37	12	49	13
20833	4075	4113	38	AAATAGTTGGCATCATAAAGTAATGGGTTTTTGGAACGG	62.37692308	18583	4115	4150	35	ATTTCCAGCAAAGCCAAAGCCTCATTATTATTCTTA	59.88888889	30	8	42	50	2
20834	4076	4114	38	AATAGTTGGCATCATAAAGTAATGGGTTTTTGGAACGGC	63.42820513	18583	4115	4150	35	ATTTCCAGCAAAGCCAAAGCCTCATTATTATTCTTA	59.88888889	30	8	42	50	1
20836	4078	4116	38	TAGTTGGCATCATAAAGTAATGGGTTTTTGGAACGGCAT	63.42820513	18592	4124	4159	35	AAAGCCAAAGCCTCATTATTATTCTTACAAAGTTTA	57.61111111	30	7	44	51	8
20836	4078	4116	38	TAGTTGGCATCATAAAGTAATGGGTTTTTGGAACGGCAT	63.42820513	18593	4125	4160	35	AAGCCAAAGCCTCATTATTATTCTTACAAAGTTTAT	57.61111111	30	7	44	51	9
20835	4077	4115	38	ATAGTTGGCATCATAAAGTAATGGGTTTTTGGAACGGCA	63.42820513	18592	4124	4159	35	AAAGCCAAAGCCTCATTATTATTCTTACAAAGTTTA	57.61111111	30	8	44	52	9
21153	26633	26671	38	AATAGTAGTTGTCTGATTGTCCTCACTGCCGTCTTGTTG	65.53076923	19164	26686	26721	35	GACTATCATCATCTAACCAATCTTCTTCTTGCTCTT	61.02777778	30	37	15	52	15
21154	26634	26672	38	ATAGTAGTTGTCTGATTGTCCTCACTGCCGTCTTGTTGA	65.53076923	19164	26686	26721	35	GACTATCATCATCTAACCAATCTTCTTCTTGCTCTT	61.02777778	30	37	15	52	14
20831	4065	4103	38	CCAGCAAAGAAAATAGTTGGCATCATAAAGTAATGGGTT	62.37692308	18584	4116	4151	35	TTTCCAGCAAAGCCAAAGCCTCATTATTATTCTTAC	61.02777778	30	23	34	57	13
20832	4066	4104	38	CAGCAAAGAAAATAGTTGGCATCATAAAGTAATGGGTTT	61.32564103	18584	4116	4151	35	TTTCCAGCAAAGCCAAAGCCTCATTATTATTCTTAC	61.02777778	30	23	34	57	12
20831	4065	4103	38	CCAGCAAAGAAAATAGTTGGCATCATAAAGTAATGGGTT	62.37692308	18585	4117	4152	35	TTCCAGCAAAGCCAAAGCCTCATTATTATTCTTACA	61.02777778	30	23	35	58	14
20831	4065	4103	38	CCAGCAAAGAAAATAGTTGGCATCATAAAGTAATGGGTT	62.37692308	18586	4118	4153	35	TCCAGCAAAGCCAAAGCCTCATTATTATTCTTACAA	61.02777778	30	23	35	58	15
20832	4066	4104	38	CAGCAAAGAAAATAGTTGGCATCATAAAGTAATGGGTTT	61.32564103	18585	4117	4152	35	TTCCAGCAAAGCCAAAGCCTCATTATTATTCTTACA	61.02777778	30	23	35	58	13
20832	4066	4104	38	CAGCAAAGAAAATAGTTGGCATCATAAAGTAATGGGTTT	61.32564103	18586	4118	4153	35	TCCAGCAAAGCCAAAGCCTCATTATTATTCTTACAA	61.02777778	30	23	35	58	14
20832	4066	4104	38	CAGCAAAGAAAATAGTTGGCATCATAAAGTAATGGGTTT	61.32564103	18589	4121	4156	35	AGCAAAGCCAAAGCCTCATTATTATTCTTACAAAGT	59.88888889	30	23	35	58	17
20832	4066	4104	38	CAGCAAAGAAAATAGTTGGCATCATAAAGTAATGGGTTT	61.32564103	18590	4122	4157	35	GCAAAGCCAAAGCCTCATTATTATTCTTACAAAGTT	59.88888889	30	23	35	58	18
20832	4066	4104	38	CAGCAAAGAAAATAGTTGGCATCATAAAGTAATGGGTTT	61.32564103	18580	4112	4147	35	GGCATTTCCAGCAAAGCCAAAGCCTCATTATTATTC	63.30555556	30	23	37	60	8
20832	4066	4104	38	CAGCAAAGAAAATAGTTGGCATCATAAAGTAATGGGTTT	61.32564103	18581	4113	4148	35	GCATTTCCAGCAAAGCCAAAGCCTCATTATTATTCT	62.16666667	30	23	37	60	9
20831	4065	4103	38	CCAGCAAAGAAAATAGTTGGCATCATAAAGTAATGGGTT	62.37692308	18587	4119	4154	35	CCAGCAAAGCCAAAGCCTCATTATTATTCTTACAAA	61.02777778	30	23	38	61	16
20832	4066	4104	38	CAGCAAAGAAAATAGTTGGCATCATAAAGTAATGGGTTT	61.32564103	18587	4119	4154	35	CCAGCAAAGCCAAAGCCTCATTATTATTCTTACAAA	61.02777778	30	23	38	61	15
21149	26629	26667	38	TTTGAATAGTAGTTGTCTGATTGTCCTCACTGCCGTCTT	64.47948718	19165	26687	26722	35	ACTATCATCATCTAACCAATCTTCTTCTTGCTCTTC	61.02777778	30	36	26	62	20
21145	26625	26663	38	ATTGTTTGAATAGTAGTTGTCTGATTGTCCTCACTGCCG	64.47948718	19165	26687	26722	35	ACTATCATCATCTAACCAATCTTCTTCTTGCTCTTC	61.02777778	30	37	26	63	24
21148	26628	26666	38	GTTTGAATAGTAGTTGTCTGATTGTCCTCACTGCCGTCT	65.53076923	19165	26687	26722	35	ACTATCATCATCTAACCAATCTTCTTCTTGCTCTTC	61.02777778	30	37	26	63	21
21153	26633	26671	38	AATAGTAGTTGTCTGATTGTCCTCACTGCCGTCTTGTTG	65.53076923	19165	26687	26722	35	ACTATCATCATCTAACCAATCTTCTTCTTGCTCTTC	61.02777778	30	37	26	63	16
20832	4066	4104	38	CAGCAAAGAAAATAGTTGGCATCATAAAGTAATGGGTTT	61.32564103	18582	4114	4149	35	CATTTCCAGCAAAGCCAAAGCCTCATTATTATTCTT	61.02777778	30	23	41	64	10
20832	4066	4104	38	CAGCAAAGAAAATAGTTGGCATCATAAAGTAATGGGTTT	61.32564103	18591	4123	4158	35	CAAAGCCAAAGCCTCATTATTATTCTTACAAAGTTT	58.75	30	23	41	64	19
20832	4066	4104	38	CAGCAAAGAAAATAGTTGGCATCATAAAGTAATGGGTTT	61.32564103	18583	4115	4150	35	ATTTCCAGCAAAGCCAAAGCCTCATTATTATTCTTA	59.88888889	30	23	42	65	11
21152	26632	26670	38	GAATAGTAGTTGTCTGATTGTCCTCACTGCCGTCTTGTT	65.53076923	19166	26688	26723	35	CTATCATCATCTAACCAATCTTCTTCTTGCTCTTCT	61.02777778	30	37	29	66	18
20832	4066	4104	38	CAGCAAAGAAAATAGTTGGCATCATAAAGTAATGGGTTT	61.32564103	18592	4124	4159	35	AAAGCCAAAGCCTCATTATTATTCTTACAAAGTTTA	57.61111111	30	23	44	67	20
21150	26630	26668	38	TTGAATAGTAGTTGTCTGATTGTCCTCACTGCCGTCTTG	65.53076923	19167	26689	26724	35	TATCATCATCTAACCAATCTTCTTCTTGCTCTTCTT	59.88888889	30	36	37	73	21
21153	26633	26671	38	AATAGTAGTTGTCTGATTGTCCTCACTGCCGTCTTGTTG	65.53076923	19167	26689	26724	35	TATCATCATCTAACCAATCTTCTTCTTGCTCTTCTT	59.88888889	30	37	37	74	18
20839	4110	4148	38	ACGGCATTTCCAGCAAAGCCAAAGCCTCATTATTATTCT	64.47948718	18594	4166	4201	35	GCAAGAAGTAGACTAAAGCATAAAGATAGAGAAAAG	59.88888889	30	38	40	78	18
20839	4110	4148	38	ACGGCATTTCCAGCAAAGCCAAAGCCTCATTATTATTCT	64.47948718	18595	4167	4202	35	CAAGAAGTAGACTAAAGCATAAAGATAGAGAAAAGG	59.88888889	30	38	40	78	19
20847	4118	4156	38	TCCAGCAAAGCCAAAGCCTCATTATTATTCTTACAAAGT	62.37692308	18595	4167	4202	35	CAAGAAGTAGACTAAAGCATAAAGATAGAGAAAAGG	59.88888889	30	39	40	79	11
20848	4119	4157	38	CCAGCAAAGCCAAAGCCTCATTATTATTCTTACAAAGTT	62.37692308	18595	4167	4202	35	CAAGAAGTAGACTAAAGCATAAAGATAGAGAAAAGG	59.88888889	30	40	40	80	10
20848	4119	4157	38	CCAGCAAAGCCAAAGCCTCATTATTATTCTTACAAAGTT	62.37692308	18596	4168	4203	35	AAGAAGTAGACTAAAGCATAAAGATAGAGAAAAGGG	59.88888889	30	40	43	83	11
21151	26631	26669	38	TGAATAGTAGTTGTCTGATTGTCCTCACTGCCGTCTTGT	65.53076923	19168	26690	26725	35	ATCATCATCTAACCAATCTTCTTCTTGCTCTTCTTC	61.02777778	30	37	46	83	21
20846	4117	4155	38	TTCCAGCAAAGCCAAAGCCTCATTATTATTCTTACAAAG	62.37692308	18597	4169	4204	35	AGAAGTAGACTAAAGCATAAAGATAGAGAAAAGGGG	61.02777778	30	39	45	84	14
20848	4119	4157	38	CCAGCAAAGCCAAAGCCTCATTATTATTCTTACAAAGTT	62.37692308	18597	4169	4204	35	AGAAGTAGACTAAAGCATAAAGATAGAGAAAAGGGG	61.02777778	30	40	45	85	12
21154	26634	26672	38	ATAGTAGTTGTCTGATTGTCCTCACTGCCGTCTTGTTGA	65.53076923	19169	26691	26726	35	TCATCATCTAACCAATCTTCTTCTTGCTCTTCTTCA	61.02777778	30	37	50	87	19
21155	26635	26673	38	TAGTAGTTGTCTGATTGTCCTCACTGCCGTCTTGTTGAC	66.58205128	19170	26692	26727	35	CATCATCTAACCAATCTTCTTCTTGCTCTTCTTCAG	62.16666667	30	35	52	87	19
21156	26636	26674	38	AGTAGTTGTCTGATTGTCCTCACTGCCGTCTTGTTGACC	67.63333333	19171	26693	26728	35	ATCATCTAACCAATCTTCTTCTTGCTCTTCTTCAGG	62.16666667	30	36	53	89	19
21153	26633	26671	38	AATAGTAGTTGTCTGATTGTCCTCACTGCCGTCTTGTTG	65.53076923	19171	26693	26728	35	ATCATCTAACCAATCTTCTTCTTGCTCTTCTTCAGG	62.16666667	30	37	53	90	22
20849	4120	4158	38	CAGCAAAGCCAAAGCCTCATTATTATTCTTACAAAGTTT	61.32564103	18599	4171	4206	35	AAGTAGACTAAAGCATAAAGATAGAGAAAAGGGGCT	61.02777778	30	44	47	91	13
20851	4122	4160	38	GCAAAGCCAAAGCCTCATTATTATTCTTACAAAGTTTAT	60.27435897	18597	4169	4204	35	AGAAGTAGACTAAAGCATAAAGATAGAGAAAAGGGG	61.02777778	30	46	45	91	9
20850	4121	4159	38	AGCAAAGCCAAAGCCTCATTATTATTCTTACAAAGTTTA	60.27435897	18598	4170	4205	35	GAAGTAGACTAAAGCATAAAGATAGAGAAAAGGGGC	62.16666667	30	45	47	92	11
20851	4122	4160	38	GCAAAGCCAAAGCCTCATTATTATTCTTACAAAGTTTAT	60.27435897	18599	4171	4206	35	AAGTAGACTAAAGCATAAAGATAGAGAAAAGGGGCT	61.02777778	30	46	47	93	11
21124	22743	22781	38	TCTAAAGAATCTAAACCACTAAGACAAACACTACAAGGT	61.32564103	19898	22803	22839	36	GCAATAGTGACATTAGTAGAGTTCAAATAGCCTTCTC	62.24054054	30	12	9	21	22
20991	15113	15151	38	TGATAGCAGCATTACCATCCTGAGCAAAGAAGAAGTGTT	64.47948718	19699	15176	15212	36	TAAAGAAACCCTTAGACACAGCAAAGTCATAGAAGTC	62.24054054	30	11	15	26	25
20992	15114	15152	38	GATAGCAGCATTACCATCCTGAGCAAAGAAGAAGTGTTT	64.47948718	19699	15176	15212	36	TAAAGAAACCCTTAGACACAGCAAAGTCATAGAAGTC	62.24054054	30	11	15	26	24
21079	19860	19898	38	GCTGAGGTGATAGAGGTTTGTGGTGGTTGGTAAAGAACA	66.58205128	19825	19901	19937	36	AGAACCTGAGTTACTGAAGTCATTGAGAGCCTTTGCG	65.56486486	30	22	19	41	3
21155	26635	26673	38	TAGTAGTTGTCTGATTGTCCTCACTGCCGTCTTGTTGAC	66.58205128	19949	26676	26712	36	ACAGTTTGTTGACTATCATCATCTAACCAATCTTCTT	60.02432432	30	35	7	42	3
21155	26635	26673	38	TAGTAGTTGTCTGATTGTCCTCACTGCCGTCTTGTTGAC	66.58205128	19950	26677	26713	36	CAGTTTGTTGACTATCATCATCTAACCAATCTTCTTC	61.13243243	30	35	7	42	4
21155	26635	26673	38	TAGTAGTTGTCTGATTGTCCTCACTGCCGTCTTGTTGAC	66.58205128	19951	26678	26714	36	AGTTTGTTGACTATCATCATCTAACCAATCTTCTTCT	60.02432432	30	35	7	42	5
21080	19861	19899	38	CTGAGGTGATAGAGGTTTGTGGTGGTTGGTAAAGAACAT	65.53076923	19826	19902	19938	36	GAACCTGAGTTACTGAAGTCATTGAGAGCCTTTGCGA	65.56486486	30	24	19	43	3
21156	26636	26674	38	AGTAGTTGTCTGATTGTCCTCACTGCCGTCTTGTTGACC	67.63333333	19951	26678	26714	36	AGTTTGTTGACTATCATCATCTAACCAATCTTCTTCT	60.02432432	30	36	7	43	4
20833	4075	4113	38	AAATAGTTGGCATCATAAAGTAATGGGTTTTTGGAACGG	62.37692308	19476	4117	4153	36	TTCCAGCAAAGCCAAAGCCTCATTATTATTCTTACAA	61.13243243	30	8	36	44	4
20835	4077	4115	38	ATAGTTGGCATCATAAAGTAATGGGTTTTTGGAACGGCA	63.42820513	19476	4117	4153	36	TTCCAGCAAAGCCAAAGCCTCATTATTATTCTTACAA	61.13243243	30	8	36	44	2
21153	26633	26671	38	AATAGTAGTTGTCTGATTGTCCTCACTGCCGTCTTGTTG	65.53076923	19952	26679	26715	36	GTTTGTTGACTATCATCATCTAACCAATCTTCTTCTT	60.02432432	30	37	7	44	8
21154	26634	26672	38	ATAGTAGTTGTCTGATTGTCCTCACTGCCGTCTTGTTGA	65.53076923	19951	26678	26714	36	AGTTTGTTGACTATCATCATCTAACCAATCTTCTTCT	60.02432432	30	37	7	44	6
21157	26637	26675	38	GTAGTTGTCTGATTGTCCTCACTGCCGTCTTGTTGACCA	67.63333333	19955	26682	26718	36	TGTTGACTATCATCATCTAACCAATCTTCTTCTTGCT	61.13243243	30	34	10	44	7
21158	26638	26676	38	TAGTTGTCTGATTGTCCTCACTGCCGTCTTGTTGACCAA	66.58205128	19956	26683	26719	36	GTTGACTATCATCATCTAACCAATCTTCTTCTTGCTC	62.24054054	30	34	10	44	7
20833	4075	4113	38	AAATAGTTGGCATCATAAAGTAATGGGTTTTTGGAACGG	62.37692308	19475	4116	4152	36	TTTCCAGCAAAGCCAAAGCCTCATTATTATTCTTACA	61.13243243	30	8	37	45	3
20835	4077	4115	38	ATAGTTGGCATCATAAAGTAATGGGTTTTTGGAACGGCA	63.42820513	19475	4116	4152	36	TTTCCAGCAAAGCCAAAGCCTCATTATTATTCTTACA	61.13243243	30	8	37	45	1
21153	26633	26671	38	AATAGTAGTTGTCTGATTGTCCTCACTGCCGTCTTGTTG	65.53076923	19953	26680	26716	36	TTTGTTGACTATCATCATCTAACCAATCTTCTTCTTG	60.02432432	30	37	8	45	9
20833	4075	4113	38	AAATAGTTGGCATCATAAAGTAATGGGTTTTTGGAACGG	62.37692308	19477	4118	4154	36	TCCAGCAAAGCCAAAGCCTCATTATTATTCTTACAAA	61.13243243	30	8	38	46	5
20832	4066	4104	38	CAGCAAAGAAAATAGTTGGCATCATAAAGTAATGGGTTT	61.32564103	19467	4108	4144	36	GAACGGCATTTCCAGCAAAGCCAAAGCCTCATTATTA	64.45675676	30	23	24	47	4
20832	4066	4104	38	CAGCAAAGAAAATAGTTGGCATCATAAAGTAATGGGTTT	61.32564103	19468	4109	4145	36	AACGGCATTTCCAGCAAAGCCAAAGCCTCATTATTAT	63.34864865	30	23	24	47	5
21153	26633	26671	38	AATAGTAGTTGTCTGATTGTCCTCACTGCCGTCTTGTTG	65.53076923	19956	26683	26719	36	GTTGACTATCATCATCTAACCAATCTTCTTCTTGCTC	62.24054054	30	37	10	47	12
21154	26634	26672	38	ATAGTAGTTGTCTGATTGTCCTCACTGCCGTCTTGTTGA	65.53076923	19956	26683	26719	36	GTTGACTATCATCATCTAACCAATCTTCTTCTTGCTC	62.24054054	30	37	10	47	11
21154	26634	26672	38	ATAGTAGTTGTCTGATTGTCCTCACTGCCGTCTTGTTGA	65.53076923	19957	26684	26720	36	TTGACTATCATCATCTAACCAATCTTCTTCTTGCTCT	61.13243243	30	37	12	49	12
21157	26637	26675	38	GTAGTTGTCTGATTGTCCTCACTGCCGTCTTGTTGACCA	67.63333333	19958	26685	26721	36	TGACTATCATCATCTAACCAATCTTCTTCTTGCTCTT	61.13243243	30	34	16	50	10
20833	4075	4113	38	AAATAGTTGGCATCATAAAGTAATGGGTTTTTGGAACGG	62.37692308	19474	4115	4151	36	ATTTCCAGCAAAGCCAAAGCCTCATTATTATTCTTAC	61.13243243	30	8	43	51	2
20834	4076	4114	38	AATAGTTGGCATCATAAAGTAATGGGTTTTTGGAACGGC	63.42820513	19474	4115	4151	36	ATTTCCAGCAAAGCCAAAGCCTCATTATTATTCTTAC	61.13243243	30	8	43	51	1
20833	4075	4113	38	AAATAGTTGGCATCATAAAGTAATGGGTTTTTGGAACGG	62.37692308	19473	4114	4150	36	CATTTCCAGCAAAGCCAAAGCCTCATTATTATTCTTA	61.13243243	30	8	45	53	1
20836	4078	4116	38	TAGTTGGCATCATAAAGTAATGGGTTTTTGGAACGGCAT	63.42820513	19483	4124	4160	36	AAAGCCAAAGCCTCATTATTATTCTTACAAAGTTTAT	57.80810811	30	7	46	53	8
21154	26634	26672	38	ATAGTAGTTGTCTGATTGTCCTCACTGCCGTCTTGTTGA	65.53076923	19958	26685	26721	36	TGACTATCATCATCTAACCAATCTTCTTCTTGCTCTT	61.13243243	30	37	16	53	13
20835	4077	4115	38	ATAGTTGGCATCATAAAGTAATGGGTTTTTGGAACGGCA	63.42820513	19483	4124	4160	36	AAAGCCAAAGCCTCATTATTATTCTTACAAAGTTTAT	57.80810811	30	8	46	54	9
20831	4065	4103	38	CCAGCAAAGAAAATAGTTGGCATCATAAAGTAATGGGTT	62.37692308	19469	4110	4146	36	ACGGCATTTCCAGCAAAGCCAAAGCCTCATTATTATT	63.34864865	30	23	34	57	7
20832	4066	4104	38	CAGCAAAGAAAATAGTTGGCATCATAAAGTAATGGGTTT	61.32564103	19469	4110	4146	36	ACGGCATTTCCAGCAAAGCCAAAGCCTCATTATTATT	63.34864865	30	23	34	57	6
20831	4065	4103	38	CCAGCAAAGAAAATAGTTGGCATCATAAAGTAATGGGTT	62.37692308	19476	4117	4153	36	TTCCAGCAAAGCCAAAGCCTCATTATTATTCTTACAA	61.13243243	30	23	36	59	14
20832	4066	4104	38	CAGCAAAGAAAATAGTTGGCATCATAAAGTAATGGGTTT	61.32564103	19476	4117	4153	36	TTCCAGCAAAGCCAAAGCCTCATTATTATTCTTACAA	61.13243243	30	23	36	59	13
20831	4065	4103	38	CCAGCAAAGAAAATAGTTGGCATCATAAAGTAATGGGTT	62.37692308	19475	4116	4152	36	TTTCCAGCAAAGCCAAAGCCTCATTATTATTCTTACA	61.13243243	30	23	37	60	13
20832	4066	4104	38	CAGCAAAGAAAATAGTTGGCATCATAAAGTAATGGGTTT	61.32564103	19475	4116	4152	36	TTTCCAGCAAAGCCAAAGCCTCATTATTATTCTTACA	61.13243243	30	23	37	60	12
20831	4065	4103	38	CCAGCAAAGAAAATAGTTGGCATCATAAAGTAATGGGTT	62.37692308	19477	4118	4154	36	TCCAGCAAAGCCAAAGCCTCATTATTATTCTTACAAA	61.13243243	30	23	38	61	15
20831	4065	4103	38	CCAGCAAAGAAAATAGTTGGCATCATAAAGTAATGGGTT	62.37692308	19478	4119	4155	36	CCAGCAAAGCCAAAGCCTCATTATTATTCTTACAAAG	62.24054054	30	23	38	61	16
20832	4066	4104	38	CAGCAAAGAAAATAGTTGGCATCATAAAGTAATGGGTTT	61.32564103	19477	4118	4154	36	TCCAGCAAAGCCAAAGCCTCATTATTATTCTTACAAA	61.13243243	30	23	38	61	14
20832	4066	4104	38	CAGCAAAGAAAATAGTTGGCATCATAAAGTAATGGGTTT	61.32564103	19478	4119	4155	36	CCAGCAAAGCCAAAGCCTCATTATTATTCTTACAAAG	62.24054054	30	23	38	61	15
21153	26633	26671	38	AATAGTAGTTGTCTGATTGTCCTCACTGCCGTCTTGTTG	65.53076923	19959	26686	26722	36	GACTATCATCATCTAACCAATCTTCTTCTTGCTCTTC	62.24054054	30	37	26	63	15
21154	26634	26672	38	ATAGTAGTTGTCTGATTGTCCTCACTGCCGTCTTGTTGA	65.53076923	19959	26686	26722	36	GACTATCATCATCTAACCAATCTTCTTCTTGCTCTTC	62.24054054	30	37	26	63	14
21149	26629	26667	38	TTTGAATAGTAGTTGTCTGATTGTCCTCACTGCCGTCTT	64.47948718	19960	26687	26723	36	ACTATCATCATCTAACCAATCTTCTTCTTGCTCTTCT	61.13243243	30	36	29	65	20
20831	4065	4103	38	CCAGCAAAGAAAATAGTTGGCATCATAAAGTAATGGGTT	62.37692308	19474	4115	4151	36	ATTTCCAGCAAAGCCAAAGCCTCATTATTATTCTTAC	61.13243243	30	23	43	66	12
21145	26625	26663	38	ATTGTTTGAATAGTAGTTGTCTGATTGTCCTCACTGCCG	64.47948718	19960	26687	26723	36	ACTATCATCATCTAACCAATCTTCTTCTTGCTCTTCT	61.13243243	30	37	29	66	24
21148	26628	26666	38	GTTTGAATAGTAGTTGTCTGATTGTCCTCACTGCCGTCT	65.53076923	19960	26687	26723	36	ACTATCATCATCTAACCAATCTTCTTCTTGCTCTTCT	61.13243243	30	37	29	66	21
21153	26633	26671	38	AATAGTAGTTGTCTGATTGTCCTCACTGCCGTCTTGTTG	65.53076923	19960	26687	26723	36	ACTATCATCATCTAACCAATCTTCTTCTTGCTCTTCT	61.13243243	30	37	29	66	16
20832	4066	4104	38	CAGCAAAGAAAATAGTTGGCATCATAAAGTAATGGGTTT	61.32564103	19482	4123	4159	36	CAAAGCCAAAGCCTCATTATTATTCTTACAAAGTTTA	58.91621622	30	23	44	67	19
20832	4066	4104	38	CAGCAAAGAAAATAGTTGGCATCATAAAGTAATGGGTTT	61.32564103	19473	4114	4150	36	CATTTCCAGCAAAGCCAAAGCCTCATTATTATTCTTA	61.13243243	30	23	45	68	10
20831	4065	4103	38	CCAGCAAAGAAAATAGTTGGCATCATAAAGTAATGGGTT	62.37692308	19483	4124	4160	36	AAAGCCAAAGCCTCATTATTATTCTTACAAAGTTTAT	57.80810811	30	23	46	69	21
21152	26632	26670	38	GAATAGTAGTTGTCTGATTGTCCTCACTGCCGTCTTGTT	65.53076923	19961	26688	26724	36	CTATCATCATCTAACCAATCTTCTTCTTGCTCTTCTT	61.13243243	30	37	37	74	18
20839	4110	4148	38	ACGGCATTTCCAGCAAAGCCAAAGCCTCATTATTATTCT	64.47948718	19484	4166	4202	36	GCAAGAAGTAGACTAAAGCATAAAGATAGAGAAAAGG	61.13243243	30	38	42	80	18
20847	4118	4156	38	TCCAGCAAAGCCAAAGCCTCATTATTATTCTTACAAAGT	62.37692308	19485	4167	4203	36	CAAGAAGTAGACTAAAGCATAAAGATAGAGAAAAGGG	61.13243243	30	39	43	82	11
20848	4119	4157	38	CCAGCAAAGCCAAAGCCTCATTATTATTCTTACAAAGTT	62.37692308	19485	4167	4203	36	CAAGAAGTAGACTAAAGCATAAAGATAGAGAAAAGGG	61.13243243	30	40	43	83	10
21150	26630	26668	38	TTGAATAGTAGTTGTCTGATTGTCCTCACTGCCGTCTTG	65.53076923	19962	26689	26725	36	TATCATCATCTAACCAATCTTCTTCTTGCTCTTCTTC	61.13243243	30	36	48	84	21
20839	4110	4148	38	ACGGCATTTCCAGCAAAGCCAAAGCCTCATTATTATTCT	64.47948718	19488	4170	4206	36	GAAGTAGACTAAAGCATAAAGATAGAGAAAAGGGGCT	62.24054054	30	38	47	85	22
20848	4119	4157	38	CCAGCAAAGCCAAAGCCTCATTATTATTCTTACAAAGTT	62.37692308	19486	4168	4204	36	AAGAAGTAGACTAAAGCATAAAGATAGAGAAAAGGGG	61.13243243	30	40	45	85	11
21153	26633	26671	38	AATAGTAGTTGTCTGATTGTCCTCACTGCCGTCTTGTTG	65.53076923	19962	26689	26725	36	TATCATCATCTAACCAATCTTCTTCTTGCTCTTCTTC	61.13243243	30	37	48	85	18
20846	4117	4155	38	TTCCAGCAAAGCCAAAGCCTCATTATTATTCTTACAAAG	62.37692308	19487	4169	4205	36	AGAAGTAGACTAAAGCATAAAGATAGAGAAAAGGGGC	62.24054054	30	39	47	86	14
20847	4118	4156	38	TCCAGCAAAGCCAAAGCCTCATTATTATTCTTACAAAGT	62.37692308	19488	4170	4206	36	GAAGTAGACTAAAGCATAAAGATAGAGAAAAGGGGCT	62.24054054	30	39	47	86	14
20848	4119	4157	38	CCAGCAAAGCCAAAGCCTCATTATTATTCTTACAAAGTT	62.37692308	19487	4169	4205	36	AGAAGTAGACTAAAGCATAAAGATAGAGAAAAGGGGC	62.24054054	30	40	47	87	12
21151	26631	26669	38	TGAATAGTAGTTGTCTGATTGTCCTCACTGCCGTCTTGT	65.53076923	19963	26690	26726	36	ATCATCATCTAACCAATCTTCTTCTTGCTCTTCTTCA	61.13243243	30	37	50	87	21
21155	26635	26673	38	TAGTAGTTGTCTGATTGTCCTCACTGCCGTCTTGTTGAC	66.58205128	19965	26692	26728	36	CATCATCTAACCAATCTTCTTCTTGCTCTTCTTCAGG	63.34864865	30	35	53	88	19
21154	26634	26672	38	ATAGTAGTTGTCTGATTGTCCTCACTGCCGTCTTGTTGA	65.53076923	19964	26691	26727	36	TCATCATCTAACCAATCTTCTTCTTGCTCTTCTTCAG	62.24054054	30	37	52	89	19
20849	4120	4158	38	CAGCAAAGCCAAAGCCTCATTATTATTCTTACAAAGTTT	61.32564103	19487	4169	4205	36	AGAAGTAGACTAAAGCATAAAGATAGAGAAAAGGGGC	62.24054054	30	44	47	91	11
20849	4120	4158	38	CAGCAAAGCCAAAGCCTCATTATTATTCTTACAAAGTTT	61.32564103	19488	4170	4206	36	GAAGTAGACTAAAGCATAAAGATAGAGAAAAGGGGCT	62.24054054	30	44	47	91	12
21156	26636	26674	38	AGTAGTTGTCTGATTGTCCTCACTGCCGTCTTGTTGACC	67.63333333	19966	26693	26729	36	ATCATCTAACCAATCTTCTTCTTGCTCTTCTTCAGGT	62.24054054	30	36	55	91	19
21153	26633	26671	38	AATAGTAGTTGTCTGATTGTCCTCACTGCCGTCTTGTTG	65.53076923	19966	26693	26729	36	ATCATCTAACCAATCTTCTTCTTGCTCTTCTTCAGGT	62.24054054	30	37	55	92	22
20851	4122	4160	38	GCAAAGCCAAAGCCTCATTATTATTCTTACAAAGTTTAT	60.27435897	19487	4169	4205	36	AGAAGTAGACTAAAGCATAAAGATAGAGAAAAGGGGC	62.24054054	30	46	47	93	9
20851	4122	4160	38	GCAAAGCCAAAGCCTCATTATTATTCTTACAAAGTTTAT	60.27435897	19488	4170	4206	36	GAAGTAGACTAAAGCATAAAGATAGAGAAAAGGGGCT	62.24054054	30	46	47	93	10
21113	21629	21667	38	ACAACTATCGCCAGTAACTTCTATGTCAGATTGATGTGA	63.42820513	20553	21681	21718	37	TCAACAACATCTTTAGTTTCTACATCTGAATCAACAAA	59.07368421	30	4	21	25	14
21079	19860	19898	38	GCTGAGGTGATAGAGGTTTGTGGTGGTTGGTAAAGAACA	66.58205128	20515	19901	19938	37	AGAACCTGAGTTACTGAAGTCATTGAGAGCCTTTGCGA	65.54736842	30	22	19	41	3
21155	26635	26673	38	TAGTAGTTGTCTGATTGTCCTCACTGCCGTCTTGTTGAC	66.58205128	20612	26676	26713	37	ACAGTTTGTTGACTATCATCATCTAACCAATCTTCTTC	61.23157895	30	35	7	42	3
21155	26635	26673	38	TAGTAGTTGTCTGATTGTCCTCACTGCCGTCTTGTTGAC	66.58205128	20613	26677	26714	37	CAGTTTGTTGACTATCATCATCTAACCAATCTTCTTCT	61.23157895	30	35	7	42	4
21155	26635	26673	38	TAGTAGTTGTCTGATTGTCCTCACTGCCGTCTTGTTGAC	66.58205128	20614	26678	26715	37	AGTTTGTTGACTATCATCATCTAACCAATCTTCTTCTT	60.15263158	30	35	7	42	5
21080	19861	19899	38	CTGAGGTGATAGAGGTTTGTGGTGGTTGGTAAAGAACAT	65.53076923	20516	19902	19939	37	GAACCTGAGTTACTGAAGTCATTGAGAGCCTTTGCGAG	66.62631579	30	24	19	43	3
21156	26636	26674	38	AGTAGTTGTCTGATTGTCCTCACTGCCGTCTTGTTGACC	67.63333333	20614	26678	26715	37	AGTTTGTTGACTATCATCATCTAACCAATCTTCTTCTT	60.15263158	30	36	7	43	4
21154	26634	26672	38	ATAGTAGTTGTCTGATTGTCCTCACTGCCGTCTTGTTGA	65.53076923	20614	26678	26715	37	AGTTTGTTGACTATCATCATCTAACCAATCTTCTTCTT	60.15263158	30	37	7	44	6
21153	26633	26671	38	AATAGTAGTTGTCTGATTGTCCTCACTGCCGTCTTGTTG	65.53076923	20615	26679	26716	37	GTTTGTTGACTATCATCATCTAACCAATCTTCTTCTTG	61.23157895	30	37	8	45	8
21157	26637	26675	38	GTAGTTGTCTGATTGTCCTCACTGCCGTCTTGTTGACCA	67.63333333	20618	26682	26719	37	TGTTGACTATCATCATCTAACCAATCTTCTTCTTGCTC	62.31052632	30	34	11	45	7
20833	4075	4113	38	AAATAGTTGGCATCATAAAGTAATGGGTTTTTGGAACGG	62.37692308	20224	4116	4153	37	TTTCCAGCAAAGCCAAAGCCTCATTATTATTCTTACAA	61.23157895	30	8	38	46	3
20833	4075	4113	38	AAATAGTTGGCATCATAAAGTAATGGGTTTTTGGAACGG	62.37692308	20226	4118	4155	37	TCCAGCAAAGCCAAAGCCTCATTATTATTCTTACAAAG	62.31052632	30	8	38	46	5
20832	4066	4104	38	CAGCAAAGAAAATAGTTGGCATCATAAAGTAATGGGTTT	61.32564103	20216	4108	4145	37	GAACGGCATTTCCAGCAAAGCCAAAGCCTCATTATTAT	64.46842105	30	23	24	47	4
21153	26633	26671	38	AATAGTAGTTGTCTGATTGTCCTCACTGCCGTCTTGTTG	65.53076923	20616	26680	26717	37	TTTGTTGACTATCATCATCTAACCAATCTTCTTCTTGC	61.23157895	30	37	10	47	9
21158	26638	26676	38	TAGTTGTCTGATTGTCCTCACTGCCGTCTTGTTGACCAA	66.58205128	20619	26683	26720	37	GTTGACTATCATCATCTAACCAATCTTCTTCTTGCTCT	62.31052632	30	34	13	47	7
21153	26633	26671	38	AATAGTAGTTGTCTGATTGTCCTCACTGCCGTCTTGTTG	65.53076923	20619	26683	26720	37	GTTGACTATCATCATCTAACCAATCTTCTTCTTGCTCT	62.31052632	30	37	13	50	12
21154	26634	26672	38	ATAGTAGTTGTCTGATTGTCCTCACTGCCGTCTTGTTGA	65.53076923	20619	26683	26720	37	GTTGACTATCATCATCTAACCAATCTTCTTCTTGCTCT	62.31052632	30	37	13	50	11
21154	26634	26672	38	ATAGTAGTTGTCTGATTGTCCTCACTGCCGTCTTGTTGA	65.53076923	20620	26684	26721	37	TTGACTATCATCATCTAACCAATCTTCTTCTTGCTCTT	61.23157895	30	37	16	53	12
20833	4075	4113	38	AAATAGTTGGCATCATAAAGTAATGGGTTTTTGGAACGG	62.37692308	20222	4114	4151	37	CATTTCCAGCAAAGCCAAAGCCTCATTATTATTCTTAC	62.31052632	30	8	46	54	1
20833	4075	4113	38	AAATAGTTGGCATCATAAAGTAATGGGTTTTTGGAACGG	62.37692308	20223	4115	4152	37	ATTTCCAGCAAAGCCAAAGCCTCATTATTATTCTTACA	61.23157895	30	8	46	54	2
20834	4076	4114	38	AATAGTTGGCATCATAAAGTAATGGGTTTTTGGAACGGC	63.42820513	20223	4115	4152	37	ATTTCCAGCAAAGCCAAAGCCTCATTATTATTCTTACA	61.23157895	30	8	46	54	1
20831	4065	4103	38	CCAGCAAAGAAAATAGTTGGCATCATAAAGTAATGGGTT	62.37692308	20217	4109	4146	37	AACGGCATTTCCAGCAAAGCCAAAGCCTCATTATTATT	63.38947368	30	23	34	57	6
20831	4065	4103	38	CCAGCAAAGAAAATAGTTGGCATCATAAAGTAATGGGTT	62.37692308	20218	4110	4147	37	ACGGCATTTCCAGCAAAGCCAAAGCCTCATTATTATTC	64.46842105	30	23	37	60	7
20832	4066	4104	38	CAGCAAAGAAAATAGTTGGCATCATAAAGTAATGGGTTT	61.32564103	20218	4110	4147	37	ACGGCATTTCCAGCAAAGCCAAAGCCTCATTATTATTC	64.46842105	30	23	37	60	6
20831	4065	4103	38	CCAGCAAAGAAAATAGTTGGCATCATAAAGTAATGGGTT	62.37692308	20219	4111	4148	37	CGGCATTTCCAGCAAAGCCAAAGCCTCATTATTATTCT	64.46842105	30	23	38	61	8
20831	4065	4103	38	CCAGCAAAGAAAATAGTTGGCATCATAAAGTAATGGGTT	62.37692308	20224	4116	4153	37	TTTCCAGCAAAGCCAAAGCCTCATTATTATTCTTACAA	61.23157895	30	23	38	61	13
20831	4065	4103	38	CCAGCAAAGAAAATAGTTGGCATCATAAAGTAATGGGTT	62.37692308	20226	4118	4155	37	TCCAGCAAAGCCAAAGCCTCATTATTATTCTTACAAAG	62.31052632	30	23	38	61	15
20831	4065	4103	38	CCAGCAAAGAAAATAGTTGGCATCATAAAGTAATGGGTT	62.37692308	20228	4120	4157	37	CAGCAAAGCCAAAGCCTCATTATTATTCTTACAAAGTT	61.23157895	30	23	38	61	17
20832	4066	4104	38	CAGCAAAGAAAATAGTTGGCATCATAAAGTAATGGGTTT	61.32564103	20224	4116	4153	37	TTTCCAGCAAAGCCAAAGCCTCATTATTATTCTTACAA	61.23157895	30	23	38	61	12
20832	4066	4104	38	CAGCAAAGAAAATAGTTGGCATCATAAAGTAATGGGTTT	61.32564103	20226	4118	4155	37	TCCAGCAAAGCCAAAGCCTCATTATTATTCTTACAAAG	62.31052632	30	23	38	61	14
21157	26637	26675	38	GTAGTTGTCTGATTGTCCTCACTGCCGTCTTGTTGACCA	67.63333333	20621	26685	26722	37	TGACTATCATCATCTAACCAATCTTCTTCTTGCTCTTC	62.31052632	30	34	27	61	10
20831	4065	4103	38	CCAGCAAAGAAAATAGTTGGCATCATAAAGTAATGGGTT	62.37692308	20225	4117	4154	37	TTCCAGCAAAGCCAAAGCCTCATTATTATTCTTACAAA	61.23157895	30	23	39	62	14
20831	4065	4103	38	CCAGCAAAGAAAATAGTTGGCATCATAAAGTAATGGGTT	62.37692308	20227	4119	4156	37	CCAGCAAAGCCAAAGCCTCATTATTATTCTTACAAAGT	62.31052632	30	23	39	62	16
20832	4066	4104	38	CAGCAAAGAAAATAGTTGGCATCATAAAGTAATGGGTTT	61.32564103	20225	4117	4154	37	TTCCAGCAAAGCCAAAGCCTCATTATTATTCTTACAAA	61.23157895	30	23	39	62	13
20832	4066	4104	38	CAGCAAAGAAAATAGTTGGCATCATAAAGTAATGGGTTT	61.32564103	20227	4119	4156	37	CCAGCAAAGCCAAAGCCTCATTATTATTCTTACAAAGT	62.31052632	30	23	39	62	15
21154	26634	26672	38	ATAGTAGTTGTCTGATTGTCCTCACTGCCGTCTTGTTGA	65.53076923	20621	26685	26722	37	TGACTATCATCATCTAACCAATCTTCTTCTTGCTCTTC	62.31052632	30	37	27	64	13
20831	4065	4103	38	CCAGCAAAGAAAATAGTTGGCATCATAAAGTAATGGGTT	62.37692308	20220	4112	4149	37	GGCATTTCCAGCAAAGCCAAAGCCTCATTATTATTCTT	63.38947368	30	23	42	65	9
20831	4065	4103	38	CCAGCAAAGAAAATAGTTGGCATCATAAAGTAATGGGTT	62.37692308	20229	4121	4158	37	AGCAAAGCCAAAGCCTCATTATTATTCTTACAAAGTTT	60.15263158	30	23	42	65	18
21153	26633	26671	38	AATAGTAGTTGTCTGATTGTCCTCACTGCCGTCTTGTTG	65.53076923	20622	26686	26723	37	GACTATCATCATCTAACCAATCTTCTTCTTGCTCTTCT	62.31052632	30	37	29	66	15
21154	26634	26672	38	ATAGTAGTTGTCTGATTGTCCTCACTGCCGTCTTGTTGA	65.53076923	20622	26686	26723	37	GACTATCATCATCTAACCAATCTTCTTCTTGCTCTTCT	62.31052632	30	37	29	66	14
20831	4065	4103	38	CCAGCAAAGAAAATAGTTGGCATCATAAAGTAATGGGTT	62.37692308	20222	4114	4151	37	CATTTCCAGCAAAGCCAAAGCCTCATTATTATTCTTAC	62.31052632	30	23	46	69	11
20831	4065	4103	38	CCAGCAAAGAAAATAGTTGGCATCATAAAGTAATGGGTT	62.37692308	20223	4115	4152	37	ATTTCCAGCAAAGCCAAAGCCTCATTATTATTCTTACA	61.23157895	30	23	46	69	12
20831	4065	4103	38	CCAGCAAAGAAAATAGTTGGCATCATAAAGTAATGGGTT	62.37692308	20231	4123	4160	37	CAAAGCCAAAGCCTCATTATTATTCTTACAAAGTTTAT	59.07368421	30	23	46	69	20
21149	26629	26667	38	TTTGAATAGTAGTTGTCTGATTGTCCTCACTGCCGTCTT	64.47948718	20623	26687	26724	37	ACTATCATCATCTAACCAATCTTCTTCTTGCTCTTCTT	61.23157895	30	36	37	73	20
21145	26625	26663	38	ATTGTTTGAATAGTAGTTGTCTGATTGTCCTCACTGCCG	64.47948718	20623	26687	26724	37	ACTATCATCATCTAACCAATCTTCTTCTTGCTCTTCTT	61.23157895	30	37	37	74	24
21148	26628	26666	38	GTTTGAATAGTAGTTGTCTGATTGTCCTCACTGCCGTCT	65.53076923	20623	26687	26724	37	ACTATCATCATCTAACCAATCTTCTTCTTGCTCTTCTT	61.23157895	30	37	37	74	21
21153	26633	26671	38	AATAGTAGTTGTCTGATTGTCCTCACTGCCGTCTTGTTG	65.53076923	20623	26687	26724	37	ACTATCATCATCTAACCAATCTTCTTCTTGCTCTTCTT	61.23157895	30	37	37	74	16
20847	4118	4156	38	TCCAGCAAAGCCAAAGCCTCATTATTATTCTTACAAAGT	62.37692308	20233	4167	4204	37	CAAGAAGTAGACTAAAGCATAAAGATAGAGAAAAGGGG	62.31052632	30	39	45	84	11
20848	4119	4157	38	CCAGCAAAGCCAAAGCCTCATTATTATTCTTACAAAGTT	62.37692308	20233	4167	4204	37	CAAGAAGTAGACTAAAGCATAAAGATAGAGAAAAGGGG	62.31052632	30	40	45	85	10
21152	26632	26670	38	GAATAGTAGTTGTCTGATTGTCCTCACTGCCGTCTTGTT	65.53076923	20624	26688	26725	37	CTATCATCATCTAACCAATCTTCTTCTTGCTCTTCTTC	62.31052632	30	37	48	85	18
20846	4117	4155	38	TTCCAGCAAAGCCAAAGCCTCATTATTATTCTTACAAAG	62.37692308	20235	4169	4206	37	AGAAGTAGACTAAAGCATAAAGATAGAGAAAAGGGGCT	62.31052632	30	39	47	86	14
20848	4119	4157	38	CCAGCAAAGCCAAAGCCTCATTATTATTCTTACAAAGTT	62.37692308	20234	4168	4205	37	AAGAAGTAGACTAAAGCATAAAGATAGAGAAAAGGGGC	62.31052632	30	40	47	87	11
20848	4119	4157	38	CCAGCAAAGCCAAAGCCTCATTATTATTCTTACAAAGTT	62.37692308	20235	4169	4206	37	AGAAGTAGACTAAAGCATAAAGATAGAGAAAAGGGGCT	62.31052632	30	40	47	87	12
21150	26630	26668	38	TTGAATAGTAGTTGTCTGATTGTCCTCACTGCCGTCTTG	65.53076923	20625	26689	26726	37	TATCATCATCTAACCAATCTTCTTCTTGCTCTTCTTCA	61.23157895	30	36	52	88	21
21151	26631	26669	38	TGAATAGTAGTTGTCTGATTGTCCTCACTGCCGTCTTGT	65.53076923	20626	26690	26727	37	ATCATCATCTAACCAATCTTCTTCTTGCTCTTCTTCAG	62.31052632	30	37	52	89	21
21153	26633	26671	38	AATAGTAGTTGTCTGATTGTCCTCACTGCCGTCTTGTTG	65.53076923	20625	26689	26726	37	TATCATCATCTAACCAATCTTCTTCTTGCTCTTCTTCA	61.23157895	30	37	52	89	18
21154	26634	26672	38	ATAGTAGTTGTCTGATTGTCCTCACTGCCGTCTTGTTGA	65.53076923	20627	26691	26728	37	TCATCATCTAACCAATCTTCTTCTTGCTCTTCTTCAGG	63.38947368	30	37	53	90	19
21155	26635	26673	38	TAGTAGTTGTCTGATTGTCCTCACTGCCGTCTTGTTGAC	66.58205128	20628	26692	26729	37	CATCATCTAACCAATCTTCTTCTTGCTCTTCTTCAGGT	63.38947368	30	35	55	90	19
21079	19860	19898	38	GCTGAGGTGATAGAGGTTTGTGGTGGTTGGTAAAGAACA	66.58205128	21083	19901	19939	38	AGAACCTGAGTTACTGAAGTCATTGAGAGCCTTTGCGAG	66.58205128	30	22	19	41	3
21155	26635	26673	38	TAGTAGTTGTCTGATTGTCCTCACTGCCGTCTTGTTGAC	66.58205128	21159	26676	26714	38	ACAGTTTGTTGACTATCATCATCTAACCAATCTTCTTCT	61.32564103	30	35	7	42	3
21155	26635	26673	38	TAGTAGTTGTCTGATTGTCCTCACTGCCGTCTTGTTGAC	66.58205128	21160	26677	26715	38	CAGTTTGTTGACTATCATCATCTAACCAATCTTCTTCTT	61.32564103	30	35	7	42	4
21080	19861	19899	38	CTGAGGTGATAGAGGTTTGTGGTGGTTGGTAAAGAACAT	65.53076923	21084	19902	19940	38	GAACCTGAGTTACTGAAGTCATTGAGAGCCTTTGCGAGA	66.58205128	30	24	19	43	3
21155	26635	26673	38	TAGTAGTTGTCTGATTGTCCTCACTGCCGTCTTGTTGAC	66.58205128	21161	26678	26716	38	AGTTTGTTGACTATCATCATCTAACCAATCTTCTTCTTG	61.32564103	30	35	8	43	5
21156	26636	26674	38	AGTAGTTGTCTGATTGTCCTCACTGCCGTCTTGTTGACC	67.63333333	21161	26678	26716	38	AGTTTGTTGACTATCATCATCTAACCAATCTTCTTCTTG	61.32564103	30	36	8	44	4
21154	26634	26672	38	ATAGTAGTTGTCTGATTGTCCTCACTGCCGTCTTGTTGA	65.53076923	21161	26678	26716	38	AGTTTGTTGACTATCATCATCTAACCAATCTTCTTCTTG	61.32564103	30	37	8	45	6
21153	26633	26671	38	AATAGTAGTTGTCTGATTGTCCTCACTGCCGTCTTGTTG	65.53076923	21162	26679	26717	38	GTTTGTTGACTATCATCATCTAACCAATCTTCTTCTTGC	62.37692308	30	37	10	47	8
21153	26633	26671	38	AATAGTAGTTGTCTGATTGTCCTCACTGCCGTCTTGTTG	65.53076923	21163	26680	26718	38	TTTGTTGACTATCATCATCTAACCAATCTTCTTCTTGCT	61.32564103	30	37	11	48	9
21157	26637	26675	38	GTAGTTGTCTGATTGTCCTCACTGCCGTCTTGTTGACCA	67.63333333	21165	26682	26720	38	TGTTGACTATCATCATCTAACCAATCTTCTTCTTGCTCT	62.37692308	30	34	14	48	7
21158	26638	26676	38	TAGTTGTCTGATTGTCCTCACTGCCGTCTTGTTGACCAA	66.58205128	21166	26683	26721	38	GTTGACTATCATCATCTAACCAATCTTCTTCTTGCTCTT	62.37692308	30	34	17	51	7
21153	26633	26671	38	AATAGTAGTTGTCTGATTGTCCTCACTGCCGTCTTGTTG	65.53076923	21166	26683	26721	38	GTTGACTATCATCATCTAACCAATCTTCTTCTTGCTCTT	62.37692308	30	37	17	54	12
21154	26634	26672	38	ATAGTAGTTGTCTGATTGTCCTCACTGCCGTCTTGTTGA	65.53076923	21166	26683	26721	38	GTTGACTATCATCATCTAACCAATCTTCTTCTTGCTCTT	62.37692308	30	37	17	54	11
20831	4065	4103	38	CCAGCAAAGAAAATAGTTGGCATCATAAAGTAATGGGTT	62.37692308	20837	4108	4146	38	GAACGGCATTTCCAGCAAAGCCAAAGCCTCATTATTATT	64.47948718	30	23	34	57	5
20833	4075	4113	38	AAATAGTTGGCATCATAAAGTAATGGGTTTTTGGAACGG	62.37692308	20843	4114	4152	38	CATTTCCAGCAAAGCCAAAGCCTCATTATTATTCTTACA	62.37692308	30	8	49	57	1
20831	4065	4103	38	CCAGCAAAGAAAATAGTTGGCATCATAAAGTAATGGGTT	62.37692308	20838	4109	4147	38	AACGGCATTTCCAGCAAAGCCAAAGCCTCATTATTATTC	64.47948718	30	23	37	60	6
20831	4065	4103	38	CCAGCAAAGAAAATAGTTGGCATCATAAAGTAATGGGTT	62.37692308	20839	4110	4148	38	ACGGCATTTCCAGCAAAGCCAAAGCCTCATTATTATTCT	64.47948718	30	23	38	61	7
20832	4066	4104	38	CAGCAAAGAAAATAGTTGGCATCATAAAGTAATGGGTTT	61.32564103	20839	4110	4148	38	ACGGCATTTCCAGCAAAGCCAAAGCCTCATTATTATTCT	64.47948718	30	23	38	61	6
20831	4065	4103	38	CCAGCAAAGAAAATAGTTGGCATCATAAAGTAATGGGTT	62.37692308	20846	4117	4155	38	TTCCAGCAAAGCCAAAGCCTCATTATTATTCTTACAAAG	62.37692308	30	23	39	62	14
20831	4065	4103	38	CCAGCAAAGAAAATAGTTGGCATCATAAAGTAATGGGTT	62.37692308	20847	4118	4156	38	TCCAGCAAAGCCAAAGCCTCATTATTATTCTTACAAAGT	62.37692308	30	23	39	62	15
20832	4066	4104	38	CAGCAAAGAAAATAGTTGGCATCATAAAGTAATGGGTTT	61.32564103	20846	4117	4155	38	TTCCAGCAAAGCCAAAGCCTCATTATTATTCTTACAAAG	62.37692308	30	23	39	62	13
20832	4066	4104	38	CAGCAAAGAAAATAGTTGGCATCATAAAGTAATGGGTTT	61.32564103	20847	4118	4156	38	TCCAGCAAAGCCAAAGCCTCATTATTATTCTTACAAAGT	62.37692308	30	23	39	62	14
20831	4065	4103	38	CCAGCAAAGAAAATAGTTGGCATCATAAAGTAATGGGTT	62.37692308	20848	4119	4157	38	CCAGCAAAGCCAAAGCCTCATTATTATTCTTACAAAGTT	62.37692308	30	23	40	63	16
20832	4066	4104	38	CAGCAAAGAAAATAGTTGGCATCATAAAGTAATGGGTTT	61.32564103	20848	4119	4157	38	CCAGCAAAGCCAAAGCCTCATTATTATTCTTACAAAGTT	62.37692308	30	23	40	63	15
20831	4065	4103	38	CCAGCAAAGAAAATAGTTGGCATCATAAAGTAATGGGTT	62.37692308	20845	4116	4154	38	TTTCCAGCAAAGCCAAAGCCTCATTATTATTCTTACAAA	61.32564103	30	23	41	64	13
20832	4066	4104	38	CAGCAAAGAAAATAGTTGGCATCATAAAGTAATGGGTTT	61.32564103	20845	4116	4154	38	TTTCCAGCAAAGCCAAAGCCTCATTATTATTCTTACAAA	61.32564103	30	23	41	64	12
21154	26634	26672	38	ATAGTAGTTGTCTGATTGTCCTCACTGCCGTCTTGTTGA	65.53076923	21167	26684	26722	38	TTGACTATCATCATCTAACCAATCTTCTTCTTGCTCTTC	62.37692308	30	37	27	64	12
21157	26637	26675	38	GTAGTTGTCTGATTGTCCTCACTGCCGTCTTGTTGACCA	67.63333333	21168	26685	26723	38	TGACTATCATCATCTAACCAATCTTCTTCTTGCTCTTCT	62.37692308	30	34	30	64	10
20831	4065	4103	38	CCAGCAAAGAAAATAGTTGGCATCATAAAGTAATGGGTT	62.37692308	20840	4111	4149	38	CGGCATTTCCAGCAAAGCCAAAGCCTCATTATTATTCTT	64.47948718	30	23	42	65	8
20832	4066	4104	38	CAGCAAAGAAAATAGTTGGCATCATAAAGTAATGGGTTT	61.32564103	20840	4111	4149	38	CGGCATTTCCAGCAAAGCCAAAGCCTCATTATTATTCTT	64.47948718	30	23	42	65	7
20832	4066	4104	38	CAGCAAAGAAAATAGTTGGCATCATAAAGTAATGGGTTT	61.32564103	20849	4120	4158	38	CAGCAAAGCCAAAGCCTCATTATTATTCTTACAAAGTTT	61.32564103	30	23	44	67	16
21154	26634	26672	38	ATAGTAGTTGTCTGATTGTCCTCACTGCCGTCTTGTTGA	65.53076923	21168	26685	26723	38	TGACTATCATCATCTAACCAATCTTCTTCTTGCTCTTCT	62.37692308	30	37	30	67	13
20831	4065	4103	38	CCAGCAAAGAAAATAGTTGGCATCATAAAGTAATGGGTT	62.37692308	20850	4121	4159	38	AGCAAAGCCAAAGCCTCATTATTATTCTTACAAAGTTTA	60.27435897	30	23	45	68	18
20831	4065	4103	38	CCAGCAAAGAAAATAGTTGGCATCATAAAGTAATGGGTT	62.37692308	20841	4112	4150	38	GGCATTTCCAGCAAAGCCAAAGCCTCATTATTATTCTTA	63.42820513	30	23	46	69	9
20831	4065	4103	38	CCAGCAAAGAAAATAGTTGGCATCATAAAGTAATGGGTT	62.37692308	20842	4113	4151	38	GCATTTCCAGCAAAGCCAAAGCCTCATTATTATTCTTAC	63.42820513	30	23	46	69	10
20831	4065	4103	38	CCAGCAAAGAAAATAGTTGGCATCATAAAGTAATGGGTT	62.37692308	20851	4122	4160	38	GCAAAGCCAAAGCCTCATTATTATTCTTACAAAGTTTAT	60.27435897	30	23	46	69	19
20831	4065	4103	38	CCAGCAAAGAAAATAGTTGGCATCATAAAGTAATGGGTT	62.37692308	20844	4115	4153	38	ATTTCCAGCAAAGCCAAAGCCTCATTATTATTCTTACAA	61.32564103	30	23	47	70	12
20831	4065	4103	38	CCAGCAAAGAAAATAGTTGGCATCATAAAGTAATGGGTT	62.37692308	20843	4114	4152	38	CATTTCCAGCAAAGCCAAAGCCTCATTATTATTCTTACA	62.37692308	30	23	49	72	11
21153	26633	26671	38	AATAGTAGTTGTCTGATTGTCCTCACTGCCGTCTTGTTG	65.53076923	21169	26686	26724	38	GACTATCATCATCTAACCAATCTTCTTCTTGCTCTTCTT	62.37692308	30	37	37	74	15
21154	26634	26672	38	ATAGTAGTTGTCTGATTGTCCTCACTGCCGTCTTGTTGA	65.53076923	21169	26686	26724	38	GACTATCATCATCTAACCAATCTTCTTCTTGCTCTTCTT	62.37692308	30	37	37	74	14
21149	26629	26667	38	TTTGAATAGTAGTTGTCTGATTGTCCTCACTGCCGTCTT	64.47948718	21170	26687	26725	38	ACTATCATCATCTAACCAATCTTCTTCTTGCTCTTCTTC	62.37692308	30	36	48	84	20
21145	26625	26663	38	ATTGTTTGAATAGTAGTTGTCTGATTGTCCTCACTGCCG	64.47948718	21170	26687	26725	38	ACTATCATCATCTAACCAATCTTCTTCTTGCTCTTCTTC	62.37692308	30	37	48	85	24
21148	26628	26666	38	GTTTGAATAGTAGTTGTCTGATTGTCCTCACTGCCGTCT	65.53076923	21170	26687	26725	38	ACTATCATCATCTAACCAATCTTCTTCTTGCTCTTCTTC	62.37692308	30	37	48	85	21
21153	26633	26671	38	AATAGTAGTTGTCTGATTGTCCTCACTGCCGTCTTGTTG	65.53076923	21170	26687	26725	38	ACTATCATCATCTAACCAATCTTCTTCTTGCTCTTCTTC	62.37692308	30	37	48	85	16
20847	4118	4156	38	TCCAGCAAAGCCAAAGCCTCATTATTATTCTTACAAAGT	62.37692308	20853	4167	4205	38	CAAGAAGTAGACTAAAGCATAAAGATAGAGAAAAGGGGC	63.42820513	30	39	47	86	11
20848	4119	4157	38	CCAGCAAAGCCAAAGCCTCATTATTATTCTTACAAAGTT	62.37692308	20853	4167	4205	38	CAAGAAGTAGACTAAAGCATAAAGATAGAGAAAAGGGGC	63.42820513	30	40	47	87	10
20848	4119	4157	38	CCAGCAAAGCCAAAGCCTCATTATTATTCTTACAAAGTT	62.37692308	20854	4168	4206	38	AAGAAGTAGACTAAAGCATAAAGATAGAGAAAAGGGGCT	62.37692308	30	40	47	87	11
21152	26632	26670	38	GAATAGTAGTTGTCTGATTGTCCTCACTGCCGTCTTGTT	65.53076923	21171	26688	26726	38	CTATCATCATCTAACCAATCTTCTTCTTGCTCTTCTTCA	62.37692308	30	37	52	89	18
21150	26630	26668	38	TTGAATAGTAGTTGTCTGATTGTCCTCACTGCCGTCTTG	65.53076923	21172	26689	26727	38	TATCATCATCTAACCAATCTTCTTCTTGCTCTTCTTCAG	62.37692308	30	36	54	90	21
21151	26631	26669	38	TGAATAGTAGTTGTCTGATTGTCCTCACTGCCGTCTTGT	65.53076923	21173	26690	26728	38	ATCATCATCTAACCAATCTTCTTCTTGCTCTTCTTCAGG	63.42820513	30	37	53	90	21
21153	26633	26671	38	AATAGTAGTTGTCTGATTGTCCTCACTGCCGTCTTGTTG	65.53076923	21172	26689	26727	38	TATCATCATCTAACCAATCTTCTTCTTGCTCTTCTTCAG	62.37692308	30	37	54	91	18
21154	26634	26672	38	ATAGTAGTTGTCTGATTGTCCTCACTGCCGTCTTGTTGA	65.53076923	21174	26691	26729	38	TCATCATCTAACCAATCTTCTTCTTGCTCTTCTTCAGGT	63.42820513	30	37	55	92	19
21079	19860	19898	38	GCTGAGGTGATAGAGGTTTGTGGTGGTTGGTAAAGAACA	66.58205128	21554	19901	19940	39	AGAACCTGAGTTACTGAAGTCATTGAGAGCCTTTGCGAGA	66.54	30	22	19	41	3
21155	26635	26673	38	TAGTAGTTGTCTGATTGTCCTCACTGCCGTCTTGTTGAC	66.58205128	21614	26676	26715	39	ACAGTTTGTTGACTATCATCATCTAACCAATCTTCTTCTT	61.415	30	35	7	42	3
21080	19861	19899	38	CTGAGGTGATAGAGGTTTGTGGTGGTTGGTAAAGAACAT	65.53076923	21555	19902	19941	39	GAACCTGAGTTACTGAAGTCATTGAGAGCCTTTGCGAGAT	66.54	30	24	19	43	3
21081	19862	19900	38	TGAGGTGATAGAGGTTTGTGGTGGTTGGTAAAGAACATC	65.53076923	21554	19901	19940	39	AGAACCTGAGTTACTGAAGTCATTGAGAGCCTTTGCGAGA	66.54	30	24	19	43	1
21155	26635	26673	38	TAGTAGTTGTCTGATTGTCCTCACTGCCGTCTTGTTGAC	66.58205128	21615	26677	26716	39	CAGTTTGTTGACTATCATCATCTAACCAATCTTCTTCTTG	62.44	30	35	8	43	4
21155	26635	26673	38	TAGTAGTTGTCTGATTGTCCTCACTGCCGTCTTGTTGAC	66.58205128	21616	26678	26717	39	AGTTTGTTGACTATCATCATCTAACCAATCTTCTTCTTGC	62.44	30	35	10	45	5
21156	26636	26674	38	AGTAGTTGTCTGATTGTCCTCACTGCCGTCTTGTTGACC	67.63333333	21616	26678	26717	39	AGTTTGTTGACTATCATCATCTAACCAATCTTCTTCTTGC	62.44	30	36	10	46	4
21154	26634	26672	38	ATAGTAGTTGTCTGATTGTCCTCACTGCCGTCTTGTTGA	65.53076923	21616	26678	26717	39	AGTTTGTTGACTATCATCATCTAACCAATCTTCTTCTTGC	62.44	30	37	10	47	6
21153	26633	26671	38	AATAGTAGTTGTCTGATTGTCCTCACTGCCGTCTTGTTG	65.53076923	21617	26679	26718	39	GTTTGTTGACTATCATCATCTAACCAATCTTCTTCTTGCT	62.44	30	37	11	48	8
21153	26633	26671	38	AATAGTAGTTGTCTGATTGTCCTCACTGCCGTCTTGTTG	65.53076923	21618	26680	26719	39	TTTGTTGACTATCATCATCTAACCAATCTTCTTCTTGCTC	62.44	30	37	12	49	9
21157	26637	26675	38	GTAGTTGTCTGATTGTCCTCACTGCCGTCTTGTTGACCA	67.63333333	21620	26682	26721	39	TGTTGACTATCATCATCTAACCAATCTTCTTCTTGCTCTT	62.44	30	34	18	52	7
20831	4065	4103	38	CCAGCAAAGAAAATAGTTGGCATCATAAAGTAATGGGTT	62.37692308	21349	4108	4147	39	GAACGGCATTTCCAGCAAAGCCAAAGCCTCATTATTATTC	65.515	30	23	37	60	5
20831	4065	4103	38	CCAGCAAAGAAAATAGTTGGCATCATAAAGTAATGGGTT	62.37692308	21350	4109	4148	39	AACGGCATTTCCAGCAAAGCCAAAGCCTCATTATTATTCT	64.49	30	23	38	61	6
21158	26638	26676	38	TAGTTGTCTGATTGTCCTCACTGCCGTCTTGTTGACCAA	66.58205128	21621	26683	26722	39	GTTGACTATCATCATCTAACCAATCTTCTTCTTGCTCTTC	63.465	30	34	28	62	7
20831	4065	4103	38	CCAGCAAAGAAAATAGTTGGCATCATAAAGTAATGGGTT	62.37692308	21358	4117	4156	39	TTCCAGCAAAGCCAAAGCCTCATTATTATTCTTACAAAGT	62.44	30	23	40	63	14
20831	4065	4103	38	CCAGCAAAGAAAATAGTTGGCATCATAAAGTAATGGGTT	62.37692308	21359	4118	4157	39	TCCAGCAAAGCCAAAGCCTCATTATTATTCTTACAAAGTT	62.44	30	23	40	63	15
20832	4066	4104	38	CAGCAAAGAAAATAGTTGGCATCATAAAGTAATGGGTTT	61.32564103	21358	4117	4156	39	TTCCAGCAAAGCCAAAGCCTCATTATTATTCTTACAAAGT	62.44	30	23	40	63	13
20832	4066	4104	38	CAGCAAAGAAAATAGTTGGCATCATAAAGTAATGGGTTT	61.32564103	21359	4118	4157	39	TCCAGCAAAGCCAAAGCCTCATTATTATTCTTACAAAGTT	62.44	30	23	40	63	14
20831	4065	4103	38	CCAGCAAAGAAAATAGTTGGCATCATAAAGTAATGGGTT	62.37692308	21357	4116	4155	39	TTTCCAGCAAAGCCAAAGCCTCATTATTATTCTTACAAAG	62.44	30	23	41	64	13
20832	4066	4104	38	CAGCAAAGAAAATAGTTGGCATCATAAAGTAATGGGTTT	61.32564103	21357	4116	4155	39	TTTCCAGCAAAGCCAAAGCCTCATTATTATTCTTACAAAG	62.44	30	23	41	64	12
20831	4065	4103	38	CCAGCAAAGAAAATAGTTGGCATCATAAAGTAATGGGTT	62.37692308	21351	4110	4149	39	ACGGCATTTCCAGCAAAGCCAAAGCCTCATTATTATTCTT	64.49	30	23	42	65	7
21153	26633	26671	38	AATAGTAGTTGTCTGATTGTCCTCACTGCCGTCTTGTTG	65.53076923	21621	26683	26722	39	GTTGACTATCATCATCTAACCAATCTTCTTCTTGCTCTTC	63.465	30	37	28	65	12
21154	26634	26672	38	ATAGTAGTTGTCTGATTGTCCTCACTGCCGTCTTGTTGA	65.53076923	21621	26683	26722	39	GTTGACTATCATCATCTAACCAATCTTCTTCTTGCTCTTC	63.465	30	37	28	65	11
21154	26634	26672	38	ATAGTAGTTGTCTGATTGTCCTCACTGCCGTCTTGTTGA	65.53076923	21622	26684	26723	39	TTGACTATCATCATCTAACCAATCTTCTTCTTGCTCTTCT	62.44	30	37	30	67	12
20831	4065	4103	38	CCAGCAAAGAAAATAGTTGGCATCATAAAGTAATGGGTT	62.37692308	21352	4111	4150	39	CGGCATTTCCAGCAAAGCCAAAGCCTCATTATTATTCTTA	64.49	30	23	46	69	8
20831	4065	4103	38	CCAGCAAAGAAAATAGTTGGCATCATAAAGTAATGGGTT	62.37692308	21360	4119	4158	39	CCAGCAAAGCCAAAGCCTCATTATTATTCTTACAAAGTTT	62.44	30	23	46	69	16
20832	4066	4104	38	CAGCAAAGAAAATAGTTGGCATCATAAAGTAATGGGTTT	61.32564103	21352	4111	4150	39	CGGCATTTCCAGCAAAGCCAAAGCCTCATTATTATTCTTA	64.49	30	23	46	69	7
20832	4066	4104	38	CAGCAAAGAAAATAGTTGGCATCATAAAGTAATGGGTTT	61.32564103	21360	4119	4158	39	CCAGCAAAGCCAAAGCCTCATTATTATTCTTACAAAGTTT	62.44	30	23	46	69	15
20832	4066	4104	38	CAGCAAAGAAAATAGTTGGCATCATAAAGTAATGGGTTT	61.32564103	21361	4120	4159	39	CAGCAAAGCCAAAGCCTCATTATTATTCTTACAAAGTTTA	61.415	30	23	47	70	16
20831	4065	4103	38	CCAGCAAAGAAAATAGTTGGCATCATAAAGTAATGGGTT	62.37692308	21354	4113	4152	39	GCATTTCCAGCAAAGCCAAAGCCTCATTATTATTCTTACA	63.465	30	23	49	72	10
21157	26637	26675	38	GTAGTTGTCTGATTGTCCTCACTGCCGTCTTGTTGACCA	67.63333333	21623	26685	26724	39	TGACTATCATCATCTAACCAATCTTCTTCTTGCTCTTCTT	62.44	30	34	38	72	10
20831	4065	4103	38	CCAGCAAAGAAAATAGTTGGCATCATAAAGTAATGGGTT	62.37692308	21355	4114	4153	39	CATTTCCAGCAAAGCCAAAGCCTCATTATTATTCTTACAA	62.44	30	23	50	73	11
20831	4065	4103	38	CCAGCAAAGAAAATAGTTGGCATCATAAAGTAATGGGTT	62.37692308	21356	4115	4154	39	ATTTCCAGCAAAGCCAAAGCCTCATTATTATTCTTACAAA	61.415	30	23	50	73	12
21154	26634	26672	38	ATAGTAGTTGTCTGATTGTCCTCACTGCCGTCTTGTTGA	65.53076923	21623	26685	26724	39	TGACTATCATCATCTAACCAATCTTCTTCTTGCTCTTCTT	62.44	30	37	38	75	13
21153	26633	26671	38	AATAGTAGTTGTCTGATTGTCCTCACTGCCGTCTTGTTG	65.53076923	21624	26686	26725	39	GACTATCATCATCTAACCAATCTTCTTCTTGCTCTTCTTC	63.465	30	37	48	85	15
21154	26634	26672	38	ATAGTAGTTGTCTGATTGTCCTCACTGCCGTCTTGTTGA	65.53076923	21624	26686	26725	39	GACTATCATCATCTAACCAATCTTCTTCTTGCTCTTCTTC	63.465	30	37	48	85	14
20847	4118	4156	38	TCCAGCAAAGCCAAAGCCTCATTATTATTCTTACAAAGT	62.37692308	21364	4167	4206	39	CAAGAAGTAGACTAAAGCATAAAGATAGAGAAAAGGGGCT	63.465	30	39	47	86	11
20848	4119	4157	38	CCAGCAAAGCCAAAGCCTCATTATTATTCTTACAAAGTT	62.37692308	21364	4167	4206	39	CAAGAAGTAGACTAAAGCATAAAGATAGAGAAAAGGGGCT	63.465	30	40	47	87	10
21149	26629	26667	38	TTTGAATAGTAGTTGTCTGATTGTCCTCACTGCCGTCTT	64.47948718	21625	26687	26726	39	ACTATCATCATCTAACCAATCTTCTTCTTGCTCTTCTTCA	62.44	30	36	52	88	20
21145	26625	26663	38	ATTGTTTGAATAGTAGTTGTCTGATTGTCCTCACTGCCG	64.47948718	21625	26687	26726	39	ACTATCATCATCTAACCAATCTTCTTCTTGCTCTTCTTCA	62.44	30	37	52	89	24
21148	26628	26666	38	GTTTGAATAGTAGTTGTCTGATTGTCCTCACTGCCGTCT	65.53076923	21625	26687	26726	39	ACTATCATCATCTAACCAATCTTCTTCTTGCTCTTCTTCA	62.44	30	37	52	89	21
21153	26633	26671	38	AATAGTAGTTGTCTGATTGTCCTCACTGCCGTCTTGTTG	65.53076923	21625	26687	26726	39	ACTATCATCATCTAACCAATCTTCTTCTTGCTCTTCTTCA	62.44	30	37	52	89	16
21150	26630	26668	38	TTGAATAGTAGTTGTCTGATTGTCCTCACTGCCGTCTTG	65.53076923	21627	26689	26728	39	TATCATCATCTAACCAATCTTCTTCTTGCTCTTCTTCAGG	63.465	30	36	55	91	21
21152	26632	26670	38	GAATAGTAGTTGTCTGATTGTCCTCACTGCCGTCTTGTT	65.53076923	21626	26688	26727	39	CTATCATCATCTAACCAATCTTCTTCTTGCTCTTCTTCAG	63.465	30	37	54	91	18
21151	26631	26669	38	TGAATAGTAGTTGTCTGATTGTCCTCACTGCCGTCTTGT	65.53076923	21628	26690	26729	39	ATCATCATCTAACCAATCTTCTTCTTGCTCTTCTTCAGGT	63.465	30	37	55	92	21
21153	26633	26671	38	AATAGTAGTTGTCTGATTGTCCTCACTGCCGTCTTGTTG	65.53076923	21627	26689	26728	39	TATCATCATCTAACCAATCTTCTTCTTGCTCTTCTTCAGG	63.465	30	37	55	92	18
21079	19860	19898	38	GCTGAGGTGATAGAGGTTTGTGGTGGTTGGTAAAGAACA	66.58205128	21944	19901	19941	40	AGAACCTGAGTTACTGAAGTCATTGAGAGCCTTTGCGAGAT	66.5	30	22	19	41	3
21080	19861	19899	38	CTGAGGTGATAGAGGTTTGTGGTGGTTGGTAAAGAACAT	65.53076923	21943	19900	19940	40	CAGAACCTGAGTTACTGAAGTCATTGAGAGCCTTTGCGAGA	67.5	30	24	19	43	1
21081	19862	19900	38	TGAGGTGATAGAGGTTTGTGGTGGTTGGTAAAGAACATC	65.53076923	21944	19901	19941	40	AGAACCTGAGTTACTGAAGTCATTGAGAGCCTTTGCGAGAT	66.5	30	24	19	43	1
21155	26635	26673	38	TAGTAGTTGTCTGATTGTCCTCACTGCCGTCTTGTTGAC	66.58205128	21990	26676	26716	40	ACAGTTTGTTGACTATCATCATCTAACCAATCTTCTTCTTG	62.5	30	35	8	43	3
21080	19861	19899	38	CTGAGGTGATAGAGGTTTGTGGTGGTTGGTAAAGAACAT	65.53076923	21945	19902	19942	40	GAACCTGAGTTACTGAAGTCATTGAGAGCCTTTGCGAGATG	67.5	30	24	20	44	3
21155	26635	26673	38	TAGTAGTTGTCTGATTGTCCTCACTGCCGTCTTGTTGAC	66.58205128	21991	26677	26717	40	CAGTTTGTTGACTATCATCATCTAACCAATCTTCTTCTTGC	63.5	30	35	10	45	4
21155	26635	26673	38	TAGTAGTTGTCTGATTGTCCTCACTGCCGTCTTGTTGAC	66.58205128	21992	26678	26718	40	AGTTTGTTGACTATCATCATCTAACCAATCTTCTTCTTGCT	62.5	30	35	11	46	5
21156	26636	26674	38	AGTAGTTGTCTGATTGTCCTCACTGCCGTCTTGTTGACC	67.63333333	21992	26678	26718	40	AGTTTGTTGACTATCATCATCTAACCAATCTTCTTCTTGCT	62.5	30	36	11	47	4
21154	26634	26672	38	ATAGTAGTTGTCTGATTGTCCTCACTGCCGTCTTGTTGA	65.53076923	21992	26678	26718	40	AGTTTGTTGACTATCATCATCTAACCAATCTTCTTCTTGCT	62.5	30	37	11	48	6
21153	26633	26671	38	AATAGTAGTTGTCTGATTGTCCTCACTGCCGTCTTGTTG	65.53076923	21993	26679	26719	40	GTTTGTTGACTATCATCATCTAACCAATCTTCTTCTTGCTC	63.5	30	37	12	49	8
21153	26633	26671	38	AATAGTAGTTGTCTGATTGTCCTCACTGCCGTCTTGTTG	65.53076923	21994	26680	26720	40	TTTGTTGACTATCATCATCTAACCAATCTTCTTCTTGCTCT	62.5	30	37	15	52	9
20831	4065	4103	38	CCAGCAAAGAAAATAGTTGGCATCATAAAGTAATGGGTT	62.37692308	21774	4108	4148	40	GAACGGCATTTCCAGCAAAGCCAAAGCCTCATTATTATTCT	65.5	30	23	38	61	5
21157	26637	26675	38	GTAGTTGTCTGATTGTCCTCACTGCCGTCTTGTTGACCA	67.63333333	21996	26682	26722	40	TGTTGACTATCATCATCTAACCAATCTTCTTCTTGCTCTTC	63.5	30	34	29	63	7
20831	4065	4103	38	CCAGCAAAGAAAATAGTTGGCATCATAAAGTAATGGGTT	62.37692308	21783	4117	4157	40	TTCCAGCAAAGCCAAAGCCTCATTATTATTCTTACAAAGTT	62.5	30	23	41	64	14
20832	4066	4104	38	CAGCAAAGAAAATAGTTGGCATCATAAAGTAATGGGTTT	61.32564103	21783	4117	4157	40	TTCCAGCAAAGCCAAAGCCTCATTATTATTCTTACAAAGTT	62.5	30	23	41	64	13
20831	4065	4103	38	CCAGCAAAGAAAATAGTTGGCATCATAAAGTAATGGGTT	62.37692308	21775	4109	4149	40	AACGGCATTTCCAGCAAAGCCAAAGCCTCATTATTATTCTT	64.5	30	23	42	65	6
20831	4065	4103	38	CCAGCAAAGAAAATAGTTGGCATCATAAAGTAATGGGTT	62.37692308	21782	4116	4156	40	TTTCCAGCAAAGCCAAAGCCTCATTATTATTCTTACAAAGT	62.5	30	23	42	65	13
21158	26638	26676	38	TAGTTGTCTGATTGTCCTCACTGCCGTCTTGTTGACCAA	66.58205128	21997	26683	26723	40	GTTGACTATCATCATCTAACCAATCTTCTTCTTGCTCTTCT	63.5	30	34	31	65	7
21153	26633	26671	38	AATAGTAGTTGTCTGATTGTCCTCACTGCCGTCTTGTTG	65.53076923	21997	26683	26723	40	GTTGACTATCATCATCTAACCAATCTTCTTCTTGCTCTTCT	63.5	30	37	31	68	12
21154	26634	26672	38	ATAGTAGTTGTCTGATTGTCCTCACTGCCGTCTTGTTGA	65.53076923	21997	26683	26723	40	GTTGACTATCATCATCTAACCAATCTTCTTCTTGCTCTTCT	63.5	30	37	31	68	11
20831	4065	4103	38	CCAGCAAAGAAAATAGTTGGCATCATAAAGTAATGGGTT	62.37692308	21776	4110	4150	40	ACGGCATTTCCAGCAAAGCCAAAGCCTCATTATTATTCTTA	64.5	30	23	46	69	7
20831	4065	4103	38	CCAGCAAAGAAAATAGTTGGCATCATAAAGTAATGGGTT	62.37692308	21784	4118	4158	40	TCCAGCAAAGCCAAAGCCTCATTATTATTCTTACAAAGTTT	62.5	30	23	46	69	15
20831	4065	4103	38	CCAGCAAAGAAAATAGTTGGCATCATAAAGTAATGGGTT	62.37692308	21785	4119	4159	40	CCAGCAAAGCCAAAGCCTCATTATTATTCTTACAAAGTTTA	62.5	30	23	49	72	16
20832	4066	4104	38	CAGCAAAGAAAATAGTTGGCATCATAAAGTAATGGGTTT	61.32564103	21785	4119	4159	40	CCAGCAAAGCCAAAGCCTCATTATTATTCTTACAAAGTTTA	62.5	30	23	49	72	15
20831	4065	4103	38	CCAGCAAAGAAAATAGTTGGCATCATAAAGTAATGGGTT	62.37692308	21779	4113	4153	40	GCATTTCCAGCAAAGCCAAAGCCTCATTATTATTCTTACAA	63.5	30	23	50	73	10
20831	4065	4103	38	CCAGCAAAGAAAATAGTTGGCATCATAAAGTAATGGGTT	62.37692308	21781	4115	4155	40	ATTTCCAGCAAAGCCAAAGCCTCATTATTATTCTTACAAAG	62.5	30	23	50	73	12
21154	26634	26672	38	ATAGTAGTTGTCTGATTGTCCTCACTGCCGTCTTGTTGA	65.53076923	21998	26684	26724	40	TTGACTATCATCATCTAACCAATCTTCTTCTTGCTCTTCTT	62.5	30	37	38	75	12
20831	4065	4103	38	CCAGCAAAGAAAATAGTTGGCATCATAAAGTAATGGGTT	62.37692308	21780	4114	4154	40	CATTTCCAGCAAAGCCAAAGCCTCATTATTATTCTTACAAA	62.5	30	23	53	76	11
21157	26637	26675	38	GTAGTTGTCTGATTGTCCTCACTGCCGTCTTGTTGACCA	67.63333333	21999	26685	26725	40	TGACTATCATCATCTAACCAATCTTCTTCTTGCTCTTCTTC	63.5	30	34	49	83	10
21154	26634	26672	38	ATAGTAGTTGTCTGATTGTCCTCACTGCCGTCTTGTTGA	65.53076923	21999	26685	26725	40	TGACTATCATCATCTAACCAATCTTCTTCTTGCTCTTCTTC	63.5	30	37	49	86	13
21153	26633	26671	38	AATAGTAGTTGTCTGATTGTCCTCACTGCCGTCTTGTTG	65.53076923	22000	26686	26726	40	GACTATCATCATCTAACCAATCTTCTTCTTGCTCTTCTTCA	63.5	30	37	52	89	15
21154	26634	26672	38	ATAGTAGTTGTCTGATTGTCCTCACTGCCGTCTTGTTGA	65.53076923	22000	26686	26726	40	GACTATCATCATCTAACCAATCTTCTTCTTGCTCTTCTTCA	63.5	30	37	52	89	14
21149	26629	26667	38	TTTGAATAGTAGTTGTCTGATTGTCCTCACTGCCGTCTT	64.47948718	22001	26687	26727	40	ACTATCATCATCTAACCAATCTTCTTCTTGCTCTTCTTCAG	63.5	30	36	54	90	20
21145	26625	26663	38	ATTGTTTGAATAGTAGTTGTCTGATTGTCCTCACTGCCG	64.47948718	22001	26687	26727	40	ACTATCATCATCTAACCAATCTTCTTCTTGCTCTTCTTCAG	63.5	30	37	54	91	24
21148	26628	26666	38	GTTTGAATAGTAGTTGTCTGATTGTCCTCACTGCCGTCT	65.53076923	22001	26687	26727	40	ACTATCATCATCTAACCAATCTTCTTCTTGCTCTTCTTCAG	63.5	30	37	54	91	21
21153	26633	26671	38	AATAGTAGTTGTCTGATTGTCCTCACTGCCGTCTTGTTG	65.53076923	22001	26687	26727	40	ACTATCATCATCTAACCAATCTTCTTCTTGCTCTTCTTCAG	63.5	30	37	54	91	16
21152	26632	26670	38	GAATAGTAGTTGTCTGATTGTCCTCACTGCCGTCTTGTT	65.53076923	22002	26688	26728	40	CTATCATCATCTAACCAATCTTCTTCTTGCTCTTCTTCAGG	64.5	30	37	55	92	18
21150	26630	26668	38	TTGAATAGTAGTTGTCTGATTGTCCTCACTGCCGTCTTG	65.53076923	22003	26689	26729	40	TATCATCATCTAACCAATCTTCTTCTTGCTCTTCTTCAGGT	63.5	30	36	57	93	21
21153	26633	26671	38	AATAGTAGTTGTCTGATTGTCCTCACTGCCGTCTTGTTG	65.53076923	22003	26689	26729	40	TATCATCATCTAACCAATCTTCTTCTTGCTCTTCTTCAGGT	63.5	30	37	57	94	18
21550	19506	19545	39	AACACTGAAAAAGTCTGTCCTGGTTGAATGCGAACAAACT	64.49	1228	19551	19576	25	TTAGGTGTCTTAGGATTGGCTGTATC	56.38461538	30	8	6	14	6
21549	19505	19544	39	TAACACTGAAAAAGTCTGTCCTGGTTGAATGCGAACAAAC	64.49	1225	19548	19573	25	TACTTAGGTGTCTTAGGATTGGCTGT	56.38461538	30	8	11	19	4
21550	19506	19545	39	AACACTGAAAAAGTCTGTCCTGGTTGAATGCGAACAAACT	64.49	1226	19549	19574	25	ACTTAGGTGTCTTAGGATTGGCTGTA	56.38461538	30	8	11	19	4
21548	19504	19543	39	CTAACACTGAAAAAGTCTGTCCTGGTTGAATGCGAACAAA	64.49	1226	19549	19574	25	ACTTAGGTGTCTTAGGATTGGCTGTA	56.38461538	30	9	11	20	6
21549	19505	19544	39	TAACACTGAAAAAGTCTGTCCTGGTTGAATGCGAACAAAC	64.49	1233	19556	19581	25	TGTCTTAGGATTGGCTGTATCAACCT	56.38461538	30	8	14	22	12
21501	18071	18110	39	GGCTACTTTGATACAAGGTTTGCCACCAACACCCAACAAT	66.54	1168	18132	18157	25	TCTATGCTATTCTTGGGTGGGAGTAG	57.96153846	30	10	13	23	22
21547	19503	19542	39	GCTAACACTGAAAAAGTCTGTCCTGGTTGAATGCGAACAA	65.515	1233	19556	19581	25	TGTCTTAGGATTGGCTGTATCAACCT	56.38461538	30	9	14	23	14
21548	19504	19543	39	CTAACACTGAAAAAGTCTGTCCTGGTTGAATGCGAACAAA	64.49	1234	19557	19582	25	GTCTTAGGATTGGCTGTATCAACCTT	56.38461538	30	9	14	23	14
21286	946	985	39	GGTTCAATCTGTCAAGCAGCAGCAAAGCAAGAGCAGCATC	68.59	142	1010	1035	25	AGGAGAAGTTCCCCTACTGCTGCCTG	62.69230769	30	26	13	39	25
21288	948	987	39	TTCAATCTGTCAAGCAGCAGCAAAGCAAGAGCAGCATCAC	67.565	142	1010	1035	25	AGGAGAAGTTCCCCTACTGCTGCCTG	62.69230769	30	29	13	42	23
21289	949	988	39	TCAATCTGTCAAGCAGCAGCAAAGCAAGAGCAGCATCACC	68.59	142	1010	1035	25	AGGAGAAGTTCCCCTACTGCTGCCTG	62.69230769	30	29	13	42	22
21290	950	989	39	CAATCTGTCAAGCAGCAGCAAAGCAAGAGCAGCATCACCG	69.615	142	1010	1035	25	AGGAGAAGTTCCCCTACTGCTGCCTG	62.69230769	30	29	13	42	21
21292	952	991	39	ATCTGTCAAGCAGCAGCAAAGCAAGAGCAGCATCACCGCC	70.64	142	1010	1035	25	AGGAGAAGTTCCCCTACTGCTGCCTG	62.69230769	30	29	13	42	19
21343	3904	3943	39	AATACAACACAGTCTTTTACTCCAGATTCCCATTTTTCAG	62.44	453	3968	3993	25	GTTCAGAAATAGGACTTGTTGTGCCA	56.38461538	30	18	24	42	25
21295	955	994	39	TGTCAAGCAGCAGCAAAGCAAGAGCAGCATCACCGCCATT	69.615	142	1010	1035	25	AGGAGAAGTTCCCCTACTGCTGCCTG	62.69230769	30	30	13	43	16
21290	950	989	39	CAATCTGTCAAGCAGCAGCAAAGCAAGAGCAGCATCACCG	69.615	141	1009	1034	25	CAGGAGAAGTTCCCCTACTGCTGCCT	62.69230769	30	29	15	44	20
21292	952	991	39	ATCTGTCAAGCAGCAGCAAAGCAAGAGCAGCATCACCGCC	70.64	141	1009	1034	25	CAGGAGAAGTTCCCCTACTGCTGCCT	62.69230769	30	29	15	44	18
21293	953	992	39	TCTGTCAAGCAGCAGCAAAGCAAGAGCAGCATCACCGCCA	70.64	141	1009	1034	25	CAGGAGAAGTTCCCCTACTGCTGCCT	62.69230769	30	29	15	44	17
21287	947	986	39	GTTCAATCTGTCAAGCAGCAGCAAAGCAAGAGCAGCATCA	67.565	143	1011	1036	25	GGAGAAGTTCCCCTACTGCTGCCTGG	64.26923077	30	28	19	47	25
21289	949	988	39	TCAATCTGTCAAGCAGCAGCAAAGCAAGAGCAGCATCACC	68.59	143	1011	1036	25	GGAGAAGTTCCCCTACTGCTGCCTGG	64.26923077	30	29	19	48	23
21290	950	989	39	CAATCTGTCAAGCAGCAGCAAAGCAAGAGCAGCATCACCG	69.615	143	1011	1036	25	GGAGAAGTTCCCCTACTGCTGCCTGG	64.26923077	30	29	19	48	22
21291	951	990	39	AATCTGTCAAGCAGCAGCAAAGCAAGAGCAGCATCACCGC	69.615	143	1011	1036	25	GGAGAAGTTCCCCTACTGCTGCCTGG	64.26923077	30	29	19	48	21
21293	953	992	39	TCTGTCAAGCAGCAGCAAAGCAAGAGCAGCATCACCGCCA	70.64	143	1011	1036	25	GGAGAAGTTCCCCTACTGCTGCCTGG	64.26923077	30	29	19	48	19
21344	3905	3944	39	ATACAACACAGTCTTTTACTCCAGATTCCCATTTTTCAGT	62.44	452	3967	3992	25	TGTTCAGAAATAGGACTTGTTGTGCC	56.38461538	30	23	25	48	23
21346	4075	4114	39	AAATAGTTGGCATCATAAAGTAATGGGTTTTTGGAACGGC	63.465	480	4118	4143	25	TCCAGCAAAGCCAAAGCCTCATTATT	56.38461538	30	8	40	48	4
21289	949	988	39	TCAATCTGTCAAGCAGCAGCAAAGCAAGAGCAGCATCACC	68.59	144	1012	1037	25	GAGAAGTTCCCCTACTGCTGCCTGGA	62.69230769	30	29	20	49	24
21290	950	989	39	CAATCTGTCAAGCAGCAGCAAAGCAAGAGCAGCATCACCG	69.615	144	1012	1037	25	GAGAAGTTCCCCTACTGCTGCCTGGA	62.69230769	30	29	20	49	23
21293	953	992	39	TCTGTCAAGCAGCAGCAAAGCAAGAGCAGCATCACCGCCA	70.64	144	1012	1037	25	GAGAAGTTCCCCTACTGCTGCCTGGA	62.69230769	30	29	20	49	20
21296	956	995	39	GTCAAGCAGCAGCAAAGCAAGAGCAGCATCACCGCCATTG	70.64	143	1011	1036	25	GGAGAAGTTCCCCTACTGCTGCCTGG	64.26923077	30	32	19	51	16
21289	949	988	39	TCAATCTGTCAAGCAGCAGCAAAGCAAGAGCAGCATCACC	68.59	145	1013	1038	25	AGAAGTTCCCCTACTGCTGCCTGGAG	62.69230769	30	29	23	52	25
21290	950	989	39	CAATCTGTCAAGCAGCAGCAAAGCAAGAGCAGCATCACCG	69.615	145	1013	1038	25	AGAAGTTCCCCTACTGCTGCCTGGAG	62.69230769	30	29	23	52	24
21292	952	991	39	ATCTGTCAAGCAGCAGCAAAGCAAGAGCAGCATCACCGCC	70.64	145	1013	1038	25	AGAAGTTCCCCTACTGCTGCCTGGAG	62.69230769	30	29	23	52	22
21294	954	993	39	CTGTCAAGCAGCAGCAAAGCAAGAGCAGCATCACCGCCAT	70.64	145	1013	1038	25	AGAAGTTCCCCTACTGCTGCCTGGAG	62.69230769	30	29	23	52	20
21290	950	989	39	CAATCTGTCAAGCAGCAGCAAAGCAAGAGCAGCATCACCG	69.615	146	1014	1039	25	GAAGTTCCCCTACTGCTGCCTGGAGT	62.69230769	30	29	25	54	25
21291	951	990	39	AATCTGTCAAGCAGCAGCAAAGCAAGAGCAGCATCACCGC	69.615	146	1014	1039	25	GAAGTTCCCCTACTGCTGCCTGGAGT	62.69230769	30	29	25	54	24
21293	953	992	39	TCTGTCAAGCAGCAGCAAAGCAAGAGCAGCATCACCGCCA	70.64	146	1014	1039	25	GAAGTTCCCCTACTGCTGCCTGGAGT	62.69230769	30	29	25	54	22
21294	954	993	39	CTGTCAAGCAGCAGCAAAGCAAGAGCAGCATCACCGCCAT	70.64	146	1014	1039	25	GAAGTTCCCCTACTGCTGCCTGGAGT	62.69230769	30	29	25	54	21
21551	19860	19899	39	GCTGAGGTGATAGAGGTTTGTGGTGGTTGGTAAAGAACAT	66.54	1278	19902	19927	25	GAACCTGAGTTACTGAAGTCATTGAG	56.38461538	30	24	32	56	3
21552	19861	19900	39	CTGAGGTGATAGAGGTTTGTGGTGGTTGGTAAAGAACATC	66.54	1278	19902	19927	25	GAACCTGAGTTACTGAAGTCATTGAG	56.38461538	30	24	32	56	2
21410	8154	8193	39	GTAACATTGGAAAAGAAAGGTAAGAACAAGTCCTGAGTTG	63.465	739	8217	8242	25	ACTTTGTCAGGGTAATAAACACCACG	56.38461538	30	47	17	64	24
21291	951	990	39	AATCTGTCAAGCAGCAGCAAAGCAAGAGCAGCATCACCGC	69.615	147	1015	1040	25	AAGTTCCCCTACTGCTGCCTGGAGTT	61.11538462	30	29	39	68	25
21293	953	992	39	TCTGTCAAGCAGCAGCAAAGCAAGAGCAGCATCACCGCCA	70.64	147	1015	1040	25	AAGTTCCCCTACTGCTGCCTGGAGTT	61.11538462	30	29	39	68	23
21292	952	991	39	ATCTGTCAAGCAGCAGCAAAGCAAGAGCAGCATCACCGCC	70.64	148	1016	1041	25	AGTTCCCCTACTGCTGCCTGGAGTTG	62.69230769	30	29	44	73	25
21294	954	993	39	CTGTCAAGCAGCAGCAAAGCAAGAGCAGCATCACCGCCAT	70.64	148	1016	1041	25	AGTTCCCCTACTGCTGCCTGGAGTTG	62.69230769	30	29	44	73	23
21295	955	994	39	TGTCAAGCAGCAGCAAAGCAAGAGCAGCATCACCGCCATT	69.615	151	1019	1044	25	TCCCCTACTGCTGCCTGGAGTTGAAT	61.11538462	30	30	48	78	25
21293	953	992	39	TCTGTCAAGCAGCAGCAAAGCAAGAGCAGCATCACCGCCA	70.64	149	1017	1042	25	GTTCCCCTACTGCTGCCTGGAGTTGA	62.69230769	30	29	50	79	25
21294	954	993	39	CTGTCAAGCAGCAGCAAAGCAAGAGCAGCATCACCGCCAT	70.64	149	1017	1042	25	GTTCCCCTACTGCTGCCTGGAGTTGA	62.69230769	30	29	50	79	24
21294	954	993	39	CTGTCAAGCAGCAGCAAAGCAAGAGCAGCATCACCGCCAT	70.64	150	1018	1043	25	TTCCCCTACTGCTGCCTGGAGTTGAA	61.11538462	30	29	50	79	25
21295	955	994	39	TGTCAAGCAGCAGCAAAGCAAGAGCAGCATCACCGCCATT	69.615	150	1018	1043	25	TTCCCCTACTGCTGCCTGGAGTTGAA	61.11538462	30	30	50	80	24
21362	4121	4160	39	AGCAAAGCCAAAGCCTCATTATTATTCTTACAAAGTTTAT	60.39	482	4183	4208	25	GCATAAAGATAGAGAAAAGGGGCTTC	56.38461538	30	47	127	174	23
21549	19505	19544	39	TAACACTGAAAAAGTCTGTCCTGGTTGAATGCGAACAAAC	64.49	3497	19548	19574	26	TACTTAGGTGTCTTAGGATTGGCTGTA	56.7	30	8	11	19	4
21550	19506	19545	39	AACACTGAAAAAGTCTGTCCTGGTTGAATGCGAACAAACT	64.49	3498	19549	19575	26	ACTTAGGTGTCTTAGGATTGGCTGTAT	56.7	30	8	11	19	4
21548	19504	19543	39	CTAACACTGAAAAAGTCTGTCCTGGTTGAATGCGAACAAA	64.49	3498	19549	19575	26	ACTTAGGTGTCTTAGGATTGGCTGTAT	56.7	30	9	11	20	6
21549	19505	19544	39	TAACACTGAAAAAGTCTGTCCTGGTTGAATGCGAACAAAC	64.49	3506	19557	19583	26	GTCTTAGGATTGGCTGTATCAACCTTA	56.7	30	8	14	22	13
21550	19506	19545	39	AACACTGAAAAAGTCTGTCCTGGTTGAATGCGAACAAACT	64.49	3505	19556	19582	26	TGTCTTAGGATTGGCTGTATCAACCTT	56.7	30	8	14	22	11
21548	19504	19543	39	CTAACACTGAAAAAGTCTGTCCTGGTTGAATGCGAACAAA	64.49	3504	19555	19581	26	GTGTCTTAGGATTGGCTGTATCAACCT	58.21851852	30	9	14	23	12
21548	19504	19543	39	CTAACACTGAAAAAGTCTGTCCTGGTTGAATGCGAACAAA	64.49	3505	19556	19582	26	TGTCTTAGGATTGGCTGTATCAACCTT	56.7	30	9	14	23	13
21501	18071	18110	39	GGCTACTTTGATACAAGGTTTGCCACCAACACCCAACAAT	66.54	3388	18132	18158	26	TCTATGCTATTCTTGGGTGGGAGTAGT	58.21851852	30	10	15	25	22
21501	18071	18110	39	GGCTACTTTGATACAAGGTTTGCCACCAACACCCAACAAT	66.54	3389	18133	18159	26	CTATGCTATTCTTGGGTGGGAGTAGTC	59.73703704	30	10	15	25	23
21550	19506	19545	39	AACACTGAAAAAGTCTGTCCTGGTTGAATGCGAACAAACT	64.49	3500	19551	19577	26	TTAGGTGTCTTAGGATTGGCTGTATCA	56.7	30	8	17	25	6
21501	18071	18110	39	GGCTACTTTGATACAAGGTTTGCCACCAACACCCAACAAT	66.54	3387	18131	18157	26	ATCTATGCTATTCTTGGGTGGGAGTAG	58.21851852	30	10	16	26	21
21589	23995	24034	39	AAGTAACTGGTTTTATGGTTGTTGTGTAACTGTTTTCTTT	60.39	3822	24035	24061	26	GTAGAAAACATCCGTAATAGGACCTTT	55.18148148	30	27	6	33	1
21590	23996	24035	39	AGTAACTGGTTTTATGGTTGTTGTGTAACTGTTTTCTTTG	61.415	3825	24038	24064	26	GAAAACATCCGTAATAGGACCTTTGTA	55.18148148	30	34	3	37	3
21588	23994	24033	39	TAAGTAACTGGTTTTATGGTTGTTGTGTAACTGTTTTCTT	60.39	3821	24034	24060	26	TGTAGAAAACATCCGTAATAGGACCTT	55.18148148	30	33	5	38	1
21591	23997	24036	39	GTAACTGGTTTTATGGTTGTTGTGTAACTGTTTTCTTTGT	61.415	3825	24038	24064	26	GAAAACATCCGTAATAGGACCTTTGTA	55.18148148	30	35	3	38	2
21592	23998	24037	39	TAACTGGTTTTATGGTTGTTGTGTAACTGTTTTCTTTGTA	60.39	3825	24038	24064	26	GAAAACATCCGTAATAGGACCTTTGTA	55.18148148	30	35	3	38	1
21590	23996	24035	39	AGTAACTGGTTTTATGGTTGTTGTGTAACTGTTTTCTTTG	61.415	3823	24036	24062	26	TAGAAAACATCCGTAATAGGACCTTTG	55.18148148	30	34	6	40	1
21591	23997	24036	39	GTAACTGGTTTTATGGTTGTTGTGTAACTGTTTTCTTTGT	61.415	3824	24037	24063	26	AGAAAACATCCGTAATAGGACCTTTGT	55.18148148	30	35	6	41	1
21343	3904	3943	39	AATACAACACAGTCTTTTACTCCAGATTCCCATTTTTCAG	62.44	2361	3968	3994	26	GTTCAGAAATAGGACTTGTTGTGCCAT	56.7	30	18	24	42	25
21286	946	985	39	GGTTCAATCTGTCAAGCAGCAGCAAAGCAAGAGCAGCATC	68.59	2000	1010	1036	26	AGGAGAAGTTCCCCTACTGCTGCCTGG	64.29259259	30	26	19	45	25
21344	3905	3944	39	ATACAACACAGTCTTTTACTCCAGATTCCCATTTTTCAGT	62.44	2362	3969	3995	26	TTCAGAAATAGGACTTGTTGTGCCATC	56.7	30	23	22	45	25
21288	948	987	39	TTCAATCTGTCAAGCAGCAGCAAAGCAAGAGCAGCATCAC	67.565	2000	1010	1036	26	AGGAGAAGTTCCCCTACTGCTGCCTGG	64.29259259	30	29	19	48	23
21289	949	988	39	TCAATCTGTCAAGCAGCAGCAAAGCAAGAGCAGCATCACC	68.59	2000	1010	1036	26	AGGAGAAGTTCCCCTACTGCTGCCTGG	64.29259259	30	29	19	48	22
21290	950	989	39	CAATCTGTCAAGCAGCAGCAAAGCAAGAGCAGCATCACCG	69.615	2000	1010	1036	26	AGGAGAAGTTCCCCTACTGCTGCCTGG	64.29259259	30	29	19	48	21
21292	952	991	39	ATCTGTCAAGCAGCAGCAAAGCAAGAGCAGCATCACCGCC	70.64	2000	1010	1036	26	AGGAGAAGTTCCCCTACTGCTGCCTGG	64.29259259	30	29	19	48	19
21287	947	986	39	GTTCAATCTGTCAAGCAGCAGCAAAGCAAGAGCAGCATCA	67.565	2001	1011	1037	26	GGAGAAGTTCCCCTACTGCTGCCTGGA	64.29259259	30	28	21	49	25
21295	955	994	39	TGTCAAGCAGCAGCAAAGCAAGAGCAGCATCACCGCCATT	69.615	2000	1010	1036	26	AGGAGAAGTTCCCCTACTGCTGCCTGG	64.29259259	30	30	19	49	16
21346	4075	4114	39	AAATAGTTGGCATCATAAAGTAATGGGTTTTTGGAACGGC	63.465	2394	4118	4144	26	TCCAGCAAAGCCAAAGCCTCATTATTA	56.7	30	8	41	49	4
21289	949	988	39	TCAATCTGTCAAGCAGCAGCAAAGCAAGAGCAGCATCACC	68.59	2001	1011	1037	26	GGAGAAGTTCCCCTACTGCTGCCTGGA	64.29259259	30	29	21	50	23
21290	950	989	39	CAATCTGTCAAGCAGCAGCAAAGCAAGAGCAGCATCACCG	69.615	2001	1011	1037	26	GGAGAAGTTCCCCTACTGCTGCCTGGA	64.29259259	30	29	21	50	22
21291	951	990	39	AATCTGTCAAGCAGCAGCAAAGCAAGAGCAGCATCACCGC	69.615	2001	1011	1037	26	GGAGAAGTTCCCCTACTGCTGCCTGGA	64.29259259	30	29	21	50	21
21293	953	992	39	TCTGTCAAGCAGCAGCAAAGCAAGAGCAGCATCACCGCCA	70.64	2001	1011	1037	26	GGAGAAGTTCCCCTACTGCTGCCTGGA	64.29259259	30	29	21	50	19
21344	3905	3944	39	ATACAACACAGTCTTTTACTCCAGATTCCCATTTTTCAGT	62.44	2360	3967	3993	26	TGTTCAGAAATAGGACTTGTTGTGCCA	56.7	30	23	27	50	23
21346	4075	4114	39	AAATAGTTGGCATCATAAAGTAATGGGTTTTTGGAACGGC	63.465	2395	4119	4145	26	CCAGCAAAGCCAAAGCCTCATTATTAT	56.7	30	8	42	50	5
21347	4076	4115	39	AATAGTTGGCATCATAAAGTAATGGGTTTTTGGAACGGCA	63.465	2395	4119	4145	26	CCAGCAAAGCCAAAGCCTCATTATTAT	56.7	30	8	42	50	4
21348	4077	4116	39	ATAGTTGGCATCATAAAGTAATGGGTTTTTGGAACGGCAT	63.465	2395	4119	4145	26	CCAGCAAAGCCAAAGCCTCATTATTAT	56.7	30	8	42	50	3
21289	949	988	39	TCAATCTGTCAAGCAGCAGCAAAGCAAGAGCAGCATCACC	68.59	2002	1012	1038	26	GAGAAGTTCCCCTACTGCTGCCTGGAG	64.29259259	30	29	24	53	24
21290	950	989	39	CAATCTGTCAAGCAGCAGCAAAGCAAGAGCAGCATCACCG	69.615	2002	1012	1038	26	GAGAAGTTCCCCTACTGCTGCCTGGAG	64.29259259	30	29	24	53	23
21293	953	992	39	TCTGTCAAGCAGCAGCAAAGCAAGAGCAGCATCACCGCCA	70.64	2002	1012	1038	26	GAGAAGTTCCCCTACTGCTGCCTGGAG	64.29259259	30	29	24	53	20
21296	956	995	39	GTCAAGCAGCAGCAAAGCAAGAGCAGCATCACCGCCATTG	70.64	2001	1011	1037	26	GGAGAAGTTCCCCTACTGCTGCCTGGA	64.29259259	30	32	21	53	16
21611	26635	26674	39	TAGTAGTTGTCTGATTGTCCTCACTGCCGTCTTGTTGACC	67.565	3965	26693	26719	26	ATCATCTAACCAATCTTCTTCTTGCTC	55.18148148	30	36	17	53	19
21289	949	988	39	TCAATCTGTCAAGCAGCAGCAAAGCAAGAGCAGCATCACC	68.59	2003	1013	1039	26	AGAAGTTCCCCTACTGCTGCCTGGAGT	62.77407407	30	29	26	55	25
21290	950	989	39	CAATCTGTCAAGCAGCAGCAAAGCAAGAGCAGCATCACCG	69.615	2003	1013	1039	26	AGAAGTTCCCCTACTGCTGCCTGGAGT	62.77407407	30	29	26	55	24
21292	952	991	39	ATCTGTCAAGCAGCAGCAAAGCAAGAGCAGCATCACCGCC	70.64	2003	1013	1039	26	AGAAGTTCCCCTACTGCTGCCTGGAGT	62.77407407	30	29	26	55	22
21294	954	993	39	CTGTCAAGCAGCAGCAAAGCAAGAGCAGCATCACCGCCAT	70.64	2003	1013	1039	26	AGAAGTTCCCCTACTGCTGCCTGGAGT	62.77407407	30	29	26	55	20
21346	4075	4114	39	AAATAGTTGGCATCATAAAGTAATGGGTTTTTGGAACGGC	63.465	2393	4117	4143	26	TTCCAGCAAAGCCAAAGCCTCATTATT	56.7	30	8	48	56	3
21346	4075	4114	39	AAATAGTTGGCATCATAAAGTAATGGGTTTTTGGAACGGC	63.465	2397	4121	4147	26	AGCAAAGCCAAAGCCTCATTATTATTC	55.18148148	30	8	48	56	7
21347	4076	4115	39	AATAGTTGGCATCATAAAGTAATGGGTTTTTGGAACGGCA	63.465	2397	4121	4147	26	AGCAAAGCCAAAGCCTCATTATTATTC	55.18148148	30	8	48	56	6
21348	4077	4116	39	ATAGTTGGCATCATAAAGTAATGGGTTTTTGGAACGGCAT	63.465	2397	4121	4147	26	AGCAAAGCCAAAGCCTCATTATTATTC	55.18148148	30	8	48	56	5
21346	4075	4114	39	AAATAGTTGGCATCATAAAGTAATGGGTTTTTGGAACGGC	63.465	2398	4122	4148	26	GCAAAGCCAAAGCCTCATTATTATTCT	55.18148148	30	8	50	58	8
21347	4076	4115	39	AATAGTTGGCATCATAAAGTAATGGGTTTTTGGAACGGCA	63.465	2398	4122	4148	26	GCAAAGCCAAAGCCTCATTATTATTCT	55.18148148	30	8	50	58	7
21612	26636	26675	39	AGTAGTTGTCTGATTGTCCTCACTGCCGTCTTGTTGACCA	67.565	3962	26677	26703	26	CAGTTTGTTGACTATCATCATCTAACC	55.18148148	30	36	23	59	2
21612	26636	26675	39	AGTAGTTGTCTGATTGTCCTCACTGCCGTCTTGTTGACCA	67.565	3966	26694	26720	26	TCATCTAACCAATCTTCTTCTTGCTCT	55.18148148	30	36	23	59	19
21609	26633	26672	39	AATAGTAGTTGTCTGATTGTCCTCACTGCCGTCTTGTTGA	65.515	3962	26677	26703	26	CAGTTTGTTGACTATCATCATCTAACC	55.18148148	30	37	23	60	5
21609	26633	26672	39	AATAGTAGTTGTCTGATTGTCCTCACTGCCGTCTTGTTGA	65.515	3966	26694	26720	26	TCATCTAACCAATCTTCTTCTTGCTCT	55.18148148	30	37	23	60	22
21346	4075	4114	39	AAATAGTTGGCATCATAAAGTAATGGGTTTTTGGAACGGC	63.465	2396	4120	4146	26	CAGCAAAGCCAAAGCCTCATTATTATT	55.18148148	30	8	56	64	6
21347	4076	4115	39	AATAGTTGGCATCATAAAGTAATGGGTTTTTGGAACGGCA	63.465	2396	4120	4146	26	CAGCAAAGCCAAAGCCTCATTATTATT	55.18148148	30	8	56	64	5
21348	4077	4116	39	ATAGTTGGCATCATAAAGTAATGGGTTTTTGGAACGGCAT	63.465	2396	4120	4146	26	CAGCAAAGCCAAAGCCTCATTATTATT	55.18148148	30	8	56	64	4
21409	8153	8192	39	AGTAACATTGGAAAAGAAAGGTAAGAACAAGTCCTGAGTT	62.44	2784	8216	8242	26	AACTTTGTCAGGGTAATAAACACCACG	56.7	30	47	20	67	24
21551	19860	19899	39	GCTGAGGTGATAGAGGTTTGTGGTGGTTGGTAAAGAACAT	66.54	3558	19902	19928	26	GAACCTGAGTTACTGAAGTCATTGAGA	56.7	30	24	44	68	3
21552	19861	19900	39	CTGAGGTGATAGAGGTTTGTGGTGGTTGGTAAAGAACATC	66.54	3558	19902	19928	26	GAACCTGAGTTACTGAAGTCATTGAGA	56.7	30	24	44	68	2
21290	950	989	39	CAATCTGTCAAGCAGCAGCAAAGCAAGAGCAGCATCACCG	69.615	2004	1014	1040	26	GAAGTTCCCCTACTGCTGCCTGGAGTT	62.77407407	30	29	40	69	25
21291	951	990	39	AATCTGTCAAGCAGCAGCAAAGCAAGAGCAGCATCACCGC	69.615	2004	1014	1040	26	GAAGTTCCCCTACTGCTGCCTGGAGTT	62.77407407	30	29	40	69	24
21293	953	992	39	TCTGTCAAGCAGCAGCAAAGCAAGAGCAGCATCACCGCCA	70.64	2004	1014	1040	26	GAAGTTCCCCTACTGCTGCCTGGAGTT	62.77407407	30	29	40	69	22
21294	954	993	39	CTGTCAAGCAGCAGCAAAGCAAGAGCAGCATCACCGCCAT	70.64	2004	1014	1040	26	GAAGTTCCCCTACTGCTGCCTGGAGTT	62.77407407	30	29	40	69	21
21552	19861	19900	39	CTGAGGTGATAGAGGTTTGTGGTGGTTGGTAAAGAACATC	66.54	3559	19903	19929	26	AACCTGAGTTACTGAAGTCATTGAGAG	56.7	30	24	47	71	3
21291	951	990	39	AATCTGTCAAGCAGCAGCAAAGCAAGAGCAGCATCACCGC	69.615	2005	1015	1041	26	AAGTTCCCCTACTGCTGCCTGGAGTTG	62.77407407	30	29	45	74	25
21293	953	992	39	TCTGTCAAGCAGCAGCAAAGCAAGAGCAGCATCACCGCCA	70.64	2005	1015	1041	26	AAGTTCCCCTACTGCTGCCTGGAGTTG	62.77407407	30	29	45	74	23
21292	952	991	39	ATCTGTCAAGCAGCAGCAAAGCAAGAGCAGCATCACCGCC	70.64	2006	1016	1042	26	AGTTCCCCTACTGCTGCCTGGAGTTGA	62.77407407	30	29	50	79	25
21294	954	993	39	CTGTCAAGCAGCAGCAAAGCAAGAGCAGCATCACCGCCAT	70.64	2006	1016	1042	26	AGTTCCCCTACTGCTGCCTGGAGTTGA	62.77407407	30	29	50	79	23
21293	953	992	39	TCTGTCAAGCAGCAGCAAAGCAAGAGCAGCATCACCGCCA	70.64	2007	1017	1043	26	GTTCCCCTACTGCTGCCTGGAGTTGAA	62.77407407	30	29	51	80	25
21294	954	993	39	CTGTCAAGCAGCAGCAAAGCAAGAGCAGCATCACCGCCAT	70.64	2007	1017	1043	26	GTTCCCCTACTGCTGCCTGGAGTTGAA	62.77407407	30	29	51	80	24
21294	954	993	39	CTGTCAAGCAGCAGCAAAGCAAGAGCAGCATCACCGCCAT	70.64	2008	1018	1044	26	TTCCCCTACTGCTGCCTGGAGTTGAAT	61.25555556	30	29	52	81	25
21295	955	994	39	TGTCAAGCAGCAGCAAAGCAAGAGCAGCATCACCGCCATT	69.615	2008	1018	1044	26	TTCCCCTACTGCTGCCTGGAGTTGAAT	61.25555556	30	30	52	82	24
21631	26810	26849	39	TGGCTCAAACTCTTCTTCTTCACAATCACCTTCTTCTTCA	64.49	4019	26855	26881	26	ATCTGGAGGGTAGAAAGAACAATACAT	55.18148148	30	37	57	94	6
21633	26812	26851	39	GCTCAAACTCTTCTTCTTCACAATCACCTTCTTCTTCATC	64.49	4019	26855	26881	26	ATCTGGAGGGTAGAAAGAACAATACAT	55.18148148	30	41	57	98	4
21634	26813	26852	39	CTCAAACTCTTCTTCTTCACAATCACCTTCTTCTTCATCC	64.49	4019	26855	26881	26	ATCTGGAGGGTAGAAAGAACAATACAT	55.18148148	30	42	57	99	3
21359	4118	4157	39	TCCAGCAAAGCCAAAGCCTCATTATTATTCTTACAAAGTT	62.44	2402	4182	4208	26	AGCATAAAGATAGAGAAAAGGGGCTTC	56.7	30	40	132	172	25
21362	4121	4160	39	AGCAAAGCCAAAGCCTCATTATTATTCTTACAAAGTTTAT	60.39	2403	4183	4209	26	GCATAAAGATAGAGAAAAGGGGCTTCA	56.7	30	47	129	176	23
21362	4121	4160	39	AGCAAAGCCAAAGCCTCATTATTATTCTTACAAAGTTTAT	60.39	2402	4182	4208	26	AGCATAAAGATAGAGAAAAGGGGCTTC	56.7	30	47	132	179	22
21360	4119	4158	39	CCAGCAAAGCCAAAGCCTCATTATTATTCTTACAAAGTTT	62.44	2401	4180	4206	26	AAAGCATAAAGATAGAGAAAAGGGGCT	55.18148148	30	46	142	188	22
21362	4121	4160	39	AGCAAAGCCAAAGCCTCATTATTATTCTTACAAAGTTTAT	60.39	2401	4180	4206	26	AAAGCATAAAGATAGAGAAAAGGGGCT	55.18148148	30	47	142	189	20
21360	4119	4158	39	CCAGCAAAGCCAAAGCCTCATTATTATTCTTACAAAGTTT	62.44	2400	4179	4205	26	TAAAGCATAAAGATAGAGAAAAGGGGC	55.18148148	30	46	145	191	21
21549	19505	19544	39	TAACACTGAAAAAGTCTGTCCTGGTTGAATGCGAACAAAC	64.49	5926	19548	19575	27	TACTTAGGTGTCTTAGGATTGGCTGTAT	56.99285714	30	8	11	19	4
21550	19506	19545	39	AACACTGAAAAAGTCTGTCCTGGTTGAATGCGAACAAACT	64.49	5927	19549	19576	27	ACTTAGGTGTCTTAGGATTGGCTGTATC	58.45714286	30	8	11	19	4
21548	19504	19543	39	CTAACACTGAAAAAGTCTGTCCTGGTTGAATGCGAACAAA	64.49	5927	19549	19576	27	ACTTAGGTGTCTTAGGATTGGCTGTATC	58.45714286	30	9	11	20	6
21550	19506	19545	39	AACACTGAAAAAGTCTGTCCTGGTTGAATGCGAACAAACT	64.49	5933	19555	19582	27	GTGTCTTAGGATTGGCTGTATCAACCTT	58.45714286	30	8	14	22	10
21550	19506	19545	39	AACACTGAAAAAGTCTGTCCTGGTTGAATGCGAACAAACT	64.49	5934	19556	19583	27	TGTCTTAGGATTGGCTGTATCAACCTTA	56.99285714	30	8	14	22	11
21547	19503	19542	39	GCTAACACTGAAAAAGTCTGTCCTGGTTGAATGCGAACAA	65.515	5933	19555	19582	27	GTGTCTTAGGATTGGCTGTATCAACCTT	58.45714286	30	9	14	23	13
21550	19506	19545	39	AACACTGAAAAAGTCTGTCCTGGTTGAATGCGAACAAACT	64.49	5929	19551	19578	27	TTAGGTGTCTTAGGATTGGCTGTATCAA	56.99285714	30	8	17	25	6
21501	18071	18110	39	GGCTACTTTGATACAAGGTTTGCCACCAACACCCAACAAT	66.54	5809	18133	18160	27	CTATGCTATTCTTGGGTGGGAGTAGTCC	61.38571429	30	10	16	26	23
21501	18071	18110	39	GGCTACTTTGATACAAGGTTTGCCACCAACACCCAACAAT	66.54	5806	18130	18157	27	CATCTATGCTATTCTTGGGTGGGAGTAG	59.92142857	30	10	17	27	20
21501	18071	18110	39	GGCTACTTTGATACAAGGTTTGCCACCAACACCCAACAAT	66.54	5807	18131	18158	27	ATCTATGCTATTCTTGGGTGGGAGTAGT	58.45714286	30	10	18	28	21
21589	23995	24034	39	AAGTAACTGGTTTTATGGTTGTTGTGTAACTGTTTTCTTT	60.39	6245	24035	24062	27	GTAGAAAACATCCGTAATAGGACCTTTG	56.99285714	30	27	6	33	1
21590	23996	24035	39	AGTAACTGGTTTTATGGTTGTTGTGTAACTGTTTTCTTTG	61.415	6248	24038	24065	27	GAAAACATCCGTAATAGGACCTTTGTAT	55.52857143	30	34	3	37	3
21587	22744	22783	39	CTAAAGAATCTAAACCACTAAGACAAACACTACAAGGTAT	61.415	6198	22808	22835	27	AGTGACATTAGTAGAGTTCAAATAGCCT	55.52857143	30	13	25	38	25
21591	23997	24036	39	GTAACTGGTTTTATGGTTGTTGTGTAACTGTTTTCTTTGT	61.415	6248	24038	24065	27	GAAAACATCCGTAATAGGACCTTTGTAT	55.52857143	30	35	3	38	2
21592	23998	24037	39	TAACTGGTTTTATGGTTGTTGTGTAACTGTTTTCTTTGTA	60.39	6248	24038	24065	27	GAAAACATCCGTAATAGGACCTTTGTAT	55.52857143	30	35	3	38	1
21588	23994	24033	39	TAAGTAACTGGTTTTATGGTTGTTGTGTAACTGTTTTCTT	60.39	6244	24034	24061	27	TGTAGAAAACATCCGTAATAGGACCTTT	55.52857143	30	33	6	39	1
21590	23996	24035	39	AGTAACTGGTTTTATGGTTGTTGTGTAACTGTTTTCTTTG	61.415	6246	24036	24063	27	TAGAAAACATCCGTAATAGGACCTTTGT	55.52857143	30	34	6	40	1
21591	23997	24036	39	GTAACTGGTTTTATGGTTGTTGTGTAACTGTTTTCTTTGT	61.415	6247	24037	24064	27	AGAAAACATCCGTAATAGGACCTTTGTA	55.52857143	30	35	6	41	1
21343	3904	3943	39	AATACAACACAGTCTTTTACTCCAGATTCCCATTTTTCAG	62.44	4847	3968	3995	27	GTTCAGAAATAGGACTTGTTGTGCCATC	58.45714286	30	18	24	42	25
21286	946	985	39	GGTTCAATCTGTCAAGCAGCAGCAAAGCAAGAGCAGCATC	68.59	4507	1010	1037	27	AGGAGAAGTTCCCCTACTGCTGCCTGGA	64.31428571	30	26	21	47	25
21344	3905	3944	39	ATACAACACAGTCTTTTACTCCAGATTCCCATTTTTCAGT	62.44	4848	3969	3996	27	TTCAGAAATAGGACTTGTTGTGCCATCA	56.99285714	30	23	25	48	25
21288	948	987	39	TTCAATCTGTCAAGCAGCAGCAAAGCAAGAGCAGCATCAC	67.565	4507	1010	1037	27	AGGAGAAGTTCCCCTACTGCTGCCTGGA	64.31428571	30	29	21	50	23
21289	949	988	39	TCAATCTGTCAAGCAGCAGCAAAGCAAGAGCAGCATCACC	68.59	4507	1010	1037	27	AGGAGAAGTTCCCCTACTGCTGCCTGGA	64.31428571	30	29	21	50	22
21290	950	989	39	CAATCTGTCAAGCAGCAGCAAAGCAAGAGCAGCATCACCG	69.615	4507	1010	1037	27	AGGAGAAGTTCCCCTACTGCTGCCTGGA	64.31428571	30	29	21	50	21
21292	952	991	39	ATCTGTCAAGCAGCAGCAAAGCAAGAGCAGCATCACCGCC	70.64	4507	1010	1037	27	AGGAGAAGTTCCCCTACTGCTGCCTGGA	64.31428571	30	29	21	50	19
21344	3905	3944	39	ATACAACACAGTCTTTTACTCCAGATTCCCATTTTTCAGT	62.44	4846	3967	3994	27	TGTTCAGAAATAGGACTTGTTGTGCCAT	56.99285714	30	23	27	50	23
21295	955	994	39	TGTCAAGCAGCAGCAAAGCAAGAGCAGCATCACCGCCATT	69.615	4507	1010	1037	27	AGGAGAAGTTCCCCTACTGCTGCCTGGA	64.31428571	30	30	21	51	16
21287	947	986	39	GTTCAATCTGTCAAGCAGCAGCAAAGCAAGAGCAGCATCA	67.565	4508	1011	1038	27	GGAGAAGTTCCCCTACTGCTGCCTGGAG	65.77857143	30	28	25	53	25
21347	4076	4115	39	AATAGTTGGCATCATAAAGTAATGGGTTTTTGGAACGGCA	63.465	4881	4118	4145	27	TCCAGCAAAGCCAAAGCCTCATTATTAT	56.99285714	30	8	45	53	3
21348	4077	4116	39	ATAGTTGGCATCATAAAGTAATGGGTTTTTGGAACGGCAT	63.465	4881	4118	4145	27	TCCAGCAAAGCCAAAGCCTCATTATTAT	56.99285714	30	8	45	53	2
21289	949	988	39	TCAATCTGTCAAGCAGCAGCAAAGCAAGAGCAGCATCACC	68.59	4508	1011	1038	27	GGAGAAGTTCCCCTACTGCTGCCTGGAG	65.77857143	30	29	25	54	23
21290	950	989	39	CAATCTGTCAAGCAGCAGCAAAGCAAGAGCAGCATCACCG	69.615	4508	1011	1038	27	GGAGAAGTTCCCCTACTGCTGCCTGGAG	65.77857143	30	29	25	54	22
21291	951	990	39	AATCTGTCAAGCAGCAGCAAAGCAAGAGCAGCATCACCGC	69.615	4508	1011	1038	27	GGAGAAGTTCCCCTACTGCTGCCTGGAG	65.77857143	30	29	25	54	21
21293	953	992	39	TCTGTCAAGCAGCAGCAAAGCAAGAGCAGCATCACCGCCA	70.64	4508	1011	1038	27	GGAGAAGTTCCCCTACTGCTGCCTGGAG	65.77857143	30	29	25	54	19
21613	26637	26676	39	GTAGTTGTCTGATTGTCCTCACTGCCGTCTTGTTGACCAA	67.565	6376	26683	26710	27	GTTGACTATCATCATCTAACCAATCTTC	55.52857143	30	34	20	54	7
21606	26630	26669	39	TTGAATAGTAGTTGTCTGATTGTCCTCACTGCCGTCTTGT	65.515	6378	26690	26717	27	ATCATCATCTAACCAATCTTCTTCTTGC	55.52857143	30	37	18	55	21
21609	26633	26672	39	AATAGTAGTTGTCTGATTGTCCTCACTGCCGTCTTGTTGA	65.515	6378	26690	26717	27	ATCATCATCTAACCAATCTTCTTCTTGC	55.52857143	30	37	18	55	18
21289	949	988	39	TCAATCTGTCAAGCAGCAGCAAAGCAAGAGCAGCATCACC	68.59	4509	1012	1039	27	GAGAAGTTCCCCTACTGCTGCCTGGAGT	64.31428571	30	29	27	56	24
21290	950	989	39	CAATCTGTCAAGCAGCAGCAAAGCAAGAGCAGCATCACCG	69.615	4509	1012	1039	27	GAGAAGTTCCCCTACTGCTGCCTGGAGT	64.31428571	30	29	27	56	23
21293	953	992	39	TCTGTCAAGCAGCAGCAAAGCAAGAGCAGCATCACCGCCA	70.64	4509	1012	1039	27	GAGAAGTTCCCCTACTGCTGCCTGGAGT	64.31428571	30	29	27	56	20
21296	956	995	39	GTCAAGCAGCAGCAAAGCAAGAGCAGCATCACCGCCATTG	70.64	4508	1011	1038	27	GGAGAAGTTCCCCTACTGCTGCCTGGAG	65.77857143	30	32	25	57	16
21346	4075	4114	39	AAATAGTTGGCATCATAAAGTAATGGGTTTTTGGAACGGC	63.465	4880	4117	4144	27	TTCCAGCAAAGCCAAAGCCTCATTATTA	56.99285714	30	8	49	57	3
21611	26635	26674	39	TAGTAGTTGTCTGATTGTCCTCACTGCCGTCTTGTTGACC	67.565	6381	26693	26720	27	ATCATCTAACCAATCTTCTTCTTGCTCT	55.52857143	30	36	23	59	19
21605	26629	26668	39	TTTGAATAGTAGTTGTCTGATTGTCCTCACTGCCGTCTTG	65.515	6374	26676	26703	27	ACAGTTTGTTGACTATCATCATCTAACC	55.52857143	30	36	24	60	8
21611	26635	26674	39	TAGTAGTTGTCTGATTGTCCTCACTGCCGTCTTGTTGACC	67.565	6374	26676	26703	27	ACAGTTTGTTGACTATCATCATCTAACC	55.52857143	30	36	24	60	2
21346	4075	4114	39	AAATAGTTGGCATCATAAAGTAATGGGTTTTTGGAACGGC	63.465	4884	4121	4148	27	AGCAAAGCCAAAGCCTCATTATTATTCT	55.52857143	30	8	53	61	7
21347	4076	4115	39	AATAGTTGGCATCATAAAGTAATGGGTTTTTGGAACGGCA	63.465	4884	4121	4148	27	AGCAAAGCCAAAGCCTCATTATTATTCT	55.52857143	30	8	53	61	6
21348	4077	4116	39	ATAGTTGGCATCATAAAGTAATGGGTTTTTGGAACGGCAT	63.465	4884	4121	4148	27	AGCAAAGCCAAAGCCTCATTATTATTCT	55.52857143	30	8	53	61	5
21608	26632	26671	39	GAATAGTAGTTGTCTGATTGTCCTCACTGCCGTCTTGTTG	66.54	6374	26676	26703	27	ACAGTTTGTTGACTATCATCATCTAACC	55.52857143	30	37	24	61	5
21609	26633	26672	39	AATAGTAGTTGTCTGATTGTCCTCACTGCCGTCTTGTTGA	65.515	6375	26677	26704	27	CAGTTTGTTGACTATCATCATCTAACCA	55.52857143	30	37	28	65	5
21610	26634	26673	39	ATAGTAGTTGTCTGATTGTCCTCACTGCCGTCTTGTTGAC	66.54	6375	26677	26704	27	CAGTTTGTTGACTATCATCATCTAACCA	55.52857143	30	37	28	65	4
21346	4075	4114	39	AAATAGTTGGCATCATAAAGTAATGGGTTTTTGGAACGGC	63.465	4882	4119	4146	27	CCAGCAAAGCCAAAGCCTCATTATTATT	56.99285714	30	8	58	66	5
21346	4075	4114	39	AAATAGTTGGCATCATAAAGTAATGGGTTTTTGGAACGGC	63.465	4883	4120	4147	27	CAGCAAAGCCAAAGCCTCATTATTATTC	56.99285714	30	8	58	66	6
21347	4076	4115	39	AATAGTTGGCATCATAAAGTAATGGGTTTTTGGAACGGCA	63.465	4882	4119	4146	27	CCAGCAAAGCCAAAGCCTCATTATTATT	56.99285714	30	8	58	66	4
21347	4076	4115	39	AATAGTTGGCATCATAAAGTAATGGGTTTTTGGAACGGCA	63.465	4883	4120	4147	27	CAGCAAAGCCAAAGCCTCATTATTATTC	56.99285714	30	8	58	66	5
21348	4077	4116	39	ATAGTTGGCATCATAAAGTAATGGGTTTTTGGAACGGCAT	63.465	4882	4119	4146	27	CCAGCAAAGCCAAAGCCTCATTATTATT	56.99285714	30	8	58	66	3
21348	4077	4116	39	ATAGTTGGCATCATAAAGTAATGGGTTTTTGGAACGGCAT	63.465	4883	4120	4147	27	CAGCAAAGCCAAAGCCTCATTATTATTC	56.99285714	30	8	58	66	4
21289	949	988	39	TCAATCTGTCAAGCAGCAGCAAAGCAAGAGCAGCATCACC	68.59	4510	1013	1040	27	AGAAGTTCCCCTACTGCTGCCTGGAGTT	62.85	30	29	41	70	25
21290	950	989	39	CAATCTGTCAAGCAGCAGCAAAGCAAGAGCAGCATCACCG	69.615	4510	1013	1040	27	AGAAGTTCCCCTACTGCTGCCTGGAGTT	62.85	30	29	41	70	24
21292	952	991	39	ATCTGTCAAGCAGCAGCAAAGCAAGAGCAGCATCACCGCC	70.64	4510	1013	1040	27	AGAAGTTCCCCTACTGCTGCCTGGAGTT	62.85	30	29	41	70	22
21294	954	993	39	CTGTCAAGCAGCAGCAAAGCAAGAGCAGCATCACCGCCAT	70.64	4510	1013	1040	27	AGAAGTTCCCCTACTGCTGCCTGGAGTT	62.85	30	29	41	70	20
21551	19860	19899	39	GCTGAGGTGATAGAGGTTTGTGGTGGTTGGTAAAGAACAT	66.54	5981	19902	19929	27	GAACCTGAGTTACTGAAGTCATTGAGAG	58.45714286	30	24	48	72	3
21552	19861	19900	39	CTGAGGTGATAGAGGTTTGTGGTGGTTGGTAAAGAACATC	66.54	5981	19902	19929	27	GAACCTGAGTTACTGAAGTCATTGAGAG	58.45714286	30	24	48	72	2
21346	4075	4114	39	AAATAGTTGGCATCATAAAGTAATGGGTTTTTGGAACGGC	63.465	4879	4116	4143	27	TTTCCAGCAAAGCCAAAGCCTCATTATT	56.99285714	30	8	65	73	2
21346	4075	4114	39	AAATAGTTGGCATCATAAAGTAATGGGTTTTTGGAACGGC	63.465	4885	4122	4149	27	GCAAAGCCAAAGCCTCATTATTATTCTT	55.52857143	30	8	65	73	8
21347	4076	4115	39	AATAGTTGGCATCATAAAGTAATGGGTTTTTGGAACGGCA	63.465	4885	4122	4149	27	GCAAAGCCAAAGCCTCATTATTATTCTT	55.52857143	30	8	65	73	7
21552	19861	19900	39	CTGAGGTGATAGAGGTTTGTGGTGGTTGGTAAAGAACATC	66.54	5982	19903	19930	27	AACCTGAGTTACTGAAGTCATTGAGAGC	58.45714286	30	24	49	73	3
21290	950	989	39	CAATCTGTCAAGCAGCAGCAAAGCAAGAGCAGCATCACCG	69.615	4511	1014	1041	27	GAAGTTCCCCTACTGCTGCCTGGAGTTG	64.31428571	30	29	46	75	25
21291	951	990	39	AATCTGTCAAGCAGCAGCAAAGCAAGAGCAGCATCACCGC	69.615	4511	1014	1041	27	GAAGTTCCCCTACTGCTGCCTGGAGTTG	64.31428571	30	29	46	75	24
21293	953	992	39	TCTGTCAAGCAGCAGCAAAGCAAGAGCAGCATCACCGCCA	70.64	4511	1014	1041	27	GAAGTTCCCCTACTGCTGCCTGGAGTTG	64.31428571	30	29	46	75	22
21294	954	993	39	CTGTCAAGCAGCAGCAAAGCAAGAGCAGCATCACCGCCAT	70.64	4511	1014	1041	27	GAAGTTCCCCTACTGCTGCCTGGAGTTG	64.31428571	30	29	46	75	21
21612	26636	26675	39	AGTAGTTGTCTGATTGTCCTCACTGCCGTCTTGTTGACCA	67.565	6382	26694	26721	27	TCATCTAACCAATCTTCTTCTTGCTCTT	55.52857143	30	36	41	77	19
21609	26633	26672	39	AATAGTAGTTGTCTGATTGTCCTCACTGCCGTCTTGTTGA	65.515	6382	26694	26721	27	TCATCTAACCAATCTTCTTCTTGCTCTT	55.52857143	30	37	41	78	22
21291	951	990	39	AATCTGTCAAGCAGCAGCAAAGCAAGAGCAGCATCACCGC	69.615	4512	1015	1042	27	AAGTTCCCCTACTGCTGCCTGGAGTTGA	62.85	30	29	51	80	25
21292	952	991	39	ATCTGTCAAGCAGCAGCAAAGCAAGAGCAGCATCACCGCC	70.64	4513	1016	1043	27	AGTTCCCCTACTGCTGCCTGGAGTTGAA	62.85	30	29	51	80	25
21293	953	992	39	TCTGTCAAGCAGCAGCAAAGCAAGAGCAGCATCACCGCCA	70.64	4512	1015	1042	27	AAGTTCCCCTACTGCTGCCTGGAGTTGA	62.85	30	29	51	80	23
21294	954	993	39	CTGTCAAGCAGCAGCAAAGCAAGAGCAGCATCACCGCCAT	70.64	4513	1016	1043	27	AGTTCCCCTACTGCTGCCTGGAGTTGAA	62.85	30	29	51	80	23
21295	955	994	39	TGTCAAGCAGCAGCAAAGCAAGAGCAGCATCACCGCCATT	69.615	4512	1015	1042	27	AAGTTCCCCTACTGCTGCCTGGAGTTGA	62.85	30	30	51	81	21
21293	953	992	39	TCTGTCAAGCAGCAGCAAAGCAAGAGCAGCATCACCGCCA	70.64	4514	1017	1044	27	GTTCCCCTACTGCTGCCTGGAGTTGAAT	62.85	30	29	53	82	25
21294	954	993	39	CTGTCAAGCAGCAGCAAAGCAAGAGCAGCATCACCGCCAT	70.64	4514	1017	1044	27	GTTCCCCTACTGCTGCCTGGAGTTGAAT	62.85	30	29	53	82	24
21631	26810	26849	39	TGGCTCAAACTCTTCTTCTTCACAATCACCTTCTTCTTCA	64.49	6432	26855	26882	27	ATCTGGAGGGTAGAAAGAACAATACATA	55.52857143	30	37	60	97	6
21633	26812	26851	39	GCTCAAACTCTTCTTCTTCACAATCACCTTCTTCTTCATC	64.49	6432	26855	26882	27	ATCTGGAGGGTAGAAAGAACAATACATA	55.52857143	30	41	60	101	4
21632	26811	26850	39	GGCTCAAACTCTTCTTCTTCACAATCACCTTCTTCTTCAT	64.49	6431	26854	26881	27	CATCTGGAGGGTAGAAAGAACAATACAT	56.99285714	30	40	62	102	4
21634	26813	26852	39	CTCAAACTCTTCTTCTTCACAATCACCTTCTTCTTCATCC	64.49	6432	26855	26882	27	ATCTGGAGGGTAGAAAGAACAATACATA	55.52857143	30	42	60	102	3
21633	26812	26851	39	GCTCAAACTCTTCTTCTTCACAATCACCTTCTTCTTCATC	64.49	6431	26854	26881	27	CATCTGGAGGGTAGAAAGAACAATACAT	56.99285714	30	41	62	103	3
21359	4118	4157	39	TCCAGCAAAGCCAAAGCCTCATTATTATTCTTACAAAGTT	62.44	4890	4182	4209	27	AGCATAAAGATAGAGAAAAGGGGCTTCA	56.99285714	30	40	134	174	25
21362	4121	4160	39	AGCAAAGCCAAAGCCTCATTATTATTCTTACAAAGTTTAT	60.39	4891	4183	4210	27	GCATAAAGATAGAGAAAAGGGGCTTCAA	56.99285714	30	47	133	180	23
21362	4121	4160	39	AGCAAAGCCAAAGCCTCATTATTATTCTTACAAAGTTTAT	60.39	4890	4182	4209	27	AGCATAAAGATAGAGAAAAGGGGCTTCA	56.99285714	30	47	134	181	22
21359	4118	4157	39	TCCAGCAAAGCCAAAGCCTCATTATTATTCTTACAAAGTT	62.44	4889	4179	4206	27	TAAAGCATAAAGATAGAGAAAAGGGGCT	55.52857143	30	40	148	188	22
21361	4120	4159	39	CAGCAAAGCCAAAGCCTCATTATTATTCTTACAAAGTTTA	61.415	4889	4179	4206	27	TAAAGCATAAAGATAGAGAAAAGGGGCT	55.52857143	30	47	148	195	20
21362	4121	4160	39	AGCAAAGCCAAAGCCTCATTATTATTCTTACAAAGTTTAT	60.39	4889	4179	4206	27	TAAAGCATAAAGATAGAGAAAAGGGGCT	55.52857143	30	47	148	195	19
21549	19505	19544	39	TAACACTGAAAAAGTCTGTCCTGGTTGAATGCGAACAAAC	64.49	8192	19548	19576	28	TACTTAGGTGTCTTAGGATTGGCTGTATC	58.67931034	30	8	11	19	4
21549	19505	19544	39	TAACACTGAAAAAGTCTGTCCTGGTTGAATGCGAACAAAC	64.49	8197	19554	19582	28	GGTGTCTTAGGATTGGCTGTATCAACCTT	60.09310345	30	8	14	22	10
21549	19505	19544	39	TAACACTGAAAAAGTCTGTCCTGGTTGAATGCGAACAAAC	64.49	8198	19555	19583	28	GTGTCTTAGGATTGGCTGTATCAACCTTA	58.67931034	30	8	14	22	11
21550	19506	19545	39	AACACTGAAAAAGTCTGTCCTGGTTGAATGCGAACAAACT	64.49	8198	19555	19583	28	GTGTCTTAGGATTGGCTGTATCAACCTTA	58.67931034	30	8	14	22	10
21365	4299	4338	39	TAGTTGCCATCTCTTTTTGAGGGTTATGATTTTGGAAGCG	64.49	7275	4362	4390	28	AACGCCAACAATAAGCCATCCGAAAGGGA	61.50689655	30	17	6	23	24
21547	19503	19542	39	GCTAACACTGAAAAAGTCTGTCCTGGTTGAATGCGAACAA	65.515	8197	19554	19582	28	GGTGTCTTAGGATTGGCTGTATCAACCTT	60.09310345	30	9	14	23	12
21550	19506	19545	39	AACACTGAAAAAGTCTGTCCTGGTTGAATGCGAACAAACT	64.49	8195	19551	19579	28	TTAGGTGTCTTAGGATTGGCTGTATCAAC	58.67931034	30	8	18	26	6
21501	18071	18110	39	GGCTACTTTGATACAAGGTTTGCCACCAACACCCAACAAT	66.54	8074	18130	18158	28	CATCTATGCTATTCTTGGGTGGGAGTAGT	60.09310345	30	10	19	29	20
21501	18071	18110	39	GGCTACTTTGATACAAGGTTTGCCACCAACACCCAACAAT	66.54	8075	18131	18159	28	ATCTATGCTATTCTTGGGTGGGAGTAGTC	60.09310345	30	10	19	29	21
21550	19506	19545	39	AACACTGAAAAAGTCTGTCCTGGTTGAATGCGAACAAACT	64.49	8193	19549	19577	28	ACTTAGGTGTCTTAGGATTGGCTGTATCA	58.67931034	30	8	22	30	4
21548	19504	19543	39	CTAACACTGAAAAAGTCTGTCCTGGTTGAATGCGAACAAA	64.49	8193	19549	19577	28	ACTTAGGTGTCTTAGGATTGGCTGTATCA	58.67931034	30	9	22	31	6
21588	23994	24033	39	TAAGTAACTGGTTTTATGGTTGTTGTGTAACTGTTTTCTT	60.39	8490	24034	24062	28	TGTAGAAAACATCCGTAATAGGACCTTTG	57.26551724	30	33	6	39	1
21586	22743	22782	39	TCTAAAGAATCTAAACCACTAAGACAAACACTACAAGGTA	61.415	8447	22807	22835	28	TAGTGACATTAGTAGAGTTCAAATAGCCT	55.85172414	30	13	27	40	25
21587	22744	22783	39	CTAAAGAATCTAAACCACTAAGACAAACACTACAAGGTAT	61.415	8447	22807	22835	28	TAGTGACATTAGTAGAGTTCAAATAGCCT	55.85172414	30	13	27	40	24
21590	23996	24035	39	AGTAACTGGTTTTATGGTTGTTGTGTAACTGTTTTCTTTG	61.415	8492	24036	24064	28	TAGAAAACATCCGTAATAGGACCTTTGTA	55.85172414	30	34	6	40	1
21591	23997	24036	39	GTAACTGGTTTTATGGTTGTTGTGTAACTGTTTTCTTTGT	61.415	8493	24037	24065	28	AGAAAACATCCGTAATAGGACCTTTGTAT	55.85172414	30	35	6	41	1
21343	3904	3943	39	AATACAACACAGTCTTTTACTCCAGATTCCCATTTTTCAG	62.44	7198	3968	3996	28	GTTCAGAAATAGGACTTGTTGTGCCATCA	58.67931034	30	18	27	45	25
21344	3905	3944	39	ATACAACACAGTCTTTTACTCCAGATTCCCATTTTTCAGT	62.44	7197	3967	3995	28	TGTTCAGAAATAGGACTTGTTGTGCCATC	58.67931034	30	23	27	50	23
21344	3905	3944	39	ATACAACACAGTCTTTTACTCCAGATTCCCATTTTTCAGT	62.44	7199	3969	3997	28	TTCAGAAATAGGACTTGTTGTGCCATCAC	58.67931034	30	23	27	50	25
21286	946	985	39	GGTTCAATCTGTCAAGCAGCAGCAAAGCAAGAGCAGCATC	68.59	6891	1010	1038	28	AGGAGAAGTTCCCCTACTGCTGCCTGGAG	65.74827586	30	26	25	51	25
21288	948	987	39	TTCAATCTGTCAAGCAGCAGCAAAGCAAGAGCAGCATCAC	67.565	6891	1010	1038	28	AGGAGAAGTTCCCCTACTGCTGCCTGGAG	65.74827586	30	29	25	54	23
21289	949	988	39	TCAATCTGTCAAGCAGCAGCAAAGCAAGAGCAGCATCACC	68.59	6891	1010	1038	28	AGGAGAAGTTCCCCTACTGCTGCCTGGAG	65.74827586	30	29	25	54	22
21290	950	989	39	CAATCTGTCAAGCAGCAGCAAAGCAAGAGCAGCATCACCG	69.615	6891	1010	1038	28	AGGAGAAGTTCCCCTACTGCTGCCTGGAG	65.74827586	30	29	25	54	21
21292	952	991	39	ATCTGTCAAGCAGCAGCAAAGCAAGAGCAGCATCACCGCC	70.64	6891	1010	1038	28	AGGAGAAGTTCCCCTACTGCTGCCTGGAG	65.74827586	30	29	25	54	19
21295	955	994	39	TGTCAAGCAGCAGCAAAGCAAGAGCAGCATCACCGCCATT	69.615	6891	1010	1038	28	AGGAGAAGTTCCCCTACTGCTGCCTGGAG	65.74827586	30	30	25	55	16
21610	26634	26673	39	ATAGTAGTTGTCTGATTGTCCTCACTGCCGTCTTGTTGAC	66.54	8617	26685	26713	28	TGACTATCATCATCTAACCAATCTTCTTC	55.85172414	30	37	18	55	12
21613	26637	26676	39	GTAGTTGTCTGATTGTCCTCACTGCCGTCTTGTTGACCAA	67.565	8616	26683	26711	28	GTTGACTATCATCATCTAACCAATCTTCT	55.85172414	30	34	21	55	7
21287	947	986	39	GTTCAATCTGTCAAGCAGCAGCAAAGCAAGAGCAGCATCA	67.565	6892	1011	1039	28	GGAGAAGTTCCCCTACTGCTGCCTGGAGT	65.74827586	30	28	28	56	25
21606	26630	26669	39	TTGAATAGTAGTTGTCTGATTGTCCTCACTGCCGTCTTGT	65.515	8621	26690	26718	28	ATCATCATCTAACCAATCTTCTTCTTGCT	55.85172414	30	37	19	56	21
21609	26633	26672	39	AATAGTAGTTGTCTGATTGTCCTCACTGCCGTCTTGTTGA	65.515	8621	26690	26718	28	ATCATCATCTAACCAATCTTCTTCTTGCT	55.85172414	30	37	19	56	18
21289	949	988	39	TCAATCTGTCAAGCAGCAGCAAAGCAAGAGCAGCATCACC	68.59	6892	1011	1039	28	GGAGAAGTTCCCCTACTGCTGCCTGGAGT	65.74827586	30	29	28	57	23
21290	950	989	39	CAATCTGTCAAGCAGCAGCAAAGCAAGAGCAGCATCACCG	69.615	6892	1011	1039	28	GGAGAAGTTCCCCTACTGCTGCCTGGAGT	65.74827586	30	29	28	57	22
21291	951	990	39	AATCTGTCAAGCAGCAGCAAAGCAAGAGCAGCATCACCGC	69.615	6892	1011	1039	28	GGAGAAGTTCCCCTACTGCTGCCTGGAGT	65.74827586	30	29	28	57	21
21293	953	992	39	TCTGTCAAGCAGCAGCAAAGCAAGAGCAGCATCACCGCCA	70.64	6892	1011	1039	28	GGAGAAGTTCCCCTACTGCTGCCTGGAGT	65.74827586	30	29	28	57	19
21608	26632	26671	39	GAATAGTAGTTGTCTGATTGTCCTCACTGCCGTCTTGTTG	66.54	8619	26688	26716	28	CTATCATCATCTAACCAATCTTCTTCTTG	55.85172414	30	37	20	57	17
21609	26633	26672	39	AATAGTAGTTGTCTGATTGTCCTCACTGCCGTCTTGTTGA	65.515	8619	26688	26716	28	CTATCATCATCTAACCAATCTTCTTCTTG	55.85172414	30	37	20	57	16
21605	26629	26668	39	TTTGAATAGTAGTTGTCTGATTGTCCTCACTGCCGTCTTG	65.515	8620	26689	26717	28	TATCATCATCTAACCAATCTTCTTCTTGC	55.85172414	30	36	22	58	21
21607	26631	26670	39	TGAATAGTAGTTGTCTGATTGTCCTCACTGCCGTCTTGTT	65.515	8619	26688	26716	28	CTATCATCATCTAACCAATCTTCTTCTTG	55.85172414	30	38	20	58	18
21296	956	995	39	GTCAAGCAGCAGCAAAGCAAGAGCAGCATCACCGCCATTG	70.64	6892	1011	1039	28	GGAGAAGTTCCCCTACTGCTGCCTGGAGT	65.74827586	30	32	28	60	16
21347	4076	4115	39	AATAGTTGGCATCATAAAGTAATGGGTTTTTGGAACGGCA	63.465	7231	4117	4145	28	TTCCAGCAAAGCCAAAGCCTCATTATTAT	57.26551724	30	8	53	61	2
21348	4077	4116	39	ATAGTTGGCATCATAAAGTAATGGGTTTTTGGAACGGCAT	63.465	7231	4117	4145	28	TTCCAGCAAAGCCAAAGCCTCATTATTAT	57.26551724	30	8	53	61	1
21605	26629	26668	39	TTTGAATAGTAGTTGTCTGATTGTCCTCACTGCCGTCTTG	65.515	8612	26676	26704	28	ACAGTTTGTTGACTATCATCATCTAACCA	55.85172414	30	36	29	65	8
21605	26629	26668	39	TTTGAATAGTAGTTGTCTGATTGTCCTCACTGCCGTCTTG	65.515	8614	26679	26707	28	GTTTGTTGACTATCATCATCTAACCAATC	55.85172414	30	36	30	66	11
21608	26632	26671	39	GAATAGTAGTTGTCTGATTGTCCTCACTGCCGTCTTGTTG	66.54	8612	26676	26704	28	ACAGTTTGTTGACTATCATCATCTAACCA	55.85172414	30	37	29	66	5
21609	26633	26672	39	AATAGTAGTTGTCTGATTGTCCTCACTGCCGTCTTGTTGA	65.515	8612	26676	26704	28	ACAGTTTGTTGACTATCATCATCTAACCA	55.85172414	30	37	29	66	4
21612	26636	26675	39	AGTAGTTGTCTGATTGTCCTCACTGCCGTCTTGTTGACCA	67.565	8614	26679	26707	28	GTTTGTTGACTATCATCATCTAACCAATC	55.85172414	30	36	30	66	4
21601	26625	26664	39	ATTGTTTGAATAGTAGTTGTCTGATTGTCCTCACTGCCGT	64.49	8614	26679	26707	28	GTTTGTTGACTATCATCATCTAACCAATC	55.85172414	30	37	30	67	15
21604	26628	26667	39	GTTTGAATAGTAGTTGTCTGATTGTCCTCACTGCCGTCTT	65.515	8614	26679	26707	28	GTTTGTTGACTATCATCATCTAACCAATC	55.85172414	30	37	30	67	12
21606	26630	26669	39	TTGAATAGTAGTTGTCTGATTGTCCTCACTGCCGTCTTGT	65.515	8614	26679	26707	28	GTTTGTTGACTATCATCATCTAACCAATC	55.85172414	30	37	30	67	10
21608	26632	26671	39	GAATAGTAGTTGTCTGATTGTCCTCACTGCCGTCTTGTTG	66.54	8614	26679	26707	28	GTTTGTTGACTATCATCATCTAACCAATC	55.85172414	30	37	30	67	8
21609	26633	26672	39	AATAGTAGTTGTCTGATTGTCCTCACTGCCGTCTTGTTGA	65.515	8614	26679	26707	28	GTTTGTTGACTATCATCATCTAACCAATC	55.85172414	30	37	30	67	7
21346	4075	4114	39	AAATAGTTGGCATCATAAAGTAATGGGTTTTTGGAACGGC	63.465	7233	4119	4147	28	CCAGCAAAGCCAAAGCCTCATTATTATTC	58.67931034	30	8	60	68	5
21347	4076	4115	39	AATAGTTGGCATCATAAAGTAATGGGTTTTTGGAACGGCA	63.465	7233	4119	4147	28	CCAGCAAAGCCAAAGCCTCATTATTATTC	58.67931034	30	8	60	68	4
21348	4077	4116	39	ATAGTTGGCATCATAAAGTAATGGGTTTTTGGAACGGCAT	63.465	7233	4119	4147	28	CCAGCAAAGCCAAAGCCTCATTATTATTC	58.67931034	30	8	60	68	3
21609	26633	26672	39	AATAGTAGTTGTCTGATTGTCCTCACTGCCGTCTTGTTGA	65.515	8613	26677	26705	28	CAGTTTGTTGACTATCATCATCTAACCAA	55.85172414	30	37	31	68	5
21610	26634	26673	39	ATAGTAGTTGTCTGATTGTCCTCACTGCCGTCTTGTTGAC	66.54	8613	26677	26705	28	CAGTTTGTTGACTATCATCATCTAACCAA	55.85172414	30	37	31	68	4
21347	4076	4115	39	AATAGTTGGCATCATAAAGTAATGGGTTTTTGGAACGGCA	63.465	7232	4118	4146	28	TCCAGCAAAGCCAAAGCCTCATTATTATT	57.26551724	30	8	61	69	3
21348	4077	4116	39	ATAGTTGGCATCATAAAGTAATGGGTTTTTGGAACGGCAT	63.465	7232	4118	4146	28	TCCAGCAAAGCCAAAGCCTCATTATTATT	57.26551724	30	8	61	69	2
21289	949	988	39	TCAATCTGTCAAGCAGCAGCAAAGCAAGAGCAGCATCACC	68.59	6893	1012	1040	28	GAGAAGTTCCCCTACTGCTGCCTGGAGTT	64.33448276	30	29	42	71	24
21290	950	989	39	CAATCTGTCAAGCAGCAGCAAAGCAAGAGCAGCATCACCG	69.615	6893	1012	1040	28	GAGAAGTTCCCCTACTGCTGCCTGGAGTT	64.33448276	30	29	42	71	23
21293	953	992	39	TCTGTCAAGCAGCAGCAAAGCAAGAGCAGCATCACCGCCA	70.64	6893	1012	1040	28	GAGAAGTTCCCCTACTGCTGCCTGGAGTT	64.33448276	30	29	42	71	20
21346	4075	4114	39	AAATAGTTGGCATCATAAAGTAATGGGTTTTTGGAACGGC	63.465	7234	4120	4148	28	CAGCAAAGCCAAAGCCTCATTATTATTCT	57.26551724	30	8	63	71	6
21347	4076	4115	39	AATAGTTGGCATCATAAAGTAATGGGTTTTTGGAACGGCA	63.465	7234	4120	4148	28	CAGCAAAGCCAAAGCCTCATTATTATTCT	57.26551724	30	8	63	71	5
21348	4077	4116	39	ATAGTTGGCATCATAAAGTAATGGGTTTTTGGAACGGCAT	63.465	7234	4120	4148	28	CAGCAAAGCCAAAGCCTCATTATTATTCT	57.26551724	30	8	63	71	4
21346	4075	4114	39	AAATAGTTGGCATCATAAAGTAATGGGTTTTTGGAACGGC	63.465	7230	4116	4144	28	TTTCCAGCAAAGCCAAAGCCTCATTATTA	57.26551724	30	8	66	74	2
21551	19860	19899	39	GCTGAGGTGATAGAGGTTTGTGGTGGTTGGTAAAGAACAT	66.54	8240	19902	19930	28	GAACCTGAGTTACTGAAGTCATTGAGAGC	60.09310345	30	24	50	74	3
21552	19861	19900	39	CTGAGGTGATAGAGGTTTGTGGTGGTTGGTAAAGAACATC	66.54	8240	19902	19930	28	GAACCTGAGTTACTGAAGTCATTGAGAGC	60.09310345	30	24	50	74	2
21289	949	988	39	TCAATCTGTCAAGCAGCAGCAAAGCAAGAGCAGCATCACC	68.59	6894	1013	1041	28	AGAAGTTCCCCTACTGCTGCCTGGAGTTG	64.33448276	30	29	47	76	25
21290	950	989	39	CAATCTGTCAAGCAGCAGCAAAGCAAGAGCAGCATCACCG	69.615	6894	1013	1041	28	AGAAGTTCCCCTACTGCTGCCTGGAGTTG	64.33448276	30	29	47	76	24
21292	952	991	39	ATCTGTCAAGCAGCAGCAAAGCAAGAGCAGCATCACCGCC	70.64	6894	1013	1041	28	AGAAGTTCCCCTACTGCTGCCTGGAGTTG	64.33448276	30	29	47	76	22
21294	954	993	39	CTGTCAAGCAGCAGCAAAGCAAGAGCAGCATCACCGCCAT	70.64	6894	1013	1041	28	AGAAGTTCCCCTACTGCTGCCTGGAGTTG	64.33448276	30	29	47	76	20
21346	4075	4114	39	AAATAGTTGGCATCATAAAGTAATGGGTTTTTGGAACGGC	63.465	7235	4121	4149	28	AGCAAAGCCAAAGCCTCATTATTATTCTT	55.85172414	30	8	68	76	7
21347	4076	4115	39	AATAGTTGGCATCATAAAGTAATGGGTTTTTGGAACGGCA	63.465	7235	4121	4149	28	AGCAAAGCCAAAGCCTCATTATTATTCTT	55.85172414	30	8	68	76	6
21348	4077	4116	39	ATAGTTGGCATCATAAAGTAATGGGTTTTTGGAACGGCAT	63.465	7235	4121	4149	28	AGCAAAGCCAAAGCCTCATTATTATTCTT	55.85172414	30	8	68	76	5
21552	19861	19900	39	CTGAGGTGATAGAGGTTTGTGGTGGTTGGTAAAGAACATC	66.54	8241	19903	19931	28	AACCTGAGTTACTGAAGTCATTGAGAGCC	60.09310345	30	24	52	76	3
21611	26635	26674	39	TAGTAGTTGTCTGATTGTCCTCACTGCCGTCTTGTTGACC	67.565	8624	26693	26721	28	ATCATCTAACCAATCTTCTTCTTGCTCTT	55.85172414	30	36	41	77	19
21357	4116	4155	39	TTTCCAGCAAAGCCAAAGCCTCATTATTATTCTTACAAAG	62.44	7239	4166	4194	28	GCAAGAAGTAGACTAAAGCATAAAGATAG	55.85172414	30	41	37	78	11
21351	4110	4149	39	ACGGCATTTCCAGCAAAGCCAAAGCCTCATTATTATTCTT	64.49	7239	4166	4194	28	GCAAGAAGTAGACTAAAGCATAAAGATAG	55.85172414	30	42	37	79	17
21290	950	989	39	CAATCTGTCAAGCAGCAGCAAAGCAAGAGCAGCATCACCG	69.615	6895	1014	1042	28	GAAGTTCCCCTACTGCTGCCTGGAGTTGA	64.33448276	30	29	52	81	25
21291	951	990	39	AATCTGTCAAGCAGCAGCAAAGCAAGAGCAGCATCACCGC	69.615	6895	1014	1042	28	GAAGTTCCCCTACTGCTGCCTGGAGTTGA	64.33448276	30	29	52	81	24
21291	951	990	39	AATCTGTCAAGCAGCAGCAAAGCAAGAGCAGCATCACCGC	69.615	6896	1015	1043	28	AAGTTCCCCTACTGCTGCCTGGAGTTGAA	62.92068966	30	29	52	81	25
21293	953	992	39	TCTGTCAAGCAGCAGCAAAGCAAGAGCAGCATCACCGCCA	70.64	6895	1014	1042	28	GAAGTTCCCCTACTGCTGCCTGGAGTTGA	64.33448276	30	29	52	81	22
21293	953	992	39	TCTGTCAAGCAGCAGCAAAGCAAGAGCAGCATCACCGCCA	70.64	6896	1015	1043	28	AAGTTCCCCTACTGCTGCCTGGAGTTGAA	62.92068966	30	29	52	81	23
21292	952	991	39	ATCTGTCAAGCAGCAGCAAAGCAAGAGCAGCATCACCGCC	70.64	6897	1016	1044	28	AGTTCCCCTACTGCTGCCTGGAGTTGAAT	62.92068966	30	29	53	82	25
21294	954	993	39	CTGTCAAGCAGCAGCAAAGCAAGAGCAGCATCACCGCCAT	70.64	6897	1016	1044	28	AGTTCCCCTACTGCTGCCTGGAGTTGAAT	62.92068966	30	29	53	82	23
21295	955	994	39	TGTCAAGCAGCAGCAAAGCAAGAGCAGCATCACCGCCATT	69.615	6896	1015	1043	28	AAGTTCCCCTACTGCTGCCTGGAGTTGAA	62.92068966	30	30	52	82	21
21353	4112	4151	39	GGCATTTCCAGCAAAGCCAAAGCCTCATTATTATTCTTAC	64.49	7239	4166	4194	28	GCAAGAAGTAGACTAAAGCATAAAGATAG	55.85172414	30	47	37	84	15
21612	26636	26675	39	AGTAGTTGTCTGATTGTCCTCACTGCCGTCTTGTTGACCA	67.565	8625	26694	26722	28	TCATCTAACCAATCTTCTTCTTGCTCTTC	57.26551724	30	36	48	84	19
21346	4075	4114	39	AAATAGTTGGCATCATAAAGTAATGGGTTTTTGGAACGGC	63.465	7236	4122	4150	28	GCAAAGCCAAAGCCTCATTATTATTCTTA	55.85172414	30	8	77	85	8
21347	4076	4115	39	AATAGTTGGCATCATAAAGTAATGGGTTTTTGGAACGGCA	63.465	7236	4122	4150	28	GCAAAGCCAAAGCCTCATTATTATTCTTA	55.85172414	30	8	77	85	7
21609	26633	26672	39	AATAGTAGTTGTCTGATTGTCCTCACTGCCGTCTTGTTGA	65.515	8625	26694	26722	28	TCATCTAACCAATCTTCTTCTTGCTCTTC	57.26551724	30	37	48	85	22
21354	4113	4152	39	GCATTTCCAGCAAAGCCAAAGCCTCATTATTATTCTTACA	63.465	7239	4166	4194	28	GCAAGAAGTAGACTAAAGCATAAAGATAG	55.85172414	30	49	37	86	14
21355	4114	4153	39	CATTTCCAGCAAAGCCAAAGCCTCATTATTATTCTTACAA	62.44	7239	4166	4194	28	GCAAGAAGTAGACTAAAGCATAAAGATAG	55.85172414	30	50	37	87	13
21356	4115	4154	39	ATTTCCAGCAAAGCCAAAGCCTCATTATTATTCTTACAAA	61.415	7239	4166	4194	28	GCAAGAAGTAGACTAAAGCATAAAGATAG	55.85172414	30	50	37	87	12
21631	26810	26849	39	TGGCTCAAACTCTTCTTCTTCACAATCACCTTCTTCTTCA	64.49	8670	26853	26881	28	TCATCTGGAGGGTAGAAAGAACAATACAT	57.26551724	30	37	64	101	4
21346	4075	4114	39	AAATAGTTGGCATCATAAAGTAATGGGTTTTTGGAACGGC	63.465	7238	4127	4155	28	GCCAAAGCCTCATTATTATTCTTACAAAG	55.85172414	30	8	96	104	13
21632	26811	26850	39	GGCTCAAACTCTTCTTCTTCACAATCACCTTCTTCTTCAT	64.49	8670	26853	26881	28	TCATCTGGAGGGTAGAAAGAACAATACAT	57.26551724	30	40	64	104	3
21632	26811	26850	39	GGCTCAAACTCTTCTTCTTCACAATCACCTTCTTCTTCAT	64.49	8671	26854	26882	28	CATCTGGAGGGTAGAAAGAACAATACATA	57.26551724	30	40	65	105	4
21633	26812	26851	39	GCTCAAACTCTTCTTCTTCACAATCACCTTCTTCTTCATC	64.49	8671	26854	26882	28	CATCTGGAGGGTAGAAAGAACAATACATA	57.26551724	30	41	65	106	3
21359	4118	4157	39	TCCAGCAAAGCCAAAGCCTCATTATTATTCTTACAAAGTT	62.44	7244	4182	4210	28	AGCATAAAGATAGAGAAAAGGGGCTTCAA	57.26551724	30	40	138	178	25
21360	4119	4158	39	CCAGCAAAGCCAAAGCCTCATTATTATTCTTACAAAGTTT	62.44	7245	4183	4211	28	GCATAAAGATAGAGAAAAGGGGCTTCAAG	58.67931034	30	46	135	181	25
21362	4121	4160	39	AGCAAAGCCAAAGCCTCATTATTATTCTTACAAAGTTTAT	60.39	7245	4183	4211	28	GCATAAAGATAGAGAAAAGGGGCTTCAAG	58.67931034	30	47	135	182	23
21362	4121	4160	39	AGCAAAGCCAAAGCCTCATTATTATTCTTACAAAGTTTAT	60.39	7244	4182	4210	28	AGCATAAAGATAGAGAAAAGGGGCTTCAA	57.26551724	30	47	138	185	22
21359	4118	4157	39	TCCAGCAAAGCCAAAGCCTCATTATTATTCTTACAAAGTT	62.44	7243	4178	4206	28	CTAAAGCATAAAGATAGAGAAAAGGGGCT	57.26551724	30	40	154	194	21
21360	4119	4158	39	CCAGCAAAGCCAAAGCCTCATTATTATTCTTACAAAGTTT	62.44	7243	4178	4206	28	CTAAAGCATAAAGATAGAGAAAAGGGGCT	57.26551724	30	46	154	200	20
21361	4120	4159	39	CAGCAAAGCCAAAGCCTCATTATTATTCTTACAAAGTTTA	61.415	7243	4178	4206	28	CTAAAGCATAAAGATAGAGAAAAGGGGCT	57.26551724	30	47	154	201	19
21362	4121	4160	39	AGCAAAGCCAAAGCCTCATTATTATTCTTACAAAGTTTAT	60.39	7243	4178	4206	28	CTAAAGCATAAAGATAGAGAAAAGGGGCT	57.26551724	30	47	154	201	18
21365	4299	4338	39	TAGTTGCCATCTCTTTTTGAGGGTTATGATTTTGGAAGCG	64.49	9439	4362	4391	29	AACGCCAACAATAAGCCATCCGAAAGGGAG	62.98666667	30	17	6	23	24
21548	19504	19543	39	CTAACACTGAAAAAGTCTGTCCTGGTTGAATGCGAACAAA	64.49	10273	19554	19583	29	GGTGTCTTAGGATTGGCTGTATCAACCTTA	60.25333333	30	9	14	23	11
21550	19506	19545	39	AACACTGAAAAAGTCTGTCCTGGTTGAATGCGAACAAACT	64.49	10272	19551	19580	29	TTAGGTGTCTTAGGATTGGCTGTATCAACC	60.25333333	30	8	18	26	6
21501	18071	18110	39	GGCTACTTTGATACAAGGTTTGCCACCAACACCCAACAAT	66.54	10149	18131	18160	29	ATCTATGCTATTCTTGGGTGGGAGTAGTCC	61.62	30	10	20	30	21
21549	19505	19544	39	TAACACTGAAAAAGTCTGTCCTGGTTGAATGCGAACAAAC	64.49	10269	19548	19577	29	TACTTAGGTGTCTTAGGATTGGCTGTATCA	58.88666667	30	8	22	30	4
21550	19506	19545	39	AACACTGAAAAAGTCTGTCCTGGTTGAATGCGAACAAACT	64.49	10270	19549	19578	29	ACTTAGGTGTCTTAGGATTGGCTGTATCAA	58.88666667	30	8	22	30	4
21548	19504	19543	39	CTAACACTGAAAAAGTCTGTCCTGGTTGAATGCGAACAAA	64.49	10270	19549	19578	29	ACTTAGGTGTCTTAGGATTGGCTGTATCAA	58.88666667	30	9	22	31	6
21337	2866	2905	39	TGTAGCAACAGTGATTTCTTTAGGCAGGTCCTTGATGTCA	65.515	9310	2915	2944	29	AGATGGTGTCCAGCAATACGAAGATGTCCA	61.62	30	26	7	33	10
21590	23996	24035	39	AGTAACTGGTTTTATGGTTGTTGTGTAACTGTTTTCTTTG	61.415	10549	24036	24065	29	TAGAAAACATCCGTAATAGGACCTTTGTAT	56.15333333	30	34	6	40	1
21586	22743	22782	39	TCTAAAGAATCTAAACCACTAAGACAAACACTACAAGGTA	61.415	10508	22806	22835	29	ATAGTGACATTAGTAGAGTTCAAATAGCCT	56.15333333	30	13	28	41	24
21587	22744	22783	39	CTAAAGAATCTAAACCACTAAGACAAACACTACAAGGTAT	61.415	10508	22806	22835	29	ATAGTGACATTAGTAGAGTTCAAATAGCCT	56.15333333	30	13	28	41	23
21343	3904	3943	39	AATACAACACAGTCTTTTACTCCAGATTCCCATTTTTCAG	62.44	9364	3968	3997	29	GTTCAGAAATAGGACTTGTTGTGCCATCAC	60.25333333	30	18	29	47	25
21344	3905	3944	39	ATACAACACAGTCTTTTACTCCAGATTCCCATTTTTCAGT	62.44	9363	3967	3996	29	TGTTCAGAAATAGGACTTGTTGTGCCATCA	58.88666667	30	23	30	53	23
21344	3905	3944	39	ATACAACACAGTCTTTTACTCCAGATTCCCATTTTTCAGT	62.44	9365	3969	3998	29	TTCAGAAATAGGACTTGTTGTGCCATCACC	60.25333333	30	23	30	53	25
21286	946	985	39	GGTTCAATCTGTCAAGCAGCAGCAAAGCAAGAGCAGCATC	68.59	9091	1010	1039	29	AGGAGAAGTTCCCCTACTGCTGCCTGGAGT	65.72	30	26	28	54	25
21610	26634	26673	39	ATAGTAGTTGTCTGATTGTCCTCACTGCCGTCTTGTTGAC	66.54	10673	26685	26714	29	TGACTATCATCATCTAACCAATCTTCTTCT	56.15333333	30	37	18	55	12
21613	26637	26676	39	GTAGTTGTCTGATTGTCCTCACTGCCGTCTTGTTGACCAA	67.565	10671	26683	26712	29	GTTGACTATCATCATCTAACCAATCTTCTT	56.15333333	30	34	22	56	7
21288	948	987	39	TTCAATCTGTCAAGCAGCAGCAAAGCAAGAGCAGCATCAC	67.565	9091	1010	1039	29	AGGAGAAGTTCCCCTACTGCTGCCTGGAGT	65.72	30	29	28	57	23
21289	949	988	39	TCAATCTGTCAAGCAGCAGCAAAGCAAGAGCAGCATCACC	68.59	9091	1010	1039	29	AGGAGAAGTTCCCCTACTGCTGCCTGGAGT	65.72	30	29	28	57	22
21290	950	989	39	CAATCTGTCAAGCAGCAGCAAAGCAAGAGCAGCATCACCG	69.615	9091	1010	1039	29	AGGAGAAGTTCCCCTACTGCTGCCTGGAGT	65.72	30	29	28	57	21
21292	952	991	39	ATCTGTCAAGCAGCAGCAAAGCAAGAGCAGCATCACCGCC	70.64	9091	1010	1039	29	AGGAGAAGTTCCCCTACTGCTGCCTGGAGT	65.72	30	29	28	57	19
21612	26636	26675	39	AGTAGTTGTCTGATTGTCCTCACTGCCGTCTTGTTGACCA	67.565	10672	26684	26713	29	TTGACTATCATCATCTAACCAATCTTCTTC	56.15333333	30	36	21	57	9
21295	955	994	39	TGTCAAGCAGCAGCAAAGCAAGAGCAGCATCACCGCCATT	69.615	9091	1010	1039	29	AGGAGAAGTTCCCCTACTGCTGCCTGGAGT	65.72	30	30	28	58	16
21610	26634	26673	39	ATAGTAGTTGTCTGATTGTCCTCACTGCCGTCTTGTTGAC	66.54	10672	26684	26713	29	TTGACTATCATCATCTAACCAATCTTCTTC	56.15333333	30	37	21	58	11
21601	26625	26664	39	ATTGTTTGAATAGTAGTTGTCTGATTGTCCTCACTGCCGT	64.49	10675	26687	26716	29	ACTATCATCATCTAACCAATCTTCTTCTTG	56.15333333	30	37	22	59	23
21603	26627	26666	39	TGTTTGAATAGTAGTTGTCTGATTGTCCTCACTGCCGTCT	65.515	10675	26687	26716	29	ACTATCATCATCTAACCAATCTTCTTCTTG	56.15333333	30	37	22	59	21
21604	26628	26667	39	GTTTGAATAGTAGTTGTCTGATTGTCCTCACTGCCGTCTT	65.515	10675	26687	26716	29	ACTATCATCATCTAACCAATCTTCTTCTTG	56.15333333	30	37	22	59	20
21605	26629	26668	39	TTTGAATAGTAGTTGTCTGATTGTCCTCACTGCCGTCTTG	65.515	10677	26689	26718	29	TATCATCATCTAACCAATCTTCTTCTTGCT	56.15333333	30	36	23	59	21
21606	26630	26669	39	TTGAATAGTAGTTGTCTGATTGTCCTCACTGCCGTCTTGT	65.515	10678	26690	26719	29	ATCATCATCTAACCAATCTTCTTCTTGCTC	57.52	30	37	23	60	21
21608	26632	26671	39	GAATAGTAGTTGTCTGATTGTCCTCACTGCCGTCTTGTTG	66.54	10676	26688	26717	29	CTATCATCATCTAACCAATCTTCTTCTTGC	57.52	30	37	23	60	17
21609	26633	26672	39	AATAGTAGTTGTCTGATTGTCCTCACTGCCGTCTTGTTGA	65.515	10676	26688	26717	29	CTATCATCATCTAACCAATCTTCTTCTTGC	57.52	30	37	23	60	16
21609	26633	26672	39	AATAGTAGTTGTCTGATTGTCCTCACTGCCGTCTTGTTGA	65.515	10678	26690	26719	29	ATCATCATCTAACCAATCTTCTTCTTGCTC	57.52	30	37	23	60	18
21607	26631	26670	39	TGAATAGTAGTTGTCTGATTGTCCTCACTGCCGTCTTGTT	65.515	10676	26688	26717	29	CTATCATCATCTAACCAATCTTCTTCTTGC	57.52	30	38	23	61	18
21609	26633	26672	39	AATAGTAGTTGTCTGATTGTCCTCACTGCCGTCTTGTTGA	65.515	10669	26681	26710	29	TTGTTGACTATCATCATCTAACCAATCTTC	56.15333333	30	37	29	66	9
21605	26629	26668	39	TTTGAATAGTAGTTGTCTGATTGTCCTCACTGCCGTCTTG	65.515	10667	26678	26707	29	AGTTTGTTGACTATCATCATCTAACCAATC	56.15333333	30	36	31	67	10
21605	26629	26668	39	TTTGAATAGTAGTTGTCTGATTGTCCTCACTGCCGTCTTG	65.515	10668	26679	26708	29	GTTTGTTGACTATCATCATCTAACCAATCT	56.15333333	30	36	31	67	11
21611	26635	26674	39	TAGTAGTTGTCTGATTGTCCTCACTGCCGTCTTGTTGACC	67.565	10667	26678	26707	29	AGTTTGTTGACTATCATCATCTAACCAATC	56.15333333	30	36	31	67	4
21612	26636	26675	39	AGTAGTTGTCTGATTGTCCTCACTGCCGTCTTGTTGACCA	67.565	10668	26679	26708	29	GTTTGTTGACTATCATCATCTAACCAATCT	56.15333333	30	36	31	67	4
21601	26625	26664	39	ATTGTTTGAATAGTAGTTGTCTGATTGTCCTCACTGCCGT	64.49	10668	26679	26708	29	GTTTGTTGACTATCATCATCTAACCAATCT	56.15333333	30	37	31	68	15
21603	26627	26666	39	TGTTTGAATAGTAGTTGTCTGATTGTCCTCACTGCCGTCT	65.515	10667	26678	26707	29	AGTTTGTTGACTATCATCATCTAACCAATC	56.15333333	30	37	31	68	12
21604	26628	26667	39	GTTTGAATAGTAGTTGTCTGATTGTCCTCACTGCCGTCTT	65.515	10668	26679	26708	29	GTTTGTTGACTATCATCATCTAACCAATCT	56.15333333	30	37	31	68	12
21605	26629	26668	39	TTTGAATAGTAGTTGTCTGATTGTCCTCACTGCCGTCTTG	65.515	10665	26676	26705	29	ACAGTTTGTTGACTATCATCATCTAACCAA	56.15333333	30	36	32	68	8
21606	26630	26669	39	TTGAATAGTAGTTGTCTGATTGTCCTCACTGCCGTCTTGT	65.515	10668	26679	26708	29	GTTTGTTGACTATCATCATCTAACCAATCT	56.15333333	30	37	31	68	10
21608	26632	26671	39	GAATAGTAGTTGTCTGATTGTCCTCACTGCCGTCTTGTTG	66.54	10668	26679	26708	29	GTTTGTTGACTATCATCATCTAACCAATCT	56.15333333	30	37	31	68	8
21610	26634	26673	39	ATAGTAGTTGTCTGATTGTCCTCACTGCCGTCTTGTTGAC	66.54	10667	26678	26707	29	AGTTTGTTGACTATCATCATCTAACCAATC	56.15333333	30	37	31	68	5
21608	26632	26671	39	GAATAGTAGTTGTCTGATTGTCCTCACTGCCGTCTTGTTG	66.54	10665	26676	26705	29	ACAGTTTGTTGACTATCATCATCTAACCAA	56.15333333	30	37	32	69	5
21609	26633	26672	39	AATAGTAGTTGTCTGATTGTCCTCACTGCCGTCTTGTTGA	65.515	10665	26676	26705	29	ACAGTTTGTTGACTATCATCATCTAACCAA	56.15333333	30	37	32	69	4
21609	26633	26672	39	AATAGTAGTTGTCTGATTGTCCTCACTGCCGTCTTGTTGA	65.515	10666	26677	26706	29	CAGTTTGTTGACTATCATCATCTAACCAAT	56.15333333	30	37	32	69	5
21610	26634	26673	39	ATAGTAGTTGTCTGATTGTCCTCACTGCCGTCTTGTTGAC	66.54	10666	26677	26706	29	CAGTTTGTTGACTATCATCATCTAACCAAT	56.15333333	30	37	32	69	4
21287	947	986	39	GTTCAATCTGTCAAGCAGCAGCAAAGCAAGAGCAGCATCA	67.565	9092	1011	1040	29	GGAGAAGTTCCCCTACTGCTGCCTGGAGTT	65.72	30	28	43	71	25
21347	4076	4115	39	AATAGTTGGCATCATAAAGTAATGGGTTTTTGGAACGGCA	63.465	9396	4118	4147	29	TCCAGCAAAGCCAAAGCCTCATTATTATTC	58.88666667	30	8	63	71	3
21348	4077	4116	39	ATAGTTGGCATCATAAAGTAATGGGTTTTTGGAACGGCAT	63.465	9396	4118	4147	29	TCCAGCAAAGCCAAAGCCTCATTATTATTC	58.88666667	30	8	63	71	2
21289	949	988	39	TCAATCTGTCAAGCAGCAGCAAAGCAAGAGCAGCATCACC	68.59	9092	1011	1040	29	GGAGAAGTTCCCCTACTGCTGCCTGGAGTT	65.72	30	29	43	72	23
21290	950	989	39	CAATCTGTCAAGCAGCAGCAAAGCAAGAGCAGCATCACCG	69.615	9092	1011	1040	29	GGAGAAGTTCCCCTACTGCTGCCTGGAGTT	65.72	30	29	43	72	22
21291	951	990	39	AATCTGTCAAGCAGCAGCAAAGCAAGAGCAGCATCACCGC	69.615	9092	1011	1040	29	GGAGAAGTTCCCCTACTGCTGCCTGGAGTT	65.72	30	29	43	72	21
21293	953	992	39	TCTGTCAAGCAGCAGCAAAGCAAGAGCAGCATCACCGCCA	70.64	9092	1011	1040	29	GGAGAAGTTCCCCTACTGCTGCCTGGAGTT	65.72	30	29	43	72	19
21346	4075	4114	39	AAATAGTTGGCATCATAAAGTAATGGGTTTTTGGAACGGC	63.465	9397	4119	4148	29	CCAGCAAAGCCAAAGCCTCATTATTATTCT	58.88666667	30	8	65	73	5
21347	4076	4115	39	AATAGTTGGCATCATAAAGTAATGGGTTTTTGGAACGGCA	63.465	9397	4119	4148	29	CCAGCAAAGCCAAAGCCTCATTATTATTCT	58.88666667	30	8	65	73	4
21348	4077	4116	39	ATAGTTGGCATCATAAAGTAATGGGTTTTTGGAACGGCAT	63.465	9397	4119	4148	29	CCAGCAAAGCCAAAGCCTCATTATTATTCT	58.88666667	30	8	65	73	3
21296	956	995	39	GTCAAGCAGCAGCAAAGCAAGAGCAGCATCACCGCCATTG	70.64	9092	1011	1040	29	GGAGAAGTTCCCCTACTGCTGCCTGGAGTT	65.72	30	32	43	75	16
21552	19861	19900	39	CTGAGGTGATAGAGGTTTGTGGTGGTTGGTAAAGAACATC	66.54	10311	19903	19932	29	AACCTGAGTTACTGAAGTCATTGAGAGCCT	60.25333333	30	24	52	76	3
21289	949	988	39	TCAATCTGTCAAGCAGCAGCAAAGCAAGAGCAGCATCACC	68.59	9093	1012	1041	29	GAGAAGTTCCCCTACTGCTGCCTGGAGTTG	65.72	30	29	48	77	24
21290	950	989	39	CAATCTGTCAAGCAGCAGCAAAGCAAGAGCAGCATCACCG	69.615	9093	1012	1041	29	GAGAAGTTCCCCTACTGCTGCCTGGAGTTG	65.72	30	29	48	77	23
21293	953	992	39	TCTGTCAAGCAGCAGCAAAGCAAGAGCAGCATCACCGCCA	70.64	9093	1012	1041	29	GAGAAGTTCCCCTACTGCTGCCTGGAGTTG	65.72	30	29	48	77	20
21347	4076	4115	39	AATAGTTGGCATCATAAAGTAATGGGTTTTTGGAACGGCA	63.465	9395	4117	4146	29	TTCCAGCAAAGCCAAAGCCTCATTATTATT	57.52	30	8	69	77	2
21348	4077	4116	39	ATAGTTGGCATCATAAAGTAATGGGTTTTTGGAACGGCAT	63.465	9395	4117	4146	29	TTCCAGCAAAGCCAAAGCCTCATTATTATT	57.52	30	8	69	77	1
21551	19860	19899	39	GCTGAGGTGATAGAGGTTTGTGGTGGTTGGTAAAGAACAT	66.54	10310	19902	19931	29	GAACCTGAGTTACTGAAGTCATTGAGAGCC	61.62	30	24	53	77	3
21552	19861	19900	39	CTGAGGTGATAGAGGTTTGTGGTGGTTGGTAAAGAACATC	66.54	10310	19902	19931	29	GAACCTGAGTTACTGAAGTCATTGAGAGCC	61.62	30	24	53	77	2
21347	4076	4115	39	AATAGTTGGCATCATAAAGTAATGGGTTTTTGGAACGGCA	63.465	9394	4116	4145	29	TTTCCAGCAAAGCCAAAGCCTCATTATTAT	57.52	30	8	70	78	1
21289	949	988	39	TCAATCTGTCAAGCAGCAGCAAAGCAAGAGCAGCATCACC	68.59	9094	1013	1042	29	AGAAGTTCCCCTACTGCTGCCTGGAGTTGA	64.35333333	30	29	53	82	25
21290	950	989	39	CAATCTGTCAAGCAGCAGCAAAGCAAGAGCAGCATCACCG	69.615	9094	1013	1042	29	AGAAGTTCCCCTACTGCTGCCTGGAGTTGA	64.35333333	30	29	53	82	24
21290	950	989	39	CAATCTGTCAAGCAGCAGCAAAGCAAGAGCAGCATCACCG	69.615	9095	1014	1043	29	GAAGTTCCCCTACTGCTGCCTGGAGTTGAA	64.35333333	30	29	53	82	25
21291	951	990	39	AATCTGTCAAGCAGCAGCAAAGCAAGAGCAGCATCACCGC	69.615	9095	1014	1043	29	GAAGTTCCCCTACTGCTGCCTGGAGTTGAA	64.35333333	30	29	53	82	24
21292	952	991	39	ATCTGTCAAGCAGCAGCAAAGCAAGAGCAGCATCACCGCC	70.64	9094	1013	1042	29	AGAAGTTCCCCTACTGCTGCCTGGAGTTGA	64.35333333	30	29	53	82	22
21293	953	992	39	TCTGTCAAGCAGCAGCAAAGCAAGAGCAGCATCACCGCCA	70.64	9094	1013	1042	29	AGAAGTTCCCCTACTGCTGCCTGGAGTTGA	64.35333333	30	29	53	82	21
21293	953	992	39	TCTGTCAAGCAGCAGCAAAGCAAGAGCAGCATCACCGCCA	70.64	9095	1014	1043	29	GAAGTTCCCCTACTGCTGCCTGGAGTTGAA	64.35333333	30	29	53	82	22
21294	954	993	39	CTGTCAAGCAGCAGCAAAGCAAGAGCAGCATCACCGCCAT	70.64	9094	1013	1042	29	AGAAGTTCCCCTACTGCTGCCTGGAGTTGA	64.35333333	30	29	53	82	20
21291	951	990	39	AATCTGTCAAGCAGCAGCAAAGCAAGAGCAGCATCACCGC	69.615	9096	1015	1044	29	AAGTTCCCCTACTGCTGCCTGGAGTTGAAT	62.98666667	30	29	54	83	25
21293	953	992	39	TCTGTCAAGCAGCAGCAAAGCAAGAGCAGCATCACCGCCA	70.64	9096	1015	1044	29	AAGTTCCCCTACTGCTGCCTGGAGTTGAAT	62.98666667	30	29	54	83	23
21357	4116	4155	39	TTTCCAGCAAAGCCAAAGCCTCATTATTATTCTTACAAAG	62.44	9404	4166	4195	29	GCAAGAAGTAGACTAAAGCATAAAGATAGA	56.15333333	30	41	42	83	11
21295	955	994	39	TGTCAAGCAGCAGCAAAGCAAGAGCAGCATCACCGCCATT	69.615	9096	1015	1044	29	AAGTTCCCCTACTGCTGCCTGGAGTTGAAT	62.98666667	30	30	54	84	21
21351	4110	4149	39	ACGGCATTTCCAGCAAAGCCAAAGCCTCATTATTATTCTT	64.49	9404	4166	4195	29	GCAAGAAGTAGACTAAAGCATAAAGATAGA	56.15333333	30	42	42	84	17
21611	26635	26674	39	TAGTAGTTGTCTGATTGTCCTCACTGCCGTCTTGTTGACC	67.565	10681	26693	26722	29	ATCATCTAACCAATCTTCTTCTTGCTCTTC	57.52	30	36	48	84	19
21346	4075	4114	39	AAATAGTTGGCATCATAAAGTAATGGGTTTTTGGAACGGC	63.465	9398	4120	4149	29	CAGCAAAGCCAAAGCCTCATTATTATTCTT	57.52	30	8	78	86	6
21347	4076	4115	39	AATAGTTGGCATCATAAAGTAATGGGTTTTTGGAACGGCA	63.465	9398	4120	4149	29	CAGCAAAGCCAAAGCCTCATTATTATTCTT	57.52	30	8	78	86	5
21348	4077	4116	39	ATAGTTGGCATCATAAAGTAATGGGTTTTTGGAACGGCAT	63.465	9398	4120	4149	29	CAGCAAAGCCAAAGCCTCATTATTATTCTT	57.52	30	8	78	86	4
21359	4118	4157	39	TCCAGCAAAGCCAAAGCCTCATTATTATTCTTACAAAGTT	62.44	9405	4167	4196	29	CAAGAAGTAGACTAAAGCATAAAGATAGAG	56.15333333	30	40	46	86	10
21357	4116	4155	39	TTTCCAGCAAAGCCAAAGCCTCATTATTATTCTTACAAAG	62.44	9405	4167	4196	29	CAAGAAGTAGACTAAAGCATAAAGATAGAG	56.15333333	30	41	46	87	12
21346	4075	4114	39	AAATAGTTGGCATCATAAAGTAATGGGTTTTTGGAACGGC	63.465	9399	4121	4150	29	AGCAAAGCCAAAGCCTCATTATTATTCTTA	56.15333333	30	8	80	88	7
21347	4076	4115	39	AATAGTTGGCATCATAAAGTAATGGGTTTTTGGAACGGCA	63.465	9399	4121	4150	29	AGCAAAGCCAAAGCCTCATTATTATTCTTA	56.15333333	30	8	80	88	6
21348	4077	4116	39	ATAGTTGGCATCATAAAGTAATGGGTTTTTGGAACGGCAT	63.465	9399	4121	4150	29	AGCAAAGCCAAAGCCTCATTATTATTCTTA	56.15333333	30	8	80	88	5
21353	4112	4151	39	GGCATTTCCAGCAAAGCCAAAGCCTCATTATTATTCTTAC	64.49	9404	4166	4195	29	GCAAGAAGTAGACTAAAGCATAAAGATAGA	56.15333333	30	47	42	89	15
21354	4113	4152	39	GCATTTCCAGCAAAGCCAAAGCCTCATTATTATTCTTACA	63.465	9404	4166	4195	29	GCAAGAAGTAGACTAAAGCATAAAGATAGA	56.15333333	30	49	42	91	14
21355	4114	4153	39	CATTTCCAGCAAAGCCAAAGCCTCATTATTATTCTTACAA	62.44	9404	4166	4195	29	GCAAGAAGTAGACTAAAGCATAAAGATAGA	56.15333333	30	50	42	92	13
21356	4115	4154	39	ATTTCCAGCAAAGCCAAAGCCTCATTATTATTCTTACAAA	61.415	9404	4166	4195	29	GCAAGAAGTAGACTAAAGCATAAAGATAGA	56.15333333	30	50	42	92	12
21346	4075	4114	39	AAATAGTTGGCATCATAAAGTAATGGGTTTTTGGAACGGC	63.465	9400	4122	4151	29	GCAAAGCCAAAGCCTCATTATTATTCTTAC	57.52	30	8	86	94	8
21347	4076	4115	39	AATAGTTGGCATCATAAAGTAATGGGTTTTTGGAACGGCA	63.465	9400	4122	4151	29	GCAAAGCCAAAGCCTCATTATTATTCTTAC	57.52	30	8	86	94	7
21631	26810	26849	39	TGGCTCAAACTCTTCTTCTTCACAATCACCTTCTTCTTCA	64.49	10723	26852	26881	29	CTCATCTGGAGGGTAGAAAGAACAATACAT	58.88666667	30	37	65	102	3
21631	26810	26849	39	TGGCTCAAACTCTTCTTCTTCACAATCACCTTCTTCTTCA	64.49	10724	26853	26882	29	TCATCTGGAGGGTAGAAAGAACAATACATA	57.52	30	37	67	104	4
21347	4076	4115	39	AATAGTTGGCATCATAAAGTAATGGGTTTTTGGAACGGCA	63.465	9402	4126	4155	29	AGCCAAAGCCTCATTATTATTCTTACAAAG	56.15333333	30	8	97	105	11
21348	4077	4116	39	ATAGTTGGCATCATAAAGTAATGGGTTTTTGGAACGGCAT	63.465	9402	4126	4155	29	AGCCAAAGCCTCATTATTATTCTTACAAAG	56.15333333	30	8	97	105	10
21346	4075	4114	39	AAATAGTTGGCATCATAAAGTAATGGGTTTTTGGAACGGC	63.465	9403	4127	4156	29	GCCAAAGCCTCATTATTATTCTTACAAAGT	56.15333333	30	8	99	107	13
21632	26811	26850	39	GGCTCAAACTCTTCTTCTTCACAATCACCTTCTTCTTCAT	64.49	10724	26853	26882	29	TCATCTGGAGGGTAGAAAGAACAATACATA	57.52	30	40	67	107	3
21612	26636	26675	39	AGTAGTTGTCTGATTGTCCTCACTGCCGTCTTGTTGACCA	67.565	10682	26694	26723	29	TCATCTAACCAATCTTCTTCTTGCTCTTCT	57.52	30	36	72	108	19
21609	26633	26672	39	AATAGTAGTTGTCTGATTGTCCTCACTGCCGTCTTGTTGA	65.515	10682	26694	26723	29	TCATCTAACCAATCTTCTTCTTGCTCTTCT	57.52	30	37	72	109	22
21360	4119	4158	39	CCAGCAAAGCCAAAGCCTCATTATTATTCTTACAAAGTTT	62.44	9412	4183	4212	29	GCATAAAGATAGAGAAAAGGGGCTTCAAGG	60.25333333	30	46	139	185	25
21360	4119	4158	39	CCAGCAAAGCCAAAGCCTCATTATTATTCTTACAAAGTTT	62.44	9411	4182	4211	29	AGCATAAAGATAGAGAAAAGGGGCTTCAAG	58.88666667	30	46	140	186	24
21362	4121	4160	39	AGCAAAGCCAAAGCCTCATTATTATTCTTACAAAGTTTAT	60.39	9412	4183	4212	29	GCATAAAGATAGAGAAAAGGGGCTTCAAGG	60.25333333	30	47	139	186	23
21362	4121	4160	39	AGCAAAGCCAAAGCCTCATTATTATTCTTACAAAGTTTAT	60.39	9411	4182	4211	29	AGCATAAAGATAGAGAAAAGGGGCTTCAAG	58.88666667	30	47	140	187	22
21360	4119	4158	39	CCAGCAAAGCCAAAGCCTCATTATTATTCTTACAAAGTTT	62.44	9406	4173	4202	29	GTAGACTAAAGCATAAAGATAGAGAAAAGG	56.15333333	30	46	142	188	15
21351	4110	4149	39	ACGGCATTTCCAGCAAAGCCAAAGCCTCATTATTATTCTT	64.49	9407	4174	4203	29	TAGACTAAAGCATAAAGATAGAGAAAAGGG	56.15333333	30	42	153	195	25
21360	4119	4158	39	CCAGCAAAGCCAAAGCCTCATTATTATTCTTACAAAGTTT	62.44	9410	4177	4206	29	ACTAAAGCATAAAGATAGAGAAAAGGGGCT	57.52	30	46	157	203	19
21361	4120	4159	39	CAGCAAAGCCAAAGCCTCATTATTATTCTTACAAAGTTTA	61.415	9410	4177	4206	29	ACTAAAGCATAAAGATAGAGAAAAGGGGCT	57.52	30	47	157	204	18
21362	4121	4160	39	AGCAAAGCCAAAGCCTCATTATTATTCTTACAAAGTTTAT	60.39	9410	4177	4206	29	ACTAAAGCATAAAGATAGAGAAAAGGGGCT	57.52	30	47	157	204	17
21361	4120	4159	39	CAGCAAAGCCAAAGCCTCATTATTATTCTTACAAAGTTTA	61.415	9409	4176	4205	29	GACTAAAGCATAAAGATAGAGAAAAGGGGC	58.88666667	30	47	160	207	17
21365	4299	4338	39	TAGTTGCCATCTCTTTTTGAGGGTTATGATTTTGGAAGCG	64.49	11438	4363	4393	30	ACGCCAACAATAAGCCATCCGAAAGGGAGTG	64.37096774	30	17	5	22	25
21365	4299	4338	39	TAGTTGCCATCTCTTTTTGAGGGTTATGATTTTGGAAGCG	64.49	11436	4361	4391	30	CAACGCCAACAATAAGCCATCCGAAAGGGAG	64.37096774	30	17	6	23	23
21365	4299	4338	39	TAGTTGCCATCTCTTTTTGAGGGTTATGATTTTGGAAGCG	64.49	11437	4362	4392	30	AACGCCAACAATAAGCCATCCGAAAGGGAGT	63.0483871	30	17	6	23	24
21549	19505	19544	39	TAACACTGAAAAAGTCTGTCCTGGTTGAATGCGAACAAAC	64.49	12224	19548	19578	30	TACTTAGGTGTCTTAGGATTGGCTGTATCAA	59.08064516	30	8	22	30	4
21550	19506	19545	39	AACACTGAAAAAGTCTGTCCTGGTTGAATGCGAACAAACT	64.49	12225	19549	19579	30	ACTTAGGTGTCTTAGGATTGGCTGTATCAAC	60.40322581	30	8	23	31	4
21548	19504	19543	39	CTAACACTGAAAAAGTCTGTCCTGGTTGAATGCGAACAAA	64.49	12225	19549	19579	30	ACTTAGGTGTCTTAGGATTGGCTGTATCAAC	60.40322581	30	9	23	32	6
21587	22744	22783	39	CTAAAGAATCTAAACCACTAAGACAAACACTACAAGGTAT	61.415	12466	22805	22835	30	AATAGTGACATTAGTAGAGTTCAAATAGCCT	56.43548387	30	13	29	42	22
21343	3904	3943	39	AATACAACACAGTCTTTTACTCCAGATTCCCATTTTTCAG	62.44	11353	3968	3998	30	GTTCAGAAATAGGACTTGTTGTGCCATCACC	61.72580645	30	18	32	50	25
21344	3905	3944	39	ATACAACACAGTCTTTTACTCCAGATTCCCATTTTTCAGT	62.44	11352	3967	3997	30	TGTTCAGAAATAGGACTTGTTGTGCCATCAC	60.40322581	30	23	32	55	23
21344	3905	3944	39	ATACAACACAGTCTTTTACTCCAGATTCCCATTTTTCAGT	62.44	11354	3969	3999	30	TTCAGAAATAGGACTTGTTGTGCCATCACCT	60.40322581	30	23	32	55	25
21613	26637	26676	39	GTAGTTGTCTGATTGTCCTCACTGCCGTCTTGTTGACCAA	67.565	12631	26683	26713	30	GTTGACTATCATCATCTAACCAATCTTCTTC	57.75806452	30	34	22	56	7
21612	26636	26675	39	AGTAGTTGTCTGATTGTCCTCACTGCCGTCTTGTTGACCA	67.565	12632	26684	26714	30	TTGACTATCATCATCTAACCAATCTTCTTCT	56.43548387	30	36	21	57	9
21610	26634	26673	39	ATAGTAGTTGTCTGATTGTCCTCACTGCCGTCTTGTTGAC	66.54	12632	26684	26714	30	TTGACTATCATCATCTAACCAATCTTCTTCT	56.43548387	30	37	21	58	11
21610	26634	26673	39	ATAGTAGTTGTCTGATTGTCCTCACTGCCGTCTTGTTGAC	66.54	12633	26685	26715	30	TGACTATCATCATCTAACCAATCTTCTTCTT	56.43548387	30	37	21	58	12
21608	26632	26671	39	GAATAGTAGTTGTCTGATTGTCCTCACTGCCGTCTTGTTG	66.54	12636	26688	26718	30	CTATCATCATCTAACCAATCTTCTTCTTGCT	57.75806452	30	37	24	61	17
21609	26633	26672	39	AATAGTAGTTGTCTGATTGTCCTCACTGCCGTCTTGTTGA	65.515	12636	26688	26718	30	CTATCATCATCTAACCAATCTTCTTCTTGCT	57.75806452	30	37	24	61	16
21601	26625	26664	39	ATTGTTTGAATAGTAGTTGTCTGATTGTCCTCACTGCCGT	64.49	12635	26687	26717	30	ACTATCATCATCTAACCAATCTTCTTCTTGC	57.75806452	30	37	25	62	23
21603	26627	26666	39	TGTTTGAATAGTAGTTGTCTGATTGTCCTCACTGCCGTCT	65.515	12635	26687	26717	30	ACTATCATCATCTAACCAATCTTCTTCTTGC	57.75806452	30	37	25	62	21
21604	26628	26667	39	GTTTGAATAGTAGTTGTCTGATTGTCCTCACTGCCGTCTT	65.515	12635	26687	26717	30	ACTATCATCATCTAACCAATCTTCTTCTTGC	57.75806452	30	37	25	62	20
21607	26631	26670	39	TGAATAGTAGTTGTCTGATTGTCCTCACTGCCGTCTTGTT	65.515	12636	26688	26718	30	CTATCATCATCTAACCAATCTTCTTCTTGCT	57.75806452	30	38	24	62	18
21605	26629	26668	39	TTTGAATAGTAGTTGTCTGATTGTCCTCACTGCCGTCTTG	65.515	12637	26689	26719	30	TATCATCATCTAACCAATCTTCTTCTTGCTC	57.75806452	30	36	27	63	21
21606	26630	26669	39	TTGAATAGTAGTTGTCTGATTGTCCTCACTGCCGTCTTGT	65.515	12638	26690	26720	30	ATCATCATCTAACCAATCTTCTTCTTGCTCT	57.75806452	30	37	29	66	21
21609	26633	26672	39	AATAGTAGTTGTCTGATTGTCCTCACTGCCGTCTTGTTGA	65.515	12638	26690	26720	30	ATCATCATCTAACCAATCTTCTTCTTGCTCT	57.75806452	30	37	29	66	18
21609	26633	26672	39	AATAGTAGTTGTCTGATTGTCCTCACTGCCGTCTTGTTGA	65.515	12628	26680	26710	30	TTTGTTGACTATCATCATCTAACCAATCTTC	56.43548387	30	37	30	67	8
21609	26633	26672	39	AATAGTAGTTGTCTGATTGTCCTCACTGCCGTCTTGTTGA	65.515	12629	26681	26711	30	TTGTTGACTATCATCATCTAACCAATCTTCT	56.43548387	30	37	30	67	9
21605	26629	26668	39	TTTGAATAGTAGTTGTCTGATTGTCCTCACTGCCGTCTTG	65.515	12627	26679	26709	30	GTTTGTTGACTATCATCATCTAACCAATCTT	56.43548387	30	36	32	68	11
21611	26635	26674	39	TAGTAGTTGTCTGATTGTCCTCACTGCCGTCTTGTTGACC	67.565	12626	26678	26708	30	AGTTTGTTGACTATCATCATCTAACCAATCT	56.43548387	30	36	32	68	4
21612	26636	26675	39	AGTAGTTGTCTGATTGTCCTCACTGCCGTCTTGTTGACCA	67.565	12627	26679	26709	30	GTTTGTTGACTATCATCATCTAACCAATCTT	56.43548387	30	36	32	68	4
21286	946	985	39	GGTTCAATCTGTCAAGCAGCAGCAAAGCAAGAGCAGCATC	68.59	11105	1010	1040	30	AGGAGAAGTTCCCCTACTGCTGCCTGGAGTT	65.69354839	30	26	43	69	25
21601	26625	26664	39	ATTGTTTGAATAGTAGTTGTCTGATTGTCCTCACTGCCGT	64.49	12626	26678	26708	30	AGTTTGTTGACTATCATCATCTAACCAATCT	56.43548387	30	37	32	69	14
21601	26625	26664	39	ATTGTTTGAATAGTAGTTGTCTGATTGTCCTCACTGCCGT	64.49	12627	26679	26709	30	GTTTGTTGACTATCATCATCTAACCAATCTT	56.43548387	30	37	32	69	15
21602	26626	26665	39	TTGTTTGAATAGTAGTTGTCTGATTGTCCTCACTGCCGTC	65.515	12625	26677	26707	30	CAGTTTGTTGACTATCATCATCTAACCAATC	57.75806452	30	37	32	69	12
21602	26626	26665	39	TTGTTTGAATAGTAGTTGTCTGATTGTCCTCACTGCCGTC	65.515	12626	26678	26708	30	AGTTTGTTGACTATCATCATCTAACCAATCT	56.43548387	30	37	32	69	13
21602	26626	26665	39	TTGTTTGAATAGTAGTTGTCTGATTGTCCTCACTGCCGTC	65.515	12627	26679	26709	30	GTTTGTTGACTATCATCATCTAACCAATCTT	56.43548387	30	37	32	69	14
21603	26627	26666	39	TGTTTGAATAGTAGTTGTCTGATTGTCCTCACTGCCGTCT	65.515	12626	26678	26708	30	AGTTTGTTGACTATCATCATCTAACCAATCT	56.43548387	30	37	32	69	12
21603	26627	26666	39	TGTTTGAATAGTAGTTGTCTGATTGTCCTCACTGCCGTCT	65.515	12627	26679	26709	30	GTTTGTTGACTATCATCATCTAACCAATCTT	56.43548387	30	37	32	69	13
21604	26628	26667	39	GTTTGAATAGTAGTTGTCTGATTGTCCTCACTGCCGTCTT	65.515	12626	26678	26708	30	AGTTTGTTGACTATCATCATCTAACCAATCT	56.43548387	30	37	32	69	11
21604	26628	26667	39	GTTTGAATAGTAGTTGTCTGATTGTCCTCACTGCCGTCTT	65.515	12627	26679	26709	30	GTTTGTTGACTATCATCATCTAACCAATCTT	56.43548387	30	37	32	69	12
21605	26629	26668	39	TTTGAATAGTAGTTGTCTGATTGTCCTCACTGCCGTCTTG	65.515	12624	26676	26706	30	ACAGTTTGTTGACTATCATCATCTAACCAAT	56.43548387	30	36	33	69	8
21606	26630	26669	39	TTGAATAGTAGTTGTCTGATTGTCCTCACTGCCGTCTTGT	65.515	12626	26678	26708	30	AGTTTGTTGACTATCATCATCTAACCAATCT	56.43548387	30	37	32	69	9
21608	26632	26671	39	GAATAGTAGTTGTCTGATTGTCCTCACTGCCGTCTTGTTG	66.54	12627	26679	26709	30	GTTTGTTGACTATCATCATCTAACCAATCTT	56.43548387	30	37	32	69	8
21609	26633	26672	39	AATAGTAGTTGTCTGATTGTCCTCACTGCCGTCTTGTTGA	65.515	12625	26677	26707	30	CAGTTTGTTGACTATCATCATCTAACCAATC	57.75806452	30	37	32	69	5
21609	26633	26672	39	AATAGTAGTTGTCTGATTGTCCTCACTGCCGTCTTGTTGA	65.515	12626	26678	26708	30	AGTTTGTTGACTATCATCATCTAACCAATCT	56.43548387	30	37	32	69	6
21610	26634	26673	39	ATAGTAGTTGTCTGATTGTCCTCACTGCCGTCTTGTTGAC	66.54	12625	26677	26707	30	CAGTTTGTTGACTATCATCATCTAACCAATC	57.75806452	30	37	32	69	4
21603	26627	26666	39	TGTTTGAATAGTAGTTGTCTGATTGTCCTCACTGCCGTCT	65.515	12624	26676	26706	30	ACAGTTTGTTGACTATCATCATCTAACCAAT	56.43548387	30	37	33	70	10
21604	26628	26667	39	GTTTGAATAGTAGTTGTCTGATTGTCCTCACTGCCGTCTT	65.515	12624	26676	26706	30	ACAGTTTGTTGACTATCATCATCTAACCAAT	56.43548387	30	37	33	70	9
21606	26630	26669	39	TTGAATAGTAGTTGTCTGATTGTCCTCACTGCCGTCTTGT	65.515	12624	26676	26706	30	ACAGTTTGTTGACTATCATCATCTAACCAAT	56.43548387	30	37	33	70	7
21607	26631	26670	39	TGAATAGTAGTTGTCTGATTGTCCTCACTGCCGTCTTGTT	65.515	12625	26677	26707	30	CAGTTTGTTGACTATCATCATCTAACCAATC	57.75806452	30	38	32	70	7
21607	26631	26670	39	TGAATAGTAGTTGTCTGATTGTCCTCACTGCCGTCTTGTT	65.515	12626	26678	26708	30	AGTTTGTTGACTATCATCATCTAACCAATCT	56.43548387	30	38	32	70	8
21607	26631	26670	39	TGAATAGTAGTTGTCTGATTGTCCTCACTGCCGTCTTGTT	65.515	12627	26679	26709	30	GTTTGTTGACTATCATCATCTAACCAATCTT	56.43548387	30	38	32	70	9
21608	26632	26671	39	GAATAGTAGTTGTCTGATTGTCCTCACTGCCGTCTTGTTG	66.54	12624	26676	26706	30	ACAGTTTGTTGACTATCATCATCTAACCAAT	56.43548387	30	37	33	70	5
21610	26634	26673	39	ATAGTAGTTGTCTGATTGTCCTCACTGCCGTCTTGTTGAC	66.54	12624	26676	26706	30	ACAGTTTGTTGACTATCATCATCTAACCAAT	56.43548387	30	37	33	70	3
21607	26631	26670	39	TGAATAGTAGTTGTCTGATTGTCCTCACTGCCGTCTTGTT	65.515	12624	26676	26706	30	ACAGTTTGTTGACTATCATCATCTAACCAAT	56.43548387	30	38	33	71	6
21288	948	987	39	TTCAATCTGTCAAGCAGCAGCAAAGCAAGAGCAGCATCAC	67.565	11105	1010	1040	30	AGGAGAAGTTCCCCTACTGCTGCCTGGAGTT	65.69354839	30	29	43	72	23
21289	949	988	39	TCAATCTGTCAAGCAGCAGCAAAGCAAGAGCAGCATCACC	68.59	11105	1010	1040	30	AGGAGAAGTTCCCCTACTGCTGCCTGGAGTT	65.69354839	30	29	43	72	22
21290	950	989	39	CAATCTGTCAAGCAGCAGCAAAGCAAGAGCAGCATCACCG	69.615	11105	1010	1040	30	AGGAGAAGTTCCCCTACTGCTGCCTGGAGTT	65.69354839	30	29	43	72	21
21292	952	991	39	ATCTGTCAAGCAGCAGCAAAGCAAGAGCAGCATCACCGCC	70.64	11105	1010	1040	30	AGGAGAAGTTCCCCTACTGCTGCCTGGAGTT	65.69354839	30	29	43	72	19
21295	955	994	39	TGTCAAGCAGCAGCAAAGCAAGAGCAGCATCACCGCCATT	69.615	11105	1010	1040	30	AGGAGAAGTTCCCCTACTGCTGCCTGGAGTT	65.69354839	30	30	43	73	16
21347	4076	4115	39	AATAGTTGGCATCATAAAGTAATGGGTTTTTGGAACGGCA	63.465	11391	4118	4148	30	TCCAGCAAAGCCAAAGCCTCATTATTATTCT	59.08064516	30	8	68	76	3
21348	4077	4116	39	ATAGTTGGCATCATAAAGTAATGGGTTTTTGGAACGGCAT	63.465	11391	4118	4148	30	TCCAGCAAAGCCAAAGCCTCATTATTATTCT	59.08064516	30	8	68	76	2
21287	947	986	39	GTTCAATCTGTCAAGCAGCAGCAAAGCAAGAGCAGCATCA	67.565	11106	1011	1041	30	GGAGAAGTTCCCCTACTGCTGCCTGGAGTTG	67.01612903	30	28	49	77	25
21551	19860	19899	39	GCTGAGGTGATAGAGGTTTGTGGTGGTTGGTAAAGAACAT	66.54	12259	19902	19932	30	GAACCTGAGTTACTGAAGTCATTGAGAGCCT	61.72580645	30	24	53	77	3
21552	19861	19900	39	CTGAGGTGATAGAGGTTTGTGGTGGTTGGTAAAGAACATC	66.54	12259	19902	19932	30	GAACCTGAGTTACTGAAGTCATTGAGAGCCT	61.72580645	30	24	53	77	2
21552	19861	19900	39	CTGAGGTGATAGAGGTTTGTGGTGGTTGGTAAAGAACATC	66.54	12260	19903	19933	30	AACCTGAGTTACTGAAGTCATTGAGAGCCTT	60.40322581	30	24	53	77	3
21289	949	988	39	TCAATCTGTCAAGCAGCAGCAAAGCAAGAGCAGCATCACC	68.59	11106	1011	1041	30	GGAGAAGTTCCCCTACTGCTGCCTGGAGTTG	67.01612903	30	29	49	78	23
21290	950	989	39	CAATCTGTCAAGCAGCAGCAAAGCAAGAGCAGCATCACCG	69.615	11106	1011	1041	30	GGAGAAGTTCCCCTACTGCTGCCTGGAGTTG	67.01612903	30	29	49	78	22
21291	951	990	39	AATCTGTCAAGCAGCAGCAAAGCAAGAGCAGCATCACCGC	69.615	11106	1011	1041	30	GGAGAAGTTCCCCTACTGCTGCCTGGAGTTG	67.01612903	30	29	49	78	21
21293	953	992	39	TCTGTCAAGCAGCAGCAAAGCAAGAGCAGCATCACCGCCA	70.64	11106	1011	1041	30	GGAGAAGTTCCCCTACTGCTGCCTGGAGTTG	67.01612903	30	29	49	78	19
21347	4076	4115	39	AATAGTTGGCATCATAAAGTAATGGGTTTTTGGAACGGCA	63.465	11390	4117	4147	30	TTCCAGCAAAGCCAAAGCCTCATTATTATTC	59.08064516	30	8	71	79	2
21348	4077	4116	39	ATAGTTGGCATCATAAAGTAATGGGTTTTTGGAACGGCAT	63.465	11390	4117	4147	30	TTCCAGCAAAGCCAAAGCCTCATTATTATTC	59.08064516	30	8	71	79	1
21296	956	995	39	GTCAAGCAGCAGCAAAGCAAGAGCAGCATCACCGCCATTG	70.64	11106	1011	1041	30	GGAGAAGTTCCCCTACTGCTGCCTGGAGTTG	67.01612903	30	32	49	81	16
21288	948	987	39	TTCAATCTGTCAAGCAGCAGCAAAGCAAGAGCAGCATCAC	67.565	11107	1012	1042	30	GAGAAGTTCCCCTACTGCTGCCTGGAGTTGA	65.69354839	30	29	54	83	25
21289	949	988	39	TCAATCTGTCAAGCAGCAGCAAAGCAAGAGCAGCATCACC	68.59	11107	1012	1042	30	GAGAAGTTCCCCTACTGCTGCCTGGAGTTGA	65.69354839	30	29	54	83	24
21289	949	988	39	TCAATCTGTCAAGCAGCAGCAAAGCAAGAGCAGCATCACC	68.59	11108	1013	1043	30	AGAAGTTCCCCTACTGCTGCCTGGAGTTGAA	64.37096774	30	29	54	83	25
21290	950	989	39	CAATCTGTCAAGCAGCAGCAAAGCAAGAGCAGCATCACCG	69.615	11108	1013	1043	30	AGAAGTTCCCCTACTGCTGCCTGGAGTTGAA	64.37096774	30	29	54	83	24
21291	951	990	39	AATCTGTCAAGCAGCAGCAAAGCAAGAGCAGCATCACCGC	69.615	11107	1012	1042	30	GAGAAGTTCCCCTACTGCTGCCTGGAGTTGA	65.69354839	30	29	54	83	22
21292	952	991	39	ATCTGTCAAGCAGCAGCAAAGCAAGAGCAGCATCACCGCC	70.64	11108	1013	1043	30	AGAAGTTCCCCTACTGCTGCCTGGAGTTGAA	64.37096774	30	29	54	83	22
21293	953	992	39	TCTGTCAAGCAGCAGCAAAGCAAGAGCAGCATCACCGCCA	70.64	11108	1013	1043	30	AGAAGTTCCCCTACTGCTGCCTGGAGTTGAA	64.37096774	30	29	54	83	21
21294	954	993	39	CTGTCAAGCAGCAGCAAAGCAAGAGCAGCATCACCGCCAT	70.64	11107	1012	1042	30	GAGAAGTTCCCCTACTGCTGCCTGGAGTTGA	65.69354839	30	29	54	83	19
21294	954	993	39	CTGTCAAGCAGCAGCAAAGCAAGAGCAGCATCACCGCCAT	70.64	11108	1013	1043	30	AGAAGTTCCCCTACTGCTGCCTGGAGTTGAA	64.37096774	30	29	54	83	20
21290	950	989	39	CAATCTGTCAAGCAGCAGCAAAGCAAGAGCAGCATCACCG	69.615	11109	1014	1044	30	GAAGTTCCCCTACTGCTGCCTGGAGTTGAAT	64.37096774	30	29	55	84	25
21291	951	990	39	AATCTGTCAAGCAGCAGCAAAGCAAGAGCAGCATCACCGC	69.615	11109	1014	1044	30	GAAGTTCCCCTACTGCTGCCTGGAGTTGAAT	64.37096774	30	29	55	84	24
21293	953	992	39	TCTGTCAAGCAGCAGCAAAGCAAGAGCAGCATCACCGCCA	70.64	11109	1014	1044	30	GAAGTTCCCCTACTGCTGCCTGGAGTTGAAT	64.37096774	30	29	55	84	22
21346	4075	4114	39	AAATAGTTGGCATCATAAAGTAATGGGTTTTTGGAACGGC	63.465	11392	4119	4149	30	CCAGCAAAGCCAAAGCCTCATTATTATTCTT	59.08064516	30	8	80	88	5
21347	4076	4115	39	AATAGTTGGCATCATAAAGTAATGGGTTTTTGGAACGGCA	63.465	11392	4119	4149	30	CCAGCAAAGCCAAAGCCTCATTATTATTCTT	59.08064516	30	8	80	88	4
21348	4077	4116	39	ATAGTTGGCATCATAAAGTAATGGGTTTTTGGAACGGCAT	63.465	11392	4119	4149	30	CCAGCAAAGCCAAAGCCTCATTATTATTCTT	59.08064516	30	8	80	88	3
21357	4116	4155	39	TTTCCAGCAAAGCCAAAGCCTCATTATTATTCTTACAAAG	62.44	11402	4166	4196	30	GCAAGAAGTAGACTAAAGCATAAAGATAGAG	57.75806452	30	41	47	88	11
21346	4075	4114	39	AAATAGTTGGCATCATAAAGTAATGGGTTTTTGGAACGGC	63.465	11388	4115	4145	30	ATTTCCAGCAAAGCCAAAGCCTCATTATTAT	57.75806452	30	8	81	89	1
21351	4110	4149	39	ACGGCATTTCCAGCAAAGCCAAAGCCTCATTATTATTCTT	64.49	11402	4166	4196	30	GCAAGAAGTAGACTAAAGCATAAAGATAGAG	57.75806452	30	42	47	89	17
21359	4118	4157	39	TCCAGCAAAGCCAAAGCCTCATTATTATTCTTACAAAGTT	62.44	11403	4167	4197	30	CAAGAAGTAGACTAAAGCATAAAGATAGAGA	56.43548387	30	40	50	90	10
21357	4116	4155	39	TTTCCAGCAAAGCCAAAGCCTCATTATTATTCTTACAAAG	62.44	11403	4167	4197	30	CAAGAAGTAGACTAAAGCATAAAGATAGAGA	56.43548387	30	41	50	91	12
21359	4118	4157	39	TCCAGCAAAGCCAAAGCCTCATTATTATTCTTACAAAGTT	62.44	11404	4168	4198	30	AAGAAGTAGACTAAAGCATAAAGATAGAGAA	55.11290323	30	40	53	93	11
21347	4076	4115	39	AATAGTTGGCATCATAAAGTAATGGGTTTTTGGAACGGCA	63.465	11389	4116	4146	30	TTTCCAGCAAAGCCAAAGCCTCATTATTATT	57.75806452	30	8	86	94	1
21353	4112	4151	39	GGCATTTCCAGCAAAGCCAAAGCCTCATTATTATTCTTAC	64.49	11402	4166	4196	30	GCAAGAAGTAGACTAAAGCATAAAGATAGAG	57.75806452	30	47	47	94	15
21354	4113	4152	39	GCATTTCCAGCAAAGCCAAAGCCTCATTATTATTCTTACA	63.465	11402	4166	4196	30	GCAAGAAGTAGACTAAAGCATAAAGATAGAG	57.75806452	30	49	47	96	14
21346	4075	4114	39	AAATAGTTGGCATCATAAAGTAATGGGTTTTTGGAACGGC	63.465	11394	4121	4151	30	AGCAAAGCCAAAGCCTCATTATTATTCTTAC	57.75806452	30	8	89	97	7
21347	4076	4115	39	AATAGTTGGCATCATAAAGTAATGGGTTTTTGGAACGGCA	63.465	11394	4121	4151	30	AGCAAAGCCAAAGCCTCATTATTATTCTTAC	57.75806452	30	8	89	97	6
21348	4077	4116	39	ATAGTTGGCATCATAAAGTAATGGGTTTTTGGAACGGCAT	63.465	11394	4121	4151	30	AGCAAAGCCAAAGCCTCATTATTATTCTTAC	57.75806452	30	8	89	97	5
21355	4114	4153	39	CATTTCCAGCAAAGCCAAAGCCTCATTATTATTCTTACAA	62.44	11402	4166	4196	30	GCAAGAAGTAGACTAAAGCATAAAGATAGAG	57.75806452	30	50	47	97	13
21356	4115	4154	39	ATTTCCAGCAAAGCCAAAGCCTCATTATTATTCTTACAAA	61.415	11402	4166	4196	30	GCAAGAAGTAGACTAAAGCATAAAGATAGAG	57.75806452	30	50	47	97	12
21346	4075	4114	39	AAATAGTTGGCATCATAAAGTAATGGGTTTTTGGAACGGC	63.465	11393	4120	4150	30	CAGCAAAGCCAAAGCCTCATTATTATTCTTA	57.75806452	30	8	90	98	6
21347	4076	4115	39	AATAGTTGGCATCATAAAGTAATGGGTTTTTGGAACGGCA	63.465	11393	4120	4150	30	CAGCAAAGCCAAAGCCTCATTATTATTCTTA	57.75806452	30	8	90	98	5
21348	4077	4116	39	ATAGTTGGCATCATAAAGTAATGGGTTTTTGGAACGGCAT	63.465	11393	4120	4150	30	CAGCAAAGCCAAAGCCTCATTATTATTCTTA	57.75806452	30	8	90	98	4
21346	4075	4114	39	AAATAGTTGGCATCATAAAGTAATGGGTTTTTGGAACGGC	63.465	11395	4122	4152	30	GCAAAGCCAAAGCCTCATTATTATTCTTACA	57.75806452	30	8	91	99	8
21346	4075	4114	39	AAATAGTTGGCATCATAAAGTAATGGGTTTTTGGAACGGC	63.465	11396	4123	4153	30	CAAAGCCAAAGCCTCATTATTATTCTTACAA	56.43548387	30	8	91	99	9
21347	4076	4115	39	AATAGTTGGCATCATAAAGTAATGGGTTTTTGGAACGGCA	63.465	11395	4122	4152	30	GCAAAGCCAAAGCCTCATTATTATTCTTACA	57.75806452	30	8	91	99	7
21347	4076	4115	39	AATAGTTGGCATCATAAAGTAATGGGTTTTTGGAACGGCA	63.465	11396	4123	4153	30	CAAAGCCAAAGCCTCATTATTATTCTTACAA	56.43548387	30	8	91	99	8
21348	4077	4116	39	ATAGTTGGCATCATAAAGTAATGGGTTTTTGGAACGGCAT	63.465	11396	4123	4153	30	CAAAGCCAAAGCCTCATTATTATTCTTACAA	56.43548387	30	8	91	99	7
21346	4075	4114	39	AAATAGTTGGCATCATAAAGTAATGGGTTTTTGGAACGGC	63.465	11397	4124	4154	30	AAAGCCAAAGCCTCATTATTATTCTTACAAA	55.11290323	30	8	97	105	10
21347	4076	4115	39	AATAGTTGGCATCATAAAGTAATGGGTTTTTGGAACGGCA	63.465	11397	4124	4154	30	AAAGCCAAAGCCTCATTATTATTCTTACAAA	55.11290323	30	8	97	105	9
21631	26810	26849	39	TGGCTCAAACTCTTCTTCTTCACAATCACCTTCTTCTTCA	64.49	12678	26852	26882	30	CTCATCTGGAGGGTAGAAAGAACAATACATA	59.08064516	30	37	68	105	3
21347	4076	4115	39	AATAGTTGGCATCATAAAGTAATGGGTTTTTGGAACGGCA	63.465	11399	4126	4156	30	AGCCAAAGCCTCATTATTATTCTTACAAAGT	56.43548387	30	8	100	108	11
21348	4077	4116	39	ATAGTTGGCATCATAAAGTAATGGGTTTTTGGAACGGCAT	63.465	11399	4126	4156	30	AGCCAAAGCCTCATTATTATTCTTACAAAGT	56.43548387	30	8	100	108	10
21611	26635	26674	39	TAGTAGTTGTCTGATTGTCCTCACTGCCGTCTTGTTGACC	67.565	12641	26693	26723	30	ATCATCTAACCAATCTTCTTCTTGCTCTTCT	57.75806452	30	36	72	108	19
21346	4075	4114	39	AAATAGTTGGCATCATAAAGTAATGGGTTTTTGGAACGGC	63.465	11398	4125	4155	30	AAGCCAAAGCCTCATTATTATTCTTACAAAG	56.43548387	30	8	101	109	11
21347	4076	4115	39	AATAGTTGGCATCATAAAGTAATGGGTTTTTGGAACGGCA	63.465	11398	4125	4155	30	AAGCCAAAGCCTCATTATTATTCTTACAAAG	56.43548387	30	8	101	109	10
21348	4077	4116	39	ATAGTTGGCATCATAAAGTAATGGGTTTTTGGAACGGCAT	63.465	11398	4125	4155	30	AAGCCAAAGCCTCATTATTATTCTTACAAAG	56.43548387	30	8	101	109	9
21352	4111	4150	39	CGGCATTTCCAGCAAAGCCAAAGCCTCATTATTATTCTTA	64.49	11405	4169	4199	30	AGAAGTAGACTAAAGCATAAAGATAGAGAAA	55.11290323	30	46	67	113	19
21347	4076	4115	39	AATAGTTGGCATCATAAAGTAATGGGTTTTTGGAACGGCA	63.465	11400	4127	4157	30	GCCAAAGCCTCATTATTATTCTTACAAAGTT	56.43548387	30	8	106	114	12
21362	4121	4160	39	AGCAAAGCCAAAGCCTCATTATTATTCTTACAAAGTTTAT	60.39	11405	4169	4199	30	AGAAGTAGACTAAAGCATAAAGATAGAGAAA	55.11290323	30	47	67	114	9
21354	4113	4152	39	GCATTTCCAGCAAAGCCAAAGCCTCATTATTATTCTTACA	63.465	11405	4169	4199	30	AGAAGTAGACTAAAGCATAAAGATAGAGAAA	55.11290323	30	49	67	116	17
21355	4114	4153	39	CATTTCCAGCAAAGCCAAAGCCTCATTATTATTCTTACAA	62.44	11405	4169	4199	30	AGAAGTAGACTAAAGCATAAAGATAGAGAAA	55.11290323	30	50	67	117	16
21356	4115	4154	39	ATTTCCAGCAAAGCCAAAGCCTCATTATTATTCTTACAAA	61.415	11405	4169	4199	30	AGAAGTAGACTAAAGCATAAAGATAGAGAAA	55.11290323	30	50	67	117	15
21345	4065	4104	39	CCAGCAAAGAAAATAGTTGGCATCATAAAGTAATGGGTTT	62.44	11401	4128	4158	30	CCAAAGCCTCATTATTATTCTTACAAAGTTT	55.11290323	30	24	101	125	24
21345	4065	4104	39	CCAGCAAAGAAAATAGTTGGCATCATAAAGTAATGGGTTT	62.44	11400	4127	4157	30	GCCAAAGCCTCATTATTATTCTTACAAAGTT	56.43548387	30	24	106	130	23
21612	26636	26675	39	AGTAGTTGTCTGATTGTCCTCACTGCCGTCTTGTTGACCA	67.565	12642	26694	26724	30	TCATCTAACCAATCTTCTTCTTGCTCTTCTT	57.75806452	30	36	102	138	19
21609	26633	26672	39	AATAGTAGTTGTCTGATTGTCCTCACTGCCGTCTTGTTGA	65.515	12642	26694	26724	30	TCATCTAACCAATCTTCTTCTTGCTCTTCTT	57.75806452	30	37	102	139	22
21354	4113	4152	39	GCATTTCCAGCAAAGCCAAAGCCTCATTATTATTCTTACA	63.465	11406	4170	4200	30	GAAGTAGACTAAAGCATAAAGATAGAGAAAA	55.11290323	30	49	107	156	18
21352	4111	4150	39	CGGCATTTCCAGCAAAGCCAAAGCCTCATTATTATTCTTA	64.49	11408	4172	4202	30	AGTAGACTAAAGCATAAAGATAGAGAAAAGG	56.43548387	30	46	143	189	22
21360	4119	4158	39	CCAGCAAAGCCAAAGCCTCATTATTATTCTTACAAAGTTT	62.44	11413	4182	4212	30	AGCATAAAGATAGAGAAAAGGGGCTTCAAGG	60.40322581	30	46	144	190	24
21360	4119	4158	39	CCAGCAAAGCCAAAGCCTCATTATTATTCTTACAAAGTTT	62.44	11414	4183	4213	30	GCATAAAGATAGAGAAAAGGGGCTTCAAGGC	61.72580645	30	46	145	191	25
21362	4121	4160	39	AGCAAAGCCAAAGCCTCATTATTATTCTTACAAAGTTTAT	60.39	11413	4182	4212	30	AGCATAAAGATAGAGAAAAGGGGCTTCAAGG	60.40322581	30	47	144	191	22
21362	4121	4160	39	AGCAAAGCCAAAGCCTCATTATTATTCTTACAAAGTTTAT	60.39	11414	4183	4213	30	GCATAAAGATAGAGAAAAGGGGCTTCAAGGC	61.72580645	30	47	145	192	23
21360	4119	4158	39	CCAGCAAAGCCAAAGCCTCATTATTATTCTTACAAAGTTT	62.44	11409	4173	4203	30	GTAGACTAAAGCATAAAGATAGAGAAAAGGG	57.75806452	30	46	153	199	15
21351	4110	4149	39	ACGGCATTTCCAGCAAAGCCAAAGCCTCATTATTATTCTT	64.49	11410	4174	4204	30	TAGACTAAAGCATAAAGATAGAGAAAAGGGG	57.75806452	30	42	166	208	25
21360	4119	4158	39	CCAGCAAAGCCAAAGCCTCATTATTATTCTTACAAAGTTT	62.44	11411	4175	4205	30	AGACTAAAGCATAAAGATAGAGAAAAGGGGC	59.08064516	30	46	162	208	17
21360	4119	4158	39	CCAGCAAAGCCAAAGCCTCATTATTATTCTTACAAAGTTT	62.44	11412	4176	4206	30	GACTAAAGCATAAAGATAGAGAAAAGGGGCT	59.08064516	30	46	163	209	18
21362	4121	4160	39	AGCAAAGCCAAAGCCTCATTATTATTCTTACAAAGTTTAT	60.39	11412	4176	4206	30	GACTAAAGCATAAAGATAGAGAAAAGGGGCT	59.08064516	30	47	163	210	16
21365	4299	4338	39	TAGTTGCCATCTCTTTTTGAGGGTTATGATTTTGGAAGCG	64.49	13314	4363	4394	31	ACGCCAACAATAAGCCATCCGAAAGGGAGTGA	64.3875	30	17	5	22	25
21365	4299	4338	39	TAGTTGCCATCTCTTTTTGAGGGTTATGATTTTGGAAGCG	64.49	13311	4360	4391	31	GCAACGCCAACAATAAGCCATCCGAAAGGGAG	65.66875	30	17	6	23	22
21365	4299	4338	39	TAGTTGCCATCTCTTTTTGAGGGTTATGATTTTGGAAGCG	64.49	13312	4361	4392	31	CAACGCCAACAATAAGCCATCCGAAAGGGAGT	64.3875	30	17	6	23	23
21549	19505	19544	39	TAACACTGAAAAAGTCTGTCCTGGTTGAATGCGAACAAAC	64.49	13999	19548	19579	31	TACTTAGGTGTCTTAGGATTGGCTGTATCAAC	60.54375	30	8	23	31	4
21550	19506	19545	39	AACACTGAAAAAGTCTGTCCTGGTTGAATGCGAACAAACT	64.49	14000	19549	19580	31	ACTTAGGTGTCTTAGGATTGGCTGTATCAACC	61.825	30	8	23	31	4
21548	19504	19543	39	CTAACACTGAAAAAGTCTGTCCTGGTTGAATGCGAACAAA	64.49	14000	19549	19580	31	ACTTAGGTGTCTTAGGATTGGCTGTATCAACC	61.825	30	9	23	32	6
21586	22743	22782	39	TCTAAAGAATCTAAACCACTAAGACAAACACTACAAGGTA	61.415	14206	22805	22836	31	AATAGTGACATTAGTAGAGTTCAAATAGCCTT	56.7	30	13	30	43	23
21343	3904	3943	39	AATACAACACAGTCTTTTACTCCAGATTCCCATTTTTCAG	62.44	13238	3968	3999	31	GTTCAGAAATAGGACTTGTTGTGCCATCACCT	61.825	30	18	34	52	25
21344	3905	3944	39	ATACAACACAGTCTTTTACTCCAGATTCCCATTTTTCAGT	62.44	13239	3969	4000	31	TTCAGAAATAGGACTTGTTGTGCCATCACCTG	61.825	30	23	32	55	25
21613	26637	26676	39	GTAGTTGTCTGATTGTCCTCACTGCCGTCTTGTTGACCAA	67.565	14351	26683	26714	31	GTTGACTATCATCATCTAACCAATCTTCTTCT	57.98125	30	34	22	56	7
21344	3905	3944	39	ATACAACACAGTCTTTTACTCCAGATTCCCATTTTTCAGT	62.44	13237	3967	3998	31	TGTTCAGAAATAGGACTTGTTGTGCCATCACC	61.825	30	23	35	58	23
21612	26636	26675	39	AGTAGTTGTCTGATTGTCCTCACTGCCGTCTTGTTGACCA	67.565	14352	26684	26715	31	TTGACTATCATCATCTAACCAATCTTCTTCTT	56.7	30	36	24	60	9
21610	26634	26673	39	ATAGTAGTTGTCTGATTGTCCTCACTGCCGTCTTGTTGAC	66.54	14352	26684	26715	31	TTGACTATCATCATCTAACCAATCTTCTTCTT	56.7	30	37	24	61	11
21610	26634	26673	39	ATAGTAGTTGTCTGATTGTCCTCACTGCCGTCTTGTTGAC	66.54	14353	26685	26716	31	TGACTATCATCATCTAACCAATCTTCTTCTTG	57.98125	30	37	24	61	12
21601	26625	26664	39	ATTGTTTGAATAGTAGTTGTCTGATTGTCCTCACTGCCGT	64.49	14355	26687	26718	31	ACTATCATCATCTAACCAATCTTCTTCTTGCT	57.98125	30	37	26	63	23
21603	26627	26666	39	TGTTTGAATAGTAGTTGTCTGATTGTCCTCACTGCCGTCT	65.515	14355	26687	26718	31	ACTATCATCATCTAACCAATCTTCTTCTTGCT	57.98125	30	37	26	63	21
21604	26628	26667	39	GTTTGAATAGTAGTTGTCTGATTGTCCTCACTGCCGTCTT	65.515	14355	26687	26718	31	ACTATCATCATCTAACCAATCTTCTTCTTGCT	57.98125	30	37	26	63	20
21608	26632	26671	39	GAATAGTAGTTGTCTGATTGTCCTCACTGCCGTCTTGTTG	66.54	14356	26688	26719	31	CTATCATCATCTAACCAATCTTCTTCTTGCTC	59.2625	30	37	28	65	17
21609	26633	26672	39	AATAGTAGTTGTCTGATTGTCCTCACTGCCGTCTTGTTGA	65.515	14356	26688	26719	31	CTATCATCATCTAACCAATCTTCTTCTTGCTC	59.2625	30	37	28	65	16
21607	26631	26670	39	TGAATAGTAGTTGTCTGATTGTCCTCACTGCCGTCTTGTT	65.515	14356	26688	26719	31	CTATCATCATCTAACCAATCTTCTTCTTGCTC	59.2625	30	38	28	66	18
21609	26633	26672	39	AATAGTAGTTGTCTGATTGTCCTCACTGCCGTCTTGTTGA	65.515	14348	26680	26711	31	TTTGTTGACTATCATCATCTAACCAATCTTCT	56.7	30	37	31	68	8
21609	26633	26672	39	AATAGTAGTTGTCTGATTGTCCTCACTGCCGTCTTGTTGA	65.515	14349	26681	26712	31	TTGTTGACTATCATCATCTAACCAATCTTCTT	56.7	30	37	31	68	9
21612	26636	26675	39	AGTAGTTGTCTGATTGTCCTCACTGCCGTCTTGTTGACCA	67.565	14347	26679	26710	31	GTTTGTTGACTATCATCATCTAACCAATCTTC	57.98125	30	36	32	68	4
21605	26629	26668	39	TTTGAATAGTAGTTGTCTGATTGTCCTCACTGCCGTCTTG	65.515	14344	26676	26707	31	ACAGTTTGTTGACTATCATCATCTAACCAATC	57.98125	30	36	33	69	8
21605	26629	26668	39	TTTGAATAGTAGTTGTCTGATTGTCCTCACTGCCGTCTTG	65.515	14345	26677	26708	31	CAGTTTGTTGACTATCATCATCTAACCAATCT	57.98125	30	36	33	69	9
21605	26629	26668	39	TTTGAATAGTAGTTGTCTGATTGTCCTCACTGCCGTCTTG	65.515	14357	26689	26720	31	TATCATCATCTAACCAATCTTCTTCTTGCTCT	57.98125	30	36	33	69	21
21611	26635	26674	39	TAGTAGTTGTCTGATTGTCCTCACTGCCGTCTTGTTGACC	67.565	14346	26678	26709	31	AGTTTGTTGACTATCATCATCTAACCAATCTT	56.7	30	36	33	69	4
21601	26625	26664	39	ATTGTTTGAATAGTAGTTGTCTGATTGTCCTCACTGCCGT	64.49	14345	26677	26708	31	CAGTTTGTTGACTATCATCATCTAACCAATCT	57.98125	30	37	33	70	13
21602	26626	26665	39	TTGTTTGAATAGTAGTTGTCTGATTGTCCTCACTGCCGTC	65.515	14345	26677	26708	31	CAGTTTGTTGACTATCATCATCTAACCAATCT	57.98125	30	37	33	70	12
21603	26627	26666	39	TGTTTGAATAGTAGTTGTCTGATTGTCCTCACTGCCGTCT	65.515	14344	26676	26707	31	ACAGTTTGTTGACTATCATCATCTAACCAATC	57.98125	30	37	33	70	10
21603	26627	26666	39	TGTTTGAATAGTAGTTGTCTGATTGTCCTCACTGCCGTCT	65.515	14345	26677	26708	31	CAGTTTGTTGACTATCATCATCTAACCAATCT	57.98125	30	37	33	70	11
21604	26628	26667	39	GTTTGAATAGTAGTTGTCTGATTGTCCTCACTGCCGTCTT	65.515	14344	26676	26707	31	ACAGTTTGTTGACTATCATCATCTAACCAATC	57.98125	30	37	33	70	9
21604	26628	26667	39	GTTTGAATAGTAGTTGTCTGATTGTCCTCACTGCCGTCTT	65.515	14345	26677	26708	31	CAGTTTGTTGACTATCATCATCTAACCAATCT	57.98125	30	37	33	70	10
21606	26630	26669	39	TTGAATAGTAGTTGTCTGATTGTCCTCACTGCCGTCTTGT	65.515	14344	26676	26707	31	ACAGTTTGTTGACTATCATCATCTAACCAATC	57.98125	30	37	33	70	7
21606	26630	26669	39	TTGAATAGTAGTTGTCTGATTGTCCTCACTGCCGTCTTGT	65.515	14345	26677	26708	31	CAGTTTGTTGACTATCATCATCTAACCAATCT	57.98125	30	37	33	70	8
21608	26632	26671	39	GAATAGTAGTTGTCTGATTGTCCTCACTGCCGTCTTGTTG	66.54	14344	26676	26707	31	ACAGTTTGTTGACTATCATCATCTAACCAATC	57.98125	30	37	33	70	5
21608	26632	26671	39	GAATAGTAGTTGTCTGATTGTCCTCACTGCCGTCTTGTTG	66.54	14345	26677	26708	31	CAGTTTGTTGACTATCATCATCTAACCAATCT	57.98125	30	37	33	70	6
21610	26634	26673	39	ATAGTAGTTGTCTGATTGTCCTCACTGCCGTCTTGTTGAC	66.54	14344	26676	26707	31	ACAGTTTGTTGACTATCATCATCTAACCAATC	57.98125	30	37	33	70	3
21607	26631	26670	39	TGAATAGTAGTTGTCTGATTGTCCTCACTGCCGTCTTGTT	65.515	14344	26676	26707	31	ACAGTTTGTTGACTATCATCATCTAACCAATC	57.98125	30	38	33	71	6
21607	26631	26670	39	TGAATAGTAGTTGTCTGATTGTCCTCACTGCCGTCTTGTT	65.515	14345	26677	26708	31	CAGTTTGTTGACTATCATCATCTAACCAATCT	57.98125	30	38	33	71	7
21286	946	985	39	GGTTCAATCTGTCAAGCAGCAGCAAAGCAAGAGCAGCATC	68.59	13025	1010	1041	31	AGGAGAAGTTCCCCTACTGCTGCCTGGAGTTG	66.95	30	26	49	75	25
21288	948	987	39	TTCAATCTGTCAAGCAGCAGCAAAGCAAGAGCAGCATCAC	67.565	13025	1010	1041	31	AGGAGAAGTTCCCCTACTGCTGCCTGGAGTTG	66.95	30	29	49	78	23
21289	949	988	39	TCAATCTGTCAAGCAGCAGCAAAGCAAGAGCAGCATCACC	68.59	13025	1010	1041	31	AGGAGAAGTTCCCCTACTGCTGCCTGGAGTTG	66.95	30	29	49	78	22
21290	950	989	39	CAATCTGTCAAGCAGCAGCAAAGCAAGAGCAGCATCACCG	69.615	13025	1010	1041	31	AGGAGAAGTTCCCCTACTGCTGCCTGGAGTTG	66.95	30	29	49	78	21
21292	952	991	39	ATCTGTCAAGCAGCAGCAAAGCAAGAGCAGCATCACCGCC	70.64	13025	1010	1041	31	AGGAGAAGTTCCCCTACTGCTGCCTGGAGTTG	66.95	30	29	49	78	19
21551	19860	19899	39	GCTGAGGTGATAGAGGTTTGTGGTGGTTGGTAAAGAACAT	66.54	14029	19902	19933	31	GAACCTGAGTTACTGAAGTCATTGAGAGCCTT	61.825	30	24	54	78	3
21552	19861	19900	39	CTGAGGTGATAGAGGTTTGTGGTGGTTGGTAAAGAACATC	66.54	14029	19902	19933	31	GAACCTGAGTTACTGAAGTCATTGAGAGCCTT	61.825	30	24	54	78	2
21552	19861	19900	39	CTGAGGTGATAGAGGTTTGTGGTGGTTGGTAAAGAACATC	66.54	14030	19903	19934	31	AACCTGAGTTACTGAAGTCATTGAGAGCCTTT	60.54375	30	24	54	78	3
21295	955	994	39	TGTCAAGCAGCAGCAAAGCAAGAGCAGCATCACCGCCATT	69.615	13025	1010	1041	31	AGGAGAAGTTCCCCTACTGCTGCCTGGAGTTG	66.95	30	30	49	79	16
21575	20312	20351	39	GTAAATAACAGAATAAACACCAGGTAAGAATGAGTAAACT	60.39	14081	20366	20397	31	TACAGTGAATGACATAAGGAATAGTAAAGTAT	55.41875	30	32	49	81	15
21287	947	986	39	GTTCAATCTGTCAAGCAGCAGCAAAGCAAGAGCAGCATCA	67.565	13026	1011	1042	31	GGAGAAGTTCCCCTACTGCTGCCTGGAGTTGA	66.95	30	28	55	83	25
21288	948	987	39	TTCAATCTGTCAAGCAGCAGCAAAGCAAGAGCAGCATCAC	67.565	13027	1012	1043	31	GAGAAGTTCCCCTACTGCTGCCTGGAGTTGAA	65.66875	30	29	55	84	25
21289	949	988	39	TCAATCTGTCAAGCAGCAGCAAAGCAAGAGCAGCATCACC	68.59	13027	1012	1043	31	GAGAAGTTCCCCTACTGCTGCCTGGAGTTGAA	65.66875	30	29	55	84	24
21291	951	990	39	AATCTGTCAAGCAGCAGCAAAGCAAGAGCAGCATCACCGC	69.615	13027	1012	1043	31	GAGAAGTTCCCCTACTGCTGCCTGGAGTTGAA	65.66875	30	29	55	84	22
21294	954	993	39	CTGTCAAGCAGCAGCAAAGCAAGAGCAGCATCACCGCCAT	70.64	13027	1012	1043	31	GAGAAGTTCCCCTACTGCTGCCTGGAGTTGAA	65.66875	30	29	55	84	19
21347	4076	4115	39	AATAGTTGGCATCATAAAGTAATGGGTTTTTGGAACGGCA	63.465	13271	4117	4148	31	TTCCAGCAAAGCCAAAGCCTCATTATTATTCT	59.2625	30	8	76	84	2
21348	4077	4116	39	ATAGTTGGCATCATAAAGTAATGGGTTTTTGGAACGGCAT	63.465	13271	4117	4148	31	TTCCAGCAAAGCCAAAGCCTCATTATTATTCT	59.2625	30	8	76	84	1
21606	26630	26669	39	TTGAATAGTAGTTGTCTGATTGTCCTCACTGCCGTCTTGT	65.515	14358	26690	26721	31	ATCATCATCTAACCAATCTTCTTCTTGCTCTT	57.98125	30	37	47	84	21
21609	26633	26672	39	AATAGTAGTTGTCTGATTGTCCTCACTGCCGTCTTGTTGA	65.515	14358	26690	26721	31	ATCATCATCTAACCAATCTTCTTCTTGCTCTT	57.98125	30	37	47	84	18
21289	949	988	39	TCAATCTGTCAAGCAGCAGCAAAGCAAGAGCAGCATCACC	68.59	13028	1013	1044	31	AGAAGTTCCCCTACTGCTGCCTGGAGTTGAAT	64.3875	30	29	56	85	25
21290	950	989	39	CAATCTGTCAAGCAGCAGCAAAGCAAGAGCAGCATCACCG	69.615	13028	1013	1044	31	AGAAGTTCCCCTACTGCTGCCTGGAGTTGAAT	64.3875	30	29	56	85	24
21292	952	991	39	ATCTGTCAAGCAGCAGCAAAGCAAGAGCAGCATCACCGCC	70.64	13028	1013	1044	31	AGAAGTTCCCCTACTGCTGCCTGGAGTTGAAT	64.3875	30	29	56	85	22
21293	953	992	39	TCTGTCAAGCAGCAGCAAAGCAAGAGCAGCATCACCGCCA	70.64	13028	1013	1044	31	AGAAGTTCCCCTACTGCTGCCTGGAGTTGAAT	64.3875	30	29	56	85	21
21294	954	993	39	CTGTCAAGCAGCAGCAAAGCAAGAGCAGCATCACCGCCAT	70.64	13028	1013	1044	31	AGAAGTTCCCCTACTGCTGCCTGGAGTTGAAT	64.3875	30	29	56	85	20
21347	4076	4115	39	AATAGTTGGCATCATAAAGTAATGGGTTTTTGGAACGGCA	63.465	13272	4118	4149	31	TCCAGCAAAGCCAAAGCCTCATTATTATTCTT	59.2625	30	8	83	91	3
21348	4077	4116	39	ATAGTTGGCATCATAAAGTAATGGGTTTTTGGAACGGCAT	63.465	13272	4118	4149	31	TCCAGCAAAGCCAAAGCCTCATTATTATTCTT	59.2625	30	8	83	91	2
21357	4116	4155	39	TTTCCAGCAAAGCCAAAGCCTCATTATTATTCTTACAAAG	62.44	13283	4166	4197	31	GCAAGAAGTAGACTAAAGCATAAAGATAGAGA	57.98125	30	41	51	92	11
21351	4110	4149	39	ACGGCATTTCCAGCAAAGCCAAAGCCTCATTATTATTCTT	64.49	13283	4166	4197	31	GCAAGAAGTAGACTAAAGCATAAAGATAGAGA	57.98125	30	42	51	93	17
21347	4076	4115	39	AATAGTTGGCATCATAAAGTAATGGGTTTTTGGAACGGCA	63.465	13270	4116	4147	31	TTTCCAGCAAAGCCAAAGCCTCATTATTATTC	59.2625	30	8	88	96	1
21359	4118	4157	39	TCCAGCAAAGCCAAAGCCTCATTATTATTCTTACAAAGTT	62.44	13284	4167	4198	31	CAAGAAGTAGACTAAAGCATAAAGATAGAGAA	56.7	30	40	56	96	10
21357	4116	4155	39	TTTCCAGCAAAGCCAAAGCCTCATTATTATTCTTACAAAG	62.44	13284	4167	4198	31	CAAGAAGTAGACTAAAGCATAAAGATAGAGAA	56.7	30	41	56	97	12
21353	4112	4151	39	GGCATTTCCAGCAAAGCCAAAGCCTCATTATTATTCTTAC	64.49	13283	4166	4197	31	GCAAGAAGTAGACTAAAGCATAAAGATAGAGA	57.98125	30	47	51	98	15
21346	4075	4114	39	AAATAGTTGGCATCATAAAGTAATGGGTTTTTGGAACGGC	63.465	13273	4119	4150	31	CCAGCAAAGCCAAAGCCTCATTATTATTCTTA	59.2625	30	8	92	100	5
21347	4076	4115	39	AATAGTTGGCATCATAAAGTAATGGGTTTTTGGAACGGCA	63.465	13273	4119	4150	31	CCAGCAAAGCCAAAGCCTCATTATTATTCTTA	59.2625	30	8	92	100	4
21348	4077	4116	39	ATAGTTGGCATCATAAAGTAATGGGTTTTTGGAACGGCAT	63.465	13273	4119	4150	31	CCAGCAAAGCCAAAGCCTCATTATTATTCTTA	59.2625	30	8	92	100	3
21354	4113	4152	39	GCATTTCCAGCAAAGCCAAAGCCTCATTATTATTCTTACA	63.465	13283	4166	4197	31	GCAAGAAGTAGACTAAAGCATAAAGATAGAGA	57.98125	30	49	51	100	14
21355	4114	4153	39	CATTTCCAGCAAAGCCAAAGCCTCATTATTATTCTTACAA	62.44	13283	4166	4197	31	GCAAGAAGTAGACTAAAGCATAAAGATAGAGA	57.98125	30	50	51	101	13
21356	4115	4154	39	ATTTCCAGCAAAGCCAAAGCCTCATTATTATTCTTACAAA	61.415	13283	4166	4197	31	GCAAGAAGTAGACTAAAGCATAAAGATAGAGA	57.98125	30	50	51	101	12
21346	4075	4114	39	AAATAGTTGGCATCATAAAGTAATGGGTTTTTGGAACGGC	63.465	13275	4121	4152	31	AGCAAAGCCAAAGCCTCATTATTATTCTTACA	57.98125	30	8	94	102	7
21347	4076	4115	39	AATAGTTGGCATCATAAAGTAATGGGTTTTTGGAACGGCA	63.465	13275	4121	4152	31	AGCAAAGCCAAAGCCTCATTATTATTCTTACA	57.98125	30	8	94	102	6
21348	4077	4116	39	ATAGTTGGCATCATAAAGTAATGGGTTTTTGGAACGGCAT	63.465	13275	4121	4152	31	AGCAAAGCCAAAGCCTCATTATTATTCTTACA	57.98125	30	8	94	102	5
21346	4075	4114	39	AAATAGTTGGCATCATAAAGTAATGGGTTTTTGGAACGGC	63.465	13276	4122	4153	31	GCAAAGCCAAAGCCTCATTATTATTCTTACAA	57.98125	30	8	96	104	8
21347	4076	4115	39	AATAGTTGGCATCATAAAGTAATGGGTTTTTGGAACGGCA	63.465	13276	4122	4153	31	GCAAAGCCAAAGCCTCATTATTATTCTTACAA	57.98125	30	8	96	104	7
21346	4075	4114	39	AAATAGTTGGCATCATAAAGTAATGGGTTTTTGGAACGGC	63.465	13269	4115	4146	31	ATTTCCAGCAAAGCCAAAGCCTCATTATTATT	57.98125	30	8	97	105	1
21346	4075	4114	39	AAATAGTTGGCATCATAAAGTAATGGGTTTTTGGAACGGC	63.465	13274	4120	4151	31	CAGCAAAGCCAAAGCCTCATTATTATTCTTAC	59.2625	30	8	99	107	6
21347	4076	4115	39	AATAGTTGGCATCATAAAGTAATGGGTTTTTGGAACGGCA	63.465	13274	4120	4151	31	CAGCAAAGCCAAAGCCTCATTATTATTCTTAC	59.2625	30	8	99	107	5
21348	4077	4116	39	ATAGTTGGCATCATAAAGTAATGGGTTTTTGGAACGGCAT	63.465	13274	4120	4151	31	CAGCAAAGCCAAAGCCTCATTATTATTCTTAC	59.2625	30	8	99	107	4
21357	4116	4155	39	TTTCCAGCAAAGCCAAAGCCTCATTATTATTCTTACAAAG	62.44	13285	4168	4199	31	AAGAAGTAGACTAAAGCATAAAGATAGAGAAA	55.41875	30	41	67	108	13
21351	4110	4149	39	ACGGCATTTCCAGCAAAGCCAAAGCCTCATTATTATTCTT	64.49	13285	4168	4199	31	AAGAAGTAGACTAAAGCATAAAGATAGAGAAA	55.41875	30	42	67	109	19
21346	4075	4114	39	AAATAGTTGGCATCATAAAGTAATGGGTTTTTGGAACGGC	63.465	13277	4123	4154	31	CAAAGCCAAAGCCTCATTATTATTCTTACAAA	56.7	30	8	103	111	9
21346	4075	4114	39	AAATAGTTGGCATCATAAAGTAATGGGTTTTTGGAACGGC	63.465	13278	4124	4155	31	AAAGCCAAAGCCTCATTATTATTCTTACAAAG	56.7	30	8	103	111	10
21347	4076	4115	39	AATAGTTGGCATCATAAAGTAATGGGTTTTTGGAACGGCA	63.465	13277	4123	4154	31	CAAAGCCAAAGCCTCATTATTATTCTTACAAA	56.7	30	8	103	111	8
21347	4076	4115	39	AATAGTTGGCATCATAAAGTAATGGGTTTTTGGAACGGCA	63.465	13278	4124	4155	31	AAAGCCAAAGCCTCATTATTATTCTTACAAAG	56.7	30	8	103	111	9
21348	4077	4116	39	ATAGTTGGCATCATAAAGTAATGGGTTTTTGGAACGGCAT	63.465	13277	4123	4154	31	CAAAGCCAAAGCCTCATTATTATTCTTACAAA	56.7	30	8	103	111	7
21346	4075	4114	39	AAATAGTTGGCATCATAAAGTAATGGGTTTTTGGAACGGC	63.465	13279	4125	4156	31	AAGCCAAAGCCTCATTATTATTCTTACAAAGT	56.7	30	8	104	112	11
21347	4076	4115	39	AATAGTTGGCATCATAAAGTAATGGGTTTTTGGAACGGCA	63.465	13279	4125	4156	31	AAGCCAAAGCCTCATTATTATTCTTACAAAGT	56.7	30	8	104	112	10
21348	4077	4116	39	ATAGTTGGCATCATAAAGTAATGGGTTTTTGGAACGGCAT	63.465	13279	4125	4156	31	AAGCCAAAGCCTCATTATTATTCTTACAAAGT	56.7	30	8	104	112	9
21352	4111	4150	39	CGGCATTTCCAGCAAAGCCAAAGCCTCATTATTATTCTTA	64.49	13285	4168	4199	31	AAGAAGTAGACTAAAGCATAAAGATAGAGAAA	55.41875	30	46	67	113	18
21353	4112	4151	39	GGCATTTCCAGCAAAGCCAAAGCCTCATTATTATTCTTAC	64.49	13285	4168	4199	31	AAGAAGTAGACTAAAGCATAAAGATAGAGAAA	55.41875	30	47	67	114	17
21346	4075	4114	39	AAATAGTTGGCATCATAAAGTAATGGGTTTTTGGAACGGC	63.465	13280	4126	4157	31	AGCCAAAGCCTCATTATTATTCTTACAAAGTT	56.7	30	8	107	115	12
21354	4113	4152	39	GCATTTCCAGCAAAGCCAAAGCCTCATTATTATTCTTACA	63.465	13285	4168	4199	31	AAGAAGTAGACTAAAGCATAAAGATAGAGAAA	55.41875	30	49	67	116	16
21355	4114	4153	39	CATTTCCAGCAAAGCCAAAGCCTCATTATTATTCTTACAA	62.44	13285	4168	4199	31	AAGAAGTAGACTAAAGCATAAAGATAGAGAAA	55.41875	30	50	67	117	15
21356	4115	4154	39	ATTTCCAGCAAAGCCAAAGCCTCATTATTATTCTTACAAA	61.415	13285	4168	4199	31	AAGAAGTAGACTAAAGCATAAAGATAGAGAAA	55.41875	30	50	67	117	14
21345	4065	4104	39	CCAGCAAAGAAAATAGTTGGCATCATAAAGTAATGGGTTT	62.44	13280	4126	4157	31	AGCCAAAGCCTCATTATTATTCTTACAAAGTT	56.7	30	24	107	131	22
21345	4065	4104	39	CCAGCAAAGAAAATAGTTGGCATCATAAAGTAATGGGTTT	62.44	13282	4128	4159	31	CCAAAGCCTCATTATTATTCTTACAAAGTTTA	55.41875	30	24	112	136	24
21611	26635	26674	39	TAGTAGTTGTCTGATTGTCCTCACTGCCGTCTTGTTGACC	67.565	14361	26693	26724	31	ATCATCTAACCAATCTTCTTCTTGCTCTTCTT	57.98125	30	36	102	138	19
21358	4117	4156	39	TTCCAGCAAAGCCAAAGCCTCATTATTATTCTTACAAAGT	62.44	13286	4169	4200	31	AGAAGTAGACTAAAGCATAAAGATAGAGAAAA	55.41875	30	40	107	147	13
21357	4116	4155	39	TTTCCAGCAAAGCCAAAGCCTCATTATTATTCTTACAAAG	62.44	13286	4169	4200	31	AGAAGTAGACTAAAGCATAAAGATAGAGAAAA	55.41875	30	41	107	148	14
21353	4112	4151	39	GGCATTTCCAGCAAAGCCAAAGCCTCATTATTATTCTTAC	64.49	13286	4169	4200	31	AGAAGTAGACTAAAGCATAAAGATAGAGAAAA	55.41875	30	47	107	154	18
21362	4121	4160	39	AGCAAAGCCAAAGCCTCATTATTATTCTTACAAAGTTTAT	60.39	13286	4169	4200	31	AGAAGTAGACTAAAGCATAAAGATAGAGAAAA	55.41875	30	47	107	154	9
21354	4113	4152	39	GCATTTCCAGCAAAGCCAAAGCCTCATTATTATTCTTACA	63.465	13287	4170	4201	31	GAAGTAGACTAAAGCATAAAGATAGAGAAAAG	56.7	30	49	118	167	18
21351	4110	4149	39	ACGGCATTTCCAGCAAAGCCAAAGCCTCATTATTATTCTT	64.49	13288	4171	4202	31	AAGTAGACTAAAGCATAAAGATAGAGAAAAGG	56.7	30	42	145	187	22
21360	4119	4158	39	CCAGCAAAGCCAAAGCCTCATTATTATTCTTACAAAGTTT	62.44	13293	4182	4213	31	AGCATAAAGATAGAGAAAAGGGGCTTCAAGGC	61.825	30	46	150	196	24
21362	4121	4160	39	AGCAAAGCCAAAGCCTCATTATTATTCTTACAAAGTTTAT	60.39	13293	4182	4213	31	AGCATAAAGATAGAGAAAAGGGGCTTCAAGGC	61.825	30	47	150	197	22
21352	4111	4150	39	CGGCATTTCCAGCAAAGCCAAAGCCTCATTATTATTCTTA	64.49	13289	4172	4203	31	AGTAGACTAAAGCATAAAGATAGAGAAAAGGG	57.98125	30	46	154	200	22
21612	26636	26675	39	AGTAGTTGTCTGATTGTCCTCACTGCCGTCTTGTTGACCA	67.565	14362	26694	26725	31	TCATCTAACCAATCTTCTTCTTGCTCTTCTTC	59.2625	30	36	169	205	19
21359	4118	4157	39	TCCAGCAAAGCCAAAGCCTCATTATTATTCTTACAAAGTT	62.44	13290	4173	4204	31	GTAGACTAAAGCATAAAGATAGAGAAAAGGGG	59.2625	30	40	166	206	16
21609	26633	26672	39	AATAGTAGTTGTCTGATTGTCCTCACTGCCGTCTTGTTGA	65.515	14362	26694	26725	31	TCATCTAACCAATCTTCTTCTTGCTCTTCTTC	59.2625	30	37	169	206	22
21359	4118	4157	39	TCCAGCAAAGCCAAAGCCTCATTATTATTCTTACAAAGTT	62.44	13291	4174	4205	31	TAGACTAAAGCATAAAGATAGAGAAAAGGGGC	59.2625	30	40	167	207	17
21351	4110	4149	39	ACGGCATTTCCAGCAAAGCCAAAGCCTCATTATTATTCTT	64.49	13291	4174	4205	31	TAGACTAAAGCATAAAGATAGAGAAAAGGGGC	59.2625	30	42	167	209	25
21352	4111	4150	39	CGGCATTTCCAGCAAAGCCAAAGCCTCATTATTATTCTTA	64.49	13292	4175	4206	31	AGACTAAAGCATAAAGATAGAGAAAAGGGGCT	59.2625	30	46	165	211	25
21361	4120	4159	39	CAGCAAAGCCAAAGCCTCATTATTATTCTTACAAAGTTTA	61.415	13292	4175	4206	31	AGACTAAAGCATAAAGATAGAGAAAAGGGGCT	59.2625	30	47	165	212	16
21362	4121	4160	39	AGCAAAGCCAAAGCCTCATTATTATTCTTACAAAGTTTAT	60.39	13292	4175	4206	31	AGACTAAAGCATAAAGATAGAGAAAAGGGGCT	59.2625	30	47	165	212	15
21361	4120	4159	39	CAGCAAAGCCAAAGCCTCATTATTATTCTTACAAAGTTTA	61.415	13290	4173	4204	31	GTAGACTAAAGCATAAAGATAGAGAAAAGGGG	59.2625	30	47	166	213	14
21362	4121	4160	39	AGCAAAGCCAAAGCCTCATTATTATTCTTACAAAGTTTAT	60.39	13291	4174	4205	31	TAGACTAAAGCATAAAGATAGAGAAAAGGGGC	59.2625	30	47	167	214	14
21365	4299	4338	39	TAGTTGCCATCTCTTTTTGAGGGTTATGATTTTGGAAGCG	64.49	14950	4363	4395	32	ACGCCAACAATAAGCCATCCGAAAGGGAGTGAG	65.64545455	30	17	5	22	25
21365	4299	4338	39	TAGTTGCCATCTCTTTTTGAGGGTTATGATTTTGGAAGCG	64.49	14947	4360	4392	32	GCAACGCCAACAATAAGCCATCCGAAAGGGAGT	65.64545455	30	17	6	23	22
21365	4299	4338	39	TAGTTGCCATCTCTTTTTGAGGGTTATGATTTTGGAAGCG	64.49	14948	4361	4393	32	CAACGCCAACAATAAGCCATCCGAAAGGGAGTG	65.64545455	30	17	6	23	23
21549	19505	19544	39	TAACACTGAAAAAGTCTGTCCTGGTTGAATGCGAACAAAC	64.49	15540	19548	19580	32	TACTTAGGTGTCTTAGGATTGGCTGTATCAACC	61.91818182	30	8	23	31	4
21587	22744	22783	39	CTAAAGAATCTAAACCACTAAGACAAACACTACAAGGTAT	61.415	15715	22803	22835	32	GCAATAGTGACATTAGTAGAGTTCAAATAGCCT	59.43333333	30	13	30	43	20
21586	22743	22782	39	TCTAAAGAATCTAAACCACTAAGACAAACACTACAAGGTA	61.415	15716	22804	22836	32	CAATAGTGACATTAGTAGAGTTCAAATAGCCTT	58.19090909	30	13	31	44	22
21587	22744	22783	39	CTAAAGAATCTAAACCACTAAGACAAACACTACAAGGTAT	61.415	15716	22804	22836	32	CAATAGTGACATTAGTAGAGTTCAAATAGCCTT	58.19090909	30	13	31	44	21
21586	22743	22782	39	TCTAAAGAATCTAAACCACTAAGACAAACACTACAAGGTA	61.415	15717	22805	22837	32	AATAGTGACATTAGTAGAGTTCAAATAGCCTTC	58.19090909	30	13	32	45	23
21343	3904	3943	39	AATACAACACAGTCTTTTACTCCAGATTCCCATTTTTCAG	62.44	14883	3968	4000	32	GTTCAGAAATAGGACTTGTTGTGCCATCACCTG	63.16060606	30	18	34	52	25
21613	26637	26676	39	GTAGTTGTCTGATTGTCCTCACTGCCGTCTTGTTGACCAA	67.565	15839	26683	26715	32	GTTGACTATCATCATCTAACCAATCTTCTTCTT	58.19090909	30	34	25	59	7
21344	3905	3944	39	ATACAACACAGTCTTTTACTCCAGATTCCCATTTTTCAGT	62.44	14882	3967	3999	32	TGTTCAGAAATAGGACTTGTTGTGCCATCACCT	61.91818182	30	23	37	60	23
21612	26636	26675	39	AGTAGTTGTCTGATTGTCCTCACTGCCGTCTTGTTGACCA	67.565	15840	26684	26716	32	TTGACTATCATCATCTAACCAATCTTCTTCTTG	58.19090909	30	36	27	63	9
21610	26634	26673	39	ATAGTAGTTGTCTGATTGTCCTCACTGCCGTCTTGTTGAC	66.54	15840	26684	26716	32	TTGACTATCATCATCTAACCAATCTTCTTCTTG	58.19090909	30	37	27	64	11
21610	26634	26673	39	ATAGTAGTTGTCTGATTGTCCTCACTGCCGTCTTGTTGAC	66.54	15841	26685	26717	32	TGACTATCATCATCTAACCAATCTTCTTCTTGC	59.43333333	30	37	27	64	12
21601	26625	26664	39	ATTGTTTGAATAGTAGTTGTCTGATTGTCCTCACTGCCGT	64.49	15843	26687	26719	32	ACTATCATCATCTAACCAATCTTCTTCTTGCTC	59.43333333	30	37	30	67	23
21603	26627	26666	39	TGTTTGAATAGTAGTTGTCTGATTGTCCTCACTGCCGTCT	65.515	15843	26687	26719	32	ACTATCATCATCTAACCAATCTTCTTCTTGCTC	59.43333333	30	37	30	67	21
21604	26628	26667	39	GTTTGAATAGTAGTTGTCTGATTGTCCTCACTGCCGTCTT	65.515	15843	26687	26719	32	ACTATCATCATCTAACCAATCTTCTTCTTGCTC	59.43333333	30	37	30	67	20
21609	26633	26672	39	AATAGTAGTTGTCTGATTGTCCTCACTGCCGTCTTGTTGA	65.515	15837	26681	26713	32	TTGTTGACTATCATCATCTAACCAATCTTCTTC	58.19090909	30	37	31	68	9
21609	26633	26672	39	AATAGTAGTTGTCTGATTGTCCTCACTGCCGTCTTGTTGA	65.515	15836	26680	26712	32	TTTGTTGACTATCATCATCTAACCAATCTTCTT	56.94848485	30	37	32	69	8
21611	26635	26674	39	TAGTAGTTGTCTGATTGTCCTCACTGCCGTCTTGTTGACC	67.565	15834	26678	26710	32	AGTTTGTTGACTATCATCATCTAACCAATCTTC	58.19090909	30	36	33	69	4
21612	26636	26675	39	AGTAGTTGTCTGATTGTCCTCACTGCCGTCTTGTTGACCA	67.565	15835	26679	26711	32	GTTTGTTGACTATCATCATCTAACCAATCTTCT	58.19090909	30	36	33	69	4
21601	26625	26664	39	ATTGTTTGAATAGTAGTTGTCTGATTGTCCTCACTGCCGT	64.49	15832	26676	26708	32	ACAGTTTGTTGACTATCATCATCTAACCAATCT	58.19090909	30	37	34	71	12
21602	26626	26665	39	TTGTTTGAATAGTAGTTGTCTGATTGTCCTCACTGCCGTC	65.515	15832	26676	26708	32	ACAGTTTGTTGACTATCATCATCTAACCAATCT	58.19090909	30	37	34	71	11
21608	26632	26671	39	GAATAGTAGTTGTCTGATTGTCCTCACTGCCGTCTTGTTG	66.54	15844	26688	26720	32	CTATCATCATCTAACCAATCTTCTTCTTGCTCT	59.43333333	30	37	34	71	17
21609	26633	26672	39	AATAGTAGTTGTCTGATTGTCCTCACTGCCGTCTTGTTGA	65.515	15844	26688	26720	32	CTATCATCATCTAACCAATCTTCTTCTTGCTCT	59.43333333	30	37	34	71	16
21607	26631	26670	39	TGAATAGTAGTTGTCTGATTGTCCTCACTGCCGTCTTGTT	65.515	15844	26688	26720	32	CTATCATCATCTAACCAATCTTCTTCTTGCTCT	59.43333333	30	38	34	72	18
21552	19861	19900	39	CTGAGGTGATAGAGGTTTGTGGTGGTTGGTAAAGAACATC	66.54	15566	19903	19935	32	AACCTGAGTTACTGAAGTCATTGAGAGCCTTTG	61.91818182	30	24	54	78	3
21551	19860	19899	39	GCTGAGGTGATAGAGGTTTGTGGTGGTTGGTAAAGAACAT	66.54	15565	19902	19934	32	GAACCTGAGTTACTGAAGTCATTGAGAGCCTTT	61.91818182	30	24	55	79	3
21552	19861	19900	39	CTGAGGTGATAGAGGTTTGTGGTGGTTGGTAAAGAACATC	66.54	15565	19902	19934	32	GAACCTGAGTTACTGAAGTCATTGAGAGCCTTT	61.91818182	30	24	55	79	2
21286	946	985	39	GGTTCAATCTGTCAAGCAGCAGCAAAGCAAGAGCAGCATC	68.59	14701	1010	1042	32	AGGAGAAGTTCCCCTACTGCTGCCTGGAGTTGA	66.88787879	30	26	55	81	25
21287	947	986	39	GTTCAATCTGTCAAGCAGCAGCAAAGCAAGAGCAGCATCA	67.565	14702	1011	1043	32	GGAGAAGTTCCCCTACTGCTGCCTGGAGTTGAA	66.88787879	30	28	56	84	25
21288	948	987	39	TTCAATCTGTCAAGCAGCAGCAAAGCAAGAGCAGCATCAC	67.565	14701	1010	1042	32	AGGAGAAGTTCCCCTACTGCTGCCTGGAGTTGA	66.88787879	30	29	55	84	23
21288	948	987	39	TTCAATCTGTCAAGCAGCAGCAAAGCAAGAGCAGCATCAC	67.565	14703	1012	1044	32	GAGAAGTTCCCCTACTGCTGCCTGGAGTTGAAT	65.64545455	30	29	57	86	25
21289	949	988	39	TCAATCTGTCAAGCAGCAGCAAAGCAAGAGCAGCATCACC	68.59	14703	1012	1044	32	GAGAAGTTCCCCTACTGCTGCCTGGAGTTGAAT	65.64545455	30	29	57	86	24
21291	951	990	39	AATCTGTCAAGCAGCAGCAAAGCAAGAGCAGCATCACCGC	69.615	14703	1012	1044	32	GAGAAGTTCCCCTACTGCTGCCTGGAGTTGAAT	65.64545455	30	29	57	86	22
21294	954	993	39	CTGTCAAGCAGCAGCAAAGCAAGAGCAGCATCACCGCCAT	70.64	14703	1012	1044	32	GAGAAGTTCCCCTACTGCTGCCTGGAGTTGAAT	65.64545455	30	29	57	86	19
21605	26629	26668	39	TTTGAATAGTAGTTGTCTGATTGTCCTCACTGCCGTCTTG	65.515	15845	26689	26721	32	TATCATCATCTAACCAATCTTCTTCTTGCTCTT	58.19090909	30	36	51	87	21
21606	26630	26669	39	TTGAATAGTAGTTGTCTGATTGTCCTCACTGCCGTCTTGT	65.515	15846	26690	26722	32	ATCATCATCTAACCAATCTTCTTCTTGCTCTTC	59.43333333	30	37	54	91	21
21609	26633	26672	39	AATAGTAGTTGTCTGATTGTCCTCACTGCCGTCTTGTTGA	65.515	15846	26690	26722	32	ATCATCATCTAACCAATCTTCTTCTTGCTCTTC	59.43333333	30	37	54	91	18
21357	4116	4155	39	TTTCCAGCAAAGCCAAAGCCTCATTATTATTCTTACAAAG	62.44	14924	4166	4198	32	GCAAGAAGTAGACTAAAGCATAAAGATAGAGAA	58.19090909	30	41	57	98	11
21347	4076	4115	39	AATAGTTGGCATCATAAAGTAATGGGTTTTTGGAACGGCA	63.465	14912	4117	4149	32	TTCCAGCAAAGCCAAAGCCTCATTATTATTCTT	59.43333333	30	8	91	99	2
21348	4077	4116	39	ATAGTTGGCATCATAAAGTAATGGGTTTTTGGAACGGCAT	63.465	14912	4117	4149	32	TTCCAGCAAAGCCAAAGCCTCATTATTATTCTT	59.43333333	30	8	91	99	1
21351	4110	4149	39	ACGGCATTTCCAGCAAAGCCAAAGCCTCATTATTATTCTT	64.49	14924	4166	4198	32	GCAAGAAGTAGACTAAAGCATAAAGATAGAGAA	58.19090909	30	42	57	99	17
21347	4076	4115	39	AATAGTTGGCATCATAAAGTAATGGGTTTTTGGAACGGCA	63.465	14911	4116	4148	32	TTTCCAGCAAAGCCAAAGCCTCATTATTATTCT	59.43333333	30	8	93	101	1
21347	4076	4115	39	AATAGTTGGCATCATAAAGTAATGGGTTTTTGGAACGGCA	63.465	14913	4118	4150	32	TCCAGCAAAGCCAAAGCCTCATTATTATTCTTA	59.43333333	30	8	95	103	3
21348	4077	4116	39	ATAGTTGGCATCATAAAGTAATGGGTTTTTGGAACGGCAT	63.465	14913	4118	4150	32	TCCAGCAAAGCCAAAGCCTCATTATTATTCTTA	59.43333333	30	8	95	103	2
21353	4112	4151	39	GGCATTTCCAGCAAAGCCAAAGCCTCATTATTATTCTTAC	64.49	14924	4166	4198	32	GCAAGAAGTAGACTAAAGCATAAAGATAGAGAA	58.19090909	30	47	57	104	15
21354	4113	4152	39	GCATTTCCAGCAAAGCCAAAGCCTCATTATTATTCTTACA	63.465	14924	4166	4198	32	GCAAGAAGTAGACTAAAGCATAAAGATAGAGAA	58.19090909	30	49	57	106	14
21346	4075	4114	39	AAATAGTTGGCATCATAAAGTAATGGGTTTTTGGAACGGC	63.465	14910	4115	4147	32	ATTTCCAGCAAAGCCAAAGCCTCATTATTATTC	59.43333333	30	8	99	107	1
21346	4075	4114	39	AAATAGTTGGCATCATAAAGTAATGGGTTTTTGGAACGGC	63.465	14916	4121	4153	32	AGCAAAGCCAAAGCCTCATTATTATTCTTACAA	58.19090909	30	8	99	107	7
21347	4076	4115	39	AATAGTTGGCATCATAAAGTAATGGGTTTTTGGAACGGCA	63.465	14916	4121	4153	32	AGCAAAGCCAAAGCCTCATTATTATTCTTACAA	58.19090909	30	8	99	107	6
21348	4077	4116	39	ATAGTTGGCATCATAAAGTAATGGGTTTTTGGAACGGCAT	63.465	14916	4121	4153	32	AGCAAAGCCAAAGCCTCATTATTATTCTTACAA	58.19090909	30	8	99	107	5
21355	4114	4153	39	CATTTCCAGCAAAGCCAAAGCCTCATTATTATTCTTACAA	62.44	14924	4166	4198	32	GCAAGAAGTAGACTAAAGCATAAAGATAGAGAA	58.19090909	30	50	57	107	13
21356	4115	4154	39	ATTTCCAGCAAAGCCAAAGCCTCATTATTATTCTTACAAA	61.415	14924	4166	4198	32	GCAAGAAGTAGACTAAAGCATAAAGATAGAGAA	58.19090909	30	50	57	107	12
21346	4075	4114	39	AAATAGTTGGCATCATAAAGTAATGGGTTTTTGGAACGGC	63.465	14914	4119	4151	32	CCAGCAAAGCCAAAGCCTCATTATTATTCTTAC	60.67575758	30	8	101	109	5
21347	4076	4115	39	AATAGTTGGCATCATAAAGTAATGGGTTTTTGGAACGGCA	63.465	14914	4119	4151	32	CCAGCAAAGCCAAAGCCTCATTATTATTCTTAC	60.67575758	30	8	101	109	4
21348	4077	4116	39	ATAGTTGGCATCATAAAGTAATGGGTTTTTGGAACGGCAT	63.465	14914	4119	4151	32	CCAGCAAAGCCAAAGCCTCATTATTATTCTTAC	60.67575758	30	8	101	109	3
21358	4117	4156	39	TTCCAGCAAAGCCAAAGCCTCATTATTATTCTTACAAAGT	62.44	14925	4167	4199	32	CAAGAAGTAGACTAAAGCATAAAGATAGAGAAA	56.94848485	30	40	70	110	11
21346	4075	4114	39	AAATAGTTGGCATCATAAAGTAATGGGTTTTTGGAACGGC	63.465	14915	4120	4152	32	CAGCAAAGCCAAAGCCTCATTATTATTCTTACA	59.43333333	30	8	104	112	6
21347	4076	4115	39	AATAGTTGGCATCATAAAGTAATGGGTTTTTGGAACGGCA	63.465	14915	4120	4152	32	CAGCAAAGCCAAAGCCTCATTATTATTCTTACA	59.43333333	30	8	104	112	5
21348	4077	4116	39	ATAGTTGGCATCATAAAGTAATGGGTTTTTGGAACGGCAT	63.465	14915	4120	4152	32	CAGCAAAGCCAAAGCCTCATTATTATTCTTACA	59.43333333	30	8	104	112	4
21351	4110	4149	39	ACGGCATTTCCAGCAAAGCCAAAGCCTCATTATTATTCTT	64.49	14925	4167	4199	32	CAAGAAGTAGACTAAAGCATAAAGATAGAGAAA	56.94848485	30	42	70	112	18
21346	4075	4114	39	AAATAGTTGGCATCATAAAGTAATGGGTTTTTGGAACGGC	63.465	14919	4124	4156	32	AAAGCCAAAGCCTCATTATTATTCTTACAAAGT	56.94848485	30	8	106	114	10
21347	4076	4115	39	AATAGTTGGCATCATAAAGTAATGGGTTTTTGGAACGGCA	63.465	14919	4124	4156	32	AAAGCCAAAGCCTCATTATTATTCTTACAAAGT	56.94848485	30	8	106	114	9
21352	4111	4150	39	CGGCATTTCCAGCAAAGCCAAAGCCTCATTATTATTCTTA	64.49	14925	4167	4199	32	CAAGAAGTAGACTAAAGCATAAAGATAGAGAAA	56.94848485	30	46	70	116	17
21346	4075	4114	39	AAATAGTTGGCATCATAAAGTAATGGGTTTTTGGAACGGC	63.465	14918	4123	4155	32	CAAAGCCAAAGCCTCATTATTATTCTTACAAAG	58.19090909	30	8	109	117	9
21347	4076	4115	39	AATAGTTGGCATCATAAAGTAATGGGTTTTTGGAACGGCA	63.465	14918	4123	4155	32	CAAAGCCAAAGCCTCATTATTATTCTTACAAAG	58.19090909	30	8	109	117	8
21348	4077	4116	39	ATAGTTGGCATCATAAAGTAATGGGTTTTTGGAACGGCAT	63.465	14918	4123	4155	32	CAAAGCCAAAGCCTCATTATTATTCTTACAAAG	58.19090909	30	8	109	117	7
21353	4112	4151	39	GGCATTTCCAGCAAAGCCAAAGCCTCATTATTATTCTTAC	64.49	14925	4167	4199	32	CAAGAAGTAGACTAAAGCATAAAGATAGAGAAA	56.94848485	30	47	70	117	16
21354	4113	4152	39	GCATTTCCAGCAAAGCCAAAGCCTCATTATTATTCTTACA	63.465	14925	4167	4199	32	CAAGAAGTAGACTAAAGCATAAAGATAGAGAAA	56.94848485	30	49	70	119	15
21355	4114	4153	39	CATTTCCAGCAAAGCCAAAGCCTCATTATTATTCTTACAA	62.44	14925	4167	4199	32	CAAGAAGTAGACTAAAGCATAAAGATAGAGAAA	56.94848485	30	50	70	120	14
21356	4115	4154	39	ATTTCCAGCAAAGCCAAAGCCTCATTATTATTCTTACAAA	61.415	14925	4167	4199	32	CAAGAAGTAGACTAAAGCATAAAGATAGAGAAA	56.94848485	30	50	70	120	13
21345	4065	4104	39	CCAGCAAAGAAAATAGTTGGCATCATAAAGTAATGGGTTT	62.44	14916	4121	4153	32	AGCAAAGCCAAAGCCTCATTATTATTCTTACAA	58.19090909	30	24	99	123	17
21345	4065	4104	39	CCAGCAAAGAAAATAGTTGGCATCATAAAGTAATGGGTTT	62.44	14914	4119	4151	32	CCAGCAAAGCCAAAGCCTCATTATTATTCTTAC	60.67575758	30	24	101	125	15
21358	4117	4156	39	TTCCAGCAAAGCCAAAGCCTCATTATTATTCTTACAAAGT	62.44	14927	4169	4201	32	AGAAGTAGACTAAAGCATAAAGATAGAGAAAAG	56.94848485	30	40	118	158	13
21357	4116	4155	39	TTTCCAGCAAAGCCAAAGCCTCATTATTATTCTTACAAAG	62.44	14927	4169	4201	32	AGAAGTAGACTAAAGCATAAAGATAGAGAAAAG	56.94848485	30	41	118	159	14
21353	4112	4151	39	GGCATTTCCAGCAAAGCCAAAGCCTCATTATTATTCTTAC	64.49	14927	4169	4201	32	AGAAGTAGACTAAAGCATAAAGATAGAGAAAAG	56.94848485	30	47	118	165	18
21362	4121	4160	39	AGCAAAGCCAAAGCCTCATTATTATTCTTACAAAGTTTAT	60.39	14927	4169	4201	32	AGAAGTAGACTAAAGCATAAAGATAGAGAAAAG	56.94848485	30	47	118	165	9
21354	4113	4152	39	GCATTTCCAGCAAAGCCAAAGCCTCATTATTATTCTTACA	63.465	14928	4170	4202	32	GAAGTAGACTAAAGCATAAAGATAGAGAAAAGG	58.19090909	30	49	146	195	18
21351	4110	4149	39	ACGGCATTTCCAGCAAAGCCAAAGCCTCATTATTATTCTT	64.49	14929	4171	4203	32	AAGTAGACTAAAGCATAAAGATAGAGAAAAGGG	58.19090909	30	42	156	198	22
21611	26635	26674	39	TAGTAGTTGTCTGATTGTCCTCACTGCCGTCTTGTTGACC	67.565	15849	26693	26725	32	ATCATCTAACCAATCTTCTTCTTGCTCTTCTTC	59.43333333	30	36	169	205	19
21359	4118	4157	39	TCCAGCAAAGCCAAAGCCTCATTATTATTCTTACAAAGTT	62.44	14931	4173	4205	32	GTAGACTAAAGCATAAAGATAGAGAAAAGGGGC	60.67575758	30	40	167	207	16
21352	4111	4150	39	CGGCATTTCCAGCAAAGCCAAAGCCTCATTATTATTCTTA	64.49	14930	4172	4204	32	AGTAGACTAAAGCATAAAGATAGAGAAAAGGGG	59.43333333	30	46	167	213	22
21360	4119	4158	39	CCAGCAAAGCCAAAGCCTCATTATTATTCTTACAAAGTTT	62.44	14930	4172	4204	32	AGTAGACTAAAGCATAAAGATAGAGAAAAGGGG	59.43333333	30	46	167	213	14
21361	4120	4159	39	CAGCAAAGCCAAAGCCTCATTATTATTCTTACAAAGTTTA	61.415	14932	4174	4206	32	TAGACTAAAGCATAAAGATAGAGAAAAGGGGCT	59.43333333	30	47	170	217	15
21612	26636	26675	39	AGTAGTTGTCTGATTGTCCTCACTGCCGTCTTGTTGACCA	67.565	15850	26694	26726	32	TCATCTAACCAATCTTCTTCTTGCTCTTCTTCA	59.43333333	30	36	185	221	19
21609	26633	26672	39	AATAGTAGTTGTCTGATTGTCCTCACTGCCGTCTTGTTGA	65.515	15850	26694	26726	32	TCATCTAACCAATCTTCTTCTTGCTCTTCTTCA	59.43333333	30	37	185	222	22
21365	4299	4338	39	TAGTTGCCATCTCTTTTTGAGGGTTATGATTTTGGAAGCG	64.49	16361	4363	4396	33	ACGCCAACAATAAGCCATCCGAAAGGGAGTGAGG	66.82941176	30	17	1	18	25
21365	4299	4338	39	TAGTTGCCATCTCTTTTTGAGGGTTATGATTTTGGAAGCG	64.49	16358	4360	4393	33	GCAACGCCAACAATAAGCCATCCGAAAGGGAGTG	66.82941176	30	17	2	19	22
21586	22743	22782	39	TCTAAAGAATCTAAACCACTAAGACAAACACTACAAGGTA	61.415	17015	22804	22837	33	CAATAGTGACATTAGTAGAGTTCAAATAGCCTTC	59.59411765	30	13	9	22	22
21586	22743	22782	39	TCTAAAGAATCTAAACCACTAAGACAAACACTACAAGGTA	61.415	17016	22805	22838	33	AATAGTGACATTAGTAGAGTTCAAATAGCCTTCT	58.38823529	30	13	9	22	23
21587	22744	22783	39	CTAAAGAATCTAAACCACTAAGACAAACACTACAAGGTAT	61.415	17015	22804	22837	33	CAATAGTGACATTAGTAGAGTTCAAATAGCCTTC	59.59411765	30	13	9	22	21
21477	15114	15153	39	GATAGCAGCATTACCATCCTGAGCAAAGAAGAAGTGTTTT	64.49	16689	15176	15209	33	TAAAGAAACCCTTAGACACAGCAAAGTCATAGAA	59.59411765	30	12	12	24	23
21478	15115	15154	39	ATAGCAGCATTACCATCCTGAGCAAAGAAGAAGTGTTTTA	63.465	16689	15176	15209	33	TAAAGAAACCCTTAGACACAGCAAAGTCATAGAA	59.59411765	30	12	12	24	22
21478	15115	15154	39	ATAGCAGCATTACCATCCTGAGCAAAGAAGAAGTGTTTTA	63.465	16692	15179	15212	33	AGAAACCCTTAGACACAGCAAAGTCATAGAAGTC	62.00588235	30	12	15	27	25
21344	3905	3944	39	ATACAACACAGTCTTTTACTCCAGATTCCCATTTTTCAGT	62.44	16301	3967	4000	33	TGTTCAGAAATAGGACTTGTTGTGCCATCACCTG	63.21176471	30	23	9	32	23
21347	4076	4115	39	AATAGTTGGCATCATAAAGTAATGGGTTTTTGGAACGGCA	63.465	16326	4116	4149	33	TTTCCAGCAAAGCCAAAGCCTCATTATTATTCTT	59.59411765	30	8	29	37	1
21347	4076	4115	39	AATAGTTGGCATCATAAAGTAATGGGTTTTTGGAACGGCA	63.465	16327	4117	4150	33	TTCCAGCAAAGCCAAAGCCTCATTATTATTCTTA	59.59411765	30	8	31	39	2
21347	4076	4115	39	AATAGTTGGCATCATAAAGTAATGGGTTTTTGGAACGGCA	63.465	16328	4118	4151	33	TCCAGCAAAGCCAAAGCCTCATTATTATTCTTAC	60.8	30	8	31	39	3
21348	4077	4116	39	ATAGTTGGCATCATAAAGTAATGGGTTTTTGGAACGGCAT	63.465	16327	4117	4150	33	TTCCAGCAAAGCCAAAGCCTCATTATTATTCTTA	59.59411765	30	8	31	39	1
21348	4077	4116	39	ATAGTTGGCATCATAAAGTAATGGGTTTTTGGAACGGCAT	63.465	16328	4118	4151	33	TCCAGCAAAGCCAAAGCCTCATTATTATTCTTAC	60.8	30	8	31	39	2
21613	26637	26676	39	GTAGTTGTCTGATTGTCCTCACTGCCGTCTTGTTGACCAA	67.565	17118	26683	26716	33	GTTGACTATCATCATCTAACCAATCTTCTTCTTG	59.59411765	30	34	6	40	7
21346	4075	4114	39	AAATAGTTGGCATCATAAAGTAATGGGTTTTTGGAACGGC	63.465	16330	4120	4153	33	CAGCAAAGCCAAAGCCTCATTATTATTCTTACAA	59.59411765	30	8	33	41	6
21347	4076	4115	39	AATAGTTGGCATCATAAAGTAATGGGTTTTTGGAACGGCA	63.465	16330	4120	4153	33	CAGCAAAGCCAAAGCCTCATTATTATTCTTACAA	59.59411765	30	8	33	41	5
21348	4077	4116	39	ATAGTTGGCATCATAAAGTAATGGGTTTTTGGAACGGCAT	63.465	16330	4120	4153	33	CAGCAAAGCCAAAGCCTCATTATTATTCTTACAA	59.59411765	30	8	33	41	4
21346	4075	4114	39	AAATAGTTGGCATCATAAAGTAATGGGTTTTTGGAACGGC	63.465	16325	4115	4148	33	ATTTCCAGCAAAGCCAAAGCCTCATTATTATTCT	59.59411765	30	8	34	42	1
21346	4075	4114	39	AAATAGTTGGCATCATAAAGTAATGGGTTTTTGGAACGGC	63.465	16329	4119	4152	33	CCAGCAAAGCCAAAGCCTCATTATTATTCTTACA	60.8	30	8	34	42	5
21347	4076	4115	39	AATAGTTGGCATCATAAAGTAATGGGTTTTTGGAACGGCA	63.465	16329	4119	4152	33	CCAGCAAAGCCAAAGCCTCATTATTATTCTTACA	60.8	30	8	34	42	4
21347	4076	4115	39	AATAGTTGGCATCATAAAGTAATGGGTTTTTGGAACGGCA	63.465	16333	4123	4156	33	CAAAGCCAAAGCCTCATTATTATTCTTACAAAGT	58.38823529	30	8	34	42	8
21348	4077	4116	39	ATAGTTGGCATCATAAAGTAATGGGTTTTTGGAACGGCAT	63.465	16329	4119	4152	33	CCAGCAAAGCCAAAGCCTCATTATTATTCTTACA	60.8	30	8	34	42	3
21348	4077	4116	39	ATAGTTGGCATCATAAAGTAATGGGTTTTTGGAACGGCAT	63.465	16333	4123	4156	33	CAAAGCCAAAGCCTCATTATTATTCTTACAAAGT	58.38823529	30	8	34	42	7
21552	19861	19900	39	CTGAGGTGATAGAGGTTTGTGGTGGTTGGTAAAGAACATC	66.54	16887	19903	19936	33	AACCTGAGTTACTGAAGTCATTGAGAGCCTTTGC	63.21176471	30	24	18	42	3
21347	4076	4115	39	AATAGTTGGCATCATAAAGTAATGGGTTTTTGGAACGGCA	63.465	16334	4124	4157	33	AAAGCCAAAGCCTCATTATTATTCTTACAAAGTT	57.18235294	30	8	35	43	9
21348	4077	4116	39	ATAGTTGGCATCATAAAGTAATGGGTTTTTGGAACGGCAT	63.465	16334	4124	4157	33	AAAGCCAAAGCCTCATTATTATTCTTACAAAGTT	57.18235294	30	8	35	43	8
21551	19860	19899	39	GCTGAGGTGATAGAGGTTTGTGGTGGTTGGTAAAGAACAT	66.54	16886	19902	19935	33	GAACCTGAGTTACTGAAGTCATTGAGAGCCTTTG	63.21176471	30	24	19	43	3
21552	19861	19900	39	CTGAGGTGATAGAGGTTTGTGGTGGTTGGTAAAGAACATC	66.54	16886	19902	19935	33	GAACCTGAGTTACTGAAGTCATTGAGAGCCTTTG	63.21176471	30	24	19	43	2
21609	26633	26672	39	AATAGTAGTTGTCTGATTGTCCTCACTGCCGTCTTGTTGA	65.515	17116	26681	26714	33	TTGTTGACTATCATCATCTAACCAATCTTCTTCT	58.38823529	30	37	6	43	9
21611	26635	26674	39	TAGTAGTTGTCTGATTGTCCTCACTGCCGTCTTGTTGACC	67.565	17113	26678	26711	33	AGTTTGTTGACTATCATCATCTAACCAATCTTCT	58.38823529	30	36	7	43	4
21612	26636	26675	39	AGTAGTTGTCTGATTGTCCTCACTGCCGTCTTGTTGACCA	67.565	17114	26679	26712	33	GTTTGTTGACTATCATCATCTAACCAATCTTCTT	58.38823529	30	36	7	43	4
21612	26636	26675	39	AGTAGTTGTCTGATTGTCCTCACTGCCGTCTTGTTGACCA	67.565	17119	26684	26717	33	TTGACTATCATCATCTAACCAATCTTCTTCTTGC	59.59411765	30	36	7	43	9
21609	26633	26672	39	AATAGTAGTTGTCTGATTGTCCTCACTGCCGTCTTGTTGA	65.515	17115	26680	26713	33	TTTGTTGACTATCATCATCTAACCAATCTTCTTC	58.38823529	30	37	7	44	8
21610	26634	26673	39	ATAGTAGTTGTCTGATTGTCCTCACTGCCGTCTTGTTGAC	66.54	17119	26684	26717	33	TTGACTATCATCATCTAACCAATCTTCTTCTTGC	59.59411765	30	37	7	44	11
21610	26634	26673	39	ATAGTAGTTGTCTGATTGTCCTCACTGCCGTCTTGTTGAC	66.54	17120	26685	26718	33	TGACTATCATCATCTAACCAATCTTCTTCTTGCT	59.59411765	30	37	8	45	12
21286	946	985	39	GGTTCAATCTGTCAAGCAGCAGCAAAGCAAGAGCAGCATC	68.59	16149	1010	1043	33	AGGAGAAGTTCCCCTACTGCTGCCTGGAGTTGAA	66.82941176	30	26	21	47	25
21345	4065	4104	39	CCAGCAAAGAAAATAGTTGGCATCATAAAGTAATGGGTTT	62.44	16322	4112	4145	33	GGCATTTCCAGCAAAGCCAAAGCCTCATTATTAT	62.00588235	30	24	24	48	8
21601	26625	26664	39	ATTGTTTGAATAGTAGTTGTCTGATTGTCCTCACTGCCGT	64.49	17122	26687	26720	33	ACTATCATCATCTAACCAATCTTCTTCTTGCTCT	59.59411765	30	37	11	48	23
21603	26627	26666	39	TGTTTGAATAGTAGTTGTCTGATTGTCCTCACTGCCGTCT	65.515	17122	26687	26720	33	ACTATCATCATCTAACCAATCTTCTTCTTGCTCT	59.59411765	30	37	11	48	21
21604	26628	26667	39	GTTTGAATAGTAGTTGTCTGATTGTCCTCACTGCCGTCTT	65.515	17122	26687	26720	33	ACTATCATCATCTAACCAATCTTCTTCTTGCTCT	59.59411765	30	37	11	48	20
21287	947	986	39	GTTCAATCTGTCAAGCAGCAGCAAAGCAAGAGCAGCATCA	67.565	16150	1011	1044	33	GGAGAAGTTCCCCTACTGCTGCCTGGAGTTGAAT	66.82941176	30	28	21	49	25
21288	948	987	39	TTCAATCTGTCAAGCAGCAGCAAAGCAAGAGCAGCATCAC	67.565	16149	1010	1043	33	AGGAGAAGTTCCCCTACTGCTGCCTGGAGTTGAA	66.82941176	30	29	21	50	23
21608	26632	26671	39	GAATAGTAGTTGTCTGATTGTCCTCACTGCCGTCTTGTTG	66.54	17123	26688	26721	33	CTATCATCATCTAACCAATCTTCTTCTTGCTCTT	59.59411765	30	37	15	52	17
21609	26633	26672	39	AATAGTAGTTGTCTGATTGTCCTCACTGCCGTCTTGTTGA	65.515	17123	26688	26721	33	CTATCATCATCTAACCAATCTTCTTCTTGCTCTT	59.59411765	30	37	15	52	16
21607	26631	26670	39	TGAATAGTAGTTGTCTGATTGTCCTCACTGCCGTCTTGTT	65.515	17123	26688	26721	33	CTATCATCATCTAACCAATCTTCTTCTTGCTCTT	59.59411765	30	38	15	53	18
21345	4065	4104	39	CCAGCAAAGAAAATAGTTGGCATCATAAAGTAATGGGTTT	62.44	16328	4118	4151	33	TCCAGCAAAGCCAAAGCCTCATTATTATTCTTAC	60.8	30	24	31	55	14
21345	4065	4104	39	CCAGCAAAGAAAATAGTTGGCATCATAAAGTAATGGGTTT	62.44	16329	4119	4152	33	CCAGCAAAGCCAAAGCCTCATTATTATTCTTACA	60.8	30	24	34	58	15
21345	4065	4104	39	CCAGCAAAGAAAATAGTTGGCATCATAAAGTAATGGGTTT	62.44	16331	4121	4154	33	AGCAAAGCCAAAGCCTCATTATTATTCTTACAAA	58.38823529	30	24	34	58	17
21605	26629	26668	39	TTTGAATAGTAGTTGTCTGATTGTCCTCACTGCCGTCTTG	65.515	17124	26689	26722	33	TATCATCATCTAACCAATCTTCTTCTTGCTCTTC	59.59411765	30	36	26	62	21
21345	4065	4104	39	CCAGCAAAGAAAATAGTTGGCATCATAAAGTAATGGGTTT	62.44	16335	4125	4158	33	AAGCCAAAGCCTCATTATTATTCTTACAAAGTTT	57.18235294	30	24	39	63	21
21606	26630	26669	39	TTGAATAGTAGTTGTCTGATTGTCCTCACTGCCGTCTTGT	65.515	17125	26690	26723	33	ATCATCATCTAACCAATCTTCTTCTTGCTCTTCT	59.59411765	30	37	27	64	21
21609	26633	26672	39	AATAGTAGTTGTCTGATTGTCCTCACTGCCGTCTTGTTGA	65.515	17125	26690	26723	33	ATCATCATCTAACCAATCTTCTTCTTGCTCTTCT	59.59411765	30	37	27	64	18
21350	4109	4148	39	AACGGCATTTCCAGCAAAGCCAAAGCCTCATTATTATTCT	64.49	16339	4167	4200	33	CAAGAAGTAGACTAAAGCATAAAGATAGAGAAAA	57.18235294	30	38	31	69	19
21352	4111	4150	39	CGGCATTTCCAGCAAAGCCAAAGCCTCATTATTATTCTTA	64.49	16338	4166	4199	33	GCAAGAAGTAGACTAAAGCATAAAGATAGAGAAA	58.38823529	30	46	25	71	16
21358	4117	4156	39	TTCCAGCAAAGCCAAAGCCTCATTATTATTCTTACAAAGT	62.44	16341	4169	4202	33	AGAAGTAGACTAAAGCATAAAGATAGAGAAAAGG	58.38823529	30	40	40	80	13
21357	4116	4155	39	TTTCCAGCAAAGCCAAAGCCTCATTATTATTCTTACAAAG	62.44	16341	4169	4202	33	AGAAGTAGACTAAAGCATAAAGATAGAGAAAAGG	58.38823529	30	41	40	81	14
21350	4109	4148	39	AACGGCATTTCCAGCAAAGCCAAAGCCTCATTATTATTCT	64.49	16345	4173	4206	33	GTAGACTAAAGCATAAAGATAGAGAAAAGGGGCT	60.8	30	38	46	84	25
21358	4117	4156	39	TTCCAGCAAAGCCAAAGCCTCATTATTATTCTTACAAAGT	62.44	16345	4173	4206	33	GTAGACTAAAGCATAAAGATAGAGAAAAGGGGCT	60.8	30	40	46	86	17
21359	4118	4157	39	TCCAGCAAAGCCAAAGCCTCATTATTATTCTTACAAAGTT	62.44	16345	4173	4206	33	GTAGACTAAAGCATAAAGATAGAGAAAAGGGGCT	60.8	30	40	46	86	16
21611	26635	26674	39	TAGTAGTTGTCTGATTGTCCTCACTGCCGTCTTGTTGACC	67.565	17128	26693	26726	33	ATCATCTAACCAATCTTCTTCTTGCTCTTCTTCA	59.59411765	30	36	50	86	19
21612	26636	26675	39	AGTAGTTGTCTGATTGTCCTCACTGCCGTCTTGTTGACCA	67.565	17129	26694	26727	33	TCATCTAACCAATCTTCTTCTTGCTCTTCTTCAG	60.8	30	36	50	86	19
21351	4110	4149	39	ACGGCATTTCCAGCAAAGCCAAAGCCTCATTATTATTCTT	64.49	16343	4171	4204	33	AAGTAGACTAAAGCATAAAGATAGAGAAAAGGGG	59.59411765	30	42	45	87	22
21353	4112	4151	39	GGCATTTCCAGCAAAGCCAAAGCCTCATTATTATTCTTAC	64.49	16341	4169	4202	33	AGAAGTAGACTAAAGCATAAAGATAGAGAAAAGG	58.38823529	30	47	40	87	18
21362	4121	4160	39	AGCAAAGCCAAAGCCTCATTATTATTCTTACAAAGTTTAT	60.39	16341	4169	4202	33	AGAAGTAGACTAAAGCATAAAGATAGAGAAAAGG	58.38823529	30	47	40	87	9
21609	26633	26672	39	AATAGTAGTTGTCTGATTGTCCTCACTGCCGTCTTGTTGA	65.515	17129	26694	26727	33	TCATCTAACCAATCTTCTTCTTGCTCTTCTTCAG	60.8	30	37	50	87	22
21352	4111	4150	39	CGGCATTTCCAGCAAAGCCAAAGCCTCATTATTATTCTTA	64.49	16344	4172	4205	33	AGTAGACTAAAGCATAAAGATAGAGAAAAGGGGC	60.8	30	46	46	92	22
21353	4112	4151	39	GGCATTTCCAGCAAAGCCAAAGCCTCATTATTATTCTTAC	64.49	16345	4173	4206	33	GTAGACTAAAGCATAAAGATAGAGAAAAGGGGCT	60.8	30	47	46	93	22
21362	4121	4160	39	AGCAAAGCCAAAGCCTCATTATTATTCTTACAAAGTTTAT	60.39	16344	4172	4205	33	AGTAGACTAAAGCATAAAGATAGAGAAAAGGGGC	60.8	30	47	46	93	12
21362	4121	4160	39	AGCAAAGCCAAAGCCTCATTATTATTCTTACAAAGTTTAT	60.39	16345	4173	4206	33	GTAGACTAAAGCATAAAGATAGAGAAAAGGGGCT	60.8	30	47	46	93	13
21586	22743	22782	39	TCTAAAGAATCTAAACCACTAAGACAAACACTACAAGGTA	61.415	18134	22804	22838	34	CAATAGTGACATTAGTAGAGTTCAAATAGCCTTCT	59.74571429	30	13	9	22	22
21586	22743	22782	39	TCTAAAGAATCTAAACCACTAAGACAAACACTACAAGGTA	61.415	18135	22805	22839	34	AATAGTGACATTAGTAGAGTTCAAATAGCCTTCTC	59.74571429	30	13	9	22	23
21587	22744	22783	39	CTAAAGAATCTAAACCACTAAGACAAACACTACAAGGTAT	61.415	18134	22804	22838	34	CAATAGTGACATTAGTAGAGTTCAAATAGCCTTCT	59.74571429	30	13	9	22	21
21477	15114	15153	39	GATAGCAGCATTACCATCCTGAGCAAAGAAGAAGTGTTTT	64.49	17853	15176	15210	34	TAAAGAAACCCTTAGACACAGCAAAGTCATAGAAG	60.91714286	30	12	12	24	23
21478	15115	15154	39	ATAGCAGCATTACCATCCTGAGCAAAGAAGAAGTGTTTTA	63.465	17853	15176	15210	34	TAAAGAAACCCTTAGACACAGCAAAGTCATAGAAG	60.91714286	30	12	12	24	22
21477	15114	15153	39	GATAGCAGCATTACCATCCTGAGCAAAGAAGAAGTGTTTT	64.49	17855	15178	15212	34	AAGAAACCCTTAGACACAGCAAAGTCATAGAAGTC	62.08857143	30	12	15	27	25
21478	15115	15154	39	ATAGCAGCATTACCATCCTGAGCAAAGAAGAAGTGTTTTA	63.465	17855	15178	15212	34	AAGAAACCCTTAGACACAGCAAAGTCATAGAAGTC	62.08857143	30	12	15	27	24
21347	4076	4115	39	AATAGTTGGCATCATAAAGTAATGGGTTTTTGGAACGGCA	63.465	17540	4117	4151	34	TTCCAGCAAAGCCAAAGCCTCATTATTATTCTTAC	60.91714286	30	8	32	40	2
21348	4077	4116	39	ATAGTTGGCATCATAAAGTAATGGGTTTTTGGAACGGCAT	63.465	17540	4117	4151	34	TTCCAGCAAAGCCAAAGCCTCATTATTATTCTTAC	60.91714286	30	8	32	40	1
21347	4076	4115	39	AATAGTTGGCATCATAAAGTAATGGGTTTTTGGAACGGCA	63.465	17539	4116	4150	34	TTTCCAGCAAAGCCAAAGCCTCATTATTATTCTTA	59.74571429	30	8	33	41	1
21347	4076	4115	39	AATAGTTGGCATCATAAAGTAATGGGTTTTTGGAACGGCA	63.465	17541	4118	4152	34	TCCAGCAAAGCCAAAGCCTCATTATTATTCTTACA	60.91714286	30	8	34	42	3
21348	4077	4116	39	ATAGTTGGCATCATAAAGTAATGGGTTTTTGGAACGGCAT	63.465	17541	4118	4152	34	TCCAGCAAAGCCAAAGCCTCATTATTATTCTTACA	60.91714286	30	8	34	42	2
21552	19861	19900	39	CTGAGGTGATAGAGGTTTGTGGTGGTTGGTAAAGAACATC	66.54	18027	19903	19937	34	AACCTGAGTTACTGAAGTCATTGAGAGCCTTTGCG	64.43142857	30	24	18	42	3
21613	26637	26676	39	GTAGTTGTCTGATTGTCCTCACTGCCGTCTTGTTGACCAA	67.565	18221	26683	26717	34	GTTGACTATCATCATCTAACCAATCTTCTTCTTGC	60.91714286	30	34	8	42	7
21347	4076	4115	39	AATAGTTGGCATCATAAAGTAATGGGTTTTTGGAACGGCA	63.465	17542	4119	4153	34	CCAGCAAAGCCAAAGCCTCATTATTATTCTTACAA	60.91714286	30	8	35	43	4
21348	4077	4116	39	ATAGTTGGCATCATAAAGTAATGGGTTTTTGGAACGGCAT	63.465	17542	4119	4153	34	CCAGCAAAGCCAAAGCCTCATTATTATTCTTACAA	60.91714286	30	8	35	43	3
21551	19860	19899	39	GCTGAGGTGATAGAGGTTTGTGGTGGTTGGTAAAGAACAT	66.54	18026	19902	19936	34	GAACCTGAGTTACTGAAGTCATTGAGAGCCTTTGC	64.43142857	30	24	19	43	3
21552	19861	19900	39	CTGAGGTGATAGAGGTTTGTGGTGGTTGGTAAAGAACATC	66.54	18026	19902	19936	34	GAACCTGAGTTACTGAAGTCATTGAGAGCCTTTGC	64.43142857	30	24	19	43	2
21609	26633	26672	39	AATAGTAGTTGTCTGATTGTCCTCACTGCCGTCTTGTTGA	65.515	18219	26681	26715	34	TTGTTGACTATCATCATCTAACCAATCTTCTTCTT	58.57428571	30	37	6	43	9
21611	26635	26674	39	TAGTAGTTGTCTGATTGTCCTCACTGCCGTCTTGTTGACC	67.565	18216	26678	26712	34	AGTTTGTTGACTATCATCATCTAACCAATCTTCTT	58.57428571	30	36	7	43	4
21612	26636	26675	39	AGTAGTTGTCTGATTGTCCTCACTGCCGTCTTGTTGACCA	67.565	18217	26679	26713	34	GTTTGTTGACTATCATCATCTAACCAATCTTCTTC	59.74571429	30	36	7	43	4
21609	26633	26672	39	AATAGTAGTTGTCTGATTGTCCTCACTGCCGTCTTGTTGA	65.515	18218	26680	26714	34	TTTGTTGACTATCATCATCTAACCAATCTTCTTCT	58.57428571	30	37	7	44	8
21612	26636	26675	39	AGTAGTTGTCTGATTGTCCTCACTGCCGTCTTGTTGACCA	67.565	18222	26684	26718	34	TTGACTATCATCATCTAACCAATCTTCTTCTTGCT	59.74571429	30	36	8	44	9
21610	26634	26673	39	ATAGTAGTTGTCTGATTGTCCTCACTGCCGTCTTGTTGAC	66.54	18222	26684	26718	34	TTGACTATCATCATCTAACCAATCTTCTTCTTGCT	59.74571429	30	37	8	45	11
21346	4075	4114	39	AAATAGTTGGCATCATAAAGTAATGGGTTTTTGGAACGGC	63.465	17538	4115	4149	34	ATTTCCAGCAAAGCCAAAGCCTCATTATTATTCTT	59.74571429	30	8	38	46	1
21610	26634	26673	39	ATAGTAGTTGTCTGATTGTCCTCACTGCCGTCTTGTTGAC	66.54	18223	26685	26719	34	TGACTATCATCATCTAACCAATCTTCTTCTTGCTC	60.91714286	30	37	9	46	12
21286	946	985	39	GGTTCAATCTGTCAAGCAGCAGCAAAGCAAGAGCAGCATC	68.59	17390	1010	1044	34	AGGAGAAGTTCCCCTACTGCTGCCTGGAGTTGAAT	66.77428571	30	26	22	48	25
21345	4065	4104	39	CCAGCAAAGAAAATAGTTGGCATCATAAAGTAATGGGTTT	62.44	17531	4108	4142	34	GAACGGCATTTCCAGCAAAGCCAAAGCCTCATTAT	64.43142857	30	24	24	48	4
21345	4065	4104	39	CCAGCAAAGAAAATAGTTGGCATCATAAAGTAATGGGTTT	62.44	17532	4109	4143	34	AACGGCATTTCCAGCAAAGCCAAAGCCTCATTATT	63.26	30	24	24	48	5
21348	4077	4116	39	ATAGTTGGCATCATAAAGTAATGGGTTTTTGGAACGGCAT	63.465	17547	4124	4158	34	AAAGCCAAAGCCTCATTATTATTCTTACAAAGTTT	57.40285714	30	8	41	49	8
21288	948	987	39	TTCAATCTGTCAAGCAGCAGCAAAGCAAGAGCAGCATCAC	67.565	17390	1010	1044	34	AGGAGAAGTTCCCCTACTGCTGCCTGGAGTTGAAT	66.77428571	30	29	22	51	23
21601	26625	26664	39	ATTGTTTGAATAGTAGTTGTCTGATTGTCCTCACTGCCGT	64.49	18225	26687	26721	34	ACTATCATCATCTAACCAATCTTCTTCTTGCTCTT	59.74571429	30	37	15	52	23
21603	26627	26666	39	TGTTTGAATAGTAGTTGTCTGATTGTCCTCACTGCCGTCT	65.515	18225	26687	26721	34	ACTATCATCATCTAACCAATCTTCTTCTTGCTCTT	59.74571429	30	37	15	52	21
21604	26628	26667	39	GTTTGAATAGTAGTTGTCTGATTGTCCTCACTGCCGTCTT	65.515	18225	26687	26721	34	ACTATCATCATCTAACCAATCTTCTTCTTGCTCTT	59.74571429	30	37	15	52	20
21345	4065	4104	39	CCAGCAAAGAAAATAGTTGGCATCATAAAGTAATGGGTTT	62.44	17540	4117	4151	34	TTCCAGCAAAGCCAAAGCCTCATTATTATTCTTAC	60.91714286	30	24	32	56	13
21345	4065	4104	39	CCAGCAAAGAAAATAGTTGGCATCATAAAGTAATGGGTTT	62.44	17535	4112	4146	34	GGCATTTCCAGCAAAGCCAAAGCCTCATTATTATT	62.08857143	30	24	34	58	8
21345	4065	4104	39	CCAGCAAAGAAAATAGTTGGCATCATAAAGTAATGGGTTT	62.44	17541	4118	4152	34	TCCAGCAAAGCCAAAGCCTCATTATTATTCTTACA	60.91714286	30	24	34	58	14
21345	4065	4104	39	CCAGCAAAGAAAATAGTTGGCATCATAAAGTAATGGGTTT	62.44	17544	4121	4155	34	AGCAAAGCCAAAGCCTCATTATTATTCTTACAAAG	59.74571429	30	24	34	58	17
21345	4065	4104	39	CCAGCAAAGAAAATAGTTGGCATCATAAAGTAATGGGTTT	62.44	17542	4119	4153	34	CCAGCAAAGCCAAAGCCTCATTATTATTCTTACAA	60.91714286	30	24	35	59	15
21345	4065	4104	39	CCAGCAAAGAAAATAGTTGGCATCATAAAGTAATGGGTTT	62.44	17538	4115	4149	34	ATTTCCAGCAAAGCCAAAGCCTCATTATTATTCTT	59.74571429	30	24	38	62	11
21608	26632	26671	39	GAATAGTAGTTGTCTGATTGTCCTCACTGCCGTCTTGTTG	66.54	18226	26688	26722	34	CTATCATCATCTAACCAATCTTCTTCTTGCTCTTC	60.91714286	30	37	26	63	17
21609	26633	26672	39	AATAGTAGTTGTCTGATTGTCCTCACTGCCGTCTTGTTGA	65.515	18226	26688	26722	34	CTATCATCATCTAACCAATCTTCTTCTTGCTCTTC	60.91714286	30	37	26	63	16
21607	26631	26670	39	TGAATAGTAGTTGTCTGATTGTCCTCACTGCCGTCTTGTT	65.515	18226	26688	26722	34	CTATCATCATCTAACCAATCTTCTTCTTGCTCTTC	60.91714286	30	38	26	64	18
21345	4065	4104	39	CCAGCAAAGAAAATAGTTGGCATCATAAAGTAATGGGTTT	62.44	17547	4124	4158	34	AAAGCCAAAGCCTCATTATTATTCTTACAAAGTTT	57.40285714	30	24	41	65	20
21605	26629	26668	39	TTTGAATAGTAGTTGTCTGATTGTCCTCACTGCCGTCTTG	65.515	18227	26689	26723	34	TATCATCATCTAACCAATCTTCTTCTTGCTCTTCT	59.74571429	30	36	29	65	21
21345	4065	4104	39	CCAGCAAAGAAAATAGTTGGCATCATAAAGTAATGGGTTT	62.44	17548	4125	4159	34	AAGCCAAAGCCTCATTATTATTCTTACAAAGTTTA	57.40285714	30	24	42	66	21
21350	4109	4148	39	AACGGCATTTCCAGCAAAGCCAAAGCCTCATTATTATTCT	64.49	17550	4166	4200	34	GCAAGAAGTAGACTAAAGCATAAAGATAGAGAAAA	58.57428571	30	38	33	71	18
21606	26630	26669	39	TTGAATAGTAGTTGTCTGATTGTCCTCACTGCCGTCTTGT	65.515	18228	26690	26724	34	ATCATCATCTAACCAATCTTCTTCTTGCTCTTCTT	59.74571429	30	37	35	72	21
21609	26633	26672	39	AATAGTAGTTGTCTGATTGTCCTCACTGCCGTCTTGTTGA	65.515	18228	26690	26724	34	ATCATCATCTAACCAATCTTCTTCTTGCTCTTCTT	59.74571429	30	37	35	72	18
21350	4109	4148	39	AACGGCATTTCCAGCAAAGCCAAAGCCTCATTATTATTCT	64.49	17551	4167	4201	34	CAAGAAGTAGACTAAAGCATAAAGATAGAGAAAAG	58.57428571	30	38	38	76	19
21358	4117	4156	39	TTCCAGCAAAGCCAAAGCCTCATTATTATTCTTACAAAGT	62.44	17553	4169	4203	34	AGAAGTAGACTAAAGCATAAAGATAGAGAAAAGGG	59.74571429	30	40	43	83	13
21357	4116	4155	39	TTTCCAGCAAAGCCAAAGCCTCATTATTATTCTTACAAAG	62.44	17553	4169	4203	34	AGAAGTAGACTAAAGCATAAAGATAGAGAAAAGGG	59.74571429	30	41	43	84	14
21358	4117	4156	39	TTCCAGCAAAGCCAAAGCCTCATTATTATTCTTACAAAGT	62.44	17556	4172	4206	34	AGTAGACTAAAGCATAAAGATAGAGAAAAGGGGCT	60.91714286	30	40	46	86	16
21359	4118	4157	39	TCCAGCAAAGCCAAAGCCTCATTATTATTCTTACAAAGTT	62.44	17556	4172	4206	34	AGTAGACTAAAGCATAAAGATAGAGAAAAGGGGCT	60.91714286	30	40	46	86	15
21612	26636	26675	39	AGTAGTTGTCTGATTGTCCTCACTGCCGTCTTGTTGACCA	67.565	18232	26694	26728	34	TCATCTAACCAATCTTCTTCTTGCTCTTCTTCAGG	62.08857143	30	36	51	87	19
21609	26633	26672	39	AATAGTAGTTGTCTGATTGTCCTCACTGCCGTCTTGTTGA	65.515	18232	26694	26728	34	TCATCTAACCAATCTTCTTCTTGCTCTTCTTCAGG	62.08857143	30	37	51	88	22
21611	26635	26674	39	TAGTAGTTGTCTGATTGTCCTCACTGCCGTCTTGTTGACC	67.565	18231	26693	26727	34	ATCATCTAACCAATCTTCTTCTTGCTCTTCTTCAG	60.91714286	30	36	52	88	19
21351	4110	4149	39	ACGGCATTTCCAGCAAAGCCAAAGCCTCATTATTATTCTT	64.49	17555	4171	4205	34	AAGTAGACTAAAGCATAAAGATAGAGAAAAGGGGC	60.91714286	30	42	47	89	22
21362	4121	4160	39	AGCAAAGCCAAAGCCTCATTATTATTCTTACAAAGTTTAT	60.39	17553	4169	4203	34	AGAAGTAGACTAAAGCATAAAGATAGAGAAAAGGG	59.74571429	30	47	43	90	9
21361	4120	4159	39	CAGCAAAGCCAAAGCCTCATTATTATTCTTACAAAGTTTA	61.415	17556	4172	4206	34	AGTAGACTAAAGCATAAAGATAGAGAAAAGGGGCT	60.91714286	30	47	46	93	13
21361	4120	4159	39	CAGCAAAGCCAAAGCCTCATTATTATTCTTACAAAGTTTA	61.415	17555	4171	4205	34	AAGTAGACTAAAGCATAAAGATAGAGAAAAGGGGC	60.91714286	30	47	47	94	12
21586	22743	22782	39	TCTAAAGAATCTAAACCACTAAGACAAACACTACAAGGTA	61.415	19089	22804	22839	35	CAATAGTGACATTAGTAGAGTTCAAATAGCCTTCTC	61.02777778	30	13	9	22	22
21587	22744	22783	39	CTAAAGAATCTAAACCACTAAGACAAACACTACAAGGTAT	61.415	19089	22804	22839	35	CAATAGTGACATTAGTAGAGTTCAAATAGCCTTCTC	61.02777778	30	13	9	22	21
21477	15114	15153	39	GATAGCAGCATTACCATCCTGAGCAAAGAAGAAGTGTTTT	64.49	18850	15176	15211	35	TAAAGAAACCCTTAGACACAGCAAAGTCATAGAAGT	61.02777778	30	12	13	25	23
21478	15115	15154	39	ATAGCAGCATTACCATCCTGAGCAAAGAAGAAGTGTTTTA	63.465	18850	15176	15211	35	TAAAGAAACCCTTAGACACAGCAAAGTCATAGAAGT	61.02777778	30	12	13	25	22
21476	15113	15152	39	TGATAGCAGCATTACCATCCTGAGCAAAGAAGAAGTGTTT	64.49	18851	15177	15212	35	AAAGAAACCCTTAGACACAGCAAAGTCATAGAAGTC	62.16666667	30	11	15	26	25
21477	15114	15153	39	GATAGCAGCATTACCATCCTGAGCAAAGAAGAAGTGTTTT	64.49	18851	15177	15212	35	AAAGAAACCCTTAGACACAGCAAAGTCATAGAAGTC	62.16666667	30	12	15	27	24
21478	15115	15154	39	ATAGCAGCATTACCATCCTGAGCAAAGAAGAAGTGTTTTA	63.465	18851	15177	15212	35	AAAGAAACCCTTAGACACAGCAAAGTCATAGAAGTC	62.16666667	30	12	15	27	23
21347	4076	4115	39	AATAGTTGGCATCATAAAGTAATGGGTTTTTGGAACGGCA	63.465	18584	4116	4151	35	TTTCCAGCAAAGCCAAAGCCTCATTATTATTCTTAC	61.02777778	30	8	34	42	1
21552	19861	19900	39	CTGAGGTGATAGAGGTTTGTGGTGGTTGGTAAAGAACATC	66.54	19000	19903	19938	35	AACCTGAGTTACTGAAGTCATTGAGAGCCTTTGCGA	64.44444444	30	24	18	42	3
21347	4076	4115	39	AATAGTTGGCATCATAAAGTAATGGGTTTTTGGAACGGCA	63.465	18585	4117	4152	35	TTCCAGCAAAGCCAAAGCCTCATTATTATTCTTACA	61.02777778	30	8	35	43	2
21347	4076	4115	39	AATAGTTGGCATCATAAAGTAATGGGTTTTTGGAACGGCA	63.465	18586	4118	4153	35	TCCAGCAAAGCCAAAGCCTCATTATTATTCTTACAA	61.02777778	30	8	35	43	3
21348	4077	4116	39	ATAGTTGGCATCATAAAGTAATGGGTTTTTGGAACGGCAT	63.465	18585	4117	4152	35	TTCCAGCAAAGCCAAAGCCTCATTATTATTCTTACA	61.02777778	30	8	35	43	1
21348	4077	4116	39	ATAGTTGGCATCATAAAGTAATGGGTTTTTGGAACGGCAT	63.465	18586	4118	4153	35	TCCAGCAAAGCCAAAGCCTCATTATTATTCTTACAA	61.02777778	30	8	35	43	2
21551	19860	19899	39	GCTGAGGTGATAGAGGTTTGTGGTGGTTGGTAAAGAACAT	66.54	18999	19902	19937	35	GAACCTGAGTTACTGAAGTCATTGAGAGCCTTTGCG	65.58333333	30	24	19	43	3
21552	19861	19900	39	CTGAGGTGATAGAGGTTTGTGGTGGTTGGTAAAGAACATC	66.54	18999	19902	19937	35	GAACCTGAGTTACTGAAGTCATTGAGAGCCTTTGCG	65.58333333	30	24	19	43	2
21611	26635	26674	39	TAGTAGTTGTCTGATTGTCCTCACTGCCGTCTTGTTGACC	67.565	19156	26678	26713	35	AGTTTGTTGACTATCATCATCTAACCAATCTTCTTC	59.88888889	30	36	7	43	4
21612	26636	26675	39	AGTAGTTGTCTGATTGTCCTCACTGCCGTCTTGTTGACCA	67.565	19157	26679	26714	35	GTTTGTTGACTATCATCATCTAACCAATCTTCTTCT	59.88888889	30	36	7	43	4
21613	26637	26676	39	GTAGTTGTCTGATTGTCCTCACTGCCGTCTTGTTGACCAA	67.565	19161	26683	26718	35	GTTGACTATCATCATCTAACCAATCTTCTTCTTGCT	61.02777778	30	34	9	43	7
21609	26633	26672	39	AATAGTAGTTGTCTGATTGTCCTCACTGCCGTCTTGTTGA	65.515	19158	26680	26715	35	TTTGTTGACTATCATCATCTAACCAATCTTCTTCTT	58.75	30	37	7	44	8
21609	26633	26672	39	AATAGTAGTTGTCTGATTGTCCTCACTGCCGTCTTGTTGA	65.515	19159	26681	26716	35	TTGTTGACTATCATCATCTAACCAATCTTCTTCTTG	59.88888889	30	37	7	44	9
21612	26636	26675	39	AGTAGTTGTCTGATTGTCCTCACTGCCGTCTTGTTGACCA	67.565	19162	26684	26719	35	TTGACTATCATCATCTAACCAATCTTCTTCTTGCTC	61.02777778	30	36	9	45	9
21610	26634	26673	39	ATAGTAGTTGTCTGATTGTCCTCACTGCCGTCTTGTTGAC	66.54	19162	26684	26719	35	TTGACTATCATCATCTAACCAATCTTCTTCTTGCTC	61.02777778	30	37	9	46	11
21345	4065	4104	39	CCAGCAAAGAAAATAGTTGGCATCATAAAGTAATGGGTTT	62.44	18576	4108	4143	35	GAACGGCATTTCCAGCAAAGCCAAAGCCTCATTATT	64.44444444	30	24	24	48	4
21345	4065	4104	39	CCAGCAAAGAAAATAGTTGGCATCATAAAGTAATGGGTTT	62.44	18577	4109	4144	35	AACGGCATTTCCAGCAAAGCCAAAGCCTCATTATTA	63.30555556	30	24	24	48	5
21345	4065	4104	39	CCAGCAAAGAAAATAGTTGGCATCATAAAGTAATGGGTTT	62.44	18578	4110	4145	35	ACGGCATTTCCAGCAAAGCCAAAGCCTCATTATTAT	63.30555556	30	24	24	48	6
21610	26634	26673	39	ATAGTAGTTGTCTGATTGTCCTCACTGCCGTCTTGTTGAC	66.54	19163	26685	26720	35	TGACTATCATCATCTAACCAATCTTCTTCTTGCTCT	61.02777778	30	37	12	49	12
21346	4075	4114	39	AAATAGTTGGCATCATAAAGTAATGGGTTTTTGGAACGGC	63.465	18583	4115	4150	35	ATTTCCAGCAAAGCCAAAGCCTCATTATTATTCTTA	59.88888889	30	8	42	50	1
21348	4077	4116	39	ATAGTTGGCATCATAAAGTAATGGGTTTTTGGAACGGCAT	63.465	18592	4124	4159	35	AAAGCCAAAGCCTCATTATTATTCTTACAAAGTTTA	57.61111111	30	8	44	52	8
21345	4065	4104	39	CCAGCAAAGAAAATAGTTGGCATCATAAAGTAATGGGTTT	62.44	18584	4116	4151	35	TTTCCAGCAAAGCCAAAGCCTCATTATTATTCTTAC	61.02777778	30	24	34	58	12
21345	4065	4104	39	CCAGCAAAGAAAATAGTTGGCATCATAAAGTAATGGGTTT	62.44	18585	4117	4152	35	TTCCAGCAAAGCCAAAGCCTCATTATTATTCTTACA	61.02777778	30	24	35	59	13
21345	4065	4104	39	CCAGCAAAGAAAATAGTTGGCATCATAAAGTAATGGGTTT	62.44	18586	4118	4153	35	TCCAGCAAAGCCAAAGCCTCATTATTATTCTTACAA	61.02777778	30	24	35	59	14
21345	4065	4104	39	CCAGCAAAGAAAATAGTTGGCATCATAAAGTAATGGGTTT	62.44	18589	4121	4156	35	AGCAAAGCCAAAGCCTCATTATTATTCTTACAAAGT	59.88888889	30	24	35	59	17
21345	4065	4104	39	CCAGCAAAGAAAATAGTTGGCATCATAAAGTAATGGGTTT	62.44	18590	4122	4157	35	GCAAAGCCAAAGCCTCATTATTATTCTTACAAAGTT	59.88888889	30	24	35	59	18
21345	4065	4104	39	CCAGCAAAGAAAATAGTTGGCATCATAAAGTAATGGGTTT	62.44	18580	4112	4147	35	GGCATTTCCAGCAAAGCCAAAGCCTCATTATTATTC	63.30555556	30	24	37	61	8
21345	4065	4104	39	CCAGCAAAGAAAATAGTTGGCATCATAAAGTAATGGGTTT	62.44	18581	4113	4148	35	GCATTTCCAGCAAAGCCAAAGCCTCATTATTATTCT	62.16666667	30	24	37	61	9
21345	4065	4104	39	CCAGCAAAGAAAATAGTTGGCATCATAAAGTAATGGGTTT	62.44	18587	4119	4154	35	CCAGCAAAGCCAAAGCCTCATTATTATTCTTACAAA	61.02777778	30	24	38	62	15
21601	26625	26664	39	ATTGTTTGAATAGTAGTTGTCTGATTGTCCTCACTGCCGT	64.49	19165	26687	26722	35	ACTATCATCATCTAACCAATCTTCTTCTTGCTCTTC	61.02777778	30	37	26	63	23
21603	26627	26666	39	TGTTTGAATAGTAGTTGTCTGATTGTCCTCACTGCCGTCT	65.515	19165	26687	26722	35	ACTATCATCATCTAACCAATCTTCTTCTTGCTCTTC	61.02777778	30	37	26	63	21
21604	26628	26667	39	GTTTGAATAGTAGTTGTCTGATTGTCCTCACTGCCGTCTT	65.515	19165	26687	26722	35	ACTATCATCATCTAACCAATCTTCTTCTTGCTCTTC	61.02777778	30	37	26	63	20
21345	4065	4104	39	CCAGCAAAGAAAATAGTTGGCATCATAAAGTAATGGGTTT	62.44	18582	4114	4149	35	CATTTCCAGCAAAGCCAAAGCCTCATTATTATTCTT	61.02777778	30	24	41	65	10
21345	4065	4104	39	CCAGCAAAGAAAATAGTTGGCATCATAAAGTAATGGGTTT	62.44	18591	4123	4158	35	CAAAGCCAAAGCCTCATTATTATTCTTACAAAGTTT	58.75	30	24	41	65	19
21345	4065	4104	39	CCAGCAAAGAAAATAGTTGGCATCATAAAGTAATGGGTTT	62.44	18583	4115	4150	35	ATTTCCAGCAAAGCCAAAGCCTCATTATTATTCTTA	59.88888889	30	24	42	66	11
21608	26632	26671	39	GAATAGTAGTTGTCTGATTGTCCTCACTGCCGTCTTGTTG	66.54	19166	26688	26723	35	CTATCATCATCTAACCAATCTTCTTCTTGCTCTTCT	61.02777778	30	37	29	66	17
21609	26633	26672	39	AATAGTAGTTGTCTGATTGTCCTCACTGCCGTCTTGTTGA	65.515	19166	26688	26723	35	CTATCATCATCTAACCAATCTTCTTCTTGCTCTTCT	61.02777778	30	37	29	66	16
21607	26631	26670	39	TGAATAGTAGTTGTCTGATTGTCCTCACTGCCGTCTTGTT	65.515	19166	26688	26723	35	CTATCATCATCTAACCAATCTTCTTCTTGCTCTTCT	61.02777778	30	38	29	67	18
21345	4065	4104	39	CCAGCAAAGAAAATAGTTGGCATCATAAAGTAATGGGTTT	62.44	18592	4124	4159	35	AAAGCCAAAGCCTCATTATTATTCTTACAAAGTTTA	57.61111111	30	24	44	68	20
21605	26629	26668	39	TTTGAATAGTAGTTGTCTGATTGTCCTCACTGCCGTCTTG	65.515	19167	26689	26724	35	TATCATCATCTAACCAATCTTCTTCTTGCTCTTCTT	59.88888889	30	36	37	73	21
21350	4109	4148	39	AACGGCATTTCCAGCAAAGCCAAAGCCTCATTATTATTCT	64.49	18594	4166	4201	35	GCAAGAAGTAGACTAAAGCATAAAGATAGAGAAAAG	59.88888889	30	38	40	78	18
21350	4109	4148	39	AACGGCATTTCCAGCAAAGCCAAAGCCTCATTATTATTCT	64.49	18595	4167	4202	35	CAAGAAGTAGACTAAAGCATAAAGATAGAGAAAAGG	59.88888889	30	38	40	78	19
21606	26630	26669	39	TTGAATAGTAGTTGTCTGATTGTCCTCACTGCCGTCTTGT	65.515	19168	26690	26725	35	ATCATCATCTAACCAATCTTCTTCTTGCTCTTCTTC	61.02777778	30	37	46	83	21
21609	26633	26672	39	AATAGTAGTTGTCTGATTGTCCTCACTGCCGTCTTGTTGA	65.515	19168	26690	26725	35	ATCATCATCTAACCAATCTTCTTCTTGCTCTTCTTC	61.02777778	30	37	46	83	18
21358	4117	4156	39	TTCCAGCAAAGCCAAAGCCTCATTATTATTCTTACAAAGT	62.44	18597	4169	4204	35	AGAAGTAGACTAAAGCATAAAGATAGAGAAAAGGGG	61.02777778	30	40	45	85	13
21357	4116	4155	39	TTTCCAGCAAAGCCAAAGCCTCATTATTATTCTTACAAAG	62.44	18597	4169	4204	35	AGAAGTAGACTAAAGCATAAAGATAGAGAAAAGGGG	61.02777778	30	41	45	86	14
21611	26635	26674	39	TAGTAGTTGTCTGATTGTCCTCACTGCCGTCTTGTTGACC	67.565	19171	26693	26728	35	ATCATCTAACCAATCTTCTTCTTGCTCTTCTTCAGG	62.16666667	30	36	53	89	19
21612	26636	26675	39	AGTAGTTGTCTGATTGTCCTCACTGCCGTCTTGTTGACCA	67.565	19172	26694	26729	35	TCATCTAACCAATCTTCTTCTTGCTCTTCTTCAGGT	62.16666667	30	36	53	89	19
21609	26633	26672	39	AATAGTAGTTGTCTGATTGTCCTCACTGCCGTCTTGTTGA	65.515	19172	26694	26729	35	TCATCTAACCAATCTTCTTCTTGCTCTTCTTCAGGT	62.16666667	30	37	53	90	22
21362	4121	4160	39	AGCAAAGCCAAAGCCTCATTATTATTCTTACAAAGTTTAT	60.39	18597	4169	4204	35	AGAAGTAGACTAAAGCATAAAGATAGAGAAAAGGGG	61.02777778	30	47	45	92	9
21360	4119	4158	39	CCAGCAAAGCCAAAGCCTCATTATTATTCTTACAAAGTTT	62.44	18599	4171	4206	35	AAGTAGACTAAAGCATAAAGATAGAGAAAAGGGGCT	61.02777778	30	46	47	93	13
21361	4120	4159	39	CAGCAAAGCCAAAGCCTCATTATTATTCTTACAAAGTTTA	61.415	18598	4170	4205	35	GAAGTAGACTAAAGCATAAAGATAGAGAAAAGGGGC	62.16666667	30	47	47	94	11
21362	4121	4160	39	AGCAAAGCCAAAGCCTCATTATTATTCTTACAAAGTTTAT	60.39	18599	4171	4206	35	AAGTAGACTAAAGCATAAAGATAGAGAAAAGGGGCT	61.02777778	30	47	47	94	11
21475	15112	15151	39	CTGATAGCAGCATTACCATCCTGAGCAAAGAAGAAGTGTT	65.515	19699	15176	15212	36	TAAAGAAACCCTTAGACACAGCAAAGTCATAGAAGTC	62.24054054	30	11	15	26	25
21476	15113	15152	39	TGATAGCAGCATTACCATCCTGAGCAAAGAAGAAGTGTTT	64.49	19699	15176	15212	36	TAAAGAAACCCTTAGACACAGCAAAGTCATAGAAGTC	62.24054054	30	11	15	26	24
21552	19861	19900	39	CTGAGGTGATAGAGGTTTGTGGTGGTTGGTAAAGAACATC	66.54	19827	19903	19939	36	AACCTGAGTTACTGAAGTCATTGAGAGCCTTTGCGAG	65.56486486	30	24	18	42	3
21551	19860	19899	39	GCTGAGGTGATAGAGGTTTGTGGTGGTTGGTAAAGAACAT	66.54	19826	19902	19938	36	GAACCTGAGTTACTGAAGTCATTGAGAGCCTTTGCGA	65.56486486	30	24	19	43	3
21552	19861	19900	39	CTGAGGTGATAGAGGTTTGTGGTGGTTGGTAAAGAACATC	66.54	19826	19902	19938	36	GAACCTGAGTTACTGAAGTCATTGAGAGCCTTTGCGA	65.56486486	30	24	19	43	2
21611	26635	26674	39	TAGTAGTTGTCTGATTGTCCTCACTGCCGTCTTGTTGACC	67.565	19951	26678	26714	36	AGTTTGTTGACTATCATCATCTAACCAATCTTCTTCT	60.02432432	30	36	7	43	4
21612	26636	26675	39	AGTAGTTGTCTGATTGTCCTCACTGCCGTCTTGTTGACCA	67.565	19952	26679	26715	36	GTTTGTTGACTATCATCATCTAACCAATCTTCTTCTT	60.02432432	30	36	7	43	4
21347	4076	4115	39	AATAGTTGGCATCATAAAGTAATGGGTTTTTGGAACGGCA	63.465	19476	4117	4153	36	TTCCAGCAAAGCCAAAGCCTCATTATTATTCTTACAA	61.13243243	30	8	36	44	2
21613	26637	26676	39	GTAGTTGTCTGATTGTCCTCACTGCCGTCTTGTTGACCAA	67.565	19956	26683	26719	36	GTTGACTATCATCATCTAACCAATCTTCTTCTTGCTC	62.24054054	30	34	10	44	7
21347	4076	4115	39	AATAGTTGGCATCATAAAGTAATGGGTTTTTGGAACGGCA	63.465	19475	4116	4152	36	TTTCCAGCAAAGCCAAAGCCTCATTATTATTCTTACA	61.13243243	30	8	37	45	1
21609	26633	26672	39	AATAGTAGTTGTCTGATTGTCCTCACTGCCGTCTTGTTGA	65.515	19953	26680	26716	36	TTTGTTGACTATCATCATCTAACCAATCTTCTTCTTG	60.02432432	30	37	8	45	8
21609	26633	26672	39	AATAGTAGTTGTCTGATTGTCCTCACTGCCGTCTTGTTGA	65.515	19954	26681	26717	36	TTGTTGACTATCATCATCTAACCAATCTTCTTCTTGC	61.13243243	30	37	9	46	9
21345	4065	4104	39	CCAGCAAAGAAAATAGTTGGCATCATAAAGTAATGGGTTT	62.44	19467	4108	4144	36	GAACGGCATTTCCAGCAAAGCCAAAGCCTCATTATTA	64.45675676	30	24	24	48	4
21345	4065	4104	39	CCAGCAAAGAAAATAGTTGGCATCATAAAGTAATGGGTTT	62.44	19468	4109	4145	36	AACGGCATTTCCAGCAAAGCCAAAGCCTCATTATTAT	63.34864865	30	24	24	48	5
21612	26636	26675	39	AGTAGTTGTCTGATTGTCCTCACTGCCGTCTTGTTGACCA	67.565	19957	26684	26720	36	TTGACTATCATCATCTAACCAATCTTCTTCTTGCTCT	61.13243243	30	36	12	48	9
21610	26634	26673	39	ATAGTAGTTGTCTGATTGTCCTCACTGCCGTCTTGTTGAC	66.54	19957	26684	26720	36	TTGACTATCATCATCTAACCAATCTTCTTCTTGCTCT	61.13243243	30	37	12	49	11
21346	4075	4114	39	AAATAGTTGGCATCATAAAGTAATGGGTTTTTGGAACGGC	63.465	19474	4115	4151	36	ATTTCCAGCAAAGCCAAAGCCTCATTATTATTCTTAC	61.13243243	30	8	43	51	1
21610	26634	26673	39	ATAGTAGTTGTCTGATTGTCCTCACTGCCGTCTTGTTGAC	66.54	19958	26685	26721	36	TGACTATCATCATCTAACCAATCTTCTTCTTGCTCTT	61.13243243	30	37	16	53	12
21348	4077	4116	39	ATAGTTGGCATCATAAAGTAATGGGTTTTTGGAACGGCAT	63.465	19483	4124	4160	36	AAAGCCAAAGCCTCATTATTATTCTTACAAAGTTTAT	57.80810811	30	8	46	54	8
21345	4065	4104	39	CCAGCAAAGAAAATAGTTGGCATCATAAAGTAATGGGTTT	62.44	19469	4110	4146	36	ACGGCATTTCCAGCAAAGCCAAAGCCTCATTATTATT	63.34864865	30	24	34	58	6
21345	4065	4104	39	CCAGCAAAGAAAATAGTTGGCATCATAAAGTAATGGGTTT	62.44	19476	4117	4153	36	TTCCAGCAAAGCCAAAGCCTCATTATTATTCTTACAA	61.13243243	30	24	36	60	13
21345	4065	4104	39	CCAGCAAAGAAAATAGTTGGCATCATAAAGTAATGGGTTT	62.44	19475	4116	4152	36	TTTCCAGCAAAGCCAAAGCCTCATTATTATTCTTACA	61.13243243	30	24	37	61	12
21345	4065	4104	39	CCAGCAAAGAAAATAGTTGGCATCATAAAGTAATGGGTTT	62.44	19477	4118	4154	36	TCCAGCAAAGCCAAAGCCTCATTATTATTCTTACAAA	61.13243243	30	24	38	62	14
21345	4065	4104	39	CCAGCAAAGAAAATAGTTGGCATCATAAAGTAATGGGTTT	62.44	19478	4119	4155	36	CCAGCAAAGCCAAAGCCTCATTATTATTCTTACAAAG	62.24054054	30	24	38	62	15
21601	26625	26664	39	ATTGTTTGAATAGTAGTTGTCTGATTGTCCTCACTGCCGT	64.49	19960	26687	26723	36	ACTATCATCATCTAACCAATCTTCTTCTTGCTCTTCT	61.13243243	30	37	29	66	23
21603	26627	26666	39	TGTTTGAATAGTAGTTGTCTGATTGTCCTCACTGCCGTCT	65.515	19960	26687	26723	36	ACTATCATCATCTAACCAATCTTCTTCTTGCTCTTCT	61.13243243	30	37	29	66	21
21604	26628	26667	39	GTTTGAATAGTAGTTGTCTGATTGTCCTCACTGCCGTCTT	65.515	19960	26687	26723	36	ACTATCATCATCTAACCAATCTTCTTCTTGCTCTTCT	61.13243243	30	37	29	66	20
21345	4065	4104	39	CCAGCAAAGAAAATAGTTGGCATCATAAAGTAATGGGTTT	62.44	19482	4123	4159	36	CAAAGCCAAAGCCTCATTATTATTCTTACAAAGTTTA	58.91621622	30	24	44	68	19
21345	4065	4104	39	CCAGCAAAGAAAATAGTTGGCATCATAAAGTAATGGGTTT	62.44	19473	4114	4150	36	CATTTCCAGCAAAGCCAAAGCCTCATTATTATTCTTA	61.13243243	30	24	45	69	10
21608	26632	26671	39	GAATAGTAGTTGTCTGATTGTCCTCACTGCCGTCTTGTTG	66.54	19961	26688	26724	36	CTATCATCATCTAACCAATCTTCTTCTTGCTCTTCTT	61.13243243	30	37	37	74	17
21609	26633	26672	39	AATAGTAGTTGTCTGATTGTCCTCACTGCCGTCTTGTTGA	65.515	19961	26688	26724	36	CTATCATCATCTAACCAATCTTCTTCTTGCTCTTCTT	61.13243243	30	37	37	74	16
21607	26631	26670	39	TGAATAGTAGTTGTCTGATTGTCCTCACTGCCGTCTTGTT	65.515	19961	26688	26724	36	CTATCATCATCTAACCAATCTTCTTCTTGCTCTTCTT	61.13243243	30	38	37	75	18
21350	4109	4148	39	AACGGCATTTCCAGCAAAGCCAAAGCCTCATTATTATTCT	64.49	19484	4166	4202	36	GCAAGAAGTAGACTAAAGCATAAAGATAGAGAAAAGG	61.13243243	30	38	42	80	18
21605	26629	26668	39	TTTGAATAGTAGTTGTCTGATTGTCCTCACTGCCGTCTTG	65.515	19962	26689	26725	36	TATCATCATCTAACCAATCTTCTTCTTGCTCTTCTTC	61.13243243	30	36	48	84	21
21350	4109	4148	39	AACGGCATTTCCAGCAAAGCCAAAGCCTCATTATTATTCT	64.49	19488	4170	4206	36	GAAGTAGACTAAAGCATAAAGATAGAGAAAAGGGGCT	62.24054054	30	38	47	85	22
21358	4117	4156	39	TTCCAGCAAAGCCAAAGCCTCATTATTATTCTTACAAAGT	62.44	19487	4169	4205	36	AGAAGTAGACTAAAGCATAAAGATAGAGAAAAGGGGC	62.24054054	30	40	47	87	13
21358	4117	4156	39	TTCCAGCAAAGCCAAAGCCTCATTATTATTCTTACAAAGT	62.44	19488	4170	4206	36	GAAGTAGACTAAAGCATAAAGATAGAGAAAAGGGGCT	62.24054054	30	40	47	87	14
21606	26630	26669	39	TTGAATAGTAGTTGTCTGATTGTCCTCACTGCCGTCTTGT	65.515	19963	26690	26726	36	ATCATCATCTAACCAATCTTCTTCTTGCTCTTCTTCA	61.13243243	30	37	50	87	21
21609	26633	26672	39	AATAGTAGTTGTCTGATTGTCCTCACTGCCGTCTTGTTGA	65.515	19963	26690	26726	36	ATCATCATCTAACCAATCTTCTTCTTGCTCTTCTTCA	61.13243243	30	37	50	87	18
21357	4116	4155	39	TTTCCAGCAAAGCCAAAGCCTCATTATTATTCTTACAAAG	62.44	19487	4169	4205	36	AGAAGTAGACTAAAGCATAAAGATAGAGAAAAGGGGC	62.24054054	30	41	47	88	14
21611	26635	26674	39	TAGTAGTTGTCTGATTGTCCTCACTGCCGTCTTGTTGACC	67.565	19966	26693	26729	36	ATCATCTAACCAATCTTCTTCTTGCTCTTCTTCAGGT	62.24054054	30	36	55	91	19
21360	4119	4158	39	CCAGCAAAGCCAAAGCCTCATTATTATTCTTACAAAGTTT	62.44	19487	4169	4205	36	AGAAGTAGACTAAAGCATAAAGATAGAGAAAAGGGGC	62.24054054	30	46	47	93	11
21360	4119	4158	39	CCAGCAAAGCCAAAGCCTCATTATTATTCTTACAAAGTTT	62.44	19488	4170	4206	36	GAAGTAGACTAAAGCATAAAGATAGAGAAAAGGGGCT	62.24054054	30	46	47	93	12
21362	4121	4160	39	AGCAAAGCCAAAGCCTCATTATTATTCTTACAAAGTTTAT	60.39	19487	4169	4205	36	AGAAGTAGACTAAAGCATAAAGATAGAGAAAAGGGGC	62.24054054	30	47	47	94	9
21362	4121	4160	39	AGCAAAGCCAAAGCCTCATTATTATTCTTACAAAGTTTAT	60.39	19488	4170	4206	36	GAAGTAGACTAAAGCATAAAGATAGAGAAAAGGGGCT	62.24054054	30	47	47	94	10
21579	21628	21667	39	TACAACTATCGCCAGTAACTTCTATGTCAGATTGATGTGA	63.465	20553	21681	21718	37	TCAACAACATCTTTAGTTTCTACATCTGAATCAACAAA	59.07368421	30	4	21	25	14
21552	19861	19900	39	CTGAGGTGATAGAGGTTTGTGGTGGTTGGTAAAGAACATC	66.54	20517	19903	19940	37	AACCTGAGTTACTGAAGTCATTGAGAGCCTTTGCGAGA	65.54736842	30	24	18	42	3
21551	19860	19899	39	GCTGAGGTGATAGAGGTTTGTGGTGGTTGGTAAAGAACAT	66.54	20516	19902	19939	37	GAACCTGAGTTACTGAAGTCATTGAGAGCCTTTGCGAG	66.62631579	30	24	19	43	3
21552	19861	19900	39	CTGAGGTGATAGAGGTTTGTGGTGGTTGGTAAAGAACATC	66.54	20516	19902	19939	37	GAACCTGAGTTACTGAAGTCATTGAGAGCCTTTGCGAG	66.62631579	30	24	19	43	2
21611	26635	26674	39	TAGTAGTTGTCTGATTGTCCTCACTGCCGTCTTGTTGACC	67.565	20614	26678	26715	37	AGTTTGTTGACTATCATCATCTAACCAATCTTCTTCTT	60.15263158	30	36	7	43	4
21612	26636	26675	39	AGTAGTTGTCTGATTGTCCTCACTGCCGTCTTGTTGACCA	67.565	20615	26679	26716	37	GTTTGTTGACTATCATCATCTAACCAATCTTCTTCTTG	61.23157895	30	36	8	44	4
21609	26633	26672	39	AATAGTAGTTGTCTGATTGTCCTCACTGCCGTCTTGTTGA	65.515	20616	26680	26717	37	TTTGTTGACTATCATCATCTAACCAATCTTCTTCTTGC	61.23157895	30	37	10	47	8
21609	26633	26672	39	AATAGTAGTTGTCTGATTGTCCTCACTGCCGTCTTGTTGA	65.515	20617	26681	26718	37	TTGTTGACTATCATCATCTAACCAATCTTCTTCTTGCT	61.23157895	30	37	10	47	9
21613	26637	26676	39	GTAGTTGTCTGATTGTCCTCACTGCCGTCTTGTTGACCAA	67.565	20619	26683	26720	37	GTTGACTATCATCATCTAACCAATCTTCTTCTTGCTCT	62.31052632	30	34	13	47	7
21345	4065	4104	39	CCAGCAAAGAAAATAGTTGGCATCATAAAGTAATGGGTTT	62.44	20216	4108	4145	37	GAACGGCATTTCCAGCAAAGCCAAAGCCTCATTATTAT	64.46842105	30	24	24	48	4
21612	26636	26675	39	AGTAGTTGTCTGATTGTCCTCACTGCCGTCTTGTTGACCA	67.565	20620	26684	26721	37	TTGACTATCATCATCTAACCAATCTTCTTCTTGCTCTT	61.23157895	30	36	16	52	9
21610	26634	26673	39	ATAGTAGTTGTCTGATTGTCCTCACTGCCGTCTTGTTGAC	66.54	20620	26684	26721	37	TTGACTATCATCATCTAACCAATCTTCTTCTTGCTCTT	61.23157895	30	37	16	53	11
21346	4075	4114	39	AAATAGTTGGCATCATAAAGTAATGGGTTTTTGGAACGGC	63.465	20223	4115	4152	37	ATTTCCAGCAAAGCCAAAGCCTCATTATTATTCTTACA	61.23157895	30	8	46	54	1
21345	4065	4104	39	CCAGCAAAGAAAATAGTTGGCATCATAAAGTAATGGGTTT	62.44	20218	4110	4147	37	ACGGCATTTCCAGCAAAGCCAAAGCCTCATTATTATTC	64.46842105	30	24	37	61	6
21345	4065	4104	39	CCAGCAAAGAAAATAGTTGGCATCATAAAGTAATGGGTTT	62.44	20224	4116	4153	37	TTTCCAGCAAAGCCAAAGCCTCATTATTATTCTTACAA	61.23157895	30	24	38	62	12
21345	4065	4104	39	CCAGCAAAGAAAATAGTTGGCATCATAAAGTAATGGGTTT	62.44	20226	4118	4155	37	TCCAGCAAAGCCAAAGCCTCATTATTATTCTTACAAAG	62.31052632	30	24	38	62	14
21345	4065	4104	39	CCAGCAAAGAAAATAGTTGGCATCATAAAGTAATGGGTTT	62.44	20225	4117	4154	37	TTCCAGCAAAGCCAAAGCCTCATTATTATTCTTACAAA	61.23157895	30	24	39	63	13
21345	4065	4104	39	CCAGCAAAGAAAATAGTTGGCATCATAAAGTAATGGGTTT	62.44	20227	4119	4156	37	CCAGCAAAGCCAAAGCCTCATTATTATTCTTACAAAGT	62.31052632	30	24	39	63	15
21610	26634	26673	39	ATAGTAGTTGTCTGATTGTCCTCACTGCCGTCTTGTTGAC	66.54	20621	26685	26722	37	TGACTATCATCATCTAACCAATCTTCTTCTTGCTCTTC	62.31052632	30	37	27	64	12
21601	26625	26664	39	ATTGTTTGAATAGTAGTTGTCTGATTGTCCTCACTGCCGT	64.49	20623	26687	26724	37	ACTATCATCATCTAACCAATCTTCTTCTTGCTCTTCTT	61.23157895	30	37	37	74	23
21603	26627	26666	39	TGTTTGAATAGTAGTTGTCTGATTGTCCTCACTGCCGTCT	65.515	20623	26687	26724	37	ACTATCATCATCTAACCAATCTTCTTCTTGCTCTTCTT	61.23157895	30	37	37	74	21
21604	26628	26667	39	GTTTGAATAGTAGTTGTCTGATTGTCCTCACTGCCGTCTT	65.515	20623	26687	26724	37	ACTATCATCATCTAACCAATCTTCTTCTTGCTCTTCTT	61.23157895	30	37	37	74	20
21608	26632	26671	39	GAATAGTAGTTGTCTGATTGTCCTCACTGCCGTCTTGTTG	66.54	20624	26688	26725	37	CTATCATCATCTAACCAATCTTCTTCTTGCTCTTCTTC	62.31052632	30	37	48	85	17
21609	26633	26672	39	AATAGTAGTTGTCTGATTGTCCTCACTGCCGTCTTGTTGA	65.515	20624	26688	26725	37	CTATCATCATCTAACCAATCTTCTTCTTGCTCTTCTTC	62.31052632	30	37	48	85	16
21607	26631	26670	39	TGAATAGTAGTTGTCTGATTGTCCTCACTGCCGTCTTGTT	65.515	20624	26688	26725	37	CTATCATCATCTAACCAATCTTCTTCTTGCTCTTCTTC	62.31052632	30	38	48	86	18
21358	4117	4156	39	TTCCAGCAAAGCCAAAGCCTCATTATTATTCTTACAAAGT	62.44	20235	4169	4206	37	AGAAGTAGACTAAAGCATAAAGATAGAGAAAAGGGGCT	62.31052632	30	40	47	87	13
21357	4116	4155	39	TTTCCAGCAAAGCCAAAGCCTCATTATTATTCTTACAAAG	62.44	20235	4169	4206	37	AGAAGTAGACTAAAGCATAAAGATAGAGAAAAGGGGCT	62.31052632	30	41	47	88	14
21605	26629	26668	39	TTTGAATAGTAGTTGTCTGATTGTCCTCACTGCCGTCTTG	65.515	20625	26689	26726	37	TATCATCATCTAACCAATCTTCTTCTTGCTCTTCTTCA	61.23157895	30	36	52	88	21
21606	26630	26669	39	TTGAATAGTAGTTGTCTGATTGTCCTCACTGCCGTCTTGT	65.515	20626	26690	26727	37	ATCATCATCTAACCAATCTTCTTCTTGCTCTTCTTCAG	62.31052632	30	37	52	89	21
21609	26633	26672	39	AATAGTAGTTGTCTGATTGTCCTCACTGCCGTCTTGTTGA	65.515	20626	26690	26727	37	ATCATCATCTAACCAATCTTCTTCTTGCTCTTCTTCAG	62.31052632	30	37	52	89	18
21552	19861	19900	39	CTGAGGTGATAGAGGTTTGTGGTGGTTGGTAAAGAACATC	66.54	21085	19903	19941	38	AACCTGAGTTACTGAAGTCATTGAGAGCCTTTGCGAGAT	65.53076923	30	24	18	42	3
21551	19860	19899	39	GCTGAGGTGATAGAGGTTTGTGGTGGTTGGTAAAGAACAT	66.54	21084	19902	19940	38	GAACCTGAGTTACTGAAGTCATTGAGAGCCTTTGCGAGA	66.58205128	30	24	19	43	3
21552	19861	19900	39	CTGAGGTGATAGAGGTTTGTGGTGGTTGGTAAAGAACATC	66.54	21084	19902	19940	38	GAACCTGAGTTACTGAAGTCATTGAGAGCCTTTGCGAGA	66.58205128	30	24	19	43	2
21611	26635	26674	39	TAGTAGTTGTCTGATTGTCCTCACTGCCGTCTTGTTGACC	67.565	21161	26678	26716	38	AGTTTGTTGACTATCATCATCTAACCAATCTTCTTCTTG	61.32564103	30	36	8	44	4
21612	26636	26675	39	AGTAGTTGTCTGATTGTCCTCACTGCCGTCTTGTTGACCA	67.565	21162	26679	26717	38	GTTTGTTGACTATCATCATCTAACCAATCTTCTTCTTGC	62.37692308	30	36	10	46	4
21609	26633	26672	39	AATAGTAGTTGTCTGATTGTCCTCACTGCCGTCTTGTTGA	65.515	21163	26680	26718	38	TTTGTTGACTATCATCATCTAACCAATCTTCTTCTTGCT	61.32564103	30	37	11	48	8
21609	26633	26672	39	AATAGTAGTTGTCTGATTGTCCTCACTGCCGTCTTGTTGA	65.515	21164	26681	26719	38	TTGTTGACTATCATCATCTAACCAATCTTCTTCTTGCTC	62.37692308	30	37	11	48	9
21613	26637	26676	39	GTAGTTGTCTGATTGTCCTCACTGCCGTCTTGTTGACCAA	67.565	21166	26683	26721	38	GTTGACTATCATCATCTAACCAATCTTCTTCTTGCTCTT	62.37692308	30	34	17	51	7
21345	4065	4104	39	CCAGCAAAGAAAATAGTTGGCATCATAAAGTAATGGGTTT	62.44	20839	4110	4148	38	ACGGCATTTCCAGCAAAGCCAAAGCCTCATTATTATTCT	64.47948718	30	24	38	62	6
21345	4065	4104	39	CCAGCAAAGAAAATAGTTGGCATCATAAAGTAATGGGTTT	62.44	20846	4117	4155	38	TTCCAGCAAAGCCAAAGCCTCATTATTATTCTTACAAAG	62.37692308	30	24	39	63	13
21345	4065	4104	39	CCAGCAAAGAAAATAGTTGGCATCATAAAGTAATGGGTTT	62.44	20847	4118	4156	38	TCCAGCAAAGCCAAAGCCTCATTATTATTCTTACAAAGT	62.37692308	30	24	39	63	14
21612	26636	26675	39	AGTAGTTGTCTGATTGTCCTCACTGCCGTCTTGTTGACCA	67.565	21167	26684	26722	38	TTGACTATCATCATCTAACCAATCTTCTTCTTGCTCTTC	62.37692308	30	36	27	63	9
21345	4065	4104	39	CCAGCAAAGAAAATAGTTGGCATCATAAAGTAATGGGTTT	62.44	20848	4119	4157	38	CCAGCAAAGCCAAAGCCTCATTATTATTCTTACAAAGTT	62.37692308	30	24	40	64	15
21610	26634	26673	39	ATAGTAGTTGTCTGATTGTCCTCACTGCCGTCTTGTTGAC	66.54	21167	26684	26722	38	TTGACTATCATCATCTAACCAATCTTCTTCTTGCTCTTC	62.37692308	30	37	27	64	11
21345	4065	4104	39	CCAGCAAAGAAAATAGTTGGCATCATAAAGTAATGGGTTT	62.44	20845	4116	4154	38	TTTCCAGCAAAGCCAAAGCCTCATTATTATTCTTACAAA	61.32564103	30	24	41	65	12
21345	4065	4104	39	CCAGCAAAGAAAATAGTTGGCATCATAAAGTAATGGGTTT	62.44	20840	4111	4149	38	CGGCATTTCCAGCAAAGCCAAAGCCTCATTATTATTCTT	64.47948718	30	24	42	66	7
21610	26634	26673	39	ATAGTAGTTGTCTGATTGTCCTCACTGCCGTCTTGTTGAC	66.54	21168	26685	26723	38	TGACTATCATCATCTAACCAATCTTCTTCTTGCTCTTCT	62.37692308	30	37	30	67	12
21345	4065	4104	39	CCAGCAAAGAAAATAGTTGGCATCATAAAGTAATGGGTTT	62.44	20849	4120	4158	38	CAGCAAAGCCAAAGCCTCATTATTATTCTTACAAAGTTT	61.32564103	30	24	44	68	16
21601	26625	26664	39	ATTGTTTGAATAGTAGTTGTCTGATTGTCCTCACTGCCGT	64.49	21170	26687	26725	38	ACTATCATCATCTAACCAATCTTCTTCTTGCTCTTCTTC	62.37692308	30	37	48	85	23
21603	26627	26666	39	TGTTTGAATAGTAGTTGTCTGATTGTCCTCACTGCCGTCT	65.515	21170	26687	26725	38	ACTATCATCATCTAACCAATCTTCTTCTTGCTCTTCTTC	62.37692308	30	37	48	85	21
21604	26628	26667	39	GTTTGAATAGTAGTTGTCTGATTGTCCTCACTGCCGTCTT	65.515	21170	26687	26725	38	ACTATCATCATCTAACCAATCTTCTTCTTGCTCTTCTTC	62.37692308	30	37	48	85	20
21608	26632	26671	39	GAATAGTAGTTGTCTGATTGTCCTCACTGCCGTCTTGTTG	66.54	21171	26688	26726	38	CTATCATCATCTAACCAATCTTCTTCTTGCTCTTCTTCA	62.37692308	30	37	52	89	17
21609	26633	26672	39	AATAGTAGTTGTCTGATTGTCCTCACTGCCGTCTTGTTGA	65.515	21171	26688	26726	38	CTATCATCATCTAACCAATCTTCTTCTTGCTCTTCTTCA	62.37692308	30	37	52	89	16
21605	26629	26668	39	TTTGAATAGTAGTTGTCTGATTGTCCTCACTGCCGTCTTG	65.515	21172	26689	26727	38	TATCATCATCTAACCAATCTTCTTCTTGCTCTTCTTCAG	62.37692308	30	36	54	90	21
21606	26630	26669	39	TTGAATAGTAGTTGTCTGATTGTCCTCACTGCCGTCTTGT	65.515	21173	26690	26728	38	ATCATCATCTAACCAATCTTCTTCTTGCTCTTCTTCAGG	63.42820513	30	37	53	90	21
21607	26631	26670	39	TGAATAGTAGTTGTCTGATTGTCCTCACTGCCGTCTTGTT	65.515	21171	26688	26726	38	CTATCATCATCTAACCAATCTTCTTCTTGCTCTTCTTCA	62.37692308	30	38	52	90	18
21609	26633	26672	39	AATAGTAGTTGTCTGATTGTCCTCACTGCCGTCTTGTTGA	65.515	21173	26690	26728	38	ATCATCATCTAACCAATCTTCTTCTTGCTCTTCTTCAGG	63.42820513	30	37	53	90	18
21551	19860	19899	39	GCTGAGGTGATAGAGGTTTGTGGTGGTTGGTAAAGAACAT	66.54	21555	19902	19941	39	GAACCTGAGTTACTGAAGTCATTGAGAGCCTTTGCGAGAT	66.54	30	24	19	43	3
21552	19861	19900	39	CTGAGGTGATAGAGGTTTGTGGTGGTTGGTAAAGAACATC	66.54	21554	19901	19940	39	AGAACCTGAGTTACTGAAGTCATTGAGAGCCTTTGCGAGA	66.54	30	24	19	43	1
21552	19861	19900	39	CTGAGGTGATAGAGGTTTGTGGTGGTTGGTAAAGAACATC	66.54	21555	19902	19941	39	GAACCTGAGTTACTGAAGTCATTGAGAGCCTTTGCGAGAT	66.54	30	24	19	43	2
21552	19861	19900	39	CTGAGGTGATAGAGGTTTGTGGTGGTTGGTAAAGAACATC	66.54	21556	19903	19942	39	AACCTGAGTTACTGAAGTCATTGAGAGCCTTTGCGAGATG	66.54	30	24	19	43	3
21611	26635	26674	39	TAGTAGTTGTCTGATTGTCCTCACTGCCGTCTTGTTGACC	67.565	21616	26678	26717	39	AGTTTGTTGACTATCATCATCTAACCAATCTTCTTCTTGC	62.44	30	36	10	46	4
21612	26636	26675	39	AGTAGTTGTCTGATTGTCCTCACTGCCGTCTTGTTGACCA	67.565	21617	26679	26718	39	GTTTGTTGACTATCATCATCTAACCAATCTTCTTCTTGCT	62.44	30	36	11	47	4
21609	26633	26672	39	AATAGTAGTTGTCTGATTGTCCTCACTGCCGTCTTGTTGA	65.515	21618	26680	26719	39	TTTGTTGACTATCATCATCTAACCAATCTTCTTCTTGCTC	62.44	30	37	12	49	8
21609	26633	26672	39	AATAGTAGTTGTCTGATTGTCCTCACTGCCGTCTTGTTGA	65.515	21619	26681	26720	39	TTGTTGACTATCATCATCTAACCAATCTTCTTCTTGCTCT	62.44	30	37	14	51	9
21613	26637	26676	39	GTAGTTGTCTGATTGTCCTCACTGCCGTCTTGTTGACCAA	67.565	21621	26683	26722	39	GTTGACTATCATCATCTAACCAATCTTCTTCTTGCTCTTC	63.465	30	34	28	62	7
21345	4065	4104	39	CCAGCAAAGAAAATAGTTGGCATCATAAAGTAATGGGTTT	62.44	21358	4117	4156	39	TTCCAGCAAAGCCAAAGCCTCATTATTATTCTTACAAAGT	62.44	30	24	40	64	13
21345	4065	4104	39	CCAGCAAAGAAAATAGTTGGCATCATAAAGTAATGGGTTT	62.44	21359	4118	4157	39	TCCAGCAAAGCCAAAGCCTCATTATTATTCTTACAAAGTT	62.44	30	24	40	64	14
21345	4065	4104	39	CCAGCAAAGAAAATAGTTGGCATCATAAAGTAATGGGTTT	62.44	21357	4116	4155	39	TTTCCAGCAAAGCCAAAGCCTCATTATTATTCTTACAAAG	62.44	30	24	41	65	12
21612	26636	26675	39	AGTAGTTGTCTGATTGTCCTCACTGCCGTCTTGTTGACCA	67.565	21622	26684	26723	39	TTGACTATCATCATCTAACCAATCTTCTTCTTGCTCTTCT	62.44	30	36	30	66	9
21610	26634	26673	39	ATAGTAGTTGTCTGATTGTCCTCACTGCCGTCTTGTTGAC	66.54	21622	26684	26723	39	TTGACTATCATCATCTAACCAATCTTCTTCTTGCTCTTCT	62.44	30	37	30	67	11
21345	4065	4104	39	CCAGCAAAGAAAATAGTTGGCATCATAAAGTAATGGGTTT	62.44	21352	4111	4150	39	CGGCATTTCCAGCAAAGCCAAAGCCTCATTATTATTCTTA	64.49	30	24	46	70	7
21345	4065	4104	39	CCAGCAAAGAAAATAGTTGGCATCATAAAGTAATGGGTTT	62.44	21360	4119	4158	39	CCAGCAAAGCCAAAGCCTCATTATTATTCTTACAAAGTTT	62.44	30	24	46	70	15
21345	4065	4104	39	CCAGCAAAGAAAATAGTTGGCATCATAAAGTAATGGGTTT	62.44	21361	4120	4159	39	CAGCAAAGCCAAAGCCTCATTATTATTCTTACAAAGTTTA	61.415	30	24	47	71	16
21610	26634	26673	39	ATAGTAGTTGTCTGATTGTCCTCACTGCCGTCTTGTTGAC	66.54	21623	26685	26724	39	TGACTATCATCATCTAACCAATCTTCTTCTTGCTCTTCTT	62.44	30	37	38	75	12
21601	26625	26664	39	ATTGTTTGAATAGTAGTTGTCTGATTGTCCTCACTGCCGT	64.49	21625	26687	26726	39	ACTATCATCATCTAACCAATCTTCTTCTTGCTCTTCTTCA	62.44	30	37	52	89	23
21603	26627	26666	39	TGTTTGAATAGTAGTTGTCTGATTGTCCTCACTGCCGTCT	65.515	21625	26687	26726	39	ACTATCATCATCTAACCAATCTTCTTCTTGCTCTTCTTCA	62.44	30	37	52	89	21
21604	26628	26667	39	GTTTGAATAGTAGTTGTCTGATTGTCCTCACTGCCGTCTT	65.515	21625	26687	26726	39	ACTATCATCATCTAACCAATCTTCTTCTTGCTCTTCTTCA	62.44	30	37	52	89	20
21605	26629	26668	39	TTTGAATAGTAGTTGTCTGATTGTCCTCACTGCCGTCTTG	65.515	21627	26689	26728	39	TATCATCATCTAACCAATCTTCTTCTTGCTCTTCTTCAGG	63.465	30	36	55	91	21
21608	26632	26671	39	GAATAGTAGTTGTCTGATTGTCCTCACTGCCGTCTTGTTG	66.54	21626	26688	26727	39	CTATCATCATCTAACCAATCTTCTTCTTGCTCTTCTTCAG	63.465	30	37	54	91	17
21609	26633	26672	39	AATAGTAGTTGTCTGATTGTCCTCACTGCCGTCTTGTTGA	65.515	21626	26688	26727	39	CTATCATCATCTAACCAATCTTCTTCTTGCTCTTCTTCAG	63.465	30	37	54	91	16
21606	26630	26669	39	TTGAATAGTAGTTGTCTGATTGTCCTCACTGCCGTCTTGT	65.515	21628	26690	26729	39	ATCATCATCTAACCAATCTTCTTCTTGCTCTTCTTCAGGT	63.465	30	37	55	92	21
21607	26631	26670	39	TGAATAGTAGTTGTCTGATTGTCCTCACTGCCGTCTTGTT	65.515	21626	26688	26727	39	CTATCATCATCTAACCAATCTTCTTCTTGCTCTTCTTCAG	63.465	30	38	54	92	18
21609	26633	26672	39	AATAGTAGTTGTCTGATTGTCCTCACTGCCGTCTTGTTGA	65.515	21628	26690	26729	39	ATCATCATCTAACCAATCTTCTTCTTGCTCTTCTTCAGGT	63.465	30	37	55	92	18
21551	19860	19899	39	GCTGAGGTGATAGAGGTTTGTGGTGGTTGGTAAAGAACAT	66.54	21943	19900	19940	40	CAGAACCTGAGTTACTGAAGTCATTGAGAGCCTTTGCGAGA	67.5	30	24	19	43	1
21552	19861	19900	39	CTGAGGTGATAGAGGTTTGTGGTGGTTGGTAAAGAACATC	66.54	21944	19901	19941	40	AGAACCTGAGTTACTGAAGTCATTGAGAGCCTTTGCGAGAT	66.5	30	24	19	43	1
21551	19860	19899	39	GCTGAGGTGATAGAGGTTTGTGGTGGTTGGTAAAGAACAT	66.54	21945	19902	19942	40	GAACCTGAGTTACTGAAGTCATTGAGAGCCTTTGCGAGATG	67.5	30	24	20	44	3
21552	19861	19900	39	CTGAGGTGATAGAGGTTTGTGGTGGTTGGTAAAGAACATC	66.54	21945	19902	19942	40	GAACCTGAGTTACTGAAGTCATTGAGAGCCTTTGCGAGATG	67.5	30	24	20	44	2
21611	26635	26674	39	TAGTAGTTGTCTGATTGTCCTCACTGCCGTCTTGTTGACC	67.565	21992	26678	26718	40	AGTTTGTTGACTATCATCATCTAACCAATCTTCTTCTTGCT	62.5	30	36	11	47	4
21612	26636	26675	39	AGTAGTTGTCTGATTGTCCTCACTGCCGTCTTGTTGACCA	67.565	21993	26679	26719	40	GTTTGTTGACTATCATCATCTAACCAATCTTCTTCTTGCTC	63.5	30	36	12	48	4
21609	26633	26672	39	AATAGTAGTTGTCTGATTGTCCTCACTGCCGTCTTGTTGA	65.515	21994	26680	26720	40	TTTGTTGACTATCATCATCTAACCAATCTTCTTCTTGCTCT	62.5	30	37	15	52	8
21609	26633	26672	39	AATAGTAGTTGTCTGATTGTCCTCACTGCCGTCTTGTTGA	65.515	21995	26681	26721	40	TTGTTGACTATCATCATCTAACCAATCTTCTTCTTGCTCTT	62.5	30	37	18	55	9
21345	4065	4104	39	CCAGCAAAGAAAATAGTTGGCATCATAAAGTAATGGGTTT	62.44	21783	4117	4157	40	TTCCAGCAAAGCCAAAGCCTCATTATTATTCTTACAAAGTT	62.5	30	24	41	65	13
21613	26637	26676	39	GTAGTTGTCTGATTGTCCTCACTGCCGTCTTGTTGACCAA	67.565	21997	26683	26723	40	GTTGACTATCATCATCTAACCAATCTTCTTCTTGCTCTTCT	63.5	30	34	31	65	7
21345	4065	4104	39	CCAGCAAAGAAAATAGTTGGCATCATAAAGTAATGGGTTT	62.44	21785	4119	4159	40	CCAGCAAAGCCAAAGCCTCATTATTATTCTTACAAAGTTTA	62.5	30	24	49	73	15
21612	26636	26675	39	AGTAGTTGTCTGATTGTCCTCACTGCCGTCTTGTTGACCA	67.565	21998	26684	26724	40	TTGACTATCATCATCTAACCAATCTTCTTCTTGCTCTTCTT	62.5	30	36	38	74	9
21610	26634	26673	39	ATAGTAGTTGTCTGATTGTCCTCACTGCCGTCTTGTTGAC	66.54	21998	26684	26724	40	TTGACTATCATCATCTAACCAATCTTCTTCTTGCTCTTCTT	62.5	30	37	38	75	11
21610	26634	26673	39	ATAGTAGTTGTCTGATTGTCCTCACTGCCGTCTTGTTGAC	66.54	21999	26685	26725	40	TGACTATCATCATCTAACCAATCTTCTTCTTGCTCTTCTTC	63.5	30	37	49	86	12
21601	26625	26664	39	ATTGTTTGAATAGTAGTTGTCTGATTGTCCTCACTGCCGT	64.49	22001	26687	26727	40	ACTATCATCATCTAACCAATCTTCTTCTTGCTCTTCTTCAG	63.5	30	37	54	91	23
21603	26627	26666	39	TGTTTGAATAGTAGTTGTCTGATTGTCCTCACTGCCGTCT	65.515	22001	26687	26727	40	ACTATCATCATCTAACCAATCTTCTTCTTGCTCTTCTTCAG	63.5	30	37	54	91	21
21604	26628	26667	39	GTTTGAATAGTAGTTGTCTGATTGTCCTCACTGCCGTCTT	65.515	22001	26687	26727	40	ACTATCATCATCTAACCAATCTTCTTCTTGCTCTTCTTCAG	63.5	30	37	54	91	20
21608	26632	26671	39	GAATAGTAGTTGTCTGATTGTCCTCACTGCCGTCTTGTTG	66.54	22002	26688	26728	40	CTATCATCATCTAACCAATCTTCTTCTTGCTCTTCTTCAGG	64.5	30	37	55	92	17
21609	26633	26672	39	AATAGTAGTTGTCTGATTGTCCTCACTGCCGTCTTGTTGA	65.515	22002	26688	26728	40	CTATCATCATCTAACCAATCTTCTTCTTGCTCTTCTTCAGG	64.5	30	37	55	92	16
21605	26629	26668	39	TTTGAATAGTAGTTGTCTGATTGTCCTCACTGCCGTCTTG	65.515	22003	26689	26729	40	TATCATCATCTAACCAATCTTCTTCTTGCTCTTCTTCAGGT	63.5	30	36	57	93	21
21607	26631	26670	39	TGAATAGTAGTTGTCTGATTGTCCTCACTGCCGTCTTGTT	65.515	22002	26688	26728	40	CTATCATCATCTAACCAATCTTCTTCTTGCTCTTCTTCAGG	64.5	30	38	55	93	18
21941	19505	19545	40	TAACACTGAAAAAGTCTGTCCTGGTTGAATGCGAACAAACT	64.5	1226	19549	19574	25	ACTTAGGTGTCTTAGGATTGGCTGTA	56.38461538	30	8	11	19	4
21939	19503	19543	40	GCTAACACTGAAAAAGTCTGTCCTGGTTGAATGCGAACAAA	65.5	1226	19549	19574	25	ACTTAGGTGTCTTAGGATTGGCTGTA	56.38461538	30	9	11	20	6
21940	19504	19544	40	CTAACACTGAAAAAGTCTGTCCTGGTTGAATGCGAACAAAC	65.5	1225	19548	19573	25	TACTTAGGTGTCTTAGGATTGGCTGT	56.38461538	30	9	11	20	4
21760	2859	2899	40	TTCGTGATGTAGCAACAGTGATTTCTTTAGGCAGGTCCTTG	66.5	414	2922	2947	25	GTCCAGCAATACGAAGATGTCCACGA	59.53846154	30	22	1	23	23
21939	19503	19543	40	GCTAACACTGAAAAAGTCTGTCCTGGTTGAATGCGAACAAA	65.5	1234	19557	19582	25	GTCTTAGGATTGGCTGTATCAACCTT	56.38461538	30	9	14	23	14
21940	19504	19544	40	CTAACACTGAAAAAGTCTGTCCTGGTTGAATGCGAACAAAC	65.5	1233	19556	19581	25	TGTCTTAGGATTGGCTGTATCAACCT	56.38461538	30	9	14	23	12
21722	945	985	40	TGGTTCAATCTGTCAAGCAGCAGCAAAGCAAGAGCAGCATC	68.5	142	1010	1035	25	AGGAGAAGTTCCCCTACTGCTGCCTG	62.69230769	30	27	13	40	25
21724	947	987	40	GTTCAATCTGTCAAGCAGCAGCAAAGCAAGAGCAGCATCAC	68.5	142	1010	1035	25	AGGAGAAGTTCCCCTACTGCTGCCTG	62.69230769	30	29	13	42	23
21726	949	989	40	TCAATCTGTCAAGCAGCAGCAAAGCAAGAGCAGCATCACCG	69.5	142	1010	1035	25	AGGAGAAGTTCCCCTACTGCTGCCTG	62.69230769	30	29	13	42	21
21728	951	991	40	AATCTGTCAAGCAGCAGCAAAGCAAGAGCAGCATCACCGCC	70.5	142	1010	1035	25	AGGAGAAGTTCCCCTACTGCTGCCTG	62.69230769	30	29	13	42	19
21725	948	988	40	TTCAATCTGTCAAGCAGCAGCAAAGCAAGAGCAGCATCACC	68.5	142	1010	1035	25	AGGAGAAGTTCCCCTACTGCTGCCTG	62.69230769	30	30	13	43	22
21731	954	994	40	CTGTCAAGCAGCAGCAAAGCAAGAGCAGCATCACCGCCATT	70.5	142	1010	1035	25	AGGAGAAGTTCCCCTACTGCTGCCTG	62.69230769	30	30	13	43	16
21726	949	989	40	TCAATCTGTCAAGCAGCAGCAAAGCAAGAGCAGCATCACCG	69.5	141	1009	1034	25	CAGGAGAAGTTCCCCTACTGCTGCCT	62.69230769	30	29	15	44	20
21728	951	991	40	AATCTGTCAAGCAGCAGCAAAGCAAGAGCAGCATCACCGCC	70.5	141	1009	1034	25	CAGGAGAAGTTCCCCTACTGCTGCCT	62.69230769	30	29	15	44	18
21729	952	992	40	ATCTGTCAAGCAGCAGCAAAGCAAGAGCAGCATCACCGCCA	70.5	141	1009	1034	25	CAGGAGAAGTTCCCCTACTGCTGCCT	62.69230769	30	29	15	44	17
21723	946	986	40	GGTTCAATCTGTCAAGCAGCAGCAAAGCAAGAGCAGCATCA	68.5	143	1011	1036	25	GGAGAAGTTCCCCTACTGCTGCCTGG	64.26923077	30	28	19	47	25
21726	949	989	40	TCAATCTGTCAAGCAGCAGCAAAGCAAGAGCAGCATCACCG	69.5	143	1011	1036	25	GGAGAAGTTCCCCTACTGCTGCCTGG	64.26923077	30	29	19	48	22
21727	950	990	40	CAATCTGTCAAGCAGCAGCAAAGCAAGAGCAGCATCACCGC	70.5	143	1011	1036	25	GGAGAAGTTCCCCTACTGCTGCCTGG	64.26923077	30	29	19	48	21
21729	952	992	40	ATCTGTCAAGCAGCAGCAAAGCAAGAGCAGCATCACCGCCA	70.5	143	1011	1036	25	GGAGAAGTTCCCCTACTGCTGCCTGG	64.26923077	30	29	19	48	19
21771	3904	3944	40	AATACAACACAGTCTTTTACTCCAGATTCCCATTTTTCAGT	62.5	452	3967	3992	25	TGTTCAGAAATAGGACTTGTTGTGCC	56.38461538	30	23	25	48	23
21725	948	988	40	TTCAATCTGTCAAGCAGCAGCAAAGCAAGAGCAGCATCACC	68.5	143	1011	1036	25	GGAGAAGTTCCCCTACTGCTGCCTGG	64.26923077	30	30	19	49	23
21726	949	989	40	TCAATCTGTCAAGCAGCAGCAAAGCAAGAGCAGCATCACCG	69.5	144	1012	1037	25	GAGAAGTTCCCCTACTGCTGCCTGGA	62.69230769	30	29	20	49	23
21729	952	992	40	ATCTGTCAAGCAGCAGCAAAGCAAGAGCAGCATCACCGCCA	70.5	144	1012	1037	25	GAGAAGTTCCCCTACTGCTGCCTGGA	62.69230769	30	29	20	49	20
21725	948	988	40	TTCAATCTGTCAAGCAGCAGCAAAGCAAGAGCAGCATCACC	68.5	144	1012	1037	25	GAGAAGTTCCCCTACTGCTGCCTGGA	62.69230769	30	30	20	50	24
21732	955	995	40	TGTCAAGCAGCAGCAAAGCAAGAGCAGCATCACCGCCATTG	70.5	143	1011	1036	25	GGAGAAGTTCCCCTACTGCTGCCTGG	64.26923077	30	32	19	51	16
21726	949	989	40	TCAATCTGTCAAGCAGCAGCAAAGCAAGAGCAGCATCACCG	69.5	145	1013	1038	25	AGAAGTTCCCCTACTGCTGCCTGGAG	62.69230769	30	29	23	52	24
21728	951	991	40	AATCTGTCAAGCAGCAGCAAAGCAAGAGCAGCATCACCGCC	70.5	145	1013	1038	25	AGAAGTTCCCCTACTGCTGCCTGGAG	62.69230769	30	29	23	52	22
21725	948	988	40	TTCAATCTGTCAAGCAGCAGCAAAGCAAGAGCAGCATCACC	68.5	145	1013	1038	25	AGAAGTTCCCCTACTGCTGCCTGGAG	62.69230769	30	30	23	53	25
21730	953	993	40	TCTGTCAAGCAGCAGCAAAGCAAGAGCAGCATCACCGCCAT	70.5	145	1013	1038	25	AGAAGTTCCCCTACTGCTGCCTGGAG	62.69230769	30	30	23	53	20
21726	949	989	40	TCAATCTGTCAAGCAGCAGCAAAGCAAGAGCAGCATCACCG	69.5	146	1014	1039	25	GAAGTTCCCCTACTGCTGCCTGGAGT	62.69230769	30	29	25	54	25
21727	950	990	40	CAATCTGTCAAGCAGCAGCAAAGCAAGAGCAGCATCACCGC	70.5	146	1014	1039	25	GAAGTTCCCCTACTGCTGCCTGGAGT	62.69230769	30	29	25	54	24
21729	952	992	40	ATCTGTCAAGCAGCAGCAAAGCAAGAGCAGCATCACCGCCA	70.5	146	1014	1039	25	GAAGTTCCCCTACTGCTGCCTGGAGT	62.69230769	30	29	25	54	22
21730	953	993	40	TCTGTCAAGCAGCAGCAAAGCAAGAGCAGCATCACCGCCAT	70.5	146	1014	1039	25	GAAGTTCCCCTACTGCTGCCTGGAGT	62.69230769	30	30	25	55	21
21942	19860	19900	40	GCTGAGGTGATAGAGGTTTGTGGTGGTTGGTAAAGAACATC	67.5	1278	19902	19927	25	GAACCTGAGTTACTGAAGTCATTGAG	56.38461538	30	24	32	56	2
21824	8153	8193	40	AGTAACATTGGAAAAGAAAGGTAAGAACAAGTCCTGAGTTG	63.5	739	8217	8242	25	ACTTTGTCAGGGTAATAAACACCACG	56.38461538	30	47	17	64	24
21727	950	990	40	CAATCTGTCAAGCAGCAGCAAAGCAAGAGCAGCATCACCGC	70.5	147	1015	1040	25	AAGTTCCCCTACTGCTGCCTGGAGTT	61.11538462	30	29	39	68	25
21729	952	992	40	ATCTGTCAAGCAGCAGCAAAGCAAGAGCAGCATCACCGCCA	70.5	147	1015	1040	25	AAGTTCCCCTACTGCTGCCTGGAGTT	61.11538462	30	29	39	68	23
21728	951	991	40	AATCTGTCAAGCAGCAGCAAAGCAAGAGCAGCATCACCGCC	70.5	148	1016	1041	25	AGTTCCCCTACTGCTGCCTGGAGTTG	62.69230769	30	29	44	73	25
21730	953	993	40	TCTGTCAAGCAGCAGCAAAGCAAGAGCAGCATCACCGCCAT	70.5	148	1016	1041	25	AGTTCCCCTACTGCTGCCTGGAGTTG	62.69230769	30	30	44	74	23
21731	954	994	40	CTGTCAAGCAGCAGCAAAGCAAGAGCAGCATCACCGCCATT	70.5	151	1019	1044	25	TCCCCTACTGCTGCCTGGAGTTGAAT	61.11538462	30	30	48	78	25
21729	952	992	40	ATCTGTCAAGCAGCAGCAAAGCAAGAGCAGCATCACCGCCA	70.5	149	1017	1042	25	GTTCCCCTACTGCTGCCTGGAGTTGA	62.69230769	30	29	50	79	25
21730	953	993	40	TCTGTCAAGCAGCAGCAAAGCAAGAGCAGCATCACCGCCAT	70.5	149	1017	1042	25	GTTCCCCTACTGCTGCCTGGAGTTGA	62.69230769	30	30	50	80	24
21730	953	993	40	TCTGTCAAGCAGCAGCAAAGCAAGAGCAGCATCACCGCCAT	70.5	150	1018	1043	25	TTCCCCTACTGCTGCCTGGAGTTGAA	61.11538462	30	30	50	80	25
21731	954	994	40	CTGTCAAGCAGCAGCAAAGCAAGAGCAGCATCACCGCCATT	70.5	150	1018	1043	25	TTCCCCTACTGCTGCCTGGAGTTGAA	61.11538462	30	30	50	80	24
21786	4120	4160	40	CAGCAAAGCCAAAGCCTCATTATTATTCTTACAAAGTTTAT	61.5	482	4183	4208	25	GCATAAAGATAGAGAAAAGGGGCTTC	56.38461538	30	49	127	176	23
21941	19505	19545	40	TAACACTGAAAAAGTCTGTCCTGGTTGAATGCGAACAAACT	64.5	3498	19549	19575	26	ACTTAGGTGTCTTAGGATTGGCTGTAT	56.7	30	8	11	19	4
21939	19503	19543	40	GCTAACACTGAAAAAGTCTGTCCTGGTTGAATGCGAACAAA	65.5	3498	19549	19575	26	ACTTAGGTGTCTTAGGATTGGCTGTAT	56.7	30	9	11	20	6
21940	19504	19544	40	CTAACACTGAAAAAGTCTGTCCTGGTTGAATGCGAACAAAC	65.5	3497	19548	19574	26	TACTTAGGTGTCTTAGGATTGGCTGTA	56.7	30	9	11	20	4
21941	19505	19545	40	TAACACTGAAAAAGTCTGTCCTGGTTGAATGCGAACAAACT	64.5	3505	19556	19582	26	TGTCTTAGGATTGGCTGTATCAACCTT	56.7	30	8	14	22	11
21760	2859	2899	40	TTCGTGATGTAGCAACAGTGATTTCTTTAGGCAGGTCCTTG	66.5	2301	2922	2948	26	GTCCAGCAATACGAAGATGTCCACGAA	59.73703704	30	22	1	23	23
21939	19503	19543	40	GCTAACACTGAAAAAGTCTGTCCTGGTTGAATGCGAACAAA	65.5	3504	19555	19581	26	GTGTCTTAGGATTGGCTGTATCAACCT	58.21851852	30	9	14	23	12
21939	19503	19543	40	GCTAACACTGAAAAAGTCTGTCCTGGTTGAATGCGAACAAA	65.5	3505	19556	19582	26	TGTCTTAGGATTGGCTGTATCAACCTT	56.7	30	9	14	23	13
21940	19504	19544	40	CTAACACTGAAAAAGTCTGTCCTGGTTGAATGCGAACAAAC	65.5	3506	19557	19583	26	GTCTTAGGATTGGCTGTATCAACCTTA	56.7	30	9	14	23	13
21970	23996	24036	40	AGTAACTGGTTTTATGGTTGTTGTGTAACTGTTTTCTTTGT	61.5	3825	24038	24064	26	GAAAACATCCGTAATAGGACCTTTGTA	55.18148148	30	35	3	38	2
21971	23997	24037	40	GTAACTGGTTTTATGGTTGTTGTGTAACTGTTTTCTTTGTA	61.5	3825	24038	24064	26	GAAAACATCCGTAATAGGACCTTTGTA	55.18148148	30	35	3	38	1
21968	23994	24034	40	TAAGTAACTGGTTTTATGGTTGTTGTGTAACTGTTTTCTTT	60.5	3822	24035	24061	26	GTAGAAAACATCCGTAATAGGACCTTT	55.18148148	30	33	6	39	1
21969	23995	24035	40	AAGTAACTGGTTTTATGGTTGTTGTGTAACTGTTTTCTTTG	61.5	3823	24036	24062	26	TAGAAAACATCCGTAATAGGACCTTTG	55.18148148	30	35	6	41	1
21970	23996	24036	40	AGTAACTGGTTTTATGGTTGTTGTGTAACTGTTTTCTTTGT	61.5	3824	24037	24063	26	AGAAAACATCCGTAATAGGACCTTTGT	55.18148148	30	35	6	41	1
21771	3904	3944	40	AATACAACACAGTCTTTTACTCCAGATTCCCATTTTTCAGT	62.5	2362	3969	3995	26	TTCAGAAATAGGACTTGTTGTGCCATC	56.7	30	23	22	45	25
21722	945	985	40	TGGTTCAATCTGTCAAGCAGCAGCAAAGCAAGAGCAGCATC	68.5	2000	1010	1036	26	AGGAGAAGTTCCCCTACTGCTGCCTGG	64.29259259	30	27	19	46	25
21724	947	987	40	GTTCAATCTGTCAAGCAGCAGCAAAGCAAGAGCAGCATCAC	68.5	2000	1010	1036	26	AGGAGAAGTTCCCCTACTGCTGCCTGG	64.29259259	30	29	19	48	23
21726	949	989	40	TCAATCTGTCAAGCAGCAGCAAAGCAAGAGCAGCATCACCG	69.5	2000	1010	1036	26	AGGAGAAGTTCCCCTACTGCTGCCTGG	64.29259259	30	29	19	48	21
21728	951	991	40	AATCTGTCAAGCAGCAGCAAAGCAAGAGCAGCATCACCGCC	70.5	2000	1010	1036	26	AGGAGAAGTTCCCCTACTGCTGCCTGG	64.29259259	30	29	19	48	19
21723	946	986	40	GGTTCAATCTGTCAAGCAGCAGCAAAGCAAGAGCAGCATCA	68.5	2001	1011	1037	26	GGAGAAGTTCCCCTACTGCTGCCTGGA	64.29259259	30	28	21	49	25
21725	948	988	40	TTCAATCTGTCAAGCAGCAGCAAAGCAAGAGCAGCATCACC	68.5	2000	1010	1036	26	AGGAGAAGTTCCCCTACTGCTGCCTGG	64.29259259	30	30	19	49	22
21731	954	994	40	CTGTCAAGCAGCAGCAAAGCAAGAGCAGCATCACCGCCATT	70.5	2000	1010	1036	26	AGGAGAAGTTCCCCTACTGCTGCCTGG	64.29259259	30	30	19	49	16
21726	949	989	40	TCAATCTGTCAAGCAGCAGCAAAGCAAGAGCAGCATCACCG	69.5	2001	1011	1037	26	GGAGAAGTTCCCCTACTGCTGCCTGGA	64.29259259	30	29	21	50	22
21727	950	990	40	CAATCTGTCAAGCAGCAGCAAAGCAAGAGCAGCATCACCGC	70.5	2001	1011	1037	26	GGAGAAGTTCCCCTACTGCTGCCTGGA	64.29259259	30	29	21	50	21
21729	952	992	40	ATCTGTCAAGCAGCAGCAAAGCAAGAGCAGCATCACCGCCA	70.5	2001	1011	1037	26	GGAGAAGTTCCCCTACTGCTGCCTGGA	64.29259259	30	29	21	50	19
21771	3904	3944	40	AATACAACACAGTCTTTTACTCCAGATTCCCATTTTTCAGT	62.5	2360	3967	3993	26	TGTTCAGAAATAGGACTTGTTGTGCCA	56.7	30	23	27	50	23
21772	4075	4115	40	AAATAGTTGGCATCATAAAGTAATGGGTTTTTGGAACGGCA	63.5	2395	4119	4145	26	CCAGCAAAGCCAAAGCCTCATTATTAT	56.7	30	8	42	50	4
21773	4076	4116	40	AATAGTTGGCATCATAAAGTAATGGGTTTTTGGAACGGCAT	63.5	2395	4119	4145	26	CCAGCAAAGCCAAAGCCTCATTATTAT	56.7	30	8	42	50	3
21725	948	988	40	TTCAATCTGTCAAGCAGCAGCAAAGCAAGAGCAGCATCACC	68.5	2001	1011	1037	26	GGAGAAGTTCCCCTACTGCTGCCTGGA	64.29259259	30	30	21	51	23
21726	949	989	40	TCAATCTGTCAAGCAGCAGCAAAGCAAGAGCAGCATCACCG	69.5	2002	1012	1038	26	GAGAAGTTCCCCTACTGCTGCCTGGAG	64.29259259	30	29	24	53	23
21729	952	992	40	ATCTGTCAAGCAGCAGCAAAGCAAGAGCAGCATCACCGCCA	70.5	2002	1012	1038	26	GAGAAGTTCCCCTACTGCTGCCTGGAG	64.29259259	30	29	24	53	20
21732	955	995	40	TGTCAAGCAGCAGCAAAGCAAGAGCAGCATCACCGCCATTG	70.5	2001	1011	1037	26	GGAGAAGTTCCCCTACTGCTGCCTGGA	64.29259259	30	32	21	53	16
21725	948	988	40	TTCAATCTGTCAAGCAGCAGCAAAGCAAGAGCAGCATCACC	68.5	2002	1012	1038	26	GAGAAGTTCCCCTACTGCTGCCTGGAG	64.29259259	30	30	24	54	24
21985	26632	26672	40	GAATAGTAGTTGTCTGATTGTCCTCACTGCCGTCTTGTTGA	66.5	3965	26693	26719	26	ATCATCTAACCAATCTTCTTCTTGCTC	55.18148148	30	37	17	54	21
21726	949	989	40	TCAATCTGTCAAGCAGCAGCAAAGCAAGAGCAGCATCACCG	69.5	2003	1013	1039	26	AGAAGTTCCCCTACTGCTGCCTGGAGT	62.77407407	30	29	26	55	24
21728	951	991	40	AATCTGTCAAGCAGCAGCAAAGCAAGAGCAGCATCACCGCC	70.5	2003	1013	1039	26	AGAAGTTCCCCTACTGCTGCCTGGAGT	62.77407407	30	29	26	55	22
21725	948	988	40	TTCAATCTGTCAAGCAGCAGCAAAGCAAGAGCAGCATCACC	68.5	2003	1013	1039	26	AGAAGTTCCCCTACTGCTGCCTGGAGT	62.77407407	30	30	26	56	25
21730	953	993	40	TCTGTCAAGCAGCAGCAAAGCAAGAGCAGCATCACCGCCAT	70.5	2003	1013	1039	26	AGAAGTTCCCCTACTGCTGCCTGGAGT	62.77407407	30	30	26	56	20
21772	4075	4115	40	AAATAGTTGGCATCATAAAGTAATGGGTTTTTGGAACGGCA	63.5	2397	4121	4147	26	AGCAAAGCCAAAGCCTCATTATTATTC	55.18148148	30	8	48	56	6
21773	4076	4116	40	AATAGTTGGCATCATAAAGTAATGGGTTTTTGGAACGGCAT	63.5	2397	4121	4147	26	AGCAAAGCCAAAGCCTCATTATTATTC	55.18148148	30	8	48	56	5
21772	4075	4115	40	AAATAGTTGGCATCATAAAGTAATGGGTTTTTGGAACGGCA	63.5	2398	4122	4148	26	GCAAAGCCAAAGCCTCATTATTATTCT	55.18148148	30	8	50	58	7
21988	26635	26675	40	TAGTAGTTGTCTGATTGTCCTCACTGCCGTCTTGTTGACCA	67.5	3962	26677	26703	26	CAGTTTGTTGACTATCATCATCTAACC	55.18148148	30	36	23	59	2
21988	26635	26675	40	TAGTAGTTGTCTGATTGTCCTCACTGCCGTCTTGTTGACCA	67.5	3966	26694	26720	26	TCATCTAACCAATCTTCTTCTTGCTCT	55.18148148	30	36	23	59	19
21985	26632	26672	40	GAATAGTAGTTGTCTGATTGTCCTCACTGCCGTCTTGTTGA	66.5	3962	26677	26703	26	CAGTTTGTTGACTATCATCATCTAACC	55.18148148	30	37	23	60	5
21772	4075	4115	40	AAATAGTTGGCATCATAAAGTAATGGGTTTTTGGAACGGCA	63.5	2396	4120	4146	26	CAGCAAAGCCAAAGCCTCATTATTATT	55.18148148	30	8	56	64	5
21773	4076	4116	40	AATAGTTGGCATCATAAAGTAATGGGTTTTTGGAACGGCAT	63.5	2396	4120	4146	26	CAGCAAAGCCAAAGCCTCATTATTATT	55.18148148	30	8	56	64	4
21823	8152	8192	40	AAGTAACATTGGAAAAGAAAGGTAAGAACAAGTCCTGAGTT	62.5	2784	8216	8242	26	AACTTTGTCAGGGTAATAAACACCACG	56.7	30	48	20	68	24
21942	19860	19900	40	GCTGAGGTGATAGAGGTTTGTGGTGGTTGGTAAAGAACATC	67.5	3558	19902	19928	26	GAACCTGAGTTACTGAAGTCATTGAGA	56.7	30	24	44	68	2
21726	949	989	40	TCAATCTGTCAAGCAGCAGCAAAGCAAGAGCAGCATCACCG	69.5	2004	1014	1040	26	GAAGTTCCCCTACTGCTGCCTGGAGTT	62.77407407	30	29	40	69	25
21727	950	990	40	CAATCTGTCAAGCAGCAGCAAAGCAAGAGCAGCATCACCGC	70.5	2004	1014	1040	26	GAAGTTCCCCTACTGCTGCCTGGAGTT	62.77407407	30	29	40	69	24
21729	952	992	40	ATCTGTCAAGCAGCAGCAAAGCAAGAGCAGCATCACCGCCA	70.5	2004	1014	1040	26	GAAGTTCCCCTACTGCTGCCTGGAGTT	62.77407407	30	29	40	69	22
21730	953	993	40	TCTGTCAAGCAGCAGCAAAGCAAGAGCAGCATCACCGCCAT	70.5	2004	1014	1040	26	GAAGTTCCCCTACTGCTGCCTGGAGTT	62.77407407	30	30	40	70	21
21942	19860	19900	40	GCTGAGGTGATAGAGGTTTGTGGTGGTTGGTAAAGAACATC	67.5	3559	19903	19929	26	AACCTGAGTTACTGAAGTCATTGAGAG	56.7	30	24	47	71	3
21727	950	990	40	CAATCTGTCAAGCAGCAGCAAAGCAAGAGCAGCATCACCGC	70.5	2005	1015	1041	26	AAGTTCCCCTACTGCTGCCTGGAGTTG	62.77407407	30	29	45	74	25
21729	952	992	40	ATCTGTCAAGCAGCAGCAAAGCAAGAGCAGCATCACCGCCA	70.5	2005	1015	1041	26	AAGTTCCCCTACTGCTGCCTGGAGTTG	62.77407407	30	29	45	74	23
21728	951	991	40	AATCTGTCAAGCAGCAGCAAAGCAAGAGCAGCATCACCGCC	70.5	2006	1016	1042	26	AGTTCCCCTACTGCTGCCTGGAGTTGA	62.77407407	30	29	50	79	25
21729	952	992	40	ATCTGTCAAGCAGCAGCAAAGCAAGAGCAGCATCACCGCCA	70.5	2007	1017	1043	26	GTTCCCCTACTGCTGCCTGGAGTTGAA	62.77407407	30	29	51	80	25
21730	953	993	40	TCTGTCAAGCAGCAGCAAAGCAAGAGCAGCATCACCGCCAT	70.5	2006	1016	1042	26	AGTTCCCCTACTGCTGCCTGGAGTTGA	62.77407407	30	30	50	80	23
21730	953	993	40	TCTGTCAAGCAGCAGCAAAGCAAGAGCAGCATCACCGCCAT	70.5	2007	1017	1043	26	GTTCCCCTACTGCTGCCTGGAGTTGAA	62.77407407	30	30	51	81	24
21730	953	993	40	TCTGTCAAGCAGCAGCAAAGCAAGAGCAGCATCACCGCCAT	70.5	2008	1018	1044	26	TTCCCCTACTGCTGCCTGGAGTTGAAT	61.25555556	30	30	52	82	25
21731	954	994	40	CTGTCAAGCAGCAGCAAAGCAAGAGCAGCATCACCGCCATT	70.5	2008	1018	1044	26	TTCCCCTACTGCTGCCTGGAGTTGAAT	61.25555556	30	30	52	82	24
22005	26809	26849	40	ATGGCTCAAACTCTTCTTCTTCACAATCACCTTCTTCTTCA	64.5	4019	26855	26881	26	ATCTGGAGGGTAGAAAGAACAATACAT	55.18148148	30	38	57	95	6
22007	26811	26851	40	GGCTCAAACTCTTCTTCTTCACAATCACCTTCTTCTTCATC	65.5	4019	26855	26881	26	ATCTGGAGGGTAGAAAGAACAATACAT	55.18148148	30	41	57	98	4
22008	26812	26852	40	GCTCAAACTCTTCTTCTTCACAATCACCTTCTTCTTCATCC	65.5	4019	26855	26881	26	ATCTGGAGGGTAGAAAGAACAATACAT	55.18148148	30	42	57	99	3
21783	4117	4157	40	TTCCAGCAAAGCCAAAGCCTCATTATTATTCTTACAAAGTT	62.5	2402	4182	4208	26	AGCATAAAGATAGAGAAAAGGGGCTTC	56.7	30	41	132	173	25
21786	4120	4160	40	CAGCAAAGCCAAAGCCTCATTATTATTCTTACAAAGTTTAT	61.5	2403	4183	4209	26	GCATAAAGATAGAGAAAAGGGGCTTCA	56.7	30	49	129	178	23
21786	4120	4160	40	CAGCAAAGCCAAAGCCTCATTATTATTCTTACAAAGTTTAT	61.5	2402	4182	4208	26	AGCATAAAGATAGAGAAAAGGGGCTTC	56.7	30	49	132	181	22
21784	4118	4158	40	TCCAGCAAAGCCAAAGCCTCATTATTATTCTTACAAAGTTT	62.5	2401	4180	4206	26	AAAGCATAAAGATAGAGAAAAGGGGCT	55.18148148	30	46	142	188	22
21784	4118	4158	40	TCCAGCAAAGCCAAAGCCTCATTATTATTCTTACAAAGTTT	62.5	2400	4179	4205	26	TAAAGCATAAAGATAGAGAAAAGGGGC	55.18148148	30	46	145	191	21
21786	4120	4160	40	CAGCAAAGCCAAAGCCTCATTATTATTCTTACAAAGTTTAT	61.5	2401	4180	4206	26	AAAGCATAAAGATAGAGAAAAGGGGCT	55.18148148	30	49	142	191	20
21941	19505	19545	40	TAACACTGAAAAAGTCTGTCCTGGTTGAATGCGAACAAACT	64.5	5927	19549	19576	27	ACTTAGGTGTCTTAGGATTGGCTGTATC	58.45714286	30	8	11	19	4
21939	19503	19543	40	GCTAACACTGAAAAAGTCTGTCCTGGTTGAATGCGAACAAA	65.5	5927	19549	19576	27	ACTTAGGTGTCTTAGGATTGGCTGTATC	58.45714286	30	9	11	20	6
21940	19504	19544	40	CTAACACTGAAAAAGTCTGTCCTGGTTGAATGCGAACAAAC	65.5	5926	19548	19575	27	TACTTAGGTGTCTTAGGATTGGCTGTAT	56.99285714	30	9	11	20	4
21941	19505	19545	40	TAACACTGAAAAAGTCTGTCCTGGTTGAATGCGAACAAACT	64.5	5933	19555	19582	27	GTGTCTTAGGATTGGCTGTATCAACCTT	58.45714286	30	8	14	22	10
21760	2859	2899	40	TTCGTGATGTAGCAACAGTGATTTCTTTAGGCAGGTCCTTG	66.5	4788	2922	2949	27	GTCCAGCAATACGAAGATGTCCACGAAG	61.38571429	30	22	2	24	23
21967	22743	22783	40	TCTAAAGAATCTAAACCACTAAGACAAACACTACAAGGTAT	61.5	6198	22808	22835	27	AGTGACATTAGTAGAGTTCAAATAGCCT	55.52857143	30	13	25	38	25
21970	23996	24036	40	AGTAACTGGTTTTATGGTTGTTGTGTAACTGTTTTCTTTGT	61.5	6248	24038	24065	27	GAAAACATCCGTAATAGGACCTTTGTAT	55.52857143	30	35	3	38	2
21971	23997	24037	40	GTAACTGGTTTTATGGTTGTTGTGTAACTGTTTTCTTTGTA	61.5	6248	24038	24065	27	GAAAACATCCGTAATAGGACCTTTGTAT	55.52857143	30	35	3	38	1
21968	23994	24034	40	TAAGTAACTGGTTTTATGGTTGTTGTGTAACTGTTTTCTTT	60.5	6245	24035	24062	27	GTAGAAAACATCCGTAATAGGACCTTTG	56.99285714	30	33	6	39	1
21970	23996	24036	40	AGTAACTGGTTTTATGGTTGTTGTGTAACTGTTTTCTTTGT	61.5	6247	24037	24064	27	AGAAAACATCCGTAATAGGACCTTTGTA	55.52857143	30	35	6	41	1
21722	945	985	40	TGGTTCAATCTGTCAAGCAGCAGCAAAGCAAGAGCAGCATC	68.5	4507	1010	1037	27	AGGAGAAGTTCCCCTACTGCTGCCTGGA	64.31428571	30	27	21	48	25
21771	3904	3944	40	AATACAACACAGTCTTTTACTCCAGATTCCCATTTTTCAGT	62.5	4848	3969	3996	27	TTCAGAAATAGGACTTGTTGTGCCATCA	56.99285714	30	23	25	48	25
21724	947	987	40	GTTCAATCTGTCAAGCAGCAGCAAAGCAAGAGCAGCATCAC	68.5	4507	1010	1037	27	AGGAGAAGTTCCCCTACTGCTGCCTGGA	64.31428571	30	29	21	50	23
21726	949	989	40	TCAATCTGTCAAGCAGCAGCAAAGCAAGAGCAGCATCACCG	69.5	4507	1010	1037	27	AGGAGAAGTTCCCCTACTGCTGCCTGGA	64.31428571	30	29	21	50	21
21728	951	991	40	AATCTGTCAAGCAGCAGCAAAGCAAGAGCAGCATCACCGCC	70.5	4507	1010	1037	27	AGGAGAAGTTCCCCTACTGCTGCCTGGA	64.31428571	30	29	21	50	19
21771	3904	3944	40	AATACAACACAGTCTTTTACTCCAGATTCCCATTTTTCAGT	62.5	4846	3967	3994	27	TGTTCAGAAATAGGACTTGTTGTGCCAT	56.99285714	30	23	27	50	23
21725	948	988	40	TTCAATCTGTCAAGCAGCAGCAAAGCAAGAGCAGCATCACC	68.5	4507	1010	1037	27	AGGAGAAGTTCCCCTACTGCTGCCTGGA	64.31428571	30	30	21	51	22
21731	954	994	40	CTGTCAAGCAGCAGCAAAGCAAGAGCAGCATCACCGCCATT	70.5	4507	1010	1037	27	AGGAGAAGTTCCCCTACTGCTGCCTGGA	64.31428571	30	30	21	51	16
21723	946	986	40	GGTTCAATCTGTCAAGCAGCAGCAAAGCAAGAGCAGCATCA	68.5	4508	1011	1038	27	GGAGAAGTTCCCCTACTGCTGCCTGGAG	65.77857143	30	28	25	53	25
21772	4075	4115	40	AAATAGTTGGCATCATAAAGTAATGGGTTTTTGGAACGGCA	63.5	4881	4118	4145	27	TCCAGCAAAGCCAAAGCCTCATTATTAT	56.99285714	30	8	45	53	3
21773	4076	4116	40	AATAGTTGGCATCATAAAGTAATGGGTTTTTGGAACGGCAT	63.5	4881	4118	4145	27	TCCAGCAAAGCCAAAGCCTCATTATTAT	56.99285714	30	8	45	53	2
21989	26636	26676	40	AGTAGTTGTCTGATTGTCCTCACTGCCGTCTTGTTGACCAA	67.5	6377	26686	26713	27	GACTATCATCATCTAACCAATCTTCTTC	55.52857143	30	36	17	53	10
21726	949	989	40	TCAATCTGTCAAGCAGCAGCAAAGCAAGAGCAGCATCACCG	69.5	4508	1011	1038	27	GGAGAAGTTCCCCTACTGCTGCCTGGAG	65.77857143	30	29	25	54	22
21727	950	990	40	CAATCTGTCAAGCAGCAGCAAAGCAAGAGCAGCATCACCGC	70.5	4508	1011	1038	27	GGAGAAGTTCCCCTACTGCTGCCTGGAG	65.77857143	30	29	25	54	21
21729	952	992	40	ATCTGTCAAGCAGCAGCAAAGCAAGAGCAGCATCACCGCCA	70.5	4508	1011	1038	27	GGAGAAGTTCCCCTACTGCTGCCTGGAG	65.77857143	30	29	25	54	19
21986	26633	26673	40	AATAGTAGTTGTCTGATTGTCCTCACTGCCGTCTTGTTGAC	66.5	6377	26686	26713	27	GACTATCATCATCTAACCAATCTTCTTC	55.52857143	30	37	17	54	13
21725	948	988	40	TTCAATCTGTCAAGCAGCAGCAAAGCAAGAGCAGCATCACC	68.5	4508	1011	1038	27	GGAGAAGTTCCCCTACTGCTGCCTGGAG	65.77857143	30	30	25	55	23
21982	26629	26669	40	TTTGAATAGTAGTTGTCTGATTGTCCTCACTGCCGTCTTGT	65.5	6378	26690	26717	27	ATCATCATCTAACCAATCTTCTTCTTGC	55.52857143	30	37	18	55	21
21726	949	989	40	TCAATCTGTCAAGCAGCAGCAAAGCAAGAGCAGCATCACCG	69.5	4509	1012	1039	27	GAGAAGTTCCCCTACTGCTGCCTGGAGT	64.31428571	30	29	27	56	23
21729	952	992	40	ATCTGTCAAGCAGCAGCAAAGCAAGAGCAGCATCACCGCCA	70.5	4509	1012	1039	27	GAGAAGTTCCCCTACTGCTGCCTGGAGT	64.31428571	30	29	27	56	20
21871	14165	14205	40	TGAAACACACAACAGCATCGTCAGAGAGTATCATCATTGAG	65.5	5584	14221	14248	27	TATGCGTAAAACTCATTCACAAAGTCTG	55.52857143	30	26	30	56	16
21725	948	988	40	TTCAATCTGTCAAGCAGCAGCAAAGCAAGAGCAGCATCACC	68.5	4509	1012	1039	27	GAGAAGTTCCCCTACTGCTGCCTGGAGT	64.31428571	30	30	27	57	24
21732	955	995	40	TGTCAAGCAGCAGCAAAGCAAGAGCAGCATCACCGCCATTG	70.5	4508	1011	1038	27	GGAGAAGTTCCCCTACTGCTGCCTGGAG	65.77857143	30	32	25	57	16
21987	26634	26674	40	ATAGTAGTTGTCTGATTGTCCTCACTGCCGTCTTGTTGACC	67.5	6376	26683	26710	27	GTTGACTATCATCATCTAACCAATCTTC	55.52857143	30	38	20	58	9
21985	26632	26672	40	GAATAGTAGTTGTCTGATTGTCCTCACTGCCGTCTTGTTGA	66.5	6381	26693	26720	27	ATCATCTAACCAATCTTCTTCTTGCTCT	55.52857143	30	37	23	60	21
21772	4075	4115	40	AAATAGTTGGCATCATAAAGTAATGGGTTTTTGGAACGGCA	63.5	4884	4121	4148	27	AGCAAAGCCAAAGCCTCATTATTATTCT	55.52857143	30	8	53	61	6
21773	4076	4116	40	AATAGTTGGCATCATAAAGTAATGGGTTTTTGGAACGGCAT	63.5	4884	4121	4148	27	AGCAAAGCCAAAGCCTCATTATTATTCT	55.52857143	30	8	53	61	5
21981	26628	26668	40	GTTTGAATAGTAGTTGTCTGATTGTCCTCACTGCCGTCTTG	66.5	6374	26676	26703	27	ACAGTTTGTTGACTATCATCATCTAACC	55.52857143	30	37	24	61	8
21984	26631	26671	40	TGAATAGTAGTTGTCTGATTGTCCTCACTGCCGTCTTGTTG	66.5	6374	26676	26703	27	ACAGTTTGTTGACTATCATCATCTAACC	55.52857143	30	38	24	62	5
21987	26634	26674	40	ATAGTAGTTGTCTGATTGTCCTCACTGCCGTCTTGTTGACC	67.5	6374	26676	26703	27	ACAGTTTGTTGACTATCATCATCTAACC	55.52857143	30	38	24	62	2
21985	26632	26672	40	GAATAGTAGTTGTCTGATTGTCCTCACTGCCGTCTTGTTGA	66.5	6375	26677	26704	27	CAGTTTGTTGACTATCATCATCTAACCA	55.52857143	30	37	28	65	5
21986	26633	26673	40	AATAGTAGTTGTCTGATTGTCCTCACTGCCGTCTTGTTGAC	66.5	6375	26677	26704	27	CAGTTTGTTGACTATCATCATCTAACCA	55.52857143	30	37	28	65	4
21772	4075	4115	40	AAATAGTTGGCATCATAAAGTAATGGGTTTTTGGAACGGCA	63.5	4882	4119	4146	27	CCAGCAAAGCCAAAGCCTCATTATTATT	56.99285714	30	8	58	66	4
21772	4075	4115	40	AAATAGTTGGCATCATAAAGTAATGGGTTTTTGGAACGGCA	63.5	4883	4120	4147	27	CAGCAAAGCCAAAGCCTCATTATTATTC	56.99285714	30	8	58	66	5
21773	4076	4116	40	AATAGTTGGCATCATAAAGTAATGGGTTTTTGGAACGGCAT	63.5	4882	4119	4146	27	CCAGCAAAGCCAAAGCCTCATTATTATT	56.99285714	30	8	58	66	3
21773	4076	4116	40	AATAGTTGGCATCATAAAGTAATGGGTTTTTGGAACGGCAT	63.5	4883	4120	4147	27	CAGCAAAGCCAAAGCCTCATTATTATTC	56.99285714	30	8	58	66	4
21726	949	989	40	TCAATCTGTCAAGCAGCAGCAAAGCAAGAGCAGCATCACCG	69.5	4510	1013	1040	27	AGAAGTTCCCCTACTGCTGCCTGGAGTT	62.85	30	29	41	70	24
21728	951	991	40	AATCTGTCAAGCAGCAGCAAAGCAAGAGCAGCATCACCGCC	70.5	4510	1013	1040	27	AGAAGTTCCCCTACTGCTGCCTGGAGTT	62.85	30	29	41	70	22
21825	8154	8194	40	GTAACATTGGAAAAGAAAGGTAAGAACAAGTCCTGAGTTGA	63.5	5243	8212	8239	27	TGAAAACTTTGTCAGGGTAATAAACACC	55.52857143	30	48	22	70	18
21725	948	988	40	TTCAATCTGTCAAGCAGCAGCAAAGCAAGAGCAGCATCACC	68.5	4510	1013	1040	27	AGAAGTTCCCCTACTGCTGCCTGGAGTT	62.85	30	30	41	71	25
21730	953	993	40	TCTGTCAAGCAGCAGCAAAGCAAGAGCAGCATCACCGCCAT	70.5	4510	1013	1040	27	AGAAGTTCCCCTACTGCTGCCTGGAGTT	62.85	30	30	41	71	20
21942	19860	19900	40	GCTGAGGTGATAGAGGTTTGTGGTGGTTGGTAAAGAACATC	67.5	5981	19902	19929	27	GAACCTGAGTTACTGAAGTCATTGAGAG	58.45714286	30	24	48	72	2
21772	4075	4115	40	AAATAGTTGGCATCATAAAGTAATGGGTTTTTGGAACGGCA	63.5	4885	4122	4149	27	GCAAAGCCAAAGCCTCATTATTATTCTT	55.52857143	30	8	65	73	7
21942	19860	19900	40	GCTGAGGTGATAGAGGTTTGTGGTGGTTGGTAAAGAACATC	67.5	5982	19903	19930	27	AACCTGAGTTACTGAAGTCATTGAGAGC	58.45714286	30	24	49	73	3
21726	949	989	40	TCAATCTGTCAAGCAGCAGCAAAGCAAGAGCAGCATCACCG	69.5	4511	1014	1041	27	GAAGTTCCCCTACTGCTGCCTGGAGTTG	64.31428571	30	29	46	75	25
21727	950	990	40	CAATCTGTCAAGCAGCAGCAAAGCAAGAGCAGCATCACCGC	70.5	4511	1014	1041	27	GAAGTTCCCCTACTGCTGCCTGGAGTTG	64.31428571	30	29	46	75	24
21729	952	992	40	ATCTGTCAAGCAGCAGCAAAGCAAGAGCAGCATCACCGCCA	70.5	4511	1014	1041	27	GAAGTTCCCCTACTGCTGCCTGGAGTTG	64.31428571	30	29	46	75	22
21730	953	993	40	TCTGTCAAGCAGCAGCAAAGCAAGAGCAGCATCACCGCCAT	70.5	4511	1014	1041	27	GAAGTTCCCCTACTGCTGCCTGGAGTTG	64.31428571	30	30	46	76	21
21988	26635	26675	40	TAGTAGTTGTCTGATTGTCCTCACTGCCGTCTTGTTGACCA	67.5	6382	26694	26721	27	TCATCTAACCAATCTTCTTCTTGCTCTT	55.52857143	30	36	41	77	19
21727	950	990	40	CAATCTGTCAAGCAGCAGCAAAGCAAGAGCAGCATCACCGC	70.5	4512	1015	1042	27	AAGTTCCCCTACTGCTGCCTGGAGTTGA	62.85	30	29	51	80	25
21728	951	991	40	AATCTGTCAAGCAGCAGCAAAGCAAGAGCAGCATCACCGCC	70.5	4513	1016	1043	27	AGTTCCCCTACTGCTGCCTGGAGTTGAA	62.85	30	29	51	80	25
21729	952	992	40	ATCTGTCAAGCAGCAGCAAAGCAAGAGCAGCATCACCGCCA	70.5	4512	1015	1042	27	AAGTTCCCCTACTGCTGCCTGGAGTTGA	62.85	30	29	51	80	23
21730	953	993	40	TCTGTCAAGCAGCAGCAAAGCAAGAGCAGCATCACCGCCAT	70.5	4513	1016	1043	27	AGTTCCCCTACTGCTGCCTGGAGTTGAA	62.85	30	30	51	81	23
21731	954	994	40	CTGTCAAGCAGCAGCAAAGCAAGAGCAGCATCACCGCCATT	70.5	4512	1015	1042	27	AAGTTCCCCTACTGCTGCCTGGAGTTGA	62.85	30	30	51	81	21
21729	952	992	40	ATCTGTCAAGCAGCAGCAAAGCAAGAGCAGCATCACCGCCA	70.5	4514	1017	1044	27	GTTCCCCTACTGCTGCCTGGAGTTGAAT	62.85	30	29	53	82	25
21730	953	993	40	TCTGTCAAGCAGCAGCAAAGCAAGAGCAGCATCACCGCCAT	70.5	4514	1017	1044	27	GTTCCCCTACTGCTGCCTGGAGTTGAAT	62.85	30	30	53	83	24
22005	26809	26849	40	ATGGCTCAAACTCTTCTTCTTCACAATCACCTTCTTCTTCA	64.5	6432	26855	26882	27	ATCTGGAGGGTAGAAAGAACAATACATA	55.52857143	30	38	60	98	6
22007	26811	26851	40	GGCTCAAACTCTTCTTCTTCACAATCACCTTCTTCTTCATC	65.5	6432	26855	26882	27	ATCTGGAGGGTAGAAAGAACAATACATA	55.52857143	30	41	60	101	4
22008	26812	26852	40	GCTCAAACTCTTCTTCTTCACAATCACCTTCTTCTTCATCC	65.5	6432	26855	26882	27	ATCTGGAGGGTAGAAAGAACAATACATA	55.52857143	30	42	60	102	3
22006	26810	26850	40	TGGCTCAAACTCTTCTTCTTCACAATCACCTTCTTCTTCAT	64.5	6431	26854	26881	27	CATCTGGAGGGTAGAAAGAACAATACAT	56.99285714	30	41	62	103	4
22007	26811	26851	40	GGCTCAAACTCTTCTTCTTCACAATCACCTTCTTCTTCATC	65.5	6431	26854	26881	27	CATCTGGAGGGTAGAAAGAACAATACAT	56.99285714	30	41	62	103	3
21783	4117	4157	40	TTCCAGCAAAGCCAAAGCCTCATTATTATTCTTACAAAGTT	62.5	4890	4182	4209	27	AGCATAAAGATAGAGAAAAGGGGCTTCA	56.99285714	30	41	134	175	25
21786	4120	4160	40	CAGCAAAGCCAAAGCCTCATTATTATTCTTACAAAGTTTAT	61.5	4891	4183	4210	27	GCATAAAGATAGAGAAAAGGGGCTTCAA	56.99285714	30	49	133	182	23
21786	4120	4160	40	CAGCAAAGCCAAAGCCTCATTATTATTCTTACAAAGTTTAT	61.5	4890	4182	4209	27	AGCATAAAGATAGAGAAAAGGGGCTTCA	56.99285714	30	49	134	183	22
21783	4117	4157	40	TTCCAGCAAAGCCAAAGCCTCATTATTATTCTTACAAAGTT	62.5	4889	4179	4206	27	TAAAGCATAAAGATAGAGAAAAGGGGCT	55.52857143	30	41	148	189	22
21785	4119	4159	40	CCAGCAAAGCCAAAGCCTCATTATTATTCTTACAAAGTTTA	62.5	4889	4179	4206	27	TAAAGCATAAAGATAGAGAAAAGGGGCT	55.52857143	30	49	148	197	20
21786	4120	4160	40	CAGCAAAGCCAAAGCCTCATTATTATTCTTACAAAGTTTAT	61.5	4889	4179	4206	27	TAAAGCATAAAGATAGAGAAAAGGGGCT	55.52857143	30	49	148	197	19
21940	19504	19544	40	CTAACACTGAAAAAGTCTGTCCTGGTTGAATGCGAACAAAC	65.5	8192	19548	19576	28	TACTTAGGTGTCTTAGGATTGGCTGTATC	58.67931034	30	9	11	20	4
21940	19504	19544	40	CTAACACTGAAAAAGTCTGTCCTGGTTGAATGCGAACAAAC	65.5	8197	19554	19582	28	GGTGTCTTAGGATTGGCTGTATCAACCTT	60.09310345	30	9	14	23	10
21940	19504	19544	40	CTAACACTGAAAAAGTCTGTCCTGGTTGAATGCGAACAAAC	65.5	8198	19555	19583	28	GTGTCTTAGGATTGGCTGTATCAACCTTA	58.67931034	30	9	14	23	11
21760	2859	2899	40	TTCGTGATGTAGCAACAGTGATTTCTTTAGGCAGGTCCTTG	66.5	7146	2922	2950	28	GTCCAGCAATACGAAGATGTCCACGAAGG	62.92068966	30	22	2	24	23
21941	19505	19545	40	TAACACTGAAAAAGTCTGTCCTGGTTGAATGCGAACAAACT	64.5	8193	19549	19577	28	ACTTAGGTGTCTTAGGATTGGCTGTATCA	58.67931034	30	8	22	30	4
21939	19503	19543	40	GCTAACACTGAAAAAGTCTGTCCTGGTTGAATGCGAACAAA	65.5	8193	19549	19577	28	ACTTAGGTGTCTTAGGATTGGCTGTATCA	58.67931034	30	9	22	31	6
21967	22743	22783	40	TCTAAAGAATCTAAACCACTAAGACAAACACTACAAGGTAT	61.5	8447	22807	22835	28	TAGTGACATTAGTAGAGTTCAAATAGCCT	55.85172414	30	13	27	40	24
21970	23996	24036	40	AGTAACTGGTTTTATGGTTGTTGTGTAACTGTTTTCTTTGT	61.5	8493	24037	24065	28	AGAAAACATCCGTAATAGGACCTTTGTAT	55.85172414	30	35	6	41	1
21771	3904	3944	40	AATACAACACAGTCTTTTACTCCAGATTCCCATTTTTCAGT	62.5	7197	3967	3995	28	TGTTCAGAAATAGGACTTGTTGTGCCATC	58.67931034	30	23	27	50	23
21771	3904	3944	40	AATACAACACAGTCTTTTACTCCAGATTCCCATTTTTCAGT	62.5	7199	3969	3997	28	TTCAGAAATAGGACTTGTTGTGCCATCAC	58.67931034	30	23	27	50	25
21722	945	985	40	TGGTTCAATCTGTCAAGCAGCAGCAAAGCAAGAGCAGCATC	68.5	6891	1010	1038	28	AGGAGAAGTTCCCCTACTGCTGCCTGGAG	65.74827586	30	27	25	52	25
21989	26636	26676	40	AGTAGTTGTCTGATTGTCCTCACTGCCGTCTTGTTGACCAA	67.5	8618	26686	26714	28	GACTATCATCATCTAACCAATCTTCTTCT	55.85172414	30	36	17	53	10
21724	947	987	40	GTTCAATCTGTCAAGCAGCAGCAAAGCAAGAGCAGCATCAC	68.5	6891	1010	1038	28	AGGAGAAGTTCCCCTACTGCTGCCTGGAG	65.74827586	30	29	25	54	23
21726	949	989	40	TCAATCTGTCAAGCAGCAGCAAAGCAAGAGCAGCATCACCG	69.5	6891	1010	1038	28	AGGAGAAGTTCCCCTACTGCTGCCTGGAG	65.74827586	30	29	25	54	21
21728	951	991	40	AATCTGTCAAGCAGCAGCAAAGCAAGAGCAGCATCACCGCC	70.5	6891	1010	1038	28	AGGAGAAGTTCCCCTACTGCTGCCTGGAG	65.74827586	30	29	25	54	19
21986	26633	26673	40	AATAGTAGTTGTCTGATTGTCCTCACTGCCGTCTTGTTGAC	66.5	8618	26686	26714	28	GACTATCATCATCTAACCAATCTTCTTCT	55.85172414	30	37	17	54	13
21989	26636	26676	40	AGTAGTTGTCTGATTGTCCTCACTGCCGTCTTGTTGACCAA	67.5	8617	26685	26713	28	TGACTATCATCATCTAACCAATCTTCTTC	55.85172414	30	36	18	54	9
21725	948	988	40	TTCAATCTGTCAAGCAGCAGCAAAGCAAGAGCAGCATCACC	68.5	6891	1010	1038	28	AGGAGAAGTTCCCCTACTGCTGCCTGGAG	65.74827586	30	30	25	55	22
21731	954	994	40	CTGTCAAGCAGCAGCAAAGCAAGAGCAGCATCACCGCCATT	70.5	6891	1010	1038	28	AGGAGAAGTTCCCCTACTGCTGCCTGGAG	65.74827586	30	30	25	55	16
21723	946	986	40	GGTTCAATCTGTCAAGCAGCAGCAAAGCAAGAGCAGCATCA	68.5	6892	1011	1039	28	GGAGAAGTTCCCCTACTGCTGCCTGGAGT	65.74827586	30	28	28	56	25
21830	8161	8201	40	TGGAAAAGAAAGGTAAGAACAAGTCCTGAGTTGAATGTAAA	62.5	7565	8212	8240	28	TGAAAACTTTGTCAGGGTAATAAACACCA	55.85172414	30	33	23	56	11
21982	26629	26669	40	TTTGAATAGTAGTTGTCTGATTGTCCTCACTGCCGTCTTGT	65.5	8621	26690	26718	28	ATCATCATCTAACCAATCTTCTTCTTGCT	55.85172414	30	37	19	56	21
21987	26634	26674	40	ATAGTAGTTGTCTGATTGTCCTCACTGCCGTCTTGTTGACC	67.5	8617	26685	26713	28	TGACTATCATCATCTAACCAATCTTCTTC	55.85172414	30	38	18	56	11
21726	949	989	40	TCAATCTGTCAAGCAGCAGCAAAGCAAGAGCAGCATCACCG	69.5	6892	1011	1039	28	GGAGAAGTTCCCCTACTGCTGCCTGGAGT	65.74827586	30	29	28	57	22
21727	950	990	40	CAATCTGTCAAGCAGCAGCAAAGCAAGAGCAGCATCACCGC	70.5	6892	1011	1039	28	GGAGAAGTTCCCCTACTGCTGCCTGGAGT	65.74827586	30	29	28	57	21
21729	952	992	40	ATCTGTCAAGCAGCAGCAAAGCAAGAGCAGCATCACCGCCA	70.5	6892	1011	1039	28	GGAGAAGTTCCCCTACTGCTGCCTGGAGT	65.74827586	30	29	28	57	19
21725	948	988	40	TTCAATCTGTCAAGCAGCAGCAAAGCAAGAGCAGCATCACC	68.5	6892	1011	1039	28	GGAGAAGTTCCCCTACTGCTGCCTGGAGT	65.74827586	30	30	28	58	23
21983	26630	26670	40	TTGAATAGTAGTTGTCTGATTGTCCTCACTGCCGTCTTGTT	65.5	8619	26688	26716	28	CTATCATCATCTAACCAATCTTCTTCTTG	55.85172414	30	38	20	58	18
21984	26631	26671	40	TGAATAGTAGTTGTCTGATTGTCCTCACTGCCGTCTTGTTG	66.5	8619	26688	26716	28	CTATCATCATCTAACCAATCTTCTTCTTG	55.85172414	30	38	20	58	17
21981	26628	26668	40	GTTTGAATAGTAGTTGTCTGATTGTCCTCACTGCCGTCTTG	66.5	8620	26689	26717	28	TATCATCATCTAACCAATCTTCTTCTTGC	55.85172414	30	37	22	59	21
21985	26632	26672	40	GAATAGTAGTTGTCTGATTGTCCTCACTGCCGTCTTGTTGA	66.5	8620	26689	26717	28	TATCATCATCTAACCAATCTTCTTCTTGC	55.85172414	30	37	22	59	17
21986	26633	26673	40	AATAGTAGTTGTCTGATTGTCCTCACTGCCGTCTTGTTGAC	66.5	8620	26689	26717	28	TATCATCATCTAACCAATCTTCTTCTTGC	55.85172414	30	37	22	59	16
21987	26634	26674	40	ATAGTAGTTGTCTGATTGTCCTCACTGCCGTCTTGTTGACC	67.5	8616	26683	26711	28	GTTGACTATCATCATCTAACCAATCTTCT	55.85172414	30	38	21	59	9
21732	955	995	40	TGTCAAGCAGCAGCAAAGCAAGAGCAGCATCACCGCCATTG	70.5	6892	1011	1039	28	GGAGAAGTTCCCCTACTGCTGCCTGGAGT	65.74827586	30	32	28	60	16
21986	26633	26673	40	AATAGTAGTTGTCTGATTGTCCTCACTGCCGTCTTGTTGAC	66.5	8615	26682	26710	28	TGTTGACTATCATCATCTAACCAATCTTC	55.85172414	30	37	23	60	9
21772	4075	4115	40	AAATAGTTGGCATCATAAAGTAATGGGTTTTTGGAACGGCA	63.5	7231	4117	4145	28	TTCCAGCAAAGCCAAAGCCTCATTATTAT	57.26551724	30	8	53	61	2
21773	4076	4116	40	AATAGTTGGCATCATAAAGTAATGGGTTTTTGGAACGGCAT	63.5	7231	4117	4145	28	TTCCAGCAAAGCCAAAGCCTCATTATTAT	57.26551724	30	8	53	61	1
21871	14165	14205	40	TGAAACACACAACAGCATCGTCAGAGAGTATCATCATTGAG	65.5	7872	14221	14249	28	TATGCGTAAAACTCATTCACAAAGTCTGT	55.85172414	30	26	35	61	16
21981	26628	26668	40	GTTTGAATAGTAGTTGTCTGATTGTCCTCACTGCCGTCTTG	66.5	8612	26676	26704	28	ACAGTTTGTTGACTATCATCATCTAACCA	55.85172414	30	37	29	66	8
21985	26632	26672	40	GAATAGTAGTTGTCTGATTGTCCTCACTGCCGTCTTGTTGA	66.5	8612	26676	26704	28	ACAGTTTGTTGACTATCATCATCTAACCA	55.85172414	30	37	29	66	4
21988	26635	26675	40	TAGTAGTTGTCTGATTGTCCTCACTGCCGTCTTGTTGACCA	67.5	8614	26679	26707	28	GTTTGTTGACTATCATCATCTAACCAATC	55.85172414	30	36	30	66	4
21980	26627	26667	40	TGTTTGAATAGTAGTTGTCTGATTGTCCTCACTGCCGTCTT	65.5	8614	26679	26707	28	GTTTGTTGACTATCATCATCTAACCAATC	55.85172414	30	37	30	67	12
21981	26628	26668	40	GTTTGAATAGTAGTTGTCTGATTGTCCTCACTGCCGTCTTG	66.5	8614	26679	26707	28	GTTTGTTGACTATCATCATCTAACCAATC	55.85172414	30	37	30	67	11
21982	26629	26669	40	TTTGAATAGTAGTTGTCTGATTGTCCTCACTGCCGTCTTGT	65.5	8614	26679	26707	28	GTTTGTTGACTATCATCATCTAACCAATC	55.85172414	30	37	30	67	10
21984	26631	26671	40	TGAATAGTAGTTGTCTGATTGTCCTCACTGCCGTCTTGTTG	66.5	8612	26676	26704	28	ACAGTTTGTTGACTATCATCATCTAACCA	55.85172414	30	38	29	67	5
21772	4075	4115	40	AAATAGTTGGCATCATAAAGTAATGGGTTTTTGGAACGGCA	63.5	7233	4119	4147	28	CCAGCAAAGCCAAAGCCTCATTATTATTC	58.67931034	30	8	60	68	4
21773	4076	4116	40	AATAGTTGGCATCATAAAGTAATGGGTTTTTGGAACGGCAT	63.5	7233	4119	4147	28	CCAGCAAAGCCAAAGCCTCATTATTATTC	58.67931034	30	8	60	68	3
21984	26631	26671	40	TGAATAGTAGTTGTCTGATTGTCCTCACTGCCGTCTTGTTG	66.5	8614	26679	26707	28	GTTTGTTGACTATCATCATCTAACCAATC	55.85172414	30	38	30	68	8
21985	26632	26672	40	GAATAGTAGTTGTCTGATTGTCCTCACTGCCGTCTTGTTGA	66.5	8613	26677	26705	28	CAGTTTGTTGACTATCATCATCTAACCAA	55.85172414	30	37	31	68	5
21986	26633	26673	40	AATAGTAGTTGTCTGATTGTCCTCACTGCCGTCTTGTTGAC	66.5	8613	26677	26705	28	CAGTTTGTTGACTATCATCATCTAACCAA	55.85172414	30	37	31	68	4
21772	4075	4115	40	AAATAGTTGGCATCATAAAGTAATGGGTTTTTGGAACGGCA	63.5	7232	4118	4146	28	TCCAGCAAAGCCAAAGCCTCATTATTATT	57.26551724	30	8	61	69	3
21773	4076	4116	40	AATAGTTGGCATCATAAAGTAATGGGTTTTTGGAACGGCAT	63.5	7232	4118	4146	28	TCCAGCAAAGCCAAAGCCTCATTATTATT	57.26551724	30	8	61	69	2
21726	949	989	40	TCAATCTGTCAAGCAGCAGCAAAGCAAGAGCAGCATCACCG	69.5	6893	1012	1040	28	GAGAAGTTCCCCTACTGCTGCCTGGAGTT	64.33448276	30	29	42	71	23
21729	952	992	40	ATCTGTCAAGCAGCAGCAAAGCAAGAGCAGCATCACCGCCA	70.5	6893	1012	1040	28	GAGAAGTTCCCCTACTGCTGCCTGGAGTT	64.33448276	30	29	42	71	20
21772	4075	4115	40	AAATAGTTGGCATCATAAAGTAATGGGTTTTTGGAACGGCA	63.5	7234	4120	4148	28	CAGCAAAGCCAAAGCCTCATTATTATTCT	57.26551724	30	8	63	71	5
21773	4076	4116	40	AATAGTTGGCATCATAAAGTAATGGGTTTTTGGAACGGCAT	63.5	7234	4120	4148	28	CAGCAAAGCCAAAGCCTCATTATTATTCT	57.26551724	30	8	63	71	4
21825	8154	8194	40	GTAACATTGGAAAAGAAAGGTAAGAACAAGTCCTGAGTTGA	63.5	7565	8212	8240	28	TGAAAACTTTGTCAGGGTAATAAACACCA	55.85172414	30	48	23	71	18
21725	948	988	40	TTCAATCTGTCAAGCAGCAGCAAAGCAAGAGCAGCATCACC	68.5	6893	1012	1040	28	GAGAAGTTCCCCTACTGCTGCCTGGAGTT	64.33448276	30	30	42	72	24
21942	19860	19900	40	GCTGAGGTGATAGAGGTTTGTGGTGGTTGGTAAAGAACATC	67.5	8240	19902	19930	28	GAACCTGAGTTACTGAAGTCATTGAGAGC	60.09310345	30	24	50	74	2
21726	949	989	40	TCAATCTGTCAAGCAGCAGCAAAGCAAGAGCAGCATCACCG	69.5	6894	1013	1041	28	AGAAGTTCCCCTACTGCTGCCTGGAGTTG	64.33448276	30	29	47	76	24
21728	951	991	40	AATCTGTCAAGCAGCAGCAAAGCAAGAGCAGCATCACCGCC	70.5	6894	1013	1041	28	AGAAGTTCCCCTACTGCTGCCTGGAGTTG	64.33448276	30	29	47	76	22
21772	4075	4115	40	AAATAGTTGGCATCATAAAGTAATGGGTTTTTGGAACGGCA	63.5	7235	4121	4149	28	AGCAAAGCCAAAGCCTCATTATTATTCTT	55.85172414	30	8	68	76	6
21773	4076	4116	40	AATAGTTGGCATCATAAAGTAATGGGTTTTTGGAACGGCAT	63.5	7235	4121	4149	28	AGCAAAGCCAAAGCCTCATTATTATTCTT	55.85172414	30	8	68	76	5
21942	19860	19900	40	GCTGAGGTGATAGAGGTTTGTGGTGGTTGGTAAAGAACATC	67.5	8241	19903	19931	28	AACCTGAGTTACTGAAGTCATTGAGAGCC	60.09310345	30	24	52	76	3
21725	948	988	40	TTCAATCTGTCAAGCAGCAGCAAAGCAAGAGCAGCATCACC	68.5	6894	1013	1041	28	AGAAGTTCCCCTACTGCTGCCTGGAGTTG	64.33448276	30	30	47	77	25
21730	953	993	40	TCTGTCAAGCAGCAGCAAAGCAAGAGCAGCATCACCGCCAT	70.5	6894	1013	1041	28	AGAAGTTCCCCTACTGCTGCCTGGAGTTG	64.33448276	30	30	47	77	20
21985	26632	26672	40	GAATAGTAGTTGTCTGATTGTCCTCACTGCCGTCTTGTTGA	66.5	8624	26693	26721	28	ATCATCTAACCAATCTTCTTCTTGCTCTT	55.85172414	30	37	41	78	21
21775	4109	4149	40	AACGGCATTTCCAGCAAAGCCAAAGCCTCATTATTATTCTT	64.5	7239	4166	4194	28	GCAAGAAGTAGACTAAAGCATAAAGATAG	55.85172414	30	42	37	79	17
21726	949	989	40	TCAATCTGTCAAGCAGCAGCAAAGCAAGAGCAGCATCACCG	69.5	6895	1014	1042	28	GAAGTTCCCCTACTGCTGCCTGGAGTTGA	64.33448276	30	29	52	81	25
21727	950	990	40	CAATCTGTCAAGCAGCAGCAAAGCAAGAGCAGCATCACCGC	70.5	6895	1014	1042	28	GAAGTTCCCCTACTGCTGCCTGGAGTTGA	64.33448276	30	29	52	81	24
21727	950	990	40	CAATCTGTCAAGCAGCAGCAAAGCAAGAGCAGCATCACCGC	70.5	6896	1015	1043	28	AAGTTCCCCTACTGCTGCCTGGAGTTGAA	62.92068966	30	29	52	81	25
21729	952	992	40	ATCTGTCAAGCAGCAGCAAAGCAAGAGCAGCATCACCGCCA	70.5	6895	1014	1042	28	GAAGTTCCCCTACTGCTGCCTGGAGTTGA	64.33448276	30	29	52	81	22
21729	952	992	40	ATCTGTCAAGCAGCAGCAAAGCAAGAGCAGCATCACCGCCA	70.5	6896	1015	1043	28	AAGTTCCCCTACTGCTGCCTGGAGTTGAA	62.92068966	30	29	52	81	23
21728	951	991	40	AATCTGTCAAGCAGCAGCAAAGCAAGAGCAGCATCACCGCC	70.5	6897	1016	1044	28	AGTTCCCCTACTGCTGCCTGGAGTTGAAT	62.92068966	30	29	53	82	25
21731	954	994	40	CTGTCAAGCAGCAGCAAAGCAAGAGCAGCATCACCGCCATT	70.5	6896	1015	1043	28	AAGTTCCCCTACTGCTGCCTGGAGTTGAA	62.92068966	30	30	52	82	21
21730	953	993	40	TCTGTCAAGCAGCAGCAAAGCAAGAGCAGCATCACCGCCAT	70.5	6897	1016	1044	28	AGTTCCCCTACTGCTGCCTGGAGTTGAAT	62.92068966	30	30	53	83	23
21777	4111	4151	40	CGGCATTTCCAGCAAAGCCAAAGCCTCATTATTATTCTTAC	65.5	7239	4166	4194	28	GCAAGAAGTAGACTAAAGCATAAAGATAG	55.85172414	30	47	37	84	15
21988	26635	26675	40	TAGTAGTTGTCTGATTGTCCTCACTGCCGTCTTGTTGACCA	67.5	8625	26694	26722	28	TCATCTAACCAATCTTCTTCTTGCTCTTC	57.26551724	30	36	48	84	19
21772	4075	4115	40	AAATAGTTGGCATCATAAAGTAATGGGTTTTTGGAACGGCA	63.5	7236	4122	4150	28	GCAAAGCCAAAGCCTCATTATTATTCTTA	55.85172414	30	8	77	85	7
21778	4112	4152	40	GGCATTTCCAGCAAAGCCAAAGCCTCATTATTATTCTTACA	64.5	7239	4166	4194	28	GCAAGAAGTAGACTAAAGCATAAAGATAG	55.85172414	30	50	37	87	14
21779	4113	4153	40	GCATTTCCAGCAAAGCCAAAGCCTCATTATTATTCTTACAA	63.5	7239	4166	4194	28	GCAAGAAGTAGACTAAAGCATAAAGATAG	55.85172414	30	50	37	87	13
21781	4115	4155	40	ATTTCCAGCAAAGCCAAAGCCTCATTATTATTCTTACAAAG	62.5	7239	4166	4194	28	GCAAGAAGTAGACTAAAGCATAAAGATAG	55.85172414	30	50	37	87	11
21780	4114	4154	40	CATTTCCAGCAAAGCCAAAGCCTCATTATTATTCTTACAAA	62.5	7239	4166	4194	28	GCAAGAAGTAGACTAAAGCATAAAGATAG	55.85172414	30	53	37	90	12
22005	26809	26849	40	ATGGCTCAAACTCTTCTTCTTCACAATCACCTTCTTCTTCA	64.5	8670	26853	26881	28	TCATCTGGAGGGTAGAAAGAACAATACAT	57.26551724	30	38	64	102	4
22006	26810	26850	40	TGGCTCAAACTCTTCTTCTTCACAATCACCTTCTTCTTCAT	64.5	8670	26853	26881	28	TCATCTGGAGGGTAGAAAGAACAATACAT	57.26551724	30	41	64	105	3
22006	26810	26850	40	TGGCTCAAACTCTTCTTCTTCACAATCACCTTCTTCTTCAT	64.5	8671	26854	26882	28	CATCTGGAGGGTAGAAAGAACAATACATA	57.26551724	30	41	65	106	4
22007	26811	26851	40	GGCTCAAACTCTTCTTCTTCACAATCACCTTCTTCTTCATC	65.5	8671	26854	26882	28	CATCTGGAGGGTAGAAAGAACAATACATA	57.26551724	30	41	65	106	3
21783	4117	4157	40	TTCCAGCAAAGCCAAAGCCTCATTATTATTCTTACAAAGTT	62.5	7244	4182	4210	28	AGCATAAAGATAGAGAAAAGGGGCTTCAA	57.26551724	30	41	138	179	25
21784	4118	4158	40	TCCAGCAAAGCCAAAGCCTCATTATTATTCTTACAAAGTTT	62.5	7245	4183	4211	28	GCATAAAGATAGAGAAAAGGGGCTTCAAG	58.67931034	30	46	135	181	25
21785	4119	4159	40	CCAGCAAAGCCAAAGCCTCATTATTATTCTTACAAAGTTTA	62.5	7245	4183	4211	28	GCATAAAGATAGAGAAAAGGGGCTTCAAG	58.67931034	30	49	135	184	24
21786	4120	4160	40	CAGCAAAGCCAAAGCCTCATTATTATTCTTACAAAGTTTAT	61.5	7245	4183	4211	28	GCATAAAGATAGAGAAAAGGGGCTTCAAG	58.67931034	30	49	135	184	23
21786	4120	4160	40	CAGCAAAGCCAAAGCCTCATTATTATTCTTACAAAGTTTAT	61.5	7244	4182	4210	28	AGCATAAAGATAGAGAAAAGGGGCTTCAA	57.26551724	30	49	138	187	22
21783	4117	4157	40	TTCCAGCAAAGCCAAAGCCTCATTATTATTCTTACAAAGTT	62.5	7243	4178	4206	28	CTAAAGCATAAAGATAGAGAAAAGGGGCT	57.26551724	30	41	154	195	21
21784	4118	4158	40	TCCAGCAAAGCCAAAGCCTCATTATTATTCTTACAAAGTTT	62.5	7243	4178	4206	28	CTAAAGCATAAAGATAGAGAAAAGGGGCT	57.26551724	30	46	154	200	20
21785	4119	4159	40	CCAGCAAAGCCAAAGCCTCATTATTATTCTTACAAAGTTTA	62.5	7243	4178	4206	28	CTAAAGCATAAAGATAGAGAAAAGGGGCT	57.26551724	30	49	154	203	19
21786	4120	4160	40	CAGCAAAGCCAAAGCCTCATTATTATTCTTACAAAGTTTAT	61.5	7243	4178	4206	28	CTAAAGCATAAAGATAGAGAAAAGGGGCT	57.26551724	30	49	154	203	18
21941	19505	19545	40	TAACACTGAAAAAGTCTGTCCTGGTTGAATGCGAACAAACT	64.5	10273	19554	19583	29	GGTGTCTTAGGATTGGCTGTATCAACCTTA	60.25333333	30	8	14	22	9
21939	19503	19543	40	GCTAACACTGAAAAAGTCTGTCCTGGTTGAATGCGAACAAA	65.5	10273	19554	19583	29	GGTGTCTTAGGATTGGCTGTATCAACCTTA	60.25333333	30	9	14	23	11
21760	2859	2899	40	TTCGTGATGTAGCAACAGTGATTTCTTTAGGCAGGTCCTTG	66.5	9317	2922	2951	29	GTCCAGCAATACGAAGATGTCCACGAAGGA	62.98666667	30	22	4	26	23
21941	19505	19545	40	TAACACTGAAAAAGTCTGTCCTGGTTGAATGCGAACAAACT	64.5	10270	19549	19578	29	ACTTAGGTGTCTTAGGATTGGCTGTATCAA	58.88666667	30	8	22	30	4
21939	19503	19543	40	GCTAACACTGAAAAAGTCTGTCCTGGTTGAATGCGAACAAA	65.5	10270	19549	19578	29	ACTTAGGTGTCTTAGGATTGGCTGTATCAA	58.88666667	30	9	22	31	6
21940	19504	19544	40	CTAACACTGAAAAAGTCTGTCCTGGTTGAATGCGAACAAAC	65.5	10269	19548	19577	29	TACTTAGGTGTCTTAGGATTGGCTGTATCA	58.88666667	30	9	22	31	4
21766	2865	2905	40	ATGTAGCAACAGTGATTTCTTTAGGCAGGTCCTTGATGTCA	65.5	9310	2915	2944	29	AGATGGTGTCCAGCAATACGAAGATGTCCA	61.62	30	26	7	33	10
21967	22743	22783	40	TCTAAAGAATCTAAACCACTAAGACAAACACTACAAGGTAT	61.5	10508	22806	22835	29	ATAGTGACATTAGTAGAGTTCAAATAGCCT	56.15333333	30	13	28	41	23
21771	3904	3944	40	AATACAACACAGTCTTTTACTCCAGATTCCCATTTTTCAGT	62.5	9363	3967	3996	29	TGTTCAGAAATAGGACTTGTTGTGCCATCA	58.88666667	30	23	30	53	23
21771	3904	3944	40	AATACAACACAGTCTTTTACTCCAGATTCCCATTTTTCAGT	62.5	9365	3969	3998	29	TTCAGAAATAGGACTTGTTGTGCCATCACC	60.25333333	30	23	30	53	25
21989	26636	26676	40	AGTAGTTGTCTGATTGTCCTCACTGCCGTCTTGTTGACCAA	67.5	10673	26685	26714	29	TGACTATCATCATCTAACCAATCTTCTTCT	56.15333333	30	36	18	54	9
21722	945	985	40	TGGTTCAATCTGTCAAGCAGCAGCAAAGCAAGAGCAGCATC	68.5	9091	1010	1039	29	AGGAGAAGTTCCCCTACTGCTGCCTGGAGT	65.72	30	27	28	55	25
21987	26634	26674	40	ATAGTAGTTGTCTGATTGTCCTCACTGCCGTCTTGTTGACC	67.5	10673	26685	26714	29	TGACTATCATCATCTAACCAATCTTCTTCT	56.15333333	30	38	18	56	11
21989	26636	26676	40	AGTAGTTGTCTGATTGTCCTCACTGCCGTCTTGTTGACCAA	67.5	10674	26686	26715	29	GACTATCATCATCTAACCAATCTTCTTCTT	56.15333333	30	36	20	56	10
21724	947	987	40	GTTCAATCTGTCAAGCAGCAGCAAAGCAAGAGCAGCATCAC	68.5	9091	1010	1039	29	AGGAGAAGTTCCCCTACTGCTGCCTGGAGT	65.72	30	29	28	57	23
21726	949	989	40	TCAATCTGTCAAGCAGCAGCAAAGCAAGAGCAGCATCACCG	69.5	9091	1010	1039	29	AGGAGAAGTTCCCCTACTGCTGCCTGGAGT	65.72	30	29	28	57	21
21728	951	991	40	AATCTGTCAAGCAGCAGCAAAGCAAGAGCAGCATCACCGCC	70.5	9091	1010	1039	29	AGGAGAAGTTCCCCTACTGCTGCCTGGAGT	65.72	30	29	28	57	19
21986	26633	26673	40	AATAGTAGTTGTCTGATTGTCCTCACTGCCGTCTTGTTGAC	66.5	10674	26686	26715	29	GACTATCATCATCTAACCAATCTTCTTCTT	56.15333333	30	37	20	57	13
21988	26635	26675	40	TAGTAGTTGTCTGATTGTCCTCACTGCCGTCTTGTTGACCA	67.5	10672	26684	26713	29	TTGACTATCATCATCTAACCAATCTTCTTC	56.15333333	30	36	21	57	9
21725	948	988	40	TTCAATCTGTCAAGCAGCAGCAAAGCAAGAGCAGCATCACC	68.5	9091	1010	1039	29	AGGAGAAGTTCCCCTACTGCTGCCTGGAGT	65.72	30	30	28	58	22
21731	954	994	40	CTGTCAAGCAGCAGCAAAGCAAGAGCAGCATCACCGCCATT	70.5	9091	1010	1039	29	AGGAGAAGTTCCCCTACTGCTGCCTGGAGT	65.72	30	30	28	58	16
21830	8161	8201	40	TGGAAAAGAAAGGTAAGAACAAGTCCTGAGTTGAATGTAAA	62.5	9697	8212	8241	29	TGAAAACTTTGTCAGGGTAATAAACACCAC	57.52	30	33	25	58	11
21979	26626	26666	40	TTGTTTGAATAGTAGTTGTCTGATTGTCCTCACTGCCGTCT	65.5	10675	26687	26716	29	ACTATCATCATCTAACCAATCTTCTTCTTG	56.15333333	30	37	22	59	21
21980	26627	26667	40	TGTTTGAATAGTAGTTGTCTGATTGTCCTCACTGCCGTCTT	65.5	10675	26687	26716	29	ACTATCATCATCTAACCAATCTTCTTCTTG	56.15333333	30	37	22	59	20
21985	26632	26672	40	GAATAGTAGTTGTCTGATTGTCCTCACTGCCGTCTTGTTGA	66.5	10675	26687	26716	29	ACTATCATCATCTAACCAATCTTCTTCTTG	56.15333333	30	37	22	59	15
21986	26633	26673	40	AATAGTAGTTGTCTGATTGTCCTCACTGCCGTCTTGTTGAC	66.5	10675	26687	26716	29	ACTATCATCATCTAACCAATCTTCTTCTTG	56.15333333	30	37	22	59	14
21981	26628	26668	40	GTTTGAATAGTAGTTGTCTGATTGTCCTCACTGCCGTCTTG	66.5	10677	26689	26718	29	TATCATCATCTAACCAATCTTCTTCTTGCT	56.15333333	30	37	23	60	21
21982	26629	26669	40	TTTGAATAGTAGTTGTCTGATTGTCCTCACTGCCGTCTTGT	65.5	10678	26690	26719	29	ATCATCATCTAACCAATCTTCTTCTTGCTC	57.52	30	37	23	60	21
21985	26632	26672	40	GAATAGTAGTTGTCTGATTGTCCTCACTGCCGTCTTGTTGA	66.5	10677	26689	26718	29	TATCATCATCTAACCAATCTTCTTCTTGCT	56.15333333	30	37	23	60	17
21986	26633	26673	40	AATAGTAGTTGTCTGATTGTCCTCACTGCCGTCTTGTTGAC	66.5	10677	26689	26718	29	TATCATCATCTAACCAATCTTCTTCTTGCT	56.15333333	30	37	23	60	16
21987	26634	26674	40	ATAGTAGTTGTCTGATTGTCCTCACTGCCGTCTTGTTGACC	67.5	10671	26683	26712	29	GTTGACTATCATCATCTAACCAATCTTCTT	56.15333333	30	38	22	60	9
21983	26630	26670	40	TTGAATAGTAGTTGTCTGATTGTCCTCACTGCCGTCTTGTT	65.5	10676	26688	26717	29	CTATCATCATCTAACCAATCTTCTTCTTGC	57.52	30	38	23	61	18
21984	26631	26671	40	TGAATAGTAGTTGTCTGATTGTCCTCACTGCCGTCTTGTTG	66.5	10676	26688	26717	29	CTATCATCATCTAACCAATCTTCTTCTTGC	57.52	30	38	23	61	17
21986	26633	26673	40	AATAGTAGTTGTCTGATTGTCCTCACTGCCGTCTTGTTGAC	66.5	10670	26682	26711	29	TGTTGACTATCATCATCTAACCAATCTTCT	56.15333333	30	37	24	61	9
21986	26633	26673	40	AATAGTAGTTGTCTGATTGTCCTCACTGCCGTCTTGTTGAC	66.5	10669	26681	26710	29	TTGTTGACTATCATCATCTAACCAATCTTC	56.15333333	30	37	29	66	8
21988	26635	26675	40	TAGTAGTTGTCTGATTGTCCTCACTGCCGTCTTGTTGACCA	67.5	10668	26679	26708	29	GTTTGTTGACTATCATCATCTAACCAATCT	56.15333333	30	36	31	67	4
21979	26626	26666	40	TTGTTTGAATAGTAGTTGTCTGATTGTCCTCACTGCCGTCT	65.5	10667	26678	26707	29	AGTTTGTTGACTATCATCATCTAACCAATC	56.15333333	30	37	31	68	12
21980	26627	26667	40	TGTTTGAATAGTAGTTGTCTGATTGTCCTCACTGCCGTCTT	65.5	10668	26679	26708	29	GTTTGTTGACTATCATCATCTAACCAATCT	56.15333333	30	37	31	68	12
21981	26628	26668	40	GTTTGAATAGTAGTTGTCTGATTGTCCTCACTGCCGTCTTG	66.5	10667	26678	26707	29	AGTTTGTTGACTATCATCATCTAACCAATC	56.15333333	30	37	31	68	10
21981	26628	26668	40	GTTTGAATAGTAGTTGTCTGATTGTCCTCACTGCCGTCTTG	66.5	10668	26679	26708	29	GTTTGTTGACTATCATCATCTAACCAATCT	56.15333333	30	37	31	68	11
21982	26629	26669	40	TTTGAATAGTAGTTGTCTGATTGTCCTCACTGCCGTCTTGT	65.5	10668	26679	26708	29	GTTTGTTGACTATCATCATCTAACCAATCT	56.15333333	30	37	31	68	10
21986	26633	26673	40	AATAGTAGTTGTCTGATTGTCCTCACTGCCGTCTTGTTGAC	66.5	10667	26678	26707	29	AGTTTGTTGACTATCATCATCTAACCAATC	56.15333333	30	37	31	68	5
21981	26628	26668	40	GTTTGAATAGTAGTTGTCTGATTGTCCTCACTGCCGTCTTG	66.5	10665	26676	26705	29	ACAGTTTGTTGACTATCATCATCTAACCAA	56.15333333	30	37	32	69	8
21984	26631	26671	40	TGAATAGTAGTTGTCTGATTGTCCTCACTGCCGTCTTGTTG	66.5	10668	26679	26708	29	GTTTGTTGACTATCATCATCTAACCAATCT	56.15333333	30	38	31	69	8
21985	26632	26672	40	GAATAGTAGTTGTCTGATTGTCCTCACTGCCGTCTTGTTGA	66.5	10665	26676	26705	29	ACAGTTTGTTGACTATCATCATCTAACCAA	56.15333333	30	37	32	69	4
21985	26632	26672	40	GAATAGTAGTTGTCTGATTGTCCTCACTGCCGTCTTGTTGA	66.5	10666	26677	26706	29	CAGTTTGTTGACTATCATCATCTAACCAAT	56.15333333	30	37	32	69	5
21987	26634	26674	40	ATAGTAGTTGTCTGATTGTCCTCACTGCCGTCTTGTTGACC	67.5	10667	26678	26707	29	AGTTTGTTGACTATCATCATCTAACCAATC	56.15333333	30	38	31	69	4
21987	26634	26674	40	ATAGTAGTTGTCTGATTGTCCTCACTGCCGTCTTGTTGACC	67.5	10668	26679	26708	29	GTTTGTTGACTATCATCATCTAACCAATCT	56.15333333	30	38	31	69	5
21984	26631	26671	40	TGAATAGTAGTTGTCTGATTGTCCTCACTGCCGTCTTGTTG	66.5	10665	26676	26705	29	ACAGTTTGTTGACTATCATCATCTAACCAA	56.15333333	30	38	32	70	5
21723	946	986	40	GGTTCAATCTGTCAAGCAGCAGCAAAGCAAGAGCAGCATCA	68.5	9092	1011	1040	29	GGAGAAGTTCCCCTACTGCTGCCTGGAGTT	65.72	30	28	43	71	25
21772	4075	4115	40	AAATAGTTGGCATCATAAAGTAATGGGTTTTTGGAACGGCA	63.5	9396	4118	4147	29	TCCAGCAAAGCCAAAGCCTCATTATTATTC	58.88666667	30	8	63	71	3
21773	4076	4116	40	AATAGTTGGCATCATAAAGTAATGGGTTTTTGGAACGGCAT	63.5	9396	4118	4147	29	TCCAGCAAAGCCAAAGCCTCATTATTATTC	58.88666667	30	8	63	71	2
21726	949	989	40	TCAATCTGTCAAGCAGCAGCAAAGCAAGAGCAGCATCACCG	69.5	9092	1011	1040	29	GGAGAAGTTCCCCTACTGCTGCCTGGAGTT	65.72	30	29	43	72	22
21727	950	990	40	CAATCTGTCAAGCAGCAGCAAAGCAAGAGCAGCATCACCGC	70.5	9092	1011	1040	29	GGAGAAGTTCCCCTACTGCTGCCTGGAGTT	65.72	30	29	43	72	21
21729	952	992	40	ATCTGTCAAGCAGCAGCAAAGCAAGAGCAGCATCACCGCCA	70.5	9092	1011	1040	29	GGAGAAGTTCCCCTACTGCTGCCTGGAGTT	65.72	30	29	43	72	19
21725	948	988	40	TTCAATCTGTCAAGCAGCAGCAAAGCAAGAGCAGCATCACC	68.5	9092	1011	1040	29	GGAGAAGTTCCCCTACTGCTGCCTGGAGTT	65.72	30	30	43	73	23
21772	4075	4115	40	AAATAGTTGGCATCATAAAGTAATGGGTTTTTGGAACGGCA	63.5	9397	4119	4148	29	CCAGCAAAGCCAAAGCCTCATTATTATTCT	58.88666667	30	8	65	73	4
21773	4076	4116	40	AATAGTTGGCATCATAAAGTAATGGGTTTTTGGAACGGCAT	63.5	9397	4119	4148	29	CCAGCAAAGCCAAAGCCTCATTATTATTCT	58.88666667	30	8	65	73	3
21825	8154	8194	40	GTAACATTGGAAAAGAAAGGTAAGAACAAGTCCTGAGTTGA	63.5	9697	8212	8241	29	TGAAAACTTTGTCAGGGTAATAAACACCAC	57.52	30	48	25	73	18
21732	955	995	40	TGTCAAGCAGCAGCAAAGCAAGAGCAGCATCACCGCCATTG	70.5	9092	1011	1040	29	GGAGAAGTTCCCCTACTGCTGCCTGGAGTT	65.72	30	32	43	75	16
21942	19860	19900	40	GCTGAGGTGATAGAGGTTTGTGGTGGTTGGTAAAGAACATC	67.5	10311	19903	19932	29	AACCTGAGTTACTGAAGTCATTGAGAGCCT	60.25333333	30	24	52	76	3
21726	949	989	40	TCAATCTGTCAAGCAGCAGCAAAGCAAGAGCAGCATCACCG	69.5	9093	1012	1041	29	GAGAAGTTCCCCTACTGCTGCCTGGAGTTG	65.72	30	29	48	77	23
21729	952	992	40	ATCTGTCAAGCAGCAGCAAAGCAAGAGCAGCATCACCGCCA	70.5	9093	1012	1041	29	GAGAAGTTCCCCTACTGCTGCCTGGAGTTG	65.72	30	29	48	77	20
21772	4075	4115	40	AAATAGTTGGCATCATAAAGTAATGGGTTTTTGGAACGGCA	63.5	9395	4117	4146	29	TTCCAGCAAAGCCAAAGCCTCATTATTATT	57.52	30	8	69	77	2
21773	4076	4116	40	AATAGTTGGCATCATAAAGTAATGGGTTTTTGGAACGGCAT	63.5	9395	4117	4146	29	TTCCAGCAAAGCCAAAGCCTCATTATTATT	57.52	30	8	69	77	1
21942	19860	19900	40	GCTGAGGTGATAGAGGTTTGTGGTGGTTGGTAAAGAACATC	67.5	10310	19902	19931	29	GAACCTGAGTTACTGAAGTCATTGAGAGCC	61.62	30	24	53	77	2
21725	948	988	40	TTCAATCTGTCAAGCAGCAGCAAAGCAAGAGCAGCATCACC	68.5	9093	1012	1041	29	GAGAAGTTCCCCTACTGCTGCCTGGAGTTG	65.72	30	30	48	78	24
21772	4075	4115	40	AAATAGTTGGCATCATAAAGTAATGGGTTTTTGGAACGGCA	63.5	9394	4116	4145	29	TTTCCAGCAAAGCCAAAGCCTCATTATTAT	57.52	30	8	70	78	1
21726	949	989	40	TCAATCTGTCAAGCAGCAGCAAAGCAAGAGCAGCATCACCG	69.5	9094	1013	1042	29	AGAAGTTCCCCTACTGCTGCCTGGAGTTGA	64.35333333	30	29	53	82	24
21726	949	989	40	TCAATCTGTCAAGCAGCAGCAAAGCAAGAGCAGCATCACCG	69.5	9095	1014	1043	29	GAAGTTCCCCTACTGCTGCCTGGAGTTGAA	64.35333333	30	29	53	82	25
21727	950	990	40	CAATCTGTCAAGCAGCAGCAAAGCAAGAGCAGCATCACCGC	70.5	9095	1014	1043	29	GAAGTTCCCCTACTGCTGCCTGGAGTTGAA	64.35333333	30	29	53	82	24
21728	951	991	40	AATCTGTCAAGCAGCAGCAAAGCAAGAGCAGCATCACCGCC	70.5	9094	1013	1042	29	AGAAGTTCCCCTACTGCTGCCTGGAGTTGA	64.35333333	30	29	53	82	22
21729	952	992	40	ATCTGTCAAGCAGCAGCAAAGCAAGAGCAGCATCACCGCCA	70.5	9094	1013	1042	29	AGAAGTTCCCCTACTGCTGCCTGGAGTTGA	64.35333333	30	29	53	82	21
21729	952	992	40	ATCTGTCAAGCAGCAGCAAAGCAAGAGCAGCATCACCGCCA	70.5	9095	1014	1043	29	GAAGTTCCCCTACTGCTGCCTGGAGTTGAA	64.35333333	30	29	53	82	22
21725	948	988	40	TTCAATCTGTCAAGCAGCAGCAAAGCAAGAGCAGCATCACC	68.5	9094	1013	1042	29	AGAAGTTCCCCTACTGCTGCCTGGAGTTGA	64.35333333	30	30	53	83	25
21727	950	990	40	CAATCTGTCAAGCAGCAGCAAAGCAAGAGCAGCATCACCGC	70.5	9096	1015	1044	29	AAGTTCCCCTACTGCTGCCTGGAGTTGAAT	62.98666667	30	29	54	83	25
21729	952	992	40	ATCTGTCAAGCAGCAGCAAAGCAAGAGCAGCATCACCGCCA	70.5	9096	1015	1044	29	AAGTTCCCCTACTGCTGCCTGGAGTTGAAT	62.98666667	30	29	54	83	23
21730	953	993	40	TCTGTCAAGCAGCAGCAAAGCAAGAGCAGCATCACCGCCAT	70.5	9094	1013	1042	29	AGAAGTTCCCCTACTGCTGCCTGGAGTTGA	64.35333333	30	30	53	83	20
21731	954	994	40	CTGTCAAGCAGCAGCAAAGCAAGAGCAGCATCACCGCCATT	70.5	9096	1015	1044	29	AAGTTCCCCTACTGCTGCCTGGAGTTGAAT	62.98666667	30	30	54	84	21
21775	4109	4149	40	AACGGCATTTCCAGCAAAGCCAAAGCCTCATTATTATTCTT	64.5	9404	4166	4195	29	GCAAGAAGTAGACTAAAGCATAAAGATAGA	56.15333333	30	42	42	84	17
21985	26632	26672	40	GAATAGTAGTTGTCTGATTGTCCTCACTGCCGTCTTGTTGA	66.5	10681	26693	26722	29	ATCATCTAACCAATCTTCTTCTTGCTCTTC	57.52	30	37	48	85	21
21772	4075	4115	40	AAATAGTTGGCATCATAAAGTAATGGGTTTTTGGAACGGCA	63.5	9398	4120	4149	29	CAGCAAAGCCAAAGCCTCATTATTATTCTT	57.52	30	8	78	86	5
21773	4076	4116	40	AATAGTTGGCATCATAAAGTAATGGGTTTTTGGAACGGCAT	63.5	9398	4120	4149	29	CAGCAAAGCCAAAGCCTCATTATTATTCTT	57.52	30	8	78	86	4
21783	4117	4157	40	TTCCAGCAAAGCCAAAGCCTCATTATTATTCTTACAAAGTT	62.5	9405	4167	4196	29	CAAGAAGTAGACTAAAGCATAAAGATAGAG	56.15333333	30	41	46	87	10
21772	4075	4115	40	AAATAGTTGGCATCATAAAGTAATGGGTTTTTGGAACGGCA	63.5	9399	4121	4150	29	AGCAAAGCCAAAGCCTCATTATTATTCTTA	56.15333333	30	8	80	88	6
21773	4076	4116	40	AATAGTTGGCATCATAAAGTAATGGGTTTTTGGAACGGCAT	63.5	9399	4121	4150	29	AGCAAAGCCAAAGCCTCATTATTATTCTTA	56.15333333	30	8	80	88	5
21777	4111	4151	40	CGGCATTTCCAGCAAAGCCAAAGCCTCATTATTATTCTTAC	65.5	9404	4166	4195	29	GCAAGAAGTAGACTAAAGCATAAAGATAGA	56.15333333	30	47	42	89	15
21778	4112	4152	40	GGCATTTCCAGCAAAGCCAAAGCCTCATTATTATTCTTACA	64.5	9404	4166	4195	29	GCAAGAAGTAGACTAAAGCATAAAGATAGA	56.15333333	30	50	42	92	14
21779	4113	4153	40	GCATTTCCAGCAAAGCCAAAGCCTCATTATTATTCTTACAA	63.5	9404	4166	4195	29	GCAAGAAGTAGACTAAAGCATAAAGATAGA	56.15333333	30	50	42	92	13
21781	4115	4155	40	ATTTCCAGCAAAGCCAAAGCCTCATTATTATTCTTACAAAG	62.5	9404	4166	4195	29	GCAAGAAGTAGACTAAAGCATAAAGATAGA	56.15333333	30	50	42	92	11
21772	4075	4115	40	AAATAGTTGGCATCATAAAGTAATGGGTTTTTGGAACGGCA	63.5	9400	4122	4151	29	GCAAAGCCAAAGCCTCATTATTATTCTTAC	57.52	30	8	86	94	7
21780	4114	4154	40	CATTTCCAGCAAAGCCAAAGCCTCATTATTATTCTTACAAA	62.5	9404	4166	4195	29	GCAAGAAGTAGACTAAAGCATAAAGATAGA	56.15333333	30	53	42	95	12
21781	4115	4155	40	ATTTCCAGCAAAGCCAAAGCCTCATTATTATTCTTACAAAG	62.5	9405	4167	4196	29	CAAGAAGTAGACTAAAGCATAAAGATAGAG	56.15333333	30	50	46	96	12
22005	26809	26849	40	ATGGCTCAAACTCTTCTTCTTCACAATCACCTTCTTCTTCA	64.5	10723	26852	26881	29	CTCATCTGGAGGGTAGAAAGAACAATACAT	58.88666667	30	38	65	103	3
21772	4075	4115	40	AAATAGTTGGCATCATAAAGTAATGGGTTTTTGGAACGGCA	63.5	9402	4126	4155	29	AGCCAAAGCCTCATTATTATTCTTACAAAG	56.15333333	30	8	97	105	11
21773	4076	4116	40	AATAGTTGGCATCATAAAGTAATGGGTTTTTGGAACGGCAT	63.5	9402	4126	4155	29	AGCCAAAGCCTCATTATTATTCTTACAAAG	56.15333333	30	8	97	105	10
22005	26809	26849	40	ATGGCTCAAACTCTTCTTCTTCACAATCACCTTCTTCTTCA	64.5	10724	26853	26882	29	TCATCTGGAGGGTAGAAAGAACAATACATA	57.52	30	38	67	105	4
21988	26635	26675	40	TAGTAGTTGTCTGATTGTCCTCACTGCCGTCTTGTTGACCA	67.5	10682	26694	26723	29	TCATCTAACCAATCTTCTTCTTGCTCTTCT	57.52	30	36	72	108	19
22006	26810	26850	40	TGGCTCAAACTCTTCTTCTTCACAATCACCTTCTTCTTCAT	64.5	10724	26853	26882	29	TCATCTGGAGGGTAGAAAGAACAATACATA	57.52	30	41	67	108	3
21784	4118	4158	40	TCCAGCAAAGCCAAAGCCTCATTATTATTCTTACAAAGTTT	62.5	9412	4183	4212	29	GCATAAAGATAGAGAAAAGGGGCTTCAAGG	60.25333333	30	46	139	185	25
21784	4118	4158	40	TCCAGCAAAGCCAAAGCCTCATTATTATTCTTACAAAGTTT	62.5	9411	4182	4211	29	AGCATAAAGATAGAGAAAAGGGGCTTCAAG	58.88666667	30	46	140	186	24
21784	4118	4158	40	TCCAGCAAAGCCAAAGCCTCATTATTATTCTTACAAAGTTT	62.5	9406	4173	4202	29	GTAGACTAAAGCATAAAGATAGAGAAAAGG	56.15333333	30	46	142	188	15
21785	4119	4159	40	CCAGCAAAGCCAAAGCCTCATTATTATTCTTACAAAGTTTA	62.5	9412	4183	4212	29	GCATAAAGATAGAGAAAAGGGGCTTCAAGG	60.25333333	30	49	139	188	24
21786	4120	4160	40	CAGCAAAGCCAAAGCCTCATTATTATTCTTACAAAGTTTAT	61.5	9412	4183	4212	29	GCATAAAGATAGAGAAAAGGGGCTTCAAGG	60.25333333	30	49	139	188	23
21786	4120	4160	40	CAGCAAAGCCAAAGCCTCATTATTATTCTTACAAAGTTTAT	61.5	9411	4182	4211	29	AGCATAAAGATAGAGAAAAGGGGCTTCAAG	58.88666667	30	49	140	189	22
21775	4109	4149	40	AACGGCATTTCCAGCAAAGCCAAAGCCTCATTATTATTCTT	64.5	9407	4174	4203	29	TAGACTAAAGCATAAAGATAGAGAAAAGGG	56.15333333	30	42	153	195	25
21784	4118	4158	40	TCCAGCAAAGCCAAAGCCTCATTATTATTCTTACAAAGTTT	62.5	9410	4177	4206	29	ACTAAAGCATAAAGATAGAGAAAAGGGGCT	57.52	30	46	157	203	19
21785	4119	4159	40	CCAGCAAAGCCAAAGCCTCATTATTATTCTTACAAAGTTTA	62.5	9410	4177	4206	29	ACTAAAGCATAAAGATAGAGAAAAGGGGCT	57.52	30	49	157	206	18
21786	4120	4160	40	CAGCAAAGCCAAAGCCTCATTATTATTCTTACAAAGTTTAT	61.5	9410	4177	4206	29	ACTAAAGCATAAAGATAGAGAAAAGGGGCT	57.52	30	49	157	206	17
21785	4119	4159	40	CCAGCAAAGCCAAAGCCTCATTATTATTCTTACAAAGTTTA	62.5	9409	4176	4205	29	GACTAAAGCATAAAGATAGAGAAAAGGGGC	58.88666667	30	49	160	209	17
21760	2859	2899	40	TTCGTGATGTAGCAACAGTGATTTCTTTAGGCAGGTCCTTG	66.5	11311	2922	2952	30	GTCCAGCAATACGAAGATGTCCACGAAGGAT	63.0483871	30	22	4	26	23
21940	19504	19544	40	CTAACACTGAAAAAGTCTGTCCTGGTTGAATGCGAACAAAC	65.5	12224	19548	19578	30	TACTTAGGTGTCTTAGGATTGGCTGTATCAA	59.08064516	30	9	22	31	4
21941	19505	19545	40	TAACACTGAAAAAGTCTGTCCTGGTTGAATGCGAACAAACT	64.5	12225	19549	19579	30	ACTTAGGTGTCTTAGGATTGGCTGTATCAAC	60.40322581	30	8	23	31	4
21939	19503	19543	40	GCTAACACTGAAAAAGTCTGTCCTGGTTGAATGCGAACAAA	65.5	12225	19549	19579	30	ACTTAGGTGTCTTAGGATTGGCTGTATCAAC	60.40322581	30	9	23	32	6
21967	22743	22783	40	TCTAAAGAATCTAAACCACTAAGACAAACACTACAAGGTAT	61.5	12466	22805	22835	30	AATAGTGACATTAGTAGAGTTCAAATAGCCT	56.43548387	30	13	29	42	22
21771	3904	3944	40	AATACAACACAGTCTTTTACTCCAGATTCCCATTTTTCAGT	62.5	11352	3967	3997	30	TGTTCAGAAATAGGACTTGTTGTGCCATCAC	60.40322581	30	23	32	55	23
21771	3904	3944	40	AATACAACACAGTCTTTTACTCCAGATTCCCATTTTTCAGT	62.5	11354	3969	3999	30	TTCAGAAATAGGACTTGTTGTGCCATCACCT	60.40322581	30	23	32	55	25
21988	26635	26675	40	TAGTAGTTGTCTGATTGTCCTCACTGCCGTCTTGTTGACCA	67.5	12632	26684	26714	30	TTGACTATCATCATCTAACCAATCTTCTTCT	56.43548387	30	36	21	57	9
21989	26636	26676	40	AGTAGTTGTCTGATTGTCCTCACTGCCGTCTTGTTGACCAA	67.5	12633	26685	26715	30	TGACTATCATCATCTAACCAATCTTCTTCTT	56.43548387	30	36	21	57	9
21830	8161	8201	40	TGGAAAAGAAAGGTAAGAACAAGTCCTGAGTTGAATGTAAA	62.5	11665	8212	8242	30	TGAAAACTTTGTCAGGGTAATAAACACCACG	59.08064516	30	33	26	59	11
21987	26634	26674	40	ATAGTAGTTGTCTGATTGTCCTCACTGCCGTCTTGTTGACC	67.5	12633	26685	26715	30	TGACTATCATCATCTAACCAATCTTCTTCTT	56.43548387	30	38	21	59	11
21989	26636	26676	40	AGTAGTTGTCTGATTGTCCTCACTGCCGTCTTGTTGACCAA	67.5	12634	26686	26716	30	GACTATCATCATCTAACCAATCTTCTTCTTG	57.75806452	30	36	23	59	10
21986	26633	26673	40	AATAGTAGTTGTCTGATTGTCCTCACTGCCGTCTTGTTGAC	66.5	12634	26686	26716	30	GACTATCATCATCTAACCAATCTTCTTCTTG	57.75806452	30	37	23	60	13
21987	26634	26674	40	ATAGTAGTTGTCTGATTGTCCTCACTGCCGTCTTGTTGACC	67.5	12631	26683	26713	30	GTTGACTATCATCATCTAACCAATCTTCTTC	57.75806452	30	38	22	60	9
21979	26626	26666	40	TTGTTTGAATAGTAGTTGTCTGATTGTCCTCACTGCCGTCT	65.5	12635	26687	26717	30	ACTATCATCATCTAACCAATCTTCTTCTTGC	57.75806452	30	37	25	62	21
21980	26627	26667	40	TGTTTGAATAGTAGTTGTCTGATTGTCCTCACTGCCGTCTT	65.5	12635	26687	26717	30	ACTATCATCATCTAACCAATCTTCTTCTTGC	57.75806452	30	37	25	62	20
21983	26630	26670	40	TTGAATAGTAGTTGTCTGATTGTCCTCACTGCCGTCTTGTT	65.5	12636	26688	26718	30	CTATCATCATCTAACCAATCTTCTTCTTGCT	57.75806452	30	38	24	62	18
21984	26631	26671	40	TGAATAGTAGTTGTCTGATTGTCCTCACTGCCGTCTTGTTG	66.5	12636	26688	26718	30	CTATCATCATCTAACCAATCTTCTTCTTGCT	57.75806452	30	38	24	62	17
21985	26632	26672	40	GAATAGTAGTTGTCTGATTGTCCTCACTGCCGTCTTGTTGA	66.5	12635	26687	26717	30	ACTATCATCATCTAACCAATCTTCTTCTTGC	57.75806452	30	37	25	62	15
21986	26633	26673	40	AATAGTAGTTGTCTGATTGTCCTCACTGCCGTCTTGTTGAC	66.5	12630	26682	26712	30	TGTTGACTATCATCATCTAACCAATCTTCTT	56.43548387	30	37	25	62	9
21986	26633	26673	40	AATAGTAGTTGTCTGATTGTCCTCACTGCCGTCTTGTTGAC	66.5	12635	26687	26717	30	ACTATCATCATCTAACCAATCTTCTTCTTGC	57.75806452	30	37	25	62	14
21981	26628	26668	40	GTTTGAATAGTAGTTGTCTGATTGTCCTCACTGCCGTCTTG	66.5	12637	26689	26719	30	TATCATCATCTAACCAATCTTCTTCTTGCTC	57.75806452	30	37	27	64	21
21985	26632	26672	40	GAATAGTAGTTGTCTGATTGTCCTCACTGCCGTCTTGTTGA	66.5	12637	26689	26719	30	TATCATCATCTAACCAATCTTCTTCTTGCTC	57.75806452	30	37	27	64	17
21986	26633	26673	40	AATAGTAGTTGTCTGATTGTCCTCACTGCCGTCTTGTTGAC	66.5	12637	26689	26719	30	TATCATCATCTAACCAATCTTCTTCTTGCTC	57.75806452	30	37	27	64	16
21982	26629	26669	40	TTTGAATAGTAGTTGTCTGATTGTCCTCACTGCCGTCTTGT	65.5	12638	26690	26720	30	ATCATCATCTAACCAATCTTCTTCTTGCTCT	57.75806452	30	37	29	66	21
21989	26636	26676	40	AGTAGTTGTCTGATTGTCCTCACTGCCGTCTTGTTGACCAA	67.5	12628	26680	26710	30	TTTGTTGACTATCATCATCTAACCAATCTTC	56.43548387	30	36	30	66	4
21986	26633	26673	40	AATAGTAGTTGTCTGATTGTCCTCACTGCCGTCTTGTTGAC	66.5	12629	26681	26711	30	TTGTTGACTATCATCATCTAACCAATCTTCT	56.43548387	30	37	30	67	8
21987	26634	26674	40	ATAGTAGTTGTCTGATTGTCCTCACTGCCGTCTTGTTGACC	67.5	12628	26680	26710	30	TTTGTTGACTATCATCATCTAACCAATCTTC	56.43548387	30	38	30	68	6
21988	26635	26675	40	TAGTAGTTGTCTGATTGTCCTCACTGCCGTCTTGTTGACCA	67.5	12627	26679	26709	30	GTTTGTTGACTATCATCATCTAACCAATCTT	56.43548387	30	36	32	68	4
21978	26625	26665	40	ATTGTTTGAATAGTAGTTGTCTGATTGTCCTCACTGCCGTC	65.5	12625	26677	26707	30	CAGTTTGTTGACTATCATCATCTAACCAATC	57.75806452	30	37	32	69	12
21978	26625	26665	40	ATTGTTTGAATAGTAGTTGTCTGATTGTCCTCACTGCCGTC	65.5	12626	26678	26708	30	AGTTTGTTGACTATCATCATCTAACCAATCT	56.43548387	30	37	32	69	13
21978	26625	26665	40	ATTGTTTGAATAGTAGTTGTCTGATTGTCCTCACTGCCGTC	65.5	12627	26679	26709	30	GTTTGTTGACTATCATCATCTAACCAATCTT	56.43548387	30	37	32	69	14
21979	26626	26666	40	TTGTTTGAATAGTAGTTGTCTGATTGTCCTCACTGCCGTCT	65.5	12626	26678	26708	30	AGTTTGTTGACTATCATCATCTAACCAATCT	56.43548387	30	37	32	69	12
21979	26626	26666	40	TTGTTTGAATAGTAGTTGTCTGATTGTCCTCACTGCCGTCT	65.5	12627	26679	26709	30	GTTTGTTGACTATCATCATCTAACCAATCTT	56.43548387	30	37	32	69	13
21980	26627	26667	40	TGTTTGAATAGTAGTTGTCTGATTGTCCTCACTGCCGTCTT	65.5	12626	26678	26708	30	AGTTTGTTGACTATCATCATCTAACCAATCT	56.43548387	30	37	32	69	11
21980	26627	26667	40	TGTTTGAATAGTAGTTGTCTGATTGTCCTCACTGCCGTCTT	65.5	12627	26679	26709	30	GTTTGTTGACTATCATCATCTAACCAATCTT	56.43548387	30	37	32	69	12
21981	26628	26668	40	GTTTGAATAGTAGTTGTCTGATTGTCCTCACTGCCGTCTTG	66.5	12627	26679	26709	30	GTTTGTTGACTATCATCATCTAACCAATCTT	56.43548387	30	37	32	69	11
21982	26629	26669	40	TTTGAATAGTAGTTGTCTGATTGTCCTCACTGCCGTCTTGT	65.5	12626	26678	26708	30	AGTTTGTTGACTATCATCATCTAACCAATCT	56.43548387	30	37	32	69	9
21985	26632	26672	40	GAATAGTAGTTGTCTGATTGTCCTCACTGCCGTCTTGTTGA	66.5	12625	26677	26707	30	CAGTTTGTTGACTATCATCATCTAACCAATC	57.75806452	30	37	32	69	5
21985	26632	26672	40	GAATAGTAGTTGTCTGATTGTCCTCACTGCCGTCTTGTTGA	66.5	12626	26678	26708	30	AGTTTGTTGACTATCATCATCTAACCAATCT	56.43548387	30	37	32	69	6
21986	26633	26673	40	AATAGTAGTTGTCTGATTGTCCTCACTGCCGTCTTGTTGAC	66.5	12627	26679	26709	30	GTTTGTTGACTATCATCATCTAACCAATCTT	56.43548387	30	37	32	69	6
21722	945	985	40	TGGTTCAATCTGTCAAGCAGCAGCAAAGCAAGAGCAGCATC	68.5	11105	1010	1040	30	AGGAGAAGTTCCCCTACTGCTGCCTGGAGTT	65.69354839	30	27	43	70	25
21979	26626	26666	40	TTGTTTGAATAGTAGTTGTCTGATTGTCCTCACTGCCGTCT	65.5	12624	26676	26706	30	ACAGTTTGTTGACTATCATCATCTAACCAAT	56.43548387	30	37	33	70	10
21980	26627	26667	40	TGTTTGAATAGTAGTTGTCTGATTGTCCTCACTGCCGTCTT	65.5	12624	26676	26706	30	ACAGTTTGTTGACTATCATCATCTAACCAAT	56.43548387	30	37	33	70	9
21981	26628	26668	40	GTTTGAATAGTAGTTGTCTGATTGTCCTCACTGCCGTCTTG	66.5	12624	26676	26706	30	ACAGTTTGTTGACTATCATCATCTAACCAAT	56.43548387	30	37	33	70	8
21982	26629	26669	40	TTTGAATAGTAGTTGTCTGATTGTCCTCACTGCCGTCTTGT	65.5	12624	26676	26706	30	ACAGTTTGTTGACTATCATCATCTAACCAAT	56.43548387	30	37	33	70	7
21983	26630	26670	40	TTGAATAGTAGTTGTCTGATTGTCCTCACTGCCGTCTTGTT	65.5	12625	26677	26707	30	CAGTTTGTTGACTATCATCATCTAACCAATC	57.75806452	30	38	32	70	7
21983	26630	26670	40	TTGAATAGTAGTTGTCTGATTGTCCTCACTGCCGTCTTGTT	65.5	12626	26678	26708	30	AGTTTGTTGACTATCATCATCTAACCAATCT	56.43548387	30	38	32	70	8
21983	26630	26670	40	TTGAATAGTAGTTGTCTGATTGTCCTCACTGCCGTCTTGTT	65.5	12627	26679	26709	30	GTTTGTTGACTATCATCATCTAACCAATCTT	56.43548387	30	38	32	70	9
21984	26631	26671	40	TGAATAGTAGTTGTCTGATTGTCCTCACTGCCGTCTTGTTG	66.5	12627	26679	26709	30	GTTTGTTGACTATCATCATCTAACCAATCTT	56.43548387	30	38	32	70	8
21986	26633	26673	40	AATAGTAGTTGTCTGATTGTCCTCACTGCCGTCTTGTTGAC	66.5	12624	26676	26706	30	ACAGTTTGTTGACTATCATCATCTAACCAAT	56.43548387	30	37	33	70	3
21987	26634	26674	40	ATAGTAGTTGTCTGATTGTCCTCACTGCCGTCTTGTTGACC	67.5	12627	26679	26709	30	GTTTGTTGACTATCATCATCTAACCAATCTT	56.43548387	30	38	32	70	5
21983	26630	26670	40	TTGAATAGTAGTTGTCTGATTGTCCTCACTGCCGTCTTGTT	65.5	12624	26676	26706	30	ACAGTTTGTTGACTATCATCATCTAACCAAT	56.43548387	30	38	33	71	6
21984	26631	26671	40	TGAATAGTAGTTGTCTGATTGTCCTCACTGCCGTCTTGTTG	66.5	12624	26676	26706	30	ACAGTTTGTTGACTATCATCATCTAACCAAT	56.43548387	30	38	33	71	5
21724	947	987	40	GTTCAATCTGTCAAGCAGCAGCAAAGCAAGAGCAGCATCAC	68.5	11105	1010	1040	30	AGGAGAAGTTCCCCTACTGCTGCCTGGAGTT	65.69354839	30	29	43	72	23
21726	949	989	40	TCAATCTGTCAAGCAGCAGCAAAGCAAGAGCAGCATCACCG	69.5	11105	1010	1040	30	AGGAGAAGTTCCCCTACTGCTGCCTGGAGTT	65.69354839	30	29	43	72	21
21728	951	991	40	AATCTGTCAAGCAGCAGCAAAGCAAGAGCAGCATCACCGCC	70.5	11105	1010	1040	30	AGGAGAAGTTCCCCTACTGCTGCCTGGAGTT	65.69354839	30	29	43	72	19
