## Supplementary material for "Unified platform for genetic and serological detection of COVID-19 with single-molecule technology": Table S2: Table_S2.csv (part 69 of 73)

Line 1	start1	stop1	len1	seq1	Tm1	Line 2	start2	stop2	len2	seq2	Tm2	Dimer 1+2 (bases)	Blast1	Blast2	Blast 1+2	dist
21725	948	988	40	TTCAATCTGTCAAGCAGCAGCAAAGCAAGAGCAGCATCACC	68.5	11105	1010	1040	30	AGGAGAAGTTCCCCTACTGCTGCCTGGAGTT	65.69354839	30	30	43	73	22
21731	954	994	40	CTGTCAAGCAGCAGCAAAGCAAGAGCAGCATCACCGCCATT	70.5	11105	1010	1040	30	AGGAGAAGTTCCCCTACTGCTGCCTGGAGTT	65.69354839	30	30	43	73	16
21825	8154	8194	40	GTAACATTGGAAAAGAAAGGTAAGAACAAGTCCTGAGTTGA	63.5	11665	8212	8242	30	TGAAAACTTTGTCAGGGTAATAAACACCACG	59.08064516	30	48	26	74	18
21772	4075	4115	40	AAATAGTTGGCATCATAAAGTAATGGGTTTTTGGAACGGCA	63.5	11391	4118	4148	30	TCCAGCAAAGCCAAAGCCTCATTATTATTCT	59.08064516	30	8	68	76	3
21773	4076	4116	40	AATAGTTGGCATCATAAAGTAATGGGTTTTTGGAACGGCAT	63.5	11391	4118	4148	30	TCCAGCAAAGCCAAAGCCTCATTATTATTCT	59.08064516	30	8	68	76	2
21723	946	986	40	GGTTCAATCTGTCAAGCAGCAGCAAAGCAAGAGCAGCATCA	68.5	11106	1011	1041	30	GGAGAAGTTCCCCTACTGCTGCCTGGAGTTG	67.01612903	30	28	49	77	25
21942	19860	19900	40	GCTGAGGTGATAGAGGTTTGTGGTGGTTGGTAAAGAACATC	67.5	12259	19902	19932	30	GAACCTGAGTTACTGAAGTCATTGAGAGCCT	61.72580645	30	24	53	77	2
21942	19860	19900	40	GCTGAGGTGATAGAGGTTTGTGGTGGTTGGTAAAGAACATC	67.5	12260	19903	19933	30	AACCTGAGTTACTGAAGTCATTGAGAGCCTT	60.40322581	30	24	53	77	3
21726	949	989	40	TCAATCTGTCAAGCAGCAGCAAAGCAAGAGCAGCATCACCG	69.5	11106	1011	1041	30	GGAGAAGTTCCCCTACTGCTGCCTGGAGTTG	67.01612903	30	29	49	78	22
21727	950	990	40	CAATCTGTCAAGCAGCAGCAAAGCAAGAGCAGCATCACCGC	70.5	11106	1011	1041	30	GGAGAAGTTCCCCTACTGCTGCCTGGAGTTG	67.01612903	30	29	49	78	21
21729	952	992	40	ATCTGTCAAGCAGCAGCAAAGCAAGAGCAGCATCACCGCCA	70.5	11106	1011	1041	30	GGAGAAGTTCCCCTACTGCTGCCTGGAGTTG	67.01612903	30	29	49	78	19
21725	948	988	40	TTCAATCTGTCAAGCAGCAGCAAAGCAAGAGCAGCATCACC	68.5	11106	1011	1041	30	GGAGAAGTTCCCCTACTGCTGCCTGGAGTTG	67.01612903	30	30	49	79	23
21772	4075	4115	40	AAATAGTTGGCATCATAAAGTAATGGGTTTTTGGAACGGCA	63.5	11390	4117	4147	30	TTCCAGCAAAGCCAAAGCCTCATTATTATTC	59.08064516	30	8	71	79	2
21773	4076	4116	40	AATAGTTGGCATCATAAAGTAATGGGTTTTTGGAACGGCAT	63.5	11390	4117	4147	30	TTCCAGCAAAGCCAAAGCCTCATTATTATTC	59.08064516	30	8	71	79	1
21732	955	995	40	TGTCAAGCAGCAGCAAAGCAAGAGCAGCATCACCGCCATTG	70.5	11106	1011	1041	30	GGAGAAGTTCCCCTACTGCTGCCTGGAGTTG	67.01612903	30	32	49	81	16
21724	947	987	40	GTTCAATCTGTCAAGCAGCAGCAAAGCAAGAGCAGCATCAC	68.5	11107	1012	1042	30	GAGAAGTTCCCCTACTGCTGCCTGGAGTTGA	65.69354839	30	29	54	83	25
21726	949	989	40	TCAATCTGTCAAGCAGCAGCAAAGCAAGAGCAGCATCACCG	69.5	11108	1013	1043	30	AGAAGTTCCCCTACTGCTGCCTGGAGTTGAA	64.37096774	30	29	54	83	24
21727	950	990	40	CAATCTGTCAAGCAGCAGCAAAGCAAGAGCAGCATCACCGC	70.5	11107	1012	1042	30	GAGAAGTTCCCCTACTGCTGCCTGGAGTTGA	65.69354839	30	29	54	83	22
21728	951	991	40	AATCTGTCAAGCAGCAGCAAAGCAAGAGCAGCATCACCGCC	70.5	11108	1013	1043	30	AGAAGTTCCCCTACTGCTGCCTGGAGTTGAA	64.37096774	30	29	54	83	22
21729	952	992	40	ATCTGTCAAGCAGCAGCAAAGCAAGAGCAGCATCACCGCCA	70.5	11108	1013	1043	30	AGAAGTTCCCCTACTGCTGCCTGGAGTTGAA	64.37096774	30	29	54	83	21
21725	948	988	40	TTCAATCTGTCAAGCAGCAGCAAAGCAAGAGCAGCATCACC	68.5	11107	1012	1042	30	GAGAAGTTCCCCTACTGCTGCCTGGAGTTGA	65.69354839	30	30	54	84	24
21725	948	988	40	TTCAATCTGTCAAGCAGCAGCAAAGCAAGAGCAGCATCACC	68.5	11108	1013	1043	30	AGAAGTTCCCCTACTGCTGCCTGGAGTTGAA	64.37096774	30	30	54	84	25
21726	949	989	40	TCAATCTGTCAAGCAGCAGCAAAGCAAGAGCAGCATCACCG	69.5	11109	1014	1044	30	GAAGTTCCCCTACTGCTGCCTGGAGTTGAAT	64.37096774	30	29	55	84	25
21727	950	990	40	CAATCTGTCAAGCAGCAGCAAAGCAAGAGCAGCATCACCGC	70.5	11109	1014	1044	30	GAAGTTCCCCTACTGCTGCCTGGAGTTGAAT	64.37096774	30	29	55	84	24
21729	952	992	40	ATCTGTCAAGCAGCAGCAAAGCAAGAGCAGCATCACCGCCA	70.5	11109	1014	1044	30	GAAGTTCCCCTACTGCTGCCTGGAGTTGAAT	64.37096774	30	29	55	84	22
21730	953	993	40	TCTGTCAAGCAGCAGCAAAGCAAGAGCAGCATCACCGCCAT	70.5	11107	1012	1042	30	GAGAAGTTCCCCTACTGCTGCCTGGAGTTGA	65.69354839	30	30	54	84	19
21730	953	993	40	TCTGTCAAGCAGCAGCAAAGCAAGAGCAGCATCACCGCCAT	70.5	11108	1013	1043	30	AGAAGTTCCCCTACTGCTGCCTGGAGTTGAA	64.37096774	30	30	54	84	20
21772	4075	4115	40	AAATAGTTGGCATCATAAAGTAATGGGTTTTTGGAACGGCA	63.5	11392	4119	4149	30	CCAGCAAAGCCAAAGCCTCATTATTATTCTT	59.08064516	30	8	80	88	4
21773	4076	4116	40	AATAGTTGGCATCATAAAGTAATGGGTTTTTGGAACGGCAT	63.5	11392	4119	4149	30	CCAGCAAAGCCAAAGCCTCATTATTATTCTT	59.08064516	30	8	80	88	3
21775	4109	4149	40	AACGGCATTTCCAGCAAAGCCAAAGCCTCATTATTATTCTT	64.5	11402	4166	4196	30	GCAAGAAGTAGACTAAAGCATAAAGATAGAG	57.75806452	30	42	47	89	17
21783	4117	4157	40	TTCCAGCAAAGCCAAAGCCTCATTATTATTCTTACAAAGTT	62.5	11403	4167	4197	30	CAAGAAGTAGACTAAAGCATAAAGATAGAGA	56.43548387	30	41	50	91	10
21772	4075	4115	40	AAATAGTTGGCATCATAAAGTAATGGGTTTTTGGAACGGCA	63.5	11389	4116	4146	30	TTTCCAGCAAAGCCAAAGCCTCATTATTATT	57.75806452	30	8	86	94	1
21777	4111	4151	40	CGGCATTTCCAGCAAAGCCAAAGCCTCATTATTATTCTTAC	65.5	11402	4166	4196	30	GCAAGAAGTAGACTAAAGCATAAAGATAGAG	57.75806452	30	47	47	94	15
21783	4117	4157	40	TTCCAGCAAAGCCAAAGCCTCATTATTATTCTTACAAAGTT	62.5	11404	4168	4198	30	AAGAAGTAGACTAAAGCATAAAGATAGAGAA	55.11290323	30	41	53	94	11
21772	4075	4115	40	AAATAGTTGGCATCATAAAGTAATGGGTTTTTGGAACGGCA	63.5	11394	4121	4151	30	AGCAAAGCCAAAGCCTCATTATTATTCTTAC	57.75806452	30	8	89	97	6
21773	4076	4116	40	AATAGTTGGCATCATAAAGTAATGGGTTTTTGGAACGGCAT	63.5	11394	4121	4151	30	AGCAAAGCCAAAGCCTCATTATTATTCTTAC	57.75806452	30	8	89	97	5
21778	4112	4152	40	GGCATTTCCAGCAAAGCCAAAGCCTCATTATTATTCTTACA	64.5	11402	4166	4196	30	GCAAGAAGTAGACTAAAGCATAAAGATAGAG	57.75806452	30	50	47	97	14
21779	4113	4153	40	GCATTTCCAGCAAAGCCAAAGCCTCATTATTATTCTTACAA	63.5	11402	4166	4196	30	GCAAGAAGTAGACTAAAGCATAAAGATAGAG	57.75806452	30	50	47	97	13
21781	4115	4155	40	ATTTCCAGCAAAGCCAAAGCCTCATTATTATTCTTACAAAG	62.5	11402	4166	4196	30	GCAAGAAGTAGACTAAAGCATAAAGATAGAG	57.75806452	30	50	47	97	11
21772	4075	4115	40	AAATAGTTGGCATCATAAAGTAATGGGTTTTTGGAACGGCA	63.5	11393	4120	4150	30	CAGCAAAGCCAAAGCCTCATTATTATTCTTA	57.75806452	30	8	90	98	5
21773	4076	4116	40	AATAGTTGGCATCATAAAGTAATGGGTTTTTGGAACGGCAT	63.5	11393	4120	4150	30	CAGCAAAGCCAAAGCCTCATTATTATTCTTA	57.75806452	30	8	90	98	4
21772	4075	4115	40	AAATAGTTGGCATCATAAAGTAATGGGTTTTTGGAACGGCA	63.5	11395	4122	4152	30	GCAAAGCCAAAGCCTCATTATTATTCTTACA	57.75806452	30	8	91	99	7
21772	4075	4115	40	AAATAGTTGGCATCATAAAGTAATGGGTTTTTGGAACGGCA	63.5	11396	4123	4153	30	CAAAGCCAAAGCCTCATTATTATTCTTACAA	56.43548387	30	8	91	99	8
21773	4076	4116	40	AATAGTTGGCATCATAAAGTAATGGGTTTTTGGAACGGCAT	63.5	11396	4123	4153	30	CAAAGCCAAAGCCTCATTATTATTCTTACAA	56.43548387	30	8	91	99	7
21780	4114	4154	40	CATTTCCAGCAAAGCCAAAGCCTCATTATTATTCTTACAAA	62.5	11402	4166	4196	30	GCAAGAAGTAGACTAAAGCATAAAGATAGAG	57.75806452	30	53	47	100	12
21781	4115	4155	40	ATTTCCAGCAAAGCCAAAGCCTCATTATTATTCTTACAAAG	62.5	11403	4167	4197	30	CAAGAAGTAGACTAAAGCATAAAGATAGAGA	56.43548387	30	50	50	100	12
21772	4075	4115	40	AAATAGTTGGCATCATAAAGTAATGGGTTTTTGGAACGGCA	63.5	11397	4124	4154	30	AAAGCCAAAGCCTCATTATTATTCTTACAAA	55.11290323	30	8	97	105	9
22005	26809	26849	40	ATGGCTCAAACTCTTCTTCTTCACAATCACCTTCTTCTTCA	64.5	12678	26852	26882	30	CTCATCTGGAGGGTAGAAAGAACAATACATA	59.08064516	30	38	68	106	3
21772	4075	4115	40	AAATAGTTGGCATCATAAAGTAATGGGTTTTTGGAACGGCA	63.5	11399	4126	4156	30	AGCCAAAGCCTCATTATTATTCTTACAAAGT	56.43548387	30	8	100	108	11
21773	4076	4116	40	AATAGTTGGCATCATAAAGTAATGGGTTTTTGGAACGGCAT	63.5	11399	4126	4156	30	AGCCAAAGCCTCATTATTATTCTTACAAAGT	56.43548387	30	8	100	108	10
21772	4075	4115	40	AAATAGTTGGCATCATAAAGTAATGGGTTTTTGGAACGGCA	63.5	11398	4125	4155	30	AAGCCAAAGCCTCATTATTATTCTTACAAAG	56.43548387	30	8	101	109	10
21773	4076	4116	40	AATAGTTGGCATCATAAAGTAATGGGTTTTTGGAACGGCAT	63.5	11398	4125	4155	30	AAGCCAAAGCCTCATTATTATTCTTACAAAG	56.43548387	30	8	101	109	9
21985	26632	26672	40	GAATAGTAGTTGTCTGATTGTCCTCACTGCCGTCTTGTTGA	66.5	12641	26693	26723	30	ATCATCTAACCAATCTTCTTCTTGCTCTTCT	57.75806452	30	37	72	109	21
21776	4110	4150	40	ACGGCATTTCCAGCAAAGCCAAAGCCTCATTATTATTCTTA	64.5	11405	4169	4199	30	AGAAGTAGACTAAAGCATAAAGATAGAGAAA	55.11290323	30	46	67	113	19
21784	4118	4158	40	TCCAGCAAAGCCAAAGCCTCATTATTATTCTTACAAAGTTT	62.5	11405	4169	4199	30	AGAAGTAGACTAAAGCATAAAGATAGAGAAA	55.11290323	30	46	67	113	11
21772	4075	4115	40	AAATAGTTGGCATCATAAAGTAATGGGTTTTTGGAACGGCA	63.5	11400	4127	4157	30	GCCAAAGCCTCATTATTATTCTTACAAAGTT	56.43548387	30	8	106	114	12
21786	4120	4160	40	CAGCAAAGCCAAAGCCTCATTATTATTCTTACAAAGTTTAT	61.5	11405	4169	4199	30	AGAAGTAGACTAAAGCATAAAGATAGAGAAA	55.11290323	30	49	67	116	9
21778	4112	4152	40	GGCATTTCCAGCAAAGCCAAAGCCTCATTATTATTCTTACA	64.5	11405	4169	4199	30	AGAAGTAGACTAAAGCATAAAGATAGAGAAA	55.11290323	30	50	67	117	17
21779	4113	4153	40	GCATTTCCAGCAAAGCCAAAGCCTCATTATTATTCTTACAA	63.5	11405	4169	4199	30	AGAAGTAGACTAAAGCATAAAGATAGAGAAA	55.11290323	30	50	67	117	16
21780	4114	4154	40	CATTTCCAGCAAAGCCAAAGCCTCATTATTATTCTTACAAA	62.5	11405	4169	4199	30	AGAAGTAGACTAAAGCATAAAGATAGAGAAA	55.11290323	30	53	67	120	15
21988	26635	26675	40	TAGTAGTTGTCTGATTGTCCTCACTGCCGTCTTGTTGACCA	67.5	12642	26694	26724	30	TCATCTAACCAATCTTCTTCTTGCTCTTCTT	57.75806452	30	36	102	138	19
21778	4112	4152	40	GGCATTTCCAGCAAAGCCAAAGCCTCATTATTATTCTTACA	64.5	11406	4170	4200	30	GAAGTAGACTAAAGCATAAAGATAGAGAAAA	55.11290323	30	50	107	157	18
21776	4110	4150	40	ACGGCATTTCCAGCAAAGCCAAAGCCTCATTATTATTCTTA	64.5	11408	4172	4202	30	AGTAGACTAAAGCATAAAGATAGAGAAAAGG	56.43548387	30	46	143	189	22
21784	4118	4158	40	TCCAGCAAAGCCAAAGCCTCATTATTATTCTTACAAAGTTT	62.5	11413	4182	4212	30	AGCATAAAGATAGAGAAAAGGGGCTTCAAGG	60.40322581	30	46	144	190	24
21784	4118	4158	40	TCCAGCAAAGCCAAAGCCTCATTATTATTCTTACAAAGTTT	62.5	11414	4183	4213	30	GCATAAAGATAGAGAAAAGGGGCTTCAAGGC	61.72580645	30	46	145	191	25
21786	4120	4160	40	CAGCAAAGCCAAAGCCTCATTATTATTCTTACAAAGTTTAT	61.5	11413	4182	4212	30	AGCATAAAGATAGAGAAAAGGGGCTTCAAGG	60.40322581	30	49	144	193	22
21785	4119	4159	40	CCAGCAAAGCCAAAGCCTCATTATTATTCTTACAAAGTTTA	62.5	11414	4183	4213	30	GCATAAAGATAGAGAAAAGGGGCTTCAAGGC	61.72580645	30	49	145	194	24
21786	4120	4160	40	CAGCAAAGCCAAAGCCTCATTATTATTCTTACAAAGTTTAT	61.5	11414	4183	4213	30	GCATAAAGATAGAGAAAAGGGGCTTCAAGGC	61.72580645	30	49	145	194	23
21784	4118	4158	40	TCCAGCAAAGCCAAAGCCTCATTATTATTCTTACAAAGTTT	62.5	11409	4173	4203	30	GTAGACTAAAGCATAAAGATAGAGAAAAGGG	57.75806452	30	46	153	199	15
21775	4109	4149	40	AACGGCATTTCCAGCAAAGCCAAAGCCTCATTATTATTCTT	64.5	11410	4174	4204	30	TAGACTAAAGCATAAAGATAGAGAAAAGGGG	57.75806452	30	42	166	208	25
21784	4118	4158	40	TCCAGCAAAGCCAAAGCCTCATTATTATTCTTACAAAGTTT	62.5	11411	4175	4205	30	AGACTAAAGCATAAAGATAGAGAAAAGGGGC	59.08064516	30	46	162	208	17
21784	4118	4158	40	TCCAGCAAAGCCAAAGCCTCATTATTATTCTTACAAAGTTT	62.5	11412	4176	4206	30	GACTAAAGCATAAAGATAGAGAAAAGGGGCT	59.08064516	30	46	163	209	18
21786	4120	4160	40	CAGCAAAGCCAAAGCCTCATTATTATTCTTACAAAGTTTAT	61.5	11412	4176	4206	30	GACTAAAGCATAAAGATAGAGAAAAGGGGCT	59.08064516	30	49	163	212	16
21941	19505	19545	40	TAACACTGAAAAAGTCTGTCCTGGTTGAATGCGAACAAACT	64.5	14000	19549	19580	31	ACTTAGGTGTCTTAGGATTGGCTGTATCAACC	61.825	30	8	23	31	4
21939	19503	19543	40	GCTAACACTGAAAAAGTCTGTCCTGGTTGAATGCGAACAAA	65.5	14000	19549	19580	31	ACTTAGGTGTCTTAGGATTGGCTGTATCAACC	61.825	30	9	23	32	6
21940	19504	19544	40	CTAACACTGAAAAAGTCTGTCCTGGTTGAATGCGAACAAAC	65.5	13999	19548	19579	31	TACTTAGGTGTCTTAGGATTGGCTGTATCAAC	60.54375	30	9	23	32	4
21771	3904	3944	40	AATACAACACAGTCTTTTACTCCAGATTCCCATTTTTCAGT	62.5	13239	3969	4000	31	TTCAGAAATAGGACTTGTTGTGCCATCACCTG	61.825	30	23	32	55	25
21771	3904	3944	40	AATACAACACAGTCTTTTACTCCAGATTCCCATTTTTCAGT	62.5	13237	3967	3998	31	TGTTCAGAAATAGGACTTGTTGTGCCATCACC	61.825	30	23	35	58	23
21987	26634	26674	40	ATAGTAGTTGTCTGATTGTCCTCACTGCCGTCTTGTTGACC	67.5	14351	26683	26714	31	GTTGACTATCATCATCTAACCAATCTTCTTCT	57.98125	30	38	22	60	9
21988	26635	26675	40	TAGTAGTTGTCTGATTGTCCTCACTGCCGTCTTGTTGACCA	67.5	14352	26684	26715	31	TTGACTATCATCATCTAACCAATCTTCTTCTT	56.7	30	36	24	60	9
21989	26636	26676	40	AGTAGTTGTCTGATTGTCCTCACTGCCGTCTTGTTGACCAA	67.5	14353	26685	26716	31	TGACTATCATCATCTAACCAATCTTCTTCTTG	57.98125	30	36	24	60	9
21986	26633	26673	40	AATAGTAGTTGTCTGATTGTCCTCACTGCCGTCTTGTTGAC	66.5	14350	26682	26713	31	TGTTGACTATCATCATCTAACCAATCTTCTTC	57.98125	30	37	25	62	9
21987	26634	26674	40	ATAGTAGTTGTCTGATTGTCCTCACTGCCGTCTTGTTGACC	67.5	14353	26685	26716	31	TGACTATCATCATCTAACCAATCTTCTTCTTG	57.98125	30	38	24	62	11
21989	26636	26676	40	AGTAGTTGTCTGATTGTCCTCACTGCCGTCTTGTTGACCAA	67.5	14354	26686	26717	31	GACTATCATCATCTAACCAATCTTCTTCTTGC	59.2625	30	36	26	62	10
21979	26626	26666	40	TTGTTTGAATAGTAGTTGTCTGATTGTCCTCACTGCCGTCT	65.5	14355	26687	26718	31	ACTATCATCATCTAACCAATCTTCTTCTTGCT	57.98125	30	37	26	63	21
21980	26627	26667	40	TGTTTGAATAGTAGTTGTCTGATTGTCCTCACTGCCGTCTT	65.5	14355	26687	26718	31	ACTATCATCATCTAACCAATCTTCTTCTTGCT	57.98125	30	37	26	63	20
21985	26632	26672	40	GAATAGTAGTTGTCTGATTGTCCTCACTGCCGTCTTGTTGA	66.5	14355	26687	26718	31	ACTATCATCATCTAACCAATCTTCTTCTTGCT	57.98125	30	37	26	63	15
21986	26633	26673	40	AATAGTAGTTGTCTGATTGTCCTCACTGCCGTCTTGTTGAC	66.5	14354	26686	26717	31	GACTATCATCATCTAACCAATCTTCTTCTTGC	59.2625	30	37	26	63	13
21986	26633	26673	40	AATAGTAGTTGTCTGATTGTCCTCACTGCCGTCTTGTTGAC	66.5	14355	26687	26718	31	ACTATCATCATCTAACCAATCTTCTTCTTGCT	57.98125	30	37	26	63	14
21983	26630	26670	40	TTGAATAGTAGTTGTCTGATTGTCCTCACTGCCGTCTTGTT	65.5	14356	26688	26719	31	CTATCATCATCTAACCAATCTTCTTCTTGCTC	59.2625	30	38	28	66	18
21984	26631	26671	40	TGAATAGTAGTTGTCTGATTGTCCTCACTGCCGTCTTGTTG	66.5	14356	26688	26719	31	CTATCATCATCTAACCAATCTTCTTCTTGCTC	59.2625	30	38	28	66	17
21989	26636	26676	40	AGTAGTTGTCTGATTGTCCTCACTGCCGTCTTGTTGACCAA	67.5	14348	26680	26711	31	TTTGTTGACTATCATCATCTAACCAATCTTCT	56.7	30	36	31	67	4
21986	26633	26673	40	AATAGTAGTTGTCTGATTGTCCTCACTGCCGTCTTGTTGAC	66.5	14349	26681	26712	31	TTGTTGACTATCATCATCTAACCAATCTTCTT	56.7	30	37	31	68	8
21988	26635	26675	40	TAGTAGTTGTCTGATTGTCCTCACTGCCGTCTTGTTGACCA	67.5	14347	26679	26710	31	GTTTGTTGACTATCATCATCTAACCAATCTTC	57.98125	30	36	32	68	4
21986	26633	26673	40	AATAGTAGTTGTCTGATTGTCCTCACTGCCGTCTTGTTGAC	66.5	14347	26679	26710	31	GTTTGTTGACTATCATCATCTAACCAATCTTC	57.98125	30	37	32	69	6
21987	26634	26674	40	ATAGTAGTTGTCTGATTGTCCTCACTGCCGTCTTGTTGACC	67.5	14348	26680	26711	31	TTTGTTGACTATCATCATCTAACCAATCTTCT	56.7	30	38	31	69	6
21978	26625	26665	40	ATTGTTTGAATAGTAGTTGTCTGATTGTCCTCACTGCCGTC	65.5	14345	26677	26708	31	CAGTTTGTTGACTATCATCATCTAACCAATCT	57.98125	30	37	33	70	12
21979	26626	26666	40	TTGTTTGAATAGTAGTTGTCTGATTGTCCTCACTGCCGTCT	65.5	14344	26676	26707	31	ACAGTTTGTTGACTATCATCATCTAACCAATC	57.98125	30	37	33	70	10
21979	26626	26666	40	TTGTTTGAATAGTAGTTGTCTGATTGTCCTCACTGCCGTCT	65.5	14345	26677	26708	31	CAGTTTGTTGACTATCATCATCTAACCAATCT	57.98125	30	37	33	70	11
21980	26627	26667	40	TGTTTGAATAGTAGTTGTCTGATTGTCCTCACTGCCGTCTT	65.5	14344	26676	26707	31	ACAGTTTGTTGACTATCATCATCTAACCAATC	57.98125	30	37	33	70	9
21980	26627	26667	40	TGTTTGAATAGTAGTTGTCTGATTGTCCTCACTGCCGTCTT	65.5	14345	26677	26708	31	CAGTTTGTTGACTATCATCATCTAACCAATCT	57.98125	30	37	33	70	10
21981	26628	26668	40	GTTTGAATAGTAGTTGTCTGATTGTCCTCACTGCCGTCTTG	66.5	14344	26676	26707	31	ACAGTTTGTTGACTATCATCATCTAACCAATC	57.98125	30	37	33	70	8
21981	26628	26668	40	GTTTGAATAGTAGTTGTCTGATTGTCCTCACTGCCGTCTTG	66.5	14345	26677	26708	31	CAGTTTGTTGACTATCATCATCTAACCAATCT	57.98125	30	37	33	70	9
21981	26628	26668	40	GTTTGAATAGTAGTTGTCTGATTGTCCTCACTGCCGTCTTG	66.5	14357	26689	26720	31	TATCATCATCTAACCAATCTTCTTCTTGCTCT	57.98125	30	37	33	70	21
21982	26629	26669	40	TTTGAATAGTAGTTGTCTGATTGTCCTCACTGCCGTCTTGT	65.5	14344	26676	26707	31	ACAGTTTGTTGACTATCATCATCTAACCAATC	57.98125	30	37	33	70	7
21982	26629	26669	40	TTTGAATAGTAGTTGTCTGATTGTCCTCACTGCCGTCTTGT	65.5	14345	26677	26708	31	CAGTTTGTTGACTATCATCATCTAACCAATCT	57.98125	30	37	33	70	8
21985	26632	26672	40	GAATAGTAGTTGTCTGATTGTCCTCACTGCCGTCTTGTTGA	66.5	14357	26689	26720	31	TATCATCATCTAACCAATCTTCTTCTTGCTCT	57.98125	30	37	33	70	17
21986	26633	26673	40	AATAGTAGTTGTCTGATTGTCCTCACTGCCGTCTTGTTGAC	66.5	14344	26676	26707	31	ACAGTTTGTTGACTATCATCATCTAACCAATC	57.98125	30	37	33	70	3
21986	26633	26673	40	AATAGTAGTTGTCTGATTGTCCTCACTGCCGTCTTGTTGAC	66.5	14357	26689	26720	31	TATCATCATCTAACCAATCTTCTTCTTGCTCT	57.98125	30	37	33	70	16
21987	26634	26674	40	ATAGTAGTTGTCTGATTGTCCTCACTGCCGTCTTGTTGACC	67.5	14347	26679	26710	31	GTTTGTTGACTATCATCATCTAACCAATCTTC	57.98125	30	38	32	70	5
21983	26630	26670	40	TTGAATAGTAGTTGTCTGATTGTCCTCACTGCCGTCTTGTT	65.5	14344	26676	26707	31	ACAGTTTGTTGACTATCATCATCTAACCAATC	57.98125	30	38	33	71	6
21983	26630	26670	40	TTGAATAGTAGTTGTCTGATTGTCCTCACTGCCGTCTTGTT	65.5	14345	26677	26708	31	CAGTTTGTTGACTATCATCATCTAACCAATCT	57.98125	30	38	33	71	7
21984	26631	26671	40	TGAATAGTAGTTGTCTGATTGTCCTCACTGCCGTCTTGTTG	66.5	14344	26676	26707	31	ACAGTTTGTTGACTATCATCATCTAACCAATC	57.98125	30	38	33	71	5
21984	26631	26671	40	TGAATAGTAGTTGTCTGATTGTCCTCACTGCCGTCTTGTTG	66.5	14345	26677	26708	31	CAGTTTGTTGACTATCATCATCTAACCAATCT	57.98125	30	38	33	71	6
21987	26634	26674	40	ATAGTAGTTGTCTGATTGTCCTCACTGCCGTCTTGTTGACC	67.5	14345	26677	26708	31	CAGTTTGTTGACTATCATCATCTAACCAATCT	57.98125	30	38	33	71	3
21722	945	985	40	TGGTTCAATCTGTCAAGCAGCAGCAAAGCAAGAGCAGCATC	68.5	13025	1010	1041	31	AGGAGAAGTTCCCCTACTGCTGCCTGGAGTTG	66.95	30	27	49	76	25
21724	947	987	40	GTTCAATCTGTCAAGCAGCAGCAAAGCAAGAGCAGCATCAC	68.5	13025	1010	1041	31	AGGAGAAGTTCCCCTACTGCTGCCTGGAGTTG	66.95	30	29	49	78	23
21726	949	989	40	TCAATCTGTCAAGCAGCAGCAAAGCAAGAGCAGCATCACCG	69.5	13025	1010	1041	31	AGGAGAAGTTCCCCTACTGCTGCCTGGAGTTG	66.95	30	29	49	78	21
21728	951	991	40	AATCTGTCAAGCAGCAGCAAAGCAAGAGCAGCATCACCGCC	70.5	13025	1010	1041	31	AGGAGAAGTTCCCCTACTGCTGCCTGGAGTTG	66.95	30	29	49	78	19
21942	19860	19900	40	GCTGAGGTGATAGAGGTTTGTGGTGGTTGGTAAAGAACATC	67.5	14029	19902	19933	31	GAACCTGAGTTACTGAAGTCATTGAGAGCCTT	61.825	30	24	54	78	2
21942	19860	19900	40	GCTGAGGTGATAGAGGTTTGTGGTGGTTGGTAAAGAACATC	67.5	14030	19903	19934	31	AACCTGAGTTACTGAAGTCATTGAGAGCCTTT	60.54375	30	24	54	78	3
21725	948	988	40	TTCAATCTGTCAAGCAGCAGCAAAGCAAGAGCAGCATCACC	68.5	13025	1010	1041	31	AGGAGAAGTTCCCCTACTGCTGCCTGGAGTTG	66.95	30	30	49	79	22
21731	954	994	40	CTGTCAAGCAGCAGCAAAGCAAGAGCAGCATCACCGCCATT	70.5	13025	1010	1041	31	AGGAGAAGTTCCCCTACTGCTGCCTGGAGTTG	66.95	30	30	49	79	16
21961	20311	20351	40	AGTAAATAACAGAATAAACACCAGGTAAGAATGAGTAAACT	60.5	14081	20366	20397	31	TACAGTGAATGACATAAGGAATAGTAAAGTAT	55.41875	30	33	49	82	15
21723	946	986	40	GGTTCAATCTGTCAAGCAGCAGCAAAGCAAGAGCAGCATCA	68.5	13026	1011	1042	31	GGAGAAGTTCCCCTACTGCTGCCTGGAGTTGA	66.95	30	28	55	83	25
21724	947	987	40	GTTCAATCTGTCAAGCAGCAGCAAAGCAAGAGCAGCATCAC	68.5	13027	1012	1043	31	GAGAAGTTCCCCTACTGCTGCCTGGAGTTGAA	65.66875	30	29	55	84	25
21727	950	990	40	CAATCTGTCAAGCAGCAGCAAAGCAAGAGCAGCATCACCGC	70.5	13027	1012	1043	31	GAGAAGTTCCCCTACTGCTGCCTGGAGTTGAA	65.66875	30	29	55	84	22
21772	4075	4115	40	AAATAGTTGGCATCATAAAGTAATGGGTTTTTGGAACGGCA	63.5	13271	4117	4148	31	TTCCAGCAAAGCCAAAGCCTCATTATTATTCT	59.2625	30	8	76	84	2
21773	4076	4116	40	AATAGTTGGCATCATAAAGTAATGGGTTTTTGGAACGGCAT	63.5	13271	4117	4148	31	TTCCAGCAAAGCCAAAGCCTCATTATTATTCT	59.2625	30	8	76	84	1
21982	26629	26669	40	TTTGAATAGTAGTTGTCTGATTGTCCTCACTGCCGTCTTGT	65.5	14358	26690	26721	31	ATCATCATCTAACCAATCTTCTTCTTGCTCTT	57.98125	30	37	47	84	21
21725	948	988	40	TTCAATCTGTCAAGCAGCAGCAAAGCAAGAGCAGCATCACC	68.5	13027	1012	1043	31	GAGAAGTTCCCCTACTGCTGCCTGGAGTTGAA	65.66875	30	30	55	85	24
21726	949	989	40	TCAATCTGTCAAGCAGCAGCAAAGCAAGAGCAGCATCACCG	69.5	13028	1013	1044	31	AGAAGTTCCCCTACTGCTGCCTGGAGTTGAAT	64.3875	30	29	56	85	24
21728	951	991	40	AATCTGTCAAGCAGCAGCAAAGCAAGAGCAGCATCACCGCC	70.5	13028	1013	1044	31	AGAAGTTCCCCTACTGCTGCCTGGAGTTGAAT	64.3875	30	29	56	85	22
21729	952	992	40	ATCTGTCAAGCAGCAGCAAAGCAAGAGCAGCATCACCGCCA	70.5	13028	1013	1044	31	AGAAGTTCCCCTACTGCTGCCTGGAGTTGAAT	64.3875	30	29	56	85	21
21730	953	993	40	TCTGTCAAGCAGCAGCAAAGCAAGAGCAGCATCACCGCCAT	70.5	13027	1012	1043	31	GAGAAGTTCCCCTACTGCTGCCTGGAGTTGAA	65.66875	30	30	55	85	19
21725	948	988	40	TTCAATCTGTCAAGCAGCAGCAAAGCAAGAGCAGCATCACC	68.5	13028	1013	1044	31	AGAAGTTCCCCTACTGCTGCCTGGAGTTGAAT	64.3875	30	30	56	86	25
21730	953	993	40	TCTGTCAAGCAGCAGCAAAGCAAGAGCAGCATCACCGCCAT	70.5	13028	1013	1044	31	AGAAGTTCCCCTACTGCTGCCTGGAGTTGAAT	64.3875	30	30	56	86	20
21772	4075	4115	40	AAATAGTTGGCATCATAAAGTAATGGGTTTTTGGAACGGCA	63.5	13272	4118	4149	31	TCCAGCAAAGCCAAAGCCTCATTATTATTCTT	59.2625	30	8	83	91	3
21773	4076	4116	40	AATAGTTGGCATCATAAAGTAATGGGTTTTTGGAACGGCAT	63.5	13272	4118	4149	31	TCCAGCAAAGCCAAAGCCTCATTATTATTCTT	59.2625	30	8	83	91	2
21775	4109	4149	40	AACGGCATTTCCAGCAAAGCCAAAGCCTCATTATTATTCTT	64.5	13283	4166	4197	31	GCAAGAAGTAGACTAAAGCATAAAGATAGAGA	57.98125	30	42	51	93	17
21772	4075	4115	40	AAATAGTTGGCATCATAAAGTAATGGGTTTTTGGAACGGCA	63.5	13270	4116	4147	31	TTTCCAGCAAAGCCAAAGCCTCATTATTATTC	59.2625	30	8	88	96	1
21783	4117	4157	40	TTCCAGCAAAGCCAAAGCCTCATTATTATTCTTACAAAGTT	62.5	13284	4167	4198	31	CAAGAAGTAGACTAAAGCATAAAGATAGAGAA	56.7	30	41	56	97	10
21777	4111	4151	40	CGGCATTTCCAGCAAAGCCAAAGCCTCATTATTATTCTTAC	65.5	13283	4166	4197	31	GCAAGAAGTAGACTAAAGCATAAAGATAGAGA	57.98125	30	47	51	98	15
21772	4075	4115	40	AAATAGTTGGCATCATAAAGTAATGGGTTTTTGGAACGGCA	63.5	13273	4119	4150	31	CCAGCAAAGCCAAAGCCTCATTATTATTCTTA	59.2625	30	8	92	100	4
21773	4076	4116	40	AATAGTTGGCATCATAAAGTAATGGGTTTTTGGAACGGCAT	63.5	13273	4119	4150	31	CCAGCAAAGCCAAAGCCTCATTATTATTCTTA	59.2625	30	8	92	100	3
21778	4112	4152	40	GGCATTTCCAGCAAAGCCAAAGCCTCATTATTATTCTTACA	64.5	13283	4166	4197	31	GCAAGAAGTAGACTAAAGCATAAAGATAGAGA	57.98125	30	50	51	101	14
21779	4113	4153	40	GCATTTCCAGCAAAGCCAAAGCCTCATTATTATTCTTACAA	63.5	13283	4166	4197	31	GCAAGAAGTAGACTAAAGCATAAAGATAGAGA	57.98125	30	50	51	101	13
21781	4115	4155	40	ATTTCCAGCAAAGCCAAAGCCTCATTATTATTCTTACAAAG	62.5	13283	4166	4197	31	GCAAGAAGTAGACTAAAGCATAAAGATAGAGA	57.98125	30	50	51	101	11
21772	4075	4115	40	AAATAGTTGGCATCATAAAGTAATGGGTTTTTGGAACGGCA	63.5	13275	4121	4152	31	AGCAAAGCCAAAGCCTCATTATTATTCTTACA	57.98125	30	8	94	102	6
21773	4076	4116	40	AATAGTTGGCATCATAAAGTAATGGGTTTTTGGAACGGCAT	63.5	13275	4121	4152	31	AGCAAAGCCAAAGCCTCATTATTATTCTTACA	57.98125	30	8	94	102	5
21772	4075	4115	40	AAATAGTTGGCATCATAAAGTAATGGGTTTTTGGAACGGCA	63.5	13276	4122	4153	31	GCAAAGCCAAAGCCTCATTATTATTCTTACAA	57.98125	30	8	96	104	7
21780	4114	4154	40	CATTTCCAGCAAAGCCAAAGCCTCATTATTATTCTTACAAA	62.5	13283	4166	4197	31	GCAAGAAGTAGACTAAAGCATAAAGATAGAGA	57.98125	30	53	51	104	12
21781	4115	4155	40	ATTTCCAGCAAAGCCAAAGCCTCATTATTATTCTTACAAAG	62.5	13284	4167	4198	31	CAAGAAGTAGACTAAAGCATAAAGATAGAGAA	56.7	30	50	56	106	12
21772	4075	4115	40	AAATAGTTGGCATCATAAAGTAATGGGTTTTTGGAACGGCA	63.5	13274	4120	4151	31	CAGCAAAGCCAAAGCCTCATTATTATTCTTAC	59.2625	30	8	99	107	5
21773	4076	4116	40	AATAGTTGGCATCATAAAGTAATGGGTTTTTGGAACGGCAT	63.5	13274	4120	4151	31	CAGCAAAGCCAAAGCCTCATTATTATTCTTAC	59.2625	30	8	99	107	4
21775	4109	4149	40	AACGGCATTTCCAGCAAAGCCAAAGCCTCATTATTATTCTT	64.5	13285	4168	4199	31	AAGAAGTAGACTAAAGCATAAAGATAGAGAAA	55.41875	30	42	67	109	19
21772	4075	4115	40	AAATAGTTGGCATCATAAAGTAATGGGTTTTTGGAACGGCA	63.5	13277	4123	4154	31	CAAAGCCAAAGCCTCATTATTATTCTTACAAA	56.7	30	8	103	111	8
21772	4075	4115	40	AAATAGTTGGCATCATAAAGTAATGGGTTTTTGGAACGGCA	63.5	13278	4124	4155	31	AAAGCCAAAGCCTCATTATTATTCTTACAAAG	56.7	30	8	103	111	9
21773	4076	4116	40	AATAGTTGGCATCATAAAGTAATGGGTTTTTGGAACGGCAT	63.5	13277	4123	4154	31	CAAAGCCAAAGCCTCATTATTATTCTTACAAA	56.7	30	8	103	111	7
21772	4075	4115	40	AAATAGTTGGCATCATAAAGTAATGGGTTTTTGGAACGGCA	63.5	13279	4125	4156	31	AAGCCAAAGCCTCATTATTATTCTTACAAAGT	56.7	30	8	104	112	10
21773	4076	4116	40	AATAGTTGGCATCATAAAGTAATGGGTTTTTGGAACGGCAT	63.5	13279	4125	4156	31	AAGCCAAAGCCTCATTATTATTCTTACAAAGT	56.7	30	8	104	112	9
21776	4110	4150	40	ACGGCATTTCCAGCAAAGCCAAAGCCTCATTATTATTCTTA	64.5	13285	4168	4199	31	AAGAAGTAGACTAAAGCATAAAGATAGAGAAA	55.41875	30	46	67	113	18
21777	4111	4151	40	CGGCATTTCCAGCAAAGCCAAAGCCTCATTATTATTCTTAC	65.5	13285	4168	4199	31	AAGAAGTAGACTAAAGCATAAAGATAGAGAAA	55.41875	30	47	67	114	17
21778	4112	4152	40	GGCATTTCCAGCAAAGCCAAAGCCTCATTATTATTCTTACA	64.5	13285	4168	4199	31	AAGAAGTAGACTAAAGCATAAAGATAGAGAAA	55.41875	30	50	67	117	16
21779	4113	4153	40	GCATTTCCAGCAAAGCCAAAGCCTCATTATTATTCTTACAA	63.5	13285	4168	4199	31	AAGAAGTAGACTAAAGCATAAAGATAGAGAAA	55.41875	30	50	67	117	15
21781	4115	4155	40	ATTTCCAGCAAAGCCAAAGCCTCATTATTATTCTTACAAAG	62.5	13285	4168	4199	31	AAGAAGTAGACTAAAGCATAAAGATAGAGAAA	55.41875	30	50	67	117	13
21780	4114	4154	40	CATTTCCAGCAAAGCCAAAGCCTCATTATTATTCTTACAAA	62.5	13285	4168	4199	31	AAGAAGTAGACTAAAGCATAAAGATAGAGAAA	55.41875	30	53	67	120	14
21985	26632	26672	40	GAATAGTAGTTGTCTGATTGTCCTCACTGCCGTCTTGTTGA	66.5	14361	26693	26724	31	ATCATCTAACCAATCTTCTTCTTGCTCTTCTT	57.98125	30	37	102	139	21
21782	4116	4156	40	TTTCCAGCAAAGCCAAAGCCTCATTATTATTCTTACAAAGT	62.5	13286	4169	4200	31	AGAAGTAGACTAAAGCATAAAGATAGAGAAAA	55.41875	30	42	107	149	13
21784	4118	4158	40	TCCAGCAAAGCCAAAGCCTCATTATTATTCTTACAAAGTTT	62.5	13286	4169	4200	31	AGAAGTAGACTAAAGCATAAAGATAGAGAAAA	55.41875	30	46	107	153	11
21777	4111	4151	40	CGGCATTTCCAGCAAAGCCAAAGCCTCATTATTATTCTTAC	65.5	13286	4169	4200	31	AGAAGTAGACTAAAGCATAAAGATAGAGAAAA	55.41875	30	47	107	154	18
21786	4120	4160	40	CAGCAAAGCCAAAGCCTCATTATTATTCTTACAAAGTTTAT	61.5	13286	4169	4200	31	AGAAGTAGACTAAAGCATAAAGATAGAGAAAA	55.41875	30	49	107	156	9
21781	4115	4155	40	ATTTCCAGCAAAGCCAAAGCCTCATTATTATTCTTACAAAG	62.5	13286	4169	4200	31	AGAAGTAGACTAAAGCATAAAGATAGAGAAAA	55.41875	30	50	107	157	14
21778	4112	4152	40	GGCATTTCCAGCAAAGCCAAAGCCTCATTATTATTCTTACA	64.5	13287	4170	4201	31	GAAGTAGACTAAAGCATAAAGATAGAGAAAAG	56.7	30	50	118	168	18
21775	4109	4149	40	AACGGCATTTCCAGCAAAGCCAAAGCCTCATTATTATTCTT	64.5	13288	4171	4202	31	AAGTAGACTAAAGCATAAAGATAGAGAAAAGG	56.7	30	42	145	187	22
21784	4118	4158	40	TCCAGCAAAGCCAAAGCCTCATTATTATTCTTACAAAGTTT	62.5	13293	4182	4213	31	AGCATAAAGATAGAGAAAAGGGGCTTCAAGGC	61.825	30	46	150	196	24
21786	4120	4160	40	CAGCAAAGCCAAAGCCTCATTATTATTCTTACAAAGTTTAT	61.5	13293	4182	4213	31	AGCATAAAGATAGAGAAAAGGGGCTTCAAGGC	61.825	30	49	150	199	22
21776	4110	4150	40	ACGGCATTTCCAGCAAAGCCAAAGCCTCATTATTATTCTTA	64.5	13289	4172	4203	31	AGTAGACTAAAGCATAAAGATAGAGAAAAGGG	57.98125	30	46	154	200	22
21988	26635	26675	40	TAGTAGTTGTCTGATTGTCCTCACTGCCGTCTTGTTGACCA	67.5	14362	26694	26725	31	TCATCTAACCAATCTTCTTCTTGCTCTTCTTC	59.2625	30	36	169	205	19
21783	4117	4157	40	TTCCAGCAAAGCCAAAGCCTCATTATTATTCTTACAAAGTT	62.5	13290	4173	4204	31	GTAGACTAAAGCATAAAGATAGAGAAAAGGGG	59.2625	30	41	166	207	16
21783	4117	4157	40	TTCCAGCAAAGCCAAAGCCTCATTATTATTCTTACAAAGTT	62.5	13291	4174	4205	31	TAGACTAAAGCATAAAGATAGAGAAAAGGGGC	59.2625	30	41	167	208	17
21775	4109	4149	40	AACGGCATTTCCAGCAAAGCCAAAGCCTCATTATTATTCTT	64.5	13291	4174	4205	31	TAGACTAAAGCATAAAGATAGAGAAAAGGGGC	59.2625	30	42	167	209	25
21776	4110	4150	40	ACGGCATTTCCAGCAAAGCCAAAGCCTCATTATTATTCTTA	64.5	13292	4175	4206	31	AGACTAAAGCATAAAGATAGAGAAAAGGGGCT	59.2625	30	46	165	211	25
21785	4119	4159	40	CCAGCAAAGCCAAAGCCTCATTATTATTCTTACAAAGTTTA	62.5	13292	4175	4206	31	AGACTAAAGCATAAAGATAGAGAAAAGGGGCT	59.2625	30	49	165	214	16
21786	4120	4160	40	CAGCAAAGCCAAAGCCTCATTATTATTCTTACAAAGTTTAT	61.5	13292	4175	4206	31	AGACTAAAGCATAAAGATAGAGAAAAGGGGCT	59.2625	30	49	165	214	15
21785	4119	4159	40	CCAGCAAAGCCAAAGCCTCATTATTATTCTTACAAAGTTTA	62.5	13290	4173	4204	31	GTAGACTAAAGCATAAAGATAGAGAAAAGGGG	59.2625	30	49	166	215	14
21786	4120	4160	40	CAGCAAAGCCAAAGCCTCATTATTATTCTTACAAAGTTTAT	61.5	13290	4173	4204	31	GTAGACTAAAGCATAAAGATAGAGAAAAGGGG	59.2625	30	49	166	215	13
21786	4120	4160	40	CAGCAAAGCCAAAGCCTCATTATTATTCTTACAAAGTTTAT	61.5	13291	4174	4205	31	TAGACTAAAGCATAAAGATAGAGAAAAGGGGC	59.2625	30	49	167	216	14
21940	19504	19544	40	CTAACACTGAAAAAGTCTGTCCTGGTTGAATGCGAACAAAC	65.5	15540	19548	19580	32	TACTTAGGTGTCTTAGGATTGGCTGTATCAACC	61.91818182	30	9	23	32	4
21967	22743	22783	40	TCTAAAGAATCTAAACCACTAAGACAAACACTACAAGGTAT	61.5	15715	22803	22835	32	GCAATAGTGACATTAGTAGAGTTCAAATAGCCT	59.43333333	30	13	30	43	20
21967	22743	22783	40	TCTAAAGAATCTAAACCACTAAGACAAACACTACAAGGTAT	61.5	15716	22804	22836	32	CAATAGTGACATTAGTAGAGTTCAAATAGCCTT	58.19090909	30	13	31	44	21
21771	3904	3944	40	AATACAACACAGTCTTTTACTCCAGATTCCCATTTTTCAGT	62.5	14882	3967	3999	32	TGTTCAGAAATAGGACTTGTTGTGCCATCACCT	61.91818182	30	23	37	60	23
21986	26633	26673	40	AATAGTAGTTGTCTGATTGTCCTCACTGCCGTCTTGTTGAC	66.5	15838	26682	26714	32	TGTTGACTATCATCATCTAACCAATCTTCTTCT	58.19090909	30	37	25	62	9
21987	26634	26674	40	ATAGTAGTTGTCTGATTGTCCTCACTGCCGTCTTGTTGACC	67.5	15839	26683	26715	32	GTTGACTATCATCATCTAACCAATCTTCTTCTT	58.19090909	30	38	25	63	9
21988	26635	26675	40	TAGTAGTTGTCTGATTGTCCTCACTGCCGTCTTGTTGACCA	67.5	15840	26684	26716	32	TTGACTATCATCATCTAACCAATCTTCTTCTTG	58.19090909	30	36	27	63	9
21989	26636	26676	40	AGTAGTTGTCTGATTGTCCTCACTGCCGTCTTGTTGACCAA	67.5	15841	26685	26717	32	TGACTATCATCATCTAACCAATCTTCTTCTTGC	59.43333333	30	36	27	63	9
21989	26636	26676	40	AGTAGTTGTCTGATTGTCCTCACTGCCGTCTTGTTGACCAA	67.5	15842	26686	26718	32	GACTATCATCATCTAACCAATCTTCTTCTTGCT	59.43333333	30	36	27	63	10
21986	26633	26673	40	AATAGTAGTTGTCTGATTGTCCTCACTGCCGTCTTGTTGAC	66.5	15842	26686	26718	32	GACTATCATCATCTAACCAATCTTCTTCTTGCT	59.43333333	30	37	27	64	13
21987	26634	26674	40	ATAGTAGTTGTCTGATTGTCCTCACTGCCGTCTTGTTGACC	67.5	15841	26685	26717	32	TGACTATCATCATCTAACCAATCTTCTTCTTGC	59.43333333	30	38	27	65	11
21979	26626	26666	40	TTGTTTGAATAGTAGTTGTCTGATTGTCCTCACTGCCGTCT	65.5	15843	26687	26719	32	ACTATCATCATCTAACCAATCTTCTTCTTGCTC	59.43333333	30	37	30	67	21
21980	26627	26667	40	TGTTTGAATAGTAGTTGTCTGATTGTCCTCACTGCCGTCTT	65.5	15843	26687	26719	32	ACTATCATCATCTAACCAATCTTCTTCTTGCTC	59.43333333	30	37	30	67	20
21985	26632	26672	40	GAATAGTAGTTGTCTGATTGTCCTCACTGCCGTCTTGTTGA	66.5	15843	26687	26719	32	ACTATCATCATCTAACCAATCTTCTTCTTGCTC	59.43333333	30	37	30	67	15
21986	26633	26673	40	AATAGTAGTTGTCTGATTGTCCTCACTGCCGTCTTGTTGAC	66.5	15843	26687	26719	32	ACTATCATCATCTAACCAATCTTCTTCTTGCTC	59.43333333	30	37	30	67	14
21986	26633	26673	40	AATAGTAGTTGTCTGATTGTCCTCACTGCCGTCTTGTTGAC	66.5	15837	26681	26713	32	TTGTTGACTATCATCATCTAACCAATCTTCTTC	58.19090909	30	37	31	68	8
21989	26636	26676	40	AGTAGTTGTCTGATTGTCCTCACTGCCGTCTTGTTGACCAA	67.5	15836	26680	26712	32	TTTGTTGACTATCATCATCTAACCAATCTTCTT	56.94848485	30	36	32	68	4
21988	26635	26675	40	TAGTAGTTGTCTGATTGTCCTCACTGCCGTCTTGTTGACCA	67.5	15835	26679	26711	32	GTTTGTTGACTATCATCATCTAACCAATCTTCT	58.19090909	30	36	33	69	4
21986	26633	26673	40	AATAGTAGTTGTCTGATTGTCCTCACTGCCGTCTTGTTGAC	66.5	15835	26679	26711	32	GTTTGTTGACTATCATCATCTAACCAATCTTCT	58.19090909	30	37	33	70	6
21987	26634	26674	40	ATAGTAGTTGTCTGATTGTCCTCACTGCCGTCTTGTTGACC	67.5	15836	26680	26712	32	TTTGTTGACTATCATCATCTAACCAATCTTCTT	56.94848485	30	38	32	70	6
21987	26634	26674	40	ATAGTAGTTGTCTGATTGTCCTCACTGCCGTCTTGTTGACC	67.5	15835	26679	26711	32	GTTTGTTGACTATCATCATCTAACCAATCTTCT	58.19090909	30	38	33	71	5
21983	26630	26670	40	TTGAATAGTAGTTGTCTGATTGTCCTCACTGCCGTCTTGTT	65.5	15844	26688	26720	32	CTATCATCATCTAACCAATCTTCTTCTTGCTCT	59.43333333	30	38	34	72	18
21984	26631	26671	40	TGAATAGTAGTTGTCTGATTGTCCTCACTGCCGTCTTGTTG	66.5	15844	26688	26720	32	CTATCATCATCTAACCAATCTTCTTCTTGCTCT	59.43333333	30	38	34	72	17
21987	26634	26674	40	ATAGTAGTTGTCTGATTGTCCTCACTGCCGTCTTGTTGACC	67.5	15833	26677	26709	32	CAGTTTGTTGACTATCATCATCTAACCAATCTT	58.19090909	30	38	34	72	3
21942	19860	19900	40	GCTGAGGTGATAGAGGTTTGTGGTGGTTGGTAAAGAACATC	67.5	15566	19903	19935	32	AACCTGAGTTACTGAAGTCATTGAGAGCCTTTG	61.91818182	30	24	54	78	3
21942	19860	19900	40	GCTGAGGTGATAGAGGTTTGTGGTGGTTGGTAAAGAACATC	67.5	15565	19902	19934	32	GAACCTGAGTTACTGAAGTCATTGAGAGCCTTT	61.91818182	30	24	55	79	2
21722	945	985	40	TGGTTCAATCTGTCAAGCAGCAGCAAAGCAAGAGCAGCATC	68.5	14701	1010	1042	32	AGGAGAAGTTCCCCTACTGCTGCCTGGAGTTGA	66.88787879	30	27	55	82	25
21723	946	986	40	GGTTCAATCTGTCAAGCAGCAGCAAAGCAAGAGCAGCATCA	68.5	14702	1011	1043	32	GGAGAAGTTCCCCTACTGCTGCCTGGAGTTGAA	66.88787879	30	28	56	84	25
21724	947	987	40	GTTCAATCTGTCAAGCAGCAGCAAAGCAAGAGCAGCATCAC	68.5	14701	1010	1042	32	AGGAGAAGTTCCCCTACTGCTGCCTGGAGTTGA	66.88787879	30	29	55	84	23
21724	947	987	40	GTTCAATCTGTCAAGCAGCAGCAAAGCAAGAGCAGCATCAC	68.5	14703	1012	1044	32	GAGAAGTTCCCCTACTGCTGCCTGGAGTTGAAT	65.64545455	30	29	57	86	25
21727	950	990	40	CAATCTGTCAAGCAGCAGCAAAGCAAGAGCAGCATCACCGC	70.5	14703	1012	1044	32	GAGAAGTTCCCCTACTGCTGCCTGGAGTTGAAT	65.64545455	30	29	57	86	22
21725	948	988	40	TTCAATCTGTCAAGCAGCAGCAAAGCAAGAGCAGCATCACC	68.5	14703	1012	1044	32	GAGAAGTTCCCCTACTGCTGCCTGGAGTTGAAT	65.64545455	30	30	57	87	24
21730	953	993	40	TCTGTCAAGCAGCAGCAAAGCAAGAGCAGCATCACCGCCAT	70.5	14703	1012	1044	32	GAGAAGTTCCCCTACTGCTGCCTGGAGTTGAAT	65.64545455	30	30	57	87	19
21981	26628	26668	40	GTTTGAATAGTAGTTGTCTGATTGTCCTCACTGCCGTCTTG	66.5	15845	26689	26721	32	TATCATCATCTAACCAATCTTCTTCTTGCTCTT	58.19090909	30	37	51	88	21
21985	26632	26672	40	GAATAGTAGTTGTCTGATTGTCCTCACTGCCGTCTTGTTGA	66.5	15845	26689	26721	32	TATCATCATCTAACCAATCTTCTTCTTGCTCTT	58.19090909	30	37	51	88	17
21986	26633	26673	40	AATAGTAGTTGTCTGATTGTCCTCACTGCCGTCTTGTTGAC	66.5	15845	26689	26721	32	TATCATCATCTAACCAATCTTCTTCTTGCTCTT	58.19090909	30	37	51	88	16
21982	26629	26669	40	TTTGAATAGTAGTTGTCTGATTGTCCTCACTGCCGTCTTGT	65.5	15846	26690	26722	32	ATCATCATCTAACCAATCTTCTTCTTGCTCTTC	59.43333333	30	37	54	91	21
21772	4075	4115	40	AAATAGTTGGCATCATAAAGTAATGGGTTTTTGGAACGGCA	63.5	14912	4117	4149	32	TTCCAGCAAAGCCAAAGCCTCATTATTATTCTT	59.43333333	30	8	91	99	2
21773	4076	4116	40	AATAGTTGGCATCATAAAGTAATGGGTTTTTGGAACGGCAT	63.5	14912	4117	4149	32	TTCCAGCAAAGCCAAAGCCTCATTATTATTCTT	59.43333333	30	8	91	99	1
21775	4109	4149	40	AACGGCATTTCCAGCAAAGCCAAAGCCTCATTATTATTCTT	64.5	14924	4166	4198	32	GCAAGAAGTAGACTAAAGCATAAAGATAGAGAA	58.19090909	30	42	57	99	17
21772	4075	4115	40	AAATAGTTGGCATCATAAAGTAATGGGTTTTTGGAACGGCA	63.5	14911	4116	4148	32	TTTCCAGCAAAGCCAAAGCCTCATTATTATTCT	59.43333333	30	8	93	101	1
21772	4075	4115	40	AAATAGTTGGCATCATAAAGTAATGGGTTTTTGGAACGGCA	63.5	14913	4118	4150	32	TCCAGCAAAGCCAAAGCCTCATTATTATTCTTA	59.43333333	30	8	95	103	3
21773	4076	4116	40	AATAGTTGGCATCATAAAGTAATGGGTTTTTGGAACGGCAT	63.5	14913	4118	4150	32	TCCAGCAAAGCCAAAGCCTCATTATTATTCTTA	59.43333333	30	8	95	103	2
21777	4111	4151	40	CGGCATTTCCAGCAAAGCCAAAGCCTCATTATTATTCTTAC	65.5	14924	4166	4198	32	GCAAGAAGTAGACTAAAGCATAAAGATAGAGAA	58.19090909	30	47	57	104	15
21772	4075	4115	40	AAATAGTTGGCATCATAAAGTAATGGGTTTTTGGAACGGCA	63.5	14916	4121	4153	32	AGCAAAGCCAAAGCCTCATTATTATTCTTACAA	58.19090909	30	8	99	107	6
21773	4076	4116	40	AATAGTTGGCATCATAAAGTAATGGGTTTTTGGAACGGCAT	63.5	14916	4121	4153	32	AGCAAAGCCAAAGCCTCATTATTATTCTTACAA	58.19090909	30	8	99	107	5
21778	4112	4152	40	GGCATTTCCAGCAAAGCCAAAGCCTCATTATTATTCTTACA	64.5	14924	4166	4198	32	GCAAGAAGTAGACTAAAGCATAAAGATAGAGAA	58.19090909	30	50	57	107	14
21779	4113	4153	40	GCATTTCCAGCAAAGCCAAAGCCTCATTATTATTCTTACAA	63.5	14924	4166	4198	32	GCAAGAAGTAGACTAAAGCATAAAGATAGAGAA	58.19090909	30	50	57	107	13
21781	4115	4155	40	ATTTCCAGCAAAGCCAAAGCCTCATTATTATTCTTACAAAG	62.5	14924	4166	4198	32	GCAAGAAGTAGACTAAAGCATAAAGATAGAGAA	58.19090909	30	50	57	107	11
21772	4075	4115	40	AAATAGTTGGCATCATAAAGTAATGGGTTTTTGGAACGGCA	63.5	14914	4119	4151	32	CCAGCAAAGCCAAAGCCTCATTATTATTCTTAC	60.67575758	30	8	101	109	4
21773	4076	4116	40	AATAGTTGGCATCATAAAGTAATGGGTTTTTGGAACGGCAT	63.5	14914	4119	4151	32	CCAGCAAAGCCAAAGCCTCATTATTATTCTTAC	60.67575758	30	8	101	109	3
21780	4114	4154	40	CATTTCCAGCAAAGCCAAAGCCTCATTATTATTCTTACAAA	62.5	14924	4166	4198	32	GCAAGAAGTAGACTAAAGCATAAAGATAGAGAA	58.19090909	30	53	57	110	12
21772	4075	4115	40	AAATAGTTGGCATCATAAAGTAATGGGTTTTTGGAACGGCA	63.5	14915	4120	4152	32	CAGCAAAGCCAAAGCCTCATTATTATTCTTACA	59.43333333	30	8	104	112	5
21773	4076	4116	40	AATAGTTGGCATCATAAAGTAATGGGTTTTTGGAACGGCAT	63.5	14915	4120	4152	32	CAGCAAAGCCAAAGCCTCATTATTATTCTTACA	59.43333333	30	8	104	112	4
21775	4109	4149	40	AACGGCATTTCCAGCAAAGCCAAAGCCTCATTATTATTCTT	64.5	14925	4167	4199	32	CAAGAAGTAGACTAAAGCATAAAGATAGAGAAA	56.94848485	30	42	70	112	18
21782	4116	4156	40	TTTCCAGCAAAGCCAAAGCCTCATTATTATTCTTACAAAGT	62.5	14925	4167	4199	32	CAAGAAGTAGACTAAAGCATAAAGATAGAGAAA	56.94848485	30	42	70	112	11
21772	4075	4115	40	AAATAGTTGGCATCATAAAGTAATGGGTTTTTGGAACGGCA	63.5	14919	4124	4156	32	AAAGCCAAAGCCTCATTATTATTCTTACAAAGT	56.94848485	30	8	106	114	9
21776	4110	4150	40	ACGGCATTTCCAGCAAAGCCAAAGCCTCATTATTATTCTTA	64.5	14925	4167	4199	32	CAAGAAGTAGACTAAAGCATAAAGATAGAGAAA	56.94848485	30	46	70	116	17
21772	4075	4115	40	AAATAGTTGGCATCATAAAGTAATGGGTTTTTGGAACGGCA	63.5	14918	4123	4155	32	CAAAGCCAAAGCCTCATTATTATTCTTACAAAG	58.19090909	30	8	109	117	8
21773	4076	4116	40	AATAGTTGGCATCATAAAGTAATGGGTTTTTGGAACGGCAT	63.5	14918	4123	4155	32	CAAAGCCAAAGCCTCATTATTATTCTTACAAAG	58.19090909	30	8	109	117	7
21777	4111	4151	40	CGGCATTTCCAGCAAAGCCAAAGCCTCATTATTATTCTTAC	65.5	14925	4167	4199	32	CAAGAAGTAGACTAAAGCATAAAGATAGAGAAA	56.94848485	30	47	70	117	16
21778	4112	4152	40	GGCATTTCCAGCAAAGCCAAAGCCTCATTATTATTCTTACA	64.5	14925	4167	4199	32	CAAGAAGTAGACTAAAGCATAAAGATAGAGAAA	56.94848485	30	50	70	120	15
21779	4113	4153	40	GCATTTCCAGCAAAGCCAAAGCCTCATTATTATTCTTACAA	63.5	14925	4167	4199	32	CAAGAAGTAGACTAAAGCATAAAGATAGAGAAA	56.94848485	30	50	70	120	14
21780	4114	4154	40	CATTTCCAGCAAAGCCAAAGCCTCATTATTATTCTTACAAA	62.5	14925	4167	4199	32	CAAGAAGTAGACTAAAGCATAAAGATAGAGAAA	56.94848485	30	53	70	123	13
21782	4116	4156	40	TTTCCAGCAAAGCCAAAGCCTCATTATTATTCTTACAAAGT	62.5	14927	4169	4201	32	AGAAGTAGACTAAAGCATAAAGATAGAGAAAAG	56.94848485	30	42	118	160	13
21784	4118	4158	40	TCCAGCAAAGCCAAAGCCTCATTATTATTCTTACAAAGTTT	62.5	14927	4169	4201	32	AGAAGTAGACTAAAGCATAAAGATAGAGAAAAG	56.94848485	30	46	118	164	11
21777	4111	4151	40	CGGCATTTCCAGCAAAGCCAAAGCCTCATTATTATTCTTAC	65.5	14927	4169	4201	32	AGAAGTAGACTAAAGCATAAAGATAGAGAAAAG	56.94848485	30	47	118	165	18
21786	4120	4160	40	CAGCAAAGCCAAAGCCTCATTATTATTCTTACAAAGTTTAT	61.5	14927	4169	4201	32	AGAAGTAGACTAAAGCATAAAGATAGAGAAAAG	56.94848485	30	49	118	167	9
21781	4115	4155	40	ATTTCCAGCAAAGCCAAAGCCTCATTATTATTCTTACAAAG	62.5	14927	4169	4201	32	AGAAGTAGACTAAAGCATAAAGATAGAGAAAAG	56.94848485	30	50	118	168	14
21778	4112	4152	40	GGCATTTCCAGCAAAGCCAAAGCCTCATTATTATTCTTACA	64.5	14928	4170	4202	32	GAAGTAGACTAAAGCATAAAGATAGAGAAAAGG	58.19090909	30	50	146	196	18
21775	4109	4149	40	AACGGCATTTCCAGCAAAGCCAAAGCCTCATTATTATTCTT	64.5	14929	4171	4203	32	AAGTAGACTAAAGCATAAAGATAGAGAAAAGGG	58.19090909	30	42	156	198	22
21985	26632	26672	40	GAATAGTAGTTGTCTGATTGTCCTCACTGCCGTCTTGTTGA	66.5	15849	26693	26725	32	ATCATCTAACCAATCTTCTTCTTGCTCTTCTTC	59.43333333	30	37	169	206	21
21783	4117	4157	40	TTCCAGCAAAGCCAAAGCCTCATTATTATTCTTACAAAGTT	62.5	14931	4173	4205	32	GTAGACTAAAGCATAAAGATAGAGAAAAGGGGC	60.67575758	30	41	167	208	16
21776	4110	4150	40	ACGGCATTTCCAGCAAAGCCAAAGCCTCATTATTATTCTTA	64.5	14930	4172	4204	32	AGTAGACTAAAGCATAAAGATAGAGAAAAGGGG	59.43333333	30	46	167	213	22
21784	4118	4158	40	TCCAGCAAAGCCAAAGCCTCATTATTATTCTTACAAAGTTT	62.5	14930	4172	4204	32	AGTAGACTAAAGCATAAAGATAGAGAAAAGGGG	59.43333333	30	46	167	213	14
21786	4120	4160	40	CAGCAAAGCCAAAGCCTCATTATTATTCTTACAAAGTTTAT	61.5	14931	4173	4205	32	GTAGACTAAAGCATAAAGATAGAGAAAAGGGGC	60.67575758	30	49	167	216	13
21785	4119	4159	40	CCAGCAAAGCCAAAGCCTCATTATTATTCTTACAAAGTTTA	62.5	14932	4174	4206	32	TAGACTAAAGCATAAAGATAGAGAAAAGGGGCT	59.43333333	30	49	170	219	15
21988	26635	26675	40	TAGTAGTTGTCTGATTGTCCTCACTGCCGTCTTGTTGACCA	67.5	15850	26694	26726	32	TCATCTAACCAATCTTCTTCTTGCTCTTCTTCA	59.43333333	30	36	185	221	19
21967	22743	22783	40	TCTAAAGAATCTAAACCACTAAGACAAACACTACAAGGTAT	61.5	17015	22804	22837	33	CAATAGTGACATTAGTAGAGTTCAAATAGCCTTC	59.59411765	30	13	9	22	21
21878	15113	15153	40	TGATAGCAGCATTACCATCCTGAGCAAAGAAGAAGTGTTTT	64.5	16689	15176	15209	33	TAAAGAAACCCTTAGACACAGCAAAGTCATAGAA	59.59411765	30	12	12	24	23
21879	15114	15154	40	GATAGCAGCATTACCATCCTGAGCAAAGAAGAAGTGTTTTA	64.5	16689	15176	15209	33	TAAAGAAACCCTTAGACACAGCAAAGTCATAGAA	59.59411765	30	13	12	25	22
21879	15114	15154	40	GATAGCAGCATTACCATCCTGAGCAAAGAAGAAGTGTTTTA	64.5	16692	15179	15212	33	AGAAACCCTTAGACACAGCAAAGTCATAGAAGTC	62.00588235	30	13	15	28	25
21771	3904	3944	40	AATACAACACAGTCTTTTACTCCAGATTCCCATTTTTCAGT	62.5	16301	3967	4000	33	TGTTCAGAAATAGGACTTGTTGTGCCATCACCTG	63.21176471	30	23	9	32	23
21772	4075	4115	40	AAATAGTTGGCATCATAAAGTAATGGGTTTTTGGAACGGCA	63.5	16326	4116	4149	33	TTTCCAGCAAAGCCAAAGCCTCATTATTATTCTT	59.59411765	30	8	29	37	1
21772	4075	4115	40	AAATAGTTGGCATCATAAAGTAATGGGTTTTTGGAACGGCA	63.5	16327	4117	4150	33	TTCCAGCAAAGCCAAAGCCTCATTATTATTCTTA	59.59411765	30	8	31	39	2
21772	4075	4115	40	AAATAGTTGGCATCATAAAGTAATGGGTTTTTGGAACGGCA	63.5	16328	4118	4151	33	TCCAGCAAAGCCAAAGCCTCATTATTATTCTTAC	60.8	30	8	31	39	3
21773	4076	4116	40	AATAGTTGGCATCATAAAGTAATGGGTTTTTGGAACGGCAT	63.5	16327	4117	4150	33	TTCCAGCAAAGCCAAAGCCTCATTATTATTCTTA	59.59411765	30	8	31	39	1
21773	4076	4116	40	AATAGTTGGCATCATAAAGTAATGGGTTTTTGGAACGGCAT	63.5	16328	4118	4151	33	TCCAGCAAAGCCAAAGCCTCATTATTATTCTTAC	60.8	30	8	31	39	2
21772	4075	4115	40	AAATAGTTGGCATCATAAAGTAATGGGTTTTTGGAACGGCA	63.5	16330	4120	4153	33	CAGCAAAGCCAAAGCCTCATTATTATTCTTACAA	59.59411765	30	8	33	41	5
21773	4076	4116	40	AATAGTTGGCATCATAAAGTAATGGGTTTTTGGAACGGCAT	63.5	16330	4120	4153	33	CAGCAAAGCCAAAGCCTCATTATTATTCTTACAA	59.59411765	30	8	33	41	4
21772	4075	4115	40	AAATAGTTGGCATCATAAAGTAATGGGTTTTTGGAACGGCA	63.5	16329	4119	4152	33	CCAGCAAAGCCAAAGCCTCATTATTATTCTTACA	60.8	30	8	34	42	4
21773	4076	4116	40	AATAGTTGGCATCATAAAGTAATGGGTTTTTGGAACGGCAT	63.5	16329	4119	4152	33	CCAGCAAAGCCAAAGCCTCATTATTATTCTTACA	60.8	30	8	34	42	3
21773	4076	4116	40	AATAGTTGGCATCATAAAGTAATGGGTTTTTGGAACGGCAT	63.5	16333	4123	4156	33	CAAAGCCAAAGCCTCATTATTATTCTTACAAAGT	58.38823529	30	8	34	42	7
21942	19860	19900	40	GCTGAGGTGATAGAGGTTTGTGGTGGTTGGTAAAGAACATC	67.5	16887	19903	19936	33	AACCTGAGTTACTGAAGTCATTGAGAGCCTTTGC	63.21176471	30	24	18	42	3
21772	4075	4115	40	AAATAGTTGGCATCATAAAGTAATGGGTTTTTGGAACGGCA	63.5	16334	4124	4157	33	AAAGCCAAAGCCTCATTATTATTCTTACAAAGTT	57.18235294	30	8	35	43	9
21773	4076	4116	40	AATAGTTGGCATCATAAAGTAATGGGTTTTTGGAACGGCAT	63.5	16334	4124	4157	33	AAAGCCAAAGCCTCATTATTATTCTTACAAAGTT	57.18235294	30	8	35	43	8
21942	19860	19900	40	GCTGAGGTGATAGAGGTTTGTGGTGGTTGGTAAAGAACATC	67.5	16886	19902	19935	33	GAACCTGAGTTACTGAAGTCATTGAGAGCCTTTG	63.21176471	30	24	19	43	2
21986	26633	26673	40	AATAGTAGTTGTCTGATTGTCCTCACTGCCGTCTTGTTGAC	66.5	17116	26681	26714	33	TTGTTGACTATCATCATCTAACCAATCTTCTTCT	58.38823529	30	37	6	43	8
21986	26633	26673	40	AATAGTAGTTGTCTGATTGTCCTCACTGCCGTCTTGTTGAC	66.5	17117	26682	26715	33	TGTTGACTATCATCATCTAACCAATCTTCTTCTT	58.38823529	30	37	6	43	9
21988	26635	26675	40	TAGTAGTTGTCTGATTGTCCTCACTGCCGTCTTGTTGACCA	67.5	17114	26679	26712	33	GTTTGTTGACTATCATCATCTAACCAATCTTCTT	58.38823529	30	36	7	43	4
21988	26635	26675	40	TAGTAGTTGTCTGATTGTCCTCACTGCCGTCTTGTTGACCA	67.5	17119	26684	26717	33	TTGACTATCATCATCTAACCAATCTTCTTCTTGC	59.59411765	30	36	7	43	9
21989	26636	26676	40	AGTAGTTGTCTGATTGTCCTCACTGCCGTCTTGTTGACCAA	67.5	17115	26680	26713	33	TTTGTTGACTATCATCATCTAACCAATCTTCTTC	58.38823529	30	36	7	43	4
21986	26633	26673	40	AATAGTAGTTGTCTGATTGTCCTCACTGCCGTCTTGTTGAC	66.5	17114	26679	26712	33	GTTTGTTGACTATCATCATCTAACCAATCTTCTT	58.38823529	30	37	7	44	6
21987	26634	26674	40	ATAGTAGTTGTCTGATTGTCCTCACTGCCGTCTTGTTGACC	67.5	17118	26683	26716	33	GTTGACTATCATCATCTAACCAATCTTCTTCTTG	59.59411765	30	38	6	44	9
21989	26636	26676	40	AGTAGTTGTCTGATTGTCCTCACTGCCGTCTTGTTGACCAA	67.5	17120	26685	26718	33	TGACTATCATCATCTAACCAATCTTCTTCTTGCT	59.59411765	30	36	8	44	9
21989	26636	26676	40	AGTAGTTGTCTGATTGTCCTCACTGCCGTCTTGTTGACCAA	67.5	17121	26686	26719	33	GACTATCATCATCTAACCAATCTTCTTCTTGCTC	60.8	30	36	8	44	10
21986	26633	26673	40	AATAGTAGTTGTCTGATTGTCCTCACTGCCGTCTTGTTGAC	66.5	17121	26686	26719	33	GACTATCATCATCTAACCAATCTTCTTCTTGCTC	60.8	30	37	8	45	13
21987	26634	26674	40	ATAGTAGTTGTCTGATTGTCCTCACTGCCGTCTTGTTGACC	67.5	17112	26677	26710	33	CAGTTTGTTGACTATCATCATCTAACCAATCTTC	59.59411765	30	38	7	45	3
21987	26634	26674	40	ATAGTAGTTGTCTGATTGTCCTCACTGCCGTCTTGTTGACC	67.5	17114	26679	26712	33	GTTTGTTGACTATCATCATCTAACCAATCTTCTT	58.38823529	30	38	7	45	5
21987	26634	26674	40	ATAGTAGTTGTCTGATTGTCCTCACTGCCGTCTTGTTGACC	67.5	17115	26680	26713	33	TTTGTTGACTATCATCATCTAACCAATCTTCTTC	58.38823529	30	38	7	45	6
21987	26634	26674	40	ATAGTAGTTGTCTGATTGTCCTCACTGCCGTCTTGTTGACC	67.5	17120	26685	26718	33	TGACTATCATCATCTAACCAATCTTCTTCTTGCT	59.59411765	30	38	8	46	11
21722	945	985	40	TGGTTCAATCTGTCAAGCAGCAGCAAAGCAAGAGCAGCATC	68.5	16149	1010	1043	33	AGGAGAAGTTCCCCTACTGCTGCCTGGAGTTGAA	66.82941176	30	27	21	48	25
21979	26626	26666	40	TTGTTTGAATAGTAGTTGTCTGATTGTCCTCACTGCCGTCT	65.5	17122	26687	26720	33	ACTATCATCATCTAACCAATCTTCTTCTTGCTCT	59.59411765	30	37	11	48	21
21980	26627	26667	40	TGTTTGAATAGTAGTTGTCTGATTGTCCTCACTGCCGTCTT	65.5	17122	26687	26720	33	ACTATCATCATCTAACCAATCTTCTTCTTGCTCT	59.59411765	30	37	11	48	20
21985	26632	26672	40	GAATAGTAGTTGTCTGATTGTCCTCACTGCCGTCTTGTTGA	66.5	17122	26687	26720	33	ACTATCATCATCTAACCAATCTTCTTCTTGCTCT	59.59411765	30	37	11	48	15
21986	26633	26673	40	AATAGTAGTTGTCTGATTGTCCTCACTGCCGTCTTGTTGAC	66.5	17122	26687	26720	33	ACTATCATCATCTAACCAATCTTCTTCTTGCTCT	59.59411765	30	37	11	48	14
21723	946	986	40	GGTTCAATCTGTCAAGCAGCAGCAAAGCAAGAGCAGCATCA	68.5	16150	1011	1044	33	GGAGAAGTTCCCCTACTGCTGCCTGGAGTTGAAT	66.82941176	30	28	21	49	25
21724	947	987	40	GTTCAATCTGTCAAGCAGCAGCAAAGCAAGAGCAGCATCAC	68.5	16149	1010	1043	33	AGGAGAAGTTCCCCTACTGCTGCCTGGAGTTGAA	66.82941176	30	29	21	50	23
21983	26630	26670	40	TTGAATAGTAGTTGTCTGATTGTCCTCACTGCCGTCTTGTT	65.5	17123	26688	26721	33	CTATCATCATCTAACCAATCTTCTTCTTGCTCTT	59.59411765	30	38	15	53	18
21984	26631	26671	40	TGAATAGTAGTTGTCTGATTGTCCTCACTGCCGTCTTGTTG	66.5	17123	26688	26721	33	CTATCATCATCTAACCAATCTTCTTCTTGCTCTT	59.59411765	30	38	15	53	17
21981	26628	26668	40	GTTTGAATAGTAGTTGTCTGATTGTCCTCACTGCCGTCTTG	66.5	17124	26689	26722	33	TATCATCATCTAACCAATCTTCTTCTTGCTCTTC	59.59411765	30	37	26	63	21
21985	26632	26672	40	GAATAGTAGTTGTCTGATTGTCCTCACTGCCGTCTTGTTGA	66.5	17124	26689	26722	33	TATCATCATCTAACCAATCTTCTTCTTGCTCTTC	59.59411765	30	37	26	63	17
21986	26633	26673	40	AATAGTAGTTGTCTGATTGTCCTCACTGCCGTCTTGTTGAC	66.5	17124	26689	26722	33	TATCATCATCTAACCAATCTTCTTCTTGCTCTTC	59.59411765	30	37	26	63	16
21982	26629	26669	40	TTTGAATAGTAGTTGTCTGATTGTCCTCACTGCCGTCTTGT	65.5	17125	26690	26723	33	ATCATCATCTAACCAATCTTCTTCTTGCTCTTCT	59.59411765	30	37	27	64	21
21774	4108	4148	40	GAACGGCATTTCCAGCAAAGCCAAAGCCTCATTATTATTCT	65.5	16339	4167	4200	33	CAAGAAGTAGACTAAAGCATAAAGATAGAGAAAA	57.18235294	30	38	31	69	19
21776	4110	4150	40	ACGGCATTTCCAGCAAAGCCAAAGCCTCATTATTATTCTTA	64.5	16338	4166	4199	33	GCAAGAAGTAGACTAAAGCATAAAGATAGAGAAA	58.38823529	30	46	25	71	16
21782	4116	4156	40	TTTCCAGCAAAGCCAAAGCCTCATTATTATTCTTACAAAGT	62.5	16341	4169	4202	33	AGAAGTAGACTAAAGCATAAAGATAGAGAAAAGG	58.38823529	30	42	40	82	13
21774	4108	4148	40	GAACGGCATTTCCAGCAAAGCCAAAGCCTCATTATTATTCT	65.5	16345	4173	4206	33	GTAGACTAAAGCATAAAGATAGAGAAAAGGGGCT	60.8	30	38	46	84	25
21784	4118	4158	40	TCCAGCAAAGCCAAAGCCTCATTATTATTCTTACAAAGTTT	62.5	16341	4169	4202	33	AGAAGTAGACTAAAGCATAAAGATAGAGAAAAGG	58.38823529	30	46	40	86	11
21988	26635	26675	40	TAGTAGTTGTCTGATTGTCCTCACTGCCGTCTTGTTGACCA	67.5	17129	26694	26727	33	TCATCTAACCAATCTTCTTCTTGCTCTTCTTCAG	60.8	30	36	50	86	19
21775	4109	4149	40	AACGGCATTTCCAGCAAAGCCAAAGCCTCATTATTATTCTT	64.5	16343	4171	4204	33	AAGTAGACTAAAGCATAAAGATAGAGAAAAGGGG	59.59411765	30	42	45	87	22
21777	4111	4151	40	CGGCATTTCCAGCAAAGCCAAAGCCTCATTATTATTCTTAC	65.5	16341	4169	4202	33	AGAAGTAGACTAAAGCATAAAGATAGAGAAAAGG	58.38823529	30	47	40	87	18
21783	4117	4157	40	TTCCAGCAAAGCCAAAGCCTCATTATTATTCTTACAAAGTT	62.5	16345	4173	4206	33	GTAGACTAAAGCATAAAGATAGAGAAAAGGGGCT	60.8	30	41	46	87	16
21985	26632	26672	40	GAATAGTAGTTGTCTGATTGTCCTCACTGCCGTCTTGTTGA	66.5	17128	26693	26726	33	ATCATCTAACCAATCTTCTTCTTGCTCTTCTTCA	59.59411765	30	37	50	87	21
21782	4116	4156	40	TTTCCAGCAAAGCCAAAGCCTCATTATTATTCTTACAAAGT	62.5	16345	4173	4206	33	GTAGACTAAAGCATAAAGATAGAGAAAAGGGGCT	60.8	30	42	46	88	17
21786	4120	4160	40	CAGCAAAGCCAAAGCCTCATTATTATTCTTACAAAGTTTAT	61.5	16341	4169	4202	33	AGAAGTAGACTAAAGCATAAAGATAGAGAAAAGG	58.38823529	30	49	40	89	9
21781	4115	4155	40	ATTTCCAGCAAAGCCAAAGCCTCATTATTATTCTTACAAAG	62.5	16341	4169	4202	33	AGAAGTAGACTAAAGCATAAAGATAGAGAAAAGG	58.38823529	30	50	40	90	14
21776	4110	4150	40	ACGGCATTTCCAGCAAAGCCAAAGCCTCATTATTATTCTTA	64.5	16344	4172	4205	33	AGTAGACTAAAGCATAAAGATAGAGAAAAGGGGC	60.8	30	46	46	92	22
21777	4111	4151	40	CGGCATTTCCAGCAAAGCCAAAGCCTCATTATTATTCTTAC	65.5	16345	4173	4206	33	GTAGACTAAAGCATAAAGATAGAGAAAAGGGGCT	60.8	30	47	46	93	22
21786	4120	4160	40	CAGCAAAGCCAAAGCCTCATTATTATTCTTACAAAGTTTAT	61.5	16344	4172	4205	33	AGTAGACTAAAGCATAAAGATAGAGAAAAGGGGC	60.8	30	49	46	95	12
21786	4120	4160	40	CAGCAAAGCCAAAGCCTCATTATTATTCTTACAAAGTTTAT	61.5	16345	4173	4206	33	GTAGACTAAAGCATAAAGATAGAGAAAAGGGGCT	60.8	30	49	46	95	13
21967	22743	22783	40	TCTAAAGAATCTAAACCACTAAGACAAACACTACAAGGTAT	61.5	18134	22804	22838	34	CAATAGTGACATTAGTAGAGTTCAAATAGCCTTCT	59.74571429	30	13	9	22	21
21878	15113	15153	40	TGATAGCAGCATTACCATCCTGAGCAAAGAAGAAGTGTTTT	64.5	17853	15176	15210	34	TAAAGAAACCCTTAGACACAGCAAAGTCATAGAAG	60.91714286	30	12	12	24	23
21879	15114	15154	40	GATAGCAGCATTACCATCCTGAGCAAAGAAGAAGTGTTTTA	64.5	17853	15176	15210	34	TAAAGAAACCCTTAGACACAGCAAAGTCATAGAAG	60.91714286	30	13	12	25	22
21878	15113	15153	40	TGATAGCAGCATTACCATCCTGAGCAAAGAAGAAGTGTTTT	64.5	17855	15178	15212	34	AAGAAACCCTTAGACACAGCAAAGTCATAGAAGTC	62.08857143	30	12	15	27	25
21879	15114	15154	40	GATAGCAGCATTACCATCCTGAGCAAAGAAGAAGTGTTTTA	64.5	17855	15178	15212	34	AAGAAACCCTTAGACACAGCAAAGTCATAGAAGTC	62.08857143	30	13	15	28	24
21772	4075	4115	40	AAATAGTTGGCATCATAAAGTAATGGGTTTTTGGAACGGCA	63.5	17540	4117	4151	34	TTCCAGCAAAGCCAAAGCCTCATTATTATTCTTAC	60.91714286	30	8	32	40	2
21773	4076	4116	40	AATAGTTGGCATCATAAAGTAATGGGTTTTTGGAACGGCAT	63.5	17540	4117	4151	34	TTCCAGCAAAGCCAAAGCCTCATTATTATTCTTAC	60.91714286	30	8	32	40	1
21772	4075	4115	40	AAATAGTTGGCATCATAAAGTAATGGGTTTTTGGAACGGCA	63.5	17539	4116	4150	34	TTTCCAGCAAAGCCAAAGCCTCATTATTATTCTTA	59.74571429	30	8	33	41	1
21772	4075	4115	40	AAATAGTTGGCATCATAAAGTAATGGGTTTTTGGAACGGCA	63.5	17541	4118	4152	34	TCCAGCAAAGCCAAAGCCTCATTATTATTCTTACA	60.91714286	30	8	34	42	3
21773	4076	4116	40	AATAGTTGGCATCATAAAGTAATGGGTTTTTGGAACGGCAT	63.5	17541	4118	4152	34	TCCAGCAAAGCCAAAGCCTCATTATTATTCTTACA	60.91714286	30	8	34	42	2
21942	19860	19900	40	GCTGAGGTGATAGAGGTTTGTGGTGGTTGGTAAAGAACATC	67.5	18027	19903	19937	34	AACCTGAGTTACTGAAGTCATTGAGAGCCTTTGCG	64.43142857	30	24	18	42	3
21772	4075	4115	40	AAATAGTTGGCATCATAAAGTAATGGGTTTTTGGAACGGCA	63.5	17542	4119	4153	34	CCAGCAAAGCCAAAGCCTCATTATTATTCTTACAA	60.91714286	30	8	35	43	4
21773	4076	4116	40	AATAGTTGGCATCATAAAGTAATGGGTTTTTGGAACGGCAT	63.5	17542	4119	4153	34	CCAGCAAAGCCAAAGCCTCATTATTATTCTTACAA	60.91714286	30	8	35	43	3
21942	19860	19900	40	GCTGAGGTGATAGAGGTTTGTGGTGGTTGGTAAAGAACATC	67.5	18026	19902	19936	34	GAACCTGAGTTACTGAAGTCATTGAGAGCCTTTGC	64.43142857	30	24	19	43	2
21986	26633	26673	40	AATAGTAGTTGTCTGATTGTCCTCACTGCCGTCTTGTTGAC	66.5	18219	26681	26715	34	TTGTTGACTATCATCATCTAACCAATCTTCTTCTT	58.57428571	30	37	6	43	8
21988	26635	26675	40	TAGTAGTTGTCTGATTGTCCTCACTGCCGTCTTGTTGACCA	67.5	18217	26679	26713	34	GTTTGTTGACTATCATCATCTAACCAATCTTCTTC	59.74571429	30	36	7	43	4
21989	26636	26676	40	AGTAGTTGTCTGATTGTCCTCACTGCCGTCTTGTTGACCAA	67.5	18218	26680	26714	34	TTTGTTGACTATCATCATCTAACCAATCTTCTTCT	58.57428571	30	36	7	43	4
21986	26633	26673	40	AATAGTAGTTGTCTGATTGTCCTCACTGCCGTCTTGTTGAC	66.5	18217	26679	26713	34	GTTTGTTGACTATCATCATCTAACCAATCTTCTTC	59.74571429	30	37	7	44	6
21986	26633	26673	40	AATAGTAGTTGTCTGATTGTCCTCACTGCCGTCTTGTTGAC	66.5	18220	26682	26716	34	TGTTGACTATCATCATCTAACCAATCTTCTTCTTG	59.74571429	30	37	7	44	9
21988	26635	26675	40	TAGTAGTTGTCTGATTGTCCTCACTGCCGTCTTGTTGACCA	67.5	18222	26684	26718	34	TTGACTATCATCATCTAACCAATCTTCTTCTTGCT	59.74571429	30	36	8	44	9
21987	26634	26674	40	ATAGTAGTTGTCTGATTGTCCTCACTGCCGTCTTGTTGACC	67.5	18215	26677	26711	34	CAGTTTGTTGACTATCATCATCTAACCAATCTTCT	59.74571429	30	38	7	45	3
21987	26634	26674	40	ATAGTAGTTGTCTGATTGTCCTCACTGCCGTCTTGTTGACC	67.5	18217	26679	26713	34	GTTTGTTGACTATCATCATCTAACCAATCTTCTTC	59.74571429	30	38	7	45	5
21987	26634	26674	40	ATAGTAGTTGTCTGATTGTCCTCACTGCCGTCTTGTTGACC	67.5	18218	26680	26714	34	TTTGTTGACTATCATCATCTAACCAATCTTCTTCT	58.57428571	30	38	7	45	6
21989	26636	26676	40	AGTAGTTGTCTGATTGTCCTCACTGCCGTCTTGTTGACCAA	67.5	18223	26685	26719	34	TGACTATCATCATCTAACCAATCTTCTTCTTGCTC	60.91714286	30	36	9	45	9
21987	26634	26674	40	ATAGTAGTTGTCTGATTGTCCTCACTGCCGTCTTGTTGACC	67.5	18221	26683	26717	34	GTTGACTATCATCATCTAACCAATCTTCTTCTTGC	60.91714286	30	38	8	46	9
21987	26634	26674	40	ATAGTAGTTGTCTGATTGTCCTCACTGCCGTCTTGTTGACC	67.5	18223	26685	26719	34	TGACTATCATCATCTAACCAATCTTCTTCTTGCTC	60.91714286	30	38	9	47	11
21989	26636	26676	40	AGTAGTTGTCTGATTGTCCTCACTGCCGTCTTGTTGACCAA	67.5	18224	26686	26720	34	GACTATCATCATCTAACCAATCTTCTTCTTGCTCT	60.91714286	30	36	11	47	10
21986	26633	26673	40	AATAGTAGTTGTCTGATTGTCCTCACTGCCGTCTTGTTGAC	66.5	18224	26686	26720	34	GACTATCATCATCTAACCAATCTTCTTCTTGCTCT	60.91714286	30	37	11	48	13
21722	945	985	40	TGGTTCAATCTGTCAAGCAGCAGCAAAGCAAGAGCAGCATC	68.5	17390	1010	1044	34	AGGAGAAGTTCCCCTACTGCTGCCTGGAGTTGAAT	66.77428571	30	27	22	49	25
21724	947	987	40	GTTCAATCTGTCAAGCAGCAGCAAAGCAAGAGCAGCATCAC	68.5	17390	1010	1044	34	AGGAGAAGTTCCCCTACTGCTGCCTGGAGTTGAAT	66.77428571	30	29	22	51	23
21979	26626	26666	40	TTGTTTGAATAGTAGTTGTCTGATTGTCCTCACTGCCGTCT	65.5	18225	26687	26721	34	ACTATCATCATCTAACCAATCTTCTTCTTGCTCTT	59.74571429	30	37	15	52	21
21980	26627	26667	40	TGTTTGAATAGTAGTTGTCTGATTGTCCTCACTGCCGTCTT	65.5	18225	26687	26721	34	ACTATCATCATCTAACCAATCTTCTTCTTGCTCTT	59.74571429	30	37	15	52	20
21985	26632	26672	40	GAATAGTAGTTGTCTGATTGTCCTCACTGCCGTCTTGTTGA	66.5	18225	26687	26721	34	ACTATCATCATCTAACCAATCTTCTTCTTGCTCTT	59.74571429	30	37	15	52	15
21986	26633	26673	40	AATAGTAGTTGTCTGATTGTCCTCACTGCCGTCTTGTTGAC	66.5	18225	26687	26721	34	ACTATCATCATCTAACCAATCTTCTTCTTGCTCTT	59.74571429	30	37	15	52	14
21983	26630	26670	40	TTGAATAGTAGTTGTCTGATTGTCCTCACTGCCGTCTTGTT	65.5	18226	26688	26722	34	CTATCATCATCTAACCAATCTTCTTCTTGCTCTTC	60.91714286	30	38	26	64	18
21984	26631	26671	40	TGAATAGTAGTTGTCTGATTGTCCTCACTGCCGTCTTGTTG	66.5	18226	26688	26722	34	CTATCATCATCTAACCAATCTTCTTCTTGCTCTTC	60.91714286	30	38	26	64	17
21981	26628	26668	40	GTTTGAATAGTAGTTGTCTGATTGTCCTCACTGCCGTCTTG	66.5	18227	26689	26723	34	TATCATCATCTAACCAATCTTCTTCTTGCTCTTCT	59.74571429	30	37	29	66	21
21985	26632	26672	40	GAATAGTAGTTGTCTGATTGTCCTCACTGCCGTCTTGTTGA	66.5	18227	26689	26723	34	TATCATCATCTAACCAATCTTCTTCTTGCTCTTCT	59.74571429	30	37	29	66	17
21986	26633	26673	40	AATAGTAGTTGTCTGATTGTCCTCACTGCCGTCTTGTTGAC	66.5	18227	26689	26723	34	TATCATCATCTAACCAATCTTCTTCTTGCTCTTCT	59.74571429	30	37	29	66	16
21774	4108	4148	40	GAACGGCATTTCCAGCAAAGCCAAAGCCTCATTATTATTCT	65.5	17550	4166	4200	34	GCAAGAAGTAGACTAAAGCATAAAGATAGAGAAAA	58.57428571	30	38	33	71	18
21982	26629	26669	40	TTTGAATAGTAGTTGTCTGATTGTCCTCACTGCCGTCTTGT	65.5	18228	26690	26724	34	ATCATCATCTAACCAATCTTCTTCTTGCTCTTCTT	59.74571429	30	37	35	72	21
21774	4108	4148	40	GAACGGCATTTCCAGCAAAGCCAAAGCCTCATTATTATTCT	65.5	17551	4167	4201	34	CAAGAAGTAGACTAAAGCATAAAGATAGAGAAAAG	58.57428571	30	38	38	76	19
21782	4116	4156	40	TTTCCAGCAAAGCCAAAGCCTCATTATTATTCTTACAAAGT	62.5	17553	4169	4203	34	AGAAGTAGACTAAAGCATAAAGATAGAGAAAAGGG	59.74571429	30	42	43	85	13
21783	4117	4157	40	TTCCAGCAAAGCCAAAGCCTCATTATTATTCTTACAAAGTT	62.5	17556	4172	4206	34	AGTAGACTAAAGCATAAAGATAGAGAAAAGGGGCT	60.91714286	30	41	46	87	15
21988	26635	26675	40	TAGTAGTTGTCTGATTGTCCTCACTGCCGTCTTGTTGACCA	67.5	18232	26694	26728	34	TCATCTAACCAATCTTCTTCTTGCTCTTCTTCAGG	62.08857143	30	36	51	87	19
21782	4116	4156	40	TTTCCAGCAAAGCCAAAGCCTCATTATTATTCTTACAAAGT	62.5	17556	4172	4206	34	AGTAGACTAAAGCATAAAGATAGAGAAAAGGGGCT	60.91714286	30	42	46	88	16
21775	4109	4149	40	AACGGCATTTCCAGCAAAGCCAAAGCCTCATTATTATTCTT	64.5	17555	4171	4205	34	AAGTAGACTAAAGCATAAAGATAGAGAAAAGGGGC	60.91714286	30	42	47	89	22
21784	4118	4158	40	TCCAGCAAAGCCAAAGCCTCATTATTATTCTTACAAAGTTT	62.5	17553	4169	4203	34	AGAAGTAGACTAAAGCATAAAGATAGAGAAAAGGG	59.74571429	30	46	43	89	11
21985	26632	26672	40	GAATAGTAGTTGTCTGATTGTCCTCACTGCCGTCTTGTTGA	66.5	18231	26693	26727	34	ATCATCTAACCAATCTTCTTCTTGCTCTTCTTCAG	60.91714286	30	37	52	89	21
21786	4120	4160	40	CAGCAAAGCCAAAGCCTCATTATTATTCTTACAAAGTTTAT	61.5	17553	4169	4203	34	AGAAGTAGACTAAAGCATAAAGATAGAGAAAAGGG	59.74571429	30	49	43	92	9
21781	4115	4155	40	ATTTCCAGCAAAGCCAAAGCCTCATTATTATTCTTACAAAG	62.5	17553	4169	4203	34	AGAAGTAGACTAAAGCATAAAGATAGAGAAAAGGG	59.74571429	30	50	43	93	14
21785	4119	4159	40	CCAGCAAAGCCAAAGCCTCATTATTATTCTTACAAAGTTTA	62.5	17556	4172	4206	34	AGTAGACTAAAGCATAAAGATAGAGAAAAGGGGCT	60.91714286	30	49	46	95	13
21785	4119	4159	40	CCAGCAAAGCCAAAGCCTCATTATTATTCTTACAAAGTTTA	62.5	17555	4171	4205	34	AAGTAGACTAAAGCATAAAGATAGAGAAAAGGGGC	60.91714286	30	49	47	96	12
21967	22743	22783	40	TCTAAAGAATCTAAACCACTAAGACAAACACTACAAGGTAT	61.5	19089	22804	22839	35	CAATAGTGACATTAGTAGAGTTCAAATAGCCTTCTC	61.02777778	30	13	9	22	21
21878	15113	15153	40	TGATAGCAGCATTACCATCCTGAGCAAAGAAGAAGTGTTTT	64.5	18850	15176	15211	35	TAAAGAAACCCTTAGACACAGCAAAGTCATAGAAGT	61.02777778	30	12	13	25	23
21877	15112	15152	40	CTGATAGCAGCATTACCATCCTGAGCAAAGAAGAAGTGTTT	65.5	18851	15177	15212	35	AAAGAAACCCTTAGACACAGCAAAGTCATAGAAGTC	62.16666667	30	11	15	26	25
21879	15114	15154	40	GATAGCAGCATTACCATCCTGAGCAAAGAAGAAGTGTTTTA	64.5	18850	15176	15211	35	TAAAGAAACCCTTAGACACAGCAAAGTCATAGAAGT	61.02777778	30	13	13	26	22
21878	15113	15153	40	TGATAGCAGCATTACCATCCTGAGCAAAGAAGAAGTGTTTT	64.5	18851	15177	15212	35	AAAGAAACCCTTAGACACAGCAAAGTCATAGAAGTC	62.16666667	30	12	15	27	24
21879	15114	15154	40	GATAGCAGCATTACCATCCTGAGCAAAGAAGAAGTGTTTTA	64.5	18851	15177	15212	35	AAAGAAACCCTTAGACACAGCAAAGTCATAGAAGTC	62.16666667	30	13	15	28	23
21772	4075	4115	40	AAATAGTTGGCATCATAAAGTAATGGGTTTTTGGAACGGCA	63.5	18584	4116	4151	35	TTTCCAGCAAAGCCAAAGCCTCATTATTATTCTTAC	61.02777778	30	8	34	42	1
21942	19860	19900	40	GCTGAGGTGATAGAGGTTTGTGGTGGTTGGTAAAGAACATC	67.5	19000	19903	19938	35	AACCTGAGTTACTGAAGTCATTGAGAGCCTTTGCGA	64.44444444	30	24	18	42	3
21772	4075	4115	40	AAATAGTTGGCATCATAAAGTAATGGGTTTTTGGAACGGCA	63.5	18585	4117	4152	35	TTCCAGCAAAGCCAAAGCCTCATTATTATTCTTACA	61.02777778	30	8	35	43	2
21772	4075	4115	40	AAATAGTTGGCATCATAAAGTAATGGGTTTTTGGAACGGCA	63.5	18586	4118	4153	35	TCCAGCAAAGCCAAAGCCTCATTATTATTCTTACAA	61.02777778	30	8	35	43	3
21773	4076	4116	40	AATAGTTGGCATCATAAAGTAATGGGTTTTTGGAACGGCAT	63.5	18585	4117	4152	35	TTCCAGCAAAGCCAAAGCCTCATTATTATTCTTACA	61.02777778	30	8	35	43	1
21773	4076	4116	40	AATAGTTGGCATCATAAAGTAATGGGTTTTTGGAACGGCAT	63.5	18586	4118	4153	35	TCCAGCAAAGCCAAAGCCTCATTATTATTCTTACAA	61.02777778	30	8	35	43	2
21942	19860	19900	40	GCTGAGGTGATAGAGGTTTGTGGTGGTTGGTAAAGAACATC	67.5	18999	19902	19937	35	GAACCTGAGTTACTGAAGTCATTGAGAGCCTTTGCG	65.58333333	30	24	19	43	2
21988	26635	26675	40	TAGTAGTTGTCTGATTGTCCTCACTGCCGTCTTGTTGACCA	67.5	19157	26679	26714	35	GTTTGTTGACTATCATCATCTAACCAATCTTCTTCT	59.88888889	30	36	7	43	4
21989	26636	26676	40	AGTAGTTGTCTGATTGTCCTCACTGCCGTCTTGTTGACCAA	67.5	19158	26680	26715	35	TTTGTTGACTATCATCATCTAACCAATCTTCTTCTT	58.75	30	36	7	43	4
21986	26633	26673	40	AATAGTAGTTGTCTGATTGTCCTCACTGCCGTCTTGTTGAC	66.5	19157	26679	26714	35	GTTTGTTGACTATCATCATCTAACCAATCTTCTTCT	59.88888889	30	37	7	44	6
21986	26633	26673	40	AATAGTAGTTGTCTGATTGTCCTCACTGCCGTCTTGTTGAC	66.5	19159	26681	26716	35	TTGTTGACTATCATCATCTAACCAATCTTCTTCTTG	59.88888889	30	37	7	44	8
21987	26634	26674	40	ATAGTAGTTGTCTGATTGTCCTCACTGCCGTCTTGTTGACC	67.5	19155	26677	26712	35	CAGTTTGTTGACTATCATCATCTAACCAATCTTCTT	59.88888889	30	38	7	45	3
21987	26634	26674	40	ATAGTAGTTGTCTGATTGTCCTCACTGCCGTCTTGTTGACC	67.5	19157	26679	26714	35	GTTTGTTGACTATCATCATCTAACCAATCTTCTTCT	59.88888889	30	38	7	45	5
21987	26634	26674	40	ATAGTAGTTGTCTGATTGTCCTCACTGCCGTCTTGTTGACC	67.5	19158	26680	26715	35	TTTGTTGACTATCATCATCTAACCAATCTTCTTCTT	58.75	30	38	7	45	6
21988	26635	26675	40	TAGTAGTTGTCTGATTGTCCTCACTGCCGTCTTGTTGACCA	67.5	19162	26684	26719	35	TTGACTATCATCATCTAACCAATCTTCTTCTTGCTC	61.02777778	30	36	9	45	9
21986	26633	26673	40	AATAGTAGTTGTCTGATTGTCCTCACTGCCGTCTTGTTGAC	66.5	19160	26682	26717	35	TGTTGACTATCATCATCTAACCAATCTTCTTCTTGC	61.02777778	30	37	9	46	9
21987	26634	26674	40	ATAGTAGTTGTCTGATTGTCCTCACTGCCGTCTTGTTGACC	67.5	19161	26683	26718	35	GTTGACTATCATCATCTAACCAATCTTCTTCTTGCT	61.02777778	30	38	9	47	9
21989	26636	26676	40	AGTAGTTGTCTGATTGTCCTCACTGCCGTCTTGTTGACCAA	67.5	19163	26685	26720	35	TGACTATCATCATCTAACCAATCTTCTTCTTGCTCT	61.02777778	30	36	12	48	9
21987	26634	26674	40	ATAGTAGTTGTCTGATTGTCCTCACTGCCGTCTTGTTGACC	67.5	19163	26685	26720	35	TGACTATCATCATCTAACCAATCTTCTTCTTGCTCT	61.02777778	30	38	12	50	11
21989	26636	26676	40	AGTAGTTGTCTGATTGTCCTCACTGCCGTCTTGTTGACCAA	67.5	19164	26686	26721	35	GACTATCATCATCTAACCAATCTTCTTCTTGCTCTT	61.02777778	30	36	15	51	10
21986	26633	26673	40	AATAGTAGTTGTCTGATTGTCCTCACTGCCGTCTTGTTGAC	66.5	19164	26686	26721	35	GACTATCATCATCTAACCAATCTTCTTCTTGCTCTT	61.02777778	30	37	15	52	13
21979	26626	26666	40	TTGTTTGAATAGTAGTTGTCTGATTGTCCTCACTGCCGTCT	65.5	19165	26687	26722	35	ACTATCATCATCTAACCAATCTTCTTCTTGCTCTTC	61.02777778	30	37	26	63	21
21980	26627	26667	40	TGTTTGAATAGTAGTTGTCTGATTGTCCTCACTGCCGTCTT	65.5	19165	26687	26722	35	ACTATCATCATCTAACCAATCTTCTTCTTGCTCTTC	61.02777778	30	37	26	63	20
21985	26632	26672	40	GAATAGTAGTTGTCTGATTGTCCTCACTGCCGTCTTGTTGA	66.5	19165	26687	26722	35	ACTATCATCATCTAACCAATCTTCTTCTTGCTCTTC	61.02777778	30	37	26	63	15
21986	26633	26673	40	AATAGTAGTTGTCTGATTGTCCTCACTGCCGTCTTGTTGAC	66.5	19165	26687	26722	35	ACTATCATCATCTAACCAATCTTCTTCTTGCTCTTC	61.02777778	30	37	26	63	14
21983	26630	26670	40	TTGAATAGTAGTTGTCTGATTGTCCTCACTGCCGTCTTGTT	65.5	19166	26688	26723	35	CTATCATCATCTAACCAATCTTCTTCTTGCTCTTCT	61.02777778	30	38	29	67	18
21984	26631	26671	40	TGAATAGTAGTTGTCTGATTGTCCTCACTGCCGTCTTGTTG	66.5	19166	26688	26723	35	CTATCATCATCTAACCAATCTTCTTCTTGCTCTTCT	61.02777778	30	38	29	67	17
21981	26628	26668	40	GTTTGAATAGTAGTTGTCTGATTGTCCTCACTGCCGTCTTG	66.5	19167	26689	26724	35	TATCATCATCTAACCAATCTTCTTCTTGCTCTTCTT	59.88888889	30	37	37	74	21
21985	26632	26672	40	GAATAGTAGTTGTCTGATTGTCCTCACTGCCGTCTTGTTGA	66.5	19167	26689	26724	35	TATCATCATCTAACCAATCTTCTTCTTGCTCTTCTT	59.88888889	30	37	37	74	17
21986	26633	26673	40	AATAGTAGTTGTCTGATTGTCCTCACTGCCGTCTTGTTGAC	66.5	19167	26689	26724	35	TATCATCATCTAACCAATCTTCTTCTTGCTCTTCTT	59.88888889	30	37	37	74	16
21774	4108	4148	40	GAACGGCATTTCCAGCAAAGCCAAAGCCTCATTATTATTCT	65.5	18594	4166	4201	35	GCAAGAAGTAGACTAAAGCATAAAGATAGAGAAAAG	59.88888889	30	38	40	78	18
21774	4108	4148	40	GAACGGCATTTCCAGCAAAGCCAAAGCCTCATTATTATTCT	65.5	18595	4167	4202	35	CAAGAAGTAGACTAAAGCATAAAGATAGAGAAAAGG	59.88888889	30	38	40	78	19
21982	26629	26669	40	TTTGAATAGTAGTTGTCTGATTGTCCTCACTGCCGTCTTGT	65.5	19168	26690	26725	35	ATCATCATCTAACCAATCTTCTTCTTGCTCTTCTTC	61.02777778	30	37	46	83	21
21782	4116	4156	40	TTTCCAGCAAAGCCAAAGCCTCATTATTATTCTTACAAAGT	62.5	18597	4169	4204	35	AGAAGTAGACTAAAGCATAAAGATAGAGAAAAGGGG	61.02777778	30	42	45	87	13
21988	26635	26675	40	TAGTAGTTGTCTGATTGTCCTCACTGCCGTCTTGTTGACCA	67.5	19172	26694	26729	35	TCATCTAACCAATCTTCTTCTTGCTCTTCTTCAGGT	62.16666667	30	36	53	89	19
21985	26632	26672	40	GAATAGTAGTTGTCTGATTGTCCTCACTGCCGTCTTGTTGA	66.5	19171	26693	26728	35	ATCATCTAACCAATCTTCTTCTTGCTCTTCTTCAGG	62.16666667	30	37	53	90	21
21784	4118	4158	40	TCCAGCAAAGCCAAAGCCTCATTATTATTCTTACAAAGTTT	62.5	18597	4169	4204	35	AGAAGTAGACTAAAGCATAAAGATAGAGAAAAGGGG	61.02777778	30	46	45	91	11
21784	4118	4158	40	TCCAGCAAAGCCAAAGCCTCATTATTATTCTTACAAAGTTT	62.5	18599	4171	4206	35	AAGTAGACTAAAGCATAAAGATAGAGAAAAGGGGCT	61.02777778	30	46	47	93	13
21786	4120	4160	40	CAGCAAAGCCAAAGCCTCATTATTATTCTTACAAAGTTTAT	61.5	18597	4169	4204	35	AGAAGTAGACTAAAGCATAAAGATAGAGAAAAGGGG	61.02777778	30	49	45	94	9
21781	4115	4155	40	ATTTCCAGCAAAGCCAAAGCCTCATTATTATTCTTACAAAG	62.5	18597	4169	4204	35	AGAAGTAGACTAAAGCATAAAGATAGAGAAAAGGGG	61.02777778	30	50	45	95	14
21785	4119	4159	40	CCAGCAAAGCCAAAGCCTCATTATTATTCTTACAAAGTTTA	62.5	18598	4170	4205	35	GAAGTAGACTAAAGCATAAAGATAGAGAAAAGGGGC	62.16666667	30	49	47	96	11
21786	4120	4160	40	CAGCAAAGCCAAAGCCTCATTATTATTCTTACAAAGTTTAT	61.5	18599	4171	4206	35	AAGTAGACTAAAGCATAAAGATAGAGAAAAGGGGCT	61.02777778	30	49	47	96	11
21877	15112	15152	40	CTGATAGCAGCATTACCATCCTGAGCAAAGAAGAAGTGTTT	65.5	19699	15176	15212	36	TAAAGAAACCCTTAGACACAGCAAAGTCATAGAAGTC	62.24054054	30	11	15	26	24
21942	19860	19900	40	GCTGAGGTGATAGAGGTTTGTGGTGGTTGGTAAAGAACATC	67.5	19827	19903	19939	36	AACCTGAGTTACTGAAGTCATTGAGAGCCTTTGCGAG	65.56486486	30	24	18	42	3
21942	19860	19900	40	GCTGAGGTGATAGAGGTTTGTGGTGGTTGGTAAAGAACATC	67.5	19826	19902	19938	36	GAACCTGAGTTACTGAAGTCATTGAGAGCCTTTGCGA	65.56486486	30	24	19	43	2
21988	26635	26675	40	TAGTAGTTGTCTGATTGTCCTCACTGCCGTCTTGTTGACCA	67.5	19952	26679	26715	36	GTTTGTTGACTATCATCATCTAACCAATCTTCTTCTT	60.02432432	30	36	7	43	4
21772	4075	4115	40	AAATAGTTGGCATCATAAAGTAATGGGTTTTTGGAACGGCA	63.5	19476	4117	4153	36	TTCCAGCAAAGCCAAAGCCTCATTATTATTCTTACAA	61.13243243	30	8	36	44	2
21986	26633	26673	40	AATAGTAGTTGTCTGATTGTCCTCACTGCCGTCTTGTTGAC	66.5	19952	26679	26715	36	GTTTGTTGACTATCATCATCTAACCAATCTTCTTCTT	60.02432432	30	37	7	44	6
21989	26636	26676	40	AGTAGTTGTCTGATTGTCCTCACTGCCGTCTTGTTGACCAA	67.5	19953	26680	26716	36	TTTGTTGACTATCATCATCTAACCAATCTTCTTCTTG	60.02432432	30	36	8	44	4
21772	4075	4115	40	AAATAGTTGGCATCATAAAGTAATGGGTTTTTGGAACGGCA	63.5	19475	4116	4152	36	TTTCCAGCAAAGCCAAAGCCTCATTATTATTCTTACA	61.13243243	30	8	37	45	1
21987	26634	26674	40	ATAGTAGTTGTCTGATTGTCCTCACTGCCGTCTTGTTGACC	67.5	19950	26677	26713	36	CAGTTTGTTGACTATCATCATCTAACCAATCTTCTTC	61.13243243	30	38	7	45	3
21987	26634	26674	40	ATAGTAGTTGTCTGATTGTCCTCACTGCCGTCTTGTTGACC	67.5	19952	26679	26715	36	GTTTGTTGACTATCATCATCTAACCAATCTTCTTCTT	60.02432432	30	38	7	45	5
21986	26633	26673	40	AATAGTAGTTGTCTGATTGTCCTCACTGCCGTCTTGTTGAC	66.5	19954	26681	26717	36	TTGTTGACTATCATCATCTAACCAATCTTCTTCTTGC	61.13243243	30	37	9	46	8
21987	26634	26674	40	ATAGTAGTTGTCTGATTGTCCTCACTGCCGTCTTGTTGACC	67.5	19953	26680	26716	36	TTTGTTGACTATCATCATCTAACCAATCTTCTTCTTG	60.02432432	30	38	8	46	6
21986	26633	26673	40	AATAGTAGTTGTCTGATTGTCCTCACTGCCGTCTTGTTGAC	66.5	19955	26682	26718	36	TGTTGACTATCATCATCTAACCAATCTTCTTCTTGCT	61.13243243	30	37	10	47	9
21987	26634	26674	40	ATAGTAGTTGTCTGATTGTCCTCACTGCCGTCTTGTTGACC	67.5	19956	26683	26719	36	GTTGACTATCATCATCTAACCAATCTTCTTCTTGCTC	62.24054054	30	38	10	48	9
21988	26635	26675	40	TAGTAGTTGTCTGATTGTCCTCACTGCCGTCTTGTTGACCA	67.5	19957	26684	26720	36	TTGACTATCATCATCTAACCAATCTTCTTCTTGCTCT	61.13243243	30	36	12	48	9
21989	26636	26676	40	AGTAGTTGTCTGATTGTCCTCACTGCCGTCTTGTTGACCAA	67.5	19958	26685	26721	36	TGACTATCATCATCTAACCAATCTTCTTCTTGCTCTT	61.13243243	30	36	16	52	9
21987	26634	26674	40	ATAGTAGTTGTCTGATTGTCCTCACTGCCGTCTTGTTGACC	67.5	19958	26685	26721	36	TGACTATCATCATCTAACCAATCTTCTTCTTGCTCTT	61.13243243	30	38	16	54	11
21989	26636	26676	40	AGTAGTTGTCTGATTGTCCTCACTGCCGTCTTGTTGACCAA	67.5	19959	26686	26722	36	GACTATCATCATCTAACCAATCTTCTTCTTGCTCTTC	62.24054054	30	36	26	62	10
21986	26633	26673	40	AATAGTAGTTGTCTGATTGTCCTCACTGCCGTCTTGTTGAC	66.5	19959	26686	26722	36	GACTATCATCATCTAACCAATCTTCTTCTTGCTCTTC	62.24054054	30	37	26	63	13
21979	26626	26666	40	TTGTTTGAATAGTAGTTGTCTGATTGTCCTCACTGCCGTCT	65.5	19960	26687	26723	36	ACTATCATCATCTAACCAATCTTCTTCTTGCTCTTCT	61.13243243	30	37	29	66	21
21980	26627	26667	40	TGTTTGAATAGTAGTTGTCTGATTGTCCTCACTGCCGTCTT	65.5	19960	26687	26723	36	ACTATCATCATCTAACCAATCTTCTTCTTGCTCTTCT	61.13243243	30	37	29	66	20
21985	26632	26672	40	GAATAGTAGTTGTCTGATTGTCCTCACTGCCGTCTTGTTGA	66.5	19960	26687	26723	36	ACTATCATCATCTAACCAATCTTCTTCTTGCTCTTCT	61.13243243	30	37	29	66	15
21986	26633	26673	40	AATAGTAGTTGTCTGATTGTCCTCACTGCCGTCTTGTTGAC	66.5	19960	26687	26723	36	ACTATCATCATCTAACCAATCTTCTTCTTGCTCTTCT	61.13243243	30	37	29	66	14
21983	26630	26670	40	TTGAATAGTAGTTGTCTGATTGTCCTCACTGCCGTCTTGTT	65.5	19961	26688	26724	36	CTATCATCATCTAACCAATCTTCTTCTTGCTCTTCTT	61.13243243	30	38	37	75	18
21984	26631	26671	40	TGAATAGTAGTTGTCTGATTGTCCTCACTGCCGTCTTGTTG	66.5	19961	26688	26724	36	CTATCATCATCTAACCAATCTTCTTCTTGCTCTTCTT	61.13243243	30	38	37	75	17
21774	4108	4148	40	GAACGGCATTTCCAGCAAAGCCAAAGCCTCATTATTATTCT	65.5	19484	4166	4202	36	GCAAGAAGTAGACTAAAGCATAAAGATAGAGAAAAGG	61.13243243	30	38	42	80	18
21774	4108	4148	40	GAACGGCATTTCCAGCAAAGCCAAAGCCTCATTATTATTCT	65.5	19488	4170	4206	36	GAAGTAGACTAAAGCATAAAGATAGAGAAAAGGGGCT	62.24054054	30	38	47	85	22
21981	26628	26668	40	GTTTGAATAGTAGTTGTCTGATTGTCCTCACTGCCGTCTTG	66.5	19962	26689	26725	36	TATCATCATCTAACCAATCTTCTTCTTGCTCTTCTTC	61.13243243	30	37	48	85	21
21985	26632	26672	40	GAATAGTAGTTGTCTGATTGTCCTCACTGCCGTCTTGTTGA	66.5	19962	26689	26725	36	TATCATCATCTAACCAATCTTCTTCTTGCTCTTCTTC	61.13243243	30	37	48	85	17
21986	26633	26673	40	AATAGTAGTTGTCTGATTGTCCTCACTGCCGTCTTGTTGAC	66.5	19962	26689	26725	36	TATCATCATCTAACCAATCTTCTTCTTGCTCTTCTTC	61.13243243	30	37	48	85	16
21982	26629	26669	40	TTTGAATAGTAGTTGTCTGATTGTCCTCACTGCCGTCTTGT	65.5	19963	26690	26726	36	ATCATCATCTAACCAATCTTCTTCTTGCTCTTCTTCA	61.13243243	30	37	50	87	21
21782	4116	4156	40	TTTCCAGCAAAGCCAAAGCCTCATTATTATTCTTACAAAGT	62.5	19487	4169	4205	36	AGAAGTAGACTAAAGCATAAAGATAGAGAAAAGGGGC	62.24054054	30	42	47	89	13
21782	4116	4156	40	TTTCCAGCAAAGCCAAAGCCTCATTATTATTCTTACAAAGT	62.5	19488	4170	4206	36	GAAGTAGACTAAAGCATAAAGATAGAGAAAAGGGGCT	62.24054054	30	42	47	89	14
21985	26632	26672	40	GAATAGTAGTTGTCTGATTGTCCTCACTGCCGTCTTGTTGA	66.5	19966	26693	26729	36	ATCATCTAACCAATCTTCTTCTTGCTCTTCTTCAGGT	62.24054054	30	37	55	92	21
21784	4118	4158	40	TCCAGCAAAGCCAAAGCCTCATTATTATTCTTACAAAGTTT	62.5	19487	4169	4205	36	AGAAGTAGACTAAAGCATAAAGATAGAGAAAAGGGGC	62.24054054	30	46	47	93	11
21784	4118	4158	40	TCCAGCAAAGCCAAAGCCTCATTATTATTCTTACAAAGTTT	62.5	19488	4170	4206	36	GAAGTAGACTAAAGCATAAAGATAGAGAAAAGGGGCT	62.24054054	30	46	47	93	12
21786	4120	4160	40	CAGCAAAGCCAAAGCCTCATTATTATTCTTACAAAGTTTAT	61.5	19487	4169	4205	36	AGAAGTAGACTAAAGCATAAAGATAGAGAAAAGGGGC	62.24054054	30	49	47	96	9
21786	4120	4160	40	CAGCAAAGCCAAAGCCTCATTATTATTCTTACAAAGTTTAT	61.5	19488	4170	4206	36	GAAGTAGACTAAAGCATAAAGATAGAGAAAAGGGGCT	62.24054054	30	49	47	96	10
21781	4115	4155	40	ATTTCCAGCAAAGCCAAAGCCTCATTATTATTCTTACAAAG	62.5	19487	4169	4205	36	AGAAGTAGACTAAAGCATAAAGATAGAGAAAAGGGGC	62.24054054	30	50	47	97	14
21942	19860	19900	40	GCTGAGGTGATAGAGGTTTGTGGTGGTTGGTAAAGAACATC	67.5	20517	19903	19940	37	AACCTGAGTTACTGAAGTCATTGAGAGCCTTTGCGAGA	65.54736842	30	24	18	42	3
21942	19860	19900	40	GCTGAGGTGATAGAGGTTTGTGGTGGTTGGTAAAGAACATC	67.5	20516	19902	19939	37	GAACCTGAGTTACTGAAGTCATTGAGAGCCTTTGCGAG	66.62631579	30	24	19	43	2
21988	26635	26675	40	TAGTAGTTGTCTGATTGTCCTCACTGCCGTCTTGTTGACCA	67.5	20615	26679	26716	37	GTTTGTTGACTATCATCATCTAACCAATCTTCTTCTTG	61.23157895	30	36	8	44	4
21986	26633	26673	40	AATAGTAGTTGTCTGATTGTCCTCACTGCCGTCTTGTTGAC	66.5	20615	26679	26716	37	GTTTGTTGACTATCATCATCTAACCAATCTTCTTCTTG	61.23157895	30	37	8	45	6
21987	26634	26674	40	ATAGTAGTTGTCTGATTGTCCTCACTGCCGTCTTGTTGACC	67.5	20613	26677	26714	37	CAGTTTGTTGACTATCATCATCTAACCAATCTTCTTCT	61.23157895	30	38	7	45	3
21987	26634	26674	40	ATAGTAGTTGTCTGATTGTCCTCACTGCCGTCTTGTTGACC	67.5	20615	26679	26716	37	GTTTGTTGACTATCATCATCTAACCAATCTTCTTCTTG	61.23157895	30	38	8	46	5
21989	26636	26676	40	AGTAGTTGTCTGATTGTCCTCACTGCCGTCTTGTTGACCAA	67.5	20616	26680	26717	37	TTTGTTGACTATCATCATCTAACCAATCTTCTTCTTGC	61.23157895	30	36	10	46	4
21986	26633	26673	40	AATAGTAGTTGTCTGATTGTCCTCACTGCCGTCTTGTTGAC	66.5	20617	26681	26718	37	TTGTTGACTATCATCATCTAACCAATCTTCTTCTTGCT	61.23157895	30	37	10	47	8
21986	26633	26673	40	AATAGTAGTTGTCTGATTGTCCTCACTGCCGTCTTGTTGAC	66.5	20618	26682	26719	37	TGTTGACTATCATCATCTAACCAATCTTCTTCTTGCTC	62.31052632	30	37	11	48	9
21987	26634	26674	40	ATAGTAGTTGTCTGATTGTCCTCACTGCCGTCTTGTTGACC	67.5	20616	26680	26717	37	TTTGTTGACTATCATCATCTAACCAATCTTCTTCTTGC	61.23157895	30	38	10	48	6
21987	26634	26674	40	ATAGTAGTTGTCTGATTGTCCTCACTGCCGTCTTGTTGACC	67.5	20619	26683	26720	37	GTTGACTATCATCATCTAACCAATCTTCTTCTTGCTCT	62.31052632	30	38	13	51	9
21988	26635	26675	40	TAGTAGTTGTCTGATTGTCCTCACTGCCGTCTTGTTGACCA	67.5	20620	26684	26721	37	TTGACTATCATCATCTAACCAATCTTCTTCTTGCTCTT	61.23157895	30	36	16	52	9
21989	26636	26676	40	AGTAGTTGTCTGATTGTCCTCACTGCCGTCTTGTTGACCAA	67.5	20621	26685	26722	37	TGACTATCATCATCTAACCAATCTTCTTCTTGCTCTTC	62.31052632	30	36	27	63	9
21987	26634	26674	40	ATAGTAGTTGTCTGATTGTCCTCACTGCCGTCTTGTTGACC	67.5	20621	26685	26722	37	TGACTATCATCATCTAACCAATCTTCTTCTTGCTCTTC	62.31052632	30	38	27	65	11
21989	26636	26676	40	AGTAGTTGTCTGATTGTCCTCACTGCCGTCTTGTTGACCAA	67.5	20622	26686	26723	37	GACTATCATCATCTAACCAATCTTCTTCTTGCTCTTCT	62.31052632	30	36	29	65	10
21986	26633	26673	40	AATAGTAGTTGTCTGATTGTCCTCACTGCCGTCTTGTTGAC	66.5	20622	26686	26723	37	GACTATCATCATCTAACCAATCTTCTTCTTGCTCTTCT	62.31052632	30	37	29	66	13
21979	26626	26666	40	TTGTTTGAATAGTAGTTGTCTGATTGTCCTCACTGCCGTCT	65.5	20623	26687	26724	37	ACTATCATCATCTAACCAATCTTCTTCTTGCTCTTCTT	61.23157895	30	37	37	74	21
21980	26627	26667	40	TGTTTGAATAGTAGTTGTCTGATTGTCCTCACTGCCGTCTT	65.5	20623	26687	26724	37	ACTATCATCATCTAACCAATCTTCTTCTTGCTCTTCTT	61.23157895	30	37	37	74	20
21985	26632	26672	40	GAATAGTAGTTGTCTGATTGTCCTCACTGCCGTCTTGTTGA	66.5	20623	26687	26724	37	ACTATCATCATCTAACCAATCTTCTTCTTGCTCTTCTT	61.23157895	30	37	37	74	15
21986	26633	26673	40	AATAGTAGTTGTCTGATTGTCCTCACTGCCGTCTTGTTGAC	66.5	20623	26687	26724	37	ACTATCATCATCTAACCAATCTTCTTCTTGCTCTTCTT	61.23157895	30	37	37	74	14
21983	26630	26670	40	TTGAATAGTAGTTGTCTGATTGTCCTCACTGCCGTCTTGTT	65.5	20624	26688	26725	37	CTATCATCATCTAACCAATCTTCTTCTTGCTCTTCTTC	62.31052632	30	38	48	86	18
21984	26631	26671	40	TGAATAGTAGTTGTCTGATTGTCCTCACTGCCGTCTTGTTG	66.5	20624	26688	26725	37	CTATCATCATCTAACCAATCTTCTTCTTGCTCTTCTTC	62.31052632	30	38	48	86	17
21782	4116	4156	40	TTTCCAGCAAAGCCAAAGCCTCATTATTATTCTTACAAAGT	62.5	20235	4169	4206	37	AGAAGTAGACTAAAGCATAAAGATAGAGAAAAGGGGCT	62.31052632	30	42	47	89	13
21981	26628	26668	40	GTTTGAATAGTAGTTGTCTGATTGTCCTCACTGCCGTCTTG	66.5	20625	26689	26726	37	TATCATCATCTAACCAATCTTCTTCTTGCTCTTCTTCA	61.23157895	30	37	52	89	21
21982	26629	26669	40	TTTGAATAGTAGTTGTCTGATTGTCCTCACTGCCGTCTTGT	65.5	20626	26690	26727	37	ATCATCATCTAACCAATCTTCTTCTTGCTCTTCTTCAG	62.31052632	30	37	52	89	21
21985	26632	26672	40	GAATAGTAGTTGTCTGATTGTCCTCACTGCCGTCTTGTTGA	66.5	20625	26689	26726	37	TATCATCATCTAACCAATCTTCTTCTTGCTCTTCTTCA	61.23157895	30	37	52	89	17
21986	26633	26673	40	AATAGTAGTTGTCTGATTGTCCTCACTGCCGTCTTGTTGAC	66.5	20625	26689	26726	37	TATCATCATCTAACCAATCTTCTTCTTGCTCTTCTTCA	61.23157895	30	37	52	89	16
21781	4115	4155	40	ATTTCCAGCAAAGCCAAAGCCTCATTATTATTCTTACAAAG	62.5	20235	4169	4206	37	AGAAGTAGACTAAAGCATAAAGATAGAGAAAAGGGGCT	62.31052632	30	50	47	97	14
21942	19860	19900	40	GCTGAGGTGATAGAGGTTTGTGGTGGTTGGTAAAGAACATC	67.5	21085	19903	19941	38	AACCTGAGTTACTGAAGTCATTGAGAGCCTTTGCGAGAT	65.53076923	30	24	18	42	3
21942	19860	19900	40	GCTGAGGTGATAGAGGTTTGTGGTGGTTGGTAAAGAACATC	67.5	21084	19902	19940	38	GAACCTGAGTTACTGAAGTCATTGAGAGCCTTTGCGAGA	66.58205128	30	24	19	43	2
21987	26634	26674	40	ATAGTAGTTGTCTGATTGTCCTCACTGCCGTCTTGTTGACC	67.5	21160	26677	26715	38	CAGTTTGTTGACTATCATCATCTAACCAATCTTCTTCTT	61.32564103	30	38	7	45	3
21988	26635	26675	40	TAGTAGTTGTCTGATTGTCCTCACTGCCGTCTTGTTGACCA	67.5	21162	26679	26717	38	GTTTGTTGACTATCATCATCTAACCAATCTTCTTCTTGC	62.37692308	30	36	10	46	4
21986	26633	26673	40	AATAGTAGTTGTCTGATTGTCCTCACTGCCGTCTTGTTGAC	66.5	21162	26679	26717	38	GTTTGTTGACTATCATCATCTAACCAATCTTCTTCTTGC	62.37692308	30	37	10	47	6
21989	26636	26676	40	AGTAGTTGTCTGATTGTCCTCACTGCCGTCTTGTTGACCAA	67.5	21163	26680	26718	38	TTTGTTGACTATCATCATCTAACCAATCTTCTTCTTGCT	61.32564103	30	36	11	47	4
21986	26633	26673	40	AATAGTAGTTGTCTGATTGTCCTCACTGCCGTCTTGTTGAC	66.5	21164	26681	26719	38	TTGTTGACTATCATCATCTAACCAATCTTCTTCTTGCTC	62.37692308	30	37	11	48	8
21987	26634	26674	40	ATAGTAGTTGTCTGATTGTCCTCACTGCCGTCTTGTTGACC	67.5	21162	26679	26717	38	GTTTGTTGACTATCATCATCTAACCAATCTTCTTCTTGC	62.37692308	30	38	10	48	5
21987	26634	26674	40	ATAGTAGTTGTCTGATTGTCCTCACTGCCGTCTTGTTGACC	67.5	21163	26680	26718	38	TTTGTTGACTATCATCATCTAACCAATCTTCTTCTTGCT	61.32564103	30	38	11	49	6
21986	26633	26673	40	AATAGTAGTTGTCTGATTGTCCTCACTGCCGTCTTGTTGAC	66.5	21165	26682	26720	38	TGTTGACTATCATCATCTAACCAATCTTCTTCTTGCTCT	62.37692308	30	37	14	51	9
21987	26634	26674	40	ATAGTAGTTGTCTGATTGTCCTCACTGCCGTCTTGTTGACC	67.5	21166	26683	26721	38	GTTGACTATCATCATCTAACCAATCTTCTTCTTGCTCTT	62.37692308	30	38	17	55	9
21988	26635	26675	40	TAGTAGTTGTCTGATTGTCCTCACTGCCGTCTTGTTGACCA	67.5	21167	26684	26722	38	TTGACTATCATCATCTAACCAATCTTCTTCTTGCTCTTC	62.37692308	30	36	27	63	9
21989	26636	26676	40	AGTAGTTGTCTGATTGTCCTCACTGCCGTCTTGTTGACCAA	67.5	21168	26685	26723	38	TGACTATCATCATCTAACCAATCTTCTTCTTGCTCTTCT	62.37692308	30	36	30	66	9
21987	26634	26674	40	ATAGTAGTTGTCTGATTGTCCTCACTGCCGTCTTGTTGACC	67.5	21168	26685	26723	38	TGACTATCATCATCTAACCAATCTTCTTCTTGCTCTTCT	62.37692308	30	38	30	68	11
21989	26636	26676	40	AGTAGTTGTCTGATTGTCCTCACTGCCGTCTTGTTGACCAA	67.5	21169	26686	26724	38	GACTATCATCATCTAACCAATCTTCTTCTTGCTCTTCTT	62.37692308	30	36	37	73	10
21986	26633	26673	40	AATAGTAGTTGTCTGATTGTCCTCACTGCCGTCTTGTTGAC	66.5	21169	26686	26724	38	GACTATCATCATCTAACCAATCTTCTTCTTGCTCTTCTT	62.37692308	30	37	37	74	13
21979	26626	26666	40	TTGTTTGAATAGTAGTTGTCTGATTGTCCTCACTGCCGTCT	65.5	21170	26687	26725	38	ACTATCATCATCTAACCAATCTTCTTCTTGCTCTTCTTC	62.37692308	30	37	48	85	21
21980	26627	26667	40	TGTTTGAATAGTAGTTGTCTGATTGTCCTCACTGCCGTCTT	65.5	21170	26687	26725	38	ACTATCATCATCTAACCAATCTTCTTCTTGCTCTTCTTC	62.37692308	30	37	48	85	20
21985	26632	26672	40	GAATAGTAGTTGTCTGATTGTCCTCACTGCCGTCTTGTTGA	66.5	21170	26687	26725	38	ACTATCATCATCTAACCAATCTTCTTCTTGCTCTTCTTC	62.37692308	30	37	48	85	15
21986	26633	26673	40	AATAGTAGTTGTCTGATTGTCCTCACTGCCGTCTTGTTGAC	66.5	21170	26687	26725	38	ACTATCATCATCTAACCAATCTTCTTCTTGCTCTTCTTC	62.37692308	30	37	48	85	14
21982	26629	26669	40	TTTGAATAGTAGTTGTCTGATTGTCCTCACTGCCGTCTTGT	65.5	21173	26690	26728	38	ATCATCATCTAACCAATCTTCTTCTTGCTCTTCTTCAGG	63.42820513	30	37	53	90	21
21983	26630	26670	40	TTGAATAGTAGTTGTCTGATTGTCCTCACTGCCGTCTTGTT	65.5	21171	26688	26726	38	CTATCATCATCTAACCAATCTTCTTCTTGCTCTTCTTCA	62.37692308	30	38	52	90	18
21984	26631	26671	40	TGAATAGTAGTTGTCTGATTGTCCTCACTGCCGTCTTGTTG	66.5	21171	26688	26726	38	CTATCATCATCTAACCAATCTTCTTCTTGCTCTTCTTCA	62.37692308	30	38	52	90	17
21981	26628	26668	40	GTTTGAATAGTAGTTGTCTGATTGTCCTCACTGCCGTCTTG	66.5	21172	26689	26727	38	TATCATCATCTAACCAATCTTCTTCTTGCTCTTCTTCAG	62.37692308	30	37	54	91	21
21985	26632	26672	40	GAATAGTAGTTGTCTGATTGTCCTCACTGCCGTCTTGTTGA	66.5	21172	26689	26727	38	TATCATCATCTAACCAATCTTCTTCTTGCTCTTCTTCAG	62.37692308	30	37	54	91	17
21986	26633	26673	40	AATAGTAGTTGTCTGATTGTCCTCACTGCCGTCTTGTTGAC	66.5	21172	26689	26727	38	TATCATCATCTAACCAATCTTCTTCTTGCTCTTCTTCAG	62.37692308	30	37	54	91	16
21942	19860	19900	40	GCTGAGGTGATAGAGGTTTGTGGTGGTTGGTAAAGAACATC	67.5	21554	19901	19940	39	AGAACCTGAGTTACTGAAGTCATTGAGAGCCTTTGCGAGA	66.54	30	24	19	43	1
21942	19860	19900	40	GCTGAGGTGATAGAGGTTTGTGGTGGTTGGTAAAGAACATC	67.5	21555	19902	19941	39	GAACCTGAGTTACTGAAGTCATTGAGAGCCTTTGCGAGAT	66.54	30	24	19	43	2
21942	19860	19900	40	GCTGAGGTGATAGAGGTTTGTGGTGGTTGGTAAAGAACATC	67.5	21556	19903	19942	39	AACCTGAGTTACTGAAGTCATTGAGAGCCTTTGCGAGATG	66.54	30	24	19	43	3
21987	26634	26674	40	ATAGTAGTTGTCTGATTGTCCTCACTGCCGTCTTGTTGACC	67.5	21615	26677	26716	39	CAGTTTGTTGACTATCATCATCTAACCAATCTTCTTCTTG	62.44	30	38	8	46	3
21988	26635	26675	40	TAGTAGTTGTCTGATTGTCCTCACTGCCGTCTTGTTGACCA	67.5	21617	26679	26718	39	GTTTGTTGACTATCATCATCTAACCAATCTTCTTCTTGCT	62.44	30	36	11	47	4
21986	26633	26673	40	AATAGTAGTTGTCTGATTGTCCTCACTGCCGTCTTGTTGAC	66.5	21617	26679	26718	39	GTTTGTTGACTATCATCATCTAACCAATCTTCTTCTTGCT	62.44	30	37	11	48	6
21989	26636	26676	40	AGTAGTTGTCTGATTGTCCTCACTGCCGTCTTGTTGACCAA	67.5	21618	26680	26719	39	TTTGTTGACTATCATCATCTAACCAATCTTCTTCTTGCTC	62.44	30	36	12	48	4
21987	26634	26674	40	ATAGTAGTTGTCTGATTGTCCTCACTGCCGTCTTGTTGACC	67.5	21617	26679	26718	39	GTTTGTTGACTATCATCATCTAACCAATCTTCTTCTTGCT	62.44	30	38	11	49	5
21987	26634	26674	40	ATAGTAGTTGTCTGATTGTCCTCACTGCCGTCTTGTTGACC	67.5	21618	26680	26719	39	TTTGTTGACTATCATCATCTAACCAATCTTCTTCTTGCTC	62.44	30	38	12	50	6
21986	26633	26673	40	AATAGTAGTTGTCTGATTGTCCTCACTGCCGTCTTGTTGAC	66.5	21619	26681	26720	39	TTGTTGACTATCATCATCTAACCAATCTTCTTCTTGCTCT	62.44	30	37	14	51	8
21986	26633	26673	40	AATAGTAGTTGTCTGATTGTCCTCACTGCCGTCTTGTTGAC	66.5	21620	26682	26721	39	TGTTGACTATCATCATCTAACCAATCTTCTTCTTGCTCTT	62.44	30	37	18	55	9
21987	26634	26674	40	ATAGTAGTTGTCTGATTGTCCTCACTGCCGTCTTGTTGACC	67.5	21621	26683	26722	39	GTTGACTATCATCATCTAACCAATCTTCTTCTTGCTCTTC	63.465	30	38	28	66	9
21988	26635	26675	40	TAGTAGTTGTCTGATTGTCCTCACTGCCGTCTTGTTGACCA	67.5	21622	26684	26723	39	TTGACTATCATCATCTAACCAATCTTCTTCTTGCTCTTCT	62.44	30	36	30	66	9
21989	26636	26676	40	AGTAGTTGTCTGATTGTCCTCACTGCCGTCTTGTTGACCAA	67.5	21623	26685	26724	39	TGACTATCATCATCTAACCAATCTTCTTCTTGCTCTTCTT	62.44	30	36	38	74	9
21987	26634	26674	40	ATAGTAGTTGTCTGATTGTCCTCACTGCCGTCTTGTTGACC	67.5	21623	26685	26724	39	TGACTATCATCATCTAACCAATCTTCTTCTTGCTCTTCTT	62.44	30	38	38	76	11
21989	26636	26676	40	AGTAGTTGTCTGATTGTCCTCACTGCCGTCTTGTTGACCAA	67.5	21624	26686	26725	39	GACTATCATCATCTAACCAATCTTCTTCTTGCTCTTCTTC	63.465	30	36	48	84	10
21986	26633	26673	40	AATAGTAGTTGTCTGATTGTCCTCACTGCCGTCTTGTTGAC	66.5	21624	26686	26725	39	GACTATCATCATCTAACCAATCTTCTTCTTGCTCTTCTTC	63.465	30	37	48	85	13
21979	26626	26666	40	TTGTTTGAATAGTAGTTGTCTGATTGTCCTCACTGCCGTCT	65.5	21625	26687	26726	39	ACTATCATCATCTAACCAATCTTCTTCTTGCTCTTCTTCA	62.44	30	37	52	89	21
21980	26627	26667	40	TGTTTGAATAGTAGTTGTCTGATTGTCCTCACTGCCGTCTT	65.5	21625	26687	26726	39	ACTATCATCATCTAACCAATCTTCTTCTTGCTCTTCTTCA	62.44	30	37	52	89	20
21985	26632	26672	40	GAATAGTAGTTGTCTGATTGTCCTCACTGCCGTCTTGTTGA	66.5	21625	26687	26726	39	ACTATCATCATCTAACCAATCTTCTTCTTGCTCTTCTTCA	62.44	30	37	52	89	15
21986	26633	26673	40	AATAGTAGTTGTCTGATTGTCCTCACTGCCGTCTTGTTGAC	66.5	21625	26687	26726	39	ACTATCATCATCTAACCAATCTTCTTCTTGCTCTTCTTCA	62.44	30	37	52	89	14
21981	26628	26668	40	GTTTGAATAGTAGTTGTCTGATTGTCCTCACTGCCGTCTTG	66.5	21627	26689	26728	39	TATCATCATCTAACCAATCTTCTTCTTGCTCTTCTTCAGG	63.465	30	37	55	92	21
21982	26629	26669	40	TTTGAATAGTAGTTGTCTGATTGTCCTCACTGCCGTCTTGT	65.5	21628	26690	26729	39	ATCATCATCTAACCAATCTTCTTCTTGCTCTTCTTCAGGT	63.465	30	37	55	92	21
21983	26630	26670	40	TTGAATAGTAGTTGTCTGATTGTCCTCACTGCCGTCTTGTT	65.5	21626	26688	26727	39	CTATCATCATCTAACCAATCTTCTTCTTGCTCTTCTTCAG	63.465	30	38	54	92	18
21984	26631	26671	40	TGAATAGTAGTTGTCTGATTGTCCTCACTGCCGTCTTGTTG	66.5	21626	26688	26727	39	CTATCATCATCTAACCAATCTTCTTCTTGCTCTTCTTCAG	63.465	30	38	54	92	17
21985	26632	26672	40	GAATAGTAGTTGTCTGATTGTCCTCACTGCCGTCTTGTTGA	66.5	21627	26689	26728	39	TATCATCATCTAACCAATCTTCTTCTTGCTCTTCTTCAGG	63.465	30	37	55	92	17
21986	26633	26673	40	AATAGTAGTTGTCTGATTGTCCTCACTGCCGTCTTGTTGAC	66.5	21627	26689	26728	39	TATCATCATCTAACCAATCTTCTTCTTGCTCTTCTTCAGG	63.465	30	37	55	92	16
21942	19860	19900	40	GCTGAGGTGATAGAGGTTTGTGGTGGTTGGTAAAGAACATC	67.5	21944	19901	19941	40	AGAACCTGAGTTACTGAAGTCATTGAGAGCCTTTGCGAGAT	66.5	30	24	19	43	1
21942	19860	19900	40	GCTGAGGTGATAGAGGTTTGTGGTGGTTGGTAAAGAACATC	67.5	21945	19902	19942	40	GAACCTGAGTTACTGAAGTCATTGAGAGCCTTTGCGAGATG	67.5	30	24	20	44	2
21987	26634	26674	40	ATAGTAGTTGTCTGATTGTCCTCACTGCCGTCTTGTTGACC	67.5	21991	26677	26717	40	CAGTTTGTTGACTATCATCATCTAACCAATCTTCTTCTTGC	63.5	30	38	10	48	3
21988	26635	26675	40	TAGTAGTTGTCTGATTGTCCTCACTGCCGTCTTGTTGACCA	67.5	21993	26679	26719	40	GTTTGTTGACTATCATCATCTAACCAATCTTCTTCTTGCTC	63.5	30	36	12	48	4
21986	26633	26673	40	AATAGTAGTTGTCTGATTGTCCTCACTGCCGTCTTGTTGAC	66.5	21993	26679	26719	40	GTTTGTTGACTATCATCATCTAACCAATCTTCTTCTTGCTC	63.5	30	37	12	49	6
21987	26634	26674	40	ATAGTAGTTGTCTGATTGTCCTCACTGCCGTCTTGTTGACC	67.5	21993	26679	26719	40	GTTTGTTGACTATCATCATCTAACCAATCTTCTTCTTGCTC	63.5	30	38	12	50	5
21989	26636	26676	40	AGTAGTTGTCTGATTGTCCTCACTGCCGTCTTGTTGACCAA	67.5	21994	26680	26720	40	TTTGTTGACTATCATCATCTAACCAATCTTCTTCTTGCTCT	62.5	30	36	15	51	4
21987	26634	26674	40	ATAGTAGTTGTCTGATTGTCCTCACTGCCGTCTTGTTGACC	67.5	21994	26680	26720	40	TTTGTTGACTATCATCATCTAACCAATCTTCTTCTTGCTCT	62.5	30	38	15	53	6
21986	26633	26673	40	AATAGTAGTTGTCTGATTGTCCTCACTGCCGTCTTGTTGAC	66.5	21995	26681	26721	40	TTGTTGACTATCATCATCTAACCAATCTTCTTCTTGCTCTT	62.5	30	37	18	55	8
21986	26633	26673	40	AATAGTAGTTGTCTGATTGTCCTCACTGCCGTCTTGTTGAC	66.5	21996	26682	26722	40	TGTTGACTATCATCATCTAACCAATCTTCTTCTTGCTCTTC	63.5	30	37	29	66	9
21987	26634	26674	40	ATAGTAGTTGTCTGATTGTCCTCACTGCCGTCTTGTTGACC	67.5	21997	26683	26723	40	GTTGACTATCATCATCTAACCAATCTTCTTCTTGCTCTTCT	63.5	30	38	31	69	9
21988	26635	26675	40	TAGTAGTTGTCTGATTGTCCTCACTGCCGTCTTGTTGACCA	67.5	21998	26684	26724	40	TTGACTATCATCATCTAACCAATCTTCTTCTTGCTCTTCTT	62.5	30	36	38	74	9
21989	26636	26676	40	AGTAGTTGTCTGATTGTCCTCACTGCCGTCTTGTTGACCAA	67.5	21999	26685	26725	40	TGACTATCATCATCTAACCAATCTTCTTCTTGCTCTTCTTC	63.5	30	36	49	85	9
21987	26634	26674	40	ATAGTAGTTGTCTGATTGTCCTCACTGCCGTCTTGTTGACC	67.5	21999	26685	26725	40	TGACTATCATCATCTAACCAATCTTCTTCTTGCTCTTCTTC	63.5	30	38	49	87	11
21989	26636	26676	40	AGTAGTTGTCTGATTGTCCTCACTGCCGTCTTGTTGACCAA	67.5	22000	26686	26726	40	GACTATCATCATCTAACCAATCTTCTTCTTGCTCTTCTTCA	63.5	30	36	52	88	10
21986	26633	26673	40	AATAGTAGTTGTCTGATTGTCCTCACTGCCGTCTTGTTGAC	66.5	22000	26686	26726	40	GACTATCATCATCTAACCAATCTTCTTCTTGCTCTTCTTCA	63.5	30	37	52	89	13
21979	26626	26666	40	TTGTTTGAATAGTAGTTGTCTGATTGTCCTCACTGCCGTCT	65.5	22001	26687	26727	40	ACTATCATCATCTAACCAATCTTCTTCTTGCTCTTCTTCAG	63.5	30	37	54	91	21
21980	26627	26667	40	TGTTTGAATAGTAGTTGTCTGATTGTCCTCACTGCCGTCTT	65.5	22001	26687	26727	40	ACTATCATCATCTAACCAATCTTCTTCTTGCTCTTCTTCAG	63.5	30	37	54	91	20
21985	26632	26672	40	GAATAGTAGTTGTCTGATTGTCCTCACTGCCGTCTTGTTGA	66.5	22001	26687	26727	40	ACTATCATCATCTAACCAATCTTCTTCTTGCTCTTCTTCAG	63.5	30	37	54	91	15
21986	26633	26673	40	AATAGTAGTTGTCTGATTGTCCTCACTGCCGTCTTGTTGAC	66.5	22001	26687	26727	40	ACTATCATCATCTAACCAATCTTCTTCTTGCTCTTCTTCAG	63.5	30	37	54	91	14
21983	26630	26670	40	TTGAATAGTAGTTGTCTGATTGTCCTCACTGCCGTCTTGTT	65.5	22002	26688	26728	40	CTATCATCATCTAACCAATCTTCTTCTTGCTCTTCTTCAGG	64.5	30	38	55	93	18
21984	26631	26671	40	TGAATAGTAGTTGTCTGATTGTCCTCACTGCCGTCTTGTTG	66.5	22002	26688	26728	40	CTATCATCATCTAACCAATCTTCTTCTTGCTCTTCTTCAGG	64.5	30	38	55	93	17
21981	26628	26668	40	GTTTGAATAGTAGTTGTCTGATTGTCCTCACTGCCGTCTTG	66.5	22003	26689	26729	40	TATCATCATCTAACCAATCTTCTTCTTGCTCTTCTTCAGGT	63.5	30	37	57	94	21
21985	26632	26672	40	GAATAGTAGTTGTCTGATTGTCCTCACTGCCGTCTTGTTGA	66.5	22003	26689	26729	40	TATCATCATCTAACCAATCTTCTTCTTGCTCTTCTTCAGGT	63.5	30	37	57	94	17
21986	26633	26673	40	AATAGTAGTTGTCTGATTGTCCTCACTGCCGTCTTGTTGAC	66.5	22003	26689	26729	40	TATCATCATCTAACCAATCTTCTTCTTGCTCTTCTTCAGGT	63.5	30	37	57	94	16
1617	27705	27730	25	CCGTCTCTAAGAAACTCTACACCTTC	57.96153846	4121	27754	27780	26	CAAGGACGGGTTTGAGTTTTTCATAAA	55.18148148	32	23	33	56	24
1618	27706	27731	25	CGTCTCTAAGAAACTCTACACCTTCC	57.96153846	4121	27754	27780	26	CAAGGACGGGTTTGAGTTTTTCATAAA	55.18148148	32	24	33	57	23
591	5168	5193	25	ATGAGGTGCTGACTGAGGGAAGGACA	61.11538462	2554	5201	5227	26	ATAGCCCTTTCCACAAAAATCAACTCT	55.18148148	32	26	86	112	8
593	5170	5195	25	GAGGTGCTGACTGAGGGAAGGACATA	61.11538462	2556	5203	5229	26	AGCCCTTTCCACAAAAATCAACTCTTT	55.18148148	32	25	91	116	8
591	5168	5193	25	ATGAGGTGCTGACTGAGGGAAGGACA	61.11538462	2555	5202	5228	26	TAGCCCTTTCCACAAAAATCAACTCTT	55.18148148	32	26	91	117	9
591	5168	5193	25	ATGAGGTGCTGACTGAGGGAAGGACA	61.11538462	2556	5203	5229	26	AGCCCTTTCCACAAAAATCAACTCTTT	55.18148148	32	26	91	117	10
736	7982	8007	25	AACAATAAGTAGGGACTGGGTCTTCG	57.96153846	5211	8022	8049	27	CCAAAAATCCAGCCTCTTATTATGTTAG	55.52857143	32	19	21	40	15
502	4274	4299	25	CAAAGTGAACACCCTTGGAGAGTGCT	59.53846154	4918	4306	4333	27	CATCTCTTTTTGAGGGTTATGATTTTGG	55.52857143	32	16	32	48	7
502	4274	4299	25	CAAAGTGAACACCCTTGGAGAGTGCT	59.53846154	4917	4305	4332	27	CCATCTCTTTTTGAGGGTTATGATTTTG	55.52857143	32	16	33	49	6
503	4275	4300	25	AAAGTGAACACCCTTGGAGAGTGCTA	57.96153846	4916	4304	4331	27	GCCATCTCTTTTTGAGGGTTATGATTTT	55.52857143	32	13	40	53	4
502	4274	4299	25	CAAAGTGAACACCCTTGGAGAGTGCT	59.53846154	4916	4304	4331	27	GCCATCTCTTTTTGAGGGTTATGATTTT	55.52857143	32	16	40	56	5
591	5168	5193	25	ATGAGGTGCTGACTGAGGGAAGGACA	61.11538462	5033	5202	5229	27	TAGCCCTTTCCACAAAAATCAACTCTTT	55.52857143	32	26	93	119	9
736	7982	8007	25	AACAATAAGTAGGGACTGGGTCTTCG	57.96153846	7530	8022	8050	28	CCAAAAATCCAGCCTCTTATTATGTTAGA	55.85172414	32	19	24	43	15
736	7982	8007	25	AACAATAAGTAGGGACTGGGTCTTCG	57.96153846	7531	8023	8051	28	CAAAAATCCAGCCTCTTATTATGTTAGAC	55.85172414	32	19	24	43	16
736	7982	8007	25	AACAATAAGTAGGGACTGGGTCTTCG	57.96153846	7529	8021	8049	28	ACCAAAAATCCAGCCTCTTATTATGTTAG	55.85172414	32	19	28	47	14
502	4274	4299	25	CAAAGTGAACACCCTTGGAGAGTGCT	59.53846154	7269	4306	4334	28	CATCTCTTTTTGAGGGTTATGATTTTGGA	55.85172414	32	16	32	48	7
502	4274	4299	25	CAAAGTGAACACCCTTGGAGAGTGCT	59.53846154	7268	4305	4333	28	CCATCTCTTTTTGAGGGTTATGATTTTGG	57.26551724	32	16	33	49	6
503	4275	4300	25	AAAGTGAACACCCTTGGAGAGTGCTA	57.96153846	7267	4304	4332	28	GCCATCTCTTTTTGAGGGTTATGATTTTG	57.26551724	32	13	41	54	4
502	4274	4299	25	CAAAGTGAACACCCTTGGAGAGTGCT	59.53846154	7266	4303	4331	28	TGCCATCTCTTTTTGAGGGTTATGATTTT	55.85172414	32	16	43	59	4
501	4273	4298	25	ACAAAGTGAACACCCTTGGAGAGTGC	59.53846154	7266	4303	4331	28	TGCCATCTCTTTTTGAGGGTTATGATTTT	55.85172414	32	22	43	65	5
591	5168	5193	25	ATGAGGTGCTGACTGAGGGAAGGACA	61.11538462	7370	5200	5228	28	GATAGCCCTTTCCACAAAAATCAACTCTT	57.26551724	32	26	97	123	7
736	7982	8007	25	AACAATAAGTAGGGACTGGGTCTTCG	57.96153846	9662	8025	8054	29	AAAATCCAGCCTCTTATTATGTTAGACTTC	56.15333333	32	19	19	38	18
736	7982	8007	25	AACAATAAGTAGGGACTGGGTCTTCG	57.96153846	9660	8022	8051	29	CCAAAAATCCAGCCTCTTATTATGTTAGAC	57.52	32	19	24	43	15
736	7982	8007	25	AACAATAAGTAGGGACTGGGTCTTCG	57.96153846	9661	8023	8052	29	CAAAAATCCAGCCTCTTATTATGTTAGACT	56.15333333	32	19	24	43	16
736	7982	8007	25	AACAATAAGTAGGGACTGGGTCTTCG	57.96153846	9658	8020	8049	29	TACCAAAAATCCAGCCTCTTATTATGTTAG	56.15333333	32	19	28	47	13
502	4274	4299	25	CAAAGTGAACACCCTTGGAGAGTGCT	59.53846154	9432	4305	4334	29	CCATCTCTTTTTGAGGGTTATGATTTTGGA	57.52	32	16	33	49	6
502	4274	4299	25	CAAAGTGAACACCCTTGGAGAGTGCT	59.53846154	9433	4306	4335	29	CATCTCTTTTTGAGGGTTATGATTTTGGAA	56.15333333	32	16	34	50	7
736	7982	8007	25	AACAATAAGTAGGGACTGGGTCTTCG	57.96153846	9659	8021	8050	29	ACCAAAAATCCAGCCTCTTATTATGTTAGA	56.15333333	32	19	31	50	14
502	4274	4299	25	CAAAGTGAACACCCTTGGAGAGTGCT	59.53846154	9434	4307	4336	29	ATCTCTTTTTGAGGGTTATGATTTTGGAAG	56.15333333	32	16	35	51	8
503	4275	4300	25	AAAGTGAACACCCTTGGAGAGTGCTA	57.96153846	9431	4304	4333	29	GCCATCTCTTTTTGAGGGTTATGATTTTGG	58.88666667	32	13	41	54	4
500	4272	4297	25	AACAAAGTGAACACCCTTGGAGAGTG	57.96153846	9434	4307	4336	29	ATCTCTTTTTGAGGGTTATGATTTTGGAAG	56.15333333	32	24	35	59	10
498	4270	4295	25	CAAACAAAGTGAACACCCTTGGAGAG	57.96153846	9434	4307	4336	29	ATCTCTTTTTGAGGGTTATGATTTTGGAAG	56.15333333	32	28	35	63	12
501	4273	4298	25	ACAAAGTGAACACCCTTGGAGAGTGC	59.53846154	9429	4302	4331	29	TTGCCATCTCTTTTTGAGGGTTATGATTTT	56.15333333	32	22	46	68	4
500	4272	4297	25	AACAAAGTGAACACCCTTGGAGAGTG	57.96153846	9429	4302	4331	29	TTGCCATCTCTTTTTGAGGGTTATGATTTT	56.15333333	32	24	46	70	5
591	5168	5193	25	ATGAGGTGCTGACTGAGGGAAGGACA	61.11538462	9521	5200	5229	29	GATAGCCCTTTCCACAAAAATCAACTCTTT	57.52	32	26	99	125	7
620	5676	5701	25	CCAAAGGTCCAACCAGAAGTGATTGT	57.96153846	9536	5726	5755	29	TTGAGCAATCATTTCATCTGTGAGCAAAGG	58.88666667	32	59	112	171	25
736	7982	8007	25	AACAATAAGTAGGGACTGGGTCTTCG	57.96153846	11627	8022	8052	30	CCAAAAATCCAGCCTCTTATTATGTTAGACT	57.75806452	32	19	24	43	15
736	7982	8007	25	AACAATAAGTAGGGACTGGGTCTTCG	57.96153846	11628	8023	8053	30	CAAAAATCCAGCCTCTTATTATGTTAGACTT	56.43548387	32	19	26	45	16
736	7982	8007	25	AACAATAAGTAGGGACTGGGTCTTCG	57.96153846	11630	8025	8055	30	AAAATCCAGCCTCTTATTATGTTAGACTTCT	56.43548387	32	19	26	45	18
736	7982	8007	25	AACAATAAGTAGGGACTGGGTCTTCG	57.96153846	11625	8020	8050	30	TACCAAAAATCCAGCCTCTTATTATGTTAGA	56.43548387	32	19	31	50	13
736	7982	8007	25	AACAATAAGTAGGGACTGGGTCTTCG	57.96153846	11626	8021	8051	30	ACCAAAAATCCAGCCTCTTATTATGTTAGAC	57.75806452	32	19	31	50	14
502	4274	4299	25	CAAAGTGAACACCCTTGGAGAGTGCT	59.53846154	11431	4305	4335	30	CCATCTCTTTTTGAGGGTTATGATTTTGGAA	57.75806452	32	16	35	51	6
502	4274	4299	25	CAAAGTGAACACCCTTGGAGAGTGCT	59.53846154	11433	4307	4337	30	ATCTCTTTTTGAGGGTTATGATTTTGGAAGC	57.75806452	32	16	36	52	8
502	4274	4299	25	CAAAGTGAACACCCTTGGAGAGTGCT	59.53846154	11432	4306	4336	30	CATCTCTTTTTGAGGGTTATGATTTTGGAAG	57.75806452	32	16	37	53	7
503	4275	4300	25	AAAGTGAACACCCTTGGAGAGTGCTA	57.96153846	11430	4304	4334	30	GCCATCTCTTTTTGAGGGTTATGATTTTGGA	59.08064516	32	13	41	54	4
500	4272	4297	25	AACAAAGTGAACACCCTTGGAGAGTG	57.96153846	11433	4307	4337	30	ATCTCTTTTTGAGGGTTATGATTTTGGAAGC	57.75806452	32	24	36	60	10
502	4274	4299	25	CAAAGTGAACACCCTTGGAGAGTGCT	59.53846154	11428	4302	4332	30	TTGCCATCTCTTTTTGAGGGTTATGATTTTG	57.75806452	32	16	47	63	3
498	4270	4295	25	CAAACAAAGTGAACACCCTTGGAGAG	57.96153846	11433	4307	4337	30	ATCTCTTTTTGAGGGTTATGATTTTGGAAGC	57.75806452	32	28	36	64	12
503	4275	4300	25	AAAGTGAACACCCTTGGAGAGTGCTA	57.96153846	11427	4301	4331	30	GTTGCCATCTCTTTTTGAGGGTTATGATTTT	57.75806452	32	13	52	65	1
502	4274	4299	25	CAAAGTGAACACCCTTGGAGAGTGCT	59.53846154	11427	4301	4331	30	GTTGCCATCTCTTTTTGAGGGTTATGATTTT	57.75806452	32	16	52	68	2
498	4270	4295	25	CAAACAAAGTGAACACCCTTGGAGAG	57.96153846	11426	4300	4330	30	AGTTGCCATCTCTTTTTGAGGGTTATGATTT	57.75806452	32	28	48	76	5
500	4272	4297	25	AACAAAGTGAACACCCTTGGAGAGTG	57.96153846	11427	4301	4331	30	GTTGCCATCTCTTTTTGAGGGTTATGATTTT	57.75806452	32	24	52	76	4
499	4271	4296	25	AAACAAAGTGAACACCCTTGGAGAGT	56.38461538	11427	4301	4331	30	GTTGCCATCTCTTTTTGAGGGTTATGATTTT	57.75806452	32	29	52	81	5
774	9941	9966	25	TCGTTTCAGTTGGTTTCTTGGCTATG	56.38461538	11771	9967	9997	30	TCAGTCATAGAACAAACACCAATAGTAGATA	56.43548387	32	52	40	92	1
620	5676	5701	25	CCAAAGGTCCAACCAGAAGTGATTGT	57.96153846	11520	5726	5756	30	TTGAGCAATCATTTCATCTGTGAGCAAAGGT	59.08064516	32	59	116	175	25
736	7982	8007	25	AACAATAAGTAGGGACTGGGTCTTCG	57.96153846	13478	8022	8053	31	CCAAAAATCCAGCCTCTTATTATGTTAGACTT	57.98125	32	19	26	45	15
736	7982	8007	25	AACAATAAGTAGGGACTGGGTCTTCG	57.96153846	13481	8025	8056	31	AAAATCCAGCCTCTTATTATGTTAGACTTCTC	57.98125	32	19	28	47	18
736	7982	8007	25	AACAATAAGTAGGGACTGGGTCTTCG	57.96153846	13479	8023	8054	31	CAAAAATCCAGCCTCTTATTATGTTAGACTTC	57.98125	32	19	29	48	16
736	7982	8007	25	AACAATAAGTAGGGACTGGGTCTTCG	57.96153846	13476	8020	8051	31	TACCAAAAATCCAGCCTCTTATTATGTTAGAC	57.98125	32	19	31	50	13
736	7982	8007	25	AACAATAAGTAGGGACTGGGTCTTCG	57.96153846	13477	8021	8052	31	ACCAAAAATCCAGCCTCTTATTATGTTAGACT	57.98125	32	19	31	50	14
502	4274	4299	25	CAAAGTGAACACCCTTGGAGAGTGCT	59.53846154	13310	4307	4338	31	ATCTCTTTTTGAGGGTTATGATTTTGGAAGCG	59.2625	32	16	36	52	8
502	4274	4299	25	CAAAGTGAACACCCTTGGAGAGTGCT	59.53846154	13308	4305	4336	31	CCATCTCTTTTTGAGGGTTATGATTTTGGAAG	59.2625	32	16	38	54	6
502	4274	4299	25	CAAAGTGAACACCCTTGGAGAGTGCT	59.53846154	13309	4306	4337	31	CATCTCTTTTTGAGGGTTATGATTTTGGAAGC	59.2625	32	16	38	54	7
503	4275	4300	25	AAAGTGAACACCCTTGGAGAGTGCTA	57.96153846	13307	4304	4335	31	GCCATCTCTTTTTGAGGGTTATGATTTTGGAA	59.2625	32	13	43	56	4
500	4272	4297	25	AACAAAGTGAACACCCTTGGAGAGTG	57.96153846	13310	4307	4338	31	ATCTCTTTTTGAGGGTTATGATTTTGGAAGCG	59.2625	32	24	36	60	10
502	4274	4299	25	CAAAGTGAACACCCTTGGAGAGTGCT	59.53846154	13305	4302	4333	31	TTGCCATCTCTTTTTGAGGGTTATGATTTTGG	59.2625	32	16	47	63	3
498	4270	4295	25	CAAACAAAGTGAACACCCTTGGAGAG	57.96153846	13310	4307	4338	31	ATCTCTTTTTGAGGGTTATGATTTTGGAAGCG	59.2625	32	28	36	64	12
498	4270	4295	25	CAAACAAAGTGAACACCCTTGGAGAG	57.96153846	13308	4305	4336	31	CCATCTCTTTTTGAGGGTTATGATTTTGGAAG	59.2625	32	28	38	66	10
503	4275	4300	25	AAAGTGAACACCCTTGGAGAGTGCTA	57.96153846	13304	4301	4332	31	GTTGCCATCTCTTTTTGAGGGTTATGATTTTG	59.2625	32	13	53	66	1
497	4269	4294	25	GCAAACAAAGTGAACACCCTTGGAGA	57.96153846	13309	4306	4337	31	CATCTCTTTTTGAGGGTTATGATTTTGGAAGC	59.2625	32	31	38	69	12
502	4274	4299	25	CAAAGTGAACACCCTTGGAGAGTGCT	59.53846154	13303	4300	4331	31	AGTTGCCATCTCTTTTTGAGGGTTATGATTTT	57.98125	32	16	55	71	1
620	5676	5701	25	CCAAAGGTCCAACCAGAAGTGATTGT	57.96153846	13385	5726	5757	31	TTGAGCAATCATTTCATCTGTGAGCAAAGGTG	60.54375	32	59	119	178	25
736	7982	8007	25	AACAATAAGTAGGGACTGGGTCTTCG	57.96153846	15089	8022	8054	32	CCAAAAATCCAGCCTCTTATTATGTTAGACTTC	59.43333333	32	19	29	48	15
736	7982	8007	25	AACAATAAGTAGGGACTGGGTCTTCG	57.96153846	15087	8020	8052	32	TACCAAAAATCCAGCCTCTTATTATGTTAGACT	58.19090909	32	19	31	50	13
736	7982	8007	25	AACAATAAGTAGGGACTGGGTCTTCG	57.96153846	15092	8025	8057	32	AAAATCCAGCCTCTTATTATGTTAGACTTCTCA	58.19090909	32	19	31	50	18
736	7982	8007	25	AACAATAAGTAGGGACTGGGTCTTCG	57.96153846	15088	8021	8053	32	ACCAAAAATCCAGCCTCTTATTATGTTAGACTT	58.19090909	32	19	33	52	14
502	4274	4299	25	CAAAGTGAACACCCTTGGAGAGTGCT	59.53846154	14946	4306	4338	32	CATCTCTTTTTGAGGGTTATGATTTTGGAAGCG	60.67575758	32	16	38	54	7
502	4274	4299	25	CAAAGTGAACACCCTTGGAGAGTGCT	59.53846154	14945	4305	4337	32	CCATCTCTTTTTGAGGGTTATGATTTTGGAAGC	60.67575758	32	16	39	55	6
736	7982	8007	25	AACAATAAGTAGGGACTGGGTCTTCG	57.96153846	15090	8023	8055	32	CAAAAATCCAGCCTCTTATTATGTTAGACTTCT	58.19090909	32	19	36	55	16
503	4275	4300	25	AAAGTGAACACCCTTGGAGAGTGCTA	57.96153846	14944	4304	4336	32	GCCATCTCTTTTTGAGGGTTATGATTTTGGAAG	60.67575758	32	13	46	59	4
502	4274	4299	25	CAAAGTGAACACCCTTGGAGAGTGCT	59.53846154	14942	4302	4334	32	TTGCCATCTCTTTTTGAGGGTTATGATTTTGGA	59.43333333	32	16	47	63	3
503	4275	4300	25	AAAGTGAACACCCTTGGAGAGTGCTA	57.96153846	14941	4301	4333	32	GTTGCCATCTCTTTTTGAGGGTTATGATTTTGG	60.67575758	32	13	53	66	1
498	4270	4295	25	CAAACAAAGTGAACACCCTTGGAGAG	57.96153846	14945	4305	4337	32	CCATCTCTTTTTGAGGGTTATGATTTTGGAAGC	60.67575758	32	28	39	67	10
497	4269	4294	25	GCAAACAAAGTGAACACCCTTGGAGA	57.96153846	14946	4306	4338	32	CATCTCTTTTTGAGGGTTATGATTTTGGAAGCG	60.67575758	32	31	38	69	12
497	4269	4294	25	GCAAACAAAGTGAACACCCTTGGAGA	57.96153846	14944	4304	4336	32	GCCATCTCTTTTTGAGGGTTATGATTTTGGAAG	60.67575758	32	31	46	77	10
501	4273	4298	25	ACAAAGTGAACACCCTTGGAGAGTGC	59.53846154	14940	4300	4332	32	AGTTGCCATCTCTTTTTGAGGGTTATGATTTTG	59.43333333	32	22	56	78	2
500	4272	4297	25	AACAAAGTGAACACCCTTGGAGAGTG	57.96153846	14940	4300	4332	32	AGTTGCCATCTCTTTTTGAGGGTTATGATTTTG	59.43333333	32	24	56	80	3
501	4273	4298	25	ACAAAGTGAACACCCTTGGAGAGTGC	59.53846154	14939	4299	4331	32	TAGTTGCCATCTCTTTTTGAGGGTTATGATTTT	58.19090909	32	22	59	81	1
499	4271	4296	25	AAACAAAGTGAACACCCTTGGAGAGT	56.38461538	14940	4300	4332	32	AGTTGCCATCTCTTTTTGAGGGTTATGATTTTG	59.43333333	32	29	56	85	4
497	4269	4294	25	GCAAACAAAGTGAACACCCTTGGAGA	57.96153846	14939	4299	4331	32	TAGTTGCCATCTCTTTTTGAGGGTTATGATTTT	58.19090909	32	31	59	90	5
620	5676	5701	25	CCAAAGGTCCAACCAGAAGTGATTGT	57.96153846	15010	5726	5758	32	TTGAGCAATCATTTCATCTGTGAGCAAAGGTGG	61.91818182	32	59	124	183	25
359	2772	2797	25	AGTTGCCAATCCTGTAGCGACTGTAT	57.96153846	16235	2802	2835	33	CAAAACCTGAGTCACCTGCTACACGCTGCGAAGC	68.03529412	32	3	2	5	5
503	4275	4300	25	AAAGTGAACACCCTTGGAGAGTGCTA	57.96153846	16356	4304	4337	33	GCCATCTCTTTTTGAGGGTTATGATTTTGGAAGC	62.00588235	32	13	11	24	4
503	4275	4300	25	AAAGTGAACACCCTTGGAGAGTGCTA	57.96153846	16353	4301	4334	33	GTTGCCATCTCTTTTTGAGGGTTATGATTTTGGA	60.8	32	13	12	25	1
502	4274	4299	25	CAAAGTGAACACCCTTGGAGAGTGCT	59.53846154	16357	4305	4338	33	CCATCTCTTTTTGAGGGTTATGATTTTGGAAGCG	62.00588235	32	16	10	26	6
736	7982	8007	25	AACAATAAGTAGGGACTGGGTCTTCG	57.96153846	16475	8020	8053	33	TACCAAAAATCCAGCCTCTTATTATGTTAGACTT	58.38823529	32	19	8	27	13
736	7982	8007	25	AACAATAAGTAGGGACTGGGTCTTCG	57.96153846	16476	8021	8054	33	ACCAAAAATCCAGCCTCTTATTATGTTAGACTTC	59.59411765	32	19	8	27	14
736	7982	8007	25	AACAATAAGTAGGGACTGGGTCTTCG	57.96153846	16477	8022	8055	33	CCAAAAATCCAGCCTCTTATTATGTTAGACTTCT	59.59411765	32	19	8	27	15
736	7982	8007	25	AACAATAAGTAGGGACTGGGTCTTCG	57.96153846	16478	8023	8056	33	CAAAAATCCAGCCTCTTATTATGTTAGACTTCTC	59.59411765	32	19	8	27	16
736	7982	8007	25	AACAATAAGTAGGGACTGGGTCTTCG	57.96153846	16480	8025	8058	33	AAAATCCAGCCTCTTATTATGTTAGACTTCTCAG	59.59411765	32	19	8	27	18
502	4274	4299	25	CAAAGTGAACACCCTTGGAGAGTGCT	59.53846154	16354	4302	4335	33	TTGCCATCTCTTTTTGAGGGTTATGATTTTGGAA	59.59411765	32	16	12	28	3
501	4273	4298	25	ACAAAGTGAACACCCTTGGAGAGTGC	59.53846154	16352	4300	4333	33	AGTTGCCATCTCTTTTTGAGGGTTATGATTTTGG	60.8	32	22	15	37	2
498	4270	4295	25	CAAACAAAGTGAACACCCTTGGAGAG	57.96153846	16355	4303	4336	33	TGCCATCTCTTTTTGAGGGTTATGATTTTGGAAG	60.8	32	28	10	38	8
498	4270	4295	25	CAAACAAAGTGAACACCCTTGGAGAG	57.96153846	16357	4305	4338	33	CCATCTCTTTTTGAGGGTTATGATTTTGGAAGCG	62.00588235	32	28	10	38	10
500	4272	4297	25	AACAAAGTGAACACCCTTGGAGAGTG	57.96153846	16352	4300	4333	33	AGTTGCCATCTCTTTTTGAGGGTTATGATTTTGG	60.8	32	24	15	39	3
500	4272	4297	25	AACAAAGTGAACACCCTTGGAGAGTG	57.96153846	16351	4299	4332	33	TAGTTGCCATCTCTTTTTGAGGGTTATGATTTTG	59.59411765	32	24	16	40	2
498	4270	4295	25	CAAACAAAGTGAACACCCTTGGAGAG	57.96153846	16351	4299	4332	33	TAGTTGCCATCTCTTTTTGAGGGTTATGATTTTG	59.59411765	32	28	16	44	4
499	4271	4296	25	AAACAAAGTGAACACCCTTGGAGAGT	56.38461538	16352	4300	4333	33	AGTTGCCATCTCTTTTTGAGGGTTATGATTTTGG	60.8	32	29	15	44	4
620	5676	5701	25	CCAAAGGTCCAACCAGAAGTGATTGT	57.96153846	16410	5726	5759	33	TTGAGCAATCATTTCATCTGTGAGCAAAGGTGGC	63.21176471	32	59	27	86	25
503	4275	4300	25	AAAGTGAACACCCTTGGAGAGTGCTA	57.96153846	17566	4304	4338	34	GCCATCTCTTTTTGAGGGTTATGATTTTGGAAGCG	63.26	32	13	11	24	4
503	4275	4300	25	AAAGTGAACACCCTTGGAGAGTGCTA	57.96153846	17563	4301	4335	34	GTTGCCATCTCTTTTTGAGGGTTATGATTTTGGAA	60.91714286	32	13	12	25	1
736	7982	8007	25	AACAATAAGTAGGGACTGGGTCTTCG	57.96153846	17663	8020	8054	34	TACCAAAAATCCAGCCTCTTATTATGTTAGACTTC	59.74571429	32	19	8	27	13
736	7982	8007	25	AACAATAAGTAGGGACTGGGTCTTCG	57.96153846	17664	8021	8055	34	ACCAAAAATCCAGCCTCTTATTATGTTAGACTTCT	59.74571429	32	19	8	27	14
736	7982	8007	25	AACAATAAGTAGGGACTGGGTCTTCG	57.96153846	17666	8023	8057	34	CAAAAATCCAGCCTCTTATTATGTTAGACTTCTCA	59.74571429	32	19	8	27	16
502	4274	4299	25	CAAAGTGAACACCCTTGGAGAGTGCT	59.53846154	17564	4302	4336	34	TTGCCATCTCTTTTTGAGGGTTATGATTTTGGAAG	60.91714286	32	16	12	28	3
736	7982	8007	25	AACAATAAGTAGGGACTGGGTCTTCG	57.96153846	17668	8025	8059	34	AAAATCCAGCCTCTTATTATGTTAGACTTCTCAGT	59.74571429	32	19	9	28	18
736	7982	8007	25	AACAATAAGTAGGGACTGGGTCTTCG	57.96153846	17665	8022	8056	34	CCAAAAATCCAGCCTCTTATTATGTTAGACTTCTC	60.91714286	32	19	10	29	15
501	4273	4298	25	ACAAAGTGAACACCCTTGGAGAGTGC	59.53846154	17562	4300	4334	34	AGTTGCCATCTCTTTTTGAGGGTTATGATTTTGGA	60.91714286	32	22	15	37	2
498	4270	4295	25	CAAACAAAGTGAACACCCTTGGAGAG	57.96153846	17565	4303	4337	34	TGCCATCTCTTTTTGAGGGTTATGATTTTGGAAGC	62.08857143	32	28	11	39	8
500	4272	4297	25	AACAAAGTGAACACCCTTGGAGAGTG	57.96153846	17562	4300	4334	34	AGTTGCCATCTCTTTTTGAGGGTTATGATTTTGGA	60.91714286	32	24	15	39	3
500	4272	4297	25	AACAAAGTGAACACCCTTGGAGAGTG	57.96153846	17561	4299	4333	34	TAGTTGCCATCTCTTTTTGAGGGTTATGATTTTGG	60.91714286	32	24	16	40	2
498	4270	4295	25	CAAACAAAGTGAACACCCTTGGAGAG	57.96153846	17561	4299	4333	34	TAGTTGCCATCTCTTTTTGAGGGTTATGATTTTGG	60.91714286	32	28	16	44	4
499	4271	4296	25	AAACAAAGTGAACACCCTTGGAGAGT	56.38461538	17562	4300	4334	34	AGTTGCCATCTCTTTTTGAGGGTTATGATTTTGGA	60.91714286	32	29	15	44	4
620	5676	5701	25	CCAAAGGTCCAACCAGAAGTGATTGT	57.96153846	17609	5726	5760	34	TTGAGCAATCATTTCATCTGTGAGCAAAGGTGGCA	63.26	32	59	29	88	25
503	4275	4300	25	AAAGTGAACACCCTTGGAGAGTGCTA	57.96153846	18605	4301	4336	35	GTTGCCATCTCTTTTTGAGGGTTATGATTTTGGAAG	62.16666667	32	13	12	25	1
736	7982	8007	25	AACAATAAGTAGGGACTGGGTCTTCG	57.96153846	18690	8020	8055	35	TACCAAAAATCCAGCCTCTTATTATGTTAGACTTCT	59.88888889	32	19	8	27	13
736	7982	8007	25	AACAATAAGTAGGGACTGGGTCTTCG	57.96153846	18693	8023	8058	35	CAAAAATCCAGCCTCTTATTATGTTAGACTTCTCAG	61.02777778	32	19	8	27	16
502	4274	4299	25	CAAAGTGAACACCCTTGGAGAGTGCT	59.53846154	18606	4302	4337	35	TTGCCATCTCTTTTTGAGGGTTATGATTTTGGAAGC	62.16666667	32	16	13	29	3
736	7982	8007	25	AACAATAAGTAGGGACTGGGTCTTCG	57.96153846	18691	8021	8056	35	ACCAAAAATCCAGCCTCTTATTATGTTAGACTTCTC	61.02777778	32	19	10	29	14
736	7982	8007	25	AACAATAAGTAGGGACTGGGTCTTCG	57.96153846	18692	8022	8057	35	CCAAAAATCCAGCCTCTTATTATGTTAGACTTCTCA	61.02777778	32	19	10	29	15
736	7982	8007	25	AACAATAAGTAGGGACTGGGTCTTCG	57.96153846	18695	8025	8060	35	AAAATCCAGCCTCTTATTATGTTAGACTTCTCAGTG	61.02777778	32	19	11	30	18
501	4273	4298	25	ACAAAGTGAACACCCTTGGAGAGTGC	59.53846154	18604	4300	4335	35	AGTTGCCATCTCTTTTTGAGGGTTATGATTTTGGAA	61.02777778	32	22	15	37	2
498	4270	4295	25	CAAACAAAGTGAACACCCTTGGAGAG	57.96153846	18607	4303	4338	35	TGCCATCTCTTTTTGAGGGTTATGATTTTGGAAGCG	63.30555556	32	28	11	39	8
500	4272	4297	25	AACAAAGTGAACACCCTTGGAGAGTG	57.96153846	18604	4300	4335	35	AGTTGCCATCTCTTTTTGAGGGTTATGATTTTGGAA	61.02777778	32	24	15	39	3
500	4272	4297	25	AACAAAGTGAACACCCTTGGAGAGTG	57.96153846	18603	4299	4334	35	TAGTTGCCATCTCTTTTTGAGGGTTATGATTTTGGA	61.02777778	32	24	16	40	2
497	4269	4294	25	GCAAACAAAGTGAACACCCTTGGAGA	57.96153846	18606	4302	4337	35	TTGCCATCTCTTTTTGAGGGTTATGATTTTGGAAGC	62.16666667	32	31	13	44	8
498	4270	4295	25	CAAACAAAGTGAACACCCTTGGAGAG	57.96153846	18603	4299	4334	35	TAGTTGCCATCTCTTTTTGAGGGTTATGATTTTGGA	61.02777778	32	28	16	44	4
499	4271	4296	25	AAACAAAGTGAACACCCTTGGAGAGT	56.38461538	18604	4300	4335	35	AGTTGCCATCTCTTTTTGAGGGTTATGATTTTGGAA	61.02777778	32	29	15	44	4
620	5676	5701	25	CCAAAGGTCCAACCAGAAGTGATTGT	57.96153846	18644	5726	5761	35	TTGAGCAATCATTTCATCTGTGAGCAAAGGTGGCAA	63.30555556	32	59	29	88	25
503	4275	4300	25	AAAGTGAACACCCTTGGAGAGTGCTA	57.96153846	19493	4301	4337	36	GTTGCCATCTCTTTTTGAGGGTTATGATTTTGGAAGC	63.34864865	32	13	13	26	1
736	7982	8007	25	AACAATAAGTAGGGACTGGGTCTTCG	57.96153846	19566	8023	8059	36	CAAAAATCCAGCCTCTTATTATGTTAGACTTCTCAGT	61.13243243	32	19	9	28	16
502	4274	4299	25	CAAAGTGAACACCCTTGGAGAGTGCT	59.53846154	19494	4302	4338	36	TTGCCATCTCTTTTTGAGGGTTATGATTTTGGAAGCG	63.34864865	32	16	13	29	3
736	7982	8007	25	AACAATAAGTAGGGACTGGGTCTTCG	57.96153846	19563	8020	8056	36	TACCAAAAATCCAGCCTCTTATTATGTTAGACTTCTC	61.13243243	32	19	10	29	13
736	7982	8007	25	AACAATAAGTAGGGACTGGGTCTTCG	57.96153846	19564	8021	8057	36	ACCAAAAATCCAGCCTCTTATTATGTTAGACTTCTCA	61.13243243	32	19	10	29	14
736	7982	8007	25	AACAATAAGTAGGGACTGGGTCTTCG	57.96153846	19565	8022	8058	36	CCAAAAATCCAGCCTCTTATTATGTTAGACTTCTCAG	62.24054054	32	19	10	29	15
736	7982	8007	25	AACAATAAGTAGGGACTGGGTCTTCG	57.96153846	19568	8025	8061	36	AAAATCCAGCCTCTTATTATGTTAGACTTCTCAGTGG	62.24054054	32	19	11	30	18
501	4273	4298	25	ACAAAGTGAACACCCTTGGAGAGTGC	59.53846154	19492	4300	4336	36	AGTTGCCATCTCTTTTTGAGGGTTATGATTTTGGAAG	62.24054054	32	22	15	37	2
500	4272	4297	25	AACAAAGTGAACACCCTTGGAGAGTG	57.96153846	19492	4300	4336	36	AGTTGCCATCTCTTTTTGAGGGTTATGATTTTGGAAG	62.24054054	32	24	15	39	3
500	4272	4297	25	AACAAAGTGAACACCCTTGGAGAGTG	57.96153846	19491	4299	4335	36	TAGTTGCCATCTCTTTTTGAGGGTTATGATTTTGGAA	61.13243243	32	24	16	40	2
497	4269	4294	25	GCAAACAAAGTGAACACCCTTGGAGA	57.96153846	19493	4301	4337	36	GTTGCCATCTCTTTTTGAGGGTTATGATTTTGGAAGC	63.34864865	32	31	13	44	7
497	4269	4294	25	GCAAACAAAGTGAACACCCTTGGAGA	57.96153846	19494	4302	4338	36	TTGCCATCTCTTTTTGAGGGTTATGATTTTGGAAGCG	63.34864865	32	31	13	44	8
498	4270	4295	25	CAAACAAAGTGAACACCCTTGGAGAG	57.96153846	19491	4299	4335	36	TAGTTGCCATCTCTTTTTGAGGGTTATGATTTTGGAA	61.13243243	32	28	16	44	4
499	4271	4296	25	AAACAAAGTGAACACCCTTGGAGAGT	56.38461538	19492	4300	4336	36	AGTTGCCATCTCTTTTTGAGGGTTATGATTTTGGAAG	62.24054054	32	29	15	44	4
620	5676	5701	25	CCAAAGGTCCAACCAGAAGTGATTGT	57.96153846	19525	5726	5762	36	TTGAGCAATCATTTCATCTGTGAGCAAAGGTGGCAAA	63.34864865	32	59	29	88	25
364	2803	2828	25	AAAACCTGAGTCACCTGCTACACGCT	59.53846154	20176	2843	2880	37	TTGTAATAAGAAAGCGTTCGTGATGTAGCAACAGTGAT	62.31052632	32	11	4	15	15
503	4275	4300	25	AAAGTGAACACCCTTGGAGAGTGCTA	57.96153846	20239	4301	4338	37	GTTGCCATCTCTTTTTGAGGGTTATGATTTTGGAAGCG	64.46842105	32	13	13	26	1
736	7982	8007	25	AACAATAAGTAGGGACTGGGTCTTCG	57.96153846	20296	8020	8057	37	TACCAAAAATCCAGCCTCTTATTATGTTAGACTTCTCA	61.23157895	32	19	10	29	13
736	7982	8007	25	AACAATAAGTAGGGACTGGGTCTTCG	57.96153846	20297	8021	8058	37	ACCAAAAATCCAGCCTCTTATTATGTTAGACTTCTCAG	62.31052632	32	19	10	29	14
736	7982	8007	25	AACAATAAGTAGGGACTGGGTCTTCG	57.96153846	20298	8022	8059	37	CCAAAAATCCAGCCTCTTATTATGTTAGACTTCTCAGT	62.31052632	32	19	11	30	15
736	7982	8007	25	AACAATAAGTAGGGACTGGGTCTTCG	57.96153846	20299	8023	8060	37	CAAAAATCCAGCCTCTTATTATGTTAGACTTCTCAGTG	62.31052632	32	19	11	30	16
501	4273	4298	25	ACAAAGTGAACACCCTTGGAGAGTGC	59.53846154	20238	4300	4337	37	AGTTGCCATCTCTTTTTGAGGGTTATGATTTTGGAAGC	63.38947368	32	22	16	38	2
500	4272	4297	25	AACAAAGTGAACACCCTTGGAGAGTG	57.96153846	20237	4299	4336	37	TAGTTGCCATCTCTTTTTGAGGGTTATGATTTTGGAAG	62.31052632	32	24	16	40	2
500	4272	4297	25	AACAAAGTGAACACCCTTGGAGAGTG	57.96153846	20238	4300	4337	37	AGTTGCCATCTCTTTTTGAGGGTTATGATTTTGGAAGC	63.38947368	32	24	16	40	3
497	4269	4294	25	GCAAACAAAGTGAACACCCTTGGAGA	57.96153846	20239	4301	4338	37	GTTGCCATCTCTTTTTGAGGGTTATGATTTTGGAAGCG	64.46842105	32	31	13	44	7
499	4271	4296	25	AAACAAAGTGAACACCCTTGGAGAGT	56.38461538	20238	4300	4337	37	AGTTGCCATCTCTTTTTGAGGGTTATGATTTTGGAAGC	63.38947368	32	29	16	45	4
620	5676	5701	25	CCAAAGGTCCAACCAGAAGTGATTGT	57.96153846	20264	5726	5763	37	TTGAGCAATCATTTCATCTGTGAGCAAAGGTGGCAAAA	63.38947368	32	59	29	88	25
364	2803	2828	25	AAAACCTGAGTCACCTGCTACACGCT	59.53846154	20804	2842	2880	38	TTTGTAATAAGAAAGCGTTCGTGATGTAGCAACAGTGAT	62.37692308	32	11	4	15	14
364	2803	2828	25	AAAACCTGAGTCACCTGCTACACGCT	59.53846154	20805	2843	2881	38	TTGTAATAAGAAAGCGTTCGTGATGTAGCAACAGTGATT	62.37692308	32	11	5	16	15
363	2802	2827	25	CAAAACCTGAGTCACCTGCTACACGC	61.11538462	20804	2842	2880	38	TTTGTAATAAGAAAGCGTTCGTGATGTAGCAACAGTGAT	62.37692308	32	15	4	19	15
736	7982	8007	25	AACAATAAGTAGGGACTGGGTCTTCG	57.96153846	20902	8020	8058	38	TACCAAAAATCCAGCCTCTTATTATGTTAGACTTCTCAG	62.37692308	32	19	10	29	13
736	7982	8007	25	AACAATAAGTAGGGACTGGGTCTTCG	57.96153846	20903	8021	8059	38	ACCAAAAATCCAGCCTCTTATTATGTTAGACTTCTCAGT	62.37692308	32	19	11	30	14
736	7982	8007	25	AACAATAAGTAGGGACTGGGTCTTCG	57.96153846	20905	8023	8061	38	CAAAAATCCAGCCTCTTATTATGTTAGACTTCTCAGTGG	63.42820513	32	19	11	30	16
736	7982	8007	25	AACAATAAGTAGGGACTGGGTCTTCG	57.96153846	20904	8022	8060	38	CCAAAAATCCAGCCTCTTATTATGTTAGACTTCTCAGTG	63.42820513	32	19	13	32	15
501	4273	4298	25	ACAAAGTGAACACCCTTGGAGAGTGC	59.53846154	20856	4300	4338	38	AGTTGCCATCTCTTTTTGAGGGTTATGATTTTGGAAGCG	64.47948718	32	22	16	38	2
500	4272	4297	25	AACAAAGTGAACACCCTTGGAGAGTG	57.96153846	20856	4300	4338	38	AGTTGCCATCTCTTTTTGAGGGTTATGATTTTGGAAGCG	64.47948718	32	24	16	40	3
500	4272	4297	25	AACAAAGTGAACACCCTTGGAGAGTG	57.96153846	20855	4299	4337	38	TAGTTGCCATCTCTTTTTGAGGGTTATGATTTTGGAAGC	63.42820513	32	24	17	41	2
499	4271	4296	25	AAACAAAGTGAACACCCTTGGAGAGT	56.38461538	20856	4300	4338	38	AGTTGCCATCTCTTTTTGAGGGTTATGATTTTGGAAGCG	64.47948718	32	29	16	45	4
620	5676	5701	25	CCAAAGGTCCAACCAGAAGTGATTGT	57.96153846	20876	5726	5764	38	TTGAGCAATCATTTCATCTGTGAGCAAAGGTGGCAAAAC	64.47948718	32	59	31	90	25
364	2803	2828	25	AAAACCTGAGTCACCTGCTACACGCT	59.53846154	21323	2842	2881	39	TTTGTAATAAGAAAGCGTTCGTGATGTAGCAACAGTGATT	62.44	32	11	5	16	14
364	2803	2828	25	AAAACCTGAGTCACCTGCTACACGCT	59.53846154	21324	2843	2882	39	TTGTAATAAGAAAGCGTTCGTGATGTAGCAACAGTGATTT	62.44	32	11	5	16	15
363	2802	2827	25	CAAAACCTGAGTCACCTGCTACACGC	61.11538462	21323	2842	2881	39	TTTGTAATAAGAAAGCGTTCGTGATGTAGCAACAGTGATT	62.44	32	15	5	20	15
736	7982	8007	25	AACAATAAGTAGGGACTGGGTCTTCG	57.96153846	21404	8020	8059	39	TACCAAAAATCCAGCCTCTTATTATGTTAGACTTCTCAGT	62.44	32	19	11	30	13
736	7982	8007	25	AACAATAAGTAGGGACTGGGTCTTCG	57.96153846	21405	8021	8060	39	ACCAAAAATCCAGCCTCTTATTATGTTAGACTTCTCAGTG	63.465	32	19	13	32	14
736	7982	8007	25	AACAATAAGTAGGGACTGGGTCTTCG	57.96153846	21406	8022	8061	39	CCAAAAATCCAGCCTCTTATTATGTTAGACTTCTCAGTGG	64.49	32	19	13	32	15
500	4272	4297	25	AACAAAGTGAACACCCTTGGAGAGTG	57.96153846	21365	4299	4338	39	TAGTTGCCATCTCTTTTTGAGGGTTATGATTTTGGAAGCG	64.49	32	24	17	41	2
620	5676	5701	25	CCAAAGGTCCAACCAGAAGTGATTGT	57.96153846	21383	5726	5765	39	TTGAGCAATCATTTCATCTGTGAGCAAAGGTGGCAAAACA	64.49	32	59	31	90	25
371	2810	2835	25	GAGTCACCTGCTACACGCTGCGAAGC	64.26923077	21753	2841	2881	40	ATTTGTAATAAGAAAGCGTTCGTGATGTAGCAACAGTGATT	62.5	32	1	6	7	6
364	2803	2828	25	AAAACCTGAGTCACCTGCTACACGCT	59.53846154	21754	2842	2882	40	TTTGTAATAAGAAAGCGTTCGTGATGTAGCAACAGTGATTT	62.5	32	11	5	16	14
363	2802	2827	25	CAAAACCTGAGTCACCTGCTACACGC	61.11538462	21754	2842	2882	40	TTTGTAATAAGAAAGCGTTCGTGATGTAGCAACAGTGATTT	62.5	32	15	5	20	15
736	7982	8007	25	AACAATAAGTAGGGACTGGGTCTTCG	57.96153846	21820	8020	8060	40	TACCAAAAATCCAGCCTCTTATTATGTTAGACTTCTCAGTG	63.5	32	19	13	32	13
736	7982	8007	25	AACAATAAGTAGGGACTGGGTCTTCG	57.96153846	21821	8021	8061	40	ACCAAAAATCCAGCCTCTTATTATGTTAGACTTCTCAGTGG	64.5	32	19	13	32	14
101	917	942	25	GCCTTTACCAGACATTTTGCTCTCAA	56.38461538	21732	955	995	40	TGTCAAGCAGCAGCAAAGCAAGAGCAGCATCACCGCCATTG	70.5	32	37	32	69	13
3817	24001	24027	26	CTGGTTTTATGGTTGTTGTGTAACTGT	55.18148148	3823	24036	24062	26	TAGAAAACATCCGTAATAGGACCTTTG	55.18148148	32	42	6	48	9
2420	4269	4295	26	GCAAACAAAGTGAACACCCTTGGAGAG	59.73703704	2432	4311	4337	26	CTTTTTGAGGGTTATGATTTTGGAAGC	55.18148148	32	31	25	56	16
4108	27704	27730	26	ACCGTCTCTAAGAAACTCTACACCTTC	58.21851852	4121	27754	27780	26	CAAGGACGGGTTTGAGTTTTTCATAAA	55.18148148	32	23	33	56	24
4109	27705	27731	26	CCGTCTCTAAGAAACTCTACACCTTCC	59.73703704	4121	27754	27780	26	CAAGGACGGGTTTGAGTTTTTCATAAA	55.18148148	32	24	33	57	23
2383	4090	4116	26	TAAAGTAATGGGTTTTTGGAACGGCAT	55.18148148	2398	4122	4148	26	GCAAAGCCAAAGCCTCATTATTATTCT	55.18148148	32	31	50	81	6
2533	5168	5194	26	ATGAGGTGCTGACTGAGGGAAGGACAT	61.25555556	2555	5202	5228	26	TAGCCCTTTCCACAAAAATCAACTCTT	55.18148148	32	26	91	117	8
2533	5168	5194	26	ATGAGGTGCTGACTGAGGGAAGGACAT	61.25555556	2556	5203	5229	26	AGCCCTTTCCACAAAAATCAACTCTTT	55.18148148	32	26	91	117	9
2534	5169	5195	26	TGAGGTGCTGACTGAGGGAAGGACATA	61.25555556	2556	5203	5229	26	AGCCCTTTCCACAAAAATCAACTCTTT	55.18148148	32	27	91	118	8
2535	5170	5196	26	GAGGTGCTGACTGAGGGAAGGACATAA	61.25555556	2556	5203	5229	26	AGCCCTTTCCACAAAAATCAACTCTTT	55.18148148	32	32	91	123	7
3943	26632	26658	26	GAATAGTAGTTGTCTGATTGTCCTCAC	56.7	6376	26683	26710	27	GTTGACTATCATCATCTAACCAATCTTC	55.52857143	32	22	20	42	25
2753	7981	8007	26	TAACAATAAGTAGGGACTGGGTCTTCG	58.21851852	5211	8022	8049	27	CCAAAAATCCAGCCTCTTATTATGTTAG	55.52857143	32	22	21	43	15
2425	4274	4300	26	CAAAGTGAACACCCTTGGAGAGTGCTA	59.73703704	4918	4306	4333	27	CATCTCTTTTTGAGGGTTATGATTTTGG	55.52857143	32	16	32	48	6
3817	24001	24027	26	CTGGTTTTATGGTTGTTGTGTAACTGT	55.18148148	6246	24036	24063	27	TAGAAAACATCCGTAATAGGACCTTTGT	55.52857143	32	42	6	48	9
2425	4274	4300	26	CAAAGTGAACACCCTTGGAGAGTGCTA	59.73703704	4917	4305	4332	27	CCATCTCTTTTTGAGGGTTATGATTTTG	55.52857143	32	16	33	49	5
2424	4273	4299	26	ACAAAGTGAACACCCTTGGAGAGTGCT	59.73703704	4918	4306	4333	27	CATCTCTTTTTGAGGGTTATGATTTTGG	55.52857143	32	22	32	54	7
2424	4273	4299	26	ACAAAGTGAACACCCTTGGAGAGTGCT	59.73703704	4917	4305	4332	27	CCATCTCTTTTTGAGGGTTATGATTTTG	55.52857143	32	22	33	55	6
2420	4269	4295	26	GCAAACAAAGTGAACACCCTTGGAGAG	59.73703704	4921	4311	4338	27	CTTTTTGAGGGTTATGATTTTGGAAGCG	56.99285714	32	31	25	56	16
2425	4274	4300	26	CAAAGTGAACACCCTTGGAGAGTGCTA	59.73703704	4916	4304	4331	27	GCCATCTCTTTTTGAGGGTTATGATTTT	55.52857143	32	16	40	56	4
2420	4269	4295	26	GCAAACAAAGTGAACACCCTTGGAGAG	59.73703704	4920	4310	4337	27	TCTTTTTGAGGGTTATGATTTTGGAAGC	55.52857143	32	31	28	59	15
2424	4273	4299	26	ACAAAGTGAACACCCTTGGAGAGTGCT	59.73703704	4916	4304	4331	27	GCCATCTCTTTTTGAGGGTTATGATTTT	55.52857143	32	22	40	62	5
2381	4088	4114	26	CATAAAGTAATGGGTTTTTGGAACGGC	56.7	4881	4118	4145	27	TCCAGCAAAGCCAAAGCCTCATTATTAT	56.99285714	32	37	45	82	4
2379	4083	4109	26	GGCATCATAAAGTAATGGGTTTTTGGA	55.18148148	4879	4116	4143	27	TTTCCAGCAAAGCCAAAGCCTCATTATT	56.99285714	32	21	65	86	7
2383	4090	4116	26	TAAAGTAATGGGTTTTTGGAACGGCAT	55.18148148	4885	4122	4149	27	GCAAAGCCAAAGCCTCATTATTATTCTT	55.52857143	32	31	65	96	6
2533	5168	5194	26	ATGAGGTGCTGACTGAGGGAAGGACAT	61.25555556	5032	5201	5228	27	ATAGCCCTTTCCACAAAAATCAACTCTT	55.52857143	32	26	93	119	7
2533	5168	5194	26	ATGAGGTGCTGACTGAGGGAAGGACAT	61.25555556	5033	5202	5229	27	TAGCCCTTTCCACAAAAATCAACTCTTT	55.52857143	32	26	93	119	8
3943	26632	26658	26	GAATAGTAGTTGTCTGATTGTCCTCAC	56.7	8616	26683	26711	28	GTTGACTATCATCATCTAACCAATCTTCT	55.85172414	32	22	21	43	25
3942	26631	26657	26	TGAATAGTAGTTGTCTGATTGTCCTCA	55.18148148	8615	26682	26710	28	TGTTGACTATCATCATCTAACCAATCTTC	55.85172414	32	22	23	45	25
3943	26632	26658	26	GAATAGTAGTTGTCTGATTGTCCTCAC	56.7	8615	26682	26710	28	TGTTGACTATCATCATCTAACCAATCTTC	55.85172414	32	22	23	45	24
2753	7981	8007	26	TAACAATAAGTAGGGACTGGGTCTTCG	58.21851852	7530	8022	8050	28	CCAAAAATCCAGCCTCTTATTATGTTAGA	55.85172414	32	22	24	46	15
2753	7981	8007	26	TAACAATAAGTAGGGACTGGGTCTTCG	58.21851852	7531	8023	8051	28	CAAAAATCCAGCCTCTTATTATGTTAGAC	55.85172414	32	22	24	46	16
2425	4274	4300	26	CAAAGTGAACACCCTTGGAGAGTGCTA	59.73703704	7269	4306	4334	28	CATCTCTTTTTGAGGGTTATGATTTTGGA	55.85172414	32	16	32	48	6
3817	24001	24027	26	CTGGTTTTATGGTTGTTGTGTAACTGT	55.18148148	8492	24036	24064	28	TAGAAAACATCCGTAATAGGACCTTTGTA	55.85172414	32	42	6	48	9
2425	4274	4300	26	CAAAGTGAACACCCTTGGAGAGTGCTA	59.73703704	7268	4305	4333	28	CCATCTCTTTTTGAGGGTTATGATTTTGG	57.26551724	32	16	33	49	5
2753	7981	8007	26	TAACAATAAGTAGGGACTGGGTCTTCG	58.21851852	7529	8021	8049	28	ACCAAAAATCCAGCCTCTTATTATGTTAG	55.85172414	32	22	28	50	14
2425	4274	4300	26	CAAAGTGAACACCCTTGGAGAGTGCTA	59.73703704	7270	4308	4336	28	TCTCTTTTTGAGGGTTATGATTTTGGAAG	55.85172414	32	16	35	51	8
2424	4273	4299	26	ACAAAGTGAACACCCTTGGAGAGTGCT	59.73703704	7269	4306	4334	28	CATCTCTTTTTGAGGGTTATGATTTTGGA	55.85172414	32	22	32	54	7
2424	4273	4299	26	ACAAAGTGAACACCCTTGGAGAGTGCT	59.73703704	7268	4305	4333	28	CCATCTCTTTTTGAGGGTTATGATTTTGG	57.26551724	32	22	33	55	6
2420	4269	4295	26	GCAAACAAAGTGAACACCCTTGGAGAG	59.73703704	7272	4310	4338	28	TCTTTTTGAGGGTTATGATTTTGGAAGCG	57.26551724	32	31	28	59	15
2420	4269	4295	26	GCAAACAAAGTGAACACCCTTGGAGAG	59.73703704	7271	4309	4337	28	CTCTTTTTGAGGGTTATGATTTTGGAAGC	57.26551724	32	31	31	62	14
2424	4273	4299	26	ACAAAGTGAACACCCTTGGAGAGTGCT	59.73703704	7266	4303	4331	28	TGCCATCTCTTTTTGAGGGTTATGATTTT	55.85172414	32	22	43	65	4
2423	4272	4298	26	AACAAAGTGAACACCCTTGGAGAGTGC	59.73703704	7266	4303	4331	28	TGCCATCTCTTTTTGAGGGTTATGATTTT	55.85172414	32	24	43	67	5
2379	4083	4109	26	GGCATCATAAAGTAATGGGTTTTTGGA	55.18148148	7230	4116	4144	28	TTTCCAGCAAAGCCAAAGCCTCATTATTA	57.26551724	32	21	66	87	7
2381	4088	4114	26	CATAAAGTAATGGGTTTTTGGAACGGC	56.7	7231	4117	4145	28	TTCCAGCAAAGCCAAAGCCTCATTATTAT	57.26551724	32	37	53	90	3
2378	4082	4108	26	TGGCATCATAAAGTAATGGGTTTTTGG	55.18148148	7229	4115	4143	28	ATTTCCAGCAAAGCCAAAGCCTCATTATT	57.26551724	32	20	76	96	7
2381	4088	4114	26	CATAAAGTAATGGGTTTTTGGAACGGC	56.7	7232	4118	4146	28	TCCAGCAAAGCCAAAGCCTCATTATTATT	57.26551724	32	37	61	98	4
2383	4090	4116	26	TAAAGTAATGGGTTTTTGGAACGGCAT	55.18148148	7236	4122	4150	28	GCAAAGCCAAAGCCTCATTATTATTCTTA	55.85172414	32	31	77	108	6
2533	5168	5194	26	ATGAGGTGCTGACTGAGGGAAGGACAT	61.25555556	7371	5201	5229	28	ATAGCCCTTTCCACAAAAATCAACTCTTT	55.85172414	32	26	95	121	7
2533	5168	5194	26	ATGAGGTGCTGACTGAGGGAAGGACAT	61.25555556	7370	5200	5228	28	GATAGCCCTTTCCACAAAAATCAACTCTT	57.26551724	32	26	97	123	6
2753	7981	8007	26	TAACAATAAGTAGGGACTGGGTCTTCG	58.21851852	9662	8025	8054	29	AAAATCCAGCCTCTTATTATGTTAGACTTC	56.15333333	32	22	19	41	18
3943	26632	26658	26	GAATAGTAGTTGTCTGATTGTCCTCAC	56.7	10671	26683	26712	29	GTTGACTATCATCATCTAACCAATCTTCTT	56.15333333	32	22	22	44	25
2753	7981	8007	26	TAACAATAAGTAGGGACTGGGTCTTCG	58.21851852	9660	8022	8051	29	CCAAAAATCCAGCCTCTTATTATGTTAGAC	57.52	32	22	24	46	15
2753	7981	8007	26	TAACAATAAGTAGGGACTGGGTCTTCG	58.21851852	9661	8023	8052	29	CAAAAATCCAGCCTCTTATTATGTTAGACT	56.15333333	32	22	24	46	16
3942	26631	26657	26	TGAATAGTAGTTGTCTGATTGTCCTCA	55.18148148	10670	26682	26711	29	TGTTGACTATCATCATCTAACCAATCTTCT	56.15333333	32	22	24	46	25
3943	26632	26658	26	GAATAGTAGTTGTCTGATTGTCCTCAC	56.7	10670	26682	26711	29	TGTTGACTATCATCATCTAACCAATCTTCT	56.15333333	32	22	24	46	24
3817	24001	24027	26	CTGGTTTTATGGTTGTTGTGTAACTGT	55.18148148	10549	24036	24065	29	TAGAAAACATCCGTAATAGGACCTTTGTAT	56.15333333	32	42	6	48	9
2425	4274	4300	26	CAAAGTGAACACCCTTGGAGAGTGCTA	59.73703704	9432	4305	4334	29	CCATCTCTTTTTGAGGGTTATGATTTTGGA	57.52	32	16	33	49	5
2425	4274	4300	26	CAAAGTGAACACCCTTGGAGAGTGCTA	59.73703704	9433	4306	4335	29	CATCTCTTTTTGAGGGTTATGATTTTGGAA	56.15333333	32	16	34	50	6
2753	7981	8007	26	TAACAATAAGTAGGGACTGGGTCTTCG	58.21851852	9658	8020	8049	29	TACCAAAAATCCAGCCTCTTATTATGTTAG	56.15333333	32	22	28	50	13
2425	4274	4300	26	CAAAGTGAACACCCTTGGAGAGTGCTA	59.73703704	9434	4307	4336	29	ATCTCTTTTTGAGGGTTATGATTTTGGAAG	56.15333333	32	16	35	51	7
3942	26631	26657	26	TGAATAGTAGTTGTCTGATTGTCCTCA	55.18148148	10669	26681	26710	29	TTGTTGACTATCATCATCTAACCAATCTTC	56.15333333	32	22	29	51	24
3943	26632	26658	26	GAATAGTAGTTGTCTGATTGTCCTCAC	56.7	10669	26681	26710	29	TTGTTGACTATCATCATCTAACCAATCTTC	56.15333333	32	22	29	51	23
2425	4274	4300	26	CAAAGTGAACACCCTTGGAGAGTGCTA	59.73703704	9435	4308	4337	29	TCTCTTTTTGAGGGTTATGATTTTGGAAGC	57.52	32	16	36	52	8
2753	7981	8007	26	TAACAATAAGTAGGGACTGGGTCTTCG	58.21851852	9659	8021	8050	29	ACCAAAAATCCAGCCTCTTATTATGTTAGA	56.15333333	32	22	31	53	14
2424	4273	4299	26	ACAAAGTGAACACCCTTGGAGAGTGCT	59.73703704	9432	4305	4334	29	CCATCTCTTTTTGAGGGTTATGATTTTGGA	57.52	32	22	33	55	6
2424	4273	4299	26	ACAAAGTGAACACCCTTGGAGAGTGCT	59.73703704	9433	4306	4335	29	CATCTCTTTTTGAGGGTTATGATTTTGGAA	56.15333333	32	22	34	56	7
2424	4273	4299	26	ACAAAGTGAACACCCTTGGAGAGTGCT	59.73703704	9434	4307	4336	29	ATCTCTTTTTGAGGGTTATGATTTTGGAAG	56.15333333	32	22	35	57	8
2425	4274	4300	26	CAAAGTGAACACCCTTGGAGAGTGCTA	59.73703704	9430	4303	4332	29	TGCCATCTCTTTTTGAGGGTTATGATTTTG	57.52	32	16	44	60	3
2420	4269	4295	26	GCAAACAAAGTGAACACCCTTGGAGAG	59.73703704	9436	4309	4338	29	CTCTTTTTGAGGGTTATGATTTTGGAAGCG	58.88666667	32	31	31	62	14
2422	4271	4297	26	AAACAAAGTGAACACCCTTGGAGAGTG	58.21851852	9434	4307	4336	29	ATCTCTTTTTGAGGGTTATGATTTTGGAAG	56.15333333	32	30	35	65	10
2420	4269	4295	26	GCAAACAAAGTGAACACCCTTGGAGAG	59.73703704	9434	4307	4336	29	ATCTCTTTTTGAGGGTTATGATTTTGGAAG	56.15333333	32	31	35	66	12
2420	4269	4295	26	GCAAACAAAGTGAACACCCTTGGAGAG	59.73703704	9435	4308	4337	29	TCTCTTTTTGAGGGTTATGATTTTGGAAGC	57.52	32	31	36	67	13
2346	3875	3901	26	GGTAATAGTCTGAAGTGAAGTAACTGT	55.18148148	9349	3903	3932	29	TAATACAACACAGTCTTTTACTCCAGATTC	56.15333333	32	35	35	70	2
2423	4272	4298	26	AACAAAGTGAACACCCTTGGAGAGTGC	59.73703704	9429	4302	4331	29	TTGCCATCTCTTTTTGAGGGTTATGATTTT	56.15333333	32	24	46	70	4
2422	4271	4297	26	AAACAAAGTGAACACCCTTGGAGAGTG	58.21851852	9429	4302	4331	29	TTGCCATCTCTTTTTGAGGGTTATGATTTT	56.15333333	32	30	46	76	5
2878	9941	9967	26	TCGTTTCAGTTGGTTTCTTGGCTATGT	56.7	9798	9968	9997	29	CAGTCATAGAACAAACACCAATAGTAGATA	56.15333333	32	53	35	88	1
2378	4082	4108	26	TGGCATCATAAAGTAATGGGTTTTTGG	55.18148148	9393	4115	4144	29	ATTTCCAGCAAAGCCAAAGCCTCATTATTA	57.52	32	20	77	97	7
2381	4088	4114	26	CATAAAGTAATGGGTTTTTGGAACGGC	56.7	9396	4118	4147	29	TCCAGCAAAGCCAAAGCCTCATTATTATTC	58.88666667	32	37	63	100	4
2378	4082	4108	26	TGGCATCATAAAGTAATGGGTTTTTGG	55.18148148	9392	4114	4143	29	CATTTCCAGCAAAGCCAAAGCCTCATTATT	58.88666667	32	20	86	106	6
2381	4088	4114	26	CATAAAGTAATGGGTTTTTGGAACGGC	56.7	9395	4117	4146	29	TTCCAGCAAAGCCAAAGCCTCATTATTATT	57.52	32	37	69	106	3
2381	4088	4114	26	CATAAAGTAATGGGTTTTTGGAACGGC	56.7	9394	4116	4145	29	TTTCCAGCAAAGCCAAAGCCTCATTATTAT	57.52	32	37	70	107	2
2383	4090	4116	26	TAAAGTAATGGGTTTTTGGAACGGCAT	55.18148148	9400	4122	4151	29	GCAAAGCCAAAGCCTCATTATTATTCTTAC	57.52	32	31	86	117	6
2533	5168	5194	26	ATGAGGTGCTGACTGAGGGAAGGACAT	61.25555556	9521	5200	5229	29	GATAGCCCTTTCCACAAAAATCAACTCTTT	57.52	32	26	99	125	6
2577	5675	5701	26	ACCAAAGGTCCAACCAGAAGTGATTGT	58.21851852	9536	5726	5755	29	TTGAGCAATCATTTCATCTGTGAGCAAAGG	58.88666667	32	59	112	171	25
3943	26632	26658	26	GAATAGTAGTTGTCTGATTGTCCTCAC	56.7	12631	26683	26713	30	GTTGACTATCATCATCTAACCAATCTTCTTC	57.75806452	32	22	22	44	25
2753	7981	8007	26	TAACAATAAGTAGGGACTGGGTCTTCG	58.21851852	11627	8022	8052	30	CCAAAAATCCAGCCTCTTATTATGTTAGACT	57.75806452	32	22	24	46	15
3942	26631	26657	26	TGAATAGTAGTTGTCTGATTGTCCTCA	55.18148148	12630	26682	26712	30	TGTTGACTATCATCATCTAACCAATCTTCTT	56.43548387	32	22	25	47	25
3943	26632	26658	26	GAATAGTAGTTGTCTGATTGTCCTCAC	56.7	12630	26682	26712	30	TGTTGACTATCATCATCTAACCAATCTTCTT	56.43548387	32	22	25	47	24
2753	7981	8007	26	TAACAATAAGTAGGGACTGGGTCTTCG	58.21851852	11628	8023	8053	30	CAAAAATCCAGCCTCTTATTATGTTAGACTT	56.43548387	32	22	26	48	16
2753	7981	8007	26	TAACAATAAGTAGGGACTGGGTCTTCG	58.21851852	11630	8025	8055	30	AAAATCCAGCCTCTTATTATGTTAGACTTCT	56.43548387	32	22	26	48	18
2425	4274	4300	26	CAAAGTGAACACCCTTGGAGAGTGCTA	59.73703704	11431	4305	4335	30	CCATCTCTTTTTGAGGGTTATGATTTTGGAA	57.75806452	32	16	35	51	5
2425	4274	4300	26	CAAAGTGAACACCCTTGGAGAGTGCTA	59.73703704	11433	4307	4337	30	ATCTCTTTTTGAGGGTTATGATTTTGGAAGC	57.75806452	32	16	36	52	7
2425	4274	4300	26	CAAAGTGAACACCCTTGGAGAGTGCTA	59.73703704	11434	4308	4338	30	TCTCTTTTTGAGGGTTATGATTTTGGAAGCG	59.08064516	32	16	36	52	8
3942	26631	26657	26	TGAATAGTAGTTGTCTGATTGTCCTCA	55.18148148	12628	26680	26710	30	TTTGTTGACTATCATCATCTAACCAATCTTC	56.43548387	32	22	30	52	23
3942	26631	26657	26	TGAATAGTAGTTGTCTGATTGTCCTCA	55.18148148	12629	26681	26711	30	TTGTTGACTATCATCATCTAACCAATCTTCT	56.43548387	32	22	30	52	24
3943	26632	26658	26	GAATAGTAGTTGTCTGATTGTCCTCAC	56.7	12628	26680	26710	30	TTTGTTGACTATCATCATCTAACCAATCTTC	56.43548387	32	22	30	52	22
3943	26632	26658	26	GAATAGTAGTTGTCTGATTGTCCTCAC	56.7	12629	26681	26711	30	TTGTTGACTATCATCATCTAACCAATCTTCT	56.43548387	32	22	30	52	23
2425	4274	4300	26	CAAAGTGAACACCCTTGGAGAGTGCTA	59.73703704	11432	4306	4336	30	CATCTCTTTTTGAGGGTTATGATTTTGGAAG	57.75806452	32	16	37	53	6
2753	7981	8007	26	TAACAATAAGTAGGGACTGGGTCTTCG	58.21851852	11625	8020	8050	30	TACCAAAAATCCAGCCTCTTATTATGTTAGA	56.43548387	32	22	31	53	13
2753	7981	8007	26	TAACAATAAGTAGGGACTGGGTCTTCG	58.21851852	11626	8021	8051	30	ACCAAAAATCCAGCCTCTTATTATGTTAGAC	57.75806452	32	22	31	53	14
3942	26631	26657	26	TGAATAGTAGTTGTCTGATTGTCCTCA	55.18148148	12624	26676	26706	30	ACAGTTTGTTGACTATCATCATCTAACCAAT	56.43548387	32	22	33	55	19
2424	4273	4299	26	ACAAAGTGAACACCCTTGGAGAGTGCT	59.73703704	11431	4305	4335	30	CCATCTCTTTTTGAGGGTTATGATTTTGGAA	57.75806452	32	22	35	57	6
2424	4273	4299	26	ACAAAGTGAACACCCTTGGAGAGTGCT	59.73703704	11433	4307	4337	30	ATCTCTTTTTGAGGGTTATGATTTTGGAAGC	57.75806452	32	22	36	58	8
2424	4273	4299	26	ACAAAGTGAACACCCTTGGAGAGTGCT	59.73703704	11432	4306	4336	30	CATCTCTTTTTGAGGGTTATGATTTTGGAAG	57.75806452	32	22	37	59	7
2425	4274	4300	26	CAAAGTGAACACCCTTGGAGAGTGCTA	59.73703704	11429	4303	4333	30	TGCCATCTCTTTTTGAGGGTTATGATTTTGG	59.08064516	32	16	44	60	3
2425	4274	4300	26	CAAAGTGAACACCCTTGGAGAGTGCTA	59.73703704	11428	4302	4332	30	TTGCCATCTCTTTTTGAGGGTTATGATTTTG	57.75806452	32	16	47	63	2
2422	4271	4297	26	AAACAAAGTGAACACCCTTGGAGAGTG	58.21851852	11433	4307	4337	30	ATCTCTTTTTGAGGGTTATGATTTTGGAAGC	57.75806452	32	30	36	66	10
2420	4269	4295	26	GCAAACAAAGTGAACACCCTTGGAGAG	59.73703704	11434	4308	4338	30	TCTCTTTTTGAGGGTTATGATTTTGGAAGCG	59.08064516	32	31	36	67	13
2421	4270	4296	26	CAAACAAAGTGAACACCCTTGGAGAGT	58.21851852	11432	4306	4336	30	CATCTCTTTTTGAGGGTTATGATTTTGGAAG	57.75806452	32	30	37	67	10
2425	4274	4300	26	CAAAGTGAACACCCTTGGAGAGTGCTA	59.73703704	11427	4301	4331	30	GTTGCCATCTCTTTTTGAGGGTTATGATTTT	57.75806452	32	16	52	68	1
2424	4273	4299	26	ACAAAGTGAACACCCTTGGAGAGTGCT	59.73703704	11428	4302	4332	30	TTGCCATCTCTTTTTGAGGGTTATGATTTTG	57.75806452	32	22	47	69	3
2346	3875	3901	26	GGTAATAGTCTGAAGTGAAGTAACTGT	55.18148148	11339	3903	3933	30	TAATACAACACAGTCTTTTACTCCAGATTCC	57.75806452	32	35	38	73	2
2424	4273	4299	26	ACAAAGTGAACACCCTTGGAGAGTGCT	59.73703704	11427	4301	4331	30	GTTGCCATCTCTTTTTGAGGGTTATGATTTT	57.75806452	32	22	52	74	2
2420	4269	4295	26	GCAAACAAAGTGAACACCCTTGGAGAG	59.73703704	11426	4300	4330	30	AGTTGCCATCTCTTTTTGAGGGTTATGATTT	57.75806452	32	31	48	79	5
2421	4270	4296	26	CAAACAAAGTGAACACCCTTGGAGAGT	58.21851852	11427	4301	4331	30	GTTGCCATCTCTTTTTGAGGGTTATGATTTT	57.75806452	32	30	52	82	5
2422	4271	4297	26	AAACAAAGTGAACACCCTTGGAGAGTG	58.21851852	11427	4301	4331	30	GTTGCCATCTCTTTTTGAGGGTTATGATTTT	57.75806452	32	30	52	82	4
2877	9940	9966	26	ATCGTTTCAGTTGGTTTCTTGGCTATG	56.7	11771	9967	9997	30	TCAGTCATAGAACAAACACCAATAGTAGATA	56.43548387	32	53	40	93	1
2379	4083	4109	26	GGCATCATAAAGTAATGGGTTTTTGGA	55.18148148	11388	4115	4145	30	ATTTCCAGCAAAGCCAAAGCCTCATTATTAT	57.75806452	32	21	81	102	6
2381	4088	4114	26	CATAAAGTAATGGGTTTTTGGAACGGC	56.7	11391	4118	4148	30	TCCAGCAAAGCCAAAGCCTCATTATTATTCT	59.08064516	32	37	68	105	4
2378	4082	4108	26	TGGCATCATAAAGTAATGGGTTTTTGG	55.18148148	11387	4114	4144	30	CATTTCCAGCAAAGCCAAAGCCTCATTATTA	59.08064516	32	20	87	107	6
2381	4088	4114	26	CATAAAGTAATGGGTTTTTGGAACGGC	56.7	11390	4117	4147	30	TTCCAGCAAAGCCAAAGCCTCATTATTATTC	59.08064516	32	37	71	108	3
2383	4090	4116	26	TAAAGTAATGGGTTTTTGGAACGGCAT	55.18148148	11395	4122	4152	30	GCAAAGCCAAAGCCTCATTATTATTCTTACA	57.75806452	32	31	91	122	6
2381	4088	4114	26	CATAAAGTAATGGGTTTTTGGAACGGC	56.7	11389	4116	4146	30	TTTCCAGCAAAGCCAAAGCCTCATTATTATT	57.75806452	32	37	86	123	2
3943	26632	26658	26	GAATAGTAGTTGTCTGATTGTCCTCAC	56.7	14351	26683	26714	31	GTTGACTATCATCATCTAACCAATCTTCTTCT	57.98125	32	22	22	44	25
3942	26631	26657	26	TGAATAGTAGTTGTCTGATTGTCCTCA	55.18148148	14350	26682	26713	31	TGTTGACTATCATCATCTAACCAATCTTCTTC	57.98125	32	22	25	47	25
3943	26632	26658	26	GAATAGTAGTTGTCTGATTGTCCTCAC	56.7	14350	26682	26713	31	TGTTGACTATCATCATCTAACCAATCTTCTTC	57.98125	32	22	25	47	24
2753	7981	8007	26	TAACAATAAGTAGGGACTGGGTCTTCG	58.21851852	13478	8022	8053	31	CCAAAAATCCAGCCTCTTATTATGTTAGACTT	57.98125	32	22	26	48	15
2753	7981	8007	26	TAACAATAAGTAGGGACTGGGTCTTCG	58.21851852	13481	8025	8056	31	AAAATCCAGCCTCTTATTATGTTAGACTTCTC	57.98125	32	22	28	50	18
2753	7981	8007	26	TAACAATAAGTAGGGACTGGGTCTTCG	58.21851852	13479	8023	8054	31	CAAAAATCCAGCCTCTTATTATGTTAGACTTC	57.98125	32	22	29	51	16
2425	4274	4300	26	CAAAGTGAACACCCTTGGAGAGTGCTA	59.73703704	13310	4307	4338	31	ATCTCTTTTTGAGGGTTATGATTTTGGAAGCG	59.2625	32	16	36	52	7
2753	7981	8007	26	TAACAATAAGTAGGGACTGGGTCTTCG	58.21851852	13476	8020	8051	31	TACCAAAAATCCAGCCTCTTATTATGTTAGAC	57.98125	32	22	31	53	13
2753	7981	8007	26	TAACAATAAGTAGGGACTGGGTCTTCG	58.21851852	13477	8021	8052	31	ACCAAAAATCCAGCCTCTTATTATGTTAGACT	57.98125	32	22	31	53	14
3942	26631	26657	26	TGAATAGTAGTTGTCTGATTGTCCTCA	55.18148148	14348	26680	26711	31	TTTGTTGACTATCATCATCTAACCAATCTTCT	56.7	32	22	31	53	23
3942	26631	26657	26	TGAATAGTAGTTGTCTGATTGTCCTCA	55.18148148	14349	26681	26712	31	TTGTTGACTATCATCATCTAACCAATCTTCTT	56.7	32	22	31	53	24
3943	26632	26658	26	GAATAGTAGTTGTCTGATTGTCCTCAC	56.7	14348	26680	26711	31	TTTGTTGACTATCATCATCTAACCAATCTTCT	56.7	32	22	31	53	22
3943	26632	26658	26	GAATAGTAGTTGTCTGATTGTCCTCAC	56.7	14349	26681	26712	31	TTGTTGACTATCATCATCTAACCAATCTTCTT	56.7	32	22	31	53	23
2425	4274	4300	26	CAAAGTGAACACCCTTGGAGAGTGCTA	59.73703704	13308	4305	4336	31	CCATCTCTTTTTGAGGGTTATGATTTTGGAAG	59.2625	32	16	38	54	5
2425	4274	4300	26	CAAAGTGAACACCCTTGGAGAGTGCTA	59.73703704	13309	4306	4337	31	CATCTCTTTTTGAGGGTTATGATTTTGGAAGC	59.2625	32	16	38	54	6
3942	26631	26657	26	TGAATAGTAGTTGTCTGATTGTCCTCA	55.18148148	14347	26679	26710	31	GTTTGTTGACTATCATCATCTAACCAATCTTC	57.98125	32	22	32	54	22
3943	26632	26658	26	GAATAGTAGTTGTCTGATTGTCCTCAC	56.7	14347	26679	26710	31	GTTTGTTGACTATCATCATCTAACCAATCTTC	57.98125	32	22	32	54	21
3942	26631	26657	26	TGAATAGTAGTTGTCTGATTGTCCTCA	55.18148148	14344	26676	26707	31	ACAGTTTGTTGACTATCATCATCTAACCAATC	57.98125	32	22	33	55	19
3942	26631	26657	26	TGAATAGTAGTTGTCTGATTGTCCTCA	55.18148148	14346	26678	26709	31	AGTTTGTTGACTATCATCATCTAACCAATCTT	56.7	32	22	33	55	21
3943	26632	26658	26	GAATAGTAGTTGTCTGATTGTCCTCAC	56.7	14344	26676	26707	31	ACAGTTTGTTGACTATCATCATCTAACCAATC	57.98125	32	22	33	55	18
3943	26632	26658	26	GAATAGTAGTTGTCTGATTGTCCTCAC	56.7	14345	26677	26708	31	CAGTTTGTTGACTATCATCATCTAACCAATCT	57.98125	32	22	33	55	19
2424	4273	4299	26	ACAAAGTGAACACCCTTGGAGAGTGCT	59.73703704	13310	4307	4338	31	ATCTCTTTTTGAGGGTTATGATTTTGGAAGCG	59.2625	32	22	36	58	8
2424	4273	4299	26	ACAAAGTGAACACCCTTGGAGAGTGCT	59.73703704	13308	4305	4336	31	CCATCTCTTTTTGAGGGTTATGATTTTGGAAG	59.2625	32	22	38	60	6
2424	4273	4299	26	ACAAAGTGAACACCCTTGGAGAGTGCT	59.73703704	13309	4306	4337	31	CATCTCTTTTTGAGGGTTATGATTTTGGAAGC	59.2625	32	22	38	60	7
2425	4274	4300	26	CAAAGTGAACACCCTTGGAGAGTGCTA	59.73703704	13306	4303	4334	31	TGCCATCTCTTTTTGAGGGTTATGATTTTGGA	59.2625	32	16	44	60	3
2425	4274	4300	26	CAAAGTGAACACCCTTGGAGAGTGCTA	59.73703704	13305	4302	4333	31	TTGCCATCTCTTTTTGAGGGTTATGATTTTGG	59.2625	32	16	47	63	2
2422	4271	4297	26	AAACAAAGTGAACACCCTTGGAGAGTG	58.21851852	13310	4307	4338	31	ATCTCTTTTTGAGGGTTATGATTTTGGAAGCG	59.2625	32	30	36	66	10
2421	4270	4296	26	CAAACAAAGTGAACACCCTTGGAGAGT	58.21851852	13309	4306	4337	31	CATCTCTTTTTGAGGGTTATGATTTTGGAAGC	59.2625	32	30	38	68	10
2420	4269	4295	26	GCAAACAAAGTGAACACCCTTGGAGAG	59.73703704	13308	4305	4336	31	CCATCTCTTTTTGAGGGTTATGATTTTGGAAG	59.2625	32	31	38	69	10
2420	4269	4295	26	GCAAACAAAGTGAACACCCTTGGAGAG	59.73703704	13309	4306	4337	31	CATCTCTTTTTGAGGGTTATGATTTTGGAAGC	59.2625	32	31	38	69	11
2424	4273	4299	26	ACAAAGTGAACACCCTTGGAGAGTGCT	59.73703704	13305	4302	4333	31	TTGCCATCTCTTTTTGAGGGTTATGATTTTGG	59.2625	32	22	47	69	3
3944	26633	26659	26	AATAGTAGTTGTCTGATTGTCCTCACT	55.18148148	14346	26678	26709	31	AGTTTGTTGACTATCATCATCTAACCAATCTT	56.7	32	39	33	72	19
2346	3875	3901	26	GGTAATAGTCTGAAGTGAAGTAACTGT	55.18148148	13225	3903	3934	31	TAATACAACACAGTCTTTTACTCCAGATTCCC	59.2625	32	35	39	74	2
2424	4273	4299	26	ACAAAGTGAACACCCTTGGAGAGTGCT	59.73703704	13303	4300	4331	31	AGTTGCCATCTCTTTTTGAGGGTTATGATTTT	57.98125	32	22	55	77	1
2876	9939	9965	26	AATCGTTTCAGTTGGTTTCTTGGCTAT	55.18148148	13609	9966	9997	31	GTCAGTCATAGAACAAACACCAATAGTAGATA	57.98125	32	49	41	90	1
2381	4088	4114	26	CATAAAGTAATGGGTTTTTGGAACGGC	56.7	13271	4117	4148	31	TTCCAGCAAAGCCAAAGCCTCATTATTATTCT	59.2625	32	37	76	113	3
2379	4083	4109	26	GGCATCATAAAGTAATGGGTTTTTGGA	55.18148148	13269	4115	4146	31	ATTTCCAGCAAAGCCAAAGCCTCATTATTATT	57.98125	32	21	97	118	6
2381	4088	4114	26	CATAAAGTAATGGGTTTTTGGAACGGC	56.7	13272	4118	4149	31	TCCAGCAAAGCCAAAGCCTCATTATTATTCTT	59.2625	32	37	83	120	4
2381	4088	4114	26	CATAAAGTAATGGGTTTTTGGAACGGC	56.7	13270	4116	4147	31	TTTCCAGCAAAGCCAAAGCCTCATTATTATTC	59.2625	32	37	88	125	2
2383	4090	4116	26	TAAAGTAATGGGTTTTTGGAACGGCAT	55.18148148	13276	4122	4153	31	GCAAAGCCAAAGCCTCATTATTATTCTTACAA	57.98125	32	31	96	127	6
3942	26631	26657	26	TGAATAGTAGTTGTCTGATTGTCCTCA	55.18148148	15838	26682	26714	32	TGTTGACTATCATCATCTAACCAATCTTCTTCT	58.19090909	32	22	25	47	25
3943	26632	26658	26	GAATAGTAGTTGTCTGATTGTCCTCAC	56.7	15838	26682	26714	32	TGTTGACTATCATCATCTAACCAATCTTCTTCT	58.19090909	32	22	25	47	24
3943	26632	26658	26	GAATAGTAGTTGTCTGATTGTCCTCAC	56.7	15839	26683	26715	32	GTTGACTATCATCATCTAACCAATCTTCTTCTT	58.19090909	32	22	25	47	25
2753	7981	8007	26	TAACAATAAGTAGGGACTGGGTCTTCG	58.21851852	15089	8022	8054	32	CCAAAAATCCAGCCTCTTATTATGTTAGACTTC	59.43333333	32	22	29	51	15
3941	26630	26656	26	TTGAATAGTAGTTGTCTGATTGTCCTC	55.18148148	15834	26678	26710	32	AGTTTGTTGACTATCATCATCTAACCAATCTTC	58.19090909	32	19	33	52	22
2753	7981	8007	26	TAACAATAAGTAGGGACTGGGTCTTCG	58.21851852	15087	8020	8052	32	TACCAAAAATCCAGCCTCTTATTATGTTAGACT	58.19090909	32	22	31	53	13
2753	7981	8007	26	TAACAATAAGTAGGGACTGGGTCTTCG	58.21851852	15092	8025	8057	32	AAAATCCAGCCTCTTATTATGTTAGACTTCTCA	58.19090909	32	22	31	53	18
3942	26631	26657	26	TGAATAGTAGTTGTCTGATTGTCCTCA	55.18148148	15837	26681	26713	32	TTGTTGACTATCATCATCTAACCAATCTTCTTC	58.19090909	32	22	31	53	24
3943	26632	26658	26	GAATAGTAGTTGTCTGATTGTCCTCAC	56.7	15837	26681	26713	32	TTGTTGACTATCATCATCTAACCAATCTTCTTC	58.19090909	32	22	31	53	23
2425	4274	4300	26	CAAAGTGAACACCCTTGGAGAGTGCTA	59.73703704	14946	4306	4338	32	CATCTCTTTTTGAGGGTTATGATTTTGGAAGCG	60.67575758	32	16	38	54	6
3942	26631	26657	26	TGAATAGTAGTTGTCTGATTGTCCTCA	55.18148148	15836	26680	26712	32	TTTGTTGACTATCATCATCTAACCAATCTTCTT	56.94848485	32	22	32	54	23
3943	26632	26658	26	GAATAGTAGTTGTCTGATTGTCCTCAC	56.7	15836	26680	26712	32	TTTGTTGACTATCATCATCTAACCAATCTTCTT	56.94848485	32	22	32	54	22
2425	4274	4300	26	CAAAGTGAACACCCTTGGAGAGTGCTA	59.73703704	14945	4305	4337	32	CCATCTCTTTTTGAGGGTTATGATTTTGGAAGC	60.67575758	32	16	39	55	5
2753	7981	8007	26	TAACAATAAGTAGGGACTGGGTCTTCG	58.21851852	15088	8021	8053	32	ACCAAAAATCCAGCCTCTTATTATGTTAGACTT	58.19090909	32	22	33	55	14
3942	26631	26657	26	TGAATAGTAGTTGTCTGATTGTCCTCA	55.18148148	15835	26679	26711	32	GTTTGTTGACTATCATCATCTAACCAATCTTCT	58.19090909	32	22	33	55	22
3943	26632	26658	26	GAATAGTAGTTGTCTGATTGTCCTCAC	56.7	15834	26678	26710	32	AGTTTGTTGACTATCATCATCTAACCAATCTTC	58.19090909	32	22	33	55	20
3943	26632	26658	26	GAATAGTAGTTGTCTGATTGTCCTCAC	56.7	15835	26679	26711	32	GTTTGTTGACTATCATCATCTAACCAATCTTCT	58.19090909	32	22	33	55	21
3943	26632	26658	26	GAATAGTAGTTGTCTGATTGTCCTCAC	56.7	15832	26676	26708	32	ACAGTTTGTTGACTATCATCATCTAACCAATCT	58.19090909	32	22	34	56	18
2753	7981	8007	26	TAACAATAAGTAGGGACTGGGTCTTCG	58.21851852	15090	8023	8055	32	CAAAAATCCAGCCTCTTATTATGTTAGACTTCT	58.19090909	32	22	36	58	16
2424	4273	4299	26	ACAAAGTGAACACCCTTGGAGAGTGCT	59.73703704	14946	4306	4338	32	CATCTCTTTTTGAGGGTTATGATTTTGGAAGCG	60.67575758	32	22	38	60	7
2424	4273	4299	26	ACAAAGTGAACACCCTTGGAGAGTGCT	59.73703704	14945	4305	4337	32	CCATCTCTTTTTGAGGGTTATGATTTTGGAAGC	60.67575758	32	22	39	61	6
2425	4274	4300	26	CAAAGTGAACACCCTTGGAGAGTGCTA	59.73703704	14943	4303	4335	32	TGCCATCTCTTTTTGAGGGTTATGATTTTGGAA	59.43333333	32	16	46	62	3
2425	4274	4300	26	CAAAGTGAACACCCTTGGAGAGTGCTA	59.73703704	14942	4302	4334	32	TTGCCATCTCTTTTTGAGGGTTATGATTTTGGA	59.43333333	32	16	47	63	2
2421	4270	4296	26	CAAACAAAGTGAACACCCTTGGAGAGT	58.21851852	14946	4306	4338	32	CATCTCTTTTTGAGGGTTATGATTTTGGAAGCG	60.67575758	32	30	38	68	10
2420	4269	4295	26	GCAAACAAAGTGAACACCCTTGGAGAG	59.73703704	14946	4306	4338	32	CATCTCTTTTTGAGGGTTATGATTTTGGAAGCG	60.67575758	32	31	38	69	11
2424	4273	4299	26	ACAAAGTGAACACCCTTGGAGAGTGCT	59.73703704	14942	4302	4334	32	TTGCCATCTCTTTTTGAGGGTTATGATTTTGGA	59.43333333	32	22	47	69	3
3944	26633	26659	26	AATAGTAGTTGTCTGATTGTCCTCACT	55.18148148	15834	26678	26710	32	AGTTTGTTGACTATCATCATCTAACCAATCTTC	58.19090909	32	39	33	72	19
3944	26633	26659	26	AATAGTAGTTGTCTGATTGTCCTCACT	55.18148148	15832	26676	26708	32	ACAGTTTGTTGACTATCATCATCTAACCAATCT	58.19090909	32	39	34	73	17
3944	26633	26659	26	AATAGTAGTTGTCTGATTGTCCTCACT	55.18148148	15833	26677	26709	32	CAGTTTGTTGACTATCATCATCTAACCAATCTT	58.19090909	32	39	34	73	18
2346	3875	3901	26	GGTAATAGTCTGAAGTGAAGTAACTGT	55.18148148	14871	3903	3935	32	TAATACAACACAGTCTTTTACTCCAGATTCCCA	59.43333333	32	35	40	75	2
2421	4270	4296	26	CAAACAAAGTGAACACCCTTGGAGAGT	58.21851852	14944	4304	4336	32	GCCATCTCTTTTTGAGGGTTATGATTTTGGAAG	60.67575758	32	30	46	76	8
2423	4272	4298	26	AACAAAGTGAACACCCTTGGAGAGTGC	59.73703704	14940	4300	4332	32	AGTTGCCATCTCTTTTTGAGGGTTATGATTTTG	59.43333333	32	24	56	80	2
2423	4272	4298	26	AACAAAGTGAACACCCTTGGAGAGTGC	59.73703704	14939	4299	4331	32	TAGTTGCCATCTCTTTTTGAGGGTTATGATTTT	58.19090909	32	24	59	83	1
2421	4270	4296	26	CAAACAAAGTGAACACCCTTGGAGAGT	58.21851852	14940	4300	4332	32	AGTTGCCATCTCTTTTTGAGGGTTATGATTTTG	59.43333333	32	30	56	86	4
2422	4271	4297	26	AAACAAAGTGAACACCCTTGGAGAGTG	58.21851852	14940	4300	4332	32	AGTTGCCATCTCTTTTTGAGGGTTATGATTTTG	59.43333333	32	30	56	86	3
2875	9938	9964	26	AAATCGTTTCAGTTGGTTTCTTGGCTA	55.18148148	15206	9965	9997	32	TGTCAGTCATAGAACAAACACCAATAGTAGATA	58.19090909	32	45	42	87	1
2379	4083	4109	26	GGCATCATAAAGTAATGGGTTTTTGGA	55.18148148	14910	4115	4147	32	ATTTCCAGCAAAGCCAAAGCCTCATTATTATTC	59.43333333	32	21	99	120	6
2381	4088	4114	26	CATAAAGTAATGGGTTTTTGGAACGGC	56.7	14912	4117	4149	32	TTCCAGCAAAGCCAAAGCCTCATTATTATTCTT	59.43333333	32	37	91	128	3
2381	4088	4114	26	CATAAAGTAATGGGTTTTTGGAACGGC	56.7	14911	4116	4148	32	TTTCCAGCAAAGCCAAAGCCTCATTATTATTCT	59.43333333	32	37	93	130	2
2381	4088	4114	26	CATAAAGTAATGGGTTTTTGGAACGGC	56.7	14913	4118	4150	32	TCCAGCAAAGCCAAAGCCTCATTATTATTCTTA	59.43333333	32	37	95	132	4
2383	4090	4116	26	TAAAGTAATGGGTTTTTGGAACGGCAT	55.18148148	14917	4122	4154	32	GCAAAGCCAAAGCCTCATTATTATTCTTACAAA	58.19090909	32	31	108	139	6
2235	2771	2797	26	TAGTTGCCAATCCTGTAGCGACTGTAT	58.21851852	16235	2802	2835	33	CAAAACCTGAGTCACCTGCTACACGCTGCGAAGC	68.03529412	32	3	2	5	5
2425	4274	4300	26	CAAAGTGAACACCCTTGGAGAGTGCTA	59.73703704	16355	4303	4336	33	TGCCATCTCTTTTTGAGGGTTATGATTTTGGAAG	60.8	32	16	10	26	3
2425	4274	4300	26	CAAAGTGAACACCCTTGGAGAGTGCTA	59.73703704	16357	4305	4338	33	CCATCTCTTTTTGAGGGTTATGATTTTGGAAGCG	62.00588235	32	16	10	26	5
3941	26630	26656	26	TTGAATAGTAGTTGTCTGATTGTCCTC	55.18148148	17112	26677	26710	33	CAGTTTGTTGACTATCATCATCTAACCAATCTTC	59.59411765	32	19	7	26	21
3941	26630	26656	26	TTGAATAGTAGTTGTCTGATTGTCCTC	55.18148148	17113	26678	26711	33	AGTTTGTTGACTATCATCATCTAACCAATCTTCT	58.38823529	32	19	7	26	22
2425	4274	4300	26	CAAAGTGAACACCCTTGGAGAGTGCTA	59.73703704	16354	4302	4335	33	TTGCCATCTCTTTTTGAGGGTTATGATTTTGGAA	59.59411765	32	16	12	28	2
3942	26631	26657	26	TGAATAGTAGTTGTCTGATTGTCCTCA	55.18148148	17116	26681	26714	33	TTGTTGACTATCATCATCTAACCAATCTTCTTCT	58.38823529	32	22	6	28	24
3942	26631	26657	26	TGAATAGTAGTTGTCTGATTGTCCTCA	55.18148148	17117	26682	26715	33	TGTTGACTATCATCATCTAACCAATCTTCTTCTT	58.38823529	32	22	6	28	25
3943	26632	26658	26	GAATAGTAGTTGTCTGATTGTCCTCAC	56.7	17111	26676	26709	33	ACAGTTTGTTGACTATCATCATCTAACCAATCTT	58.38823529	32	22	6	28	18
3943	26632	26658	26	GAATAGTAGTTGTCTGATTGTCCTCAC	56.7	17116	26681	26714	33	TTGTTGACTATCATCATCTAACCAATCTTCTTCT	58.38823529	32	22	6	28	23
3943	26632	26658	26	GAATAGTAGTTGTCTGATTGTCCTCAC	56.7	17117	26682	26715	33	TGTTGACTATCATCATCTAACCAATCTTCTTCTT	58.38823529	32	22	6	28	24
3943	26632	26658	26	GAATAGTAGTTGTCTGATTGTCCTCAC	56.7	17118	26683	26716	33	GTTGACTATCATCATCTAACCAATCTTCTTCTTG	59.59411765	32	22	6	28	25
3942	26631	26657	26	TGAATAGTAGTTGTCTGATTGTCCTCA	55.18148148	17112	26677	26710	33	CAGTTTGTTGACTATCATCATCTAACCAATCTTC	59.59411765	32	22	7	29	20
3942	26631	26657	26	TGAATAGTAGTTGTCTGATTGTCCTCA	55.18148148	17114	26679	26712	33	GTTTGTTGACTATCATCATCTAACCAATCTTCTT	58.38823529	32	22	7	29	22
3942	26631	26657	26	TGAATAGTAGTTGTCTGATTGTCCTCA	55.18148148	17115	26680	26713	33	TTTGTTGACTATCATCATCTAACCAATCTTCTTC	58.38823529	32	22	7	29	23
3943	26632	26658	26	GAATAGTAGTTGTCTGATTGTCCTCAC	56.7	17113	26678	26711	33	AGTTTGTTGACTATCATCATCTAACCAATCTTCT	58.38823529	32	22	7	29	20
3943	26632	26658	26	GAATAGTAGTTGTCTGATTGTCCTCAC	56.7	17114	26679	26712	33	GTTTGTTGACTATCATCATCTAACCAATCTTCTT	58.38823529	32	22	7	29	21
3943	26632	26658	26	GAATAGTAGTTGTCTGATTGTCCTCAC	56.7	17115	26680	26713	33	TTTGTTGACTATCATCATCTAACCAATCTTCTTC	58.38823529	32	22	7	29	22
2753	7981	8007	26	TAACAATAAGTAGGGACTGGGTCTTCG	58.21851852	16475	8020	8053	33	TACCAAAAATCCAGCCTCTTATTATGTTAGACTT	58.38823529	32	22	8	30	13
2753	7981	8007	26	TAACAATAAGTAGGGACTGGGTCTTCG	58.21851852	16476	8021	8054	33	ACCAAAAATCCAGCCTCTTATTATGTTAGACTTC	59.59411765	32	22	8	30	14
2753	7981	8007	26	TAACAATAAGTAGGGACTGGGTCTTCG	58.21851852	16477	8022	8055	33	CCAAAAATCCAGCCTCTTATTATGTTAGACTTCT	59.59411765	32	22	8	30	15
2753	7981	8007	26	TAACAATAAGTAGGGACTGGGTCTTCG	58.21851852	16478	8023	8056	33	CAAAAATCCAGCCTCTTATTATGTTAGACTTCTC	59.59411765	32	22	8	30	16
2753	7981	8007	26	TAACAATAAGTAGGGACTGGGTCTTCG	58.21851852	16480	8025	8058	33	AAAATCCAGCCTCTTATTATGTTAGACTTCTCAG	59.59411765	32	22	8	30	18
2424	4273	4299	26	ACAAAGTGAACACCCTTGGAGAGTGCT	59.73703704	16357	4305	4338	33	CCATCTCTTTTTGAGGGTTATGATTTTGGAAGCG	62.00588235	32	22	10	32	6
2424	4273	4299	26	ACAAAGTGAACACCCTTGGAGAGTGCT	59.73703704	16354	4302	4335	33	TTGCCATCTCTTTTTGAGGGTTATGATTTTGGAA	59.59411765	32	22	12	34	3
2423	4272	4298	26	AACAAAGTGAACACCCTTGGAGAGTGC	59.73703704	16352	4300	4333	33	AGTTGCCATCTCTTTTTGAGGGTTATGATTTTGG	60.8	32	24	15	39	2
2420	4269	4295	26	GCAAACAAAGTGAACACCCTTGGAGAG	59.73703704	16355	4303	4336	33	TGCCATCTCTTTTTGAGGGTTATGATTTTGGAAG	60.8	32	31	10	41	8
2421	4270	4296	26	CAAACAAAGTGAACACCCTTGGAGAGT	58.21851852	16356	4304	4337	33	GCCATCTCTTTTTGAGGGTTATGATTTTGGAAGC	62.00588235	32	30	11	41	8
2420	4269	4295	26	GCAAACAAAGTGAACACCCTTGGAGAG	59.73703704	16356	4304	4337	33	GCCATCTCTTTTTGAGGGTTATGATTTTGGAAGC	62.00588235	32	31	11	42	9
2346	3875	3901	26	GGTAATAGTCTGAAGTGAAGTAACTGT	55.18148148	16291	3903	3936	33	TAATACAACACAGTCTTTTACTCCAGATTCCCAT	59.59411765	32	35	10	45	2
2421	4270	4296	26	CAAACAAAGTGAACACCCTTGGAGAGT	58.21851852	16352	4300	4333	33	AGTTGCCATCTCTTTTTGAGGGTTATGATTTTGG	60.8	32	30	15	45	4
2422	4271	4297	26	AAACAAAGTGAACACCCTTGGAGAGTG	58.21851852	16352	4300	4333	33	AGTTGCCATCTCTTTTTGAGGGTTATGATTTTGG	60.8	32	30	15	45	3
2422	4271	4297	26	AAACAAAGTGAACACCCTTGGAGAGTG	58.21851852	16351	4299	4332	33	TAGTTGCCATCTCTTTTTGAGGGTTATGATTTTG	59.59411765	32	30	16	46	2
3944	26633	26659	26	AATAGTAGTTGTCTGATTGTCCTCACT	55.18148148	17112	26677	26710	33	CAGTTTGTTGACTATCATCATCTAACCAATCTTC	59.59411765	32	39	7	46	18
3944	26633	26659	26	AATAGTAGTTGTCTGATTGTCCTCACT	55.18148148	17113	26678	26711	33	AGTTTGTTGACTATCATCATCTAACCAATCTTCT	58.38823529	32	39	7	46	19
2420	4269	4295	26	GCAAACAAAGTGAACACCCTTGGAGAG	59.73703704	16351	4299	4332	33	TAGTTGCCATCTCTTTTTGAGGGTTATGATTTTG	59.59411765	32	31	16	47	4
2379	4083	4109	26	GGCATCATAAAGTAATGGGTTTTTGGA	55.18148148	16325	4115	4148	33	ATTTCCAGCAAAGCCAAAGCCTCATTATTATTCT	59.59411765	32	21	34	55	6
2874	9937	9963	26	CAAATCGTTTCAGTTGGTTTCTTGGCT	56.7	16579	9964	9997	33	ATGTCAGTCATAGAACAAACACCAATAGTAGATA	58.38823529	32	44	13	57	1
2383	4090	4116	26	TAAAGTAATGGGTTTTTGGAACGGCAT	55.18148148	16332	4122	4155	33	GCAAAGCCAAAGCCTCATTATTATTCTTACAAAG	59.59411765	32	31	33	64	6
2381	4088	4114	26	CATAAAGTAATGGGTTTTTGGAACGGC	56.7	16326	4116	4149	33	TTTCCAGCAAAGCCAAAGCCTCATTATTATTCTT	59.59411765	32	37	29	66	2
2381	4088	4114	26	CATAAAGTAATGGGTTTTTGGAACGGC	56.7	16327	4117	4150	33	TTCCAGCAAAGCCAAAGCCTCATTATTATTCTTA	59.59411765	32	37	31	68	3
2381	4088	4114	26	CATAAAGTAATGGGTTTTTGGAACGGC	56.7	16328	4118	4151	33	TCCAGCAAAGCCAAAGCCTCATTATTATTCTTAC	60.8	32	37	31	68	4
2809	8782	8808	26	CCACAAATGTAAGTGAAAAAACCCTCT	55.18148148	16527	8813	8846	33	AGTCATTTTCTTTTGTAACATTTTTAGTCTTAGG	55.97647059	32	101	74	175	5
2809	8782	8808	26	CCACAAATGTAAGTGAAAAAACCCTCT	55.18148148	16526	8812	8845	33	GAGTCATTTTCTTTTGTAACATTTTTAGTCTTAG	55.97647059	32	101	78	179	4
2806	8779	8805	26	AACCCACAAATGTAAGTGAAAAAACCC	55.18148148	16527	8813	8846	33	AGTCATTTTCTTTTGTAACATTTTTAGTCTTAGG	55.97647059	32	107	74	181	8
3941	26630	26656	26	TTGAATAGTAGTTGTCTGATTGTCCTC	55.18148148	18214	26676	26710	34	ACAGTTTGTTGACTATCATCATCTAACCAATCTTC	59.74571429	32	19	7	26	20
3941	26630	26656	26	TTGAATAGTAGTTGTCTGATTGTCCTC	55.18148148	18215	26677	26711	34	CAGTTTGTTGACTATCATCATCTAACCAATCTTCT	59.74571429	32	19	7	26	21
3941	26630	26656	26	TTGAATAGTAGTTGTCTGATTGTCCTC	55.18148148	18216	26678	26712	34	AGTTTGTTGACTATCATCATCTAACCAATCTTCTT	58.57428571	32	19	7	26	22
2425	4274	4300	26	CAAAGTGAACACCCTTGGAGAGTGCTA	59.73703704	17565	4303	4337	34	TGCCATCTCTTTTTGAGGGTTATGATTTTGGAAGC	62.08857143	32	16	11	27	3
2425	4274	4300	26	CAAAGTGAACACCCTTGGAGAGTGCTA	59.73703704	17564	4302	4336	34	TTGCCATCTCTTTTTGAGGGTTATGATTTTGGAAG	60.91714286	32	16	12	28	2
3942	26631	26657	26	TGAATAGTAGTTGTCTGATTGTCCTCA	55.18148148	18219	26681	26715	34	TTGTTGACTATCATCATCTAACCAATCTTCTTCTT	58.57428571	32	22	6	28	24
3943	26632	26658	26	GAATAGTAGTTGTCTGATTGTCCTCAC	56.7	18219	26681	26715	34	TTGTTGACTATCATCATCTAACCAATCTTCTTCTT	58.57428571	32	22	6	28	23
3942	26631	26657	26	TGAATAGTAGTTGTCTGATTGTCCTCA	55.18148148	18215	26677	26711	34	CAGTTTGTTGACTATCATCATCTAACCAATCTTCT	59.74571429	32	22	7	29	20
3942	26631	26657	26	TGAATAGTAGTTGTCTGATTGTCCTCA	55.18148148	18217	26679	26713	34	GTTTGTTGACTATCATCATCTAACCAATCTTCTTC	59.74571429	32	22	7	29	22
3942	26631	26657	26	TGAATAGTAGTTGTCTGATTGTCCTCA	55.18148148	18218	26680	26714	34	TTTGTTGACTATCATCATCTAACCAATCTTCTTCT	58.57428571	32	22	7	29	23
3942	26631	26657	26	TGAATAGTAGTTGTCTGATTGTCCTCA	55.18148148	18220	26682	26716	34	TGTTGACTATCATCATCTAACCAATCTTCTTCTTG	59.74571429	32	22	7	29	25
3943	26632	26658	26	GAATAGTAGTTGTCTGATTGTCCTCAC	56.7	18216	26678	26712	34	AGTTTGTTGACTATCATCATCTAACCAATCTTCTT	58.57428571	32	22	7	29	20
3943	26632	26658	26	GAATAGTAGTTGTCTGATTGTCCTCAC	56.7	18217	26679	26713	34	GTTTGTTGACTATCATCATCTAACCAATCTTCTTC	59.74571429	32	22	7	29	21
3943	26632	26658	26	GAATAGTAGTTGTCTGATTGTCCTCAC	56.7	18218	26680	26714	34	TTTGTTGACTATCATCATCTAACCAATCTTCTTCT	58.57428571	32	22	7	29	22
3943	26632	26658	26	GAATAGTAGTTGTCTGATTGTCCTCAC	56.7	18220	26682	26716	34	TGTTGACTATCATCATCTAACCAATCTTCTTCTTG	59.74571429	32	22	7	29	24
2753	7981	8007	26	TAACAATAAGTAGGGACTGGGTCTTCG	58.21851852	17663	8020	8054	34	TACCAAAAATCCAGCCTCTTATTATGTTAGACTTC	59.74571429	32	22	8	30	13
2753	7981	8007	26	TAACAATAAGTAGGGACTGGGTCTTCG	58.21851852	17664	8021	8055	34	ACCAAAAATCCAGCCTCTTATTATGTTAGACTTCT	59.74571429	32	22	8	30	14
2753	7981	8007	26	TAACAATAAGTAGGGACTGGGTCTTCG	58.21851852	17666	8023	8057	34	CAAAAATCCAGCCTCTTATTATGTTAGACTTCTCA	59.74571429	32	22	8	30	16
3943	26632	26658	26	GAATAGTAGTTGTCTGATTGTCCTCAC	56.7	18221	26683	26717	34	GTTGACTATCATCATCTAACCAATCTTCTTCTTGC	60.91714286	32	22	8	30	25
2753	7981	8007	26	TAACAATAAGTAGGGACTGGGTCTTCG	58.21851852	17668	8025	8059	34	AAAATCCAGCCTCTTATTATGTTAGACTTCTCAGT	59.74571429	32	22	9	31	18
2753	7981	8007	26	TAACAATAAGTAGGGACTGGGTCTTCG	58.21851852	17665	8022	8056	34	CCAAAAATCCAGCCTCTTATTATGTTAGACTTCTC	60.91714286	32	22	10	32	15
2424	4273	4299	26	ACAAAGTGAACACCCTTGGAGAGTGCT	59.73703704	17564	4302	4336	34	TTGCCATCTCTTTTTGAGGGTTATGATTTTGGAAG	60.91714286	32	22	12	34	3
2423	4272	4298	26	AACAAAGTGAACACCCTTGGAGAGTGC	59.73703704	17562	4300	4334	34	AGTTGCCATCTCTTTTTGAGGGTTATGATTTTGGA	60.91714286	32	24	15	39	2
2421	4270	4296	26	CAAACAAAGTGAACACCCTTGGAGAGT	58.21851852	17566	4304	4338	34	GCCATCTCTTTTTGAGGGTTATGATTTTGGAAGCG	63.26	32	30	11	41	8
2420	4269	4295	26	GCAAACAAAGTGAACACCCTTGGAGAG	59.73703704	17566	4304	4338	34	GCCATCTCTTTTTGAGGGTTATGATTTTGGAAGCG	63.26	32	31	11	42	9
2421	4270	4296	26	CAAACAAAGTGAACACCCTTGGAGAGT	58.21851852	17562	4300	4334	34	AGTTGCCATCTCTTTTTGAGGGTTATGATTTTGGA	60.91714286	32	30	15	45	4
2422	4271	4297	26	AAACAAAGTGAACACCCTTGGAGAGTG	58.21851852	17562	4300	4334	34	AGTTGCCATCTCTTTTTGAGGGTTATGATTTTGGA	60.91714286	32	30	15	45	3
2346	3875	3901	26	GGTAATAGTCTGAAGTGAAGTAACTGT	55.18148148	17508	3903	3937	34	TAATACAACACAGTCTTTTACTCCAGATTCCCATT	59.74571429	32	35	11	46	2
2422	4271	4297	26	AAACAAAGTGAACACCCTTGGAGAGTG	58.21851852	17561	4299	4333	34	TAGTTGCCATCTCTTTTTGAGGGTTATGATTTTGG	60.91714286	32	30	16	46	2
3944	26633	26659	26	AATAGTAGTTGTCTGATTGTCCTCACT	55.18148148	18215	26677	26711	34	CAGTTTGTTGACTATCATCATCTAACCAATCTTCT	59.74571429	32	39	7	46	18
3944	26633	26659	26	AATAGTAGTTGTCTGATTGTCCTCACT	55.18148148	18216	26678	26712	34	AGTTTGTTGACTATCATCATCTAACCAATCTTCTT	58.57428571	32	39	7	46	19
2420	4269	4295	26	GCAAACAAAGTGAACACCCTTGGAGAG	59.73703704	17561	4299	4333	34	TAGTTGCCATCTCTTTTTGAGGGTTATGATTTTGG	60.91714286	32	31	16	47	4
2379	4083	4109	26	GGCATCATAAAGTAATGGGTTTTTGGA	55.18148148	17538	4115	4149	34	ATTTCCAGCAAAGCCAAAGCCTCATTATTATTCTT	59.74571429	32	21	38	59	6
2383	4090	4116	26	TAAAGTAATGGGTTTTTGGAACGGCAT	55.18148148	17545	4122	4156	34	GCAAAGCCAAAGCCTCATTATTATTCTTACAAAGT	59.74571429	32	31	34	65	6
2381	4088	4114	26	CATAAAGTAATGGGTTTTTGGAACGGC	56.7	17540	4117	4151	34	TTCCAGCAAAGCCAAAGCCTCATTATTATTCTTAC	60.91714286	32	37	32	69	3
2381	4088	4114	26	CATAAAGTAATGGGTTTTTGGAACGGC	56.7	17539	4116	4150	34	TTTCCAGCAAAGCCAAAGCCTCATTATTATTCTTA	59.74571429	32	37	33	70	2
2381	4088	4114	26	CATAAAGTAATGGGTTTTTGGAACGGC	56.7	17541	4118	4152	34	TCCAGCAAAGCCAAAGCCTCATTATTATTCTTACA	60.91714286	32	37	34	71	4
2809	8782	8808	26	CCACAAATGTAAGTGAAAAAACCCTCT	55.18148148	17715	8813	8847	34	AGTCATTTTCTTTTGTAACATTTTTAGTCTTAGGG	57.40285714	32	101	75	176	5
2808	8781	8807	26	CCCACAAATGTAAGTGAAAAAACCCTC	56.7	17712	8810	8844	34	TAGAGTCATTTTCTTTTGTAACATTTTTAGTCTTA	55.06	32	100	79	179	3
2809	8782	8808	26	CCACAAATGTAAGTGAAAAAACCCTCT	55.18148148	17713	8811	8845	34	AGAGTCATTTTCTTTTGTAACATTTTTAGTCTTAG	56.23142857	32	101	78	179	3
2809	8782	8808	26	CCACAAATGTAAGTGAAAAAACCCTCT	55.18148148	17714	8812	8846	34	GAGTCATTTTCTTTTGTAACATTTTTAGTCTTAGG	57.40285714	32	101	78	179	4
2809	8782	8808	26	CCACAAATGTAAGTGAAAAAACCCTCT	55.18148148	17712	8810	8844	34	TAGAGTCATTTTCTTTTGTAACATTTTTAGTCTTA	55.06	32	101	79	180	2
2806	8779	8805	26	AACCCACAAATGTAAGTGAAAAAACCC	55.18148148	17715	8813	8847	34	AGTCATTTTCTTTTGTAACATTTTTAGTCTTAGGG	57.40285714	32	107	75	182	8
2808	8781	8807	26	CCCACAAATGTAAGTGAAAAAACCCTC	56.7	17711	8809	8843	34	TTAGAGTCATTTTCTTTTGTAACATTTTTAGTCTT	55.06	32	100	83	183	2
2806	8779	8805	26	AACCCACAAATGTAAGTGAAAAAACCC	55.18148148	17713	8811	8845	34	AGAGTCATTTTCTTTTGTAACATTTTTAGTCTTAG	56.23142857	32	107	78	185	6
2806	8779	8805	26	AACCCACAAATGTAAGTGAAAAAACCC	55.18148148	17710	8808	8842	34	TTTAGAGTCATTTTCTTTTGTAACATTTTTAGTCT	55.06	32	107	89	196	3
3941	26630	26656	26	TTGAATAGTAGTTGTCTGATTGTCCTC	55.18148148	19154	26676	26711	35	ACAGTTTGTTGACTATCATCATCTAACCAATCTTCT	59.88888889	32	19	7	26	20
3941	26630	26656	26	TTGAATAGTAGTTGTCTGATTGTCCTC	55.18148148	19155	26677	26712	35	CAGTTTGTTGACTATCATCATCTAACCAATCTTCTT	59.88888889	32	19	7	26	21
3941	26630	26656	26	TTGAATAGTAGTTGTCTGATTGTCCTC	55.18148148	19156	26678	26713	35	AGTTTGTTGACTATCATCATCTAACCAATCTTCTTC	59.88888889	32	19	7	26	22
2425	4274	4300	26	CAAAGTGAACACCCTTGGAGAGTGCTA	59.73703704	18607	4303	4338	35	TGCCATCTCTTTTTGAGGGTTATGATTTTGGAAGCG	63.30555556	32	16	11	27	3
2425	4274	4300	26	CAAAGTGAACACCCTTGGAGAGTGCTA	59.73703704	18606	4302	4337	35	TTGCCATCTCTTTTTGAGGGTTATGATTTTGGAAGC	62.16666667	32	16	13	29	2
3942	26631	26657	26	TGAATAGTAGTTGTCTGATTGTCCTCA	55.18148148	19155	26677	26712	35	CAGTTTGTTGACTATCATCATCTAACCAATCTTCTT	59.88888889	32	22	7	29	20
3942	26631	26657	26	TGAATAGTAGTTGTCTGATTGTCCTCA	55.18148148	19157	26679	26714	35	GTTTGTTGACTATCATCATCTAACCAATCTTCTTCT	59.88888889	32	22	7	29	22
3942	26631	26657	26	TGAATAGTAGTTGTCTGATTGTCCTCA	55.18148148	19158	26680	26715	35	TTTGTTGACTATCATCATCTAACCAATCTTCTTCTT	58.75	32	22	7	29	23
3942	26631	26657	26	TGAATAGTAGTTGTCTGATTGTCCTCA	55.18148148	19159	26681	26716	35	TTGTTGACTATCATCATCTAACCAATCTTCTTCTTG	59.88888889	32	22	7	29	24
3943	26632	26658	26	GAATAGTAGTTGTCTGATTGTCCTCAC	56.7	19156	26678	26713	35	AGTTTGTTGACTATCATCATCTAACCAATCTTCTTC	59.88888889	32	22	7	29	20
3943	26632	26658	26	GAATAGTAGTTGTCTGATTGTCCTCAC	56.7	19157	26679	26714	35	GTTTGTTGACTATCATCATCTAACCAATCTTCTTCT	59.88888889	32	22	7	29	21
3943	26632	26658	26	GAATAGTAGTTGTCTGATTGTCCTCAC	56.7	19158	26680	26715	35	TTTGTTGACTATCATCATCTAACCAATCTTCTTCTT	58.75	32	22	7	29	22
3943	26632	26658	26	GAATAGTAGTTGTCTGATTGTCCTCAC	56.7	19159	26681	26716	35	TTGTTGACTATCATCATCTAACCAATCTTCTTCTTG	59.88888889	32	22	7	29	23
2753	7981	8007	26	TAACAATAAGTAGGGACTGGGTCTTCG	58.21851852	18690	8020	8055	35	TACCAAAAATCCAGCCTCTTATTATGTTAGACTTCT	59.88888889	32	22	8	30	13
2753	7981	8007	26	TAACAATAAGTAGGGACTGGGTCTTCG	58.21851852	18693	8023	8058	35	CAAAAATCCAGCCTCTTATTATGTTAGACTTCTCAG	61.02777778	32	22	8	30	16
3942	26631	26657	26	TGAATAGTAGTTGTCTGATTGTCCTCA	55.18148148	19160	26682	26717	35	TGTTGACTATCATCATCTAACCAATCTTCTTCTTGC	61.02777778	32	22	9	31	25
3943	26632	26658	26	GAATAGTAGTTGTCTGATTGTCCTCAC	56.7	19160	26682	26717	35	TGTTGACTATCATCATCTAACCAATCTTCTTCTTGC	61.02777778	32	22	9	31	24
3943	26632	26658	26	GAATAGTAGTTGTCTGATTGTCCTCAC	56.7	19161	26683	26718	35	GTTGACTATCATCATCTAACCAATCTTCTTCTTGCT	61.02777778	32	22	9	31	25
2753	7981	8007	26	TAACAATAAGTAGGGACTGGGTCTTCG	58.21851852	18691	8021	8056	35	ACCAAAAATCCAGCCTCTTATTATGTTAGACTTCTC	61.02777778	32	22	10	32	14
2753	7981	8007	26	TAACAATAAGTAGGGACTGGGTCTTCG	58.21851852	18692	8022	8057	35	CCAAAAATCCAGCCTCTTATTATGTTAGACTTCTCA	61.02777778	32	22	10	32	15
2753	7981	8007	26	TAACAATAAGTAGGGACTGGGTCTTCG	58.21851852	18695	8025	8060	35	AAAATCCAGCCTCTTATTATGTTAGACTTCTCAGTG	61.02777778	32	22	11	33	18
2424	4273	4299	26	ACAAAGTGAACACCCTTGGAGAGTGCT	59.73703704	18606	4302	4337	35	TTGCCATCTCTTTTTGAGGGTTATGATTTTGGAAGC	62.16666667	32	22	13	35	3
2423	4272	4298	26	AACAAAGTGAACACCCTTGGAGAGTGC	59.73703704	18604	4300	4335	35	AGTTGCCATCTCTTTTTGAGGGTTATGATTTTGGAA	61.02777778	32	24	15	39	2
2420	4269	4295	26	GCAAACAAAGTGAACACCCTTGGAGAG	59.73703704	18606	4302	4337	35	TTGCCATCTCTTTTTGAGGGTTATGATTTTGGAAGC	62.16666667	32	31	13	44	7
2421	4270	4296	26	CAAACAAAGTGAACACCCTTGGAGAGT	58.21851852	18604	4300	4335	35	AGTTGCCATCTCTTTTTGAGGGTTATGATTTTGGAA	61.02777778	32	30	15	45	4
2422	4271	4297	26	AAACAAAGTGAACACCCTTGGAGAGTG	58.21851852	18604	4300	4335	35	AGTTGCCATCTCTTTTTGAGGGTTATGATTTTGGAA	61.02777778	32	30	15	45	3
2422	4271	4297	26	AAACAAAGTGAACACCCTTGGAGAGTG	58.21851852	18603	4299	4334	35	TAGTTGCCATCTCTTTTTGAGGGTTATGATTTTGGA	61.02777778	32	30	16	46	2
3944	26633	26659	26	AATAGTAGTTGTCTGATTGTCCTCACT	55.18148148	19155	26677	26712	35	CAGTTTGTTGACTATCATCATCTAACCAATCTTCTT	59.88888889	32	39	7	46	18
3944	26633	26659	26	AATAGTAGTTGTCTGATTGTCCTCACT	55.18148148	19156	26678	26713	35	AGTTTGTTGACTATCATCATCTAACCAATCTTCTTC	59.88888889	32	39	7	46	19
2346	3875	3901	26	GGTAATAGTCTGAAGTGAAGTAACTGT	55.18148148	18557	3903	3938	35	TAATACAACACAGTCTTTTACTCCAGATTCCCATTT	59.88888889	32	35	12	47	2
2420	4269	4295	26	GCAAACAAAGTGAACACCCTTGGAGAG	59.73703704	18603	4299	4334	35	TAGTTGCCATCTCTTTTTGAGGGTTATGATTTTGGA	61.02777778	32	31	16	47	4
2379	4083	4109	26	GGCATCATAAAGTAATGGGTTTTTGGA	55.18148148	18583	4115	4150	35	ATTTCCAGCAAAGCCAAAGCCTCATTATTATTCTTA	59.88888889	32	21	42	63	6
2383	4090	4116	26	TAAAGTAATGGGTTTTTGGAACGGCAT	55.18148148	18590	4122	4157	35	GCAAAGCCAAAGCCTCATTATTATTCTTACAAAGTT	59.88888889	32	31	35	66	6
2381	4088	4114	26	CATAAAGTAATGGGTTTTTGGAACGGC	56.7	18584	4116	4151	35	TTTCCAGCAAAGCCAAAGCCTCATTATTATTCTTAC	61.02777778	32	37	34	71	2
2381	4088	4114	26	CATAAAGTAATGGGTTTTTGGAACGGC	56.7	18585	4117	4152	35	TTCCAGCAAAGCCAAAGCCTCATTATTATTCTTACA	61.02777778	32	37	35	72	3
2381	4088	4114	26	CATAAAGTAATGGGTTTTTGGAACGGC	56.7	18586	4118	4153	35	TCCAGCAAAGCCAAAGCCTCATTATTATTCTTACAA	61.02777778	32	37	35	72	4
2809	8782	8808	26	CCACAAATGTAAGTGAAAAAACCCTCT	55.18148148	18737	8813	8848	35	AGTCATTTTCTTTTGTAACATTTTTAGTCTTAGGGT	57.61111111	32	101	75	176	5
2809	8782	8808	26	CCACAAATGTAAGTGAAAAAACCCTCT	55.18148148	18735	8811	8846	35	AGAGTCATTTTCTTTTGTAACATTTTTAGTCTTAGG	57.61111111	32	101	78	179	3
2809	8782	8808	26	CCACAAATGTAAGTGAAAAAACCCTCT	55.18148148	18736	8812	8847	35	GAGTCATTTTCTTTTGTAACATTTTTAGTCTTAGGG	58.75	32	101	79	180	4
2808	8781	8807	26	CCCACAAATGTAAGTGAAAAAACCCTC	56.7	18734	8810	8845	35	TAGAGTCATTTTCTTTTGTAACATTTTTAGTCTTAG	56.47222222	32	100	81	181	3
2806	8779	8805	26	AACCCACAAATGTAAGTGAAAAAACCC	55.18148148	18737	8813	8848	35	AGTCATTTTCTTTTGTAACATTTTTAGTCTTAGGGT	57.61111111	32	107	75	182	8
2809	8782	8808	26	CCACAAATGTAAGTGAAAAAACCCTCT	55.18148148	18734	8810	8845	35	TAGAGTCATTTTCTTTTGTAACATTTTTAGTCTTAG	56.47222222	32	101	81	182	2
2806	8779	8805	26	AACCCACAAATGTAAGTGAAAAAACCC	55.18148148	18735	8811	8846	35	AGAGTCATTTTCTTTTGTAACATTTTTAGTCTTAGG	57.61111111	32	107	78	185	6
2808	8781	8807	26	CCCACAAATGTAAGTGAAAAAACCCTC	56.7	18733	8809	8844	35	TTAGAGTCATTTTCTTTTGTAACATTTTTAGTCTTA	55.33333333	32	100	86	186	2
2806	8779	8805	26	AACCCACAAATGTAAGTGAAAAAACCC	55.18148148	18732	8808	8843	35	TTTAGAGTCATTTTCTTTTGTAACATTTTTAGTCTT	55.33333333	32	107	91	198	3
2806	8779	8805	26	AACCCACAAATGTAAGTGAAAAAACCC	55.18148148	18731	8807	8842	35	CTTTAGAGTCATTTTCTTTTGTAACATTTTTAGTCT	56.47222222	32	107	92	199	2
3941	26630	26656	26	TTGAATAGTAGTTGTCTGATTGTCCTC	55.18148148	19949	26676	26712	36	ACAGTTTGTTGACTATCATCATCTAACCAATCTTCTT	60.02432432	32	19	7	26	20
3941	26630	26656	26	TTGAATAGTAGTTGTCTGATTGTCCTC	55.18148148	19950	26677	26713	36	CAGTTTGTTGACTATCATCATCTAACCAATCTTCTTC	61.13243243	32	19	7	26	21
3941	26630	26656	26	TTGAATAGTAGTTGTCTGATTGTCCTC	55.18148148	19951	26678	26714	36	AGTTTGTTGACTATCATCATCTAACCAATCTTCTTCT	60.02432432	32	19	7	26	22
2425	4274	4300	26	CAAAGTGAACACCCTTGGAGAGTGCTA	59.73703704	19494	4302	4338	36	TTGCCATCTCTTTTTGAGGGTTATGATTTTGGAAGCG	63.34864865	32	16	13	29	2
3942	26631	26657	26	TGAATAGTAGTTGTCTGATTGTCCTCA	55.18148148	19950	26677	26713	36	CAGTTTGTTGACTATCATCATCTAACCAATCTTCTTC	61.13243243	32	22	7	29	20
3942	26631	26657	26	TGAATAGTAGTTGTCTGATTGTCCTCA	55.18148148	19952	26679	26715	36	GTTTGTTGACTATCATCATCTAACCAATCTTCTTCTT	60.02432432	32	22	7	29	22
3943	26632	26658	26	GAATAGTAGTTGTCTGATTGTCCTCAC	56.7	19951	26678	26714	36	AGTTTGTTGACTATCATCATCTAACCAATCTTCTTCT	60.02432432	32	22	7	29	20
3943	26632	26658	26	GAATAGTAGTTGTCTGATTGTCCTCAC	56.7	19952	26679	26715	36	GTTTGTTGACTATCATCATCTAACCAATCTTCTTCTT	60.02432432	32	22	7	29	21
3942	26631	26657	26	TGAATAGTAGTTGTCTGATTGTCCTCA	55.18148148	19953	26680	26716	36	TTTGTTGACTATCATCATCTAACCAATCTTCTTCTTG	60.02432432	32	22	8	30	23
3943	26632	26658	26	GAATAGTAGTTGTCTGATTGTCCTCAC	56.7	19953	26680	26716	36	TTTGTTGACTATCATCATCTAACCAATCTTCTTCTTG	60.02432432	32	22	8	30	22
2753	7981	8007	26	TAACAATAAGTAGGGACTGGGTCTTCG	58.21851852	19566	8023	8059	36	CAAAAATCCAGCCTCTTATTATGTTAGACTTCTCAGT	61.13243243	32	22	9	31	16
3942	26631	26657	26	TGAATAGTAGTTGTCTGATTGTCCTCA	55.18148148	19954	26681	26717	36	TTGTTGACTATCATCATCTAACCAATCTTCTTCTTGC	61.13243243	32	22	9	31	24
3943	26632	26658	26	GAATAGTAGTTGTCTGATTGTCCTCAC	56.7	19954	26681	26717	36	TTGTTGACTATCATCATCTAACCAATCTTCTTCTTGC	61.13243243	32	22	9	31	23
2753	7981	8007	26	TAACAATAAGTAGGGACTGGGTCTTCG	58.21851852	19563	8020	8056	36	TACCAAAAATCCAGCCTCTTATTATGTTAGACTTCTC	61.13243243	32	22	10	32	13
2753	7981	8007	26	TAACAATAAGTAGGGACTGGGTCTTCG	58.21851852	19564	8021	8057	36	ACCAAAAATCCAGCCTCTTATTATGTTAGACTTCTCA	61.13243243	32	22	10	32	14
2753	7981	8007	26	TAACAATAAGTAGGGACTGGGTCTTCG	58.21851852	19565	8022	8058	36	CCAAAAATCCAGCCTCTTATTATGTTAGACTTCTCAG	62.24054054	32	22	10	32	15
3942	26631	26657	26	TGAATAGTAGTTGTCTGATTGTCCTCA	55.18148148	19955	26682	26718	36	TGTTGACTATCATCATCTAACCAATCTTCTTCTTGCT	61.13243243	32	22	10	32	25
3943	26632	26658	26	GAATAGTAGTTGTCTGATTGTCCTCAC	56.7	19955	26682	26718	36	TGTTGACTATCATCATCTAACCAATCTTCTTCTTGCT	61.13243243	32	22	10	32	24
3943	26632	26658	26	GAATAGTAGTTGTCTGATTGTCCTCAC	56.7	19956	26683	26719	36	GTTGACTATCATCATCTAACCAATCTTCTTCTTGCTC	62.24054054	32	22	10	32	25
2753	7981	8007	26	TAACAATAAGTAGGGACTGGGTCTTCG	58.21851852	19568	8025	8061	36	AAAATCCAGCCTCTTATTATGTTAGACTTCTCAGTGG	62.24054054	32	22	11	33	18
2424	4273	4299	26	ACAAAGTGAACACCCTTGGAGAGTGCT	59.73703704	19494	4302	4338	36	TTGCCATCTCTTTTTGAGGGTTATGATTTTGGAAGCG	63.34864865	32	22	13	35	3
2423	4272	4298	26	AACAAAGTGAACACCCTTGGAGAGTGC	59.73703704	19492	4300	4336	36	AGTTGCCATCTCTTTTTGAGGGTTATGATTTTGGAAG	62.24054054	32	24	15	39	2
2420	4269	4295	26	GCAAACAAAGTGAACACCCTTGGAGAG	59.73703704	19493	4301	4337	36	GTTGCCATCTCTTTTTGAGGGTTATGATTTTGGAAGC	63.34864865	32	31	13	44	6
2420	4269	4295	26	GCAAACAAAGTGAACACCCTTGGAGAG	59.73703704	19494	4302	4338	36	TTGCCATCTCTTTTTGAGGGTTATGATTTTGGAAGCG	63.34864865	32	31	13	44	7
2422	4271	4297	26	AAACAAAGTGAACACCCTTGGAGAGTG	58.21851852	19492	4300	4336	36	AGTTGCCATCTCTTTTTGAGGGTTATGATTTTGGAAG	62.24054054	32	30	15	45	3
2422	4271	4297	26	AAACAAAGTGAACACCCTTGGAGAGTG	58.21851852	19491	4299	4335	36	TAGTTGCCATCTCTTTTTGAGGGTTATGATTTTGGAA	61.13243243	32	30	16	46	2
3944	26633	26659	26	AATAGTAGTTGTCTGATTGTCCTCACT	55.18148148	19950	26677	26713	36	CAGTTTGTTGACTATCATCATCTAACCAATCTTCTTC	61.13243243	32	39	7	46	18
3944	26633	26659	26	AATAGTAGTTGTCTGATTGTCCTCACT	55.18148148	19951	26678	26714	36	AGTTTGTTGACTATCATCATCTAACCAATCTTCTTCT	60.02432432	32	39	7	46	19
2346	3875	3901	26	GGTAATAGTCTGAAGTGAAGTAACTGT	55.18148148	19451	3903	3939	36	TAATACAACACAGTCTTTTACTCCAGATTCCCATTTT	60.02432432	32	35	12	47	2
2420	4269	4295	26	GCAAACAAAGTGAACACCCTTGGAGAG	59.73703704	19491	4299	4335	36	TAGTTGCCATCTCTTTTTGAGGGTTATGATTTTGGAA	61.13243243	32	31	16	47	4
2379	4083	4109	26	GGCATCATAAAGTAATGGGTTTTTGGA	55.18148148	19474	4115	4151	36	ATTTCCAGCAAAGCCAAAGCCTCATTATTATTCTTAC	61.13243243	32	21	43	64	6
2383	4090	4116	26	TAAAGTAATGGGTTTTTGGAACGGCAT	55.18148148	19481	4122	4158	36	GCAAAGCCAAAGCCTCATTATTATTCTTACAAAGTTT	60.02432432	32	31	41	72	6
2381	4088	4114	26	CATAAAGTAATGGGTTTTTGGAACGGC	56.7	19476	4117	4153	36	TTCCAGCAAAGCCAAAGCCTCATTATTATTCTTACAA	61.13243243	32	37	36	73	3
2381	4088	4114	26	CATAAAGTAATGGGTTTTTGGAACGGC	56.7	19475	4116	4152	36	TTTCCAGCAAAGCCAAAGCCTCATTATTATTCTTACA	61.13243243	32	37	37	74	2
2381	4088	4114	26	CATAAAGTAATGGGTTTTTGGAACGGC	56.7	19477	4118	4154	36	TCCAGCAAAGCCAAAGCCTCATTATTATTCTTACAAA	61.13243243	32	37	38	75	4
2809	8782	8808	26	CCACAAATGTAAGTGAAAAAACCCTCT	55.18148148	19606	8813	8849	36	AGTCATTTTCTTTTGTAACATTTTTAGTCTTAGGGTC	58.91621622	32	101	75	176	5
2809	8782	8808	26	CCACAAATGTAAGTGAAAAAACCCTCT	55.18148148	19604	8811	8847	36	AGAGTCATTTTCTTTTGTAACATTTTTAGTCTTAGGG	58.91621622	32	101	79	180	3
2809	8782	8808	26	CCACAAATGTAAGTGAAAAAACCCTCT	55.18148148	19605	8812	8848	36	GAGTCATTTTCTTTTGTAACATTTTTAGTCTTAGGGT	58.91621622	32	101	79	180	4
2808	8781	8807	26	CCCACAAATGTAAGTGAAAAAACCCTC	56.7	19603	8810	8846	36	TAGAGTCATTTTCTTTTGTAACATTTTTAGTCTTAGG	57.80810811	32	100	81	181	3
2806	8779	8805	26	AACCCACAAATGTAAGTGAAAAAACCC	55.18148148	19606	8813	8849	36	AGTCATTTTCTTTTGTAACATTTTTAGTCTTAGGGTC	58.91621622	32	107	75	182	8
2809	8782	8808	26	CCACAAATGTAAGTGAAAAAACCCTCT	55.18148148	19603	8810	8846	36	TAGAGTCATTTTCTTTTGTAACATTTTTAGTCTTAGG	57.80810811	32	101	81	182	2
2806	8779	8805	26	AACCCACAAATGTAAGTGAAAAAACCC	55.18148148	19604	8811	8847	36	AGAGTCATTTTCTTTTGTAACATTTTTAGTCTTAGGG	58.91621622	32	107	79	186	6
2808	8781	8807	26	CCCACAAATGTAAGTGAAAAAACCCTC	56.7	19602	8809	8845	36	TTAGAGTCATTTTCTTTTGTAACATTTTTAGTCTTAG	56.7	32	100	88	188	2
2806	8779	8805	26	AACCCACAAATGTAAGTGAAAAAACCC	55.18148148	19600	8807	8843	36	CTTTAGAGTCATTTTCTTTTGTAACATTTTTAGTCTT	56.7	32	107	94	201	2
2806	8779	8805	26	AACCCACAAATGTAAGTGAAAAAACCC	55.18148148	19601	8808	8844	36	TTTAGAGTCATTTTCTTTTGTAACATTTTTAGTCTTA	55.59189189	32	107	94	201	3
2239	2802	2828	26	CAAAACCTGAGTCACCTGCTACACGCT	61.25555556	20176	2843	2880	37	TTGTAATAAGAAAGCGTTCGTGATGTAGCAACAGTGAT	62.31052632	32	15	4	19	15
3941	26630	26656	26	TTGAATAGTAGTTGTCTGATTGTCCTC	55.18148148	20612	26676	26713	37	ACAGTTTGTTGACTATCATCATCTAACCAATCTTCTTC	61.23157895	32	19	7	26	20
3941	26630	26656	26	TTGAATAGTAGTTGTCTGATTGTCCTC	55.18148148	20613	26677	26714	37	CAGTTTGTTGACTATCATCATCTAACCAATCTTCTTCT	61.23157895	32	19	7	26	21
3941	26630	26656	26	TTGAATAGTAGTTGTCTGATTGTCCTC	55.18148148	20614	26678	26715	37	AGTTTGTTGACTATCATCATCTAACCAATCTTCTTCTT	60.15263158	32	19	7	26	22
3942	26631	26657	26	TGAATAGTAGTTGTCTGATTGTCCTCA	55.18148148	20613	26677	26714	37	CAGTTTGTTGACTATCATCATCTAACCAATCTTCTTCT	61.23157895	32	22	7	29	20
3943	26632	26658	26	GAATAGTAGTTGTCTGATTGTCCTCAC	56.7	20614	26678	26715	37	AGTTTGTTGACTATCATCATCTAACCAATCTTCTTCTT	60.15263158	32	22	7	29	20
3942	26631	26657	26	TGAATAGTAGTTGTCTGATTGTCCTCA	55.18148148	20615	26679	26716	37	GTTTGTTGACTATCATCATCTAACCAATCTTCTTCTTG	61.23157895	32	22	8	30	22
3943	26632	26658	26	GAATAGTAGTTGTCTGATTGTCCTCAC	56.7	20615	26679	26716	37	GTTTGTTGACTATCATCATCTAACCAATCTTCTTCTTG	61.23157895	32	22	8	30	21
2753	7981	8007	26	TAACAATAAGTAGGGACTGGGTCTTCG	58.21851852	20296	8020	8057	37	TACCAAAAATCCAGCCTCTTATTATGTTAGACTTCTCA	61.23157895	32	22	10	32	13
2753	7981	8007	26	TAACAATAAGTAGGGACTGGGTCTTCG	58.21851852	20297	8021	8058	37	ACCAAAAATCCAGCCTCTTATTATGTTAGACTTCTCAG	62.31052632	32	22	10	32	14
3942	26631	26657	26	TGAATAGTAGTTGTCTGATTGTCCTCA	55.18148148	20616	26680	26717	37	TTTGTTGACTATCATCATCTAACCAATCTTCTTCTTGC	61.23157895	32	22	10	32	23
3942	26631	26657	26	TGAATAGTAGTTGTCTGATTGTCCTCA	55.18148148	20617	26681	26718	37	TTGTTGACTATCATCATCTAACCAATCTTCTTCTTGCT	61.23157895	32	22	10	32	24
3943	26632	26658	26	GAATAGTAGTTGTCTGATTGTCCTCAC	56.7	20616	26680	26717	37	TTTGTTGACTATCATCATCTAACCAATCTTCTTCTTGC	61.23157895	32	22	10	32	22
3943	26632	26658	26	GAATAGTAGTTGTCTGATTGTCCTCAC	56.7	20617	26681	26718	37	TTGTTGACTATCATCATCTAACCAATCTTCTTCTTGCT	61.23157895	32	22	10	32	23
2753	7981	8007	26	TAACAATAAGTAGGGACTGGGTCTTCG	58.21851852	20298	8022	8059	37	CCAAAAATCCAGCCTCTTATTATGTTAGACTTCTCAGT	62.31052632	32	22	11	33	15
2753	7981	8007	26	TAACAATAAGTAGGGACTGGGTCTTCG	58.21851852	20299	8023	8060	37	CAAAAATCCAGCCTCTTATTATGTTAGACTTCTCAGTG	62.31052632	32	22	11	33	16
3942	26631	26657	26	TGAATAGTAGTTGTCTGATTGTCCTCA	55.18148148	20618	26682	26719	37	TGTTGACTATCATCATCTAACCAATCTTCTTCTTGCTC	62.31052632	32	22	11	33	25
3943	26632	26658	26	GAATAGTAGTTGTCTGATTGTCCTCAC	56.7	20618	26682	26719	37	TGTTGACTATCATCATCTAACCAATCTTCTTCTTGCTC	62.31052632	32	22	11	33	24
3943	26632	26658	26	GAATAGTAGTTGTCTGATTGTCCTCAC	56.7	20619	26683	26720	37	GTTGACTATCATCATCTAACCAATCTTCTTCTTGCTCT	62.31052632	32	22	13	35	25
2423	4272	4298	26	AACAAAGTGAACACCCTTGGAGAGTGC	59.73703704	20238	4300	4337	37	AGTTGCCATCTCTTTTTGAGGGTTATGATTTTGGAAGC	63.38947368	32	24	16	40	2
2420	4269	4295	26	GCAAACAAAGTGAACACCCTTGGAGAG	59.73703704	20239	4301	4338	37	GTTGCCATCTCTTTTTGAGGGTTATGATTTTGGAAGCG	64.46842105	32	31	13	44	6
2421	4270	4296	26	CAAACAAAGTGAACACCCTTGGAGAGT	58.21851852	20237	4299	4336	37	TAGTTGCCATCTCTTTTTGAGGGTTATGATTTTGGAAG	62.31052632	32	30	16	46	3
2422	4271	4297	26	AAACAAAGTGAACACCCTTGGAGAGTG	58.21851852	20237	4299	4336	37	TAGTTGCCATCTCTTTTTGAGGGTTATGATTTTGGAAG	62.31052632	32	30	16	46	2
2422	4271	4297	26	AAACAAAGTGAACACCCTTGGAGAGTG	58.21851852	20238	4300	4337	37	AGTTGCCATCTCTTTTTGAGGGTTATGATTTTGGAAGC	63.38947368	32	30	16	46	3
3944	26633	26659	26	AATAGTAGTTGTCTGATTGTCCTCACT	55.18148148	20613	26677	26714	37	CAGTTTGTTGACTATCATCATCTAACCAATCTTCTTCT	61.23157895	32	39	7	46	18
3944	26633	26659	26	AATAGTAGTTGTCTGATTGTCCTCACT	55.18148148	20614	26678	26715	37	AGTTTGTTGACTATCATCATCTAACCAATCTTCTTCTT	60.15263158	32	39	7	46	19
2346	3875	3901	26	GGTAATAGTCTGAAGTGAAGTAACTGT	55.18148148	20203	3903	3940	37	TAATACAACACAGTCTTTTACTCCAGATTCCCATTTTT	60.15263158	32	35	14	49	2
2379	4083	4109	26	GGCATCATAAAGTAATGGGTTTTTGGA	55.18148148	20223	4115	4152	37	ATTTCCAGCAAAGCCAAAGCCTCATTATTATTCTTACA	61.23157895	32	21	46	67	6
2381	4088	4114	26	CATAAAGTAATGGGTTTTTGGAACGGC	56.7	20224	4116	4153	37	TTTCCAGCAAAGCCAAAGCCTCATTATTATTCTTACAA	61.23157895	32	37	38	75	2
2381	4088	4114	26	CATAAAGTAATGGGTTTTTGGAACGGC	56.7	20226	4118	4155	37	TCCAGCAAAGCCAAAGCCTCATTATTATTCTTACAAAG	62.31052632	32	37	38	75	4
2383	4090	4116	26	TAAAGTAATGGGTTTTTGGAACGGCAT	55.18148148	20230	4122	4159	37	GCAAAGCCAAAGCCTCATTATTATTCTTACAAAGTTTA	60.15263158	32	31	44	75	6
2381	4088	4114	26	CATAAAGTAATGGGTTTTTGGAACGGC	56.7	20225	4117	4154	37	TTCCAGCAAAGCCAAAGCCTCATTATTATTCTTACAAA	61.23157895	32	37	39	76	3
2809	8782	8808	26	CCACAAATGTAAGTGAAAAAACCCTCT	55.18148148	20336	8813	8850	37	AGTCATTTTCTTTTGTAACATTTTTAGTCTTAGGGTCG	60.15263158	32	101	75	176	5
2809	8782	8808	26	CCACAAATGTAAGTGAAAAAACCCTCT	55.18148148	20334	8811	8848	37	AGAGTCATTTTCTTTTGTAACATTTTTAGTCTTAGGGT	59.07368421	32	101	79	180	3
2809	8782	8808	26	CCACAAATGTAAGTGAAAAAACCCTCT	55.18148148	20335	8812	8849	37	GAGTCATTTTCTTTTGTAACATTTTTAGTCTTAGGGTC	60.15263158	32	101	79	180	4
2806	8779	8805	26	AACCCACAAATGTAAGTGAAAAAACCC	55.18148148	20336	8813	8850	37	AGTCATTTTCTTTTGTAACATTTTTAGTCTTAGGGTCG	60.15263158	32	107	75	182	8
2808	8781	8807	26	CCCACAAATGTAAGTGAAAAAACCCTC	56.7	20333	8810	8847	37	TAGAGTCATTTTCTTTTGTAACATTTTTAGTCTTAGGG	59.07368421	32	100	82	182	3
2809	8782	8808	26	CCACAAATGTAAGTGAAAAAACCCTCT	55.18148148	20333	8810	8847	37	TAGAGTCATTTTCTTTTGTAACATTTTTAGTCTTAGGG	59.07368421	32	101	82	183	2
2806	8779	8805	26	AACCCACAAATGTAAGTGAAAAAACCC	55.18148148	20334	8811	8848	37	AGAGTCATTTTCTTTTGTAACATTTTTAGTCTTAGGGT	59.07368421	32	107	79	186	6
2808	8781	8807	26	CCCACAAATGTAAGTGAAAAAACCCTC	56.7	20332	8809	8846	37	TTAGAGTCATTTTCTTTTGTAACATTTTTAGTCTTAGG	57.99473684	32	100	88	188	2
2806	8779	8805	26	AACCCACAAATGTAAGTGAAAAAACCC	55.18148148	20331	8808	8845	37	TTTAGAGTCATTTTCTTTTGTAACATTTTTAGTCTTAG	56.91578947	32	107	96	203	3
2806	8779	8805	26	AACCCACAAATGTAAGTGAAAAAACCC	55.18148148	20330	8807	8844	37	CTTTAGAGTCATTTTCTTTTGTAACATTTTTAGTCTTA	56.91578947	32	107	97	204	2
2238	2801	2827	26	GCAAAACCTGAGTCACCTGCTACACGC	62.77407407	20804	2842	2880	38	TTTGTAATAAGAAAGCGTTCGTGATGTAGCAACAGTGAT	62.37692308	32	15	4	19	15
2239	2802	2828	26	CAAAACCTGAGTCACCTGCTACACGCT	61.25555556	20804	2842	2880	38	TTTGTAATAAGAAAGCGTTCGTGATGTAGCAACAGTGAT	62.37692308	32	15	4	19	14
2239	2802	2828	26	CAAAACCTGAGTCACCTGCTACACGCT	61.25555556	20805	2843	2881	38	TTGTAATAAGAAAGCGTTCGTGATGTAGCAACAGTGATT	62.37692308	32	15	5	20	15
3941	26630	26656	26	TTGAATAGTAGTTGTCTGATTGTCCTC	55.18148148	21159	26676	26714	38	ACAGTTTGTTGACTATCATCATCTAACCAATCTTCTTCT	61.32564103	32	19	7	26	20
3941	26630	26656	26	TTGAATAGTAGTTGTCTGATTGTCCTC	55.18148148	21160	26677	26715	38	CAGTTTGTTGACTATCATCATCTAACCAATCTTCTTCTT	61.32564103	32	19	7	26	21
3941	26630	26656	26	TTGAATAGTAGTTGTCTGATTGTCCTC	55.18148148	21161	26678	26716	38	AGTTTGTTGACTATCATCATCTAACCAATCTTCTTCTTG	61.32564103	32	19	8	27	22
3942	26631	26657	26	TGAATAGTAGTTGTCTGATTGTCCTCA	55.18148148	21160	26677	26715	38	CAGTTTGTTGACTATCATCATCTAACCAATCTTCTTCTT	61.32564103	32	22	7	29	20
3943	26632	26658	26	GAATAGTAGTTGTCTGATTGTCCTCAC	56.7	21161	26678	26716	38	AGTTTGTTGACTATCATCATCTAACCAATCTTCTTCTTG	61.32564103	32	22	8	30	20
2753	7981	8007	26	TAACAATAAGTAGGGACTGGGTCTTCG	58.21851852	20902	8020	8058	38	TACCAAAAATCCAGCCTCTTATTATGTTAGACTTCTCAG	62.37692308	32	22	10	32	13
3942	26631	26657	26	TGAATAGTAGTTGTCTGATTGTCCTCA	55.18148148	21162	26679	26717	38	GTTTGTTGACTATCATCATCTAACCAATCTTCTTCTTGC	62.37692308	32	22	10	32	22
3943	26632	26658	26	GAATAGTAGTTGTCTGATTGTCCTCAC	56.7	21162	26679	26717	38	GTTTGTTGACTATCATCATCTAACCAATCTTCTTCTTGC	62.37692308	32	22	10	32	21
2753	7981	8007	26	TAACAATAAGTAGGGACTGGGTCTTCG	58.21851852	20903	8021	8059	38	ACCAAAAATCCAGCCTCTTATTATGTTAGACTTCTCAGT	62.37692308	32	22	11	33	14
2753	7981	8007	26	TAACAATAAGTAGGGACTGGGTCTTCG	58.21851852	20905	8023	8061	38	CAAAAATCCAGCCTCTTATTATGTTAGACTTCTCAGTGG	63.42820513	32	22	11	33	16
3942	26631	26657	26	TGAATAGTAGTTGTCTGATTGTCCTCA	55.18148148	21163	26680	26718	38	TTTGTTGACTATCATCATCTAACCAATCTTCTTCTTGCT	61.32564103	32	22	11	33	23
3942	26631	26657	26	TGAATAGTAGTTGTCTGATTGTCCTCA	55.18148148	21164	26681	26719	38	TTGTTGACTATCATCATCTAACCAATCTTCTTCTTGCTC	62.37692308	32	22	11	33	24
3943	26632	26658	26	GAATAGTAGTTGTCTGATTGTCCTCAC	56.7	21163	26680	26718	38	TTTGTTGACTATCATCATCTAACCAATCTTCTTCTTGCT	61.32564103	32	22	11	33	22
3943	26632	26658	26	GAATAGTAGTTGTCTGATTGTCCTCAC	56.7	21164	26681	26719	38	TTGTTGACTATCATCATCTAACCAATCTTCTTCTTGCTC	62.37692308	32	22	11	33	23
2753	7981	8007	26	TAACAATAAGTAGGGACTGGGTCTTCG	58.21851852	20904	8022	8060	38	CCAAAAATCCAGCCTCTTATTATGTTAGACTTCTCAGTG	63.42820513	32	22	13	35	15
3942	26631	26657	26	TGAATAGTAGTTGTCTGATTGTCCTCA	55.18148148	21165	26682	26720	38	TGTTGACTATCATCATCTAACCAATCTTCTTCTTGCTCT	62.37692308	32	22	14	36	25
3943	26632	26658	26	GAATAGTAGTTGTCTGATTGTCCTCAC	56.7	21165	26682	26720	38	TGTTGACTATCATCATCTAACCAATCTTCTTCTTGCTCT	62.37692308	32	22	14	36	24
3943	26632	26658	26	GAATAGTAGTTGTCTGATTGTCCTCAC	56.7	21166	26683	26721	38	GTTGACTATCATCATCTAACCAATCTTCTTCTTGCTCTT	62.37692308	32	22	17	39	25
2423	4272	4298	26	AACAAAGTGAACACCCTTGGAGAGTGC	59.73703704	20856	4300	4338	38	AGTTGCCATCTCTTTTTGAGGGTTATGATTTTGGAAGCG	64.47948718	32	24	16	40	2
2422	4271	4297	26	AAACAAAGTGAACACCCTTGGAGAGTG	58.21851852	20856	4300	4338	38	AGTTGCCATCTCTTTTTGAGGGTTATGATTTTGGAAGCG	64.47948718	32	30	16	46	3
3944	26633	26659	26	AATAGTAGTTGTCTGATTGTCCTCACT	55.18148148	21160	26677	26715	38	CAGTTTGTTGACTATCATCATCTAACCAATCTTCTTCTT	61.32564103	32	39	7	46	18
2421	4270	4296	26	CAAACAAAGTGAACACCCTTGGAGAGT	58.21851852	20855	4299	4337	38	TAGTTGCCATCTCTTTTTGAGGGTTATGATTTTGGAAGC	63.42820513	32	30	17	47	3
2422	4271	4297	26	AAACAAAGTGAACACCCTTGGAGAGTG	58.21851852	20855	4299	4337	38	TAGTTGCCATCTCTTTTTGAGGGTTATGATTTTGGAAGC	63.42820513	32	30	17	47	2
3944	26633	26659	26	AATAGTAGTTGTCTGATTGTCCTCACT	55.18148148	21161	26678	26716	38	AGTTTGTTGACTATCATCATCTAACCAATCTTCTTCTTG	61.32564103	32	39	8	47	19
2346	3875	3901	26	GGTAATAGTCTGAAGTGAAGTAACTGT	55.18148148	20827	3903	3941	38	TAATACAACACAGTCTTTTACTCCAGATTCCCATTTTTC	61.32564103	32	35	17	52	2
2378	4082	4108	26	TGGCATCATAAAGTAATGGGTTTTTGG	55.18148148	20845	4116	4154	38	TTTCCAGCAAAGCCAAAGCCTCATTATTATTCTTACAAA	61.32564103	32	20	41	61	8
2379	4083	4109	26	GGCATCATAAAGTAATGGGTTTTTGGA	55.18148148	20844	4115	4153	38	ATTTCCAGCAAAGCCAAAGCCTCATTATTATTCTTACAA	61.32564103	32	21	47	68	6
2381	4088	4114	26	CATAAAGTAATGGGTTTTTGGAACGGC	56.7	20846	4117	4155	38	TTCCAGCAAAGCCAAAGCCTCATTATTATTCTTACAAAG	62.37692308	32	37	39	76	3
2381	4088	4114	26	CATAAAGTAATGGGTTTTTGGAACGGC	56.7	20847	4118	4156	38	TCCAGCAAAGCCAAAGCCTCATTATTATTCTTACAAAGT	62.37692308	32	37	39	76	4
2383	4090	4116	26	TAAAGTAATGGGTTTTTGGAACGGCAT	55.18148148	20851	4122	4160	38	GCAAAGCCAAAGCCTCATTATTATTCTTACAAAGTTTAT	60.27435897	32	31	46	77	6
2381	4088	4114	26	CATAAAGTAATGGGTTTTTGGAACGGC	56.7	20845	4116	4154	38	TTTCCAGCAAAGCCAAAGCCTCATTATTATTCTTACAAA	61.32564103	32	37	41	78	2
2809	8782	8808	26	CCACAAATGTAAGTGAAAAAACCCTCT	55.18148148	20939	8813	8851	38	AGTCATTTTCTTTTGTAACATTTTTAGTCTTAGGGTCGT	60.27435897	32	101	75	176	5
2809	8782	8808	26	CCACAAATGTAAGTGAAAAAACCCTCT	55.18148148	20937	8811	8849	38	AGAGTCATTTTCTTTTGTAACATTTTTAGTCTTAGGGTC	60.27435897	32	101	79	180	3
2809	8782	8808	26	CCACAAATGTAAGTGAAAAAACCCTCT	55.18148148	20938	8812	8850	38	GAGTCATTTTCTTTTGTAACATTTTTAGTCTTAGGGTCG	61.32564103	32	101	79	180	4
2806	8779	8805	26	AACCCACAAATGTAAGTGAAAAAACCC	55.18148148	20939	8813	8851	38	AGTCATTTTCTTTTGTAACATTTTTAGTCTTAGGGTCGT	60.27435897	32	107	75	182	8
2808	8781	8807	26	CCCACAAATGTAAGTGAAAAAACCCTC	56.7	20936	8810	8848	38	TAGAGTCATTTTCTTTTGTAACATTTTTAGTCTTAGGGT	59.22307692	32	100	82	182	3
2809	8782	8808	26	CCACAAATGTAAGTGAAAAAACCCTCT	55.18148148	20936	8810	8848	38	TAGAGTCATTTTCTTTTGTAACATTTTTAGTCTTAGGGT	59.22307692	32	101	82	183	2
2806	8779	8805	26	AACCCACAAATGTAAGTGAAAAAACCC	55.18148148	20937	8811	8849	38	AGAGTCATTTTCTTTTGTAACATTTTTAGTCTTAGGGTC	60.27435897	32	107	79	186	6
2808	8781	8807	26	CCCACAAATGTAAGTGAAAAAACCCTC	56.7	20935	8809	8847	38	TTAGAGTCATTTTCTTTTGTAACATTTTTAGTCTTAGGG	59.22307692	32	100	89	189	2
2806	8779	8805	26	AACCCACAAATGTAAGTGAAAAAACCC	55.18148148	20934	8808	8846	38	TTTAGAGTCATTTTCTTTTGTAACATTTTTAGTCTTAGG	58.17179487	32	107	96	203	3
2806	8779	8805	26	AACCCACAAATGTAAGTGAAAAAACCC	55.18148148	20933	8807	8845	38	CTTTAGAGTCATTTTCTTTTGTAACATTTTTAGTCTTAG	58.17179487	32	107	99	206	2
2238	2801	2827	26	GCAAAACCTGAGTCACCTGCTACACGC	62.77407407	21323	2842	2881	39	TTTGTAATAAGAAAGCGTTCGTGATGTAGCAACAGTGATT	62.44	32	15	5	20	15
2239	2802	2828	26	CAAAACCTGAGTCACCTGCTACACGCT	61.25555556	21323	2842	2881	39	TTTGTAATAAGAAAGCGTTCGTGATGTAGCAACAGTGATT	62.44	32	15	5	20	14
2239	2802	2828	26	CAAAACCTGAGTCACCTGCTACACGCT	61.25555556	21324	2843	2882	39	TTGTAATAAGAAAGCGTTCGTGATGTAGCAACAGTGATTT	62.44	32	15	5	20	15
3941	26630	26656	26	TTGAATAGTAGTTGTCTGATTGTCCTC	55.18148148	21614	26676	26715	39	ACAGTTTGTTGACTATCATCATCTAACCAATCTTCTTCTT	61.415	32	19	7	26	20
3941	26630	26656	26	TTGAATAGTAGTTGTCTGATTGTCCTC	55.18148148	21615	26677	26716	39	CAGTTTGTTGACTATCATCATCTAACCAATCTTCTTCTTG	62.44	32	19	8	27	21
3941	26630	26656	26	TTGAATAGTAGTTGTCTGATTGTCCTC	55.18148148	21616	26678	26717	39	AGTTTGTTGACTATCATCATCTAACCAATCTTCTTCTTGC	62.44	32	19	10	29	22
3942	26631	26657	26	TGAATAGTAGTTGTCTGATTGTCCTCA	55.18148148	21615	26677	26716	39	CAGTTTGTTGACTATCATCATCTAACCAATCTTCTTCTTG	62.44	32	22	8	30	20
3943	26632	26658	26	GAATAGTAGTTGTCTGATTGTCCTCAC	56.7	21616	26678	26717	39	AGTTTGTTGACTATCATCATCTAACCAATCTTCTTCTTGC	62.44	32	22	10	32	20
2753	7981	8007	26	TAACAATAAGTAGGGACTGGGTCTTCG	58.21851852	21404	8020	8059	39	TACCAAAAATCCAGCCTCTTATTATGTTAGACTTCTCAGT	62.44	32	22	11	33	13
3942	26631	26657	26	TGAATAGTAGTTGTCTGATTGTCCTCA	55.18148148	21617	26679	26718	39	GTTTGTTGACTATCATCATCTAACCAATCTTCTTCTTGCT	62.44	32	22	11	33	22
3943	26632	26658	26	GAATAGTAGTTGTCTGATTGTCCTCAC	56.7	21617	26679	26718	39	GTTTGTTGACTATCATCATCTAACCAATCTTCTTCTTGCT	62.44	32	22	11	33	21
3942	26631	26657	26	TGAATAGTAGTTGTCTGATTGTCCTCA	55.18148148	21618	26680	26719	39	TTTGTTGACTATCATCATCTAACCAATCTTCTTCTTGCTC	62.44	32	22	12	34	23
3943	26632	26658	26	GAATAGTAGTTGTCTGATTGTCCTCAC	56.7	21618	26680	26719	39	TTTGTTGACTATCATCATCTAACCAATCTTCTTCTTGCTC	62.44	32	22	12	34	22
2753	7981	8007	26	TAACAATAAGTAGGGACTGGGTCTTCG	58.21851852	21405	8021	8060	39	ACCAAAAATCCAGCCTCTTATTATGTTAGACTTCTCAGTG	63.465	32	22	13	35	14
2753	7981	8007	26	TAACAATAAGTAGGGACTGGGTCTTCG	58.21851852	21406	8022	8061	39	CCAAAAATCCAGCCTCTTATTATGTTAGACTTCTCAGTGG	64.49	32	22	13	35	15
3942	26631	26657	26	TGAATAGTAGTTGTCTGATTGTCCTCA	55.18148148	21619	26681	26720	39	TTGTTGACTATCATCATCTAACCAATCTTCTTCTTGCTCT	62.44	32	22	14	36	24
3943	26632	26658	26	GAATAGTAGTTGTCTGATTGTCCTCAC	56.7	21619	26681	26720	39	TTGTTGACTATCATCATCTAACCAATCTTCTTCTTGCTCT	62.44	32	22	14	36	23
3942	26631	26657	26	TGAATAGTAGTTGTCTGATTGTCCTCA	55.18148148	21620	26682	26721	39	TGTTGACTATCATCATCTAACCAATCTTCTTCTTGCTCTT	62.44	32	22	18	40	25
3943	26632	26658	26	GAATAGTAGTTGTCTGATTGTCCTCAC	56.7	21620	26682	26721	39	TGTTGACTATCATCATCTAACCAATCTTCTTCTTGCTCTT	62.44	32	22	18	40	24
2421	4270	4296	26	CAAACAAAGTGAACACCCTTGGAGAGT	58.21851852	21365	4299	4338	39	TAGTTGCCATCTCTTTTTGAGGGTTATGATTTTGGAAGCG	64.49	32	30	17	47	3
2422	4271	4297	26	AAACAAAGTGAACACCCTTGGAGAGTG	58.21851852	21365	4299	4338	39	TAGTTGCCATCTCTTTTTGAGGGTTATGATTTTGGAAGCG	64.49	32	30	17	47	2
3944	26633	26659	26	AATAGTAGTTGTCTGATTGTCCTCACT	55.18148148	21615	26677	26716	39	CAGTTTGTTGACTATCATCATCTAACCAATCTTCTTCTTG	62.44	32	39	8	47	18
3944	26633	26659	26	AATAGTAGTTGTCTGATTGTCCTCACT	55.18148148	21616	26678	26717	39	AGTTTGTTGACTATCATCATCTAACCAATCTTCTTCTTGC	62.44	32	39	10	49	19
3943	26632	26658	26	GAATAGTAGTTGTCTGATTGTCCTCAC	56.7	21621	26683	26722	39	GTTGACTATCATCATCTAACCAATCTTCTTCTTGCTCTTC	63.465	32	22	28	50	25
2346	3875	3901	26	GGTAATAGTCTGAAGTGAAGTAACTGT	55.18148148	21342	3903	3942	39	TAATACAACACAGTCTTTTACTCCAGATTCCCATTTTTCA	61.415	32	35	19	54	2
2347	3876	3902	26	GTAATAGTCTGAAGTGAAGTAACTGTG	55.18148148	21343	3904	3943	39	AATACAACACAGTCTTTTACTCCAGATTCCCATTTTTCAG	62.44	32	36	18	54	2
2378	4082	4108	26	TGGCATCATAAAGTAATGGGTTTTTGG	55.18148148	21357	4116	4155	39	TTTCCAGCAAAGCCAAAGCCTCATTATTATTCTTACAAAG	62.44	32	20	41	61	8
2379	4083	4109	26	GGCATCATAAAGTAATGGGTTTTTGGA	55.18148148	21356	4115	4154	39	ATTTCCAGCAAAGCCAAAGCCTCATTATTATTCTTACAAA	61.415	32	21	50	71	6
2381	4088	4114	26	CATAAAGTAATGGGTTTTTGGAACGGC	56.7	21358	4117	4156	39	TTCCAGCAAAGCCAAAGCCTCATTATTATTCTTACAAAGT	62.44	32	37	40	77	3
2381	4088	4114	26	CATAAAGTAATGGGTTTTTGGAACGGC	56.7	21359	4118	4157	39	TCCAGCAAAGCCAAAGCCTCATTATTATTCTTACAAAGTT	62.44	32	37	40	77	4
2381	4088	4114	26	CATAAAGTAATGGGTTTTTGGAACGGC	56.7	21357	4116	4155	39	TTTCCAGCAAAGCCAAAGCCTCATTATTATTCTTACAAAG	62.44	32	37	41	78	2
2740	7808	7834	26	GTCCATAAGAAAAGGCTGAGAGACATA	56.7	21403	7858	7897	39	TAGAATAAACTCTGAACTCACTTTCCATCCAACTTTTGTT	61.415	32	59	21	80	24
2809	8782	8808	26	CCACAAATGTAAGTGAAAAAACCCTCT	55.18148148	21437	8813	8852	39	AGTCATTTTCTTTTGTAACATTTTTAGTCTTAGGGTCGTA	60.39	32	101	75	176	5
2809	8782	8808	26	CCACAAATGTAAGTGAAAAAACCCTCT	55.18148148	21435	8811	8850	39	AGAGTCATTTTCTTTTGTAACATTTTTAGTCTTAGGGTCG	61.415	32	101	79	180	3
2809	8782	8808	26	CCACAAATGTAAGTGAAAAAACCCTCT	55.18148148	21436	8812	8851	39	GAGTCATTTTCTTTTGTAACATTTTTAGTCTTAGGGTCGT	61.415	32	101	79	180	4
2806	8779	8805	26	AACCCACAAATGTAAGTGAAAAAACCC	55.18148148	21437	8813	8852	39	AGTCATTTTCTTTTGTAACATTTTTAGTCTTAGGGTCGTA	60.39	32	107	75	182	8
2808	8781	8807	26	CCCACAAATGTAAGTGAAAAAACCCTC	56.7	21434	8810	8849	39	TAGAGTCATTTTCTTTTGTAACATTTTTAGTCTTAGGGTC	60.39	32	100	82	182	3
2809	8782	8808	26	CCACAAATGTAAGTGAAAAAACCCTCT	55.18148148	21434	8810	8849	39	TAGAGTCATTTTCTTTTGTAACATTTTTAGTCTTAGGGTC	60.39	32	101	82	183	2
2806	8779	8805	26	AACCCACAAATGTAAGTGAAAAAACCC	55.18148148	21435	8811	8850	39	AGAGTCATTTTCTTTTGTAACATTTTTAGTCTTAGGGTCG	61.415	32	107	79	186	6
2808	8781	8807	26	CCCACAAATGTAAGTGAAAAAACCCTC	56.7	21433	8809	8848	39	TTAGAGTCATTTTCTTTTGTAACATTTTTAGTCTTAGGGT	59.365	32	100	89	189	2
2806	8779	8805	26	AACCCACAAATGTAAGTGAAAAAACCC	55.18148148	21432	8808	8847	39	TTTAGAGTCATTTTCTTTTGTAACATTTTTAGTCTTAGGG	59.365	32	107	97	204	3
2806	8779	8805	26	AACCCACAAATGTAAGTGAAAAAACCC	55.18148148	21431	8807	8846	39	CTTTAGAGTCATTTTCTTTTGTAACATTTTTAGTCTTAGG	59.365	32	107	99	206	2
2246	2809	2835	26	TGAGTCACCTGCTACACGCTGCGAAGC	64.29259259	21753	2841	2881	40	ATTTGTAATAAGAAAGCGTTCGTGATGTAGCAACAGTGATT	62.5	32	6	6	12	6
2238	2801	2827	26	GCAAAACCTGAGTCACCTGCTACACGC	62.77407407	21754	2842	2882	40	TTTGTAATAAGAAAGCGTTCGTGATGTAGCAACAGTGATTT	62.5	32	15	5	20	15
2239	2802	2828	26	CAAAACCTGAGTCACCTGCTACACGCT	61.25555556	21754	2842	2882	40	TTTGTAATAAGAAAGCGTTCGTGATGTAGCAACAGTGATTT	62.5	32	15	5	20	14
3941	26630	26656	26	TTGAATAGTAGTTGTCTGATTGTCCTC	55.18148148	21990	26676	26716	40	ACAGTTTGTTGACTATCATCATCTAACCAATCTTCTTCTTG	62.5	32	19	8	27	20
3941	26630	26656	26	TTGAATAGTAGTTGTCTGATTGTCCTC	55.18148148	21991	26677	26717	40	CAGTTTGTTGACTATCATCATCTAACCAATCTTCTTCTTGC	63.5	32	19	10	29	21
3941	26630	26656	26	TTGAATAGTAGTTGTCTGATTGTCCTC	55.18148148	21992	26678	26718	40	AGTTTGTTGACTATCATCATCTAACCAATCTTCTTCTTGCT	62.5	32	19	11	30	22
3942	26631	26657	26	TGAATAGTAGTTGTCTGATTGTCCTCA	55.18148148	21991	26677	26717	40	CAGTTTGTTGACTATCATCATCTAACCAATCTTCTTCTTGC	63.5	32	22	10	32	20
3943	26632	26658	26	GAATAGTAGTTGTCTGATTGTCCTCAC	56.7	21992	26678	26718	40	AGTTTGTTGACTATCATCATCTAACCAATCTTCTTCTTGCT	62.5	32	22	11	33	20
3942	26631	26657	26	TGAATAGTAGTTGTCTGATTGTCCTCA	55.18148148	21993	26679	26719	40	GTTTGTTGACTATCATCATCTAACCAATCTTCTTCTTGCTC	63.5	32	22	12	34	22
3943	26632	26658	26	GAATAGTAGTTGTCTGATTGTCCTCAC	56.7	21993	26679	26719	40	GTTTGTTGACTATCATCATCTAACCAATCTTCTTCTTGCTC	63.5	32	22	12	34	21
2753	7981	8007	26	TAACAATAAGTAGGGACTGGGTCTTCG	58.21851852	21820	8020	8060	40	TACCAAAAATCCAGCCTCTTATTATGTTAGACTTCTCAGTG	63.5	32	22	13	35	13
2753	7981	8007	26	TAACAATAAGTAGGGACTGGGTCTTCG	58.21851852	21821	8021	8061	40	ACCAAAAATCCAGCCTCTTATTATGTTAGACTTCTCAGTGG	64.5	32	22	13	35	14
3942	26631	26657	26	TGAATAGTAGTTGTCTGATTGTCCTCA	55.18148148	21994	26680	26720	40	TTTGTTGACTATCATCATCTAACCAATCTTCTTCTTGCTCT	62.5	32	22	15	37	23
3943	26632	26658	26	GAATAGTAGTTGTCTGATTGTCCTCAC	56.7	21994	26680	26720	40	TTTGTTGACTATCATCATCTAACCAATCTTCTTCTTGCTCT	62.5	32	22	15	37	22
3942	26631	26657	26	TGAATAGTAGTTGTCTGATTGTCCTCA	55.18148148	21995	26681	26721	40	TTGTTGACTATCATCATCTAACCAATCTTCTTCTTGCTCTT	62.5	32	22	18	40	24
3943	26632	26658	26	GAATAGTAGTTGTCTGATTGTCCTCAC	56.7	21995	26681	26721	40	TTGTTGACTATCATCATCTAACCAATCTTCTTCTTGCTCTT	62.5	32	22	18	40	23
3944	26633	26659	26	AATAGTAGTTGTCTGATTGTCCTCACT	55.18148148	21991	26677	26717	40	CAGTTTGTTGACTATCATCATCTAACCAATCTTCTTCTTGC	63.5	32	39	10	49	18
3944	26633	26659	26	AATAGTAGTTGTCTGATTGTCCTCACT	55.18148148	21992	26678	26718	40	AGTTTGTTGACTATCATCATCTAACCAATCTTCTTCTTGCT	62.5	32	39	11	50	19
3943	26632	26658	26	GAATAGTAGTTGTCTGATTGTCCTCAC	56.7	21996	26682	26722	40	TGTTGACTATCATCATCTAACCAATCTTCTTCTTGCTCTTC	63.5	32	22	29	51	24
3943	26632	26658	26	GAATAGTAGTTGTCTGATTGTCCTCAC	56.7	21997	26683	26723	40	GTTGACTATCATCATCTAACCAATCTTCTTCTTGCTCTTCT	63.5	32	22	31	53	25
2346	3875	3901	26	GGTAATAGTCTGAAGTGAAGTAACTGT	55.18148148	21770	3903	3943	40	TAATACAACACAGTCTTTTACTCCAGATTCCCATTTTTCAG	62.5	32	35	20	55	2
2347	3876	3902	26	GTAATAGTCTGAAGTGAAGTAACTGTG	55.18148148	21771	3904	3944	40	AATACAACACAGTCTTTTACTCCAGATTCCCATTTTTCAGT	62.5	32	36	23	59	2
2378	4082	4108	26	TGGCATCATAAAGTAATGGGTTTTTGG	55.18148148	21782	4116	4156	40	TTTCCAGCAAAGCCAAAGCCTCATTATTATTCTTACAAAGT	62.5	32	20	42	62	8
2379	4083	4109	26	GGCATCATAAAGTAATGGGTTTTTGGA	55.18148148	21781	4115	4155	40	ATTTCCAGCAAAGCCAAAGCCTCATTATTATTCTTACAAAG	62.5	32	21	50	71	6
2381	4088	4114	26	CATAAAGTAATGGGTTTTTGGAACGGC	56.7	21783	4117	4157	40	TTCCAGCAAAGCCAAAGCCTCATTATTATTCTTACAAAGTT	62.5	32	37	41	78	3
2381	4088	4114	26	CATAAAGTAATGGGTTTTTGGAACGGC	56.7	21782	4116	4156	40	TTTCCAGCAAAGCCAAAGCCTCATTATTATTCTTACAAAGT	62.5	32	37	42	79	2
2381	4088	4114	26	CATAAAGTAATGGGTTTTTGGAACGGC	56.7	21784	4118	4158	40	TCCAGCAAAGCCAAAGCCTCATTATTATTCTTACAAAGTTT	62.5	32	37	46	83	4
2809	8782	8808	26	CCACAAATGTAAGTGAAAAAACCCTCT	55.18148148	21847	8811	8851	40	AGAGTCATTTTCTTTTGTAACATTTTTAGTCTTAGGGTCGT	61.5	32	101	79	180	3
2809	8782	8808	26	CCACAAATGTAAGTGAAAAAACCCTCT	55.18148148	21848	8812	8852	40	GAGTCATTTTCTTTTGTAACATTTTTAGTCTTAGGGTCGTA	61.5	32	101	79	180	4
2808	8781	8807	26	CCCACAAATGTAAGTGAAAAAACCCTC	56.7	21846	8810	8850	40	TAGAGTCATTTTCTTTTGTAACATTTTTAGTCTTAGGGTCG	61.5	32	100	82	182	3
2809	8782	8808	26	CCACAAATGTAAGTGAAAAAACCCTCT	55.18148148	21846	8810	8850	40	TAGAGTCATTTTCTTTTGTAACATTTTTAGTCTTAGGGTCG	61.5	32	101	82	183	2
2806	8779	8805	26	AACCCACAAATGTAAGTGAAAAAACCC	55.18148148	21847	8811	8851	40	AGAGTCATTTTCTTTTGTAACATTTTTAGTCTTAGGGTCGT	61.5	32	107	79	186	6
2808	8781	8807	26	CCCACAAATGTAAGTGAAAAAACCCTC	56.7	21845	8809	8849	40	TTAGAGTCATTTTCTTTTGTAACATTTTTAGTCTTAGGGTC	60.5	32	100	89	189	2
2806	8779	8805	26	AACCCACAAATGTAAGTGAAAAAACCC	55.18148148	21844	8808	8848	40	TTTAGAGTCATTTTCTTTTGTAACATTTTTAGTCTTAGGGT	59.5	32	107	97	204	3
2806	8779	8805	26	AACCCACAAATGTAAGTGAAAAAACCC	55.18148148	21843	8807	8847	40	CTTTAGAGTCATTTTCTTTTGTAACATTTTTAGTCTTAGGG	60.5	32	107	100	207	2
6584	28270	28297	27	CTTTTTGGAGTATTTCAAGAAGGTTGTC	55.52857143	1669	28300	28325	25	TAAGACCTTCGGAACCTTCTCCAACA	57.96153846	32	68	12	80	3
6584	28270	28297	27	CTTTTTGGAGTATTTCAAGAAGGTTGTC	55.52857143	1671	28302	28327	25	AGACCTTCGGAACCTTCTCCAACAAC	59.53846154	32	68	15	83	5
6584	28270	28297	27	CTTTTTGGAGTATTTCAAGAAGGTTGTC	55.52857143	1680	28311	28336	25	GAACCTTCTCCAACAACACCTGTATG	57.96153846	32	68	16	84	14
6584	28270	28297	27	CTTTTTGGAGTATTTCAAGAAGGTTGTC	55.52857143	1673	28304	28329	25	ACCTTCGGAACCTTCTCCAACAACAC	59.53846154	32	68	20	88	7
6238	24001	24028	27	CTGGTTTTATGGTTGTTGTGTAACTGTT	55.52857143	3824	24037	24063	26	AGAAAACATCCGTAATAGGACCTTTGT	55.18148148	32	44	6	50	9
6237	24000	24027	27	ACTGGTTTTATGGTTGTTGTGTAACTGT	55.52857143	3823	24036	24062	26	TAGAAAACATCCGTAATAGGACCTTTG	55.18148148	32	46	6	52	9
6236	23999	24026	27	AACTGGTTTTATGGTTGTTGTGTAACTG	55.52857143	3822	24035	24061	26	GTAGAAAACATCCGTAATAGGACCTTT	55.18148148	32	47	6	53	9
6520	27703	27730	27	AACCGTCTCTAAGAAACTCTACACCTTC	58.45714286	4121	27754	27780	26	CAAGGACGGGTTTGAGTTTTTCATAAA	55.18148148	32	23	33	56	24
6521	27704	27731	27	ACCGTCTCTAAGAAACTCTACACCTTCC	59.92142857	4121	27754	27780	26	CAAGGACGGGTTTGAGTTTTTCATAAA	55.18148148	32	24	33	57	23
4906	4269	4296	27	GCAAACAAAGTGAACACCCTTGGAGAGT	59.92142857	2432	4311	4337	26	CTTTTTGAGGGTTATGATTTTGGAAGC	55.18148148	32	33	25	58	15
4870	4089	4116	27	ATAAAGTAATGGGTTTTTGGAACGGCAT	55.52857143	2398	4122	4148	26	GCAAAGCCAAAGCCTCATTATTATTCT	55.18148148	32	33	50	83	6
6584	28270	28297	27	CTTTTTGGAGTATTTCAAGAAGGTTGTC	55.52857143	4176	28302	28328	26	AGACCTTCGGAACCTTCTCCAACAACA	59.73703704	32	68	17	85	5
6584	28270	28297	27	CTTTTTGGAGTATTTCAAGAAGGTTGTC	55.52857143	4185	28311	28337	26	GAACCTTCTCCAACAACACCTGTATGG	59.73703704	32	68	18	86	14
6584	28270	28297	27	CTTTTTGGAGTATTTCAAGAAGGTTGTC	55.52857143	4178	28304	28330	26	ACCTTCGGAACCTTCTCCAACAACACC	61.25555556	32	68	20	88	7
6584	28270	28297	27	CTTTTTGGAGTATTTCAAGAAGGTTGTC	55.52857143	4184	28310	28336	26	GGAACCTTCTCCAACAACACCTGTATG	59.73703704	32	68	26	94	13
5012	5168	5195	27	ATGAGGTGCTGACTGAGGGAAGGACATA	61.38571429	2555	5202	5228	26	TAGCCCTTTCCACAAAAATCAACTCTT	55.18148148	32	28	91	119	7
5013	5169	5196	27	TGAGGTGCTGACTGAGGGAAGGACATAA	61.38571429	2556	5203	5229	26	AGCCCTTTCCACAAAAATCAACTCTTT	55.18148148	32	34	91	125	7
6355	26631	26658	27	TGAATAGTAGTTGTCTGATTGTCCTCAC	56.99285714	6376	26683	26710	27	GTTGACTATCATCATCTAACCAATCTTC	55.52857143	32	22	20	42	25
6238	24001	24028	27	CTGGTTTTATGGTTGTTGTGTAACTGTT	55.52857143	6247	24037	24064	27	AGAAAACATCCGTAATAGGACCTTTGTA	55.52857143	32	44	6	50	9
6237	24000	24027	27	ACTGGTTTTATGGTTGTTGTGTAACTGT	55.52857143	6246	24036	24063	27	TAGAAAACATCCGTAATAGGACCTTTGT	55.52857143	32	46	6	52	9
6236	23999	24026	27	AACTGGTTTTATGGTTGTTGTGTAACTG	55.52857143	6245	24035	24062	27	GTAGAAAACATCCGTAATAGGACCTTTG	56.99285714	32	47	6	53	9
4910	4273	4300	27	ACAAAGTGAACACCCTTGGAGAGTGCTA	59.92142857	4918	4306	4333	27	CATCTCTTTTTGAGGGTTATGATTTTGG	55.52857143	32	22	32	54	6
4910	4273	4300	27	ACAAAGTGAACACCCTTGGAGAGTGCTA	59.92142857	4917	4305	4332	27	CCATCTCTTTTTGAGGGTTATGATTTTG	55.52857143	32	22	33	55	5
4909	4272	4299	27	AACAAAGTGAACACCCTTGGAGAGTGCT	59.92142857	4918	4306	4333	27	CATCTCTTTTTGAGGGTTATGATTTTGG	55.52857143	32	24	32	56	7
4909	4272	4299	27	AACAAAGTGAACACCCTTGGAGAGTGCT	59.92142857	4917	4305	4332	27	CCATCTCTTTTTGAGGGTTATGATTTTG	55.52857143	32	24	33	57	6
4906	4269	4296	27	GCAAACAAAGTGAACACCCTTGGAGAGT	59.92142857	4921	4311	4338	27	CTTTTTGAGGGTTATGATTTTGGAAGCG	56.99285714	32	33	25	58	15
4906	4269	4296	27	GCAAACAAAGTGAACACCCTTGGAGAGT	59.92142857	4920	4310	4337	27	TCTTTTTGAGGGTTATGATTTTGGAAGC	55.52857143	32	33	28	61	14
4907	4270	4297	27	CAAACAAAGTGAACACCCTTGGAGAGTG	59.92142857	4919	4309	4336	27	CTCTTTTTGAGGGTTATGATTTTGGAAG	55.52857143	32	31	30	61	12
4910	4273	4300	27	ACAAAGTGAACACCCTTGGAGAGTGCTA	59.92142857	4916	4304	4331	27	GCCATCTCTTTTTGAGGGTTATGATTTT	55.52857143	32	22	40	62	4
6356	26632	26659	27	GAATAGTAGTTGTCTGATTGTCCTCACT	56.99285714	6376	26683	26710	27	GTTGACTATCATCATCTAACCAATCTTC	55.52857143	32	43	20	63	24
4909	4272	4299	27	AACAAAGTGAACACCCTTGGAGAGTGCT	59.92142857	4916	4304	4331	27	GCCATCTCTTTTTGAGGGTTATGATTTT	55.52857143	32	24	40	64	5
4868	4087	4114	27	TCATAAAGTAATGGGTTTTTGGAACGGC	56.99285714	4881	4118	4145	27	TCCAGCAAAGCCAAAGCCTCATTATTAT	56.99285714	32	39	45	84	4
6584	28270	28297	27	CTTTTTGGAGTATTTCAAGAAGGTTGTC	55.52857143	6596	28311	28338	27	GAACCTTCTCCAACAACACCTGTATGGT	59.92142857	32	68	18	86	14
4863	4082	4109	27	TGGCATCATAAAGTAATGGGTTTTTGGA	55.52857143	4879	4116	4143	27	TTTCCAGCAAAGCCAAAGCCTCATTATT	56.99285714	32	22	65	87	7
6584	28270	28297	27	CTTTTTGGAGTATTTCAAGAAGGTTGTC	55.52857143	6587	28302	28329	27	AGACCTTCGGAACCTTCTCCAACAACAC	61.38571429	32	68	20	88	5
6584	28270	28297	27	CTTTTTGGAGTATTTCAAGAAGGTTGTC	55.52857143	6589	28304	28331	27	ACCTTCGGAACCTTCTCCAACAACACCT	61.38571429	32	68	21	89	7
6584	28270	28297	27	CTTTTTGGAGTATTTCAAGAAGGTTGTC	55.52857143	6594	28309	28336	27	CGGAACCTTCTCCAACAACACCTGTATG	61.38571429	32	68	26	94	12
6584	28270	28297	27	CTTTTTGGAGTATTTCAAGAAGGTTGTC	55.52857143	6595	28310	28337	27	GGAACCTTCTCCAACAACACCTGTATGG	61.38571429	32	68	28	96	13
4870	4089	4116	27	ATAAAGTAATGGGTTTTTGGAACGGCAT	55.52857143	4885	4122	4149	27	GCAAAGCCAAAGCCTCATTATTATTCTT	55.52857143	32	33	65	98	6
5012	5168	5195	27	ATGAGGTGCTGACTGAGGGAAGGACATA	61.38571429	5032	5201	5228	27	ATAGCCCTTTCCACAAAAATCAACTCTT	55.52857143	32	28	93	121	6
5012	5168	5195	27	ATGAGGTGCTGACTGAGGGAAGGACATA	61.38571429	5033	5202	5229	27	TAGCCCTTTCCACAAAAATCAACTCTTT	55.52857143	32	28	93	121	7
6355	26631	26658	27	TGAATAGTAGTTGTCTGATTGTCCTCAC	56.99285714	8616	26683	26711	28	GTTGACTATCATCATCTAACCAATCTTCT	55.85172414	32	22	21	43	25
6355	26631	26658	27	TGAATAGTAGTTGTCTGATTGTCCTCAC	56.99285714	8615	26682	26710	28	TGTTGACTATCATCATCTAACCAATCTTC	55.85172414	32	22	23	45	24
6354	26630	26657	27	TTGAATAGTAGTTGTCTGATTGTCCTCA	55.52857143	8615	26682	26710	28	TGTTGACTATCATCATCTAACCAATCTTC	55.85172414	32	23	23	46	25
6238	24001	24028	27	CTGGTTTTATGGTTGTTGTGTAACTGTT	55.52857143	8493	24037	24065	28	AGAAAACATCCGTAATAGGACCTTTGTAT	55.85172414	32	44	6	50	9
6237	24000	24027	27	ACTGGTTTTATGGTTGTTGTGTAACTGT	55.52857143	8492	24036	24064	28	TAGAAAACATCCGTAATAGGACCTTTGTA	55.85172414	32	46	6	52	9
6236	23999	24026	27	AACTGGTTTTATGGTTGTTGTGTAACTG	55.52857143	8491	24035	24063	28	GTAGAAAACATCCGTAATAGGACCTTTGT	57.26551724	32	47	6	53	9
4910	4273	4300	27	ACAAAGTGAACACCCTTGGAGAGTGCTA	59.92142857	7269	4306	4334	28	CATCTCTTTTTGAGGGTTATGATTTTGGA	55.85172414	32	22	32	54	6
4910	4273	4300	27	ACAAAGTGAACACCCTTGGAGAGTGCTA	59.92142857	7268	4305	4333	28	CCATCTCTTTTTGAGGGTTATGATTTTGG	57.26551724	32	22	33	55	5
4909	4272	4299	27	AACAAAGTGAACACCCTTGGAGAGTGCT	59.92142857	7269	4306	4334	28	CATCTCTTTTTGAGGGTTATGATTTTGGA	55.85172414	32	24	32	56	7
4909	4272	4299	27	AACAAAGTGAACACCCTTGGAGAGTGCT	59.92142857	7268	4305	4333	28	CCATCTCTTTTTGAGGGTTATGATTTTGG	57.26551724	32	24	33	57	6
4910	4273	4300	27	ACAAAGTGAACACCCTTGGAGAGTGCTA	59.92142857	7270	4308	4336	28	TCTCTTTTTGAGGGTTATGATTTTGGAAG	55.85172414	32	22	35	57	8
4906	4269	4296	27	GCAAACAAAGTGAACACCCTTGGAGAGT	59.92142857	7272	4310	4338	28	TCTTTTTGAGGGTTATGATTTTGGAAGCG	57.26551724	32	33	28	61	14
4907	4270	4297	27	CAAACAAAGTGAACACCCTTGGAGAGTG	59.92142857	7271	4309	4337	28	CTCTTTTTGAGGGTTATGATTTTGGAAGC	57.26551724	32	31	31	62	12
6357	26633	26660	27	AATAGTAGTTGTCTGATTGTCCTCACTG	56.99285714	8617	26685	26713	28	TGACTATCATCATCTAACCAATCTTCTTC	55.85172414	32	45	18	63	25
4906	4269	4296	27	GCAAACAAAGTGAACACCCTTGGAGAGT	59.92142857	7271	4309	4337	28	CTCTTTTTGAGGGTTATGATTTTGGAAGC	57.26551724	32	33	31	64	13
6356	26632	26659	27	GAATAGTAGTTGTCTGATTGTCCTCACT	56.99285714	8616	26683	26711	28	GTTGACTATCATCATCTAACCAATCTTCT	55.85172414	32	43	21	64	24
4907	4270	4297	27	CAAACAAAGTGAACACCCTTGGAGAGTG	59.92142857	7270	4308	4336	28	TCTCTTTTTGAGGGTTATGATTTTGGAAG	55.85172414	32	31	35	66	11
6356	26632	26659	27	GAATAGTAGTTGTCTGATTGTCCTCACT	56.99285714	8615	26682	26710	28	TGTTGACTATCATCATCTAACCAATCTTC	55.85172414	32	43	23	66	23
4909	4272	4299	27	AACAAAGTGAACACCCTTGGAGAGTGCT	59.92142857	7266	4303	4331	28	TGCCATCTCTTTTTGAGGGTTATGATTTT	55.85172414	32	24	43	67	4
4908	4271	4298	27	AAACAAAGTGAACACCCTTGGAGAGTGC	59.92142857	7266	4303	4331	28	TGCCATCTCTTTTTGAGGGTTATGATTTT	55.85172414	32	30	43	73	5
4863	4082	4109	27	TGGCATCATAAAGTAATGGGTTTTTGGA	55.52857143	7230	4116	4144	28	TTTCCAGCAAAGCCAAAGCCTCATTATTA	57.26551724	32	22	66	88	7
6584	28270	28297	27	CTTTTTGGAGTATTTCAAGAAGGTTGTC	55.52857143	8816	28302	28330	28	AGACCTTCGGAACCTTCTCCAACAACACC	62.92068966	32	68	20	88	5
6584	28270	28297	27	CTTTTTGGAGTATTTCAAGAAGGTTGTC	55.52857143	8818	28304	28332	28	ACCTTCGGAACCTTCTCCAACAACACCTG	62.92068966	32	68	23	91	7
4868	4087	4114	27	TCATAAAGTAATGGGTTTTTGGAACGGC	56.99285714	7231	4117	4145	28	TTCCAGCAAAGCCAAAGCCTCATTATTAT	57.26551724	32	39	53	92	3
6584	28270	28297	27	CTTTTTGGAGTATTTCAAGAAGGTTGTC	55.52857143	8822	28308	28336	28	TCGGAACCTTCTCCAACAACACCTGTATG	61.50689655	32	68	26	94	11
4864	4083	4110	27	GGCATCATAAAGTAATGGGTTTTTGGAA	55.52857143	7231	4117	4145	28	TTCCAGCAAAGCCAAAGCCTCATTATTAT	57.26551724	32	43	53	96	7
6584	28270	28297	27	CTTTTTGGAGTATTTCAAGAAGGTTGTC	55.52857143	8823	28309	28337	28	CGGAACCTTCTCCAACAACACCTGTATGG	62.92068966	32	68	28	96	12
6584	28270	28297	27	CTTTTTGGAGTATTTCAAGAAGGTTGTC	55.52857143	8824	28310	28338	28	GGAACCTTCTCCAACAACACCTGTATGGT	61.50689655	32	68	28	96	13
4862	4081	4108	27	TTGGCATCATAAAGTAATGGGTTTTTGG	55.52857143	7229	4115	4143	28	ATTTCCAGCAAAGCCAAAGCCTCATTATT	57.26551724	32	23	76	99	7
4868	4087	4114	27	TCATAAAGTAATGGGTTTTTGGAACGGC	56.99285714	7232	4118	4146	28	TCCAGCAAAGCCAAAGCCTCATTATTATT	57.26551724	32	39	61	100	4
4870	4089	4116	27	ATAAAGTAATGGGTTTTTGGAACGGCAT	55.52857143	7236	4122	4150	28	GCAAAGCCAAAGCCTCATTATTATTCTTA	55.85172414	32	33	77	110	6
5012	5168	5195	27	ATGAGGTGCTGACTGAGGGAAGGACATA	61.38571429	7371	5201	5229	28	ATAGCCCTTTCCACAAAAATCAACTCTTT	55.85172414	32	28	95	123	6
5012	5168	5195	27	ATGAGGTGCTGACTGAGGGAAGGACATA	61.38571429	7370	5200	5228	28	GATAGCCCTTTCCACAAAAATCAACTCTT	57.26551724	32	28	97	125	5
6355	26631	26658	27	TGAATAGTAGTTGTCTGATTGTCCTCAC	56.99285714	10671	26683	26712	29	GTTGACTATCATCATCTAACCAATCTTCTT	56.15333333	32	22	22	44	25
6355	26631	26658	27	TGAATAGTAGTTGTCTGATTGTCCTCAC	56.99285714	10670	26682	26711	29	TGTTGACTATCATCATCTAACCAATCTTCT	56.15333333	32	22	24	46	24
6354	26630	26657	27	TTGAATAGTAGTTGTCTGATTGTCCTCA	55.52857143	10670	26682	26711	29	TGTTGACTATCATCATCTAACCAATCTTCT	56.15333333	32	23	24	47	25
6355	26631	26658	27	TGAATAGTAGTTGTCTGATTGTCCTCAC	56.99285714	10669	26681	26710	29	TTGTTGACTATCATCATCTAACCAATCTTC	56.15333333	32	22	29	51	23
6237	24000	24027	27	ACTGGTTTTATGGTTGTTGTGTAACTGT	55.52857143	10549	24036	24065	29	TAGAAAACATCCGTAATAGGACCTTTGTAT	56.15333333	32	46	6	52	9
6354	26630	26657	27	TTGAATAGTAGTTGTCTGATTGTCCTCA	55.52857143	10669	26681	26710	29	TTGTTGACTATCATCATCTAACCAATCTTC	56.15333333	32	23	29	52	24
6236	23999	24026	27	AACTGGTTTTATGGTTGTTGTGTAACTG	55.52857143	10548	24035	24064	29	GTAGAAAACATCCGTAATAGGACCTTTGTA	57.52	32	47	6	53	9
4910	4273	4300	27	ACAAAGTGAACACCCTTGGAGAGTGCTA	59.92142857	9432	4305	4334	29	CCATCTCTTTTTGAGGGTTATGATTTTGGA	57.52	32	22	33	55	5
4910	4273	4300	27	ACAAAGTGAACACCCTTGGAGAGTGCTA	59.92142857	9433	4306	4335	29	CATCTCTTTTTGAGGGTTATGATTTTGGAA	56.15333333	32	22	34	56	6
4909	4272	4299	27	AACAAAGTGAACACCCTTGGAGAGTGCT	59.92142857	9432	4305	4334	29	CCATCTCTTTTTGAGGGTTATGATTTTGGA	57.52	32	24	33	57	6
4910	4273	4300	27	ACAAAGTGAACACCCTTGGAGAGTGCTA	59.92142857	9434	4307	4336	29	ATCTCTTTTTGAGGGTTATGATTTTGGAAG	56.15333333	32	22	35	57	7
4909	4272	4299	27	AACAAAGTGAACACCCTTGGAGAGTGCT	59.92142857	9433	4306	4335	29	CATCTCTTTTTGAGGGTTATGATTTTGGAA	56.15333333	32	24	34	58	7
4910	4273	4300	27	ACAAAGTGAACACCCTTGGAGAGTGCTA	59.92142857	9435	4308	4337	29	TCTCTTTTTGAGGGTTATGATTTTGGAAGC	57.52	32	22	36	58	8
4909	4272	4299	27	AACAAAGTGAACACCCTTGGAGAGTGCT	59.92142857	9434	4307	4336	29	ATCTCTTTTTGAGGGTTATGATTTTGGAAG	56.15333333	32	24	35	59	8
4907	4270	4297	27	CAAACAAAGTGAACACCCTTGGAGAGTG	59.92142857	9436	4309	4338	29	CTCTTTTTGAGGGTTATGATTTTGGAAGCG	58.88666667	32	31	31	62	12
6357	26633	26660	27	AATAGTAGTTGTCTGATTGTCCTCACTG	56.99285714	10673	26685	26714	29	TGACTATCATCATCTAACCAATCTTCTTCT	56.15333333	32	45	18	63	25
4906	4269	4296	27	GCAAACAAAGTGAACACCCTTGGAGAGT	59.92142857	9436	4309	4338	29	CTCTTTTTGAGGGTTATGATTTTGGAAGCG	58.88666667	32	33	31	64	13
6356	26632	26659	27	GAATAGTAGTTGTCTGATTGTCCTCACT	56.99285714	10672	26684	26713	29	TTGACTATCATCATCTAACCAATCTTCTTC	56.15333333	32	43	21	64	25
6356	26632	26659	27	GAATAGTAGTTGTCTGATTGTCCTCACT	56.99285714	10671	26683	26712	29	GTTGACTATCATCATCTAACCAATCTTCTT	56.15333333	32	43	22	65	24
4910	4273	4300	27	ACAAAGTGAACACCCTTGGAGAGTGCTA	59.92142857	9430	4303	4332	29	TGCCATCTCTTTTTGAGGGTTATGATTTTG	57.52	32	22	44	66	3
4907	4270	4297	27	CAAACAAAGTGAACACCCTTGGAGAGTG	59.92142857	9435	4308	4337	29	TCTCTTTTTGAGGGTTATGATTTTGGAAGC	57.52	32	31	36	67	11
6356	26632	26659	27	GAATAGTAGTTGTCTGATTGTCCTCACT	56.99285714	10670	26682	26711	29	TGTTGACTATCATCATCTAACCAATCTTCT	56.15333333	32	43	24	67	23
4906	4269	4296	27	GCAAACAAAGTGAACACCCTTGGAGAGT	59.92142857	9435	4308	4337	29	TCTCTTTTTGAGGGTTATGATTTTGGAAGC	57.52	32	33	36	69	12
4828	3874	3901	27	TGGTAATAGTCTGAAGTGAAGTAACTGT	55.52857143	9349	3903	3932	29	TAATACAACACAGTCTTTTACTCCAGATTC	56.15333333	32	36	35	71	2
6356	26632	26659	27	GAATAGTAGTTGTCTGATTGTCCTCACT	56.99285714	10669	26681	26710	29	TTGTTGACTATCATCATCTAACCAATCTTC	56.15333333	32	43	29	72	22
4908	4271	4298	27	AAACAAAGTGAACACCCTTGGAGAGTGC	59.92142857	9429	4302	4331	29	TTGCCATCTCTTTTTGAGGGTTATGATTTT	56.15333333	32	30	46	76	4
4907	4270	4297	27	CAAACAAAGTGAACACCCTTGGAGAGTG	59.92142857	9429	4302	4331	29	TTGCCATCTCTTTTTGAGGGTTATGATTTT	56.15333333	32	31	46	77	5
5342	9940	9967	27	ATCGTTTCAGTTGGTTTCTTGGCTATGT	56.99285714	9798	9968	9997	29	CAGTCATAGAACAAACACCAATAGTAGATA	56.15333333	32	54	35	89	1
6584	28270	28297	27	CTTTTTGGAGTATTTCAAGAAGGTTGTC	55.52857143	10859	28302	28331	29	AGACCTTCGGAACCTTCTCCAACAACACCT	62.98666667	32	68	21	89	5
6584	28270	28297	27	CTTTTTGGAGTATTTCAAGAAGGTTGTC	55.52857143	10861	28304	28333	29	ACCTTCGGAACCTTCTCCAACAACACCTGT	62.98666667	32	68	25	93	7
6584	28270	28297	27	CTTTTTGGAGTATTTCAAGAAGGTTGTC	55.52857143	10864	28307	28336	29	TTCGGAACCTTCTCCAACAACACCTGTATG	61.62	32	68	27	95	10
6584	28270	28297	27	CTTTTTGGAGTATTTCAAGAAGGTTGTC	55.52857143	10865	28308	28337	29	TCGGAACCTTCTCCAACAACACCTGTATGG	62.98666667	32	68	28	96	11
6584	28270	28297	27	CTTTTTGGAGTATTTCAAGAAGGTTGTC	55.52857143	10866	28309	28338	29	CGGAACCTTCTCCAACAACACCTGTATGGT	62.98666667	32	68	28	96	12
4862	4081	4108	27	TTGGCATCATAAAGTAATGGGTTTTTGG	55.52857143	9393	4115	4144	29	ATTTCCAGCAAAGCCAAAGCCTCATTATTA	57.52	32	23	77	100	7
4868	4087	4114	27	TCATAAAGTAATGGGTTTTTGGAACGGC	56.99285714	9396	4118	4147	29	TCCAGCAAAGCCAAAGCCTCATTATTATTC	58.88666667	32	39	63	102	4
4868	4087	4114	27	TCATAAAGTAATGGGTTTTTGGAACGGC	56.99285714	9395	4117	4146	29	TTCCAGCAAAGCCAAAGCCTCATTATTATT	57.52	32	39	69	108	3
4862	4081	4108	27	TTGGCATCATAAAGTAATGGGTTTTTGG	55.52857143	9392	4114	4143	29	CATTTCCAGCAAAGCCAAAGCCTCATTATT	58.88666667	32	23	86	109	6
4868	4087	4114	27	TCATAAAGTAATGGGTTTTTGGAACGGC	56.99285714	9394	4116	4145	29	TTTCCAGCAAAGCCAAAGCCTCATTATTAT	57.52	32	39	70	109	2
4864	4083	4110	27	GGCATCATAAAGTAATGGGTTTTTGGAA	55.52857143	9395	4117	4146	29	TTCCAGCAAAGCCAAAGCCTCATTATTATT	57.52	32	43	69	112	7
4864	4083	4110	27	GGCATCATAAAGTAATGGGTTTTTGGAA	55.52857143	9394	4116	4145	29	TTTCCAGCAAAGCCAAAGCCTCATTATTAT	57.52	32	43	70	113	6
4870	4089	4116	27	ATAAAGTAATGGGTTTTTGGAACGGCAT	55.52857143	9400	4122	4151	29	GCAAAGCCAAAGCCTCATTATTATTCTTAC	57.52	32	33	86	119	6
5012	5168	5195	27	ATGAGGTGCTGACTGAGGGAAGGACATA	61.38571429	9521	5200	5229	29	GATAGCCCTTTCCACAAAAATCAACTCTTT	57.52	32	28	99	127	5
5053	5675	5702	27	ACCAAAGGTCCAACCAGAAGTGATTGTA	58.45714286	9537	5727	5756	29	TGAGCAATCATTTCATCTGTGAGCAAAGGT	58.88666667	32	61	100	161	25
5052	5674	5701	27	CACCAAAGGTCCAACCAGAAGTGATTGT	59.92142857	9536	5726	5755	29	TTGAGCAATCATTTCATCTGTGAGCAAAGG	58.88666667	32	59	112	171	25
6355	26631	26658	27	TGAATAGTAGTTGTCTGATTGTCCTCAC	56.99285714	12631	26683	26713	30	GTTGACTATCATCATCTAACCAATCTTCTTC	57.75806452	32	22	22	44	25
6355	26631	26658	27	TGAATAGTAGTTGTCTGATTGTCCTCAC	56.99285714	12630	26682	26712	30	TGTTGACTATCATCATCTAACCAATCTTCTT	56.43548387	32	22	25	47	24
6354	26630	26657	27	TTGAATAGTAGTTGTCTGATTGTCCTCA	55.52857143	12630	26682	26712	30	TGTTGACTATCATCATCTAACCAATCTTCTT	56.43548387	32	23	25	48	25
6355	26631	26658	27	TGAATAGTAGTTGTCTGATTGTCCTCAC	56.99285714	12628	26680	26710	30	TTTGTTGACTATCATCATCTAACCAATCTTC	56.43548387	32	22	30	52	22
6355	26631	26658	27	TGAATAGTAGTTGTCTGATTGTCCTCAC	56.99285714	12629	26681	26711	30	TTGTTGACTATCATCATCTAACCAATCTTCT	56.43548387	32	22	30	52	23
6236	23999	24026	27	AACTGGTTTTATGGTTGTTGTGTAACTG	55.52857143	12506	24035	24065	30	GTAGAAAACATCCGTAATAGGACCTTTGTAT	57.75806452	32	47	6	53	9
6354	26630	26657	27	TTGAATAGTAGTTGTCTGATTGTCCTCA	55.52857143	12628	26680	26710	30	TTTGTTGACTATCATCATCTAACCAATCTTC	56.43548387	32	23	30	53	23
6354	26630	26657	27	TTGAATAGTAGTTGTCTGATTGTCCTCA	55.52857143	12629	26681	26711	30	TTGTTGACTATCATCATCTAACCAATCTTCT	56.43548387	32	23	30	53	24
6354	26630	26657	27	TTGAATAGTAGTTGTCTGATTGTCCTCA	55.52857143	12624	26676	26706	30	ACAGTTTGTTGACTATCATCATCTAACCAAT	56.43548387	32	23	33	56	19
4910	4273	4300	27	ACAAAGTGAACACCCTTGGAGAGTGCTA	59.92142857	11431	4305	4335	30	CCATCTCTTTTTGAGGGTTATGATTTTGGAA	57.75806452	32	22	35	57	5
4910	4273	4300	27	ACAAAGTGAACACCCTTGGAGAGTGCTA	59.92142857	11433	4307	4337	30	ATCTCTTTTTGAGGGTTATGATTTTGGAAGC	57.75806452	32	22	36	58	7
4910	4273	4300	27	ACAAAGTGAACACCCTTGGAGAGTGCTA	59.92142857	11434	4308	4338	30	TCTCTTTTTGAGGGTTATGATTTTGGAAGCG	59.08064516	32	22	36	58	8
4909	4272	4299	27	AACAAAGTGAACACCCTTGGAGAGTGCT	59.92142857	11431	4305	4335	30	CCATCTCTTTTTGAGGGTTATGATTTTGGAA	57.75806452	32	24	35	59	6
4910	4273	4300	27	ACAAAGTGAACACCCTTGGAGAGTGCTA	59.92142857	11432	4306	4336	30	CATCTCTTTTTGAGGGTTATGATTTTGGAAG	57.75806452	32	22	37	59	6
4909	4272	4299	27	AACAAAGTGAACACCCTTGGAGAGTGCT	59.92142857	11433	4307	4337	30	ATCTCTTTTTGAGGGTTATGATTTTGGAAGC	57.75806452	32	24	36	60	8
4909	4272	4299	27	AACAAAGTGAACACCCTTGGAGAGTGCT	59.92142857	11432	4306	4336	30	CATCTCTTTTTGAGGGTTATGATTTTGGAAG	57.75806452	32	24	37	61	7
6356	26632	26659	27	GAATAGTAGTTGTCTGATTGTCCTCACT	56.99285714	12632	26684	26714	30	TTGACTATCATCATCTAACCAATCTTCTTCT	56.43548387	32	43	21	64	25
6356	26632	26659	27	GAATAGTAGTTGTCTGATTGTCCTCACT	56.99285714	12631	26683	26713	30	GTTGACTATCATCATCTAACCAATCTTCTTC	57.75806452	32	43	22	65	24
4910	4273	4300	27	ACAAAGTGAACACCCTTGGAGAGTGCTA	59.92142857	11429	4303	4333	30	TGCCATCTCTTTTTGAGGGTTATGATTTTGG	59.08064516	32	22	44	66	3
6357	26633	26660	27	AATAGTAGTTGTCTGATTGTCCTCACTG	56.99285714	12633	26685	26715	30	TGACTATCATCATCTAACCAATCTTCTTCTT	56.43548387	32	45	21	66	25
4907	4270	4297	27	CAAACAAAGTGAACACCCTTGGAGAGTG	59.92142857	11434	4308	4338	30	TCTCTTTTTGAGGGTTATGATTTTGGAAGCG	59.08064516	32	31	36	67	11
4907	4270	4297	27	CAAACAAAGTGAACACCCTTGGAGAGTG	59.92142857	11432	4306	4336	30	CATCTCTTTTTGAGGGTTATGATTTTGGAAG	57.75806452	32	31	37	68	9
6356	26632	26659	27	GAATAGTAGTTGTCTGATTGTCCTCACT	56.99285714	12630	26682	26712	30	TGTTGACTATCATCATCTAACCAATCTTCTT	56.43548387	32	43	25	68	23
4906	4269	4296	27	GCAAACAAAGTGAACACCCTTGGAGAGT	59.92142857	11433	4307	4337	30	ATCTCTTTTTGAGGGTTATGATTTTGGAAGC	57.75806452	32	33	36	69	11
4906	4269	4296	27	GCAAACAAAGTGAACACCCTTGGAGAGT	59.92142857	11434	4308	4338	30	TCTCTTTTTGAGGGTTATGATTTTGGAAGCG	59.08064516	32	33	36	69	12
4910	4273	4300	27	ACAAAGTGAACACCCTTGGAGAGTGCTA	59.92142857	11428	4302	4332	30	TTGCCATCTCTTTTTGAGGGTTATGATTTTG	57.75806452	32	22	47	69	2
4906	4269	4296	27	GCAAACAAAGTGAACACCCTTGGAGAGT	59.92142857	11432	4306	4336	30	CATCTCTTTTTGAGGGTTATGATTTTGGAAG	57.75806452	32	33	37	70	10
4909	4272	4299	27	AACAAAGTGAACACCCTTGGAGAGTGCT	59.92142857	11428	4302	4332	30	TTGCCATCTCTTTTTGAGGGTTATGATTTTG	57.75806452	32	24	47	71	3
6356	26632	26659	27	GAATAGTAGTTGTCTGATTGTCCTCACT	56.99285714	12628	26680	26710	30	TTTGTTGACTATCATCATCTAACCAATCTTC	56.43548387	32	43	30	73	21
6356	26632	26659	27	GAATAGTAGTTGTCTGATTGTCCTCACT	56.99285714	12629	26681	26711	30	TTGTTGACTATCATCATCTAACCAATCTTCT	56.43548387	32	43	30	73	22
4828	3874	3901	27	TGGTAATAGTCTGAAGTGAAGTAACTGT	55.52857143	11339	3903	3933	30	TAATACAACACAGTCTTTTACTCCAGATTCC	57.75806452	32	36	38	74	2
4910	4273	4300	27	ACAAAGTGAACACCCTTGGAGAGTGCTA	59.92142857	11427	4301	4331	30	GTTGCCATCTCTTTTTGAGGGTTATGATTTT	57.75806452	32	22	52	74	1
4909	4272	4299	27	AACAAAGTGAACACCCTTGGAGAGTGCT	59.92142857	11427	4301	4331	30	GTTGCCATCTCTTTTTGAGGGTTATGATTTT	57.75806452	32	24	52	76	2
4907	4270	4297	27	CAAACAAAGTGAACACCCTTGGAGAGTG	59.92142857	11427	4301	4331	30	GTTGCCATCTCTTTTTGAGGGTTATGATTTT	57.75806452	32	31	52	83	4
4906	4269	4296	27	GCAAACAAAGTGAACACCCTTGGAGAGT	59.92142857	11427	4301	4331	30	GTTGCCATCTCTTTTTGAGGGTTATGATTTT	57.75806452	32	33	52	85	5
6584	28270	28297	27	CTTTTTGGAGTATTTCAAGAAGGTTGTC	55.52857143	12805	28302	28332	30	AGACCTTCGGAACCTTCTCCAACAACACCTG	64.37096774	32	68	23	91	5
5341	9939	9966	27	AATCGTTTCAGTTGGTTTCTTGGCTATG	56.99285714	11771	9967	9997	30	TCAGTCATAGAACAAACACCAATAGTAGATA	56.43548387	32	53	40	93	1
6584	28270	28297	27	CTTTTTGGAGTATTTCAAGAAGGTTGTC	55.52857143	12807	28304	28334	30	ACCTTCGGAACCTTCTCCAACAACACCTGTA	63.0483871	32	68	25	93	7
6584	28270	28297	27	CTTTTTGGAGTATTTCAAGAAGGTTGTC	55.52857143	12809	28306	28336	30	CTTCGGAACCTTCTCCAACAACACCTGTATG	63.0483871	32	68	27	95	9
6584	28270	28297	27	CTTTTTGGAGTATTTCAAGAAGGTTGTC	55.52857143	12811	28308	28338	30	TCGGAACCTTCTCCAACAACACCTGTATGGT	63.0483871	32	68	28	96	11
6584	28270	28297	27	CTTTTTGGAGTATTTCAAGAAGGTTGTC	55.52857143	12810	28307	28337	30	TTCGGAACCTTCTCCAACAACACCTGTATGG	63.0483871	32	68	29	97	10
4863	4082	4109	27	TGGCATCATAAAGTAATGGGTTTTTGGA	55.52857143	11388	4115	4145	30	ATTTCCAGCAAAGCCAAAGCCTCATTATTAT	57.75806452	32	22	81	103	6
4868	4087	4114	27	TCATAAAGTAATGGGTTTTTGGAACGGC	56.99285714	11391	4118	4148	30	TCCAGCAAAGCCAAAGCCTCATTATTATTCT	59.08064516	32	39	68	107	4
4862	4081	4108	27	TTGGCATCATAAAGTAATGGGTTTTTGG	55.52857143	11387	4114	4144	30	CATTTCCAGCAAAGCCAAAGCCTCATTATTA	59.08064516	32	23	87	110	6
4868	4087	4114	27	TCATAAAGTAATGGGTTTTTGGAACGGC	56.99285714	11390	4117	4147	30	TTCCAGCAAAGCCAAAGCCTCATTATTATTC	59.08064516	32	39	71	110	3
4861	4080	4107	27	GTTGGCATCATAAAGTAATGGGTTTTTG	55.52857143	11386	4113	4143	30	GCATTTCCAGCAAAGCCAAAGCCTCATTATT	60.40322581	32	23	89	112	6
4864	4083	4110	27	GGCATCATAAAGTAATGGGTTTTTGGAA	55.52857143	11390	4117	4147	30	TTCCAGCAAAGCCAAAGCCTCATTATTATTC	59.08064516	32	43	71	114	7
4870	4089	4116	27	ATAAAGTAATGGGTTTTTGGAACGGCAT	55.52857143	11395	4122	4152	30	GCAAAGCCAAAGCCTCATTATTATTCTTACA	57.75806452	32	33	91	124	6
4868	4087	4114	27	TCATAAAGTAATGGGTTTTTGGAACGGC	56.99285714	11389	4116	4146	30	TTTCCAGCAAAGCCAAAGCCTCATTATTATT	57.75806452	32	39	86	125	2
4864	4083	4110	27	GGCATCATAAAGTAATGGGTTTTTGGAA	55.52857143	11389	4116	4146	30	TTTCCAGCAAAGCCAAAGCCTCATTATTATT	57.75806452	32	43	86	129	6
5053	5675	5702	27	ACCAAAGGTCCAACCAGAAGTGATTGTA	58.45714286	11521	5727	5757	30	TGAGCAATCATTTCATCTGTGAGCAAAGGTG	60.40322581	32	61	103	164	25
5053	5675	5702	27	ACCAAAGGTCCAACCAGAAGTGATTGTA	58.45714286	11520	5726	5756	30	TTGAGCAATCATTTCATCTGTGAGCAAAGGT	59.08064516	32	61	116	177	24
5268	8778	8805	27	AAACCCACAAATGTAAGTGAAAAAACCC	55.52857143	11693	8819	8849	30	TTTCTTTTGTAACATTTTTAGTCTTAGGGTC	55.11290323	32	111	143	254	14
6355	26631	26658	27	TGAATAGTAGTTGTCTGATTGTCCTCAC	56.99285714	14351	26683	26714	31	GTTGACTATCATCATCTAACCAATCTTCTTCT	57.98125	32	22	22	44	25
6355	26631	26658	27	TGAATAGTAGTTGTCTGATTGTCCTCAC	56.99285714	14350	26682	26713	31	TGTTGACTATCATCATCTAACCAATCTTCTTC	57.98125	32	22	25	47	24
6354	26630	26657	27	TTGAATAGTAGTTGTCTGATTGTCCTCA	55.52857143	14350	26682	26713	31	TGTTGACTATCATCATCTAACCAATCTTCTTC	57.98125	32	23	25	48	25
6355	26631	26658	27	TGAATAGTAGTTGTCTGATTGTCCTCAC	56.99285714	14348	26680	26711	31	TTTGTTGACTATCATCATCTAACCAATCTTCT	56.7	32	22	31	53	22
6355	26631	26658	27	TGAATAGTAGTTGTCTGATTGTCCTCAC	56.99285714	14349	26681	26712	31	TTGTTGACTATCATCATCTAACCAATCTTCTT	56.7	32	22	31	53	23
6354	26630	26657	27	TTGAATAGTAGTTGTCTGATTGTCCTCA	55.52857143	14348	26680	26711	31	TTTGTTGACTATCATCATCTAACCAATCTTCT	56.7	32	23	31	54	23
6354	26630	26657	27	TTGAATAGTAGTTGTCTGATTGTCCTCA	55.52857143	14349	26681	26712	31	TTGTTGACTATCATCATCTAACCAATCTTCTT	56.7	32	23	31	54	24
6355	26631	26658	27	TGAATAGTAGTTGTCTGATTGTCCTCAC	56.99285714	14347	26679	26710	31	GTTTGTTGACTATCATCATCTAACCAATCTTC	57.98125	32	22	32	54	21
6354	26630	26657	27	TTGAATAGTAGTTGTCTGATTGTCCTCA	55.52857143	14347	26679	26710	31	GTTTGTTGACTATCATCATCTAACCAATCTTC	57.98125	32	23	32	55	22
6355	26631	26658	27	TGAATAGTAGTTGTCTGATTGTCCTCAC	56.99285714	14344	26676	26707	31	ACAGTTTGTTGACTATCATCATCTAACCAATC	57.98125	32	22	33	55	18
6355	26631	26658	27	TGAATAGTAGTTGTCTGATTGTCCTCAC	56.99285714	14345	26677	26708	31	CAGTTTGTTGACTATCATCATCTAACCAATCT	57.98125	32	22	33	55	19
6354	26630	26657	27	TTGAATAGTAGTTGTCTGATTGTCCTCA	55.52857143	14344	26676	26707	31	ACAGTTTGTTGACTATCATCATCTAACCAATC	57.98125	32	23	33	56	19
6354	26630	26657	27	TTGAATAGTAGTTGTCTGATTGTCCTCA	55.52857143	14346	26678	26709	31	AGTTTGTTGACTATCATCATCTAACCAATCTT	56.7	32	23	33	56	21
4910	4273	4300	27	ACAAAGTGAACACCCTTGGAGAGTGCTA	59.92142857	13310	4307	4338	31	ATCTCTTTTTGAGGGTTATGATTTTGGAAGCG	59.2625	32	22	36	58	7
4909	4272	4299	27	AACAAAGTGAACACCCTTGGAGAGTGCT	59.92142857	13310	4307	4338	31	ATCTCTTTTTGAGGGTTATGATTTTGGAAGCG	59.2625	32	24	36	60	8
4910	4273	4300	27	ACAAAGTGAACACCCTTGGAGAGTGCTA	59.92142857	13308	4305	4336	31	CCATCTCTTTTTGAGGGTTATGATTTTGGAAG	59.2625	32	22	38	60	5
4910	4273	4300	27	ACAAAGTGAACACCCTTGGAGAGTGCTA	59.92142857	13309	4306	4337	31	CATCTCTTTTTGAGGGTTATGATTTTGGAAGC	59.2625	32	22	38	60	6
4909	4272	4299	27	AACAAAGTGAACACCCTTGGAGAGTGCT	59.92142857	13308	4305	4336	31	CCATCTCTTTTTGAGGGTTATGATTTTGGAAG	59.2625	32	24	38	62	6
4909	4272	4299	27	AACAAAGTGAACACCCTTGGAGAGTGCT	59.92142857	13309	4306	4337	31	CATCTCTTTTTGAGGGTTATGATTTTGGAAGC	59.2625	32	24	38	62	7
6356	26632	26659	27	GAATAGTAGTTGTCTGATTGTCCTCACT	56.99285714	14351	26683	26714	31	GTTGACTATCATCATCTAACCAATCTTCTTCT	57.98125	32	43	22	65	24
4910	4273	4300	27	ACAAAGTGAACACCCTTGGAGAGTGCTA	59.92142857	13306	4303	4334	31	TGCCATCTCTTTTTGAGGGTTATGATTTTGGA	59.2625	32	22	44	66	3
6356	26632	26659	27	GAATAGTAGTTGTCTGATTGTCCTCACT	56.99285714	14352	26684	26715	31	TTGACTATCATCATCTAACCAATCTTCTTCTT	56.7	32	43	24	67	25
6356	26632	26659	27	GAATAGTAGTTGTCTGATTGTCCTCACT	56.99285714	14350	26682	26713	31	TGTTGACTATCATCATCTAACCAATCTTCTTC	57.98125	32	43	25	68	23
4906	4269	4296	27	GCAAACAAAGTGAACACCCTTGGAGAGT	59.92142857	13310	4307	4338	31	ATCTCTTTTTGAGGGTTATGATTTTGGAAGCG	59.2625	32	33	36	69	11
4907	4270	4297	27	CAAACAAAGTGAACACCCTTGGAGAGTG	59.92142857	13308	4305	4336	31	CCATCTCTTTTTGAGGGTTATGATTTTGGAAG	59.2625	32	31	38	69	8
4907	4270	4297	27	CAAACAAAGTGAACACCCTTGGAGAGTG	59.92142857	13309	4306	4337	31	CATCTCTTTTTGAGGGTTATGATTTTGGAAGC	59.2625	32	31	38	69	9
4910	4273	4300	27	ACAAAGTGAACACCCTTGGAGAGTGCTA	59.92142857	13305	4302	4333	31	TTGCCATCTCTTTTTGAGGGTTATGATTTTGG	59.2625	32	22	47	69	2
6357	26633	26660	27	AATAGTAGTTGTCTGATTGTCCTCACTG	56.99285714	14353	26685	26716	31	TGACTATCATCATCTAACCAATCTTCTTCTTG	57.98125	32	45	24	69	25
4909	4272	4299	27	AACAAAGTGAACACCCTTGGAGAGTGCT	59.92142857	13305	4302	4333	31	TTGCCATCTCTTTTTGAGGGTTATGATTTTGG	59.2625	32	24	47	71	3
6356	26632	26659	27	GAATAGTAGTTGTCTGATTGTCCTCACT	56.99285714	14348	26680	26711	31	TTTGTTGACTATCATCATCTAACCAATCTTCT	56.7	32	43	31	74	21
6356	26632	26659	27	GAATAGTAGTTGTCTGATTGTCCTCACT	56.99285714	14349	26681	26712	31	TTGTTGACTATCATCATCTAACCAATCTTCTT	56.7	32	43	31	74	22
4828	3874	3901	27	TGGTAATAGTCTGAAGTGAAGTAACTGT	55.52857143	13225	3903	3934	31	TAATACAACACAGTCTTTTACTCCAGATTCCC	59.2625	32	36	39	75	2
6356	26632	26659	27	GAATAGTAGTTGTCTGATTGTCCTCACT	56.99285714	14347	26679	26710	31	GTTTGTTGACTATCATCATCTAACCAATCTTC	57.98125	32	43	32	75	20
6356	26632	26659	27	GAATAGTAGTTGTCTGATTGTCCTCACT	56.99285714	14346	26678	26709	31	AGTTTGTTGACTATCATCATCTAACCAATCTT	56.7	32	43	33	76	19
6357	26633	26660	27	AATAGTAGTTGTCTGATTGTCCTCACTG	56.99285714	14346	26678	26709	31	AGTTTGTTGACTATCATCATCTAACCAATCTT	56.7	32	45	33	78	18
4909	4272	4299	27	AACAAAGTGAACACCCTTGGAGAGTGCT	59.92142857	13303	4300	4331	31	AGTTGCCATCTCTTTTTGAGGGTTATGATTTT	57.98125	32	24	55	79	1
5340	9938	9965	27	AAATCGTTTCAGTTGGTTTCTTGGCTAT	55.52857143	13609	9966	9997	31	GTCAGTCATAGAACAAACACCAATAGTAGATA	57.98125	32	49	41	90	1
6584	28270	28297	27	CTTTTTGGAGTATTTCAAGAAGGTTGTC	55.52857143	14505	28302	28333	31	AGACCTTCGGAACCTTCTCCAACAACACCTGT	64.3875	32	68	25	93	5
6584	28270	28297	27	CTTTTTGGAGTATTTCAAGAAGGTTGTC	55.52857143	14507	28304	28335	31	ACCTTCGGAACCTTCTCCAACAACACCTGTAT	63.10625	32	68	25	93	7
6584	28270	28297	27	CTTTTTGGAGTATTTCAAGAAGGTTGTC	55.52857143	14508	28305	28336	31	CCTTCGGAACCTTCTCCAACAACACCTGTATG	64.3875	32	68	27	95	8
6584	28270	28297	27	CTTTTTGGAGTATTTCAAGAAGGTTGTC	55.52857143	14509	28306	28337	31	CTTCGGAACCTTCTCCAACAACACCTGTATGG	64.3875	32	68	29	97	9
6584	28270	28297	27	CTTTTTGGAGTATTTCAAGAAGGTTGTC	55.52857143	14510	28307	28338	31	TTCGGAACCTTCTCCAACAACACCTGTATGGT	63.10625	32	68	29	97	10
4861	4080	4107	27	GTTGGCATCATAAAGTAATGGGTTTTTG	55.52857143	13267	4113	4144	31	GCATTTCCAGCAAAGCCAAAGCCTCATTATTA	60.54375	32	23	90	113	6
4861	4080	4107	27	GTTGGCATCATAAAGTAATGGGTTTTTG	55.52857143	13268	4114	4145	31	CATTTCCAGCAAAGCCAAAGCCTCATTATTAT	59.2625	32	23	91	114	7
4868	4087	4114	27	TCATAAAGTAATGGGTTTTTGGAACGGC	56.99285714	13271	4117	4148	31	TTCCAGCAAAGCCAAAGCCTCATTATTATTCT	59.2625	32	39	76	115	3
4863	4082	4109	27	TGGCATCATAAAGTAATGGGTTTTTGGA	55.52857143	13269	4115	4146	31	ATTTCCAGCAAAGCCAAAGCCTCATTATTATT	57.98125	32	22	97	119	6
4864	4083	4110	27	GGCATCATAAAGTAATGGGTTTTTGGAA	55.52857143	13271	4117	4148	31	TTCCAGCAAAGCCAAAGCCTCATTATTATTCT	59.2625	32	43	76	119	7
4868	4087	4114	27	TCATAAAGTAATGGGTTTTTGGAACGGC	56.99285714	13272	4118	4149	31	TCCAGCAAAGCCAAAGCCTCATTATTATTCTT	59.2625	32	39	83	122	4
4868	4087	4114	27	TCATAAAGTAATGGGTTTTTGGAACGGC	56.99285714	13270	4116	4147	31	TTTCCAGCAAAGCCAAAGCCTCATTATTATTC	59.2625	32	39	88	127	2
4870	4089	4116	27	ATAAAGTAATGGGTTTTTGGAACGGCAT	55.52857143	13276	4122	4153	31	GCAAAGCCAAAGCCTCATTATTATTCTTACAA	57.98125	32	33	96	129	6
4864	4083	4110	27	GGCATCATAAAGTAATGGGTTTTTGGAA	55.52857143	13270	4116	4147	31	TTTCCAGCAAAGCCAAAGCCTCATTATTATTC	59.2625	32	43	88	131	6
5053	5675	5702	27	ACCAAAGGTCCAACCAGAAGTGATTGTA	58.45714286	13386	5727	5758	31	TGAGCAATCATTTCATCTGTGAGCAAAGGTGG	61.825	32	61	108	169	25
5053	5675	5702	27	ACCAAAGGTCCAACCAGAAGTGATTGTA	58.45714286	13385	5726	5757	31	TTGAGCAATCATTTCATCTGTGAGCAAAGGTG	60.54375	32	61	119	180	24
5268	8778	8805	27	AAACCCACAAATGTAAGTGAAAAAACCC	55.52857143	13540	8819	8850	31	TTTCTTTTGTAACATTTTTAGTCTTAGGGTCG	56.7	32	111	143	254	14
5268	8778	8805	27	AAACCCACAAATGTAAGTGAAAAAACCC	55.52857143	13539	8818	8849	31	TTTTCTTTTGTAACATTTTTAGTCTTAGGGTC	55.41875	32	111	185	296	13
5268	8778	8805	27	AAACCCACAAATGTAAGTGAAAAAACCC	55.52857143	13538	8816	8847	31	CATTTTCTTTTGTAACATTTTTAGTCTTAGGG	55.41875	32	111	248	359	11
6355	26631	26658	27	TGAATAGTAGTTGTCTGATTGTCCTCAC	56.99285714	15838	26682	26714	32	TGTTGACTATCATCATCTAACCAATCTTCTTCT	58.19090909	32	22	25	47	24
6355	26631	26658	27	TGAATAGTAGTTGTCTGATTGTCCTCAC	56.99285714	15839	26683	26715	32	GTTGACTATCATCATCTAACCAATCTTCTTCTT	58.19090909	32	22	25	47	25
6354	26630	26657	27	TTGAATAGTAGTTGTCTGATTGTCCTCA	55.52857143	15838	26682	26714	32	TGTTGACTATCATCATCTAACCAATCTTCTTCT	58.19090909	32	23	25	48	25
6355	26631	26658	27	TGAATAGTAGTTGTCTGATTGTCCTCAC	56.99285714	15837	26681	26713	32	TTGTTGACTATCATCATCTAACCAATCTTCTTC	58.19090909	32	22	31	53	23
6354	26630	26657	27	TTGAATAGTAGTTGTCTGATTGTCCTCA	55.52857143	15837	26681	26713	32	TTGTTGACTATCATCATCTAACCAATCTTCTTC	58.19090909	32	23	31	54	24
6355	26631	26658	27	TGAATAGTAGTTGTCTGATTGTCCTCAC	56.99285714	15836	26680	26712	32	TTTGTTGACTATCATCATCTAACCAATCTTCTT	56.94848485	32	22	32	54	22
6353	26629	26656	27	TTTGAATAGTAGTTGTCTGATTGTCCTC	55.52857143	15834	26678	26710	32	AGTTTGTTGACTATCATCATCTAACCAATCTTC	58.19090909	32	22	33	55	22
6354	26630	26657	27	TTGAATAGTAGTTGTCTGATTGTCCTCA	55.52857143	15836	26680	26712	32	TTTGTTGACTATCATCATCTAACCAATCTTCTT	56.94848485	32	23	32	55	23
6355	26631	26658	27	TGAATAGTAGTTGTCTGATTGTCCTCAC	56.99285714	15834	26678	26710	32	AGTTTGTTGACTATCATCATCTAACCAATCTTC	58.19090909	32	22	33	55	20
6355	26631	26658	27	TGAATAGTAGTTGTCTGATTGTCCTCAC	56.99285714	15835	26679	26711	32	GTTTGTTGACTATCATCATCTAACCAATCTTCT	58.19090909	32	22	33	55	21
6354	26630	26657	27	TTGAATAGTAGTTGTCTGATTGTCCTCA	55.52857143	15835	26679	26711	32	GTTTGTTGACTATCATCATCTAACCAATCTTCT	58.19090909	32	23	33	56	22
6355	26631	26658	27	TGAATAGTAGTTGTCTGATTGTCCTCAC	56.99285714	15832	26676	26708	32	ACAGTTTGTTGACTATCATCATCTAACCAATCT	58.19090909	32	22	34	56	18
4910	4273	4300	27	ACAAAGTGAACACCCTTGGAGAGTGCTA	59.92142857	14946	4306	4338	32	CATCTCTTTTTGAGGGTTATGATTTTGGAAGCG	60.67575758	32	22	38	60	6
4910	4273	4300	27	ACAAAGTGAACACCCTTGGAGAGTGCTA	59.92142857	14945	4305	4337	32	CCATCTCTTTTTGAGGGTTATGATTTTGGAAGC	60.67575758	32	22	39	61	5
4909	4272	4299	27	AACAAAGTGAACACCCTTGGAGAGTGCT	59.92142857	14946	4306	4338	32	CATCTCTTTTTGAGGGTTATGATTTTGGAAGCG	60.67575758	32	24	38	62	7
4909	4272	4299	27	AACAAAGTGAACACCCTTGGAGAGTGCT	59.92142857	14945	4305	4337	32	CCATCTCTTTTTGAGGGTTATGATTTTGGAAGC	60.67575758	32	24	39	63	6
4910	4273	4300	27	ACAAAGTGAACACCCTTGGAGAGTGCTA	59.92142857	14943	4303	4335	32	TGCCATCTCTTTTTGAGGGTTATGATTTTGGAA	59.43333333	32	22	46	68	3
6356	26632	26659	27	GAATAGTAGTTGTCTGATTGTCCTCACT	56.99285714	15838	26682	26714	32	TGTTGACTATCATCATCTAACCAATCTTCTTCT	58.19090909	32	43	25	68	23
6356	26632	26659	27	GAATAGTAGTTGTCTGATTGTCCTCACT	56.99285714	15839	26683	26715	32	GTTGACTATCATCATCTAACCAATCTTCTTCTT	58.19090909	32	43	25	68	24
4907	4270	4297	27	CAAACAAAGTGAACACCCTTGGAGAGTG	59.92142857	14946	4306	4338	32	CATCTCTTTTTGAGGGTTATGATTTTGGAAGCG	60.67575758	32	31	38	69	9
4910	4273	4300	27	ACAAAGTGAACACCCTTGGAGAGTGCTA	59.92142857	14942	4302	4334	32	TTGCCATCTCTTTTTGAGGGTTATGATTTTGGA	59.43333333	32	22	47	69	2
4907	4270	4297	27	CAAACAAAGTGAACACCCTTGGAGAGTG	59.92142857	14945	4305	4337	32	CCATCTCTTTTTGAGGGTTATGATTTTGGAAGC	60.67575758	32	31	39	70	8
6356	26632	26659	27	GAATAGTAGTTGTCTGATTGTCCTCACT	56.99285714	15840	26684	26716	32	TTGACTATCATCATCTAACCAATCTTCTTCTTG	58.19090909	32	43	27	70	25
4909	4272	4299	27	AACAAAGTGAACACCCTTGGAGAGTGCT	59.92142857	14942	4302	4334	32	TTGCCATCTCTTTTTGAGGGTTATGATTTTGGA	59.43333333	32	24	47	71	3
4906	4269	4296	27	GCAAACAAAGTGAACACCCTTGGAGAGT	59.92142857	14945	4305	4337	32	CCATCTCTTTTTGAGGGTTATGATTTTGGAAGC	60.67575758	32	33	39	72	9
6357	26633	26660	27	AATAGTAGTTGTCTGATTGTCCTCACTG	56.99285714	15841	26685	26717	32	TGACTATCATCATCTAACCAATCTTCTTCTTGC	59.43333333	32	45	27	72	25
6356	26632	26659	27	GAATAGTAGTTGTCTGATTGTCCTCACT	56.99285714	15837	26681	26713	32	TTGTTGACTATCATCATCTAACCAATCTTCTTC	58.19090909	32	43	31	74	22
6356	26632	26659	27	GAATAGTAGTTGTCTGATTGTCCTCACT	56.99285714	15836	26680	26712	32	TTTGTTGACTATCATCATCTAACCAATCTTCTT	56.94848485	32	43	32	75	21
4828	3874	3901	27	TGGTAATAGTCTGAAGTGAAGTAACTGT	55.52857143	14871	3903	3935	32	TAATACAACACAGTCTTTTACTCCAGATTCCCA	59.43333333	32	36	40	76	2
6356	26632	26659	27	GAATAGTAGTTGTCTGATTGTCCTCACT	56.99285714	15835	26679	26711	32	GTTTGTTGACTATCATCATCTAACCAATCTTCT	58.19090909	32	43	33	76	20
4907	4270	4297	27	CAAACAAAGTGAACACCCTTGGAGAGTG	59.92142857	14944	4304	4336	32	GCCATCTCTTTTTGAGGGTTATGATTTTGGAAG	60.67575758	32	31	46	77	7
6356	26632	26659	27	GAATAGTAGTTGTCTGATTGTCCTCACT	56.99285714	15832	26676	26708	32	ACAGTTTGTTGACTATCATCATCTAACCAATCT	58.19090909	32	43	34	77	17
6356	26632	26659	27	GAATAGTAGTTGTCTGATTGTCCTCACT	56.99285714	15833	26677	26709	32	CAGTTTGTTGACTATCATCATCTAACCAATCTT	58.19090909	32	43	34	77	18
6357	26633	26660	27	AATAGTAGTTGTCTGATTGTCCTCACTG	56.99285714	15834	26678	26710	32	AGTTTGTTGACTATCATCATCTAACCAATCTTC	58.19090909	32	45	33	78	18
4906	4269	4296	27	GCAAACAAAGTGAACACCCTTGGAGAGT	59.92142857	14944	4304	4336	32	GCCATCTCTTTTTGAGGGTTATGATTTTGGAAG	60.67575758	32	33	46	79	8
6357	26633	26660	27	AATAGTAGTTGTCTGATTGTCCTCACTG	56.99285714	15833	26677	26709	32	CAGTTTGTTGACTATCATCATCTAACCAATCTT	58.19090909	32	45	34	79	17
4908	4271	4298	27	AAACAAAGTGAACACCCTTGGAGAGTGC	59.92142857	14940	4300	4332	32	AGTTGCCATCTCTTTTTGAGGGTTATGATTTTG	59.43333333	32	30	56	86	2
4907	4270	4297	27	CAAACAAAGTGAACACCCTTGGAGAGTG	59.92142857	14940	4300	4332	32	AGTTGCCATCTCTTTTTGAGGGTTATGATTTTG	59.43333333	32	31	56	87	3
6358	26634	26661	27	ATAGTAGTTGTCTGATTGTCCTCACTGC	58.45714286	15832	26676	26708	32	ACAGTTTGTTGACTATCATCATCTAACCAATCT	58.19090909	32	54	34	88	15
4906	4269	4296	27	GCAAACAAAGTGAACACCCTTGGAGAGT	59.92142857	14940	4300	4332	32	AGTTGCCATCTCTTTTTGAGGGTTATGATTTTG	59.43333333	32	33	56	89	4
4908	4271	4298	27	AAACAAAGTGAACACCCTTGGAGAGTGC	59.92142857	14939	4299	4331	32	TAGTTGCCATCTCTTTTTGAGGGTTATGATTTT	58.19090909	32	30	59	89	1
5339	9937	9964	27	CAAATCGTTTCAGTTGGTTTCTTGGCTA	56.99285714	15206	9965	9997	32	TGTCAGTCATAGAACAAACACCAATAGTAGATA	58.19090909	32	47	42	89	1
6584	28270	28297	27	CTTTTTGGAGTATTTCAAGAAGGTTGTC	55.52857143	15974	28302	28334	32	AGACCTTCGGAACCTTCTCCAACAACACCTGTA	64.4030303	32	68	25	93	5
6584	28270	28297	27	CTTTTTGGAGTATTTCAAGAAGGTTGTC	55.52857143	15977	28305	28337	32	CCTTCGGAACCTTCTCCAACAACACCTGTATGG	65.64545455	32	68	29	97	8
6584	28270	28297	27	CTTTTTGGAGTATTTCAAGAAGGTTGTC	55.52857143	15978	28306	28338	32	CTTCGGAACCTTCTCCAACAACACCTGTATGGT	64.4030303	32	68	29	97	9
4863	4082	4109	27	TGGCATCATAAAGTAATGGGTTTTTGGA	55.52857143	14910	4115	4147	32	ATTTCCAGCAAAGCCAAAGCCTCATTATTATTC	59.43333333	32	22	99	121	6
4861	4080	4107	27	GTTGGCATCATAAAGTAATGGGTTTTTG	55.52857143	14909	4114	4146	32	CATTTCCAGCAAAGCCAAAGCCTCATTATTATT	59.43333333	32	23	107	130	7
4868	4087	4114	27	TCATAAAGTAATGGGTTTTTGGAACGGC	56.99285714	14912	4117	4149	32	TTCCAGCAAAGCCAAAGCCTCATTATTATTCTT	59.43333333	32	39	91	130	3
4868	4087	4114	27	TCATAAAGTAATGGGTTTTTGGAACGGC	56.99285714	14911	4116	4148	32	TTTCCAGCAAAGCCAAAGCCTCATTATTATTCT	59.43333333	32	39	93	132	2
4864	4083	4110	27	GGCATCATAAAGTAATGGGTTTTTGGAA	55.52857143	14912	4117	4149	32	TTCCAGCAAAGCCAAAGCCTCATTATTATTCTT	59.43333333	32	43	91	134	7
4868	4087	4114	27	TCATAAAGTAATGGGTTTTTGGAACGGC	56.99285714	14913	4118	4150	32	TCCAGCAAAGCCAAAGCCTCATTATTATTCTTA	59.43333333	32	39	95	134	4
4864	4083	4110	27	GGCATCATAAAGTAATGGGTTTTTGGAA	55.52857143	14911	4116	4148	32	TTTCCAGCAAAGCCAAAGCCTCATTATTATTCT	59.43333333	32	43	93	136	6
4870	4089	4116	27	ATAAAGTAATGGGTTTTTGGAACGGCAT	55.52857143	14917	4122	4154	32	GCAAAGCCAAAGCCTCATTATTATTCTTACAAA	58.19090909	32	33	108	141	6
5053	5675	5702	27	ACCAAAGGTCCAACCAGAAGTGATTGTA	58.45714286	15011	5727	5759	32	TGAGCAATCATTTCATCTGTGAGCAAAGGTGGC	63.16060606	32	61	112	173	25
5053	5675	5702	27	ACCAAAGGTCCAACCAGAAGTGATTGTA	58.45714286	15010	5726	5758	32	TTGAGCAATCATTTCATCTGTGAGCAAAGGTGG	61.91818182	32	61	124	185	24
4885	4122	4149	27	GCAAAGCCAAAGCCTCATTATTATTCTT	55.52857143	14932	4174	4206	32	TAGACTAAAGCATAAAGATAGAGAAAAGGGGCT	59.43333333	32	65	170	235	25
5268	8778	8805	27	AAACCCACAAATGTAAGTGAAAAAACCC	55.52857143	15149	8819	8851	32	TTTCTTTTGTAACATTTTTAGTCTTAGGGTCGT	56.94848485	32	111	143	254	14
5268	8778	8805	27	AAACCCACAAATGTAAGTGAAAAAACCC	55.52857143	15148	8818	8850	32	TTTTCTTTTGTAACATTTTTAGTCTTAGGGTCG	56.94848485	32	111	185	296	13
5268	8778	8805	27	AAACCCACAAATGTAAGTGAAAAAACCC	55.52857143	15147	8817	8849	32	ATTTTCTTTTGTAACATTTTTAGTCTTAGGGTC	55.70606061	32	111	238	349	12
5268	8778	8805	27	AAACCCACAAATGTAAGTGAAAAAACCC	55.52857143	15146	8816	8848	32	CATTTTCTTTTGTAACATTTTTAGTCTTAGGGT	55.70606061	32	111	250	361	11
5268	8778	8805	27	AAACCCACAAATGTAAGTGAAAAAACCC	55.52857143	15145	8815	8847	32	TCATTTTCTTTTGTAACATTTTTAGTCTTAGGG	55.70606061	32	111	270	381	10
5268	8778	8805	27	AAACCCACAAATGTAAGTGAAAAAACCC	55.52857143	15144	8814	8846	32	GTCATTTTCTTTTGTAACATTTTTAGTCTTAGG	55.70606061	32	111	280	391	9
4723	2770	2797	27	ATAGTTGCCAATCCTGTAGCGACTGTAT	58.45714286	16235	2802	2835	33	CAAAACCTGAGTCACCTGCTACACGCTGCGAAGC	68.03529412	32	5	2	7	5
6355	26631	26658	27	TGAATAGTAGTTGTCTGATTGTCCTCAC	56.99285714	17111	26676	26709	33	ACAGTTTGTTGACTATCATCATCTAACCAATCTT	58.38823529	32	22	6	28	18
6355	26631	26658	27	TGAATAGTAGTTGTCTGATTGTCCTCAC	56.99285714	17116	26681	26714	33	TTGTTGACTATCATCATCTAACCAATCTTCTTCT	58.38823529	32	22	6	28	23
6355	26631	26658	27	TGAATAGTAGTTGTCTGATTGTCCTCAC	56.99285714	17117	26682	26715	33	TGTTGACTATCATCATCTAACCAATCTTCTTCTT	58.38823529	32	22	6	28	24
6355	26631	26658	27	TGAATAGTAGTTGTCTGATTGTCCTCAC	56.99285714	17118	26683	26716	33	GTTGACTATCATCATCTAACCAATCTTCTTCTTG	59.59411765	32	22	6	28	25
6352	26628	26655	27	GTTTGAATAGTAGTTGTCTGATTGTCCT	55.52857143	17112	26677	26710	33	CAGTTTGTTGACTATCATCATCTAACCAATCTTC	59.59411765	32	22	7	29	22
6353	26629	26656	27	TTTGAATAGTAGTTGTCTGATTGTCCTC	55.52857143	17112	26677	26710	33	CAGTTTGTTGACTATCATCATCTAACCAATCTTC	59.59411765	32	22	7	29	21
6353	26629	26656	27	TTTGAATAGTAGTTGTCTGATTGTCCTC	55.52857143	17113	26678	26711	33	AGTTTGTTGACTATCATCATCTAACCAATCTTCT	58.38823529	32	22	7	29	22
6354	26630	26657	27	TTGAATAGTAGTTGTCTGATTGTCCTCA	55.52857143	17116	26681	26714	33	TTGTTGACTATCATCATCTAACCAATCTTCTTCT	58.38823529	32	23	6	29	24
6354	26630	26657	27	TTGAATAGTAGTTGTCTGATTGTCCTCA	55.52857143	17117	26682	26715	33	TGTTGACTATCATCATCTAACCAATCTTCTTCTT	58.38823529	32	23	6	29	25
6355	26631	26658	27	TGAATAGTAGTTGTCTGATTGTCCTCAC	56.99285714	17113	26678	26711	33	AGTTTGTTGACTATCATCATCTAACCAATCTTCT	58.38823529	32	22	7	29	20
6355	26631	26658	27	TGAATAGTAGTTGTCTGATTGTCCTCAC	56.99285714	17114	26679	26712	33	GTTTGTTGACTATCATCATCTAACCAATCTTCTT	58.38823529	32	22	7	29	21
6355	26631	26658	27	TGAATAGTAGTTGTCTGATTGTCCTCAC	56.99285714	17115	26680	26713	33	TTTGTTGACTATCATCATCTAACCAATCTTCTTC	58.38823529	32	22	7	29	22
6354	26630	26657	27	TTGAATAGTAGTTGTCTGATTGTCCTCA	55.52857143	17112	26677	26710	33	CAGTTTGTTGACTATCATCATCTAACCAATCTTC	59.59411765	32	23	7	30	20
6354	26630	26657	27	TTGAATAGTAGTTGTCTGATTGTCCTCA	55.52857143	17114	26679	26712	33	GTTTGTTGACTATCATCATCTAACCAATCTTCTT	58.38823529	32	23	7	30	22
6354	26630	26657	27	TTGAATAGTAGTTGTCTGATTGTCCTCA	55.52857143	17115	26680	26713	33	TTTGTTGACTATCATCATCTAACCAATCTTCTTC	58.38823529	32	23	7	30	23
4910	4273	4300	27	ACAAAGTGAACACCCTTGGAGAGTGCTA	59.92142857	16355	4303	4336	33	TGCCATCTCTTTTTGAGGGTTATGATTTTGGAAG	60.8	32	22	10	32	3
4910	4273	4300	27	ACAAAGTGAACACCCTTGGAGAGTGCTA	59.92142857	16357	4305	4338	33	CCATCTCTTTTTGAGGGTTATGATTTTGGAAGCG	62.00588235	32	22	10	32	5
4909	4272	4299	27	AACAAAGTGAACACCCTTGGAGAGTGCT	59.92142857	16357	4305	4338	33	CCATCTCTTTTTGAGGGTTATGATTTTGGAAGCG	62.00588235	32	24	10	34	6
4910	4273	4300	27	ACAAAGTGAACACCCTTGGAGAGTGCTA	59.92142857	16354	4302	4335	33	TTGCCATCTCTTTTTGAGGGTTATGATTTTGGAA	59.59411765	32	22	12	34	2
4909	4272	4299	27	AACAAAGTGAACACCCTTGGAGAGTGCT	59.92142857	16354	4302	4335	33	TTGCCATCTCTTTTTGAGGGTTATGATTTTGGAA	59.59411765	32	24	12	36	3
4907	4270	4297	27	CAAACAAAGTGAACACCCTTGGAGAGTG	59.92142857	16355	4303	4336	33	TGCCATCTCTTTTTGAGGGTTATGATTTTGGAAG	60.8	32	31	10	41	6
4907	4270	4297	27	CAAACAAAGTGAACACCCTTGGAGAGTG	59.92142857	16357	4305	4338	33	CCATCTCTTTTTGAGGGTTATGATTTTGGAAGCG	62.00588235	32	31	10	41	8
4907	4270	4297	27	CAAACAAAGTGAACACCCTTGGAGAGTG	59.92142857	16356	4304	4337	33	GCCATCTCTTTTTGAGGGTTATGATTTTGGAAGC	62.00588235	32	31	11	42	7
4906	4269	4296	27	GCAAACAAAGTGAACACCCTTGGAGAGT	59.92142857	16357	4305	4338	33	CCATCTCTTTTTGAGGGTTATGATTTTGGAAGCG	62.00588235	32	33	10	43	9
4908	4271	4298	27	AAACAAAGTGAACACCCTTGGAGAGTGC	59.92142857	16352	4300	4333	33	AGTTGCCATCTCTTTTTGAGGGTTATGATTTTGG	60.8	32	30	15	45	2
4828	3874	3901	27	TGGTAATAGTCTGAAGTGAAGTAACTGT	55.52857143	16291	3903	3936	33	TAATACAACACAGTCTTTTACTCCAGATTCCCAT	59.59411765	32	36	10	46	2
4907	4270	4297	27	CAAACAAAGTGAACACCCTTGGAGAGTG	59.92142857	16352	4300	4333	33	AGTTGCCATCTCTTTTTGAGGGTTATGATTTTGG	60.8	32	31	15	46	3
4907	4270	4297	27	CAAACAAAGTGAACACCCTTGGAGAGTG	59.92142857	16351	4299	4332	33	TAGTTGCCATCTCTTTTTGAGGGTTATGATTTTG	59.59411765	32	31	16	47	2
4906	4269	4296	27	GCAAACAAAGTGAACACCCTTGGAGAGT	59.92142857	16352	4300	4333	33	AGTTGCCATCTCTTTTTGAGGGTTATGATTTTGG	60.8	32	33	15	48	4
6356	26632	26659	27	GAATAGTAGTTGTCTGATTGTCCTCACT	56.99285714	17116	26681	26714	33	TTGTTGACTATCATCATCTAACCAATCTTCTTCT	58.38823529	32	43	6	49	22
6356	26632	26659	27	GAATAGTAGTTGTCTGATTGTCCTCACT	56.99285714	17117	26682	26715	33	TGTTGACTATCATCATCTAACCAATCTTCTTCTT	58.38823529	32	43	6	49	23
6356	26632	26659	27	GAATAGTAGTTGTCTGATTGTCCTCACT	56.99285714	17118	26683	26716	33	GTTGACTATCATCATCTAACCAATCTTCTTCTTG	59.59411765	32	43	6	49	24
6356	26632	26659	27	GAATAGTAGTTGTCTGATTGTCCTCACT	56.99285714	17114	26679	26712	33	GTTTGTTGACTATCATCATCTAACCAATCTTCTT	58.38823529	32	43	7	50	20
6356	26632	26659	27	GAATAGTAGTTGTCTGATTGTCCTCACT	56.99285714	17115	26680	26713	33	TTTGTTGACTATCATCATCTAACCAATCTTCTTC	58.38823529	32	43	7	50	21
6356	26632	26659	27	GAATAGTAGTTGTCTGATTGTCCTCACT	56.99285714	17119	26684	26717	33	TTGACTATCATCATCTAACCAATCTTCTTCTTGC	59.59411765	32	43	7	50	25
6357	26633	26660	27	AATAGTAGTTGTCTGATTGTCCTCACTG	56.99285714	17111	26676	26709	33	ACAGTTTGTTGACTATCATCATCTAACCAATCTT	58.38823529	32	45	6	51	16
6357	26633	26660	27	AATAGTAGTTGTCTGATTGTCCTCACTG	56.99285714	17112	26677	26710	33	CAGTTTGTTGACTATCATCATCTAACCAATCTTC	59.59411765	32	45	7	52	17
6357	26633	26660	27	AATAGTAGTTGTCTGATTGTCCTCACTG	56.99285714	17113	26678	26711	33	AGTTTGTTGACTATCATCATCTAACCAATCTTCT	58.38823529	32	45	7	52	18
6357	26633	26660	27	AATAGTAGTTGTCTGATTGTCCTCACTG	56.99285714	17120	26685	26718	33	TGACTATCATCATCTAACCAATCTTCTTCTTGCT	59.59411765	32	45	8	53	25
4863	4082	4109	27	TGGCATCATAAAGTAATGGGTTTTTGGA	55.52857143	16325	4115	4148	33	ATTTCCAGCAAAGCCAAAGCCTCATTATTATTCT	59.59411765	32	22	34	56	6
5338	9936	9963	27	ACAAATCGTTTCAGTTGGTTTCTTGGCT	56.99285714	16579	9964	9997	33	ATGTCAGTCATAGAACAAACACCAATAGTAGATA	58.38823529	32	44	13	57	1
4861	4080	4107	27	GTTGGCATCATAAAGTAATGGGTTTTTG	55.52857143	16324	4114	4147	33	CATTTCCAGCAAAGCCAAAGCCTCATTATTATTC	60.8	32	23	36	59	7
6358	26634	26661	27	ATAGTAGTTGTCTGATTGTCCTCACTGC	58.45714286	17111	26676	26709	33	ACAGTTTGTTGACTATCATCATCTAACCAATCTT	58.38823529	32	54	6	60	15
4870	4089	4116	27	ATAAAGTAATGGGTTTTTGGAACGGCAT	55.52857143	16332	4122	4155	33	GCAAAGCCAAAGCCTCATTATTATTCTTACAAAG	59.59411765	32	33	33	66	6
4868	4087	4114	27	TCATAAAGTAATGGGTTTTTGGAACGGC	56.99285714	16326	4116	4149	33	TTTCCAGCAAAGCCAAAGCCTCATTATTATTCTT	59.59411765	32	39	29	68	2
4868	4087	4114	27	TCATAAAGTAATGGGTTTTTGGAACGGC	56.99285714	16327	4117	4150	33	TTCCAGCAAAGCCAAAGCCTCATTATTATTCTTA	59.59411765	32	39	31	70	3
4868	4087	4114	27	TCATAAAGTAATGGGTTTTTGGAACGGC	56.99285714	16328	4118	4151	33	TCCAGCAAAGCCAAAGCCTCATTATTATTCTTAC	60.8	32	39	31	70	4
6584	28270	28297	27	CTTTTTGGAGTATTTCAAGAAGGTTGTC	55.52857143	17235	28302	28335	33	AGACCTTCGGAACCTTCTCCAACAACACCTGTAT	64.41764706	32	68	3	71	5
6584	28270	28297	27	CTTTTTGGAGTATTTCAAGAAGGTTGTC	55.52857143	17238	28305	28338	33	CCTTCGGAACCTTCTCCAACAACACCTGTATGGT	65.62352941	32	68	3	71	8
4864	4083	4110	27	GGCATCATAAAGTAATGGGTTTTTGGAA	55.52857143	16326	4116	4149	33	TTTCCAGCAAAGCCAAAGCCTCATTATTATTCTT	59.59411765	32	43	29	72	6
4864	4083	4110	27	GGCATCATAAAGTAATGGGTTTTTGGAA	55.52857143	16327	4117	4150	33	TTCCAGCAAAGCCAAAGCCTCATTATTATTCTTA	59.59411765	32	43	31	74	7
5053	5675	5702	27	ACCAAAGGTCCAACCAGAAGTGATTGTA	58.45714286	16410	5726	5759	33	TTGAGCAATCATTTCATCTGTGAGCAAAGGTGGC	63.21176471	32	61	27	88	24
5053	5675	5702	27	ACCAAAGGTCCAACCAGAAGTGATTGTA	58.45714286	16411	5727	5760	33	TGAGCAATCATTTCATCTGTGAGCAAAGGTGGCA	63.21176471	32	61	28	89	25
5268	8778	8805	27	AAACCCACAAATGTAAGTGAAAAAACCC	55.52857143	16533	8819	8852	33	TTTCTTTTGTAACATTTTTAGTCTTAGGGTCGTA	57.18235294	32	111	33	144	14
5268	8778	8805	27	AAACCCACAAATGTAAGTGAAAAAACCC	55.52857143	16532	8818	8851	33	TTTTCTTTTGTAACATTTTTAGTCTTAGGGTCGT	57.18235294	32	111	40	151	13
5268	8778	8805	27	AAACCCACAAATGTAAGTGAAAAAACCC	55.52857143	16531	8817	8850	33	ATTTTCTTTTGTAACATTTTTAGTCTTAGGGTCG	57.18235294	32	111	53	164	12
5272	8782	8809	27	CCACAAATGTAAGTGAAAAAACCCTCTT	55.52857143	16527	8813	8846	33	AGTCATTTTCTTTTGTAACATTTTTAGTCTTAGG	55.97647059	32	101	74	175	4
5268	8778	8805	27	AAACCCACAAATGTAAGTGAAAAAACCC	55.52857143	16530	8816	8849	33	CATTTTCTTTTGTAACATTTTTAGTCTTAGGGTC	57.18235294	32	111	66	177	11
5271	8781	8808	27	CCCACAAATGTAAGTGAAAAAACCCTCT	56.99285714	16527	8813	8846	33	AGTCATTTTCTTTTGTAACATTTTTAGTCTTAGG	55.97647059	32	103	74	177	5
5272	8782	8809	27	CCACAAATGTAAGTGAAAAAACCCTCTT	55.52857143	16526	8812	8845	33	GAGTCATTTTCTTTTGTAACATTTTTAGTCTTAG	55.97647059	32	101	78	179	3
5268	8778	8805	27	AAACCCACAAATGTAAGTGAAAAAACCC	55.52857143	16529	8815	8848	33	TCATTTTCTTTTGTAACATTTTTAGTCTTAGGGT	55.97647059	32	111	70	181	10
5271	8781	8808	27	CCCACAAATGTAAGTGAAAAAACCCTCT	56.99285714	16526	8812	8845	33	GAGTCATTTTCTTTTGTAACATTTTTAGTCTTAG	55.97647059	32	103	78	181	4
5268	8778	8805	27	AAACCCACAAATGTAAGTGAAAAAACCC	55.52857143	16528	8814	8847	33	GTCATTTTCTTTTGTAACATTTTTAGTCTTAGGG	57.18235294	32	111	72	183	9
5268	8778	8805	27	AAACCCACAAATGTAAGTGAAAAAACCC	55.52857143	16526	8812	8845	33	GAGTCATTTTCTTTTGTAACATTTTTAGTCTTAG	55.97647059	32	111	78	189	7
6355	26631	26658	27	TGAATAGTAGTTGTCTGATTGTCCTCAC	56.99285714	18219	26681	26715	34	TTGTTGACTATCATCATCTAACCAATCTTCTTCTT	58.57428571	32	22	6	28	23
6352	26628	26655	27	GTTTGAATAGTAGTTGTCTGATTGTCCT	55.52857143	18215	26677	26711	34	CAGTTTGTTGACTATCATCATCTAACCAATCTTCT	59.74571429	32	22	7	29	22
6353	26629	26656	27	TTTGAATAGTAGTTGTCTGATTGTCCTC	55.52857143	18214	26676	26710	34	ACAGTTTGTTGACTATCATCATCTAACCAATCTTC	59.74571429	32	22	7	29	20
6353	26629	26656	27	TTTGAATAGTAGTTGTCTGATTGTCCTC	55.52857143	18215	26677	26711	34	CAGTTTGTTGACTATCATCATCTAACCAATCTTCT	59.74571429	32	22	7	29	21
6353	26629	26656	27	TTTGAATAGTAGTTGTCTGATTGTCCTC	55.52857143	18216	26678	26712	34	AGTTTGTTGACTATCATCATCTAACCAATCTTCTT	58.57428571	32	22	7	29	22
6354	26630	26657	27	TTGAATAGTAGTTGTCTGATTGTCCTCA	55.52857143	18219	26681	26715	34	TTGTTGACTATCATCATCTAACCAATCTTCTTCTT	58.57428571	32	23	6	29	24
6355	26631	26658	27	TGAATAGTAGTTGTCTGATTGTCCTCAC	56.99285714	18216	26678	26712	34	AGTTTGTTGACTATCATCATCTAACCAATCTTCTT	58.57428571	32	22	7	29	20
6355	26631	26658	27	TGAATAGTAGTTGTCTGATTGTCCTCAC	56.99285714	18217	26679	26713	34	GTTTGTTGACTATCATCATCTAACCAATCTTCTTC	59.74571429	32	22	7	29	21
6355	26631	26658	27	TGAATAGTAGTTGTCTGATTGTCCTCAC	56.99285714	18218	26680	26714	34	TTTGTTGACTATCATCATCTAACCAATCTTCTTCT	58.57428571	32	22	7	29	22
6355	26631	26658	27	TGAATAGTAGTTGTCTGATTGTCCTCAC	56.99285714	18220	26682	26716	34	TGTTGACTATCATCATCTAACCAATCTTCTTCTTG	59.74571429	32	22	7	29	24
6354	26630	26657	27	TTGAATAGTAGTTGTCTGATTGTCCTCA	55.52857143	18215	26677	26711	34	CAGTTTGTTGACTATCATCATCTAACCAATCTTCT	59.74571429	32	23	7	30	20
6354	26630	26657	27	TTGAATAGTAGTTGTCTGATTGTCCTCA	55.52857143	18217	26679	26713	34	GTTTGTTGACTATCATCATCTAACCAATCTTCTTC	59.74571429	32	23	7	30	22
6354	26630	26657	27	TTGAATAGTAGTTGTCTGATTGTCCTCA	55.52857143	18218	26680	26714	34	TTTGTTGACTATCATCATCTAACCAATCTTCTTCT	58.57428571	32	23	7	30	23
6354	26630	26657	27	TTGAATAGTAGTTGTCTGATTGTCCTCA	55.52857143	18220	26682	26716	34	TGTTGACTATCATCATCTAACCAATCTTCTTCTTG	59.74571429	32	23	7	30	25
6355	26631	26658	27	TGAATAGTAGTTGTCTGATTGTCCTCAC	56.99285714	18221	26683	26717	34	GTTGACTATCATCATCTAACCAATCTTCTTCTTGC	60.91714286	32	22	8	30	25
4910	4273	4300	27	ACAAAGTGAACACCCTTGGAGAGTGCTA	59.92142857	17565	4303	4337	34	TGCCATCTCTTTTTGAGGGTTATGATTTTGGAAGC	62.08857143	32	22	11	33	3
4910	4273	4300	27	ACAAAGTGAACACCCTTGGAGAGTGCTA	59.92142857	17564	4302	4336	34	TTGCCATCTCTTTTTGAGGGTTATGATTTTGGAAG	60.91714286	32	22	12	34	2
4909	4272	4299	27	AACAAAGTGAACACCCTTGGAGAGTGCT	59.92142857	17564	4302	4336	34	TTGCCATCTCTTTTTGAGGGTTATGATTTTGGAAG	60.91714286	32	24	12	36	3
4907	4270	4297	27	CAAACAAAGTGAACACCCTTGGAGAGTG	59.92142857	17565	4303	4337	34	TGCCATCTCTTTTTGAGGGTTATGATTTTGGAAGC	62.08857143	32	31	11	42	6
4907	4270	4297	27	CAAACAAAGTGAACACCCTTGGAGAGTG	59.92142857	17566	4304	4338	34	GCCATCTCTTTTTGAGGGTTATGATTTTGGAAGCG	63.26	32	31	11	42	7
4906	4269	4296	27	GCAAACAAAGTGAACACCCTTGGAGAGT	59.92142857	17565	4303	4337	34	TGCCATCTCTTTTTGAGGGTTATGATTTTGGAAGC	62.08857143	32	33	11	44	7
4908	4271	4298	27	AAACAAAGTGAACACCCTTGGAGAGTGC	59.92142857	17562	4300	4334	34	AGTTGCCATCTCTTTTTGAGGGTTATGATTTTGGA	60.91714286	32	30	15	45	2
4907	4270	4297	27	CAAACAAAGTGAACACCCTTGGAGAGTG	59.92142857	17562	4300	4334	34	AGTTGCCATCTCTTTTTGAGGGTTATGATTTTGGA	60.91714286	32	31	15	46	3
4828	3874	3901	27	TGGTAATAGTCTGAAGTGAAGTAACTGT	55.52857143	17508	3903	3937	34	TAATACAACACAGTCTTTTACTCCAGATTCCCATT	59.74571429	32	36	11	47	2
4907	4270	4297	27	CAAACAAAGTGAACACCCTTGGAGAGTG	59.92142857	17561	4299	4333	34	TAGTTGCCATCTCTTTTTGAGGGTTATGATTTTGG	60.91714286	32	31	16	47	2
4906	4269	4296	27	GCAAACAAAGTGAACACCCTTGGAGAGT	59.92142857	17562	4300	4334	34	AGTTGCCATCTCTTTTTGAGGGTTATGATTTTGGA	60.91714286	32	33	15	48	4
6356	26632	26659	27	GAATAGTAGTTGTCTGATTGTCCTCACT	56.99285714	18219	26681	26715	34	TTGTTGACTATCATCATCTAACCAATCTTCTTCTT	58.57428571	32	43	6	49	22
6356	26632	26659	27	GAATAGTAGTTGTCTGATTGTCCTCACT	56.99285714	18217	26679	26713	34	GTTTGTTGACTATCATCATCTAACCAATCTTCTTC	59.74571429	32	43	7	50	20
6356	26632	26659	27	GAATAGTAGTTGTCTGATTGTCCTCACT	56.99285714	18218	26680	26714	34	TTTGTTGACTATCATCATCTAACCAATCTTCTTCT	58.57428571	32	43	7	50	21
6356	26632	26659	27	GAATAGTAGTTGTCTGATTGTCCTCACT	56.99285714	18220	26682	26716	34	TGTTGACTATCATCATCTAACCAATCTTCTTCTTG	59.74571429	32	43	7	50	23
6356	26632	26659	27	GAATAGTAGTTGTCTGATTGTCCTCACT	56.99285714	18221	26683	26717	34	GTTGACTATCATCATCTAACCAATCTTCTTCTTGC	60.91714286	32	43	8	51	24
6356	26632	26659	27	GAATAGTAGTTGTCTGATTGTCCTCACT	56.99285714	18222	26684	26718	34	TTGACTATCATCATCTAACCAATCTTCTTCTTGCT	59.74571429	32	43	8	51	25
6357	26633	26660	27	AATAGTAGTTGTCTGATTGTCCTCACTG	56.99285714	18214	26676	26710	34	ACAGTTTGTTGACTATCATCATCTAACCAATCTTC	59.74571429	32	45	7	52	16
6357	26633	26660	27	AATAGTAGTTGTCTGATTGTCCTCACTG	56.99285714	18215	26677	26711	34	CAGTTTGTTGACTATCATCATCTAACCAATCTTCT	59.74571429	32	45	7	52	17
6357	26633	26660	27	AATAGTAGTTGTCTGATTGTCCTCACTG	56.99285714	18216	26678	26712	34	AGTTTGTTGACTATCATCATCTAACCAATCTTCTT	58.57428571	32	45	7	52	18
6357	26633	26660	27	AATAGTAGTTGTCTGATTGTCCTCACTG	56.99285714	18223	26685	26719	34	TGACTATCATCATCTAACCAATCTTCTTCTTGCTC	60.91714286	32	45	9	54	25
4861	4080	4107	27	GTTGGCATCATAAAGTAATGGGTTTTTG	55.52857143	17537	4114	4148	34	CATTTCCAGCAAAGCCAAAGCCTCATTATTATTCT	60.91714286	32	23	37	60	7
4863	4082	4109	27	TGGCATCATAAAGTAATGGGTTTTTGGA	55.52857143	17538	4115	4149	34	ATTTCCAGCAAAGCCAAAGCCTCATTATTATTCTT	59.74571429	32	22	38	60	6
6358	26634	26661	27	ATAGTAGTTGTCTGATTGTCCTCACTGC	58.45714286	18214	26676	26710	34	ACAGTTTGTTGACTATCATCATCTAACCAATCTTC	59.74571429	32	54	7	61	15
4870	4089	4116	27	ATAAAGTAATGGGTTTTTGGAACGGCAT	55.52857143	17545	4122	4156	34	GCAAAGCCAAAGCCTCATTATTATTCTTACAAAGT	59.74571429	32	33	34	67	6
4868	4087	4114	27	TCATAAAGTAATGGGTTTTTGGAACGGC	56.99285714	17540	4117	4151	34	TTCCAGCAAAGCCAAAGCCTCATTATTATTCTTAC	60.91714286	32	39	32	71	3
4868	4087	4114	27	TCATAAAGTAATGGGTTTTTGGAACGGC	56.99285714	17539	4116	4150	34	TTTCCAGCAAAGCCAAAGCCTCATTATTATTCTTA	59.74571429	32	39	33	72	2
4868	4087	4114	27	TCATAAAGTAATGGGTTTTTGGAACGGC	56.99285714	17541	4118	4152	34	TCCAGCAAAGCCAAAGCCTCATTATTATTCTTACA	60.91714286	32	39	34	73	4
4864	4083	4110	27	GGCATCATAAAGTAATGGGTTTTTGGAA	55.52857143	17540	4117	4151	34	TTCCAGCAAAGCCAAAGCCTCATTATTATTCTTAC	60.91714286	32	43	32	75	7
4864	4083	4110	27	GGCATCATAAAGTAATGGGTTTTTGGAA	55.52857143	17539	4116	4150	34	TTTCCAGCAAAGCCAAAGCCTCATTATTATTCTTA	59.74571429	32	43	33	76	6
5053	5675	5702	27	ACCAAAGGTCCAACCAGAAGTGATTGTA	58.45714286	17610	5727	5761	34	TGAGCAATCATTTCATCTGTGAGCAAAGGTGGCAA	63.26	32	61	28	89	25
5053	5675	5702	27	ACCAAAGGTCCAACCAGAAGTGATTGTA	58.45714286	17609	5726	5760	34	TTGAGCAATCATTTCATCTGTGAGCAAAGGTGGCA	63.26	32	61	29	90	24
5268	8778	8805	27	AAACCCACAAATGTAAGTGAAAAAACCC	55.52857143	17720	8818	8852	34	TTTTCTTTTGTAACATTTTTAGTCTTAGGGTCGTA	57.40285714	32	111	40	151	13
5268	8778	8805	27	AAACCCACAAATGTAAGTGAAAAAACCC	55.52857143	17719	8817	8851	34	ATTTTCTTTTGTAACATTTTTAGTCTTAGGGTCGT	57.40285714	32	111	53	164	12
5272	8782	8809	27	CCACAAATGTAAGTGAAAAAACCCTCTT	55.52857143	17715	8813	8847	34	AGTCATTTTCTTTTGTAACATTTTTAGTCTTAGGG	57.40285714	32	101	75	176	4
5268	8778	8805	27	AAACCCACAAATGTAAGTGAAAAAACCC	55.52857143	17718	8816	8850	34	CATTTTCTTTTGTAACATTTTTAGTCTTAGGGTCG	58.57428571	32	111	66	177	11
5271	8781	8808	27	CCCACAAATGTAAGTGAAAAAACCCTCT	56.99285714	17715	8813	8847	34	AGTCATTTTCTTTTGTAACATTTTTAGTCTTAGGG	57.40285714	32	103	75	178	5
5272	8782	8809	27	CCACAAATGTAAGTGAAAAAACCCTCTT	55.52857143	17713	8811	8845	34	AGAGTCATTTTCTTTTGTAACATTTTTAGTCTTAG	56.23142857	32	101	78	179	2
5272	8782	8809	27	CCACAAATGTAAGTGAAAAAACCCTCTT	55.52857143	17714	8812	8846	34	GAGTCATTTTCTTTTGTAACATTTTTAGTCTTAGG	57.40285714	32	101	78	179	3
5268	8778	8805	27	AAACCCACAAATGTAAGTGAAAAAACCC	55.52857143	17717	8815	8849	34	TCATTTTCTTTTGTAACATTTTTAGTCTTAGGGTC	57.40285714	32	111	70	181	10
5271	8781	8808	27	CCCACAAATGTAAGTGAAAAAACCCTCT	56.99285714	17713	8811	8845	34	AGAGTCATTTTCTTTTGTAACATTTTTAGTCTTAG	56.23142857	32	103	78	181	3
5271	8781	8808	27	CCCACAAATGTAAGTGAAAAAACCCTCT	56.99285714	17714	8812	8846	34	GAGTCATTTTCTTTTGTAACATTTTTAGTCTTAGG	57.40285714	32	103	78	181	4
5271	8781	8808	27	CCCACAAATGTAAGTGAAAAAACCCTCT	56.99285714	17712	8810	8844	34	TAGAGTCATTTTCTTTTGTAACATTTTTAGTCTTA	55.06	32	103	79	182	2
5268	8778	8805	27	AAACCCACAAATGTAAGTGAAAAAACCC	55.52857143	17716	8814	8848	34	GTCATTTTCTTTTGTAACATTTTTAGTCTTAGGGT	57.40285714	32	111	72	183	9
5270	8780	8807	27	ACCCACAAATGTAAGTGAAAAAACCCTC	56.99285714	17712	8810	8844	34	TAGAGTCATTTTCTTTTGTAACATTTTTAGTCTTA	55.06	32	108	79	187	3
5268	8778	8805	27	AAACCCACAAATGTAAGTGAAAAAACCC	55.52857143	17714	8812	8846	34	GAGTCATTTTCTTTTGTAACATTTTTAGTCTTAGG	57.40285714	32	111	78	189	7
5268	8778	8805	27	AAACCCACAAATGTAAGTGAAAAAACCC	55.52857143	17712	8810	8844	34	TAGAGTCATTTTCTTTTGTAACATTTTTAGTCTTA	55.06	32	111	79	190	5
5270	8780	8807	27	ACCCACAAATGTAAGTGAAAAAACCCTC	56.99285714	17711	8809	8843	34	TTAGAGTCATTTTCTTTTGTAACATTTTTAGTCTT	55.06	32	108	83	191	2
5269	8779	8806	27	AACCCACAAATGTAAGTGAAAAAACCCT	55.52857143	17711	8809	8843	34	TTAGAGTCATTTTCTTTTGTAACATTTTTAGTCTT	55.06	32	109	83	192	3
5268	8778	8805	27	AAACCCACAAATGTAAGTGAAAAAACCC	55.52857143	17711	8809	8843	34	TTAGAGTCATTTTCTTTTGTAACATTTTTAGTCTT	55.06	32	111	83	194	4
5269	8779	8806	27	AACCCACAAATGTAAGTGAAAAAACCCT	55.52857143	17710	8808	8842	34	TTTAGAGTCATTTTCTTTTGTAACATTTTTAGTCT	55.06	32	109	89	198	2
5268	8778	8805	27	AAACCCACAAATGTAAGTGAAAAAACCC	55.52857143	17710	8808	8842	34	TTTAGAGTCATTTTCTTTTGTAACATTTTTAGTCT	55.06	32	111	89	200	3
6352	26628	26655	27	GTTTGAATAGTAGTTGTCTGATTGTCCT	55.52857143	19155	26677	26712	35	CAGTTTGTTGACTATCATCATCTAACCAATCTTCTT	59.88888889	32	22	7	29	22
6352	26628	26655	27	GTTTGAATAGTAGTTGTCTGATTGTCCT	55.52857143	19156	26678	26713	35	AGTTTGTTGACTATCATCATCTAACCAATCTTCTTC	59.88888889	32	22	7	29	23
6353	26629	26656	27	TTTGAATAGTAGTTGTCTGATTGTCCTC	55.52857143	19154	26676	26711	35	ACAGTTTGTTGACTATCATCATCTAACCAATCTTCT	59.88888889	32	22	7	29	20
6353	26629	26656	27	TTTGAATAGTAGTTGTCTGATTGTCCTC	55.52857143	19155	26677	26712	35	CAGTTTGTTGACTATCATCATCTAACCAATCTTCTT	59.88888889	32	22	7	29	21
6353	26629	26656	27	TTTGAATAGTAGTTGTCTGATTGTCCTC	55.52857143	19156	26678	26713	35	AGTTTGTTGACTATCATCATCTAACCAATCTTCTTC	59.88888889	32	22	7	29	22
6355	26631	26658	27	TGAATAGTAGTTGTCTGATTGTCCTCAC	56.99285714	19156	26678	26713	35	AGTTTGTTGACTATCATCATCTAACCAATCTTCTTC	59.88888889	32	22	7	29	20
6355	26631	26658	27	TGAATAGTAGTTGTCTGATTGTCCTCAC	56.99285714	19157	26679	26714	35	GTTTGTTGACTATCATCATCTAACCAATCTTCTTCT	59.88888889	32	22	7	29	21
6355	26631	26658	27	TGAATAGTAGTTGTCTGATTGTCCTCAC	56.99285714	19158	26680	26715	35	TTTGTTGACTATCATCATCTAACCAATCTTCTTCTT	58.75	32	22	7	29	22
6355	26631	26658	27	TGAATAGTAGTTGTCTGATTGTCCTCAC	56.99285714	19159	26681	26716	35	TTGTTGACTATCATCATCTAACCAATCTTCTTCTTG	59.88888889	32	22	7	29	23
6354	26630	26657	27	TTGAATAGTAGTTGTCTGATTGTCCTCA	55.52857143	19155	26677	26712	35	CAGTTTGTTGACTATCATCATCTAACCAATCTTCTT	59.88888889	32	23	7	30	20
6354	26630	26657	27	TTGAATAGTAGTTGTCTGATTGTCCTCA	55.52857143	19157	26679	26714	35	GTTTGTTGACTATCATCATCTAACCAATCTTCTTCT	59.88888889	32	23	7	30	22
6354	26630	26657	27	TTGAATAGTAGTTGTCTGATTGTCCTCA	55.52857143	19158	26680	26715	35	TTTGTTGACTATCATCATCTAACCAATCTTCTTCTT	58.75	32	23	7	30	23
6354	26630	26657	27	TTGAATAGTAGTTGTCTGATTGTCCTCA	55.52857143	19159	26681	26716	35	TTGTTGACTATCATCATCTAACCAATCTTCTTCTTG	59.88888889	32	23	7	30	24
6355	26631	26658	27	TGAATAGTAGTTGTCTGATTGTCCTCAC	56.99285714	19160	26682	26717	35	TGTTGACTATCATCATCTAACCAATCTTCTTCTTGC	61.02777778	32	22	9	31	24
6355	26631	26658	27	TGAATAGTAGTTGTCTGATTGTCCTCAC	56.99285714	19161	26683	26718	35	GTTGACTATCATCATCTAACCAATCTTCTTCTTGCT	61.02777778	32	22	9	31	25
6354	26630	26657	27	TTGAATAGTAGTTGTCTGATTGTCCTCA	55.52857143	19160	26682	26717	35	TGTTGACTATCATCATCTAACCAATCTTCTTCTTGC	61.02777778	32	23	9	32	25
4910	4273	4300	27	ACAAAGTGAACACCCTTGGAGAGTGCTA	59.92142857	18607	4303	4338	35	TGCCATCTCTTTTTGAGGGTTATGATTTTGGAAGCG	63.30555556	32	22	11	33	3
4910	4273	4300	27	ACAAAGTGAACACCCTTGGAGAGTGCTA	59.92142857	18606	4302	4337	35	TTGCCATCTCTTTTTGAGGGTTATGATTTTGGAAGC	62.16666667	32	22	13	35	2
4909	4272	4299	27	AACAAAGTGAACACCCTTGGAGAGTGCT	59.92142857	18606	4302	4337	35	TTGCCATCTCTTTTTGAGGGTTATGATTTTGGAAGC	62.16666667	32	24	13	37	3
4907	4270	4297	27	CAAACAAAGTGAACACCCTTGGAGAGTG	59.92142857	18607	4303	4338	35	TGCCATCTCTTTTTGAGGGTTATGATTTTGGAAGCG	63.30555556	32	31	11	42	6
4906	4269	4296	27	GCAAACAAAGTGAACACCCTTGGAGAGT	59.92142857	18607	4303	4338	35	TGCCATCTCTTTTTGAGGGTTATGATTTTGGAAGCG	63.30555556	32	33	11	44	7
4908	4271	4298	27	AAACAAAGTGAACACCCTTGGAGAGTGC	59.92142857	18604	4300	4335	35	AGTTGCCATCTCTTTTTGAGGGTTATGATTTTGGAA	61.02777778	32	30	15	45	2
4906	4269	4296	27	GCAAACAAAGTGAACACCCTTGGAGAGT	59.92142857	18606	4302	4337	35	TTGCCATCTCTTTTTGAGGGTTATGATTTTGGAAGC	62.16666667	32	33	13	46	6
4907	4270	4297	27	CAAACAAAGTGAACACCCTTGGAGAGTG	59.92142857	18604	4300	4335	35	AGTTGCCATCTCTTTTTGAGGGTTATGATTTTGGAA	61.02777778	32	31	15	46	3
4907	4270	4297	27	CAAACAAAGTGAACACCCTTGGAGAGTG	59.92142857	18603	4299	4334	35	TAGTTGCCATCTCTTTTTGAGGGTTATGATTTTGGA	61.02777778	32	31	16	47	2
4828	3874	3901	27	TGGTAATAGTCTGAAGTGAAGTAACTGT	55.52857143	18557	3903	3938	35	TAATACAACACAGTCTTTTACTCCAGATTCCCATTT	59.88888889	32	36	12	48	2
4906	4269	4296	27	GCAAACAAAGTGAACACCCTTGGAGAGT	59.92142857	18604	4300	4335	35	AGTTGCCATCTCTTTTTGAGGGTTATGATTTTGGAA	61.02777778	32	33	15	48	4
6356	26632	26659	27	GAATAGTAGTTGTCTGATTGTCCTCACT	56.99285714	19157	26679	26714	35	GTTTGTTGACTATCATCATCTAACCAATCTTCTTCT	59.88888889	32	43	7	50	20
6356	26632	26659	27	GAATAGTAGTTGTCTGATTGTCCTCACT	56.99285714	19158	26680	26715	35	TTTGTTGACTATCATCATCTAACCAATCTTCTTCTT	58.75	32	43	7	50	21
6356	26632	26659	27	GAATAGTAGTTGTCTGATTGTCCTCACT	56.99285714	19159	26681	26716	35	TTGTTGACTATCATCATCTAACCAATCTTCTTCTTG	59.88888889	32	43	7	50	22
6356	26632	26659	27	GAATAGTAGTTGTCTGATTGTCCTCACT	56.99285714	19160	26682	26717	35	TGTTGACTATCATCATCTAACCAATCTTCTTCTTGC	61.02777778	32	43	9	52	23
6356	26632	26659	27	GAATAGTAGTTGTCTGATTGTCCTCACT	56.99285714	19161	26683	26718	35	GTTGACTATCATCATCTAACCAATCTTCTTCTTGCT	61.02777778	32	43	9	52	24
6356	26632	26659	27	GAATAGTAGTTGTCTGATTGTCCTCACT	56.99285714	19162	26684	26719	35	TTGACTATCATCATCTAACCAATCTTCTTCTTGCTC	61.02777778	32	43	9	52	25
6357	26633	26660	27	AATAGTAGTTGTCTGATTGTCCTCACTG	56.99285714	19154	26676	26711	35	ACAGTTTGTTGACTATCATCATCTAACCAATCTTCT	59.88888889	32	45	7	52	16
6357	26633	26660	27	AATAGTAGTTGTCTGATTGTCCTCACTG	56.99285714	19155	26677	26712	35	CAGTTTGTTGACTATCATCATCTAACCAATCTTCTT	59.88888889	32	45	7	52	17
6357	26633	26660	27	AATAGTAGTTGTCTGATTGTCCTCACTG	56.99285714	19156	26678	26713	35	AGTTTGTTGACTATCATCATCTAACCAATCTTCTTC	59.88888889	32	45	7	52	18
6357	26633	26660	27	AATAGTAGTTGTCTGATTGTCCTCACTG	56.99285714	19163	26685	26720	35	TGACTATCATCATCTAACCAATCTTCTTCTTGCTCT	61.02777778	32	45	12	57	25
6358	26634	26661	27	ATAGTAGTTGTCTGATTGTCCTCACTGC	58.45714286	19154	26676	26711	35	ACAGTTTGTTGACTATCATCATCTAACCAATCTTCT	59.88888889	32	54	7	61	15
4861	4080	4107	27	GTTGGCATCATAAAGTAATGGGTTTTTG	55.52857143	18582	4114	4149	35	CATTTCCAGCAAAGCCAAAGCCTCATTATTATTCTT	61.02777778	32	23	41	64	7
4863	4082	4109	27	TGGCATCATAAAGTAATGGGTTTTTGGA	55.52857143	18583	4115	4150	35	ATTTCCAGCAAAGCCAAAGCCTCATTATTATTCTTA	59.88888889	32	22	42	64	6
4870	4089	4116	27	ATAAAGTAATGGGTTTTTGGAACGGCAT	55.52857143	18590	4122	4157	35	GCAAAGCCAAAGCCTCATTATTATTCTTACAAAGTT	59.88888889	32	33	35	68	6
4868	4087	4114	27	TCATAAAGTAATGGGTTTTTGGAACGGC	56.99285714	18584	4116	4151	35	TTTCCAGCAAAGCCAAAGCCTCATTATTATTCTTAC	61.02777778	32	39	34	73	2
4868	4087	4114	27	TCATAAAGTAATGGGTTTTTGGAACGGC	56.99285714	18585	4117	4152	35	TTCCAGCAAAGCCAAAGCCTCATTATTATTCTTACA	61.02777778	32	39	35	74	3
4868	4087	4114	27	TCATAAAGTAATGGGTTTTTGGAACGGC	56.99285714	18586	4118	4153	35	TCCAGCAAAGCCAAAGCCTCATTATTATTCTTACAA	61.02777778	32	39	35	74	4
4864	4083	4110	27	GGCATCATAAAGTAATGGGTTTTTGGAA	55.52857143	18584	4116	4151	35	TTTCCAGCAAAGCCAAAGCCTCATTATTATTCTTAC	61.02777778	32	43	34	77	6
4864	4083	4110	27	GGCATCATAAAGTAATGGGTTTTTGGAA	55.52857143	18585	4117	4152	35	TTCCAGCAAAGCCAAAGCCTCATTATTATTCTTACA	61.02777778	32	43	35	78	7
5332	9900	9927	27	ATCAACTCTACCATCAAAAAAGACAGTG	55.52857143	18777	9939	9974	35	AATCGTTTCAGTTGGTTTCTTGGCTATGTCAGTCAT	62.16666667	32	67	16	83	12
5053	5675	5702	27	ACCAAAGGTCCAACCAGAAGTGATTGTA	58.45714286	18645	5727	5762	35	TGAGCAATCATTTCATCTGTGAGCAAAGGTGGCAAA	63.30555556	32	61	28	89	25
5053	5675	5702	27	ACCAAAGGTCCAACCAGAAGTGATTGTA	58.45714286	18644	5726	5761	35	TTGAGCAATCATTTCATCTGTGAGCAAAGGTGGCAA	63.30555556	32	61	29	90	24
4885	4122	4149	27	GCAAAGCCAAAGCCTCATTATTATTCTT	55.52857143	18599	4171	4206	35	AAGTAGACTAAAGCATAAAGATAGAGAAAAGGGGCT	61.02777778	32	65	47	112	22
5268	8778	8805	27	AAACCCACAAATGTAAGTGAAAAAACCC	55.52857143	18741	8817	8852	35	ATTTTCTTTTGTAACATTTTTAGTCTTAGGGTCGTA	57.61111111	32	111	53	164	12
5272	8782	8809	27	CCACAAATGTAAGTGAAAAAACCCTCTT	55.52857143	18737	8813	8848	35	AGTCATTTTCTTTTGTAACATTTTTAGTCTTAGGGT	57.61111111	32	101	75	176	4
5268	8778	8805	27	AAACCCACAAATGTAAGTGAAAAAACCC	55.52857143	18740	8816	8851	35	CATTTTCTTTTGTAACATTTTTAGTCTTAGGGTCGT	58.75	32	111	66	177	11
5271	8781	8808	27	CCCACAAATGTAAGTGAAAAAACCCTCT	56.99285714	18737	8813	8848	35	AGTCATTTTCTTTTGTAACATTTTTAGTCTTAGGGT	57.61111111	32	103	75	178	5
5272	8782	8809	27	CCACAAATGTAAGTGAAAAAACCCTCTT	55.52857143	18735	8811	8846	35	AGAGTCATTTTCTTTTGTAACATTTTTAGTCTTAGG	57.61111111	32	101	78	179	2
5272	8782	8809	27	CCACAAATGTAAGTGAAAAAACCCTCTT	55.52857143	18736	8812	8847	35	GAGTCATTTTCTTTTGTAACATTTTTAGTCTTAGGG	58.75	32	101	79	180	3
5268	8778	8805	27	AAACCCACAAATGTAAGTGAAAAAACCC	55.52857143	18739	8815	8850	35	TCATTTTCTTTTGTAACATTTTTAGTCTTAGGGTCG	58.75	32	111	70	181	10
5271	8781	8808	27	CCCACAAATGTAAGTGAAAAAACCCTCT	56.99285714	18735	8811	8846	35	AGAGTCATTTTCTTTTGTAACATTTTTAGTCTTAGG	57.61111111	32	103	78	181	3
5271	8781	8808	27	CCCACAAATGTAAGTGAAAAAACCCTCT	56.99285714	18736	8812	8847	35	GAGTCATTTTCTTTTGTAACATTTTTAGTCTTAGGG	58.75	32	103	79	182	4
5268	8778	8805	27	AAACCCACAAATGTAAGTGAAAAAACCC	55.52857143	18738	8814	8849	35	GTCATTTTCTTTTGTAACATTTTTAGTCTTAGGGTC	58.75	32	111	72	183	9
5271	8781	8808	27	CCCACAAATGTAAGTGAAAAAACCCTCT	56.99285714	18734	8810	8845	35	TAGAGTCATTTTCTTTTGTAACATTTTTAGTCTTAG	56.47222222	32	103	81	184	2
5270	8780	8807	27	ACCCACAAATGTAAGTGAAAAAACCCTC	56.99285714	18734	8810	8845	35	TAGAGTCATTTTCTTTTGTAACATTTTTAGTCTTAG	56.47222222	32	108	81	189	3
5268	8778	8805	27	AAACCCACAAATGTAAGTGAAAAAACCC	55.52857143	18736	8812	8847	35	GAGTCATTTTCTTTTGTAACATTTTTAGTCTTAGGG	58.75	32	111	79	190	7
5268	8778	8805	27	AAACCCACAAATGTAAGTGAAAAAACCC	55.52857143	18734	8810	8845	35	TAGAGTCATTTTCTTTTGTAACATTTTTAGTCTTAG	56.47222222	32	111	81	192	5
5270	8780	8807	27	ACCCACAAATGTAAGTGAAAAAACCCTC	56.99285714	18733	8809	8844	35	TTAGAGTCATTTTCTTTTGTAACATTTTTAGTCTTA	55.33333333	32	108	86	194	2
5269	8779	8806	27	AACCCACAAATGTAAGTGAAAAAACCCT	55.52857143	18733	8809	8844	35	TTAGAGTCATTTTCTTTTGTAACATTTTTAGTCTTA	55.33333333	32	109	86	195	3
5268	8778	8805	27	AAACCCACAAATGTAAGTGAAAAAACCC	55.52857143	18733	8809	8844	35	TTAGAGTCATTTTCTTTTGTAACATTTTTAGTCTTA	55.33333333	32	111	86	197	4
5269	8779	8806	27	AACCCACAAATGTAAGTGAAAAAACCCT	55.52857143	18732	8808	8843	35	TTTAGAGTCATTTTCTTTTGTAACATTTTTAGTCTT	55.33333333	32	109	91	200	2
5268	8778	8805	27	AAACCCACAAATGTAAGTGAAAAAACCC	55.52857143	18731	8807	8842	35	CTTTAGAGTCATTTTCTTTTGTAACATTTTTAGTCT	56.47222222	32	111	92	203	2
6352	26628	26655	27	GTTTGAATAGTAGTTGTCTGATTGTCCT	55.52857143	19950	26677	26713	36	CAGTTTGTTGACTATCATCATCTAACCAATCTTCTTC	61.13243243	32	22	7	29	22
6352	26628	26655	27	GTTTGAATAGTAGTTGTCTGATTGTCCT	55.52857143	19951	26678	26714	36	AGTTTGTTGACTATCATCATCTAACCAATCTTCTTCT	60.02432432	32	22	7	29	23
6353	26629	26656	27	TTTGAATAGTAGTTGTCTGATTGTCCTC	55.52857143	19949	26676	26712	36	ACAGTTTGTTGACTATCATCATCTAACCAATCTTCTT	60.02432432	32	22	7	29	20
6353	26629	26656	27	TTTGAATAGTAGTTGTCTGATTGTCCTC	55.52857143	19950	26677	26713	36	CAGTTTGTTGACTATCATCATCTAACCAATCTTCTTC	61.13243243	32	22	7	29	21
6353	26629	26656	27	TTTGAATAGTAGTTGTCTGATTGTCCTC	55.52857143	19951	26678	26714	36	AGTTTGTTGACTATCATCATCTAACCAATCTTCTTCT	60.02432432	32	22	7	29	22
6355	26631	26658	27	TGAATAGTAGTTGTCTGATTGTCCTCAC	56.99285714	19951	26678	26714	36	AGTTTGTTGACTATCATCATCTAACCAATCTTCTTCT	60.02432432	32	22	7	29	20
6355	26631	26658	27	TGAATAGTAGTTGTCTGATTGTCCTCAC	56.99285714	19952	26679	26715	36	GTTTGTTGACTATCATCATCTAACCAATCTTCTTCTT	60.02432432	32	22	7	29	21
6354	26630	26657	27	TTGAATAGTAGTTGTCTGATTGTCCTCA	55.52857143	19950	26677	26713	36	CAGTTTGTTGACTATCATCATCTAACCAATCTTCTTC	61.13243243	32	23	7	30	20
6354	26630	26657	27	TTGAATAGTAGTTGTCTGATTGTCCTCA	55.52857143	19952	26679	26715	36	GTTTGTTGACTATCATCATCTAACCAATCTTCTTCTT	60.02432432	32	23	7	30	22
6355	26631	26658	27	TGAATAGTAGTTGTCTGATTGTCCTCAC	56.99285714	19953	26680	26716	36	TTTGTTGACTATCATCATCTAACCAATCTTCTTCTTG	60.02432432	32	22	8	30	22
6354	26630	26657	27	TTGAATAGTAGTTGTCTGATTGTCCTCA	55.52857143	19953	26680	26716	36	TTTGTTGACTATCATCATCTAACCAATCTTCTTCTTG	60.02432432	32	23	8	31	23
6355	26631	26658	27	TGAATAGTAGTTGTCTGATTGTCCTCAC	56.99285714	19954	26681	26717	36	TTGTTGACTATCATCATCTAACCAATCTTCTTCTTGC	61.13243243	32	22	9	31	23
6354	26630	26657	27	TTGAATAGTAGTTGTCTGATTGTCCTCA	55.52857143	19954	26681	26717	36	TTGTTGACTATCATCATCTAACCAATCTTCTTCTTGC	61.13243243	32	23	9	32	24
6355	26631	26658	27	TGAATAGTAGTTGTCTGATTGTCCTCAC	56.99285714	19955	26682	26718	36	TGTTGACTATCATCATCTAACCAATCTTCTTCTTGCT	61.13243243	32	22	10	32	24
6355	26631	26658	27	TGAATAGTAGTTGTCTGATTGTCCTCAC	56.99285714	19956	26683	26719	36	GTTGACTATCATCATCTAACCAATCTTCTTCTTGCTC	62.24054054	32	22	10	32	25
6354	26630	26657	27	TTGAATAGTAGTTGTCTGATTGTCCTCA	55.52857143	19955	26682	26718	36	TGTTGACTATCATCATCTAACCAATCTTCTTCTTGCT	61.13243243	32	23	10	33	25
4910	4273	4300	27	ACAAAGTGAACACCCTTGGAGAGTGCTA	59.92142857	19494	4302	4338	36	TTGCCATCTCTTTTTGAGGGTTATGATTTTGGAAGCG	63.34864865	32	22	13	35	2
4909	4272	4299	27	AACAAAGTGAACACCCTTGGAGAGTGCT	59.92142857	19494	4302	4338	36	TTGCCATCTCTTTTTGAGGGTTATGATTTTGGAAGCG	63.34864865	32	24	13	37	3
4908	4271	4298	27	AAACAAAGTGAACACCCTTGGAGAGTGC	59.92142857	19492	4300	4336	36	AGTTGCCATCTCTTTTTGAGGGTTATGATTTTGGAAG	62.24054054	32	30	15	45	2
4906	4269	4296	27	GCAAACAAAGTGAACACCCTTGGAGAGT	59.92142857	19494	4302	4338	36	TTGCCATCTCTTTTTGAGGGTTATGATTTTGGAAGCG	63.34864865	32	33	13	46	6
4907	4270	4297	27	CAAACAAAGTGAACACCCTTGGAGAGTG	59.92142857	19491	4299	4335	36	TAGTTGCCATCTCTTTTTGAGGGTTATGATTTTGGAA	61.13243243	32	31	16	47	2
4828	3874	3901	27	TGGTAATAGTCTGAAGTGAAGTAACTGT	55.52857143	19451	3903	3939	36	TAATACAACACAGTCTTTTACTCCAGATTCCCATTTT	60.02432432	32	36	12	48	2
6356	26632	26659	27	GAATAGTAGTTGTCTGATTGTCCTCACT	56.99285714	19952	26679	26715	36	GTTTGTTGACTATCATCATCTAACCAATCTTCTTCTT	60.02432432	32	43	7	50	20
6356	26632	26659	27	GAATAGTAGTTGTCTGATTGTCCTCACT	56.99285714	19953	26680	26716	36	TTTGTTGACTATCATCATCTAACCAATCTTCTTCTTG	60.02432432	32	43	8	51	21
6356	26632	26659	27	GAATAGTAGTTGTCTGATTGTCCTCACT	56.99285714	19954	26681	26717	36	TTGTTGACTATCATCATCTAACCAATCTTCTTCTTGC	61.13243243	32	43	9	52	22
6357	26633	26660	27	AATAGTAGTTGTCTGATTGTCCTCACTG	56.99285714	19949	26676	26712	36	ACAGTTTGTTGACTATCATCATCTAACCAATCTTCTT	60.02432432	32	45	7	52	16
6357	26633	26660	27	AATAGTAGTTGTCTGATTGTCCTCACTG	56.99285714	19950	26677	26713	36	CAGTTTGTTGACTATCATCATCTAACCAATCTTCTTC	61.13243243	32	45	7	52	17
6357	26633	26660	27	AATAGTAGTTGTCTGATTGTCCTCACTG	56.99285714	19951	26678	26714	36	AGTTTGTTGACTATCATCATCTAACCAATCTTCTTCT	60.02432432	32	45	7	52	18
6356	26632	26659	27	GAATAGTAGTTGTCTGATTGTCCTCACT	56.99285714	19955	26682	26718	36	TGTTGACTATCATCATCTAACCAATCTTCTTCTTGCT	61.13243243	32	43	10	53	23
6356	26632	26659	27	GAATAGTAGTTGTCTGATTGTCCTCACT	56.99285714	19956	26683	26719	36	GTTGACTATCATCATCTAACCAATCTTCTTCTTGCTC	62.24054054	32	43	10	53	24
6356	26632	26659	27	GAATAGTAGTTGTCTGATTGTCCTCACT	56.99285714	19957	26684	26720	36	TTGACTATCATCATCTAACCAATCTTCTTCTTGCTCT	61.13243243	32	43	12	55	25
4862	4081	4108	27	TTGGCATCATAAAGTAATGGGTTTTTGG	55.52857143	19476	4117	4153	36	TTCCAGCAAAGCCAAAGCCTCATTATTATTCTTACAA	61.13243243	32	23	36	59	9
4861	4080	4107	27	GTTGGCATCATAAAGTAATGGGTTTTTG	55.52857143	19475	4116	4152	36	TTTCCAGCAAAGCCAAAGCCTCATTATTATTCTTACA	61.13243243	32	23	37	60	9
6357	26633	26660	27	AATAGTAGTTGTCTGATTGTCCTCACTG	56.99285714	19958	26685	26721	36	TGACTATCATCATCTAACCAATCTTCTTCTTGCTCTT	61.13243243	32	45	16	61	25
6358	26634	26661	27	ATAGTAGTTGTCTGATTGTCCTCACTGC	58.45714286	19949	26676	26712	36	ACAGTTTGTTGACTATCATCATCTAACCAATCTTCTT	60.02432432	32	54	7	61	15
4863	4082	4109	27	TGGCATCATAAAGTAATGGGTTTTTGGA	55.52857143	19474	4115	4151	36	ATTTCCAGCAAAGCCAAAGCCTCATTATTATTCTTAC	61.13243243	32	22	43	65	6
4861	4080	4107	27	GTTGGCATCATAAAGTAATGGGTTTTTG	55.52857143	19473	4114	4150	36	CATTTCCAGCAAAGCCAAAGCCTCATTATTATTCTTA	61.13243243	32	23	45	68	7
4870	4089	4116	27	ATAAAGTAATGGGTTTTTGGAACGGCAT	55.52857143	19481	4122	4158	36	GCAAAGCCAAAGCCTCATTATTATTCTTACAAAGTTT	60.02432432	32	33	41	74	6
4868	4087	4114	27	TCATAAAGTAATGGGTTTTTGGAACGGC	56.99285714	19476	4117	4153	36	TTCCAGCAAAGCCAAAGCCTCATTATTATTCTTACAA	61.13243243	32	39	36	75	3
4868	4087	4114	27	TCATAAAGTAATGGGTTTTTGGAACGGC	56.99285714	19475	4116	4152	36	TTTCCAGCAAAGCCAAAGCCTCATTATTATTCTTACA	61.13243243	32	39	37	76	2
4868	4087	4114	27	TCATAAAGTAATGGGTTTTTGGAACGGC	56.99285714	19477	4118	4154	36	TCCAGCAAAGCCAAAGCCTCATTATTATTCTTACAAA	61.13243243	32	39	38	77	4
4864	4083	4110	27	GGCATCATAAAGTAATGGGTTTTTGGAA	55.52857143	19476	4117	4153	36	TTCCAGCAAAGCCAAAGCCTCATTATTATTCTTACAA	61.13243243	32	43	36	79	7
4864	4083	4110	27	GGCATCATAAAGTAATGGGTTTTTGGAA	55.52857143	19475	4116	4152	36	TTTCCAGCAAAGCCAAAGCCTCATTATTATTCTTACA	61.13243243	32	43	37	80	6
5332	9900	9927	27	ATCAACTCTACCATCAAAAAAGACAGTG	55.52857143	19639	9938	9974	36	AAATCGTTTCAGTTGGTTTCTTGGCTATGTCAGTCAT	62.24054054	32	67	16	83	11
5053	5675	5702	27	ACCAAAGGTCCAACCAGAAGTGATTGTA	58.45714286	19526	5727	5763	36	TGAGCAATCATTTCATCTGTGAGCAAAGGTGGCAAAA	63.34864865	32	61	28	89	25
5053	5675	5702	27	ACCAAAGGTCCAACCAGAAGTGATTGTA	58.45714286	19525	5726	5762	36	TTGAGCAATCATTTCATCTGTGAGCAAAGGTGGCAAA	63.34864865	32	61	29	90	24
5272	8782	8809	27	CCACAAATGTAAGTGAAAAAACCCTCTT	55.52857143	19606	8813	8849	36	AGTCATTTTCTTTTGTAACATTTTTAGTCTTAGGGTC	58.91621622	32	101	75	176	4
5268	8778	8805	27	AAACCCACAAATGTAAGTGAAAAAACCC	55.52857143	19609	8816	8852	36	CATTTTCTTTTGTAACATTTTTAGTCTTAGGGTCGTA	58.91621622	32	111	66	177	11
5271	8781	8808	27	CCCACAAATGTAAGTGAAAAAACCCTCT	56.99285714	19606	8813	8849	36	AGTCATTTTCTTTTGTAACATTTTTAGTCTTAGGGTC	58.91621622	32	103	75	178	5
5272	8782	8809	27	CCACAAATGTAAGTGAAAAAACCCTCTT	55.52857143	19604	8811	8847	36	AGAGTCATTTTCTTTTGTAACATTTTTAGTCTTAGGG	58.91621622	32	101	79	180	2
5272	8782	8809	27	CCACAAATGTAAGTGAAAAAACCCTCTT	55.52857143	19605	8812	8848	36	GAGTCATTTTCTTTTGTAACATTTTTAGTCTTAGGGT	58.91621622	32	101	79	180	3
5268	8778	8805	27	AAACCCACAAATGTAAGTGAAAAAACCC	55.52857143	19608	8815	8851	36	TCATTTTCTTTTGTAACATTTTTAGTCTTAGGGTCGT	58.91621622	32	111	70	181	10
5271	8781	8808	27	CCCACAAATGTAAGTGAAAAAACCCTCT	56.99285714	19604	8811	8847	36	AGAGTCATTTTCTTTTGTAACATTTTTAGTCTTAGGG	58.91621622	32	103	79	182	3
5271	8781	8808	27	CCCACAAATGTAAGTGAAAAAACCCTCT	56.99285714	19605	8812	8848	36	GAGTCATTTTCTTTTGTAACATTTTTAGTCTTAGGGT	58.91621622	32	103	79	182	4
5268	8778	8805	27	AAACCCACAAATGTAAGTGAAAAAACCC	55.52857143	19607	8814	8850	36	GTCATTTTCTTTTGTAACATTTTTAGTCTTAGGGTCG	60.02432432	32	111	72	183	9
5271	8781	8808	27	CCCACAAATGTAAGTGAAAAAACCCTCT	56.99285714	19603	8810	8846	36	TAGAGTCATTTTCTTTTGTAACATTTTTAGTCTTAGG	57.80810811	32	103	81	184	2
5270	8780	8807	27	ACCCACAAATGTAAGTGAAAAAACCCTC	56.99285714	19603	8810	8846	36	TAGAGTCATTTTCTTTTGTAACATTTTTAGTCTTAGG	57.80810811	32	108	81	189	3
5268	8778	8805	27	AAACCCACAAATGTAAGTGAAAAAACCC	55.52857143	19605	8812	8848	36	GAGTCATTTTCTTTTGTAACATTTTTAGTCTTAGGGT	58.91621622	32	111	79	190	7
5268	8778	8805	27	AAACCCACAAATGTAAGTGAAAAAACCC	55.52857143	19603	8810	8846	36	TAGAGTCATTTTCTTTTGTAACATTTTTAGTCTTAGG	57.80810811	32	111	81	192	5
5270	8780	8807	27	ACCCACAAATGTAAGTGAAAAAACCCTC	56.99285714	19602	8809	8845	36	TTAGAGTCATTTTCTTTTGTAACATTTTTAGTCTTAG	56.7	32	108	88	196	2
5269	8779	8806	27	AACCCACAAATGTAAGTGAAAAAACCCT	55.52857143	19602	8809	8845	36	TTAGAGTCATTTTCTTTTGTAACATTTTTAGTCTTAG	56.7	32	109	88	197	3
5268	8778	8805	27	AAACCCACAAATGTAAGTGAAAAAACCC	55.52857143	19602	8809	8845	36	TTAGAGTCATTTTCTTTTGTAACATTTTTAGTCTTAG	56.7	32	111	88	199	4
5269	8779	8806	27	AACCCACAAATGTAAGTGAAAAAACCCT	55.52857143	19601	8808	8844	36	TTTAGAGTCATTTTCTTTTGTAACATTTTTAGTCTTA	55.59189189	32	109	94	203	2
4726	2801	2828	27	GCAAAACCTGAGTCACCTGCTACACGCT	62.85	20176	2843	2880	37	TTGTAATAAGAAAGCGTTCGTGATGTAGCAACAGTGAT	62.31052632	32	15	4	19	15
6352	26628	26655	27	GTTTGAATAGTAGTTGTCTGATTGTCCT	55.52857143	20613	26677	26714	37	CAGTTTGTTGACTATCATCATCTAACCAATCTTCTTCT	61.23157895	32	22	7	29	22
6352	26628	26655	27	GTTTGAATAGTAGTTGTCTGATTGTCCT	55.52857143	20614	26678	26715	37	AGTTTGTTGACTATCATCATCTAACCAATCTTCTTCTT	60.15263158	32	22	7	29	23
6353	26629	26656	27	TTTGAATAGTAGTTGTCTGATTGTCCTC	55.52857143	20612	26676	26713	37	ACAGTTTGTTGACTATCATCATCTAACCAATCTTCTTC	61.23157895	32	22	7	29	20
6353	26629	26656	27	TTTGAATAGTAGTTGTCTGATTGTCCTC	55.52857143	20613	26677	26714	37	CAGTTTGTTGACTATCATCATCTAACCAATCTTCTTCT	61.23157895	32	22	7	29	21
6353	26629	26656	27	TTTGAATAGTAGTTGTCTGATTGTCCTC	55.52857143	20614	26678	26715	37	AGTTTGTTGACTATCATCATCTAACCAATCTTCTTCTT	60.15263158	32	22	7	29	22
6355	26631	26658	27	TGAATAGTAGTTGTCTGATTGTCCTCAC	56.99285714	20614	26678	26715	37	AGTTTGTTGACTATCATCATCTAACCAATCTTCTTCTT	60.15263158	32	22	7	29	20
6354	26630	26657	27	TTGAATAGTAGTTGTCTGATTGTCCTCA	55.52857143	20613	26677	26714	37	CAGTTTGTTGACTATCATCATCTAACCAATCTTCTTCT	61.23157895	32	23	7	30	20
6355	26631	26658	27	TGAATAGTAGTTGTCTGATTGTCCTCAC	56.99285714	20615	26679	26716	37	GTTTGTTGACTATCATCATCTAACCAATCTTCTTCTTG	61.23157895	32	22	8	30	21
6354	26630	26657	27	TTGAATAGTAGTTGTCTGATTGTCCTCA	55.52857143	20615	26679	26716	37	GTTTGTTGACTATCATCATCTAACCAATCTTCTTCTTG	61.23157895	32	23	8	31	22
6355	26631	26658	27	TGAATAGTAGTTGTCTGATTGTCCTCAC	56.99285714	20616	26680	26717	37	TTTGTTGACTATCATCATCTAACCAATCTTCTTCTTGC	61.23157895	32	22	10	32	22
6355	26631	26658	27	TGAATAGTAGTTGTCTGATTGTCCTCAC	56.99285714	20617	26681	26718	37	TTGTTGACTATCATCATCTAACCAATCTTCTTCTTGCT	61.23157895	32	22	10	32	23
6354	26630	26657	27	TTGAATAGTAGTTGTCTGATTGTCCTCA	55.52857143	20616	26680	26717	37	TTTGTTGACTATCATCATCTAACCAATCTTCTTCTTGC	61.23157895	32	23	10	33	23
6354	26630	26657	27	TTGAATAGTAGTTGTCTGATTGTCCTCA	55.52857143	20617	26681	26718	37	TTGTTGACTATCATCATCTAACCAATCTTCTTCTTGCT	61.23157895	32	23	10	33	24
6355	26631	26658	27	TGAATAGTAGTTGTCTGATTGTCCTCAC	56.99285714	20618	26682	26719	37	TGTTGACTATCATCATCTAACCAATCTTCTTCTTGCTC	62.31052632	32	22	11	33	24
6354	26630	26657	27	TTGAATAGTAGTTGTCTGATTGTCCTCA	55.52857143	20618	26682	26719	37	TGTTGACTATCATCATCTAACCAATCTTCTTCTTGCTC	62.31052632	32	23	11	34	25
6355	26631	26658	27	TGAATAGTAGTTGTCTGATTGTCCTCAC	56.99285714	20619	26683	26720	37	GTTGACTATCATCATCTAACCAATCTTCTTCTTGCTCT	62.31052632	32	22	13	35	25
4908	4271	4298	27	AAACAAAGTGAACACCCTTGGAGAGTGC	59.92142857	20238	4300	4337	37	AGTTGCCATCTCTTTTTGAGGGTTATGATTTTGGAAGC	63.38947368	32	30	16	46	2
4906	4269	4296	27	GCAAACAAAGTGAACACCCTTGGAGAGT	59.92142857	20237	4299	4336	37	TAGTTGCCATCTCTTTTTGAGGGTTATGATTTTGGAAG	62.31052632	32	33	16	49	3
4828	3874	3901	27	TGGTAATAGTCTGAAGTGAAGTAACTGT	55.52857143	20203	3903	3940	37	TAATACAACACAGTCTTTTACTCCAGATTCCCATTTTT	60.15263158	32	36	14	50	2
6356	26632	26659	27	GAATAGTAGTTGTCTGATTGTCCTCACT	56.99285714	20615	26679	26716	37	GTTTGTTGACTATCATCATCTAACCAATCTTCTTCTTG	61.23157895	32	43	8	51	20
6357	26633	26660	27	AATAGTAGTTGTCTGATTGTCCTCACTG	56.99285714	20612	26676	26713	37	ACAGTTTGTTGACTATCATCATCTAACCAATCTTCTTC	61.23157895	32	45	7	52	16
6357	26633	26660	27	AATAGTAGTTGTCTGATTGTCCTCACTG	56.99285714	20613	26677	26714	37	CAGTTTGTTGACTATCATCATCTAACCAATCTTCTTCT	61.23157895	32	45	7	52	17
6357	26633	26660	27	AATAGTAGTTGTCTGATTGTCCTCACTG	56.99285714	20614	26678	26715	37	AGTTTGTTGACTATCATCATCTAACCAATCTTCTTCTT	60.15263158	32	45	7	52	18
6356	26632	26659	27	GAATAGTAGTTGTCTGATTGTCCTCACT	56.99285714	20616	26680	26717	37	TTTGTTGACTATCATCATCTAACCAATCTTCTTCTTGC	61.23157895	32	43	10	53	21
6356	26632	26659	27	GAATAGTAGTTGTCTGATTGTCCTCACT	56.99285714	20617	26681	26718	37	TTGTTGACTATCATCATCTAACCAATCTTCTTCTTGCT	61.23157895	32	43	10	53	22
6356	26632	26659	27	GAATAGTAGTTGTCTGATTGTCCTCACT	56.99285714	20618	26682	26719	37	TGTTGACTATCATCATCTAACCAATCTTCTTCTTGCTC	62.31052632	32	43	11	54	23
6356	26632	26659	27	GAATAGTAGTTGTCTGATTGTCCTCACT	56.99285714	20619	26683	26720	37	GTTGACTATCATCATCTAACCAATCTTCTTCTTGCTCT	62.31052632	32	43	13	56	24
6356	26632	26659	27	GAATAGTAGTTGTCTGATTGTCCTCACT	56.99285714	20620	26684	26721	37	TTGACTATCATCATCTAACCAATCTTCTTCTTGCTCTT	61.23157895	32	43	16	59	25
4862	4081	4108	27	TTGGCATCATAAAGTAATGGGTTTTTGG	55.52857143	20224	4116	4153	37	TTTCCAGCAAAGCCAAAGCCTCATTATTATTCTTACAA	61.23157895	32	23	38	61	8
4863	4082	4109	27	TGGCATCATAAAGTAATGGGTTTTTGGA	55.52857143	20225	4117	4154	37	TTCCAGCAAAGCCAAAGCCTCATTATTATTCTTACAAA	61.23157895	32	22	39	61	8
6358	26634	26661	27	ATAGTAGTTGTCTGATTGTCCTCACTGC	58.45714286	20612	26676	26713	37	ACAGTTTGTTGACTATCATCATCTAACCAATCTTCTTC	61.23157895	32	54	7	61	15
4862	4081	4108	27	TTGGCATCATAAAGTAATGGGTTTTTGG	55.52857143	20225	4117	4154	37	TTCCAGCAAAGCCAAAGCCTCATTATTATTCTTACAAA	61.23157895	32	23	39	62	9
4863	4082	4109	27	TGGCATCATAAAGTAATGGGTTTTTGGA	55.52857143	20223	4115	4152	37	ATTTCCAGCAAAGCCAAAGCCTCATTATTATTCTTACA	61.23157895	32	22	46	68	6
4861	4080	4107	27	GTTGGCATCATAAAGTAATGGGTTTTTG	55.52857143	20222	4114	4151	37	CATTTCCAGCAAAGCCAAAGCCTCATTATTATTCTTAC	62.31052632	32	23	46	69	7
6357	26633	26660	27	AATAGTAGTTGTCTGATTGTCCTCACTG	56.99285714	20621	26685	26722	37	TGACTATCATCATCTAACCAATCTTCTTCTTGCTCTTC	62.31052632	32	45	27	72	25
4868	4087	4114	27	TCATAAAGTAATGGGTTTTTGGAACGGC	56.99285714	20224	4116	4153	37	TTTCCAGCAAAGCCAAAGCCTCATTATTATTCTTACAA	61.23157895	32	39	38	77	2
4868	4087	4114	27	TCATAAAGTAATGGGTTTTTGGAACGGC	56.99285714	20226	4118	4155	37	TCCAGCAAAGCCAAAGCCTCATTATTATTCTTACAAAG	62.31052632	32	39	38	77	4
4870	4089	4116	27	ATAAAGTAATGGGTTTTTGGAACGGCAT	55.52857143	20230	4122	4159	37	GCAAAGCCAAAGCCTCATTATTATTCTTACAAAGTTTA	60.15263158	32	33	44	77	6
4868	4087	4114	27	TCATAAAGTAATGGGTTTTTGGAACGGC	56.99285714	20225	4117	4154	37	TTCCAGCAAAGCCAAAGCCTCATTATTATTCTTACAAA	61.23157895	32	39	39	78	3
4864	4083	4110	27	GGCATCATAAAGTAATGGGTTTTTGGAA	55.52857143	20224	4116	4153	37	TTTCCAGCAAAGCCAAAGCCTCATTATTATTCTTACAA	61.23157895	32	43	38	81	6
4864	4083	4110	27	GGCATCATAAAGTAATGGGTTTTTGGAA	55.52857143	20225	4117	4154	37	TTCCAGCAAAGCCAAAGCCTCATTATTATTCTTACAAA	61.23157895	32	43	39	82	7
5053	5675	5702	27	ACCAAAGGTCCAACCAGAAGTGATTGTA	58.45714286	20264	5726	5763	37	TTGAGCAATCATTTCATCTGTGAGCAAAGGTGGCAAAA	63.38947368	32	61	29	90	24
5053	5675	5702	27	ACCAAAGGTCCAACCAGAAGTGATTGTA	58.45714286	20265	5727	5764	37	TGAGCAATCATTTCATCTGTGAGCAAAGGTGGCAAAAC	64.46842105	32	61	30	91	25
5272	8782	8809	27	CCACAAATGTAAGTGAAAAAACCCTCTT	55.52857143	20336	8813	8850	37	AGTCATTTTCTTTTGTAACATTTTTAGTCTTAGGGTCG	60.15263158	32	101	75	176	4
5271	8781	8808	27	CCCACAAATGTAAGTGAAAAAACCCTCT	56.99285714	20336	8813	8850	37	AGTCATTTTCTTTTGTAACATTTTTAGTCTTAGGGTCG	60.15263158	32	103	75	178	5
5272	8782	8809	27	CCACAAATGTAAGTGAAAAAACCCTCTT	55.52857143	20334	8811	8848	37	AGAGTCATTTTCTTTTGTAACATTTTTAGTCTTAGGGT	59.07368421	32	101	79	180	2
5272	8782	8809	27	CCACAAATGTAAGTGAAAAAACCCTCTT	55.52857143	20335	8812	8849	37	GAGTCATTTTCTTTTGTAACATTTTTAGTCTTAGGGTC	60.15263158	32	101	79	180	3
5268	8778	8805	27	AAACCCACAAATGTAAGTGAAAAAACCC	55.52857143	20338	8815	8852	37	TCATTTTCTTTTGTAACATTTTTAGTCTTAGGGTCGTA	59.07368421	32	111	70	181	10
5271	8781	8808	27	CCCACAAATGTAAGTGAAAAAACCCTCT	56.99285714	20334	8811	8848	37	AGAGTCATTTTCTTTTGTAACATTTTTAGTCTTAGGGT	59.07368421	32	103	79	182	3
5271	8781	8808	27	CCCACAAATGTAAGTGAAAAAACCCTCT	56.99285714	20335	8812	8849	37	GAGTCATTTTCTTTTGTAACATTTTTAGTCTTAGGGTC	60.15263158	32	103	79	182	4
5268	8778	8805	27	AAACCCACAAATGTAAGTGAAAAAACCC	55.52857143	20337	8814	8851	37	GTCATTTTCTTTTGTAACATTTTTAGTCTTAGGGTCGT	60.15263158	32	111	72	183	9
5271	8781	8808	27	CCCACAAATGTAAGTGAAAAAACCCTCT	56.99285714	20333	8810	8847	37	TAGAGTCATTTTCTTTTGTAACATTTTTAGTCTTAGGG	59.07368421	32	103	82	185	2
5268	8778	8805	27	AAACCCACAAATGTAAGTGAAAAAACCC	55.52857143	20335	8812	8849	37	GAGTCATTTTCTTTTGTAACATTTTTAGTCTTAGGGTC	60.15263158	32	111	79	190	7
5270	8780	8807	27	ACCCACAAATGTAAGTGAAAAAACCCTC	56.99285714	20333	8810	8847	37	TAGAGTCATTTTCTTTTGTAACATTTTTAGTCTTAGGG	59.07368421	32	108	82	190	3
5268	8778	8805	27	AAACCCACAAATGTAAGTGAAAAAACCC	55.52857143	20333	8810	8847	37	TAGAGTCATTTTCTTTTGTAACATTTTTAGTCTTAGGG	59.07368421	32	111	82	193	5
5270	8780	8807	27	ACCCACAAATGTAAGTGAAAAAACCCTC	56.99285714	20332	8809	8846	37	TTAGAGTCATTTTCTTTTGTAACATTTTTAGTCTTAGG	57.99473684	32	108	88	196	2
5269	8779	8806	27	AACCCACAAATGTAAGTGAAAAAACCCT	55.52857143	20332	8809	8846	37	TTAGAGTCATTTTCTTTTGTAACATTTTTAGTCTTAGG	57.99473684	32	109	88	197	3
5268	8778	8805	27	AAACCCACAAATGTAAGTGAAAAAACCC	55.52857143	20332	8809	8846	37	TTAGAGTCATTTTCTTTTGTAACATTTTTAGTCTTAGG	57.99473684	32	111	88	199	4
5269	8779	8806	27	AACCCACAAATGTAAGTGAAAAAACCCT	55.52857143	20331	8808	8845	37	TTTAGAGTCATTTTCTTTTGTAACATTTTTAGTCTTAG	56.91578947	32	109	96	205	2
4726	2801	2828	27	GCAAAACCTGAGTCACCTGCTACACGCT	62.85	20804	2842	2880	38	TTTGTAATAAGAAAGCGTTCGTGATGTAGCAACAGTGAT	62.37692308	32	15	4	19	14
4726	2801	2828	27	GCAAAACCTGAGTCACCTGCTACACGCT	62.85	20805	2843	2881	38	TTGTAATAAGAAAGCGTTCGTGATGTAGCAACAGTGATT	62.37692308	32	15	5	20	15
6352	26628	26655	27	GTTTGAATAGTAGTTGTCTGATTGTCCT	55.52857143	21160	26677	26715	38	CAGTTTGTTGACTATCATCATCTAACCAATCTTCTTCTT	61.32564103	32	22	7	29	22
6353	26629	26656	27	TTTGAATAGTAGTTGTCTGATTGTCCTC	55.52857143	21159	26676	26714	38	ACAGTTTGTTGACTATCATCATCTAACCAATCTTCTTCT	61.32564103	32	22	7	29	20
6353	26629	26656	27	TTTGAATAGTAGTTGTCTGATTGTCCTC	55.52857143	21160	26677	26715	38	CAGTTTGTTGACTATCATCATCTAACCAATCTTCTTCTT	61.32564103	32	22	7	29	21
6352	26628	26655	27	GTTTGAATAGTAGTTGTCTGATTGTCCT	55.52857143	21161	26678	26716	38	AGTTTGTTGACTATCATCATCTAACCAATCTTCTTCTTG	61.32564103	32	22	8	30	23
6353	26629	26656	27	TTTGAATAGTAGTTGTCTGATTGTCCTC	55.52857143	21161	26678	26716	38	AGTTTGTTGACTATCATCATCTAACCAATCTTCTTCTTG	61.32564103	32	22	8	30	22
6354	26630	26657	27	TTGAATAGTAGTTGTCTGATTGTCCTCA	55.52857143	21160	26677	26715	38	CAGTTTGTTGACTATCATCATCTAACCAATCTTCTTCTT	61.32564103	32	23	7	30	20
6355	26631	26658	27	TGAATAGTAGTTGTCTGATTGTCCTCAC	56.99285714	21161	26678	26716	38	AGTTTGTTGACTATCATCATCTAACCAATCTTCTTCTTG	61.32564103	32	22	8	30	20
6355	26631	26658	27	TGAATAGTAGTTGTCTGATTGTCCTCAC	56.99285714	21162	26679	26717	38	GTTTGTTGACTATCATCATCTAACCAATCTTCTTCTTGC	62.37692308	32	22	10	32	21
6354	26630	26657	27	TTGAATAGTAGTTGTCTGATTGTCCTCA	55.52857143	21162	26679	26717	38	GTTTGTTGACTATCATCATCTAACCAATCTTCTTCTTGC	62.37692308	32	23	10	33	22
6355	26631	26658	27	TGAATAGTAGTTGTCTGATTGTCCTCAC	56.99285714	21163	26680	26718	38	TTTGTTGACTATCATCATCTAACCAATCTTCTTCTTGCT	61.32564103	32	22	11	33	22
6355	26631	26658	27	TGAATAGTAGTTGTCTGATTGTCCTCAC	56.99285714	21164	26681	26719	38	TTGTTGACTATCATCATCTAACCAATCTTCTTCTTGCTC	62.37692308	32	22	11	33	23
6354	26630	26657	27	TTGAATAGTAGTTGTCTGATTGTCCTCA	55.52857143	21163	26680	26718	38	TTTGTTGACTATCATCATCTAACCAATCTTCTTCTTGCT	61.32564103	32	23	11	34	23
6354	26630	26657	27	TTGAATAGTAGTTGTCTGATTGTCCTCA	55.52857143	21164	26681	26719	38	TTGTTGACTATCATCATCTAACCAATCTTCTTCTTGCTC	62.37692308	32	23	11	34	24
6355	26631	26658	27	TGAATAGTAGTTGTCTGATTGTCCTCAC	56.99285714	21165	26682	26720	38	TGTTGACTATCATCATCTAACCAATCTTCTTCTTGCTCT	62.37692308	32	22	14	36	24
6354	26630	26657	27	TTGAATAGTAGTTGTCTGATTGTCCTCA	55.52857143	21165	26682	26720	38	TGTTGACTATCATCATCTAACCAATCTTCTTCTTGCTCT	62.37692308	32	23	14	37	25
6355	26631	26658	27	TGAATAGTAGTTGTCTGATTGTCCTCAC	56.99285714	21166	26683	26721	38	GTTGACTATCATCATCTAACCAATCTTCTTCTTGCTCTT	62.37692308	32	22	17	39	25
4908	4271	4298	27	AAACAAAGTGAACACCCTTGGAGAGTGC	59.92142857	20856	4300	4338	38	AGTTGCCATCTCTTTTTGAGGGTTATGATTTTGGAAGCG	64.47948718	32	30	16	46	2
6357	26633	26660	27	AATAGTAGTTGTCTGATTGTCCTCACTG	56.99285714	21159	26676	26714	38	ACAGTTTGTTGACTATCATCATCTAACCAATCTTCTTCT	61.32564103	32	45	7	52	16
6357	26633	26660	27	AATAGTAGTTGTCTGATTGTCCTCACTG	56.99285714	21160	26677	26715	38	CAGTTTGTTGACTATCATCATCTAACCAATCTTCTTCTT	61.32564103	32	45	7	52	17
4828	3874	3901	27	TGGTAATAGTCTGAAGTGAAGTAACTGT	55.52857143	20827	3903	3941	38	TAATACAACACAGTCTTTTACTCCAGATTCCCATTTTTC	61.32564103	32	36	17	53	2
6356	26632	26659	27	GAATAGTAGTTGTCTGATTGTCCTCACT	56.99285714	21162	26679	26717	38	GTTTGTTGACTATCATCATCTAACCAATCTTCTTCTTGC	62.37692308	32	43	10	53	20
6357	26633	26660	27	AATAGTAGTTGTCTGATTGTCCTCACTG	56.99285714	21161	26678	26716	38	AGTTTGTTGACTATCATCATCTAACCAATCTTCTTCTTG	61.32564103	32	45	8	53	18
6356	26632	26659	27	GAATAGTAGTTGTCTGATTGTCCTCACT	56.99285714	21163	26680	26718	38	TTTGTTGACTATCATCATCTAACCAATCTTCTTCTTGCT	61.32564103	32	43	11	54	21
6356	26632	26659	27	GAATAGTAGTTGTCTGATTGTCCTCACT	56.99285714	21164	26681	26719	38	TTGTTGACTATCATCATCTAACCAATCTTCTTCTTGCTC	62.37692308	32	43	11	54	22
6356	26632	26659	27	GAATAGTAGTTGTCTGATTGTCCTCACT	56.99285714	21165	26682	26720	38	TGTTGACTATCATCATCTAACCAATCTTCTTCTTGCTCT	62.37692308	32	43	14	57	23
6356	26632	26659	27	GAATAGTAGTTGTCTGATTGTCCTCACT	56.99285714	21166	26683	26721	38	GTTGACTATCATCATCTAACCAATCTTCTTCTTGCTCTT	62.37692308	32	43	17	60	24
4863	4082	4109	27	TGGCATCATAAAGTAATGGGTTTTTGGA	55.52857143	20846	4117	4155	38	TTCCAGCAAAGCCAAAGCCTCATTATTATTCTTACAAAG	62.37692308	32	22	39	61	8
6358	26634	26661	27	ATAGTAGTTGTCTGATTGTCCTCACTGC	58.45714286	21159	26676	26714	38	ACAGTTTGTTGACTATCATCATCTAACCAATCTTCTTCT	61.32564103	32	54	7	61	15
4862	4081	4108	27	TTGGCATCATAAAGTAATGGGTTTTTGG	55.52857143	20846	4117	4155	38	TTCCAGCAAAGCCAAAGCCTCATTATTATTCTTACAAAG	62.37692308	32	23	39	62	9
4862	4081	4108	27	TTGGCATCATAAAGTAATGGGTTTTTGG	55.52857143	20845	4116	4154	38	TTTCCAGCAAAGCCAAAGCCTCATTATTATTCTTACAAA	61.32564103	32	23	41	64	8
5327	9895	9922	27	TGACCATCAACTCTACCATCAAAAAAGA	55.52857143	20958	9935	9973	38	CACAAATCGTTTCAGTTGGTTTCTTGGCTATGTCAGTCA	64.47948718	32	52	16	68	13
4863	4082	4109	27	TGGCATCATAAAGTAATGGGTTTTTGGA	55.52857143	20844	4115	4153	38	ATTTCCAGCAAAGCCAAAGCCTCATTATTATTCTTACAA	61.32564103	32	22	47	69	6
4861	4080	4107	27	GTTGGCATCATAAAGTAATGGGTTTTTG	55.52857143	20844	4115	4153	38	ATTTCCAGCAAAGCCAAAGCCTCATTATTATTCTTACAA	61.32564103	32	23	47	70	8
6356	26632	26659	27	GAATAGTAGTTGTCTGATTGTCCTCACT	56.99285714	21167	26684	26722	38	TTGACTATCATCATCTAACCAATCTTCTTCTTGCTCTTC	62.37692308	32	43	27	70	25
4861	4080	4107	27	GTTGGCATCATAAAGTAATGGGTTTTTG	55.52857143	20843	4114	4152	38	CATTTCCAGCAAAGCCAAAGCCTCATTATTATTCTTACA	62.37692308	32	23	49	72	7
6357	26633	26660	27	AATAGTAGTTGTCTGATTGTCCTCACTG	56.99285714	21168	26685	26723	38	TGACTATCATCATCTAACCAATCTTCTTCTTGCTCTTCT	62.37692308	32	45	30	75	25
4868	4087	4114	27	TCATAAAGTAATGGGTTTTTGGAACGGC	56.99285714	20846	4117	4155	38	TTCCAGCAAAGCCAAAGCCTCATTATTATTCTTACAAAG	62.37692308	32	39	39	78	3
4868	4087	4114	27	TCATAAAGTAATGGGTTTTTGGAACGGC	56.99285714	20847	4118	4156	38	TCCAGCAAAGCCAAAGCCTCATTATTATTCTTACAAAGT	62.37692308	32	39	39	78	4
4870	4089	4116	27	ATAAAGTAATGGGTTTTTGGAACGGCAT	55.52857143	20851	4122	4160	38	GCAAAGCCAAAGCCTCATTATTATTCTTACAAAGTTTAT	60.27435897	32	33	46	79	6
4868	4087	4114	27	TCATAAAGTAATGGGTTTTTGGAACGGC	56.99285714	20845	4116	4154	38	TTTCCAGCAAAGCCAAAGCCTCATTATTATTCTTACAAA	61.32564103	32	39	41	80	2
4864	4083	4110	27	GGCATCATAAAGTAATGGGTTTTTGGAA	55.52857143	20846	4117	4155	38	TTCCAGCAAAGCCAAAGCCTCATTATTATTCTTACAAAG	62.37692308	32	43	39	82	7
4864	4083	4110	27	GGCATCATAAAGTAATGGGTTTTTGGAA	55.52857143	20845	4116	4154	38	TTTCCAGCAAAGCCAAAGCCTCATTATTATTCTTACAAA	61.32564103	32	43	41	84	6
5053	5675	5702	27	ACCAAAGGTCCAACCAGAAGTGATTGTA	58.45714286	20877	5727	5765	38	TGAGCAATCATTTCATCTGTGAGCAAAGGTGGCAAAACA	64.47948718	32	61	30	91	25
5053	5675	5702	27	ACCAAAGGTCCAACCAGAAGTGATTGTA	58.45714286	20876	5726	5764	38	TTGAGCAATCATTTCATCTGTGAGCAAAGGTGGCAAAAC	64.47948718	32	61	31	92	24
5272	8782	8809	27	CCACAAATGTAAGTGAAAAAACCCTCTT	55.52857143	20939	8813	8851	38	AGTCATTTTCTTTTGTAACATTTTTAGTCTTAGGGTCGT	60.27435897	32	101	75	176	4
5271	8781	8808	27	CCCACAAATGTAAGTGAAAAAACCCTCT	56.99285714	20939	8813	8851	38	AGTCATTTTCTTTTGTAACATTTTTAGTCTTAGGGTCGT	60.27435897	32	103	75	178	5
5272	8782	8809	27	CCACAAATGTAAGTGAAAAAACCCTCTT	55.52857143	20937	8811	8849	38	AGAGTCATTTTCTTTTGTAACATTTTTAGTCTTAGGGTC	60.27435897	32	101	79	180	2
5272	8782	8809	27	CCACAAATGTAAGTGAAAAAACCCTCTT	55.52857143	20938	8812	8850	38	GAGTCATTTTCTTTTGTAACATTTTTAGTCTTAGGGTCG	61.32564103	32	101	79	180	3
5271	8781	8808	27	CCCACAAATGTAAGTGAAAAAACCCTCT	56.99285714	20937	8811	8849	38	AGAGTCATTTTCTTTTGTAACATTTTTAGTCTTAGGGTC	60.27435897	32	103	79	182	3
5271	8781	8808	27	CCCACAAATGTAAGTGAAAAAACCCTCT	56.99285714	20938	8812	8850	38	GAGTCATTTTCTTTTGTAACATTTTTAGTCTTAGGGTCG	61.32564103	32	103	79	182	4
5268	8778	8805	27	AAACCCACAAATGTAAGTGAAAAAACCC	55.52857143	20940	8814	8852	38	GTCATTTTCTTTTGTAACATTTTTAGTCTTAGGGTCGTA	60.27435897	32	111	72	183	9
5271	8781	8808	27	CCCACAAATGTAAGTGAAAAAACCCTCT	56.99285714	20936	8810	8848	38	TAGAGTCATTTTCTTTTGTAACATTTTTAGTCTTAGGGT	59.22307692	32	103	82	185	2
5268	8778	8805	27	AAACCCACAAATGTAAGTGAAAAAACCC	55.52857143	20938	8812	8850	38	GAGTCATTTTCTTTTGTAACATTTTTAGTCTTAGGGTCG	61.32564103	32	111	79	190	7
5270	8780	8807	27	ACCCACAAATGTAAGTGAAAAAACCCTC	56.99285714	20936	8810	8848	38	TAGAGTCATTTTCTTTTGTAACATTTTTAGTCTTAGGGT	59.22307692	32	108	82	190	3
5268	8778	8805	27	AAACCCACAAATGTAAGTGAAAAAACCC	55.52857143	20936	8810	8848	38	TAGAGTCATTTTCTTTTGTAACATTTTTAGTCTTAGGGT	59.22307692	32	111	82	193	5
5270	8780	8807	27	ACCCACAAATGTAAGTGAAAAAACCCTC	56.99285714	20935	8809	8847	38	TTAGAGTCATTTTCTTTTGTAACATTTTTAGTCTTAGGG	59.22307692	32	108	89	197	2
5269	8779	8806	27	AACCCACAAATGTAAGTGAAAAAACCCT	55.52857143	20935	8809	8847	38	TTAGAGTCATTTTCTTTTGTAACATTTTTAGTCTTAGGG	59.22307692	32	109	89	198	3
5268	8778	8805	27	AAACCCACAAATGTAAGTGAAAAAACCC	55.52857143	20935	8809	8847	38	TTAGAGTCATTTTCTTTTGTAACATTTTTAGTCTTAGGG	59.22307692	32	111	89	200	4
5269	8779	8806	27	AACCCACAAATGTAAGTGAAAAAACCCT	55.52857143	20934	8808	8846	38	TTTAGAGTCATTTTCTTTTGTAACATTTTTAGTCTTAGG	58.17179487	32	109	96	205	2
4726	2801	2828	27	GCAAAACCTGAGTCACCTGCTACACGCT	62.85	21323	2842	2881	39	TTTGTAATAAGAAAGCGTTCGTGATGTAGCAACAGTGATT	62.44	32	15	5	20	14
4726	2801	2828	27	GCAAAACCTGAGTCACCTGCTACACGCT	62.85	21324	2843	2882	39	TTGTAATAAGAAAGCGTTCGTGATGTAGCAACAGTGATTT	62.44	32	15	5	20	15
6353	26629	26656	27	TTTGAATAGTAGTTGTCTGATTGTCCTC	55.52857143	21614	26676	26715	39	ACAGTTTGTTGACTATCATCATCTAACCAATCTTCTTCTT	61.415	32	22	7	29	20
6352	26628	26655	27	GTTTGAATAGTAGTTGTCTGATTGTCCT	55.52857143	21615	26677	26716	39	CAGTTTGTTGACTATCATCATCTAACCAATCTTCTTCTTG	62.44	32	22	8	30	22
6353	26629	26656	27	TTTGAATAGTAGTTGTCTGATTGTCCTC	55.52857143	21615	26677	26716	39	CAGTTTGTTGACTATCATCATCTAACCAATCTTCTTCTTG	62.44	32	22	8	30	21
6354	26630	26657	27	TTGAATAGTAGTTGTCTGATTGTCCTCA	55.52857143	21615	26677	26716	39	CAGTTTGTTGACTATCATCATCTAACCAATCTTCTTCTTG	62.44	32	23	8	31	20
6353	26629	26656	27	TTTGAATAGTAGTTGTCTGATTGTCCTC	55.52857143	21616	26678	26717	39	AGTTTGTTGACTATCATCATCTAACCAATCTTCTTCTTGC	62.44	32	22	10	32	22
6355	26631	26658	27	TGAATAGTAGTTGTCTGATTGTCCTCAC	56.99285714	21616	26678	26717	39	AGTTTGTTGACTATCATCATCTAACCAATCTTCTTCTTGC	62.44	32	22	10	32	20
6355	26631	26658	27	TGAATAGTAGTTGTCTGATTGTCCTCAC	56.99285714	21617	26679	26718	39	GTTTGTTGACTATCATCATCTAACCAATCTTCTTCTTGCT	62.44	32	22	11	33	21
6354	26630	26657	27	TTGAATAGTAGTTGTCTGATTGTCCTCA	55.52857143	21617	26679	26718	39	GTTTGTTGACTATCATCATCTAACCAATCTTCTTCTTGCT	62.44	32	23	11	34	22
6355	26631	26658	27	TGAATAGTAGTTGTCTGATTGTCCTCAC	56.99285714	21618	26680	26719	39	TTTGTTGACTATCATCATCTAACCAATCTTCTTCTTGCTC	62.44	32	22	12	34	22
6354	26630	26657	27	TTGAATAGTAGTTGTCTGATTGTCCTCA	55.52857143	21618	26680	26719	39	TTTGTTGACTATCATCATCTAACCAATCTTCTTCTTGCTC	62.44	32	23	12	35	23
6355	26631	26658	27	TGAATAGTAGTTGTCTGATTGTCCTCAC	56.99285714	21619	26681	26720	39	TTGTTGACTATCATCATCTAACCAATCTTCTTCTTGCTCT	62.44	32	22	14	36	23
6354	26630	26657	27	TTGAATAGTAGTTGTCTGATTGTCCTCA	55.52857143	21619	26681	26720	39	TTGTTGACTATCATCATCTAACCAATCTTCTTCTTGCTCT	62.44	32	23	14	37	24
6355	26631	26658	27	TGAATAGTAGTTGTCTGATTGTCCTCAC	56.99285714	21620	26682	26721	39	TGTTGACTATCATCATCTAACCAATCTTCTTCTTGCTCTT	62.44	32	22	18	40	24
6354	26630	26657	27	TTGAATAGTAGTTGTCTGATTGTCCTCA	55.52857143	21620	26682	26721	39	TGTTGACTATCATCATCTAACCAATCTTCTTCTTGCTCTT	62.44	32	23	18	41	25
6355	26631	26658	27	TGAATAGTAGTTGTCTGATTGTCCTCAC	56.99285714	21621	26683	26722	39	GTTGACTATCATCATCTAACCAATCTTCTTCTTGCTCTTC	63.465	32	22	28	50	25
6357	26633	26660	27	AATAGTAGTTGTCTGATTGTCCTCACTG	56.99285714	21614	26676	26715	39	ACAGTTTGTTGACTATCATCATCTAACCAATCTTCTTCTT	61.415	32	45	7	52	16
6357	26633	26660	27	AATAGTAGTTGTCTGATTGTCCTCACTG	56.99285714	21615	26677	26716	39	CAGTTTGTTGACTATCATCATCTAACCAATCTTCTTCTTG	62.44	32	45	8	53	17
4829	3875	3902	27	GGTAATAGTCTGAAGTGAAGTAACTGTG	56.99285714	21343	3904	3943	39	AATACAACACAGTCTTTTACTCCAGATTCCCATTTTTCAG	62.44	32	36	18	54	2
6356	26632	26659	27	GAATAGTAGTTGTCTGATTGTCCTCACT	56.99285714	21617	26679	26718	39	GTTTGTTGACTATCATCATCTAACCAATCTTCTTCTTGCT	62.44	32	43	11	54	20
4828	3874	3901	27	TGGTAATAGTCTGAAGTGAAGTAACTGT	55.52857143	21342	3903	3942	39	TAATACAACACAGTCTTTTACTCCAGATTCCCATTTTTCA	61.415	32	36	19	55	2
6356	26632	26659	27	GAATAGTAGTTGTCTGATTGTCCTCACT	56.99285714	21618	26680	26719	39	TTTGTTGACTATCATCATCTAACCAATCTTCTTCTTGCTC	62.44	32	43	12	55	21
6357	26633	26660	27	AATAGTAGTTGTCTGATTGTCCTCACTG	56.99285714	21616	26678	26717	39	AGTTTGTTGACTATCATCATCTAACCAATCTTCTTCTTGC	62.44	32	45	10	55	18
6356	26632	26659	27	GAATAGTAGTTGTCTGATTGTCCTCACT	56.99285714	21619	26681	26720	39	TTGTTGACTATCATCATCTAACCAATCTTCTTCTTGCTCT	62.44	32	43	14	57	22
6356	26632	26659	27	GAATAGTAGTTGTCTGATTGTCCTCACT	56.99285714	21620	26682	26721	39	TGTTGACTATCATCATCTAACCAATCTTCTTCTTGCTCTT	62.44	32	43	18	61	23
6358	26634	26661	27	ATAGTAGTTGTCTGATTGTCCTCACTGC	58.45714286	21614	26676	26715	39	ACAGTTTGTTGACTATCATCATCTAACCAATCTTCTTCTT	61.415	32	54	7	61	15
4863	4082	4109	27	TGGCATCATAAAGTAATGGGTTTTTGGA	55.52857143	21358	4117	4156	39	TTCCAGCAAAGCCAAAGCCTCATTATTATTCTTACAAAGT	62.44	32	22	40	62	8
4862	4081	4108	27	TTGGCATCATAAAGTAATGGGTTTTTGG	55.52857143	21358	4117	4156	39	TTCCAGCAAAGCCAAAGCCTCATTATTATTCTTACAAAGT	62.44	32	23	40	63	9
4862	4081	4108	27	TTGGCATCATAAAGTAATGGGTTTTTGG	55.52857143	21357	4116	4155	39	TTTCCAGCAAAGCCAAAGCCTCATTATTATTCTTACAAAG	62.44	32	23	41	64	8
5327	9895	9922	27	TGACCATCAACTCTACCATCAAAAAAGA	55.52857143	21452	9935	9974	39	CACAAATCGTTTCAGTTGGTTTCTTGGCTATGTCAGTCAT	64.49	32	52	16	68	13
6356	26632	26659	27	GAATAGTAGTTGTCTGATTGTCCTCACT	56.99285714	21621	26683	26722	39	GTTGACTATCATCATCTAACCAATCTTCTTCTTGCTCTTC	63.465	32	43	28	71	24
4861	4080	4107	27	GTTGGCATCATAAAGTAATGGGTTTTTG	55.52857143	21355	4114	4153	39	CATTTCCAGCAAAGCCAAAGCCTCATTATTATTCTTACAA	62.44	32	23	50	73	7
4861	4080	4107	27	GTTGGCATCATAAAGTAATGGGTTTTTG	55.52857143	21356	4115	4154	39	ATTTCCAGCAAAGCCAAAGCCTCATTATTATTCTTACAAA	61.415	32	23	50	73	8
6356	26632	26659	27	GAATAGTAGTTGTCTGATTGTCCTCACT	56.99285714	21622	26684	26723	39	TTGACTATCATCATCTAACCAATCTTCTTCTTGCTCTTCT	62.44	32	43	30	73	25
4868	4087	4114	27	TCATAAAGTAATGGGTTTTTGGAACGGC	56.99285714	21358	4117	4156	39	TTCCAGCAAAGCCAAAGCCTCATTATTATTCTTACAAAGT	62.44	32	39	40	79	3
4868	4087	4114	27	TCATAAAGTAATGGGTTTTTGGAACGGC	56.99285714	21359	4118	4157	39	TCCAGCAAAGCCAAAGCCTCATTATTATTCTTACAAAGTT	62.44	32	39	40	79	4
4868	4087	4114	27	TCATAAAGTAATGGGTTTTTGGAACGGC	56.99285714	21357	4116	4155	39	TTTCCAGCAAAGCCAAAGCCTCATTATTATTCTTACAAAG	62.44	32	39	41	80	2
5198	7807	7834	27	GGTCCATAAGAAAAGGCTGAGAGACATA	58.45714286	21403	7858	7897	39	TAGAATAAACTCTGAACTCACTTTCCATCCAACTTTTGTT	61.415	32	60	21	81	24
4864	4083	4110	27	GGCATCATAAAGTAATGGGTTTTTGGAA	55.52857143	21358	4117	4156	39	TTCCAGCAAAGCCAAAGCCTCATTATTATTCTTACAAAGT	62.44	32	43	40	83	7
6357	26633	26660	27	AATAGTAGTTGTCTGATTGTCCTCACTG	56.99285714	21623	26685	26724	39	TGACTATCATCATCTAACCAATCTTCTTCTTGCTCTTCTT	62.44	32	45	38	83	25
4864	4083	4110	27	GGCATCATAAAGTAATGGGTTTTTGGAA	55.52857143	21357	4116	4155	39	TTTCCAGCAAAGCCAAAGCCTCATTATTATTCTTACAAAG	62.44	32	43	41	84	6
5053	5675	5702	27	ACCAAAGGTCCAACCAGAAGTGATTGTA	58.45714286	21383	5726	5765	39	TTGAGCAATCATTTCATCTGTGAGCAAAGGTGGCAAAACA	64.49	32	61	31	92	24
5272	8782	8809	27	CCACAAATGTAAGTGAAAAAACCCTCTT	55.52857143	21437	8813	8852	39	AGTCATTTTCTTTTGTAACATTTTTAGTCTTAGGGTCGTA	60.39	32	101	75	176	4
5271	8781	8808	27	CCCACAAATGTAAGTGAAAAAACCCTCT	56.99285714	21437	8813	8852	39	AGTCATTTTCTTTTGTAACATTTTTAGTCTTAGGGTCGTA	60.39	32	103	75	178	5
5272	8782	8809	27	CCACAAATGTAAGTGAAAAAACCCTCTT	55.52857143	21435	8811	8850	39	AGAGTCATTTTCTTTTGTAACATTTTTAGTCTTAGGGTCG	61.415	32	101	79	180	2
5272	8782	8809	27	CCACAAATGTAAGTGAAAAAACCCTCTT	55.52857143	21436	8812	8851	39	GAGTCATTTTCTTTTGTAACATTTTTAGTCTTAGGGTCGT	61.415	32	101	79	180	3
5271	8781	8808	27	CCCACAAATGTAAGTGAAAAAACCCTCT	56.99285714	21435	8811	8850	39	AGAGTCATTTTCTTTTGTAACATTTTTAGTCTTAGGGTCG	61.415	32	103	79	182	3
5271	8781	8808	27	CCCACAAATGTAAGTGAAAAAACCCTCT	56.99285714	21436	8812	8851	39	GAGTCATTTTCTTTTGTAACATTTTTAGTCTTAGGGTCGT	61.415	32	103	79	182	4
5271	8781	8808	27	CCCACAAATGTAAGTGAAAAAACCCTCT	56.99285714	21434	8810	8849	39	TAGAGTCATTTTCTTTTGTAACATTTTTAGTCTTAGGGTC	60.39	32	103	82	185	2
5268	8778	8805	27	AAACCCACAAATGTAAGTGAAAAAACCC	55.52857143	21436	8812	8851	39	GAGTCATTTTCTTTTGTAACATTTTTAGTCTTAGGGTCGT	61.415	32	111	79	190	7
5270	8780	8807	27	ACCCACAAATGTAAGTGAAAAAACCCTC	56.99285714	21434	8810	8849	39	TAGAGTCATTTTCTTTTGTAACATTTTTAGTCTTAGGGTC	60.39	32	108	82	190	3
5268	8778	8805	27	AAACCCACAAATGTAAGTGAAAAAACCC	55.52857143	21434	8810	8849	39	TAGAGTCATTTTCTTTTGTAACATTTTTAGTCTTAGGGTC	60.39	32	111	82	193	5
5270	8780	8807	27	ACCCACAAATGTAAGTGAAAAAACCCTC	56.99285714	21433	8809	8848	39	TTAGAGTCATTTTCTTTTGTAACATTTTTAGTCTTAGGGT	59.365	32	108	89	197	2
5269	8779	8806	27	AACCCACAAATGTAAGTGAAAAAACCCT	55.52857143	21433	8809	8848	39	TTAGAGTCATTTTCTTTTGTAACATTTTTAGTCTTAGGGT	59.365	32	109	89	198	3
5268	8778	8805	27	AAACCCACAAATGTAAGTGAAAAAACCC	55.52857143	21433	8809	8848	39	TTAGAGTCATTTTCTTTTGTAACATTTTTAGTCTTAGGGT	59.365	32	111	89	200	4
5269	8779	8806	27	AACCCACAAATGTAAGTGAAAAAACCCT	55.52857143	21432	8808	8847	39	TTTAGAGTCATTTTCTTTTGTAACATTTTTAGTCTTAGGG	59.365	32	109	97	206	2
4733	2808	2835	27	CTGAGTCACCTGCTACACGCTGCGAAGC	65.77857143	21753	2841	2881	40	ATTTGTAATAAGAAAGCGTTCGTGATGTAGCAACAGTGATT	62.5	32	7	6	13	6
4726	2801	2828	27	GCAAAACCTGAGTCACCTGCTACACGCT	62.85	21754	2842	2882	40	TTTGTAATAAGAAAGCGTTCGTGATGTAGCAACAGTGATTT	62.5	32	15	5	20	14
6353	26629	26656	27	TTTGAATAGTAGTTGTCTGATTGTCCTC	55.52857143	21990	26676	26716	40	ACAGTTTGTTGACTATCATCATCTAACCAATCTTCTTCTTG	62.5	32	22	8	30	20
6352	26628	26655	27	GTTTGAATAGTAGTTGTCTGATTGTCCT	55.52857143	21991	26677	26717	40	CAGTTTGTTGACTATCATCATCTAACCAATCTTCTTCTTGC	63.5	32	22	10	32	22
6353	26629	26656	27	TTTGAATAGTAGTTGTCTGATTGTCCTC	55.52857143	21991	26677	26717	40	CAGTTTGTTGACTATCATCATCTAACCAATCTTCTTCTTGC	63.5	32	22	10	32	21
6353	26629	26656	27	TTTGAATAGTAGTTGTCTGATTGTCCTC	55.52857143	21992	26678	26718	40	AGTTTGTTGACTATCATCATCTAACCAATCTTCTTCTTGCT	62.5	32	22	11	33	22
6354	26630	26657	27	TTGAATAGTAGTTGTCTGATTGTCCTCA	55.52857143	21991	26677	26717	40	CAGTTTGTTGACTATCATCATCTAACCAATCTTCTTCTTGC	63.5	32	23	10	33	20
6355	26631	26658	27	TGAATAGTAGTTGTCTGATTGTCCTCAC	56.99285714	21992	26678	26718	40	AGTTTGTTGACTATCATCATCTAACCAATCTTCTTCTTGCT	62.5	32	22	11	33	20
6355	26631	26658	27	TGAATAGTAGTTGTCTGATTGTCCTCAC	56.99285714	21993	26679	26719	40	GTTTGTTGACTATCATCATCTAACCAATCTTCTTCTTGCTC	63.5	32	22	12	34	21
6354	26630	26657	27	TTGAATAGTAGTTGTCTGATTGTCCTCA	55.52857143	21993	26679	26719	40	GTTTGTTGACTATCATCATCTAACCAATCTTCTTCTTGCTC	63.5	32	23	12	35	22
6355	26631	26658	27	TGAATAGTAGTTGTCTGATTGTCCTCAC	56.99285714	21994	26680	26720	40	TTTGTTGACTATCATCATCTAACCAATCTTCTTCTTGCTCT	62.5	32	22	15	37	22
6354	26630	26657	27	TTGAATAGTAGTTGTCTGATTGTCCTCA	55.52857143	21994	26680	26720	40	TTTGTTGACTATCATCATCTAACCAATCTTCTTCTTGCTCT	62.5	32	23	15	38	23
6355	26631	26658	27	TGAATAGTAGTTGTCTGATTGTCCTCAC	56.99285714	21995	26681	26721	40	TTGTTGACTATCATCATCTAACCAATCTTCTTCTTGCTCTT	62.5	32	22	18	40	23
6354	26630	26657	27	TTGAATAGTAGTTGTCTGATTGTCCTCA	55.52857143	21995	26681	26721	40	TTGTTGACTATCATCATCTAACCAATCTTCTTCTTGCTCTT	62.5	32	23	18	41	24
6355	26631	26658	27	TGAATAGTAGTTGTCTGATTGTCCTCAC	56.99285714	21996	26682	26722	40	TGTTGACTATCATCATCTAACCAATCTTCTTCTTGCTCTTC	63.5	32	22	29	51	24
6355	26631	26658	27	TGAATAGTAGTTGTCTGATTGTCCTCAC	56.99285714	21997	26683	26723	40	GTTGACTATCATCATCTAACCAATCTTCTTCTTGCTCTTCT	63.5	32	22	31	53	25
6357	26633	26660	27	AATAGTAGTTGTCTGATTGTCCTCACTG	56.99285714	21990	26676	26716	40	ACAGTTTGTTGACTATCATCATCTAACCAATCTTCTTCTTG	62.5	32	45	8	53	16
6356	26632	26659	27	GAATAGTAGTTGTCTGATTGTCCTCACT	56.99285714	21993	26679	26719	40	GTTTGTTGACTATCATCATCTAACCAATCTTCTTCTTGCTC	63.5	32	43	12	55	20
6357	26633	26660	27	AATAGTAGTTGTCTGATTGTCCTCACTG	56.99285714	21991	26677	26717	40	CAGTTTGTTGACTATCATCATCTAACCAATCTTCTTCTTGC	63.5	32	45	10	55	17
4828	3874	3901	27	TGGTAATAGTCTGAAGTGAAGTAACTGT	55.52857143	21770	3903	3943	40	TAATACAACACAGTCTTTTACTCCAGATTCCCATTTTTCAG	62.5	32	36	20	56	2
6357	26633	26660	27	AATAGTAGTTGTCTGATTGTCCTCACTG	56.99285714	21992	26678	26718	40	AGTTTGTTGACTATCATCATCTAACCAATCTTCTTCTTGCT	62.5	32	45	11	56	18
6356	26632	26659	27	GAATAGTAGTTGTCTGATTGTCCTCACT	56.99285714	21994	26680	26720	40	TTTGTTGACTATCATCATCTAACCAATCTTCTTCTTGCTCT	62.5	32	43	15	58	21
4829	3875	3902	27	GGTAATAGTCTGAAGTGAAGTAACTGTG	56.99285714	21771	3904	3944	40	AATACAACACAGTCTTTTACTCCAGATTCCCATTTTTCAGT	62.5	32	36	23	59	2
6356	26632	26659	27	GAATAGTAGTTGTCTGATTGTCCTCACT	56.99285714	21995	26681	26721	40	TTGTTGACTATCATCATCTAACCAATCTTCTTCTTGCTCTT	62.5	32	43	18	61	22
6358	26634	26661	27	ATAGTAGTTGTCTGATTGTCCTCACTGC	58.45714286	21990	26676	26716	40	ACAGTTTGTTGACTATCATCATCTAACCAATCTTCTTCTTG	62.5	32	54	8	62	15
4863	4082	4109	27	TGGCATCATAAAGTAATGGGTTTTTGGA	55.52857143	21783	4117	4157	40	TTCCAGCAAAGCCAAAGCCTCATTATTATTCTTACAAAGTT	62.5	32	22	41	63	8
4862	4081	4108	27	TTGGCATCATAAAGTAATGGGTTTTTGG	55.52857143	21783	4117	4157	40	TTCCAGCAAAGCCAAAGCCTCATTATTATTCTTACAAAGTT	62.5	32	23	41	64	9
4862	4081	4108	27	TTGGCATCATAAAGTAATGGGTTTTTGG	55.52857143	21782	4116	4156	40	TTTCCAGCAAAGCCAAAGCCTCATTATTATTCTTACAAAGT	62.5	32	23	42	65	8
6356	26632	26659	27	GAATAGTAGTTGTCTGATTGTCCTCACT	56.99285714	21996	26682	26722	40	TGTTGACTATCATCATCTAACCAATCTTCTTCTTGCTCTTC	63.5	32	43	29	72	23
4861	4080	4107	27	GTTGGCATCATAAAGTAATGGGTTTTTG	55.52857143	21781	4115	4155	40	ATTTCCAGCAAAGCCAAAGCCTCATTATTATTCTTACAAAG	62.5	32	23	50	73	8
6356	26632	26659	27	GAATAGTAGTTGTCTGATTGTCCTCACT	56.99285714	21997	26683	26723	40	GTTGACTATCATCATCTAACCAATCTTCTTCTTGCTCTTCT	63.5	32	43	31	74	24
4868	4087	4114	27	TCATAAAGTAATGGGTTTTTGGAACGGC	56.99285714	21783	4117	4157	40	TTCCAGCAAAGCCAAAGCCTCATTATTATTCTTACAAAGTT	62.5	32	39	41	80	3
4868	4087	4114	27	TCATAAAGTAATGGGTTTTTGGAACGGC	56.99285714	21782	4116	4156	40	TTTCCAGCAAAGCCAAAGCCTCATTATTATTCTTACAAAGT	62.5	32	39	42	81	2
6356	26632	26659	27	GAATAGTAGTTGTCTGATTGTCCTCACT	56.99285714	21998	26684	26724	40	TTGACTATCATCATCTAACCAATCTTCTTCTTGCTCTTCTT	62.5	32	43	38	81	25
4864	4083	4110	27	GGCATCATAAAGTAATGGGTTTTTGGAA	55.52857143	21783	4117	4157	40	TTCCAGCAAAGCCAAAGCCTCATTATTATTCTTACAAAGTT	62.5	32	43	41	84	7
4864	4083	4110	27	GGCATCATAAAGTAATGGGTTTTTGGAA	55.52857143	21782	4116	4156	40	TTTCCAGCAAAGCCAAAGCCTCATTATTATTCTTACAAAGT	62.5	32	43	42	85	6
4868	4087	4114	27	TCATAAAGTAATGGGTTTTTGGAACGGC	56.99285714	21784	4118	4158	40	TCCAGCAAAGCCAAAGCCTCATTATTATTCTTACAAAGTTT	62.5	32	39	46	85	4
6357	26633	26660	27	AATAGTAGTTGTCTGATTGTCCTCACTG	56.99285714	21999	26685	26725	40	TGACTATCATCATCTAACCAATCTTCTTCTTGCTCTTCTTC	63.5	32	45	49	94	25
5272	8782	8809	27	CCACAAATGTAAGTGAAAAAACCCTCTT	55.52857143	21848	8812	8852	40	GAGTCATTTTCTTTTGTAACATTTTTAGTCTTAGGGTCGTA	61.5	32	101	79	180	3
5271	8781	8808	27	CCCACAAATGTAAGTGAAAAAACCCTCT	56.99285714	21847	8811	8851	40	AGAGTCATTTTCTTTTGTAACATTTTTAGTCTTAGGGTCGT	61.5	32	103	79	182	3
5271	8781	8808	27	CCCACAAATGTAAGTGAAAAAACCCTCT	56.99285714	21848	8812	8852	40	GAGTCATTTTCTTTTGTAACATTTTTAGTCTTAGGGTCGTA	61.5	32	103	79	182	4
5271	8781	8808	27	CCCACAAATGTAAGTGAAAAAACCCTCT	56.99285714	21846	8810	8850	40	TAGAGTCATTTTCTTTTGTAACATTTTTAGTCTTAGGGTCG	61.5	32	103	82	185	2
5268	8778	8805	27	AAACCCACAAATGTAAGTGAAAAAACCC	55.52857143	21848	8812	8852	40	GAGTCATTTTCTTTTGTAACATTTTTAGTCTTAGGGTCGTA	61.5	32	111	79	190	7
5270	8780	8807	27	ACCCACAAATGTAAGTGAAAAAACCCTC	56.99285714	21846	8810	8850	40	TAGAGTCATTTTCTTTTGTAACATTTTTAGTCTTAGGGTCG	61.5	32	108	82	190	3
5268	8778	8805	27	AAACCCACAAATGTAAGTGAAAAAACCC	55.52857143	21846	8810	8850	40	TAGAGTCATTTTCTTTTGTAACATTTTTAGTCTTAGGGTCG	61.5	32	111	82	193	5
5270	8780	8807	27	ACCCACAAATGTAAGTGAAAAAACCCTC	56.99285714	21845	8809	8849	40	TTAGAGTCATTTTCTTTTGTAACATTTTTAGTCTTAGGGTC	60.5	32	108	89	197	2
5269	8779	8806	27	AACCCACAAATGTAAGTGAAAAAACCCT	55.52857143	21845	8809	8849	40	TTAGAGTCATTTTCTTTTGTAACATTTTTAGTCTTAGGGTC	60.5	32	109	89	198	3
5268	8778	8805	27	AAACCCACAAATGTAAGTGAAAAAACCC	55.52857143	21845	8809	8849	40	TTAGAGTCATTTTCTTTTGTAACATTTTTAGTCTTAGGGTC	60.5	32	111	89	200	4
5269	8779	8806	27	AACCCACAAATGTAAGTGAAAAAACCCT	55.52857143	21844	8808	8848	40	TTTAGAGTCATTTTCTTTTGTAACATTTTTAGTCTTAGGGT	59.5	32	109	97	206	2
8813	28270	28298	28	CTTTTTGGAGTATTTCAAGAAGGTTGTCA	55.85172414	1669	28300	28325	25	TAAGACCTTCGGAACCTTCTCCAACA	57.96153846	32	68	12	80	2
6874	958	986	28	CAAGCAGCAGCAAAGCAAGAGCAGCATCA	62.92068966	142	1010	1035	25	AGGAGAAGTTCCCCTACTGCTGCCTG	62.69230769	32	69	13	82	24
8813	28270	28298	28	CTTTTTGGAGTATTTCAAGAAGGTTGTCA	55.85172414	1681	28312	28337	25	AACCTTCTCCAACAACACCTGTATGG	57.96153846	32	68	16	84	14
8813	28270	28298	28	CTTTTTGGAGTATTTCAAGAAGGTTGTCA	55.85172414	1672	28303	28328	25	GACCTTCGGAACCTTCTCCAACAACA	59.53846154	32	68	17	85	5
8813	28270	28298	28	CTTTTTGGAGTATTTCAAGAAGGTTGTCA	55.85172414	1674	28305	28330	25	CCTTCGGAACCTTCTCCAACAACACC	61.11538462	32	68	20	88	7
8478	23997	24025	28	GTAACTGGTTTTATGGTTGTTGTGTAACT	55.85172414	3823	24036	24062	26	TAGAAAACATCCGTAATAGGACCTTTG	55.18148148	32	48	6	54	11
8481	24000	24028	28	ACTGGTTTTATGGTTGTTGTGTAACTGTT	55.85172414	3824	24037	24063	26	AGAAAACATCCGTAATAGGACCTTTGT	55.18148148	32	48	6	54	9
8479	23998	24026	28	TAACTGGTTTTATGGTTGTTGTGTAACTG	55.85172414	3822	24035	24061	26	GTAGAAAACATCCGTAATAGGACCTTT	55.18148148	32	49	6	55	9
8753	27702	27730	28	CAACCGTCTCTAAGAAACTCTACACCTTC	60.09310345	4121	27754	27780	26	CAAGGACGGGTTTGAGTTTTTCATAAA	55.18148148	32	23	33	56	24
8754	27703	27731	28	AACCGTCTCTAAGAAACTCTACACCTTCC	60.09310345	4121	27754	27780	26	CAAGGACGGGTTTGAGTTTTTCATAAA	55.18148148	32	24	33	57	23
7258	4269	4297	28	GCAAACAAAGTGAACACCCTTGGAGAGTG	61.50689655	2432	4311	4337	26	CTTTTTGAGGGTTATGATTTTGGAAGC	55.18148148	32	34	25	59	14
8813	28270	28298	28	CTTTTTGGAGTATTTCAAGAAGGTTGTCA	55.85172414	4186	28312	28338	26	AACCTTCTCCAACAACACCTGTATGGT	58.21851852	32	68	16	84	14
6874	958	986	28	CAAGCAGCAGCAAAGCAAGAGCAGCATCA	62.92068966	2000	1010	1036	26	AGGAGAAGTTCCCCTACTGCTGCCTGG	64.29259259	32	69	19	88	24
7221	4088	4116	28	CATAAAGTAATGGGTTTTTGGAACGGCAT	57.26551724	2398	4122	4148	26	GCAAAGCCAAAGCCTCATTATTATTCT	55.18148148	32	38	50	88	6
8813	28270	28298	28	CTTTTTGGAGTATTTCAAGAAGGTTGTCA	55.85172414	4177	28303	28329	26	GACCTTCGGAACCTTCTCCAACAACAC	61.25555556	32	68	20	88	5
8813	28270	28298	28	CTTTTTGGAGTATTTCAAGAAGGTTGTCA	55.85172414	4179	28305	28331	26	CCTTCGGAACCTTCTCCAACAACACCT	61.25555556	32	68	21	89	7
8813	28270	28298	28	CTTTTTGGAGTATTTCAAGAAGGTTGTCA	55.85172414	4182	28308	28334	26	TCGGAACCTTCTCCAACAACACCTGTA	59.73703704	32	68	24	92	10
8813	28270	28298	28	CTTTTTGGAGTATTTCAAGAAGGTTGTCA	55.85172414	4184	28310	28336	26	GGAACCTTCTCCAACAACACCTGTATG	59.73703704	32	68	26	94	12
7352	5168	5196	28	ATGAGGTGCTGACTGAGGGAAGGACATAA	61.50689655	2555	5202	5228	26	TAGCCCTTTCCACAAAAATCAACTCTT	55.18148148	32	35	91	126	6
7354	5170	5198	28	GAGGTGCTGACTGAGGGAAGGACATAAGA	62.92068966	2556	5203	5229	26	AGCCCTTTCCACAAAAATCAACTCTTT	55.18148148	32	49	91	140	5
8593	26630	26658	28	TTGAATAGTAGTTGTCTGATTGTCCTCAC	57.26551724	6376	26683	26710	27	GTTGACTATCATCATCTAACCAATCTTC	55.52857143	32	23	20	43	25
8478	23997	24025	28	GTAACTGGTTTTATGGTTGTTGTGTAACT	55.85172414	6246	24036	24063	27	TAGAAAACATCCGTAATAGGACCTTTGT	55.52857143	32	48	6	54	11
8481	24000	24028	28	ACTGGTTTTATGGTTGTTGTGTAACTGTT	55.85172414	6247	24037	24064	27	AGAAAACATCCGTAATAGGACCTTTGTA	55.52857143	32	48	6	54	9
8479	23998	24026	28	TAACTGGTTTTATGGTTGTTGTGTAACTG	55.85172414	6245	24035	24062	27	GTAGAAAACATCCGTAATAGGACCTTTG	56.99285714	32	49	6	55	9
7261	4272	4300	28	AACAAAGTGAACACCCTTGGAGAGTGCTA	60.09310345	4918	4306	4333	27	CATCTCTTTTTGAGGGTTATGATTTTGG	55.52857143	32	24	32	56	6
7261	4272	4300	28	AACAAAGTGAACACCCTTGGAGAGTGCTA	60.09310345	4917	4305	4332	27	CCATCTCTTTTTGAGGGTTATGATTTTG	55.52857143	32	24	33	57	5
7258	4269	4297	28	GCAAACAAAGTGAACACCCTTGGAGAGTG	61.50689655	4921	4311	4338	27	CTTTTTGAGGGTTATGATTTTGGAAGCG	56.99285714	32	34	25	59	14
7259	4270	4298	28	CAAACAAAGTGAACACCCTTGGAGAGTGC	61.50689655	4920	4310	4337	27	TCTTTTTGAGGGTTATGATTTTGGAAGC	55.52857143	32	31	28	59	12
7259	4270	4298	28	CAAACAAAGTGAACACCCTTGGAGAGTGC	61.50689655	4919	4309	4336	27	CTCTTTTTGAGGGTTATGATTTTGGAAG	55.52857143	32	31	30	61	11
7258	4269	4297	28	GCAAACAAAGTGAACACCCTTGGAGAGTG	61.50689655	4920	4310	4337	27	TCTTTTTGAGGGTTATGATTTTGGAAGC	55.52857143	32	34	28	62	13
7260	4271	4299	28	AAACAAAGTGAACACCCTTGGAGAGTGCT	60.09310345	4918	4306	4333	27	CATCTCTTTTTGAGGGTTATGATTTTGG	55.52857143	32	30	32	62	7
7260	4271	4299	28	AAACAAAGTGAACACCCTTGGAGAGTGCT	60.09310345	4917	4305	4332	27	CCATCTCTTTTTGAGGGTTATGATTTTG	55.52857143	32	30	33	63	6
8594	26631	26659	28	TGAATAGTAGTTGTCTGATTGTCCTCACT	57.26551724	6376	26683	26710	27	GTTGACTATCATCATCTAACCAATCTTC	55.52857143	32	43	20	63	24
7258	4269	4297	28	GCAAACAAAGTGAACACCCTTGGAGAGTG	61.50689655	4919	4309	4336	27	CTCTTTTTGAGGGTTATGATTTTGGAAG	55.52857143	32	34	30	64	12
7261	4272	4300	28	AACAAAGTGAACACCCTTGGAGAGTGCTA	60.09310345	4916	4304	4331	27	GCCATCTCTTTTTGAGGGTTATGATTTT	55.52857143	32	24	40	64	4
8595	26632	26660	28	GAATAGTAGTTGTCTGATTGTCCTCACTG	58.67931034	6376	26683	26710	27	GTTGACTATCATCATCTAACCAATCTTC	55.52857143	32	49	20	69	23
7260	4271	4299	28	AAACAAAGTGAACACCCTTGGAGAGTGCT	60.09310345	4916	4304	4331	27	GCCATCTCTTTTTGAGGGTTATGATTTT	55.52857143	32	30	40	70	5
8596	26633	26661	28	AATAGTAGTTGTCTGATTGTCCTCACTGC	58.67931034	6376	26683	26710	27	GTTGACTATCATCATCTAACCAATCTTC	55.52857143	32	54	20	74	22
7219	4086	4114	28	ATCATAAAGTAATGGGTTTTTGGAACGGC	57.26551724	4881	4118	4145	27	TCCAGCAAAGCCAAAGCCTCATTATTAT	56.99285714	32	42	45	87	4
8813	28270	28298	28	CTTTTTGGAGTATTTCAAGAAGGTTGTCA	55.85172414	6588	28303	28330	27	GACCTTCGGAACCTTCTCCAACAACACC	62.85	32	68	20	88	5
6874	958	986	28	CAAGCAGCAGCAAAGCAAGAGCAGCATCA	62.92068966	4507	1010	1037	27	AGGAGAAGTTCCCCTACTGCTGCCTGGA	64.31428571	32	69	21	90	24
7214	4081	4109	28	TTGGCATCATAAAGTAATGGGTTTTTGGA	55.85172414	4879	4116	4143	27	TTTCCAGCAAAGCCAAAGCCTCATTATT	56.99285714	32	25	65	90	7
8813	28270	28298	28	CTTTTTGGAGTATTTCAAGAAGGTTGTCA	55.85172414	6590	28305	28332	27	CCTTCGGAACCTTCTCCAACAACACCTG	62.85	32	68	23	91	7
8813	28270	28298	28	CTTTTTGGAGTATTTCAAGAAGGTTGTCA	55.85172414	6593	28308	28335	27	TCGGAACCTTCTCCAACAACACCTGTAT	59.92142857	32	68	24	92	10
8813	28270	28298	28	CTTTTTGGAGTATTTCAAGAAGGTTGTCA	55.85172414	6592	28307	28334	27	TTCGGAACCTTCTCCAACAACACCTGTA	59.92142857	32	68	25	93	9
8813	28270	28298	28	CTTTTTGGAGTATTTCAAGAAGGTTGTCA	55.85172414	6594	28309	28336	27	CGGAACCTTCTCCAACAACACCTGTATG	61.38571429	32	68	26	94	11
8813	28270	28298	28	CTTTTTGGAGTATTTCAAGAAGGTTGTCA	55.85172414	6595	28310	28337	27	GGAACCTTCTCCAACAACACCTGTATGG	61.38571429	32	68	28	96	12
7221	4088	4116	28	CATAAAGTAATGGGTTTTTGGAACGGCAT	57.26551724	4885	4122	4149	27	GCAAAGCCAAAGCCTCATTATTATTCTT	55.52857143	32	38	65	103	6
7352	5168	5196	28	ATGAGGTGCTGACTGAGGGAAGGACATAA	61.50689655	5032	5201	5228	27	ATAGCCCTTTCCACAAAAATCAACTCTT	55.52857143	32	35	93	128	5
7352	5168	5196	28	ATGAGGTGCTGACTGAGGGAAGGACATAA	61.50689655	5033	5202	5229	27	TAGCCCTTTCCACAAAAATCAACTCTTT	55.52857143	32	35	93	128	6
8593	26630	26658	28	TTGAATAGTAGTTGTCTGATTGTCCTCAC	57.26551724	8616	26683	26711	28	GTTGACTATCATCATCTAACCAATCTTCT	55.85172414	32	23	21	44	25
8593	26630	26658	28	TTGAATAGTAGTTGTCTGATTGTCCTCAC	57.26551724	8615	26682	26710	28	TGTTGACTATCATCATCTAACCAATCTTC	55.85172414	32	23	23	46	24
8592	26629	26657	28	TTTGAATAGTAGTTGTCTGATTGTCCTCA	55.85172414	8615	26682	26710	28	TGTTGACTATCATCATCTAACCAATCTTC	55.85172414	32	26	23	49	25
8478	23997	24025	28	GTAACTGGTTTTATGGTTGTTGTGTAACT	55.85172414	8492	24036	24064	28	TAGAAAACATCCGTAATAGGACCTTTGTA	55.85172414	32	48	6	54	11
8481	24000	24028	28	ACTGGTTTTATGGTTGTTGTGTAACTGTT	55.85172414	8493	24037	24065	28	AGAAAACATCCGTAATAGGACCTTTGTAT	55.85172414	32	48	6	54	9
8479	23998	24026	28	TAACTGGTTTTATGGTTGTTGTGTAACTG	55.85172414	8491	24035	24063	28	GTAGAAAACATCCGTAATAGGACCTTTGT	57.26551724	32	49	6	55	9
7261	4272	4300	28	AACAAAGTGAACACCCTTGGAGAGTGCTA	60.09310345	7269	4306	4334	28	CATCTCTTTTTGAGGGTTATGATTTTGGA	55.85172414	32	24	32	56	6
7261	4272	4300	28	AACAAAGTGAACACCCTTGGAGAGTGCTA	60.09310345	7268	4305	4333	28	CCATCTCTTTTTGAGGGTTATGATTTTGG	57.26551724	32	24	33	57	5
7259	4270	4298	28	CAAACAAAGTGAACACCCTTGGAGAGTGC	61.50689655	7272	4310	4338	28	TCTTTTTGAGGGTTATGATTTTGGAAGCG	57.26551724	32	31	28	59	12
7261	4272	4300	28	AACAAAGTGAACACCCTTGGAGAGTGCTA	60.09310345	7270	4308	4336	28	TCTCTTTTTGAGGGTTATGATTTTGGAAG	55.85172414	32	24	35	59	8
7258	4269	4297	28	GCAAACAAAGTGAACACCCTTGGAGAGTG	61.50689655	7272	4310	4338	28	TCTTTTTGAGGGTTATGATTTTGGAAGCG	57.26551724	32	34	28	62	13
7259	4270	4298	28	CAAACAAAGTGAACACCCTTGGAGAGTGC	61.50689655	7271	4309	4337	28	CTCTTTTTGAGGGTTATGATTTTGGAAGC	57.26551724	32	31	31	62	11
7260	4271	4299	28	AAACAAAGTGAACACCCTTGGAGAGTGCT	60.09310345	7269	4306	4334	28	CATCTCTTTTTGAGGGTTATGATTTTGGA	55.85172414	32	30	32	62	7
7260	4271	4299	28	AAACAAAGTGAACACCCTTGGAGAGTGCT	60.09310345	7268	4305	4333	28	CCATCTCTTTTTGAGGGTTATGATTTTGG	57.26551724	32	30	33	63	6
8594	26631	26659	28	TGAATAGTAGTTGTCTGATTGTCCTCACT	57.26551724	8616	26683	26711	28	GTTGACTATCATCATCTAACCAATCTTCT	55.85172414	32	43	21	64	24
7259	4270	4298	28	CAAACAAAGTGAACACCCTTGGAGAGTGC	61.50689655	7270	4308	4336	28	TCTCTTTTTGAGGGTTATGATTTTGGAAG	55.85172414	32	31	35	66	10
8594	26631	26659	28	TGAATAGTAGTTGTCTGATTGTCCTCACT	57.26551724	8615	26682	26710	28	TGTTGACTATCATCATCTAACCAATCTTC	55.85172414	32	43	23	66	23
7258	4269	4297	28	GCAAACAAAGTGAACACCCTTGGAGAGTG	61.50689655	7270	4308	4336	28	TCTCTTTTTGAGGGTTATGATTTTGGAAG	55.85172414	32	34	35	69	11
8595	26632	26660	28	GAATAGTAGTTGTCTGATTGTCCTCACTG	58.67931034	8616	26683	26711	28	GTTGACTATCATCATCTAACCAATCTTCT	55.85172414	32	49	21	70	23
8595	26632	26660	28	GAATAGTAGTTGTCTGATTGTCCTCACTG	58.67931034	8615	26682	26710	28	TGTTGACTATCATCATCTAACCAATCTTC	55.85172414	32	49	23	72	22
7260	4271	4299	28	AAACAAAGTGAACACCCTTGGAGAGTGCT	60.09310345	7266	4303	4331	28	TGCCATCTCTTTTTGAGGGTTATGATTTT	55.85172414	32	30	43	73	4
7259	4270	4298	28	CAAACAAAGTGAACACCCTTGGAGAGTGC	61.50689655	7266	4303	4331	28	TGCCATCTCTTTTTGAGGGTTATGATTTT	55.85172414	32	31	43	74	5
8596	26633	26661	28	AATAGTAGTTGTCTGATTGTCCTCACTGC	58.67931034	8616	26683	26711	28	GTTGACTATCATCATCTAACCAATCTTCT	55.85172414	32	54	21	75	22
8813	28270	28298	28	CTTTTTGGAGTATTTCAAGAAGGTTGTCA	55.85172414	8817	28303	28331	28	GACCTTCGGAACCTTCTCCAACAACACCT	62.92068966	32	68	21	89	5
7214	4081	4109	28	TTGGCATCATAAAGTAATGGGTTTTTGGA	55.85172414	7230	4116	4144	28	TTTCCAGCAAAGCCAAAGCCTCATTATTA	57.26551724	32	25	66	91	7
8813	28270	28298	28	CTTTTTGGAGTATTTCAAGAAGGTTGTCA	55.85172414	8819	28305	28333	28	CCTTCGGAACCTTCTCCAACAACACCTGT	62.92068966	32	68	25	93	7
8813	28270	28298	28	CTTTTTGGAGTATTTCAAGAAGGTTGTCA	55.85172414	8820	28306	28334	28	CTTCGGAACCTTCTCCAACAACACCTGTA	61.50689655	32	68	25	93	8
8813	28270	28298	28	CTTTTTGGAGTATTTCAAGAAGGTTGTCA	55.85172414	8821	28307	28335	28	TTCGGAACCTTCTCCAACAACACCTGTAT	60.09310345	32	68	25	93	9
6874	958	986	28	CAAGCAGCAGCAAAGCAAGAGCAGCATCA	62.92068966	6891	1010	1038	28	AGGAGAAGTTCCCCTACTGCTGCCTGGAG	65.74827586	32	69	25	94	24
7219	4086	4114	28	ATCATAAAGTAATGGGTTTTTGGAACGGC	57.26551724	7231	4117	4145	28	TTCCAGCAAAGCCAAAGCCTCATTATTAT	57.26551724	32	42	53	95	3
8813	28270	28298	28	CTTTTTGGAGTATTTCAAGAAGGTTGTCA	55.85172414	8823	28309	28337	28	CGGAACCTTCTCCAACAACACCTGTATGG	62.92068966	32	68	28	96	11
8813	28270	28298	28	CTTTTTGGAGTATTTCAAGAAGGTTGTCA	55.85172414	8824	28310	28338	28	GGAACCTTCTCCAACAACACCTGTATGGT	61.50689655	32	68	28	96	12
7215	4082	4110	28	TGGCATCATAAAGTAATGGGTTTTTGGAA	55.85172414	7231	4117	4145	28	TTCCAGCAAAGCCAAAGCCTCATTATTAT	57.26551724	32	44	53	97	7
7213	4080	4108	28	GTTGGCATCATAAAGTAATGGGTTTTTGG	57.26551724	7229	4115	4143	28	ATTTCCAGCAAAGCCAAAGCCTCATTATT	57.26551724	32	23	76	99	7
7219	4086	4114	28	ATCATAAAGTAATGGGTTTTTGGAACGGC	57.26551724	7232	4118	4146	28	TCCAGCAAAGCCAAAGCCTCATTATTATT	57.26551724	32	42	61	103	4
7221	4088	4116	28	CATAAAGTAATGGGTTTTTGGAACGGCAT	57.26551724	7236	4122	4150	28	GCAAAGCCAAAGCCTCATTATTATTCTTA	55.85172414	32	38	77	115	6
7352	5168	5196	28	ATGAGGTGCTGACTGAGGGAAGGACATAA	61.50689655	7371	5201	5229	28	ATAGCCCTTTCCACAAAAATCAACTCTTT	55.85172414	32	35	95	130	5
7352	5168	5196	28	ATGAGGTGCTGACTGAGGGAAGGACATAA	61.50689655	7370	5200	5228	28	GATAGCCCTTTCCACAAAAATCAACTCTT	57.26551724	32	35	97	132	4
8593	26630	26658	28	TTGAATAGTAGTTGTCTGATTGTCCTCAC	57.26551724	10671	26683	26712	29	GTTGACTATCATCATCTAACCAATCTTCTT	56.15333333	32	23	22	45	25
8593	26630	26658	28	TTGAATAGTAGTTGTCTGATTGTCCTCAC	57.26551724	10670	26682	26711	29	TGTTGACTATCATCATCTAACCAATCTTCT	56.15333333	32	23	24	47	24
8592	26629	26657	28	TTTGAATAGTAGTTGTCTGATTGTCCTCA	55.85172414	10670	26682	26711	29	TGTTGACTATCATCATCTAACCAATCTTCT	56.15333333	32	26	24	50	25
8593	26630	26658	28	TTGAATAGTAGTTGTCTGATTGTCCTCAC	57.26551724	10669	26681	26710	29	TTGTTGACTATCATCATCTAACCAATCTTC	56.15333333	32	23	29	52	23
8478	23997	24025	28	GTAACTGGTTTTATGGTTGTTGTGTAACT	55.85172414	10549	24036	24065	29	TAGAAAACATCCGTAATAGGACCTTTGTAT	56.15333333	32	48	6	54	11
8479	23998	24026	28	TAACTGGTTTTATGGTTGTTGTGTAACTG	55.85172414	10548	24035	24064	29	GTAGAAAACATCCGTAATAGGACCTTTGTA	57.52	32	49	6	55	9
8592	26629	26657	28	TTTGAATAGTAGTTGTCTGATTGTCCTCA	55.85172414	10669	26681	26710	29	TTGTTGACTATCATCATCTAACCAATCTTC	56.15333333	32	26	29	55	24
7261	4272	4300	28	AACAAAGTGAACACCCTTGGAGAGTGCTA	60.09310345	9432	4305	4334	29	CCATCTCTTTTTGAGGGTTATGATTTTGGA	57.52	32	24	33	57	5
7261	4272	4300	28	AACAAAGTGAACACCCTTGGAGAGTGCTA	60.09310345	9433	4306	4335	29	CATCTCTTTTTGAGGGTTATGATTTTGGAA	56.15333333	32	24	34	58	6
7261	4272	4300	28	AACAAAGTGAACACCCTTGGAGAGTGCTA	60.09310345	9434	4307	4336	29	ATCTCTTTTTGAGGGTTATGATTTTGGAAG	56.15333333	32	24	35	59	7
7261	4272	4300	28	AACAAAGTGAACACCCTTGGAGAGTGCTA	60.09310345	9435	4308	4337	29	TCTCTTTTTGAGGGTTATGATTTTGGAAGC	57.52	32	24	36	60	8
7259	4270	4298	28	CAAACAAAGTGAACACCCTTGGAGAGTGC	61.50689655	9436	4309	4338	29	CTCTTTTTGAGGGTTATGATTTTGGAAGCG	58.88666667	32	31	31	62	11
7260	4271	4299	28	AAACAAAGTGAACACCCTTGGAGAGTGCT	60.09310345	9432	4305	4334	29	CCATCTCTTTTTGAGGGTTATGATTTTGGA	57.52	32	30	33	63	6
7260	4271	4299	28	AAACAAAGTGAACACCCTTGGAGAGTGCT	60.09310345	9433	4306	4335	29	CATCTCTTTTTGAGGGTTATGATTTTGGAA	56.15333333	32	30	34	64	7
8594	26631	26659	28	TGAATAGTAGTTGTCTGATTGTCCTCACT	57.26551724	10672	26684	26713	29	TTGACTATCATCATCTAACCAATCTTCTTC	56.15333333	32	43	21	64	25
7260	4271	4299	28	AAACAAAGTGAACACCCTTGGAGAGTGCT	60.09310345	9434	4307	4336	29	ATCTCTTTTTGAGGGTTATGATTTTGGAAG	56.15333333	32	30	35	65	8
8594	26631	26659	28	TGAATAGTAGTTGTCTGATTGTCCTCACT	57.26551724	10671	26683	26712	29	GTTGACTATCATCATCTAACCAATCTTCTT	56.15333333	32	43	22	65	24
7259	4270	4298	28	CAAACAAAGTGAACACCCTTGGAGAGTGC	61.50689655	9434	4307	4336	29	ATCTCTTTTTGAGGGTTATGATTTTGGAAG	56.15333333	32	31	35	66	9
7259	4270	4298	28	CAAACAAAGTGAACACCCTTGGAGAGTGC	61.50689655	9435	4308	4337	29	TCTCTTTTTGAGGGTTATGATTTTGGAAGC	57.52	32	31	36	67	10
8594	26631	26659	28	TGAATAGTAGTTGTCTGATTGTCCTCACT	57.26551724	10670	26682	26711	29	TGTTGACTATCATCATCTAACCAATCTTCT	56.15333333	32	43	24	67	23
7261	4272	4300	28	AACAAAGTGAACACCCTTGGAGAGTGCTA	60.09310345	9430	4303	4332	29	TGCCATCTCTTTTTGAGGGTTATGATTTTG	57.52	32	24	44	68	3
8595	26632	26660	28	GAATAGTAGTTGTCTGATTGTCCTCACTG	58.67931034	10672	26684	26713	29	TTGACTATCATCATCTAACCAATCTTCTTC	56.15333333	32	49	21	70	24
7178	3873	3901	28	CTGGTAATAGTCTGAAGTGAAGTAACTGT	57.26551724	9349	3903	3932	29	TAATACAACACAGTCTTTTACTCCAGATTC	56.15333333	32	36	35	71	2
8595	26632	26660	28	GAATAGTAGTTGTCTGATTGTCCTCACTG	58.67931034	10671	26683	26712	29	GTTGACTATCATCATCTAACCAATCTTCTT	56.15333333	32	49	22	71	23
8594	26631	26659	28	TGAATAGTAGTTGTCTGATTGTCCTCACT	57.26551724	10669	26681	26710	29	TTGTTGACTATCATCATCTAACCAATCTTC	56.15333333	32	43	29	72	22
8595	26632	26660	28	GAATAGTAGTTGTCTGATTGTCCTCACTG	58.67931034	10670	26682	26711	29	TGTTGACTATCATCATCTAACCAATCTTCT	56.15333333	32	49	24	73	22
8596	26633	26661	28	AATAGTAGTTGTCTGATTGTCCTCACTGC	58.67931034	10671	26683	26712	29	GTTGACTATCATCATCTAACCAATCTTCTT	56.15333333	32	54	22	76	22
7259	4270	4298	28	CAAACAAAGTGAACACCCTTGGAGAGTGC	61.50689655	9429	4302	4331	29	TTGCCATCTCTTTTTGAGGGTTATGATTTT	56.15333333	32	31	46	77	4
8595	26632	26660	28	GAATAGTAGTTGTCTGATTGTCCTCACTG	58.67931034	10669	26681	26710	29	TTGTTGACTATCATCATCTAACCAATCTTC	56.15333333	32	49	29	78	21
7258	4269	4297	28	GCAAACAAAGTGAACACCCTTGGAGAGTG	61.50689655	9429	4302	4331	29	TTGCCATCTCTTTTTGAGGGTTATGATTTT	56.15333333	32	34	46	80	5
7660	9939	9967	28	AATCGTTTCAGTTGGTTTCTTGGCTATGT	57.26551724	9798	9968	9997	29	CAGTCATAGAACAAACACCAATAGTAGATA	56.15333333	32	54	35	89	1
8813	28270	28298	28	CTTTTTGGAGTATTTCAAGAAGGTTGTCA	55.85172414	10860	28303	28332	29	GACCTTCGGAACCTTCTCCAACAACACCTG	64.35333333	32	68	23	91	5
8813	28270	28298	28	CTTTTTGGAGTATTTCAAGAAGGTTGTCA	55.85172414	10862	28305	28334	29	CCTTCGGAACCTTCTCCAACAACACCTGTA	62.98666667	32	68	25	93	7
8813	28270	28298	28	CTTTTTGGAGTATTTCAAGAAGGTTGTCA	55.85172414	10863	28306	28335	29	CTTCGGAACCTTCTCCAACAACACCTGTAT	61.62	32	68	25	93	8
8813	28270	28298	28	CTTTTTGGAGTATTTCAAGAAGGTTGTCA	55.85172414	10866	28309	28338	29	CGGAACCTTCTCCAACAACACCTGTATGGT	62.98666667	32	68	28	96	11
6874	958	986	28	CAAGCAGCAGCAAAGCAAGAGCAGCATCA	62.92068966	9091	1010	1039	29	AGGAGAAGTTCCCCTACTGCTGCCTGGAGT	65.72	32	69	28	97	24
7213	4080	4108	28	GTTGGCATCATAAAGTAATGGGTTTTTGG	57.26551724	9393	4115	4144	29	ATTTCCAGCAAAGCCAAAGCCTCATTATTA	57.52	32	23	77	100	7
7219	4086	4114	28	ATCATAAAGTAATGGGTTTTTGGAACGGC	57.26551724	9396	4118	4147	29	TCCAGCAAAGCCAAAGCCTCATTATTATTC	58.88666667	32	42	63	105	4
7213	4080	4108	28	GTTGGCATCATAAAGTAATGGGTTTTTGG	57.26551724	9392	4114	4143	29	CATTTCCAGCAAAGCCAAAGCCTCATTATT	58.88666667	32	23	86	109	6
7219	4086	4114	28	ATCATAAAGTAATGGGTTTTTGGAACGGC	57.26551724	9395	4117	4146	29	TTCCAGCAAAGCCAAAGCCTCATTATTATT	57.52	32	42	69	111	3
7219	4086	4114	28	ATCATAAAGTAATGGGTTTTTGGAACGGC	57.26551724	9394	4116	4145	29	TTTCCAGCAAAGCCAAAGCCTCATTATTAT	57.52	32	42	70	112	2
7215	4082	4110	28	TGGCATCATAAAGTAATGGGTTTTTGGAA	55.85172414	9395	4117	4146	29	TTCCAGCAAAGCCAAAGCCTCATTATTATT	57.52	32	44	69	113	7
7215	4082	4110	28	TGGCATCATAAAGTAATGGGTTTTTGGAA	55.85172414	9394	4116	4145	29	TTTCCAGCAAAGCCAAAGCCTCATTATTAT	57.52	32	44	70	114	6
7221	4088	4116	28	CATAAAGTAATGGGTTTTTGGAACGGCAT	57.26551724	9400	4122	4151	29	GCAAAGCCAAAGCCTCATTATTATTCTTAC	57.52	32	38	86	124	6
7352	5168	5196	28	ATGAGGTGCTGACTGAGGGAAGGACATAA	61.50689655	9521	5200	5229	29	GATAGCCCTTTCCACAAAAATCAACTCTTT	57.52	32	35	99	134	4
7388	5674	5702	28	CACCAAAGGTCCAACCAGAAGTGATTGTA	60.09310345	9537	5727	5756	29	TGAGCAATCATTTCATCTGTGAGCAAAGGT	58.88666667	32	61	100	161	25
7387	5673	5701	28	GCACCAAAGGTCCAACCAGAAGTGATTGT	61.50689655	9536	5726	5755	29	TTGAGCAATCATTTCATCTGTGAGCAAAGG	58.88666667	32	60	112	172	25
8593	26630	26658	28	TTGAATAGTAGTTGTCTGATTGTCCTCAC	57.26551724	12631	26683	26713	30	GTTGACTATCATCATCTAACCAATCTTCTTC	57.75806452	32	23	22	45	25
8593	26630	26658	28	TTGAATAGTAGTTGTCTGATTGTCCTCAC	57.26551724	12630	26682	26712	30	TGTTGACTATCATCATCTAACCAATCTTCTT	56.43548387	32	23	25	48	24
8592	26629	26657	28	TTTGAATAGTAGTTGTCTGATTGTCCTCA	55.85172414	12630	26682	26712	30	TGTTGACTATCATCATCTAACCAATCTTCTT	56.43548387	32	26	25	51	25
8593	26630	26658	28	TTGAATAGTAGTTGTCTGATTGTCCTCAC	57.26551724	12628	26680	26710	30	TTTGTTGACTATCATCATCTAACCAATCTTC	56.43548387	32	23	30	53	22
8593	26630	26658	28	TTGAATAGTAGTTGTCTGATTGTCCTCAC	57.26551724	12629	26681	26711	30	TTGTTGACTATCATCATCTAACCAATCTTCT	56.43548387	32	23	30	53	23
8479	23998	24026	28	TAACTGGTTTTATGGTTGTTGTGTAACTG	55.85172414	12506	24035	24065	30	GTAGAAAACATCCGTAATAGGACCTTTGTAT	57.75806452	32	49	6	55	9
8592	26629	26657	28	TTTGAATAGTAGTTGTCTGATTGTCCTCA	55.85172414	12628	26680	26710	30	TTTGTTGACTATCATCATCTAACCAATCTTC	56.43548387	32	26	30	56	23
8592	26629	26657	28	TTTGAATAGTAGTTGTCTGATTGTCCTCA	55.85172414	12629	26681	26711	30	TTGTTGACTATCATCATCTAACCAATCTTCT	56.43548387	32	26	30	56	24
7261	4272	4300	28	AACAAAGTGAACACCCTTGGAGAGTGCTA	60.09310345	11431	4305	4335	30	CCATCTCTTTTTGAGGGTTATGATTTTGGAA	57.75806452	32	24	35	59	5
8592	26629	26657	28	TTTGAATAGTAGTTGTCTGATTGTCCTCA	55.85172414	12624	26676	26706	30	ACAGTTTGTTGACTATCATCATCTAACCAAT	56.43548387	32	26	33	59	19
7261	4272	4300	28	AACAAAGTGAACACCCTTGGAGAGTGCTA	60.09310345	11433	4307	4337	30	ATCTCTTTTTGAGGGTTATGATTTTGGAAGC	57.75806452	32	24	36	60	7
7261	4272	4300	28	AACAAAGTGAACACCCTTGGAGAGTGCTA	60.09310345	11434	4308	4338	30	TCTCTTTTTGAGGGTTATGATTTTGGAAGCG	59.08064516	32	24	36	60	8
7261	4272	4300	28	AACAAAGTGAACACCCTTGGAGAGTGCTA	60.09310345	11432	4306	4336	30	CATCTCTTTTTGAGGGTTATGATTTTGGAAG	57.75806452	32	24	37	61	6
8594	26631	26659	28	TGAATAGTAGTTGTCTGATTGTCCTCACT	57.26551724	12632	26684	26714	30	TTGACTATCATCATCTAACCAATCTTCTTCT	56.43548387	32	43	21	64	25
7260	4271	4299	28	AAACAAAGTGAACACCCTTGGAGAGTGCT	60.09310345	11431	4305	4335	30	CCATCTCTTTTTGAGGGTTATGATTTTGGAA	57.75806452	32	30	35	65	6
8594	26631	26659	28	TGAATAGTAGTTGTCTGATTGTCCTCACT	57.26551724	12631	26683	26713	30	GTTGACTATCATCATCTAACCAATCTTCTTC	57.75806452	32	43	22	65	24
7260	4271	4299	28	AAACAAAGTGAACACCCTTGGAGAGTGCT	60.09310345	11433	4307	4337	30	ATCTCTTTTTGAGGGTTATGATTTTGGAAGC	57.75806452	32	30	36	66	8
7259	4270	4298	28	CAAACAAAGTGAACACCCTTGGAGAGTGC	61.50689655	11433	4307	4337	30	ATCTCTTTTTGAGGGTTATGATTTTGGAAGC	57.75806452	32	31	36	67	9
7259	4270	4298	28	CAAACAAAGTGAACACCCTTGGAGAGTGC	61.50689655	11434	4308	4338	30	TCTCTTTTTGAGGGTTATGATTTTGGAAGCG	59.08064516	32	31	36	67	10
7260	4271	4299	28	AAACAAAGTGAACACCCTTGGAGAGTGCT	60.09310345	11432	4306	4336	30	CATCTCTTTTTGAGGGTTATGATTTTGGAAG	57.75806452	32	30	37	67	7
7259	4270	4298	28	CAAACAAAGTGAACACCCTTGGAGAGTGC	61.50689655	11432	4306	4336	30	CATCTCTTTTTGAGGGTTATGATTTTGGAAG	57.75806452	32	31	37	68	8
7261	4272	4300	28	AACAAAGTGAACACCCTTGGAGAGTGCTA	60.09310345	11429	4303	4333	30	TGCCATCTCTTTTTGAGGGTTATGATTTTGG	59.08064516	32	24	44	68	3
8594	26631	26659	28	TGAATAGTAGTTGTCTGATTGTCCTCACT	57.26551724	12630	26682	26712	30	TGTTGACTATCATCATCTAACCAATCTTCTT	56.43548387	32	43	25	68	23
8595	26632	26660	28	GAATAGTAGTTGTCTGATTGTCCTCACTG	58.67931034	12632	26684	26714	30	TTGACTATCATCATCTAACCAATCTTCTTCT	56.43548387	32	49	21	70	24
7258	4269	4297	28	GCAAACAAAGTGAACACCCTTGGAGAGTG	61.50689655	11432	4306	4336	30	CATCTCTTTTTGAGGGTTATGATTTTGGAAG	57.75806452	32	34	37	71	9
7261	4272	4300	28	AACAAAGTGAACACCCTTGGAGAGTGCTA	60.09310345	11428	4302	4332	30	TTGCCATCTCTTTTTGAGGGTTATGATTTTG	57.75806452	32	24	47	71	2
8595	26632	26660	28	GAATAGTAGTTGTCTGATTGTCCTCACTG	58.67931034	12631	26683	26713	30	GTTGACTATCATCATCTAACCAATCTTCTTC	57.75806452	32	49	22	71	23
8594	26631	26659	28	TGAATAGTAGTTGTCTGATTGTCCTCACT	57.26551724	12628	26680	26710	30	TTTGTTGACTATCATCATCTAACCAATCTTC	56.43548387	32	43	30	73	21
8594	26631	26659	28	TGAATAGTAGTTGTCTGATTGTCCTCACT	57.26551724	12629	26681	26711	30	TTGTTGACTATCATCATCTAACCAATCTTCT	56.43548387	32	43	30	73	22
7178	3873	3901	28	CTGGTAATAGTCTGAAGTGAAGTAACTGT	57.26551724	11339	3903	3933	30	TAATACAACACAGTCTTTTACTCCAGATTCC	57.75806452	32	36	38	74	2
8595	26632	26660	28	GAATAGTAGTTGTCTGATTGTCCTCACTG	58.67931034	12630	26682	26712	30	TGTTGACTATCATCATCTAACCAATCTTCTT	56.43548387	32	49	25	74	22
7261	4272	4300	28	AACAAAGTGAACACCCTTGGAGAGTGCTA	60.09310345	11427	4301	4331	30	GTTGCCATCTCTTTTTGAGGGTTATGATTTT	57.75806452	32	24	52	76	1
8596	26633	26661	28	AATAGTAGTTGTCTGATTGTCCTCACTGC	58.67931034	12631	26683	26713	30	GTTGACTATCATCATCTAACCAATCTTCTTC	57.75806452	32	54	22	76	22
7260	4271	4299	28	AAACAAAGTGAACACCCTTGGAGAGTGCT	60.09310345	11428	4302	4332	30	TTGCCATCTCTTTTTGAGGGTTATGATTTTG	57.75806452	32	30	47	77	3
8595	26632	26660	28	GAATAGTAGTTGTCTGATTGTCCTCACTG	58.67931034	12628	26680	26710	30	TTTGTTGACTATCATCATCTAACCAATCTTC	56.43548387	32	49	30	79	20
8595	26632	26660	28	GAATAGTAGTTGTCTGATTGTCCTCACTG	58.67931034	12629	26681	26711	30	TTGTTGACTATCATCATCTAACCAATCTTCT	56.43548387	32	49	30	79	21
7260	4271	4299	28	AAACAAAGTGAACACCCTTGGAGAGTGCT	60.09310345	11427	4301	4331	30	GTTGCCATCTCTTTTTGAGGGTTATGATTTT	57.75806452	32	30	52	82	2
7258	4269	4297	28	GCAAACAAAGTGAACACCCTTGGAGAGTG	61.50689655	11427	4301	4331	30	GTTGCCATCTCTTTTTGAGGGTTATGATTTT	57.75806452	32	34	52	86	4
7659	9938	9966	28	AAATCGTTTCAGTTGGTTTCTTGGCTATG	57.26551724	11771	9967	9997	30	TCAGTCATAGAACAAACACCAATAGTAGATA	56.43548387	32	53	40	93	1
8813	28270	28298	28	CTTTTTGGAGTATTTCAAGAAGGTTGTCA	55.85172414	12806	28303	28333	30	GACCTTCGGAACCTTCTCCAACAACACCTGT	64.37096774	32	68	25	93	5
8813	28270	28298	28	CTTTTTGGAGTATTTCAAGAAGGTTGTCA	55.85172414	12808	28305	28335	30	CCTTCGGAACCTTCTCCAACAACACCTGTAT	63.0483871	32	68	25	93	7
7214	4081	4109	28	TTGGCATCATAAAGTAATGGGTTTTTGGA	55.85172414	11388	4115	4145	30	ATTTCCAGCAAAGCCAAAGCCTCATTATTAT	57.75806452	32	25	81	106	6
7213	4080	4108	28	GTTGGCATCATAAAGTAATGGGTTTTTGG	57.26551724	11387	4114	4144	30	CATTTCCAGCAAAGCCAAAGCCTCATTATTA	59.08064516	32	23	87	110	6
7219	4086	4114	28	ATCATAAAGTAATGGGTTTTTGGAACGGC	57.26551724	11391	4118	4148	30	TCCAGCAAAGCCAAAGCCTCATTATTATTCT	59.08064516	32	42	68	110	4
6874	958	986	28	CAAGCAGCAGCAAAGCAAGAGCAGCATCA	62.92068966	11105	1010	1040	30	AGGAGAAGTTCCCCTACTGCTGCCTGGAGTT	65.69354839	32	69	43	112	24
7212	4079	4107	28	AGTTGGCATCATAAAGTAATGGGTTTTTG	55.85172414	11386	4113	4143	30	GCATTTCCAGCAAAGCCAAAGCCTCATTATT	60.40322581	32	24	89	113	6
7219	4086	4114	28	ATCATAAAGTAATGGGTTTTTGGAACGGC	57.26551724	11390	4117	4147	30	TTCCAGCAAAGCCAAAGCCTCATTATTATTC	59.08064516	32	42	71	113	3
7215	4082	4110	28	TGGCATCATAAAGTAATGGGTTTTTGGAA	55.85172414	11390	4117	4147	30	TTCCAGCAAAGCCAAAGCCTCATTATTATTC	59.08064516	32	44	71	115	7
7219	4086	4114	28	ATCATAAAGTAATGGGTTTTTGGAACGGC	57.26551724	11389	4116	4146	30	TTTCCAGCAAAGCCAAAGCCTCATTATTATT	57.75806452	32	42	86	128	2
7221	4088	4116	28	CATAAAGTAATGGGTTTTTGGAACGGCAT	57.26551724	11395	4122	4152	30	GCAAAGCCAAAGCCTCATTATTATTCTTACA	57.75806452	32	38	91	129	6
7215	4082	4110	28	TGGCATCATAAAGTAATGGGTTTTTGGAA	55.85172414	11389	4116	4146	30	TTTCCAGCAAAGCCAAAGCCTCATTATTATT	57.75806452	32	44	86	130	6
7388	5674	5702	28	CACCAAAGGTCCAACCAGAAGTGATTGTA	60.09310345	11520	5726	5756	30	TTGAGCAATCATTTCATCTGTGAGCAAAGGT	59.08064516	32	61	116	177	24
7590	8778	8806	28	AAACCCACAAATGTAAGTGAAAAAACCCT	55.85172414	11694	8820	8850	30	TTCTTTTGTAACATTTTTAGTCTTAGGGTCG	56.43548387	32	113	120	233	14
7589	8777	8805	28	TAAACCCACAAATGTAAGTGAAAAAACCC	55.85172414	11694	8820	8850	30	TTCTTTTGTAACATTTTTAGTCTTAGGGTCG	56.43548387	32	117	120	237	15
7590	8778	8806	28	AAACCCACAAATGTAAGTGAAAAAACCCT	55.85172414	11693	8819	8849	30	TTTCTTTTGTAACATTTTTAGTCTTAGGGTC	55.11290323	32	113	143	256	13
8593	26630	26658	28	TTGAATAGTAGTTGTCTGATTGTCCTCAC	57.26551724	14351	26683	26714	31	GTTGACTATCATCATCTAACCAATCTTCTTCT	57.98125	32	23	22	45	25
8593	26630	26658	28	TTGAATAGTAGTTGTCTGATTGTCCTCAC	57.26551724	14350	26682	26713	31	TGTTGACTATCATCATCTAACCAATCTTCTTC	57.98125	32	23	25	48	24
8592	26629	26657	28	TTTGAATAGTAGTTGTCTGATTGTCCTCA	55.85172414	14350	26682	26713	31	TGTTGACTATCATCATCTAACCAATCTTCTTC	57.98125	32	26	25	51	25
8593	26630	26658	28	TTGAATAGTAGTTGTCTGATTGTCCTCAC	57.26551724	14348	26680	26711	31	TTTGTTGACTATCATCATCTAACCAATCTTCT	56.7	32	23	31	54	22
8593	26630	26658	28	TTGAATAGTAGTTGTCTGATTGTCCTCAC	57.26551724	14349	26681	26712	31	TTGTTGACTATCATCATCTAACCAATCTTCTT	56.7	32	23	31	54	23
8593	26630	26658	28	TTGAATAGTAGTTGTCTGATTGTCCTCAC	57.26551724	14347	26679	26710	31	GTTTGTTGACTATCATCATCTAACCAATCTTC	57.98125	32	23	32	55	21
8593	26630	26658	28	TTGAATAGTAGTTGTCTGATTGTCCTCAC	57.26551724	14344	26676	26707	31	ACAGTTTGTTGACTATCATCATCTAACCAATC	57.98125	32	23	33	56	18
8593	26630	26658	28	TTGAATAGTAGTTGTCTGATTGTCCTCAC	57.26551724	14345	26677	26708	31	CAGTTTGTTGACTATCATCATCTAACCAATCT	57.98125	32	23	33	56	19
8592	26629	26657	28	TTTGAATAGTAGTTGTCTGATTGTCCTCA	55.85172414	14348	26680	26711	31	TTTGTTGACTATCATCATCTAACCAATCTTCT	56.7	32	26	31	57	23
8592	26629	26657	28	TTTGAATAGTAGTTGTCTGATTGTCCTCA	55.85172414	14349	26681	26712	31	TTGTTGACTATCATCATCTAACCAATCTTCTT	56.7	32	26	31	57	24
8592	26629	26657	28	TTTGAATAGTAGTTGTCTGATTGTCCTCA	55.85172414	14347	26679	26710	31	GTTTGTTGACTATCATCATCTAACCAATCTTC	57.98125	32	26	32	58	22
8592	26629	26657	28	TTTGAATAGTAGTTGTCTGATTGTCCTCA	55.85172414	14344	26676	26707	31	ACAGTTTGTTGACTATCATCATCTAACCAATC	57.98125	32	26	33	59	19
8592	26629	26657	28	TTTGAATAGTAGTTGTCTGATTGTCCTCA	55.85172414	14346	26678	26709	31	AGTTTGTTGACTATCATCATCTAACCAATCTT	56.7	32	26	33	59	21
7261	4272	4300	28	AACAAAGTGAACACCCTTGGAGAGTGCTA	60.09310345	13310	4307	4338	31	ATCTCTTTTTGAGGGTTATGATTTTGGAAGCG	59.2625	32	24	36	60	7
7261	4272	4300	28	AACAAAGTGAACACCCTTGGAGAGTGCTA	60.09310345	13308	4305	4336	31	CCATCTCTTTTTGAGGGTTATGATTTTGGAAG	59.2625	32	24	38	62	5
7261	4272	4300	28	AACAAAGTGAACACCCTTGGAGAGTGCTA	60.09310345	13309	4306	4337	31	CATCTCTTTTTGAGGGTTATGATTTTGGAAGC	59.2625	32	24	38	62	6
8594	26631	26659	28	TGAATAGTAGTTGTCTGATTGTCCTCACT	57.26551724	14351	26683	26714	31	GTTGACTATCATCATCTAACCAATCTTCTTCT	57.98125	32	43	22	65	24
7260	4271	4299	28	AAACAAAGTGAACACCCTTGGAGAGTGCT	60.09310345	13310	4307	4338	31	ATCTCTTTTTGAGGGTTATGATTTTGGAAGCG	59.2625	32	30	36	66	8
7259	4270	4298	28	CAAACAAAGTGAACACCCTTGGAGAGTGC	61.50689655	13310	4307	4338	31	ATCTCTTTTTGAGGGTTATGATTTTGGAAGCG	59.2625	32	31	36	67	9
8594	26631	26659	28	TGAATAGTAGTTGTCTGATTGTCCTCACT	57.26551724	14352	26684	26715	31	TTGACTATCATCATCTAACCAATCTTCTTCTT	56.7	32	43	24	67	25
7260	4271	4299	28	AAACAAAGTGAACACCCTTGGAGAGTGCT	60.09310345	13308	4305	4336	31	CCATCTCTTTTTGAGGGTTATGATTTTGGAAG	59.2625	32	30	38	68	6
7260	4271	4299	28	AAACAAAGTGAACACCCTTGGAGAGTGCT	60.09310345	13309	4306	4337	31	CATCTCTTTTTGAGGGTTATGATTTTGGAAGC	59.2625	32	30	38	68	7
7261	4272	4300	28	AACAAAGTGAACACCCTTGGAGAGTGCTA	60.09310345	13306	4303	4334	31	TGCCATCTCTTTTTGAGGGTTATGATTTTGGA	59.2625	32	24	44	68	3
8594	26631	26659	28	TGAATAGTAGTTGTCTGATTGTCCTCACT	57.26551724	14350	26682	26713	31	TGTTGACTATCATCATCTAACCAATCTTCTTC	57.98125	32	43	25	68	23
7259	4270	4298	28	CAAACAAAGTGAACACCCTTGGAGAGTGC	61.50689655	13308	4305	4336	31	CCATCTCTTTTTGAGGGTTATGATTTTGGAAG	59.2625	32	31	38	69	7
7259	4270	4298	28	CAAACAAAGTGAACACCCTTGGAGAGTGC	61.50689655	13309	4306	4337	31	CATCTCTTTTTGAGGGTTATGATTTTGGAAGC	59.2625	32	31	38	69	8
7261	4272	4300	28	AACAAAGTGAACACCCTTGGAGAGTGCTA	60.09310345	13305	4302	4333	31	TTGCCATCTCTTTTTGAGGGTTATGATTTTGG	59.2625	32	24	47	71	2
8595	26632	26660	28	GAATAGTAGTTGTCTGATTGTCCTCACTG	58.67931034	14351	26683	26714	31	GTTGACTATCATCATCTAACCAATCTTCTTCT	57.98125	32	49	22	71	23
7258	4269	4297	28	GCAAACAAAGTGAACACCCTTGGAGAGTG	61.50689655	13308	4305	4336	31	CCATCTCTTTTTGAGGGTTATGATTTTGGAAG	59.2625	32	34	38	72	8
8595	26632	26660	28	GAATAGTAGTTGTCTGATTGTCCTCACTG	58.67931034	14352	26684	26715	31	TTGACTATCATCATCTAACCAATCTTCTTCTT	56.7	32	49	24	73	24
8594	26631	26659	28	TGAATAGTAGTTGTCTGATTGTCCTCACT	57.26551724	14348	26680	26711	31	TTTGTTGACTATCATCATCTAACCAATCTTCT	56.7	32	43	31	74	21
8594	26631	26659	28	TGAATAGTAGTTGTCTGATTGTCCTCACT	57.26551724	14349	26681	26712	31	TTGTTGACTATCATCATCTAACCAATCTTCTT	56.7	32	43	31	74	22
8595	26632	26660	28	GAATAGTAGTTGTCTGATTGTCCTCACTG	58.67931034	14350	26682	26713	31	TGTTGACTATCATCATCTAACCAATCTTCTTC	57.98125	32	49	25	74	22
7178	3873	3901	28	CTGGTAATAGTCTGAAGTGAAGTAACTGT	57.26551724	13225	3903	3934	31	TAATACAACACAGTCTTTTACTCCAGATTCCC	59.2625	32	36	39	75	2
8594	26631	26659	28	TGAATAGTAGTTGTCTGATTGTCCTCACT	57.26551724	14347	26679	26710	31	GTTTGTTGACTATCATCATCTAACCAATCTTC	57.98125	32	43	32	75	20
8594	26631	26659	28	TGAATAGTAGTTGTCTGATTGTCCTCACT	57.26551724	14346	26678	26709	31	AGTTTGTTGACTATCATCATCTAACCAATCTT	56.7	32	43	33	76	19
8596	26633	26661	28	AATAGTAGTTGTCTGATTGTCCTCACTGC	58.67931034	14351	26683	26714	31	GTTGACTATCATCATCTAACCAATCTTCTTCT	57.98125	32	54	22	76	22
7260	4271	4299	28	AAACAAAGTGAACACCCTTGGAGAGTGCT	60.09310345	13305	4302	4333	31	TTGCCATCTCTTTTTGAGGGTTATGATTTTGG	59.2625	32	30	47	77	3
8595	26632	26660	28	GAATAGTAGTTGTCTGATTGTCCTCACTG	58.67931034	14348	26680	26711	31	TTTGTTGACTATCATCATCTAACCAATCTTCT	56.7	32	49	31	80	20
8595	26632	26660	28	GAATAGTAGTTGTCTGATTGTCCTCACTG	58.67931034	14349	26681	26712	31	TTGTTGACTATCATCATCTAACCAATCTTCTT	56.7	32	49	31	80	21
8595	26632	26660	28	GAATAGTAGTTGTCTGATTGTCCTCACTG	58.67931034	14347	26679	26710	31	GTTTGTTGACTATCATCATCTAACCAATCTTC	57.98125	32	49	32	81	19
8595	26632	26660	28	GAATAGTAGTTGTCTGATTGTCCTCACTG	58.67931034	14346	26678	26709	31	AGTTTGTTGACTATCATCATCTAACCAATCTT	56.7	32	49	33	82	18
7719	10707	10735	28	ATTCCAAAATAGGCATACACCATCTGTGA	57.26551724	13638	10736	10767	31	ATTTGTCAGAATGTGTGGCATAAGAATAGAAT	56.7	32	23	60	83	1
7260	4271	4299	28	AAACAAAGTGAACACCCTTGGAGAGTGCT	60.09310345	13303	4300	4331	31	AGTTGCCATCTCTTTTTGAGGGTTATGATTTT	57.98125	32	30	55	85	1
8596	26633	26661	28	AATAGTAGTTGTCTGATTGTCCTCACTGC	58.67931034	14346	26678	26709	31	AGTTTGTTGACTATCATCATCTAACCAATCTT	56.7	32	54	33	87	17
7658	9937	9965	28	CAAATCGTTTCAGTTGGTTTCTTGGCTAT	57.26551724	13609	9966	9997	31	GTCAGTCATAGAACAAACACCAATAGTAGATA	57.98125	32	51	41	92	1
8813	28270	28298	28	CTTTTTGGAGTATTTCAAGAAGGTTGTCA	55.85172414	14506	28303	28334	31	GACCTTCGGAACCTTCTCCAACAACACCTGTA	64.3875	32	68	25	93	5
7212	4079	4107	28	AGTTGGCATCATAAAGTAATGGGTTTTTG	55.85172414	13267	4113	4144	31	GCATTTCCAGCAAAGCCAAAGCCTCATTATTA	60.54375	32	24	90	114	6
7212	4079	4107	28	AGTTGGCATCATAAAGTAATGGGTTTTTG	55.85172414	13268	4114	4145	31	CATTTCCAGCAAAGCCAAAGCCTCATTATTAT	59.2625	32	24	91	115	7
6874	958	986	28	CAAGCAGCAGCAAAGCAAGAGCAGCATCA	62.92068966	13025	1010	1041	31	AGGAGAAGTTCCCCTACTGCTGCCTGGAGTTG	66.95	32	69	49	118	24
7219	4086	4114	28	ATCATAAAGTAATGGGTTTTTGGAACGGC	57.26551724	13271	4117	4148	31	TTCCAGCAAAGCCAAAGCCTCATTATTATTCT	59.2625	32	42	76	118	3
7215	4082	4110	28	TGGCATCATAAAGTAATGGGTTTTTGGAA	55.85172414	13271	4117	4148	31	TTCCAGCAAAGCCAAAGCCTCATTATTATTCT	59.2625	32	44	76	120	7
7214	4081	4109	28	TTGGCATCATAAAGTAATGGGTTTTTGGA	55.85172414	13269	4115	4146	31	ATTTCCAGCAAAGCCAAAGCCTCATTATTATT	57.98125	32	25	97	122	6
7219	4086	4114	28	ATCATAAAGTAATGGGTTTTTGGAACGGC	57.26551724	13272	4118	4149	31	TCCAGCAAAGCCAAAGCCTCATTATTATTCTT	59.2625	32	42	83	125	4
7219	4086	4114	28	ATCATAAAGTAATGGGTTTTTGGAACGGC	57.26551724	13270	4116	4147	31	TTTCCAGCAAAGCCAAAGCCTCATTATTATTC	59.2625	32	42	88	130	2
7215	4082	4110	28	TGGCATCATAAAGTAATGGGTTTTTGGAA	55.85172414	13270	4116	4147	31	TTTCCAGCAAAGCCAAAGCCTCATTATTATTC	59.2625	32	44	88	132	6
7221	4088	4116	28	CATAAAGTAATGGGTTTTTGGAACGGCAT	57.26551724	13276	4122	4153	31	GCAAAGCCAAAGCCTCATTATTATTCTTACAA	57.98125	32	38	96	134	6
7590	8778	8806	28	AAACCCACAAATGTAAGTGAAAAAACCCT	55.85172414	13541	8820	8851	31	TTCTTTTGTAACATTTTTAGTCTTAGGGTCGT	56.7	32	113	120	233	14
7589	8777	8805	28	TAAACCCACAAATGTAAGTGAAAAAACCC	55.85172414	13541	8820	8851	31	TTCTTTTGTAACATTTTTAGTCTTAGGGTCGT	56.7	32	117	120	237	15
7590	8778	8806	28	AAACCCACAAATGTAAGTGAAAAAACCCT	55.85172414	13540	8819	8850	31	TTTCTTTTGTAACATTTTTAGTCTTAGGGTCG	56.7	32	113	143	256	13
7590	8778	8806	28	AAACCCACAAATGTAAGTGAAAAAACCCT	55.85172414	13539	8818	8849	31	TTTTCTTTTGTAACATTTTTAGTCTTAGGGTC	55.41875	32	113	185	298	12
7590	8778	8806	28	AAACCCACAAATGTAAGTGAAAAAACCCT	55.85172414	13538	8816	8847	31	CATTTTCTTTTGTAACATTTTTAGTCTTAGGG	55.41875	32	113	248	361	10
8593	26630	26658	28	TTGAATAGTAGTTGTCTGATTGTCCTCAC	57.26551724	15838	26682	26714	32	TGTTGACTATCATCATCTAACCAATCTTCTTCT	58.19090909	32	23	25	48	24
8593	26630	26658	28	TTGAATAGTAGTTGTCTGATTGTCCTCAC	57.26551724	15839	26683	26715	32	GTTGACTATCATCATCTAACCAATCTTCTTCTT	58.19090909	32	23	25	48	25
8592	26629	26657	28	TTTGAATAGTAGTTGTCTGATTGTCCTCA	55.85172414	15838	26682	26714	32	TGTTGACTATCATCATCTAACCAATCTTCTTCT	58.19090909	32	26	25	51	25
8593	26630	26658	28	TTGAATAGTAGTTGTCTGATTGTCCTCAC	57.26551724	15837	26681	26713	32	TTGTTGACTATCATCATCTAACCAATCTTCTTC	58.19090909	32	23	31	54	23
8593	26630	26658	28	TTGAATAGTAGTTGTCTGATTGTCCTCAC	57.26551724	15836	26680	26712	32	TTTGTTGACTATCATCATCTAACCAATCTTCTT	56.94848485	32	23	32	55	22
8593	26630	26658	28	TTGAATAGTAGTTGTCTGATTGTCCTCAC	57.26551724	15834	26678	26710	32	AGTTTGTTGACTATCATCATCTAACCAATCTTC	58.19090909	32	23	33	56	20
8593	26630	26658	28	TTGAATAGTAGTTGTCTGATTGTCCTCAC	57.26551724	15835	26679	26711	32	GTTTGTTGACTATCATCATCTAACCAATCTTCT	58.19090909	32	23	33	56	21
8591	26628	26656	28	GTTTGAATAGTAGTTGTCTGATTGTCCTC	57.26551724	15834	26678	26710	32	AGTTTGTTGACTATCATCATCTAACCAATCTTC	58.19090909	32	24	33	57	22
8592	26629	26657	28	TTTGAATAGTAGTTGTCTGATTGTCCTCA	55.85172414	15837	26681	26713	32	TTGTTGACTATCATCATCTAACCAATCTTCTTC	58.19090909	32	26	31	57	24
8593	26630	26658	28	TTGAATAGTAGTTGTCTGATTGTCCTCAC	57.26551724	15832	26676	26708	32	ACAGTTTGTTGACTATCATCATCTAACCAATCT	58.19090909	32	23	34	57	18
8592	26629	26657	28	TTTGAATAGTAGTTGTCTGATTGTCCTCA	55.85172414	15836	26680	26712	32	TTTGTTGACTATCATCATCTAACCAATCTTCTT	56.94848485	32	26	32	58	23
8592	26629	26657	28	TTTGAATAGTAGTTGTCTGATTGTCCTCA	55.85172414	15835	26679	26711	32	GTTTGTTGACTATCATCATCTAACCAATCTTCT	58.19090909	32	26	33	59	22
7261	4272	4300	28	AACAAAGTGAACACCCTTGGAGAGTGCTA	60.09310345	14946	4306	4338	32	CATCTCTTTTTGAGGGTTATGATTTTGGAAGCG	60.67575758	32	24	38	62	6
7261	4272	4300	28	AACAAAGTGAACACCCTTGGAGAGTGCTA	60.09310345	14945	4305	4337	32	CCATCTCTTTTTGAGGGTTATGATTTTGGAAGC	60.67575758	32	24	39	63	5
7260	4271	4299	28	AAACAAAGTGAACACCCTTGGAGAGTGCT	60.09310345	14946	4306	4338	32	CATCTCTTTTTGAGGGTTATGATTTTGGAAGCG	60.67575758	32	30	38	68	7
8594	26631	26659	28	TGAATAGTAGTTGTCTGATTGTCCTCACT	57.26551724	15838	26682	26714	32	TGTTGACTATCATCATCTAACCAATCTTCTTCT	58.19090909	32	43	25	68	23
8594	26631	26659	28	TGAATAGTAGTTGTCTGATTGTCCTCACT	57.26551724	15839	26683	26715	32	GTTGACTATCATCATCTAACCAATCTTCTTCTT	58.19090909	32	43	25	68	24
7259	4270	4298	28	CAAACAAAGTGAACACCCTTGGAGAGTGC	61.50689655	14946	4306	4338	32	CATCTCTTTTTGAGGGTTATGATTTTGGAAGCG	60.67575758	32	31	38	69	8
7260	4271	4299	28	AAACAAAGTGAACACCCTTGGAGAGTGCT	60.09310345	14945	4305	4337	32	CCATCTCTTTTTGAGGGTTATGATTTTGGAAGC	60.67575758	32	30	39	69	6
7259	4270	4298	28	CAAACAAAGTGAACACCCTTGGAGAGTGC	61.50689655	14945	4305	4337	32	CCATCTCTTTTTGAGGGTTATGATTTTGGAAGC	60.67575758	32	31	39	70	7
7261	4272	4300	28	AACAAAGTGAACACCCTTGGAGAGTGCTA	60.09310345	14943	4303	4335	32	TGCCATCTCTTTTTGAGGGTTATGATTTTGGAA	59.43333333	32	24	46	70	3
8594	26631	26659	28	TGAATAGTAGTTGTCTGATTGTCCTCACT	57.26551724	15840	26684	26716	32	TTGACTATCATCATCTAACCAATCTTCTTCTTG	58.19090909	32	43	27	70	25
7261	4272	4300	28	AACAAAGTGAACACCCTTGGAGAGTGCTA	60.09310345	14942	4302	4334	32	TTGCCATCTCTTTTTGAGGGTTATGATTTTGGA	59.43333333	32	24	47	71	2
8594	26631	26659	28	TGAATAGTAGTTGTCTGATTGTCCTCACT	57.26551724	15837	26681	26713	32	TTGTTGACTATCATCATCTAACCAATCTTCTTC	58.19090909	32	43	31	74	22
8595	26632	26660	28	GAATAGTAGTTGTCTGATTGTCCTCACTG	58.67931034	15838	26682	26714	32	TGTTGACTATCATCATCTAACCAATCTTCTTCT	58.19090909	32	49	25	74	22
8595	26632	26660	28	GAATAGTAGTTGTCTGATTGTCCTCACTG	58.67931034	15839	26683	26715	32	GTTGACTATCATCATCTAACCAATCTTCTTCTT	58.19090909	32	49	25	74	23
8594	26631	26659	28	TGAATAGTAGTTGTCTGATTGTCCTCACT	57.26551724	15836	26680	26712	32	TTTGTTGACTATCATCATCTAACCAATCTTCTT	56.94848485	32	43	32	75	21
7178	3873	3901	28	CTGGTAATAGTCTGAAGTGAAGTAACTGT	57.26551724	14871	3903	3935	32	TAATACAACACAGTCTTTTACTCCAGATTCCCA	59.43333333	32	36	40	76	2
8594	26631	26659	28	TGAATAGTAGTTGTCTGATTGTCCTCACT	57.26551724	15835	26679	26711	32	GTTTGTTGACTATCATCATCTAACCAATCTTCT	58.19090909	32	43	33	76	20
8595	26632	26660	28	GAATAGTAGTTGTCTGATTGTCCTCACTG	58.67931034	15840	26684	26716	32	TTGACTATCATCATCTAACCAATCTTCTTCTTG	58.19090909	32	49	27	76	24
7259	4270	4298	28	CAAACAAAGTGAACACCCTTGGAGAGTGC	61.50689655	14944	4304	4336	32	GCCATCTCTTTTTGAGGGTTATGATTTTGGAAG	60.67575758	32	31	46	77	6
7260	4271	4299	28	AAACAAAGTGAACACCCTTGGAGAGTGCT	60.09310345	14942	4302	4334	32	TTGCCATCTCTTTTTGAGGGTTATGATTTTGGA	59.43333333	32	30	47	77	3
8594	26631	26659	28	TGAATAGTAGTTGTCTGATTGTCCTCACT	57.26551724	15832	26676	26708	32	ACAGTTTGTTGACTATCATCATCTAACCAATCT	58.19090909	32	43	34	77	17
8594	26631	26659	28	TGAATAGTAGTTGTCTGATTGTCCTCACT	57.26551724	15833	26677	26709	32	CAGTTTGTTGACTATCATCATCTAACCAATCTT	58.19090909	32	43	34	77	18
8596	26633	26661	28	AATAGTAGTTGTCTGATTGTCCTCACTGC	58.67931034	15839	26683	26715	32	GTTGACTATCATCATCTAACCAATCTTCTTCTT	58.19090909	32	54	25	79	22
7258	4269	4297	28	GCAAACAAAGTGAACACCCTTGGAGAGTG	61.50689655	14944	4304	4336	32	GCCATCTCTTTTTGAGGGTTATGATTTTGGAAG	60.67575758	32	34	46	80	7
8595	26632	26660	28	GAATAGTAGTTGTCTGATTGTCCTCACTG	58.67931034	15837	26681	26713	32	TTGTTGACTATCATCATCTAACCAATCTTCTTC	58.19090909	32	49	31	80	21
8595	26632	26660	28	GAATAGTAGTTGTCTGATTGTCCTCACTG	58.67931034	15836	26680	26712	32	TTTGTTGACTATCATCATCTAACCAATCTTCTT	56.94848485	32	49	32	81	20
8595	26632	26660	28	GAATAGTAGTTGTCTGATTGTCCTCACTG	58.67931034	15835	26679	26711	32	GTTTGTTGACTATCATCATCTAACCAATCTTCT	58.19090909	32	49	33	82	19
8595	26632	26660	28	GAATAGTAGTTGTCTGATTGTCCTCACTG	58.67931034	15833	26677	26709	32	CAGTTTGTTGACTATCATCATCTAACCAATCTT	58.19090909	32	49	34	83	17
7719	10707	10735	28	ATTCCAAAATAGGCATACACCATCTGTGA	57.26551724	15227	10736	10768	32	ATTTGTCAGAATGTGTGGCATAAGAATAGAATA	56.94848485	32	23	62	85	1
7259	4270	4298	28	CAAACAAAGTGAACACCCTTGGAGAGTGC	61.50689655	14940	4300	4332	32	AGTTGCCATCTCTTTTTGAGGGTTATGATTTTG	59.43333333	32	31	56	87	2
8596	26633	26661	28	AATAGTAGTTGTCTGATTGTCCTCACTGC	58.67931034	15834	26678	26710	32	AGTTTGTTGACTATCATCATCTAACCAATCTTC	58.19090909	32	54	33	87	17
8596	26633	26661	28	AATAGTAGTTGTCTGATTGTCCTCACTGC	58.67931034	15832	26676	26708	32	ACAGTTTGTTGACTATCATCATCTAACCAATCT	58.19090909	32	54	34	88	15
7657	9936	9964	28	ACAAATCGTTTCAGTTGGTTTCTTGGCTA	57.26551724	15206	9965	9997	32	TGTCAGTCATAGAACAAACACCAATAGTAGATA	58.19090909	32	47	42	89	1
7258	4269	4297	28	GCAAACAAAGTGAACACCCTTGGAGAGTG	61.50689655	14940	4300	4332	32	AGTTGCCATCTCTTTTTGAGGGTTATGATTTTG	59.43333333	32	34	56	90	3
7259	4270	4298	28	CAAACAAAGTGAACACCCTTGGAGAGTGC	61.50689655	14939	4299	4331	32	TAGTTGCCATCTCTTTTTGAGGGTTATGATTTT	58.19090909	32	31	59	90	1
8813	28270	28298	28	CTTTTTGGAGTATTTCAAGAAGGTTGTCA	55.85172414	15975	28303	28335	32	GACCTTCGGAACCTTCTCCAACAACACCTGTAT	64.4030303	32	68	25	93	5
6874	958	986	28	CAAGCAGCAGCAAAGCAAGAGCAGCATCA	62.92068966	14701	1010	1042	32	AGGAGAAGTTCCCCTACTGCTGCCTGGAGTTGA	66.88787879	32	69	55	124	24
7214	4081	4109	28	TTGGCATCATAAAGTAATGGGTTTTTGGA	55.85172414	14910	4115	4147	32	ATTTCCAGCAAAGCCAAAGCCTCATTATTATTC	59.43333333	32	25	99	124	6
7212	4079	4107	28	AGTTGGCATCATAAAGTAATGGGTTTTTG	55.85172414	14909	4114	4146	32	CATTTCCAGCAAAGCCAAAGCCTCATTATTATT	59.43333333	32	24	107	131	7
7219	4086	4114	28	ATCATAAAGTAATGGGTTTTTGGAACGGC	57.26551724	14912	4117	4149	32	TTCCAGCAAAGCCAAAGCCTCATTATTATTCTT	59.43333333	32	42	91	133	3
7215	4082	4110	28	TGGCATCATAAAGTAATGGGTTTTTGGAA	55.85172414	14912	4117	4149	32	TTCCAGCAAAGCCAAAGCCTCATTATTATTCTT	59.43333333	32	44	91	135	7
7219	4086	4114	28	ATCATAAAGTAATGGGTTTTTGGAACGGC	57.26551724	14911	4116	4148	32	TTTCCAGCAAAGCCAAAGCCTCATTATTATTCT	59.43333333	32	42	93	135	2
7215	4082	4110	28	TGGCATCATAAAGTAATGGGTTTTTGGAA	55.85172414	14911	4116	4148	32	TTTCCAGCAAAGCCAAAGCCTCATTATTATTCT	59.43333333	32	44	93	137	6
7219	4086	4114	28	ATCATAAAGTAATGGGTTTTTGGAACGGC	57.26551724	14913	4118	4150	32	TCCAGCAAAGCCAAAGCCTCATTATTATTCTTA	59.43333333	32	42	95	137	4
7221	4088	4116	28	CATAAAGTAATGGGTTTTTGGAACGGCAT	57.26551724	14917	4122	4154	32	GCAAAGCCAAAGCCTCATTATTATTCTTACAAA	58.19090909	32	38	108	146	6
7590	8778	8806	28	AAACCCACAAATGTAAGTGAAAAAACCCT	55.85172414	15150	8820	8852	32	TTCTTTTGTAACATTTTTAGTCTTAGGGTCGTA	56.94848485	32	113	120	233	14
7589	8777	8805	28	TAAACCCACAAATGTAAGTGAAAAAACCC	55.85172414	15150	8820	8852	32	TTCTTTTGTAACATTTTTAGTCTTAGGGTCGTA	56.94848485	32	117	120	237	15
7235	4121	4149	28	AGCAAAGCCAAAGCCTCATTATTATTCTT	55.85172414	14932	4174	4206	32	TAGACTAAAGCATAAAGATAGAGAAAAGGGGCT	59.43333333	32	68	170	238	25
7590	8778	8806	28	AAACCCACAAATGTAAGTGAAAAAACCCT	55.85172414	15149	8819	8851	32	TTTCTTTTGTAACATTTTTAGTCTTAGGGTCGT	56.94848485	32	113	143	256	13
7590	8778	8806	28	AAACCCACAAATGTAAGTGAAAAAACCCT	55.85172414	15148	8818	8850	32	TTTTCTTTTGTAACATTTTTAGTCTTAGGGTCG	56.94848485	32	113	185	298	12
7590	8778	8806	28	AAACCCACAAATGTAAGTGAAAAAACCCT	55.85172414	15147	8817	8849	32	ATTTTCTTTTGTAACATTTTTAGTCTTAGGGTC	55.70606061	32	113	238	351	11
7590	8778	8806	28	AAACCCACAAATGTAAGTGAAAAAACCCT	55.85172414	15146	8816	8848	32	CATTTTCTTTTGTAACATTTTTAGTCTTAGGGT	55.70606061	32	113	250	363	10
7590	8778	8806	28	AAACCCACAAATGTAAGTGAAAAAACCCT	55.85172414	15145	8815	8847	32	TCATTTTCTTTTGTAACATTTTTAGTCTTAGGG	55.70606061	32	113	270	383	9
7590	8778	8806	28	AAACCCACAAATGTAAGTGAAAAAACCCT	55.85172414	15144	8814	8846	32	GTCATTTTCTTTTGTAACATTTTTAGTCTTAGG	55.70606061	32	113	280	393	8
7591	8779	8807	28	AACCCACAAATGTAAGTGAAAAAACCCTC	57.26551724	15144	8814	8846	32	GTCATTTTCTTTTGTAACATTTTTAGTCTTAGG	55.70606061	32	113	280	393	7
8593	26630	26658	28	TTGAATAGTAGTTGTCTGATTGTCCTCAC	57.26551724	17111	26676	26709	33	ACAGTTTGTTGACTATCATCATCTAACCAATCTT	58.38823529	32	23	6	29	18
8593	26630	26658	28	TTGAATAGTAGTTGTCTGATTGTCCTCAC	57.26551724	17116	26681	26714	33	TTGTTGACTATCATCATCTAACCAATCTTCTTCT	58.38823529	32	23	6	29	23
8593	26630	26658	28	TTGAATAGTAGTTGTCTGATTGTCCTCAC	57.26551724	17117	26682	26715	33	TGTTGACTATCATCATCTAACCAATCTTCTTCTT	58.38823529	32	23	6	29	24
8593	26630	26658	28	TTGAATAGTAGTTGTCTGATTGTCCTCAC	57.26551724	17118	26683	26716	33	GTTGACTATCATCATCTAACCAATCTTCTTCTTG	59.59411765	32	23	6	29	25
8593	26630	26658	28	TTGAATAGTAGTTGTCTGATTGTCCTCAC	57.26551724	17113	26678	26711	33	AGTTTGTTGACTATCATCATCTAACCAATCTTCT	58.38823529	32	23	7	30	20
8593	26630	26658	28	TTGAATAGTAGTTGTCTGATTGTCCTCAC	57.26551724	17114	26679	26712	33	GTTTGTTGACTATCATCATCTAACCAATCTTCTT	58.38823529	32	23	7	30	21
8593	26630	26658	28	TTGAATAGTAGTTGTCTGATTGTCCTCAC	57.26551724	17115	26680	26713	33	TTTGTTGACTATCATCATCTAACCAATCTTCTTC	58.38823529	32	23	7	30	22
8590	26627	26655	28	TGTTTGAATAGTAGTTGTCTGATTGTCCT	55.85172414	17112	26677	26710	33	CAGTTTGTTGACTATCATCATCTAACCAATCTTC	59.59411765	32	24	7	31	22
8591	26628	26656	28	GTTTGAATAGTAGTTGTCTGATTGTCCTC	57.26551724	17112	26677	26710	33	CAGTTTGTTGACTATCATCATCTAACCAATCTTC	59.59411765	32	24	7	31	21
8591	26628	26656	28	GTTTGAATAGTAGTTGTCTGATTGTCCTC	57.26551724	17113	26678	26711	33	AGTTTGTTGACTATCATCATCTAACCAATCTTCT	58.38823529	32	24	7	31	22
8592	26629	26657	28	TTTGAATAGTAGTTGTCTGATTGTCCTCA	55.85172414	17116	26681	26714	33	TTGTTGACTATCATCATCTAACCAATCTTCTTCT	58.38823529	32	26	6	32	24
8592	26629	26657	28	TTTGAATAGTAGTTGTCTGATTGTCCTCA	55.85172414	17117	26682	26715	33	TGTTGACTATCATCATCTAACCAATCTTCTTCTT	58.38823529	32	26	6	32	25
8592	26629	26657	28	TTTGAATAGTAGTTGTCTGATTGTCCTCA	55.85172414	17112	26677	26710	33	CAGTTTGTTGACTATCATCATCTAACCAATCTTC	59.59411765	32	26	7	33	20
8592	26629	26657	28	TTTGAATAGTAGTTGTCTGATTGTCCTCA	55.85172414	17114	26679	26712	33	GTTTGTTGACTATCATCATCTAACCAATCTTCTT	58.38823529	32	26	7	33	22
8592	26629	26657	28	TTTGAATAGTAGTTGTCTGATTGTCCTCA	55.85172414	17115	26680	26713	33	TTTGTTGACTATCATCATCTAACCAATCTTCTTC	58.38823529	32	26	7	33	23
7261	4272	4300	28	AACAAAGTGAACACCCTTGGAGAGTGCTA	60.09310345	16355	4303	4336	33	TGCCATCTCTTTTTGAGGGTTATGATTTTGGAAG	60.8	32	24	10	34	3
7261	4272	4300	28	AACAAAGTGAACACCCTTGGAGAGTGCTA	60.09310345	16357	4305	4338	33	CCATCTCTTTTTGAGGGTTATGATTTTGGAAGCG	62.00588235	32	24	10	34	5
7261	4272	4300	28	AACAAAGTGAACACCCTTGGAGAGTGCTA	60.09310345	16354	4302	4335	33	TTGCCATCTCTTTTTGAGGGTTATGATTTTGGAA	59.59411765	32	24	12	36	2
7260	4271	4299	28	AAACAAAGTGAACACCCTTGGAGAGTGCT	60.09310345	16357	4305	4338	33	CCATCTCTTTTTGAGGGTTATGATTTTGGAAGCG	62.00588235	32	30	10	40	6
7719	10707	10735	28	ATTCCAAAATAGGCATACACCATCTGTGA	57.26551724	16594	10736	10769	33	ATTTGTCAGAATGTGTGGCATAAGAATAGAATAA	57.18235294	32	23	17	40	1
7259	4270	4298	28	CAAACAAAGTGAACACCCTTGGAGAGTGC	61.50689655	16357	4305	4338	33	CCATCTCTTTTTGAGGGTTATGATTTTGGAAGCG	62.00588235	32	31	10	41	7
7259	4270	4298	28	CAAACAAAGTGAACACCCTTGGAGAGTGC	61.50689655	16356	4304	4337	33	GCCATCTCTTTTTGAGGGTTATGATTTTGGAAGC	62.00588235	32	31	11	42	6
7260	4271	4299	28	AAACAAAGTGAACACCCTTGGAGAGTGCT	60.09310345	16354	4302	4335	33	TTGCCATCTCTTTTTGAGGGTTATGATTTTGGAA	59.59411765	32	30	12	42	3
7258	4269	4297	28	GCAAACAAAGTGAACACCCTTGGAGAGTG	61.50689655	16355	4303	4336	33	TGCCATCTCTTTTTGAGGGTTATGATTTTGGAAG	60.8	32	34	10	44	6
7178	3873	3901	28	CTGGTAATAGTCTGAAGTGAAGTAACTGT	57.26551724	16291	3903	3936	33	TAATACAACACAGTCTTTTACTCCAGATTCCCAT	59.59411765	32	36	10	46	2
7259	4270	4298	28	CAAACAAAGTGAACACCCTTGGAGAGTGC	61.50689655	16352	4300	4333	33	AGTTGCCATCTCTTTTTGAGGGTTATGATTTTGG	60.8	32	31	15	46	2
7258	4269	4297	28	GCAAACAAAGTGAACACCCTTGGAGAGTG	61.50689655	16352	4300	4333	33	AGTTGCCATCTCTTTTTGAGGGTTATGATTTTGG	60.8	32	34	15	49	3
8594	26631	26659	28	TGAATAGTAGTTGTCTGATTGTCCTCACT	57.26551724	17116	26681	26714	33	TTGTTGACTATCATCATCTAACCAATCTTCTTCT	58.38823529	32	43	6	49	22
8594	26631	26659	28	TGAATAGTAGTTGTCTGATTGTCCTCACT	57.26551724	17117	26682	26715	33	TGTTGACTATCATCATCTAACCAATCTTCTTCTT	58.38823529	32	43	6	49	23
8594	26631	26659	28	TGAATAGTAGTTGTCTGATTGTCCTCACT	57.26551724	17118	26683	26716	33	GTTGACTATCATCATCTAACCAATCTTCTTCTTG	59.59411765	32	43	6	49	24
7258	4269	4297	28	GCAAACAAAGTGAACACCCTTGGAGAGTG	61.50689655	16351	4299	4332	33	TAGTTGCCATCTCTTTTTGAGGGTTATGATTTTG	59.59411765	32	34	16	50	2
8594	26631	26659	28	TGAATAGTAGTTGTCTGATTGTCCTCACT	57.26551724	17114	26679	26712	33	GTTTGTTGACTATCATCATCTAACCAATCTTCTT	58.38823529	32	43	7	50	20
8594	26631	26659	28	TGAATAGTAGTTGTCTGATTGTCCTCACT	57.26551724	17115	26680	26713	33	TTTGTTGACTATCATCATCTAACCAATCTTCTTC	58.38823529	32	43	7	50	21
8594	26631	26659	28	TGAATAGTAGTTGTCTGATTGTCCTCACT	57.26551724	17119	26684	26717	33	TTGACTATCATCATCTAACCAATCTTCTTCTTGC	59.59411765	32	43	7	50	25
8595	26632	26660	28	GAATAGTAGTTGTCTGATTGTCCTCACTG	58.67931034	17111	26676	26709	33	ACAGTTTGTTGACTATCATCATCTAACCAATCTT	58.38823529	32	49	6	55	16
8595	26632	26660	28	GAATAGTAGTTGTCTGATTGTCCTCACTG	58.67931034	17116	26681	26714	33	TTGTTGACTATCATCATCTAACCAATCTTCTTCT	58.38823529	32	49	6	55	21
8595	26632	26660	28	GAATAGTAGTTGTCTGATTGTCCTCACTG	58.67931034	17117	26682	26715	33	TGTTGACTATCATCATCTAACCAATCTTCTTCTT	58.38823529	32	49	6	55	22
8595	26632	26660	28	GAATAGTAGTTGTCTGATTGTCCTCACTG	58.67931034	17118	26683	26716	33	GTTGACTATCATCATCTAACCAATCTTCTTCTTG	59.59411765	32	49	6	55	23
8595	26632	26660	28	GAATAGTAGTTGTCTGATTGTCCTCACTG	58.67931034	17114	26679	26712	33	GTTTGTTGACTATCATCATCTAACCAATCTTCTT	58.38823529	32	49	7	56	19
8595	26632	26660	28	GAATAGTAGTTGTCTGATTGTCCTCACTG	58.67931034	17115	26680	26713	33	TTTGTTGACTATCATCATCTAACCAATCTTCTTC	58.38823529	32	49	7	56	20
8595	26632	26660	28	GAATAGTAGTTGTCTGATTGTCCTCACTG	58.67931034	17119	26684	26717	33	TTGACTATCATCATCTAACCAATCTTCTTCTTGC	59.59411765	32	49	7	56	24
7656	9935	9963	28	CACAAATCGTTTCAGTTGGTTTCTTGGCT	58.67931034	16579	9964	9997	33	ATGTCAGTCATAGAACAAACACCAATAGTAGATA	58.38823529	32	44	13	57	1
7214	4081	4109	28	TTGGCATCATAAAGTAATGGGTTTTTGGA	55.85172414	16325	4115	4148	33	ATTTCCAGCAAAGCCAAAGCCTCATTATTATTCT	59.59411765	32	25	34	59	6
7212	4079	4107	28	AGTTGGCATCATAAAGTAATGGGTTTTTG	55.85172414	16324	4114	4147	33	CATTTCCAGCAAAGCCAAAGCCTCATTATTATTC	60.8	32	24	36	60	7
8596	26633	26661	28	AATAGTAGTTGTCTGATTGTCCTCACTGC	58.67931034	17118	26683	26716	33	GTTGACTATCATCATCTAACCAATCTTCTTCTTG	59.59411765	32	54	6	60	22
8596	26633	26661	28	AATAGTAGTTGTCTGATTGTCCTCACTGC	58.67931034	17113	26678	26711	33	AGTTTGTTGACTATCATCATCTAACCAATCTTCT	58.38823529	32	54	7	61	17
7219	4086	4114	28	ATCATAAAGTAATGGGTTTTTGGAACGGC	57.26551724	16326	4116	4149	33	TTTCCAGCAAAGCCAAAGCCTCATTATTATTCTT	59.59411765	32	42	29	71	2
7221	4088	4116	28	CATAAAGTAATGGGTTTTTGGAACGGCAT	57.26551724	16332	4122	4155	33	GCAAAGCCAAAGCCTCATTATTATTCTTACAAAG	59.59411765	32	38	33	71	6
7215	4082	4110	28	TGGCATCATAAAGTAATGGGTTTTTGGAA	55.85172414	16326	4116	4149	33	TTTCCAGCAAAGCCAAAGCCTCATTATTATTCTT	59.59411765	32	44	29	73	6
7219	4086	4114	28	ATCATAAAGTAATGGGTTTTTGGAACGGC	57.26551724	16327	4117	4150	33	TTCCAGCAAAGCCAAAGCCTCATTATTATTCTTA	59.59411765	32	42	31	73	3
7219	4086	4114	28	ATCATAAAGTAATGGGTTTTTGGAACGGC	57.26551724	16328	4118	4151	33	TCCAGCAAAGCCAAAGCCTCATTATTATTCTTAC	60.8	32	42	31	73	4
7215	4082	4110	28	TGGCATCATAAAGTAATGGGTTTTTGGAA	55.85172414	16327	4117	4150	33	TTCCAGCAAAGCCAAAGCCTCATTATTATTCTTA	59.59411765	32	44	31	75	7
6874	958	986	28	CAAGCAGCAGCAAAGCAAGAGCAGCATCA	62.92068966	16149	1010	1043	33	AGGAGAAGTTCCCCTACTGCTGCCTGGAGTTGAA	66.82941176	32	69	21	90	24
7590	8778	8806	28	AAACCCACAAATGTAAGTGAAAAAACCCT	55.85172414	16533	8819	8852	33	TTTCTTTTGTAACATTTTTAGTCTTAGGGTCGTA	57.18235294	32	113	33	146	13
7590	8778	8806	28	AAACCCACAAATGTAAGTGAAAAAACCCT	55.85172414	16532	8818	8851	33	TTTTCTTTTGTAACATTTTTAGTCTTAGGGTCGT	57.18235294	32	113	40	153	12
7590	8778	8806	28	AAACCCACAAATGTAAGTGAAAAAACCCT	55.85172414	16531	8817	8850	33	ATTTTCTTTTGTAACATTTTTAGTCTTAGGGTCG	57.18235294	32	113	53	166	11
7593	8781	8809	28	CCCACAAATGTAAGTGAAAAAACCCTCTT	57.26551724	16527	8813	8846	33	AGTCATTTTCTTTTGTAACATTTTTAGTCTTAGG	55.97647059	32	103	74	177	4
7594	8782	8810	28	CCACAAATGTAAGTGAAAAAACCCTCTTT	55.85172414	16527	8813	8846	33	AGTCATTTTCTTTTGTAACATTTTTAGTCTTAGG	55.97647059	32	103	74	177	3
7590	8778	8806	28	AAACCCACAAATGTAAGTGAAAAAACCCT	55.85172414	16530	8816	8849	33	CATTTTCTTTTGTAACATTTTTAGTCTTAGGGTC	57.18235294	32	113	66	179	10
7593	8781	8809	28	CCCACAAATGTAAGTGAAAAAACCCTCTT	57.26551724	16526	8812	8845	33	GAGTCATTTTCTTTTGTAACATTTTTAGTCTTAG	55.97647059	32	103	78	181	3
7594	8782	8810	28	CCACAAATGTAAGTGAAAAAACCCTCTTT	55.85172414	16526	8812	8845	33	GAGTCATTTTCTTTTGTAACATTTTTAGTCTTAG	55.97647059	32	103	78	181	2
7590	8778	8806	28	AAACCCACAAATGTAAGTGAAAAAACCCT	55.85172414	16529	8815	8848	33	TCATTTTCTTTTGTAACATTTTTAGTCTTAGGGT	55.97647059	32	113	70	183	9
7592	8780	8808	28	ACCCACAAATGTAAGTGAAAAAACCCTCT	57.26551724	16527	8813	8846	33	AGTCATTTTCTTTTGTAACATTTTTAGTCTTAGG	55.97647059	32	110	74	184	5
7590	8778	8806	28	AAACCCACAAATGTAAGTGAAAAAACCCT	55.85172414	16528	8814	8847	33	GTCATTTTCTTTTGTAACATTTTTAGTCTTAGGG	57.18235294	32	113	72	185	8
7591	8779	8807	28	AACCCACAAATGTAAGTGAAAAAACCCTC	57.26551724	16528	8814	8847	33	GTCATTTTCTTTTGTAACATTTTTAGTCTTAGGG	57.18235294	32	113	72	185	7
7590	8778	8806	28	AAACCCACAAATGTAAGTGAAAAAACCCT	55.85172414	16527	8813	8846	33	AGTCATTTTCTTTTGTAACATTTTTAGTCTTAGG	55.97647059	32	113	74	187	7
7591	8779	8807	28	AACCCACAAATGTAAGTGAAAAAACCCTC	57.26551724	16527	8813	8846	33	AGTCATTTTCTTTTGTAACATTTTTAGTCTTAGG	55.97647059	32	113	74	187	6
7592	8780	8808	28	ACCCACAAATGTAAGTGAAAAAACCCTCT	57.26551724	16526	8812	8845	33	GAGTCATTTTCTTTTGTAACATTTTTAGTCTTAG	55.97647059	32	110	78	188	4
7590	8778	8806	28	AAACCCACAAATGTAAGTGAAAAAACCCT	55.85172414	16526	8812	8845	33	GAGTCATTTTCTTTTGTAACATTTTTAGTCTTAG	55.97647059	32	113	78	191	6
7591	8779	8807	28	AACCCACAAATGTAAGTGAAAAAACCCTC	57.26551724	16526	8812	8845	33	GAGTCATTTTCTTTTGTAACATTTTTAGTCTTAG	55.97647059	32	113	78	191	5
8593	26630	26658	28	TTGAATAGTAGTTGTCTGATTGTCCTCAC	57.26551724	18219	26681	26715	34	TTGTTGACTATCATCATCTAACCAATCTTCTTCTT	58.57428571	32	23	6	29	23
8593	26630	26658	28	TTGAATAGTAGTTGTCTGATTGTCCTCAC	57.26551724	18216	26678	26712	34	AGTTTGTTGACTATCATCATCTAACCAATCTTCTT	58.57428571	32	23	7	30	20
8593	26630	26658	28	TTGAATAGTAGTTGTCTGATTGTCCTCAC	57.26551724	18217	26679	26713	34	GTTTGTTGACTATCATCATCTAACCAATCTTCTTC	59.74571429	32	23	7	30	21
8593	26630	26658	28	TTGAATAGTAGTTGTCTGATTGTCCTCAC	57.26551724	18218	26680	26714	34	TTTGTTGACTATCATCATCTAACCAATCTTCTTCT	58.57428571	32	23	7	30	22
8593	26630	26658	28	TTGAATAGTAGTTGTCTGATTGTCCTCAC	57.26551724	18220	26682	26716	34	TGTTGACTATCATCATCTAACCAATCTTCTTCTTG	59.74571429	32	23	7	30	24
8590	26627	26655	28	TGTTTGAATAGTAGTTGTCTGATTGTCCT	55.85172414	18215	26677	26711	34	CAGTTTGTTGACTATCATCATCTAACCAATCTTCT	59.74571429	32	24	7	31	22
8591	26628	26656	28	GTTTGAATAGTAGTTGTCTGATTGTCCTC	57.26551724	18214	26676	26710	34	ACAGTTTGTTGACTATCATCATCTAACCAATCTTC	59.74571429	32	24	7	31	20
8591	26628	26656	28	GTTTGAATAGTAGTTGTCTGATTGTCCTC	57.26551724	18215	26677	26711	34	CAGTTTGTTGACTATCATCATCTAACCAATCTTCT	59.74571429	32	24	7	31	21
8591	26628	26656	28	GTTTGAATAGTAGTTGTCTGATTGTCCTC	57.26551724	18216	26678	26712	34	AGTTTGTTGACTATCATCATCTAACCAATCTTCTT	58.57428571	32	24	7	31	22
8593	26630	26658	28	TTGAATAGTAGTTGTCTGATTGTCCTCAC	57.26551724	18221	26683	26717	34	GTTGACTATCATCATCTAACCAATCTTCTTCTTGC	60.91714286	32	23	8	31	25
8592	26629	26657	28	TTTGAATAGTAGTTGTCTGATTGTCCTCA	55.85172414	18219	26681	26715	34	TTGTTGACTATCATCATCTAACCAATCTTCTTCTT	58.57428571	32	26	6	32	24
8592	26629	26657	28	TTTGAATAGTAGTTGTCTGATTGTCCTCA	55.85172414	18215	26677	26711	34	CAGTTTGTTGACTATCATCATCTAACCAATCTTCT	59.74571429	32	26	7	33	20
8592	26629	26657	28	TTTGAATAGTAGTTGTCTGATTGTCCTCA	55.85172414	18217	26679	26713	34	GTTTGTTGACTATCATCATCTAACCAATCTTCTTC	59.74571429	32	26	7	33	22
8592	26629	26657	28	TTTGAATAGTAGTTGTCTGATTGTCCTCA	55.85172414	18218	26680	26714	34	TTTGTTGACTATCATCATCTAACCAATCTTCTTCT	58.57428571	32	26	7	33	23
8592	26629	26657	28	TTTGAATAGTAGTTGTCTGATTGTCCTCA	55.85172414	18220	26682	26716	34	TGTTGACTATCATCATCTAACCAATCTTCTTCTTG	59.74571429	32	26	7	33	25
7261	4272	4300	28	AACAAAGTGAACACCCTTGGAGAGTGCTA	60.09310345	17565	4303	4337	34	TGCCATCTCTTTTTGAGGGTTATGATTTTGGAAGC	62.08857143	32	24	11	35	3
7261	4272	4300	28	AACAAAGTGAACACCCTTGGAGAGTGCTA	60.09310345	17564	4302	4336	34	TTGCCATCTCTTTTTGAGGGTTATGATTTTGGAAG	60.91714286	32	24	12	36	2
7259	4270	4298	28	CAAACAAAGTGAACACCCTTGGAGAGTGC	61.50689655	17566	4304	4338	34	GCCATCTCTTTTTGAGGGTTATGATTTTGGAAGCG	63.26	32	31	11	42	6
7260	4271	4299	28	AAACAAAGTGAACACCCTTGGAGAGTGCT	60.09310345	17564	4302	4336	34	TTGCCATCTCTTTTTGAGGGTTATGATTTTGGAAG	60.91714286	32	30	12	42	3
7719	10707	10735	28	ATTCCAAAATAGGCATACACCATCTGTGA	57.26551724	17774	10736	10770	34	ATTTGTCAGAATGTGTGGCATAAGAATAGAATAAT	57.40285714	32	23	21	44	1
7259	4270	4298	28	CAAACAAAGTGAACACCCTTGGAGAGTGC	61.50689655	17562	4300	4334	34	AGTTGCCATCTCTTTTTGAGGGTTATGATTTTGGA	60.91714286	32	31	15	46	2
7178	3873	3901	28	CTGGTAATAGTCTGAAGTGAAGTAACTGT	57.26551724	17508	3903	3937	34	TAATACAACACAGTCTTTTACTCCAGATTCCCATT	59.74571429	32	36	11	47	2
7258	4269	4297	28	GCAAACAAAGTGAACACCCTTGGAGAGTG	61.50689655	17562	4300	4334	34	AGTTGCCATCTCTTTTTGAGGGTTATGATTTTGGA	60.91714286	32	34	15	49	3
8594	26631	26659	28	TGAATAGTAGTTGTCTGATTGTCCTCACT	57.26551724	18219	26681	26715	34	TTGTTGACTATCATCATCTAACCAATCTTCTTCTT	58.57428571	32	43	6	49	22
7258	4269	4297	28	GCAAACAAAGTGAACACCCTTGGAGAGTG	61.50689655	17561	4299	4333	34	TAGTTGCCATCTCTTTTTGAGGGTTATGATTTTGG	60.91714286	32	34	16	50	2
8594	26631	26659	28	TGAATAGTAGTTGTCTGATTGTCCTCACT	57.26551724	18217	26679	26713	34	GTTTGTTGACTATCATCATCTAACCAATCTTCTTC	59.74571429	32	43	7	50	20
8594	26631	26659	28	TGAATAGTAGTTGTCTGATTGTCCTCACT	57.26551724	18218	26680	26714	34	TTTGTTGACTATCATCATCTAACCAATCTTCTTCT	58.57428571	32	43	7	50	21
8594	26631	26659	28	TGAATAGTAGTTGTCTGATTGTCCTCACT	57.26551724	18220	26682	26716	34	TGTTGACTATCATCATCTAACCAATCTTCTTCTTG	59.74571429	32	43	7	50	23
8594	26631	26659	28	TGAATAGTAGTTGTCTGATTGTCCTCACT	57.26551724	18221	26683	26717	34	GTTGACTATCATCATCTAACCAATCTTCTTCTTGC	60.91714286	32	43	8	51	24
8594	26631	26659	28	TGAATAGTAGTTGTCTGATTGTCCTCACT	57.26551724	18222	26684	26718	34	TTGACTATCATCATCTAACCAATCTTCTTCTTGCT	59.74571429	32	43	8	51	25
8595	26632	26660	28	GAATAGTAGTTGTCTGATTGTCCTCACTG	58.67931034	18219	26681	26715	34	TTGTTGACTATCATCATCTAACCAATCTTCTTCTT	58.57428571	32	49	6	55	21
8595	26632	26660	28	GAATAGTAGTTGTCTGATTGTCCTCACTG	58.67931034	18217	26679	26713	34	GTTTGTTGACTATCATCATCTAACCAATCTTCTTC	59.74571429	32	49	7	56	19
8595	26632	26660	28	GAATAGTAGTTGTCTGATTGTCCTCACTG	58.67931034	18218	26680	26714	34	TTTGTTGACTATCATCATCTAACCAATCTTCTTCT	58.57428571	32	49	7	56	20
8595	26632	26660	28	GAATAGTAGTTGTCTGATTGTCCTCACTG	58.67931034	18220	26682	26716	34	TGTTGACTATCATCATCTAACCAATCTTCTTCTTG	59.74571429	32	49	7	56	22
8595	26632	26660	28	GAATAGTAGTTGTCTGATTGTCCTCACTG	58.67931034	18221	26683	26717	34	GTTGACTATCATCATCTAACCAATCTTCTTCTTGC	60.91714286	32	49	8	57	23
8595	26632	26660	28	GAATAGTAGTTGTCTGATTGTCCTCACTG	58.67931034	18222	26684	26718	34	TTGACTATCATCATCTAACCAATCTTCTTCTTGCT	59.74571429	32	49	8	57	24
7212	4079	4107	28	AGTTGGCATCATAAAGTAATGGGTTTTTG	55.85172414	17537	4114	4148	34	CATTTCCAGCAAAGCCAAAGCCTCATTATTATTCT	60.91714286	32	24	37	61	7
8596	26633	26661	28	AATAGTAGTTGTCTGATTGTCCTCACTGC	58.67931034	18216	26678	26712	34	AGTTTGTTGACTATCATCATCTAACCAATCTTCTT	58.57428571	32	54	7	61	17
8596	26633	26661	28	AATAGTAGTTGTCTGATTGTCCTCACTGC	58.67931034	18221	26683	26717	34	GTTGACTATCATCATCTAACCAATCTTCTTCTTGC	60.91714286	32	54	8	62	22
7214	4081	4109	28	TTGGCATCATAAAGTAATGGGTTTTTGGA	55.85172414	17538	4115	4149	34	ATTTCCAGCAAAGCCAAAGCCTCATTATTATTCTT	59.74571429	32	25	38	63	6
7221	4088	4116	28	CATAAAGTAATGGGTTTTTGGAACGGCAT	57.26551724	17545	4122	4156	34	GCAAAGCCAAAGCCTCATTATTATTCTTACAAAGT	59.74571429	32	38	34	72	6
7219	4086	4114	28	ATCATAAAGTAATGGGTTTTTGGAACGGC	57.26551724	17540	4117	4151	34	TTCCAGCAAAGCCAAAGCCTCATTATTATTCTTAC	60.91714286	32	42	32	74	3
7219	4086	4114	28	ATCATAAAGTAATGGGTTTTTGGAACGGC	57.26551724	17539	4116	4150	34	TTTCCAGCAAAGCCAAAGCCTCATTATTATTCTTA	59.74571429	32	42	33	75	2
7215	4082	4110	28	TGGCATCATAAAGTAATGGGTTTTTGGAA	55.85172414	17540	4117	4151	34	TTCCAGCAAAGCCAAAGCCTCATTATTATTCTTAC	60.91714286	32	44	32	76	7
7219	4086	4114	28	ATCATAAAGTAATGGGTTTTTGGAACGGC	57.26551724	17541	4118	4152	34	TCCAGCAAAGCCAAAGCCTCATTATTATTCTTACA	60.91714286	32	42	34	76	4
7215	4082	4110	28	TGGCATCATAAAGTAATGGGTTTTTGGAA	55.85172414	17539	4116	4150	34	TTTCCAGCAAAGCCAAAGCCTCATTATTATTCTTA	59.74571429	32	44	33	77	6
7653	9900	9928	28	ATCAACTCTACCATCAAAAAAGACAGTGA	55.85172414	17764	9940	9974	34	ATCGTTTCAGTTGGTTTCTTGGCTATGTCAGTCAT	62.08857143	32	72	15	87	12
6874	958	986	28	CAAGCAGCAGCAAAGCAAGAGCAGCATCA	62.92068966	17390	1010	1044	34	AGGAGAAGTTCCCCTACTGCTGCCTGGAGTTGAAT	66.77428571	32	69	22	91	24
7236	4122	4150	28	GCAAAGCCAAAGCCTCATTATTATTCTTA	55.85172414	17556	4172	4206	34	AGTAGACTAAAGCATAAAGATAGAGAAAAGGGGCT	60.91714286	32	77	46	123	22
7590	8778	8806	28	AAACCCACAAATGTAAGTGAAAAAACCCT	55.85172414	17720	8818	8852	34	TTTTCTTTTGTAACATTTTTAGTCTTAGGGTCGTA	57.40285714	32	113	40	153	12
7590	8778	8806	28	AAACCCACAAATGTAAGTGAAAAAACCCT	55.85172414	17719	8817	8851	34	ATTTTCTTTTGTAACATTTTTAGTCTTAGGGTCGT	57.40285714	32	113	53	166	11
7593	8781	8809	28	CCCACAAATGTAAGTGAAAAAACCCTCTT	57.26551724	17715	8813	8847	34	AGTCATTTTCTTTTGTAACATTTTTAGTCTTAGGG	57.40285714	32	103	75	178	4
7594	8782	8810	28	CCACAAATGTAAGTGAAAAAACCCTCTTT	55.85172414	17715	8813	8847	34	AGTCATTTTCTTTTGTAACATTTTTAGTCTTAGGG	57.40285714	32	103	75	178	3
7590	8778	8806	28	AAACCCACAAATGTAAGTGAAAAAACCCT	55.85172414	17718	8816	8850	34	CATTTTCTTTTGTAACATTTTTAGTCTTAGGGTCG	58.57428571	32	113	66	179	10
7593	8781	8809	28	CCCACAAATGTAAGTGAAAAAACCCTCTT	57.26551724	17713	8811	8845	34	AGAGTCATTTTCTTTTGTAACATTTTTAGTCTTAG	56.23142857	32	103	78	181	2
7593	8781	8809	28	CCCACAAATGTAAGTGAAAAAACCCTCTT	57.26551724	17714	8812	8846	34	GAGTCATTTTCTTTTGTAACATTTTTAGTCTTAGG	57.40285714	32	103	78	181	3
7594	8782	8810	28	CCACAAATGTAAGTGAAAAAACCCTCTTT	55.85172414	17714	8812	8846	34	GAGTCATTTTCTTTTGTAACATTTTTAGTCTTAGG	57.40285714	32	103	78	181	2
7590	8778	8806	28	AAACCCACAAATGTAAGTGAAAAAACCCT	55.85172414	17717	8815	8849	34	TCATTTTCTTTTGTAACATTTTTAGTCTTAGGGTC	57.40285714	32	113	70	183	9
7590	8778	8806	28	AAACCCACAAATGTAAGTGAAAAAACCCT	55.85172414	17716	8814	8848	34	GTCATTTTCTTTTGTAACATTTTTAGTCTTAGGGT	57.40285714	32	113	72	185	8
7591	8779	8807	28	AACCCACAAATGTAAGTGAAAAAACCCTC	57.26551724	17716	8814	8848	34	GTCATTTTCTTTTGTAACATTTTTAGTCTTAGGGT	57.40285714	32	113	72	185	7
7592	8780	8808	28	ACCCACAAATGTAAGTGAAAAAACCCTCT	57.26551724	17715	8813	8847	34	AGTCATTTTCTTTTGTAACATTTTTAGTCTTAGGG	57.40285714	32	110	75	185	5
7590	8778	8806	28	AAACCCACAAATGTAAGTGAAAAAACCCT	55.85172414	17715	8813	8847	34	AGTCATTTTCTTTTGTAACATTTTTAGTCTTAGGG	57.40285714	32	113	75	188	7
7591	8779	8807	28	AACCCACAAATGTAAGTGAAAAAACCCTC	57.26551724	17715	8813	8847	34	AGTCATTTTCTTTTGTAACATTTTTAGTCTTAGGG	57.40285714	32	113	75	188	6
7592	8780	8808	28	ACCCACAAATGTAAGTGAAAAAACCCTCT	57.26551724	17713	8811	8845	34	AGAGTCATTTTCTTTTGTAACATTTTTAGTCTTAG	56.23142857	32	110	78	188	3
7592	8780	8808	28	ACCCACAAATGTAAGTGAAAAAACCCTCT	57.26551724	17714	8812	8846	34	GAGTCATTTTCTTTTGTAACATTTTTAGTCTTAGG	57.40285714	32	110	78	188	4
7592	8780	8808	28	ACCCACAAATGTAAGTGAAAAAACCCTCT	57.26551724	17712	8810	8844	34	TAGAGTCATTTTCTTTTGTAACATTTTTAGTCTTA	55.06	32	110	79	189	2
7590	8778	8806	28	AAACCCACAAATGTAAGTGAAAAAACCCT	55.85172414	17713	8811	8845	34	AGAGTCATTTTCTTTTGTAACATTTTTAGTCTTAG	56.23142857	32	113	78	191	5
7590	8778	8806	28	AAACCCACAAATGTAAGTGAAAAAACCCT	55.85172414	17714	8812	8846	34	GAGTCATTTTCTTTTGTAACATTTTTAGTCTTAGG	57.40285714	32	113	78	191	6
7591	8779	8807	28	AACCCACAAATGTAAGTGAAAAAACCCTC	57.26551724	17713	8811	8845	34	AGAGTCATTTTCTTTTGTAACATTTTTAGTCTTAG	56.23142857	32	113	78	191	4
7591	8779	8807	28	AACCCACAAATGTAAGTGAAAAAACCCTC	57.26551724	17714	8812	8846	34	GAGTCATTTTCTTTTGTAACATTTTTAGTCTTAGG	57.40285714	32	113	78	191	5
7590	8778	8806	28	AAACCCACAAATGTAAGTGAAAAAACCCT	55.85172414	17712	8810	8844	34	TAGAGTCATTTTCTTTTGTAACATTTTTAGTCTTA	55.06	32	113	79	192	4
7589	8777	8805	28	TAAACCCACAAATGTAAGTGAAAAAACCC	55.85172414	17711	8809	8843	34	TTAGAGTCATTTTCTTTTGTAACATTTTTAGTCTT	55.06	32	117	83	200	4
7590	8778	8806	28	AAACCCACAAATGTAAGTGAAAAAACCCT	55.85172414	17710	8808	8842	34	TTTAGAGTCATTTTCTTTTGTAACATTTTTAGTCT	55.06	32	113	89	202	2
7589	8777	8805	28	TAAACCCACAAATGTAAGTGAAAAAACCC	55.85172414	17710	8808	8842	34	TTTAGAGTCATTTTCTTTTGTAACATTTTTAGTCT	55.06	32	117	89	206	3
8593	26630	26658	28	TTGAATAGTAGTTGTCTGATTGTCCTCAC	57.26551724	19156	26678	26713	35	AGTTTGTTGACTATCATCATCTAACCAATCTTCTTC	59.88888889	32	23	7	30	20
8593	26630	26658	28	TTGAATAGTAGTTGTCTGATTGTCCTCAC	57.26551724	19157	26679	26714	35	GTTTGTTGACTATCATCATCTAACCAATCTTCTTCT	59.88888889	32	23	7	30	21
8593	26630	26658	28	TTGAATAGTAGTTGTCTGATTGTCCTCAC	57.26551724	19158	26680	26715	35	TTTGTTGACTATCATCATCTAACCAATCTTCTTCTT	58.75	32	23	7	30	22
8593	26630	26658	28	TTGAATAGTAGTTGTCTGATTGTCCTCAC	57.26551724	19159	26681	26716	35	TTGTTGACTATCATCATCTAACCAATCTTCTTCTTG	59.88888889	32	23	7	30	23
8590	26627	26655	28	TGTTTGAATAGTAGTTGTCTGATTGTCCT	55.85172414	19155	26677	26712	35	CAGTTTGTTGACTATCATCATCTAACCAATCTTCTT	59.88888889	32	24	7	31	22
8590	26627	26655	28	TGTTTGAATAGTAGTTGTCTGATTGTCCT	55.85172414	19156	26678	26713	35	AGTTTGTTGACTATCATCATCTAACCAATCTTCTTC	59.88888889	32	24	7	31	23
8591	26628	26656	28	GTTTGAATAGTAGTTGTCTGATTGTCCTC	57.26551724	19154	26676	26711	35	ACAGTTTGTTGACTATCATCATCTAACCAATCTTCT	59.88888889	32	24	7	31	20
8591	26628	26656	28	GTTTGAATAGTAGTTGTCTGATTGTCCTC	57.26551724	19155	26677	26712	35	CAGTTTGTTGACTATCATCATCTAACCAATCTTCTT	59.88888889	32	24	7	31	21
8591	26628	26656	28	GTTTGAATAGTAGTTGTCTGATTGTCCTC	57.26551724	19156	26678	26713	35	AGTTTGTTGACTATCATCATCTAACCAATCTTCTTC	59.88888889	32	24	7	31	22
8593	26630	26658	28	TTGAATAGTAGTTGTCTGATTGTCCTCAC	57.26551724	19160	26682	26717	35	TGTTGACTATCATCATCTAACCAATCTTCTTCTTGC	61.02777778	32	23	9	32	24
8593	26630	26658	28	TTGAATAGTAGTTGTCTGATTGTCCTCAC	57.26551724	19161	26683	26718	35	GTTGACTATCATCATCTAACCAATCTTCTTCTTGCT	61.02777778	32	23	9	32	25
8592	26629	26657	28	TTTGAATAGTAGTTGTCTGATTGTCCTCA	55.85172414	19155	26677	26712	35	CAGTTTGTTGACTATCATCATCTAACCAATCTTCTT	59.88888889	32	26	7	33	20
8592	26629	26657	28	TTTGAATAGTAGTTGTCTGATTGTCCTCA	55.85172414	19157	26679	26714	35	GTTTGTTGACTATCATCATCTAACCAATCTTCTTCT	59.88888889	32	26	7	33	22
8592	26629	26657	28	TTTGAATAGTAGTTGTCTGATTGTCCTCA	55.85172414	19158	26680	26715	35	TTTGTTGACTATCATCATCTAACCAATCTTCTTCTT	58.75	32	26	7	33	23
8592	26629	26657	28	TTTGAATAGTAGTTGTCTGATTGTCCTCA	55.85172414	19159	26681	26716	35	TTGTTGACTATCATCATCTAACCAATCTTCTTCTTG	59.88888889	32	26	7	33	24
7261	4272	4300	28	AACAAAGTGAACACCCTTGGAGAGTGCTA	60.09310345	18607	4303	4338	35	TGCCATCTCTTTTTGAGGGTTATGATTTTGGAAGCG	63.30555556	32	24	11	35	3
8592	26629	26657	28	TTTGAATAGTAGTTGTCTGATTGTCCTCA	55.85172414	19160	26682	26717	35	TGTTGACTATCATCATCTAACCAATCTTCTTCTTGC	61.02777778	32	26	9	35	25
7261	4272	4300	28	AACAAAGTGAACACCCTTGGAGAGTGCTA	60.09310345	18606	4302	4337	35	TTGCCATCTCTTTTTGAGGGTTATGATTTTGGAAGC	62.16666667	32	24	13	37	2
7259	4270	4298	28	CAAACAAAGTGAACACCCTTGGAGAGTGC	61.50689655	18605	4301	4336	35	GTTGCCATCTCTTTTTGAGGGTTATGATTTTGGAAG	62.16666667	32	31	12	43	3
7260	4271	4299	28	AAACAAAGTGAACACCCTTGGAGAGTGCT	60.09310345	18606	4302	4337	35	TTGCCATCTCTTTTTGAGGGTTATGATTTTGGAAGC	62.16666667	32	30	13	43	3
7259	4270	4298	28	CAAACAAAGTGAACACCCTTGGAGAGTGC	61.50689655	18604	4300	4335	35	AGTTGCCATCTCTTTTTGAGGGTTATGATTTTGGAA	61.02777778	32	31	15	46	2
7178	3873	3901	28	CTGGTAATAGTCTGAAGTGAAGTAACTGT	57.26551724	18557	3903	3938	35	TAATACAACACAGTCTTTTACTCCAGATTCCCATTT	59.88888889	32	36	12	48	2
7258	4269	4297	28	GCAAACAAAGTGAACACCCTTGGAGAGTG	61.50689655	18604	4300	4335	35	AGTTGCCATCTCTTTTTGAGGGTTATGATTTTGGAA	61.02777778	32	34	15	49	3
7258	4269	4297	28	GCAAACAAAGTGAACACCCTTGGAGAGTG	61.50689655	18603	4299	4334	35	TAGTTGCCATCTCTTTTTGAGGGTTATGATTTTGGA	61.02777778	32	34	16	50	2
8594	26631	26659	28	TGAATAGTAGTTGTCTGATTGTCCTCACT	57.26551724	19157	26679	26714	35	GTTTGTTGACTATCATCATCTAACCAATCTTCTTCT	59.88888889	32	43	7	50	20
8594	26631	26659	28	TGAATAGTAGTTGTCTGATTGTCCTCACT	57.26551724	19158	26680	26715	35	TTTGTTGACTATCATCATCTAACCAATCTTCTTCTT	58.75	32	43	7	50	21
8594	26631	26659	28	TGAATAGTAGTTGTCTGATTGTCCTCACT	57.26551724	19159	26681	26716	35	TTGTTGACTATCATCATCTAACCAATCTTCTTCTTG	59.88888889	32	43	7	50	22
8594	26631	26659	28	TGAATAGTAGTTGTCTGATTGTCCTCACT	57.26551724	19160	26682	26717	35	TGTTGACTATCATCATCTAACCAATCTTCTTCTTGC	61.02777778	32	43	9	52	23
8594	26631	26659	28	TGAATAGTAGTTGTCTGATTGTCCTCACT	57.26551724	19161	26683	26718	35	GTTGACTATCATCATCTAACCAATCTTCTTCTTGCT	61.02777778	32	43	9	52	24
8594	26631	26659	28	TGAATAGTAGTTGTCTGATTGTCCTCACT	57.26551724	19162	26684	26719	35	TTGACTATCATCATCTAACCAATCTTCTTCTTGCTC	61.02777778	32	43	9	52	25
8595	26632	26660	28	GAATAGTAGTTGTCTGATTGTCCTCACTG	58.67931034	19157	26679	26714	35	GTTTGTTGACTATCATCATCTAACCAATCTTCTTCT	59.88888889	32	49	7	56	19
8595	26632	26660	28	GAATAGTAGTTGTCTGATTGTCCTCACTG	58.67931034	19158	26680	26715	35	TTTGTTGACTATCATCATCTAACCAATCTTCTTCTT	58.75	32	49	7	56	20
8595	26632	26660	28	GAATAGTAGTTGTCTGATTGTCCTCACTG	58.67931034	19159	26681	26716	35	TTGTTGACTATCATCATCTAACCAATCTTCTTCTTG	59.88888889	32	49	7	56	21
8595	26632	26660	28	GAATAGTAGTTGTCTGATTGTCCTCACTG	58.67931034	19160	26682	26717	35	TGTTGACTATCATCATCTAACCAATCTTCTTCTTGC	61.02777778	32	49	9	58	22
8595	26632	26660	28	GAATAGTAGTTGTCTGATTGTCCTCACTG	58.67931034	19161	26683	26718	35	GTTGACTATCATCATCTAACCAATCTTCTTCTTGCT	61.02777778	32	49	9	58	23
8595	26632	26660	28	GAATAGTAGTTGTCTGATTGTCCTCACTG	58.67931034	19162	26684	26719	35	TTGACTATCATCATCTAACCAATCTTCTTCTTGCTC	61.02777778	32	49	9	58	24
7212	4079	4107	28	AGTTGGCATCATAAAGTAATGGGTTTTTG	55.85172414	18590	4122	4157	35	GCAAAGCCAAAGCCTCATTATTATTCTTACAAAGTT	59.88888889	32	24	35	59	15
8596	26633	26661	28	AATAGTAGTTGTCTGATTGTCCTCACTGC	58.67931034	19156	26678	26713	35	AGTTTGTTGACTATCATCATCTAACCAATCTTCTTC	59.88888889	32	54	7	61	17
8596	26633	26661	28	AATAGTAGTTGTCTGATTGTCCTCACTGC	58.67931034	19161	26683	26718	35	GTTGACTATCATCATCTAACCAATCTTCTTCTTGCT	61.02777778	32	54	9	63	22
7212	4079	4107	28	AGTTGGCATCATAAAGTAATGGGTTTTTG	55.85172414	18582	4114	4149	35	CATTTCCAGCAAAGCCAAAGCCTCATTATTATTCTT	61.02777778	32	24	41	65	7
7214	4081	4109	28	TTGGCATCATAAAGTAATGGGTTTTTGGA	55.85172414	18583	4115	4150	35	ATTTCCAGCAAAGCCAAAGCCTCATTATTATTCTTA	59.88888889	32	25	42	67	6
7221	4088	4116	28	CATAAAGTAATGGGTTTTTGGAACGGCAT	57.26551724	18590	4122	4157	35	GCAAAGCCAAAGCCTCATTATTATTCTTACAAAGTT	59.88888889	32	38	35	73	6
7219	4086	4114	28	ATCATAAAGTAATGGGTTTTTGGAACGGC	57.26551724	18584	4116	4151	35	TTTCCAGCAAAGCCAAAGCCTCATTATTATTCTTAC	61.02777778	32	42	34	76	2
7219	4086	4114	28	ATCATAAAGTAATGGGTTTTTGGAACGGC	57.26551724	18585	4117	4152	35	TTCCAGCAAAGCCAAAGCCTCATTATTATTCTTACA	61.02777778	32	42	35	77	3
7219	4086	4114	28	ATCATAAAGTAATGGGTTTTTGGAACGGC	57.26551724	18586	4118	4153	35	TCCAGCAAAGCCAAAGCCTCATTATTATTCTTACAA	61.02777778	32	42	35	77	4
7215	4082	4110	28	TGGCATCATAAAGTAATGGGTTTTTGGAA	55.85172414	18584	4116	4151	35	TTTCCAGCAAAGCCAAAGCCTCATTATTATTCTTAC	61.02777778	32	44	34	78	6
7215	4082	4110	28	TGGCATCATAAAGTAATGGGTTTTTGGAA	55.85172414	18585	4117	4152	35	TTCCAGCAAAGCCAAAGCCTCATTATTATTCTTACA	61.02777778	32	44	35	79	7
7652	9899	9927	28	CATCAACTCTACCATCAAAAAAGACAGTG	57.26551724	18777	9939	9974	35	AATCGTTTCAGTTGGTTTCTTGGCTATGTCAGTCAT	62.16666667	32	69	16	85	12
7653	9900	9928	28	ATCAACTCTACCATCAAAAAAGACAGTGA	55.85172414	18777	9939	9974	35	AATCGTTTCAGTTGGTTTCTTGGCTATGTCAGTCAT	62.16666667	32	72	16	88	11
7152	3071	3099	28	GCAAACAGTCTGAAAGAAGCAATGAAGTA	57.26551724	18547	3100	3135	35	GCTGAGCCACATCAAGCCTACAAGACAAGCCATTGC	67.86111111	32	90	3	93	1
7235	4121	4149	28	AGCAAAGCCAAAGCCTCATTATTATTCTT	55.85172414	18599	4171	4206	35	AAGTAGACTAAAGCATAAAGATAGAGAAAAGGGGCT	61.02777778	32	68	47	115	22
7590	8778	8806	28	AAACCCACAAATGTAAGTGAAAAAACCCT	55.85172414	18741	8817	8852	35	ATTTTCTTTTGTAACATTTTTAGTCTTAGGGTCGTA	57.61111111	32	113	53	166	11
7593	8781	8809	28	CCCACAAATGTAAGTGAAAAAACCCTCTT	57.26551724	18737	8813	8848	35	AGTCATTTTCTTTTGTAACATTTTTAGTCTTAGGGT	57.61111111	32	103	75	178	4
7594	8782	8810	28	CCACAAATGTAAGTGAAAAAACCCTCTTT	55.85172414	18737	8813	8848	35	AGTCATTTTCTTTTGTAACATTTTTAGTCTTAGGGT	57.61111111	32	103	75	178	3
7590	8778	8806	28	AAACCCACAAATGTAAGTGAAAAAACCCT	55.85172414	18740	8816	8851	35	CATTTTCTTTTGTAACATTTTTAGTCTTAGGGTCGT	58.75	32	113	66	179	10
7593	8781	8809	28	CCCACAAATGTAAGTGAAAAAACCCTCTT	57.26551724	18735	8811	8846	35	AGAGTCATTTTCTTTTGTAACATTTTTAGTCTTAGG	57.61111111	32	103	78	181	2
7593	8781	8809	28	CCCACAAATGTAAGTGAAAAAACCCTCTT	57.26551724	18736	8812	8847	35	GAGTCATTTTCTTTTGTAACATTTTTAGTCTTAGGG	58.75	32	103	79	182	3
7594	8782	8810	28	CCACAAATGTAAGTGAAAAAACCCTCTTT	55.85172414	18736	8812	8847	35	GAGTCATTTTCTTTTGTAACATTTTTAGTCTTAGGG	58.75	32	103	79	182	2
7590	8778	8806	28	AAACCCACAAATGTAAGTGAAAAAACCCT	55.85172414	18739	8815	8850	35	TCATTTTCTTTTGTAACATTTTTAGTCTTAGGGTCG	58.75	32	113	70	183	9
7590	8778	8806	28	AAACCCACAAATGTAAGTGAAAAAACCCT	55.85172414	18738	8814	8849	35	GTCATTTTCTTTTGTAACATTTTTAGTCTTAGGGTC	58.75	32	113	72	185	8
7591	8779	8807	28	AACCCACAAATGTAAGTGAAAAAACCCTC	57.26551724	18738	8814	8849	35	GTCATTTTCTTTTGTAACATTTTTAGTCTTAGGGTC	58.75	32	113	72	185	7
7592	8780	8808	28	ACCCACAAATGTAAGTGAAAAAACCCTCT	57.26551724	18737	8813	8848	35	AGTCATTTTCTTTTGTAACATTTTTAGTCTTAGGGT	57.61111111	32	110	75	185	5
7590	8778	8806	28	AAACCCACAAATGTAAGTGAAAAAACCCT	55.85172414	18737	8813	8848	35	AGTCATTTTCTTTTGTAACATTTTTAGTCTTAGGGT	57.61111111	32	113	75	188	7
7591	8779	8807	28	AACCCACAAATGTAAGTGAAAAAACCCTC	57.26551724	18737	8813	8848	35	AGTCATTTTCTTTTGTAACATTTTTAGTCTTAGGGT	57.61111111	32	113	75	188	6
7592	8780	8808	28	ACCCACAAATGTAAGTGAAAAAACCCTCT	57.26551724	18735	8811	8846	35	AGAGTCATTTTCTTTTGTAACATTTTTAGTCTTAGG	57.61111111	32	110	78	188	3
7592	8780	8808	28	ACCCACAAATGTAAGTGAAAAAACCCTCT	57.26551724	18736	8812	8847	35	GAGTCATTTTCTTTTGTAACATTTTTAGTCTTAGGG	58.75	32	110	79	189	4
7590	8778	8806	28	AAACCCACAAATGTAAGTGAAAAAACCCT	55.85172414	18735	8811	8846	35	AGAGTCATTTTCTTTTGTAACATTTTTAGTCTTAGG	57.61111111	32	113	78	191	5
7591	8779	8807	28	AACCCACAAATGTAAGTGAAAAAACCCTC	57.26551724	18735	8811	8846	35	AGAGTCATTTTCTTTTGTAACATTTTTAGTCTTAGG	57.61111111	32	113	78	191	4
7592	8780	8808	28	ACCCACAAATGTAAGTGAAAAAACCCTCT	57.26551724	18734	8810	8845	35	TAGAGTCATTTTCTTTTGTAACATTTTTAGTCTTAG	56.47222222	32	110	81	191	2
7590	8778	8806	28	AAACCCACAAATGTAAGTGAAAAAACCCT	55.85172414	18736	8812	8847	35	GAGTCATTTTCTTTTGTAACATTTTTAGTCTTAGGG	58.75	32	113	79	192	6
7591	8779	8807	28	AACCCACAAATGTAAGTGAAAAAACCCTC	57.26551724	18736	8812	8847	35	GAGTCATTTTCTTTTGTAACATTTTTAGTCTTAGGG	58.75	32	113	79	192	5
7590	8778	8806	28	AAACCCACAAATGTAAGTGAAAAAACCCT	55.85172414	18734	8810	8845	35	TAGAGTCATTTTCTTTTGTAACATTTTTAGTCTTAG	56.47222222	32	113	81	194	4
7589	8777	8805	28	TAAACCCACAAATGTAAGTGAAAAAACCC	55.85172414	18731	8807	8842	35	CTTTAGAGTCATTTTCTTTTGTAACATTTTTAGTCT	56.47222222	32	117	92	209	2
8593	26630	26658	28	TTGAATAGTAGTTGTCTGATTGTCCTCAC	57.26551724	19951	26678	26714	36	AGTTTGTTGACTATCATCATCTAACCAATCTTCTTCT	60.02432432	32	23	7	30	20
8593	26630	26658	28	TTGAATAGTAGTTGTCTGATTGTCCTCAC	57.26551724	19952	26679	26715	36	GTTTGTTGACTATCATCATCTAACCAATCTTCTTCTT	60.02432432	32	23	7	30	21
8590	26627	26655	28	TGTTTGAATAGTAGTTGTCTGATTGTCCT	55.85172414	19950	26677	26713	36	CAGTTTGTTGACTATCATCATCTAACCAATCTTCTTC	61.13243243	32	24	7	31	22
8590	26627	26655	28	TGTTTGAATAGTAGTTGTCTGATTGTCCT	55.85172414	19951	26678	26714	36	AGTTTGTTGACTATCATCATCTAACCAATCTTCTTCT	60.02432432	32	24	7	31	23
8591	26628	26656	28	GTTTGAATAGTAGTTGTCTGATTGTCCTC	57.26551724	19949	26676	26712	36	ACAGTTTGTTGACTATCATCATCTAACCAATCTTCTT	60.02432432	32	24	7	31	20
8591	26628	26656	28	GTTTGAATAGTAGTTGTCTGATTGTCCTC	57.26551724	19950	26677	26713	36	CAGTTTGTTGACTATCATCATCTAACCAATCTTCTTC	61.13243243	32	24	7	31	21
8591	26628	26656	28	GTTTGAATAGTAGTTGTCTGATTGTCCTC	57.26551724	19951	26678	26714	36	AGTTTGTTGACTATCATCATCTAACCAATCTTCTTCT	60.02432432	32	24	7	31	22
8593	26630	26658	28	TTGAATAGTAGTTGTCTGATTGTCCTCAC	57.26551724	19953	26680	26716	36	TTTGTTGACTATCATCATCTAACCAATCTTCTTCTTG	60.02432432	32	23	8	31	22
8593	26630	26658	28	TTGAATAGTAGTTGTCTGATTGTCCTCAC	57.26551724	19954	26681	26717	36	TTGTTGACTATCATCATCTAACCAATCTTCTTCTTGC	61.13243243	32	23	9	32	23
8592	26629	26657	28	TTTGAATAGTAGTTGTCTGATTGTCCTCA	55.85172414	19950	26677	26713	36	CAGTTTGTTGACTATCATCATCTAACCAATCTTCTTC	61.13243243	32	26	7	33	20
8592	26629	26657	28	TTTGAATAGTAGTTGTCTGATTGTCCTCA	55.85172414	19952	26679	26715	36	GTTTGTTGACTATCATCATCTAACCAATCTTCTTCTT	60.02432432	32	26	7	33	22
8593	26630	26658	28	TTGAATAGTAGTTGTCTGATTGTCCTCAC	57.26551724	19955	26682	26718	36	TGTTGACTATCATCATCTAACCAATCTTCTTCTTGCT	61.13243243	32	23	10	33	24
8593	26630	26658	28	TTGAATAGTAGTTGTCTGATTGTCCTCAC	57.26551724	19956	26683	26719	36	GTTGACTATCATCATCTAACCAATCTTCTTCTTGCTC	62.24054054	32	23	10	33	25
8592	26629	26657	28	TTTGAATAGTAGTTGTCTGATTGTCCTCA	55.85172414	19953	26680	26716	36	TTTGTTGACTATCATCATCTAACCAATCTTCTTCTTG	60.02432432	32	26	8	34	23
8592	26629	26657	28	TTTGAATAGTAGTTGTCTGATTGTCCTCA	55.85172414	19954	26681	26717	36	TTGTTGACTATCATCATCTAACCAATCTTCTTCTTGC	61.13243243	32	26	9	35	24
8592	26629	26657	28	TTTGAATAGTAGTTGTCTGATTGTCCTCA	55.85172414	19955	26682	26718	36	TGTTGACTATCATCATCTAACCAATCTTCTTCTTGCT	61.13243243	32	26	10	36	25
7261	4272	4300	28	AACAAAGTGAACACCCTTGGAGAGTGCTA	60.09310345	19494	4302	4338	36	TTGCCATCTCTTTTTGAGGGTTATGATTTTGGAAGCG	63.34864865	32	24	13	37	2
8040	17778	17806	28	TATGATGGAAGGGAACTAAACTCTGAGGC	60.09310345	19740	17812	17848	36	CTTGTAAGGTTGCCCTGTTGTCCAGCATTTCTTCACA	65.56486486	32	25	15	40	6
7260	4271	4299	28	AAACAAAGTGAACACCCTTGGAGAGTGCT	60.09310345	19494	4302	4338	36	TTGCCATCTCTTTTTGAGGGTTATGATTTTGGAAGCG	63.34864865	32	30	13	43	3
7259	4270	4298	28	CAAACAAAGTGAACACCCTTGGAGAGTGC	61.50689655	19493	4301	4337	36	GTTGCCATCTCTTTTTGAGGGTTATGATTTTGGAAGC	63.34864865	32	31	13	44	3
7178	3873	3901	28	CTGGTAATAGTCTGAAGTGAAGTAACTGT	57.26551724	19451	3903	3939	36	TAATACAACACAGTCTTTTACTCCAGATTCCCATTTT	60.02432432	32	36	12	48	2
7258	4269	4297	28	GCAAACAAAGTGAACACCCTTGGAGAGTG	61.50689655	19491	4299	4335	36	TAGTTGCCATCTCTTTTTGAGGGTTATGATTTTGGAA	61.13243243	32	34	16	50	2
8594	26631	26659	28	TGAATAGTAGTTGTCTGATTGTCCTCACT	57.26551724	19952	26679	26715	36	GTTTGTTGACTATCATCATCTAACCAATCTTCTTCTT	60.02432432	32	43	7	50	20
8594	26631	26659	28	TGAATAGTAGTTGTCTGATTGTCCTCACT	57.26551724	19953	26680	26716	36	TTTGTTGACTATCATCATCTAACCAATCTTCTTCTTG	60.02432432	32	43	8	51	21
8594	26631	26659	28	TGAATAGTAGTTGTCTGATTGTCCTCACT	57.26551724	19954	26681	26717	36	TTGTTGACTATCATCATCTAACCAATCTTCTTCTTGC	61.13243243	32	43	9	52	22
8594	26631	26659	28	TGAATAGTAGTTGTCTGATTGTCCTCACT	57.26551724	19955	26682	26718	36	TGTTGACTATCATCATCTAACCAATCTTCTTCTTGCT	61.13243243	32	43	10	53	23
8594	26631	26659	28	TGAATAGTAGTTGTCTGATTGTCCTCACT	57.26551724	19956	26683	26719	36	GTTGACTATCATCATCTAACCAATCTTCTTCTTGCTC	62.24054054	32	43	10	53	24
8594	26631	26659	28	TGAATAGTAGTTGTCTGATTGTCCTCACT	57.26551724	19957	26684	26720	36	TTGACTATCATCATCTAACCAATCTTCTTCTTGCTCT	61.13243243	32	43	12	55	25
8595	26632	26660	28	GAATAGTAGTTGTCTGATTGTCCTCACTG	58.67931034	19952	26679	26715	36	GTTTGTTGACTATCATCATCTAACCAATCTTCTTCTT	60.02432432	32	49	7	56	19
8595	26632	26660	28	GAATAGTAGTTGTCTGATTGTCCTCACTG	58.67931034	19953	26680	26716	36	TTTGTTGACTATCATCATCTAACCAATCTTCTTCTTG	60.02432432	32	49	8	57	20
8595	26632	26660	28	GAATAGTAGTTGTCTGATTGTCCTCACTG	58.67931034	19954	26681	26717	36	TTGTTGACTATCATCATCTAACCAATCTTCTTCTTGC	61.13243243	32	49	9	58	21
7213	4080	4108	28	GTTGGCATCATAAAGTAATGGGTTTTTGG	57.26551724	19476	4117	4153	36	TTCCAGCAAAGCCAAAGCCTCATTATTATTCTTACAA	61.13243243	32	23	36	59	9
8595	26632	26660	28	GAATAGTAGTTGTCTGATTGTCCTCACTG	58.67931034	19955	26682	26718	36	TGTTGACTATCATCATCTAACCAATCTTCTTCTTGCT	61.13243243	32	49	10	59	22
8595	26632	26660	28	GAATAGTAGTTGTCTGATTGTCCTCACTG	58.67931034	19956	26683	26719	36	GTTGACTATCATCATCTAACCAATCTTCTTCTTGCTC	62.24054054	32	49	10	59	23
7212	4079	4107	28	AGTTGGCATCATAAAGTAATGGGTTTTTG	55.85172414	19475	4116	4152	36	TTTCCAGCAAAGCCAAAGCCTCATTATTATTCTTACA	61.13243243	32	24	37	61	9
8595	26632	26660	28	GAATAGTAGTTGTCTGATTGTCCTCACTG	58.67931034	19957	26684	26720	36	TTGACTATCATCATCTAACCAATCTTCTTCTTGCTCT	61.13243243	32	49	12	61	24
8596	26633	26661	28	AATAGTAGTTGTCTGATTGTCCTCACTGC	58.67931034	19951	26678	26714	36	AGTTTGTTGACTATCATCATCTAACCAATCTTCTTCT	60.02432432	32	54	7	61	17
8596	26633	26661	28	AATAGTAGTTGTCTGATTGTCCTCACTGC	58.67931034	19956	26683	26719	36	GTTGACTATCATCATCTAACCAATCTTCTTCTTGCTC	62.24054054	32	54	10	64	22
7212	4079	4107	28	AGTTGGCATCATAAAGTAATGGGTTTTTG	55.85172414	19481	4122	4158	36	GCAAAGCCAAAGCCTCATTATTATTCTTACAAAGTTT	60.02432432	32	24	41	65	15
7214	4081	4109	28	TTGGCATCATAAAGTAATGGGTTTTTGGA	55.85172414	19474	4115	4151	36	ATTTCCAGCAAAGCCAAAGCCTCATTATTATTCTTAC	61.13243243	32	25	43	68	6
7212	4079	4107	28	AGTTGGCATCATAAAGTAATGGGTTTTTG	55.85172414	19473	4114	4150	36	CATTTCCAGCAAAGCCAAAGCCTCATTATTATTCTTA	61.13243243	32	24	45	69	7
7219	4086	4114	28	ATCATAAAGTAATGGGTTTTTGGAACGGC	57.26551724	19476	4117	4153	36	TTCCAGCAAAGCCAAAGCCTCATTATTATTCTTACAA	61.13243243	32	42	36	78	3
7219	4086	4114	28	ATCATAAAGTAATGGGTTTTTGGAACGGC	57.26551724	19475	4116	4152	36	TTTCCAGCAAAGCCAAAGCCTCATTATTATTCTTACA	61.13243243	32	42	37	79	2
7221	4088	4116	28	CATAAAGTAATGGGTTTTTGGAACGGCAT	57.26551724	19481	4122	4158	36	GCAAAGCCAAAGCCTCATTATTATTCTTACAAAGTTT	60.02432432	32	38	41	79	6
7215	4082	4110	28	TGGCATCATAAAGTAATGGGTTTTTGGAA	55.85172414	19476	4117	4153	36	TTCCAGCAAAGCCAAAGCCTCATTATTATTCTTACAA	61.13243243	32	44	36	80	7
7219	4086	4114	28	ATCATAAAGTAATGGGTTTTTGGAACGGC	57.26551724	19477	4118	4154	36	TCCAGCAAAGCCAAAGCCTCATTATTATTCTTACAAA	61.13243243	32	42	38	80	4
7215	4082	4110	28	TGGCATCATAAAGTAATGGGTTTTTGGAA	55.85172414	19475	4116	4152	36	TTTCCAGCAAAGCCAAAGCCTCATTATTATTCTTACA	61.13243243	32	44	37	81	6
7652	9899	9927	28	CATCAACTCTACCATCAAAAAAGACAGTG	57.26551724	19639	9938	9974	36	AAATCGTTTCAGTTGGTTTCTTGGCTATGTCAGTCAT	62.24054054	32	69	16	85	11
7653	9900	9928	28	ATCAACTCTACCATCAAAAAAGACAGTGA	55.85172414	19639	9938	9974	36	AAATCGTTTCAGTTGGTTTCTTGGCTATGTCAGTCAT	62.24054054	32	72	16	88	10
7152	3071	3099	28	GCAAACAGTCTGAAAGAAGCAATGAAGTA	57.26551724	19443	3100	3136	36	GCTGAGCCACATCAAGCCTACAAGACAAGCCATTGCG	68.88918919	32	90	3	93	1
7593	8781	8809	28	CCCACAAATGTAAGTGAAAAAACCCTCTT	57.26551724	19606	8813	8849	36	AGTCATTTTCTTTTGTAACATTTTTAGTCTTAGGGTC	58.91621622	32	103	75	178	4
7594	8782	8810	28	CCACAAATGTAAGTGAAAAAACCCTCTTT	55.85172414	19606	8813	8849	36	AGTCATTTTCTTTTGTAACATTTTTAGTCTTAGGGTC	58.91621622	32	103	75	178	3
7590	8778	8806	28	AAACCCACAAATGTAAGTGAAAAAACCCT	55.85172414	19609	8816	8852	36	CATTTTCTTTTGTAACATTTTTAGTCTTAGGGTCGTA	58.91621622	32	113	66	179	10
7593	8781	8809	28	CCCACAAATGTAAGTGAAAAAACCCTCTT	57.26551724	19604	8811	8847	36	AGAGTCATTTTCTTTTGTAACATTTTTAGTCTTAGGG	58.91621622	32	103	79	182	2
7593	8781	8809	28	CCCACAAATGTAAGTGAAAAAACCCTCTT	57.26551724	19605	8812	8848	36	GAGTCATTTTCTTTTGTAACATTTTTAGTCTTAGGGT	58.91621622	32	103	79	182	3
7594	8782	8810	28	CCACAAATGTAAGTGAAAAAACCCTCTTT	55.85172414	19605	8812	8848	36	GAGTCATTTTCTTTTGTAACATTTTTAGTCTTAGGGT	58.91621622	32	103	79	182	2
7590	8778	8806	28	AAACCCACAAATGTAAGTGAAAAAACCCT	55.85172414	19608	8815	8851	36	TCATTTTCTTTTGTAACATTTTTAGTCTTAGGGTCGT	58.91621622	32	113	70	183	9
7590	8778	8806	28	AAACCCACAAATGTAAGTGAAAAAACCCT	55.85172414	19607	8814	8850	36	GTCATTTTCTTTTGTAACATTTTTAGTCTTAGGGTCG	60.02432432	32	113	72	185	8
7591	8779	8807	28	AACCCACAAATGTAAGTGAAAAAACCCTC	57.26551724	19607	8814	8850	36	GTCATTTTCTTTTGTAACATTTTTAGTCTTAGGGTCG	60.02432432	32	113	72	185	7
7592	8780	8808	28	ACCCACAAATGTAAGTGAAAAAACCCTCT	57.26551724	19606	8813	8849	36	AGTCATTTTCTTTTGTAACATTTTTAGTCTTAGGGTC	58.91621622	32	110	75	185	5
7590	8778	8806	28	AAACCCACAAATGTAAGTGAAAAAACCCT	55.85172414	19606	8813	8849	36	AGTCATTTTCTTTTGTAACATTTTTAGTCTTAGGGTC	58.91621622	32	113	75	188	7
7591	8779	8807	28	AACCCACAAATGTAAGTGAAAAAACCCTC	57.26551724	19606	8813	8849	36	AGTCATTTTCTTTTGTAACATTTTTAGTCTTAGGGTC	58.91621622	32	113	75	188	6
7592	8780	8808	28	ACCCACAAATGTAAGTGAAAAAACCCTCT	57.26551724	19604	8811	8847	36	AGAGTCATTTTCTTTTGTAACATTTTTAGTCTTAGGG	58.91621622	32	110	79	189	3
7592	8780	8808	28	ACCCACAAATGTAAGTGAAAAAACCCTCT	57.26551724	19605	8812	8848	36	GAGTCATTTTCTTTTGTAACATTTTTAGTCTTAGGGT	58.91621622	32	110	79	189	4
7592	8780	8808	28	ACCCACAAATGTAAGTGAAAAAACCCTCT	57.26551724	19603	8810	8846	36	TAGAGTCATTTTCTTTTGTAACATTTTTAGTCTTAGG	57.80810811	32	110	81	191	2
7590	8778	8806	28	AAACCCACAAATGTAAGTGAAAAAACCCT	55.85172414	19604	8811	8847	36	AGAGTCATTTTCTTTTGTAACATTTTTAGTCTTAGGG	58.91621622	32	113	79	192	5
7590	8778	8806	28	AAACCCACAAATGTAAGTGAAAAAACCCT	55.85172414	19605	8812	8848	36	GAGTCATTTTCTTTTGTAACATTTTTAGTCTTAGGGT	58.91621622	32	113	79	192	6
7591	8779	8807	28	AACCCACAAATGTAAGTGAAAAAACCCTC	57.26551724	19604	8811	8847	36	AGAGTCATTTTCTTTTGTAACATTTTTAGTCTTAGGG	58.91621622	32	113	79	192	4
7591	8779	8807	28	AACCCACAAATGTAAGTGAAAAAACCCTC	57.26551724	19605	8812	8848	36	GAGTCATTTTCTTTTGTAACATTTTTAGTCTTAGGGT	58.91621622	32	113	79	192	5
7590	8778	8806	28	AAACCCACAAATGTAAGTGAAAAAACCCT	55.85172414	19603	8810	8846	36	TAGAGTCATTTTCTTTTGTAACATTTTTAGTCTTAGG	57.80810811	32	113	81	194	4
8593	26630	26658	28	TTGAATAGTAGTTGTCTGATTGTCCTCAC	57.26551724	20614	26678	26715	37	AGTTTGTTGACTATCATCATCTAACCAATCTTCTTCTT	60.15263158	32	23	7	30	20
8590	26627	26655	28	TGTTTGAATAGTAGTTGTCTGATTGTCCT	55.85172414	20613	26677	26714	37	CAGTTTGTTGACTATCATCATCTAACCAATCTTCTTCT	61.23157895	32	24	7	31	22
8590	26627	26655	28	TGTTTGAATAGTAGTTGTCTGATTGTCCT	55.85172414	20614	26678	26715	37	AGTTTGTTGACTATCATCATCTAACCAATCTTCTTCTT	60.15263158	32	24	7	31	23
8591	26628	26656	28	GTTTGAATAGTAGTTGTCTGATTGTCCTC	57.26551724	20612	26676	26713	37	ACAGTTTGTTGACTATCATCATCTAACCAATCTTCTTC	61.23157895	32	24	7	31	20
8591	26628	26656	28	GTTTGAATAGTAGTTGTCTGATTGTCCTC	57.26551724	20613	26677	26714	37	CAGTTTGTTGACTATCATCATCTAACCAATCTTCTTCT	61.23157895	32	24	7	31	21
8591	26628	26656	28	GTTTGAATAGTAGTTGTCTGATTGTCCTC	57.26551724	20614	26678	26715	37	AGTTTGTTGACTATCATCATCTAACCAATCTTCTTCTT	60.15263158	32	24	7	31	22
8593	26630	26658	28	TTGAATAGTAGTTGTCTGATTGTCCTCAC	57.26551724	20615	26679	26716	37	GTTTGTTGACTATCATCATCTAACCAATCTTCTTCTTG	61.23157895	32	23	8	31	21
8592	26629	26657	28	TTTGAATAGTAGTTGTCTGATTGTCCTCA	55.85172414	20613	26677	26714	37	CAGTTTGTTGACTATCATCATCTAACCAATCTTCTTCT	61.23157895	32	26	7	33	20
8593	26630	26658	28	TTGAATAGTAGTTGTCTGATTGTCCTCAC	57.26551724	20616	26680	26717	37	TTTGTTGACTATCATCATCTAACCAATCTTCTTCTTGC	61.23157895	32	23	10	33	22
8593	26630	26658	28	TTGAATAGTAGTTGTCTGATTGTCCTCAC	57.26551724	20617	26681	26718	37	TTGTTGACTATCATCATCTAACCAATCTTCTTCTTGCT	61.23157895	32	23	10	33	23
8592	26629	26657	28	TTTGAATAGTAGTTGTCTGATTGTCCTCA	55.85172414	20615	26679	26716	37	GTTTGTTGACTATCATCATCTAACCAATCTTCTTCTTG	61.23157895	32	26	8	34	22
8593	26630	26658	28	TTGAATAGTAGTTGTCTGATTGTCCTCAC	57.26551724	20618	26682	26719	37	TGTTGACTATCATCATCTAACCAATCTTCTTCTTGCTC	62.31052632	32	23	11	34	24
8592	26629	26657	28	TTTGAATAGTAGTTGTCTGATTGTCCTCA	55.85172414	20616	26680	26717	37	TTTGTTGACTATCATCATCTAACCAATCTTCTTCTTGC	61.23157895	32	26	10	36	23
8592	26629	26657	28	TTTGAATAGTAGTTGTCTGATTGTCCTCA	55.85172414	20617	26681	26718	37	TTGTTGACTATCATCATCTAACCAATCTTCTTCTTGCT	61.23157895	32	26	10	36	24
8593	26630	26658	28	TTGAATAGTAGTTGTCTGATTGTCCTCAC	57.26551724	20619	26683	26720	37	GTTGACTATCATCATCTAACCAATCTTCTTCTTGCTCT	62.31052632	32	23	13	36	25
8592	26629	26657	28	TTTGAATAGTAGTTGTCTGATTGTCCTCA	55.85172414	20618	26682	26719	37	TGTTGACTATCATCATCTAACCAATCTTCTTCTTGCTC	62.31052632	32	26	11	37	25
7259	4270	4298	28	CAAACAAAGTGAACACCCTTGGAGAGTGC	61.50689655	20239	4301	4338	37	GTTGCCATCTCTTTTTGAGGGTTATGATTTTGGAAGCG	64.46842105	32	31	13	44	3
7178	3873	3901	28	CTGGTAATAGTCTGAAGTGAAGTAACTGT	57.26551724	20203	3903	3940	37	TAATACAACACAGTCTTTTACTCCAGATTCCCATTTTT	60.15263158	32	36	14	50	2
8594	26631	26659	28	TGAATAGTAGTTGTCTGATTGTCCTCACT	57.26551724	20615	26679	26716	37	GTTTGTTGACTATCATCATCTAACCAATCTTCTTCTTG	61.23157895	32	43	8	51	20
8594	26631	26659	28	TGAATAGTAGTTGTCTGATTGTCCTCACT	57.26551724	20616	26680	26717	37	TTTGTTGACTATCATCATCTAACCAATCTTCTTCTTGC	61.23157895	32	43	10	53	21
8594	26631	26659	28	TGAATAGTAGTTGTCTGATTGTCCTCACT	57.26551724	20617	26681	26718	37	TTGTTGACTATCATCATCTAACCAATCTTCTTCTTGCT	61.23157895	32	43	10	53	22
8594	26631	26659	28	TGAATAGTAGTTGTCTGATTGTCCTCACT	57.26551724	20618	26682	26719	37	TGTTGACTATCATCATCTAACCAATCTTCTTCTTGCTC	62.31052632	32	43	11	54	23
8594	26631	26659	28	TGAATAGTAGTTGTCTGATTGTCCTCACT	57.26551724	20619	26683	26720	37	GTTGACTATCATCATCTAACCAATCTTCTTCTTGCTCT	62.31052632	32	43	13	56	24
8595	26632	26660	28	GAATAGTAGTTGTCTGATTGTCCTCACTG	58.67931034	20615	26679	26716	37	GTTTGTTGACTATCATCATCTAACCAATCTTCTTCTTG	61.23157895	32	49	8	57	19
8594	26631	26659	28	TGAATAGTAGTTGTCTGATTGTCCTCACT	57.26551724	20620	26684	26721	37	TTGACTATCATCATCTAACCAATCTTCTTCTTGCTCTT	61.23157895	32	43	16	59	25
8595	26632	26660	28	GAATAGTAGTTGTCTGATTGTCCTCACTG	58.67931034	20616	26680	26717	37	TTTGTTGACTATCATCATCTAACCAATCTTCTTCTTGC	61.23157895	32	49	10	59	20
8595	26632	26660	28	GAATAGTAGTTGTCTGATTGTCCTCACTG	58.67931034	20617	26681	26718	37	TTGTTGACTATCATCATCTAACCAATCTTCTTCTTGCT	61.23157895	32	49	10	59	21
8595	26632	26660	28	GAATAGTAGTTGTCTGATTGTCCTCACTG	58.67931034	20618	26682	26719	37	TGTTGACTATCATCATCTAACCAATCTTCTTCTTGCTC	62.31052632	32	49	11	60	22
7213	4080	4108	28	GTTGGCATCATAAAGTAATGGGTTTTTGG	57.26551724	20224	4116	4153	37	TTTCCAGCAAAGCCAAAGCCTCATTATTATTCTTACAA	61.23157895	32	23	38	61	8
8596	26633	26661	28	AATAGTAGTTGTCTGATTGTCCTCACTGC	58.67931034	20614	26678	26715	37	AGTTTGTTGACTATCATCATCTAACCAATCTTCTTCTT	60.15263158	32	54	7	61	17
7213	4080	4108	28	GTTGGCATCATAAAGTAATGGGTTTTTGG	57.26551724	20225	4117	4154	37	TTCCAGCAAAGCCAAAGCCTCATTATTATTCTTACAAA	61.23157895	32	23	39	62	9
8595	26632	26660	28	GAATAGTAGTTGTCTGATTGTCCTCACTG	58.67931034	20619	26683	26720	37	GTTGACTATCATCATCTAACCAATCTTCTTCTTGCTCT	62.31052632	32	49	13	62	23
7214	4081	4109	28	TTGGCATCATAAAGTAATGGGTTTTTGGA	55.85172414	20225	4117	4154	37	TTCCAGCAAAGCCAAAGCCTCATTATTATTCTTACAAA	61.23157895	32	25	39	64	8
8595	26632	26660	28	GAATAGTAGTTGTCTGATTGTCCTCACTG	58.67931034	20620	26684	26721	37	TTGACTATCATCATCTAACCAATCTTCTTCTTGCTCTT	61.23157895	32	49	16	65	24
8596	26633	26661	28	AATAGTAGTTGTCTGATTGTCCTCACTGC	58.67931034	20619	26683	26720	37	GTTGACTATCATCATCTAACCAATCTTCTTCTTGCTCT	62.31052632	32	54	13	67	22
7212	4079	4107	28	AGTTGGCATCATAAAGTAATGGGTTTTTG	55.85172414	20230	4122	4159	37	GCAAAGCCAAAGCCTCATTATTATTCTTACAAAGTTTA	60.15263158	32	24	44	68	15
7648	9895	9923	28	TGACCATCAACTCTACCATCAAAAAAGAC	57.26551724	20361	9936	9973	37	ACAAATCGTTTCAGTTGGTTTCTTGGCTATGTCAGTCA	63.38947368	32	53	16	69	13
7212	4079	4107	28	AGTTGGCATCATAAAGTAATGGGTTTTTG	55.85172414	20222	4114	4151	37	CATTTCCAGCAAAGCCAAAGCCTCATTATTATTCTTAC	62.31052632	32	24	46	70	7
7214	4081	4109	28	TTGGCATCATAAAGTAATGGGTTTTTGGA	55.85172414	20223	4115	4152	37	ATTTCCAGCAAAGCCAAAGCCTCATTATTATTCTTACA	61.23157895	32	25	46	71	6
7219	4086	4114	28	ATCATAAAGTAATGGGTTTTTGGAACGGC	57.26551724	20224	4116	4153	37	TTTCCAGCAAAGCCAAAGCCTCATTATTATTCTTACAA	61.23157895	32	42	38	80	2
7219	4086	4114	28	ATCATAAAGTAATGGGTTTTTGGAACGGC	57.26551724	20226	4118	4155	37	TCCAGCAAAGCCAAAGCCTCATTATTATTCTTACAAAG	62.31052632	32	42	38	80	4
7219	4086	4114	28	ATCATAAAGTAATGGGTTTTTGGAACGGC	57.26551724	20225	4117	4154	37	TTCCAGCAAAGCCAAAGCCTCATTATTATTCTTACAAA	61.23157895	32	42	39	81	3
7215	4082	4110	28	TGGCATCATAAAGTAATGGGTTTTTGGAA	55.85172414	20224	4116	4153	37	TTTCCAGCAAAGCCAAAGCCTCATTATTATTCTTACAA	61.23157895	32	44	38	82	6
7221	4088	4116	28	CATAAAGTAATGGGTTTTTGGAACGGCAT	57.26551724	20230	4122	4159	37	GCAAAGCCAAAGCCTCATTATTATTCTTACAAAGTTTA	60.15263158	32	38	44	82	6
7152	3071	3099	28	GCAAACAGTCTGAAAGAAGCAATGAAGTA	57.26551724	20197	3100	3137	37	GCTGAGCCACATCAAGCCTACAAGACAAGCCATTGCGA	68.78421053	32	90	3	93	1
7593	8781	8809	28	CCCACAAATGTAAGTGAAAAAACCCTCTT	57.26551724	20336	8813	8850	37	AGTCATTTTCTTTTGTAACATTTTTAGTCTTAGGGTCG	60.15263158	32	103	75	178	4
7594	8782	8810	28	CCACAAATGTAAGTGAAAAAACCCTCTTT	55.85172414	20336	8813	8850	37	AGTCATTTTCTTTTGTAACATTTTTAGTCTTAGGGTCG	60.15263158	32	103	75	178	3
7593	8781	8809	28	CCCACAAATGTAAGTGAAAAAACCCTCTT	57.26551724	20334	8811	8848	37	AGAGTCATTTTCTTTTGTAACATTTTTAGTCTTAGGGT	59.07368421	32	103	79	182	2
7593	8781	8809	28	CCCACAAATGTAAGTGAAAAAACCCTCTT	57.26551724	20335	8812	8849	37	GAGTCATTTTCTTTTGTAACATTTTTAGTCTTAGGGTC	60.15263158	32	103	79	182	3
7594	8782	8810	28	CCACAAATGTAAGTGAAAAAACCCTCTTT	55.85172414	20335	8812	8849	37	GAGTCATTTTCTTTTGTAACATTTTTAGTCTTAGGGTC	60.15263158	32	103	79	182	2
7590	8778	8806	28	AAACCCACAAATGTAAGTGAAAAAACCCT	55.85172414	20338	8815	8852	37	TCATTTTCTTTTGTAACATTTTTAGTCTTAGGGTCGTA	59.07368421	32	113	70	183	9
7590	8778	8806	28	AAACCCACAAATGTAAGTGAAAAAACCCT	55.85172414	20337	8814	8851	37	GTCATTTTCTTTTGTAACATTTTTAGTCTTAGGGTCGT	60.15263158	32	113	72	185	8
7591	8779	8807	28	AACCCACAAATGTAAGTGAAAAAACCCTC	57.26551724	20337	8814	8851	37	GTCATTTTCTTTTGTAACATTTTTAGTCTTAGGGTCGT	60.15263158	32	113	72	185	7
7592	8780	8808	28	ACCCACAAATGTAAGTGAAAAAACCCTCT	57.26551724	20336	8813	8850	37	AGTCATTTTCTTTTGTAACATTTTTAGTCTTAGGGTCG	60.15263158	32	110	75	185	5
7590	8778	8806	28	AAACCCACAAATGTAAGTGAAAAAACCCT	55.85172414	20336	8813	8850	37	AGTCATTTTCTTTTGTAACATTTTTAGTCTTAGGGTCG	60.15263158	32	113	75	188	7
7591	8779	8807	28	AACCCACAAATGTAAGTGAAAAAACCCTC	57.26551724	20336	8813	8850	37	AGTCATTTTCTTTTGTAACATTTTTAGTCTTAGGGTCG	60.15263158	32	113	75	188	6
7592	8780	8808	28	ACCCACAAATGTAAGTGAAAAAACCCTCT	57.26551724	20334	8811	8848	37	AGAGTCATTTTCTTTTGTAACATTTTTAGTCTTAGGGT	59.07368421	32	110	79	189	3
7592	8780	8808	28	ACCCACAAATGTAAGTGAAAAAACCCTCT	57.26551724	20335	8812	8849	37	GAGTCATTTTCTTTTGTAACATTTTTAGTCTTAGGGTC	60.15263158	32	110	79	189	4
7590	8778	8806	28	AAACCCACAAATGTAAGTGAAAAAACCCT	55.85172414	20334	8811	8848	37	AGAGTCATTTTCTTTTGTAACATTTTTAGTCTTAGGGT	59.07368421	32	113	79	192	5
7590	8778	8806	28	AAACCCACAAATGTAAGTGAAAAAACCCT	55.85172414	20335	8812	8849	37	GAGTCATTTTCTTTTGTAACATTTTTAGTCTTAGGGTC	60.15263158	32	113	79	192	6
7591	8779	8807	28	AACCCACAAATGTAAGTGAAAAAACCCTC	57.26551724	20334	8811	8848	37	AGAGTCATTTTCTTTTGTAACATTTTTAGTCTTAGGGT	59.07368421	32	113	79	192	4
7591	8779	8807	28	AACCCACAAATGTAAGTGAAAAAACCCTC	57.26551724	20335	8812	8849	37	GAGTCATTTTCTTTTGTAACATTTTTAGTCTTAGGGTC	60.15263158	32	113	79	192	5
7592	8780	8808	28	ACCCACAAATGTAAGTGAAAAAACCCTCT	57.26551724	20333	8810	8847	37	TAGAGTCATTTTCTTTTGTAACATTTTTAGTCTTAGGG	59.07368421	32	110	82	192	2
7590	8778	8806	28	AAACCCACAAATGTAAGTGAAAAAACCCT	55.85172414	20333	8810	8847	37	TAGAGTCATTTTCTTTTGTAACATTTTTAGTCTTAGGG	59.07368421	32	113	82	195	4
8590	26627	26655	28	TGTTTGAATAGTAGTTGTCTGATTGTCCT	55.85172414	21160	26677	26715	38	CAGTTTGTTGACTATCATCATCTAACCAATCTTCTTCTT	61.32564103	32	24	7	31	22
8591	26628	26656	28	GTTTGAATAGTAGTTGTCTGATTGTCCTC	57.26551724	21159	26676	26714	38	ACAGTTTGTTGACTATCATCATCTAACCAATCTTCTTCT	61.32564103	32	24	7	31	20
8591	26628	26656	28	GTTTGAATAGTAGTTGTCTGATTGTCCTC	57.26551724	21160	26677	26715	38	CAGTTTGTTGACTATCATCATCTAACCAATCTTCTTCTT	61.32564103	32	24	7	31	21
8593	26630	26658	28	TTGAATAGTAGTTGTCTGATTGTCCTCAC	57.26551724	21161	26678	26716	38	AGTTTGTTGACTATCATCATCTAACCAATCTTCTTCTTG	61.32564103	32	23	8	31	20
8590	26627	26655	28	TGTTTGAATAGTAGTTGTCTGATTGTCCT	55.85172414	21161	26678	26716	38	AGTTTGTTGACTATCATCATCTAACCAATCTTCTTCTTG	61.32564103	32	24	8	32	23
8591	26628	26656	28	GTTTGAATAGTAGTTGTCTGATTGTCCTC	57.26551724	21161	26678	26716	38	AGTTTGTTGACTATCATCATCTAACCAATCTTCTTCTTG	61.32564103	32	24	8	32	22
8592	26629	26657	28	TTTGAATAGTAGTTGTCTGATTGTCCTCA	55.85172414	21160	26677	26715	38	CAGTTTGTTGACTATCATCATCTAACCAATCTTCTTCTT	61.32564103	32	26	7	33	20
8593	26630	26658	28	TTGAATAGTAGTTGTCTGATTGTCCTCAC	57.26551724	21162	26679	26717	38	GTTTGTTGACTATCATCATCTAACCAATCTTCTTCTTGC	62.37692308	32	23	10	33	21
8593	26630	26658	28	TTGAATAGTAGTTGTCTGATTGTCCTCAC	57.26551724	21163	26680	26718	38	TTTGTTGACTATCATCATCTAACCAATCTTCTTCTTGCT	61.32564103	32	23	11	34	22
8593	26630	26658	28	TTGAATAGTAGTTGTCTGATTGTCCTCAC	57.26551724	21164	26681	26719	38	TTGTTGACTATCATCATCTAACCAATCTTCTTCTTGCTC	62.37692308	32	23	11	34	23
8592	26629	26657	28	TTTGAATAGTAGTTGTCTGATTGTCCTCA	55.85172414	21162	26679	26717	38	GTTTGTTGACTATCATCATCTAACCAATCTTCTTCTTGC	62.37692308	32	26	10	36	22
8592	26629	26657	28	TTTGAATAGTAGTTGTCTGATTGTCCTCA	55.85172414	21163	26680	26718	38	TTTGTTGACTATCATCATCTAACCAATCTTCTTCTTGCT	61.32564103	32	26	11	37	23
8592	26629	26657	28	TTTGAATAGTAGTTGTCTGATTGTCCTCA	55.85172414	21164	26681	26719	38	TTGTTGACTATCATCATCTAACCAATCTTCTTCTTGCTC	62.37692308	32	26	11	37	24
8593	26630	26658	28	TTGAATAGTAGTTGTCTGATTGTCCTCAC	57.26551724	21165	26682	26720	38	TGTTGACTATCATCATCTAACCAATCTTCTTCTTGCTCT	62.37692308	32	23	14	37	24
8592	26629	26657	28	TTTGAATAGTAGTTGTCTGATTGTCCTCA	55.85172414	21165	26682	26720	38	TGTTGACTATCATCATCTAACCAATCTTCTTCTTGCTCT	62.37692308	32	26	14	40	25
8593	26630	26658	28	TTGAATAGTAGTTGTCTGATTGTCCTCAC	57.26551724	21166	26683	26721	38	GTTGACTATCATCATCTAACCAATCTTCTTCTTGCTCTT	62.37692308	32	23	17	40	25
7178	3873	3901	28	CTGGTAATAGTCTGAAGTGAAGTAACTGT	57.26551724	20827	3903	3941	38	TAATACAACACAGTCTTTTACTCCAGATTCCCATTTTTC	61.32564103	32	36	17	53	2
8594	26631	26659	28	TGAATAGTAGTTGTCTGATTGTCCTCACT	57.26551724	21162	26679	26717	38	GTTTGTTGACTATCATCATCTAACCAATCTTCTTCTTGC	62.37692308	32	43	10	53	20
8594	26631	26659	28	TGAATAGTAGTTGTCTGATTGTCCTCACT	57.26551724	21163	26680	26718	38	TTTGTTGACTATCATCATCTAACCAATCTTCTTCTTGCT	61.32564103	32	43	11	54	21
8594	26631	26659	28	TGAATAGTAGTTGTCTGATTGTCCTCACT	57.26551724	21164	26681	26719	38	TTGTTGACTATCATCATCTAACCAATCTTCTTCTTGCTC	62.37692308	32	43	11	54	22
8594	26631	26659	28	TGAATAGTAGTTGTCTGATTGTCCTCACT	57.26551724	21165	26682	26720	38	TGTTGACTATCATCATCTAACCAATCTTCTTCTTGCTCT	62.37692308	32	43	14	57	23
8595	26632	26660	28	GAATAGTAGTTGTCTGATTGTCCTCACTG	58.67931034	21162	26679	26717	38	GTTTGTTGACTATCATCATCTAACCAATCTTCTTCTTGC	62.37692308	32	49	10	59	19
8594	26631	26659	28	TGAATAGTAGTTGTCTGATTGTCCTCACT	57.26551724	21166	26683	26721	38	GTTGACTATCATCATCTAACCAATCTTCTTCTTGCTCTT	62.37692308	32	43	17	60	24
8595	26632	26660	28	GAATAGTAGTTGTCTGATTGTCCTCACTG	58.67931034	21163	26680	26718	38	TTTGTTGACTATCATCATCTAACCAATCTTCTTCTTGCT	61.32564103	32	49	11	60	20
8595	26632	26660	28	GAATAGTAGTTGTCTGATTGTCCTCACTG	58.67931034	21164	26681	26719	38	TTGTTGACTATCATCATCTAACCAATCTTCTTCTTGCTC	62.37692308	32	49	11	60	21
7213	4080	4108	28	GTTGGCATCATAAAGTAATGGGTTTTTGG	57.26551724	20846	4117	4155	38	TTCCAGCAAAGCCAAAGCCTCATTATTATTCTTACAAAG	62.37692308	32	23	39	62	9
8596	26633	26661	28	AATAGTAGTTGTCTGATTGTCCTCACTGC	58.67931034	21161	26678	26716	38	AGTTTGTTGACTATCATCATCTAACCAATCTTCTTCTTG	61.32564103	32	54	8	62	17
8595	26632	26660	28	GAATAGTAGTTGTCTGATTGTCCTCACTG	58.67931034	21165	26682	26720	38	TGTTGACTATCATCATCTAACCAATCTTCTTCTTGCTCT	62.37692308	32	49	14	63	22
7213	4080	4108	28	GTTGGCATCATAAAGTAATGGGTTTTTGG	57.26551724	20845	4116	4154	38	TTTCCAGCAAAGCCAAAGCCTCATTATTATTCTTACAAA	61.32564103	32	23	41	64	8
7214	4081	4109	28	TTGGCATCATAAAGTAATGGGTTTTTGGA	55.85172414	20846	4117	4155	38	TTCCAGCAAAGCCAAAGCCTCATTATTATTCTTACAAAG	62.37692308	32	25	39	64	8
8595	26632	26660	28	GAATAGTAGTTGTCTGATTGTCCTCACTG	58.67931034	21166	26683	26721	38	GTTGACTATCATCATCTAACCAATCTTCTTCTTGCTCTT	62.37692308	32	49	17	66	23
7648	9895	9923	28	TGACCATCAACTCTACCATCAAAAAAGAC	57.26551724	20959	9936	9974	38	ACAAATCGTTTCAGTTGGTTTCTTGGCTATGTCAGTCAT	63.42820513	32	53	16	69	13
7212	4079	4107	28	AGTTGGCATCATAAAGTAATGGGTTTTTG	55.85172414	20851	4122	4160	38	GCAAAGCCAAAGCCTCATTATTATTCTTACAAAGTTTAT	60.27435897	32	24	46	70	15
8594	26631	26659	28	TGAATAGTAGTTGTCTGATTGTCCTCACT	57.26551724	21167	26684	26722	38	TTGACTATCATCATCTAACCAATCTTCTTCTTGCTCTTC	62.37692308	32	43	27	70	25
7212	4079	4107	28	AGTTGGCATCATAAAGTAATGGGTTTTTG	55.85172414	20844	4115	4153	38	ATTTCCAGCAAAGCCAAAGCCTCATTATTATTCTTACAA	61.32564103	32	24	47	71	8
8596	26633	26661	28	AATAGTAGTTGTCTGATTGTCCTCACTGC	58.67931034	21166	26683	26721	38	GTTGACTATCATCATCTAACCAATCTTCTTCTTGCTCTT	62.37692308	32	54	17	71	22
7214	4081	4109	28	TTGGCATCATAAAGTAATGGGTTTTTGGA	55.85172414	20844	4115	4153	38	ATTTCCAGCAAAGCCAAAGCCTCATTATTATTCTTACAA	61.32564103	32	25	47	72	6
7212	4079	4107	28	AGTTGGCATCATAAAGTAATGGGTTTTTG	55.85172414	20843	4114	4152	38	CATTTCCAGCAAAGCCAAAGCCTCATTATTATTCTTACA	62.37692308	32	24	49	73	7
8595	26632	26660	28	GAATAGTAGTTGTCTGATTGTCCTCACTG	58.67931034	21167	26684	26722	38	TTGACTATCATCATCTAACCAATCTTCTTCTTGCTCTTC	62.37692308	32	49	27	76	24
7219	4086	4114	28	ATCATAAAGTAATGGGTTTTTGGAACGGC	57.26551724	20846	4117	4155	38	TTCCAGCAAAGCCAAAGCCTCATTATTATTCTTACAAAG	62.37692308	32	42	39	81	3
7219	4086	4114	28	ATCATAAAGTAATGGGTTTTTGGAACGGC	57.26551724	20847	4118	4156	38	TCCAGCAAAGCCAAAGCCTCATTATTATTCTTACAAAGT	62.37692308	32	42	39	81	4
7219	4086	4114	28	ATCATAAAGTAATGGGTTTTTGGAACGGC	57.26551724	20845	4116	4154	38	TTTCCAGCAAAGCCAAAGCCTCATTATTATTCTTACAAA	61.32564103	32	42	41	83	2
7221	4088	4116	28	CATAAAGTAATGGGTTTTTGGAACGGCAT	57.26551724	20851	4122	4160	38	GCAAAGCCAAAGCCTCATTATTATTCTTACAAAGTTTAT	60.27435897	32	38	46	84	6
7653	9900	9928	28	ATCAACTCTACCATCAAAAAAGACAGTGA	55.85172414	20959	9936	9974	38	ACAAATCGTTTCAGTTGGTTTCTTGGCTATGTCAGTCAT	63.42820513	32	72	16	88	8
7152	3071	3099	28	GCAAACAGTCTGAAAGAAGCAATGAAGTA	57.26551724	20822	3100	3138	38	GCTGAGCCACATCAAGCCTACAAGACAAGCCATTGCGAT	68.68461538	32	90	3	93	1
7593	8781	8809	28	CCCACAAATGTAAGTGAAAAAACCCTCTT	57.26551724	20939	8813	8851	38	AGTCATTTTCTTTTGTAACATTTTTAGTCTTAGGGTCGT	60.27435897	32	103	75	178	4
7594	8782	8810	28	CCACAAATGTAAGTGAAAAAACCCTCTTT	55.85172414	20939	8813	8851	38	AGTCATTTTCTTTTGTAACATTTTTAGTCTTAGGGTCGT	60.27435897	32	103	75	178	3
7593	8781	8809	28	CCCACAAATGTAAGTGAAAAAACCCTCTT	57.26551724	20937	8811	8849	38	AGAGTCATTTTCTTTTGTAACATTTTTAGTCTTAGGGTC	60.27435897	32	103	79	182	2
7593	8781	8809	28	CCCACAAATGTAAGTGAAAAAACCCTCTT	57.26551724	20938	8812	8850	38	GAGTCATTTTCTTTTGTAACATTTTTAGTCTTAGGGTCG	61.32564103	32	103	79	182	3
7594	8782	8810	28	CCACAAATGTAAGTGAAAAAACCCTCTTT	55.85172414	20938	8812	8850	38	GAGTCATTTTCTTTTGTAACATTTTTAGTCTTAGGGTCG	61.32564103	32	103	79	182	2
7590	8778	8806	28	AAACCCACAAATGTAAGTGAAAAAACCCT	55.85172414	20940	8814	8852	38	GTCATTTTCTTTTGTAACATTTTTAGTCTTAGGGTCGTA	60.27435897	32	113	72	185	8
7591	8779	8807	28	AACCCACAAATGTAAGTGAAAAAACCCTC	57.26551724	20940	8814	8852	38	GTCATTTTCTTTTGTAACATTTTTAGTCTTAGGGTCGTA	60.27435897	32	113	72	185	7
7592	8780	8808	28	ACCCACAAATGTAAGTGAAAAAACCCTCT	57.26551724	20939	8813	8851	38	AGTCATTTTCTTTTGTAACATTTTTAGTCTTAGGGTCGT	60.27435897	32	110	75	185	5
7590	8778	8806	28	AAACCCACAAATGTAAGTGAAAAAACCCT	55.85172414	20939	8813	8851	38	AGTCATTTTCTTTTGTAACATTTTTAGTCTTAGGGTCGT	60.27435897	32	113	75	188	7
7591	8779	8807	28	AACCCACAAATGTAAGTGAAAAAACCCTC	57.26551724	20939	8813	8851	38	AGTCATTTTCTTTTGTAACATTTTTAGTCTTAGGGTCGT	60.27435897	32	113	75	188	6
7592	8780	8808	28	ACCCACAAATGTAAGTGAAAAAACCCTCT	57.26551724	20937	8811	8849	38	AGAGTCATTTTCTTTTGTAACATTTTTAGTCTTAGGGTC	60.27435897	32	110	79	189	3
7592	8780	8808	28	ACCCACAAATGTAAGTGAAAAAACCCTCT	57.26551724	20938	8812	8850	38	GAGTCATTTTCTTTTGTAACATTTTTAGTCTTAGGGTCG	61.32564103	32	110	79	189	4
7590	8778	8806	28	AAACCCACAAATGTAAGTGAAAAAACCCT	55.85172414	20937	8811	8849	38	AGAGTCATTTTCTTTTGTAACATTTTTAGTCTTAGGGTC	60.27435897	32	113	79	192	5
7590	8778	8806	28	AAACCCACAAATGTAAGTGAAAAAACCCT	55.85172414	20938	8812	8850	38	GAGTCATTTTCTTTTGTAACATTTTTAGTCTTAGGGTCG	61.32564103	32	113	79	192	6
7591	8779	8807	28	AACCCACAAATGTAAGTGAAAAAACCCTC	57.26551724	20937	8811	8849	38	AGAGTCATTTTCTTTTGTAACATTTTTAGTCTTAGGGTC	60.27435897	32	113	79	192	4
7591	8779	8807	28	AACCCACAAATGTAAGTGAAAAAACCCTC	57.26551724	20938	8812	8850	38	GAGTCATTTTCTTTTGTAACATTTTTAGTCTTAGGGTCG	61.32564103	32	113	79	192	5
7592	8780	8808	28	ACCCACAAATGTAAGTGAAAAAACCCTCT	57.26551724	20936	8810	8848	38	TAGAGTCATTTTCTTTTGTAACATTTTTAGTCTTAGGGT	59.22307692	32	110	82	192	2
7590	8778	8806	28	AAACCCACAAATGTAAGTGAAAAAACCCT	55.85172414	20936	8810	8848	38	TAGAGTCATTTTCTTTTGTAACATTTTTAGTCTTAGGGT	59.22307692	32	113	82	195	4
8591	26628	26656	28	GTTTGAATAGTAGTTGTCTGATTGTCCTC	57.26551724	21614	26676	26715	39	ACAGTTTGTTGACTATCATCATCTAACCAATCTTCTTCTT	61.415	32	24	7	31	20
8590	26627	26655	28	TGTTTGAATAGTAGTTGTCTGATTGTCCT	55.85172414	21615	26677	26716	39	CAGTTTGTTGACTATCATCATCTAACCAATCTTCTTCTTG	62.44	32	24	8	32	22
8591	26628	26656	28	GTTTGAATAGTAGTTGTCTGATTGTCCTC	57.26551724	21615	26677	26716	39	CAGTTTGTTGACTATCATCATCTAACCAATCTTCTTCTTG	62.44	32	24	8	32	21
8593	26630	26658	28	TTGAATAGTAGTTGTCTGATTGTCCTCAC	57.26551724	21616	26678	26717	39	AGTTTGTTGACTATCATCATCTAACCAATCTTCTTCTTGC	62.44	32	23	10	33	20
8591	26628	26656	28	GTTTGAATAGTAGTTGTCTGATTGTCCTC	57.26551724	21616	26678	26717	39	AGTTTGTTGACTATCATCATCTAACCAATCTTCTTCTTGC	62.44	32	24	10	34	22
8592	26629	26657	28	TTTGAATAGTAGTTGTCTGATTGTCCTCA	55.85172414	21615	26677	26716	39	CAGTTTGTTGACTATCATCATCTAACCAATCTTCTTCTTG	62.44	32	26	8	34	20
8593	26630	26658	28	TTGAATAGTAGTTGTCTGATTGTCCTCAC	57.26551724	21617	26679	26718	39	GTTTGTTGACTATCATCATCTAACCAATCTTCTTCTTGCT	62.44	32	23	11	34	21
8593	26630	26658	28	TTGAATAGTAGTTGTCTGATTGTCCTCAC	57.26551724	21618	26680	26719	39	TTTGTTGACTATCATCATCTAACCAATCTTCTTCTTGCTC	62.44	32	23	12	35	22
8592	26629	26657	28	TTTGAATAGTAGTTGTCTGATTGTCCTCA	55.85172414	21617	26679	26718	39	GTTTGTTGACTATCATCATCTAACCAATCTTCTTCTTGCT	62.44	32	26	11	37	22
8593	26630	26658	28	TTGAATAGTAGTTGTCTGATTGTCCTCAC	57.26551724	21619	26681	26720	39	TTGTTGACTATCATCATCTAACCAATCTTCTTCTTGCTCT	62.44	32	23	14	37	23
8592	26629	26657	28	TTTGAATAGTAGTTGTCTGATTGTCCTCA	55.85172414	21618	26680	26719	39	TTTGTTGACTATCATCATCTAACCAATCTTCTTCTTGCTC	62.44	32	26	12	38	23
8592	26629	26657	28	TTTGAATAGTAGTTGTCTGATTGTCCTCA	55.85172414	21619	26681	26720	39	TTGTTGACTATCATCATCTAACCAATCTTCTTCTTGCTCT	62.44	32	26	14	40	24
8593	26630	26658	28	TTGAATAGTAGTTGTCTGATTGTCCTCAC	57.26551724	21620	26682	26721	39	TGTTGACTATCATCATCTAACCAATCTTCTTCTTGCTCTT	62.44	32	23	18	41	24
8592	26629	26657	28	TTTGAATAGTAGTTGTCTGATTGTCCTCA	55.85172414	21620	26682	26721	39	TGTTGACTATCATCATCTAACCAATCTTCTTCTTGCTCTT	62.44	32	26	18	44	25
8593	26630	26658	28	TTGAATAGTAGTTGTCTGATTGTCCTCAC	57.26551724	21621	26683	26722	39	GTTGACTATCATCATCTAACCAATCTTCTTCTTGCTCTTC	63.465	32	23	28	51	25
8594	26631	26659	28	TGAATAGTAGTTGTCTGATTGTCCTCACT	57.26551724	21617	26679	26718	39	GTTTGTTGACTATCATCATCTAACCAATCTTCTTCTTGCT	62.44	32	43	11	54	20
7178	3873	3901	28	CTGGTAATAGTCTGAAGTGAAGTAACTGT	57.26551724	21342	3903	3942	39	TAATACAACACAGTCTTTTACTCCAGATTCCCATTTTTCA	61.415	32	36	19	55	2
7179	3874	3902	28	TGGTAATAGTCTGAAGTGAAGTAACTGTG	57.26551724	21343	3904	3943	39	AATACAACACAGTCTTTTACTCCAGATTCCCATTTTTCAG	62.44	32	37	18	55	2
8594	26631	26659	28	TGAATAGTAGTTGTCTGATTGTCCTCACT	57.26551724	21618	26680	26719	39	TTTGTTGACTATCATCATCTAACCAATCTTCTTCTTGCTC	62.44	32	43	12	55	21
8594	26631	26659	28	TGAATAGTAGTTGTCTGATTGTCCTCACT	57.26551724	21619	26681	26720	39	TTGTTGACTATCATCATCTAACCAATCTTCTTCTTGCTCT	62.44	32	43	14	57	22
8595	26632	26660	28	GAATAGTAGTTGTCTGATTGTCCTCACTG	58.67931034	21617	26679	26718	39	GTTTGTTGACTATCATCATCTAACCAATCTTCTTCTTGCT	62.44	32	49	11	60	19
8594	26631	26659	28	TGAATAGTAGTTGTCTGATTGTCCTCACT	57.26551724	21620	26682	26721	39	TGTTGACTATCATCATCTAACCAATCTTCTTCTTGCTCTT	62.44	32	43	18	61	23
8595	26632	26660	28	GAATAGTAGTTGTCTGATTGTCCTCACTG	58.67931034	21618	26680	26719	39	TTTGTTGACTATCATCATCTAACCAATCTTCTTCTTGCTC	62.44	32	49	12	61	20
7213	4080	4108	28	GTTGGCATCATAAAGTAATGGGTTTTTGG	57.26551724	21358	4117	4156	39	TTCCAGCAAAGCCAAAGCCTCATTATTATTCTTACAAAGT	62.44	32	23	40	63	9
8595	26632	26660	28	GAATAGTAGTTGTCTGATTGTCCTCACTG	58.67931034	21619	26681	26720	39	TTGTTGACTATCATCATCTAACCAATCTTCTTCTTGCTCT	62.44	32	49	14	63	21
7213	4080	4108	28	GTTGGCATCATAAAGTAATGGGTTTTTGG	57.26551724	21357	4116	4155	39	TTTCCAGCAAAGCCAAAGCCTCATTATTATTCTTACAAAG	62.44	32	23	41	64	8
8596	26633	26661	28	AATAGTAGTTGTCTGATTGTCCTCACTGC	58.67931034	21616	26678	26717	39	AGTTTGTTGACTATCATCATCTAACCAATCTTCTTCTTGC	62.44	32	54	10	64	17
7214	4081	4109	28	TTGGCATCATAAAGTAATGGGTTTTTGGA	55.85172414	21358	4117	4156	39	TTCCAGCAAAGCCAAAGCCTCATTATTATTCTTACAAAGT	62.44	32	25	40	65	8
8595	26632	26660	28	GAATAGTAGTTGTCTGATTGTCCTCACTG	58.67931034	21620	26682	26721	39	TGTTGACTATCATCATCTAACCAATCTTCTTCTTGCTCTT	62.44	32	49	18	67	22
8594	26631	26659	28	TGAATAGTAGTTGTCTGATTGTCCTCACT	57.26551724	21621	26683	26722	39	GTTGACTATCATCATCTAACCAATCTTCTTCTTGCTCTTC	63.465	32	43	28	71	24
8594	26631	26659	28	TGAATAGTAGTTGTCTGATTGTCCTCACT	57.26551724	21622	26684	26723	39	TTGACTATCATCATCTAACCAATCTTCTTCTTGCTCTTCT	62.44	32	43	30	73	25
7212	4079	4107	28	AGTTGGCATCATAAAGTAATGGGTTTTTG	55.85172414	21355	4114	4153	39	CATTTCCAGCAAAGCCAAAGCCTCATTATTATTCTTACAA	62.44	32	24	50	74	7
7212	4079	4107	28	AGTTGGCATCATAAAGTAATGGGTTTTTG	55.85172414	21356	4115	4154	39	ATTTCCAGCAAAGCCAAAGCCTCATTATTATTCTTACAAA	61.415	32	24	50	74	8
7211	4073	4101	28	GAAAATAGTTGGCATCATAAAGTAATGGG	55.85172414	21353	4112	4151	39	GGCATTTCCAGCAAAGCCAAAGCCTCATTATTATTCTTAC	64.49	32	28	47	75	11
8595	26632	26660	28	GAATAGTAGTTGTCTGATTGTCCTCACTG	58.67931034	21621	26683	26722	39	GTTGACTATCATCATCTAACCAATCTTCTTCTTGCTCTTC	63.465	32	49	28	77	23
8595	26632	26660	28	GAATAGTAGTTGTCTGATTGTCCTCACTG	58.67931034	21622	26684	26723	39	TTGACTATCATCATCTAACCAATCTTCTTCTTGCTCTTCT	62.44	32	49	30	79	24
7219	4086	4114	28	ATCATAAAGTAATGGGTTTTTGGAACGGC	57.26551724	21358	4117	4156	39	TTCCAGCAAAGCCAAAGCCTCATTATTATTCTTACAAAGT	62.44	32	42	40	82	3
7219	4086	4114	28	ATCATAAAGTAATGGGTTTTTGGAACGGC	57.26551724	21359	4118	4157	39	TCCAGCAAAGCCAAAGCCTCATTATTATTCTTACAAAGTT	62.44	32	42	40	82	4
8596	26633	26661	28	AATAGTAGTTGTCTGATTGTCCTCACTGC	58.67931034	21621	26683	26722	39	GTTGACTATCATCATCTAACCAATCTTCTTCTTGCTCTTC	63.465	32	54	28	82	22
7219	4086	4114	28	ATCATAAAGTAATGGGTTTTTGGAACGGC	57.26551724	21357	4116	4155	39	TTTCCAGCAAAGCCAAAGCCTCATTATTATTCTTACAAAG	62.44	32	42	41	83	2
7516	7806	7834	28	AGGTCCATAAGAAAAGGCTGAGAGACATA	58.67931034	21403	7858	7897	39	TAGAATAAACTCTGAACTCACTTTCCATCCAACTTTTGTT	61.415	32	63	21	84	24
7152	3071	3099	28	GCAAACAGTCTGAAAGAAGCAATGAAGTA	57.26551724	21338	3100	3139	39	GCTGAGCCACATCAAGCCTACAAGACAAGCCATTGCGATA	68.59	32	90	3	93	1
7593	8781	8809	28	CCCACAAATGTAAGTGAAAAAACCCTCTT	57.26551724	21437	8813	8852	39	AGTCATTTTCTTTTGTAACATTTTTAGTCTTAGGGTCGTA	60.39	32	103	75	178	4
7594	8782	8810	28	CCACAAATGTAAGTGAAAAAACCCTCTTT	55.85172414	21437	8813	8852	39	AGTCATTTTCTTTTGTAACATTTTTAGTCTTAGGGTCGTA	60.39	32	103	75	178	3
7593	8781	8809	28	CCCACAAATGTAAGTGAAAAAACCCTCTT	57.26551724	21435	8811	8850	39	AGAGTCATTTTCTTTTGTAACATTTTTAGTCTTAGGGTCG	61.415	32	103	79	182	2
7593	8781	8809	28	CCCACAAATGTAAGTGAAAAAACCCTCTT	57.26551724	21436	8812	8851	39	GAGTCATTTTCTTTTGTAACATTTTTAGTCTTAGGGTCGT	61.415	32	103	79	182	3
7594	8782	8810	28	CCACAAATGTAAGTGAAAAAACCCTCTTT	55.85172414	21436	8812	8851	39	GAGTCATTTTCTTTTGTAACATTTTTAGTCTTAGGGTCGT	61.415	32	103	79	182	2
7592	8780	8808	28	ACCCACAAATGTAAGTGAAAAAACCCTCT	57.26551724	21437	8813	8852	39	AGTCATTTTCTTTTGTAACATTTTTAGTCTTAGGGTCGTA	60.39	32	110	75	185	5
7590	8778	8806	28	AAACCCACAAATGTAAGTGAAAAAACCCT	55.85172414	21437	8813	8852	39	AGTCATTTTCTTTTGTAACATTTTTAGTCTTAGGGTCGTA	60.39	32	113	75	188	7
7591	8779	8807	28	AACCCACAAATGTAAGTGAAAAAACCCTC	57.26551724	21437	8813	8852	39	AGTCATTTTCTTTTGTAACATTTTTAGTCTTAGGGTCGTA	60.39	32	113	75	188	6
7592	8780	8808	28	ACCCACAAATGTAAGTGAAAAAACCCTCT	57.26551724	21435	8811	8850	39	AGAGTCATTTTCTTTTGTAACATTTTTAGTCTTAGGGTCG	61.415	32	110	79	189	3
7592	8780	8808	28	ACCCACAAATGTAAGTGAAAAAACCCTCT	57.26551724	21436	8812	8851	39	GAGTCATTTTCTTTTGTAACATTTTTAGTCTTAGGGTCGT	61.415	32	110	79	189	4
7590	8778	8806	28	AAACCCACAAATGTAAGTGAAAAAACCCT	55.85172414	21435	8811	8850	39	AGAGTCATTTTCTTTTGTAACATTTTTAGTCTTAGGGTCG	61.415	32	113	79	192	5
7590	8778	8806	28	AAACCCACAAATGTAAGTGAAAAAACCCT	55.85172414	21436	8812	8851	39	GAGTCATTTTCTTTTGTAACATTTTTAGTCTTAGGGTCGT	61.415	32	113	79	192	6
7591	8779	8807	28	AACCCACAAATGTAAGTGAAAAAACCCTC	57.26551724	21435	8811	8850	39	AGAGTCATTTTCTTTTGTAACATTTTTAGTCTTAGGGTCG	61.415	32	113	79	192	4
7591	8779	8807	28	AACCCACAAATGTAAGTGAAAAAACCCTC	57.26551724	21436	8812	8851	39	GAGTCATTTTCTTTTGTAACATTTTTAGTCTTAGGGTCGT	61.415	32	113	79	192	5
7592	8780	8808	28	ACCCACAAATGTAAGTGAAAAAACCCTCT	57.26551724	21434	8810	8849	39	TAGAGTCATTTTCTTTTGTAACATTTTTAGTCTTAGGGTC	60.39	32	110	82	192	2
7590	8778	8806	28	AAACCCACAAATGTAAGTGAAAAAACCCT	55.85172414	21434	8810	8849	39	TAGAGTCATTTTCTTTTGTAACATTTTTAGTCTTAGGGTC	60.39	32	113	82	195	4
7091	2807	2835	28	CCTGAGTCACCTGCTACACGCTGCGAAGC	67.16206897	21753	2841	2881	40	ATTTGTAATAAGAAAGCGTTCGTGATGTAGCAACAGTGATT	62.5	32	7	6	13	6
8591	26628	26656	28	GTTTGAATAGTAGTTGTCTGATTGTCCTC	57.26551724	21990	26676	26716	40	ACAGTTTGTTGACTATCATCATCTAACCAATCTTCTTCTTG	62.5	32	24	8	32	20
8590	26627	26655	28	TGTTTGAATAGTAGTTGTCTGATTGTCCT	55.85172414	21991	26677	26717	40	CAGTTTGTTGACTATCATCATCTAACCAATCTTCTTCTTGC	63.5	32	24	10	34	22
8591	26628	26656	28	GTTTGAATAGTAGTTGTCTGATTGTCCTC	57.26551724	21991	26677	26717	40	CAGTTTGTTGACTATCATCATCTAACCAATCTTCTTCTTGC	63.5	32	24	10	34	21
8593	26630	26658	28	TTGAATAGTAGTTGTCTGATTGTCCTCAC	57.26551724	21992	26678	26718	40	AGTTTGTTGACTATCATCATCTAACCAATCTTCTTCTTGCT	62.5	32	23	11	34	20
8591	26628	26656	28	GTTTGAATAGTAGTTGTCTGATTGTCCTC	57.26551724	21992	26678	26718	40	AGTTTGTTGACTATCATCATCTAACCAATCTTCTTCTTGCT	62.5	32	24	11	35	22
8593	26630	26658	28	TTGAATAGTAGTTGTCTGATTGTCCTCAC	57.26551724	21993	26679	26719	40	GTTTGTTGACTATCATCATCTAACCAATCTTCTTCTTGCTC	63.5	32	23	12	35	21
8592	26629	26657	28	TTTGAATAGTAGTTGTCTGATTGTCCTCA	55.85172414	21991	26677	26717	40	CAGTTTGTTGACTATCATCATCTAACCAATCTTCTTCTTGC	63.5	32	26	10	36	20
8592	26629	26657	28	TTTGAATAGTAGTTGTCTGATTGTCCTCA	55.85172414	21993	26679	26719	40	GTTTGTTGACTATCATCATCTAACCAATCTTCTTCTTGCTC	63.5	32	26	12	38	22
8593	26630	26658	28	TTGAATAGTAGTTGTCTGATTGTCCTCAC	57.26551724	21994	26680	26720	40	TTTGTTGACTATCATCATCTAACCAATCTTCTTCTTGCTCT	62.5	32	23	15	38	22
8592	26629	26657	28	TTTGAATAGTAGTTGTCTGATTGTCCTCA	55.85172414	21994	26680	26720	40	TTTGTTGACTATCATCATCTAACCAATCTTCTTCTTGCTCT	62.5	32	26	15	41	23
8593	26630	26658	28	TTGAATAGTAGTTGTCTGATTGTCCTCAC	57.26551724	21995	26681	26721	40	TTGTTGACTATCATCATCTAACCAATCTTCTTCTTGCTCTT	62.5	32	23	18	41	23
8592	26629	26657	28	TTTGAATAGTAGTTGTCTGATTGTCCTCA	55.85172414	21995	26681	26721	40	TTGTTGACTATCATCATCTAACCAATCTTCTTCTTGCTCTT	62.5	32	26	18	44	24
8593	26630	26658	28	TTGAATAGTAGTTGTCTGATTGTCCTCAC	57.26551724	21996	26682	26722	40	TGTTGACTATCATCATCTAACCAATCTTCTTCTTGCTCTTC	63.5	32	23	29	52	24
8593	26630	26658	28	TTGAATAGTAGTTGTCTGATTGTCCTCAC	57.26551724	21997	26683	26723	40	GTTGACTATCATCATCTAACCAATCTTCTTCTTGCTCTTCT	63.5	32	23	31	54	25
8594	26631	26659	28	TGAATAGTAGTTGTCTGATTGTCCTCACT	57.26551724	21993	26679	26719	40	GTTTGTTGACTATCATCATCTAACCAATCTTCTTCTTGCTC	63.5	32	43	12	55	20
7178	3873	3901	28	CTGGTAATAGTCTGAAGTGAAGTAACTGT	57.26551724	21770	3903	3943	40	TAATACAACACAGTCTTTTACTCCAGATTCCCATTTTTCAG	62.5	32	36	20	56	2
8594	26631	26659	28	TGAATAGTAGTTGTCTGATTGTCCTCACT	57.26551724	21994	26680	26720	40	TTTGTTGACTATCATCATCTAACCAATCTTCTTCTTGCTCT	62.5	32	43	15	58	21
7179	3874	3902	28	TGGTAATAGTCTGAAGTGAAGTAACTGTG	57.26551724	21771	3904	3944	40	AATACAACACAGTCTTTTACTCCAGATTCCCATTTTTCAGT	62.5	32	37	23	60	2
8594	26631	26659	28	TGAATAGTAGTTGTCTGATTGTCCTCACT	57.26551724	21995	26681	26721	40	TTGTTGACTATCATCATCTAACCAATCTTCTTCTTGCTCTT	62.5	32	43	18	61	22
8595	26632	26660	28	GAATAGTAGTTGTCTGATTGTCCTCACTG	58.67931034	21993	26679	26719	40	GTTTGTTGACTATCATCATCTAACCAATCTTCTTCTTGCTC	63.5	32	49	12	61	19
7213	4080	4108	28	GTTGGCATCATAAAGTAATGGGTTTTTGG	57.26551724	21783	4117	4157	40	TTCCAGCAAAGCCAAAGCCTCATTATTATTCTTACAAAGTT	62.5	32	23	41	64	9
8595	26632	26660	28	GAATAGTAGTTGTCTGATTGTCCTCACTG	58.67931034	21994	26680	26720	40	TTTGTTGACTATCATCATCTAACCAATCTTCTTCTTGCTCT	62.5	32	49	15	64	20
7213	4080	4108	28	GTTGGCATCATAAAGTAATGGGTTTTTGG	57.26551724	21782	4116	4156	40	TTTCCAGCAAAGCCAAAGCCTCATTATTATTCTTACAAAGT	62.5	32	23	42	65	8
8596	26633	26661	28	AATAGTAGTTGTCTGATTGTCCTCACTGC	58.67931034	21992	26678	26718	40	AGTTTGTTGACTATCATCATCTAACCAATCTTCTTCTTGCT	62.5	32	54	11	65	17
7214	4081	4109	28	TTGGCATCATAAAGTAATGGGTTTTTGGA	55.85172414	21783	4117	4157	40	TTCCAGCAAAGCCAAAGCCTCATTATTATTCTTACAAAGTT	62.5	32	25	41	66	8
8595	26632	26660	28	GAATAGTAGTTGTCTGATTGTCCTCACTG	58.67931034	21995	26681	26721	40	TTGTTGACTATCATCATCTAACCAATCTTCTTCTTGCTCTT	62.5	32	49	18	67	21
7213	4080	4108	28	GTTGGCATCATAAAGTAATGGGTTTTTGG	57.26551724	21777	4111	4151	40	CGGCATTTCCAGCAAAGCCAAAGCCTCATTATTATTCTTAC	65.5	32	23	47	70	3
8594	26631	26659	28	TGAATAGTAGTTGTCTGATTGTCCTCACT	57.26551724	21996	26682	26722	40	TGTTGACTATCATCATCTAACCAATCTTCTTCTTGCTCTTC	63.5	32	43	29	72	23
7212	4079	4107	28	AGTTGGCATCATAAAGTAATGGGTTTTTG	55.85172414	21781	4115	4155	40	ATTTCCAGCAAAGCCAAAGCCTCATTATTATTCTTACAAAG	62.5	32	24	50	74	8
8594	26631	26659	28	TGAATAGTAGTTGTCTGATTGTCCTCACT	57.26551724	21997	26683	26723	40	GTTGACTATCATCATCTAACCAATCTTCTTCTTGCTCTTCT	63.5	32	43	31	74	24
7211	4073	4101	28	GAAAATAGTTGGCATCATAAAGTAATGGG	55.85172414	21778	4112	4152	40	GGCATTTCCAGCAAAGCCAAAGCCTCATTATTATTCTTACA	64.5	32	28	50	78	11
7211	4073	4101	28	GAAAATAGTTGGCATCATAAAGTAATGGG	55.85172414	21779	4113	4153	40	GCATTTCCAGCAAAGCCAAAGCCTCATTATTATTCTTACAA	63.5	32	28	50	78	12
8595	26632	26660	28	GAATAGTAGTTGTCTGATTGTCCTCACTG	58.67931034	21996	26682	26722	40	TGTTGACTATCATCATCTAACCAATCTTCTTCTTGCTCTTC	63.5	32	49	29	78	22
8595	26632	26660	28	GAATAGTAGTTGTCTGATTGTCCTCACTG	58.67931034	21997	26683	26723	40	GTTGACTATCATCATCTAACCAATCTTCTTCTTGCTCTTCT	63.5	32	49	31	80	23
8594	26631	26659	28	TGAATAGTAGTTGTCTGATTGTCCTCACT	57.26551724	21998	26684	26724	40	TTGACTATCATCATCTAACCAATCTTCTTCTTGCTCTTCTT	62.5	32	43	38	81	25
7219	4086	4114	28	ATCATAAAGTAATGGGTTTTTGGAACGGC	57.26551724	21783	4117	4157	40	TTCCAGCAAAGCCAAAGCCTCATTATTATTCTTACAAAGTT	62.5	32	42	41	83	3
7219	4086	4114	28	ATCATAAAGTAATGGGTTTTTGGAACGGC	57.26551724	21782	4116	4156	40	TTTCCAGCAAAGCCAAAGCCTCATTATTATTCTTACAAAGT	62.5	32	42	42	84	2
8596	26633	26661	28	AATAGTAGTTGTCTGATTGTCCTCACTGC	58.67931034	21997	26683	26723	40	GTTGACTATCATCATCTAACCAATCTTCTTCTTGCTCTTCT	63.5	32	54	31	85	22
8595	26632	26660	28	GAATAGTAGTTGTCTGATTGTCCTCACTG	58.67931034	21998	26684	26724	40	TTGACTATCATCATCTAACCAATCTTCTTCTTGCTCTTCTT	62.5	32	49	38	87	24
7219	4086	4114	28	ATCATAAAGTAATGGGTTTTTGGAACGGC	57.26551724	21784	4118	4158	40	TCCAGCAAAGCCAAAGCCTCATTATTATTCTTACAAAGTTT	62.5	32	42	46	88	4
7152	3071	3099	28	GCAAACAGTCTGAAAGAAGCAATGAAGTA	57.26551724	21767	3100	3140	40	GCTGAGCCACATCAAGCCTACAAGACAAGCCATTGCGATAG	69.5	32	90	3	93	1
7210	4066	4094	28	CAGCAAAGAAAATAGTTGGCATCATAAAG	55.85172414	21777	4111	4151	40	CGGCATTTCCAGCAAAGCCAAAGCCTCATTATTATTCTTAC	65.5	32	79	47	126	17
7593	8781	8809	28	CCCACAAATGTAAGTGAAAAAACCCTCTT	57.26551724	21848	8812	8852	40	GAGTCATTTTCTTTTGTAACATTTTTAGTCTTAGGGTCGTA	61.5	32	103	79	182	3
7594	8782	8810	28	CCACAAATGTAAGTGAAAAAACCCTCTTT	55.85172414	21848	8812	8852	40	GAGTCATTTTCTTTTGTAACATTTTTAGTCTTAGGGTCGTA	61.5	32	103	79	182	2
7592	8780	8808	28	ACCCACAAATGTAAGTGAAAAAACCCTCT	57.26551724	21847	8811	8851	40	AGAGTCATTTTCTTTTGTAACATTTTTAGTCTTAGGGTCGT	61.5	32	110	79	189	3
7592	8780	8808	28	ACCCACAAATGTAAGTGAAAAAACCCTCT	57.26551724	21848	8812	8852	40	GAGTCATTTTCTTTTGTAACATTTTTAGTCTTAGGGTCGTA	61.5	32	110	79	189	4
7590	8778	8806	28	AAACCCACAAATGTAAGTGAAAAAACCCT	55.85172414	21847	8811	8851	40	AGAGTCATTTTCTTTTGTAACATTTTTAGTCTTAGGGTCGT	61.5	32	113	79	192	5
7590	8778	8806	28	AAACCCACAAATGTAAGTGAAAAAACCCT	55.85172414	21848	8812	8852	40	GAGTCATTTTCTTTTGTAACATTTTTAGTCTTAGGGTCGTA	61.5	32	113	79	192	6
7591	8779	8807	28	AACCCACAAATGTAAGTGAAAAAACCCTC	57.26551724	21847	8811	8851	40	AGAGTCATTTTCTTTTGTAACATTTTTAGTCTTAGGGTCGT	61.5	32	113	79	192	4
7591	8779	8807	28	AACCCACAAATGTAAGTGAAAAAACCCTC	57.26551724	21848	8812	8852	40	GAGTCATTTTCTTTTGTAACATTTTTAGTCTTAGGGTCGTA	61.5	32	113	79	192	5
7592	8780	8808	28	ACCCACAAATGTAAGTGAAAAAACCCTCT	57.26551724	21846	8810	8850	40	TAGAGTCATTTTCTTTTGTAACATTTTTAGTCTTAGGGTCG	61.5	32	110	82	192	2
7590	8778	8806	28	AAACCCACAAATGTAAGTGAAAAAACCCT	55.85172414	21846	8810	8850	40	TAGAGTCATTTTCTTTTGTAACATTTTTAGTCTTAGGGTCG	61.5	32	113	82	195	4
10856	28270	28299	29	CTTTTTGGAGTATTTCAAGAAGGTTGTCAT	56.15333333	1683	28314	28339	25	CCTTCTCCAACAACACCTGTATGGTT	57.96153846	32	70	13	83	15
10856	28270	28299	29	CTTTTTGGAGTATTTCAAGAAGGTTGTCAT	56.15333333	1671	28302	28327	25	AGACCTTCGGAACCTTCTCCAACAAC	59.53846154	32	70	15	85	3
10856	28270	28299	29	CTTTTTGGAGTATTTCAAGAAGGTTGTCAT	56.15333333	1680	28311	28336	25	GAACCTTCTCCAACAACACCTGTATG	57.96153846	32	70	16	86	12
9075	957	986	29	TCAAGCAGCAGCAAAGCAAGAGCAGCATCA	62.98666667	142	1010	1035	25	AGGAGAAGTTCCCCTACTGCTGCCTG	62.69230769	32	75	13	88	24
9076	958	987	29	CAAGCAGCAGCAAAGCAAGAGCAGCATCAC	64.35333333	143	1011	1036	25	GGAGAAGTTCCCCTACTGCTGCCTGG	64.26923077	32	71	19	90	24
10856	28270	28299	29	CTTTTTGGAGTATTTCAAGAAGGTTGTCAT	56.15333333	1673	28304	28329	25	ACCTTCGGAACCTTCTCCAACAACAC	59.53846154	32	70	20	90	5
10856	28270	28299	29	CTTTTTGGAGTATTTCAAGAAGGTTGTCAT	56.15333333	1678	28309	28334	25	CGGAACCTTCTCCAACAACACCTGTA	59.53846154	32	70	24	94	10
9424	4270	4299	29	CAAACAAAGTGAACACCCTTGGAGAGTGCT	61.62	2432	4311	4337	26	CTTTTTGAGGGTTATGATTTTGGAAGC	55.18148148	32	31	25	56	12
10534	23997	24026	29	GTAACTGGTTTTATGGTTGTTGTGTAACTG	57.52	3822	24035	24061	26	GTAGAAAACATCCGTAATAGGACCTTT	55.18148148	32	50	6	56	9
10799	27701	27730	29	CCAACCGTCTCTAAGAAACTCTACACCTTC	61.62	4121	27754	27780	26	CAAGGACGGGTTTGAGTTTTTCATAAA	55.18148148	32	23	33	56	24
9423	4269	4298	29	GCAAACAAAGTGAACACCCTTGGAGAGTGC	62.98666667	2433	4312	4338	26	TTTTTGAGGGTTATGATTTTGGAAGCG	55.18148148	32	34	23	57	14
10533	23996	24025	29	AGTAACTGGTTTTATGGTTGTTGTGTAACT	56.15333333	3823	24036	24062	26	TAGAAAACATCCGTAATAGGACCTTTG	55.18148148	32	51	6	57	11
10536	23999	24028	29	AACTGGTTTTATGGTTGTTGTGTAACTGTT	56.15333333	3823	24036	24062	26	TAGAAAACATCCGTAATAGGACCTTTG	55.18148148	32	51	6	57	8
10800	27702	27731	29	CAACCGTCTCTAAGAAACTCTACACCTTCC	61.62	4121	27754	27780	26	CAAGGACGGGTTTGAGTTTTTCATAAA	55.18148148	32	24	33	57	23
9423	4269	4298	29	GCAAACAAAGTGAACACCCTTGGAGAGTGC	62.98666667	2432	4311	4337	26	CTTTTTGAGGGTTATGATTTTGGAAGC	55.18148148	32	34	25	59	13
10856	28270	28299	29	CTTTTTGGAGTATTTCAAGAAGGTTGTCAT	56.15333333	4188	28314	28340	26	CCTTCTCCAACAACACCTGTATGGTTA	58.21851852	32	70	13	83	15
10856	28270	28299	29	CTTTTTGGAGTATTTCAAGAAGGTTGTCAT	56.15333333	4176	28302	28328	26	AGACCTTCGGAACCTTCTCCAACAACA	59.73703704	32	70	17	87	3
10856	28270	28299	29	CTTTTTGGAGTATTTCAAGAAGGTTGTCAT	56.15333333	4185	28311	28337	26	GAACCTTCTCCAACAACACCTGTATGG	59.73703704	32	70	18	88	12
9385	4087	4116	29	TCATAAAGTAATGGGTTTTTGGAACGGCAT	57.52	2398	4122	4148	26	GCAAAGCCAAAGCCTCATTATTATTCT	55.18148148	32	40	50	90	6
10856	28270	28299	29	CTTTTTGGAGTATTTCAAGAAGGTTGTCAT	56.15333333	4178	28304	28330	26	ACCTTCGGAACCTTCTCCAACAACACC	61.25555556	32	70	20	90	5
9076	958	987	29	CAAGCAGCAGCAAAGCAAGAGCAGCATCAC	64.35333333	2001	1011	1037	26	GGAGAAGTTCCCCTACTGCTGCCTGGA	64.29259259	32	71	21	92	24
9075	957	986	29	TCAAGCAGCAGCAAAGCAAGAGCAGCATCA	62.98666667	2000	1010	1036	26	AGGAGAAGTTCCCCTACTGCTGCCTGG	64.29259259	32	75	19	94	24
10856	28270	28299	29	CTTTTTGGAGTATTTCAAGAAGGTTGTCAT	56.15333333	4182	28308	28334	26	TCGGAACCTTCTCCAACAACACCTGTA	59.73703704	32	70	24	94	9
10856	28270	28299	29	CTTTTTGGAGTATTTCAAGAAGGTTGTCAT	56.15333333	4183	28309	28335	26	CGGAACCTTCTCCAACAACACCTGTAT	59.73703704	32	70	24	94	10
10856	28270	28299	29	CTTTTTGGAGTATTTCAAGAAGGTTGTCAT	56.15333333	4184	28310	28336	26	GGAACCTTCTCCAACAACACCTGTATG	59.73703704	32	70	26	96	11
9505	5168	5197	29	ATGAGGTGCTGACTGAGGGAAGGACATAAG	62.98666667	2555	5202	5228	26	TAGCCCTTTCCACAAAAATCAACTCTT	55.18148148	32	45	91	136	5
9505	5168	5197	29	ATGAGGTGCTGACTGAGGGAAGGACATAAG	62.98666667	2556	5203	5229	26	AGCCCTTTCCACAAAAATCAACTCTTT	55.18148148	32	45	91	136	6
9507	5170	5199	29	GAGGTGCTGACTGAGGGAAGGACATAAGAT	62.98666667	2554	5201	5227	26	ATAGCCCTTTCCACAAAAATCAACTCT	55.18148148	32	51	86	137	2
9506	5169	5198	29	TGAGGTGCTGACTGAGGGAAGGACATAAGA	62.98666667	2556	5203	5229	26	AGCCCTTTCCACAAAAATCAACTCTTT	55.18148148	32	51	91	142	5
9507	5170	5199	29	GAGGTGCTGACTGAGGGAAGGACATAAGAT	62.98666667	2555	5202	5228	26	TAGCCCTTTCCACAAAAATCAACTCTT	55.18148148	32	51	91	142	3
10034	15747	15776	29	TGAATAATAAGAATCTACAACAGGAACTCC	56.15333333	5671	15777	15804	27	ACTACCTGGCGTGGTTTGTATGAAATCA	58.45714286	32	39	1	40	1
10646	26629	26658	29	TTTGAATAGTAGTTGTCTGATTGTCCTCAC	57.52	6376	26683	26710	27	GTTGACTATCATCATCTAACCAATCTTC	55.52857143	32	26	20	46	25
10254	19505	19534	29	TAACACTGAAAAAGTCTGTCCTGGTTGAAT	57.52	5934	19556	19583	27	TGTCTTAGGATTGGCTGTATCAACCTTA	56.99285714	32	40	14	54	22
9424	4270	4299	29	CAAACAAAGTGAACACCCTTGGAGAGTGCT	61.62	4921	4311	4338	27	CTTTTTGAGGGTTATGATTTTGGAAGCG	56.99285714	32	31	25	56	12
10534	23997	24026	29	GTAACTGGTTTTATGGTTGTTGTGTAACTG	57.52	6245	24035	24062	27	GTAGAAAACATCCGTAATAGGACCTTTG	56.99285714	32	50	6	56	9
10533	23996	24025	29	AGTAACTGGTTTTATGGTTGTTGTGTAACT	56.15333333	6246	24036	24063	27	TAGAAAACATCCGTAATAGGACCTTTGT	55.52857143	32	51	6	57	11
10536	23999	24028	29	AACTGGTTTTATGGTTGTTGTGTAACTGTT	56.15333333	6246	24036	24063	27	TAGAAAACATCCGTAATAGGACCTTTGT	55.52857143	32	51	6	57	8
9100	1068	1097	29	GATGAGGAACGAGAAGAGGCTTGACTGCCG	65.72	4534	1113	1140	27	GCGTAGAAGCCTTTTGGCAATGTTGTTC	59.92142857	32	17	42	59	16
9423	4269	4298	29	GCAAACAAAGTGAACACCCTTGGAGAGTGC	62.98666667	4921	4311	4338	27	CTTTTTGAGGGTTATGATTTTGGAAGCG	56.99285714	32	34	25	59	13
9424	4270	4299	29	CAAACAAAGTGAACACCCTTGGAGAGTGCT	61.62	4919	4309	4336	27	CTCTTTTTGAGGGTTATGATTTTGGAAG	55.52857143	32	31	30	61	10
9425	4271	4300	29	AAACAAAGTGAACACCCTTGGAGAGTGCTA	60.25333333	4918	4306	4333	27	CATCTCTTTTTGAGGGTTATGATTTTGG	55.52857143	32	30	32	62	6
9424	4270	4299	29	CAAACAAAGTGAACACCCTTGGAGAGTGCT	61.62	4918	4306	4333	27	CATCTCTTTTTGAGGGTTATGATTTTGG	55.52857143	32	31	32	63	7
9425	4271	4300	29	AAACAAAGTGAACACCCTTGGAGAGTGCTA	60.25333333	4917	4305	4332	27	CCATCTCTTTTTGAGGGTTATGATTTTG	55.52857143	32	30	33	63	5
10532	23995	24024	29	AAGTAACTGGTTTTATGGTTGTTGTGTAAC	56.15333333	6246	24036	24063	27	TAGAAAACATCCGTAATAGGACCTTTGT	55.52857143	32	57	6	63	12
9423	4269	4298	29	GCAAACAAAGTGAACACCCTTGGAGAGTGC	62.98666667	4919	4309	4336	27	CTCTTTTTGAGGGTTATGATTTTGGAAG	55.52857143	32	34	30	64	11
9424	4270	4299	29	CAAACAAAGTGAACACCCTTGGAGAGTGCT	61.62	4917	4305	4332	27	CCATCTCTTTTTGAGGGTTATGATTTTG	55.52857143	32	31	33	64	6
10647	26630	26659	29	TTGAATAGTAGTTGTCTGATTGTCCTCACT	57.52	6376	26683	26710	27	GTTGACTATCATCATCTAACCAATCTTC	55.52857143	32	44	20	64	24
10648	26631	26660	29	TGAATAGTAGTTGTCTGATTGTCCTCACTG	58.88666667	6376	26683	26710	27	GTTGACTATCATCATCTAACCAATCTTC	55.52857143	32	49	20	69	23
9425	4271	4300	29	AAACAAAGTGAACACCCTTGGAGAGTGCTA	60.25333333	4916	4304	4331	27	GCCATCTCTTTTTGAGGGTTATGATTTT	55.52857143	32	30	40	70	4
9424	4270	4299	29	CAAACAAAGTGAACACCCTTGGAGAGTGCT	61.62	4916	4304	4331	27	GCCATCTCTTTTTGAGGGTTATGATTTT	55.52857143	32	31	40	71	5
10650	26633	26662	29	AATAGTAGTTGTCTGATTGTCCTCACTGCC	60.25333333	6376	26683	26710	27	GTTGACTATCATCATCTAACCAATCTTC	55.52857143	32	54	20	74	21
10649	26632	26661	29	GAATAGTAGTTGTCTGATTGTCCTCACTGC	60.25333333	6377	26686	26713	27	GACTATCATCATCTAACCAATCTTCTTC	55.52857143	32	58	17	75	25
10856	28270	28299	29	CTTTTTGGAGTATTTCAAGAAGGTTGTCAT	56.15333333	6598	28314	28341	27	CCTTCTCCAACAACACCTGTATGGTTAC	59.92142857	32	70	13	83	15
9383	4085	4114	29	CATCATAAAGTAATGGGTTTTTGGAACGGC	58.88666667	4881	4118	4145	27	TCCAGCAAAGCCAAAGCCTCATTATTAT	56.99285714	32	43	45	88	4
10856	28270	28299	29	CTTTTTGGAGTATTTCAAGAAGGTTGTCAT	56.15333333	6596	28311	28338	27	GAACCTTCTCCAACAACACCTGTATGGT	59.92142857	32	70	18	88	12
9378	4080	4109	29	GTTGGCATCATAAAGTAATGGGTTTTTGGA	57.52	4879	4116	4143	27	TTTCCAGCAAAGCCAAAGCCTCATTATT	56.99285714	32	25	65	90	7
10856	28270	28299	29	CTTTTTGGAGTATTTCAAGAAGGTTGTCAT	56.15333333	6587	28302	28329	27	AGACCTTCGGAACCTTCTCCAACAACAC	61.38571429	32	70	20	90	3
10856	28270	28299	29	CTTTTTGGAGTATTTCAAGAAGGTTGTCAT	56.15333333	6589	28304	28331	27	ACCTTCGGAACCTTCTCCAACAACACCT	61.38571429	32	70	21	91	5
10856	28270	28299	29	CTTTTTGGAGTATTTCAAGAAGGTTGTCAT	56.15333333	6593	28308	28335	27	TCGGAACCTTCTCCAACAACACCTGTAT	59.92142857	32	70	24	94	9
10856	28270	28299	29	CTTTTTGGAGTATTTCAAGAAGGTTGTCAT	56.15333333	6592	28307	28334	27	TTCGGAACCTTCTCCAACAACACCTGTA	59.92142857	32	70	25	95	8
9075	957	986	29	TCAAGCAGCAGCAAAGCAAGAGCAGCATCA	62.98666667	4507	1010	1037	27	AGGAGAAGTTCCCCTACTGCTGCCTGGA	64.31428571	32	75	21	96	24
9076	958	987	29	CAAGCAGCAGCAAAGCAAGAGCAGCATCAC	64.35333333	4508	1011	1038	27	GGAGAAGTTCCCCTACTGCTGCCTGGAG	65.77857143	32	71	25	96	24
10856	28270	28299	29	CTTTTTGGAGTATTTCAAGAAGGTTGTCAT	56.15333333	6595	28310	28337	27	GGAACCTTCTCCAACAACACCTGTATGG	61.38571429	32	70	28	98	11
9385	4087	4116	29	TCATAAAGTAATGGGTTTTTGGAACGGCAT	57.52	4885	4122	4149	27	GCAAAGCCAAAGCCTCATTATTATTCTT	55.52857143	32	40	65	105	6
9505	5168	5197	29	ATGAGGTGCTGACTGAGGGAAGGACATAAG	62.98666667	5032	5201	5228	27	ATAGCCCTTTCCACAAAAATCAACTCTT	55.52857143	32	45	93	138	4
9505	5168	5197	29	ATGAGGTGCTGACTGAGGGAAGGACATAAG	62.98666667	5033	5202	5229	27	TAGCCCTTTCCACAAAAATCAACTCTTT	55.52857143	32	45	93	138	5
9507	5170	5199	29	GAGGTGCTGACTGAGGGAAGGACATAAGAT	62.98666667	5032	5201	5228	27	ATAGCCCTTTCCACAAAAATCAACTCTT	55.52857143	32	51	93	144	2
9507	5170	5199	29	GAGGTGCTGACTGAGGGAAGGACATAAGAT	62.98666667	5033	5202	5229	27	TAGCCCTTTCCACAAAAATCAACTCTTT	55.52857143	32	51	93	144	3
10034	15747	15776	29	TGAATAATAAGAATCTACAACAGGAACTCC	56.15333333	7952	15777	15805	28	ACTACCTGGCGTGGTTTGTATGAAATCAC	60.09310345	32	39	3	42	1
10646	26629	26658	29	TTTGAATAGTAGTTGTCTGATTGTCCTCAC	57.52	8616	26683	26711	28	GTTGACTATCATCATCTAACCAATCTTCT	55.85172414	32	26	21	47	25
10646	26629	26658	29	TTTGAATAGTAGTTGTCTGATTGTCCTCAC	57.52	8615	26682	26710	28	TGTTGACTATCATCATCTAACCAATCTTC	55.85172414	32	26	23	49	24
10645	26628	26657	29	GTTTGAATAGTAGTTGTCTGATTGTCCTCA	57.52	8615	26682	26710	28	TGTTGACTATCATCATCTAACCAATCTTC	55.85172414	32	28	23	51	25
10534	23997	24026	29	GTAACTGGTTTTATGGTTGTTGTGTAACTG	57.52	8491	24035	24063	28	GTAGAAAACATCCGTAATAGGACCTTTGT	57.26551724	32	50	6	56	9
10533	23996	24025	29	AGTAACTGGTTTTATGGTTGTTGTGTAACT	56.15333333	8492	24036	24064	28	TAGAAAACATCCGTAATAGGACCTTTGTA	55.85172414	32	51	6	57	11
10536	23999	24028	29	AACTGGTTTTATGGTTGTTGTGTAACTGTT	56.15333333	8492	24036	24064	28	TAGAAAACATCCGTAATAGGACCTTTGTA	55.85172414	32	51	6	57	8
9100	1068	1097	29	GATGAGGAACGAGAAGAGGCTTGACTGCCG	65.72	6915	1113	1141	28	GCGTAGAAGCCTTTTGGCAATGTTGTTCC	61.50689655	32	17	44	61	16
9424	4270	4299	29	CAAACAAAGTGAACACCCTTGGAGAGTGCT	61.62	7271	4309	4337	28	CTCTTTTTGAGGGTTATGATTTTGGAAGC	57.26551724	32	31	31	62	10
9425	4271	4300	29	AAACAAAGTGAACACCCTTGGAGAGTGCTA	60.25333333	7269	4306	4334	28	CATCTCTTTTTGAGGGTTATGATTTTGGA	55.85172414	32	30	32	62	6
9424	4270	4299	29	CAAACAAAGTGAACACCCTTGGAGAGTGCT	61.62	7269	4306	4334	28	CATCTCTTTTTGAGGGTTATGATTTTGGA	55.85172414	32	31	32	63	7
9425	4271	4300	29	AAACAAAGTGAACACCCTTGGAGAGTGCTA	60.25333333	7268	4305	4333	28	CCATCTCTTTTTGAGGGTTATGATTTTGG	57.26551724	32	30	33	63	5
10532	23995	24024	29	AAGTAACTGGTTTTATGGTTGTTGTGTAAC	56.15333333	8491	24035	24063	28	GTAGAAAACATCCGTAATAGGACCTTTGT	57.26551724	32	57	6	63	11
10532	23995	24024	29	AAGTAACTGGTTTTATGGTTGTTGTGTAAC	56.15333333	8492	24036	24064	28	TAGAAAACATCCGTAATAGGACCTTTGTA	55.85172414	32	57	6	63	12
9424	4270	4299	29	CAAACAAAGTGAACACCCTTGGAGAGTGCT	61.62	7268	4305	4333	28	CCATCTCTTTTTGAGGGTTATGATTTTGG	57.26551724	32	31	33	64	6
9425	4271	4300	29	AAACAAAGTGAACACCCTTGGAGAGTGCTA	60.25333333	7270	4308	4336	28	TCTCTTTTTGAGGGTTATGATTTTGGAAG	55.85172414	32	30	35	65	8
10647	26630	26659	29	TTGAATAGTAGTTGTCTGATTGTCCTCACT	57.52	8616	26683	26711	28	GTTGACTATCATCATCTAACCAATCTTCT	55.85172414	32	44	21	65	24
9424	4270	4299	29	CAAACAAAGTGAACACCCTTGGAGAGTGCT	61.62	7270	4308	4336	28	TCTCTTTTTGAGGGTTATGATTTTGGAAG	55.85172414	32	31	35	66	9
10647	26630	26659	29	TTGAATAGTAGTTGTCTGATTGTCCTCACT	57.52	8615	26682	26710	28	TGTTGACTATCATCATCTAACCAATCTTC	55.85172414	32	44	23	67	23
9423	4269	4298	29	GCAAACAAAGTGAACACCCTTGGAGAGTGC	62.98666667	7270	4308	4336	28	TCTCTTTTTGAGGGTTATGATTTTGGAAG	55.85172414	32	34	35	69	10
10648	26631	26660	29	TGAATAGTAGTTGTCTGATTGTCCTCACTG	58.88666667	8616	26683	26711	28	GTTGACTATCATCATCTAACCAATCTTCT	55.85172414	32	49	21	70	23
10648	26631	26660	29	TGAATAGTAGTTGTCTGATTGTCCTCACTG	58.88666667	8615	26682	26710	28	TGTTGACTATCATCATCTAACCAATCTTC	55.85172414	32	49	23	72	22
10651	26634	26663	29	ATAGTAGTTGTCTGATTGTCCTCACTGCCG	61.62	8617	26685	26713	28	TGACTATCATCATCTAACCAATCTTCTTC	55.85172414	32	54	18	72	22
9424	4270	4299	29	CAAACAAAGTGAACACCCTTGGAGAGTGCT	61.62	7266	4303	4331	28	TGCCATCTCTTTTTGAGGGTTATGATTTT	55.85172414	32	31	43	74	4
10649	26632	26661	29	GAATAGTAGTTGTCTGATTGTCCTCACTGC	60.25333333	8618	26686	26714	28	GACTATCATCATCTAACCAATCTTCTTCT	55.85172414	32	58	17	75	25
10650	26633	26662	29	AATAGTAGTTGTCTGATTGTCCTCACTGCC	60.25333333	8616	26683	26711	28	GTTGACTATCATCATCTAACCAATCTTCT	55.85172414	32	54	21	75	21
10649	26632	26661	29	GAATAGTAGTTGTCTGATTGTCCTCACTGC	60.25333333	8617	26685	26713	28	TGACTATCATCATCTAACCAATCTTCTTC	55.85172414	32	58	18	76	24
9423	4269	4298	29	GCAAACAAAGTGAACACCCTTGGAGAGTGC	62.98666667	7266	4303	4331	28	TGCCATCTCTTTTTGAGGGTTATGATTTT	55.85172414	32	34	43	77	5
10649	26632	26661	29	GAATAGTAGTTGTCTGATTGTCCTCACTGC	60.25333333	8615	26682	26710	28	TGTTGACTATCATCATCTAACCAATCTTC	55.85172414	32	58	23	81	21
10856	28270	28299	29	CTTTTTGGAGTATTTCAAGAAGGTTGTCAT	56.15333333	8816	28302	28330	28	AGACCTTCGGAACCTTCTCCAACAACACC	62.92068966	32	70	20	90	3
9378	4080	4109	29	GTTGGCATCATAAAGTAATGGGTTTTTGGA	57.52	7230	4116	4144	28	TTTCCAGCAAAGCCAAAGCCTCATTATTA	57.26551724	32	25	66	91	7
10856	28270	28299	29	CTTTTTGGAGTATTTCAAGAAGGTTGTCAT	56.15333333	8818	28304	28332	28	ACCTTCGGAACCTTCTCCAACAACACCTG	62.92068966	32	70	23	93	5
10856	28270	28299	29	CTTTTTGGAGTATTTCAAGAAGGTTGTCAT	56.15333333	8820	28306	28334	28	CTTCGGAACCTTCTCCAACAACACCTGTA	61.50689655	32	70	25	95	7
10856	28270	28299	29	CTTTTTGGAGTATTTCAAGAAGGTTGTCAT	56.15333333	8821	28307	28335	28	TTCGGAACCTTCTCCAACAACACCTGTAT	60.09310345	32	70	25	95	8
9383	4085	4114	29	CATCATAAAGTAATGGGTTTTTGGAACGGC	58.88666667	7231	4117	4145	28	TTCCAGCAAAGCCAAAGCCTCATTATTAT	57.26551724	32	43	53	96	3
10856	28270	28299	29	CTTTTTGGAGTATTTCAAGAAGGTTGTCAT	56.15333333	8824	28310	28338	28	GGAACCTTCTCCAACAACACCTGTATGGT	61.50689655	32	70	28	98	11
9076	958	987	29	CAAGCAGCAGCAAAGCAAGAGCAGCATCAC	64.35333333	6892	1011	1039	28	GGAGAAGTTCCCCTACTGCTGCCTGGAGT	65.74827586	32	71	28	99	24
9075	957	986	29	TCAAGCAGCAGCAAAGCAAGAGCAGCATCA	62.98666667	6891	1010	1038	28	AGGAGAAGTTCCCCTACTGCTGCCTGGAG	65.74827586	32	75	25	100	24
9377	4079	4108	29	AGTTGGCATCATAAAGTAATGGGTTTTTGG	57.52	7229	4115	4143	28	ATTTCCAGCAAAGCCAAAGCCTCATTATT	57.26551724	32	24	76	100	7
9379	4081	4110	29	TTGGCATCATAAAGTAATGGGTTTTTGGAA	56.15333333	7231	4117	4145	28	TTCCAGCAAAGCCAAAGCCTCATTATTAT	57.26551724	32	47	53	100	7
9383	4085	4114	29	CATCATAAAGTAATGGGTTTTTGGAACGGC	58.88666667	7232	4118	4146	28	TCCAGCAAAGCCAAAGCCTCATTATTATT	57.26551724	32	43	61	104	4
9385	4087	4116	29	TCATAAAGTAATGGGTTTTTGGAACGGCAT	57.52	7236	4122	4150	28	GCAAAGCCAAAGCCTCATTATTATTCTTA	55.85172414	32	40	77	117	6
9505	5168	5197	29	ATGAGGTGCTGACTGAGGGAAGGACATAAG	62.98666667	7371	5201	5229	28	ATAGCCCTTTCCACAAAAATCAACTCTTT	55.85172414	32	45	95	140	4
9505	5168	5197	29	ATGAGGTGCTGACTGAGGGAAGGACATAAG	62.98666667	7370	5200	5228	28	GATAGCCCTTTCCACAAAAATCAACTCTT	57.26551724	32	45	97	142	3
9507	5170	5199	29	GAGGTGCTGACTGAGGGAAGGACATAAGAT	62.98666667	7371	5201	5229	28	ATAGCCCTTTCCACAAAAATCAACTCTTT	55.85172414	32	51	95	146	2
10034	15747	15776	29	TGAATAATAAGAATCTACAACAGGAACTCC	56.15333333	10043	15777	15806	29	ACTACCTGGCGTGGTTTGTATGAAATCACC	61.62	32	39	5	44	1
10646	26629	26658	29	TTTGAATAGTAGTTGTCTGATTGTCCTCAC	57.52	10671	26683	26712	29	GTTGACTATCATCATCTAACCAATCTTCTT	56.15333333	32	26	22	48	25
10646	26629	26658	29	TTTGAATAGTAGTTGTCTGATTGTCCTCAC	57.52	10670	26682	26711	29	TGTTGACTATCATCATCTAACCAATCTTCT	56.15333333	32	26	24	50	24
10645	26628	26657	29	GTTTGAATAGTAGTTGTCTGATTGTCCTCA	57.52	10670	26682	26711	29	TGTTGACTATCATCATCTAACCAATCTTCT	56.15333333	32	28	24	52	25
10646	26629	26658	29	TTTGAATAGTAGTTGTCTGATTGTCCTCAC	57.52	10669	26681	26710	29	TTGTTGACTATCATCATCTAACCAATCTTC	56.15333333	32	26	29	55	23
10534	23997	24026	29	GTAACTGGTTTTATGGTTGTTGTGTAACTG	57.52	10548	24035	24064	29	GTAGAAAACATCCGTAATAGGACCTTTGTA	57.52	32	50	6	56	9
10533	23996	24025	29	AGTAACTGGTTTTATGGTTGTTGTGTAACT	56.15333333	10549	24036	24065	29	TAGAAAACATCCGTAATAGGACCTTTGTAT	56.15333333	32	51	6	57	11
10536	23999	24028	29	AACTGGTTTTATGGTTGTTGTGTAACTGTT	56.15333333	10549	24036	24065	29	TAGAAAACATCCGTAATAGGACCTTTGTAT	56.15333333	32	51	6	57	8
10645	26628	26657	29	GTTTGAATAGTAGTTGTCTGATTGTCCTCA	57.52	10669	26681	26710	29	TTGTTGACTATCATCATCTAACCAATCTTC	56.15333333	32	28	29	57	24
9100	1068	1097	29	GATGAGGAACGAGAAGAGGCTTGACTGCCG	65.72	9110	1111	1140	29	CTGCGTAGAAGCCTTTTGGCAATGTTGTTC	61.62	32	17	42	59	14
9100	1068	1097	29	GATGAGGAACGAGAAGAGGCTTGACTGCCG	65.72	9112	1113	1142	29	GCGTAGAAGCCTTTTGGCAATGTTGTTCCT	61.62	32	17	45	62	16
9424	4270	4299	29	CAAACAAAGTGAACACCCTTGGAGAGTGCT	61.62	9436	4309	4338	29	CTCTTTTTGAGGGTTATGATTTTGGAAGCG	58.88666667	32	31	31	62	10
9425	4271	4300	29	AAACAAAGTGAACACCCTTGGAGAGTGCTA	60.25333333	9432	4305	4334	29	CCATCTCTTTTTGAGGGTTATGATTTTGGA	57.52	32	30	33	63	5
10532	23995	24024	29	AAGTAACTGGTTTTATGGTTGTTGTGTAAC	56.15333333	10547	24034	24063	29	TGTAGAAAACATCCGTAATAGGACCTTTGT	57.52	32	57	6	63	10
10532	23995	24024	29	AAGTAACTGGTTTTATGGTTGTTGTGTAAC	56.15333333	10548	24035	24064	29	GTAGAAAACATCCGTAATAGGACCTTTGTA	57.52	32	57	6	63	11
10532	23995	24024	29	AAGTAACTGGTTTTATGGTTGTTGTGTAAC	56.15333333	10549	24036	24065	29	TAGAAAACATCCGTAATAGGACCTTTGTAT	56.15333333	32	57	6	63	12
9424	4270	4299	29	CAAACAAAGTGAACACCCTTGGAGAGTGCT	61.62	9432	4305	4334	29	CCATCTCTTTTTGAGGGTTATGATTTTGGA	57.52	32	31	33	64	6
9425	4271	4300	29	AAACAAAGTGAACACCCTTGGAGAGTGCTA	60.25333333	9433	4306	4335	29	CATCTCTTTTTGAGGGTTATGATTTTGGAA	56.15333333	32	30	34	64	6
9424	4270	4299	29	CAAACAAAGTGAACACCCTTGGAGAGTGCT	61.62	9433	4306	4335	29	CATCTCTTTTTGAGGGTTATGATTTTGGAA	56.15333333	32	31	34	65	7
9425	4271	4300	29	AAACAAAGTGAACACCCTTGGAGAGTGCTA	60.25333333	9434	4307	4336	29	ATCTCTTTTTGAGGGTTATGATTTTGGAAG	56.15333333	32	30	35	65	7
10647	26630	26659	29	TTGAATAGTAGTTGTCTGATTGTCCTCACT	57.52	10672	26684	26713	29	TTGACTATCATCATCTAACCAATCTTCTTC	56.15333333	32	44	21	65	25
9425	4271	4300	29	AAACAAAGTGAACACCCTTGGAGAGTGCTA	60.25333333	9435	4308	4337	29	TCTCTTTTTGAGGGTTATGATTTTGGAAGC	57.52	32	30	36	66	8
10647	26630	26659	29	TTGAATAGTAGTTGTCTGATTGTCCTCACT	57.52	10671	26683	26712	29	GTTGACTATCATCATCTAACCAATCTTCTT	56.15333333	32	44	22	66	24
9424	4270	4299	29	CAAACAAAGTGAACACCCTTGGAGAGTGCT	61.62	9435	4308	4337	29	TCTCTTTTTGAGGGTTATGATTTTGGAAGC	57.52	32	31	36	67	9
10647	26630	26659	29	TTGAATAGTAGTTGTCTGATTGTCCTCACT	57.52	10670	26682	26711	29	TGTTGACTATCATCATCTAACCAATCTTCT	56.15333333	32	44	24	68	23
9423	4269	4298	29	GCAAACAAAGTGAACACCCTTGGAGAGTGC	62.98666667	9434	4307	4336	29	ATCTCTTTTTGAGGGTTATGATTTTGGAAG	56.15333333	32	34	35	69	9
10648	26631	26660	29	TGAATAGTAGTTGTCTGATTGTCCTCACTG	58.88666667	10672	26684	26713	29	TTGACTATCATCATCTAACCAATCTTCTTC	56.15333333	32	49	21	70	24
9343	3872	3901	29	GCTGGTAATAGTCTGAAGTGAAGTAACTGT	58.88666667	9349	3903	3932	29	TAATACAACACAGTCTTTTACTCCAGATTC	56.15333333	32	36	35	71	2
10648	26631	26660	29	TGAATAGTAGTTGTCTGATTGTCCTCACTG	58.88666667	10671	26683	26712	29	GTTGACTATCATCATCTAACCAATCTTCTT	56.15333333	32	49	22	71	23
10651	26634	26663	29	ATAGTAGTTGTCTGATTGTCCTCACTGCCG	61.62	10673	26685	26714	29	TGACTATCATCATCTAACCAATCTTCTTCT	56.15333333	32	54	18	72	22
10647	26630	26659	29	TTGAATAGTAGTTGTCTGATTGTCCTCACT	57.52	10669	26681	26710	29	TTGTTGACTATCATCATCTAACCAATCTTC	56.15333333	32	44	29	73	22
10648	26631	26660	29	TGAATAGTAGTTGTCTGATTGTCCTCACTG	58.88666667	10670	26682	26711	29	TGTTGACTATCATCATCTAACCAATCTTCT	56.15333333	32	49	24	73	22
9425	4271	4300	29	AAACAAAGTGAACACCCTTGGAGAGTGCTA	60.25333333	9430	4303	4332	29	TGCCATCTCTTTTTGAGGGTTATGATTTTG	57.52	32	30	44	74	3
10650	26633	26662	29	AATAGTAGTTGTCTGATTGTCCTCACTGCC	60.25333333	10672	26684	26713	29	TTGACTATCATCATCTAACCAATCTTCTTC	56.15333333	32	54	21	75	22
10649	26632	26661	29	GAATAGTAGTTGTCTGATTGTCCTCACTGC	60.25333333	10673	26685	26714	29	TGACTATCATCATCTAACCAATCTTCTTCT	56.15333333	32	58	18	76	24
10650	26633	26662	29	AATAGTAGTTGTCTGATTGTCCTCACTGCC	60.25333333	10671	26683	26712	29	GTTGACTATCATCATCTAACCAATCTTCTT	56.15333333	32	54	22	76	21
10648	26631	26660	29	TGAATAGTAGTTGTCTGATTGTCCTCACTG	58.88666667	10669	26681	26710	29	TTGTTGACTATCATCATCTAACCAATCTTC	56.15333333	32	49	29	78	21
10649	26632	26661	29	GAATAGTAGTTGTCTGATTGTCCTCACTGC	60.25333333	10674	26686	26715	29	GACTATCATCATCTAACCAATCTTCTTCTT	56.15333333	32	58	20	78	25
9840	10707	10736	29	ATTCCAAAATAGGCATACACCATCTGTGAA	57.52	9844	10738	10767	29	TTGTCAGAATGTGTGGCATAAGAATAGAAT	56.15333333	32	24	55	79	2
10649	26632	26661	29	GAATAGTAGTTGTCTGATTGTCCTCACTGC	60.25333333	10672	26684	26713	29	TTGACTATCATCATCTAACCAATCTTCTTC	56.15333333	32	58	21	79	23
9423	4269	4298	29	GCAAACAAAGTGAACACCCTTGGAGAGTGC	62.98666667	9429	4302	4331	29	TTGCCATCTCTTTTTGAGGGTTATGATTTT	56.15333333	32	34	46	80	4
10649	26632	26661	29	GAATAGTAGTTGTCTGATTGTCCTCACTGC	60.25333333	10670	26682	26711	29	TGTTGACTATCATCATCTAACCAATCTTCT	56.15333333	32	58	24	82	21
10649	26632	26661	29	GAATAGTAGTTGTCTGATTGTCCTCACTGC	60.25333333	10669	26681	26710	29	TTGTTGACTATCATCATCTAACCAATCTTC	56.15333333	32	58	29	87	20
9786	9938	9967	29	AAATCGTTTCAGTTGGTTTCTTGGCTATGT	57.52	9798	9968	9997	29	CAGTCATAGAACAAACACCAATAGTAGATA	56.15333333	32	54	35	89	1
10856	28270	28299	29	CTTTTTGGAGTATTTCAAGAAGGTTGTCAT	56.15333333	10859	28302	28331	29	AGACCTTCGGAACCTTCTCCAACAACACCT	62.98666667	32	70	21	91	3
10856	28270	28299	29	CTTTTTGGAGTATTTCAAGAAGGTTGTCAT	56.15333333	10861	28304	28333	29	ACCTTCGGAACCTTCTCCAACAACACCTGT	62.98666667	32	70	25	95	5
10856	28270	28299	29	CTTTTTGGAGTATTTCAAGAAGGTTGTCAT	56.15333333	10863	28306	28335	29	CTTCGGAACCTTCTCCAACAACACCTGTAT	61.62	32	70	25	95	7
9377	4079	4108	29	AGTTGGCATCATAAAGTAATGGGTTTTTGG	57.52	9393	4115	4144	29	ATTTCCAGCAAAGCCAAAGCCTCATTATTA	57.52	32	24	77	101	7
9075	957	986	29	TCAAGCAGCAGCAAAGCAAGAGCAGCATCA	62.98666667	9091	1010	1039	29	AGGAGAAGTTCCCCTACTGCTGCCTGGAGT	65.72	32	75	28	103	24
9383	4085	4114	29	CATCATAAAGTAATGGGTTTTTGGAACGGC	58.88666667	9396	4118	4147	29	TCCAGCAAAGCCAAAGCCTCATTATTATTC	58.88666667	32	43	63	106	4
9377	4079	4108	29	AGTTGGCATCATAAAGTAATGGGTTTTTGG	57.52	9392	4114	4143	29	CATTTCCAGCAAAGCCAAAGCCTCATTATT	58.88666667	32	24	86	110	6
9383	4085	4114	29	CATCATAAAGTAATGGGTTTTTGGAACGGC	58.88666667	9395	4117	4146	29	TTCCAGCAAAGCCAAAGCCTCATTATTATT	57.52	32	43	69	112	3
9383	4085	4114	29	CATCATAAAGTAATGGGTTTTTGGAACGGC	58.88666667	9394	4116	4145	29	TTTCCAGCAAAGCCAAAGCCTCATTATTAT	57.52	32	43	70	113	2
9076	958	987	29	CAAGCAGCAGCAAAGCAAGAGCAGCATCAC	64.35333333	9092	1011	1040	29	GGAGAAGTTCCCCTACTGCTGCCTGGAGTT	65.72	32	71	43	114	24
9379	4081	4110	29	TTGGCATCATAAAGTAATGGGTTTTTGGAA	56.15333333	9395	4117	4146	29	TTCCAGCAAAGCCAAAGCCTCATTATTATT	57.52	32	47	69	116	7
9379	4081	4110	29	TTGGCATCATAAAGTAATGGGTTTTTGGAA	56.15333333	9394	4116	4145	29	TTTCCAGCAAAGCCAAAGCCTCATTATTAT	57.52	32	47	70	117	6
9385	4087	4116	29	TCATAAAGTAATGGGTTTTTGGAACGGCAT	57.52	9400	4122	4151	29	GCAAAGCCAAAGCCTCATTATTATTCTTAC	57.52	32	40	86	126	6
9505	5168	5197	29	ATGAGGTGCTGACTGAGGGAAGGACATAAG	62.98666667	9521	5200	5229	29	GATAGCCCTTTCCACAAAAATCAACTCTTT	57.52	32	45	99	144	3
9535	5673	5702	29	GCACCAAAGGTCCAACCAGAAGTGATTGTA	61.62	9537	5727	5756	29	TGAGCAATCATTTCATCTGTGAGCAAAGGT	58.88666667	32	62	100	162	25
9720	8777	8806	29	TAAACCCACAAATGTAAGTGAAAAAACCCT	56.15333333	9727	8821	8850	29	TCTTTTGTAACATTTTTAGTCTTAGGGTCG	56.15333333	32	119	110	229	15
10034	15747	15776	29	TGAATAATAAGAATCTACAACAGGAACTCC	56.15333333	12003	15777	15807	30	ACTACCTGGCGTGGTTTGTATGAAATCACCG	63.0483871	32	39	5	44	1
10646	26629	26658	29	TTTGAATAGTAGTTGTCTGATTGTCCTCAC	57.52	12631	26683	26713	30	GTTGACTATCATCATCTAACCAATCTTCTTC	57.75806452	32	26	22	48	25
10646	26629	26658	29	TTTGAATAGTAGTTGTCTGATTGTCCTCAC	57.52	12630	26682	26712	30	TGTTGACTATCATCATCTAACCAATCTTCTT	56.43548387	32	26	25	51	24
10645	26628	26657	29	GTTTGAATAGTAGTTGTCTGATTGTCCTCA	57.52	12630	26682	26712	30	TGTTGACTATCATCATCTAACCAATCTTCTT	56.43548387	32	28	25	53	25
10534	23997	24026	29	GTAACTGGTTTTATGGTTGTTGTGTAACTG	57.52	12506	24035	24065	30	GTAGAAAACATCCGTAATAGGACCTTTGTAT	57.75806452	32	50	6	56	9
10646	26629	26658	29	TTTGAATAGTAGTTGTCTGATTGTCCTCAC	57.52	12628	26680	26710	30	TTTGTTGACTATCATCATCTAACCAATCTTC	56.43548387	32	26	30	56	22
10646	26629	26658	29	TTTGAATAGTAGTTGTCTGATTGTCCTCAC	57.52	12629	26681	26711	30	TTGTTGACTATCATCATCTAACCAATCTTCT	56.43548387	32	26	30	56	23
10645	26628	26657	29	GTTTGAATAGTAGTTGTCTGATTGTCCTCA	57.52	12628	26680	26710	30	TTTGTTGACTATCATCATCTAACCAATCTTC	56.43548387	32	28	30	58	23
10645	26628	26657	29	GTTTGAATAGTAGTTGTCTGATTGTCCTCA	57.52	12629	26681	26711	30	TTGTTGACTATCATCATCTAACCAATCTTCT	56.43548387	32	28	30	58	24
9100	1068	1097	29	GATGAGGAACGAGAAGAGGCTTGACTGCCG	65.72	11120	1110	1140	30	TCTGCGTAGAAGCCTTTTGGCAATGTTGTTC	61.72580645	32	17	42	59	13
9100	1068	1097	29	GATGAGGAACGAGAAGAGGCTTGACTGCCG	65.72	11121	1111	1141	30	CTGCGTAGAAGCCTTTTGGCAATGTTGTTCC	63.0483871	32	17	44	61	14
10645	26628	26657	29	GTTTGAATAGTAGTTGTCTGATTGTCCTCA	57.52	12624	26676	26706	30	ACAGTTTGTTGACTATCATCATCTAACCAAT	56.43548387	32	28	33	61	19
10532	23995	24024	29	AAGTAACTGGTTTTATGGTTGTTGTGTAAC	56.15333333	12504	24033	24063	30	TTGTAGAAAACATCCGTAATAGGACCTTTGT	57.75806452	32	57	6	63	9
10532	23995	24024	29	AAGTAACTGGTTTTATGGTTGTTGTGTAAC	56.15333333	12505	24034	24064	30	TGTAGAAAACATCCGTAATAGGACCTTTGTA	57.75806452	32	57	6	63	10
10532	23995	24024	29	AAGTAACTGGTTTTATGGTTGTTGTGTAAC	56.15333333	12506	24035	24065	30	GTAGAAAACATCCGTAATAGGACCTTTGTAT	57.75806452	32	57	6	63	11
9425	4271	4300	29	AAACAAAGTGAACACCCTTGGAGAGTGCTA	60.25333333	11431	4305	4335	30	CCATCTCTTTTTGAGGGTTATGATTTTGGAA	57.75806452	32	30	35	65	5
10647	26630	26659	29	TTGAATAGTAGTTGTCTGATTGTCCTCACT	57.52	12632	26684	26714	30	TTGACTATCATCATCTAACCAATCTTCTTCT	56.43548387	32	44	21	65	25
9424	4270	4299	29	CAAACAAAGTGAACACCCTTGGAGAGTGCT	61.62	11431	4305	4335	30	CCATCTCTTTTTGAGGGTTATGATTTTGGAA	57.75806452	32	31	35	66	6
9425	4271	4300	29	AAACAAAGTGAACACCCTTGGAGAGTGCTA	60.25333333	11433	4307	4337	30	ATCTCTTTTTGAGGGTTATGATTTTGGAAGC	57.75806452	32	30	36	66	7
9425	4271	4300	29	AAACAAAGTGAACACCCTTGGAGAGTGCTA	60.25333333	11434	4308	4338	30	TCTCTTTTTGAGGGTTATGATTTTGGAAGCG	59.08064516	32	30	36	66	8
10647	26630	26659	29	TTGAATAGTAGTTGTCTGATTGTCCTCACT	57.52	12631	26683	26713	30	GTTGACTATCATCATCTAACCAATCTTCTTC	57.75806452	32	44	22	66	24
9100	1068	1097	29	GATGAGGAACGAGAAGAGGCTTGACTGCCG	65.72	11123	1113	1143	30	GCGTAGAAGCCTTTTGGCAATGTTGTTCCTT	61.72580645	32	17	50	67	16
9424	4270	4299	29	CAAACAAAGTGAACACCCTTGGAGAGTGCT	61.62	11434	4308	4338	30	TCTCTTTTTGAGGGTTATGATTTTGGAAGCG	59.08064516	32	31	36	67	9
9425	4271	4300	29	AAACAAAGTGAACACCCTTGGAGAGTGCTA	60.25333333	11432	4306	4336	30	CATCTCTTTTTGAGGGTTATGATTTTGGAAG	57.75806452	32	30	37	67	6
10647	26630	26659	29	TTGAATAGTAGTTGTCTGATTGTCCTCACT	57.52	12630	26682	26712	30	TGTTGACTATCATCATCTAACCAATCTTCTT	56.43548387	32	44	25	69	23
10648	26631	26660	29	TGAATAGTAGTTGTCTGATTGTCCTCACTG	58.88666667	12632	26684	26714	30	TTGACTATCATCATCTAACCAATCTTCTTCT	56.43548387	32	49	21	70	24
9423	4269	4298	29	GCAAACAAAGTGAACACCCTTGGAGAGTGC	62.98666667	11432	4306	4336	30	CATCTCTTTTTGAGGGTTATGATTTTGGAAG	57.75806452	32	34	37	71	8
10648	26631	26660	29	TGAATAGTAGTTGTCTGATTGTCCTCACTG	58.88666667	12631	26683	26713	30	GTTGACTATCATCATCTAACCAATCTTCTTC	57.75806452	32	49	22	71	23
9343	3872	3901	29	GCTGGTAATAGTCTGAAGTGAAGTAACTGT	58.88666667	11339	3903	3933	30	TAATACAACACAGTCTTTTACTCCAGATTCC	57.75806452	32	36	38	74	2
9425	4271	4300	29	AAACAAAGTGAACACCCTTGGAGAGTGCTA	60.25333333	11429	4303	4333	30	TGCCATCTCTTTTTGAGGGTTATGATTTTGG	59.08064516	32	30	44	74	3
10647	26630	26659	29	TTGAATAGTAGTTGTCTGATTGTCCTCACT	57.52	12628	26680	26710	30	TTTGTTGACTATCATCATCTAACCAATCTTC	56.43548387	32	44	30	74	21
10647	26630	26659	29	TTGAATAGTAGTTGTCTGATTGTCCTCACT	57.52	12629	26681	26711	30	TTGTTGACTATCATCATCTAACCAATCTTCT	56.43548387	32	44	30	74	22
10648	26631	26660	29	TGAATAGTAGTTGTCTGATTGTCCTCACTG	58.88666667	12630	26682	26712	30	TGTTGACTATCATCATCTAACCAATCTTCTT	56.43548387	32	49	25	74	22
10650	26633	26662	29	AATAGTAGTTGTCTGATTGTCCTCACTGCC	60.25333333	12632	26684	26714	30	TTGACTATCATCATCTAACCAATCTTCTTCT	56.43548387	32	54	21	75	22
10651	26634	26663	29	ATAGTAGTTGTCTGATTGTCCTCACTGCCG	61.62	12633	26685	26715	30	TGACTATCATCATCTAACCAATCTTCTTCTT	56.43548387	32	54	21	75	22
10650	26633	26662	29	AATAGTAGTTGTCTGATTGTCCTCACTGCC	60.25333333	12631	26683	26713	30	GTTGACTATCATCATCTAACCAATCTTCTTC	57.75806452	32	54	22	76	21
9425	4271	4300	29	AAACAAAGTGAACACCCTTGGAGAGTGCTA	60.25333333	11428	4302	4332	30	TTGCCATCTCTTTTTGAGGGTTATGATTTTG	57.75806452	32	30	47	77	2
9424	4270	4299	29	CAAACAAAGTGAACACCCTTGGAGAGTGCT	61.62	11428	4302	4332	30	TTGCCATCTCTTTTTGAGGGTTATGATTTTG	57.75806452	32	31	47	78	3
10648	26631	26660	29	TGAATAGTAGTTGTCTGATTGTCCTCACTG	58.88666667	12628	26680	26710	30	TTTGTTGACTATCATCATCTAACCAATCTTC	56.43548387	32	49	30	79	20
10648	26631	26660	29	TGAATAGTAGTTGTCTGATTGTCCTCACTG	58.88666667	12629	26681	26711	30	TTGTTGACTATCATCATCTAACCAATCTTCT	56.43548387	32	49	30	79	21
10649	26632	26661	29	GAATAGTAGTTGTCTGATTGTCCTCACTGC	60.25333333	12632	26684	26714	30	TTGACTATCATCATCTAACCAATCTTCTTCT	56.43548387	32	58	21	79	23
10649	26632	26661	29	GAATAGTAGTTGTCTGATTGTCCTCACTGC	60.25333333	12633	26685	26715	30	TGACTATCATCATCTAACCAATCTTCTTCTT	56.43548387	32	58	21	79	24
9840	10707	10736	29	ATTCCAAAATAGGCATACACCATCTGTGAA	57.52	11809	10737	10767	30	TTTGTCAGAATGTGTGGCATAAGAATAGAAT	56.43548387	32	24	56	80	1
9840	10707	10736	29	ATTCCAAAATAGGCATACACCATCTGTGAA	57.52	11810	10738	10768	30	TTGTCAGAATGTGTGGCATAAGAATAGAATA	56.43548387	32	24	57	81	2
10649	26632	26661	29	GAATAGTAGTTGTCTGATTGTCCTCACTGC	60.25333333	12634	26686	26716	30	GACTATCATCATCTAACCAATCTTCTTCTTG	57.75806452	32	58	23	81	25
9425	4271	4300	29	AAACAAAGTGAACACCCTTGGAGAGTGCTA	60.25333333	11427	4301	4331	30	GTTGCCATCTCTTTTTGAGGGTTATGATTTT	57.75806452	32	30	52	82	1
9424	4270	4299	29	CAAACAAAGTGAACACCCTTGGAGAGTGCT	61.62	11427	4301	4331	30	GTTGCCATCTCTTTTTGAGGGTTATGATTTT	57.75806452	32	31	52	83	2
10649	26632	26661	29	GAATAGTAGTTGTCTGATTGTCCTCACTGC	60.25333333	12630	26682	26712	30	TGTTGACTATCATCATCTAACCAATCTTCTT	56.43548387	32	58	25	83	21
10649	26632	26661	29	GAATAGTAGTTGTCTGATTGTCCTCACTGC	60.25333333	12628	26680	26710	30	TTTGTTGACTATCATCATCTAACCAATCTTC	56.43548387	32	58	30	88	19
10649	26632	26661	29	GAATAGTAGTTGTCTGATTGTCCTCACTGC	60.25333333	12629	26681	26711	30	TTGTTGACTATCATCATCTAACCAATCTTCT	56.43548387	32	58	30	88	20
10856	28270	28299	29	CTTTTTGGAGTATTTCAAGAAGGTTGTCAT	56.15333333	12805	28302	28332	30	AGACCTTCGGAACCTTCTCCAACAACACCTG	64.37096774	32	70	23	93	3
9785	9937	9966	29	CAAATCGTTTCAGTTGGTTTCTTGGCTATG	58.88666667	11771	9967	9997	30	TCAGTCATAGAACAAACACCAATAGTAGATA	56.43548387	32	55	40	95	1
10856	28270	28299	29	CTTTTTGGAGTATTTCAAGAAGGTTGTCAT	56.15333333	12807	28304	28334	30	ACCTTCGGAACCTTCTCCAACAACACCTGTA	63.0483871	32	70	25	95	5
9378	4080	4109	29	GTTGGCATCATAAAGTAATGGGTTTTTGGA	57.52	11388	4115	4145	30	ATTTCCAGCAAAGCCAAAGCCTCATTATTAT	57.75806452	32	25	81	106	6
9377	4079	4108	29	AGTTGGCATCATAAAGTAATGGGTTTTTGG	57.52	11387	4114	4144	30	CATTTCCAGCAAAGCCAAAGCCTCATTATTA	59.08064516	32	24	87	111	6
9383	4085	4114	29	CATCATAAAGTAATGGGTTTTTGGAACGGC	58.88666667	11391	4118	4148	30	TCCAGCAAAGCCAAAGCCTCATTATTATTCT	59.08064516	32	43	68	111	4
9376	4078	4107	29	TAGTTGGCATCATAAAGTAATGGGTTTTTG	56.15333333	11386	4113	4143	30	GCATTTCCAGCAAAGCCAAAGCCTCATTATT	60.40322581	32	25	89	114	6
9383	4085	4114	29	CATCATAAAGTAATGGGTTTTTGGAACGGC	58.88666667	11390	4117	4147	30	TTCCAGCAAAGCCAAAGCCTCATTATTATTC	59.08064516	32	43	71	114	3
9075	957	986	29	TCAAGCAGCAGCAAAGCAAGAGCAGCATCA	62.98666667	11105	1010	1040	30	AGGAGAAGTTCCCCTACTGCTGCCTGGAGTT	65.69354839	32	75	43	118	24
9379	4081	4110	29	TTGGCATCATAAAGTAATGGGTTTTTGGAA	56.15333333	11390	4117	4147	30	TTCCAGCAAAGCCAAAGCCTCATTATTATTC	59.08064516	32	47	71	118	7
9076	958	987	29	CAAGCAGCAGCAAAGCAAGAGCAGCATCAC	64.35333333	11106	1011	1041	30	GGAGAAGTTCCCCTACTGCTGCCTGGAGTTG	67.01612903	32	71	49	120	24
9383	4085	4114	29	CATCATAAAGTAATGGGTTTTTGGAACGGC	58.88666667	11389	4116	4146	30	TTTCCAGCAAAGCCAAAGCCTCATTATTATT	57.75806452	32	43	86	129	2
9385	4087	4116	29	TCATAAAGTAATGGGTTTTTGGAACGGCAT	57.52	11395	4122	4152	30	GCAAAGCCAAAGCCTCATTATTATTCTTACA	57.75806452	32	40	91	131	6
9379	4081	4110	29	TTGGCATCATAAAGTAATGGGTTTTTGGAA	56.15333333	11389	4116	4146	30	TTTCCAGCAAAGCCAAAGCCTCATTATTATT	57.75806452	32	47	86	133	6
9535	5673	5702	29	GCACCAAAGGTCCAACCAGAAGTGATTGTA	61.62	11520	5726	5756	30	TTGAGCAATCATTTCATCTGTGAGCAAAGGT	59.08064516	32	62	116	178	24
9720	8777	8806	29	TAAACCCACAAATGTAAGTGAAAAAACCCT	56.15333333	11695	8821	8851	30	TCTTTTGTAACATTTTTAGTCTTAGGGTCGT	56.43548387	32	119	110	229	15
9719	8776	8805	29	ATAAACCCACAAATGTAAGTGAAAAAACCC	56.15333333	11694	8820	8850	30	TTCTTTTGTAACATTTTTAGTCTTAGGGTCG	56.43548387	32	126	120	246	15
9721	8778	8807	29	AAACCCACAAATGTAAGTGAAAAAACCCTC	57.52	11693	8819	8849	30	TTTCTTTTGTAACATTTTTAGTCTTAGGGTC	55.11290323	32	117	143	260	12
10034	15747	15776	29	TGAATAATAAGAATCTACAACAGGAACTCC	56.15333333	13806	15777	15808	31	ACTACCTGGCGTGGTTTGTATGAAATCACCGA	63.10625	32	39	5	44	1
10646	26629	26658	29	TTTGAATAGTAGTTGTCTGATTGTCCTCAC	57.52	14351	26683	26714	31	GTTGACTATCATCATCTAACCAATCTTCTTCT	57.98125	32	26	22	48	25
10646	26629	26658	29	TTTGAATAGTAGTTGTCTGATTGTCCTCAC	57.52	14350	26682	26713	31	TGTTGACTATCATCATCTAACCAATCTTCTTC	57.98125	32	26	25	51	24
10645	26628	26657	29	GTTTGAATAGTAGTTGTCTGATTGTCCTCA	57.52	14350	26682	26713	31	TGTTGACTATCATCATCTAACCAATCTTCTTC	57.98125	32	28	25	53	25
10646	26629	26658	29	TTTGAATAGTAGTTGTCTGATTGTCCTCAC	57.52	14348	26680	26711	31	TTTGTTGACTATCATCATCTAACCAATCTTCT	56.7	32	26	31	57	22
10646	26629	26658	29	TTTGAATAGTAGTTGTCTGATTGTCCTCAC	57.52	14349	26681	26712	31	TTGTTGACTATCATCATCTAACCAATCTTCTT	56.7	32	26	31	57	23
10646	26629	26658	29	TTTGAATAGTAGTTGTCTGATTGTCCTCAC	57.52	14347	26679	26710	31	GTTTGTTGACTATCATCATCTAACCAATCTTC	57.98125	32	26	32	58	21
10645	26628	26657	29	GTTTGAATAGTAGTTGTCTGATTGTCCTCA	57.52	14348	26680	26711	31	TTTGTTGACTATCATCATCTAACCAATCTTCT	56.7	32	28	31	59	23
10645	26628	26657	29	GTTTGAATAGTAGTTGTCTGATTGTCCTCA	57.52	14349	26681	26712	31	TTGTTGACTATCATCATCTAACCAATCTTCTT	56.7	32	28	31	59	24
10646	26629	26658	29	TTTGAATAGTAGTTGTCTGATTGTCCTCAC	57.52	14344	26676	26707	31	ACAGTTTGTTGACTATCATCATCTAACCAATC	57.98125	32	26	33	59	18
10646	26629	26658	29	TTTGAATAGTAGTTGTCTGATTGTCCTCAC	57.52	14345	26677	26708	31	CAGTTTGTTGACTATCATCATCTAACCAATCT	57.98125	32	26	33	59	19
10645	26628	26657	29	GTTTGAATAGTAGTTGTCTGATTGTCCTCA	57.52	14347	26679	26710	31	GTTTGTTGACTATCATCATCTAACCAATCTTC	57.98125	32	28	32	60	22
9100	1068	1097	29	GATGAGGAACGAGAAGAGGCTTGACTGCCG	65.72	13037	1110	1141	31	TCTGCGTAGAAGCCTTTTGGCAATGTTGTTCC	63.10625	32	17	44	61	13
10645	26628	26657	29	GTTTGAATAGTAGTTGTCTGATTGTCCTCA	57.52	14344	26676	26707	31	ACAGTTTGTTGACTATCATCATCTAACCAATC	57.98125	32	28	33	61	19
10645	26628	26657	29	GTTTGAATAGTAGTTGTCTGATTGTCCTCA	57.52	14346	26678	26709	31	AGTTTGTTGACTATCATCATCTAACCAATCTT	56.7	32	28	33	61	21
9100	1068	1097	29	GATGAGGAACGAGAAGAGGCTTGACTGCCG	65.72	13038	1111	1142	31	CTGCGTAGAAGCCTTTTGGCAATGTTGTTCCT	63.10625	32	17	45	62	14
10532	23995	24024	29	AAGTAACTGGTTTTATGGTTGTTGTGTAAC	56.15333333	14239	24033	24064	31	TTGTAGAAAACATCCGTAATAGGACCTTTGTA	57.98125	32	57	6	63	9
10532	23995	24024	29	AAGTAACTGGTTTTATGGTTGTTGTGTAAC	56.15333333	14240	24034	24065	31	TGTAGAAAACATCCGTAATAGGACCTTTGTAT	57.98125	32	57	6	63	10
9425	4271	4300	29	AAACAAAGTGAACACCCTTGGAGAGTGCTA	60.25333333	13310	4307	4338	31	ATCTCTTTTTGAGGGTTATGATTTTGGAAGCG	59.2625	32	30	36	66	7
10647	26630	26659	29	TTGAATAGTAGTTGTCTGATTGTCCTCACT	57.52	14351	26683	26714	31	GTTGACTATCATCATCTAACCAATCTTCTTCT	57.98125	32	44	22	66	24
9100	1068	1097	29	GATGAGGAACGAGAAGAGGCTTGACTGCCG	65.72	13040	1113	1144	31	GCGTAGAAGCCTTTTGGCAATGTTGTTCCTTG	63.10625	32	17	50	67	16
9425	4271	4300	29	AAACAAAGTGAACACCCTTGGAGAGTGCTA	60.25333333	13308	4305	4336	31	CCATCTCTTTTTGAGGGTTATGATTTTGGAAG	59.2625	32	30	38	68	5
9425	4271	4300	29	AAACAAAGTGAACACCCTTGGAGAGTGCTA	60.25333333	13309	4306	4337	31	CATCTCTTTTTGAGGGTTATGATTTTGGAAGC	59.2625	32	30	38	68	6
10647	26630	26659	29	TTGAATAGTAGTTGTCTGATTGTCCTCACT	57.52	14352	26684	26715	31	TTGACTATCATCATCTAACCAATCTTCTTCTT	56.7	32	44	24	68	25
10647	26630	26659	29	TTGAATAGTAGTTGTCTGATTGTCCTCACT	57.52	14350	26682	26713	31	TGTTGACTATCATCATCTAACCAATCTTCTTC	57.98125	32	44	25	69	23
10532	23995	24024	29	AAGTAACTGGTTTTATGGTTGTTGTGTAAC	56.15333333	14238	24032	24063	31	TTTGTAGAAAACATCCGTAATAGGACCTTTGT	57.98125	32	57	13	70	8
10648	26631	26660	29	TGAATAGTAGTTGTCTGATTGTCCTCACTG	58.88666667	14351	26683	26714	31	GTTGACTATCATCATCTAACCAATCTTCTTCT	57.98125	32	49	22	71	23
9423	4269	4298	29	GCAAACAAAGTGAACACCCTTGGAGAGTGC	62.98666667	13308	4305	4336	31	CCATCTCTTTTTGAGGGTTATGATTTTGGAAG	59.2625	32	34	38	72	7
10648	26631	26660	29	TGAATAGTAGTTGTCTGATTGTCCTCACTG	58.88666667	14352	26684	26715	31	TTGACTATCATCATCTAACCAATCTTCTTCTT	56.7	32	49	24	73	24
9425	4271	4300	29	AAACAAAGTGAACACCCTTGGAGAGTGCTA	60.25333333	13306	4303	4334	31	TGCCATCTCTTTTTGAGGGTTATGATTTTGGA	59.2625	32	30	44	74	3
10648	26631	26660	29	TGAATAGTAGTTGTCTGATTGTCCTCACTG	58.88666667	14350	26682	26713	31	TGTTGACTATCATCATCTAACCAATCTTCTTC	57.98125	32	49	25	74	22
9343	3872	3901	29	GCTGGTAATAGTCTGAAGTGAAGTAACTGT	58.88666667	13225	3903	3934	31	TAATACAACACAGTCTTTTACTCCAGATTCCC	59.2625	32	36	39	75	2
10647	26630	26659	29	TTGAATAGTAGTTGTCTGATTGTCCTCACT	57.52	14348	26680	26711	31	TTTGTTGACTATCATCATCTAACCAATCTTCT	56.7	32	44	31	75	21
10647	26630	26659	29	TTGAATAGTAGTTGTCTGATTGTCCTCACT	57.52	14349	26681	26712	31	TTGTTGACTATCATCATCTAACCAATCTTCTT	56.7	32	44	31	75	22
10647	26630	26659	29	TTGAATAGTAGTTGTCTGATTGTCCTCACT	57.52	14347	26679	26710	31	GTTTGTTGACTATCATCATCTAACCAATCTTC	57.98125	32	44	32	76	20
10650	26633	26662	29	AATAGTAGTTGTCTGATTGTCCTCACTGCC	60.25333333	14351	26683	26714	31	GTTGACTATCATCATCTAACCAATCTTCTTCT	57.98125	32	54	22	76	21
9425	4271	4300	29	AAACAAAGTGAACACCCTTGGAGAGTGCTA	60.25333333	13305	4302	4333	31	TTGCCATCTCTTTTTGAGGGTTATGATTTTGG	59.2625	32	30	47	77	2
10647	26630	26659	29	TTGAATAGTAGTTGTCTGATTGTCCTCACT	57.52	14346	26678	26709	31	AGTTTGTTGACTATCATCATCTAACCAATCTT	56.7	32	44	33	77	19
9424	4270	4299	29	CAAACAAAGTGAACACCCTTGGAGAGTGCT	61.62	13305	4302	4333	31	TTGCCATCTCTTTTTGAGGGTTATGATTTTGG	59.2625	32	31	47	78	3
10650	26633	26662	29	AATAGTAGTTGTCTGATTGTCCTCACTGCC	60.25333333	14352	26684	26715	31	TTGACTATCATCATCTAACCAATCTTCTTCTT	56.7	32	54	24	78	22
10651	26634	26663	29	ATAGTAGTTGTCTGATTGTCCTCACTGCCG	61.62	14353	26685	26716	31	TGACTATCATCATCTAACCAATCTTCTTCTTG	57.98125	32	54	24	78	22
10648	26631	26660	29	TGAATAGTAGTTGTCTGATTGTCCTCACTG	58.88666667	14348	26680	26711	31	TTTGTTGACTATCATCATCTAACCAATCTTCT	56.7	32	49	31	80	20
10648	26631	26660	29	TGAATAGTAGTTGTCTGATTGTCCTCACTG	58.88666667	14349	26681	26712	31	TTGTTGACTATCATCATCTAACCAATCTTCTT	56.7	32	49	31	80	21
10648	26631	26660	29	TGAATAGTAGTTGTCTGATTGTCCTCACTG	58.88666667	14347	26679	26710	31	GTTTGTTGACTATCATCATCTAACCAATCTTC	57.98125	32	49	32	81	19
9840	10707	10736	29	ATTCCAAAATAGGCATACACCATCTGTGAA	57.52	13639	10737	10768	31	TTTGTCAGAATGTGTGGCATAAGAATAGAATA	56.7	32	24	58	82	1
10648	26631	26660	29	TGAATAGTAGTTGTCTGATTGTCCTCACTG	58.88666667	14346	26678	26709	31	AGTTTGTTGACTATCATCATCTAACCAATCTT	56.7	32	49	33	82	18
10649	26632	26661	29	GAATAGTAGTTGTCTGATTGTCCTCACTGC	60.25333333	14352	26684	26715	31	TTGACTATCATCATCTAACCAATCTTCTTCTT	56.7	32	58	24	82	23
10649	26632	26661	29	GAATAGTAGTTGTCTGATTGTCCTCACTGC	60.25333333	14353	26685	26716	31	TGACTATCATCATCTAACCAATCTTCTTCTTG	57.98125	32	58	24	82	24
10649	26632	26661	29	GAATAGTAGTTGTCTGATTGTCCTCACTGC	60.25333333	14350	26682	26713	31	TGTTGACTATCATCATCTAACCAATCTTCTTC	57.98125	32	58	25	83	21
10649	26632	26661	29	GAATAGTAGTTGTCTGATTGTCCTCACTGC	60.25333333	14354	26686	26717	31	GACTATCATCATCTAACCAATCTTCTTCTTGC	59.2625	32	58	26	84	25
9424	4270	4299	29	CAAACAAAGTGAACACCCTTGGAGAGTGCT	61.62	13303	4300	4331	31	AGTTGCCATCTCTTTTTGAGGGTTATGATTTT	57.98125	32	31	55	86	1
10649	26632	26661	29	GAATAGTAGTTGTCTGATTGTCCTCACTGC	60.25333333	14348	26680	26711	31	TTTGTTGACTATCATCATCTAACCAATCTTCT	56.7	32	58	31	89	19
10649	26632	26661	29	GAATAGTAGTTGTCTGATTGTCCTCACTGC	60.25333333	14349	26681	26712	31	TTGTTGACTATCATCATCTAACCAATCTTCTT	56.7	32	58	31	89	20
9840	10707	10736	29	ATTCCAAAATAGGCATACACCATCTGTGAA	57.52	13640	10738	10769	31	TTGTCAGAATGTGTGGCATAAGAATAGAATAA	56.7	32	24	66	90	2
10649	26632	26661	29	GAATAGTAGTTGTCTGATTGTCCTCACTGC	60.25333333	14347	26679	26710	31	GTTTGTTGACTATCATCATCTAACCAATCTTC	57.98125	32	58	32	90	18
10649	26632	26661	29	GAATAGTAGTTGTCTGATTGTCCTCACTGC	60.25333333	14346	26678	26709	31	AGTTTGTTGACTATCATCATCTAACCAATCTT	56.7	32	58	33	91	17
9784	9936	9965	29	ACAAATCGTTTCAGTTGGTTTCTTGGCTAT	57.52	13609	9966	9997	31	GTCAGTCATAGAACAAACACCAATAGTAGATA	57.98125	32	51	41	92	1
10856	28270	28299	29	CTTTTTGGAGTATTTCAAGAAGGTTGTCAT	56.15333333	14505	28302	28333	31	AGACCTTCGGAACCTTCTCCAACAACACCTGT	64.3875	32	70	25	95	3
10856	28270	28299	29	CTTTTTGGAGTATTTCAAGAAGGTTGTCAT	56.15333333	14507	28304	28335	31	ACCTTCGGAACCTTCTCCAACAACACCTGTAT	63.10625	32	70	25	95	5
9376	4078	4107	29	TAGTTGGCATCATAAAGTAATGGGTTTTTG	56.15333333	13267	4113	4144	31	GCATTTCCAGCAAAGCCAAAGCCTCATTATTA	60.54375	32	25	90	115	6
9376	4078	4107	29	TAGTTGGCATCATAAAGTAATGGGTTTTTG	56.15333333	13268	4114	4145	31	CATTTCCAGCAAAGCCAAAGCCTCATTATTAT	59.2625	32	25	91	116	7
9383	4085	4114	29	CATCATAAAGTAATGGGTTTTTGGAACGGC	58.88666667	13271	4117	4148	31	TTCCAGCAAAGCCAAAGCCTCATTATTATTCT	59.2625	32	43	76	119	3
9378	4080	4109	29	GTTGGCATCATAAAGTAATGGGTTTTTGGA	57.52	13269	4115	4146	31	ATTTCCAGCAAAGCCAAAGCCTCATTATTATT	57.98125	32	25	97	122	6
9379	4081	4110	29	TTGGCATCATAAAGTAATGGGTTTTTGGAA	56.15333333	13271	4117	4148	31	TTCCAGCAAAGCCAAAGCCTCATTATTATTCT	59.2625	32	47	76	123	7
9075	957	986	29	TCAAGCAGCAGCAAAGCAAGAGCAGCATCA	62.98666667	13025	1010	1041	31	AGGAGAAGTTCCCCTACTGCTGCCTGGAGTTG	66.95	32	75	49	124	24
9076	958	987	29	CAAGCAGCAGCAAAGCAAGAGCAGCATCAC	64.35333333	13026	1011	1042	31	GGAGAAGTTCCCCTACTGCTGCCTGGAGTTGA	66.95	32	71	55	126	24
9383	4085	4114	29	CATCATAAAGTAATGGGTTTTTGGAACGGC	58.88666667	13272	4118	4149	31	TCCAGCAAAGCCAAAGCCTCATTATTATTCTT	59.2625	32	43	83	126	4
9383	4085	4114	29	CATCATAAAGTAATGGGTTTTTGGAACGGC	58.88666667	13270	4116	4147	31	TTTCCAGCAAAGCCAAAGCCTCATTATTATTC	59.2625	32	43	88	131	2
9379	4081	4110	29	TTGGCATCATAAAGTAATGGGTTTTTGGAA	56.15333333	13270	4116	4147	31	TTTCCAGCAAAGCCAAAGCCTCATTATTATTC	59.2625	32	47	88	135	6
9385	4087	4116	29	TCATAAAGTAATGGGTTTTTGGAACGGCAT	57.52	13276	4122	4153	31	GCAAAGCCAAAGCCTCATTATTATTCTTACAA	57.98125	32	40	96	136	6
9720	8777	8806	29	TAAACCCACAAATGTAAGTGAAAAAACCCT	56.15333333	13542	8821	8852	31	TCTTTTGTAACATTTTTAGTCTTAGGGTCGTA	56.7	32	119	110	229	15
9719	8776	8805	29	ATAAACCCACAAATGTAAGTGAAAAAACCC	56.15333333	13541	8820	8851	31	TTCTTTTGTAACATTTTTAGTCTTAGGGTCGT	56.7	32	126	120	246	15
9721	8778	8807	29	AAACCCACAAATGTAAGTGAAAAAACCCTC	57.52	13540	8819	8850	31	TTTCTTTTGTAACATTTTTAGTCTTAGGGTCG	56.7	32	117	143	260	12
9721	8778	8807	29	AAACCCACAAATGTAAGTGAAAAAACCCTC	57.52	13539	8818	8849	31	TTTTCTTTTGTAACATTTTTAGTCTTAGGGTC	55.41875	32	117	185	302	11
9721	8778	8807	29	AAACCCACAAATGTAAGTGAAAAAACCCTC	57.52	13538	8816	8847	31	CATTTTCTTTTGTAACATTTTTAGTCTTAGGG	55.41875	32	117	248	365	9
10034	15747	15776	29	TGAATAATAAGAATCTACAACAGGAACTCC	56.15333333	15372	15777	15809	32	ACTACCTGGCGTGGTTTGTATGAAATCACCGAA	63.16060606	32	39	5	44	1
10646	26629	26658	29	TTTGAATAGTAGTTGTCTGATTGTCCTCAC	57.52	15838	26682	26714	32	TGTTGACTATCATCATCTAACCAATCTTCTTCT	58.19090909	32	26	25	51	24
10646	26629	26658	29	TTTGAATAGTAGTTGTCTGATTGTCCTCAC	57.52	15839	26683	26715	32	GTTGACTATCATCATCTAACCAATCTTCTTCTT	58.19090909	32	26	25	51	25
10645	26628	26657	29	GTTTGAATAGTAGTTGTCTGATTGTCCTCA	57.52	15838	26682	26714	32	TGTTGACTATCATCATCTAACCAATCTTCTTCT	58.19090909	32	28	25	53	25
10646	26629	26658	29	TTTGAATAGTAGTTGTCTGATTGTCCTCAC	57.52	15837	26681	26713	32	TTGTTGACTATCATCATCTAACCAATCTTCTTC	58.19090909	32	26	31	57	23
10646	26629	26658	29	TTTGAATAGTAGTTGTCTGATTGTCCTCAC	57.52	15836	26680	26712	32	TTTGTTGACTATCATCATCTAACCAATCTTCTT	56.94848485	32	26	32	58	22
10644	26627	26656	29	TGTTTGAATAGTAGTTGTCTGATTGTCCTC	57.52	15834	26678	26710	32	AGTTTGTTGACTATCATCATCTAACCAATCTTC	58.19090909	32	26	33	59	22
10645	26628	26657	29	GTTTGAATAGTAGTTGTCTGATTGTCCTCA	57.52	15837	26681	26713	32	TTGTTGACTATCATCATCTAACCAATCTTCTTC	58.19090909	32	28	31	59	24
10646	26629	26658	29	TTTGAATAGTAGTTGTCTGATTGTCCTCAC	57.52	15834	26678	26710	32	AGTTTGTTGACTATCATCATCTAACCAATCTTC	58.19090909	32	26	33	59	20
10646	26629	26658	29	TTTGAATAGTAGTTGTCTGATTGTCCTCAC	57.52	15835	26679	26711	32	GTTTGTTGACTATCATCATCTAACCAATCTTCT	58.19090909	32	26	33	59	21
10645	26628	26657	29	GTTTGAATAGTAGTTGTCTGATTGTCCTCA	57.52	15836	26680	26712	32	TTTGTTGACTATCATCATCTAACCAATCTTCTT	56.94848485	32	28	32	60	23
10646	26629	26658	29	TTTGAATAGTAGTTGTCTGATTGTCCTCAC	57.52	15832	26676	26708	32	ACAGTTTGTTGACTATCATCATCTAACCAATCT	58.19090909	32	26	34	60	18
10645	26628	26657	29	GTTTGAATAGTAGTTGTCTGATTGTCCTCA	57.52	15835	26679	26711	32	GTTTGTTGACTATCATCATCTAACCAATCTTCT	58.19090909	32	28	33	61	22
9100	1068	1097	29	GATGAGGAACGAGAAGAGGCTTGACTGCCG	65.72	14710	1110	1142	32	TCTGCGTAGAAGCCTTTTGGCAATGTTGTTCCT	63.16060606	32	17	45	62	13
10532	23995	24024	29	AAGTAACTGGTTTTATGGTTGTTGTGTAAC	56.15333333	15745	24033	24065	32	TTGTAGAAAACATCCGTAATAGGACCTTTGTAT	58.19090909	32	57	6	63	9
9100	1068	1097	29	GATGAGGAACGAGAAGAGGCTTGACTGCCG	65.72	14711	1111	1143	32	CTGCGTAGAAGCCTTTTGGCAATGTTGTTCCTT	63.16060606	32	17	50	67	14
9100	1068	1097	29	GATGAGGAACGAGAAGAGGCTTGACTGCCG	65.72	14713	1113	1145	32	GCGTAGAAGCCTTTTGGCAATGTTGTTCCTTGA	63.16060606	32	17	51	68	16
9425	4271	4300	29	AAACAAAGTGAACACCCTTGGAGAGTGCTA	60.25333333	14946	4306	4338	32	CATCTCTTTTTGAGGGTTATGATTTTGGAAGCG	60.67575758	32	30	38	68	6
9425	4271	4300	29	AAACAAAGTGAACACCCTTGGAGAGTGCTA	60.25333333	14945	4305	4337	32	CCATCTCTTTTTGAGGGTTATGATTTTGGAAGC	60.67575758	32	30	39	69	5
10647	26630	26659	29	TTGAATAGTAGTTGTCTGATTGTCCTCACT	57.52	15838	26682	26714	32	TGTTGACTATCATCATCTAACCAATCTTCTTCT	58.19090909	32	44	25	69	23
10647	26630	26659	29	TTGAATAGTAGTTGTCTGATTGTCCTCACT	57.52	15839	26683	26715	32	GTTGACTATCATCATCTAACCAATCTTCTTCTT	58.19090909	32	44	25	69	24
10532	23995	24024	29	AAGTAACTGGTTTTATGGTTGTTGTGTAAC	56.15333333	15744	24032	24064	32	TTTGTAGAAAACATCCGTAATAGGACCTTTGTA	58.19090909	32	57	13	70	8
10647	26630	26659	29	TTGAATAGTAGTTGTCTGATTGTCCTCACT	57.52	15840	26684	26716	32	TTGACTATCATCATCTAACCAATCTTCTTCTTG	58.19090909	32	44	27	71	25
10532	23995	24024	29	AAGTAACTGGTTTTATGGTTGTTGTGTAAC	56.15333333	15743	24031	24063	32	CTTTGTAGAAAACATCCGTAATAGGACCTTTGT	59.43333333	32	57	17	74	7
10648	26631	26660	29	TGAATAGTAGTTGTCTGATTGTCCTCACTG	58.88666667	15838	26682	26714	32	TGTTGACTATCATCATCTAACCAATCTTCTTCT	58.19090909	32	49	25	74	22
10648	26631	26660	29	TGAATAGTAGTTGTCTGATTGTCCTCACTG	58.88666667	15839	26683	26715	32	GTTGACTATCATCATCTAACCAATCTTCTTCTT	58.19090909	32	49	25	74	23
10647	26630	26659	29	TTGAATAGTAGTTGTCTGATTGTCCTCACT	57.52	15837	26681	26713	32	TTGTTGACTATCATCATCTAACCAATCTTCTTC	58.19090909	32	44	31	75	22
9343	3872	3901	29	GCTGGTAATAGTCTGAAGTGAAGTAACTGT	58.88666667	14871	3903	3935	32	TAATACAACACAGTCTTTTACTCCAGATTCCCA	59.43333333	32	36	40	76	2
9425	4271	4300	29	AAACAAAGTGAACACCCTTGGAGAGTGCTA	60.25333333	14943	4303	4335	32	TGCCATCTCTTTTTGAGGGTTATGATTTTGGAA	59.43333333	32	30	46	76	3
10647	26630	26659	29	TTGAATAGTAGTTGTCTGATTGTCCTCACT	57.52	15836	26680	26712	32	TTTGTTGACTATCATCATCTAACCAATCTTCTT	56.94848485	32	44	32	76	21
10648	26631	26660	29	TGAATAGTAGTTGTCTGATTGTCCTCACTG	58.88666667	15840	26684	26716	32	TTGACTATCATCATCTAACCAATCTTCTTCTTG	58.19090909	32	49	27	76	24
9425	4271	4300	29	AAACAAAGTGAACACCCTTGGAGAGTGCTA	60.25333333	14942	4302	4334	32	TTGCCATCTCTTTTTGAGGGTTATGATTTTGGA	59.43333333	32	30	47	77	2
10647	26630	26659	29	TTGAATAGTAGTTGTCTGATTGTCCTCACT	57.52	15835	26679	26711	32	GTTTGTTGACTATCATCATCTAACCAATCTTCT	58.19090909	32	44	33	77	20
9424	4270	4299	29	CAAACAAAGTGAACACCCTTGGAGAGTGCT	61.62	14942	4302	4334	32	TTGCCATCTCTTTTTGAGGGTTATGATTTTGGA	59.43333333	32	31	47	78	3
10647	26630	26659	29	TTGAATAGTAGTTGTCTGATTGTCCTCACT	57.52	15832	26676	26708	32	ACAGTTTGTTGACTATCATCATCTAACCAATCT	58.19090909	32	44	34	78	17
10647	26630	26659	29	TTGAATAGTAGTTGTCTGATTGTCCTCACT	57.52	15833	26677	26709	32	CAGTTTGTTGACTATCATCATCTAACCAATCTT	58.19090909	32	44	34	78	18
10650	26633	26662	29	AATAGTAGTTGTCTGATTGTCCTCACTGCC	60.25333333	15839	26683	26715	32	GTTGACTATCATCATCTAACCAATCTTCTTCTT	58.19090909	32	54	25	79	21
9423	4269	4298	29	GCAAACAAAGTGAACACCCTTGGAGAGTGC	62.98666667	14944	4304	4336	32	GCCATCTCTTTTTGAGGGTTATGATTTTGGAAG	60.67575758	32	34	46	80	6
10648	26631	26660	29	TGAATAGTAGTTGTCTGATTGTCCTCACTG	58.88666667	15837	26681	26713	32	TTGTTGACTATCATCATCTAACCAATCTTCTTC	58.19090909	32	49	31	80	21
10648	26631	26660	29	TGAATAGTAGTTGTCTGATTGTCCTCACTG	58.88666667	15836	26680	26712	32	TTTGTTGACTATCATCATCTAACCAATCTTCTT	56.94848485	32	49	32	81	20
10650	26633	26662	29	AATAGTAGTTGTCTGATTGTCCTCACTGCC	60.25333333	15840	26684	26716	32	TTGACTATCATCATCTAACCAATCTTCTTCTTG	58.19090909	32	54	27	81	22
10651	26634	26663	29	ATAGTAGTTGTCTGATTGTCCTCACTGCCG	61.62	15841	26685	26717	32	TGACTATCATCATCTAACCAATCTTCTTCTTGC	59.43333333	32	54	27	81	22
10648	26631	26660	29	TGAATAGTAGTTGTCTGATTGTCCTCACTG	58.88666667	15835	26679	26711	32	GTTTGTTGACTATCATCATCTAACCAATCTTCT	58.19090909	32	49	33	82	19
10648	26631	26660	29	TGAATAGTAGTTGTCTGATTGTCCTCACTG	58.88666667	15833	26677	26709	32	CAGTTTGTTGACTATCATCATCTAACCAATCTT	58.19090909	32	49	34	83	17
10649	26632	26661	29	GAATAGTAGTTGTCTGATTGTCCTCACTGC	60.25333333	15838	26682	26714	32	TGTTGACTATCATCATCTAACCAATCTTCTTCT	58.19090909	32	58	25	83	21
10649	26632	26661	29	GAATAGTAGTTGTCTGATTGTCCTCACTGC	60.25333333	15840	26684	26716	32	TTGACTATCATCATCTAACCAATCTTCTTCTTG	58.19090909	32	58	27	85	23
10649	26632	26661	29	GAATAGTAGTTGTCTGATTGTCCTCACTGC	60.25333333	15841	26685	26717	32	TGACTATCATCATCTAACCAATCTTCTTCTTGC	59.43333333	32	58	27	85	24
10649	26632	26661	29	GAATAGTAGTTGTCTGATTGTCCTCACTGC	60.25333333	15842	26686	26718	32	GACTATCATCATCTAACCAATCTTCTTCTTGCT	59.43333333	32	58	27	85	25
10650	26633	26662	29	AATAGTAGTTGTCTGATTGTCCTCACTGCC	60.25333333	15833	26677	26709	32	CAGTTTGTTGACTATCATCATCTAACCAATCTT	58.19090909	32	54	34	88	15
9783	9935	9964	29	CACAAATCGTTTCAGTTGGTTTCTTGGCTA	58.88666667	15206	9965	9997	32	TGTCAGTCATAGAACAAACACCAATAGTAGATA	58.19090909	32	47	42	89	1
10649	26632	26661	29	GAATAGTAGTTGTCTGATTGTCCTCACTGC	60.25333333	15837	26681	26713	32	TTGTTGACTATCATCATCTAACCAATCTTCTTC	58.19090909	32	58	31	89	20
9423	4269	4298	29	GCAAACAAAGTGAACACCCTTGGAGAGTGC	62.98666667	14940	4300	4332	32	AGTTGCCATCTCTTTTTGAGGGTTATGATTTTG	59.43333333	32	34	56	90	2
10649	26632	26661	29	GAATAGTAGTTGTCTGATTGTCCTCACTGC	60.25333333	15836	26680	26712	32	TTTGTTGACTATCATCATCTAACCAATCTTCTT	56.94848485	32	58	32	90	19
9840	10707	10736	29	ATTCCAAAATAGGCATACACCATCTGTGAA	57.52	15228	10737	10769	32	TTTGTCAGAATGTGTGGCATAAGAATAGAATAA	56.94848485	32	24	67	91	1
10649	26632	26661	29	GAATAGTAGTTGTCTGATTGTCCTCACTGC	60.25333333	15835	26679	26711	32	GTTTGTTGACTATCATCATCTAACCAATCTTCT	58.19090909	32	58	33	91	18
10649	26632	26661	29	GAATAGTAGTTGTCTGATTGTCCTCACTGC	60.25333333	15832	26676	26708	32	ACAGTTTGTTGACTATCATCATCTAACCAATCT	58.19090909	32	58	34	92	15
9423	4269	4298	29	GCAAACAAAGTGAACACCCTTGGAGAGTGC	62.98666667	14939	4299	4331	32	TAGTTGCCATCTCTTTTTGAGGGTTATGATTTT	58.19090909	32	34	59	93	1
9840	10707	10736	29	ATTCCAAAATAGGCATACACCATCTGTGAA	57.52	15229	10738	10770	32	TTGTCAGAATGTGTGGCATAAGAATAGAATAAT	56.94848485	32	24	73	97	2
9378	4080	4109	29	GTTGGCATCATAAAGTAATGGGTTTTTGGA	57.52	14910	4115	4147	32	ATTTCCAGCAAAGCCAAAGCCTCATTATTATTC	59.43333333	32	25	99	124	6
9076	958	987	29	CAAGCAGCAGCAAAGCAAGAGCAGCATCAC	64.35333333	14702	1011	1043	32	GGAGAAGTTCCCCTACTGCTGCCTGGAGTTGAA	66.88787879	32	71	56	127	24
9075	957	986	29	TCAAGCAGCAGCAAAGCAAGAGCAGCATCA	62.98666667	14701	1010	1042	32	AGGAGAAGTTCCCCTACTGCTGCCTGGAGTTGA	66.88787879	32	75	55	130	24
9376	4078	4107	29	TAGTTGGCATCATAAAGTAATGGGTTTTTG	56.15333333	14909	4114	4146	32	CATTTCCAGCAAAGCCAAAGCCTCATTATTATT	59.43333333	32	25	107	132	7
9383	4085	4114	29	CATCATAAAGTAATGGGTTTTTGGAACGGC	58.88666667	14912	4117	4149	32	TTCCAGCAAAGCCAAAGCCTCATTATTATTCTT	59.43333333	32	43	91	134	3
9383	4085	4114	29	CATCATAAAGTAATGGGTTTTTGGAACGGC	58.88666667	14911	4116	4148	32	TTTCCAGCAAAGCCAAAGCCTCATTATTATTCT	59.43333333	32	43	93	136	2
9379	4081	4110	29	TTGGCATCATAAAGTAATGGGTTTTTGGAA	56.15333333	14912	4117	4149	32	TTCCAGCAAAGCCAAAGCCTCATTATTATTCTT	59.43333333	32	47	91	138	7
9383	4085	4114	29	CATCATAAAGTAATGGGTTTTTGGAACGGC	58.88666667	14913	4118	4150	32	TCCAGCAAAGCCAAAGCCTCATTATTATTCTTA	59.43333333	32	43	95	138	4
9379	4081	4110	29	TTGGCATCATAAAGTAATGGGTTTTTGGAA	56.15333333	14911	4116	4148	32	TTTCCAGCAAAGCCAAAGCCTCATTATTATTCT	59.43333333	32	47	93	140	6
9385	4087	4116	29	TCATAAAGTAATGGGTTTTTGGAACGGCAT	57.52	14917	4122	4154	32	GCAAAGCCAAAGCCTCATTATTATTCTTACAAA	58.19090909	32	40	108	148	6
9719	8776	8805	29	ATAAACCCACAAATGTAAGTGAAAAAACCC	56.15333333	15150	8820	8852	32	TTCTTTTGTAACATTTTTAGTCTTAGGGTCGTA	56.94848485	32	126	120	246	15
9398	4120	4149	29	CAGCAAAGCCAAAGCCTCATTATTATTCTT	57.52	14932	4174	4206	32	TAGACTAAAGCATAAAGATAGAGAAAAGGGGCT	59.43333333	32	78	170	248	25
9721	8778	8807	29	AAACCCACAAATGTAAGTGAAAAAACCCTC	57.52	15149	8819	8851	32	TTTCTTTTGTAACATTTTTAGTCTTAGGGTCGT	56.94848485	32	117	143	260	12
9721	8778	8807	29	AAACCCACAAATGTAAGTGAAAAAACCCTC	57.52	15148	8818	8850	32	TTTTCTTTTGTAACATTTTTAGTCTTAGGGTCG	56.94848485	32	117	185	302	11
9721	8778	8807	29	AAACCCACAAATGTAAGTGAAAAAACCCTC	57.52	15147	8817	8849	32	ATTTTCTTTTGTAACATTTTTAGTCTTAGGGTC	55.70606061	32	117	238	355	10
9721	8778	8807	29	AAACCCACAAATGTAAGTGAAAAAACCCTC	57.52	15146	8816	8848	32	CATTTTCTTTTGTAACATTTTTAGTCTTAGGGT	55.70606061	32	117	250	367	9
9721	8778	8807	29	AAACCCACAAATGTAAGTGAAAAAACCCTC	57.52	15145	8815	8847	32	TCATTTTCTTTTGTAACATTTTTAGTCTTAGGG	55.70606061	32	117	270	387	8
9725	8782	8811	29	CCACAAATGTAAGTGAAAAAACCCTCTTTA	56.15333333	15144	8814	8846	32	GTCATTTTCTTTTGTAACATTTTTAGTCTTAGG	55.70606061	32	109	280	389	3
9722	8779	8808	29	AACCCACAAATGTAAGTGAAAAAACCCTCT	57.52	15144	8814	8846	32	GTCATTTTCTTTTGTAACATTTTTAGTCTTAGG	55.70606061	32	115	280	395	6
9100	1068	1097	29	GATGAGGAACGAGAAGAGGCTTGACTGCCG	65.72	16155	1110	1143	33	TCTGCGTAGAAGCCTTTTGGCAATGTTGTTCCTT	63.21176471	32	17	5	22	13
9100	1068	1097	29	GATGAGGAACGAGAAGAGGCTTGACTGCCG	65.72	16156	1111	1144	33	CTGCGTAGAAGCCTTTTGGCAATGTTGTTCCTTG	64.41764706	32	17	5	22	14
9100	1068	1097	29	GATGAGGAACGAGAAGAGGCTTGACTGCCG	65.72	16158	1113	1146	33	GCGTAGAAGCCTTTTGGCAATGTTGTTCCTTGAG	64.41764706	32	17	5	22	16
10643	26626	26655	29	TTGTTTGAATAGTAGTTGTCTGATTGTCCT	56.15333333	17112	26677	26710	33	CAGTTTGTTGACTATCATCATCTAACCAATCTTC	59.59411765	32	24	7	31	22
10646	26629	26658	29	TTTGAATAGTAGTTGTCTGATTGTCCTCAC	57.52	17111	26676	26709	33	ACAGTTTGTTGACTATCATCATCTAACCAATCTT	58.38823529	32	26	6	32	18
10646	26629	26658	29	TTTGAATAGTAGTTGTCTGATTGTCCTCAC	57.52	17116	26681	26714	33	TTGTTGACTATCATCATCTAACCAATCTTCTTCT	58.38823529	32	26	6	32	23
10646	26629	26658	29	TTTGAATAGTAGTTGTCTGATTGTCCTCAC	57.52	17117	26682	26715	33	TGTTGACTATCATCATCTAACCAATCTTCTTCTT	58.38823529	32	26	6	32	24
10646	26629	26658	29	TTTGAATAGTAGTTGTCTGATTGTCCTCAC	57.52	17118	26683	26716	33	GTTGACTATCATCATCTAACCAATCTTCTTCTTG	59.59411765	32	26	6	32	25
10644	26627	26656	29	TGTTTGAATAGTAGTTGTCTGATTGTCCTC	57.52	17112	26677	26710	33	CAGTTTGTTGACTATCATCATCTAACCAATCTTC	59.59411765	32	26	7	33	21
10644	26627	26656	29	TGTTTGAATAGTAGTTGTCTGATTGTCCTC	57.52	17113	26678	26711	33	AGTTTGTTGACTATCATCATCTAACCAATCTTCT	58.38823529	32	26	7	33	22
10646	26629	26658	29	TTTGAATAGTAGTTGTCTGATTGTCCTCAC	57.52	17113	26678	26711	33	AGTTTGTTGACTATCATCATCTAACCAATCTTCT	58.38823529	32	26	7	33	20
10646	26629	26658	29	TTTGAATAGTAGTTGTCTGATTGTCCTCAC	57.52	17114	26679	26712	33	GTTTGTTGACTATCATCATCTAACCAATCTTCTT	58.38823529	32	26	7	33	21
10646	26629	26658	29	TTTGAATAGTAGTTGTCTGATTGTCCTCAC	57.52	17115	26680	26713	33	TTTGTTGACTATCATCATCTAACCAATCTTCTTC	58.38823529	32	26	7	33	22
10645	26628	26657	29	GTTTGAATAGTAGTTGTCTGATTGTCCTCA	57.52	17116	26681	26714	33	TTGTTGACTATCATCATCTAACCAATCTTCTTCT	58.38823529	32	28	6	34	24
10645	26628	26657	29	GTTTGAATAGTAGTTGTCTGATTGTCCTCA	57.52	17117	26682	26715	33	TGTTGACTATCATCATCTAACCAATCTTCTTCTT	58.38823529	32	28	6	34	25
10645	26628	26657	29	GTTTGAATAGTAGTTGTCTGATTGTCCTCA	57.52	17112	26677	26710	33	CAGTTTGTTGACTATCATCATCTAACCAATCTTC	59.59411765	32	28	7	35	20
10645	26628	26657	29	GTTTGAATAGTAGTTGTCTGATTGTCCTCA	57.52	17114	26679	26712	33	GTTTGTTGACTATCATCATCTAACCAATCTTCTT	58.38823529	32	28	7	35	22
10645	26628	26657	29	GTTTGAATAGTAGTTGTCTGATTGTCCTCA	57.52	17115	26680	26713	33	TTTGTTGACTATCATCATCTAACCAATCTTCTTC	58.38823529	32	28	7	35	23
9425	4271	4300	29	AAACAAAGTGAACACCCTTGGAGAGTGCTA	60.25333333	16355	4303	4336	33	TGCCATCTCTTTTTGAGGGTTATGATTTTGGAAG	60.8	32	30	10	40	3
9425	4271	4300	29	AAACAAAGTGAACACCCTTGGAGAGTGCTA	60.25333333	16357	4305	4338	33	CCATCTCTTTTTGAGGGTTATGATTTTGGAAGCG	62.00588235	32	30	10	40	5
10034	15747	15776	29	TGAATAATAAGAATCTACAACAGGAACTCC	56.15333333	16718	15777	15810	33	ACTACCTGGCGTGGTTTGTATGAAATCACCGAAA	63.21176471	32	39	1	40	1
9425	4271	4300	29	AAACAAAGTGAACACCCTTGGAGAGTGCTA	60.25333333	16354	4302	4335	33	TTGCCATCTCTTTTTGAGGGTTATGATTTTGGAA	59.59411765	32	30	12	42	2
9424	4270	4299	29	CAAACAAAGTGAACACCCTTGGAGAGTGCT	61.62	16354	4302	4335	33	TTGCCATCTCTTTTTGAGGGTTATGATTTTGGAA	59.59411765	32	31	12	43	3
9840	10707	10736	29	ATTCCAAAATAGGCATACACCATCTGTGAA	57.52	16595	10737	10770	33	TTTGTCAGAATGTGTGGCATAAGAATAGAATAAT	57.18235294	32	24	20	44	1
9343	3872	3901	29	GCTGGTAATAGTCTGAAGTGAAGTAACTGT	58.88666667	16291	3903	3936	33	TAATACAACACAGTCTTTTACTCCAGATTCCCAT	59.59411765	32	36	10	46	2
9423	4269	4298	29	GCAAACAAAGTGAACACCCTTGGAGAGTGC	62.98666667	16352	4300	4333	33	AGTTGCCATCTCTTTTTGAGGGTTATGATTTTGG	60.8	32	34	15	49	2
10647	26630	26659	29	TTGAATAGTAGTTGTCTGATTGTCCTCACT	57.52	17116	26681	26714	33	TTGTTGACTATCATCATCTAACCAATCTTCTTCT	58.38823529	32	44	6	50	22
10647	26630	26659	29	TTGAATAGTAGTTGTCTGATTGTCCTCACT	57.52	17117	26682	26715	33	TGTTGACTATCATCATCTAACCAATCTTCTTCTT	58.38823529	32	44	6	50	23
10647	26630	26659	29	TTGAATAGTAGTTGTCTGATTGTCCTCACT	57.52	17118	26683	26716	33	GTTGACTATCATCATCTAACCAATCTTCTTCTTG	59.59411765	32	44	6	50	24
10647	26630	26659	29	TTGAATAGTAGTTGTCTGATTGTCCTCACT	57.52	17114	26679	26712	33	GTTTGTTGACTATCATCATCTAACCAATCTTCTT	58.38823529	32	44	7	51	20
10647	26630	26659	29	TTGAATAGTAGTTGTCTGATTGTCCTCACT	57.52	17115	26680	26713	33	TTTGTTGACTATCATCATCTAACCAATCTTCTTC	58.38823529	32	44	7	51	21
10647	26630	26659	29	TTGAATAGTAGTTGTCTGATTGTCCTCACT	57.52	17119	26684	26717	33	TTGACTATCATCATCTAACCAATCTTCTTCTTGC	59.59411765	32	44	7	51	25
10648	26631	26660	29	TGAATAGTAGTTGTCTGATTGTCCTCACTG	58.88666667	17111	26676	26709	33	ACAGTTTGTTGACTATCATCATCTAACCAATCTT	58.38823529	32	49	6	55	16
10648	26631	26660	29	TGAATAGTAGTTGTCTGATTGTCCTCACTG	58.88666667	17116	26681	26714	33	TTGTTGACTATCATCATCTAACCAATCTTCTTCT	58.38823529	32	49	6	55	21
10648	26631	26660	29	TGAATAGTAGTTGTCTGATTGTCCTCACTG	58.88666667	17117	26682	26715	33	TGTTGACTATCATCATCTAACCAATCTTCTTCTT	58.38823529	32	49	6	55	22
10648	26631	26660	29	TGAATAGTAGTTGTCTGATTGTCCTCACTG	58.88666667	17118	26683	26716	33	GTTGACTATCATCATCTAACCAATCTTCTTCTTG	59.59411765	32	49	6	55	23
10648	26631	26660	29	TGAATAGTAGTTGTCTGATTGTCCTCACTG	58.88666667	17114	26679	26712	33	GTTTGTTGACTATCATCATCTAACCAATCTTCTT	58.38823529	32	49	7	56	19
10648	26631	26660	29	TGAATAGTAGTTGTCTGATTGTCCTCACTG	58.88666667	17115	26680	26713	33	TTTGTTGACTATCATCATCTAACCAATCTTCTTC	58.38823529	32	49	7	56	20
10648	26631	26660	29	TGAATAGTAGTTGTCTGATTGTCCTCACTG	58.88666667	17119	26684	26717	33	TTGACTATCATCATCTAACCAATCTTCTTCTTGC	59.59411765	32	49	7	56	24
9782	9934	9963	29	GCACAAATCGTTTCAGTTGGTTTCTTGGCT	60.25333333	16579	9964	9997	33	ATGTCAGTCATAGAACAAACACCAATAGTAGATA	58.38823529	32	44	13	57	1
9378	4080	4109	29	GTTGGCATCATAAAGTAATGGGTTTTTGGA	57.52	16325	4115	4148	33	ATTTCCAGCAAAGCCAAAGCCTCATTATTATTCT	59.59411765	32	25	34	59	6
10532	23995	24024	29	AAGTAACTGGTTTTATGGTTGTTGTGTAAC	56.15333333	17039	24032	24065	33	TTTGTAGAAAACATCCGTAATAGGACCTTTGTAT	58.38823529	32	57	2	59	8
10532	23995	24024	29	AAGTAACTGGTTTTATGGTTGTTGTGTAAC	56.15333333	17038	24031	24064	33	CTTTGTAGAAAACATCCGTAATAGGACCTTTGTA	59.59411765	32	57	3	60	7
10650	26633	26662	29	AATAGTAGTTGTCTGATTGTCCTCACTGCC	60.25333333	17118	26683	26716	33	GTTGACTATCATCATCTAACCAATCTTCTTCTTG	59.59411765	32	54	6	60	21
9376	4078	4107	29	TAGTTGGCATCATAAAGTAATGGGTTTTTG	56.15333333	16324	4114	4147	33	CATTTCCAGCAAAGCCAAAGCCTCATTATTATTC	60.8	32	25	36	61	7
10650	26633	26662	29	AATAGTAGTTGTCTGATTGTCCTCACTGCC	60.25333333	17112	26677	26710	33	CAGTTTGTTGACTATCATCATCTAACCAATCTTC	59.59411765	32	54	7	61	15
10650	26633	26662	29	AATAGTAGTTGTCTGATTGTCCTCACTGCC	60.25333333	17119	26684	26717	33	TTGACTATCATCATCTAACCAATCTTCTTCTTGC	59.59411765	32	54	7	61	22
10532	23995	24024	29	AAGTAACTGGTTTTATGGTTGTTGTGTAAC	56.15333333	17037	24030	24063	33	TCTTTGTAGAAAACATCCGTAATAGGACCTTTGT	59.59411765	32	57	5	62	6
10651	26634	26663	29	ATAGTAGTTGTCTGATTGTCCTCACTGCCG	61.62	17120	26685	26718	33	TGACTATCATCATCTAACCAATCTTCTTCTTGCT	59.59411765	32	54	8	62	22
10649	26632	26661	29	GAATAGTAGTTGTCTGATTGTCCTCACTGC	60.25333333	17116	26681	26714	33	TTGTTGACTATCATCATCTAACCAATCTTCTTCT	58.38823529	32	58	6	64	20
10649	26632	26661	29	GAATAGTAGTTGTCTGATTGTCCTCACTGC	60.25333333	17117	26682	26715	33	TGTTGACTATCATCATCTAACCAATCTTCTTCTT	58.38823529	32	58	6	64	21
10649	26632	26661	29	GAATAGTAGTTGTCTGATTGTCCTCACTGC	60.25333333	17112	26677	26710	33	CAGTTTGTTGACTATCATCATCTAACCAATCTTC	59.59411765	32	58	7	65	16
10649	26632	26661	29	GAATAGTAGTTGTCTGATTGTCCTCACTGC	60.25333333	17114	26679	26712	33	GTTTGTTGACTATCATCATCTAACCAATCTTCTT	58.38823529	32	58	7	65	18
10649	26632	26661	29	GAATAGTAGTTGTCTGATTGTCCTCACTGC	60.25333333	17115	26680	26713	33	TTTGTTGACTATCATCATCTAACCAATCTTCTTC	58.38823529	32	58	7	65	19
10649	26632	26661	29	GAATAGTAGTTGTCTGATTGTCCTCACTGC	60.25333333	17119	26684	26717	33	TTGACTATCATCATCTAACCAATCTTCTTCTTGC	59.59411765	32	58	7	65	23
10649	26632	26661	29	GAATAGTAGTTGTCTGATTGTCCTCACTGC	60.25333333	17120	26685	26718	33	TGACTATCATCATCTAACCAATCTTCTTCTTGCT	59.59411765	32	58	8	66	24
10649	26632	26661	29	GAATAGTAGTTGTCTGATTGTCCTCACTGC	60.25333333	17121	26686	26719	33	GACTATCATCATCTAACCAATCTTCTTCTTGCTC	60.8	32	58	8	66	25
9383	4085	4114	29	CATCATAAAGTAATGGGTTTTTGGAACGGC	58.88666667	16326	4116	4149	33	TTTCCAGCAAAGCCAAAGCCTCATTATTATTCTT	59.59411765	32	43	29	72	2
9385	4087	4116	29	TCATAAAGTAATGGGTTTTTGGAACGGCAT	57.52	16332	4122	4155	33	GCAAAGCCAAAGCCTCATTATTATTCTTACAAAG	59.59411765	32	40	33	73	6
9383	4085	4114	29	CATCATAAAGTAATGGGTTTTTGGAACGGC	58.88666667	16327	4117	4150	33	TTCCAGCAAAGCCAAAGCCTCATTATTATTCTTA	59.59411765	32	43	31	74	3
9383	4085	4114	29	CATCATAAAGTAATGGGTTTTTGGAACGGC	58.88666667	16328	4118	4151	33	TCCAGCAAAGCCAAAGCCTCATTATTATTCTTAC	60.8	32	43	31	74	4
9379	4081	4110	29	TTGGCATCATAAAGTAATGGGTTTTTGGAA	56.15333333	16326	4116	4149	33	TTTCCAGCAAAGCCAAAGCCTCATTATTATTCTT	59.59411765	32	47	29	76	6
9379	4081	4110	29	TTGGCATCATAAAGTAATGGGTTTTTGGAA	56.15333333	16327	4117	4150	33	TTCCAGCAAAGCCAAAGCCTCATTATTATTCTTA	59.59411765	32	47	31	78	7
9076	958	987	29	CAAGCAGCAGCAAAGCAAGAGCAGCATCAC	64.35333333	16150	1011	1044	33	GGAGAAGTTCCCCTACTGCTGCCTGGAGTTGAAT	66.82941176	32	71	21	92	24
9075	957	986	29	TCAAGCAGCAGCAAAGCAAGAGCAGCATCA	62.98666667	16149	1010	1043	33	AGGAGAAGTTCCCCTACTGCTGCCTGGAGTTGAA	66.82941176	32	75	21	96	24
9721	8778	8807	29	AAACCCACAAATGTAAGTGAAAAAACCCTC	57.52	16533	8819	8852	33	TTTCTTTTGTAACATTTTTAGTCTTAGGGTCGTA	57.18235294	32	117	33	150	12
9721	8778	8807	29	AAACCCACAAATGTAAGTGAAAAAACCCTC	57.52	16532	8818	8851	33	TTTTCTTTTGTAACATTTTTAGTCTTAGGGTCGT	57.18235294	32	117	40	157	11
9721	8778	8807	29	AAACCCACAAATGTAAGTGAAAAAACCCTC	57.52	16531	8817	8850	33	ATTTTCTTTTGTAACATTTTTAGTCTTAGGGTCG	57.18235294	32	117	53	170	10
9724	8781	8810	29	CCCACAAATGTAAGTGAAAAAACCCTCTTT	57.52	16527	8813	8846	33	AGTCATTTTCTTTTGTAACATTTTTAGTCTTAGG	55.97647059	32	105	74	179	3
9725	8782	8811	29	CCACAAATGTAAGTGAAAAAACCCTCTTTA	56.15333333	16528	8814	8847	33	GTCATTTTCTTTTGTAACATTTTTAGTCTTAGGG	57.18235294	32	109	72	181	3
9721	8778	8807	29	AAACCCACAAATGTAAGTGAAAAAACCCTC	57.52	16530	8816	8849	33	CATTTTCTTTTGTAACATTTTTAGTCTTAGGGTC	57.18235294	32	117	66	183	9
9724	8781	8810	29	CCCACAAATGTAAGTGAAAAAACCCTCTTT	57.52	16526	8812	8845	33	GAGTCATTTTCTTTTGTAACATTTTTAGTCTTAG	55.97647059	32	105	78	183	2
9723	8780	8809	29	ACCCACAAATGTAAGTGAAAAAACCCTCTT	57.52	16527	8813	8846	33	AGTCATTTTCTTTTGTAACATTTTTAGTCTTAGG	55.97647059	32	110	74	184	4
9726	8783	8812	29	CACAAATGTAAGTGAAAAAACCCTCTTTAG	56.15333333	16527	8813	8846	33	AGTCATTTTCTTTTGTAACATTTTTAGTCTTAGG	55.97647059	32	111	74	185	1
9721	8778	8807	29	AAACCCACAAATGTAAGTGAAAAAACCCTC	57.52	16529	8815	8848	33	TCATTTTCTTTTGTAACATTTTTAGTCTTAGGGT	55.97647059	32	117	70	187	8
9722	8779	8808	29	AACCCACAAATGTAAGTGAAAAAACCCTCT	57.52	16528	8814	8847	33	GTCATTTTCTTTTGTAACATTTTTAGTCTTAGGG	57.18235294	32	115	72	187	6
9723	8780	8809	29	ACCCACAAATGTAAGTGAAAAAACCCTCTT	57.52	16526	8812	8845	33	GAGTCATTTTCTTTTGTAACATTTTTAGTCTTAG	55.97647059	32	110	78	188	3
9100	1068	1097	29	GATGAGGAACGAGAAGAGGCTTGACTGCCG	65.72	17393	1110	1144	34	TCTGCGTAGAAGCCTTTTGGCAATGTTGTTCCTTG	64.43142857	32	17	5	22	13
9100	1068	1097	29	GATGAGGAACGAGAAGAGGCTTGACTGCCG	65.72	17394	1111	1145	34	CTGCGTAGAAGCCTTTTGGCAATGTTGTTCCTTGA	64.43142857	32	17	5	22	14
9100	1068	1097	29	GATGAGGAACGAGAAGAGGCTTGACTGCCG	65.72	17396	1113	1147	34	GCGTAGAAGCCTTTTGGCAATGTTGTTCCTTGAGG	65.60285714	32	17	7	24	16
10643	26626	26655	29	TTGTTTGAATAGTAGTTGTCTGATTGTCCT	56.15333333	18215	26677	26711	34	CAGTTTGTTGACTATCATCATCTAACCAATCTTCT	59.74571429	32	24	7	31	22
10646	26629	26658	29	TTTGAATAGTAGTTGTCTGATTGTCCTCAC	57.52	18219	26681	26715	34	TTGTTGACTATCATCATCTAACCAATCTTCTTCTT	58.57428571	32	26	6	32	23
10644	26627	26656	29	TGTTTGAATAGTAGTTGTCTGATTGTCCTC	57.52	18214	26676	26710	34	ACAGTTTGTTGACTATCATCATCTAACCAATCTTC	59.74571429	32	26	7	33	20
10644	26627	26656	29	TGTTTGAATAGTAGTTGTCTGATTGTCCTC	57.52	18215	26677	26711	34	CAGTTTGTTGACTATCATCATCTAACCAATCTTCT	59.74571429	32	26	7	33	21
10644	26627	26656	29	TGTTTGAATAGTAGTTGTCTGATTGTCCTC	57.52	18216	26678	26712	34	AGTTTGTTGACTATCATCATCTAACCAATCTTCTT	58.57428571	32	26	7	33	22
10646	26629	26658	29	TTTGAATAGTAGTTGTCTGATTGTCCTCAC	57.52	18216	26678	26712	34	AGTTTGTTGACTATCATCATCTAACCAATCTTCTT	58.57428571	32	26	7	33	20
10646	26629	26658	29	TTTGAATAGTAGTTGTCTGATTGTCCTCAC	57.52	18217	26679	26713	34	GTTTGTTGACTATCATCATCTAACCAATCTTCTTC	59.74571429	32	26	7	33	21
10646	26629	26658	29	TTTGAATAGTAGTTGTCTGATTGTCCTCAC	57.52	18218	26680	26714	34	TTTGTTGACTATCATCATCTAACCAATCTTCTTCT	58.57428571	32	26	7	33	22
10646	26629	26658	29	TTTGAATAGTAGTTGTCTGATTGTCCTCAC	57.52	18220	26682	26716	34	TGTTGACTATCATCATCTAACCAATCTTCTTCTTG	59.74571429	32	26	7	33	24
10645	26628	26657	29	GTTTGAATAGTAGTTGTCTGATTGTCCTCA	57.52	18219	26681	26715	34	TTGTTGACTATCATCATCTAACCAATCTTCTTCTT	58.57428571	32	28	6	34	24
10646	26629	26658	29	TTTGAATAGTAGTTGTCTGATTGTCCTCAC	57.52	18221	26683	26717	34	GTTGACTATCATCATCTAACCAATCTTCTTCTTGC	60.91714286	32	26	8	34	25
10645	26628	26657	29	GTTTGAATAGTAGTTGTCTGATTGTCCTCA	57.52	18215	26677	26711	34	CAGTTTGTTGACTATCATCATCTAACCAATCTTCT	59.74571429	32	28	7	35	20
10645	26628	26657	29	GTTTGAATAGTAGTTGTCTGATTGTCCTCA	57.52	18217	26679	26713	34	GTTTGTTGACTATCATCATCTAACCAATCTTCTTC	59.74571429	32	28	7	35	22
10645	26628	26657	29	GTTTGAATAGTAGTTGTCTGATTGTCCTCA	57.52	18218	26680	26714	34	TTTGTTGACTATCATCATCTAACCAATCTTCTTCT	58.57428571	32	28	7	35	23
10645	26628	26657	29	GTTTGAATAGTAGTTGTCTGATTGTCCTCA	57.52	18220	26682	26716	34	TGTTGACTATCATCATCTAACCAATCTTCTTCTTG	59.74571429	32	28	7	35	25
10034	15747	15776	29	TGAATAATAAGAATCTACAACAGGAACTCC	56.15333333	17879	15777	15811	34	ACTACCTGGCGTGGTTTGTATGAAATCACCGAAAT	63.26	32	39	1	40	1
9425	4271	4300	29	AAACAAAGTGAACACCCTTGGAGAGTGCTA	60.25333333	17565	4303	4337	34	TGCCATCTCTTTTTGAGGGTTATGATTTTGGAAGC	62.08857143	32	30	11	41	3
9425	4271	4300	29	AAACAAAGTGAACACCCTTGGAGAGTGCTA	60.25333333	17564	4302	4336	34	TTGCCATCTCTTTTTGAGGGTTATGATTTTGGAAG	60.91714286	32	30	12	42	2
9343	3872	3901	29	GCTGGTAATAGTCTGAAGTGAAGTAACTGT	58.88666667	17508	3903	3937	34	TAATACAACACAGTCTTTTACTCCAGATTCCCATT	59.74571429	32	36	11	47	2
9423	4269	4298	29	GCAAACAAAGTGAACACCCTTGGAGAGTGC	62.98666667	17562	4300	4334	34	AGTTGCCATCTCTTTTTGAGGGTTATGATTTTGGA	60.91714286	32	34	15	49	2
10647	26630	26659	29	TTGAATAGTAGTTGTCTGATTGTCCTCACT	57.52	18219	26681	26715	34	TTGTTGACTATCATCATCTAACCAATCTTCTTCTT	58.57428571	32	44	6	50	22
10647	26630	26659	29	TTGAATAGTAGTTGTCTGATTGTCCTCACT	57.52	18217	26679	26713	34	GTTTGTTGACTATCATCATCTAACCAATCTTCTTC	59.74571429	32	44	7	51	20
10647	26630	26659	29	TTGAATAGTAGTTGTCTGATTGTCCTCACT	57.52	18218	26680	26714	34	TTTGTTGACTATCATCATCTAACCAATCTTCTTCT	58.57428571	32	44	7	51	21
10647	26630	26659	29	TTGAATAGTAGTTGTCTGATTGTCCTCACT	57.52	18220	26682	26716	34	TGTTGACTATCATCATCTAACCAATCTTCTTCTTG	59.74571429	32	44	7	51	23
10647	26630	26659	29	TTGAATAGTAGTTGTCTGATTGTCCTCACT	57.52	18221	26683	26717	34	GTTGACTATCATCATCTAACCAATCTTCTTCTTGC	60.91714286	32	44	8	52	24
10647	26630	26659	29	TTGAATAGTAGTTGTCTGATTGTCCTCACT	57.52	18222	26684	26718	34	TTGACTATCATCATCTAACCAATCTTCTTCTTGCT	59.74571429	32	44	8	52	25
10648	26631	26660	29	TGAATAGTAGTTGTCTGATTGTCCTCACTG	58.88666667	18219	26681	26715	34	TTGTTGACTATCATCATCTAACCAATCTTCTTCTT	58.57428571	32	49	6	55	21
10648	26631	26660	29	TGAATAGTAGTTGTCTGATTGTCCTCACTG	58.88666667	18217	26679	26713	34	GTTTGTTGACTATCATCATCTAACCAATCTTCTTC	59.74571429	32	49	7	56	19
10648	26631	26660	29	TGAATAGTAGTTGTCTGATTGTCCTCACTG	58.88666667	18218	26680	26714	34	TTTGTTGACTATCATCATCTAACCAATCTTCTTCT	58.57428571	32	49	7	56	20
10648	26631	26660	29	TGAATAGTAGTTGTCTGATTGTCCTCACTG	58.88666667	18220	26682	26716	34	TGTTGACTATCATCATCTAACCAATCTTCTTCTTG	59.74571429	32	49	7	56	22
10648	26631	26660	29	TGAATAGTAGTTGTCTGATTGTCCTCACTG	58.88666667	18221	26683	26717	34	GTTGACTATCATCATCTAACCAATCTTCTTCTTGC	60.91714286	32	49	8	57	23
10648	26631	26660	29	TGAATAGTAGTTGTCTGATTGTCCTCACTG	58.88666667	18222	26684	26718	34	TTGACTATCATCATCTAACCAATCTTCTTCTTGCT	59.74571429	32	49	8	57	24
9377	4079	4108	29	AGTTGGCATCATAAAGTAATGGGTTTTTGG	57.52	17546	4123	4157	34	CAAAGCCAAAGCCTCATTATTATTCTTACAAAGTT	58.57428571	32	24	35	59	15
10532	23995	24024	29	AAGTAACTGGTTTTATGGTTGTTGTGTAAC	56.15333333	18154	24031	24065	34	CTTTGTAGAAAACATCCGTAATAGGACCTTTGTAT	59.74571429	32	57	3	60	7
10650	26633	26662	29	AATAGTAGTTGTCTGATTGTCCTCACTGCC	60.25333333	18215	26677	26711	34	CAGTTTGTTGACTATCATCATCTAACCAATCTTCT	59.74571429	32	54	7	61	15
9376	4078	4107	29	TAGTTGGCATCATAAAGTAATGGGTTTTTG	56.15333333	17537	4114	4148	34	CATTTCCAGCAAAGCCAAAGCCTCATTATTATTCT	60.91714286	32	25	37	62	7
10532	23995	24024	29	AAGTAACTGGTTTTATGGTTGTTGTGTAAC	56.15333333	18153	24030	24064	34	TCTTTGTAGAAAACATCCGTAATAGGACCTTTGTA	59.74571429	32	57	5	62	6
10650	26633	26662	29	AATAGTAGTTGTCTGATTGTCCTCACTGCC	60.25333333	18221	26683	26717	34	GTTGACTATCATCATCTAACCAATCTTCTTCTTGC	60.91714286	32	54	8	62	21
10650	26633	26662	29	AATAGTAGTTGTCTGATTGTCCTCACTGCC	60.25333333	18222	26684	26718	34	TTGACTATCATCATCTAACCAATCTTCTTCTTGCT	59.74571429	32	54	8	62	22
9378	4080	4109	29	GTTGGCATCATAAAGTAATGGGTTTTTGGA	57.52	17538	4115	4149	34	ATTTCCAGCAAAGCCAAAGCCTCATTATTATTCTT	59.74571429	32	25	38	63	6
10651	26634	26663	29	ATAGTAGTTGTCTGATTGTCCTCACTGCCG	61.62	18223	26685	26719	34	TGACTATCATCATCTAACCAATCTTCTTCTTGCTC	60.91714286	32	54	9	63	22
10649	26632	26661	29	GAATAGTAGTTGTCTGATTGTCCTCACTGC	60.25333333	18219	26681	26715	34	TTGTTGACTATCATCATCTAACCAATCTTCTTCTT	58.57428571	32	58	6	64	20
10649	26632	26661	29	GAATAGTAGTTGTCTGATTGTCCTCACTGC	60.25333333	18215	26677	26711	34	CAGTTTGTTGACTATCATCATCTAACCAATCTTCT	59.74571429	32	58	7	65	16
10649	26632	26661	29	GAATAGTAGTTGTCTGATTGTCCTCACTGC	60.25333333	18217	26679	26713	34	GTTTGTTGACTATCATCATCTAACCAATCTTCTTC	59.74571429	32	58	7	65	18
10649	26632	26661	29	GAATAGTAGTTGTCTGATTGTCCTCACTGC	60.25333333	18218	26680	26714	34	TTTGTTGACTATCATCATCTAACCAATCTTCTTCT	58.57428571	32	58	7	65	19
10649	26632	26661	29	GAATAGTAGTTGTCTGATTGTCCTCACTGC	60.25333333	18220	26682	26716	34	TGTTGACTATCATCATCTAACCAATCTTCTTCTTG	59.74571429	32	58	7	65	21
10649	26632	26661	29	GAATAGTAGTTGTCTGATTGTCCTCACTGC	60.25333333	18222	26684	26718	34	TTGACTATCATCATCTAACCAATCTTCTTCTTGCT	59.74571429	32	58	8	66	23
10649	26632	26661	29	GAATAGTAGTTGTCTGATTGTCCTCACTGC	60.25333333	18223	26685	26719	34	TGACTATCATCATCTAACCAATCTTCTTCTTGCTC	60.91714286	32	58	9	67	24
10649	26632	26661	29	GAATAGTAGTTGTCTGATTGTCCTCACTGC	60.25333333	18224	26686	26720	34	GACTATCATCATCTAACCAATCTTCTTCTTGCTCT	60.91714286	32	58	11	69	25
9385	4087	4116	29	TCATAAAGTAATGGGTTTTTGGAACGGCAT	57.52	17545	4122	4156	34	GCAAAGCCAAAGCCTCATTATTATTCTTACAAAGT	59.74571429	32	40	34	74	6
9383	4085	4114	29	CATCATAAAGTAATGGGTTTTTGGAACGGC	58.88666667	17540	4117	4151	34	TTCCAGCAAAGCCAAAGCCTCATTATTATTCTTAC	60.91714286	32	43	32	75	3
9383	4085	4114	29	CATCATAAAGTAATGGGTTTTTGGAACGGC	58.88666667	17539	4116	4150	34	TTTCCAGCAAAGCCAAAGCCTCATTATTATTCTTA	59.74571429	32	43	33	76	2
9383	4085	4114	29	CATCATAAAGTAATGGGTTTTTGGAACGGC	58.88666667	17541	4118	4152	34	TCCAGCAAAGCCAAAGCCTCATTATTATTCTTACA	60.91714286	32	43	34	77	4
9379	4081	4110	29	TTGGCATCATAAAGTAATGGGTTTTTGGAA	56.15333333	17540	4117	4151	34	TTCCAGCAAAGCCAAAGCCTCATTATTATTCTTAC	60.91714286	32	47	32	79	7
9379	4081	4110	29	TTGGCATCATAAAGTAATGGGTTTTTGGAA	56.15333333	17539	4116	4150	34	TTTCCAGCAAAGCCAAAGCCTCATTATTATTCTTA	59.74571429	32	47	33	80	6
9780	9899	9928	29	CATCAACTCTACCATCAAAAAAGACAGTGA	57.52	17764	9940	9974	34	ATCGTTTCAGTTGGTTTCTTGGCTATGTCAGTCAT	62.08857143	32	74	15	89	12
9321	3071	3100	29	GCAAACAGTCTGAAAGAAGCAATGAAGTAG	58.88666667	17496	3101	3135	34	CTGAGCCACATCAAGCCTACAAGACAAGCCATTGC	66.77428571	32	92	3	95	1
9075	957	986	29	TCAAGCAGCAGCAAAGCAAGAGCAGCATCA	62.98666667	17390	1010	1044	34	AGGAGAAGTTCCCCTACTGCTGCCTGGAGTTGAAT	66.77428571	32	75	22	97	24
9399	4121	4150	29	AGCAAAGCCAAAGCCTCATTATTATTCTTA	56.15333333	17556	4172	4206	34	AGTAGACTAAAGCATAAAGATAGAGAAAAGGGGCT	60.91714286	32	80	46	126	22
9721	8778	8807	29	AAACCCACAAATGTAAGTGAAAAAACCCTC	57.52	17720	8818	8852	34	TTTTCTTTTGTAACATTTTTAGTCTTAGGGTCGTA	57.40285714	32	117	40	157	11
9721	8778	8807	29	AAACCCACAAATGTAAGTGAAAAAACCCTC	57.52	17719	8817	8851	34	ATTTTCTTTTGTAACATTTTTAGTCTTAGGGTCGT	57.40285714	32	117	53	170	10
9724	8781	8810	29	CCCACAAATGTAAGTGAAAAAACCCTCTTT	57.52	17715	8813	8847	34	AGTCATTTTCTTTTGTAACATTTTTAGTCTTAGGG	57.40285714	32	105	75	180	3
9725	8782	8811	29	CCACAAATGTAAGTGAAAAAACCCTCTTTA	56.15333333	17716	8814	8848	34	GTCATTTTCTTTTGTAACATTTTTAGTCTTAGGGT	57.40285714	32	109	72	181	3
9721	8778	8807	29	AAACCCACAAATGTAAGTGAAAAAACCCTC	57.52	17718	8816	8850	34	CATTTTCTTTTGTAACATTTTTAGTCTTAGGGTCG	58.57428571	32	117	66	183	9
9724	8781	8810	29	CCCACAAATGTAAGTGAAAAAACCCTCTTT	57.52	17714	8812	8846	34	GAGTCATTTTCTTTTGTAACATTTTTAGTCTTAGG	57.40285714	32	105	78	183	2
9723	8780	8809	29	ACCCACAAATGTAAGTGAAAAAACCCTCTT	57.52	17715	8813	8847	34	AGTCATTTTCTTTTGTAACATTTTTAGTCTTAGGG	57.40285714	32	110	75	185	4
9726	8783	8812	29	CACAAATGTAAGTGAAAAAACCCTCTTTAG	56.15333333	17715	8813	8847	34	AGTCATTTTCTTTTGTAACATTTTTAGTCTTAGGG	57.40285714	32	111	75	186	1
9721	8778	8807	29	AAACCCACAAATGTAAGTGAAAAAACCCTC	57.52	17717	8815	8849	34	TCATTTTCTTTTGTAACATTTTTAGTCTTAGGGTC	57.40285714	32	117	70	187	8
9722	8779	8808	29	AACCCACAAATGTAAGTGAAAAAACCCTCT	57.52	17716	8814	8848	34	GTCATTTTCTTTTGTAACATTTTTAGTCTTAGGGT	57.40285714	32	115	72	187	6
9723	8780	8809	29	ACCCACAAATGTAAGTGAAAAAACCCTCTT	57.52	17713	8811	8845	34	AGAGTCATTTTCTTTTGTAACATTTTTAGTCTTAG	56.23142857	32	110	78	188	2
9723	8780	8809	29	ACCCACAAATGTAAGTGAAAAAACCCTCTT	57.52	17714	8812	8846	34	GAGTCATTTTCTTTTGTAACATTTTTAGTCTTAGG	57.40285714	32	110	78	188	3
9720	8777	8806	29	TAAACCCACAAATGTAAGTGAAAAAACCCT	56.15333333	17710	8808	8842	34	TTTAGAGTCATTTTCTTTTGTAACATTTTTAGTCT	55.06	32	119	89	208	2
9719	8776	8805	29	ATAAACCCACAAATGTAAGTGAAAAAACCC	56.15333333	17711	8809	8843	34	TTAGAGTCATTTTCTTTTGTAACATTTTTAGTCTT	55.06	32	126	83	209	4
9719	8776	8805	29	ATAAACCCACAAATGTAAGTGAAAAAACCC	56.15333333	17710	8808	8842	34	TTTAGAGTCATTTTCTTTTGTAACATTTTTAGTCT	55.06	32	126	89	215	3
9100	1068	1097	29	GATGAGGAACGAGAAGAGGCTTGACTGCCG	65.72	18460	1110	1145	35	TCTGCGTAGAAGCCTTTTGGCAATGTTGTTCCTTGA	64.44444444	32	17	5	22	13
9100	1068	1097	29	GATGAGGAACGAGAAGAGGCTTGACTGCCG	65.72	18461	1111	1146	35	CTGCGTAGAAGCCTTTTGGCAATGTTGTTCCTTGAG	65.58333333	32	17	5	22	14
10643	26626	26655	29	TTGTTTGAATAGTAGTTGTCTGATTGTCCT	56.15333333	19155	26677	26712	35	CAGTTTGTTGACTATCATCATCTAACCAATCTTCTT	59.88888889	32	24	7	31	22
10643	26626	26655	29	TTGTTTGAATAGTAGTTGTCTGATTGTCCT	56.15333333	19156	26678	26713	35	AGTTTGTTGACTATCATCATCTAACCAATCTTCTTC	59.88888889	32	24	7	31	23
10644	26627	26656	29	TGTTTGAATAGTAGTTGTCTGATTGTCCTC	57.52	19154	26676	26711	35	ACAGTTTGTTGACTATCATCATCTAACCAATCTTCT	59.88888889	32	26	7	33	20
10644	26627	26656	29	TGTTTGAATAGTAGTTGTCTGATTGTCCTC	57.52	19155	26677	26712	35	CAGTTTGTTGACTATCATCATCTAACCAATCTTCTT	59.88888889	32	26	7	33	21
10644	26627	26656	29	TGTTTGAATAGTAGTTGTCTGATTGTCCTC	57.52	19156	26678	26713	35	AGTTTGTTGACTATCATCATCTAACCAATCTTCTTC	59.88888889	32	26	7	33	22
10646	26629	26658	29	TTTGAATAGTAGTTGTCTGATTGTCCTCAC	57.52	19156	26678	26713	35	AGTTTGTTGACTATCATCATCTAACCAATCTTCTTC	59.88888889	32	26	7	33	20
10646	26629	26658	29	TTTGAATAGTAGTTGTCTGATTGTCCTCAC	57.52	19157	26679	26714	35	GTTTGTTGACTATCATCATCTAACCAATCTTCTTCT	59.88888889	32	26	7	33	21
10646	26629	26658	29	TTTGAATAGTAGTTGTCTGATTGTCCTCAC	57.52	19158	26680	26715	35	TTTGTTGACTATCATCATCTAACCAATCTTCTTCTT	58.75	32	26	7	33	22
10646	26629	26658	29	TTTGAATAGTAGTTGTCTGATTGTCCTCAC	57.52	19159	26681	26716	35	TTGTTGACTATCATCATCTAACCAATCTTCTTCTTG	59.88888889	32	26	7	33	23
10645	26628	26657	29	GTTTGAATAGTAGTTGTCTGATTGTCCTCA	57.52	19155	26677	26712	35	CAGTTTGTTGACTATCATCATCTAACCAATCTTCTT	59.88888889	32	28	7	35	20
10645	26628	26657	29	GTTTGAATAGTAGTTGTCTGATTGTCCTCA	57.52	19157	26679	26714	35	GTTTGTTGACTATCATCATCTAACCAATCTTCTTCT	59.88888889	32	28	7	35	22
10645	26628	26657	29	GTTTGAATAGTAGTTGTCTGATTGTCCTCA	57.52	19158	26680	26715	35	TTTGTTGACTATCATCATCTAACCAATCTTCTTCTT	58.75	32	28	7	35	23
10645	26628	26657	29	GTTTGAATAGTAGTTGTCTGATTGTCCTCA	57.52	19159	26681	26716	35	TTGTTGACTATCATCATCTAACCAATCTTCTTCTTG	59.88888889	32	28	7	35	24
10646	26629	26658	29	TTTGAATAGTAGTTGTCTGATTGTCCTCAC	57.52	19160	26682	26717	35	TGTTGACTATCATCATCTAACCAATCTTCTTCTTGC	61.02777778	32	26	9	35	24
10646	26629	26658	29	TTTGAATAGTAGTTGTCTGATTGTCCTCAC	57.52	19161	26683	26718	35	GTTGACTATCATCATCTAACCAATCTTCTTCTTGCT	61.02777778	32	26	9	35	25
10645	26628	26657	29	GTTTGAATAGTAGTTGTCTGATTGTCCTCA	57.52	19160	26682	26717	35	TGTTGACTATCATCATCTAACCAATCTTCTTCTTGC	61.02777778	32	28	9	37	25
10034	15747	15776	29	TGAATAATAAGAATCTACAACAGGAACTCC	56.15333333	18873	15777	15812	35	ACTACCTGGCGTGGTTTGTATGAAATCACCGAAATC	64.44444444	32	39	1	40	1
9425	4271	4300	29	AAACAAAGTGAACACCCTTGGAGAGTGCTA	60.25333333	18607	4303	4338	35	TGCCATCTCTTTTTGAGGGTTATGATTTTGGAAGCG	63.30555556	32	30	11	41	3
9425	4271	4300	29	AAACAAAGTGAACACCCTTGGAGAGTGCTA	60.25333333	18606	4302	4337	35	TTGCCATCTCTTTTTGAGGGTTATGATTTTGGAAGC	62.16666667	32	30	13	43	2
9423	4269	4298	29	GCAAACAAAGTGAACACCCTTGGAGAGTGC	62.98666667	18605	4301	4336	35	GTTGCCATCTCTTTTTGAGGGTTATGATTTTGGAAG	62.16666667	32	34	12	46	3
9343	3872	3901	29	GCTGGTAATAGTCTGAAGTGAAGTAACTGT	58.88666667	18557	3903	3938	35	TAATACAACACAGTCTTTTACTCCAGATTCCCATTT	59.88888889	32	36	12	48	2
9423	4269	4298	29	GCAAACAAAGTGAACACCCTTGGAGAGTGC	62.98666667	18604	4300	4335	35	AGTTGCCATCTCTTTTTGAGGGTTATGATTTTGGAA	61.02777778	32	34	15	49	2
10647	26630	26659	29	TTGAATAGTAGTTGTCTGATTGTCCTCACT	57.52	19157	26679	26714	35	GTTTGTTGACTATCATCATCTAACCAATCTTCTTCT	59.88888889	32	44	7	51	20
10647	26630	26659	29	TTGAATAGTAGTTGTCTGATTGTCCTCACT	57.52	19158	26680	26715	35	TTTGTTGACTATCATCATCTAACCAATCTTCTTCTT	58.75	32	44	7	51	21
10647	26630	26659	29	TTGAATAGTAGTTGTCTGATTGTCCTCACT	57.52	19159	26681	26716	35	TTGTTGACTATCATCATCTAACCAATCTTCTTCTTG	59.88888889	32	44	7	51	22
10647	26630	26659	29	TTGAATAGTAGTTGTCTGATTGTCCTCACT	57.52	19160	26682	26717	35	TGTTGACTATCATCATCTAACCAATCTTCTTCTTGC	61.02777778	32	44	9	53	23
10647	26630	26659	29	TTGAATAGTAGTTGTCTGATTGTCCTCACT	57.52	19161	26683	26718	35	GTTGACTATCATCATCTAACCAATCTTCTTCTTGCT	61.02777778	32	44	9	53	24
10647	26630	26659	29	TTGAATAGTAGTTGTCTGATTGTCCTCACT	57.52	19162	26684	26719	35	TTGACTATCATCATCTAACCAATCTTCTTCTTGCTC	61.02777778	32	44	9	53	25
10648	26631	26660	29	TGAATAGTAGTTGTCTGATTGTCCTCACTG	58.88666667	19157	26679	26714	35	GTTTGTTGACTATCATCATCTAACCAATCTTCTTCT	59.88888889	32	49	7	56	19
10648	26631	26660	29	TGAATAGTAGTTGTCTGATTGTCCTCACTG	58.88666667	19158	26680	26715	35	TTTGTTGACTATCATCATCTAACCAATCTTCTTCTT	58.75	32	49	7	56	20
10648	26631	26660	29	TGAATAGTAGTTGTCTGATTGTCCTCACTG	58.88666667	19159	26681	26716	35	TTGTTGACTATCATCATCTAACCAATCTTCTTCTTG	59.88888889	32	49	7	56	21
10648	26631	26660	29	TGAATAGTAGTTGTCTGATTGTCCTCACTG	58.88666667	19160	26682	26717	35	TGTTGACTATCATCATCTAACCAATCTTCTTCTTGC	61.02777778	32	49	9	58	22
10648	26631	26660	29	TGAATAGTAGTTGTCTGATTGTCCTCACTG	58.88666667	19161	26683	26718	35	GTTGACTATCATCATCTAACCAATCTTCTTCTTGCT	61.02777778	32	49	9	58	23
10648	26631	26660	29	TGAATAGTAGTTGTCTGATTGTCCTCACTG	58.88666667	19162	26684	26719	35	TTGACTATCATCATCTAACCAATCTTCTTCTTGCTC	61.02777778	32	49	9	58	24
9376	4078	4107	29	TAGTTGGCATCATAAAGTAATGGGTTTTTG	56.15333333	18590	4122	4157	35	GCAAAGCCAAAGCCTCATTATTATTCTTACAAAGTT	59.88888889	32	25	35	60	15
10650	26633	26662	29	AATAGTAGTTGTCTGATTGTCCTCACTGCC	60.25333333	19155	26677	26712	35	CAGTTTGTTGACTATCATCATCTAACCAATCTTCTT	59.88888889	32	54	7	61	15
10532	23995	24024	29	AAGTAACTGGTTTTATGGTTGTTGTGTAAC	56.15333333	19105	24030	24065	35	TCTTTGTAGAAAACATCCGTAATAGGACCTTTGTAT	59.88888889	32	57	5	62	6
10650	26633	26662	29	AATAGTAGTTGTCTGATTGTCCTCACTGCC	60.25333333	19161	26683	26718	35	GTTGACTATCATCATCTAACCAATCTTCTTCTTGCT	61.02777778	32	54	9	63	21
10650	26633	26662	29	AATAGTAGTTGTCTGATTGTCCTCACTGCC	60.25333333	19162	26684	26719	35	TTGACTATCATCATCTAACCAATCTTCTTCTTGCTC	61.02777778	32	54	9	63	22
9377	4079	4108	29	AGTTGGCATCATAAAGTAATGGGTTTTTGG	57.52	18591	4123	4158	35	CAAAGCCAAAGCCTCATTATTATTCTTACAAAGTTT	58.75	32	24	41	65	15
10649	26632	26661	29	GAATAGTAGTTGTCTGATTGTCCTCACTGC	60.25333333	19155	26677	26712	35	CAGTTTGTTGACTATCATCATCTAACCAATCTTCTT	59.88888889	32	58	7	65	16
10649	26632	26661	29	GAATAGTAGTTGTCTGATTGTCCTCACTGC	60.25333333	19157	26679	26714	35	GTTTGTTGACTATCATCATCTAACCAATCTTCTTCT	59.88888889	32	58	7	65	18
10649	26632	26661	29	GAATAGTAGTTGTCTGATTGTCCTCACTGC	60.25333333	19158	26680	26715	35	TTTGTTGACTATCATCATCTAACCAATCTTCTTCTT	58.75	32	58	7	65	19
10649	26632	26661	29	GAATAGTAGTTGTCTGATTGTCCTCACTGC	60.25333333	19159	26681	26716	35	TTGTTGACTATCATCATCTAACCAATCTTCTTCTTG	59.88888889	32	58	7	65	20
9376	4078	4107	29	TAGTTGGCATCATAAAGTAATGGGTTTTTG	56.15333333	18582	4114	4149	35	CATTTCCAGCAAAGCCAAAGCCTCATTATTATTCTT	61.02777778	32	25	41	66	7
10651	26634	26663	29	ATAGTAGTTGTCTGATTGTCCTCACTGCCG	61.62	19163	26685	26720	35	TGACTATCATCATCTAACCAATCTTCTTCTTGCTCT	61.02777778	32	54	12	66	22
9378	4080	4109	29	GTTGGCATCATAAAGTAATGGGTTTTTGGA	57.52	18583	4115	4150	35	ATTTCCAGCAAAGCCAAAGCCTCATTATTATTCTTA	59.88888889	32	25	42	67	6
10649	26632	26661	29	GAATAGTAGTTGTCTGATTGTCCTCACTGC	60.25333333	19160	26682	26717	35	TGTTGACTATCATCATCTAACCAATCTTCTTCTTGC	61.02777778	32	58	9	67	21
10649	26632	26661	29	GAATAGTAGTTGTCTGATTGTCCTCACTGC	60.25333333	19162	26684	26719	35	TTGACTATCATCATCTAACCAATCTTCTTCTTGCTC	61.02777778	32	58	9	67	23
10649	26632	26661	29	GAATAGTAGTTGTCTGATTGTCCTCACTGC	60.25333333	19163	26685	26720	35	TGACTATCATCATCTAACCAATCTTCTTCTTGCTCT	61.02777778	32	58	12	70	24
10649	26632	26661	29	GAATAGTAGTTGTCTGATTGTCCTCACTGC	60.25333333	19164	26686	26721	35	GACTATCATCATCTAACCAATCTTCTTCTTGCTCTT	61.02777778	32	58	15	73	25
9385	4087	4116	29	TCATAAAGTAATGGGTTTTTGGAACGGCAT	57.52	18590	4122	4157	35	GCAAAGCCAAAGCCTCATTATTATTCTTACAAAGTT	59.88888889	32	40	35	75	6
9383	4085	4114	29	CATCATAAAGTAATGGGTTTTTGGAACGGC	58.88666667	18584	4116	4151	35	TTTCCAGCAAAGCCAAAGCCTCATTATTATTCTTAC	61.02777778	32	43	34	77	2
9383	4085	4114	29	CATCATAAAGTAATGGGTTTTTGGAACGGC	58.88666667	18585	4117	4152	35	TTCCAGCAAAGCCAAAGCCTCATTATTATTCTTACA	61.02777778	32	43	35	78	3
9383	4085	4114	29	CATCATAAAGTAATGGGTTTTTGGAACGGC	58.88666667	18586	4118	4153	35	TCCAGCAAAGCCAAAGCCTCATTATTATTCTTACAA	61.02777778	32	43	35	78	4
9379	4081	4110	29	TTGGCATCATAAAGTAATGGGTTTTTGGAA	56.15333333	18584	4116	4151	35	TTTCCAGCAAAGCCAAAGCCTCATTATTATTCTTAC	61.02777778	32	47	34	81	6
9379	4081	4110	29	TTGGCATCATAAAGTAATGGGTTTTTGGAA	56.15333333	18585	4117	4152	35	TTCCAGCAAAGCCAAAGCCTCATTATTATTCTTACA	61.02777778	32	47	35	82	7
9779	9898	9927	29	CCATCAACTCTACCATCAAAAAAGACAGTG	58.88666667	18777	9939	9974	35	AATCGTTTCAGTTGGTTTCTTGGCTATGTCAGTCAT	62.16666667	32	70	16	86	12
9780	9899	9928	29	CATCAACTCTACCATCAAAAAAGACAGTGA	57.52	18777	9939	9974	35	AATCGTTTCAGTTGGTTTCTTGGCTATGTCAGTCAT	62.16666667	32	74	16	90	11
9320	3070	3099	29	CGCAAACAGTCTGAAAGAAGCAATGAAGTA	58.88666667	18547	3100	3135	35	GCTGAGCCACATCAAGCCTACAAGACAAGCCATTGC	67.86111111	32	90	3	93	1
9321	3071	3100	29	GCAAACAGTCTGAAAGAAGCAATGAAGTAG	58.88666667	18548	3101	3136	35	CTGAGCCACATCAAGCCTACAAGACAAGCCATTGCG	67.86111111	32	92	3	95	1
9398	4120	4149	29	CAGCAAAGCCAAAGCCTCATTATTATTCTT	57.52	18599	4171	4206	35	AAGTAGACTAAAGCATAAAGATAGAGAAAAGGGGCT	61.02777778	32	78	47	125	22
9721	8778	8807	29	AAACCCACAAATGTAAGTGAAAAAACCCTC	57.52	18741	8817	8852	35	ATTTTCTTTTGTAACATTTTTAGTCTTAGGGTCGTA	57.61111111	32	117	53	170	10
9724	8781	8810	29	CCCACAAATGTAAGTGAAAAAACCCTCTTT	57.52	18737	8813	8848	35	AGTCATTTTCTTTTGTAACATTTTTAGTCTTAGGGT	57.61111111	32	105	75	180	3
9725	8782	8811	29	CCACAAATGTAAGTGAAAAAACCCTCTTTA	56.15333333	18738	8814	8849	35	GTCATTTTCTTTTGTAACATTTTTAGTCTTAGGGTC	58.75	32	109	72	181	3
9721	8778	8807	29	AAACCCACAAATGTAAGTGAAAAAACCCTC	57.52	18740	8816	8851	35	CATTTTCTTTTGTAACATTTTTAGTCTTAGGGTCGT	58.75	32	117	66	183	9
9724	8781	8810	29	CCCACAAATGTAAGTGAAAAAACCCTCTTT	57.52	18736	8812	8847	35	GAGTCATTTTCTTTTGTAACATTTTTAGTCTTAGGG	58.75	32	105	79	184	2
9723	8780	8809	29	ACCCACAAATGTAAGTGAAAAAACCCTCTT	57.52	18737	8813	8848	35	AGTCATTTTCTTTTGTAACATTTTTAGTCTTAGGGT	57.61111111	32	110	75	185	4
9726	8783	8812	29	CACAAATGTAAGTGAAAAAACCCTCTTTAG	56.15333333	18737	8813	8848	35	AGTCATTTTCTTTTGTAACATTTTTAGTCTTAGGGT	57.61111111	32	111	75	186	1
9721	8778	8807	29	AAACCCACAAATGTAAGTGAAAAAACCCTC	57.52	18739	8815	8850	35	TCATTTTCTTTTGTAACATTTTTAGTCTTAGGGTCG	58.75	32	117	70	187	8
9722	8779	8808	29	AACCCACAAATGTAAGTGAAAAAACCCTCT	57.52	18738	8814	8849	35	GTCATTTTCTTTTGTAACATTTTTAGTCTTAGGGTC	58.75	32	115	72	187	6
9723	8780	8809	29	ACCCACAAATGTAAGTGAAAAAACCCTCTT	57.52	18735	8811	8846	35	AGAGTCATTTTCTTTTGTAACATTTTTAGTCTTAGG	57.61111111	32	110	78	188	2
9723	8780	8809	29	ACCCACAAATGTAAGTGAAAAAACCCTCTT	57.52	18736	8812	8847	35	GAGTCATTTTCTTTTGTAACATTTTTAGTCTTAGGG	58.75	32	110	79	189	3
9719	8776	8805	29	ATAAACCCACAAATGTAAGTGAAAAAACCC	56.15333333	18731	8807	8842	35	CTTTAGAGTCATTTTCTTTTGTAACATTTTTAGTCT	56.47222222	32	126	92	218	2
9100	1068	1097	29	GATGAGGAACGAGAAGAGGCTTGACTGCCG	65.72	19369	1110	1146	36	TCTGCGTAGAAGCCTTTTGGCAATGTTGTTCCTTGAG	65.56486486	32	17	5	22	13
9100	1068	1097	29	GATGAGGAACGAGAAGAGGCTTGACTGCCG	65.72	19370	1111	1147	36	CTGCGTAGAAGCCTTTTGGCAATGTTGTTCCTTGAGG	66.67297297	32	17	7	24	14
10643	26626	26655	29	TTGTTTGAATAGTAGTTGTCTGATTGTCCT	56.15333333	19950	26677	26713	36	CAGTTTGTTGACTATCATCATCTAACCAATCTTCTTC	61.13243243	32	24	7	31	22
10643	26626	26655	29	TTGTTTGAATAGTAGTTGTCTGATTGTCCT	56.15333333	19951	26678	26714	36	AGTTTGTTGACTATCATCATCTAACCAATCTTCTTCT	60.02432432	32	24	7	31	23
10644	26627	26656	29	TGTTTGAATAGTAGTTGTCTGATTGTCCTC	57.52	19949	26676	26712	36	ACAGTTTGTTGACTATCATCATCTAACCAATCTTCTT	60.02432432	32	26	7	33	20
10644	26627	26656	29	TGTTTGAATAGTAGTTGTCTGATTGTCCTC	57.52	19950	26677	26713	36	CAGTTTGTTGACTATCATCATCTAACCAATCTTCTTC	61.13243243	32	26	7	33	21
10644	26627	26656	29	TGTTTGAATAGTAGTTGTCTGATTGTCCTC	57.52	19951	26678	26714	36	AGTTTGTTGACTATCATCATCTAACCAATCTTCTTCT	60.02432432	32	26	7	33	22
10646	26629	26658	29	TTTGAATAGTAGTTGTCTGATTGTCCTCAC	57.52	19951	26678	26714	36	AGTTTGTTGACTATCATCATCTAACCAATCTTCTTCT	60.02432432	32	26	7	33	20
10646	26629	26658	29	TTTGAATAGTAGTTGTCTGATTGTCCTCAC	57.52	19952	26679	26715	36	GTTTGTTGACTATCATCATCTAACCAATCTTCTTCTT	60.02432432	32	26	7	33	21
10646	26629	26658	29	TTTGAATAGTAGTTGTCTGATTGTCCTCAC	57.52	19953	26680	26716	36	TTTGTTGACTATCATCATCTAACCAATCTTCTTCTTG	60.02432432	32	26	8	34	22
10645	26628	26657	29	GTTTGAATAGTAGTTGTCTGATTGTCCTCA	57.52	19950	26677	26713	36	CAGTTTGTTGACTATCATCATCTAACCAATCTTCTTC	61.13243243	32	28	7	35	20
10645	26628	26657	29	GTTTGAATAGTAGTTGTCTGATTGTCCTCA	57.52	19952	26679	26715	36	GTTTGTTGACTATCATCATCTAACCAATCTTCTTCTT	60.02432432	32	28	7	35	22
10646	26629	26658	29	TTTGAATAGTAGTTGTCTGATTGTCCTCAC	57.52	19954	26681	26717	36	TTGTTGACTATCATCATCTAACCAATCTTCTTCTTGC	61.13243243	32	26	9	35	23
10645	26628	26657	29	GTTTGAATAGTAGTTGTCTGATTGTCCTCA	57.52	19953	26680	26716	36	TTTGTTGACTATCATCATCTAACCAATCTTCTTCTTG	60.02432432	32	28	8	36	23
10646	26629	26658	29	TTTGAATAGTAGTTGTCTGATTGTCCTCAC	57.52	19955	26682	26718	36	TGTTGACTATCATCATCTAACCAATCTTCTTCTTGCT	61.13243243	32	26	10	36	24
10646	26629	26658	29	TTTGAATAGTAGTTGTCTGATTGTCCTCAC	57.52	19956	26683	26719	36	GTTGACTATCATCATCTAACCAATCTTCTTCTTGCTC	62.24054054	32	26	10	36	25
10645	26628	26657	29	GTTTGAATAGTAGTTGTCTGATTGTCCTCA	57.52	19954	26681	26717	36	TTGTTGACTATCATCATCTAACCAATCTTCTTCTTGC	61.13243243	32	28	9	37	24
10645	26628	26657	29	GTTTGAATAGTAGTTGTCTGATTGTCCTCA	57.52	19955	26682	26718	36	TGTTGACTATCATCATCTAACCAATCTTCTTCTTGCT	61.13243243	32	28	10	38	25
10034	15747	15776	29	TGAATAATAAGAATCTACAACAGGAACTCC	56.15333333	19719	15777	15813	36	ACTACCTGGCGTGGTTTGTATGAAATCACCGAAATCA	64.45675676	32	39	1	40	1
9425	4271	4300	29	AAACAAAGTGAACACCCTTGGAGAGTGCTA	60.25333333	19494	4302	4338	36	TTGCCATCTCTTTTTGAGGGTTATGATTTTGGAAGCG	63.34864865	32	30	13	43	2
9343	3872	3901	29	GCTGGTAATAGTCTGAAGTGAAGTAACTGT	58.88666667	19451	3903	3939	36	TAATACAACACAGTCTTTTACTCCAGATTCCCATTTT	60.02432432	32	36	12	48	2
10647	26630	26659	29	TTGAATAGTAGTTGTCTGATTGTCCTCACT	57.52	19952	26679	26715	36	GTTTGTTGACTATCATCATCTAACCAATCTTCTTCTT	60.02432432	32	44	7	51	20
10647	26630	26659	29	TTGAATAGTAGTTGTCTGATTGTCCTCACT	57.52	19953	26680	26716	36	TTTGTTGACTATCATCATCTAACCAATCTTCTTCTTG	60.02432432	32	44	8	52	21
10647	26630	26659	29	TTGAATAGTAGTTGTCTGATTGTCCTCACT	57.52	19954	26681	26717	36	TTGTTGACTATCATCATCTAACCAATCTTCTTCTTGC	61.13243243	32	44	9	53	22
10647	26630	26659	29	TTGAATAGTAGTTGTCTGATTGTCCTCACT	57.52	19955	26682	26718	36	TGTTGACTATCATCATCTAACCAATCTTCTTCTTGCT	61.13243243	32	44	10	54	23
10647	26630	26659	29	TTGAATAGTAGTTGTCTGATTGTCCTCACT	57.52	19956	26683	26719	36	GTTGACTATCATCATCTAACCAATCTTCTTCTTGCTC	62.24054054	32	44	10	54	24
10647	26630	26659	29	TTGAATAGTAGTTGTCTGATTGTCCTCACT	57.52	19957	26684	26720	36	TTGACTATCATCATCTAACCAATCTTCTTCTTGCTCT	61.13243243	32	44	12	56	25
10648	26631	26660	29	TGAATAGTAGTTGTCTGATTGTCCTCACTG	58.88666667	19952	26679	26715	36	GTTTGTTGACTATCATCATCTAACCAATCTTCTTCTT	60.02432432	32	49	7	56	19
10648	26631	26660	29	TGAATAGTAGTTGTCTGATTGTCCTCACTG	58.88666667	19953	26680	26716	36	TTTGTTGACTATCATCATCTAACCAATCTTCTTCTTG	60.02432432	32	49	8	57	20
10648	26631	26660	29	TGAATAGTAGTTGTCTGATTGTCCTCACTG	58.88666667	19954	26681	26717	36	TTGTTGACTATCATCATCTAACCAATCTTCTTCTTGC	61.13243243	32	49	9	58	21
10648	26631	26660	29	TGAATAGTAGTTGTCTGATTGTCCTCACTG	58.88666667	19955	26682	26718	36	TGTTGACTATCATCATCTAACCAATCTTCTTCTTGCT	61.13243243	32	49	10	59	22
10648	26631	26660	29	TGAATAGTAGTTGTCTGATTGTCCTCACTG	58.88666667	19956	26683	26719	36	GTTGACTATCATCATCTAACCAATCTTCTTCTTGCTC	62.24054054	32	49	10	59	23
9377	4079	4108	29	AGTTGGCATCATAAAGTAATGGGTTTTTGG	57.52	19476	4117	4153	36	TTCCAGCAAAGCCAAAGCCTCATTATTATTCTTACAA	61.13243243	32	24	36	60	9
10648	26631	26660	29	TGAATAGTAGTTGTCTGATTGTCCTCACTG	58.88666667	19957	26684	26720	36	TTGACTATCATCATCTAACCAATCTTCTTCTTGCTCT	61.13243243	32	49	12	61	24
10650	26633	26662	29	AATAGTAGTTGTCTGATTGTCCTCACTGCC	60.25333333	19950	26677	26713	36	CAGTTTGTTGACTATCATCATCTAACCAATCTTCTTC	61.13243243	32	54	7	61	15
9376	4078	4107	29	TAGTTGGCATCATAAAGTAATGGGTTTTTG	56.15333333	19475	4116	4152	36	TTTCCAGCAAAGCCAAAGCCTCATTATTATTCTTACA	61.13243243	32	25	37	62	9
10650	26633	26662	29	AATAGTAGTTGTCTGATTGTCCTCACTGCC	60.25333333	19956	26683	26719	36	GTTGACTATCATCATCTAACCAATCTTCTTCTTGCTC	62.24054054	32	54	10	64	21
10649	26632	26661	29	GAATAGTAGTTGTCTGATTGTCCTCACTGC	60.25333333	19950	26677	26713	36	CAGTTTGTTGACTATCATCATCTAACCAATCTTCTTC	61.13243243	32	58	7	65	16
10649	26632	26661	29	GAATAGTAGTTGTCTGATTGTCCTCACTGC	60.25333333	19952	26679	26715	36	GTTTGTTGACTATCATCATCTAACCAATCTTCTTCTT	60.02432432	32	58	7	65	18
9376	4078	4107	29	TAGTTGGCATCATAAAGTAATGGGTTTTTG	56.15333333	19481	4122	4158	36	GCAAAGCCAAAGCCTCATTATTATTCTTACAAAGTTT	60.02432432	32	25	41	66	15
10649	26632	26661	29	GAATAGTAGTTGTCTGATTGTCCTCACTGC	60.25333333	19953	26680	26716	36	TTTGTTGACTATCATCATCTAACCAATCTTCTTCTTG	60.02432432	32	58	8	66	19
10650	26633	26662	29	AATAGTAGTTGTCTGATTGTCCTCACTGCC	60.25333333	19957	26684	26720	36	TTGACTATCATCATCTAACCAATCTTCTTCTTGCTCT	61.13243243	32	54	12	66	22
10649	26632	26661	29	GAATAGTAGTTGTCTGATTGTCCTCACTGC	60.25333333	19954	26681	26717	36	TTGTTGACTATCATCATCTAACCAATCTTCTTCTTGC	61.13243243	32	58	9	67	20
9377	4079	4108	29	AGTTGGCATCATAAAGTAATGGGTTTTTGG	57.52	19482	4123	4159	36	CAAAGCCAAAGCCTCATTATTATTCTTACAAAGTTTA	58.91621622	32	24	44	68	15
9378	4080	4109	29	GTTGGCATCATAAAGTAATGGGTTTTTGGA	57.52	19474	4115	4151	36	ATTTCCAGCAAAGCCAAAGCCTCATTATTATTCTTAC	61.13243243	32	25	43	68	6
10649	26632	26661	29	GAATAGTAGTTGTCTGATTGTCCTCACTGC	60.25333333	19955	26682	26718	36	TGTTGACTATCATCATCTAACCAATCTTCTTCTTGCT	61.13243243	32	58	10	68	21
9376	4078	4107	29	TAGTTGGCATCATAAAGTAATGGGTTTTTG	56.15333333	19473	4114	4150	36	CATTTCCAGCAAAGCCAAAGCCTCATTATTATTCTTA	61.13243243	32	25	45	70	7
10649	26632	26661	29	GAATAGTAGTTGTCTGATTGTCCTCACTGC	60.25333333	19957	26684	26720	36	TTGACTATCATCATCTAACCAATCTTCTTCTTGCTCT	61.13243243	32	58	12	70	23
10651	26634	26663	29	ATAGTAGTTGTCTGATTGTCCTCACTGCCG	61.62	19958	26685	26721	36	TGACTATCATCATCTAACCAATCTTCTTCTTGCTCTT	61.13243243	32	54	16	70	22
10649	26632	26661	29	GAATAGTAGTTGTCTGATTGTCCTCACTGC	60.25333333	19958	26685	26721	36	TGACTATCATCATCTAACCAATCTTCTTCTTGCTCTT	61.13243243	32	58	16	74	24
9776	9895	9924	29	TGACCATCAACTCTACCATCAAAAAAGACA	57.52	19638	9937	9973	36	CAAATCGTTTCAGTTGGTTTCTTGGCTATGTCAGTCA	63.34864865	32	62	16	78	13
9383	4085	4114	29	CATCATAAAGTAATGGGTTTTTGGAACGGC	58.88666667	19476	4117	4153	36	TTCCAGCAAAGCCAAAGCCTCATTATTATTCTTACAA	61.13243243	32	43	36	79	3
9383	4085	4114	29	CATCATAAAGTAATGGGTTTTTGGAACGGC	58.88666667	19475	4116	4152	36	TTTCCAGCAAAGCCAAAGCCTCATTATTATTCTTACA	61.13243243	32	43	37	80	2
9383	4085	4114	29	CATCATAAAGTAATGGGTTTTTGGAACGGC	58.88666667	19477	4118	4154	36	TCCAGCAAAGCCAAAGCCTCATTATTATTCTTACAAA	61.13243243	32	43	38	81	4
9385	4087	4116	29	TCATAAAGTAATGGGTTTTTGGAACGGCAT	57.52	19481	4122	4158	36	GCAAAGCCAAAGCCTCATTATTATTCTTACAAAGTTT	60.02432432	32	40	41	81	6
9379	4081	4110	29	TTGGCATCATAAAGTAATGGGTTTTTGGAA	56.15333333	19476	4117	4153	36	TTCCAGCAAAGCCAAAGCCTCATTATTATTCTTACAA	61.13243243	32	47	36	83	7
9380	4082	4111	29	TGGCATCATAAAGTAATGGGTTTTTGGAAC	57.52	19477	4118	4154	36	TCCAGCAAAGCCAAAGCCTCATTATTATTCTTACAAA	61.13243243	32	45	38	83	7
9379	4081	4110	29	TTGGCATCATAAAGTAATGGGTTTTTGGAA	56.15333333	19475	4116	4152	36	TTTCCAGCAAAGCCAAAGCCTCATTATTATTCTTACA	61.13243243	32	47	37	84	6
10649	26632	26661	29	GAATAGTAGTTGTCTGATTGTCCTCACTGC	60.25333333	19959	26686	26722	36	GACTATCATCATCTAACCAATCTTCTTCTTGCTCTTC	62.24054054	32	58	26	84	25
9779	9898	9927	29	CCATCAACTCTACCATCAAAAAAGACAGTG	58.88666667	19639	9938	9974	36	AAATCGTTTCAGTTGGTTTCTTGGCTATGTCAGTCAT	62.24054054	32	70	16	86	11
9780	9899	9928	29	CATCAACTCTACCATCAAAAAAGACAGTGA	57.52	19639	9938	9974	36	AAATCGTTTCAGTTGGTTTCTTGGCTATGTCAGTCAT	62.24054054	32	74	16	90	10
9321	3071	3100	29	GCAAACAGTCTGAAAGAAGCAATGAAGTAG	58.88666667	19444	3101	3137	36	CTGAGCCACATCAAGCCTACAAGACAAGCCATTGCGA	67.78108108	32	92	3	95	1
9724	8781	8810	29	CCCACAAATGTAAGTGAAAAAACCCTCTTT	57.52	19606	8813	8849	36	AGTCATTTTCTTTTGTAACATTTTTAGTCTTAGGGTC	58.91621622	32	105	75	180	3
9725	8782	8811	29	CCACAAATGTAAGTGAAAAAACCCTCTTTA	56.15333333	19607	8814	8850	36	GTCATTTTCTTTTGTAACATTTTTAGTCTTAGGGTCG	60.02432432	32	109	72	181	3
9721	8778	8807	29	AAACCCACAAATGTAAGTGAAAAAACCCTC	57.52	19609	8816	8852	36	CATTTTCTTTTGTAACATTTTTAGTCTTAGGGTCGTA	58.91621622	32	117	66	183	9
9724	8781	8810	29	CCCACAAATGTAAGTGAAAAAACCCTCTTT	57.52	19605	8812	8848	36	GAGTCATTTTCTTTTGTAACATTTTTAGTCTTAGGGT	58.91621622	32	105	79	184	2
9723	8780	8809	29	ACCCACAAATGTAAGTGAAAAAACCCTCTT	57.52	19606	8813	8849	36	AGTCATTTTCTTTTGTAACATTTTTAGTCTTAGGGTC	58.91621622	32	110	75	185	4
9726	8783	8812	29	CACAAATGTAAGTGAAAAAACCCTCTTTAG	56.15333333	19606	8813	8849	36	AGTCATTTTCTTTTGTAACATTTTTAGTCTTAGGGTC	58.91621622	32	111	75	186	1
9721	8778	8807	29	AAACCCACAAATGTAAGTGAAAAAACCCTC	57.52	19608	8815	8851	36	TCATTTTCTTTTGTAACATTTTTAGTCTTAGGGTCGT	58.91621622	32	117	70	187	8
9722	8779	8808	29	AACCCACAAATGTAAGTGAAAAAACCCTCT	57.52	19607	8814	8850	36	GTCATTTTCTTTTGTAACATTTTTAGTCTTAGGGTCG	60.02432432	32	115	72	187	6
9723	8780	8809	29	ACCCACAAATGTAAGTGAAAAAACCCTCTT	57.52	19604	8811	8847	36	AGAGTCATTTTCTTTTGTAACATTTTTAGTCTTAGGG	58.91621622	32	110	79	189	2
9723	8780	8809	29	ACCCACAAATGTAAGTGAAAAAACCCTCTT	57.52	19605	8812	8848	36	GAGTCATTTTCTTTTGTAACATTTTTAGTCTTAGGGT	58.91621622	32	110	79	189	3
9100	1068	1097	29	GATGAGGAACGAGAAGAGGCTTGACTGCCG	65.72	20136	1110	1147	37	TCTGCGTAGAAGCCTTTTGGCAATGTTGTTCCTTGAGG	66.62631579	32	17	7	24	13
10643	26626	26655	29	TTGTTTGAATAGTAGTTGTCTGATTGTCCT	56.15333333	20613	26677	26714	37	CAGTTTGTTGACTATCATCATCTAACCAATCTTCTTCT	61.23157895	32	24	7	31	22
10643	26626	26655	29	TTGTTTGAATAGTAGTTGTCTGATTGTCCT	56.15333333	20614	26678	26715	37	AGTTTGTTGACTATCATCATCTAACCAATCTTCTTCTT	60.15263158	32	24	7	31	23
10644	26627	26656	29	TGTTTGAATAGTAGTTGTCTGATTGTCCTC	57.52	20612	26676	26713	37	ACAGTTTGTTGACTATCATCATCTAACCAATCTTCTTC	61.23157895	32	26	7	33	20
10644	26627	26656	29	TGTTTGAATAGTAGTTGTCTGATTGTCCTC	57.52	20613	26677	26714	37	CAGTTTGTTGACTATCATCATCTAACCAATCTTCTTCT	61.23157895	32	26	7	33	21
10644	26627	26656	29	TGTTTGAATAGTAGTTGTCTGATTGTCCTC	57.52	20614	26678	26715	37	AGTTTGTTGACTATCATCATCTAACCAATCTTCTTCTT	60.15263158	32	26	7	33	22
10646	26629	26658	29	TTTGAATAGTAGTTGTCTGATTGTCCTCAC	57.52	20614	26678	26715	37	AGTTTGTTGACTATCATCATCTAACCAATCTTCTTCTT	60.15263158	32	26	7	33	20
10646	26629	26658	29	TTTGAATAGTAGTTGTCTGATTGTCCTCAC	57.52	20615	26679	26716	37	GTTTGTTGACTATCATCATCTAACCAATCTTCTTCTTG	61.23157895	32	26	8	34	21
10645	26628	26657	29	GTTTGAATAGTAGTTGTCTGATTGTCCTCA	57.52	20613	26677	26714	37	CAGTTTGTTGACTATCATCATCTAACCAATCTTCTTCT	61.23157895	32	28	7	35	20
10645	26628	26657	29	GTTTGAATAGTAGTTGTCTGATTGTCCTCA	57.52	20615	26679	26716	37	GTTTGTTGACTATCATCATCTAACCAATCTTCTTCTTG	61.23157895	32	28	8	36	22
10646	26629	26658	29	TTTGAATAGTAGTTGTCTGATTGTCCTCAC	57.52	20616	26680	26717	37	TTTGTTGACTATCATCATCTAACCAATCTTCTTCTTGC	61.23157895	32	26	10	36	22
10646	26629	26658	29	TTTGAATAGTAGTTGTCTGATTGTCCTCAC	57.52	20617	26681	26718	37	TTGTTGACTATCATCATCTAACCAATCTTCTTCTTGCT	61.23157895	32	26	10	36	23
10646	26629	26658	29	TTTGAATAGTAGTTGTCTGATTGTCCTCAC	57.52	20618	26682	26719	37	TGTTGACTATCATCATCTAACCAATCTTCTTCTTGCTC	62.31052632	32	26	11	37	24
10645	26628	26657	29	GTTTGAATAGTAGTTGTCTGATTGTCCTCA	57.52	20616	26680	26717	37	TTTGTTGACTATCATCATCTAACCAATCTTCTTCTTGC	61.23157895	32	28	10	38	23
10645	26628	26657	29	GTTTGAATAGTAGTTGTCTGATTGTCCTCA	57.52	20617	26681	26718	37	TTGTTGACTATCATCATCTAACCAATCTTCTTCTTGCT	61.23157895	32	28	10	38	24
10645	26628	26657	29	GTTTGAATAGTAGTTGTCTGATTGTCCTCA	57.52	20618	26682	26719	37	TGTTGACTATCATCATCTAACCAATCTTCTTCTTGCTC	62.31052632	32	28	11	39	25
10646	26629	26658	29	TTTGAATAGTAGTTGTCTGATTGTCCTCAC	57.52	20619	26683	26720	37	GTTGACTATCATCATCTAACCAATCTTCTTCTTGCTCT	62.31052632	32	26	13	39	25
9343	3872	3901	29	GCTGGTAATAGTCTGAAGTGAAGTAACTGT	58.88666667	20203	3903	3940	37	TAATACAACACAGTCTTTTACTCCAGATTCCCATTTTT	60.15263158	32	36	14	50	2
10647	26630	26659	29	TTGAATAGTAGTTGTCTGATTGTCCTCACT	57.52	20615	26679	26716	37	GTTTGTTGACTATCATCATCTAACCAATCTTCTTCTTG	61.23157895	32	44	8	52	20
10647	26630	26659	29	TTGAATAGTAGTTGTCTGATTGTCCTCACT	57.52	20616	26680	26717	37	TTTGTTGACTATCATCATCTAACCAATCTTCTTCTTGC	61.23157895	32	44	10	54	21
10647	26630	26659	29	TTGAATAGTAGTTGTCTGATTGTCCTCACT	57.52	20617	26681	26718	37	TTGTTGACTATCATCATCTAACCAATCTTCTTCTTGCT	61.23157895	32	44	10	54	22
10647	26630	26659	29	TTGAATAGTAGTTGTCTGATTGTCCTCACT	57.52	20618	26682	26719	37	TGTTGACTATCATCATCTAACCAATCTTCTTCTTGCTC	62.31052632	32	44	11	55	23
10647	26630	26659	29	TTGAATAGTAGTTGTCTGATTGTCCTCACT	57.52	20619	26683	26720	37	GTTGACTATCATCATCTAACCAATCTTCTTCTTGCTCT	62.31052632	32	44	13	57	24
10648	26631	26660	29	TGAATAGTAGTTGTCTGATTGTCCTCACTG	58.88666667	20615	26679	26716	37	GTTTGTTGACTATCATCATCTAACCAATCTTCTTCTTG	61.23157895	32	49	8	57	19
10648	26631	26660	29	TGAATAGTAGTTGTCTGATTGTCCTCACTG	58.88666667	20616	26680	26717	37	TTTGTTGACTATCATCATCTAACCAATCTTCTTCTTGC	61.23157895	32	49	10	59	20
10648	26631	26660	29	TGAATAGTAGTTGTCTGATTGTCCTCACTG	58.88666667	20617	26681	26718	37	TTGTTGACTATCATCATCTAACCAATCTTCTTCTTGCT	61.23157895	32	49	10	59	21
10647	26630	26659	29	TTGAATAGTAGTTGTCTGATTGTCCTCACT	57.52	20620	26684	26721	37	TTGACTATCATCATCTAACCAATCTTCTTCTTGCTCTT	61.23157895	32	44	16	60	25
10648	26631	26660	29	TGAATAGTAGTTGTCTGATTGTCCTCACTG	58.88666667	20618	26682	26719	37	TGTTGACTATCATCATCTAACCAATCTTCTTCTTGCTC	62.31052632	32	49	11	60	22
10650	26633	26662	29	AATAGTAGTTGTCTGATTGTCCTCACTGCC	60.25333333	20613	26677	26714	37	CAGTTTGTTGACTATCATCATCTAACCAATCTTCTTCT	61.23157895	32	54	7	61	15
9377	4079	4108	29	AGTTGGCATCATAAAGTAATGGGTTTTTGG	57.52	20224	4116	4153	37	TTTCCAGCAAAGCCAAAGCCTCATTATTATTCTTACAA	61.23157895	32	24	38	62	8
9377	4079	4108	29	AGTTGGCATCATAAAGTAATGGGTTTTTGG	57.52	20228	4120	4157	37	CAGCAAAGCCAAAGCCTCATTATTATTCTTACAAAGTT	61.23157895	32	24	38	62	12
10648	26631	26660	29	TGAATAGTAGTTGTCTGATTGTCCTCACTG	58.88666667	20619	26683	26720	37	GTTGACTATCATCATCTAACCAATCTTCTTCTTGCTCT	62.31052632	32	49	13	62	23
9377	4079	4108	29	AGTTGGCATCATAAAGTAATGGGTTTTTGG	57.52	20225	4117	4154	37	TTCCAGCAAAGCCAAAGCCTCATTATTATTCTTACAAA	61.23157895	32	24	39	63	9
9378	4080	4109	29	GTTGGCATCATAAAGTAATGGGTTTTTGGA	57.52	20225	4117	4154	37	TTCCAGCAAAGCCAAAGCCTCATTATTATTCTTACAAA	61.23157895	32	25	39	64	8
10648	26631	26660	29	TGAATAGTAGTTGTCTGATTGTCCTCACTG	58.88666667	20620	26684	26721	37	TTGACTATCATCATCTAACCAATCTTCTTCTTGCTCTT	61.23157895	32	49	16	65	24
10649	26632	26661	29	GAATAGTAGTTGTCTGATTGTCCTCACTGC	60.25333333	20613	26677	26714	37	CAGTTTGTTGACTATCATCATCTAACCAATCTTCTTCT	61.23157895	32	58	7	65	16
10649	26632	26661	29	GAATAGTAGTTGTCTGATTGTCCTCACTGC	60.25333333	20615	26679	26716	37	GTTTGTTGACTATCATCATCTAACCAATCTTCTTCTTG	61.23157895	32	58	8	66	18
10650	26633	26662	29	AATAGTAGTTGTCTGATTGTCCTCACTGCC	60.25333333	20619	26683	26720	37	GTTGACTATCATCATCTAACCAATCTTCTTCTTGCTCT	62.31052632	32	54	13	67	21
10649	26632	26661	29	GAATAGTAGTTGTCTGATTGTCCTCACTGC	60.25333333	20616	26680	26717	37	TTTGTTGACTATCATCATCTAACCAATCTTCTTCTTGC	61.23157895	32	58	10	68	19
10649	26632	26661	29	GAATAGTAGTTGTCTGATTGTCCTCACTGC	60.25333333	20617	26681	26718	37	TTGTTGACTATCATCATCTAACCAATCTTCTTCTTGCT	61.23157895	32	58	10	68	20
9376	4078	4107	29	TAGTTGGCATCATAAAGTAATGGGTTTTTG	56.15333333	20230	4122	4159	37	GCAAAGCCAAAGCCTCATTATTATTCTTACAAAGTTTA	60.15263158	32	25	44	69	15
10649	26632	26661	29	GAATAGTAGTTGTCTGATTGTCCTCACTGC	60.25333333	20618	26682	26719	37	TGTTGACTATCATCATCTAACCAATCTTCTTCTTGCTC	62.31052632	32	58	11	69	21
9377	4079	4108	29	AGTTGGCATCATAAAGTAATGGGTTTTTGG	57.52	20231	4123	4160	37	CAAAGCCAAAGCCTCATTATTATTCTTACAAAGTTTAT	59.07368421	32	24	46	70	15
10650	26633	26662	29	AATAGTAGTTGTCTGATTGTCCTCACTGCC	60.25333333	20620	26684	26721	37	TTGACTATCATCATCTAACCAATCTTCTTCTTGCTCTT	61.23157895	32	54	16	70	22
9376	4078	4107	29	TAGTTGGCATCATAAAGTAATGGGTTTTTG	56.15333333	20222	4114	4151	37	CATTTCCAGCAAAGCCAAAGCCTCATTATTATTCTTAC	62.31052632	32	25	46	71	7
9378	4080	4109	29	GTTGGCATCATAAAGTAATGGGTTTTTGGA	57.52	20223	4115	4152	37	ATTTCCAGCAAAGCCAAAGCCTCATTATTATTCTTACA	61.23157895	32	25	46	71	6
10649	26632	26661	29	GAATAGTAGTTGTCTGATTGTCCTCACTGC	60.25333333	20620	26684	26721	37	TTGACTATCATCATCTAACCAATCTTCTTCTTGCTCTT	61.23157895	32	58	16	74	23
9776	9895	9924	29	TGACCATCAACTCTACCATCAAAAAAGACA	57.52	20362	9937	9974	37	CAAATCGTTTCAGTTGGTTTCTTGGCTATGTCAGTCAT	63.38947368	32	62	16	78	13
9383	4085	4114	29	CATCATAAAGTAATGGGTTTTTGGAACGGC	58.88666667	20224	4116	4153	37	TTTCCAGCAAAGCCAAAGCCTCATTATTATTCTTACAA	61.23157895	32	43	38	81	2
9383	4085	4114	29	CATCATAAAGTAATGGGTTTTTGGAACGGC	58.88666667	20226	4118	4155	37	TCCAGCAAAGCCAAAGCCTCATTATTATTCTTACAAAG	62.31052632	32	43	38	81	4
10651	26634	26663	29	ATAGTAGTTGTCTGATTGTCCTCACTGCCG	61.62	20621	26685	26722	37	TGACTATCATCATCTAACCAATCTTCTTCTTGCTCTTC	62.31052632	32	54	27	81	22
9383	4085	4114	29	CATCATAAAGTAATGGGTTTTTGGAACGGC	58.88666667	20225	4117	4154	37	TTCCAGCAAAGCCAAAGCCTCATTATTATTCTTACAAA	61.23157895	32	43	39	82	3
9380	4082	4111	29	TGGCATCATAAAGTAATGGGTTTTTGGAAC	57.52	20226	4118	4155	37	TCCAGCAAAGCCAAAGCCTCATTATTATTCTTACAAAG	62.31052632	32	45	38	83	7
9380	4082	4111	29	TGGCATCATAAAGTAATGGGTTTTTGGAAC	57.52	20225	4117	4154	37	TTCCAGCAAAGCCAAAGCCTCATTATTATTCTTACAAA	61.23157895	32	45	39	84	6
9385	4087	4116	29	TCATAAAGTAATGGGTTTTTGGAACGGCAT	57.52	20230	4122	4159	37	GCAAAGCCAAAGCCTCATTATTATTCTTACAAAGTTTA	60.15263158	32	40	44	84	6
9379	4081	4110	29	TTGGCATCATAAAGTAATGGGTTTTTGGAA	56.15333333	20224	4116	4153	37	TTTCCAGCAAAGCCAAAGCCTCATTATTATTCTTACAA	61.23157895	32	47	38	85	6
10649	26632	26661	29	GAATAGTAGTTGTCTGATTGTCCTCACTGC	60.25333333	20621	26685	26722	37	TGACTATCATCATCTAACCAATCTTCTTCTTGCTCTTC	62.31052632	32	58	27	85	24
10649	26632	26661	29	GAATAGTAGTTGTCTGATTGTCCTCACTGC	60.25333333	20622	26686	26723	37	GACTATCATCATCTAACCAATCTTCTTCTTGCTCTTCT	62.31052632	32	58	29	87	25
9321	3071	3100	29	GCAAACAGTCTGAAAGAAGCAATGAAGTAG	58.88666667	20198	3101	3138	37	CTGAGCCACATCAAGCCTACAAGACAAGCCATTGCGAT	67.70526316	32	92	3	95	1
9724	8781	8810	29	CCCACAAATGTAAGTGAAAAAACCCTCTTT	57.52	20336	8813	8850	37	AGTCATTTTCTTTTGTAACATTTTTAGTCTTAGGGTCG	60.15263158	32	105	75	180	3
9725	8782	8811	29	CCACAAATGTAAGTGAAAAAACCCTCTTTA	56.15333333	20337	8814	8851	37	GTCATTTTCTTTTGTAACATTTTTAGTCTTAGGGTCGT	60.15263158	32	109	72	181	3
9726	8783	8812	29	CACAAATGTAAGTGAAAAAACCCTCTTTAG	56.15333333	20337	8814	8851	37	GTCATTTTCTTTTGTAACATTTTTAGTCTTAGGGTCGT	60.15263158	32	111	72	183	2
9724	8781	8810	29	CCCACAAATGTAAGTGAAAAAACCCTCTTT	57.52	20335	8812	8849	37	GAGTCATTTTCTTTTGTAACATTTTTAGTCTTAGGGTC	60.15263158	32	105	79	184	2
9723	8780	8809	29	ACCCACAAATGTAAGTGAAAAAACCCTCTT	57.52	20336	8813	8850	37	AGTCATTTTCTTTTGTAACATTTTTAGTCTTAGGGTCG	60.15263158	32	110	75	185	4
9726	8783	8812	29	CACAAATGTAAGTGAAAAAACCCTCTTTAG	56.15333333	20336	8813	8850	37	AGTCATTTTCTTTTGTAACATTTTTAGTCTTAGGGTCG	60.15263158	32	111	75	186	1
9721	8778	8807	29	AAACCCACAAATGTAAGTGAAAAAACCCTC	57.52	20338	8815	8852	37	TCATTTTCTTTTGTAACATTTTTAGTCTTAGGGTCGTA	59.07368421	32	117	70	187	8
9722	8779	8808	29	AACCCACAAATGTAAGTGAAAAAACCCTCT	57.52	20337	8814	8851	37	GTCATTTTCTTTTGTAACATTTTTAGTCTTAGGGTCGT	60.15263158	32	115	72	187	6
9723	8780	8809	29	ACCCACAAATGTAAGTGAAAAAACCCTCTT	57.52	20334	8811	8848	37	AGAGTCATTTTCTTTTGTAACATTTTTAGTCTTAGGGT	59.07368421	32	110	79	189	2
9723	8780	8809	29	ACCCACAAATGTAAGTGAAAAAACCCTCTT	57.52	20335	8812	8849	37	GAGTCATTTTCTTTTGTAACATTTTTAGTCTTAGGGTC	60.15263158	32	110	79	189	3
10642	26625	26654	29	ATTGTTTGAATAGTAGTTGTCTGATTGTCC	56.15333333	21159	26676	26714	38	ACAGTTTGTTGACTATCATCATCTAACCAATCTTCTTCT	61.32564103	32	21	7	28	22
10643	26626	26655	29	TTGTTTGAATAGTAGTTGTCTGATTGTCCT	56.15333333	21160	26677	26715	38	CAGTTTGTTGACTATCATCATCTAACCAATCTTCTTCTT	61.32564103	32	24	7	31	22
10643	26626	26655	29	TTGTTTGAATAGTAGTTGTCTGATTGTCCT	56.15333333	21161	26678	26716	38	AGTTTGTTGACTATCATCATCTAACCAATCTTCTTCTTG	61.32564103	32	24	8	32	23
10644	26627	26656	29	TGTTTGAATAGTAGTTGTCTGATTGTCCTC	57.52	21159	26676	26714	38	ACAGTTTGTTGACTATCATCATCTAACCAATCTTCTTCT	61.32564103	32	26	7	33	20
10644	26627	26656	29	TGTTTGAATAGTAGTTGTCTGATTGTCCTC	57.52	21160	26677	26715	38	CAGTTTGTTGACTATCATCATCTAACCAATCTTCTTCTT	61.32564103	32	26	7	33	21
10644	26627	26656	29	TGTTTGAATAGTAGTTGTCTGATTGTCCTC	57.52	21161	26678	26716	38	AGTTTGTTGACTATCATCATCTAACCAATCTTCTTCTTG	61.32564103	32	26	8	34	22
10646	26629	26658	29	TTTGAATAGTAGTTGTCTGATTGTCCTCAC	57.52	21161	26678	26716	38	AGTTTGTTGACTATCATCATCTAACCAATCTTCTTCTTG	61.32564103	32	26	8	34	20
10645	26628	26657	29	GTTTGAATAGTAGTTGTCTGATTGTCCTCA	57.52	21160	26677	26715	38	CAGTTTGTTGACTATCATCATCTAACCAATCTTCTTCTT	61.32564103	32	28	7	35	20
10646	26629	26658	29	TTTGAATAGTAGTTGTCTGATTGTCCTCAC	57.52	21162	26679	26717	38	GTTTGTTGACTATCATCATCTAACCAATCTTCTTCTTGC	62.37692308	32	26	10	36	21
10646	26629	26658	29	TTTGAATAGTAGTTGTCTGATTGTCCTCAC	57.52	21163	26680	26718	38	TTTGTTGACTATCATCATCTAACCAATCTTCTTCTTGCT	61.32564103	32	26	11	37	22
10646	26629	26658	29	TTTGAATAGTAGTTGTCTGATTGTCCTCAC	57.52	21164	26681	26719	38	TTGTTGACTATCATCATCTAACCAATCTTCTTCTTGCTC	62.37692308	32	26	11	37	23
10645	26628	26657	29	GTTTGAATAGTAGTTGTCTGATTGTCCTCA	57.52	21162	26679	26717	38	GTTTGTTGACTATCATCATCTAACCAATCTTCTTCTTGC	62.37692308	32	28	10	38	22
10645	26628	26657	29	GTTTGAATAGTAGTTGTCTGATTGTCCTCA	57.52	21163	26680	26718	38	TTTGTTGACTATCATCATCTAACCAATCTTCTTCTTGCT	61.32564103	32	28	11	39	23
10645	26628	26657	29	GTTTGAATAGTAGTTGTCTGATTGTCCTCA	57.52	21164	26681	26719	38	TTGTTGACTATCATCATCTAACCAATCTTCTTCTTGCTC	62.37692308	32	28	11	39	24
10646	26629	26658	29	TTTGAATAGTAGTTGTCTGATTGTCCTCAC	57.52	21165	26682	26720	38	TGTTGACTATCATCATCTAACCAATCTTCTTCTTGCTCT	62.37692308	32	26	14	40	24
10645	26628	26657	29	GTTTGAATAGTAGTTGTCTGATTGTCCTCA	57.52	21165	26682	26720	38	TGTTGACTATCATCATCTAACCAATCTTCTTCTTGCTCT	62.37692308	32	28	14	42	25
10646	26629	26658	29	TTTGAATAGTAGTTGTCTGATTGTCCTCAC	57.52	21166	26683	26721	38	GTTGACTATCATCATCTAACCAATCTTCTTCTTGCTCTT	62.37692308	32	26	17	43	25
9343	3872	3901	29	GCTGGTAATAGTCTGAAGTGAAGTAACTGT	58.88666667	20827	3903	3941	38	TAATACAACACAGTCTTTTACTCCAGATTCCCATTTTTC	61.32564103	32	36	17	53	2
10647	26630	26659	29	TTGAATAGTAGTTGTCTGATTGTCCTCACT	57.52	21162	26679	26717	38	GTTTGTTGACTATCATCATCTAACCAATCTTCTTCTTGC	62.37692308	32	44	10	54	20
10647	26630	26659	29	TTGAATAGTAGTTGTCTGATTGTCCTCACT	57.52	21163	26680	26718	38	TTTGTTGACTATCATCATCTAACCAATCTTCTTCTTGCT	61.32564103	32	44	11	55	21
10647	26630	26659	29	TTGAATAGTAGTTGTCTGATTGTCCTCACT	57.52	21164	26681	26719	38	TTGTTGACTATCATCATCTAACCAATCTTCTTCTTGCTC	62.37692308	32	44	11	55	22
10647	26630	26659	29	TTGAATAGTAGTTGTCTGATTGTCCTCACT	57.52	21165	26682	26720	38	TGTTGACTATCATCATCTAACCAATCTTCTTCTTGCTCT	62.37692308	32	44	14	58	23
10648	26631	26660	29	TGAATAGTAGTTGTCTGATTGTCCTCACTG	58.88666667	21162	26679	26717	38	GTTTGTTGACTATCATCATCTAACCAATCTTCTTCTTGC	62.37692308	32	49	10	59	19
10648	26631	26660	29	TGAATAGTAGTTGTCTGATTGTCCTCACTG	58.88666667	21163	26680	26718	38	TTTGTTGACTATCATCATCTAACCAATCTTCTTCTTGCT	61.32564103	32	49	11	60	20
10648	26631	26660	29	TGAATAGTAGTTGTCTGATTGTCCTCACTG	58.88666667	21164	26681	26719	38	TTGTTGACTATCATCATCTAACCAATCTTCTTCTTGCTC	62.37692308	32	49	11	60	21
10647	26630	26659	29	TTGAATAGTAGTTGTCTGATTGTCCTCACT	57.52	21166	26683	26721	38	GTTGACTATCATCATCTAACCAATCTTCTTCTTGCTCTT	62.37692308	32	44	17	61	24
10650	26633	26662	29	AATAGTAGTTGTCTGATTGTCCTCACTGCC	60.25333333	21160	26677	26715	38	CAGTTTGTTGACTATCATCATCTAACCAATCTTCTTCTT	61.32564103	32	54	7	61	15
9377	4079	4108	29	AGTTGGCATCATAAAGTAATGGGTTTTTGG	57.52	20846	4117	4155	38	TTCCAGCAAAGCCAAAGCCTCATTATTATTCTTACAAAG	62.37692308	32	24	39	63	9
10648	26631	26660	29	TGAATAGTAGTTGTCTGATTGTCCTCACTG	58.88666667	21165	26682	26720	38	TGTTGACTATCATCATCTAACCAATCTTCTTCTTGCTCT	62.37692308	32	49	14	63	22
9377	4079	4108	29	AGTTGGCATCATAAAGTAATGGGTTTTTGG	57.52	20848	4119	4157	38	CCAGCAAAGCCAAAGCCTCATTATTATTCTTACAAAGTT	62.37692308	32	24	40	64	11
9378	4080	4109	29	GTTGGCATCATAAAGTAATGGGTTTTTGGA	57.52	20846	4117	4155	38	TTCCAGCAAAGCCAAAGCCTCATTATTATTCTTACAAAG	62.37692308	32	25	39	64	8
9377	4079	4108	29	AGTTGGCATCATAAAGTAATGGGTTTTTGG	57.52	20845	4116	4154	38	TTTCCAGCAAAGCCAAAGCCTCATTATTATTCTTACAAA	61.32564103	32	24	41	65	8
10649	26632	26661	29	GAATAGTAGTTGTCTGATTGTCCTCACTGC	60.25333333	21160	26677	26715	38	CAGTTTGTTGACTATCATCATCTAACCAATCTTCTTCTT	61.32564103	32	58	7	65	16
10648	26631	26660	29	TGAATAGTAGTTGTCTGATTGTCCTCACTG	58.88666667	21166	26683	26721	38	GTTGACTATCATCATCTAACCAATCTTCTTCTTGCTCTT	62.37692308	32	49	17	66	23
9377	4079	4108	29	AGTTGGCATCATAAAGTAATGGGTTTTTGG	57.52	20849	4120	4158	38	CAGCAAAGCCAAAGCCTCATTATTATTCTTACAAAGTTT	61.32564103	32	24	44	68	12
10649	26632	26661	29	GAATAGTAGTTGTCTGATTGTCCTCACTGC	60.25333333	21162	26679	26717	38	GTTTGTTGACTATCATCATCTAACCAATCTTCTTCTTGC	62.37692308	32	58	10	68	18
10649	26632	26661	29	GAATAGTAGTTGTCTGATTGTCCTCACTGC	60.25333333	21163	26680	26718	38	TTTGTTGACTATCATCATCTAACCAATCTTCTTCTTGCT	61.32564103	32	58	11	69	19
10649	26632	26661	29	GAATAGTAGTTGTCTGATTGTCCTCACTGC	60.25333333	21164	26681	26719	38	TTGTTGACTATCATCATCTAACCAATCTTCTTCTTGCTC	62.37692308	32	58	11	69	20
9376	4078	4107	29	TAGTTGGCATCATAAAGTAATGGGTTTTTG	56.15333333	20851	4122	4160	38	GCAAAGCCAAAGCCTCATTATTATTCTTACAAAGTTTAT	60.27435897	32	25	46	71	15
10647	26630	26659	29	TTGAATAGTAGTTGTCTGATTGTCCTCACT	57.52	21167	26684	26722	38	TTGACTATCATCATCTAACCAATCTTCTTCTTGCTCTTC	62.37692308	32	44	27	71	25
10650	26633	26662	29	AATAGTAGTTGTCTGATTGTCCTCACTGCC	60.25333333	21166	26683	26721	38	GTTGACTATCATCATCTAACCAATCTTCTTCTTGCTCTT	62.37692308	32	54	17	71	21
9376	4078	4107	29	TAGTTGGCATCATAAAGTAATGGGTTTTTG	56.15333333	20844	4115	4153	38	ATTTCCAGCAAAGCCAAAGCCTCATTATTATTCTTACAA	61.32564103	32	25	47	72	8
9378	4080	4109	29	GTTGGCATCATAAAGTAATGGGTTTTTGGA	57.52	20844	4115	4153	38	ATTTCCAGCAAAGCCAAAGCCTCATTATTATTCTTACAA	61.32564103	32	25	47	72	6
10649	26632	26661	29	GAATAGTAGTTGTCTGATTGTCCTCACTGC	60.25333333	21165	26682	26720	38	TGTTGACTATCATCATCTAACCAATCTTCTTCTTGCTCT	62.37692308	32	58	14	72	21
9376	4078	4107	29	TAGTTGGCATCATAAAGTAATGGGTTTTTG	56.15333333	20843	4114	4152	38	CATTTCCAGCAAAGCCAAAGCCTCATTATTATTCTTACA	62.37692308	32	25	49	74	7
10648	26631	26660	29	TGAATAGTAGTTGTCTGATTGTCCTCACTG	58.88666667	21167	26684	26722	38	TTGACTATCATCATCTAACCAATCTTCTTCTTGCTCTTC	62.37692308	32	49	27	76	24
10650	26633	26662	29	AATAGTAGTTGTCTGATTGTCCTCACTGCC	60.25333333	21167	26684	26722	38	TTGACTATCATCATCTAACCAATCTTCTTCTTGCTCTTC	62.37692308	32	54	27	81	22
9383	4085	4114	29	CATCATAAAGTAATGGGTTTTTGGAACGGC	58.88666667	20846	4117	4155	38	TTCCAGCAAAGCCAAAGCCTCATTATTATTCTTACAAAG	62.37692308	32	43	39	82	3
9383	4085	4114	29	CATCATAAAGTAATGGGTTTTTGGAACGGC	58.88666667	20847	4118	4156	38	TCCAGCAAAGCCAAAGCCTCATTATTATTCTTACAAAGT	62.37692308	32	43	39	82	4
9380	4082	4111	29	TGGCATCATAAAGTAATGGGTTTTTGGAAC	57.52	20846	4117	4155	38	TTCCAGCAAAGCCAAAGCCTCATTATTATTCTTACAAAG	62.37692308	32	45	39	84	6
9380	4082	4111	29	TGGCATCATAAAGTAATGGGTTTTTGGAAC	57.52	20847	4118	4156	38	TCCAGCAAAGCCAAAGCCTCATTATTATTCTTACAAAGT	62.37692308	32	45	39	84	7
9383	4085	4114	29	CATCATAAAGTAATGGGTTTTTGGAACGGC	58.88666667	20845	4116	4154	38	TTTCCAGCAAAGCCAAAGCCTCATTATTATTCTTACAAA	61.32564103	32	43	41	84	2
10651	26634	26663	29	ATAGTAGTTGTCTGATTGTCCTCACTGCCG	61.62	21168	26685	26723	38	TGACTATCATCATCTAACCAATCTTCTTCTTGCTCTTCT	62.37692308	32	54	30	84	22
10649	26632	26661	29	GAATAGTAGTTGTCTGATTGTCCTCACTGC	60.25333333	21167	26684	26722	38	TTGACTATCATCATCTAACCAATCTTCTTCTTGCTCTTC	62.37692308	32	58	27	85	23
9385	4087	4116	29	TCATAAAGTAATGGGTTTTTGGAACGGCAT	57.52	20851	4122	4160	38	GCAAAGCCAAAGCCTCATTATTATTCTTACAAAGTTTAT	60.27435897	32	40	46	86	6
10649	26632	26661	29	GAATAGTAGTTGTCTGATTGTCCTCACTGC	60.25333333	21168	26685	26723	38	TGACTATCATCATCTAACCAATCTTCTTCTTGCTCTTCT	62.37692308	32	58	30	88	24
9780	9899	9928	29	CATCAACTCTACCATCAAAAAAGACAGTGA	57.52	20959	9936	9974	38	ACAAATCGTTTCAGTTGGTTTCTTGGCTATGTCAGTCAT	63.42820513	32	74	16	90	8
9321	3071	3100	29	GCAAACAGTCTGAAAGAAGCAATGAAGTAG	58.88666667	20823	3101	3139	38	CTGAGCCACATCAAGCCTACAAGACAAGCCATTGCGATA	67.63333333	32	92	3	95	1
10649	26632	26661	29	GAATAGTAGTTGTCTGATTGTCCTCACTGC	60.25333333	21169	26686	26724	38	GACTATCATCATCTAACCAATCTTCTTCTTGCTCTTCTT	62.37692308	32	58	37	95	25
9724	8781	8810	29	CCCACAAATGTAAGTGAAAAAACCCTCTTT	57.52	20939	8813	8851	38	AGTCATTTTCTTTTGTAACATTTTTAGTCTTAGGGTCGT	60.27435897	32	105	75	180	3
9725	8782	8811	29	CCACAAATGTAAGTGAAAAAACCCTCTTTA	56.15333333	20940	8814	8852	38	GTCATTTTCTTTTGTAACATTTTTAGTCTTAGGGTCGTA	60.27435897	32	109	72	181	3
9726	8783	8812	29	CACAAATGTAAGTGAAAAAACCCTCTTTAG	56.15333333	20940	8814	8852	38	GTCATTTTCTTTTGTAACATTTTTAGTCTTAGGGTCGTA	60.27435897	32	111	72	183	2
9724	8781	8810	29	CCCACAAATGTAAGTGAAAAAACCCTCTTT	57.52	20938	8812	8850	38	GAGTCATTTTCTTTTGTAACATTTTTAGTCTTAGGGTCG	61.32564103	32	105	79	184	2
9723	8780	8809	29	ACCCACAAATGTAAGTGAAAAAACCCTCTT	57.52	20939	8813	8851	38	AGTCATTTTCTTTTGTAACATTTTTAGTCTTAGGGTCGT	60.27435897	32	110	75	185	4
9726	8783	8812	29	CACAAATGTAAGTGAAAAAACCCTCTTTAG	56.15333333	20939	8813	8851	38	AGTCATTTTCTTTTGTAACATTTTTAGTCTTAGGGTCGT	60.27435897	32	111	75	186	1
9722	8779	8808	29	AACCCACAAATGTAAGTGAAAAAACCCTCT	57.52	20940	8814	8852	38	GTCATTTTCTTTTGTAACATTTTTAGTCTTAGGGTCGTA	60.27435897	32	115	72	187	6
9723	8780	8809	29	ACCCACAAATGTAAGTGAAAAAACCCTCTT	57.52	20937	8811	8849	38	AGAGTCATTTTCTTTTGTAACATTTTTAGTCTTAGGGTC	60.27435897	32	110	79	189	2
9723	8780	8809	29	ACCCACAAATGTAAGTGAAAAAACCCTCTT	57.52	20938	8812	8850	38	GAGTCATTTTCTTTTGTAACATTTTTAGTCTTAGGGTCG	61.32564103	32	110	79	189	3
10642	26625	26654	29	ATTGTTTGAATAGTAGTTGTCTGATTGTCC	56.15333333	21614	26676	26715	39	ACAGTTTGTTGACTATCATCATCTAACCAATCTTCTTCTT	61.415	32	21	7	28	22
10643	26626	26655	29	TTGTTTGAATAGTAGTTGTCTGATTGTCCT	56.15333333	21615	26677	26716	39	CAGTTTGTTGACTATCATCATCTAACCAATCTTCTTCTTG	62.44	32	24	8	32	22
10644	26627	26656	29	TGTTTGAATAGTAGTTGTCTGATTGTCCTC	57.52	21614	26676	26715	39	ACAGTTTGTTGACTATCATCATCTAACCAATCTTCTTCTT	61.415	32	26	7	33	20
10644	26627	26656	29	TGTTTGAATAGTAGTTGTCTGATTGTCCTC	57.52	21615	26677	26716	39	CAGTTTGTTGACTATCATCATCTAACCAATCTTCTTCTTG	62.44	32	26	8	34	21
10644	26627	26656	29	TGTTTGAATAGTAGTTGTCTGATTGTCCTC	57.52	21616	26678	26717	39	AGTTTGTTGACTATCATCATCTAACCAATCTTCTTCTTGC	62.44	32	26	10	36	22
10645	26628	26657	29	GTTTGAATAGTAGTTGTCTGATTGTCCTCA	57.52	21615	26677	26716	39	CAGTTTGTTGACTATCATCATCTAACCAATCTTCTTCTTG	62.44	32	28	8	36	20
10646	26629	26658	29	TTTGAATAGTAGTTGTCTGATTGTCCTCAC	57.52	21616	26678	26717	39	AGTTTGTTGACTATCATCATCTAACCAATCTTCTTCTTGC	62.44	32	26	10	36	20
10646	26629	26658	29	TTTGAATAGTAGTTGTCTGATTGTCCTCAC	57.52	21617	26679	26718	39	GTTTGTTGACTATCATCATCTAACCAATCTTCTTCTTGCT	62.44	32	26	11	37	21
10646	26629	26658	29	TTTGAATAGTAGTTGTCTGATTGTCCTCAC	57.52	21618	26680	26719	39	TTTGTTGACTATCATCATCTAACCAATCTTCTTCTTGCTC	62.44	32	26	12	38	22
10645	26628	26657	29	GTTTGAATAGTAGTTGTCTGATTGTCCTCA	57.52	21617	26679	26718	39	GTTTGTTGACTATCATCATCTAACCAATCTTCTTCTTGCT	62.44	32	28	11	39	22
10645	26628	26657	29	GTTTGAATAGTAGTTGTCTGATTGTCCTCA	57.52	21618	26680	26719	39	TTTGTTGACTATCATCATCTAACCAATCTTCTTCTTGCTC	62.44	32	28	12	40	23
10646	26629	26658	29	TTTGAATAGTAGTTGTCTGATTGTCCTCAC	57.52	21619	26681	26720	39	TTGTTGACTATCATCATCTAACCAATCTTCTTCTTGCTCT	62.44	32	26	14	40	23
10645	26628	26657	29	GTTTGAATAGTAGTTGTCTGATTGTCCTCA	57.52	21619	26681	26720	39	TTGTTGACTATCATCATCTAACCAATCTTCTTCTTGCTCT	62.44	32	28	14	42	24
10646	26629	26658	29	TTTGAATAGTAGTTGTCTGATTGTCCTCAC	57.52	21620	26682	26721	39	TGTTGACTATCATCATCTAACCAATCTTCTTCTTGCTCTT	62.44	32	26	18	44	24
10645	26628	26657	29	GTTTGAATAGTAGTTGTCTGATTGTCCTCA	57.52	21620	26682	26721	39	TGTTGACTATCATCATCTAACCAATCTTCTTCTTGCTCTT	62.44	32	28	18	46	25
10646	26629	26658	29	TTTGAATAGTAGTTGTCTGATTGTCCTCAC	57.52	21621	26683	26722	39	GTTGACTATCATCATCTAACCAATCTTCTTCTTGCTCTTC	63.465	32	26	28	54	25
9343	3872	3901	29	GCTGGTAATAGTCTGAAGTGAAGTAACTGT	58.88666667	21342	3903	3942	39	TAATACAACACAGTCTTTTACTCCAGATTCCCATTTTTCA	61.415	32	36	19	55	2
9344	3873	3902	29	CTGGTAATAGTCTGAAGTGAAGTAACTGTG	58.88666667	21343	3904	3943	39	AATACAACACAGTCTTTTACTCCAGATTCCCATTTTTCAG	62.44	32	37	18	55	2
10647	26630	26659	29	TTGAATAGTAGTTGTCTGATTGTCCTCACT	57.52	21617	26679	26718	39	GTTTGTTGACTATCATCATCTAACCAATCTTCTTCTTGCT	62.44	32	44	11	55	20
10647	26630	26659	29	TTGAATAGTAGTTGTCTGATTGTCCTCACT	57.52	21618	26680	26719	39	TTTGTTGACTATCATCATCTAACCAATCTTCTTCTTGCTC	62.44	32	44	12	56	21
10647	26630	26659	29	TTGAATAGTAGTTGTCTGATTGTCCTCACT	57.52	21619	26681	26720	39	TTGTTGACTATCATCATCTAACCAATCTTCTTCTTGCTCT	62.44	32	44	14	58	22
10648	26631	26660	29	TGAATAGTAGTTGTCTGATTGTCCTCACTG	58.88666667	21617	26679	26718	39	GTTTGTTGACTATCATCATCTAACCAATCTTCTTCTTGCT	62.44	32	49	11	60	19
10648	26631	26660	29	TGAATAGTAGTTGTCTGATTGTCCTCACTG	58.88666667	21618	26680	26719	39	TTTGTTGACTATCATCATCTAACCAATCTTCTTCTTGCTC	62.44	32	49	12	61	20
10647	26630	26659	29	TTGAATAGTAGTTGTCTGATTGTCCTCACT	57.52	21620	26682	26721	39	TGTTGACTATCATCATCTAACCAATCTTCTTCTTGCTCTT	62.44	32	44	18	62	23
10650	26633	26662	29	AATAGTAGTTGTCTGATTGTCCTCACTGCC	60.25333333	21615	26677	26716	39	CAGTTTGTTGACTATCATCATCTAACCAATCTTCTTCTTG	62.44	32	54	8	62	15
10648	26631	26660	29	TGAATAGTAGTTGTCTGATTGTCCTCACTG	58.88666667	21619	26681	26720	39	TTGTTGACTATCATCATCTAACCAATCTTCTTCTTGCTCT	62.44	32	49	14	63	21
9377	4079	4108	29	AGTTGGCATCATAAAGTAATGGGTTTTTGG	57.52	21358	4117	4156	39	TTCCAGCAAAGCCAAAGCCTCATTATTATTCTTACAAAGT	62.44	32	24	40	64	9
9377	4079	4108	29	AGTTGGCATCATAAAGTAATGGGTTTTTGG	57.52	21359	4118	4157	39	TCCAGCAAAGCCAAAGCCTCATTATTATTCTTACAAAGTT	62.44	32	24	40	64	10
9377	4079	4108	29	AGTTGGCATCATAAAGTAATGGGTTTTTGG	57.52	21357	4116	4155	39	TTTCCAGCAAAGCCAAAGCCTCATTATTATTCTTACAAAG	62.44	32	24	41	65	8
9378	4080	4109	29	GTTGGCATCATAAAGTAATGGGTTTTTGGA	57.52	21358	4117	4156	39	TTCCAGCAAAGCCAAAGCCTCATTATTATTCTTACAAAGT	62.44	32	25	40	65	8
10649	26632	26661	29	GAATAGTAGTTGTCTGATTGTCCTCACTGC	60.25333333	21615	26677	26716	39	CAGTTTGTTGACTATCATCATCTAACCAATCTTCTTCTTG	62.44	32	58	8	66	16
10648	26631	26660	29	TGAATAGTAGTTGTCTGATTGTCCTCACTG	58.88666667	21620	26682	26721	39	TGTTGACTATCATCATCTAACCAATCTTCTTCTTGCTCTT	62.44	32	49	18	67	22
10649	26632	26661	29	GAATAGTAGTTGTCTGATTGTCCTCACTGC	60.25333333	21617	26679	26718	39	GTTTGTTGACTATCATCATCTAACCAATCTTCTTCTTGCT	62.44	32	58	11	69	18
9377	4079	4108	29	AGTTGGCATCATAAAGTAATGGGTTTTTGG	57.52	21360	4119	4158	39	CCAGCAAAGCCAAAGCCTCATTATTATTCTTACAAAGTTT	62.44	32	24	46	70	11
10649	26632	26661	29	GAATAGTAGTTGTCTGATTGTCCTCACTGC	60.25333333	21618	26680	26719	39	TTTGTTGACTATCATCATCTAACCAATCTTCTTCTTGCTC	62.44	32	58	12	70	19
9377	4079	4108	29	AGTTGGCATCATAAAGTAATGGGTTTTTGG	57.52	21361	4120	4159	39	CAGCAAAGCCAAAGCCTCATTATTATTCTTACAAAGTTTA	61.415	32	24	47	71	12
10647	26630	26659	29	TTGAATAGTAGTTGTCTGATTGTCCTCACT	57.52	21621	26683	26722	39	GTTGACTATCATCATCTAACCAATCTTCTTCTTGCTCTTC	63.465	32	44	28	72	24
10649	26632	26661	29	GAATAGTAGTTGTCTGATTGTCCTCACTGC	60.25333333	21619	26681	26720	39	TTGTTGACTATCATCATCTAACCAATCTTCTTCTTGCTCT	62.44	32	58	14	72	20
10647	26630	26659	29	TTGAATAGTAGTTGTCTGATTGTCCTCACT	57.52	21622	26684	26723	39	TTGACTATCATCATCTAACCAATCTTCTTCTTGCTCTTCT	62.44	32	44	30	74	25
9376	4078	4107	29	TAGTTGGCATCATAAAGTAATGGGTTTTTG	56.15333333	21355	4114	4153	39	CATTTCCAGCAAAGCCAAAGCCTCATTATTATTCTTACAA	62.44	32	25	50	75	7
9376	4078	4107	29	TAGTTGGCATCATAAAGTAATGGGTTTTTG	56.15333333	21356	4115	4154	39	ATTTCCAGCAAAGCCAAAGCCTCATTATTATTCTTACAAA	61.415	32	25	50	75	8
10649	26632	26661	29	GAATAGTAGTTGTCTGATTGTCCTCACTGC	60.25333333	21620	26682	26721	39	TGTTGACTATCATCATCTAACCAATCTTCTTCTTGCTCTT	62.44	32	58	18	76	21
10648	26631	26660	29	TGAATAGTAGTTGTCTGATTGTCCTCACTG	58.88666667	21621	26683	26722	39	GTTGACTATCATCATCTAACCAATCTTCTTCTTGCTCTTC	63.465	32	49	28	77	23
9374	4072	4101	29	AGAAAATAGTTGGCATCATAAAGTAATGGG	56.15333333	21353	4112	4151	39	GGCATTTCCAGCAAAGCCAAAGCCTCATTATTATTCTTAC	64.49	32	32	47	79	11
10648	26631	26660	29	TGAATAGTAGTTGTCTGATTGTCCTCACTG	58.88666667	21622	26684	26723	39	TTGACTATCATCATCTAACCAATCTTCTTCTTGCTCTTCT	62.44	32	49	30	79	24
10650	26633	26662	29	AATAGTAGTTGTCTGATTGTCCTCACTGCC	60.25333333	21621	26683	26722	39	GTTGACTATCATCATCTAACCAATCTTCTTCTTGCTCTTC	63.465	32	54	28	82	21
9383	4085	4114	29	CATCATAAAGTAATGGGTTTTTGGAACGGC	58.88666667	21358	4117	4156	39	TTCCAGCAAAGCCAAAGCCTCATTATTATTCTTACAAAGT	62.44	32	43	40	83	3
9383	4085	4114	29	CATCATAAAGTAATGGGTTTTTGGAACGGC	58.88666667	21359	4118	4157	39	TCCAGCAAAGCCAAAGCCTCATTATTATTCTTACAAAGTT	62.44	32	43	40	83	4
9383	4085	4114	29	CATCATAAAGTAATGGGTTTTTGGAACGGC	58.88666667	21357	4116	4155	39	TTTCCAGCAAAGCCAAAGCCTCATTATTATTCTTACAAAG	62.44	32	43	41	84	2
10650	26633	26662	29	AATAGTAGTTGTCTGATTGTCCTCACTGCC	60.25333333	21622	26684	26723	39	TTGACTATCATCATCTAACCAATCTTCTTCTTGCTCTTCT	62.44	32	54	30	84	22
9380	4082	4111	29	TGGCATCATAAAGTAATGGGTTTTTGGAAC	57.52	21358	4117	4156	39	TTCCAGCAAAGCCAAAGCCTCATTATTATTCTTACAAAGT	62.44	32	45	40	85	6
9380	4082	4111	29	TGGCATCATAAAGTAATGGGTTTTTGGAAC	57.52	21359	4118	4157	39	TCCAGCAAAGCCAAAGCCTCATTATTATTCTTACAAAGTT	62.44	32	45	40	85	7
9646	7805	7834	29	AAGGTCCATAAGAAAAGGCTGAGAGACATA	58.88666667	21403	7858	7897	39	TAGAATAAACTCTGAACTCACTTTCCATCCAACTTTTGTT	61.415	32	66	21	87	24
10649	26632	26661	29	GAATAGTAGTTGTCTGATTGTCCTCACTGC	60.25333333	21622	26684	26723	39	TTGACTATCATCATCTAACCAATCTTCTTCTTGCTCTTCT	62.44	32	58	30	88	23
10651	26634	26663	29	ATAGTAGTTGTCTGATTGTCCTCACTGCCG	61.62	21623	26685	26724	39	TGACTATCATCATCTAACCAATCTTCTTCTTGCTCTTCTT	62.44	32	54	38	92	22
9321	3071	3100	29	GCAAACAGTCTGAAAGAAGCAATGAAGTAG	58.88666667	21339	3101	3140	39	CTGAGCCACATCAAGCCTACAAGACAAGCCATTGCGATAG	68.59	32	92	3	95	1
10649	26632	26661	29	GAATAGTAGTTGTCTGATTGTCCTCACTGC	60.25333333	21623	26685	26724	39	TGACTATCATCATCTAACCAATCTTCTTCTTGCTCTTCTT	62.44	32	58	38	96	24
10649	26632	26661	29	GAATAGTAGTTGTCTGATTGTCCTCACTGC	60.25333333	21624	26686	26725	39	GACTATCATCATCTAACCAATCTTCTTCTTGCTCTTCTTC	63.465	32	58	48	106	25
9373	4066	4095	29	CAGCAAAGAAAATAGTTGGCATCATAAAGT	56.15333333	21353	4112	4151	39	GGCATTTCCAGCAAAGCCAAAGCCTCATTATTATTCTTAC	64.49	32	81	47	128	17
9724	8781	8810	29	CCCACAAATGTAAGTGAAAAAACCCTCTTT	57.52	21437	8813	8852	39	AGTCATTTTCTTTTGTAACATTTTTAGTCTTAGGGTCGTA	60.39	32	105	75	180	3
9724	8781	8810	29	CCCACAAATGTAAGTGAAAAAACCCTCTTT	57.52	21436	8812	8851	39	GAGTCATTTTCTTTTGTAACATTTTTAGTCTTAGGGTCGT	61.415	32	105	79	184	2
9723	8780	8809	29	ACCCACAAATGTAAGTGAAAAAACCCTCTT	57.52	21437	8813	8852	39	AGTCATTTTCTTTTGTAACATTTTTAGTCTTAGGGTCGTA	60.39	32	110	75	185	4
9726	8783	8812	29	CACAAATGTAAGTGAAAAAACCCTCTTTAG	56.15333333	21437	8813	8852	39	AGTCATTTTCTTTTGTAACATTTTTAGTCTTAGGGTCGTA	60.39	32	111	75	186	1
9723	8780	8809	29	ACCCACAAATGTAAGTGAAAAAACCCTCTT	57.52	21435	8811	8850	39	AGAGTCATTTTCTTTTGTAACATTTTTAGTCTTAGGGTCG	61.415	32	110	79	189	2
9723	8780	8809	29	ACCCACAAATGTAAGTGAAAAAACCCTCTT	57.52	21436	8812	8851	39	GAGTCATTTTCTTTTGTAACATTTTTAGTCTTAGGGTCGT	61.415	32	110	79	189	3
9263	2806	2835	29	ACCTGAGTCACCTGCTACACGCTGCGAAGC	67.08666667	21753	2841	2881	40	ATTTGTAATAAGAAAGCGTTCGTGATGTAGCAACAGTGATT	62.5	32	9	6	15	6
10642	26625	26654	29	ATTGTTTGAATAGTAGTTGTCTGATTGTCC	56.15333333	21990	26676	26716	40	ACAGTTTGTTGACTATCATCATCTAACCAATCTTCTTCTTG	62.5	32	21	8	29	22
9260	2803	2832	29	AAAACCTGAGTCACCTGCTACACGCTGCGA	64.35333333	21758	2857	2897	40	CGTTCGTGATGTAGCAACAGTGATTTCTTTAGGCAGGTCCT	67.5	32	12	22	34	25
10643	26626	26655	29	TTGTTTGAATAGTAGTTGTCTGATTGTCCT	56.15333333	21991	26677	26717	40	CAGTTTGTTGACTATCATCATCTAACCAATCTTCTTCTTGC	63.5	32	24	10	34	22
10644	26627	26656	29	TGTTTGAATAGTAGTTGTCTGATTGTCCTC	57.52	21990	26676	26716	40	ACAGTTTGTTGACTATCATCATCTAACCAATCTTCTTCTTG	62.5	32	26	8	34	20
10644	26627	26656	29	TGTTTGAATAGTAGTTGTCTGATTGTCCTC	57.52	21991	26677	26717	40	CAGTTTGTTGACTATCATCATCTAACCAATCTTCTTCTTGC	63.5	32	26	10	36	21
10644	26627	26656	29	TGTTTGAATAGTAGTTGTCTGATTGTCCTC	57.52	21992	26678	26718	40	AGTTTGTTGACTATCATCATCTAACCAATCTTCTTCTTGCT	62.5	32	26	11	37	22
10646	26629	26658	29	TTTGAATAGTAGTTGTCTGATTGTCCTCAC	57.52	21992	26678	26718	40	AGTTTGTTGACTATCATCATCTAACCAATCTTCTTCTTGCT	62.5	32	26	11	37	20
10645	26628	26657	29	GTTTGAATAGTAGTTGTCTGATTGTCCTCA	57.52	21991	26677	26717	40	CAGTTTGTTGACTATCATCATCTAACCAATCTTCTTCTTGC	63.5	32	28	10	38	20
10646	26629	26658	29	TTTGAATAGTAGTTGTCTGATTGTCCTCAC	57.52	21993	26679	26719	40	GTTTGTTGACTATCATCATCTAACCAATCTTCTTCTTGCTC	63.5	32	26	12	38	21
10645	26628	26657	29	GTTTGAATAGTAGTTGTCTGATTGTCCTCA	57.52	21993	26679	26719	40	GTTTGTTGACTATCATCATCTAACCAATCTTCTTCTTGCTC	63.5	32	28	12	40	22
10646	26629	26658	29	TTTGAATAGTAGTTGTCTGATTGTCCTCAC	57.52	21994	26680	26720	40	TTTGTTGACTATCATCATCTAACCAATCTTCTTCTTGCTCT	62.5	32	26	15	41	22
10645	26628	26657	29	GTTTGAATAGTAGTTGTCTGATTGTCCTCA	57.52	21994	26680	26720	40	TTTGTTGACTATCATCATCTAACCAATCTTCTTCTTGCTCT	62.5	32	28	15	43	23
10646	26629	26658	29	TTTGAATAGTAGTTGTCTGATTGTCCTCAC	57.52	21995	26681	26721	40	TTGTTGACTATCATCATCTAACCAATCTTCTTCTTGCTCTT	62.5	32	26	18	44	23
10645	26628	26657	29	GTTTGAATAGTAGTTGTCTGATTGTCCTCA	57.52	21995	26681	26721	40	TTGTTGACTATCATCATCTAACCAATCTTCTTCTTGCTCTT	62.5	32	28	18	46	24
10646	26629	26658	29	TTTGAATAGTAGTTGTCTGATTGTCCTCAC	57.52	21996	26682	26722	40	TGTTGACTATCATCATCTAACCAATCTTCTTCTTGCTCTTC	63.5	32	26	29	55	24
9343	3872	3901	29	GCTGGTAATAGTCTGAAGTGAAGTAACTGT	58.88666667	21770	3903	3943	40	TAATACAACACAGTCTTTTACTCCAGATTCCCATTTTTCAG	62.5	32	36	20	56	2
10647	26630	26659	29	TTGAATAGTAGTTGTCTGATTGTCCTCACT	57.52	21993	26679	26719	40	GTTTGTTGACTATCATCATCTAACCAATCTTCTTCTTGCTC	63.5	32	44	12	56	20
10646	26629	26658	29	TTTGAATAGTAGTTGTCTGATTGTCCTCAC	57.52	21997	26683	26723	40	GTTGACTATCATCATCTAACCAATCTTCTTCTTGCTCTTCT	63.5	32	26	31	57	25
10647	26630	26659	29	TTGAATAGTAGTTGTCTGATTGTCCTCACT	57.52	21994	26680	26720	40	TTTGTTGACTATCATCATCTAACCAATCTTCTTCTTGCTCT	62.5	32	44	15	59	21
9344	3873	3902	29	CTGGTAATAGTCTGAAGTGAAGTAACTGTG	58.88666667	21771	3904	3944	40	AATACAACACAGTCTTTTACTCCAGATTCCCATTTTTCAGT	62.5	32	37	23	60	2
10648	26631	26660	29	TGAATAGTAGTTGTCTGATTGTCCTCACTG	58.88666667	21993	26679	26719	40	GTTTGTTGACTATCATCATCTAACCAATCTTCTTCTTGCTC	63.5	32	49	12	61	19
10647	26630	26659	29	TTGAATAGTAGTTGTCTGATTGTCCTCACT	57.52	21995	26681	26721	40	TTGTTGACTATCATCATCTAACCAATCTTCTTCTTGCTCTT	62.5	32	44	18	62	22
10648	26631	26660	29	TGAATAGTAGTTGTCTGATTGTCCTCACTG	58.88666667	21994	26680	26720	40	TTTGTTGACTATCATCATCTAACCAATCTTCTTCTTGCTCT	62.5	32	49	15	64	20
10650	26633	26662	29	AATAGTAGTTGTCTGATTGTCCTCACTGCC	60.25333333	21991	26677	26717	40	CAGTTTGTTGACTATCATCATCTAACCAATCTTCTTCTTGC	63.5	32	54	10	64	15
9377	4079	4108	29	AGTTGGCATCATAAAGTAATGGGTTTTTGG	57.52	21783	4117	4157	40	TTCCAGCAAAGCCAAAGCCTCATTATTATTCTTACAAAGTT	62.5	32	24	41	65	9
9377	4079	4108	29	AGTTGGCATCATAAAGTAATGGGTTTTTGG	57.52	21782	4116	4156	40	TTTCCAGCAAAGCCAAAGCCTCATTATTATTCTTACAAAGT	62.5	32	24	42	66	8
9378	4080	4109	29	GTTGGCATCATAAAGTAATGGGTTTTTGGA	57.52	21783	4117	4157	40	TTCCAGCAAAGCCAAAGCCTCATTATTATTCTTACAAAGTT	62.5	32	25	41	66	8
10648	26631	26660	29	TGAATAGTAGTTGTCTGATTGTCCTCACTG	58.88666667	21995	26681	26721	40	TTGTTGACTATCATCATCTAACCAATCTTCTTCTTGCTCTT	62.5	32	49	18	67	21
10649	26632	26661	29	GAATAGTAGTTGTCTGATTGTCCTCACTGC	60.25333333	21991	26677	26717	40	CAGTTTGTTGACTATCATCATCTAACCAATCTTCTTCTTGC	63.5	32	58	10	68	16
9377	4079	4108	29	AGTTGGCATCATAAAGTAATGGGTTTTTGG	57.52	21784	4118	4158	40	TCCAGCAAAGCCAAAGCCTCATTATTATTCTTACAAAGTTT	62.5	32	24	46	70	10
10649	26632	26661	29	GAATAGTAGTTGTCTGATTGTCCTCACTGC	60.25333333	21993	26679	26719	40	GTTTGTTGACTATCATCATCTAACCAATCTTCTTCTTGCTC	63.5	32	58	12	70	18
9377	4079	4108	29	AGTTGGCATCATAAAGTAATGGGTTTTTGG	57.52	21777	4111	4151	40	CGGCATTTCCAGCAAAGCCAAAGCCTCATTATTATTCTTAC	65.5	32	24	47	71	3
9378	4080	4109	29	GTTGGCATCATAAAGTAATGGGTTTTTGGA	57.52	21777	4111	4151	40	CGGCATTTCCAGCAAAGCCAAAGCCTCATTATTATTCTTAC	65.5	32	25	47	72	2
9377	4079	4108	29	AGTTGGCATCATAAAGTAATGGGTTTTTGG	57.52	21785	4119	4159	40	CCAGCAAAGCCAAAGCCTCATTATTATTCTTACAAAGTTTA	62.5	32	24	49	73	11
9377	4079	4108	29	AGTTGGCATCATAAAGTAATGGGTTTTTGG	57.52	21786	4120	4160	40	CAGCAAAGCCAAAGCCTCATTATTATTCTTACAAAGTTTAT	61.5	32	24	49	73	12
10647	26630	26659	29	TTGAATAGTAGTTGTCTGATTGTCCTCACT	57.52	21996	26682	26722	40	TGTTGACTATCATCATCTAACCAATCTTCTTCTTGCTCTTC	63.5	32	44	29	73	23
10649	26632	26661	29	GAATAGTAGTTGTCTGATTGTCCTCACTGC	60.25333333	21994	26680	26720	40	TTTGTTGACTATCATCATCTAACCAATCTTCTTCTTGCTCT	62.5	32	58	15	73	19
9376	4078	4107	29	TAGTTGGCATCATAAAGTAATGGGTTTTTG	56.15333333	21781	4115	4155	40	ATTTCCAGCAAAGCCAAAGCCTCATTATTATTCTTACAAAG	62.5	32	25	50	75	8
10647	26630	26659	29	TTGAATAGTAGTTGTCTGATTGTCCTCACT	57.52	21997	26683	26723	40	GTTGACTATCATCATCTAACCAATCTTCTTCTTGCTCTTCT	63.5	32	44	31	75	24
10649	26632	26661	29	GAATAGTAGTTGTCTGATTGTCCTCACTGC	60.25333333	21995	26681	26721	40	TTGTTGACTATCATCATCTAACCAATCTTCTTCTTGCTCTT	62.5	32	58	18	76	20
10648	26631	26660	29	TGAATAGTAGTTGTCTGATTGTCCTCACTG	58.88666667	21996	26682	26722	40	TGTTGACTATCATCATCTAACCAATCTTCTTCTTGCTCTTC	63.5	32	49	29	78	22
10648	26631	26660	29	TGAATAGTAGTTGTCTGATTGTCCTCACTG	58.88666667	21997	26683	26723	40	GTTGACTATCATCATCTAACCAATCTTCTTCTTGCTCTTCT	63.5	32	49	31	80	23
9374	4072	4101	29	AGAAAATAGTTGGCATCATAAAGTAATGGG	56.15333333	21778	4112	4152	40	GGCATTTCCAGCAAAGCCAAAGCCTCATTATTATTCTTACA	64.5	32	32	50	82	11
9374	4072	4101	29	AGAAAATAGTTGGCATCATAAAGTAATGGG	56.15333333	21779	4113	4153	40	GCATTTCCAGCAAAGCCAAAGCCTCATTATTATTCTTACAA	63.5	32	32	50	82	12
9375	4073	4102	29	GAAAATAGTTGGCATCATAAAGTAATGGGT	56.15333333	21779	4113	4153	40	GCATTTCCAGCAAAGCCAAAGCCTCATTATTATTCTTACAA	63.5	32	32	50	82	11
10647	26630	26659	29	TTGAATAGTAGTTGTCTGATTGTCCTCACT	57.52	21998	26684	26724	40	TTGACTATCATCATCTAACCAATCTTCTTCTTGCTCTTCTT	62.5	32	44	38	82	25
9383	4085	4114	29	CATCATAAAGTAATGGGTTTTTGGAACGGC	58.88666667	21783	4117	4157	40	TTCCAGCAAAGCCAAAGCCTCATTATTATTCTTACAAAGTT	62.5	32	43	41	84	3
9383	4085	4114	29	CATCATAAAGTAATGGGTTTTTGGAACGGC	58.88666667	21782	4116	4156	40	TTTCCAGCAAAGCCAAAGCCTCATTATTATTCTTACAAAGT	62.5	32	43	42	85	2
10650	26633	26662	29	AATAGTAGTTGTCTGATTGTCCTCACTGCC	60.25333333	21997	26683	26723	40	GTTGACTATCATCATCTAACCAATCTTCTTCTTGCTCTTCT	63.5	32	54	31	85	21
9380	4082	4111	29	TGGCATCATAAAGTAATGGGTTTTTGGAAC	57.52	21783	4117	4157	40	TTCCAGCAAAGCCAAAGCCTCATTATTATTCTTACAAAGTT	62.5	32	45	41	86	6
10648	26631	26660	29	TGAATAGTAGTTGTCTGATTGTCCTCACTG	58.88666667	21998	26684	26724	40	TTGACTATCATCATCTAACCAATCTTCTTCTTGCTCTTCTT	62.5	32	49	38	87	24
10649	26632	26661	29	GAATAGTAGTTGTCTGATTGTCCTCACTGC	60.25333333	21996	26682	26722	40	TGTTGACTATCATCATCTAACCAATCTTCTTCTTGCTCTTC	63.5	32	58	29	87	21
9383	4085	4114	29	CATCATAAAGTAATGGGTTTTTGGAACGGC	58.88666667	21784	4118	4158	40	TCCAGCAAAGCCAAAGCCTCATTATTATTCTTACAAAGTTT	62.5	32	43	46	89	4
9380	4082	4111	29	TGGCATCATAAAGTAATGGGTTTTTGGAAC	57.52	21784	4118	4158	40	TCCAGCAAAGCCAAAGCCTCATTATTATTCTTACAAAGTTT	62.5	32	45	46	91	7
10650	26633	26662	29	AATAGTAGTTGTCTGATTGTCCTCACTGCC	60.25333333	21998	26684	26724	40	TTGACTATCATCATCTAACCAATCTTCTTCTTGCTCTTCTT	62.5	32	54	38	92	22
9321	3071	3100	29	GCAAACAGTCTGAAAGAAGCAATGAAGTAG	58.88666667	21768	3101	3141	40	CTGAGCCACATCAAGCCTACAAGACAAGCCATTGCGATAGC	69.5	32	92	3	95	1
10649	26632	26661	29	GAATAGTAGTTGTCTGATTGTCCTCACTGC	60.25333333	21998	26684	26724	40	TTGACTATCATCATCTAACCAATCTTCTTCTTGCTCTTCTT	62.5	32	58	38	96	23
10651	26634	26663	29	ATAGTAGTTGTCTGATTGTCCTCACTGCCG	61.62	21999	26685	26725	40	TGACTATCATCATCTAACCAATCTTCTTCTTGCTCTTCTTC	63.5	32	54	49	103	22
10649	26632	26661	29	GAATAGTAGTTGTCTGATTGTCCTCACTGC	60.25333333	21999	26685	26725	40	TGACTATCATCATCTAACCAATCTTCTTCTTGCTCTTCTTC	63.5	32	58	49	107	24
10649	26632	26661	29	GAATAGTAGTTGTCTGATTGTCCTCACTGC	60.25333333	22000	26686	26726	40	GACTATCATCATCTAACCAATCTTCTTCTTGCTCTTCTTCA	63.5	32	58	52	110	25
9373	4066	4095	29	CAGCAAAGAAAATAGTTGGCATCATAAAGT	56.15333333	21778	4112	4152	40	GGCATTTCCAGCAAAGCCAAAGCCTCATTATTATTCTTACA	64.5	32	81	50	131	17
9372	4065	4094	29	CCAGCAAAGAAAATAGTTGGCATCATAAAG	57.52	21777	4111	4151	40	CGGCATTTCCAGCAAAGCCAAAGCCTCATTATTATTCTTAC	65.5	32	92	47	139	17
9724	8781	8810	29	CCCACAAATGTAAGTGAAAAAACCCTCTTT	57.52	21848	8812	8852	40	GAGTCATTTTCTTTTGTAACATTTTTAGTCTTAGGGTCGTA	61.5	32	105	79	184	2
9723	8780	8809	29	ACCCACAAATGTAAGTGAAAAAACCCTCTT	57.52	21848	8812	8852	40	GAGTCATTTTCTTTTGTAACATTTTTAGTCTTAGGGTCGTA	61.5	32	110	79	189	3
11090	956	986	30	GTCAAGCAGCAGCAAAGCAAGAGCAGCATCA	64.37096774	142	1010	1035	25	AGGAGAAGTTCCCCTACTGCTGCCTG	62.69230769	32	75	13	88	24
12801	28270	28300	30	CTTTTTGGAGTATTTCAAGAAGGTTGTCATT	56.43548387	1671	28302	28327	25	AGACCTTCGGAACCTTCTCCAACAAC	59.53846154	32	73	15	88	2
12801	28270	28300	30	CTTTTTGGAGTATTTCAAGAAGGTTGTCATT	56.43548387	1682	28313	28338	25	ACCTTCTCCAACAACACCTGTATGGT	57.96153846	32	73	15	88	13
12802	28271	28301	30	TTTTTGGAGTATTTCAAGAAGGTTGTCATTA	55.11290323	1672	28303	28328	25	GACCTTCGGAACCTTCTCCAACAACA	59.53846154	32	71	17	88	2
12801	28270	28300	30	CTTTTTGGAGTATTTCAAGAAGGTTGTCATT	56.43548387	1680	28311	28336	25	GAACCTTCTCCAACAACACCTGTATG	57.96153846	32	73	16	89	11
12801	28270	28300	30	CTTTTTGGAGTATTTCAAGAAGGTTGTCATT	56.43548387	1681	28312	28337	25	AACCTTCTCCAACAACACCTGTATGG	57.96153846	32	73	16	89	12
12801	28270	28300	30	CTTTTTGGAGTATTTCAAGAAGGTTGTCATT	56.43548387	1672	28303	28328	25	GACCTTCGGAACCTTCTCCAACAACA	59.53846154	32	73	17	90	3
12801	28270	28300	30	CTTTTTGGAGTATTTCAAGAAGGTTGTCATT	56.43548387	1675	28306	28331	25	CTTCGGAACCTTCTCCAACAACACCT	59.53846154	32	73	21	94	6
12802	28271	28301	30	TTTTTGGAGTATTTCAAGAAGGTTGTCATTA	55.11290323	1676	28307	28332	25	TTCGGAACCTTCTCCAACAACACCTG	59.53846154	32	71	23	94	6
12802	28271	28301	30	TTTTTGGAGTATTTCAAGAAGGTTGTCATTA	55.11290323	1677	28308	28333	25	TCGGAACCTTCTCCAACAACACCTGT	59.53846154	32	71	24	95	7
12802	28271	28301	30	TTTTTGGAGTATTTCAAGAAGGTTGTCATTA	55.11290323	1679	28310	28335	25	GGAACCTTCTCCAACAACACCTGTAT	57.96153846	32	71	24	95	9
11091	957	987	30	TCAAGCAGCAGCAAAGCAAGAGCAGCATCAC	64.37096774	143	1011	1036	25	GGAGAAGTTCCCCTACTGCTGCCTGG	64.26923077	32	77	19	96	24
12801	28270	28300	30	CTTTTTGGAGTATTTCAAGAAGGTTGTCATT	56.43548387	1678	28309	28334	25	CGGAACCTTCTCCAACAACACCTGTA	59.53846154	32	73	24	97	9
12801	28270	28300	30	CTTTTTGGAGTATTTCAAGAAGGTTGTCATT	56.43548387	1679	28310	28335	25	GGAACCTTCTCCAACAACACCTGTAT	57.96153846	32	73	24	97	10
11995	15747	15777	30	TGAATAATAAGAATCTACAACAGGAACTCCA	56.43548387	3241	15778	15804	26	CTACCTGGCGTGGTTTGTATGAAATCA	58.21851852	32	41	1	42	1
12490	23999	24029	30	AACTGGTTTTATGGTTGTTGTGTAACTGTTT	56.43548387	3825	24038	24064	26	GAAAACATCCGTAATAGGACCTTTGTA	55.18148148	32	52	3	55	9
11424	4270	4300	30	CAAACAAAGTGAACACCCTTGGAGAGTGCTA	61.72580645	2432	4311	4337	26	CTTTTTGAGGGTTATGATTTTGGAAGC	55.18148148	32	31	25	56	11
12745	27700	27730	30	CCCAACCGTCTCTAAGAAACTCTACACCTTC	63.0483871	4121	27754	27780	26	CAAGGACGGGTTTGAGTTTTTCATAAA	55.18148148	32	23	33	56	24
12746	27701	27731	30	CCAACCGTCTCTAAGAAACTCTACACCTTCC	63.0483871	4121	27754	27780	26	CAAGGACGGGTTTGAGTTTTTCATAAA	55.18148148	32	24	33	57	23
12490	23999	24029	30	AACTGGTTTTATGGTTGTTGTGTAACTGTTT	56.43548387	3823	24036	24062	26	TAGAAAACATCCGTAATAGGACCTTTG	55.18148148	32	52	6	58	7
12490	23999	24029	30	AACTGGTTTTATGGTTGTTGTGTAACTGTTT	56.43548387	3824	24037	24063	26	AGAAAACATCCGTAATAGGACCTTTGT	55.18148148	32	52	6	58	8
12487	23996	24026	30	AGTAACTGGTTTTATGGTTGTTGTGTAACTG	57.75806452	3822	24035	24061	26	GTAGAAAACATCCGTAATAGGACCTTT	55.18148148	32	53	6	59	9
12489	23998	24028	30	TAACTGGTTTTATGGTTGTTGTGTAACTGTT	56.43548387	3823	24036	24062	26	TAGAAAACATCCGTAATAGGACCTTTG	55.18148148	32	53	6	59	8
12486	23995	24025	30	AAGTAACTGGTTTTATGGTTGTTGTGTAACT	56.43548387	3823	24036	24062	26	TAGAAAACATCCGTAATAGGACCTTTG	55.18148148	32	59	6	65	11
12486	23995	24025	30	AAGTAACTGGTTTTATGGTTGTTGTGTAACT	56.43548387	3824	24037	24063	26	AGAAAACATCCGTAATAGGACCTTTGT	55.18148148	32	59	6	65	12
11992	15744	15774	30	CAATGAATAATAAGAATCTACAACAGGAACT	55.11290323	3244	15781	15807	26	CCTGGCGTGGTTTGTATGAAATCACCG	61.25555556	32	72	4	76	7
12801	28270	28300	30	CTTTTTGGAGTATTTCAAGAAGGTTGTCATT	56.43548387	4186	28312	28338	26	AACCTTCTCCAACAACACCTGTATGGT	58.21851852	32	73	16	89	12
12801	28270	28300	30	CTTTTTGGAGTATTTCAAGAAGGTTGTCATT	56.43548387	4176	28302	28328	26	AGACCTTCGGAACCTTCTCCAACAACA	59.73703704	32	73	17	90	2
12801	28270	28300	30	CTTTTTGGAGTATTTCAAGAAGGTTGTCATT	56.43548387	4187	28313	28339	26	ACCTTCTCCAACAACACCTGTATGGTT	58.21851852	32	73	17	90	13
12801	28270	28300	30	CTTTTTGGAGTATTTCAAGAAGGTTGTCATT	56.43548387	4185	28311	28337	26	GAACCTTCTCCAACAACACCTGTATGG	59.73703704	32	73	18	91	11
12802	28271	28301	30	TTTTTGGAGTATTTCAAGAAGGTTGTCATTA	55.11290323	4177	28303	28329	26	GACCTTCGGAACCTTCTCCAACAACAC	61.25555556	32	71	20	91	2
11380	4086	4116	30	ATCATAAAGTAATGGGTTTTTGGAACGGCAT	57.75806452	2398	4122	4148	26	GCAAAGCCAAAGCCTCATTATTATTCT	55.18148148	32	43	50	93	6
12801	28270	28300	30	CTTTTTGGAGTATTTCAAGAAGGTTGTCATT	56.43548387	4177	28303	28329	26	GACCTTCGGAACCTTCTCCAACAACAC	61.25555556	32	73	20	93	3
11090	956	986	30	GTCAAGCAGCAGCAAAGCAAGAGCAGCATCA	64.37096774	2000	1010	1036	26	AGGAGAAGTTCCCCTACTGCTGCCTGG	64.29259259	32	75	19	94	24
12801	28270	28300	30	CTTTTTGGAGTATTTCAAGAAGGTTGTCATT	56.43548387	4180	28306	28332	26	CTTCGGAACCTTCTCCAACAACACCTG	61.25555556	32	73	23	96	6
12802	28271	28301	30	TTTTTGGAGTATTTCAAGAAGGTTGTCATTA	55.11290323	4181	28307	28333	26	TTCGGAACCTTCTCCAACAACACCTGT	59.73703704	32	71	25	96	6
12801	28270	28300	30	CTTTTTGGAGTATTTCAAGAAGGTTGTCATT	56.43548387	4182	28308	28334	26	TCGGAACCTTCTCCAACAACACCTGTA	59.73703704	32	73	24	97	8
12801	28270	28300	30	CTTTTTGGAGTATTTCAAGAAGGTTGTCATT	56.43548387	4183	28309	28335	26	CGGAACCTTCTCCAACAACACCTGTAT	59.73703704	32	73	24	97	9
12802	28271	28301	30	TTTTTGGAGTATTTCAAGAAGGTTGTCATTA	55.11290323	4184	28310	28336	26	GGAACCTTCTCCAACAACACCTGTATG	59.73703704	32	71	26	97	9
11091	957	987	30	TCAAGCAGCAGCAAAGCAAGAGCAGCATCAC	64.37096774	2001	1011	1037	26	GGAGAAGTTCCCCTACTGCTGCCTGGA	64.29259259	32	77	21	98	24
11495	5169	5199	30	TGAGGTGCTGACTGAGGGAAGGACATAAGAT	63.0483871	2554	5201	5227	26	ATAGCCCTTTCCACAAAAATCAACTCT	55.18148148	32	53	86	139	2
11497	5171	5201	30	AGGTGCTGACTGAGGGAAGGACATAAGATGA	63.0483871	2556	5203	5229	26	AGCCCTTTCCACAAAAATCAACTCTTT	55.18148148	32	50	91	141	2
11494	5168	5198	30	ATGAGGTGCTGACTGAGGGAAGGACATAAGA	63.0483871	2555	5202	5228	26	TAGCCCTTTCCACAAAAATCAACTCTT	55.18148148	32	52	91	143	4
11496	5170	5200	30	GAGGTGCTGACTGAGGGAAGGACATAAGATG	64.37096774	2555	5202	5228	26	TAGCCCTTTCCACAAAAATCAACTCTT	55.18148148	32	52	91	143	2
11496	5170	5200	30	GAGGTGCTGACTGAGGGAAGGACATAAGATG	64.37096774	2556	5203	5229	26	AGCCCTTTCCACAAAAATCAACTCTTT	55.18148148	32	52	91	143	3
11495	5169	5199	30	TGAGGTGCTGACTGAGGGAAGGACATAAGAT	63.0483871	2555	5202	5228	26	TAGCCCTTTCCACAAAAATCAACTCTT	55.18148148	32	53	91	144	3
11995	15747	15777	30	TGAATAATAAGAATCTACAACAGGAACTCCA	56.43548387	5672	15778	15805	27	CTACCTGGCGTGGTTTGTATGAAATCAC	59.92142857	32	41	3	44	1
11994	15746	15776	30	ATGAATAATAAGAATCTACAACAGGAACTCC	56.43548387	5671	15777	15804	27	ACTACCTGGCGTGGTTTGTATGAAATCA	58.45714286	32	47	1	48	1
12605	26628	26658	30	GTTTGAATAGTAGTTGTCTGATTGTCCTCAC	59.08064516	6376	26683	26710	27	GTTGACTATCATCATCTAACCAATCTTC	55.52857143	32	28	20	48	25
12210	19504	19534	30	CTAACACTGAAAAAGTCTGTCCTGGTTGAAT	59.08064516	5934	19556	19583	27	TGTCTTAGGATTGGCTGTATCAACCTTA	56.99285714	32	41	14	55	22
12490	23999	24029	30	AACTGGTTTTATGGTTGTTGTGTAACTGTTT	56.43548387	6248	24038	24065	27	GAAAACATCCGTAATAGGACCTTTGTAT	55.52857143	32	52	3	55	9
11424	4270	4300	30	CAAACAAAGTGAACACCCTTGGAGAGTGCTA	61.72580645	4921	4311	4338	27	CTTTTTGAGGGTTATGATTTTGGAAGCG	56.99285714	32	31	25	56	11
12490	23999	24029	30	AACTGGTTTTATGGTTGTTGTGTAACTGTTT	56.43548387	6246	24036	24063	27	TAGAAAACATCCGTAATAGGACCTTTGT	55.52857143	32	52	6	58	7
12490	23999	24029	30	AACTGGTTTTATGGTTGTTGTGTAACTGTTT	56.43548387	6247	24037	24064	27	AGAAAACATCCGTAATAGGACCTTTGTA	55.52857143	32	52	6	58	8
11112	1067	1097	30	TGATGAGGAACGAGAAGAGGCTTGACTGCCG	65.69354839	4534	1113	1140	27	GCGTAGAAGCCTTTTGGCAATGTTGTTC	59.92142857	32	17	42	59	16
12487	23996	24026	30	AGTAACTGGTTTTATGGTTGTTGTGTAACTG	57.75806452	6245	24035	24062	27	GTAGAAAACATCCGTAATAGGACCTTTG	56.99285714	32	53	6	59	9
12489	23998	24028	30	TAACTGGTTTTATGGTTGTTGTGTAACTGTT	56.43548387	6246	24036	24063	27	TAGAAAACATCCGTAATAGGACCTTTGT	55.52857143	32	53	6	59	8
11424	4270	4300	30	CAAACAAAGTGAACACCCTTGGAGAGTGCTA	61.72580645	4919	4309	4336	27	CTCTTTTTGAGGGTTATGATTTTGGAAG	55.52857143	32	31	30	61	9
11423	4269	4299	30	GCAAACAAAGTGAACACCCTTGGAGAGTGCT	63.0483871	4920	4310	4337	27	TCTTTTTGAGGGTTATGATTTTGGAAGC	55.52857143	32	34	28	62	11
11424	4270	4300	30	CAAACAAAGTGAACACCCTTGGAGAGTGCTA	61.72580645	4918	4306	4333	27	CATCTCTTTTTGAGGGTTATGATTTTGG	55.52857143	32	31	32	63	6
11423	4269	4299	30	GCAAACAAAGTGAACACCCTTGGAGAGTGCT	63.0483871	4919	4309	4336	27	CTCTTTTTGAGGGTTATGATTTTGGAAG	55.52857143	32	34	30	64	10
11424	4270	4300	30	CAAACAAAGTGAACACCCTTGGAGAGTGCTA	61.72580645	4917	4305	4332	27	CCATCTCTTTTTGAGGGTTATGATTTTG	55.52857143	32	31	33	64	5
12486	23995	24025	30	AAGTAACTGGTTTTATGGTTGTTGTGTAACT	56.43548387	6247	24037	24064	27	AGAAAACATCCGTAATAGGACCTTTGTA	55.52857143	32	59	6	65	12
11423	4269	4299	30	GCAAACAAAGTGAACACCCTTGGAGAGTGCT	63.0483871	4918	4306	4333	27	CATCTCTTTTTGAGGGTTATGATTTTGG	55.52857143	32	34	32	66	7
11423	4269	4299	30	GCAAACAAAGTGAACACCCTTGGAGAGTGCT	63.0483871	4917	4305	4332	27	CCATCTCTTTTTGAGGGTTATGATTTTG	55.52857143	32	34	33	67	6
12485	23994	24024	30	TAAGTAACTGGTTTTATGGTTGTTGTGTAAC	56.43548387	6246	24036	24063	27	TAGAAAACATCCGTAATAGGACCTTTGT	55.52857143	32	61	6	67	12
12485	23994	24024	30	TAAGTAACTGGTTTTATGGTTGTTGTGTAAC	56.43548387	6247	24037	24064	27	AGAAAACATCCGTAATAGGACCTTTGTA	55.52857143	32	61	6	67	13
12606	26629	26659	30	TTTGAATAGTAGTTGTCTGATTGTCCTCACT	57.75806452	6376	26683	26710	27	GTTGACTATCATCATCTAACCAATCTTC	55.52857143	32	47	20	67	24
11993	15745	15775	30	AATGAATAATAAGAATCTACAACAGGAACTC	55.11290323	5671	15777	15804	27	ACTACCTGGCGTGGTTTGTATGAAATCA	58.45714286	32	67	1	68	2
12607	26630	26660	30	TTGAATAGTAGTTGTCTGATTGTCCTCACTG	59.08064516	6376	26683	26710	27	GTTGACTATCATCATCTAACCAATCTTC	55.52857143	32	50	20	70	23
11424	4270	4300	30	CAAACAAAGTGAACACCCTTGGAGAGTGCTA	61.72580645	4916	4304	4331	27	GCCATCTCTTTTTGAGGGTTATGATTTT	55.52857143	32	31	40	71	4
12611	26634	26664	30	ATAGTAGTTGTCTGATTGTCCTCACTGCCGT	61.72580645	6377	26686	26713	27	GACTATCATCATCTAACCAATCTTCTTC	55.52857143	32	54	17	71	22
11992	15744	15774	30	CAATGAATAATAAGAATCTACAACAGGAACT	55.11290323	5671	15777	15804	27	ACTACCTGGCGTGGTTTGTATGAAATCA	58.45714286	32	72	1	73	3
11423	4269	4299	30	GCAAACAAAGTGAACACCCTTGGAGAGTGCT	63.0483871	4916	4304	4331	27	GCCATCTCTTTTTGAGGGTTATGATTTT	55.52857143	32	34	40	74	5
12608	26631	26661	30	TGAATAGTAGTTGTCTGATTGTCCTCACTGC	60.40322581	6377	26686	26713	27	GACTATCATCATCTAACCAATCTTCTTC	55.52857143	32	58	17	75	25
11992	15744	15774	30	CAATGAATAATAAGAATCTACAACAGGAACT	55.11290323	5674	15780	15807	27	ACCTGGCGTGGTTTGTATGAAATCACCG	61.38571429	32	72	4	76	6
11992	15744	15774	30	CAATGAATAATAAGAATCTACAACAGGAACT	55.11290323	5675	15781	15808	27	CCTGGCGTGGTTTGTATGAAATCACCGA	61.38571429	32	72	4	76	7
11378	4084	4114	30	GCATCATAAAGTAATGGGTTTTTGGAACGGC	60.40322581	4881	4118	4145	27	TCCAGCAAAGCCAAAGCCTCATTATTAT	56.99285714	32	44	45	89	4
12801	28270	28300	30	CTTTTTGGAGTATTTCAAGAAGGTTGTCATT	56.43548387	6597	28313	28340	27	ACCTTCTCCAACAACACCTGTATGGTTA	58.45714286	32	73	17	90	13
11373	4079	4109	30	AGTTGGCATCATAAAGTAATGGGTTTTTGGA	57.75806452	4879	4116	4143	27	TTTCCAGCAAAGCCAAAGCCTCATTATT	56.99285714	32	26	65	91	7
12801	28270	28300	30	CTTTTTGGAGTATTTCAAGAAGGTTGTCATT	56.43548387	6596	28311	28338	27	GAACCTTCTCCAACAACACCTGTATGGT	59.92142857	32	73	18	91	11
12802	28271	28301	30	TTTTTGGAGTATTTCAAGAAGGTTGTCATTA	55.11290323	6588	28303	28330	27	GACCTTCGGAACCTTCTCCAACAACACC	62.85	32	71	20	91	2
12801	28270	28300	30	CTTTTTGGAGTATTTCAAGAAGGTTGTCATT	56.43548387	6587	28302	28329	27	AGACCTTCGGAACCTTCTCCAACAACAC	61.38571429	32	73	20	93	2
12801	28270	28300	30	CTTTTTGGAGTATTTCAAGAAGGTTGTCATT	56.43548387	6588	28303	28330	27	GACCTTCGGAACCTTCTCCAACAACACC	62.85	32	73	20	93	3
11090	956	986	30	GTCAAGCAGCAGCAAAGCAAGAGCAGCATCA	64.37096774	4507	1010	1037	27	AGGAGAAGTTCCCCTACTGCTGCCTGGA	64.31428571	32	75	21	96	24
12801	28270	28300	30	CTTTTTGGAGTATTTCAAGAAGGTTGTCATT	56.43548387	6593	28308	28335	27	TCGGAACCTTCTCCAACAACACCTGTAT	59.92142857	32	73	24	97	8
12801	28270	28300	30	CTTTTTGGAGTATTTCAAGAAGGTTGTCATT	56.43548387	6591	28306	28333	27	CTTCGGAACCTTCTCCAACAACACCTGT	61.38571429	32	73	25	98	6
12801	28270	28300	30	CTTTTTGGAGTATTTCAAGAAGGTTGTCATT	56.43548387	6592	28307	28334	27	TTCGGAACCTTCTCCAACAACACCTGTA	59.92142857	32	73	25	98	7
12802	28271	28301	30	TTTTTGGAGTATTTCAAGAAGGTTGTCATTA	55.11290323	6595	28310	28337	27	GGAACCTTCTCCAACAACACCTGTATGG	61.38571429	32	71	28	99	9
11091	957	987	30	TCAAGCAGCAGCAAAGCAAGAGCAGCATCAC	64.37096774	4508	1011	1038	27	GGAGAAGTTCCCCTACTGCTGCCTGGAG	65.77857143	32	77	25	102	24
11380	4086	4116	30	ATCATAAAGTAATGGGTTTTTGGAACGGCAT	57.75806452	4885	4122	4149	27	GCAAAGCCAAAGCCTCATTATTATTCTT	55.52857143	32	43	65	108	6
11494	5168	5198	30	ATGAGGTGCTGACTGAGGGAAGGACATAAGA	63.0483871	5032	5201	5228	27	ATAGCCCTTTCCACAAAAATCAACTCTT	55.52857143	32	52	93	145	3
11494	5168	5198	30	ATGAGGTGCTGACTGAGGGAAGGACATAAGA	63.0483871	5033	5202	5229	27	TAGCCCTTTCCACAAAAATCAACTCTTT	55.52857143	32	52	93	145	4
11496	5170	5200	30	GAGGTGCTGACTGAGGGAAGGACATAAGATG	64.37096774	5033	5202	5229	27	TAGCCCTTTCCACAAAAATCAACTCTTT	55.52857143	32	52	93	145	2
11495	5169	5199	30	TGAGGTGCTGACTGAGGGAAGGACATAAGAT	63.0483871	5032	5201	5228	27	ATAGCCCTTTCCACAAAAATCAACTCTT	55.52857143	32	53	93	146	2
11495	5169	5199	30	TGAGGTGCTGACTGAGGGAAGGACATAAGAT	63.0483871	5033	5202	5229	27	TAGCCCTTTCCACAAAAATCAACTCTTT	55.52857143	32	53	93	146	3
11995	15747	15777	30	TGAATAATAAGAATCTACAACAGGAACTCCA	56.43548387	7953	15778	15806	28	CTACCTGGCGTGGTTTGTATGAAATCACC	61.50689655	32	41	5	46	1
12605	26628	26658	30	GTTTGAATAGTAGTTGTCTGATTGTCCTCAC	59.08064516	8616	26683	26711	28	GTTGACTATCATCATCTAACCAATCTTCT	55.85172414	32	28	21	49	25
11994	15746	15776	30	ATGAATAATAAGAATCTACAACAGGAACTCC	56.43548387	7952	15777	15805	28	ACTACCTGGCGTGGTTTGTATGAAATCAC	60.09310345	32	47	3	50	1
12605	26628	26658	30	GTTTGAATAGTAGTTGTCTGATTGTCCTCAC	59.08064516	8615	26682	26710	28	TGTTGACTATCATCATCTAACCAATCTTC	55.85172414	32	28	23	51	24
12604	26627	26657	30	TGTTTGAATAGTAGTTGTCTGATTGTCCTCA	57.75806452	8615	26682	26710	28	TGTTGACTATCATCATCTAACCAATCTTC	55.85172414	32	30	23	53	25
12490	23999	24029	30	AACTGGTTTTATGGTTGTTGTGTAACTGTTT	56.43548387	8492	24036	24064	28	TAGAAAACATCCGTAATAGGACCTTTGTA	55.85172414	32	52	6	58	7
12490	23999	24029	30	AACTGGTTTTATGGTTGTTGTGTAACTGTTT	56.43548387	8493	24037	24065	28	AGAAAACATCCGTAATAGGACCTTTGTAT	55.85172414	32	52	6	58	8
11113	1068	1098	30	GATGAGGAACGAGAAGAGGCTTGACTGCCGC	67.01612903	6914	1112	1140	28	TGCGTAGAAGCCTTTTGGCAATGTTGTTC	60.09310345	32	17	42	59	14
12487	23996	24026	30	AGTAACTGGTTTTATGGTTGTTGTGTAACTG	57.75806452	8491	24035	24063	28	GTAGAAAACATCCGTAATAGGACCTTTGT	57.26551724	32	53	6	59	9
12489	23998	24028	30	TAACTGGTTTTATGGTTGTTGTGTAACTGTT	56.43548387	8492	24036	24064	28	TAGAAAACATCCGTAATAGGACCTTTGTA	55.85172414	32	53	6	59	8
11112	1067	1097	30	TGATGAGGAACGAGAAGAGGCTTGACTGCCG	65.69354839	6915	1113	1141	28	GCGTAGAAGCCTTTTGGCAATGTTGTTCC	61.50689655	32	17	44	61	16
11423	4269	4299	30	GCAAACAAAGTGAACACCCTTGGAGAGTGCT	63.0483871	7272	4310	4338	28	TCTTTTTGAGGGTTATGATTTTGGAAGCG	57.26551724	32	34	28	62	11
11424	4270	4300	30	CAAACAAAGTGAACACCCTTGGAGAGTGCTA	61.72580645	7271	4309	4337	28	CTCTTTTTGAGGGTTATGATTTTGGAAGC	57.26551724	32	31	31	62	9
11424	4270	4300	30	CAAACAAAGTGAACACCCTTGGAGAGTGCTA	61.72580645	7269	4306	4334	28	CATCTCTTTTTGAGGGTTATGATTTTGGA	55.85172414	32	31	32	63	6
11424	4270	4300	30	CAAACAAAGTGAACACCCTTGGAGAGTGCTA	61.72580645	7268	4305	4333	28	CCATCTCTTTTTGAGGGTTATGATTTTGG	57.26551724	32	31	33	64	5
12486	23995	24025	30	AAGTAACTGGTTTTATGGTTGTTGTGTAACT	56.43548387	8491	24035	24063	28	GTAGAAAACATCCGTAATAGGACCTTTGT	57.26551724	32	59	6	65	10
12486	23995	24025	30	AAGTAACTGGTTTTATGGTTGTTGTGTAACT	56.43548387	8493	24037	24065	28	AGAAAACATCCGTAATAGGACCTTTGTAT	55.85172414	32	59	6	65	12
11423	4269	4299	30	GCAAACAAAGTGAACACCCTTGGAGAGTGCT	63.0483871	7269	4306	4334	28	CATCTCTTTTTGAGGGTTATGATTTTGGA	55.85172414	32	34	32	66	7
11423	4269	4299	30	GCAAACAAAGTGAACACCCTTGGAGAGTGCT	63.0483871	7268	4305	4333	28	CCATCTCTTTTTGAGGGTTATGATTTTGG	57.26551724	32	34	33	67	6
12485	23994	24024	30	TAAGTAACTGGTTTTATGGTTGTTGTGTAAC	56.43548387	8491	24035	24063	28	GTAGAAAACATCCGTAATAGGACCTTTGT	57.26551724	32	61	6	67	11
12485	23994	24024	30	TAAGTAACTGGTTTTATGGTTGTTGTGTAAC	56.43548387	8493	24037	24065	28	AGAAAACATCCGTAATAGGACCTTTGTAT	55.85172414	32	61	6	67	13
11993	15745	15775	30	AATGAATAATAAGAATCTACAACAGGAACTC	55.11290323	7951	15776	15804	28	CACTACCTGGCGTGGTTTGTATGAAATCA	60.09310345	32	67	1	68	1
12606	26629	26659	30	TTTGAATAGTAGTTGTCTGATTGTCCTCACT	57.75806452	8616	26683	26711	28	GTTGACTATCATCATCTAACCAATCTTCT	55.85172414	32	47	21	68	24
11423	4269	4299	30	GCAAACAAAGTGAACACCCTTGGAGAGTGCT	63.0483871	7270	4308	4336	28	TCTCTTTTTGAGGGTTATGATTTTGGAAG	55.85172414	32	34	35	69	9
11993	15745	15775	30	AATGAATAATAAGAATCTACAACAGGAACTC	55.11290323	7952	15777	15805	28	ACTACCTGGCGTGGTTTGTATGAAATCAC	60.09310345	32	67	3	70	2
12606	26629	26659	30	TTTGAATAGTAGTTGTCTGATTGTCCTCACT	57.75806452	8615	26682	26710	28	TGTTGACTATCATCATCTAACCAATCTTC	55.85172414	32	47	23	70	23
12607	26630	26660	30	TTGAATAGTAGTTGTCTGATTGTCCTCACTG	59.08064516	8616	26683	26711	28	GTTGACTATCATCATCTAACCAATCTTCT	55.85172414	32	50	21	71	23
12611	26634	26664	30	ATAGTAGTTGTCTGATTGTCCTCACTGCCGT	61.72580645	8618	26686	26714	28	GACTATCATCATCTAACCAATCTTCTTCT	55.85172414	32	54	17	71	22
11992	15744	15774	30	CAATGAATAATAAGAATCTACAACAGGAACT	55.11290323	7951	15776	15804	28	CACTACCTGGCGTGGTTTGTATGAAATCA	60.09310345	32	72	1	73	2
12607	26630	26660	30	TTGAATAGTAGTTGTCTGATTGTCCTCACTG	59.08064516	8615	26682	26710	28	TGTTGACTATCATCATCTAACCAATCTTC	55.85172414	32	50	23	73	22
11991	15743	15773	30	ACAATGAATAATAAGAATCTACAACAGGAAC	55.11290323	7954	15779	15807	28	TACCTGGCGTGGTTTGTATGAAATCACCG	61.50689655	32	70	5	75	6
11992	15744	15774	30	CAATGAATAATAAGAATCTACAACAGGAACT	55.11290323	7952	15777	15805	28	ACTACCTGGCGTGGTTTGTATGAAATCAC	60.09310345	32	72	3	75	3
12608	26631	26661	30	TGAATAGTAGTTGTCTGATTGTCCTCACTGC	60.40322581	8618	26686	26714	28	GACTATCATCATCTAACCAATCTTCTTCT	55.85172414	32	58	17	75	25
11992	15744	15774	30	CAATGAATAATAAGAATCTACAACAGGAACT	55.11290323	7955	15780	15808	28	ACCTGGCGTGGTTTGTATGAAATCACCGA	61.50689655	32	72	4	76	6
11992	15744	15774	30	CAATGAATAATAAGAATCTACAACAGGAACT	55.11290323	7956	15781	15809	28	CCTGGCGTGGTTTGTATGAAATCACCGAA	61.50689655	32	72	4	76	7
12608	26631	26661	30	TGAATAGTAGTTGTCTGATTGTCCTCACTGC	60.40322581	8617	26685	26713	28	TGACTATCATCATCTAACCAATCTTCTTC	55.85172414	32	58	18	76	24
12609	26632	26662	30	GAATAGTAGTTGTCTGATTGTCCTCACTGCC	61.72580645	8617	26685	26713	28	TGACTATCATCATCTAACCAATCTTCTTC	55.85172414	32	58	18	76	23
11423	4269	4299	30	GCAAACAAAGTGAACACCCTTGGAGAGTGCT	63.0483871	7266	4303	4331	28	TGCCATCTCTTTTTGAGGGTTATGATTTT	55.85172414	32	34	43	77	4
11992	15744	15774	30	CAATGAATAATAAGAATCTACAACAGGAACT	55.11290323	7954	15779	15807	28	TACCTGGCGTGGTTTGTATGAAATCACCG	61.50689655	32	72	5	77	5
12610	26633	26663	30	AATAGTAGTTGTCTGATTGTCCTCACTGCCG	61.72580645	8615	26682	26710	28	TGTTGACTATCATCATCTAACCAATCTTC	55.85172414	32	54	23	77	19
12608	26631	26661	30	TGAATAGTAGTTGTCTGATTGTCCTCACTGC	60.40322581	8615	26682	26710	28	TGTTGACTATCATCATCTAACCAATCTTC	55.85172414	32	58	23	81	21
12609	26632	26662	30	GAATAGTAGTTGTCTGATTGTCCTCACTGCC	61.72580645	8615	26682	26710	28	TGTTGACTATCATCATCTAACCAATCTTC	55.85172414	32	58	23	81	20
12801	28270	28300	30	CTTTTTGGAGTATTTCAAGAAGGTTGTCATT	56.43548387	8825	28313	28341	28	ACCTTCTCCAACAACACCTGTATGGTTAC	60.09310345	32	73	17	90	13
11373	4079	4109	30	AGTTGGCATCATAAAGTAATGGGTTTTTGGA	57.75806452	7230	4116	4144	28	TTTCCAGCAAAGCCAAAGCCTCATTATTA	57.26551724	32	26	66	92	7
12802	28271	28301	30	TTTTTGGAGTATTTCAAGAAGGTTGTCATTA	55.11290323	8817	28303	28331	28	GACCTTCGGAACCTTCTCCAACAACACCT	62.92068966	32	71	21	92	2
12801	28270	28300	30	CTTTTTGGAGTATTTCAAGAAGGTTGTCATT	56.43548387	8816	28302	28330	28	AGACCTTCGGAACCTTCTCCAACAACACC	62.92068966	32	73	20	93	2
12801	28270	28300	30	CTTTTTGGAGTATTTCAAGAAGGTTGTCATT	56.43548387	8817	28303	28331	28	GACCTTCGGAACCTTCTCCAACAACACCT	62.92068966	32	73	21	94	3
12802	28271	28301	30	TTTTTGGAGTATTTCAAGAAGGTTGTCATTA	55.11290323	8820	28306	28334	28	CTTCGGAACCTTCTCCAACAACACCTGTA	61.50689655	32	71	25	96	5
11378	4084	4114	30	GCATCATAAAGTAATGGGTTTTTGGAACGGC	60.40322581	7231	4117	4145	28	TTCCAGCAAAGCCAAAGCCTCATTATTAT	57.26551724	32	44	53	97	3
12801	28270	28300	30	CTTTTTGGAGTATTTCAAGAAGGTTGTCATT	56.43548387	8820	28306	28334	28	CTTCGGAACCTTCTCCAACAACACCTGTA	61.50689655	32	73	25	98	6
12801	28270	28300	30	CTTTTTGGAGTATTTCAAGAAGGTTGTCATT	56.43548387	8821	28307	28335	28	TTCGGAACCTTCTCCAACAACACCTGTAT	60.09310345	32	73	25	98	7
12802	28271	28301	30	TTTTTGGAGTATTTCAAGAAGGTTGTCATTA	55.11290323	8824	28310	28338	28	GGAACCTTCTCCAACAACACCTGTATGGT	61.50689655	32	71	28	99	9
11090	956	986	30	GTCAAGCAGCAGCAAAGCAAGAGCAGCATCA	64.37096774	6891	1010	1038	28	AGGAGAAGTTCCCCTACTGCTGCCTGGAG	65.74827586	32	75	25	100	24
11374	4080	4110	30	GTTGGCATCATAAAGTAATGGGTTTTTGGAA	57.75806452	7231	4117	4145	28	TTCCAGCAAAGCCAAAGCCTCATTATTAT	57.26551724	32	47	53	100	7
11372	4078	4108	30	TAGTTGGCATCATAAAGTAATGGGTTTTTGG	57.75806452	7229	4115	4143	28	ATTTCCAGCAAAGCCAAAGCCTCATTATT	57.26551724	32	25	76	101	7
11091	957	987	30	TCAAGCAGCAGCAAAGCAAGAGCAGCATCAC	64.37096774	6892	1011	1039	28	GGAGAAGTTCCCCTACTGCTGCCTGGAGT	65.74827586	32	77	28	105	24
11378	4084	4114	30	GCATCATAAAGTAATGGGTTTTTGGAACGGC	60.40322581	7232	4118	4146	28	TCCAGCAAAGCCAAAGCCTCATTATTATT	57.26551724	32	44	61	105	4
11380	4086	4116	30	ATCATAAAGTAATGGGTTTTTGGAACGGCAT	57.75806452	7236	4122	4150	28	GCAAAGCCAAAGCCTCATTATTATTCTTA	55.85172414	32	43	77	120	6
11401	4128	4158	30	CCAAAGCCTCATTATTATTCTTACAAAGTTT	55.11290323	7239	4166	4194	28	GCAAGAAGTAGACTAAAGCATAAAGATAG	55.85172414	32	101	37	138	8
11494	5168	5198	30	ATGAGGTGCTGACTGAGGGAAGGACATAAGA	63.0483871	7371	5201	5229	28	ATAGCCCTTTCCACAAAAATCAACTCTTT	55.85172414	32	52	95	147	3
11495	5169	5199	30	TGAGGTGCTGACTGAGGGAAGGACATAAGAT	63.0483871	7371	5201	5229	28	ATAGCCCTTTCCACAAAAATCAACTCTTT	55.85172414	32	53	95	148	2
11494	5168	5198	30	ATGAGGTGCTGACTGAGGGAAGGACATAAGA	63.0483871	7370	5200	5228	28	GATAGCCCTTTCCACAAAAATCAACTCTT	57.26551724	32	52	97	149	2
11995	15747	15777	30	TGAATAATAAGAATCTACAACAGGAACTCCA	56.43548387	10044	15778	15807	29	CTACCTGGCGTGGTTTGTATGAAATCACCG	62.98666667	32	41	5	46	1
12605	26628	26658	30	GTTTGAATAGTAGTTGTCTGATTGTCCTCAC	59.08064516	10671	26683	26712	29	GTTGACTATCATCATCTAACCAATCTTCTT	56.15333333	32	28	22	50	25
11994	15746	15776	30	ATGAATAATAAGAATCTACAACAGGAACTCC	56.43548387	10043	15777	15806	29	ACTACCTGGCGTGGTTTGTATGAAATCACC	61.62	32	47	5	52	1
12605	26628	26658	30	GTTTGAATAGTAGTTGTCTGATTGTCCTCAC	59.08064516	10670	26682	26711	29	TGTTGACTATCATCATCTAACCAATCTTCT	56.15333333	32	28	24	52	24
12604	26627	26657	30	TGTTTGAATAGTAGTTGTCTGATTGTCCTCA	57.75806452	10670	26682	26711	29	TGTTGACTATCATCATCTAACCAATCTTCT	56.15333333	32	30	24	54	25
12605	26628	26658	30	GTTTGAATAGTAGTTGTCTGATTGTCCTCAC	59.08064516	10669	26681	26710	29	TTGTTGACTATCATCATCTAACCAATCTTC	56.15333333	32	28	29	57	23
12490	23999	24029	30	AACTGGTTTTATGGTTGTTGTGTAACTGTTT	56.43548387	10549	24036	24065	29	TAGAAAACATCCGTAATAGGACCTTTGTAT	56.15333333	32	52	6	58	7
11112	1067	1097	30	TGATGAGGAACGAGAAGAGGCTTGACTGCCG	65.69354839	9110	1111	1140	29	CTGCGTAGAAGCCTTTTGGCAATGTTGTTC	61.62	32	17	42	59	14
11113	1068	1098	30	GATGAGGAACGAGAAGAGGCTTGACTGCCGC	67.01612903	9110	1111	1140	29	CTGCGTAGAAGCCTTTTGGCAATGTTGTTC	61.62	32	17	42	59	13
12487	23996	24026	30	AGTAACTGGTTTTATGGTTGTTGTGTAACTG	57.75806452	10548	24035	24064	29	GTAGAAAACATCCGTAATAGGACCTTTGTA	57.52	32	53	6	59	9
12489	23998	24028	30	TAACTGGTTTTATGGTTGTTGTGTAACTGTT	56.43548387	10549	24036	24065	29	TAGAAAACATCCGTAATAGGACCTTTGTAT	56.15333333	32	53	6	59	8
12604	26627	26657	30	TGTTTGAATAGTAGTTGTCTGATTGTCCTCA	57.75806452	10669	26681	26710	29	TTGTTGACTATCATCATCTAACCAATCTTC	56.15333333	32	30	29	59	24
11113	1068	1098	30	GATGAGGAACGAGAAGAGGCTTGACTGCCGC	67.01612903	9111	1112	1141	29	TGCGTAGAAGCCTTTTGGCAATGTTGTTCC	61.62	32	17	44	61	14
11112	1067	1097	30	TGATGAGGAACGAGAAGAGGCTTGACTGCCG	65.69354839	9112	1113	1142	29	GCGTAGAAGCCTTTTGGCAATGTTGTTCCT	61.62	32	17	45	62	16
11424	4270	4300	30	CAAACAAAGTGAACACCCTTGGAGAGTGCTA	61.72580645	9436	4309	4338	29	CTCTTTTTGAGGGTTATGATTTTGGAAGCG	58.88666667	32	31	31	62	9
11424	4270	4300	30	CAAACAAAGTGAACACCCTTGGAGAGTGCTA	61.72580645	9432	4305	4334	29	CCATCTCTTTTTGAGGGTTATGATTTTGGA	57.52	32	31	33	64	5
11424	4270	4300	30	CAAACAAAGTGAACACCCTTGGAGAGTGCTA	61.72580645	9433	4306	4335	29	CATCTCTTTTTGAGGGTTATGATTTTGGAA	56.15333333	32	31	34	65	6
12486	23995	24025	30	AAGTAACTGGTTTTATGGTTGTTGTGTAACT	56.43548387	10547	24034	24063	29	TGTAGAAAACATCCGTAATAGGACCTTTGT	57.52	32	59	6	65	9
12486	23995	24025	30	AAGTAACTGGTTTTATGGTTGTTGTGTAACT	56.43548387	10548	24035	24064	29	GTAGAAAACATCCGTAATAGGACCTTTGTA	57.52	32	59	6	65	10
11423	4269	4299	30	GCAAACAAAGTGAACACCCTTGGAGAGTGCT	63.0483871	9432	4305	4334	29	CCATCTCTTTTTGAGGGTTATGATTTTGGA	57.52	32	34	33	67	6
12485	23994	24024	30	TAAGTAACTGGTTTTATGGTTGTTGTGTAAC	56.43548387	10547	24034	24063	29	TGTAGAAAACATCCGTAATAGGACCTTTGT	57.52	32	61	6	67	10
11423	4269	4299	30	GCAAACAAAGTGAACACCCTTGGAGAGTGCT	63.0483871	9433	4306	4335	29	CATCTCTTTTTGAGGGTTATGATTTTGGAA	56.15333333	32	34	34	68	7
12606	26629	26659	30	TTTGAATAGTAGTTGTCTGATTGTCCTCACT	57.75806452	10672	26684	26713	29	TTGACTATCATCATCTAACCAATCTTCTTC	56.15333333	32	47	21	68	25
12606	26629	26659	30	TTTGAATAGTAGTTGTCTGATTGTCCTCACT	57.75806452	10671	26683	26712	29	GTTGACTATCATCATCTAACCAATCTTCTT	56.15333333	32	47	22	69	24
11993	15745	15775	30	AATGAATAATAAGAATCTACAACAGGAACTC	55.11290323	10042	15776	15805	29	CACTACCTGGCGTGGTTTGTATGAAATCAC	61.62	32	67	3	70	1
12606	26629	26659	30	TTTGAATAGTAGTTGTCTGATTGTCCTCACT	57.75806452	10670	26682	26711	29	TGTTGACTATCATCATCTAACCAATCTTCT	56.15333333	32	47	24	71	23
12607	26630	26660	30	TTGAATAGTAGTTGTCTGATTGTCCTCACTG	59.08064516	10672	26684	26713	29	TTGACTATCATCATCTAACCAATCTTCTTC	56.15333333	32	50	21	71	24
11993	15745	15775	30	AATGAATAATAAGAATCTACAACAGGAACTC	55.11290323	10043	15777	15806	29	ACTACCTGGCGTGGTTTGTATGAAATCACC	61.62	32	67	5	72	2
12607	26630	26660	30	TTGAATAGTAGTTGTCTGATTGTCCTCACTG	59.08064516	10671	26683	26712	29	GTTGACTATCATCATCTAACCAATCTTCTT	56.15333333	32	50	22	72	23
12607	26630	26660	30	TTGAATAGTAGTTGTCTGATTGTCCTCACTG	59.08064516	10670	26682	26711	29	TGTTGACTATCATCATCTAACCAATCTTCT	56.15333333	32	50	24	74	22
12611	26634	26664	30	ATAGTAGTTGTCTGATTGTCCTCACTGCCGT	61.72580645	10674	26686	26715	29	GACTATCATCATCTAACCAATCTTCTTCTT	56.15333333	32	54	20	74	22
11424	4270	4300	30	CAAACAAAGTGAACACCCTTGGAGAGTGCTA	61.72580645	9430	4303	4332	29	TGCCATCTCTTTTTGAGGGTTATGATTTTG	57.52	32	31	44	75	3
11991	15743	15773	30	ACAATGAATAATAAGAATCTACAACAGGAAC	55.11290323	10044	15778	15807	29	CTACCTGGCGTGGTTTGTATGAAATCACCG	62.98666667	32	70	5	75	5
11991	15743	15773	30	ACAATGAATAATAAGAATCTACAACAGGAAC	55.11290323	10045	15779	15808	29	TACCTGGCGTGGTTTGTATGAAATCACCGA	61.62	32	70	5	75	6
11992	15744	15774	30	CAATGAATAATAAGAATCTACAACAGGAACT	55.11290323	10042	15776	15805	29	CACTACCTGGCGTGGTTTGTATGAAATCAC	61.62	32	72	3	75	2
12610	26633	26663	30	AATAGTAGTTGTCTGATTGTCCTCACTGCCG	61.72580645	10672	26684	26713	29	TTGACTATCATCATCTAACCAATCTTCTTC	56.15333333	32	54	21	75	21
11992	15744	15774	30	CAATGAATAATAAGAATCTACAACAGGAACT	55.11290323	10046	15780	15809	29	ACCTGGCGTGGTTTGTATGAAATCACCGAA	61.62	32	72	4	76	6
12606	26629	26659	30	TTTGAATAGTAGTTGTCTGATTGTCCTCACT	57.75806452	10669	26681	26710	29	TTGTTGACTATCATCATCTAACCAATCTTC	56.15333333	32	47	29	76	22
12608	26631	26661	30	TGAATAGTAGTTGTCTGATTGTCCTCACTGC	60.40322581	10673	26685	26714	29	TGACTATCATCATCTAACCAATCTTCTTCT	56.15333333	32	58	18	76	24
12609	26632	26662	30	GAATAGTAGTTGTCTGATTGTCCTCACTGCC	61.72580645	10673	26685	26714	29	TGACTATCATCATCTAACCAATCTTCTTCT	56.15333333	32	58	18	76	23
11992	15744	15774	30	CAATGAATAATAAGAATCTACAACAGGAACT	55.11290323	10043	15777	15806	29	ACTACCTGGCGTGGTTTGTATGAAATCACC	61.62	32	72	5	77	3
11992	15744	15774	30	CAATGAATAATAAGAATCTACAACAGGAACT	55.11290323	10044	15778	15807	29	CTACCTGGCGTGGTTTGTATGAAATCACCG	62.98666667	32	72	5	77	4
11992	15744	15774	30	CAATGAATAATAAGAATCTACAACAGGAACT	55.11290323	10045	15779	15808	29	TACCTGGCGTGGTTTGTATGAAATCACCGA	61.62	32	72	5	77	5
11992	15744	15774	30	CAATGAATAATAAGAATCTACAACAGGAACT	55.11290323	10047	15781	15810	29	CCTGGCGTGGTTTGTATGAAATCACCGAAA	61.62	32	72	5	77	7
12608	26631	26661	30	TGAATAGTAGTTGTCTGATTGTCCTCACTGC	60.40322581	10674	26686	26715	29	GACTATCATCATCTAACCAATCTTCTTCTT	56.15333333	32	58	20	78	25
12610	26633	26663	30	AATAGTAGTTGTCTGATTGTCCTCACTGCCG	61.72580645	10670	26682	26711	29	TGTTGACTATCATCATCTAACCAATCTTCT	56.15333333	32	54	24	78	19
12607	26630	26660	30	TTGAATAGTAGTTGTCTGATTGTCCTCACTG	59.08064516	10669	26681	26710	29	TTGTTGACTATCATCATCTAACCAATCTTC	56.15333333	32	50	29	79	21
12608	26631	26661	30	TGAATAGTAGTTGTCTGATTGTCCTCACTGC	60.40322581	10672	26684	26713	29	TTGACTATCATCATCTAACCAATCTTCTTC	56.15333333	32	58	21	79	23
12608	26631	26661	30	TGAATAGTAGTTGTCTGATTGTCCTCACTGC	60.40322581	10670	26682	26711	29	TGTTGACTATCATCATCTAACCAATCTTCT	56.15333333	32	58	24	82	21
12609	26632	26662	30	GAATAGTAGTTGTCTGATTGTCCTCACTGCC	61.72580645	10670	26682	26711	29	TGTTGACTATCATCATCTAACCAATCTTCT	56.15333333	32	58	24	82	20
12610	26633	26663	30	AATAGTAGTTGTCTGATTGTCCTCACTGCCG	61.72580645	10669	26681	26710	29	TTGTTGACTATCATCATCTAACCAATCTTC	56.15333333	32	54	29	83	18
12608	26631	26661	30	TGAATAGTAGTTGTCTGATTGTCCTCACTGC	60.40322581	10669	26681	26710	29	TTGTTGACTATCATCATCTAACCAATCTTC	56.15333333	32	58	29	87	20
12609	26632	26662	30	GAATAGTAGTTGTCTGATTGTCCTCACTGCC	61.72580645	10669	26681	26710	29	TTGTTGACTATCATCATCTAACCAATCTTC	56.15333333	32	58	29	87	19
11760	9937	9967	30	CAAATCGTTTCAGTTGGTTTCTTGGCTATGT	59.08064516	9798	9968	9997	29	CAGTCATAGAACAAACACCAATAGTAGATA	56.15333333	32	56	35	91	1
12801	28270	28300	30	CTTTTTGGAGTATTTCAAGAAGGTTGTCATT	56.43548387	10859	28302	28331	29	AGACCTTCGGAACCTTCTCCAACAACACCT	62.98666667	32	73	21	94	2
12802	28271	28301	30	TTTTTGGAGTATTTCAAGAAGGTTGTCATTA	55.11290323	10860	28303	28332	29	GACCTTCGGAACCTTCTCCAACAACACCTG	64.35333333	32	71	23	94	2
12801	28270	28300	30	CTTTTTGGAGTATTTCAAGAAGGTTGTCATT	56.43548387	10860	28303	28332	29	GACCTTCGGAACCTTCTCCAACAACACCTG	64.35333333	32	73	23	96	3
12802	28271	28301	30	TTTTTGGAGTATTTCAAGAAGGTTGTCATTA	55.11290323	10863	28306	28335	29	CTTCGGAACCTTCTCCAACAACACCTGTAT	61.62	32	71	25	96	5
12801	28270	28300	30	CTTTTTGGAGTATTTCAAGAAGGTTGTCATT	56.43548387	10862	28305	28334	29	CCTTCGGAACCTTCTCCAACAACACCTGTA	62.98666667	32	73	25	98	5
12801	28270	28300	30	CTTTTTGGAGTATTTCAAGAAGGTTGTCATT	56.43548387	10863	28306	28335	29	CTTCGGAACCTTCTCCAACAACACCTGTAT	61.62	32	73	25	98	6
11372	4078	4108	30	TAGTTGGCATCATAAAGTAATGGGTTTTTGG	57.75806452	9393	4115	4144	29	ATTTCCAGCAAAGCCAAAGCCTCATTATTA	57.52	32	25	77	102	7
11090	956	986	30	GTCAAGCAGCAGCAAAGCAAGAGCAGCATCA	64.37096774	9091	1010	1039	29	AGGAGAAGTTCCCCTACTGCTGCCTGGAGT	65.72	32	75	28	103	24
11378	4084	4114	30	GCATCATAAAGTAATGGGTTTTTGGAACGGC	60.40322581	9396	4118	4147	29	TCCAGCAAAGCCAAAGCCTCATTATTATTC	58.88666667	32	44	63	107	4
11372	4078	4108	30	TAGTTGGCATCATAAAGTAATGGGTTTTTGG	57.75806452	9392	4114	4143	29	CATTTCCAGCAAAGCCAAAGCCTCATTATT	58.88666667	32	25	86	111	6
11378	4084	4114	30	GCATCATAAAGTAATGGGTTTTTGGAACGGC	60.40322581	9395	4117	4146	29	TTCCAGCAAAGCCAAAGCCTCATTATTATT	57.52	32	44	69	113	3
11378	4084	4114	30	GCATCATAAAGTAATGGGTTTTTGGAACGGC	60.40322581	9394	4116	4145	29	TTTCCAGCAAAGCCAAAGCCTCATTATTAT	57.52	32	44	70	114	2
11374	4080	4110	30	GTTGGCATCATAAAGTAATGGGTTTTTGGAA	57.75806452	9395	4117	4146	29	TTCCAGCAAAGCCAAAGCCTCATTATTATT	57.52	32	47	69	116	7
11374	4080	4110	30	GTTGGCATCATAAAGTAATGGGTTTTTGGAA	57.75806452	9394	4116	4145	29	TTTCCAGCAAAGCCAAAGCCTCATTATTAT	57.52	32	47	70	117	6
11091	957	987	30	TCAAGCAGCAGCAAAGCAAGAGCAGCATCAC	64.37096774	9092	1011	1040	29	GGAGAAGTTCCCCTACTGCTGCCTGGAGTT	65.72	32	77	43	120	24
11380	4086	4116	30	ATCATAAAGTAATGGGTTTTTGGAACGGCAT	57.75806452	9400	4122	4151	29	GCAAAGCCAAAGCCTCATTATTATTCTTAC	57.52	32	43	86	129	6
11401	4128	4158	30	CCAAAGCCTCATTATTATTCTTACAAAGTTT	55.11290323	9404	4166	4195	29	GCAAGAAGTAGACTAAAGCATAAAGATAGA	56.15333333	32	101	42	143	8
11494	5168	5198	30	ATGAGGTGCTGACTGAGGGAAGGACATAAGA	63.0483871	9521	5200	5229	29	GATAGCCCTTTCCACAAAAATCAACTCTTT	57.52	32	52	99	151	2
12383	21679	21709	30	ATTCAACAACATCTTTAGTTTCTACATCTGA	55.11290323	10433	21729	21758	29	GCTGCTGAAATAAAAGTAGATAAGACATTG	56.15333333	32	80	124	204	20
12389	21686	21716	30	AACATCTTTAGTTTCTACATCTGAATCAACA	55.11290323	10433	21729	21758	29	GCTGCTGAAATAAAAGTAGATAAGACATTG	56.15333333	32	98	124	222	13
12386	21683	21713	30	AACAACATCTTTAGTTTCTACATCTGAATCA	55.11290323	10433	21729	21758	29	GCTGCTGAAATAAAAGTAGATAAGACATTG	56.15333333	32	103	124	227	16
11686	8777	8807	30	TAAACCCACAAATGTAAGTGAAAAAACCCTC	57.75806452	9727	8821	8850	29	TCTTTTGTAACATTTTTAGTCTTAGGGTCG	56.15333333	32	123	110	233	14
11685	8776	8806	30	ATAAACCCACAAATGTAAGTGAAAAAACCCT	56.43548387	9727	8821	8850	29	TCTTTTGTAACATTTTTAGTCTTAGGGTCG	56.15333333	32	128	110	238	15
11995	15747	15777	30	TGAATAATAAGAATCTACAACAGGAACTCCA	56.43548387	12004	15778	15808	30	CTACCTGGCGTGGTTTGTATGAAATCACCGA	63.0483871	32	41	5	46	1
12605	26628	26658	30	GTTTGAATAGTAGTTGTCTGATTGTCCTCAC	59.08064516	12631	26683	26713	30	GTTGACTATCATCATCTAACCAATCTTCTTC	57.75806452	32	28	22	50	25
11994	15746	15776	30	ATGAATAATAAGAATCTACAACAGGAACTCC	56.43548387	12003	15777	15807	30	ACTACCTGGCGTGGTTTGTATGAAATCACCG	63.0483871	32	47	5	52	1
12605	26628	26658	30	GTTTGAATAGTAGTTGTCTGATTGTCCTCAC	59.08064516	12630	26682	26712	30	TGTTGACTATCATCATCTAACCAATCTTCTT	56.43548387	32	28	25	53	24
12604	26627	26657	30	TGTTTGAATAGTAGTTGTCTGATTGTCCTCA	57.75806452	12630	26682	26712	30	TGTTGACTATCATCATCTAACCAATCTTCTT	56.43548387	32	30	25	55	25
12605	26628	26658	30	GTTTGAATAGTAGTTGTCTGATTGTCCTCAC	59.08064516	12628	26680	26710	30	TTTGTTGACTATCATCATCTAACCAATCTTC	56.43548387	32	28	30	58	22
12605	26628	26658	30	GTTTGAATAGTAGTTGTCTGATTGTCCTCAC	59.08064516	12629	26681	26711	30	TTGTTGACTATCATCATCTAACCAATCTTCT	56.43548387	32	28	30	58	23
11112	1067	1097	30	TGATGAGGAACGAGAAGAGGCTTGACTGCCG	65.69354839	11120	1110	1140	30	TCTGCGTAGAAGCCTTTTGGCAATGTTGTTC	61.72580645	32	17	42	59	13
11113	1068	1098	30	GATGAGGAACGAGAAGAGGCTTGACTGCCGC	67.01612903	11120	1110	1140	30	TCTGCGTAGAAGCCTTTTGGCAATGTTGTTC	61.72580645	32	17	42	59	12
12487	23996	24026	30	AGTAACTGGTTTTATGGTTGTTGTGTAACTG	57.75806452	12506	24035	24065	30	GTAGAAAACATCCGTAATAGGACCTTTGTAT	57.75806452	32	53	6	59	9
12604	26627	26657	30	TGTTTGAATAGTAGTTGTCTGATTGTCCTCA	57.75806452	12628	26680	26710	30	TTTGTTGACTATCATCATCTAACCAATCTTC	56.43548387	32	30	30	60	23
12604	26627	26657	30	TGTTTGAATAGTAGTTGTCTGATTGTCCTCA	57.75806452	12629	26681	26711	30	TTGTTGACTATCATCATCTAACCAATCTTCT	56.43548387	32	30	30	60	24
11112	1067	1097	30	TGATGAGGAACGAGAAGAGGCTTGACTGCCG	65.69354839	11121	1111	1141	30	CTGCGTAGAAGCCTTTTGGCAATGTTGTTCC	63.0483871	32	17	44	61	14
11113	1068	1098	30	GATGAGGAACGAGAAGAGGCTTGACTGCCGC	67.01612903	11121	1111	1141	30	CTGCGTAGAAGCCTTTTGGCAATGTTGTTCC	63.0483871	32	17	44	61	13
11113	1068	1098	30	GATGAGGAACGAGAAGAGGCTTGACTGCCGC	67.01612903	11122	1112	1142	30	TGCGTAGAAGCCTTTTGGCAATGTTGTTCCT	61.72580645	32	17	45	62	14
12604	26627	26657	30	TGTTTGAATAGTAGTTGTCTGATTGTCCTCA	57.75806452	12624	26676	26706	30	ACAGTTTGTTGACTATCATCATCTAACCAAT	56.43548387	32	30	33	63	19
12486	23995	24025	30	AAGTAACTGGTTTTATGGTTGTTGTGTAACT	56.43548387	12504	24033	24063	30	TTGTAGAAAACATCCGTAATAGGACCTTTGT	57.75806452	32	59	6	65	8
12486	23995	24025	30	AAGTAACTGGTTTTATGGTTGTTGTGTAACT	56.43548387	12505	24034	24064	30	TGTAGAAAACATCCGTAATAGGACCTTTGTA	57.75806452	32	59	6	65	9
12486	23995	24025	30	AAGTAACTGGTTTTATGGTTGTTGTGTAACT	56.43548387	12506	24035	24065	30	GTAGAAAACATCCGTAATAGGACCTTTGTAT	57.75806452	32	59	6	65	10
11424	4270	4300	30	CAAACAAAGTGAACACCCTTGGAGAGTGCTA	61.72580645	11431	4305	4335	30	CCATCTCTTTTTGAGGGTTATGATTTTGGAA	57.75806452	32	31	35	66	5
11112	1067	1097	30	TGATGAGGAACGAGAAGAGGCTTGACTGCCG	65.69354839	11123	1113	1143	30	GCGTAGAAGCCTTTTGGCAATGTTGTTCCTT	61.72580645	32	17	50	67	16
12485	23994	24024	30	TAAGTAACTGGTTTTATGGTTGTTGTGTAAC	56.43548387	12504	24033	24063	30	TTGTAGAAAACATCCGTAATAGGACCTTTGT	57.75806452	32	61	6	67	9
12606	26629	26659	30	TTTGAATAGTAGTTGTCTGATTGTCCTCACT	57.75806452	12632	26684	26714	30	TTGACTATCATCATCTAACCAATCTTCTTCT	56.43548387	32	47	21	68	25
11423	4269	4299	30	GCAAACAAAGTGAACACCCTTGGAGAGTGCT	63.0483871	11431	4305	4335	30	CCATCTCTTTTTGAGGGTTATGATTTTGGAA	57.75806452	32	34	35	69	6
12606	26629	26659	30	TTTGAATAGTAGTTGTCTGATTGTCCTCACT	57.75806452	12631	26683	26713	30	GTTGACTATCATCATCTAACCAATCTTCTTC	57.75806452	32	47	22	69	24
12607	26630	26660	30	TTGAATAGTAGTTGTCTGATTGTCCTCACTG	59.08064516	12632	26684	26714	30	TTGACTATCATCATCTAACCAATCTTCTTCT	56.43548387	32	50	21	71	24
11993	15745	15775	30	AATGAATAATAAGAATCTACAACAGGAACTC	55.11290323	12002	15776	15806	30	CACTACCTGGCGTGGTTTGTATGAAATCACC	63.0483871	32	67	5	72	1
11993	15745	15775	30	AATGAATAATAAGAATCTACAACAGGAACTC	55.11290323	12003	15777	15807	30	ACTACCTGGCGTGGTTTGTATGAAATCACCG	63.0483871	32	67	5	72	2
12606	26629	26659	30	TTTGAATAGTAGTTGTCTGATTGTCCTCACT	57.75806452	12630	26682	26712	30	TGTTGACTATCATCATCTAACCAATCTTCTT	56.43548387	32	47	25	72	23
12607	26630	26660	30	TTGAATAGTAGTTGTCTGATTGTCCTCACTG	59.08064516	12631	26683	26713	30	GTTGACTATCATCATCTAACCAATCTTCTTC	57.75806452	32	50	22	72	23
11424	4270	4300	30	CAAACAAAGTGAACACCCTTGGAGAGTGCTA	61.72580645	11429	4303	4333	30	TGCCATCTCTTTTTGAGGGTTATGATTTTGG	59.08064516	32	31	44	75	3
11991	15743	15773	30	ACAATGAATAATAAGAATCTACAACAGGAAC	55.11290323	12003	15777	15807	30	ACTACCTGGCGTGGTTTGTATGAAATCACCG	63.0483871	32	70	5	75	4
11991	15743	15773	30	ACAATGAATAATAAGAATCTACAACAGGAAC	55.11290323	12004	15778	15808	30	CTACCTGGCGTGGTTTGTATGAAATCACCGA	63.0483871	32	70	5	75	5
11991	15743	15773	30	ACAATGAATAATAAGAATCTACAACAGGAAC	55.11290323	12005	15779	15809	30	TACCTGGCGTGGTTTGTATGAAATCACCGAA	61.72580645	32	70	5	75	6
12607	26630	26660	30	TTGAATAGTAGTTGTCTGATTGTCCTCACTG	59.08064516	12630	26682	26712	30	TGTTGACTATCATCATCTAACCAATCTTCTT	56.43548387	32	50	25	75	22
12610	26633	26663	30	AATAGTAGTTGTCTGATTGTCCTCACTGCCG	61.72580645	12632	26684	26714	30	TTGACTATCATCATCTAACCAATCTTCTTCT	56.43548387	32	54	21	75	21
11992	15744	15774	30	CAATGAATAATAAGAATCTACAACAGGAACT	55.11290323	12002	15776	15806	30	CACTACCTGGCGTGGTTTGTATGAAATCACC	63.0483871	32	72	5	77	2
11992	15744	15774	30	CAATGAATAATAAGAATCTACAACAGGAACT	55.11290323	12004	15778	15808	30	CTACCTGGCGTGGTTTGTATGAAATCACCGA	63.0483871	32	72	5	77	4
11992	15744	15774	30	CAATGAATAATAAGAATCTACAACAGGAACT	55.11290323	12005	15779	15809	30	TACCTGGCGTGGTTTGTATGAAATCACCGAA	61.72580645	32	72	5	77	5
11992	15744	15774	30	CAATGAATAATAAGAATCTACAACAGGAACT	55.11290323	12006	15780	15810	30	ACCTGGCGTGGTTTGTATGAAATCACCGAAA	61.72580645	32	72	5	77	6
11992	15744	15774	30	CAATGAATAATAAGAATCTACAACAGGAACT	55.11290323	12007	15781	15811	30	CCTGGCGTGGTTTGTATGAAATCACCGAAAT	61.72580645	32	72	5	77	7
12606	26629	26659	30	TTTGAATAGTAGTTGTCTGATTGTCCTCACT	57.75806452	12628	26680	26710	30	TTTGTTGACTATCATCATCTAACCAATCTTC	56.43548387	32	47	30	77	21
12606	26629	26659	30	TTTGAATAGTAGTTGTCTGATTGTCCTCACT	57.75806452	12629	26681	26711	30	TTGTTGACTATCATCATCTAACCAATCTTCT	56.43548387	32	47	30	77	22
12611	26634	26664	30	ATAGTAGTTGTCTGATTGTCCTCACTGCCGT	61.72580645	12634	26686	26716	30	GACTATCATCATCTAACCAATCTTCTTCTTG	57.75806452	32	54	23	77	22
11424	4270	4300	30	CAAACAAAGTGAACACCCTTGGAGAGTGCTA	61.72580645	11428	4302	4332	30	TTGCCATCTCTTTTTGAGGGTTATGATTTTG	57.75806452	32	31	47	78	2
12608	26631	26661	30	TGAATAGTAGTTGTCTGATTGTCCTCACTGC	60.40322581	12632	26684	26714	30	TTGACTATCATCATCTAACCAATCTTCTTCT	56.43548387	32	58	21	79	23
12608	26631	26661	30	TGAATAGTAGTTGTCTGATTGTCCTCACTGC	60.40322581	12633	26685	26715	30	TGACTATCATCATCTAACCAATCTTCTTCTT	56.43548387	32	58	21	79	24
12609	26632	26662	30	GAATAGTAGTTGTCTGATTGTCCTCACTGCC	61.72580645	12633	26685	26715	30	TGACTATCATCATCTAACCAATCTTCTTCTT	56.43548387	32	58	21	79	23
12610	26633	26663	30	AATAGTAGTTGTCTGATTGTCCTCACTGCCG	61.72580645	12630	26682	26712	30	TGTTGACTATCATCATCTAACCAATCTTCTT	56.43548387	32	54	25	79	19
12607	26630	26660	30	TTGAATAGTAGTTGTCTGATTGTCCTCACTG	59.08064516	12628	26680	26710	30	TTTGTTGACTATCATCATCTAACCAATCTTC	56.43548387	32	50	30	80	20
12607	26630	26660	30	TTGAATAGTAGTTGTCTGATTGTCCTCACTG	59.08064516	12629	26681	26711	30	TTGTTGACTATCATCATCTAACCAATCTTCT	56.43548387	32	50	30	80	21
11423	4269	4299	30	GCAAACAAAGTGAACACCCTTGGAGAGTGCT	63.0483871	11428	4302	4332	30	TTGCCATCTCTTTTTGAGGGTTATGATTTTG	57.75806452	32	34	47	81	3
12608	26631	26661	30	TGAATAGTAGTTGTCTGATTGTCCTCACTGC	60.40322581	12634	26686	26716	30	GACTATCATCATCTAACCAATCTTCTTCTTG	57.75806452	32	58	23	81	25
11424	4270	4300	30	CAAACAAAGTGAACACCCTTGGAGAGTGCTA	61.72580645	11427	4301	4331	30	GTTGCCATCTCTTTTTGAGGGTTATGATTTT	57.75806452	32	31	52	83	1
12608	26631	26661	30	TGAATAGTAGTTGTCTGATTGTCCTCACTGC	60.40322581	12630	26682	26712	30	TGTTGACTATCATCATCTAACCAATCTTCTT	56.43548387	32	58	25	83	21
12609	26632	26662	30	GAATAGTAGTTGTCTGATTGTCCTCACTGCC	61.72580645	12630	26682	26712	30	TGTTGACTATCATCATCTAACCAATCTTCTT	56.43548387	32	58	25	83	20
12610	26633	26663	30	AATAGTAGTTGTCTGATTGTCCTCACTGCCG	61.72580645	12629	26681	26711	30	TTGTTGACTATCATCATCTAACCAATCTTCT	56.43548387	32	54	30	84	18
11423	4269	4299	30	GCAAACAAAGTGAACACCCTTGGAGAGTGCT	63.0483871	11427	4301	4331	30	GTTGCCATCTCTTTTTGAGGGTTATGATTTT	57.75806452	32	34	52	86	2
12608	26631	26661	30	TGAATAGTAGTTGTCTGATTGTCCTCACTGC	60.40322581	12628	26680	26710	30	TTTGTTGACTATCATCATCTAACCAATCTTC	56.43548387	32	58	30	88	19
12608	26631	26661	30	TGAATAGTAGTTGTCTGATTGTCCTCACTGC	60.40322581	12629	26681	26711	30	TTGTTGACTATCATCATCTAACCAATCTTCT	56.43548387	32	58	30	88	20
12609	26632	26662	30	GAATAGTAGTTGTCTGATTGTCCTCACTGCC	61.72580645	12628	26680	26710	30	TTTGTTGACTATCATCATCTAACCAATCTTC	56.43548387	32	58	30	88	18
12609	26632	26662	30	GAATAGTAGTTGTCTGATTGTCCTCACTGCC	61.72580645	12629	26681	26711	30	TTGTTGACTATCATCATCTAACCAATCTTCT	56.43548387	32	58	30	88	19
11759	9936	9966	30	ACAAATCGTTTCAGTTGGTTTCTTGGCTATG	59.08064516	11771	9967	9997	30	TCAGTCATAGAACAAACACCAATAGTAGATA	56.43548387	32	55	40	95	1
12801	28270	28300	30	CTTTTTGGAGTATTTCAAGAAGGTTGTCATT	56.43548387	12805	28302	28332	30	AGACCTTCGGAACCTTCTCCAACAACACCTG	64.37096774	32	73	23	96	2
12802	28271	28301	30	TTTTTGGAGTATTTCAAGAAGGTTGTCATTA	55.11290323	12806	28303	28333	30	GACCTTCGGAACCTTCTCCAACAACACCTGT	64.37096774	32	71	25	96	2
12801	28270	28300	30	CTTTTTGGAGTATTTCAAGAAGGTTGTCATT	56.43548387	12806	28303	28333	30	GACCTTCGGAACCTTCTCCAACAACACCTGT	64.37096774	32	73	25	98	3
12801	28270	28300	30	CTTTTTGGAGTATTTCAAGAAGGTTGTCATT	56.43548387	12808	28305	28335	30	CCTTCGGAACCTTCTCCAACAACACCTGTAT	63.0483871	32	73	25	98	5
12802	28271	28301	30	TTTTTGGAGTATTTCAAGAAGGTTGTCATTA	55.11290323	12809	28306	28336	30	CTTCGGAACCTTCTCCAACAACACCTGTATG	63.0483871	32	71	27	98	5
11373	4079	4109	30	AGTTGGCATCATAAAGTAATGGGTTTTTGGA	57.75806452	11388	4115	4145	30	ATTTCCAGCAAAGCCAAAGCCTCATTATTAT	57.75806452	32	26	81	107	6
11372	4078	4108	30	TAGTTGGCATCATAAAGTAATGGGTTTTTGG	57.75806452	11387	4114	4144	30	CATTTCCAGCAAAGCCAAAGCCTCATTATTA	59.08064516	32	25	87	112	6
11378	4084	4114	30	GCATCATAAAGTAATGGGTTTTTGGAACGGC	60.40322581	11391	4118	4148	30	TCCAGCAAAGCCAAAGCCTCATTATTATTCT	59.08064516	32	44	68	112	4
11378	4084	4114	30	GCATCATAAAGTAATGGGTTTTTGGAACGGC	60.40322581	11390	4117	4147	30	TTCCAGCAAAGCCAAAGCCTCATTATTATTC	59.08064516	32	44	71	115	3
11090	956	986	30	GTCAAGCAGCAGCAAAGCAAGAGCAGCATCA	64.37096774	11105	1010	1040	30	AGGAGAAGTTCCCCTACTGCTGCCTGGAGTT	65.69354839	32	75	43	118	24
11374	4080	4110	30	GTTGGCATCATAAAGTAATGGGTTTTTGGAA	57.75806452	11390	4117	4147	30	TTCCAGCAAAGCCAAAGCCTCATTATTATTC	59.08064516	32	47	71	118	7
11371	4077	4107	30	ATAGTTGGCATCATAAAGTAATGGGTTTTTG	56.43548387	11386	4113	4143	30	GCATTTCCAGCAAAGCCAAAGCCTCATTATT	60.40322581	32	31	89	120	6
11091	957	987	30	TCAAGCAGCAGCAAAGCAAGAGCAGCATCAC	64.37096774	11106	1011	1041	30	GGAGAAGTTCCCCTACTGCTGCCTGGAGTTG	67.01612903	32	77	49	126	24
11378	4084	4114	30	GCATCATAAAGTAATGGGTTTTTGGAACGGC	60.40322581	11389	4116	4146	30	TTTCCAGCAAAGCCAAAGCCTCATTATTATT	57.75806452	32	44	86	130	2
11374	4080	4110	30	GTTGGCATCATAAAGTAATGGGTTTTTGGAA	57.75806452	11389	4116	4146	30	TTTCCAGCAAAGCCAAAGCCTCATTATTATT	57.75806452	32	47	86	133	6
11380	4086	4116	30	ATCATAAAGTAATGGGTTTTTGGAACGGCAT	57.75806452	11395	4122	4152	30	GCAAAGCCAAAGCCTCATTATTATTCTTACA	57.75806452	32	43	91	134	6
11401	4128	4158	30	CCAAAGCCTCATTATTATTCTTACAAAGTTT	55.11290323	11402	4166	4196	30	GCAAGAAGTAGACTAAAGCATAAAGATAGAG	57.75806452	32	101	47	148	8
12383	21679	21709	30	ATTCAACAACATCTTTAGTTTCTACATCTGA	55.11290323	12396	21729	21759	30	GCTGCTGAAATAAAAGTAGATAAGACATTGT	56.43548387	32	80	125	205	20
12389	21686	21716	30	AACATCTTTAGTTTCTACATCTGAATCAACA	55.11290323	12396	21729	21759	30	GCTGCTGAAATAAAAGTAGATAAGACATTGT	56.43548387	32	98	125	223	13
12386	21683	21713	30	AACAACATCTTTAGTTTCTACATCTGAATCA	55.11290323	12396	21729	21759	30	GCTGCTGAAATAAAAGTAGATAAGACATTGT	56.43548387	32	103	125	228	16
11686	8777	8807	30	TAAACCCACAAATGTAAGTGAAAAAACCCTC	57.75806452	11695	8821	8851	30	TCTTTTGTAACATTTTTAGTCTTAGGGTCGT	56.43548387	32	123	110	233	14
11685	8776	8806	30	ATAAACCCACAAATGTAAGTGAAAAAACCCT	56.43548387	11695	8821	8851	30	TCTTTTGTAACATTTTTAGTCTTAGGGTCGT	56.43548387	32	128	110	238	15
11687	8778	8808	30	AAACCCACAAATGTAAGTGAAAAAACCCTCT	57.75806452	11694	8820	8850	30	TTCTTTTGTAACATTTTTAGTCTTAGGGTCG	56.43548387	32	119	120	239	12
11686	8777	8807	30	TAAACCCACAAATGTAAGTGAAAAAACCCTC	57.75806452	11694	8820	8850	30	TTCTTTTGTAACATTTTTAGTCTTAGGGTCG	56.43548387	32	123	120	243	13
11687	8778	8808	30	AAACCCACAAATGTAAGTGAAAAAACCCTCT	57.75806452	11693	8819	8849	30	TTTCTTTTGTAACATTTTTAGTCTTAGGGTC	55.11290323	32	119	143	262	11
11995	15747	15777	30	TGAATAATAAGAATCTACAACAGGAACTCCA	56.43548387	13807	15778	15809	31	CTACCTGGCGTGGTTTGTATGAAATCACCGAA	63.10625	32	41	5	46	1
12605	26628	26658	30	GTTTGAATAGTAGTTGTCTGATTGTCCTCAC	59.08064516	14351	26683	26714	31	GTTGACTATCATCATCTAACCAATCTTCTTCT	57.98125	32	28	22	50	25
11994	15746	15776	30	ATGAATAATAAGAATCTACAACAGGAACTCC	56.43548387	13806	15777	15808	31	ACTACCTGGCGTGGTTTGTATGAAATCACCGA	63.10625	32	47	5	52	1
12605	26628	26658	30	GTTTGAATAGTAGTTGTCTGATTGTCCTCAC	59.08064516	14350	26682	26713	31	TGTTGACTATCATCATCTAACCAATCTTCTTC	57.98125	32	28	25	53	24
12604	26627	26657	30	TGTTTGAATAGTAGTTGTCTGATTGTCCTCA	57.75806452	14350	26682	26713	31	TGTTGACTATCATCATCTAACCAATCTTCTTC	57.98125	32	30	25	55	25
12605	26628	26658	30	GTTTGAATAGTAGTTGTCTGATTGTCCTCAC	59.08064516	14348	26680	26711	31	TTTGTTGACTATCATCATCTAACCAATCTTCT	56.7	32	28	31	59	22
12605	26628	26658	30	GTTTGAATAGTAGTTGTCTGATTGTCCTCAC	59.08064516	14349	26681	26712	31	TTGTTGACTATCATCATCTAACCAATCTTCTT	56.7	32	28	31	59	23
12605	26628	26658	30	GTTTGAATAGTAGTTGTCTGATTGTCCTCAC	59.08064516	14347	26679	26710	31	GTTTGTTGACTATCATCATCTAACCAATCTTC	57.98125	32	28	32	60	21
11112	1067	1097	30	TGATGAGGAACGAGAAGAGGCTTGACTGCCG	65.69354839	13037	1110	1141	31	TCTGCGTAGAAGCCTTTTGGCAATGTTGTTCC	63.10625	32	17	44	61	13
11113	1068	1098	30	GATGAGGAACGAGAAGAGGCTTGACTGCCGC	67.01612903	13037	1110	1141	31	TCTGCGTAGAAGCCTTTTGGCAATGTTGTTCC	63.10625	32	17	44	61	12
12604	26627	26657	30	TGTTTGAATAGTAGTTGTCTGATTGTCCTCA	57.75806452	14348	26680	26711	31	TTTGTTGACTATCATCATCTAACCAATCTTCT	56.7	32	30	31	61	23
12604	26627	26657	30	TGTTTGAATAGTAGTTGTCTGATTGTCCTCA	57.75806452	14349	26681	26712	31	TTGTTGACTATCATCATCTAACCAATCTTCTT	56.7	32	30	31	61	24
12605	26628	26658	30	GTTTGAATAGTAGTTGTCTGATTGTCCTCAC	59.08064516	14344	26676	26707	31	ACAGTTTGTTGACTATCATCATCTAACCAATC	57.98125	32	28	33	61	18
12605	26628	26658	30	GTTTGAATAGTAGTTGTCTGATTGTCCTCAC	59.08064516	14345	26677	26708	31	CAGTTTGTTGACTATCATCATCTAACCAATCT	57.98125	32	28	33	61	19
11112	1067	1097	30	TGATGAGGAACGAGAAGAGGCTTGACTGCCG	65.69354839	13038	1111	1142	31	CTGCGTAGAAGCCTTTTGGCAATGTTGTTCCT	63.10625	32	17	45	62	14
11113	1068	1098	30	GATGAGGAACGAGAAGAGGCTTGACTGCCGC	67.01612903	13038	1111	1142	31	CTGCGTAGAAGCCTTTTGGCAATGTTGTTCCT	63.10625	32	17	45	62	13
12604	26627	26657	30	TGTTTGAATAGTAGTTGTCTGATTGTCCTCA	57.75806452	14347	26679	26710	31	GTTTGTTGACTATCATCATCTAACCAATCTTC	57.98125	32	30	32	62	22
12604	26627	26657	30	TGTTTGAATAGTAGTTGTCTGATTGTCCTCA	57.75806452	14344	26676	26707	31	ACAGTTTGTTGACTATCATCATCTAACCAATC	57.98125	32	30	33	63	19
12604	26627	26657	30	TGTTTGAATAGTAGTTGTCTGATTGTCCTCA	57.75806452	14346	26678	26709	31	AGTTTGTTGACTATCATCATCTAACCAATCTT	56.7	32	30	33	63	21
12486	23995	24025	30	AAGTAACTGGTTTTATGGTTGTTGTGTAACT	56.43548387	14239	24033	24064	31	TTGTAGAAAACATCCGTAATAGGACCTTTGTA	57.98125	32	59	6	65	8
12486	23995	24025	30	AAGTAACTGGTTTTATGGTTGTTGTGTAACT	56.43548387	14240	24034	24065	31	TGTAGAAAACATCCGTAATAGGACCTTTGTAT	57.98125	32	59	6	65	9
11112	1067	1097	30	TGATGAGGAACGAGAAGAGGCTTGACTGCCG	65.69354839	13040	1113	1144	31	GCGTAGAAGCCTTTTGGCAATGTTGTTCCTTG	63.10625	32	17	50	67	16
11113	1068	1098	30	GATGAGGAACGAGAAGAGGCTTGACTGCCGC	67.01612903	13039	1112	1143	31	TGCGTAGAAGCCTTTTGGCAATGTTGTTCCTT	61.825	32	17	50	67	14
12606	26629	26659	30	TTTGAATAGTAGTTGTCTGATTGTCCTCACT	57.75806452	14351	26683	26714	31	GTTGACTATCATCATCTAACCAATCTTCTTCT	57.98125	32	47	22	69	24
12606	26629	26659	30	TTTGAATAGTAGTTGTCTGATTGTCCTCACT	57.75806452	14352	26684	26715	31	TTGACTATCATCATCTAACCAATCTTCTTCTT	56.7	32	47	24	71	25
11993	15745	15775	30	AATGAATAATAAGAATCTACAACAGGAACTC	55.11290323	13805	15776	15807	31	CACTACCTGGCGTGGTTTGTATGAAATCACCG	64.3875	32	67	5	72	1
11993	15745	15775	30	AATGAATAATAAGAATCTACAACAGGAACTC	55.11290323	13806	15777	15808	31	ACTACCTGGCGTGGTTTGTATGAAATCACCGA	63.10625	32	67	5	72	2
12486	23995	24025	30	AAGTAACTGGTTTTATGGTTGTTGTGTAACT	56.43548387	14238	24032	24063	31	TTTGTAGAAAACATCCGTAATAGGACCTTTGT	57.98125	32	59	13	72	7
12606	26629	26659	30	TTTGAATAGTAGTTGTCTGATTGTCCTCACT	57.75806452	14350	26682	26713	31	TGTTGACTATCATCATCTAACCAATCTTCTTC	57.98125	32	47	25	72	23
12607	26630	26660	30	TTGAATAGTAGTTGTCTGATTGTCCTCACTG	59.08064516	14351	26683	26714	31	GTTGACTATCATCATCTAACCAATCTTCTTCT	57.98125	32	50	22	72	23
12485	23994	24024	30	TAAGTAACTGGTTTTATGGTTGTTGTGTAAC	56.43548387	14238	24032	24063	31	TTTGTAGAAAACATCCGTAATAGGACCTTTGT	57.98125	32	61	13	74	8
12607	26630	26660	30	TTGAATAGTAGTTGTCTGATTGTCCTCACTG	59.08064516	14352	26684	26715	31	TTGACTATCATCATCTAACCAATCTTCTTCTT	56.7	32	50	24	74	24
11424	4270	4300	30	CAAACAAAGTGAACACCCTTGGAGAGTGCTA	61.72580645	13306	4303	4334	31	TGCCATCTCTTTTTGAGGGTTATGATTTTGGA	59.2625	32	31	44	75	3
11991	15743	15773	30	ACAATGAATAATAAGAATCTACAACAGGAAC	55.11290323	13805	15776	15807	31	CACTACCTGGCGTGGTTTGTATGAAATCACCG	64.3875	32	70	5	75	3
11991	15743	15773	30	ACAATGAATAATAAGAATCTACAACAGGAAC	55.11290323	13806	15777	15808	31	ACTACCTGGCGTGGTTTGTATGAAATCACCGA	63.10625	32	70	5	75	4
11991	15743	15773	30	ACAATGAATAATAAGAATCTACAACAGGAAC	55.11290323	13807	15778	15809	31	CTACCTGGCGTGGTTTGTATGAAATCACCGAA	63.10625	32	70	5	75	5
12607	26630	26660	30	TTGAATAGTAGTTGTCTGATTGTCCTCACTG	59.08064516	14350	26682	26713	31	TGTTGACTATCATCATCTAACCAATCTTCTTC	57.98125	32	50	25	75	22
11991	15743	15773	30	ACAATGAATAATAAGAATCTACAACAGGAAC	55.11290323	13808	15779	15810	31	TACCTGGCGTGGTTTGTATGAAATCACCGAAA	61.825	32	70	6	76	6
11992	15744	15774	30	CAATGAATAATAAGAATCTACAACAGGAACT	55.11290323	13807	15778	15809	31	CTACCTGGCGTGGTTTGTATGAAATCACCGAA	63.10625	32	72	5	77	4
11992	15744	15774	30	CAATGAATAATAAGAATCTACAACAGGAACT	55.11290323	13809	15780	15811	31	ACCTGGCGTGGTTTGTATGAAATCACCGAAAT	61.825	32	72	5	77	6
11992	15744	15774	30	CAATGAATAATAAGAATCTACAACAGGAACT	55.11290323	13810	15781	15812	31	CCTGGCGTGGTTTGTATGAAATCACCGAAATC	63.10625	32	72	5	77	7
11424	4270	4300	30	CAAACAAAGTGAACACCCTTGGAGAGTGCTA	61.72580645	13305	4302	4333	31	TTGCCATCTCTTTTTGAGGGTTATGATTTTGG	59.2625	32	31	47	78	2
11992	15744	15774	30	CAATGAATAATAAGAATCTACAACAGGAACT	55.11290323	13808	15779	15810	31	TACCTGGCGTGGTTTGTATGAAATCACCGAAA	61.825	32	72	6	78	5
12606	26629	26659	30	TTTGAATAGTAGTTGTCTGATTGTCCTCACT	57.75806452	14348	26680	26711	31	TTTGTTGACTATCATCATCTAACCAATCTTCT	56.7	32	47	31	78	21
12606	26629	26659	30	TTTGAATAGTAGTTGTCTGATTGTCCTCACT	57.75806452	14349	26681	26712	31	TTGTTGACTATCATCATCTAACCAATCTTCTT	56.7	32	47	31	78	22
12610	26633	26663	30	AATAGTAGTTGTCTGATTGTCCTCACTGCCG	61.72580645	14352	26684	26715	31	TTGACTATCATCATCTAACCAATCTTCTTCTT	56.7	32	54	24	78	21
12606	26629	26659	30	TTTGAATAGTAGTTGTCTGATTGTCCTCACT	57.75806452	14347	26679	26710	31	GTTTGTTGACTATCATCATCTAACCAATCTTC	57.98125	32	47	32	79	20
12610	26633	26663	30	AATAGTAGTTGTCTGATTGTCCTCACTGCCG	61.72580645	14350	26682	26713	31	TGTTGACTATCATCATCTAACCAATCTTCTTC	57.98125	32	54	25	79	19
12606	26629	26659	30	TTTGAATAGTAGTTGTCTGATTGTCCTCACT	57.75806452	14346	26678	26709	31	AGTTTGTTGACTATCATCATCTAACCAATCTT	56.7	32	47	33	80	19
12611	26634	26664	30	ATAGTAGTTGTCTGATTGTCCTCACTGCCGT	61.72580645	14354	26686	26717	31	GACTATCATCATCTAACCAATCTTCTTCTTGC	59.2625	32	54	26	80	22
11423	4269	4299	30	GCAAACAAAGTGAACACCCTTGGAGAGTGCT	63.0483871	13305	4302	4333	31	TTGCCATCTCTTTTTGAGGGTTATGATTTTGG	59.2625	32	34	47	81	3
12607	26630	26660	30	TTGAATAGTAGTTGTCTGATTGTCCTCACTG	59.08064516	14348	26680	26711	31	TTTGTTGACTATCATCATCTAACCAATCTTCT	56.7	32	50	31	81	20
12607	26630	26660	30	TTGAATAGTAGTTGTCTGATTGTCCTCACTG	59.08064516	14349	26681	26712	31	TTGTTGACTATCATCATCTAACCAATCTTCTT	56.7	32	50	31	81	21
12607	26630	26660	30	TTGAATAGTAGTTGTCTGATTGTCCTCACTG	59.08064516	14347	26679	26710	31	GTTTGTTGACTATCATCATCTAACCAATCTTC	57.98125	32	50	32	82	19
12608	26631	26661	30	TGAATAGTAGTTGTCTGATTGTCCTCACTGC	60.40322581	14352	26684	26715	31	TTGACTATCATCATCTAACCAATCTTCTTCTT	56.7	32	58	24	82	23
12608	26631	26661	30	TGAATAGTAGTTGTCTGATTGTCCTCACTGC	60.40322581	14353	26685	26716	31	TGACTATCATCATCTAACCAATCTTCTTCTTG	57.98125	32	58	24	82	24
12609	26632	26662	30	GAATAGTAGTTGTCTGATTGTCCTCACTGCC	61.72580645	14353	26685	26716	31	TGACTATCATCATCTAACCAATCTTCTTCTTG	57.98125	32	58	24	82	23
12607	26630	26660	30	TTGAATAGTAGTTGTCTGATTGTCCTCACTG	59.08064516	14346	26678	26709	31	AGTTTGTTGACTATCATCATCTAACCAATCTT	56.7	32	50	33	83	18
12608	26631	26661	30	TGAATAGTAGTTGTCTGATTGTCCTCACTGC	60.40322581	14350	26682	26713	31	TGTTGACTATCATCATCTAACCAATCTTCTTC	57.98125	32	58	25	83	21
12609	26632	26662	30	GAATAGTAGTTGTCTGATTGTCCTCACTGCC	61.72580645	14350	26682	26713	31	TGTTGACTATCATCATCTAACCAATCTTCTTC	57.98125	32	58	25	83	20
12608	26631	26661	30	TGAATAGTAGTTGTCTGATTGTCCTCACTGC	60.40322581	14354	26686	26717	31	GACTATCATCATCTAACCAATCTTCTTCTTGC	59.2625	32	58	26	84	25
12610	26633	26663	30	AATAGTAGTTGTCTGATTGTCCTCACTGCCG	61.72580645	14349	26681	26712	31	TTGTTGACTATCATCATCTAACCAATCTTCTT	56.7	32	54	31	85	18
11423	4269	4299	30	GCAAACAAAGTGAACACCCTTGGAGAGTGCT	63.0483871	13303	4300	4331	31	AGTTGCCATCTCTTTTTGAGGGTTATGATTTT	57.98125	32	34	55	89	1
12608	26631	26661	30	TGAATAGTAGTTGTCTGATTGTCCTCACTGC	60.40322581	14348	26680	26711	31	TTTGTTGACTATCATCATCTAACCAATCTTCT	56.7	32	58	31	89	19
12608	26631	26661	30	TGAATAGTAGTTGTCTGATTGTCCTCACTGC	60.40322581	14349	26681	26712	31	TTGTTGACTATCATCATCTAACCAATCTTCTT	56.7	32	58	31	89	20
12609	26632	26662	30	GAATAGTAGTTGTCTGATTGTCCTCACTGCC	61.72580645	14348	26680	26711	31	TTTGTTGACTATCATCATCTAACCAATCTTCT	56.7	32	58	31	89	18
12609	26632	26662	30	GAATAGTAGTTGTCTGATTGTCCTCACTGCC	61.72580645	14349	26681	26712	31	TTGTTGACTATCATCATCTAACCAATCTTCTT	56.7	32	58	31	89	19
12608	26631	26661	30	TGAATAGTAGTTGTCTGATTGTCCTCACTGC	60.40322581	14347	26679	26710	31	GTTTGTTGACTATCATCATCTAACCAATCTTC	57.98125	32	58	32	90	18
12609	26632	26662	30	GAATAGTAGTTGTCTGATTGTCCTCACTGCC	61.72580645	14347	26679	26710	31	GTTTGTTGACTATCATCATCTAACCAATCTTC	57.98125	32	58	32	90	17
12608	26631	26661	30	TGAATAGTAGTTGTCTGATTGTCCTCACTGC	60.40322581	14346	26678	26709	31	AGTTTGTTGACTATCATCATCTAACCAATCTT	56.7	32	58	33	91	17
11758	9935	9965	30	CACAAATCGTTTCAGTTGGTTTCTTGGCTAT	59.08064516	13609	9966	9997	31	GTCAGTCATAGAACAAACACCAATAGTAGATA	57.98125	32	51	41	92	1
12802	28271	28301	30	TTTTTGGAGTATTTCAAGAAGGTTGTCATTA	55.11290323	14506	28303	28334	31	GACCTTCGGAACCTTCTCCAACAACACCTGTA	64.3875	32	71	25	96	2
12801	28270	28300	30	CTTTTTGGAGTATTTCAAGAAGGTTGTCATT	56.43548387	14505	28302	28333	31	AGACCTTCGGAACCTTCTCCAACAACACCTGT	64.3875	32	73	25	98	2
12802	28271	28301	30	TTTTTGGAGTATTTCAAGAAGGTTGTCATTA	55.11290323	14509	28306	28337	31	CTTCGGAACCTTCTCCAACAACACCTGTATGG	64.3875	32	71	29	100	5
11378	4084	4114	30	GCATCATAAAGTAATGGGTTTTTGGAACGGC	60.40322581	13271	4117	4148	31	TTCCAGCAAAGCCAAAGCCTCATTATTATTCT	59.2625	32	44	76	120	3
11371	4077	4107	30	ATAGTTGGCATCATAAAGTAATGGGTTTTTG	56.43548387	13267	4113	4144	31	GCATTTCCAGCAAAGCCAAAGCCTCATTATTA	60.54375	32	31	90	121	6
11370	4076	4106	30	AATAGTTGGCATCATAAAGTAATGGGTTTTT	55.11290323	13266	4112	4143	31	GGCATTTCCAGCAAAGCCAAAGCCTCATTATT	61.825	32	30	92	122	6
11371	4077	4107	30	ATAGTTGGCATCATAAAGTAATGGGTTTTTG	56.43548387	13268	4114	4145	31	CATTTCCAGCAAAGCCAAAGCCTCATTATTAT	59.2625	32	31	91	122	7
11373	4079	4109	30	AGTTGGCATCATAAAGTAATGGGTTTTTGGA	57.75806452	13269	4115	4146	31	ATTTCCAGCAAAGCCAAAGCCTCATTATTATT	57.98125	32	26	97	123	6
11374	4080	4110	30	GTTGGCATCATAAAGTAATGGGTTTTTGGAA	57.75806452	13271	4117	4148	31	TTCCAGCAAAGCCAAAGCCTCATTATTATTCT	59.2625	32	47	76	123	7
11090	956	986	30	GTCAAGCAGCAGCAAAGCAAGAGCAGCATCA	64.37096774	13025	1010	1041	31	AGGAGAAGTTCCCCTACTGCTGCCTGGAGTTG	66.95	32	75	49	124	24
11378	4084	4114	30	GCATCATAAAGTAATGGGTTTTTGGAACGGC	60.40322581	13272	4118	4149	31	TCCAGCAAAGCCAAAGCCTCATTATTATTCTT	59.2625	32	44	83	127	4
11091	957	987	30	TCAAGCAGCAGCAAAGCAAGAGCAGCATCAC	64.37096774	13026	1011	1042	31	GGAGAAGTTCCCCTACTGCTGCCTGGAGTTGA	66.95	32	77	55	132	24
11378	4084	4114	30	GCATCATAAAGTAATGGGTTTTTGGAACGGC	60.40322581	13270	4116	4147	31	TTTCCAGCAAAGCCAAAGCCTCATTATTATTC	59.2625	32	44	88	132	2
11374	4080	4110	30	GTTGGCATCATAAAGTAATGGGTTTTTGGAA	57.75806452	13270	4116	4147	31	TTTCCAGCAAAGCCAAAGCCTCATTATTATTC	59.2625	32	47	88	135	6
11380	4086	4116	30	ATCATAAAGTAATGGGTTTTTGGAACGGCAT	57.75806452	13276	4122	4153	31	GCAAAGCCAAAGCCTCATTATTATTCTTACAA	57.98125	32	43	96	139	6
11369	4075	4105	30	AAATAGTTGGCATCATAAAGTAATGGGTTTT	55.11290323	13281	4127	4158	31	GCCAAAGCCTCATTATTATTCTTACAAAGTTT	56.7	32	30	111	141	22
11368	4074	4104	30	AAAATAGTTGGCATCATAAAGTAATGGGTTT	55.11290323	13281	4127	4158	31	GCCAAAGCCTCATTATTATTCTTACAAAGTTT	56.7	32	38	111	149	23
11401	4128	4158	30	CCAAAGCCTCATTATTATTCTTACAAAGTTT	55.11290323	13283	4166	4197	31	GCAAGAAGTAGACTAAAGCATAAAGATAGAGA	57.98125	32	101	51	152	8
11686	8777	8807	30	TAAACCCACAAATGTAAGTGAAAAAACCCTC	57.75806452	13542	8821	8852	31	TCTTTTGTAACATTTTTAGTCTTAGGGTCGTA	56.7	32	123	110	233	14
11685	8776	8806	30	ATAAACCCACAAATGTAAGTGAAAAAACCCT	56.43548387	13542	8821	8852	31	TCTTTTGTAACATTTTTAGTCTTAGGGTCGTA	56.7	32	128	110	238	15
11687	8778	8808	30	AAACCCACAAATGTAAGTGAAAAAACCCTCT	57.75806452	13541	8820	8851	31	TTCTTTTGTAACATTTTTAGTCTTAGGGTCGT	56.7	32	119	120	239	12
11686	8777	8807	30	TAAACCCACAAATGTAAGTGAAAAAACCCTC	57.75806452	13541	8820	8851	31	TTCTTTTGTAACATTTTTAGTCTTAGGGTCGT	56.7	32	123	120	243	13
11687	8778	8808	30	AAACCCACAAATGTAAGTGAAAAAACCCTCT	57.75806452	13540	8819	8850	31	TTTCTTTTGTAACATTTTTAGTCTTAGGGTCG	56.7	32	119	143	262	11
11401	4128	4158	30	CCAAAGCCTCATTATTATTCTTACAAAGTTT	55.11290323	13292	4175	4206	31	AGACTAAAGCATAAAGATAGAGAAAAGGGGCT	59.2625	32	101	165	266	17
11687	8778	8808	30	AAACCCACAAATGTAAGTGAAAAAACCCTCT	57.75806452	13539	8818	8849	31	TTTTCTTTTGTAACATTTTTAGTCTTAGGGTC	55.41875	32	119	185	304	10
11692	8783	8813	30	CACAAATGTAAGTGAAAAAACCCTCTTTAGA	56.43548387	13538	8816	8847	31	CATTTTCTTTTGTAACATTTTTAGTCTTAGGG	55.41875	32	116	248	364	3
11687	8778	8808	30	AAACCCACAAATGTAAGTGAAAAAACCCTCT	57.75806452	13538	8816	8847	31	CATTTTCTTTTGTAACATTTTTAGTCTTAGGG	55.41875	32	119	248	367	8
11995	15747	15777	30	TGAATAATAAGAATCTACAACAGGAACTCCA	56.43548387	15373	15778	15810	32	CTACCTGGCGTGGTTTGTATGAAATCACCGAAA	63.16060606	32	41	6	47	1
11994	15746	15776	30	ATGAATAATAAGAATCTACAACAGGAACTCC	56.43548387	15372	15777	15809	32	ACTACCTGGCGTGGTTTGTATGAAATCACCGAA	63.16060606	32	47	5	52	1
12605	26628	26658	30	GTTTGAATAGTAGTTGTCTGATTGTCCTCAC	59.08064516	15838	26682	26714	32	TGTTGACTATCATCATCTAACCAATCTTCTTCT	58.19090909	32	28	25	53	24
12605	26628	26658	30	GTTTGAATAGTAGTTGTCTGATTGTCCTCAC	59.08064516	15839	26683	26715	32	GTTGACTATCATCATCTAACCAATCTTCTTCTT	58.19090909	32	28	25	53	25
12604	26627	26657	30	TGTTTGAATAGTAGTTGTCTGATTGTCCTCA	57.75806452	15838	26682	26714	32	TGTTGACTATCATCATCTAACCAATCTTCTTCT	58.19090909	32	30	25	55	25
12603	26626	26656	30	TTGTTTGAATAGTAGTTGTCTGATTGTCCTC	57.75806452	15834	26678	26710	32	AGTTTGTTGACTATCATCATCTAACCAATCTTC	58.19090909	32	26	33	59	22
12605	26628	26658	30	GTTTGAATAGTAGTTGTCTGATTGTCCTCAC	59.08064516	15837	26681	26713	32	TTGTTGACTATCATCATCTAACCAATCTTCTTC	58.19090909	32	28	31	59	23
12605	26628	26658	30	GTTTGAATAGTAGTTGTCTGATTGTCCTCAC	59.08064516	15836	26680	26712	32	TTTGTTGACTATCATCATCTAACCAATCTTCTT	56.94848485	32	28	32	60	22
12604	26627	26657	30	TGTTTGAATAGTAGTTGTCTGATTGTCCTCA	57.75806452	15837	26681	26713	32	TTGTTGACTATCATCATCTAACCAATCTTCTTC	58.19090909	32	30	31	61	24
12605	26628	26658	30	GTTTGAATAGTAGTTGTCTGATTGTCCTCAC	59.08064516	15834	26678	26710	32	AGTTTGTTGACTATCATCATCTAACCAATCTTC	58.19090909	32	28	33	61	20
12605	26628	26658	30	GTTTGAATAGTAGTTGTCTGATTGTCCTCAC	59.08064516	15835	26679	26711	32	GTTTGTTGACTATCATCATCTAACCAATCTTCT	58.19090909	32	28	33	61	21
11112	1067	1097	30	TGATGAGGAACGAGAAGAGGCTTGACTGCCG	65.69354839	14710	1110	1142	32	TCTGCGTAGAAGCCTTTTGGCAATGTTGTTCCT	63.16060606	32	17	45	62	13
11113	1068	1098	30	GATGAGGAACGAGAAGAGGCTTGACTGCCGC	67.01612903	14710	1110	1142	32	TCTGCGTAGAAGCCTTTTGGCAATGTTGTTCCT	63.16060606	32	17	45	62	12
12604	26627	26657	30	TGTTTGAATAGTAGTTGTCTGATTGTCCTCA	57.75806452	15836	26680	26712	32	TTTGTTGACTATCATCATCTAACCAATCTTCTT	56.94848485	32	30	32	62	23
12605	26628	26658	30	GTTTGAATAGTAGTTGTCTGATTGTCCTCAC	59.08064516	15832	26676	26708	32	ACAGTTTGTTGACTATCATCATCTAACCAATCT	58.19090909	32	28	34	62	18
12604	26627	26657	30	TGTTTGAATAGTAGTTGTCTGATTGTCCTCA	57.75806452	15835	26679	26711	32	GTTTGTTGACTATCATCATCTAACCAATCTTCT	58.19090909	32	30	33	63	22
12486	23995	24025	30	AAGTAACTGGTTTTATGGTTGTTGTGTAACT	56.43548387	15745	24033	24065	32	TTGTAGAAAACATCCGTAATAGGACCTTTGTAT	58.19090909	32	59	6	65	8
11112	1067	1097	30	TGATGAGGAACGAGAAGAGGCTTGACTGCCG	65.69354839	14711	1111	1143	32	CTGCGTAGAAGCCTTTTGGCAATGTTGTTCCTT	63.16060606	32	17	50	67	14
11113	1068	1098	30	GATGAGGAACGAGAAGAGGCTTGACTGCCGC	67.01612903	14711	1111	1143	32	CTGCGTAGAAGCCTTTTGGCAATGTTGTTCCTT	63.16060606	32	17	50	67	13
11113	1068	1098	30	GATGAGGAACGAGAAGAGGCTTGACTGCCGC	67.01612903	14712	1112	1144	32	TGCGTAGAAGCCTTTTGGCAATGTTGTTCCTTG	63.16060606	32	17	50	67	14
11112	1067	1097	30	TGATGAGGAACGAGAAGAGGCTTGACTGCCG	65.69354839	14713	1113	1145	32	GCGTAGAAGCCTTTTGGCAATGTTGTTCCTTGA	63.16060606	32	17	51	68	16
11993	15745	15775	30	AATGAATAATAAGAATCTACAACAGGAACTC	55.11290323	15371	15776	15808	32	CACTACCTGGCGTGGTTTGTATGAAATCACCGA	64.4030303	32	67	5	72	1
11993	15745	15775	30	AATGAATAATAAGAATCTACAACAGGAACTC	55.11290323	15372	15777	15809	32	ACTACCTGGCGTGGTTTGTATGAAATCACCGAA	63.16060606	32	67	5	72	2
12486	23995	24025	30	AAGTAACTGGTTTTATGGTTGTTGTGTAACT	56.43548387	15744	24032	24064	32	TTTGTAGAAAACATCCGTAATAGGACCTTTGTA	58.19090909	32	59	13	72	7
12606	26629	26659	30	TTTGAATAGTAGTTGTCTGATTGTCCTCACT	57.75806452	15838	26682	26714	32	TGTTGACTATCATCATCTAACCAATCTTCTTCT	58.19090909	32	47	25	72	23
12606	26629	26659	30	TTTGAATAGTAGTTGTCTGATTGTCCTCACT	57.75806452	15839	26683	26715	32	GTTGACTATCATCATCTAACCAATCTTCTTCTT	58.19090909	32	47	25	72	24
12606	26629	26659	30	TTTGAATAGTAGTTGTCTGATTGTCCTCACT	57.75806452	15840	26684	26716	32	TTGACTATCATCATCTAACCAATCTTCTTCTTG	58.19090909	32	47	27	74	25
11991	15743	15773	30	ACAATGAATAATAAGAATCTACAACAGGAAC	55.11290323	15371	15776	15808	32	CACTACCTGGCGTGGTTTGTATGAAATCACCGA	64.4030303	32	70	5	75	3
11991	15743	15773	30	ACAATGAATAATAAGAATCTACAACAGGAAC	55.11290323	15372	15777	15809	32	ACTACCTGGCGTGGTTTGTATGAAATCACCGAA	63.16060606	32	70	5	75	4
12607	26630	26660	30	TTGAATAGTAGTTGTCTGATTGTCCTCACTG	59.08064516	15838	26682	26714	32	TGTTGACTATCATCATCTAACCAATCTTCTTCT	58.19090909	32	50	25	75	22
12607	26630	26660	30	TTGAATAGTAGTTGTCTGATTGTCCTCACTG	59.08064516	15839	26683	26715	32	GTTGACTATCATCATCTAACCAATCTTCTTCTT	58.19090909	32	50	25	75	23
11991	15743	15773	30	ACAATGAATAATAAGAATCTACAACAGGAAC	55.11290323	15373	15778	15810	32	CTACCTGGCGTGGTTTGTATGAAATCACCGAAA	63.16060606	32	70	6	76	5
11991	15743	15773	30	ACAATGAATAATAAGAATCTACAACAGGAAC	55.11290323	15374	15779	15811	32	TACCTGGCGTGGTTTGTATGAAATCACCGAAAT	61.91818182	32	70	6	76	6
12486	23995	24025	30	AAGTAACTGGTTTTATGGTTGTTGTGTAACT	56.43548387	15743	24031	24063	32	CTTTGTAGAAAACATCCGTAATAGGACCTTTGT	59.43333333	32	59	17	76	6
11424	4270	4300	30	CAAACAAAGTGAACACCCTTGGAGAGTGCTA	61.72580645	14943	4303	4335	32	TGCCATCTCTTTTTGAGGGTTATGATTTTGGAA	59.43333333	32	31	46	77	3
11992	15744	15774	30	CAATGAATAATAAGAATCTACAACAGGAACT	55.11290323	15375	15780	15812	32	ACCTGGCGTGGTTTGTATGAAATCACCGAAATC	63.16060606	32	72	5	77	6
12607	26630	26660	30	TTGAATAGTAGTTGTCTGATTGTCCTCACTG	59.08064516	15840	26684	26716	32	TTGACTATCATCATCTAACCAATCTTCTTCTTG	58.19090909	32	50	27	77	24
11424	4270	4300	30	CAAACAAAGTGAACACCCTTGGAGAGTGCTA	61.72580645	14942	4302	4334	32	TTGCCATCTCTTTTTGAGGGTTATGATTTTGGA	59.43333333	32	31	47	78	2
11992	15744	15774	30	CAATGAATAATAAGAATCTACAACAGGAACT	55.11290323	15373	15778	15810	32	CTACCTGGCGTGGTTTGTATGAAATCACCGAAA	63.16060606	32	72	6	78	4
11992	15744	15774	30	CAATGAATAATAAGAATCTACAACAGGAACT	55.11290323	15374	15779	15811	32	TACCTGGCGTGGTTTGTATGAAATCACCGAAAT	61.91818182	32	72	6	78	5
12485	23994	24024	30	TAAGTAACTGGTTTTATGGTTGTTGTGTAAC	56.43548387	15743	24031	24063	32	CTTTGTAGAAAACATCCGTAATAGGACCTTTGT	59.43333333	32	61	17	78	7
12606	26629	26659	30	TTTGAATAGTAGTTGTCTGATTGTCCTCACT	57.75806452	15837	26681	26713	32	TTGTTGACTATCATCATCTAACCAATCTTCTTC	58.19090909	32	47	31	78	22
12606	26629	26659	30	TTTGAATAGTAGTTGTCTGATTGTCCTCACT	57.75806452	15836	26680	26712	32	TTTGTTGACTATCATCATCTAACCAATCTTCTT	56.94848485	32	47	32	79	21
12610	26633	26663	30	AATAGTAGTTGTCTGATTGTCCTCACTGCCG	61.72580645	15838	26682	26714	32	TGTTGACTATCATCATCTAACCAATCTTCTTCT	58.19090909	32	54	25	79	19
11992	15744	15774	30	CAATGAATAATAAGAATCTACAACAGGAACT	55.11290323	15376	15781	15813	32	CCTGGCGTGGTTTGTATGAAATCACCGAAATCA	63.16060606	32	72	8	80	7
12606	26629	26659	30	TTTGAATAGTAGTTGTCTGATTGTCCTCACT	57.75806452	15835	26679	26711	32	GTTTGTTGACTATCATCATCTAACCAATCTTCT	58.19090909	32	47	33	80	20
11423	4269	4299	30	GCAAACAAAGTGAACACCCTTGGAGAGTGCT	63.0483871	14942	4302	4334	32	TTGCCATCTCTTTTTGAGGGTTATGATTTTGGA	59.43333333	32	34	47	81	3
12606	26629	26659	30	TTTGAATAGTAGTTGTCTGATTGTCCTCACT	57.75806452	15832	26676	26708	32	ACAGTTTGTTGACTATCATCATCTAACCAATCT	58.19090909	32	47	34	81	17
12606	26629	26659	30	TTTGAATAGTAGTTGTCTGATTGTCCTCACT	57.75806452	15833	26677	26709	32	CAGTTTGTTGACTATCATCATCTAACCAATCTT	58.19090909	32	47	34	81	18
12607	26630	26660	30	TTGAATAGTAGTTGTCTGATTGTCCTCACTG	59.08064516	15837	26681	26713	32	TTGTTGACTATCATCATCTAACCAATCTTCTTC	58.19090909	32	50	31	81	21
12610	26633	26663	30	AATAGTAGTTGTCTGATTGTCCTCACTGCCG	61.72580645	15840	26684	26716	32	TTGACTATCATCATCTAACCAATCTTCTTCTTG	58.19090909	32	54	27	81	21
12611	26634	26664	30	ATAGTAGTTGTCTGATTGTCCTCACTGCCGT	61.72580645	15842	26686	26718	32	GACTATCATCATCTAACCAATCTTCTTCTTGCT	59.43333333	32	54	27	81	22
12607	26630	26660	30	TTGAATAGTAGTTGTCTGATTGTCCTCACTG	59.08064516	15836	26680	26712	32	TTTGTTGACTATCATCATCTAACCAATCTTCTT	56.94848485	32	50	32	82	20
12607	26630	26660	30	TTGAATAGTAGTTGTCTGATTGTCCTCACTG	59.08064516	15835	26679	26711	32	GTTTGTTGACTATCATCATCTAACCAATCTTCT	58.19090909	32	50	33	83	19
12608	26631	26661	30	TGAATAGTAGTTGTCTGATTGTCCTCACTGC	60.40322581	15838	26682	26714	32	TGTTGACTATCATCATCTAACCAATCTTCTTCT	58.19090909	32	58	25	83	21
12609	26632	26662	30	GAATAGTAGTTGTCTGATTGTCCTCACTGCC	61.72580645	15838	26682	26714	32	TGTTGACTATCATCATCTAACCAATCTTCTTCT	58.19090909	32	58	25	83	20
12607	26630	26660	30	TTGAATAGTAGTTGTCTGATTGTCCTCACTG	59.08064516	15833	26677	26709	32	CAGTTTGTTGACTATCATCATCTAACCAATCTT	58.19090909	32	50	34	84	17
12608	26631	26661	30	TGAATAGTAGTTGTCTGATTGTCCTCACTGC	60.40322581	15840	26684	26716	32	TTGACTATCATCATCTAACCAATCTTCTTCTTG	58.19090909	32	58	27	85	23
12608	26631	26661	30	TGAATAGTAGTTGTCTGATTGTCCTCACTGC	60.40322581	15841	26685	26717	32	TGACTATCATCATCTAACCAATCTTCTTCTTGC	59.43333333	32	58	27	85	24
12608	26631	26661	30	TGAATAGTAGTTGTCTGATTGTCCTCACTGC	60.40322581	15842	26686	26718	32	GACTATCATCATCTAACCAATCTTCTTCTTGCT	59.43333333	32	58	27	85	25
12609	26632	26662	30	GAATAGTAGTTGTCTGATTGTCCTCACTGCC	61.72580645	15841	26685	26717	32	TGACTATCATCATCTAACCAATCTTCTTCTTGC	59.43333333	32	58	27	85	23
12610	26633	26663	30	AATAGTAGTTGTCTGATTGTCCTCACTGCCG	61.72580645	15837	26681	26713	32	TTGTTGACTATCATCATCTAACCAATCTTCTTC	58.19090909	32	54	31	85	18
11757	9934	9964	30	GCACAAATCGTTTCAGTTGGTTTCTTGGCTA	60.40322581	15206	9965	9997	32	TGTCAGTCATAGAACAAACACCAATAGTAGATA	58.19090909	32	47	42	89	1
12608	26631	26661	30	TGAATAGTAGTTGTCTGATTGTCCTCACTGC	60.40322581	15837	26681	26713	32	TTGTTGACTATCATCATCTAACCAATCTTCTTC	58.19090909	32	58	31	89	20
12609	26632	26662	30	GAATAGTAGTTGTCTGATTGTCCTCACTGCC	61.72580645	15837	26681	26713	32	TTGTTGACTATCATCATCTAACCAATCTTCTTC	58.19090909	32	58	31	89	19
12608	26631	26661	30	TGAATAGTAGTTGTCTGATTGTCCTCACTGC	60.40322581	15836	26680	26712	32	TTTGTTGACTATCATCATCTAACCAATCTTCTT	56.94848485	32	58	32	90	19
12609	26632	26662	30	GAATAGTAGTTGTCTGATTGTCCTCACTGCC	61.72580645	15836	26680	26712	32	TTTGTTGACTATCATCATCTAACCAATCTTCTT	56.94848485	32	58	32	90	18
12608	26631	26661	30	TGAATAGTAGTTGTCTGATTGTCCTCACTGC	60.40322581	15835	26679	26711	32	GTTTGTTGACTATCATCATCTAACCAATCTTCT	58.19090909	32	58	33	91	18
12609	26632	26662	30	GAATAGTAGTTGTCTGATTGTCCTCACTGCC	61.72580645	15834	26678	26710	32	AGTTTGTTGACTATCATCATCTAACCAATCTTC	58.19090909	32	58	33	91	16
12609	26632	26662	30	GAATAGTAGTTGTCTGATTGTCCTCACTGCC	61.72580645	15835	26679	26711	32	GTTTGTTGACTATCATCATCTAACCAATCTTCT	58.19090909	32	58	33	91	17
12608	26631	26661	30	TGAATAGTAGTTGTCTGATTGTCCTCACTGC	60.40322581	15832	26676	26708	32	ACAGTTTGTTGACTATCATCATCTAACCAATCT	58.19090909	32	58	34	92	15
12609	26632	26662	30	GAATAGTAGTTGTCTGATTGTCCTCACTGCC	61.72580645	15833	26677	26709	32	CAGTTTGTTGACTATCATCATCTAACCAATCTT	58.19090909	32	58	34	92	15
12802	28271	28301	30	TTTTTGGAGTATTTCAAGAAGGTTGTCATTA	55.11290323	15975	28303	28335	32	GACCTTCGGAACCTTCTCCAACAACACCTGTAT	64.4030303	32	71	25	96	2
12801	28270	28300	30	CTTTTTGGAGTATTTCAAGAAGGTTGTCATT	56.43548387	15974	28302	28334	32	AGACCTTCGGAACCTTCTCCAACAACACCTGTA	64.4030303	32	73	25	98	2
12802	28271	28301	30	TTTTTGGAGTATTTCAAGAAGGTTGTCATTA	55.11290323	15978	28306	28338	32	CTTCGGAACCTTCTCCAACAACACCTGTATGGT	64.4030303	32	71	29	100	5
11370	4076	4106	30	AATAGTTGGCATCATAAAGTAATGGGTTTTT	55.11290323	14907	4112	4144	32	GGCATTTCCAGCAAAGCCAAAGCCTCATTATTA	61.91818182	32	30	93	123	6
11370	4076	4106	30	AATAGTTGGCATCATAAAGTAATGGGTTTTT	55.11290323	14908	4113	4145	32	GCATTTCCAGCAAAGCCAAAGCCTCATTATTAT	60.67575758	32	30	94	124	7
11373	4079	4109	30	AGTTGGCATCATAAAGTAATGGGTTTTTGGA	57.75806452	14910	4115	4147	32	ATTTCCAGCAAAGCCAAAGCCTCATTATTATTC	59.43333333	32	26	99	125	6
11090	956	986	30	GTCAAGCAGCAGCAAAGCAAGAGCAGCATCA	64.37096774	14701	1010	1042	32	AGGAGAAGTTCCCCTACTGCTGCCTGGAGTTGA	66.88787879	32	75	55	130	24
11091	957	987	30	TCAAGCAGCAGCAAAGCAAGAGCAGCATCAC	64.37096774	14702	1011	1043	32	GGAGAAGTTCCCCTACTGCTGCCTGGAGTTGAA	66.88787879	32	77	56	133	24
11378	4084	4114	30	GCATCATAAAGTAATGGGTTTTTGGAACGGC	60.40322581	14912	4117	4149	32	TTCCAGCAAAGCCAAAGCCTCATTATTATTCTT	59.43333333	32	44	91	135	3
11378	4084	4114	30	GCATCATAAAGTAATGGGTTTTTGGAACGGC	60.40322581	14911	4116	4148	32	TTTCCAGCAAAGCCAAAGCCTCATTATTATTCT	59.43333333	32	44	93	137	2
11371	4077	4107	30	ATAGTTGGCATCATAAAGTAATGGGTTTTTG	56.43548387	14909	4114	4146	32	CATTTCCAGCAAAGCCAAAGCCTCATTATTATT	59.43333333	32	31	107	138	7
11374	4080	4110	30	GTTGGCATCATAAAGTAATGGGTTTTTGGAA	57.75806452	14912	4117	4149	32	TTCCAGCAAAGCCAAAGCCTCATTATTATTCTT	59.43333333	32	47	91	138	7
11378	4084	4114	30	GCATCATAAAGTAATGGGTTTTTGGAACGGC	60.40322581	14913	4118	4150	32	TCCAGCAAAGCCAAAGCCTCATTATTATTCTTA	59.43333333	32	44	95	139	4
11374	4080	4110	30	GTTGGCATCATAAAGTAATGGGTTTTTGGAA	57.75806452	14911	4116	4148	32	TTTCCAGCAAAGCCAAAGCCTCATTATTATTCT	59.43333333	32	47	93	140	6
11368	4074	4104	30	AAAATAGTTGGCATCATAAAGTAATGGGTTT	55.11290323	14921	4126	4158	32	AGCCAAAGCCTCATTATTATTCTTACAAAGTTT	56.94848485	32	38	112	150	22
11380	4086	4116	30	ATCATAAAGTAATGGGTTTTTGGAACGGCAT	57.75806452	14917	4122	4154	32	GCAAAGCCAAAGCCTCATTATTATTCTTACAAA	58.19090909	32	43	108	151	6
11369	4075	4105	30	AAATAGTTGGCATCATAAAGTAATGGGTTTT	55.11290323	14922	4127	4159	32	GCCAAAGCCTCATTATTATTCTTACAAAGTTTA	56.94848485	32	30	122	152	22
11401	4128	4158	30	CCAAAGCCTCATTATTATTCTTACAAAGTTT	55.11290323	14924	4166	4198	32	GCAAGAAGTAGACTAAAGCATAAAGATAGAGAA	58.19090909	32	101	57	158	8
11368	4074	4104	30	AAAATAGTTGGCATCATAAAGTAATGGGTTT	55.11290323	14922	4127	4159	32	GCCAAAGCCTCATTATTATTCTTACAAAGTTTA	56.94848485	32	38	122	160	23
11368	4074	4104	30	AAAATAGTTGGCATCATAAAGTAATGGGTTT	55.11290323	14923	4128	4160	32	CCAAAGCCTCATTATTATTCTTACAAAGTTTAT	55.70606061	32	38	125	163	24
11687	8778	8808	30	AAACCCACAAATGTAAGTGAAAAAACCCTCT	57.75806452	15150	8820	8852	32	TTCTTTTGTAACATTTTTAGTCTTAGGGTCGTA	56.94848485	32	119	120	239	12
11686	8777	8807	30	TAAACCCACAAATGTAAGTGAAAAAACCCTC	57.75806452	15150	8820	8852	32	TTCTTTTGTAACATTTTTAGTCTTAGGGTCGTA	56.94848485	32	123	120	243	13
11392	4119	4149	30	CCAGCAAAGCCAAAGCCTCATTATTATTCTT	59.08064516	14932	4174	4206	32	TAGACTAAAGCATAAAGATAGAGAAAAGGGGCT	59.43333333	32	80	170	250	25
11687	8778	8808	30	AAACCCACAAATGTAAGTGAAAAAACCCTCT	57.75806452	15149	8819	8851	32	TTTCTTTTGTAACATTTTTAGTCTTAGGGTCGT	56.94848485	32	119	143	262	11
11400	4127	4157	30	GCCAAAGCCTCATTATTATTCTTACAAAGTT	56.43548387	14932	4174	4206	32	TAGACTAAAGCATAAAGATAGAGAAAAGGGGCT	59.43333333	32	106	170	276	17
11687	8778	8808	30	AAACCCACAAATGTAAGTGAAAAAACCCTCT	57.75806452	15148	8818	8850	32	TTTTCTTTTGTAACATTTTTAGTCTTAGGGTCG	56.94848485	32	119	185	304	10
11691	8782	8812	30	CCACAAATGTAAGTGAAAAAACCCTCTTTAG	57.75806452	15147	8817	8849	32	ATTTTCTTTTGTAACATTTTTAGTCTTAGGGTC	55.70606061	32	113	238	351	5
11687	8778	8808	30	AAACCCACAAATGTAAGTGAAAAAACCCTCT	57.75806452	15147	8817	8849	32	ATTTTCTTTTGTAACATTTTTAGTCTTAGGGTC	55.70606061	32	119	238	357	9
11692	8783	8813	30	CACAAATGTAAGTGAAAAAACCCTCTTTAGA	56.43548387	15146	8816	8848	32	CATTTTCTTTTGTAACATTTTTAGTCTTAGGGT	55.70606061	32	116	250	366	3
11687	8778	8808	30	AAACCCACAAATGTAAGTGAAAAAACCCTCT	57.75806452	15146	8816	8848	32	CATTTTCTTTTGTAACATTTTTAGTCTTAGGGT	55.70606061	32	119	250	369	8
11691	8782	8812	30	CCACAAATGTAAGTGAAAAAACCCTCTTTAG	57.75806452	15145	8815	8847	32	TCATTTTCTTTTGTAACATTTTTAGTCTTAGGG	55.70606061	32	113	270	383	3
11687	8778	8808	30	AAACCCACAAATGTAAGTGAAAAAACCCTCT	57.75806452	15145	8815	8847	32	TCATTTTCTTTTGTAACATTTTTAGTCTTAGGG	55.70606061	32	119	270	389	7
11690	8781	8811	30	CCCACAAATGTAAGTGAAAAAACCCTCTTTA	57.75806452	15144	8814	8846	32	GTCATTTTCTTTTGTAACATTTTTAGTCTTAGG	55.70606061	32	111	280	391	3
11691	8782	8812	30	CCACAAATGTAAGTGAAAAAACCCTCTTTAG	57.75806452	15144	8814	8846	32	GTCATTTTCTTTTGTAACATTTTTAGTCTTAGG	55.70606061	32	113	280	393	2
11688	8779	8809	30	AACCCACAAATGTAAGTGAAAAAACCCTCTT	57.75806452	15144	8814	8846	32	GTCATTTTCTTTTGTAACATTTTTAGTCTTAGG	55.70606061	32	115	280	395	5
11692	8783	8813	30	CACAAATGTAAGTGAAAAAACCCTCTTTAGA	56.43548387	15144	8814	8846	32	GTCATTTTCTTTTGTAACATTTTTAGTCTTAGG	55.70606061	32	116	280	396	1
11112	1067	1097	30	TGATGAGGAACGAGAAGAGGCTTGACTGCCG	65.69354839	16155	1110	1143	33	TCTGCGTAGAAGCCTTTTGGCAATGTTGTTCCTT	63.21176471	32	17	5	22	13
11112	1067	1097	30	TGATGAGGAACGAGAAGAGGCTTGACTGCCG	65.69354839	16156	1111	1144	33	CTGCGTAGAAGCCTTTTGGCAATGTTGTTCCTTG	64.41764706	32	17	5	22	14
11112	1067	1097	30	TGATGAGGAACGAGAAGAGGCTTGACTGCCG	65.69354839	16158	1113	1146	33	GCGTAGAAGCCTTTTGGCAATGTTGTTCCTTGAG	64.41764706	32	17	5	22	16
11113	1068	1098	30	GATGAGGAACGAGAAGAGGCTTGACTGCCGC	67.01612903	16155	1110	1143	33	TCTGCGTAGAAGCCTTTTGGCAATGTTGTTCCTT	63.21176471	32	17	5	22	12
11113	1068	1098	30	GATGAGGAACGAGAAGAGGCTTGACTGCCGC	67.01612903	16156	1111	1144	33	CTGCGTAGAAGCCTTTTGGCAATGTTGTTCCTTG	64.41764706	32	17	5	22	13
11113	1068	1098	30	GATGAGGAACGAGAAGAGGCTTGACTGCCGC	67.01612903	16157	1112	1145	33	TGCGTAGAAGCCTTTTGGCAATGTTGTTCCTTGA	63.21176471	32	17	5	22	14
12602	26625	26655	30	ATTGTTTGAATAGTAGTTGTCTGATTGTCCT	56.43548387	17112	26677	26710	33	CAGTTTGTTGACTATCATCATCTAACCAATCTTC	59.59411765	32	25	7	32	22
12603	26626	26656	30	TTGTTTGAATAGTAGTTGTCTGATTGTCCTC	57.75806452	17112	26677	26710	33	CAGTTTGTTGACTATCATCATCTAACCAATCTTC	59.59411765	32	26	7	33	21
12603	26626	26656	30	TTGTTTGAATAGTAGTTGTCTGATTGTCCTC	57.75806452	17113	26678	26711	33	AGTTTGTTGACTATCATCATCTAACCAATCTTCT	58.38823529	32	26	7	33	22
12605	26628	26658	30	GTTTGAATAGTAGTTGTCTGATTGTCCTCAC	59.08064516	17111	26676	26709	33	ACAGTTTGTTGACTATCATCATCTAACCAATCTT	58.38823529	32	28	6	34	18
12605	26628	26658	30	GTTTGAATAGTAGTTGTCTGATTGTCCTCAC	59.08064516	17116	26681	26714	33	TTGTTGACTATCATCATCTAACCAATCTTCTTCT	58.38823529	32	28	6	34	23
12605	26628	26658	30	GTTTGAATAGTAGTTGTCTGATTGTCCTCAC	59.08064516	17117	26682	26715	33	TGTTGACTATCATCATCTAACCAATCTTCTTCTT	58.38823529	32	28	6	34	24
12605	26628	26658	30	GTTTGAATAGTAGTTGTCTGATTGTCCTCAC	59.08064516	17118	26683	26716	33	GTTGACTATCATCATCTAACCAATCTTCTTCTTG	59.59411765	32	28	6	34	25
12605	26628	26658	30	GTTTGAATAGTAGTTGTCTGATTGTCCTCAC	59.08064516	17113	26678	26711	33	AGTTTGTTGACTATCATCATCTAACCAATCTTCT	58.38823529	32	28	7	35	20
12605	26628	26658	30	GTTTGAATAGTAGTTGTCTGATTGTCCTCAC	59.08064516	17114	26679	26712	33	GTTTGTTGACTATCATCATCTAACCAATCTTCTT	58.38823529	32	28	7	35	21
12605	26628	26658	30	GTTTGAATAGTAGTTGTCTGATTGTCCTCAC	59.08064516	17115	26680	26713	33	TTTGTTGACTATCATCATCTAACCAATCTTCTTC	58.38823529	32	28	7	35	22
12604	26627	26657	30	TGTTTGAATAGTAGTTGTCTGATTGTCCTCA	57.75806452	17116	26681	26714	33	TTGTTGACTATCATCATCTAACCAATCTTCTTCT	58.38823529	32	30	6	36	24
12604	26627	26657	30	TGTTTGAATAGTAGTTGTCTGATTGTCCTCA	57.75806452	17117	26682	26715	33	TGTTGACTATCATCATCTAACCAATCTTCTTCTT	58.38823529	32	30	6	36	25
12604	26627	26657	30	TGTTTGAATAGTAGTTGTCTGATTGTCCTCA	57.75806452	17112	26677	26710	33	CAGTTTGTTGACTATCATCATCTAACCAATCTTC	59.59411765	32	30	7	37	20
12604	26627	26657	30	TGTTTGAATAGTAGTTGTCTGATTGTCCTCA	57.75806452	17114	26679	26712	33	GTTTGTTGACTATCATCATCTAACCAATCTTCTT	58.38823529	32	30	7	37	22
12604	26627	26657	30	TGTTTGAATAGTAGTTGTCTGATTGTCCTCA	57.75806452	17115	26680	26713	33	TTTGTTGACTATCATCATCTAACCAATCTTCTTC	58.38823529	32	30	7	37	23
11995	15747	15777	30	TGAATAATAAGAATCTACAACAGGAACTCCA	56.43548387	16719	15778	15811	33	CTACCTGGCGTGGTTTGTATGAAATCACCGAAAT	63.21176471	32	41	1	42	1
11424	4270	4300	30	CAAACAAAGTGAACACCCTTGGAGAGTGCTA	61.72580645	16354	4302	4335	33	TTGCCATCTCTTTTTGAGGGTTATGATTTTGGAA	59.59411765	32	31	12	43	2
11423	4269	4299	30	GCAAACAAAGTGAACACCCTTGGAGAGTGCT	63.0483871	16354	4302	4335	33	TTGCCATCTCTTTTTGAGGGTTATGATTTTGGAA	59.59411765	32	34	12	46	3
11994	15746	15776	30	ATGAATAATAAGAATCTACAACAGGAACTCC	56.43548387	16718	15777	15810	33	ACTACCTGGCGTGGTTTGTATGAAATCACCGAAA	63.21176471	32	47	1	48	1
12606	26629	26659	30	TTTGAATAGTAGTTGTCTGATTGTCCTCACT	57.75806452	17116	26681	26714	33	TTGTTGACTATCATCATCTAACCAATCTTCTTCT	58.38823529	32	47	6	53	22
12606	26629	26659	30	TTTGAATAGTAGTTGTCTGATTGTCCTCACT	57.75806452	17117	26682	26715	33	TGTTGACTATCATCATCTAACCAATCTTCTTCTT	58.38823529	32	47	6	53	23
12606	26629	26659	30	TTTGAATAGTAGTTGTCTGATTGTCCTCACT	57.75806452	17118	26683	26716	33	GTTGACTATCATCATCTAACCAATCTTCTTCTTG	59.59411765	32	47	6	53	24
12606	26629	26659	30	TTTGAATAGTAGTTGTCTGATTGTCCTCACT	57.75806452	17114	26679	26712	33	GTTTGTTGACTATCATCATCTAACCAATCTTCTT	58.38823529	32	47	7	54	20
12606	26629	26659	30	TTTGAATAGTAGTTGTCTGATTGTCCTCACT	57.75806452	17115	26680	26713	33	TTTGTTGACTATCATCATCTAACCAATCTTCTTC	58.38823529	32	47	7	54	21
12606	26629	26659	30	TTTGAATAGTAGTTGTCTGATTGTCCTCACT	57.75806452	17119	26684	26717	33	TTGACTATCATCATCTAACCAATCTTCTTCTTGC	59.59411765	32	47	7	54	25
12607	26630	26660	30	TTGAATAGTAGTTGTCTGATTGTCCTCACTG	59.08064516	17111	26676	26709	33	ACAGTTTGTTGACTATCATCATCTAACCAATCTT	58.38823529	32	50	6	56	16
12607	26630	26660	30	TTGAATAGTAGTTGTCTGATTGTCCTCACTG	59.08064516	17116	26681	26714	33	TTGTTGACTATCATCATCTAACCAATCTTCTTCT	58.38823529	32	50	6	56	21
12607	26630	26660	30	TTGAATAGTAGTTGTCTGATTGTCCTCACTG	59.08064516	17117	26682	26715	33	TGTTGACTATCATCATCTAACCAATCTTCTTCTT	58.38823529	32	50	6	56	22
12607	26630	26660	30	TTGAATAGTAGTTGTCTGATTGTCCTCACTG	59.08064516	17118	26683	26716	33	GTTGACTATCATCATCTAACCAATCTTCTTCTTG	59.59411765	32	50	6	56	23
12607	26630	26660	30	TTGAATAGTAGTTGTCTGATTGTCCTCACTG	59.08064516	17114	26679	26712	33	GTTTGTTGACTATCATCATCTAACCAATCTTCTT	58.38823529	32	50	7	57	19
12607	26630	26660	30	TTGAATAGTAGTTGTCTGATTGTCCTCACTG	59.08064516	17115	26680	26713	33	TTTGTTGACTATCATCATCTAACCAATCTTCTTC	58.38823529	32	50	7	57	20
12607	26630	26660	30	TTGAATAGTAGTTGTCTGATTGTCCTCACTG	59.08064516	17119	26684	26717	33	TTGACTATCATCATCTAACCAATCTTCTTCTTGC	59.59411765	32	50	7	57	24
11373	4079	4109	30	AGTTGGCATCATAAAGTAATGGGTTTTTGGA	57.75806452	16325	4115	4148	33	ATTTCCAGCAAAGCCAAAGCCTCATTATTATTCT	59.59411765	32	26	34	60	6
12610	26633	26663	30	AATAGTAGTTGTCTGATTGTCCTCACTGCCG	61.72580645	17116	26681	26714	33	TTGTTGACTATCATCATCTAACCAATCTTCTTCT	58.38823529	32	54	6	60	18
12610	26633	26663	30	AATAGTAGTTGTCTGATTGTCCTCACTGCCG	61.72580645	17117	26682	26715	33	TGTTGACTATCATCATCTAACCAATCTTCTTCTT	58.38823529	32	54	6	60	19
12486	23995	24025	30	AAGTAACTGGTTTTATGGTTGTTGTGTAACT	56.43548387	17039	24032	24065	33	TTTGTAGAAAACATCCGTAATAGGACCTTTGTAT	58.38823529	32	59	2	61	7
12610	26633	26663	30	AATAGTAGTTGTCTGATTGTCCTCACTGCCG	61.72580645	17119	26684	26717	33	TTGACTATCATCATCTAACCAATCTTCTTCTTGC	59.59411765	32	54	7	61	21
12486	23995	24025	30	AAGTAACTGGTTTTATGGTTGTTGTGTAACT	56.43548387	17038	24031	24064	33	CTTTGTAGAAAACATCCGTAATAGGACCTTTGTA	59.59411765	32	59	3	62	6
12611	26634	26664	30	ATAGTAGTTGTCTGATTGTCCTCACTGCCGT	61.72580645	17121	26686	26719	33	GACTATCATCATCTAACCAATCTTCTTCTTGCTC	60.8	32	54	8	62	22
11370	4076	4106	30	AATAGTTGGCATCATAAAGTAATGGGTTTTT	55.11290323	16323	4113	4146	33	GCATTTCCAGCAAAGCCAAAGCCTCATTATTATT	60.8	32	30	33	63	7
11369	4075	4105	30	AAATAGTTGGCATCATAAAGTAATGGGTTTT	55.11290323	16337	4127	4160	33	GCCAAAGCCTCATTATTATTCTTACAAAGTTTAT	57.18235294	32	30	34	64	22
12486	23995	24025	30	AAGTAACTGGTTTTATGGTTGTTGTGTAACT	56.43548387	17037	24030	24063	33	TCTTTGTAGAAAACATCCGTAATAGGACCTTTGT	59.59411765	32	59	5	64	5
12608	26631	26661	30	TGAATAGTAGTTGTCTGATTGTCCTCACTGC	60.40322581	17116	26681	26714	33	TTGTTGACTATCATCATCTAACCAATCTTCTTCT	58.38823529	32	58	6	64	20
12608	26631	26661	30	TGAATAGTAGTTGTCTGATTGTCCTCACTGC	60.40322581	17117	26682	26715	33	TGTTGACTATCATCATCTAACCAATCTTCTTCTT	58.38823529	32	58	6	64	21
12609	26632	26662	30	GAATAGTAGTTGTCTGATTGTCCTCACTGCC	61.72580645	17116	26681	26714	33	TTGTTGACTATCATCATCTAACCAATCTTCTTCT	58.38823529	32	58	6	64	19
12609	26632	26662	30	GAATAGTAGTTGTCTGATTGTCCTCACTGCC	61.72580645	17117	26682	26715	33	TGTTGACTATCATCATCTAACCAATCTTCTTCTT	58.38823529	32	58	6	64	20
12608	26631	26661	30	TGAATAGTAGTTGTCTGATTGTCCTCACTGC	60.40322581	17112	26677	26710	33	CAGTTTGTTGACTATCATCATCTAACCAATCTTC	59.59411765	32	58	7	65	16
12608	26631	26661	30	TGAATAGTAGTTGTCTGATTGTCCTCACTGC	60.40322581	17114	26679	26712	33	GTTTGTTGACTATCATCATCTAACCAATCTTCTT	58.38823529	32	58	7	65	18
12608	26631	26661	30	TGAATAGTAGTTGTCTGATTGTCCTCACTGC	60.40322581	17115	26680	26713	33	TTTGTTGACTATCATCATCTAACCAATCTTCTTC	58.38823529	32	58	7	65	19
12608	26631	26661	30	TGAATAGTAGTTGTCTGATTGTCCTCACTGC	60.40322581	17119	26684	26717	33	TTGACTATCATCATCTAACCAATCTTCTTCTTGC	59.59411765	32	58	7	65	23
12609	26632	26662	30	GAATAGTAGTTGTCTGATTGTCCTCACTGCC	61.72580645	17113	26678	26711	33	AGTTTGTTGACTATCATCATCTAACCAATCTTCT	58.38823529	32	58	7	65	16
12609	26632	26662	30	GAATAGTAGTTGTCTGATTGTCCTCACTGCC	61.72580645	17114	26679	26712	33	GTTTGTTGACTATCATCATCTAACCAATCTTCTT	58.38823529	32	58	7	65	17
12609	26632	26662	30	GAATAGTAGTTGTCTGATTGTCCTCACTGCC	61.72580645	17115	26680	26713	33	TTTGTTGACTATCATCATCTAACCAATCTTCTTC	58.38823529	32	58	7	65	18
12485	23994	24024	30	TAAGTAACTGGTTTTATGGTTGTTGTGTAAC	56.43548387	17037	24030	24063	33	TCTTTGTAGAAAACATCCGTAATAGGACCTTTGT	59.59411765	32	61	5	66	6
12608	26631	26661	30	TGAATAGTAGTTGTCTGATTGTCCTCACTGC	60.40322581	17120	26685	26718	33	TGACTATCATCATCTAACCAATCTTCTTCTTGCT	59.59411765	32	58	8	66	24
12608	26631	26661	30	TGAATAGTAGTTGTCTGATTGTCCTCACTGC	60.40322581	17121	26686	26719	33	GACTATCATCATCTAACCAATCTTCTTCTTGCTC	60.8	32	58	8	66	25
12609	26632	26662	30	GAATAGTAGTTGTCTGATTGTCCTCACTGCC	61.72580645	17120	26685	26718	33	TGACTATCATCATCTAACCAATCTTCTTCTTGCT	59.59411765	32	58	8	66	23
11371	4077	4107	30	ATAGTTGGCATCATAAAGTAATGGGTTTTTG	56.43548387	16324	4114	4147	33	CATTTCCAGCAAAGCCAAAGCCTCATTATTATTC	60.8	32	31	36	67	7
11993	15745	15775	30	AATGAATAATAAGAATCTACAACAGGAACTC	55.11290323	16717	15776	15809	33	CACTACCTGGCGTGGTTTGTATGAAATCACCGAA	64.41764706	32	67	1	68	1
11993	15745	15775	30	AATGAATAATAAGAATCTACAACAGGAACTC	55.11290323	16718	15777	15810	33	ACTACCTGGCGTGGTTTGTATGAAATCACCGAAA	63.21176471	32	67	1	68	2
11991	15743	15773	30	ACAATGAATAATAAGAATCTACAACAGGAAC	55.11290323	16717	15776	15809	33	CACTACCTGGCGTGGTTTGTATGAAATCACCGAA	64.41764706	32	70	1	71	3
11991	15743	15773	30	ACAATGAATAATAAGAATCTACAACAGGAAC	55.11290323	16718	15777	15810	33	ACTACCTGGCGTGGTTTGTATGAAATCACCGAAA	63.21176471	32	70	1	71	4
11991	15743	15773	30	ACAATGAATAATAAGAATCTACAACAGGAAC	55.11290323	16719	15778	15811	33	CTACCTGGCGTGGTTTGTATGAAATCACCGAAAT	63.21176471	32	70	1	71	5
11991	15743	15773	30	ACAATGAATAATAAGAATCTACAACAGGAAC	55.11290323	16720	15779	15812	33	TACCTGGCGTGGTTTGTATGAAATCACCGAAATC	63.21176471	32	70	1	71	6
11378	4084	4114	30	GCATCATAAAGTAATGGGTTTTTGGAACGGC	60.40322581	16326	4116	4149	33	TTTCCAGCAAAGCCAAAGCCTCATTATTATTCTT	59.59411765	32	44	29	73	2
11992	15744	15774	30	CAATGAATAATAAGAATCTACAACAGGAACT	55.11290323	16719	15778	15811	33	CTACCTGGCGTGGTTTGTATGAAATCACCGAAAT	63.21176471	32	72	1	73	4
11992	15744	15774	30	CAATGAATAATAAGAATCTACAACAGGAACT	55.11290323	16720	15779	15812	33	TACCTGGCGTGGTTTGTATGAAATCACCGAAATC	63.21176471	32	72	1	73	5
11992	15744	15774	30	CAATGAATAATAAGAATCTACAACAGGAACT	55.11290323	16721	15780	15813	33	ACCTGGCGTGGTTTGTATGAAATCACCGAAATCA	63.21176471	32	72	1	73	6
12802	28271	28301	30	TTTTTGGAGTATTTCAAGAAGGTTGTCATTA	55.11290323	17236	28303	28336	33	GACCTTCGGAACCTTCTCCAACAACACCTGTATG	65.62352941	32	71	3	74	2
11378	4084	4114	30	GCATCATAAAGTAATGGGTTTTTGGAACGGC	60.40322581	16327	4117	4150	33	TTCCAGCAAAGCCAAAGCCTCATTATTATTCTTA	59.59411765	32	44	31	75	3
11378	4084	4114	30	GCATCATAAAGTAATGGGTTTTTGGAACGGC	60.40322581	16328	4118	4151	33	TCCAGCAAAGCCAAAGCCTCATTATTATTCTTAC	60.8	32	44	31	75	4
11374	4080	4110	30	GTTGGCATCATAAAGTAATGGGTTTTTGGAA	57.75806452	16326	4116	4149	33	TTTCCAGCAAAGCCAAAGCCTCATTATTATTCTT	59.59411765	32	47	29	76	6
11380	4086	4116	30	ATCATAAAGTAATGGGTTTTTGGAACGGCAT	57.75806452	16332	4122	4155	33	GCAAAGCCAAAGCCTCATTATTATTCTTACAAAG	59.59411765	32	43	33	76	6
12801	28270	28300	30	CTTTTTGGAGTATTTCAAGAAGGTTGTCATT	56.43548387	17235	28302	28335	33	AGACCTTCGGAACCTTCTCCAACAACACCTGTAT	64.41764706	32	73	3	76	2
11374	4080	4110	30	GTTGGCATCATAAAGTAATGGGTTTTTGGAA	57.75806452	16327	4117	4150	33	TTCCAGCAAAGCCAAAGCCTCATTATTATTCTTA	59.59411765	32	47	31	78	7
11368	4074	4104	30	AAAATAGTTGGCATCATAAAGTAATGGGTTT	55.11290323	16336	4126	4159	33	AGCCAAAGCCTCATTATTATTCTTACAAAGTTTA	57.18235294	32	38	41	79	22
11090	956	986	30	GTCAAGCAGCAGCAAAGCAAGAGCAGCATCA	64.37096774	16149	1010	1043	33	AGGAGAAGTTCCCCTACTGCTGCCTGGAGTTGAA	66.82941176	32	75	21	96	24
11091	957	987	30	TCAAGCAGCAGCAAAGCAAGAGCAGCATCAC	64.37096774	16150	1011	1044	33	GGAGAAGTTCCCCTACTGCTGCCTGGAGTTGAAT	66.82941176	32	77	21	98	24
11313	3071	3101	30	GCAAACAGTCTGAAAGAAGCAATGAAGTAGC	60.40322581	16277	3102	3135	33	TGAGCCACATCAAGCCTACAAGACAAGCCATTGC	65.62352941	32	95	3	98	1
11401	4128	4158	30	CCAAAGCCTCATTATTATTCTTACAAAGTTT	55.11290323	16338	4166	4199	33	GCAAGAAGTAGACTAAAGCATAAAGATAGAGAAA	58.38823529	32	101	25	126	8
11401	4128	4158	30	CCAAAGCCTCATTATTATTCTTACAAAGTTT	55.11290323	16344	4172	4205	33	AGTAGACTAAAGCATAAAGATAGAGAAAAGGGGC	60.8	32	101	46	147	14
11687	8778	8808	30	AAACCCACAAATGTAAGTGAAAAAACCCTCT	57.75806452	16533	8819	8852	33	TTTCTTTTGTAACATTTTTAGTCTTAGGGTCGTA	57.18235294	32	119	33	152	11
11687	8778	8808	30	AAACCCACAAATGTAAGTGAAAAAACCCTCT	57.75806452	16532	8818	8851	33	TTTTCTTTTGTAACATTTTTAGTCTTAGGGTCGT	57.18235294	32	119	40	159	10
11691	8782	8812	30	CCACAAATGTAAGTGAAAAAACCCTCTTTAG	57.75806452	16531	8817	8850	33	ATTTTCTTTTGTAACATTTTTAGTCTTAGGGTCG	57.18235294	32	113	53	166	5
11687	8778	8808	30	AAACCCACAAATGTAAGTGAAAAAACCCTCT	57.75806452	16531	8817	8850	33	ATTTTCTTTTGTAACATTTTTAGTCTTAGGGTCG	57.18235294	32	119	53	172	9
11692	8783	8813	30	CACAAATGTAAGTGAAAAAACCCTCTTTAGA	56.43548387	16530	8816	8849	33	CATTTTCTTTTGTAACATTTTTAGTCTTAGGGTC	57.18235294	32	116	66	182	3
11690	8781	8811	30	CCCACAAATGTAAGTGAAAAAACCCTCTTTA	57.75806452	16528	8814	8847	33	GTCATTTTCTTTTGTAACATTTTTAGTCTTAGGG	57.18235294	32	111	72	183	3
11691	8782	8812	30	CCACAAATGTAAGTGAAAAAACCCTCTTTAG	57.75806452	16529	8815	8848	33	TCATTTTCTTTTGTAACATTTTTAGTCTTAGGGT	55.97647059	32	113	70	183	3
11687	8778	8808	30	AAACCCACAAATGTAAGTGAAAAAACCCTCT	57.75806452	16530	8816	8849	33	CATTTTCTTTTGTAACATTTTTAGTCTTAGGGTC	57.18235294	32	119	66	185	8
11691	8782	8812	30	CCACAAATGTAAGTGAAAAAACCCTCTTTAG	57.75806452	16528	8814	8847	33	GTCATTTTCTTTTGTAACATTTTTAGTCTTAGGG	57.18235294	32	113	72	185	2
11689	8780	8810	30	ACCCACAAATGTAAGTGAAAAAACCCTCTTT	57.75806452	16527	8813	8846	33	AGTCATTTTCTTTTGTAACATTTTTAGTCTTAGG	55.97647059	32	112	74	186	3
11688	8779	8809	30	AACCCACAAATGTAAGTGAAAAAACCCTCTT	57.75806452	16528	8814	8847	33	GTCATTTTCTTTTGTAACATTTTTAGTCTTAGGG	57.18235294	32	115	72	187	5
11692	8783	8813	30	CACAAATGTAAGTGAAAAAACCCTCTTTAGA	56.43548387	16528	8814	8847	33	GTCATTTTCTTTTGTAACATTTTTAGTCTTAGGG	57.18235294	32	116	72	188	1
11687	8778	8808	30	AAACCCACAAATGTAAGTGAAAAAACCCTCT	57.75806452	16529	8815	8848	33	TCATTTTCTTTTGTAACATTTTTAGTCTTAGGGT	55.97647059	32	119	70	189	7
11689	8780	8810	30	ACCCACAAATGTAAGTGAAAAAACCCTCTTT	57.75806452	16526	8812	8845	33	GAGTCATTTTCTTTTGTAACATTTTTAGTCTTAG	55.97647059	32	112	78	190	2
11112	1067	1097	30	TGATGAGGAACGAGAAGAGGCTTGACTGCCG	65.69354839	17393	1110	1144	34	TCTGCGTAGAAGCCTTTTGGCAATGTTGTTCCTTG	64.43142857	32	17	5	22	13
11112	1067	1097	30	TGATGAGGAACGAGAAGAGGCTTGACTGCCG	65.69354839	17394	1111	1145	34	CTGCGTAGAAGCCTTTTGGCAATGTTGTTCCTTGA	64.43142857	32	17	5	22	14
11113	1068	1098	30	GATGAGGAACGAGAAGAGGCTTGACTGCCGC	67.01612903	17393	1110	1144	34	TCTGCGTAGAAGCCTTTTGGCAATGTTGTTCCTTG	64.43142857	32	17	5	22	12
11113	1068	1098	30	GATGAGGAACGAGAAGAGGCTTGACTGCCGC	67.01612903	17394	1111	1145	34	CTGCGTAGAAGCCTTTTGGCAATGTTGTTCCTTGA	64.43142857	32	17	5	22	13
11113	1068	1098	30	GATGAGGAACGAGAAGAGGCTTGACTGCCGC	67.01612903	17395	1112	1146	34	TGCGTAGAAGCCTTTTGGCAATGTTGTTCCTTGAG	64.43142857	32	17	5	22	14
11112	1067	1097	30	TGATGAGGAACGAGAAGAGGCTTGACTGCCG	65.69354839	17396	1113	1147	34	GCGTAGAAGCCTTTTGGCAATGTTGTTCCTTGAGG	65.60285714	32	17	7	24	16
12602	26625	26655	30	ATTGTTTGAATAGTAGTTGTCTGATTGTCCT	56.43548387	18215	26677	26711	34	CAGTTTGTTGACTATCATCATCTAACCAATCTTCT	59.74571429	32	25	7	32	22
12603	26626	26656	30	TTGTTTGAATAGTAGTTGTCTGATTGTCCTC	57.75806452	18214	26676	26710	34	ACAGTTTGTTGACTATCATCATCTAACCAATCTTC	59.74571429	32	26	7	33	20
12603	26626	26656	30	TTGTTTGAATAGTAGTTGTCTGATTGTCCTC	57.75806452	18215	26677	26711	34	CAGTTTGTTGACTATCATCATCTAACCAATCTTCT	59.74571429	32	26	7	33	21
12603	26626	26656	30	TTGTTTGAATAGTAGTTGTCTGATTGTCCTC	57.75806452	18216	26678	26712	34	AGTTTGTTGACTATCATCATCTAACCAATCTTCTT	58.57428571	32	26	7	33	22
12605	26628	26658	30	GTTTGAATAGTAGTTGTCTGATTGTCCTCAC	59.08064516	18219	26681	26715	34	TTGTTGACTATCATCATCTAACCAATCTTCTTCTT	58.57428571	32	28	6	34	23
12605	26628	26658	30	GTTTGAATAGTAGTTGTCTGATTGTCCTCAC	59.08064516	18216	26678	26712	34	AGTTTGTTGACTATCATCATCTAACCAATCTTCTT	58.57428571	32	28	7	35	20
12605	26628	26658	30	GTTTGAATAGTAGTTGTCTGATTGTCCTCAC	59.08064516	18217	26679	26713	34	GTTTGTTGACTATCATCATCTAACCAATCTTCTTC	59.74571429	32	28	7	35	21
12605	26628	26658	30	GTTTGAATAGTAGTTGTCTGATTGTCCTCAC	59.08064516	18218	26680	26714	34	TTTGTTGACTATCATCATCTAACCAATCTTCTTCT	58.57428571	32	28	7	35	22
12605	26628	26658	30	GTTTGAATAGTAGTTGTCTGATTGTCCTCAC	59.08064516	18220	26682	26716	34	TGTTGACTATCATCATCTAACCAATCTTCTTCTTG	59.74571429	32	28	7	35	24
12604	26627	26657	30	TGTTTGAATAGTAGTTGTCTGATTGTCCTCA	57.75806452	18219	26681	26715	34	TTGTTGACTATCATCATCTAACCAATCTTCTTCTT	58.57428571	32	30	6	36	24
12605	26628	26658	30	GTTTGAATAGTAGTTGTCTGATTGTCCTCAC	59.08064516	18221	26683	26717	34	GTTGACTATCATCATCTAACCAATCTTCTTCTTGC	60.91714286	32	28	8	36	25
12604	26627	26657	30	TGTTTGAATAGTAGTTGTCTGATTGTCCTCA	57.75806452	18215	26677	26711	34	CAGTTTGTTGACTATCATCATCTAACCAATCTTCT	59.74571429	32	30	7	37	20
12604	26627	26657	30	TGTTTGAATAGTAGTTGTCTGATTGTCCTCA	57.75806452	18217	26679	26713	34	GTTTGTTGACTATCATCATCTAACCAATCTTCTTC	59.74571429	32	30	7	37	22
12604	26627	26657	30	TGTTTGAATAGTAGTTGTCTGATTGTCCTCA	57.75806452	18218	26680	26714	34	TTTGTTGACTATCATCATCTAACCAATCTTCTTCT	58.57428571	32	30	7	37	23
12604	26627	26657	30	TGTTTGAATAGTAGTTGTCTGATTGTCCTCA	57.75806452	18220	26682	26716	34	TGTTGACTATCATCATCTAACCAATCTTCTTCTTG	59.74571429	32	30	7	37	25
11995	15747	15777	30	TGAATAATAAGAATCTACAACAGGAACTCCA	56.43548387	17880	15778	15812	34	CTACCTGGCGTGGTTTGTATGAAATCACCGAAATC	64.43142857	32	41	1	42	1
11994	15746	15776	30	ATGAATAATAAGAATCTACAACAGGAACTCC	56.43548387	17879	15777	15811	34	ACTACCTGGCGTGGTTTGTATGAAATCACCGAAAT	63.26	32	47	1	48	1
12606	26629	26659	30	TTTGAATAGTAGTTGTCTGATTGTCCTCACT	57.75806452	18219	26681	26715	34	TTGTTGACTATCATCATCTAACCAATCTTCTTCTT	58.57428571	32	47	6	53	22
11369	4075	4105	30	AAATAGTTGGCATCATAAAGTAATGGGTTTT	55.11290323	17534	4111	4145	34	CGGCATTTCCAGCAAAGCCAAAGCCTCATTATTAT	63.26	32	30	24	54	6
12606	26629	26659	30	TTTGAATAGTAGTTGTCTGATTGTCCTCACT	57.75806452	18217	26679	26713	34	GTTTGTTGACTATCATCATCTAACCAATCTTCTTC	59.74571429	32	47	7	54	20
12606	26629	26659	30	TTTGAATAGTAGTTGTCTGATTGTCCTCACT	57.75806452	18218	26680	26714	34	TTTGTTGACTATCATCATCTAACCAATCTTCTTCT	58.57428571	32	47	7	54	21
12606	26629	26659	30	TTTGAATAGTAGTTGTCTGATTGTCCTCACT	57.75806452	18220	26682	26716	34	TGTTGACTATCATCATCTAACCAATCTTCTTCTTG	59.74571429	32	47	7	54	23
12606	26629	26659	30	TTTGAATAGTAGTTGTCTGATTGTCCTCACT	57.75806452	18221	26683	26717	34	GTTGACTATCATCATCTAACCAATCTTCTTCTTGC	60.91714286	32	47	8	55	24
12606	26629	26659	30	TTTGAATAGTAGTTGTCTGATTGTCCTCACT	57.75806452	18222	26684	26718	34	TTGACTATCATCATCTAACCAATCTTCTTCTTGCT	59.74571429	32	47	8	55	25
12607	26630	26660	30	TTGAATAGTAGTTGTCTGATTGTCCTCACTG	59.08064516	18219	26681	26715	34	TTGTTGACTATCATCATCTAACCAATCTTCTTCTT	58.57428571	32	50	6	56	21
12607	26630	26660	30	TTGAATAGTAGTTGTCTGATTGTCCTCACTG	59.08064516	18217	26679	26713	34	GTTTGTTGACTATCATCATCTAACCAATCTTCTTC	59.74571429	32	50	7	57	19
12607	26630	26660	30	TTGAATAGTAGTTGTCTGATTGTCCTCACTG	59.08064516	18218	26680	26714	34	TTTGTTGACTATCATCATCTAACCAATCTTCTTCT	58.57428571	32	50	7	57	20
12607	26630	26660	30	TTGAATAGTAGTTGTCTGATTGTCCTCACTG	59.08064516	18220	26682	26716	34	TGTTGACTATCATCATCTAACCAATCTTCTTCTTG	59.74571429	32	50	7	57	22
12607	26630	26660	30	TTGAATAGTAGTTGTCTGATTGTCCTCACTG	59.08064516	18221	26683	26717	34	GTTGACTATCATCATCTAACCAATCTTCTTCTTGC	60.91714286	32	50	8	58	23
12607	26630	26660	30	TTGAATAGTAGTTGTCTGATTGTCCTCACTG	59.08064516	18222	26684	26718	34	TTGACTATCATCATCTAACCAATCTTCTTCTTGCT	59.74571429	32	50	8	58	24
11372	4078	4108	30	TAGTTGGCATCATAAAGTAATGGGTTTTTGG	57.75806452	17546	4123	4157	34	CAAAGCCAAAGCCTCATTATTATTCTTACAAAGTT	58.57428571	32	25	35	60	15
12610	26633	26663	30	AATAGTAGTTGTCTGATTGTCCTCACTGCCG	61.72580645	18219	26681	26715	34	TTGTTGACTATCATCATCTAACCAATCTTCTTCTT	58.57428571	32	54	6	60	18
12610	26633	26663	30	AATAGTAGTTGTCTGATTGTCCTCACTGCCG	61.72580645	18220	26682	26716	34	TGTTGACTATCATCATCTAACCAATCTTCTTCTTG	59.74571429	32	54	7	61	19
12486	23995	24025	30	AAGTAACTGGTTTTATGGTTGTTGTGTAACT	56.43548387	18154	24031	24065	34	CTTTGTAGAAAACATCCGTAATAGGACCTTTGTAT	59.74571429	32	59	3	62	6
12610	26633	26663	30	AATAGTAGTTGTCTGATTGTCCTCACTGCCG	61.72580645	18222	26684	26718	34	TTGACTATCATCATCTAACCAATCTTCTTCTTGCT	59.74571429	32	54	8	62	21
11373	4079	4109	30	AGTTGGCATCATAAAGTAATGGGTTTTTGGA	57.75806452	17538	4115	4149	34	ATTTCCAGCAAAGCCAAAGCCTCATTATTATTCTT	59.74571429	32	26	38	64	6
12486	23995	24025	30	AAGTAACTGGTTTTATGGTTGTTGTGTAACT	56.43548387	18153	24030	24064	34	TCTTTGTAGAAAACATCCGTAATAGGACCTTTGTA	59.74571429	32	59	5	64	5
12608	26631	26661	30	TGAATAGTAGTTGTCTGATTGTCCTCACTGC	60.40322581	18219	26681	26715	34	TTGTTGACTATCATCATCTAACCAATCTTCTTCTT	58.57428571	32	58	6	64	20
12609	26632	26662	30	GAATAGTAGTTGTCTGATTGTCCTCACTGCC	61.72580645	18219	26681	26715	34	TTGTTGACTATCATCATCTAACCAATCTTCTTCTT	58.57428571	32	58	6	64	19
12608	26631	26661	30	TGAATAGTAGTTGTCTGATTGTCCTCACTGC	60.40322581	18215	26677	26711	34	CAGTTTGTTGACTATCATCATCTAACCAATCTTCT	59.74571429	32	58	7	65	16
12608	26631	26661	30	TGAATAGTAGTTGTCTGATTGTCCTCACTGC	60.40322581	18217	26679	26713	34	GTTTGTTGACTATCATCATCTAACCAATCTTCTTC	59.74571429	32	58	7	65	18
12608	26631	26661	30	TGAATAGTAGTTGTCTGATTGTCCTCACTGC	60.40322581	18218	26680	26714	34	TTTGTTGACTATCATCATCTAACCAATCTTCTTCT	58.57428571	32	58	7	65	19
12608	26631	26661	30	TGAATAGTAGTTGTCTGATTGTCCTCACTGC	60.40322581	18220	26682	26716	34	TGTTGACTATCATCATCTAACCAATCTTCTTCTTG	59.74571429	32	58	7	65	21
12609	26632	26662	30	GAATAGTAGTTGTCTGATTGTCCTCACTGCC	61.72580645	18214	26676	26710	34	ACAGTTTGTTGACTATCATCATCTAACCAATCTTC	59.74571429	32	58	7	65	14
12609	26632	26662	30	GAATAGTAGTTGTCTGATTGTCCTCACTGCC	61.72580645	18216	26678	26712	34	AGTTTGTTGACTATCATCATCTAACCAATCTTCTT	58.57428571	32	58	7	65	16
12609	26632	26662	30	GAATAGTAGTTGTCTGATTGTCCTCACTGCC	61.72580645	18217	26679	26713	34	GTTTGTTGACTATCATCATCTAACCAATCTTCTTC	59.74571429	32	58	7	65	17
12609	26632	26662	30	GAATAGTAGTTGTCTGATTGTCCTCACTGCC	61.72580645	18218	26680	26714	34	TTTGTTGACTATCATCATCTAACCAATCTTCTTCT	58.57428571	32	58	7	65	18
12609	26632	26662	30	GAATAGTAGTTGTCTGATTGTCCTCACTGCC	61.72580645	18220	26682	26716	34	TGTTGACTATCATCATCTAACCAATCTTCTTCTTG	59.74571429	32	58	7	65	20
12611	26634	26664	30	ATAGTAGTTGTCTGATTGTCCTCACTGCCGT	61.72580645	18224	26686	26720	34	GACTATCATCATCTAACCAATCTTCTTCTTGCTCT	60.91714286	32	54	11	65	22
11370	4076	4106	30	AATAGTTGGCATCATAAAGTAATGGGTTTTT	55.11290323	17536	4113	4147	34	GCATTTCCAGCAAAGCCAAAGCCTCATTATTATTC	62.08857143	32	30	36	66	7
12608	26631	26661	30	TGAATAGTAGTTGTCTGATTGTCCTCACTGC	60.40322581	18222	26684	26718	34	TTGACTATCATCATCTAACCAATCTTCTTCTTGCT	59.74571429	32	58	8	66	23
12608	26631	26661	30	TGAATAGTAGTTGTCTGATTGTCCTCACTGC	60.40322581	18223	26685	26719	34	TGACTATCATCATCTAACCAATCTTCTTCTTGCTC	60.91714286	32	58	9	67	24
12609	26632	26662	30	GAATAGTAGTTGTCTGATTGTCCTCACTGCC	61.72580645	18223	26685	26719	34	TGACTATCATCATCTAACCAATCTTCTTCTTGCTC	60.91714286	32	58	9	67	23
11371	4077	4107	30	ATAGTTGGCATCATAAAGTAATGGGTTTTTG	56.43548387	17537	4114	4148	34	CATTTCCAGCAAAGCCAAAGCCTCATTATTATTCT	60.91714286	32	31	37	68	7
11993	15745	15775	30	AATGAATAATAAGAATCTACAACAGGAACTC	55.11290323	17878	15776	15810	34	CACTACCTGGCGTGGTTTGTATGAAATCACCGAAA	64.43142857	32	67	1	68	1
11993	15745	15775	30	AATGAATAATAAGAATCTACAACAGGAACTC	55.11290323	17879	15777	15811	34	ACTACCTGGCGTGGTTTGTATGAAATCACCGAAAT	63.26	32	67	1	68	2
12608	26631	26661	30	TGAATAGTAGTTGTCTGATTGTCCTCACTGC	60.40322581	18224	26686	26720	34	GACTATCATCATCTAACCAATCTTCTTCTTGCTCT	60.91714286	32	58	11	69	25
11991	15743	15773	30	ACAATGAATAATAAGAATCTACAACAGGAAC	55.11290323	17878	15776	15810	34	CACTACCTGGCGTGGTTTGTATGAAATCACCGAAA	64.43142857	32	70	1	71	3
11991	15743	15773	30	ACAATGAATAATAAGAATCTACAACAGGAAC	55.11290323	17879	15777	15811	34	ACTACCTGGCGTGGTTTGTATGAAATCACCGAAAT	63.26	32	70	1	71	4
11991	15743	15773	30	ACAATGAATAATAAGAATCTACAACAGGAAC	55.11290323	17880	15778	15812	34	CTACCTGGCGTGGTTTGTATGAAATCACCGAAATC	64.43142857	32	70	1	71	5
11991	15743	15773	30	ACAATGAATAATAAGAATCTACAACAGGAAC	55.11290323	17881	15779	15813	34	TACCTGGCGTGGTTTGTATGAAATCACCGAAATCA	63.26	32	70	1	71	6
11992	15744	15774	30	CAATGAATAATAAGAATCTACAACAGGAACT	55.11290323	17880	15778	15812	34	CTACCTGGCGTGGTTTGTATGAAATCACCGAAATC	64.43142857	32	72	1	73	4
11992	15744	15774	30	CAATGAATAATAAGAATCTACAACAGGAACT	55.11290323	17881	15779	15813	34	TACCTGGCGTGGTTTGTATGAAATCACCGAAATCA	63.26	32	72	1	73	5
12802	28271	28301	30	TTTTTGGAGTATTTCAAGAAGGTTGTCATTA	55.11290323	18324	28303	28337	34	GACCTTCGGAACCTTCTCCAACAACACCTGTATGG	66.77428571	32	71	3	74	2
11378	4084	4114	30	GCATCATAAAGTAATGGGTTTTTGGAACGGC	60.40322581	17540	4117	4151	34	TTCCAGCAAAGCCAAAGCCTCATTATTATTCTTAC	60.91714286	32	44	32	76	3
11378	4084	4114	30	GCATCATAAAGTAATGGGTTTTTGGAACGGC	60.40322581	17539	4116	4150	34	TTTCCAGCAAAGCCAAAGCCTCATTATTATTCTTA	59.74571429	32	44	33	77	2
11380	4086	4116	30	ATCATAAAGTAATGGGTTTTTGGAACGGCAT	57.75806452	17545	4122	4156	34	GCAAAGCCAAAGCCTCATTATTATTCTTACAAAGT	59.74571429	32	43	34	77	6
11378	4084	4114	30	GCATCATAAAGTAATGGGTTTTTGGAACGGC	60.40322581	17541	4118	4152	34	TCCAGCAAAGCCAAAGCCTCATTATTATTCTTACA	60.91714286	32	44	34	78	4
11374	4080	4110	30	GTTGGCATCATAAAGTAATGGGTTTTTGGAA	57.75806452	17540	4117	4151	34	TTCCAGCAAAGCCAAAGCCTCATTATTATTCTTAC	60.91714286	32	47	32	79	7
11367	4073	4103	30	GAAAATAGTTGGCATCATAAAGTAATGGGTT	56.43548387	17549	4126	4160	34	AGCCAAAGCCTCATTATTATTCTTACAAAGTTTAT	57.40285714	32	37	43	80	23
11374	4080	4110	30	GTTGGCATCATAAAGTAATGGGTTTTTGGAA	57.75806452	17539	4116	4150	34	TTTCCAGCAAAGCCAAAGCCTCATTATTATTCTTA	59.74571429	32	47	33	80	6
11755	9898	9928	30	CCATCAACTCTACCATCAAAAAAGACAGTGA	59.08064516	17764	9940	9974	34	ATCGTTTCAGTTGGTTTCTTGGCTATGTCAGTCAT	62.08857143	32	75	15	90	12
11312	3070	3100	30	CGCAAACAGTCTGAAAGAAGCAATGAAGTAG	60.40322581	17496	3101	3135	34	CTGAGCCACATCAAGCCTACAAGACAAGCCATTGC	66.77428571	32	92	3	95	1
11090	956	986	30	GTCAAGCAGCAGCAAAGCAAGAGCAGCATCA	64.37096774	17390	1010	1044	34	AGGAGAAGTTCCCCTACTGCTGCCTGGAGTTGAAT	66.77428571	32	75	22	97	24
11313	3071	3101	30	GCAAACAGTCTGAAAGAAGCAATGAAGTAGC	60.40322581	17497	3102	3136	34	TGAGCCACATCAAGCCTACAAGACAAGCCATTGCG	66.77428571	32	95	3	98	1
11401	4128	4158	30	CCAAAGCCTCATTATTATTCTTACAAAGTTT	55.11290323	17550	4166	4200	34	GCAAGAAGTAGACTAAAGCATAAAGATAGAGAAAA	58.57428571	32	101	33	134	8
11393	4120	4150	30	CAGCAAAGCCAAAGCCTCATTATTATTCTTA	57.75806452	17556	4172	4206	34	AGTAGACTAAAGCATAAAGATAGAGAAAAGGGGCT	60.91714286	32	90	46	136	22
11687	8778	8808	30	AAACCCACAAATGTAAGTGAAAAAACCCTCT	57.75806452	17720	8818	8852	34	TTTTCTTTTGTAACATTTTTAGTCTTAGGGTCGTA	57.40285714	32	119	40	159	10
11691	8782	8812	30	CCACAAATGTAAGTGAAAAAACCCTCTTTAG	57.75806452	17719	8817	8851	34	ATTTTCTTTTGTAACATTTTTAGTCTTAGGGTCGT	57.40285714	32	113	53	166	5
11687	8778	8808	30	AAACCCACAAATGTAAGTGAAAAAACCCTCT	57.75806452	17719	8817	8851	34	ATTTTCTTTTGTAACATTTTTAGTCTTAGGGTCGT	57.40285714	32	119	53	172	9
11692	8783	8813	30	CACAAATGTAAGTGAAAAAACCCTCTTTAGA	56.43548387	17718	8816	8850	34	CATTTTCTTTTGTAACATTTTTAGTCTTAGGGTCG	58.57428571	32	116	66	182	3
11690	8781	8811	30	CCCACAAATGTAAGTGAAAAAACCCTCTTTA	57.75806452	17716	8814	8848	34	GTCATTTTCTTTTGTAACATTTTTAGTCTTAGGGT	57.40285714	32	111	72	183	3
11691	8782	8812	30	CCACAAATGTAAGTGAAAAAACCCTCTTTAG	57.75806452	17717	8815	8849	34	TCATTTTCTTTTGTAACATTTTTAGTCTTAGGGTC	57.40285714	32	113	70	183	3
11687	8778	8808	30	AAACCCACAAATGTAAGTGAAAAAACCCTCT	57.75806452	17718	8816	8850	34	CATTTTCTTTTGTAACATTTTTAGTCTTAGGGTCG	58.57428571	32	119	66	185	8
11691	8782	8812	30	CCACAAATGTAAGTGAAAAAACCCTCTTTAG	57.75806452	17716	8814	8848	34	GTCATTTTCTTTTGTAACATTTTTAGTCTTAGGGT	57.40285714	32	113	72	185	2
11688	8779	8809	30	AACCCACAAATGTAAGTGAAAAAACCCTCTT	57.75806452	17716	8814	8848	34	GTCATTTTCTTTTGTAACATTTTTAGTCTTAGGGT	57.40285714	32	115	72	187	5
11689	8780	8810	30	ACCCACAAATGTAAGTGAAAAAACCCTCTTT	57.75806452	17715	8813	8847	34	AGTCATTTTCTTTTGTAACATTTTTAGTCTTAGGG	57.40285714	32	112	75	187	3
11692	8783	8813	30	CACAAATGTAAGTGAAAAAACCCTCTTTAGA	56.43548387	17716	8814	8848	34	GTCATTTTCTTTTGTAACATTTTTAGTCTTAGGGT	57.40285714	32	116	72	188	1
11687	8778	8808	30	AAACCCACAAATGTAAGTGAAAAAACCCTCT	57.75806452	17717	8815	8849	34	TCATTTTCTTTTGTAACATTTTTAGTCTTAGGGTC	57.40285714	32	119	70	189	7
11689	8780	8810	30	ACCCACAAATGTAAGTGAAAAAACCCTCTTT	57.75806452	17714	8812	8846	34	GAGTCATTTTCTTTTGTAACATTTTTAGTCTTAGG	57.40285714	32	112	78	190	2
11685	8776	8806	30	ATAAACCCACAAATGTAAGTGAAAAAACCCT	56.43548387	17710	8808	8842	34	TTTAGAGTCATTTTCTTTTGTAACATTTTTAGTCT	55.06	32	128	89	217	2
11112	1067	1097	30	TGATGAGGAACGAGAAGAGGCTTGACTGCCG	65.69354839	18460	1110	1145	35	TCTGCGTAGAAGCCTTTTGGCAATGTTGTTCCTTGA	64.44444444	32	17	5	22	13
11112	1067	1097	30	TGATGAGGAACGAGAAGAGGCTTGACTGCCG	65.69354839	18461	1111	1146	35	CTGCGTAGAAGCCTTTTGGCAATGTTGTTCCTTGAG	65.58333333	32	17	5	22	14
11113	1068	1098	30	GATGAGGAACGAGAAGAGGCTTGACTGCCGC	67.01612903	18460	1110	1145	35	TCTGCGTAGAAGCCTTTTGGCAATGTTGTTCCTTGA	64.44444444	32	17	5	22	12
11113	1068	1098	30	GATGAGGAACGAGAAGAGGCTTGACTGCCGC	67.01612903	18461	1111	1146	35	CTGCGTAGAAGCCTTTTGGCAATGTTGTTCCTTGAG	65.58333333	32	17	5	22	13
11113	1068	1098	30	GATGAGGAACGAGAAGAGGCTTGACTGCCGC	67.01612903	18462	1112	1147	35	TGCGTAGAAGCCTTTTGGCAATGTTGTTCCTTGAGG	65.58333333	32	17	7	24	14
12602	26625	26655	30	ATTGTTTGAATAGTAGTTGTCTGATTGTCCT	56.43548387	19155	26677	26712	35	CAGTTTGTTGACTATCATCATCTAACCAATCTTCTT	59.88888889	32	25	7	32	22
12602	26625	26655	30	ATTGTTTGAATAGTAGTTGTCTGATTGTCCT	56.43548387	19156	26678	26713	35	AGTTTGTTGACTATCATCATCTAACCAATCTTCTTC	59.88888889	32	25	7	32	23
12603	26626	26656	30	TTGTTTGAATAGTAGTTGTCTGATTGTCCTC	57.75806452	19154	26676	26711	35	ACAGTTTGTTGACTATCATCATCTAACCAATCTTCT	59.88888889	32	26	7	33	20
12603	26626	26656	30	TTGTTTGAATAGTAGTTGTCTGATTGTCCTC	57.75806452	19155	26677	26712	35	CAGTTTGTTGACTATCATCATCTAACCAATCTTCTT	59.88888889	32	26	7	33	21
12603	26626	26656	30	TTGTTTGAATAGTAGTTGTCTGATTGTCCTC	57.75806452	19156	26678	26713	35	AGTTTGTTGACTATCATCATCTAACCAATCTTCTTC	59.88888889	32	26	7	33	22
12605	26628	26658	30	GTTTGAATAGTAGTTGTCTGATTGTCCTCAC	59.08064516	19156	26678	26713	35	AGTTTGTTGACTATCATCATCTAACCAATCTTCTTC	59.88888889	32	28	7	35	20
12605	26628	26658	30	GTTTGAATAGTAGTTGTCTGATTGTCCTCAC	59.08064516	19157	26679	26714	35	GTTTGTTGACTATCATCATCTAACCAATCTTCTTCT	59.88888889	32	28	7	35	21
12605	26628	26658	30	GTTTGAATAGTAGTTGTCTGATTGTCCTCAC	59.08064516	19158	26680	26715	35	TTTGTTGACTATCATCATCTAACCAATCTTCTTCTT	58.75	32	28	7	35	22
12605	26628	26658	30	GTTTGAATAGTAGTTGTCTGATTGTCCTCAC	59.08064516	19159	26681	26716	35	TTGTTGACTATCATCATCTAACCAATCTTCTTCTTG	59.88888889	32	28	7	35	23
12604	26627	26657	30	TGTTTGAATAGTAGTTGTCTGATTGTCCTCA	57.75806452	19155	26677	26712	35	CAGTTTGTTGACTATCATCATCTAACCAATCTTCTT	59.88888889	32	30	7	37	20
12604	26627	26657	30	TGTTTGAATAGTAGTTGTCTGATTGTCCTCA	57.75806452	19157	26679	26714	35	GTTTGTTGACTATCATCATCTAACCAATCTTCTTCT	59.88888889	32	30	7	37	22
12604	26627	26657	30	TGTTTGAATAGTAGTTGTCTGATTGTCCTCA	57.75806452	19158	26680	26715	35	TTTGTTGACTATCATCATCTAACCAATCTTCTTCTT	58.75	32	30	7	37	23
12604	26627	26657	30	TGTTTGAATAGTAGTTGTCTGATTGTCCTCA	57.75806452	19159	26681	26716	35	TTGTTGACTATCATCATCTAACCAATCTTCTTCTTG	59.88888889	32	30	7	37	24
12605	26628	26658	30	GTTTGAATAGTAGTTGTCTGATTGTCCTCAC	59.08064516	19160	26682	26717	35	TGTTGACTATCATCATCTAACCAATCTTCTTCTTGC	61.02777778	32	28	9	37	24
12605	26628	26658	30	GTTTGAATAGTAGTTGTCTGATTGTCCTCAC	59.08064516	19161	26683	26718	35	GTTGACTATCATCATCTAACCAATCTTCTTCTTGCT	61.02777778	32	28	9	37	25
12604	26627	26657	30	TGTTTGAATAGTAGTTGTCTGATTGTCCTCA	57.75806452	19160	26682	26717	35	TGTTGACTATCATCATCTAACCAATCTTCTTCTTGC	61.02777778	32	30	9	39	25
11995	15747	15777	30	TGAATAATAAGAATCTACAACAGGAACTCCA	56.43548387	18874	15778	15813	35	CTACCTGGCGTGGTTTGTATGAAATCACCGAAATCA	64.44444444	32	41	1	42	1
11994	15746	15776	30	ATGAATAATAAGAATCTACAACAGGAACTCC	56.43548387	18873	15777	15812	35	ACTACCTGGCGTGGTTTGTATGAAATCACCGAAATC	64.44444444	32	47	1	48	1
12606	26629	26659	30	TTTGAATAGTAGTTGTCTGATTGTCCTCACT	57.75806452	19157	26679	26714	35	GTTTGTTGACTATCATCATCTAACCAATCTTCTTCT	59.88888889	32	47	7	54	20
12606	26629	26659	30	TTTGAATAGTAGTTGTCTGATTGTCCTCACT	57.75806452	19158	26680	26715	35	TTTGTTGACTATCATCATCTAACCAATCTTCTTCTT	58.75	32	47	7	54	21
12606	26629	26659	30	TTTGAATAGTAGTTGTCTGATTGTCCTCACT	57.75806452	19159	26681	26716	35	TTGTTGACTATCATCATCTAACCAATCTTCTTCTTG	59.88888889	32	47	7	54	22
12606	26629	26659	30	TTTGAATAGTAGTTGTCTGATTGTCCTCACT	57.75806452	19160	26682	26717	35	TGTTGACTATCATCATCTAACCAATCTTCTTCTTGC	61.02777778	32	47	9	56	23
12606	26629	26659	30	TTTGAATAGTAGTTGTCTGATTGTCCTCACT	57.75806452	19161	26683	26718	35	GTTGACTATCATCATCTAACCAATCTTCTTCTTGCT	61.02777778	32	47	9	56	24
12606	26629	26659	30	TTTGAATAGTAGTTGTCTGATTGTCCTCACT	57.75806452	19162	26684	26719	35	TTGACTATCATCATCTAACCAATCTTCTTCTTGCTC	61.02777778	32	47	9	56	25
12607	26630	26660	30	TTGAATAGTAGTTGTCTGATTGTCCTCACTG	59.08064516	19157	26679	26714	35	GTTTGTTGACTATCATCATCTAACCAATCTTCTTCT	59.88888889	32	50	7	57	19
12607	26630	26660	30	TTGAATAGTAGTTGTCTGATTGTCCTCACTG	59.08064516	19158	26680	26715	35	TTTGTTGACTATCATCATCTAACCAATCTTCTTCTT	58.75	32	50	7	57	20
12607	26630	26660	30	TTGAATAGTAGTTGTCTGATTGTCCTCACTG	59.08064516	19159	26681	26716	35	TTGTTGACTATCATCATCTAACCAATCTTCTTCTTG	59.88888889	32	50	7	57	21
12607	26630	26660	30	TTGAATAGTAGTTGTCTGATTGTCCTCACTG	59.08064516	19160	26682	26717	35	TGTTGACTATCATCATCTAACCAATCTTCTTCTTGC	61.02777778	32	50	9	59	22
12607	26630	26660	30	TTGAATAGTAGTTGTCTGATTGTCCTCACTG	59.08064516	19161	26683	26718	35	GTTGACTATCATCATCTAACCAATCTTCTTCTTGCT	61.02777778	32	50	9	59	23
12607	26630	26660	30	TTGAATAGTAGTTGTCTGATTGTCCTCACTG	59.08064516	19162	26684	26719	35	TTGACTATCATCATCTAACCAATCTTCTTCTTGCTC	61.02777778	32	50	9	59	24
12610	26633	26663	30	AATAGTAGTTGTCTGATTGTCCTCACTGCCG	61.72580645	19159	26681	26716	35	TTGTTGACTATCATCATCTAACCAATCTTCTTCTTG	59.88888889	32	54	7	61	18
12610	26633	26663	30	AATAGTAGTTGTCTGATTGTCCTCACTGCCG	61.72580645	19160	26682	26717	35	TGTTGACTATCATCATCTAACCAATCTTCTTCTTGC	61.02777778	32	54	9	63	19
12610	26633	26663	30	AATAGTAGTTGTCTGATTGTCCTCACTGCCG	61.72580645	19162	26684	26719	35	TTGACTATCATCATCTAACCAATCTTCTTCTTGCTC	61.02777778	32	54	9	63	21
11369	4075	4105	30	AAATAGTTGGCATCATAAAGTAATGGGTTTT	55.11290323	18579	4111	4146	35	CGGCATTTCCAGCAAAGCCAAAGCCTCATTATTATT	63.30555556	32	30	34	64	6
12486	23995	24025	30	AAGTAACTGGTTTTATGGTTGTTGTGTAACT	56.43548387	19105	24030	24065	35	TCTTTGTAGAAAACATCCGTAATAGGACCTTTGTAT	59.88888889	32	59	5	64	5
11369	4075	4105	30	AAATAGTTGGCATCATAAAGTAATGGGTTTT	55.11290323	18590	4122	4157	35	GCAAAGCCAAAGCCTCATTATTATTCTTACAAAGTT	59.88888889	32	30	35	65	17
12608	26631	26661	30	TGAATAGTAGTTGTCTGATTGTCCTCACTGC	60.40322581	19155	26677	26712	35	CAGTTTGTTGACTATCATCATCTAACCAATCTTCTT	59.88888889	32	58	7	65	16
12608	26631	26661	30	TGAATAGTAGTTGTCTGATTGTCCTCACTGC	60.40322581	19157	26679	26714	35	GTTTGTTGACTATCATCATCTAACCAATCTTCTTCT	59.88888889	32	58	7	65	18
12608	26631	26661	30	TGAATAGTAGTTGTCTGATTGTCCTCACTGC	60.40322581	19158	26680	26715	35	TTTGTTGACTATCATCATCTAACCAATCTTCTTCTT	58.75	32	58	7	65	19
12608	26631	26661	30	TGAATAGTAGTTGTCTGATTGTCCTCACTGC	60.40322581	19159	26681	26716	35	TTGTTGACTATCATCATCTAACCAATCTTCTTCTTG	59.88888889	32	58	7	65	20
12609	26632	26662	30	GAATAGTAGTTGTCTGATTGTCCTCACTGCC	61.72580645	19154	26676	26711	35	ACAGTTTGTTGACTATCATCATCTAACCAATCTTCT	59.88888889	32	58	7	65	14
12609	26632	26662	30	GAATAGTAGTTGTCTGATTGTCCTCACTGCC	61.72580645	19156	26678	26713	35	AGTTTGTTGACTATCATCATCTAACCAATCTTCTTC	59.88888889	32	58	7	65	16
12609	26632	26662	30	GAATAGTAGTTGTCTGATTGTCCTCACTGCC	61.72580645	19157	26679	26714	35	GTTTGTTGACTATCATCATCTAACCAATCTTCTTCT	59.88888889	32	58	7	65	17
12609	26632	26662	30	GAATAGTAGTTGTCTGATTGTCCTCACTGCC	61.72580645	19158	26680	26715	35	TTTGTTGACTATCATCATCTAACCAATCTTCTTCTT	58.75	32	58	7	65	18
12609	26632	26662	30	GAATAGTAGTTGTCTGATTGTCCTCACTGCC	61.72580645	19159	26681	26716	35	TTGTTGACTATCATCATCTAACCAATCTTCTTCTTG	59.88888889	32	58	7	65	19
11371	4077	4107	30	ATAGTTGGCATCATAAAGTAATGGGTTTTTG	56.43548387	18590	4122	4157	35	GCAAAGCCAAAGCCTCATTATTATTCTTACAAAGTT	59.88888889	32	31	35	66	15
11372	4078	4108	30	TAGTTGGCATCATAAAGTAATGGGTTTTTGG	57.75806452	18591	4123	4158	35	CAAAGCCAAAGCCTCATTATTATTCTTACAAAGTTT	58.75	32	25	41	66	15
11370	4076	4106	30	AATAGTTGGCATCATAAAGTAATGGGTTTTT	55.11290323	18581	4113	4148	35	GCATTTCCAGCAAAGCCAAAGCCTCATTATTATTCT	62.16666667	32	30	37	67	7
12608	26631	26661	30	TGAATAGTAGTTGTCTGATTGTCCTCACTGC	60.40322581	19160	26682	26717	35	TGTTGACTATCATCATCTAACCAATCTTCTTCTTGC	61.02777778	32	58	9	67	21
12608	26631	26661	30	TGAATAGTAGTTGTCTGATTGTCCTCACTGC	60.40322581	19162	26684	26719	35	TTGACTATCATCATCTAACCAATCTTCTTCTTGCTC	61.02777778	32	58	9	67	23
12609	26632	26662	30	GAATAGTAGTTGTCTGATTGTCCTCACTGCC	61.72580645	19160	26682	26717	35	TGTTGACTATCATCATCTAACCAATCTTCTTCTTGC	61.02777778	32	58	9	67	20
11373	4079	4109	30	AGTTGGCATCATAAAGTAATGGGTTTTTGGA	57.75806452	18583	4115	4150	35	ATTTCCAGCAAAGCCAAAGCCTCATTATTATTCTTA	59.88888889	32	26	42	68	6
11993	15745	15775	30	AATGAATAATAAGAATCTACAACAGGAACTC	55.11290323	18872	15776	15811	35	CACTACCTGGCGTGGTTTGTATGAAATCACCGAAAT	64.44444444	32	67	1	68	1
11993	15745	15775	30	AATGAATAATAAGAATCTACAACAGGAACTC	55.11290323	18873	15777	15812	35	ACTACCTGGCGTGGTTTGTATGAAATCACCGAAATC	64.44444444	32	67	1	68	2
12611	26634	26664	30	ATAGTAGTTGTCTGATTGTCCTCACTGCCGT	61.72580645	19164	26686	26721	35	GACTATCATCATCTAACCAATCTTCTTCTTGCTCTT	61.02777778	32	54	15	69	22
12608	26631	26661	30	TGAATAGTAGTTGTCTGATTGTCCTCACTGC	60.40322581	19163	26685	26720	35	TGACTATCATCATCTAACCAATCTTCTTCTTGCTCT	61.02777778	32	58	12	70	24
12609	26632	26662	30	GAATAGTAGTTGTCTGATTGTCCTCACTGCC	61.72580645	19163	26685	26720	35	TGACTATCATCATCTAACCAATCTTCTTCTTGCTCT	61.02777778	32	58	12	70	23
11370	4076	4106	30	AATAGTTGGCATCATAAAGTAATGGGTTTTT	55.11290323	18591	4123	4158	35	CAAAGCCAAAGCCTCATTATTATTCTTACAAAGTTT	58.75	32	30	41	71	17
11991	15743	15773	30	ACAATGAATAATAAGAATCTACAACAGGAAC	55.11290323	18872	15776	15811	35	CACTACCTGGCGTGGTTTGTATGAAATCACCGAAAT	64.44444444	32	70	1	71	3
11991	15743	15773	30	ACAATGAATAATAAGAATCTACAACAGGAAC	55.11290323	18873	15777	15812	35	ACTACCTGGCGTGGTTTGTATGAAATCACCGAAATC	64.44444444	32	70	1	71	4
11991	15743	15773	30	ACAATGAATAATAAGAATCTACAACAGGAAC	55.11290323	18874	15778	15813	35	CTACCTGGCGTGGTTTGTATGAAATCACCGAAATCA	64.44444444	32	70	1	71	5
11371	4077	4107	30	ATAGTTGGCATCATAAAGTAATGGGTTTTTG	56.43548387	18582	4114	4149	35	CATTTCCAGCAAAGCCAAAGCCTCATTATTATTCTT	61.02777778	32	31	41	72	7
11992	15744	15774	30	CAATGAATAATAAGAATCTACAACAGGAACT	55.11290323	18874	15778	15813	35	CTACCTGGCGTGGTTTGTATGAAATCACCGAAATCA	64.44444444	32	72	1	73	4
12608	26631	26661	30	TGAATAGTAGTTGTCTGATTGTCCTCACTGC	60.40322581	19164	26686	26721	35	GACTATCATCATCTAACCAATCTTCTTCTTGCTCTT	61.02777778	32	58	15	73	25
12802	28271	28301	30	TTTTTGGAGTATTTCAAGAAGGTTGTCATTA	55.11290323	19250	28303	28338	35	GACCTTCGGAACCTTCTCCAACAACACCTGTATGGT	66.72222222	32	71	3	74	2
11378	4084	4114	30	GCATCATAAAGTAATGGGTTTTTGGAACGGC	60.40322581	18584	4116	4151	35	TTTCCAGCAAAGCCAAAGCCTCATTATTATTCTTAC	61.02777778	32	44	34	78	2
11380	4086	4116	30	ATCATAAAGTAATGGGTTTTTGGAACGGCAT	57.75806452	18590	4122	4157	35	GCAAAGCCAAAGCCTCATTATTATTCTTACAAAGTT	59.88888889	32	43	35	78	6
11378	4084	4114	30	GCATCATAAAGTAATGGGTTTTTGGAACGGC	60.40322581	18585	4117	4152	35	TTCCAGCAAAGCCAAAGCCTCATTATTATTCTTACA	61.02777778	32	44	35	79	3
11378	4084	4114	30	GCATCATAAAGTAATGGGTTTTTGGAACGGC	60.40322581	18586	4118	4153	35	TCCAGCAAAGCCAAAGCCTCATTATTATTCTTACAA	61.02777778	32	44	35	79	4
11367	4073	4103	30	GAAAATAGTTGGCATCATAAAGTAATGGGTT	56.43548387	18593	4125	4160	35	AAGCCAAAGCCTCATTATTATTCTTACAAAGTTTAT	57.61111111	32	37	44	81	22
11374	4080	4110	30	GTTGGCATCATAAAGTAATGGGTTTTTGGAA	57.75806452	18584	4116	4151	35	TTTCCAGCAAAGCCAAAGCCTCATTATTATTCTTAC	61.02777778	32	47	34	81	6
11368	4074	4104	30	AAAATAGTTGGCATCATAAAGTAATGGGTTT	55.11290323	18593	4125	4160	35	AAGCCAAAGCCTCATTATTATTCTTACAAAGTTTAT	57.61111111	32	38	44	82	21
11374	4080	4110	30	GTTGGCATCATAAAGTAATGGGTTTTTGGAA	57.75806452	18585	4117	4152	35	TTCCAGCAAAGCCAAAGCCTCATTATTATTCTTACA	61.02777778	32	47	35	82	7
11754	9897	9927	30	ACCATCAACTCTACCATCAAAAAAGACAGTG	59.08064516	18777	9939	9974	35	AATCGTTTCAGTTGGTTTCTTGGCTATGTCAGTCAT	62.16666667	32	72	16	88	12
11755	9898	9928	30	CCATCAACTCTACCATCAAAAAAGACAGTGA	59.08064516	18777	9939	9974	35	AATCGTTTCAGTTGGTTTCTTGGCTATGTCAGTCAT	62.16666667	32	75	16	91	11
11313	3071	3101	30	GCAAACAGTCTGAAAGAAGCAATGAAGTAGC	60.40322581	18549	3102	3137	35	TGAGCCACATCAAGCCTACAAGACAAGCCATTGCGA	66.72222222	32	95	3	98	1
11392	4119	4149	30	CCAGCAAAGCCAAAGCCTCATTATTATTCTT	59.08064516	18599	4171	4206	35	AAGTAGACTAAAGCATAAAGATAGAGAAAAGGGGCT	61.02777778	32	80	47	127	22
11401	4128	4158	30	CCAAAGCCTCATTATTATTCTTACAAAGTTT	55.11290323	18594	4166	4201	35	GCAAGAAGTAGACTAAAGCATAAAGATAGAGAAAAG	59.88888889	32	101	40	141	8
11400	4127	4157	30	GCCAAAGCCTCATTATTATTCTTACAAAGTT	56.43548387	18599	4171	4206	35	AAGTAGACTAAAGCATAAAGATAGAGAAAAGGGGCT	61.02777778	32	106	47	153	14
11691	8782	8812	30	CCACAAATGTAAGTGAAAAAACCCTCTTTAG	57.75806452	18741	8817	8852	35	ATTTTCTTTTGTAACATTTTTAGTCTTAGGGTCGTA	57.61111111	32	113	53	166	5
11687	8778	8808	30	AAACCCACAAATGTAAGTGAAAAAACCCTCT	57.75806452	18741	8817	8852	35	ATTTTCTTTTGTAACATTTTTAGTCTTAGGGTCGTA	57.61111111	32	119	53	172	9
11692	8783	8813	30	CACAAATGTAAGTGAAAAAACCCTCTTTAGA	56.43548387	18740	8816	8851	35	CATTTTCTTTTGTAACATTTTTAGTCTTAGGGTCGT	58.75	32	116	66	182	3
11690	8781	8811	30	CCCACAAATGTAAGTGAAAAAACCCTCTTTA	57.75806452	18738	8814	8849	35	GTCATTTTCTTTTGTAACATTTTTAGTCTTAGGGTC	58.75	32	111	72	183	3
11691	8782	8812	30	CCACAAATGTAAGTGAAAAAACCCTCTTTAG	57.75806452	18739	8815	8850	35	TCATTTTCTTTTGTAACATTTTTAGTCTTAGGGTCG	58.75	32	113	70	183	3
11687	8778	8808	30	AAACCCACAAATGTAAGTGAAAAAACCCTCT	57.75806452	18740	8816	8851	35	CATTTTCTTTTGTAACATTTTTAGTCTTAGGGTCGT	58.75	32	119	66	185	8
11691	8782	8812	30	CCACAAATGTAAGTGAAAAAACCCTCTTTAG	57.75806452	18738	8814	8849	35	GTCATTTTCTTTTGTAACATTTTTAGTCTTAGGGTC	58.75	32	113	72	185	2
11688	8779	8809	30	AACCCACAAATGTAAGTGAAAAAACCCTCTT	57.75806452	18738	8814	8849	35	GTCATTTTCTTTTGTAACATTTTTAGTCTTAGGGTC	58.75	32	115	72	187	5
11689	8780	8810	30	ACCCACAAATGTAAGTGAAAAAACCCTCTTT	57.75806452	18737	8813	8848	35	AGTCATTTTCTTTTGTAACATTTTTAGTCTTAGGGT	57.61111111	32	112	75	187	3
11692	8783	8813	30	CACAAATGTAAGTGAAAAAACCCTCTTTAGA	56.43548387	18738	8814	8849	35	GTCATTTTCTTTTGTAACATTTTTAGTCTTAGGGTC	58.75	32	116	72	188	1
11687	8778	8808	30	AAACCCACAAATGTAAGTGAAAAAACCCTCT	57.75806452	18739	8815	8850	35	TCATTTTCTTTTGTAACATTTTTAGTCTTAGGGTCG	58.75	32	119	70	189	7
11689	8780	8810	30	ACCCACAAATGTAAGTGAAAAAACCCTCTTT	57.75806452	18736	8812	8847	35	GAGTCATTTTCTTTTGTAACATTTTTAGTCTTAGGG	58.75	32	112	79	191	2
11112	1067	1097	30	TGATGAGGAACGAGAAGAGGCTTGACTGCCG	65.69354839	19369	1110	1146	36	TCTGCGTAGAAGCCTTTTGGCAATGTTGTTCCTTGAG	65.56486486	32	17	5	22	13
11113	1068	1098	30	GATGAGGAACGAGAAGAGGCTTGACTGCCGC	67.01612903	19369	1110	1146	36	TCTGCGTAGAAGCCTTTTGGCAATGTTGTTCCTTGAG	65.56486486	32	17	5	22	12
11112	1067	1097	30	TGATGAGGAACGAGAAGAGGCTTGACTGCCG	65.69354839	19370	1111	1147	36	CTGCGTAGAAGCCTTTTGGCAATGTTGTTCCTTGAGG	66.67297297	32	17	7	24	14
11113	1068	1098	30	GATGAGGAACGAGAAGAGGCTTGACTGCCGC	67.01612903	19370	1111	1147	36	CTGCGTAGAAGCCTTTTGGCAATGTTGTTCCTTGAGG	66.67297297	32	17	7	24	13
12602	26625	26655	30	ATTGTTTGAATAGTAGTTGTCTGATTGTCCT	56.43548387	19950	26677	26713	36	CAGTTTGTTGACTATCATCATCTAACCAATCTTCTTC	61.13243243	32	25	7	32	22
12602	26625	26655	30	ATTGTTTGAATAGTAGTTGTCTGATTGTCCT	56.43548387	19951	26678	26714	36	AGTTTGTTGACTATCATCATCTAACCAATCTTCTTCT	60.02432432	32	25	7	32	23
12603	26626	26656	30	TTGTTTGAATAGTAGTTGTCTGATTGTCCTC	57.75806452	19949	26676	26712	36	ACAGTTTGTTGACTATCATCATCTAACCAATCTTCTT	60.02432432	32	26	7	33	20
12603	26626	26656	30	TTGTTTGAATAGTAGTTGTCTGATTGTCCTC	57.75806452	19950	26677	26713	36	CAGTTTGTTGACTATCATCATCTAACCAATCTTCTTC	61.13243243	32	26	7	33	21
12603	26626	26656	30	TTGTTTGAATAGTAGTTGTCTGATTGTCCTC	57.75806452	19951	26678	26714	36	AGTTTGTTGACTATCATCATCTAACCAATCTTCTTCT	60.02432432	32	26	7	33	22
12605	26628	26658	30	GTTTGAATAGTAGTTGTCTGATTGTCCTCAC	59.08064516	19951	26678	26714	36	AGTTTGTTGACTATCATCATCTAACCAATCTTCTTCT	60.02432432	32	28	7	35	20
12605	26628	26658	30	GTTTGAATAGTAGTTGTCTGATTGTCCTCAC	59.08064516	19952	26679	26715	36	GTTTGTTGACTATCATCATCTAACCAATCTTCTTCTT	60.02432432	32	28	7	35	21
12605	26628	26658	30	GTTTGAATAGTAGTTGTCTGATTGTCCTCAC	59.08064516	19953	26680	26716	36	TTTGTTGACTATCATCATCTAACCAATCTTCTTCTTG	60.02432432	32	28	8	36	22
12604	26627	26657	30	TGTTTGAATAGTAGTTGTCTGATTGTCCTCA	57.75806452	19950	26677	26713	36	CAGTTTGTTGACTATCATCATCTAACCAATCTTCTTC	61.13243243	32	30	7	37	20
12604	26627	26657	30	TGTTTGAATAGTAGTTGTCTGATTGTCCTCA	57.75806452	19952	26679	26715	36	GTTTGTTGACTATCATCATCTAACCAATCTTCTTCTT	60.02432432	32	30	7	37	22
12605	26628	26658	30	GTTTGAATAGTAGTTGTCTGATTGTCCTCAC	59.08064516	19954	26681	26717	36	TTGTTGACTATCATCATCTAACCAATCTTCTTCTTGC	61.13243243	32	28	9	37	23
12604	26627	26657	30	TGTTTGAATAGTAGTTGTCTGATTGTCCTCA	57.75806452	19953	26680	26716	36	TTTGTTGACTATCATCATCTAACCAATCTTCTTCTTG	60.02432432	32	30	8	38	23
12605	26628	26658	30	GTTTGAATAGTAGTTGTCTGATTGTCCTCAC	59.08064516	19955	26682	26718	36	TGTTGACTATCATCATCTAACCAATCTTCTTCTTGCT	61.13243243	32	28	10	38	24
12605	26628	26658	30	GTTTGAATAGTAGTTGTCTGATTGTCCTCAC	59.08064516	19956	26683	26719	36	GTTGACTATCATCATCTAACCAATCTTCTTCTTGCTC	62.24054054	32	28	10	38	25
12604	26627	26657	30	TGTTTGAATAGTAGTTGTCTGATTGTCCTCA	57.75806452	19954	26681	26717	36	TTGTTGACTATCATCATCTAACCAATCTTCTTCTTGC	61.13243243	32	30	9	39	24
12604	26627	26657	30	TGTTTGAATAGTAGTTGTCTGATTGTCCTCA	57.75806452	19955	26682	26718	36	TGTTGACTATCATCATCTAACCAATCTTCTTCTTGCT	61.13243243	32	30	10	40	25
11994	15746	15776	30	ATGAATAATAAGAATCTACAACAGGAACTCC	56.43548387	19719	15777	15813	36	ACTACCTGGCGTGGTTTGTATGAAATCACCGAAATCA	64.45675676	32	47	1	48	1
12606	26629	26659	30	TTTGAATAGTAGTTGTCTGATTGTCCTCACT	57.75806452	19952	26679	26715	36	GTTTGTTGACTATCATCATCTAACCAATCTTCTTCTT	60.02432432	32	47	7	54	20
12606	26629	26659	30	TTTGAATAGTAGTTGTCTGATTGTCCTCACT	57.75806452	19953	26680	26716	36	TTTGTTGACTATCATCATCTAACCAATCTTCTTCTTG	60.02432432	32	47	8	55	21
12606	26629	26659	30	TTTGAATAGTAGTTGTCTGATTGTCCTCACT	57.75806452	19954	26681	26717	36	TTGTTGACTATCATCATCTAACCAATCTTCTTCTTGC	61.13243243	32	47	9	56	22
12606	26629	26659	30	TTTGAATAGTAGTTGTCTGATTGTCCTCACT	57.75806452	19955	26682	26718	36	TGTTGACTATCATCATCTAACCAATCTTCTTCTTGCT	61.13243243	32	47	10	57	23
12606	26629	26659	30	TTTGAATAGTAGTTGTCTGATTGTCCTCACT	57.75806452	19956	26683	26719	36	GTTGACTATCATCATCTAACCAATCTTCTTCTTGCTC	62.24054054	32	47	10	57	24
12607	26630	26660	30	TTGAATAGTAGTTGTCTGATTGTCCTCACTG	59.08064516	19952	26679	26715	36	GTTTGTTGACTATCATCATCTAACCAATCTTCTTCTT	60.02432432	32	50	7	57	19
12607	26630	26660	30	TTGAATAGTAGTTGTCTGATTGTCCTCACTG	59.08064516	19953	26680	26716	36	TTTGTTGACTATCATCATCTAACCAATCTTCTTCTTG	60.02432432	32	50	8	58	20
12606	26629	26659	30	TTTGAATAGTAGTTGTCTGATTGTCCTCACT	57.75806452	19957	26684	26720	36	TTGACTATCATCATCTAACCAATCTTCTTCTTGCTCT	61.13243243	32	47	12	59	25
12607	26630	26660	30	TTGAATAGTAGTTGTCTGATTGTCCTCACTG	59.08064516	19954	26681	26717	36	TTGTTGACTATCATCATCTAACCAATCTTCTTCTTGC	61.13243243	32	50	9	59	21
12607	26630	26660	30	TTGAATAGTAGTTGTCTGATTGTCCTCACTG	59.08064516	19955	26682	26718	36	TGTTGACTATCATCATCTAACCAATCTTCTTCTTGCT	61.13243243	32	50	10	60	22
12607	26630	26660	30	TTGAATAGTAGTTGTCTGATTGTCCTCACTG	59.08064516	19956	26683	26719	36	GTTGACTATCATCATCTAACCAATCTTCTTCTTGCTC	62.24054054	32	50	10	60	23
11372	4078	4108	30	TAGTTGGCATCATAAAGTAATGGGTTTTTGG	57.75806452	19476	4117	4153	36	TTCCAGCAAAGCCAAAGCCTCATTATTATTCTTACAA	61.13243243	32	25	36	61	9
12607	26630	26660	30	TTGAATAGTAGTTGTCTGATTGTCCTCACTG	59.08064516	19957	26684	26720	36	TTGACTATCATCATCTAACCAATCTTCTTCTTGCTCT	61.13243243	32	50	12	62	24
12610	26633	26663	30	AATAGTAGTTGTCTGATTGTCCTCACTGCCG	61.72580645	19954	26681	26717	36	TTGTTGACTATCATCATCTAACCAATCTTCTTCTTGC	61.13243243	32	54	9	63	18
12610	26633	26663	30	AATAGTAGTTGTCTGATTGTCCTCACTGCCG	61.72580645	19955	26682	26718	36	TGTTGACTATCATCATCTAACCAATCTTCTTCTTGCT	61.13243243	32	54	10	64	19
12608	26631	26661	30	TGAATAGTAGTTGTCTGATTGTCCTCACTGC	60.40322581	19950	26677	26713	36	CAGTTTGTTGACTATCATCATCTAACCAATCTTCTTC	61.13243243	32	58	7	65	16
12608	26631	26661	30	TGAATAGTAGTTGTCTGATTGTCCTCACTGC	60.40322581	19952	26679	26715	36	GTTTGTTGACTATCATCATCTAACCAATCTTCTTCTT	60.02432432	32	58	7	65	18
12609	26632	26662	30	GAATAGTAGTTGTCTGATTGTCCTCACTGCC	61.72580645	19949	26676	26712	36	ACAGTTTGTTGACTATCATCATCTAACCAATCTTCTT	60.02432432	32	58	7	65	14
12609	26632	26662	30	GAATAGTAGTTGTCTGATTGTCCTCACTGCC	61.72580645	19951	26678	26714	36	AGTTTGTTGACTATCATCATCTAACCAATCTTCTTCT	60.02432432	32	58	7	65	16
12609	26632	26662	30	GAATAGTAGTTGTCTGATTGTCCTCACTGCC	61.72580645	19952	26679	26715	36	GTTTGTTGACTATCATCATCTAACCAATCTTCTTCTT	60.02432432	32	58	7	65	17
12608	26631	26661	30	TGAATAGTAGTTGTCTGATTGTCCTCACTGC	60.40322581	19953	26680	26716	36	TTTGTTGACTATCATCATCTAACCAATCTTCTTCTTG	60.02432432	32	58	8	66	19
12609	26632	26662	30	GAATAGTAGTTGTCTGATTGTCCTCACTGCC	61.72580645	19953	26680	26716	36	TTTGTTGACTATCATCATCTAACCAATCTTCTTCTTG	60.02432432	32	58	8	66	18
12610	26633	26663	30	AATAGTAGTTGTCTGATTGTCCTCACTGCCG	61.72580645	19957	26684	26720	36	TTGACTATCATCATCTAACCAATCTTCTTCTTGCTCT	61.13243243	32	54	12	66	21
11369	4075	4105	30	AAATAGTTGGCATCATAAAGTAATGGGTTTT	55.11290323	19470	4111	4147	36	CGGCATTTCCAGCAAAGCCAAAGCCTCATTATTATTC	64.45675676	32	30	37	67	6
12608	26631	26661	30	TGAATAGTAGTTGTCTGATTGTCCTCACTGC	60.40322581	19954	26681	26717	36	TTGTTGACTATCATCATCTAACCAATCTTCTTCTTGC	61.13243243	32	58	9	67	20
12609	26632	26662	30	GAATAGTAGTTGTCTGATTGTCCTCACTGCC	61.72580645	19954	26681	26717	36	TTGTTGACTATCATCATCTAACCAATCTTCTTCTTGC	61.13243243	32	58	9	67	19
11371	4077	4107	30	ATAGTTGGCATCATAAAGTAATGGGTTTTTG	56.43548387	19475	4116	4152	36	TTTCCAGCAAAGCCAAAGCCTCATTATTATTCTTACA	61.13243243	32	31	37	68	9
11993	15745	15775	30	AATGAATAATAAGAATCTACAACAGGAACTC	55.11290323	19718	15776	15812	36	CACTACCTGGCGTGGTTTGTATGAAATCACCGAAATC	65.56486486	32	67	1	68	1
11993	15745	15775	30	AATGAATAATAAGAATCTACAACAGGAACTC	55.11290323	19719	15777	15813	36	ACTACCTGGCGTGGTTTGTATGAAATCACCGAAATCA	64.45675676	32	67	1	68	2
12608	26631	26661	30	TGAATAGTAGTTGTCTGATTGTCCTCACTGC	60.40322581	19955	26682	26718	36	TGTTGACTATCATCATCTAACCAATCTTCTTCTTGCT	61.13243243	32	58	10	68	21
12609	26632	26662	30	GAATAGTAGTTGTCTGATTGTCCTCACTGCC	61.72580645	19955	26682	26718	36	TGTTGACTATCATCATCTAACCAATCTTCTTCTTGCT	61.13243243	32	58	10	68	20
11372	4078	4108	30	TAGTTGGCATCATAAAGTAATGGGTTTTTGG	57.75806452	19482	4123	4159	36	CAAAGCCAAAGCCTCATTATTATTCTTACAAAGTTTA	58.91621622	32	25	44	69	15
11373	4079	4109	30	AGTTGGCATCATAAAGTAATGGGTTTTTGGA	57.75806452	19474	4115	4151	36	ATTTCCAGCAAAGCCAAAGCCTCATTATTATTCTTAC	61.13243243	32	26	43	69	6
12608	26631	26661	30	TGAATAGTAGTTGTCTGATTGTCCTCACTGC	60.40322581	19957	26684	26720	36	TTGACTATCATCATCTAACCAATCTTCTTCTTGCTCT	61.13243243	32	58	12	70	23
11370	4076	4106	30	AATAGTTGGCATCATAAAGTAATGGGTTTTT	55.11290323	19472	4113	4149	36	GCATTTCCAGCAAAGCCAAAGCCTCATTATTATTCTT	62.24054054	32	30	41	71	7
11991	15743	15773	30	ACAATGAATAATAAGAATCTACAACAGGAAC	55.11290323	19718	15776	15812	36	CACTACCTGGCGTGGTTTGTATGAAATCACCGAAATC	65.56486486	32	70	1	71	3
11991	15743	15773	30	ACAATGAATAATAAGAATCTACAACAGGAAC	55.11290323	19719	15777	15813	36	ACTACCTGGCGTGGTTTGTATGAAATCACCGAAATCA	64.45675676	32	70	1	71	4
11371	4077	4107	30	ATAGTTGGCATCATAAAGTAATGGGTTTTTG	56.43548387	19481	4122	4158	36	GCAAAGCCAAAGCCTCATTATTATTCTTACAAAGTTT	60.02432432	32	31	41	72	15
11368	4074	4104	30	AAAATAGTTGGCATCATAAAGTAATGGGTTT	55.11290323	19480	4121	4157	36	AGCAAAGCCAAAGCCTCATTATTATTCTTACAAAGTT	60.02432432	32	38	36	74	17
11370	4076	4106	30	AATAGTTGGCATCATAAAGTAATGGGTTTTT	55.11290323	19482	4123	4159	36	CAAAGCCAAAGCCTCATTATTATTCTTACAAAGTTTA	58.91621622	32	30	44	74	17
12608	26631	26661	30	TGAATAGTAGTTGTCTGATTGTCCTCACTGC	60.40322581	19958	26685	26721	36	TGACTATCATCATCTAACCAATCTTCTTCTTGCTCTT	61.13243243	32	58	16	74	24
12609	26632	26662	30	GAATAGTAGTTGTCTGATTGTCCTCACTGCC	61.72580645	19958	26685	26721	36	TGACTATCATCATCTAACCAATCTTCTTCTTGCTCTT	61.13243243	32	58	16	74	23
11368	4074	4104	30	AAAATAGTTGGCATCATAAAGTAATGGGTTT	55.11290323	19471	4112	4148	36	GGCATTTCCAGCAAAGCCAAAGCCTCATTATTATTCT	63.34864865	32	38	38	76	8
11371	4077	4107	30	ATAGTTGGCATCATAAAGTAATGGGTTTTTG	56.43548387	19473	4114	4150	36	CATTTCCAGCAAAGCCAAAGCCTCATTATTATTCTTA	61.13243243	32	31	45	76	7
11368	4074	4104	30	AAAATAGTTGGCATCATAAAGTAATGGGTTT	55.11290323	19481	4122	4158	36	GCAAAGCCAAAGCCTCATTATTATTCTTACAAAGTTT	60.02432432	32	38	41	79	18
11378	4084	4114	30	GCATCATAAAGTAATGGGTTTTTGGAACGGC	60.40322581	19476	4117	4153	36	TTCCAGCAAAGCCAAAGCCTCATTATTATTCTTACAA	61.13243243	32	44	36	80	3
12611	26634	26664	30	ATAGTAGTTGTCTGATTGTCCTCACTGCCGT	61.72580645	19959	26686	26722	36	GACTATCATCATCTAACCAATCTTCTTCTTGCTCTTC	62.24054054	32	54	26	80	22
11378	4084	4114	30	GCATCATAAAGTAATGGGTTTTTGGAACGGC	60.40322581	19475	4116	4152	36	TTTCCAGCAAAGCCAAAGCCTCATTATTATTCTTACA	61.13243243	32	44	37	81	2
11378	4084	4114	30	GCATCATAAAGTAATGGGTTTTTGGAACGGC	60.40322581	19477	4118	4154	36	TCCAGCAAAGCCAAAGCCTCATTATTATTCTTACAAA	61.13243243	32	44	38	82	4
11374	4080	4110	30	GTTGGCATCATAAAGTAATGGGTTTTTGGAA	57.75806452	19476	4117	4153	36	TTCCAGCAAAGCCAAAGCCTCATTATTATTCTTACAA	61.13243243	32	47	36	83	7
11368	4074	4104	30	AAAATAGTTGGCATCATAAAGTAATGGGTTT	55.11290323	19483	4124	4160	36	AAAGCCAAAGCCTCATTATTATTCTTACAAAGTTTAT	57.80810811	32	38	46	84	20
11374	4080	4110	30	GTTGGCATCATAAAGTAATGGGTTTTTGGAA	57.75806452	19475	4116	4152	36	TTTCCAGCAAAGCCAAAGCCTCATTATTATTCTTACA	61.13243243	32	47	37	84	6
11380	4086	4116	30	ATCATAAAGTAATGGGTTTTTGGAACGGCAT	57.75806452	19481	4122	4158	36	GCAAAGCCAAAGCCTCATTATTATTCTTACAAAGTTT	60.02432432	32	43	41	84	6
12608	26631	26661	30	TGAATAGTAGTTGTCTGATTGTCCTCACTGC	60.40322581	19959	26686	26722	36	GACTATCATCATCTAACCAATCTTCTTCTTGCTCTTC	62.24054054	32	58	26	84	25
11375	4081	4111	30	TTGGCATCATAAAGTAATGGGTTTTTGGAAC	57.75806452	19477	4118	4154	36	TCCAGCAAAGCCAAAGCCTCATTATTATTCTTACAAA	61.13243243	32	48	38	86	7
11754	9897	9927	30	ACCATCAACTCTACCATCAAAAAAGACAGTG	59.08064516	19639	9938	9974	36	AAATCGTTTCAGTTGGTTTCTTGGCTATGTCAGTCAT	62.24054054	32	72	16	88	11
11755	9898	9928	30	CCATCAACTCTACCATCAAAAAAGACAGTGA	59.08064516	19639	9938	9974	36	AAATCGTTTCAGTTGGTTTCTTGGCTATGTCAGTCAT	62.24054054	32	75	16	91	10
11313	3071	3101	30	GCAAACAGTCTGAAAGAAGCAATGAAGTAGC	60.40322581	19445	3102	3138	36	TGAGCCACATCAAGCCTACAAGACAAGCCATTGCGAT	66.67297297	32	95	3	98	1
11401	4128	4158	30	CCAAAGCCTCATTATTATTCTTACAAAGTTT	55.11290323	19484	4166	4202	36	GCAAGAAGTAGACTAAAGCATAAAGATAGAGAAAAGG	61.13243243	32	101	42	143	8
11692	8783	8813	30	CACAAATGTAAGTGAAAAAACCCTCTTTAGA	56.43548387	19609	8816	8852	36	CATTTTCTTTTGTAACATTTTTAGTCTTAGGGTCGTA	58.91621622	32	116	66	182	3
11690	8781	8811	30	CCCACAAATGTAAGTGAAAAAACCCTCTTTA	57.75806452	19607	8814	8850	36	GTCATTTTCTTTTGTAACATTTTTAGTCTTAGGGTCG	60.02432432	32	111	72	183	3
11691	8782	8812	30	CCACAAATGTAAGTGAAAAAACCCTCTTTAG	57.75806452	19608	8815	8851	36	TCATTTTCTTTTGTAACATTTTTAGTCTTAGGGTCGT	58.91621622	32	113	70	183	3
11687	8778	8808	30	AAACCCACAAATGTAAGTGAAAAAACCCTCT	57.75806452	19609	8816	8852	36	CATTTTCTTTTGTAACATTTTTAGTCTTAGGGTCGTA	58.91621622	32	119	66	185	8
11691	8782	8812	30	CCACAAATGTAAGTGAAAAAACCCTCTTTAG	57.75806452	19607	8814	8850	36	GTCATTTTCTTTTGTAACATTTTTAGTCTTAGGGTCG	60.02432432	32	113	72	185	2
11688	8779	8809	30	AACCCACAAATGTAAGTGAAAAAACCCTCTT	57.75806452	19607	8814	8850	36	GTCATTTTCTTTTGTAACATTTTTAGTCTTAGGGTCG	60.02432432	32	115	72	187	5
11689	8780	8810	30	ACCCACAAATGTAAGTGAAAAAACCCTCTTT	57.75806452	19606	8813	8849	36	AGTCATTTTCTTTTGTAACATTTTTAGTCTTAGGGTC	58.91621622	32	112	75	187	3
11692	8783	8813	30	CACAAATGTAAGTGAAAAAACCCTCTTTAGA	56.43548387	19607	8814	8850	36	GTCATTTTCTTTTGTAACATTTTTAGTCTTAGGGTCG	60.02432432	32	116	72	188	1
11687	8778	8808	30	AAACCCACAAATGTAAGTGAAAAAACCCTCT	57.75806452	19608	8815	8851	36	TCATTTTCTTTTGTAACATTTTTAGTCTTAGGGTCGT	58.91621622	32	119	70	189	7
11689	8780	8810	30	ACCCACAAATGTAAGTGAAAAAACCCTCTTT	57.75806452	19605	8812	8848	36	GAGTCATTTTCTTTTGTAACATTTTTAGTCTTAGGGT	58.91621622	32	112	79	191	2
11112	1067	1097	30	TGATGAGGAACGAGAAGAGGCTTGACTGCCG	65.69354839	20136	1110	1147	37	TCTGCGTAGAAGCCTTTTGGCAATGTTGTTCCTTGAGG	66.62631579	32	17	7	24	13
11113	1068	1098	30	GATGAGGAACGAGAAGAGGCTTGACTGCCGC	67.01612903	20136	1110	1147	37	TCTGCGTAGAAGCCTTTTGGCAATGTTGTTCCTTGAGG	66.62631579	32	17	7	24	12
12602	26625	26655	30	ATTGTTTGAATAGTAGTTGTCTGATTGTCCT	56.43548387	20613	26677	26714	37	CAGTTTGTTGACTATCATCATCTAACCAATCTTCTTCT	61.23157895	32	25	7	32	22
12602	26625	26655	30	ATTGTTTGAATAGTAGTTGTCTGATTGTCCT	56.43548387	20614	26678	26715	37	AGTTTGTTGACTATCATCATCTAACCAATCTTCTTCTT	60.15263158	32	25	7	32	23
12603	26626	26656	30	TTGTTTGAATAGTAGTTGTCTGATTGTCCTC	57.75806452	20612	26676	26713	37	ACAGTTTGTTGACTATCATCATCTAACCAATCTTCTTC	61.23157895	32	26	7	33	20
12603	26626	26656	30	TTGTTTGAATAGTAGTTGTCTGATTGTCCTC	57.75806452	20613	26677	26714	37	CAGTTTGTTGACTATCATCATCTAACCAATCTTCTTCT	61.23157895	32	26	7	33	21
12603	26626	26656	30	TTGTTTGAATAGTAGTTGTCTGATTGTCCTC	57.75806452	20614	26678	26715	37	AGTTTGTTGACTATCATCATCTAACCAATCTTCTTCTT	60.15263158	32	26	7	33	22
12605	26628	26658	30	GTTTGAATAGTAGTTGTCTGATTGTCCTCAC	59.08064516	20614	26678	26715	37	AGTTTGTTGACTATCATCATCTAACCAATCTTCTTCTT	60.15263158	32	28	7	35	20
12605	26628	26658	30	GTTTGAATAGTAGTTGTCTGATTGTCCTCAC	59.08064516	20615	26679	26716	37	GTTTGTTGACTATCATCATCTAACCAATCTTCTTCTTG	61.23157895	32	28	8	36	21
12604	26627	26657	30	TGTTTGAATAGTAGTTGTCTGATTGTCCTCA	57.75806452	20613	26677	26714	37	CAGTTTGTTGACTATCATCATCTAACCAATCTTCTTCT	61.23157895	32	30	7	37	20
12604	26627	26657	30	TGTTTGAATAGTAGTTGTCTGATTGTCCTCA	57.75806452	20615	26679	26716	37	GTTTGTTGACTATCATCATCTAACCAATCTTCTTCTTG	61.23157895	32	30	8	38	22
12605	26628	26658	30	GTTTGAATAGTAGTTGTCTGATTGTCCTCAC	59.08064516	20616	26680	26717	37	TTTGTTGACTATCATCATCTAACCAATCTTCTTCTTGC	61.23157895	32	28	10	38	22
12605	26628	26658	30	GTTTGAATAGTAGTTGTCTGATTGTCCTCAC	59.08064516	20617	26681	26718	37	TTGTTGACTATCATCATCTAACCAATCTTCTTCTTGCT	61.23157895	32	28	10	38	23
12605	26628	26658	30	GTTTGAATAGTAGTTGTCTGATTGTCCTCAC	59.08064516	20618	26682	26719	37	TGTTGACTATCATCATCTAACCAATCTTCTTCTTGCTC	62.31052632	32	28	11	39	24
12604	26627	26657	30	TGTTTGAATAGTAGTTGTCTGATTGTCCTCA	57.75806452	20616	26680	26717	37	TTTGTTGACTATCATCATCTAACCAATCTTCTTCTTGC	61.23157895	32	30	10	40	23
12604	26627	26657	30	TGTTTGAATAGTAGTTGTCTGATTGTCCTCA	57.75806452	20617	26681	26718	37	TTGTTGACTATCATCATCTAACCAATCTTCTTCTTGCT	61.23157895	32	30	10	40	24
12604	26627	26657	30	TGTTTGAATAGTAGTTGTCTGATTGTCCTCA	57.75806452	20618	26682	26719	37	TGTTGACTATCATCATCTAACCAATCTTCTTCTTGCTC	62.31052632	32	30	11	41	25
12605	26628	26658	30	GTTTGAATAGTAGTTGTCTGATTGTCCTCAC	59.08064516	20619	26683	26720	37	GTTGACTATCATCATCTAACCAATCTTCTTCTTGCTCT	62.31052632	32	28	13	41	25
12606	26629	26659	30	TTTGAATAGTAGTTGTCTGATTGTCCTCACT	57.75806452	20615	26679	26716	37	GTTTGTTGACTATCATCATCTAACCAATCTTCTTCTTG	61.23157895	32	47	8	55	20
12606	26629	26659	30	TTTGAATAGTAGTTGTCTGATTGTCCTCACT	57.75806452	20616	26680	26717	37	TTTGTTGACTATCATCATCTAACCAATCTTCTTCTTGC	61.23157895	32	47	10	57	21
12606	26629	26659	30	TTTGAATAGTAGTTGTCTGATTGTCCTCACT	57.75806452	20617	26681	26718	37	TTGTTGACTATCATCATCTAACCAATCTTCTTCTTGCT	61.23157895	32	47	10	57	22
12606	26629	26659	30	TTTGAATAGTAGTTGTCTGATTGTCCTCACT	57.75806452	20618	26682	26719	37	TGTTGACTATCATCATCTAACCAATCTTCTTCTTGCTC	62.31052632	32	47	11	58	23
12607	26630	26660	30	TTGAATAGTAGTTGTCTGATTGTCCTCACTG	59.08064516	20615	26679	26716	37	GTTTGTTGACTATCATCATCTAACCAATCTTCTTCTTG	61.23157895	32	50	8	58	19
12606	26629	26659	30	TTTGAATAGTAGTTGTCTGATTGTCCTCACT	57.75806452	20619	26683	26720	37	GTTGACTATCATCATCTAACCAATCTTCTTCTTGCTCT	62.31052632	32	47	13	60	24
12607	26630	26660	30	TTGAATAGTAGTTGTCTGATTGTCCTCACTG	59.08064516	20616	26680	26717	37	TTTGTTGACTATCATCATCTAACCAATCTTCTTCTTGC	61.23157895	32	50	10	60	20
12607	26630	26660	30	TTGAATAGTAGTTGTCTGATTGTCCTCACTG	59.08064516	20617	26681	26718	37	TTGTTGACTATCATCATCTAACCAATCTTCTTCTTGCT	61.23157895	32	50	10	60	21
12607	26630	26660	30	TTGAATAGTAGTTGTCTGATTGTCCTCACTG	59.08064516	20618	26682	26719	37	TGTTGACTATCATCATCTAACCAATCTTCTTCTTGCTC	62.31052632	32	50	11	61	22
11372	4078	4108	30	TAGTTGGCATCATAAAGTAATGGGTTTTTGG	57.75806452	20224	4116	4153	37	TTTCCAGCAAAGCCAAAGCCTCATTATTATTCTTACAA	61.23157895	32	25	38	63	8
11372	4078	4108	30	TAGTTGGCATCATAAAGTAATGGGTTTTTGG	57.75806452	20228	4120	4157	37	CAGCAAAGCCAAAGCCTCATTATTATTCTTACAAAGTT	61.23157895	32	25	38	63	12
12606	26629	26659	30	TTTGAATAGTAGTTGTCTGATTGTCCTCACT	57.75806452	20620	26684	26721	37	TTGACTATCATCATCTAACCAATCTTCTTCTTGCTCTT	61.23157895	32	47	16	63	25
12607	26630	26660	30	TTGAATAGTAGTTGTCTGATTGTCCTCACTG	59.08064516	20619	26683	26720	37	GTTGACTATCATCATCTAACCAATCTTCTTCTTGCTCT	62.31052632	32	50	13	63	23
11372	4078	4108	30	TAGTTGGCATCATAAAGTAATGGGTTTTTGG	57.75806452	20225	4117	4154	37	TTCCAGCAAAGCCAAAGCCTCATTATTATTCTTACAAA	61.23157895	32	25	39	64	9
12610	26633	26663	30	AATAGTAGTTGTCTGATTGTCCTCACTGCCG	61.72580645	20617	26681	26718	37	TTGTTGACTATCATCATCTAACCAATCTTCTTCTTGCT	61.23157895	32	54	10	64	18
11373	4079	4109	30	AGTTGGCATCATAAAGTAATGGGTTTTTGGA	57.75806452	20225	4117	4154	37	TTCCAGCAAAGCCAAAGCCTCATTATTATTCTTACAAA	61.23157895	32	26	39	65	8
12608	26631	26661	30	TGAATAGTAGTTGTCTGATTGTCCTCACTGC	60.40322581	20613	26677	26714	37	CAGTTTGTTGACTATCATCATCTAACCAATCTTCTTCT	61.23157895	32	58	7	65	16
12609	26632	26662	30	GAATAGTAGTTGTCTGATTGTCCTCACTGCC	61.72580645	20612	26676	26713	37	ACAGTTTGTTGACTATCATCATCTAACCAATCTTCTTC	61.23157895	32	58	7	65	14
12609	26632	26662	30	GAATAGTAGTTGTCTGATTGTCCTCACTGCC	61.72580645	20614	26678	26715	37	AGTTTGTTGACTATCATCATCTAACCAATCTTCTTCTT	60.15263158	32	58	7	65	16
12610	26633	26663	30	AATAGTAGTTGTCTGATTGTCCTCACTGCCG	61.72580645	20618	26682	26719	37	TGTTGACTATCATCATCTAACCAATCTTCTTCTTGCTC	62.31052632	32	54	11	65	19
12607	26630	26660	30	TTGAATAGTAGTTGTCTGATTGTCCTCACTG	59.08064516	20620	26684	26721	37	TTGACTATCATCATCTAACCAATCTTCTTCTTGCTCTT	61.23157895	32	50	16	66	24
12608	26631	26661	30	TGAATAGTAGTTGTCTGATTGTCCTCACTGC	60.40322581	20615	26679	26716	37	GTTTGTTGACTATCATCATCTAACCAATCTTCTTCTTG	61.23157895	32	58	8	66	18
12609	26632	26662	30	GAATAGTAGTTGTCTGATTGTCCTCACTGCC	61.72580645	20615	26679	26716	37	GTTTGTTGACTATCATCATCTAACCAATCTTCTTCTTG	61.23157895	32	58	8	66	17
11369	4075	4105	30	AAATAGTTGGCATCATAAAGTAATGGGTTTT	55.11290323	20219	4111	4148	37	CGGCATTTCCAGCAAAGCCAAAGCCTCATTATTATTCT	64.46842105	32	30	38	68	6
11993	15745	15775	30	AATGAATAATAAGAATCTACAACAGGAACTC	55.11290323	20426	15776	15813	37	CACTACCTGGCGTGGTTTGTATGAAATCACCGAAATCA	65.54736842	32	67	1	68	1
12608	26631	26661	30	TGAATAGTAGTTGTCTGATTGTCCTCACTGC	60.40322581	20616	26680	26717	37	TTTGTTGACTATCATCATCTAACCAATCTTCTTCTTGC	61.23157895	32	58	10	68	19
12608	26631	26661	30	TGAATAGTAGTTGTCTGATTGTCCTCACTGC	60.40322581	20617	26681	26718	37	TTGTTGACTATCATCATCTAACCAATCTTCTTCTTGCT	61.23157895	32	58	10	68	20
12609	26632	26662	30	GAATAGTAGTTGTCTGATTGTCCTCACTGCC	61.72580645	20616	26680	26717	37	TTTGTTGACTATCATCATCTAACCAATCTTCTTCTTGC	61.23157895	32	58	10	68	18
12609	26632	26662	30	GAATAGTAGTTGTCTGATTGTCCTCACTGCC	61.72580645	20617	26681	26718	37	TTGTTGACTATCATCATCTAACCAATCTTCTTCTTGCT	61.23157895	32	58	10	68	19
12608	26631	26661	30	TGAATAGTAGTTGTCTGATTGTCCTCACTGC	60.40322581	20618	26682	26719	37	TGTTGACTATCATCATCTAACCAATCTTCTTCTTGCTC	62.31052632	32	58	11	69	21
12609	26632	26662	30	GAATAGTAGTTGTCTGATTGTCCTCACTGCC	61.72580645	20618	26682	26719	37	TGTTGACTATCATCATCTAACCAATCTTCTTCTTGCTC	62.31052632	32	58	11	69	20
12610	26633	26663	30	AATAGTAGTTGTCTGATTGTCCTCACTGCCG	61.72580645	20620	26684	26721	37	TTGACTATCATCATCTAACCAATCTTCTTCTTGCTCTT	61.23157895	32	54	16	70	21
11372	4078	4108	30	TAGTTGGCATCATAAAGTAATGGGTTTTTGG	57.75806452	20231	4123	4160	37	CAAAGCCAAAGCCTCATTATTATTCTTACAAAGTTTAT	59.07368421	32	25	46	71	15
11991	15743	15773	30	ACAATGAATAATAAGAATCTACAACAGGAAC	55.11290323	20426	15776	15813	37	CACTACCTGGCGTGGTTTGTATGAAATCACCGAAATCA	65.54736842	32	70	1	71	3
11369	4075	4105	30	AAATAGTTGGCATCATAAAGTAATGGGTTTT	55.11290323	20220	4112	4149	37	GGCATTTCCAGCAAAGCCAAAGCCTCATTATTATTCTT	63.38947368	32	30	42	72	7
11373	4079	4109	30	AGTTGGCATCATAAAGTAATGGGTTTTTGGA	57.75806452	20223	4115	4152	37	ATTTCCAGCAAAGCCAAAGCCTCATTATTATTCTTACA	61.23157895	32	26	46	72	6
12608	26631	26661	30	TGAATAGTAGTTGTCTGATTGTCCTCACTGC	60.40322581	20620	26684	26721	37	TTGACTATCATCATCTAACCAATCTTCTTCTTGCTCTT	61.23157895	32	58	16	74	23
11370	4076	4106	30	AATAGTTGGCATCATAAAGTAATGGGTTTTT	55.11290323	20221	4113	4150	37	GCATTTCCAGCAAAGCCAAAGCCTCATTATTATTCTTA	62.31052632	32	30	45	75	7
11371	4077	4107	30	ATAGTTGGCATCATAAAGTAATGGGTTTTTG	56.43548387	20230	4122	4159	37	GCAAAGCCAAAGCCTCATTATTATTCTTACAAAGTTTA	60.15263158	32	31	44	75	15
11370	4076	4106	30	AATAGTTGGCATCATAAAGTAATGGGTTTTT	55.11290323	20223	4115	4152	37	ATTTCCAGCAAAGCCAAAGCCTCATTATTATTCTTACA	61.23157895	32	30	46	76	9
11370	4076	4106	30	AATAGTTGGCATCATAAAGTAATGGGTTTTT	55.11290323	20231	4123	4160	37	CAAAGCCAAAGCCTCATTATTATTCTTACAAAGTTTAT	59.07368421	32	30	46	76	17
11371	4077	4107	30	ATAGTTGGCATCATAAAGTAATGGGTTTTTG	56.43548387	20222	4114	4151	37	CATTTCCAGCAAAGCCAAAGCCTCATTATTATTCTTAC	62.31052632	32	31	46	77	7
11368	4074	4104	30	AAAATAGTTGGCATCATAAAGTAATGGGTTT	55.11290323	20220	4112	4149	37	GGCATTTCCAGCAAAGCCAAAGCCTCATTATTATTCTT	63.38947368	32	38	42	80	8
11368	4074	4104	30	AAAATAGTTGGCATCATAAAGTAATGGGTTT	55.11290323	20230	4122	4159	37	GCAAAGCCAAAGCCTCATTATTATTCTTACAAAGTTTA	60.15263158	32	38	44	82	18
11378	4084	4114	30	GCATCATAAAGTAATGGGTTTTTGGAACGGC	60.40322581	20224	4116	4153	37	TTTCCAGCAAAGCCAAAGCCTCATTATTATTCTTACAA	61.23157895	32	44	38	82	2
11378	4084	4114	30	GCATCATAAAGTAATGGGTTTTTGGAACGGC	60.40322581	20226	4118	4155	37	TCCAGCAAAGCCAAAGCCTCATTATTATTCTTACAAAG	62.31052632	32	44	38	82	4
11368	4074	4104	30	AAAATAGTTGGCATCATAAAGTAATGGGTTT	55.11290323	20221	4113	4150	37	GCATTTCCAGCAAAGCCAAAGCCTCATTATTATTCTTA	62.31052632	32	38	45	83	9
11378	4084	4114	30	GCATCATAAAGTAATGGGTTTTTGGAACGGC	60.40322581	20225	4117	4154	37	TTCCAGCAAAGCCAAAGCCTCATTATTATTCTTACAAA	61.23157895	32	44	39	83	3
12611	26634	26664	30	ATAGTAGTTGTCTGATTGTCCTCACTGCCGT	61.72580645	20622	26686	26723	37	GACTATCATCATCTAACCAATCTTCTTCTTGCTCTTCT	62.31052632	32	54	29	83	22
11368	4074	4104	30	AAAATAGTTGGCATCATAAAGTAATGGGTTT	55.11290323	20231	4123	4160	37	CAAAGCCAAAGCCTCATTATTATTCTTACAAAGTTTAT	59.07368421	32	38	46	84	19
11374	4080	4110	30	GTTGGCATCATAAAGTAATGGGTTTTTGGAA	57.75806452	20224	4116	4153	37	TTTCCAGCAAAGCCAAAGCCTCATTATTATTCTTACAA	61.23157895	32	47	38	85	6
12608	26631	26661	30	TGAATAGTAGTTGTCTGATTGTCCTCACTGC	60.40322581	20621	26685	26722	37	TGACTATCATCATCTAACCAATCTTCTTCTTGCTCTTC	62.31052632	32	58	27	85	24
12609	26632	26662	30	GAATAGTAGTTGTCTGATTGTCCTCACTGCC	61.72580645	20621	26685	26722	37	TGACTATCATCATCTAACCAATCTTCTTCTTGCTCTTC	62.31052632	32	58	27	85	23
11375	4081	4111	30	TTGGCATCATAAAGTAATGGGTTTTTGGAAC	57.75806452	20226	4118	4155	37	TCCAGCAAAGCCAAAGCCTCATTATTATTCTTACAAAG	62.31052632	32	48	38	86	7
11375	4081	4111	30	TTGGCATCATAAAGTAATGGGTTTTTGGAAC	57.75806452	20225	4117	4154	37	TTCCAGCAAAGCCAAAGCCTCATTATTATTCTTACAAA	61.23157895	32	48	39	87	6
11380	4086	4116	30	ATCATAAAGTAATGGGTTTTTGGAACGGCAT	57.75806452	20230	4122	4159	37	GCAAAGCCAAAGCCTCATTATTATTCTTACAAAGTTTA	60.15263158	32	43	44	87	6
12608	26631	26661	30	TGAATAGTAGTTGTCTGATTGTCCTCACTGC	60.40322581	20622	26686	26723	37	GACTATCATCATCTAACCAATCTTCTTCTTGCTCTTCT	62.31052632	32	58	29	87	25
11313	3071	3101	30	GCAAACAGTCTGAAAGAAGCAATGAAGTAGC	60.40322581	20199	3102	3139	37	TGAGCCACATCAAGCCTACAAGACAAGCCATTGCGATA	66.62631579	32	95	3	98	1
11401	4128	4158	30	CCAAAGCCTCATTATTATTCTTACAAAGTTT	55.11290323	20232	4166	4203	37	GCAAGAAGTAGACTAAAGCATAAAGATAGAGAAAAGGG	62.31052632	32	101	45	146	8
11401	4128	4158	30	CCAAAGCCTCATTATTATTCTTACAAAGTTT	55.11290323	20235	4169	4206	37	AGAAGTAGACTAAAGCATAAAGATAGAGAAAAGGGGCT	62.31052632	32	101	47	148	11
11690	8781	8811	30	CCCACAAATGTAAGTGAAAAAACCCTCTTTA	57.75806452	20337	8814	8851	37	GTCATTTTCTTTTGTAACATTTTTAGTCTTAGGGTCGT	60.15263158	32	111	72	183	3
11691	8782	8812	30	CCACAAATGTAAGTGAAAAAACCCTCTTTAG	57.75806452	20338	8815	8852	37	TCATTTTCTTTTGTAACATTTTTAGTCTTAGGGTCGTA	59.07368421	32	113	70	183	3
11691	8782	8812	30	CCACAAATGTAAGTGAAAAAACCCTCTTTAG	57.75806452	20337	8814	8851	37	GTCATTTTCTTTTGTAACATTTTTAGTCTTAGGGTCGT	60.15263158	32	113	72	185	2
11688	8779	8809	30	AACCCACAAATGTAAGTGAAAAAACCCTCTT	57.75806452	20337	8814	8851	37	GTCATTTTCTTTTGTAACATTTTTAGTCTTAGGGTCGT	60.15263158	32	115	72	187	5
11689	8780	8810	30	ACCCACAAATGTAAGTGAAAAAACCCTCTTT	57.75806452	20336	8813	8850	37	AGTCATTTTCTTTTGTAACATTTTTAGTCTTAGGGTCG	60.15263158	32	112	75	187	3
11692	8783	8813	30	CACAAATGTAAGTGAAAAAACCCTCTTTAGA	56.43548387	20337	8814	8851	37	GTCATTTTCTTTTGTAACATTTTTAGTCTTAGGGTCGT	60.15263158	32	116	72	188	1
11687	8778	8808	30	AAACCCACAAATGTAAGTGAAAAAACCCTCT	57.75806452	20338	8815	8852	37	TCATTTTCTTTTGTAACATTTTTAGTCTTAGGGTCGTA	59.07368421	32	119	70	189	7
11689	8780	8810	30	ACCCACAAATGTAAGTGAAAAAACCCTCTTT	57.75806452	20335	8812	8849	37	GAGTCATTTTCTTTTGTAACATTTTTAGTCTTAGGGTC	60.15263158	32	112	79	191	2
12602	26625	26655	30	ATTGTTTGAATAGTAGTTGTCTGATTGTCCT	56.43548387	21160	26677	26715	38	CAGTTTGTTGACTATCATCATCTAACCAATCTTCTTCTT	61.32564103	32	25	7	32	22
12602	26625	26655	30	ATTGTTTGAATAGTAGTTGTCTGATTGTCCT	56.43548387	21161	26678	26716	38	AGTTTGTTGACTATCATCATCTAACCAATCTTCTTCTTG	61.32564103	32	25	8	33	23
12603	26626	26656	30	TTGTTTGAATAGTAGTTGTCTGATTGTCCTC	57.75806452	21159	26676	26714	38	ACAGTTTGTTGACTATCATCATCTAACCAATCTTCTTCT	61.32564103	32	26	7	33	20
12603	26626	26656	30	TTGTTTGAATAGTAGTTGTCTGATTGTCCTC	57.75806452	21160	26677	26715	38	CAGTTTGTTGACTATCATCATCTAACCAATCTTCTTCTT	61.32564103	32	26	7	33	21
12603	26626	26656	30	TTGTTTGAATAGTAGTTGTCTGATTGTCCTC	57.75806452	21161	26678	26716	38	AGTTTGTTGACTATCATCATCTAACCAATCTTCTTCTTG	61.32564103	32	26	8	34	22
12605	26628	26658	30	GTTTGAATAGTAGTTGTCTGATTGTCCTCAC	59.08064516	21161	26678	26716	38	AGTTTGTTGACTATCATCATCTAACCAATCTTCTTCTTG	61.32564103	32	28	8	36	20
12604	26627	26657	30	TGTTTGAATAGTAGTTGTCTGATTGTCCTCA	57.75806452	21160	26677	26715	38	CAGTTTGTTGACTATCATCATCTAACCAATCTTCTTCTT	61.32564103	32	30	7	37	20
12605	26628	26658	30	GTTTGAATAGTAGTTGTCTGATTGTCCTCAC	59.08064516	21162	26679	26717	38	GTTTGTTGACTATCATCATCTAACCAATCTTCTTCTTGC	62.37692308	32	28	10	38	21
12605	26628	26658	30	GTTTGAATAGTAGTTGTCTGATTGTCCTCAC	59.08064516	21163	26680	26718	38	TTTGTTGACTATCATCATCTAACCAATCTTCTTCTTGCT	61.32564103	32	28	11	39	22
12605	26628	26658	30	GTTTGAATAGTAGTTGTCTGATTGTCCTCAC	59.08064516	21164	26681	26719	38	TTGTTGACTATCATCATCTAACCAATCTTCTTCTTGCTC	62.37692308	32	28	11	39	23
12604	26627	26657	30	TGTTTGAATAGTAGTTGTCTGATTGTCCTCA	57.75806452	21162	26679	26717	38	GTTTGTTGACTATCATCATCTAACCAATCTTCTTCTTGC	62.37692308	32	30	10	40	22
12604	26627	26657	30	TGTTTGAATAGTAGTTGTCTGATTGTCCTCA	57.75806452	21163	26680	26718	38	TTTGTTGACTATCATCATCTAACCAATCTTCTTCTTGCT	61.32564103	32	30	11	41	23
12604	26627	26657	30	TGTTTGAATAGTAGTTGTCTGATTGTCCTCA	57.75806452	21164	26681	26719	38	TTGTTGACTATCATCATCTAACCAATCTTCTTCTTGCTC	62.37692308	32	30	11	41	24
12605	26628	26658	30	GTTTGAATAGTAGTTGTCTGATTGTCCTCAC	59.08064516	21165	26682	26720	38	TGTTGACTATCATCATCTAACCAATCTTCTTCTTGCTCT	62.37692308	32	28	14	42	24
12604	26627	26657	30	TGTTTGAATAGTAGTTGTCTGATTGTCCTCA	57.75806452	21165	26682	26720	38	TGTTGACTATCATCATCTAACCAATCTTCTTCTTGCTCT	62.37692308	32	30	14	44	25
12605	26628	26658	30	GTTTGAATAGTAGTTGTCTGATTGTCCTCAC	59.08064516	21166	26683	26721	38	GTTGACTATCATCATCTAACCAATCTTCTTCTTGCTCTT	62.37692308	32	28	17	45	25
12606	26629	26659	30	TTTGAATAGTAGTTGTCTGATTGTCCTCACT	57.75806452	21162	26679	26717	38	GTTTGTTGACTATCATCATCTAACCAATCTTCTTCTTGC	62.37692308	32	47	10	57	20
12606	26629	26659	30	TTTGAATAGTAGTTGTCTGATTGTCCTCACT	57.75806452	21163	26680	26718	38	TTTGTTGACTATCATCATCTAACCAATCTTCTTCTTGCT	61.32564103	32	47	11	58	21
12606	26629	26659	30	TTTGAATAGTAGTTGTCTGATTGTCCTCACT	57.75806452	21164	26681	26719	38	TTGTTGACTATCATCATCTAACCAATCTTCTTCTTGCTC	62.37692308	32	47	11	58	22
12607	26630	26660	30	TTGAATAGTAGTTGTCTGATTGTCCTCACTG	59.08064516	21162	26679	26717	38	GTTTGTTGACTATCATCATCTAACCAATCTTCTTCTTGC	62.37692308	32	50	10	60	19
12606	26629	26659	30	TTTGAATAGTAGTTGTCTGATTGTCCTCACT	57.75806452	21165	26682	26720	38	TGTTGACTATCATCATCTAACCAATCTTCTTCTTGCTCT	62.37692308	32	47	14	61	23
12607	26630	26660	30	TTGAATAGTAGTTGTCTGATTGTCCTCACTG	59.08064516	21163	26680	26718	38	TTTGTTGACTATCATCATCTAACCAATCTTCTTCTTGCT	61.32564103	32	50	11	61	20
12607	26630	26660	30	TTGAATAGTAGTTGTCTGATTGTCCTCACTG	59.08064516	21164	26681	26719	38	TTGTTGACTATCATCATCTAACCAATCTTCTTCTTGCTC	62.37692308	32	50	11	61	21
11372	4078	4108	30	TAGTTGGCATCATAAAGTAATGGGTTTTTGG	57.75806452	20846	4117	4155	38	TTCCAGCAAAGCCAAAGCCTCATTATTATTCTTACAAAG	62.37692308	32	25	39	64	9
12606	26629	26659	30	TTTGAATAGTAGTTGTCTGATTGTCCTCACT	57.75806452	21166	26683	26721	38	GTTGACTATCATCATCTAACCAATCTTCTTCTTGCTCTT	62.37692308	32	47	17	64	24
12607	26630	26660	30	TTGAATAGTAGTTGTCTGATTGTCCTCACTG	59.08064516	21165	26682	26720	38	TGTTGACTATCATCATCTAACCAATCTTCTTCTTGCTCT	62.37692308	32	50	14	64	22
11372	4078	4108	30	TAGTTGGCATCATAAAGTAATGGGTTTTTGG	57.75806452	20848	4119	4157	38	CCAGCAAAGCCAAAGCCTCATTATTATTCTTACAAAGTT	62.37692308	32	25	40	65	11
11373	4079	4109	30	AGTTGGCATCATAAAGTAATGGGTTTTTGGA	57.75806452	20846	4117	4155	38	TTCCAGCAAAGCCAAAGCCTCATTATTATTCTTACAAAG	62.37692308	32	26	39	65	8
12608	26631	26661	30	TGAATAGTAGTTGTCTGATTGTCCTCACTGC	60.40322581	21160	26677	26715	38	CAGTTTGTTGACTATCATCATCTAACCAATCTTCTTCTT	61.32564103	32	58	7	65	16
12609	26632	26662	30	GAATAGTAGTTGTCTGATTGTCCTCACTGCC	61.72580645	21159	26676	26714	38	ACAGTTTGTTGACTATCATCATCTAACCAATCTTCTTCT	61.32564103	32	58	7	65	14
12610	26633	26663	30	AATAGTAGTTGTCTGATTGTCCTCACTGCCG	61.72580645	21164	26681	26719	38	TTGTTGACTATCATCATCTAACCAATCTTCTTCTTGCTC	62.37692308	32	54	11	65	18
11372	4078	4108	30	TAGTTGGCATCATAAAGTAATGGGTTTTTGG	57.75806452	20845	4116	4154	38	TTTCCAGCAAAGCCAAAGCCTCATTATTATTCTTACAAA	61.32564103	32	25	41	66	8
11373	4079	4109	30	AGTTGGCATCATAAAGTAATGGGTTTTTGGA	57.75806452	20848	4119	4157	38	CCAGCAAAGCCAAAGCCTCATTATTATTCTTACAAAGTT	62.37692308	32	26	40	66	10
12609	26632	26662	30	GAATAGTAGTTGTCTGATTGTCCTCACTGCC	61.72580645	21161	26678	26716	38	AGTTTGTTGACTATCATCATCTAACCAATCTTCTTCTTG	61.32564103	32	58	8	66	16
12607	26630	26660	30	TTGAATAGTAGTTGTCTGATTGTCCTCACTG	59.08064516	21166	26683	26721	38	GTTGACTATCATCATCTAACCAATCTTCTTCTTGCTCTT	62.37692308	32	50	17	67	23
12608	26631	26661	30	TGAATAGTAGTTGTCTGATTGTCCTCACTGC	60.40322581	21162	26679	26717	38	GTTTGTTGACTATCATCATCTAACCAATCTTCTTCTTGC	62.37692308	32	58	10	68	18
12609	26632	26662	30	GAATAGTAGTTGTCTGATTGTCCTCACTGCC	61.72580645	21162	26679	26717	38	GTTTGTTGACTATCATCATCTAACCAATCTTCTTCTTGC	62.37692308	32	58	10	68	17
12610	26633	26663	30	AATAGTAGTTGTCTGATTGTCCTCACTGCCG	61.72580645	21165	26682	26720	38	TGTTGACTATCATCATCTAACCAATCTTCTTCTTGCTCT	62.37692308	32	54	14	68	19
11372	4078	4108	30	TAGTTGGCATCATAAAGTAATGGGTTTTTGG	57.75806452	20849	4120	4158	38	CAGCAAAGCCAAAGCCTCATTATTATTCTTACAAAGTTT	61.32564103	32	25	44	69	12
12608	26631	26661	30	TGAATAGTAGTTGTCTGATTGTCCTCACTGC	60.40322581	21163	26680	26718	38	TTTGTTGACTATCATCATCTAACCAATCTTCTTCTTGCT	61.32564103	32	58	11	69	19
12608	26631	26661	30	TGAATAGTAGTTGTCTGATTGTCCTCACTGC	60.40322581	21164	26681	26719	38	TTGTTGACTATCATCATCTAACCAATCTTCTTCTTGCTC	62.37692308	32	58	11	69	20
12609	26632	26662	30	GAATAGTAGTTGTCTGATTGTCCTCACTGCC	61.72580645	21163	26680	26718	38	TTTGTTGACTATCATCATCTAACCAATCTTCTTCTTGCT	61.32564103	32	58	11	69	18
12609	26632	26662	30	GAATAGTAGTTGTCTGATTGTCCTCACTGCC	61.72580645	21164	26681	26719	38	TTGTTGACTATCATCATCTAACCAATCTTCTTCTTGCTC	62.37692308	32	58	11	69	19
11369	4075	4105	30	AAATAGTTGGCATCATAAAGTAATGGGTTTT	55.11290323	20840	4111	4149	38	CGGCATTTCCAGCAAAGCCAAAGCCTCATTATTATTCTT	64.47948718	32	30	42	72	6
12608	26631	26661	30	TGAATAGTAGTTGTCTGATTGTCCTCACTGC	60.40322581	21165	26682	26720	38	TGTTGACTATCATCATCTAACCAATCTTCTTCTTGCTCT	62.37692308	32	58	14	72	21
12609	26632	26662	30	GAATAGTAGTTGTCTGATTGTCCTCACTGCC	61.72580645	21165	26682	26720	38	TGTTGACTATCATCATCTAACCAATCTTCTTCTTGCTCT	62.37692308	32	58	14	72	20
11373	4079	4109	30	AGTTGGCATCATAAAGTAATGGGTTTTTGGA	57.75806452	20844	4115	4153	38	ATTTCCAGCAAAGCCAAAGCCTCATTATTATTCTTACAA	61.32564103	32	26	47	73	6
11370	4076	4106	30	AATAGTTGGCATCATAAAGTAATGGGTTTTT	55.11290323	20849	4120	4158	38	CAGCAAAGCCAAAGCCTCATTATTATTCTTACAAAGTTT	61.32564103	32	30	44	74	14
12606	26629	26659	30	TTTGAATAGTAGTTGTCTGATTGTCCTCACT	57.75806452	21167	26684	26722	38	TTGACTATCATCATCTAACCAATCTTCTTCTTGCTCTTC	62.37692308	32	47	27	74	25
11369	4075	4105	30	AAATAGTTGGCATCATAAAGTAATGGGTTTT	55.11290323	20841	4112	4150	38	GGCATTTCCAGCAAAGCCAAAGCCTCATTATTATTCTTA	63.42820513	32	30	46	76	7
11369	4075	4105	30	AAATAGTTGGCATCATAAAGTAATGGGTTTT	55.11290323	20842	4113	4151	38	GCATTTCCAGCAAAGCCAAAGCCTCATTATTATTCTTAC	63.42820513	32	30	46	76	8
11370	4076	4106	30	AATAGTTGGCATCATAAAGTAATGGGTTTTT	55.11290323	20842	4113	4151	38	GCATTTCCAGCAAAGCCAAAGCCTCATTATTATTCTTAC	63.42820513	32	30	46	76	7
11371	4077	4107	30	ATAGTTGGCATCATAAAGTAATGGGTTTTTG	56.43548387	20851	4122	4160	38	GCAAAGCCAAAGCCTCATTATTATTCTTACAAAGTTTAT	60.27435897	32	31	46	77	15
12607	26630	26660	30	TTGAATAGTAGTTGTCTGATTGTCCTCACTG	59.08064516	21167	26684	26722	38	TTGACTATCATCATCTAACCAATCTTCTTCTTGCTCTTC	62.37692308	32	50	27	77	24
11371	4077	4107	30	ATAGTTGGCATCATAAAGTAATGGGTTTTTG	56.43548387	20844	4115	4153	38	ATTTCCAGCAAAGCCAAAGCCTCATTATTATTCTTACAA	61.32564103	32	31	47	78	8
11369	4075	4105	30	AAATAGTTGGCATCATAAAGTAATGGGTTTT	55.11290323	20843	4114	4152	38	CATTTCCAGCAAAGCCAAAGCCTCATTATTATTCTTACA	62.37692308	32	30	49	79	9
11370	4076	4106	30	AATAGTTGGCATCATAAAGTAATGGGTTTTT	55.11290323	20843	4114	4152	38	CATTTCCAGCAAAGCCAAAGCCTCATTATTATTCTTACA	62.37692308	32	30	49	79	8
11371	4077	4107	30	ATAGTTGGCATCATAAAGTAATGGGTTTTTG	56.43548387	20843	4114	4152	38	CATTTCCAGCAAAGCCAAAGCCTCATTATTATTCTTACA	62.37692308	32	31	49	80	7
11367	4073	4103	30	GAAAATAGTTGGCATCATAAAGTAATGGGTT	56.43548387	20849	4120	4158	38	CAGCAAAGCCAAAGCCTCATTATTATTCTTACAAAGTTT	61.32564103	32	37	44	81	17
12610	26633	26663	30	AATAGTAGTTGTCTGATTGTCCTCACTGCCG	61.72580645	21167	26684	26722	38	TTGACTATCATCATCTAACCAATCTTCTTCTTGCTCTTC	62.37692308	32	54	27	81	21
11378	4084	4114	30	GCATCATAAAGTAATGGGTTTTTGGAACGGC	60.40322581	20846	4117	4155	38	TTCCAGCAAAGCCAAAGCCTCATTATTATTCTTACAAAG	62.37692308	32	44	39	83	3
11378	4084	4114	30	GCATCATAAAGTAATGGGTTTTTGGAACGGC	60.40322581	20847	4118	4156	38	TCCAGCAAAGCCAAAGCCTCATTATTATTCTTACAAAGT	62.37692308	32	44	39	83	4
11368	4074	4104	30	AAAATAGTTGGCATCATAAAGTAATGGGTTT	55.11290323	20841	4112	4150	38	GGCATTTCCAGCAAAGCCAAAGCCTCATTATTATTCTTA	63.42820513	32	38	46	84	8
11368	4074	4104	30	AAAATAGTTGGCATCATAAAGTAATGGGTTT	55.11290323	20842	4113	4151	38	GCATTTCCAGCAAAGCCAAAGCCTCATTATTATTCTTAC	63.42820513	32	38	46	84	9
11378	4084	4114	30	GCATCATAAAGTAATGGGTTTTTGGAACGGC	60.40322581	20845	4116	4154	38	TTTCCAGCAAAGCCAAAGCCTCATTATTATTCTTACAAA	61.32564103	32	44	41	85	2
12608	26631	26661	30	TGAATAGTAGTTGTCTGATTGTCCTCACTGC	60.40322581	21167	26684	26722	38	TTGACTATCATCATCTAACCAATCTTCTTCTTGCTCTTC	62.37692308	32	58	27	85	23
11375	4081	4111	30	TTGGCATCATAAAGTAATGGGTTTTTGGAAC	57.75806452	20846	4117	4155	38	TTCCAGCAAAGCCAAAGCCTCATTATTATTCTTACAAAG	62.37692308	32	48	39	87	6
11375	4081	4111	30	TTGGCATCATAAAGTAATGGGTTTTTGGAAC	57.75806452	20847	4118	4156	38	TCCAGCAAAGCCAAAGCCTCATTATTATTCTTACAAAGT	62.37692308	32	48	39	87	7
12608	26631	26661	30	TGAATAGTAGTTGTCTGATTGTCCTCACTGC	60.40322581	21168	26685	26723	38	TGACTATCATCATCTAACCAATCTTCTTCTTGCTCTTCT	62.37692308	32	58	30	88	24
12609	26632	26662	30	GAATAGTAGTTGTCTGATTGTCCTCACTGCC	61.72580645	21168	26685	26723	38	TGACTATCATCATCTAACCAATCTTCTTCTTGCTCTTCT	62.37692308	32	58	30	88	23
11380	4086	4116	30	ATCATAAAGTAATGGGTTTTTGGAACGGCAT	57.75806452	20851	4122	4160	38	GCAAAGCCAAAGCCTCATTATTATTCTTACAAAGTTTAT	60.27435897	32	43	46	89	6
11755	9898	9928	30	CCATCAACTCTACCATCAAAAAAGACAGTGA	59.08064516	20959	9936	9974	38	ACAAATCGTTTCAGTTGGTTTCTTGGCTATGTCAGTCAT	63.42820513	32	75	16	91	8
12611	26634	26664	30	ATAGTAGTTGTCTGATTGTCCTCACTGCCGT	61.72580645	21169	26686	26724	38	GACTATCATCATCTAACCAATCTTCTTCTTGCTCTTCTT	62.37692308	32	54	37	91	22
12608	26631	26661	30	TGAATAGTAGTTGTCTGATTGTCCTCACTGC	60.40322581	21169	26686	26724	38	GACTATCATCATCTAACCAATCTTCTTCTTGCTCTTCTT	62.37692308	32	58	37	95	25
11313	3071	3101	30	GCAAACAGTCTGAAAGAAGCAATGAAGTAGC	60.40322581	20824	3102	3140	38	TGAGCCACATCAAGCCTACAAGACAAGCCATTGCGATAG	67.63333333	32	95	3	98	1
11401	4128	4158	30	CCAAAGCCTCATTATTATTCTTACAAAGTTT	55.11290323	20852	4166	4204	38	GCAAGAAGTAGACTAAAGCATAAAGATAGAGAAAAGGGG	63.42820513	32	101	47	148	8
11690	8781	8811	30	CCCACAAATGTAAGTGAAAAAACCCTCTTTA	57.75806452	20940	8814	8852	38	GTCATTTTCTTTTGTAACATTTTTAGTCTTAGGGTCGTA	60.27435897	32	111	72	183	3
11691	8782	8812	30	CCACAAATGTAAGTGAAAAAACCCTCTTTAG	57.75806452	20940	8814	8852	38	GTCATTTTCTTTTGTAACATTTTTAGTCTTAGGGTCGTA	60.27435897	32	113	72	185	2
11688	8779	8809	30	AACCCACAAATGTAAGTGAAAAAACCCTCTT	57.75806452	20940	8814	8852	38	GTCATTTTCTTTTGTAACATTTTTAGTCTTAGGGTCGTA	60.27435897	32	115	72	187	5
11689	8780	8810	30	ACCCACAAATGTAAGTGAAAAAACCCTCTTT	57.75806452	20939	8813	8851	38	AGTCATTTTCTTTTGTAACATTTTTAGTCTTAGGGTCGT	60.27435897	32	112	75	187	3
11692	8783	8813	30	CACAAATGTAAGTGAAAAAACCCTCTTTAGA	56.43548387	20940	8814	8852	38	GTCATTTTCTTTTGTAACATTTTTAGTCTTAGGGTCGTA	60.27435897	32	116	72	188	1
11689	8780	8810	30	ACCCACAAATGTAAGTGAAAAAACCCTCTTT	57.75806452	20938	8812	8850	38	GAGTCATTTTCTTTTGTAACATTTTTAGTCTTAGGGTCG	61.32564103	32	112	79	191	2
12602	26625	26655	30	ATTGTTTGAATAGTAGTTGTCTGATTGTCCT	56.43548387	21615	26677	26716	39	CAGTTTGTTGACTATCATCATCTAACCAATCTTCTTCTTG	62.44	32	25	8	33	22
12603	26626	26656	30	TTGTTTGAATAGTAGTTGTCTGATTGTCCTC	57.75806452	21614	26676	26715	39	ACAGTTTGTTGACTATCATCATCTAACCAATCTTCTTCTT	61.415	32	26	7	33	20
12603	26626	26656	30	TTGTTTGAATAGTAGTTGTCTGATTGTCCTC	57.75806452	21615	26677	26716	39	CAGTTTGTTGACTATCATCATCTAACCAATCTTCTTCTTG	62.44	32	26	8	34	21
12603	26626	26656	30	TTGTTTGAATAGTAGTTGTCTGATTGTCCTC	57.75806452	21616	26678	26717	39	AGTTTGTTGACTATCATCATCTAACCAATCTTCTTCTTGC	62.44	32	26	10	36	22
12604	26627	26657	30	TGTTTGAATAGTAGTTGTCTGATTGTCCTCA	57.75806452	21615	26677	26716	39	CAGTTTGTTGACTATCATCATCTAACCAATCTTCTTCTTG	62.44	32	30	8	38	20
12605	26628	26658	30	GTTTGAATAGTAGTTGTCTGATTGTCCTCAC	59.08064516	21616	26678	26717	39	AGTTTGTTGACTATCATCATCTAACCAATCTTCTTCTTGC	62.44	32	28	10	38	20
12605	26628	26658	30	GTTTGAATAGTAGTTGTCTGATTGTCCTCAC	59.08064516	21617	26679	26718	39	GTTTGTTGACTATCATCATCTAACCAATCTTCTTCTTGCT	62.44	32	28	11	39	21
12605	26628	26658	30	GTTTGAATAGTAGTTGTCTGATTGTCCTCAC	59.08064516	21618	26680	26719	39	TTTGTTGACTATCATCATCTAACCAATCTTCTTCTTGCTC	62.44	32	28	12	40	22
12604	26627	26657	30	TGTTTGAATAGTAGTTGTCTGATTGTCCTCA	57.75806452	21617	26679	26718	39	GTTTGTTGACTATCATCATCTAACCAATCTTCTTCTTGCT	62.44	32	30	11	41	22
12604	26627	26657	30	TGTTTGAATAGTAGTTGTCTGATTGTCCTCA	57.75806452	21618	26680	26719	39	TTTGTTGACTATCATCATCTAACCAATCTTCTTCTTGCTC	62.44	32	30	12	42	23
12605	26628	26658	30	GTTTGAATAGTAGTTGTCTGATTGTCCTCAC	59.08064516	21619	26681	26720	39	TTGTTGACTATCATCATCTAACCAATCTTCTTCTTGCTCT	62.44	32	28	14	42	23
12604	26627	26657	30	TGTTTGAATAGTAGTTGTCTGATTGTCCTCA	57.75806452	21619	26681	26720	39	TTGTTGACTATCATCATCTAACCAATCTTCTTCTTGCTCT	62.44	32	30	14	44	24
12605	26628	26658	30	GTTTGAATAGTAGTTGTCTGATTGTCCTCAC	59.08064516	21620	26682	26721	39	TGTTGACTATCATCATCTAACCAATCTTCTTCTTGCTCTT	62.44	32	28	18	46	24
12604	26627	26657	30	TGTTTGAATAGTAGTTGTCTGATTGTCCTCA	57.75806452	21620	26682	26721	39	TGTTGACTATCATCATCTAACCAATCTTCTTCTTGCTCTT	62.44	32	30	18	48	25
11332	3872	3902	30	GCTGGTAATAGTCTGAAGTGAAGTAACTGTG	60.40322581	21343	3904	3943	39	AATACAACACAGTCTTTTACTCCAGATTCCCATTTTTCAG	62.44	32	37	18	55	2
12605	26628	26658	30	GTTTGAATAGTAGTTGTCTGATTGTCCTCAC	59.08064516	21621	26683	26722	39	GTTGACTATCATCATCTAACCAATCTTCTTCTTGCTCTTC	63.465	32	28	28	56	25
12606	26629	26659	30	TTTGAATAGTAGTTGTCTGATTGTCCTCACT	57.75806452	21617	26679	26718	39	GTTTGTTGACTATCATCATCTAACCAATCTTCTTCTTGCT	62.44	32	47	11	58	20
12606	26629	26659	30	TTTGAATAGTAGTTGTCTGATTGTCCTCACT	57.75806452	21618	26680	26719	39	TTTGTTGACTATCATCATCTAACCAATCTTCTTCTTGCTC	62.44	32	47	12	59	21
12606	26629	26659	30	TTTGAATAGTAGTTGTCTGATTGTCCTCACT	57.75806452	21619	26681	26720	39	TTGTTGACTATCATCATCTAACCAATCTTCTTCTTGCTCT	62.44	32	47	14	61	22
12607	26630	26660	30	TTGAATAGTAGTTGTCTGATTGTCCTCACTG	59.08064516	21617	26679	26718	39	GTTTGTTGACTATCATCATCTAACCAATCTTCTTCTTGCT	62.44	32	50	11	61	19
12607	26630	26660	30	TTGAATAGTAGTTGTCTGATTGTCCTCACTG	59.08064516	21618	26680	26719	39	TTTGTTGACTATCATCATCTAACCAATCTTCTTCTTGCTC	62.44	32	50	12	62	20
12607	26630	26660	30	TTGAATAGTAGTTGTCTGATTGTCCTCACTG	59.08064516	21619	26681	26720	39	TTGTTGACTATCATCATCTAACCAATCTTCTTCTTGCTCT	62.44	32	50	14	64	21
11372	4078	4108	30	TAGTTGGCATCATAAAGTAATGGGTTTTTGG	57.75806452	21358	4117	4156	39	TTCCAGCAAAGCCAAAGCCTCATTATTATTCTTACAAAGT	62.44	32	25	40	65	9
11372	4078	4108	30	TAGTTGGCATCATAAAGTAATGGGTTTTTGG	57.75806452	21359	4118	4157	39	TCCAGCAAAGCCAAAGCCTCATTATTATTCTTACAAAGTT	62.44	32	25	40	65	10
12606	26629	26659	30	TTTGAATAGTAGTTGTCTGATTGTCCTCACT	57.75806452	21620	26682	26721	39	TGTTGACTATCATCATCTAACCAATCTTCTTCTTGCTCTT	62.44	32	47	18	65	23
12609	26632	26662	30	GAATAGTAGTTGTCTGATTGTCCTCACTGCC	61.72580645	21614	26676	26715	39	ACAGTTTGTTGACTATCATCATCTAACCAATCTTCTTCTT	61.415	32	58	7	65	14
11372	4078	4108	30	TAGTTGGCATCATAAAGTAATGGGTTTTTGG	57.75806452	21357	4116	4155	39	TTTCCAGCAAAGCCAAAGCCTCATTATTATTCTTACAAAG	62.44	32	25	41	66	8
11373	4079	4109	30	AGTTGGCATCATAAAGTAATGGGTTTTTGGA	57.75806452	21358	4117	4156	39	TTCCAGCAAAGCCAAAGCCTCATTATTATTCTTACAAAGT	62.44	32	26	40	66	8
11373	4079	4109	30	AGTTGGCATCATAAAGTAATGGGTTTTTGGA	57.75806452	21359	4118	4157	39	TCCAGCAAAGCCAAAGCCTCATTATTATTCTTACAAAGTT	62.44	32	26	40	66	9
12608	26631	26661	30	TGAATAGTAGTTGTCTGATTGTCCTCACTGC	60.40322581	21615	26677	26716	39	CAGTTTGTTGACTATCATCATCTAACCAATCTTCTTCTTG	62.44	32	58	8	66	16
12607	26630	26660	30	TTGAATAGTAGTTGTCTGATTGTCCTCACTG	59.08064516	21620	26682	26721	39	TGTTGACTATCATCATCTAACCAATCTTCTTCTTGCTCTT	62.44	32	50	18	68	22
12609	26632	26662	30	GAATAGTAGTTGTCTGATTGTCCTCACTGCC	61.72580645	21616	26678	26717	39	AGTTTGTTGACTATCATCATCTAACCAATCTTCTTCTTGC	62.44	32	58	10	68	16
12610	26633	26663	30	AATAGTAGTTGTCTGATTGTCCTCACTGCCG	61.72580645	21619	26681	26720	39	TTGTTGACTATCATCATCTAACCAATCTTCTTCTTGCTCT	62.44	32	54	14	68	18
12608	26631	26661	30	TGAATAGTAGTTGTCTGATTGTCCTCACTGC	60.40322581	21617	26679	26718	39	GTTTGTTGACTATCATCATCTAACCAATCTTCTTCTTGCT	62.44	32	58	11	69	18
12609	26632	26662	30	GAATAGTAGTTGTCTGATTGTCCTCACTGCC	61.72580645	21617	26679	26718	39	GTTTGTTGACTATCATCATCTAACCAATCTTCTTCTTGCT	62.44	32	58	11	69	17
11369	4075	4105	30	AAATAGTTGGCATCATAAAGTAATGGGTTTT	55.11290323	21358	4117	4156	39	TTCCAGCAAAGCCAAAGCCTCATTATTATTCTTACAAAGT	62.44	32	30	40	70	12
12608	26631	26661	30	TGAATAGTAGTTGTCTGATTGTCCTCACTGC	60.40322581	21618	26680	26719	39	TTTGTTGACTATCATCATCTAACCAATCTTCTTCTTGCTC	62.44	32	58	12	70	19
12609	26632	26662	30	GAATAGTAGTTGTCTGATTGTCCTCACTGCC	61.72580645	21618	26680	26719	39	TTTGTTGACTATCATCATCTAACCAATCTTCTTCTTGCTC	62.44	32	58	12	70	18
11372	4078	4108	30	TAGTTGGCATCATAAAGTAATGGGTTTTTGG	57.75806452	21360	4119	4158	39	CCAGCAAAGCCAAAGCCTCATTATTATTCTTACAAAGTTT	62.44	32	25	46	71	11
11372	4078	4108	30	TAGTTGGCATCATAAAGTAATGGGTTTTTGG	57.75806452	21361	4120	4159	39	CAGCAAAGCCAAAGCCTCATTATTATTCTTACAAAGTTTA	61.415	32	25	47	72	12
11373	4079	4109	30	AGTTGGCATCATAAAGTAATGGGTTTTTGGA	57.75806452	21360	4119	4158	39	CCAGCAAAGCCAAAGCCTCATTATTATTCTTACAAAGTTT	62.44	32	26	46	72	10
12608	26631	26661	30	TGAATAGTAGTTGTCTGATTGTCCTCACTGC	60.40322581	21619	26681	26720	39	TTGTTGACTATCATCATCTAACCAATCTTCTTCTTGCTCT	62.44	32	58	14	72	20
12609	26632	26662	30	GAATAGTAGTTGTCTGATTGTCCTCACTGCC	61.72580645	21619	26681	26720	39	TTGTTGACTATCATCATCTAACCAATCTTCTTCTTGCTCT	62.44	32	58	14	72	19
12610	26633	26663	30	AATAGTAGTTGTCTGATTGTCCTCACTGCCG	61.72580645	21620	26682	26721	39	TGTTGACTATCATCATCTAACCAATCTTCTTCTTGCTCTT	62.44	32	54	18	72	19
12606	26629	26659	30	TTTGAATAGTAGTTGTCTGATTGTCCTCACT	57.75806452	21621	26683	26722	39	GTTGACTATCATCATCTAACCAATCTTCTTCTTGCTCTTC	63.465	32	47	28	75	24
11369	4075	4105	30	AAATAGTTGGCATCATAAAGTAATGGGTTTT	55.11290323	21352	4111	4150	39	CGGCATTTCCAGCAAAGCCAAAGCCTCATTATTATTCTTA	64.49	32	30	46	76	6
11369	4075	4105	30	AAATAGTTGGCATCATAAAGTAATGGGTTTT	55.11290323	21360	4119	4158	39	CCAGCAAAGCCAAAGCCTCATTATTATTCTTACAAAGTTT	62.44	32	30	46	76	14
11370	4076	4106	30	AATAGTTGGCATCATAAAGTAATGGGTTTTT	55.11290323	21360	4119	4158	39	CCAGCAAAGCCAAAGCCTCATTATTATTCTTACAAAGTTT	62.44	32	30	46	76	13
12608	26631	26661	30	TGAATAGTAGTTGTCTGATTGTCCTCACTGC	60.40322581	21620	26682	26721	39	TGTTGACTATCATCATCTAACCAATCTTCTTCTTGCTCTT	62.44	32	58	18	76	21
12609	26632	26662	30	GAATAGTAGTTGTCTGATTGTCCTCACTGCC	61.72580645	21620	26682	26721	39	TGTTGACTATCATCATCTAACCAATCTTCTTCTTGCTCTT	62.44	32	58	18	76	20
11370	4076	4106	30	AATAGTTGGCATCATAAAGTAATGGGTTTTT	55.11290323	21361	4120	4159	39	CAGCAAAGCCAAAGCCTCATTATTATTCTTACAAAGTTTA	61.415	32	30	47	77	14
11370	4076	4106	30	AATAGTTGGCATCATAAAGTAATGGGTTTTT	55.11290323	21362	4121	4160	39	AGCAAAGCCAAAGCCTCATTATTATTCTTACAAAGTTTAT	60.39	32	30	47	77	15
12606	26629	26659	30	TTTGAATAGTAGTTGTCTGATTGTCCTCACT	57.75806452	21622	26684	26723	39	TTGACTATCATCATCTAACCAATCTTCTTCTTGCTCTTCT	62.44	32	47	30	77	25
11365	4071	4101	30	AAGAAAATAGTTGGCATCATAAAGTAATGGG	56.43548387	21350	4109	4148	39	AACGGCATTTCCAGCAAAGCCAAAGCCTCATTATTATTCT	64.49	32	40	38	78	8
12607	26630	26660	30	TTGAATAGTAGTTGTCTGATTGTCCTCACTG	59.08064516	21621	26683	26722	39	GTTGACTATCATCATCTAACCAATCTTCTTCTTGCTCTTC	63.465	32	50	28	78	23
11370	4076	4106	30	AATAGTTGGCATCATAAAGTAATGGGTTTTT	55.11290323	21354	4113	4152	39	GCATTTCCAGCAAAGCCAAAGCCTCATTATTATTCTTACA	63.465	32	30	49	79	7
12607	26630	26660	30	TTGAATAGTAGTTGTCTGATTGTCCTCACTG	59.08064516	21622	26684	26723	39	TTGACTATCATCATCTAACCAATCTTCTTCTTGCTCTTCT	62.44	32	50	30	80	24
11364	4070	4100	30	AAAGAAAATAGTTGGCATCATAAAGTAATGG	55.11290323	21350	4109	4148	39	AACGGCATTTCCAGCAAAGCCAAAGCCTCATTATTATTCT	64.49	32	43	38	81	9
11371	4077	4107	30	ATAGTTGGCATCATAAAGTAATGGGTTTTTG	56.43548387	21355	4114	4153	39	CATTTCCAGCAAAGCCAAAGCCTCATTATTATTCTTACAA	62.44	32	31	50	81	7
11371	4077	4107	30	ATAGTTGGCATCATAAAGTAATGGGTTTTTG	56.43548387	21356	4115	4154	39	ATTTCCAGCAAAGCCAAAGCCTCATTATTATTCTTACAAA	61.415	32	31	50	81	8
11367	4073	4103	30	GAAAATAGTTGGCATCATAAAGTAATGGGTT	56.43548387	21361	4120	4159	39	CAGCAAAGCCAAAGCCTCATTATTATTCTTACAAAGTTTA	61.415	32	37	47	84	17
11367	4073	4103	30	GAAAATAGTTGGCATCATAAAGTAATGGGTT	56.43548387	21362	4121	4160	39	AGCAAAGCCAAAGCCTCATTATTATTCTTACAAAGTTTAT	60.39	32	37	47	84	18
11378	4084	4114	30	GCATCATAAAGTAATGGGTTTTTGGAACGGC	60.40322581	21358	4117	4156	39	TTCCAGCAAAGCCAAAGCCTCATTATTATTCTTACAAAGT	62.44	32	44	40	84	3
11378	4084	4114	30	GCATCATAAAGTAATGGGTTTTTGGAACGGC	60.40322581	21359	4118	4157	39	TCCAGCAAAGCCAAAGCCTCATTATTATTCTTACAAAGTT	62.44	32	44	40	84	4
12610	26633	26663	30	AATAGTAGTTGTCTGATTGTCCTCACTGCCG	61.72580645	21622	26684	26723	39	TTGACTATCATCATCTAACCAATCTTCTTCTTGCTCTTCT	62.44	32	54	30	84	21
11378	4084	4114	30	GCATCATAAAGTAATGGGTTTTTGGAACGGC	60.40322581	21357	4116	4155	39	TTTCCAGCAAAGCCAAAGCCTCATTATTATTCTTACAAAG	62.44	32	44	41	85	2
11365	4071	4101	30	AAGAAAATAGTTGGCATCATAAAGTAATGGG	56.43548387	21353	4112	4151	39	GGCATTTCCAGCAAAGCCAAAGCCTCATTATTATTCTTAC	64.49	32	40	47	87	11
11365	4071	4101	30	AAGAAAATAGTTGGCATCATAAAGTAATGGG	56.43548387	21362	4121	4160	39	AGCAAAGCCAAAGCCTCATTATTATTCTTACAAAGTTTAT	60.39	32	40	47	87	20
11362	4068	4098	30	GCAAAGAAAATAGTTGGCATCATAAAGTAAT	55.11290323	21359	4118	4157	39	TCCAGCAAAGCCAAAGCCTCATTATTATTCTTACAAAGTT	62.44	32	48	40	88	20
11375	4081	4111	30	TTGGCATCATAAAGTAATGGGTTTTTGGAAC	57.75806452	21358	4117	4156	39	TTCCAGCAAAGCCAAAGCCTCATTATTATTCTTACAAAGT	62.44	32	48	40	88	6
11375	4081	4111	30	TTGGCATCATAAAGTAATGGGTTTTTGGAAC	57.75806452	21359	4118	4157	39	TCCAGCAAAGCCAAAGCCTCATTATTATTCTTACAAAGTT	62.44	32	48	40	88	7
11614	7804	7834	30	CAAGGTCCATAAGAAAAGGCTGAGAGACATA	60.40322581	21403	7858	7897	39	TAGAATAAACTCTGAACTCACTTTCCATCCAACTTTTGTT	61.415	32	67	21	88	24
12608	26631	26661	30	TGAATAGTAGTTGTCTGATTGTCCTCACTGC	60.40322581	21622	26684	26723	39	TTGACTATCATCATCTAACCAATCTTCTTCTTGCTCTTCT	62.44	32	58	30	88	23
11374	4080	4110	30	GTTGGCATCATAAAGTAATGGGTTTTTGGAA	57.75806452	21353	4112	4151	39	GGCATTTCCAGCAAAGCCAAAGCCTCATTATTATTCTTAC	64.49	32	47	47	94	2
11362	4068	4098	30	GCAAAGAAAATAGTTGGCATCATAAAGTAAT	55.11290323	21353	4112	4151	39	GGCATTTCCAGCAAAGCCAAAGCCTCATTATTATTCTTAC	64.49	32	48	47	95	14
12608	26631	26661	30	TGAATAGTAGTTGTCTGATTGTCCTCACTGC	60.40322581	21623	26685	26724	39	TGACTATCATCATCTAACCAATCTTCTTCTTGCTCTTCTT	62.44	32	58	38	96	24
12609	26632	26662	30	GAATAGTAGTTGTCTGATTGTCCTCACTGCC	61.72580645	21623	26685	26724	39	TGACTATCATCATCTAACCAATCTTCTTCTTGCTCTTCTT	62.44	32	58	38	96	23
11313	3071	3101	30	GCAAACAGTCTGAAAGAAGCAATGAAGTAGC	60.40322581	21340	3102	3141	39	TGAGCCACATCAAGCCTACAAGACAAGCCATTGCGATAGC	68.59	32	95	3	98	1
12611	26634	26664	30	ATAGTAGTTGTCTGATTGTCCTCACTGCCGT	61.72580645	21624	26686	26725	39	GACTATCATCATCTAACCAATCTTCTTCTTGCTCTTCTTC	63.465	32	54	48	102	22
12608	26631	26661	30	TGAATAGTAGTTGTCTGATTGTCCTCACTGC	60.40322581	21624	26686	26725	39	GACTATCATCATCTAACCAATCTTCTTCTTGCTCTTCTTC	63.465	32	58	48	106	25
11359	4065	4095	30	CCAGCAAAGAAAATAGTTGGCATCATAAAGT	57.75806452	21353	4112	4151	39	GGCATTTCCAGCAAAGCCAAAGCCTCATTATTATTCTTAC	64.49	32	94	47	141	17
11401	4128	4158	30	CCAAAGCCTCATTATTATTCTTACAAAGTTT	55.11290323	21363	4166	4205	39	GCAAGAAGTAGACTAAAGCATAAAGATAGAGAAAAGGGGC	64.49	32	101	49	150	8
11689	8780	8810	30	ACCCACAAATGTAAGTGAAAAAACCCTCTTT	57.75806452	21437	8813	8852	39	AGTCATTTTCTTTTGTAACATTTTTAGTCTTAGGGTCGTA	60.39	32	112	75	187	3
11689	8780	8810	30	ACCCACAAATGTAAGTGAAAAAACCCTCTTT	57.75806452	21436	8812	8851	39	GAGTCATTTTCTTTTGTAACATTTTTAGTCTTAGGGTCGT	61.415	32	112	79	191	2
11259	2805	2835	30	AACCTGAGTCACCTGCTACACGCTGCGAAGC	67.01612903	21753	2841	2881	40	ATTTGTAATAAGAAAGCGTTCGTGATGTAGCAACAGTGATT	62.5	32	10	6	16	6
12603	26626	26656	30	TTGTTTGAATAGTAGTTGTCTGATTGTCCTC	57.75806452	21990	26676	26716	40	ACAGTTTGTTGACTATCATCATCTAACCAATCTTCTTCTTG	62.5	32	26	8	34	20
12602	26625	26655	30	ATTGTTTGAATAGTAGTTGTCTGATTGTCCT	56.43548387	21991	26677	26717	40	CAGTTTGTTGACTATCATCATCTAACCAATCTTCTTCTTGC	63.5	32	25	10	35	22
12603	26626	26656	30	TTGTTTGAATAGTAGTTGTCTGATTGTCCTC	57.75806452	21991	26677	26717	40	CAGTTTGTTGACTATCATCATCTAACCAATCTTCTTCTTGC	63.5	32	26	10	36	21
12603	26626	26656	30	TTGTTTGAATAGTAGTTGTCTGATTGTCCTC	57.75806452	21992	26678	26718	40	AGTTTGTTGACTATCATCATCTAACCAATCTTCTTCTTGCT	62.5	32	26	11	37	22
11256	2802	2832	30	CAAAACCTGAGTCACCTGCTACACGCTGCGA	65.69354839	21758	2857	2897	40	CGTTCGTGATGTAGCAACAGTGATTTCTTTAGGCAGGTCCT	67.5	32	16	22	38	25
12605	26628	26658	30	GTTTGAATAGTAGTTGTCTGATTGTCCTCAC	59.08064516	21992	26678	26718	40	AGTTTGTTGACTATCATCATCTAACCAATCTTCTTCTTGCT	62.5	32	28	11	39	20
12604	26627	26657	30	TGTTTGAATAGTAGTTGTCTGATTGTCCTCA	57.75806452	21991	26677	26717	40	CAGTTTGTTGACTATCATCATCTAACCAATCTTCTTCTTGC	63.5	32	30	10	40	20
12605	26628	26658	30	GTTTGAATAGTAGTTGTCTGATTGTCCTCAC	59.08064516	21993	26679	26719	40	GTTTGTTGACTATCATCATCTAACCAATCTTCTTCTTGCTC	63.5	32	28	12	40	21
12604	26627	26657	30	TGTTTGAATAGTAGTTGTCTGATTGTCCTCA	57.75806452	21993	26679	26719	40	GTTTGTTGACTATCATCATCTAACCAATCTTCTTCTTGCTC	63.5	32	30	12	42	22
12605	26628	26658	30	GTTTGAATAGTAGTTGTCTGATTGTCCTCAC	59.08064516	21994	26680	26720	40	TTTGTTGACTATCATCATCTAACCAATCTTCTTCTTGCTCT	62.5	32	28	15	43	22
12604	26627	26657	30	TGTTTGAATAGTAGTTGTCTGATTGTCCTCA	57.75806452	21994	26680	26720	40	TTTGTTGACTATCATCATCTAACCAATCTTCTTCTTGCTCT	62.5	32	30	15	45	23
12605	26628	26658	30	GTTTGAATAGTAGTTGTCTGATTGTCCTCAC	59.08064516	21995	26681	26721	40	TTGTTGACTATCATCATCTAACCAATCTTCTTCTTGCTCTT	62.5	32	28	18	46	23
12604	26627	26657	30	TGTTTGAATAGTAGTTGTCTGATTGTCCTCA	57.75806452	21995	26681	26721	40	TTGTTGACTATCATCATCTAACCAATCTTCTTCTTGCTCTT	62.5	32	30	18	48	24
12605	26628	26658	30	GTTTGAATAGTAGTTGTCTGATTGTCCTCAC	59.08064516	21996	26682	26722	40	TGTTGACTATCATCATCTAACCAATCTTCTTCTTGCTCTTC	63.5	32	28	29	57	24
12605	26628	26658	30	GTTTGAATAGTAGTTGTCTGATTGTCCTCAC	59.08064516	21997	26683	26723	40	GTTGACTATCATCATCTAACCAATCTTCTTCTTGCTCTTCT	63.5	32	28	31	59	25
12606	26629	26659	30	TTTGAATAGTAGTTGTCTGATTGTCCTCACT	57.75806452	21993	26679	26719	40	GTTTGTTGACTATCATCATCTAACCAATCTTCTTCTTGCTC	63.5	32	47	12	59	20
11332	3872	3902	30	GCTGGTAATAGTCTGAAGTGAAGTAACTGTG	60.40322581	21771	3904	3944	40	AATACAACACAGTCTTTTACTCCAGATTCCCATTTTTCAGT	62.5	32	37	23	60	2
12606	26629	26659	30	TTTGAATAGTAGTTGTCTGATTGTCCTCACT	57.75806452	21994	26680	26720	40	TTTGTTGACTATCATCATCTAACCAATCTTCTTCTTGCTCT	62.5	32	47	15	62	21
12607	26630	26660	30	TTGAATAGTAGTTGTCTGATTGTCCTCACTG	59.08064516	21993	26679	26719	40	GTTTGTTGACTATCATCATCTAACCAATCTTCTTCTTGCTC	63.5	32	50	12	62	19
12606	26629	26659	30	TTTGAATAGTAGTTGTCTGATTGTCCTCACT	57.75806452	21995	26681	26721	40	TTGTTGACTATCATCATCTAACCAATCTTCTTCTTGCTCTT	62.5	32	47	18	65	22
12607	26630	26660	30	TTGAATAGTAGTTGTCTGATTGTCCTCACTG	59.08064516	21994	26680	26720	40	TTTGTTGACTATCATCATCTAACCAATCTTCTTCTTGCTCT	62.5	32	50	15	65	20
11372	4078	4108	30	TAGTTGGCATCATAAAGTAATGGGTTTTTGG	57.75806452	21783	4117	4157	40	TTCCAGCAAAGCCAAAGCCTCATTATTATTCTTACAAAGTT	62.5	32	25	41	66	9
12609	26632	26662	30	GAATAGTAGTTGTCTGATTGTCCTCACTGCC	61.72580645	21990	26676	26716	40	ACAGTTTGTTGACTATCATCATCTAACCAATCTTCTTCTTG	62.5	32	58	8	66	14
11372	4078	4108	30	TAGTTGGCATCATAAAGTAATGGGTTTTTGG	57.75806452	21782	4116	4156	40	TTTCCAGCAAAGCCAAAGCCTCATTATTATTCTTACAAAGT	62.5	32	25	42	67	8
12607	26630	26660	30	TTGAATAGTAGTTGTCTGATTGTCCTCACTG	59.08064516	21995	26681	26721	40	TTGTTGACTATCATCATCTAACCAATCTTCTTCTTGCTCTT	62.5	32	50	18	68	21
12608	26631	26661	30	TGAATAGTAGTTGTCTGATTGTCCTCACTGC	60.40322581	21991	26677	26717	40	CAGTTTGTTGACTATCATCATCTAACCAATCTTCTTCTTGC	63.5	32	58	10	68	16
12609	26632	26662	30	GAATAGTAGTTGTCTGATTGTCCTCACTGCC	61.72580645	21992	26678	26718	40	AGTTTGTTGACTATCATCATCTAACCAATCTTCTTCTTGCT	62.5	32	58	11	69	16
12608	26631	26661	30	TGAATAGTAGTTGTCTGATTGTCCTCACTGC	60.40322581	21993	26679	26719	40	GTTTGTTGACTATCATCATCTAACCAATCTTCTTCTTGCTC	63.5	32	58	12	70	18
12609	26632	26662	30	GAATAGTAGTTGTCTGATTGTCCTCACTGCC	61.72580645	21993	26679	26719	40	GTTTGTTGACTATCATCATCTAACCAATCTTCTTCTTGCTC	63.5	32	58	12	70	17
11369	4075	4105	30	AAATAGTTGGCATCATAAAGTAATGGGTTTT	55.11290323	21783	4117	4157	40	TTCCAGCAAAGCCAAAGCCTCATTATTATTCTTACAAAGTT	62.5	32	30	41	71	12
11372	4078	4108	30	TAGTTGGCATCATAAAGTAATGGGTTTTTGG	57.75806452	21784	4118	4158	40	TCCAGCAAAGCCAAAGCCTCATTATTATTCTTACAAAGTTT	62.5	32	25	46	71	10
11369	4075	4105	30	AAATAGTTGGCATCATAAAGTAATGGGTTTT	55.11290323	21782	4116	4156	40	TTTCCAGCAAAGCCAAAGCCTCATTATTATTCTTACAAAGT	62.5	32	30	42	72	11
11371	4077	4107	30	ATAGTTGGCATCATAAAGTAATGGGTTTTTG	56.43548387	21783	4117	4157	40	TTCCAGCAAAGCCAAAGCCTCATTATTATTCTTACAAAGTT	62.5	32	31	41	72	10
11372	4078	4108	30	TAGTTGGCATCATAAAGTAATGGGTTTTTGG	57.75806452	21777	4111	4151	40	CGGCATTTCCAGCAAAGCCAAAGCCTCATTATTATTCTTAC	65.5	32	25	47	72	3
11373	4079	4109	30	AGTTGGCATCATAAAGTAATGGGTTTTTGGA	57.75806452	21784	4118	4158	40	TCCAGCAAAGCCAAAGCCTCATTATTATTCTTACAAAGTTT	62.5	32	26	46	72	9
12610	26633	26663	30	AATAGTAGTTGTCTGATTGTCCTCACTGCCG	61.72580645	21995	26681	26721	40	TTGTTGACTATCATCATCTAACCAATCTTCTTCTTGCTCTT	62.5	32	54	18	72	18
11373	4079	4109	30	AGTTGGCATCATAAAGTAATGGGTTTTTGGA	57.75806452	21777	4111	4151	40	CGGCATTTCCAGCAAAGCCAAAGCCTCATTATTATTCTTAC	65.5	32	26	47	73	2
12608	26631	26661	30	TGAATAGTAGTTGTCTGATTGTCCTCACTGC	60.40322581	21994	26680	26720	40	TTTGTTGACTATCATCATCTAACCAATCTTCTTCTTGCTCT	62.5	32	58	15	73	19
12609	26632	26662	30	GAATAGTAGTTGTCTGATTGTCCTCACTGCC	61.72580645	21994	26680	26720	40	TTTGTTGACTATCATCATCTAACCAATCTTCTTCTTGCTCT	62.5	32	58	15	73	18
11372	4078	4108	30	TAGTTGGCATCATAAAGTAATGGGTTTTTGG	57.75806452	21785	4119	4159	40	CCAGCAAAGCCAAAGCCTCATTATTATTCTTACAAAGTTTA	62.5	32	25	49	74	11
11372	4078	4108	30	TAGTTGGCATCATAAAGTAATGGGTTTTTGG	57.75806452	21786	4120	4160	40	CAGCAAAGCCAAAGCCTCATTATTATTCTTACAAAGTTTAT	61.5	32	25	49	74	12
11373	4079	4109	30	AGTTGGCATCATAAAGTAATGGGTTTTTGGA	57.75806452	21785	4119	4159	40	CCAGCAAAGCCAAAGCCTCATTATTATTCTTACAAAGTTTA	62.5	32	26	49	75	10
11369	4075	4105	30	AAATAGTTGGCATCATAAAGTAATGGGTTTT	55.11290323	21784	4118	4158	40	TCCAGCAAAGCCAAAGCCTCATTATTATTCTTACAAAGTTT	62.5	32	30	46	76	13
11370	4076	4106	30	AATAGTTGGCATCATAAAGTAATGGGTTTTT	55.11290323	21784	4118	4158	40	TCCAGCAAAGCCAAAGCCTCATTATTATTCTTACAAAGTTT	62.5	32	30	46	76	12
12606	26629	26659	30	TTTGAATAGTAGTTGTCTGATTGTCCTCACT	57.75806452	21996	26682	26722	40	TGTTGACTATCATCATCTAACCAATCTTCTTCTTGCTCTTC	63.5	32	47	29	76	23
12608	26631	26661	30	TGAATAGTAGTTGTCTGATTGTCCTCACTGC	60.40322581	21995	26681	26721	40	TTGTTGACTATCATCATCTAACCAATCTTCTTCTTGCTCTT	62.5	32	58	18	76	20
12609	26632	26662	30	GAATAGTAGTTGTCTGATTGTCCTCACTGCC	61.72580645	21995	26681	26721	40	TTGTTGACTATCATCATCTAACCAATCTTCTTCTTGCTCTT	62.5	32	58	18	76	19
11369	4075	4105	30	AAATAGTTGGCATCATAAAGTAATGGGTTTT	55.11290323	21777	4111	4151	40	CGGCATTTCCAGCAAAGCCAAAGCCTCATTATTATTCTTAC	65.5	32	30	47	77	6
12606	26629	26659	30	TTTGAATAGTAGTTGTCTGATTGTCCTCACT	57.75806452	21997	26683	26723	40	GTTGACTATCATCATCTAACCAATCTTCTTCTTGCTCTTCT	63.5	32	47	31	78	24
11369	4075	4105	30	AAATAGTTGGCATCATAAAGTAATGGGTTTT	55.11290323	21785	4119	4159	40	CCAGCAAAGCCAAAGCCTCATTATTATTCTTACAAAGTTTA	62.5	32	30	49	79	14
11370	4076	4106	30	AATAGTTGGCATCATAAAGTAATGGGTTTTT	55.11290323	21785	4119	4159	40	CCAGCAAAGCCAAAGCCTCATTATTATTCTTACAAAGTTTA	62.5	32	30	49	79	13
11370	4076	4106	30	AATAGTTGGCATCATAAAGTAATGGGTTTTT	55.11290323	21786	4120	4160	40	CAGCAAAGCCAAAGCCTCATTATTATTCTTACAAAGTTTAT	61.5	32	30	49	79	14
12607	26630	26660	30	TTGAATAGTAGTTGTCTGATTGTCCTCACTG	59.08064516	21996	26682	26722	40	TGTTGACTATCATCATCTAACCAATCTTCTTCTTGCTCTTC	63.5	32	50	29	79	22
11368	4074	4104	30	AAAATAGTTGGCATCATAAAGTAATGGGTTT	55.11290323	21782	4116	4156	40	TTTCCAGCAAAGCCAAAGCCTCATTATTATTCTTACAAAGT	62.5	32	38	42	80	12
11370	4076	4106	30	AATAGTTGGCATCATAAAGTAATGGGTTTTT	55.11290323	21779	4113	4153	40	GCATTTCCAGCAAAGCCAAAGCCTCATTATTATTCTTACAA	63.5	32	30	50	80	7
11364	4070	4100	30	AAAGAAAATAGTTGGCATCATAAAGTAATGG	55.11290323	21774	4108	4148	40	GAACGGCATTTCCAGCAAAGCCAAAGCCTCATTATTATTCT	65.5	32	43	38	81	8
11371	4077	4107	30	ATAGTTGGCATCATAAAGTAATGGGTTTTTG	56.43548387	21781	4115	4155	40	ATTTCCAGCAAAGCCAAAGCCTCATTATTATTCTTACAAAG	62.5	32	31	50	81	8
12607	26630	26660	30	TTGAATAGTAGTTGTCTGATTGTCCTCACTG	59.08064516	21997	26683	26723	40	GTTGACTATCATCATCTAACCAATCTTCTTCTTGCTCTTCT	63.5	32	50	31	81	23
11365	4071	4101	30	AAGAAAATAGTTGGCATCATAAAGTAATGGG	56.43548387	21775	4109	4149	40	AACGGCATTTCCAGCAAAGCCAAAGCCTCATTATTATTCTT	64.5	32	40	42	82	8
11363	4069	4099	30	CAAAGAAAATAGTTGGCATCATAAAGTAATG	55.11290323	21774	4108	4148	40	GAACGGCATTTCCAGCAAAGCCAAAGCCTCATTATTATTCT	65.5	32	45	38	83	9
12610	26633	26663	30	AATAGTAGTTGTCTGATTGTCCTCACTGCCG	61.72580645	21996	26682	26722	40	TGTTGACTATCATCATCTAACCAATCTTCTTCTTGCTCTTC	63.5	32	54	29	83	19
11367	4073	4103	30	GAAAATAGTTGGCATCATAAAGTAATGGGTT	56.43548387	21777	4111	4151	40	CGGCATTTCCAGCAAAGCCAAAGCCTCATTATTATTCTTAC	65.5	32	37	47	84	8
11368	4074	4104	30	AAAATAGTTGGCATCATAAAGTAATGGGTTT	55.11290323	21784	4118	4158	40	TCCAGCAAAGCCAAAGCCTCATTATTATTCTTACAAAGTTT	62.5	32	38	46	84	14
11378	4084	4114	30	GCATCATAAAGTAATGGGTTTTTGGAACGGC	60.40322581	21783	4117	4157	40	TTCCAGCAAAGCCAAAGCCTCATTATTATTCTTACAAAGTT	62.5	32	44	41	85	3
12606	26629	26659	30	TTTGAATAGTAGTTGTCTGATTGTCCTCACT	57.75806452	21998	26684	26724	40	TTGACTATCATCATCTAACCAATCTTCTTCTTGCTCTTCTT	62.5	32	47	38	85	25
11366	4072	4102	30	AGAAAATAGTTGGCATCATAAAGTAATGGGT	56.43548387	21779	4113	4153	40	GCATTTCCAGCAAAGCCAAAGCCTCATTATTATTCTTACAA	63.5	32	36	50	86	11
11378	4084	4114	30	GCATCATAAAGTAATGGGTTTTTGGAACGGC	60.40322581	21782	4116	4156	40	TTTCCAGCAAAGCCAAAGCCTCATTATTATTCTTACAAAGT	62.5	32	44	42	86	2
11367	4073	4103	30	GAAAATAGTTGGCATCATAAAGTAATGGGTT	56.43548387	21778	4112	4152	40	GGCATTTCCAGCAAAGCCAAAGCCTCATTATTATTCTTACA	64.5	32	37	50	87	9
11368	4074	4104	30	AAAATAGTTGGCATCATAAAGTAATGGGTTT	55.11290323	21786	4120	4160	40	CAGCAAAGCCAAAGCCTCATTATTATTCTTACAAAGTTTAT	61.5	32	38	49	87	16
12608	26631	26661	30	TGAATAGTAGTTGTCTGATTGTCCTCACTGC	60.40322581	21996	26682	26722	40	TGTTGACTATCATCATCTAACCAATCTTCTTCTTGCTCTTC	63.5	32	58	29	87	21
12609	26632	26662	30	GAATAGTAGTTGTCTGATTGTCCTCACTGCC	61.72580645	21996	26682	26722	40	TGTTGACTATCATCATCTAACCAATCTTCTTCTTGCTCTTC	63.5	32	58	29	87	20
12607	26630	26660	30	TTGAATAGTAGTTGTCTGATTGTCCTCACTG	59.08064516	21998	26684	26724	40	TTGACTATCATCATCTAACCAATCTTCTTCTTGCTCTTCTT	62.5	32	50	38	88	24
11375	4081	4111	30	TTGGCATCATAAAGTAATGGGTTTTTGGAAC	57.75806452	21783	4117	4157	40	TTCCAGCAAAGCCAAAGCCTCATTATTATTCTTACAAAGTT	62.5	32	48	41	89	6
11364	4070	4100	30	AAAGAAAATAGTTGGCATCATAAAGTAATGG	55.11290323	21777	4111	4151	40	CGGCATTTCCAGCAAAGCCAAAGCCTCATTATTATTCTTAC	65.5	32	43	47	90	11
11365	4071	4101	30	AAGAAAATAGTTGGCATCATAAAGTAATGGG	56.43548387	21778	4112	4152	40	GGCATTTCCAGCAAAGCCAAAGCCTCATTATTATTCTTACA	64.5	32	40	50	90	11
11365	4071	4101	30	AAGAAAATAGTTGGCATCATAAAGTAATGGG	56.43548387	21779	4113	4153	40	GCATTTCCAGCAAAGCCAAAGCCTCATTATTATTCTTACAA	63.5	32	40	50	90	12
11378	4084	4114	30	GCATCATAAAGTAATGGGTTTTTGGAACGGC	60.40322581	21784	4118	4158	40	TCCAGCAAAGCCAAAGCCTCATTATTATTCTTACAAAGTTT	62.5	32	44	46	90	4
11364	4070	4100	30	AAAGAAAATAGTTGGCATCATAAAGTAATGG	55.11290323	21786	4120	4160	40	CAGCAAAGCCAAAGCCTCATTATTATTCTTACAAAGTTTAT	61.5	32	43	49	92	20
12610	26633	26663	30	AATAGTAGTTGTCTGATTGTCCTCACTGCCG	61.72580645	21998	26684	26724	40	TTGACTATCATCATCTAACCAATCTTCTTCTTGCTCTTCTT	62.5	32	54	38	92	21
11362	4068	4098	30	GCAAAGAAAATAGTTGGCATCATAAAGTAAT	55.11290323	21784	4118	4158	40	TCCAGCAAAGCCAAAGCCTCATTATTATTCTTACAAAGTTT	62.5	32	48	46	94	20
11375	4081	4111	30	TTGGCATCATAAAGTAATGGGTTTTTGGAAC	57.75806452	21784	4118	4158	40	TCCAGCAAAGCCAAAGCCTCATTATTATTCTTACAAAGTTT	62.5	32	48	46	94	7
12608	26631	26661	30	TGAATAGTAGTTGTCTGATTGTCCTCACTGC	60.40322581	21998	26684	26724	40	TTGACTATCATCATCTAACCAATCTTCTTCTTGCTCTTCTT	62.5	32	58	38	96	23
11374	4080	4110	30	GTTGGCATCATAAAGTAATGGGTTTTTGGAA	57.75806452	21778	4112	4152	40	GGCATTTCCAGCAAAGCCAAAGCCTCATTATTATTCTTACA	64.5	32	47	50	97	2
11313	3071	3101	30	GCAAACAGTCTGAAAGAAGCAATGAAGTAGC	60.40322581	21769	3102	3142	40	TGAGCCACATCAAGCCTACAAGACAAGCCATTGCGATAGCA	68.5	32	95	3	98	1
11362	4068	4098	30	GCAAAGAAAATAGTTGGCATCATAAAGTAAT	55.11290323	21778	4112	4152	40	GGCATTTCCAGCAAAGCCAAAGCCTCATTATTATTCTTACA	64.5	32	48	50	98	14
12611	26634	26664	30	ATAGTAGTTGTCTGATTGTCCTCACTGCCGT	61.72580645	22000	26686	26726	40	GACTATCATCATCTAACCAATCTTCTTCTTGCTCTTCTTCA	63.5	32	54	52	106	22
12608	26631	26661	30	TGAATAGTAGTTGTCTGATTGTCCTCACTGC	60.40322581	21999	26685	26725	40	TGACTATCATCATCTAACCAATCTTCTTCTTGCTCTTCTTC	63.5	32	58	49	107	24
12609	26632	26662	30	GAATAGTAGTTGTCTGATTGTCCTCACTGCC	61.72580645	21999	26685	26725	40	TGACTATCATCATCTAACCAATCTTCTTCTTGCTCTTCTTC	63.5	32	58	49	107	23
12608	26631	26661	30	TGAATAGTAGTTGTCTGATTGTCCTCACTGC	60.40322581	22000	26686	26726	40	GACTATCATCATCTAACCAATCTTCTTCTTGCTCTTCTTCA	63.5	32	58	52	110	25
11361	4067	4097	30	AGCAAAGAAAATAGTTGGCATCATAAAGTAA	55.11290323	21783	4117	4157	40	TTCCAGCAAAGCCAAAGCCTCATTATTATTCTTACAAAGTT	62.5	32	76	41	117	20
11360	4066	4096	30	CAGCAAAGAAAATAGTTGGCATCATAAAGTA	56.43548387	21779	4113	4153	40	GCATTTCCAGCAAAGCCAAAGCCTCATTATTATTCTTACAA	63.5	32	89	50	139	17
11359	4065	4095	30	CCAGCAAAGAAAATAGTTGGCATCATAAAGT	57.75806452	21778	4112	4152	40	GGCATTTCCAGCAAAGCCAAAGCCTCATTATTATTCTTACA	64.5	32	94	50	144	17
11401	4128	4158	30	CCAAAGCCTCATTATTATTCTTACAAAGTTT	55.11290323	21787	4166	4206	40	GCAAGAAGTAGACTAAAGCATAAAGATAGAGAAAAGGGGCT	64.5	32	101	49	150	8
11689	8780	8810	30	ACCCACAAATGTAAGTGAAAAAACCCTCTTT	57.75806452	21848	8812	8852	40	GAGTCATTTTCTTTTGTAACATTTTTAGTCTTAGGGTCGTA	61.5	32	112	79	191	2
13799	15747	15778	31	TGAATAATAAGAATCTACAACAGGAACTCCAC	57.98125	1054	15779	15804	25	TACCTGGCGTGGTTTGTATGAAATCA	56.38461538	32	43	1	44	1
13032	1068	1099	31	GATGAGGAACGAGAAGAGGCTTGACTGCCGCC	68.23125	181	1119	1144	25	AAGCCTTTTGGCAATGTTGTTCCTTG	56.38461538	32	17	29	46	20
14397	26899	26930	31	ACTCACCAGACTCATCAAATAAGTAGTATGTA	57.98125	1573	26947	26972	25	CTAAATCAATGCCCAGTGGTGTAAGT	56.38461538	32	41	7	48	17
13041	1114	1145	31	CGTAGAAGCCTTTTGGCAATGTTGTTCCTTGA	61.825	186	1164	1189	25	GCAGCATTGTTAGCAGGATTGCGGGT	61.11538462	32	51	17	68	19
13796	15744	15775	31	CAATGAATAATAAGAATCTACAACAGGAACTC	56.7	1057	15782	15807	25	CTGGCGTGGTTTGTATGAAATCACCG	59.53846154	32	74	4	78	7
14502	28270	28301	31	CTTTTTGGAGTATTTCAAGAAGGTTGTCATTA	56.7	1683	28314	28339	25	CCTTCTCCAACAACACCTGTATGGTT	57.96153846	32	75	13	88	13
14502	28270	28301	31	CTTTTTGGAGTATTTCAAGAAGGTTGTCATTA	56.7	1682	28313	28338	25	ACCTTCTCCAACAACACCTGTATGGT	57.96153846	32	75	15	90	12
14502	28270	28301	31	CTTTTTGGAGTATTTCAAGAAGGTTGTCATTA	56.7	1681	28312	28337	25	AACCTTCTCCAACAACACCTGTATGG	57.96153846	32	75	16	91	11
13011	955	986	31	TGTCAAGCAGCAGCAAAGCAAGAGCAGCATCA	64.3875	142	1010	1035	25	AGGAGAAGTTCCCCTACTGCTGCCTG	62.69230769	32	79	13	92	24
14502	28270	28301	31	CTTTTTGGAGTATTTCAAGAAGGTTGTCATTA	56.7	1672	28303	28328	25	GACCTTCGGAACCTTCTCCAACAACA	59.53846154	32	75	17	92	2
13012	956	987	31	GTCAAGCAGCAGCAAAGCAAGAGCAGCATCAC	65.66875	143	1011	1036	25	GGAGAAGTTCCCCTACTGCTGCCTGG	64.26923077	32	77	19	96	24
14502	28270	28301	31	CTTTTTGGAGTATTTCAAGAAGGTTGTCATTA	56.7	1676	28307	28332	25	TTCGGAACCTTCTCCAACAACACCTG	59.53846154	32	75	23	98	6
14502	28270	28301	31	CTTTTTGGAGTATTTCAAGAAGGTTGTCATTA	56.7	1677	28308	28333	25	TCGGAACCTTCTCCAACAACACCTGT	59.53846154	32	75	24	99	7
14502	28270	28301	31	CTTTTTGGAGTATTTCAAGAAGGTTGTCATTA	56.7	1679	28310	28335	25	GGAACCTTCTCCAACAACACCTGTAT	57.96153846	32	75	24	99	9
13799	15747	15778	31	TGAATAATAAGAATCTACAACAGGAACTCCAC	57.98125	3242	15779	15805	26	TACCTGGCGTGGTTTGTATGAAATCAC	58.21851852	32	43	3	46	1
13032	1068	1099	31	GATGAGGAACGAGAAGAGGCTTGACTGCCGCC	68.23125	2036	1119	1145	26	AAGCCTTTTGGCAATGTTGTTCCTTGA	56.7	32	17	30	47	20
14397	26899	26930	31	ACTCACCAGACTCATCAAATAAGTAGTATGTA	57.98125	4044	26947	26973	26	CTAAATCAATGCCCAGTGGTGTAAGTA	56.7	32	41	7	48	17
13798	15746	15777	31	ATGAATAATAAGAATCTACAACAGGAACTCCA	56.7	3241	15778	15804	26	CTACCTGGCGTGGTTTGTATGAAATCA	58.21851852	32	49	1	50	1
14452	27699	27730	31	TCCCAACCGTCTCTAAGAAACTCTACACCTTC	63.10625	4121	27754	27780	26	CAAGGACGGGTTTGAGTTTTTCATAAA	55.18148148	32	23	33	56	24
13301	4269	4300	31	GCAAACAAAGTGAACACCCTTGGAGAGTGCTA	63.10625	2433	4312	4338	26	TTTTTGAGGGTTATGATTTTGGAAGCG	55.18148148	32	34	23	57	12
14225	23998	24029	31	TAACTGGTTTTATGGTTGTTGTGTAACTGTTT	56.7	3825	24038	24064	26	GAAAACATCCGTAATAGGACCTTTGTA	55.18148148	32	54	3	57	9
14453	27700	27731	31	CCCAACCGTCTCTAAGAAACTCTACACCTTCC	64.3875	4121	27754	27780	26	CAAGGACGGGTTTGAGTTTTTCATAAA	55.18148148	32	24	33	57	23
14224	23997	24028	31	GTAACTGGTTTTATGGTTGTTGTGTAACTGTT	57.98125	3823	24036	24062	26	TAGAAAACATCCGTAATAGGACCTTTG	55.18148148	32	54	6	60	8
14225	23998	24029	31	TAACTGGTTTTATGGTTGTTGTGTAACTGTTT	56.7	3823	24036	24062	26	TAGAAAACATCCGTAATAGGACCTTTG	55.18148148	32	54	6	60	7
14225	23998	24029	31	TAACTGGTTTTATGGTTGTTGTGTAACTGTTT	56.7	3824	24037	24063	26	AGAAAACATCCGTAATAGGACCTTTGT	55.18148148	32	54	6	60	8
14226	23999	24030	31	AACTGGTTTTATGGTTGTTGTGTAACTGTTTT	56.7	3823	24036	24062	26	TAGAAAACATCCGTAATAGGACCTTTG	55.18148148	32	58	6	64	6
14226	23999	24030	31	AACTGGTTTTATGGTTGTTGTGTAACTGTTTT	56.7	3824	24037	24063	26	AGAAAACATCCGTAATAGGACCTTTGT	55.18148148	32	58	6	64	7
14222	23995	24026	31	AAGTAACTGGTTTTATGGTTGTTGTGTAACTG	57.98125	3822	24035	24061	26	GTAGAAAACATCCGTAATAGGACCTTT	55.18148148	32	61	6	67	9
14222	23995	24026	31	AAGTAACTGGTTTTATGGTTGTTGTGTAACTG	57.98125	3824	24037	24063	26	AGAAAACATCCGTAATAGGACCTTTGT	55.18148148	32	61	6	67	11
13041	1114	1145	31	CGTAGAAGCCTTTTGGCAATGTTGTTCCTTGA	61.825	2039	1164	1190	26	GCAGCATTGTTAGCAGGATTGCGGGTG	62.77407407	32	51	17	68	19
14221	23994	24025	31	TAAGTAACTGGTTTTATGGTTGTTGTGTAACT	56.7	3823	24036	24062	26	TAGAAAACATCCGTAATAGGACCTTTG	55.18148148	32	63	6	69	11
14221	23994	24025	31	TAAGTAACTGGTTTTATGGTTGTTGTGTAACT	56.7	3824	24037	24063	26	AGAAAACATCCGTAATAGGACCTTTGT	55.18148148	32	63	6	69	12
13795	15743	15774	31	ACAATGAATAATAAGAATCTACAACAGGAACT	55.41875	3244	15781	15807	26	CCTGGCGTGGTTTGTATGAAATCACCG	61.25555556	32	73	4	77	7
13796	15744	15775	31	CAATGAATAATAAGAATCTACAACAGGAACTC	56.7	3244	15781	15807	26	CCTGGCGTGGTTTGTATGAAATCACCG	61.25555556	32	74	4	78	6
13796	15744	15775	31	CAATGAATAATAAGAATCTACAACAGGAACTC	56.7	3245	15782	15808	26	CTGGCGTGGTTTGTATGAAATCACCGA	59.73703704	32	74	4	78	7
14502	28270	28301	31	CTTTTTGGAGTATTTCAAGAAGGTTGTCATTA	56.7	4188	28314	28340	26	CCTTCTCCAACAACACCTGTATGGTTA	58.21851852	32	75	13	88	13
14502	28270	28301	31	CTTTTTGGAGTATTTCAAGAAGGTTGTCATTA	56.7	4186	28312	28338	26	AACCTTCTCCAACAACACCTGTATGGT	58.21851852	32	75	16	91	11
14502	28270	28301	31	CTTTTTGGAGTATTTCAAGAAGGTTGTCATTA	56.7	4187	28313	28339	26	ACCTTCTCCAACAACACCTGTATGGTT	58.21851852	32	75	17	92	12
13261	4085	4116	31	CATCATAAAGTAATGGGTTTTTGGAACGGCAT	59.2625	2398	4122	4148	26	GCAAAGCCAAAGCCTCATTATTATTCT	55.18148148	32	44	50	94	6
14502	28270	28301	31	CTTTTTGGAGTATTTCAAGAAGGTTGTCATTA	56.7	4177	28303	28329	26	GACCTTCGGAACCTTCTCCAACAACAC	61.25555556	32	75	20	95	2
13011	955	986	31	TGTCAAGCAGCAGCAAAGCAAGAGCAGCATCA	64.3875	2000	1010	1036	26	AGGAGAAGTTCCCCTACTGCTGCCTGG	64.29259259	32	79	19	98	24
13012	956	987	31	GTCAAGCAGCAGCAAAGCAAGAGCAGCATCAC	65.66875	2001	1011	1037	26	GGAGAAGTTCCCCTACTGCTGCCTGGA	64.29259259	32	77	21	98	24
14502	28270	28301	31	CTTTTTGGAGTATTTCAAGAAGGTTGTCATTA	56.7	4181	28307	28333	26	TTCGGAACCTTCTCCAACAACACCTGT	59.73703704	32	75	25	100	6
13363	5168	5199	31	ATGAGGTGCTGACTGAGGGAAGGACATAAGAT	63.10625	2554	5201	5227	26	ATAGCCCTTTCCACAAAAATCAACTCT	55.18148148	32	54	86	140	2
13363	5168	5199	31	ATGAGGTGCTGACTGAGGGAAGGACATAAGAT	63.10625	2556	5203	5229	26	AGCCCTTTCCACAAAAATCAACTCTTT	55.18148148	32	54	91	145	4
13364	5169	5200	31	TGAGGTGCTGACTGAGGGAAGGACATAAGATG	64.3875	2555	5202	5228	26	TAGCCCTTTCCACAAAAATCAACTCTT	55.18148148	32	54	91	145	2
13364	5169	5200	31	TGAGGTGCTGACTGAGGGAAGGACATAAGATG	64.3875	2556	5203	5229	26	AGCCCTTTCCACAAAAATCAACTCTTT	55.18148148	32	54	91	145	3
13799	15747	15778	31	TGAATAATAAGAATCTACAACAGGAACTCCAC	57.98125	5673	15779	15806	27	TACCTGGCGTGGTTTGTATGAAATCACC	59.92142857	32	43	5	48	1
14397	26899	26930	31	ACTCACCAGACTCATCAAATAAGTAGTATGTA	57.98125	6460	26947	26974	27	CTAAATCAATGCCCAGTGGTGTAAGTAA	56.99285714	32	41	7	48	17
14325	26627	26658	31	TGTTTGAATAGTAGTTGTCTGATTGTCCTCAC	59.2625	6376	26683	26710	27	GTTGACTATCATCATCTAACCAATCTTC	55.52857143	32	30	20	50	25
13798	15746	15777	31	ATGAATAATAAGAATCTACAACAGGAACTCCA	56.7	5672	15778	15805	27	CTACCTGGCGTGGTTTGTATGAAATCAC	59.92142857	32	49	3	52	1
13032	1068	1099	31	GATGAGGAACGAGAAGAGGCTTGACTGCCGCC	68.23125	4540	1119	1146	27	AAGCCTTTTGGCAATGTTGTTCCTTGAG	58.45714286	32	17	36	53	20
14225	23998	24029	31	TAACTGGTTTTATGGTTGTTGTGTAACTGTTT	56.7	6248	24038	24065	27	GAAAACATCCGTAATAGGACCTTTGTAT	55.52857143	32	54	3	57	9
13986	19503	19534	31	GCTAACACTGAAAAAGTCTGTCCTGGTTGAAT	60.54375	5934	19556	19583	27	TGTCTTAGGATTGGCTGTATCAACCTTA	56.99285714	32	44	14	58	22
13032	1068	1099	31	GATGAGGAACGAGAAGAGGCTTGACTGCCGCC	68.23125	4534	1113	1140	27	GCGTAGAAGCCTTTTGGCAATGTTGTTC	59.92142857	32	17	42	59	14
14224	23997	24028	31	GTAACTGGTTTTATGGTTGTTGTGTAACTGTT	57.98125	6246	24036	24063	27	TAGAAAACATCCGTAATAGGACCTTTGT	55.52857143	32	54	6	60	8
14225	23998	24029	31	TAACTGGTTTTATGGTTGTTGTGTAACTGTTT	56.7	6246	24036	24063	27	TAGAAAACATCCGTAATAGGACCTTTGT	55.52857143	32	54	6	60	7
14225	23998	24029	31	TAACTGGTTTTATGGTTGTTGTGTAACTGTTT	56.7	6247	24037	24064	27	AGAAAACATCCGTAATAGGACCTTTGTA	55.52857143	32	54	6	60	8
13030	1066	1097	31	GTGATGAGGAACGAGAAGAGGCTTGACTGCCG	66.95	4534	1113	1140	27	GCGTAGAAGCCTTTTGGCAATGTTGTTC	59.92142857	32	19	42	61	16
13301	4269	4300	31	GCAAACAAAGTGAACACCCTTGGAGAGTGCTA	63.10625	4920	4310	4337	27	TCTTTTTGAGGGTTATGATTTTGGAAGC	55.52857143	32	34	28	62	10
13301	4269	4300	31	GCAAACAAAGTGAACACCCTTGGAGAGTGCTA	63.10625	4919	4309	4336	27	CTCTTTTTGAGGGTTATGATTTTGGAAG	55.52857143	32	34	30	64	9
14226	23999	24030	31	AACTGGTTTTATGGTTGTTGTGTAACTGTTTT	56.7	6246	24036	24063	27	TAGAAAACATCCGTAATAGGACCTTTGT	55.52857143	32	58	6	64	6
14226	23999	24030	31	AACTGGTTTTATGGTTGTTGTGTAACTGTTTT	56.7	6247	24037	24064	27	AGAAAACATCCGTAATAGGACCTTTGTA	55.52857143	32	58	6	64	7
13301	4269	4300	31	GCAAACAAAGTGAACACCCTTGGAGAGTGCTA	63.10625	4918	4306	4333	27	CATCTCTTTTTGAGGGTTATGATTTTGG	55.52857143	32	34	32	66	6
13301	4269	4300	31	GCAAACAAAGTGAACACCCTTGGAGAGTGCTA	63.10625	4917	4305	4332	27	CCATCTCTTTTTGAGGGTTATGATTTTG	55.52857143	32	34	33	67	5
14222	23995	24026	31	AAGTAACTGGTTTTATGGTTGTTGTGTAACTG	57.98125	6245	24035	24062	27	GTAGAAAACATCCGTAATAGGACCTTTG	56.99285714	32	61	6	67	9
14222	23995	24026	31	AAGTAACTGGTTTTATGGTTGTTGTGTAACTG	57.98125	6246	24036	24063	27	TAGAAAACATCCGTAATAGGACCTTTGT	55.52857143	32	61	6	67	10
14222	23995	24026	31	AAGTAACTGGTTTTATGGTTGTTGTGTAACTG	57.98125	6247	24037	24064	27	AGAAAACATCCGTAATAGGACCTTTGTA	55.52857143	32	61	6	67	11
13041	1114	1145	31	CGTAGAAGCCTTTTGGCAATGTTGTTCCTTGA	61.825	4542	1164	1191	27	GCAGCATTGTTAGCAGGATTGCGGGTGC	64.31428571	32	51	17	68	19
14326	26628	26659	31	GTTTGAATAGTAGTTGTCTGATTGTCCTCACT	59.2625	6376	26683	26710	27	GTTGACTATCATCATCTAACCAATCTTC	55.52857143	32	49	20	69	24
13797	15745	15776	31	AATGAATAATAAGAATCTACAACAGGAACTCC	56.7	5671	15777	15804	27	ACTACCTGGCGTGGTTTGTATGAAATCA	58.45714286	32	69	1	70	1
14327	26629	26660	31	TTTGAATAGTAGTTGTCTGATTGTCCTCACTG	59.2625	6376	26683	26710	27	GTTGACTATCATCATCTAACCAATCTTC	55.52857143	32	53	20	73	23
13301	4269	4300	31	GCAAACAAAGTGAACACCCTTGGAGAGTGCTA	63.10625	4916	4304	4331	27	GCCATCTCTTTTTGAGGGTTATGATTTT	55.52857143	32	34	40	74	4
13795	15743	15774	31	ACAATGAATAATAAGAATCTACAACAGGAACT	55.41875	5671	15777	15804	27	ACTACCTGGCGTGGTTTGTATGAAATCA	58.45714286	32	73	1	74	3
14331	26633	26664	31	AATAGTAGTTGTCTGATTGTCCTCACTGCCGT	61.825	6376	26683	26710	27	GTTGACTATCATCATCTAACCAATCTTC	55.52857143	32	54	20	74	19
13796	15744	15775	31	CAATGAATAATAAGAATCTACAACAGGAACTC	56.7	5671	15777	15804	27	ACTACCTGGCGTGGTTTGTATGAAATCA	58.45714286	32	74	1	75	2
14328	26630	26661	31	TTGAATAGTAGTTGTCTGATTGTCCTCACTGC	60.54375	6377	26686	26713	27	GACTATCATCATCTAACCAATCTTCTTC	55.52857143	32	59	17	76	25
13795	15743	15774	31	ACAATGAATAATAAGAATCTACAACAGGAACT	55.41875	5674	15780	15807	27	ACCTGGCGTGGTTTGTATGAAATCACCG	61.38571429	32	73	4	77	6
13795	15743	15774	31	ACAATGAATAATAAGAATCTACAACAGGAACT	55.41875	5675	15781	15808	27	CCTGGCGTGGTTTGTATGAAATCACCGA	61.38571429	32	73	4	77	7
14332	26634	26665	31	ATAGTAGTTGTCTGATTGTCCTCACTGCCGTC	63.10625	6376	26683	26710	27	GTTGACTATCATCATCTAACCAATCTTC	55.52857143	32	57	20	77	18
13796	15744	15775	31	CAATGAATAATAAGAATCTACAACAGGAACTC	56.7	5675	15781	15808	27	CCTGGCGTGGTTTGTATGAAATCACCGA	61.38571429	32	74	4	78	6
13796	15744	15775	31	CAATGAATAATAAGAATCTACAACAGGAACTC	56.7	5676	15782	15809	27	CTGGCGTGGTTTGTATGAAATCACCGAA	59.92142857	32	74	4	78	7
14330	26632	26663	31	GAATAGTAGTTGTCTGATTGTCCTCACTGCCG	63.10625	6376	26683	26710	27	GTTGACTATCATCATCTAACCAATCTTC	55.52857143	32	58	20	78	20
14502	28270	28301	31	CTTTTTGGAGTATTTCAAGAAGGTTGTCATTA	56.7	6598	28314	28341	27	CCTTCTCCAACAACACCTGTATGGTTAC	59.92142857	32	75	13	88	13
13259	4083	4114	31	GGCATCATAAAGTAATGGGTTTTTGGAACGGC	61.825	4881	4118	4145	27	TCCAGCAAAGCCAAAGCCTCATTATTAT	56.99285714	32	44	45	89	4
13254	4078	4109	31	TAGTTGGCATCATAAAGTAATGGGTTTTTGGA	57.98125	4879	4116	4143	27	TTTCCAGCAAAGCCAAAGCCTCATTATT	56.99285714	32	27	65	92	7
14502	28270	28301	31	CTTTTTGGAGTATTTCAAGAAGGTTGTCATTA	56.7	6597	28313	28340	27	ACCTTCTCCAACAACACCTGTATGGTTA	58.45714286	32	75	17	92	12
14502	28270	28301	31	CTTTTTGGAGTATTTCAAGAAGGTTGTCATTA	56.7	6588	28303	28330	27	GACCTTCGGAACCTTCTCCAACAACACC	62.85	32	75	20	95	2
13011	955	986	31	TGTCAAGCAGCAGCAAAGCAAGAGCAGCATCA	64.3875	4507	1010	1037	27	AGGAGAAGTTCCCCTACTGCTGCCTGGA	64.31428571	32	79	21	100	24
14502	28270	28301	31	CTTTTTGGAGTATTTCAAGAAGGTTGTCATTA	56.7	6594	28309	28336	27	CGGAACCTTCTCCAACAACACCTGTATG	61.38571429	32	75	26	101	8
13012	956	987	31	GTCAAGCAGCAGCAAAGCAAGAGCAGCATCAC	65.66875	4508	1011	1038	27	GGAGAAGTTCCCCTACTGCTGCCTGGAG	65.77857143	32	77	25	102	24
13261	4085	4116	31	CATCATAAAGTAATGGGTTTTTGGAACGGCAT	59.2625	4885	4122	4149	27	GCAAAGCCAAAGCCTCATTATTATTCTT	55.52857143	32	44	65	109	6
13364	5169	5200	31	TGAGGTGCTGACTGAGGGAAGGACATAAGATG	64.3875	5033	5202	5229	27	TAGCCCTTTCCACAAAAATCAACTCTTT	55.52857143	32	54	93	147	2
13799	15747	15778	31	TGAATAATAAGAATCTACAACAGGAACTCCAC	57.98125	7954	15779	15807	28	TACCTGGCGTGGTTTGTATGAAATCACCG	61.50689655	32	43	5	48	1
14397	26899	26930	31	ACTCACCAGACTCATCAAATAAGTAGTATGTA	57.98125	8700	26947	26975	28	CTAAATCAATGCCCAGTGGTGTAAGTAAT	57.26551724	32	41	7	48	17
14325	26627	26658	31	TGTTTGAATAGTAGTTGTCTGATTGTCCTCAC	59.2625	8616	26683	26711	28	GTTGACTATCATCATCTAACCAATCTTCT	55.85172414	32	30	21	51	25
14324	26626	26657	31	TTGTTTGAATAGTAGTTGTCTGATTGTCCTCA	57.98125	8615	26682	26710	28	TGTTGACTATCATCATCTAACCAATCTTC	55.85172414	32	30	23	53	25
14325	26627	26658	31	TGTTTGAATAGTAGTTGTCTGATTGTCCTCAC	59.2625	8615	26682	26710	28	TGTTGACTATCATCATCTAACCAATCTTC	55.85172414	32	30	23	53	24
13032	1068	1099	31	GATGAGGAACGAGAAGAGGCTTGACTGCCGCC	68.23125	6921	1119	1147	28	AAGCCTTTTGGCAATGTTGTTCCTTGAGG	60.09310345	32	17	37	54	20
13798	15746	15777	31	ATGAATAATAAGAATCTACAACAGGAACTCCA	56.7	7953	15778	15806	28	CTACCTGGCGTGGTTTGTATGAAATCACC	61.50689655	32	49	5	54	1
13031	1067	1098	31	TGATGAGGAACGAGAAGAGGCTTGACTGCCGC	66.95	6914	1112	1140	28	TGCGTAGAAGCCTTTTGGCAATGTTGTTC	60.09310345	32	17	42	59	14
13032	1068	1099	31	GATGAGGAACGAGAAGAGGCTTGACTGCCGCC	68.23125	6914	1112	1140	28	TGCGTAGAAGCCTTTTGGCAATGTTGTTC	60.09310345	32	17	42	59	13
14224	23997	24028	31	GTAACTGGTTTTATGGTTGTTGTGTAACTGTT	57.98125	8492	24036	24064	28	TAGAAAACATCCGTAATAGGACCTTTGTA	55.85172414	32	54	6	60	8
14225	23998	24029	31	TAACTGGTTTTATGGTTGTTGTGTAACTGTTT	56.7	8492	24036	24064	28	TAGAAAACATCCGTAATAGGACCTTTGTA	55.85172414	32	54	6	60	7
14225	23998	24029	31	TAACTGGTTTTATGGTTGTTGTGTAACTGTTT	56.7	8493	24037	24065	28	AGAAAACATCCGTAATAGGACCTTTGTAT	55.85172414	32	54	6	60	8
13032	1068	1099	31	GATGAGGAACGAGAAGAGGCTTGACTGCCGCC	68.23125	6915	1113	1141	28	GCGTAGAAGCCTTTTGGCAATGTTGTTCC	61.50689655	32	17	44	61	14
13301	4269	4300	31	GCAAACAAAGTGAACACCCTTGGAGAGTGCTA	63.10625	7272	4310	4338	28	TCTTTTTGAGGGTTATGATTTTGGAAGCG	57.26551724	32	34	28	62	10
13030	1066	1097	31	GTGATGAGGAACGAGAAGAGGCTTGACTGCCG	66.95	6915	1113	1141	28	GCGTAGAAGCCTTTTGGCAATGTTGTTCC	61.50689655	32	19	44	63	16
14226	23999	24030	31	AACTGGTTTTATGGTTGTTGTGTAACTGTTTT	56.7	8492	24036	24064	28	TAGAAAACATCCGTAATAGGACCTTTGTA	55.85172414	32	58	6	64	6
14226	23999	24030	31	AACTGGTTTTATGGTTGTTGTGTAACTGTTTT	56.7	8493	24037	24065	28	AGAAAACATCCGTAATAGGACCTTTGTAT	55.85172414	32	58	6	64	7
13301	4269	4300	31	GCAAACAAAGTGAACACCCTTGGAGAGTGCTA	63.10625	7269	4306	4334	28	CATCTCTTTTTGAGGGTTATGATTTTGGA	55.85172414	32	34	32	66	6
13301	4269	4300	31	GCAAACAAAGTGAACACCCTTGGAGAGTGCTA	63.10625	7268	4305	4333	28	CCATCTCTTTTTGAGGGTTATGATTTTGG	57.26551724	32	34	33	67	5
14222	23995	24026	31	AAGTAACTGGTTTTATGGTTGTTGTGTAACTG	57.98125	8492	24036	24064	28	TAGAAAACATCCGTAATAGGACCTTTGTA	55.85172414	32	61	6	67	10
14222	23995	24026	31	AAGTAACTGGTTTTATGGTTGTTGTGTAACTG	57.98125	8493	24037	24065	28	AGAAAACATCCGTAATAGGACCTTTGTAT	55.85172414	32	61	6	67	11
13041	1114	1145	31	CGTAGAAGCCTTTTGGCAATGTTGTTCCTTGA	61.825	6922	1164	1192	28	GCAGCATTGTTAGCAGGATTGCGGGTGCC	65.74827586	32	51	17	68	19
14221	23994	24025	31	TAAGTAACTGGTTTTATGGTTGTTGTGTAACT	56.7	8491	24035	24063	28	GTAGAAAACATCCGTAATAGGACCTTTGT	57.26551724	32	63	6	69	10
14326	26628	26659	31	GTTTGAATAGTAGTTGTCTGATTGTCCTCACT	59.2625	8616	26683	26711	28	GTTGACTATCATCATCTAACCAATCTTCT	55.85172414	32	49	21	70	24
13797	15745	15776	31	AATGAATAATAAGAATCTACAACAGGAACTCC	56.7	7952	15777	15805	28	ACTACCTGGCGTGGTTTGTATGAAATCAC	60.09310345	32	69	3	72	1
14326	26628	26659	31	GTTTGAATAGTAGTTGTCTGATTGTCCTCACT	59.2625	8615	26682	26710	28	TGTTGACTATCATCATCTAACCAATCTTC	55.85172414	32	49	23	72	23
14331	26633	26664	31	AATAGTAGTTGTCTGATTGTCCTCACTGCCGT	61.825	8617	26685	26713	28	TGACTATCATCATCTAACCAATCTTCTTC	55.85172414	32	54	18	72	21
13795	15743	15774	31	ACAATGAATAATAAGAATCTACAACAGGAACT	55.41875	7951	15776	15804	28	CACTACCTGGCGTGGTTTGTATGAAATCA	60.09310345	32	73	1	74	2
14327	26629	26660	31	TTTGAATAGTAGTTGTCTGATTGTCCTCACTG	59.2625	8616	26683	26711	28	GTTGACTATCATCATCTAACCAATCTTCT	55.85172414	32	53	21	74	23
13796	15744	15775	31	CAATGAATAATAAGAATCTACAACAGGAACTC	56.7	7951	15776	15804	28	CACTACCTGGCGTGGTTTGTATGAAATCA	60.09310345	32	74	1	75	1
14331	26633	26664	31	AATAGTAGTTGTCTGATTGTCCTCACTGCCGT	61.825	8616	26683	26711	28	GTTGACTATCATCATCTAACCAATCTTCT	55.85172414	32	54	21	75	19
13795	15743	15774	31	ACAATGAATAATAAGAATCTACAACAGGAACT	55.41875	7952	15777	15805	28	ACTACCTGGCGTGGTTTGTATGAAATCAC	60.09310345	32	73	3	76	3
14327	26629	26660	31	TTTGAATAGTAGTTGTCTGATTGTCCTCACTG	59.2625	8615	26682	26710	28	TGTTGACTATCATCATCTAACCAATCTTC	55.85172414	32	53	23	76	22
14328	26630	26661	31	TTGAATAGTAGTTGTCTGATTGTCCTCACTGC	60.54375	8618	26686	26714	28	GACTATCATCATCTAACCAATCTTCTTCT	55.85172414	32	59	17	76	25
14329	26631	26662	31	TGAATAGTAGTTGTCTGATTGTCCTCACTGCC	61.825	8617	26685	26713	28	TGACTATCATCATCTAACCAATCTTCTTC	55.85172414	32	58	18	76	23
13795	15743	15774	31	ACAATGAATAATAAGAATCTACAACAGGAACT	55.41875	7955	15780	15808	28	ACCTGGCGTGGTTTGTATGAAATCACCGA	61.50689655	32	73	4	77	6
13795	15743	15774	31	ACAATGAATAATAAGAATCTACAACAGGAACT	55.41875	7956	15781	15809	28	CCTGGCGTGGTTTGTATGAAATCACCGAA	61.50689655	32	73	4	77	7
13796	15744	15775	31	CAATGAATAATAAGAATCTACAACAGGAACTC	56.7	7952	15777	15805	28	ACTACCTGGCGTGGTTTGTATGAAATCAC	60.09310345	32	74	3	77	2
14328	26630	26661	31	TTGAATAGTAGTTGTCTGATTGTCCTCACTGC	60.54375	8617	26685	26713	28	TGACTATCATCATCTAACCAATCTTCTTC	55.85172414	32	59	18	77	24
14331	26633	26664	31	AATAGTAGTTGTCTGATTGTCCTCACTGCCGT	61.825	8615	26682	26710	28	TGTTGACTATCATCATCTAACCAATCTTC	55.85172414	32	54	23	77	18
13795	15743	15774	31	ACAATGAATAATAAGAATCTACAACAGGAACT	55.41875	7954	15779	15807	28	TACCTGGCGTGGTTTGTATGAAATCACCG	61.50689655	32	73	5	78	5
13796	15744	15775	31	CAATGAATAATAAGAATCTACAACAGGAACTC	56.7	7956	15781	15809	28	CCTGGCGTGGTTTGTATGAAATCACCGAA	61.50689655	32	74	4	78	6
14332	26634	26665	31	ATAGTAGTTGTCTGATTGTCCTCACTGCCGTC	63.10625	8616	26683	26711	28	GTTGACTATCATCATCTAACCAATCTTCT	55.85172414	32	57	21	78	18
13796	15744	15775	31	CAATGAATAATAAGAATCTACAACAGGAACTC	56.7	7954	15779	15807	28	TACCTGGCGTGGTTTGTATGAAATCACCG	61.50689655	32	74	5	79	4
13796	15744	15775	31	CAATGAATAATAAGAATCTACAACAGGAACTC	56.7	7957	15782	15810	28	CTGGCGTGGTTTGTATGAAATCACCGAAA	60.09310345	32	74	5	79	7
14330	26632	26663	31	GAATAGTAGTTGTCTGATTGTCCTCACTGCCG	63.10625	8616	26683	26711	28	GTTGACTATCATCATCTAACCAATCTTCT	55.85172414	32	58	21	79	20
14329	26631	26662	31	TGAATAGTAGTTGTCTGATTGTCCTCACTGCC	61.825	8615	26682	26710	28	TGTTGACTATCATCATCTAACCAATCTTC	55.85172414	32	58	23	81	20
13794	15742	15773	31	AACAATGAATAATAAGAATCTACAACAGGAAC	55.41875	7954	15779	15807	28	TACCTGGCGTGGTTTGTATGAAATCACCG	61.50689655	32	77	5	82	6
14328	26630	26661	31	TTGAATAGTAGTTGTCTGATTGTCCTCACTGC	60.54375	8615	26682	26710	28	TGTTGACTATCATCATCTAACCAATCTTC	55.85172414	32	59	23	82	21
14502	28270	28301	31	CTTTTTGGAGTATTTCAAGAAGGTTGTCATTA	56.7	8825	28313	28341	28	ACCTTCTCCAACAACACCTGTATGGTTAC	60.09310345	32	75	17	92	12
13254	4078	4109	31	TAGTTGGCATCATAAAGTAATGGGTTTTTGGA	57.98125	7230	4116	4144	28	TTTCCAGCAAAGCCAAAGCCTCATTATTA	57.26551724	32	27	66	93	7
14502	28270	28301	31	CTTTTTGGAGTATTTCAAGAAGGTTGTCATTA	56.7	8817	28303	28331	28	GACCTTCGGAACCTTCTCCAACAACACCT	62.92068966	32	75	21	96	2
13259	4083	4114	31	GGCATCATAAAGTAATGGGTTTTTGGAACGGC	61.825	7231	4117	4145	28	TTCCAGCAAAGCCAAAGCCTCATTATTAT	57.26551724	32	44	53	97	3
14502	28270	28301	31	CTTTTTGGAGTATTTCAAGAAGGTTGTCATTA	56.7	8820	28306	28334	28	CTTCGGAACCTTCTCCAACAACACCTGTA	61.50689655	32	75	25	100	5
13255	4079	4110	31	AGTTGGCATCATAAAGTAATGGGTTTTTGGAA	57.98125	7231	4117	4145	28	TTCCAGCAAAGCCAAAGCCTCATTATTAT	57.26551724	32	48	53	101	7
14502	28270	28301	31	CTTTTTGGAGTATTTCAAGAAGGTTGTCATTA	56.7	8823	28309	28337	28	CGGAACCTTCTCCAACAACACCTGTATGG	62.92068966	32	75	28	103	8
13011	955	986	31	TGTCAAGCAGCAGCAAAGCAAGAGCAGCATCA	64.3875	6891	1010	1038	28	AGGAGAAGTTCCCCTACTGCTGCCTGGAG	65.74827586	32	79	25	104	24
13012	956	987	31	GTCAAGCAGCAGCAAAGCAAGAGCAGCATCAC	65.66875	6892	1011	1039	28	GGAGAAGTTCCCCTACTGCTGCCTGGAGT	65.74827586	32	77	28	105	24
13259	4083	4114	31	GGCATCATAAAGTAATGGGTTTTTGGAACGGC	61.825	7232	4118	4146	28	TCCAGCAAAGCCAAAGCCTCATTATTATT	57.26551724	32	44	61	105	4
13253	4077	4108	31	ATAGTTGGCATCATAAAGTAATGGGTTTTTGG	57.98125	7229	4115	4143	28	ATTTCCAGCAAAGCCAAAGCCTCATTATT	57.26551724	32	31	76	107	7
13261	4085	4116	31	CATCATAAAGTAATGGGTTTTTGGAACGGCAT	59.2625	7236	4122	4150	28	GCAAAGCCAAAGCCTCATTATTATTCTTA	55.85172414	32	44	77	121	6
13281	4127	4158	31	GCCAAAGCCTCATTATTATTCTTACAAAGTTT	56.7	7239	4166	4194	28	GCAAGAAGTAGACTAAAGCATAAAGATAG	55.85172414	32	111	37	148	8
13363	5168	5199	31	ATGAGGTGCTGACTGAGGGAAGGACATAAGAT	63.10625	7370	5200	5228	28	GATAGCCCTTTCCACAAAAATCAACTCTT	57.26551724	32	54	97	151	1
13532	8777	8808	31	TAAACCCACAAATGTAAGTGAAAAAACCCTCT	57.98125	7595	8822	8850	28	CTTTTGTAACATTTTTAGTCTTAGGGTCG	55.85172414	32	125	98	223	14
13799	15747	15778	31	TGAATAATAAGAATCTACAACAGGAACTCCAC	57.98125	10045	15779	15808	29	TACCTGGCGTGGTTTGTATGAAATCACCGA	61.62	32	43	5	48	1
14325	26627	26658	31	TGTTTGAATAGTAGTTGTCTGATTGTCCTCAC	59.2625	10671	26683	26712	29	GTTGACTATCATCATCTAACCAATCTTCTT	56.15333333	32	30	22	52	25
13798	15746	15777	31	ATGAATAATAAGAATCTACAACAGGAACTCCA	56.7	10044	15778	15807	29	CTACCTGGCGTGGTTTGTATGAAATCACCG	62.98666667	32	49	5	54	1
14324	26626	26657	31	TTGTTTGAATAGTAGTTGTCTGATTGTCCTCA	57.98125	10670	26682	26711	29	TGTTGACTATCATCATCTAACCAATCTTCT	56.15333333	32	30	24	54	25
14325	26627	26658	31	TGTTTGAATAGTAGTTGTCTGATTGTCCTCAC	59.2625	10670	26682	26711	29	TGTTGACTATCATCATCTAACCAATCTTCT	56.15333333	32	30	24	54	24
13988	19505	19536	31	TAACACTGAAAAAGTCTGTCCTGGTTGAATGC	60.54375	10273	19554	19583	29	GGTGTCTTAGGATTGGCTGTATCAACCTTA	60.25333333	32	43	14	57	18
13031	1067	1098	31	TGATGAGGAACGAGAAGAGGCTTGACTGCCGC	66.95	9110	1111	1140	29	CTGCGTAGAAGCCTTTTGGCAATGTTGTTC	61.62	32	17	42	59	13
13032	1068	1099	31	GATGAGGAACGAGAAGAGGCTTGACTGCCGCC	68.23125	9110	1111	1140	29	CTGCGTAGAAGCCTTTTGGCAATGTTGTTC	61.62	32	17	42	59	12
14324	26626	26657	31	TTGTTTGAATAGTAGTTGTCTGATTGTCCTCA	57.98125	10669	26681	26710	29	TTGTTGACTATCATCATCTAACCAATCTTC	56.15333333	32	30	29	59	24
14325	26627	26658	31	TGTTTGAATAGTAGTTGTCTGATTGTCCTCAC	59.2625	10669	26681	26710	29	TTGTTGACTATCATCATCTAACCAATCTTC	56.15333333	32	30	29	59	23
14224	23997	24028	31	GTAACTGGTTTTATGGTTGTTGTGTAACTGTT	57.98125	10549	24036	24065	29	TAGAAAACATCCGTAATAGGACCTTTGTAT	56.15333333	32	54	6	60	8
14225	23998	24029	31	TAACTGGTTTTATGGTTGTTGTGTAACTGTTT	56.7	10549	24036	24065	29	TAGAAAACATCCGTAATAGGACCTTTGTAT	56.15333333	32	54	6	60	7
13030	1066	1097	31	GTGATGAGGAACGAGAAGAGGCTTGACTGCCG	66.95	9110	1111	1140	29	CTGCGTAGAAGCCTTTTGGCAATGTTGTTC	61.62	32	19	42	61	14
13031	1067	1098	31	TGATGAGGAACGAGAAGAGGCTTGACTGCCGC	66.95	9111	1112	1141	29	TGCGTAGAAGCCTTTTGGCAATGTTGTTCC	61.62	32	17	44	61	14
13032	1068	1099	31	GATGAGGAACGAGAAGAGGCTTGACTGCCGCC	68.23125	9111	1112	1141	29	TGCGTAGAAGCCTTTTGGCAATGTTGTTCC	61.62	32	17	44	61	13
13032	1068	1099	31	GATGAGGAACGAGAAGAGGCTTGACTGCCGCC	68.23125	9112	1113	1142	29	GCGTAGAAGCCTTTTGGCAATGTTGTTCCT	61.62	32	17	45	62	14
13030	1066	1097	31	GTGATGAGGAACGAGAAGAGGCTTGACTGCCG	66.95	9112	1113	1142	29	GCGTAGAAGCCTTTTGGCAATGTTGTTCCT	61.62	32	19	45	64	16
14226	23999	24030	31	AACTGGTTTTATGGTTGTTGTGTAACTGTTTT	56.7	10549	24036	24065	29	TAGAAAACATCCGTAATAGGACCTTTGTAT	56.15333333	32	58	6	64	6
13301	4269	4300	31	GCAAACAAAGTGAACACCCTTGGAGAGTGCTA	63.10625	9432	4305	4334	29	CCATCTCTTTTTGAGGGTTATGATTTTGGA	57.52	32	34	33	67	5
14222	23995	24026	31	AAGTAACTGGTTTTATGGTTGTTGTGTAACTG	57.98125	10547	24034	24063	29	TGTAGAAAACATCCGTAATAGGACCTTTGT	57.52	32	61	6	67	8
14222	23995	24026	31	AAGTAACTGGTTTTATGGTTGTTGTGTAACTG	57.98125	10549	24036	24065	29	TAGAAAACATCCGTAATAGGACCTTTGTAT	56.15333333	32	61	6	67	10
13301	4269	4300	31	GCAAACAAAGTGAACACCCTTGGAGAGTGCTA	63.10625	9433	4306	4335	29	CATCTCTTTTTGAGGGTTATGATTTTGGAA	56.15333333	32	34	34	68	6
14221	23994	24025	31	TAAGTAACTGGTTTTATGGTTGTTGTGTAACT	56.7	10547	24034	24063	29	TGTAGAAAACATCCGTAATAGGACCTTTGT	57.52	32	63	6	69	9
13041	1114	1145	31	CGTAGAAGCCTTTTGGCAATGTTGTTCCTTGA	61.825	9118	1164	1193	29	GCAGCATTGTTAGCAGGATTGCGGGTGCCA	65.72	32	51	19	70	19
14326	26628	26659	31	GTTTGAATAGTAGTTGTCTGATTGTCCTCACT	59.2625	10672	26684	26713	29	TTGACTATCATCATCTAACCAATCTTCTTC	56.15333333	32	49	21	70	25
14326	26628	26659	31	GTTTGAATAGTAGTTGTCTGATTGTCCTCACT	59.2625	10671	26683	26712	29	GTTGACTATCATCATCTAACCAATCTTCTT	56.15333333	32	49	22	71	24
14331	26633	26664	31	AATAGTAGTTGTCTGATTGTCCTCACTGCCGT	61.825	10673	26685	26714	29	TGACTATCATCATCTAACCAATCTTCTTCT	56.15333333	32	54	18	72	21
14326	26628	26659	31	GTTTGAATAGTAGTTGTCTGATTGTCCTCACT	59.2625	10670	26682	26711	29	TGTTGACTATCATCATCTAACCAATCTTCT	56.15333333	32	49	24	73	23
13797	15745	15776	31	AATGAATAATAAGAATCTACAACAGGAACTCC	56.7	10043	15777	15806	29	ACTACCTGGCGTGGTTTGTATGAAATCACC	61.62	32	69	5	74	1
14327	26629	26660	31	TTTGAATAGTAGTTGTCTGATTGTCCTCACTG	59.2625	10672	26684	26713	29	TTGACTATCATCATCTAACCAATCTTCTTC	56.15333333	32	53	21	74	24
14327	26629	26660	31	TTTGAATAGTAGTTGTCTGATTGTCCTCACTG	59.2625	10671	26683	26712	29	GTTGACTATCATCATCTAACCAATCTTCTT	56.15333333	32	53	22	75	23
13795	15743	15774	31	ACAATGAATAATAAGAATCTACAACAGGAACT	55.41875	10042	15776	15805	29	CACTACCTGGCGTGGTTTGTATGAAATCAC	61.62	32	73	3	76	2
14329	26631	26662	31	TGAATAGTAGTTGTCTGATTGTCCTCACTGCC	61.825	10673	26685	26714	29	TGACTATCATCATCTAACCAATCTTCTTCT	56.15333333	32	58	18	76	23
14331	26633	26664	31	AATAGTAGTTGTCTGATTGTCCTCACTGCCGT	61.825	10671	26683	26712	29	GTTGACTATCATCATCTAACCAATCTTCTT	56.15333333	32	54	22	76	19
13795	15743	15774	31	ACAATGAATAATAAGAATCTACAACAGGAACT	55.41875	10046	15780	15809	29	ACCTGGCGTGGTTTGTATGAAATCACCGAA	61.62	32	73	4	77	6
13796	15744	15775	31	CAATGAATAATAAGAATCTACAACAGGAACTC	56.7	10042	15776	15805	29	CACTACCTGGCGTGGTTTGTATGAAATCAC	61.62	32	74	3	77	1
14327	26629	26660	31	TTTGAATAGTAGTTGTCTGATTGTCCTCACTG	59.2625	10670	26682	26711	29	TGTTGACTATCATCATCTAACCAATCTTCT	56.15333333	32	53	24	77	22
14328	26630	26661	31	TTGAATAGTAGTTGTCTGATTGTCCTCACTGC	60.54375	10673	26685	26714	29	TGACTATCATCATCTAACCAATCTTCTTCT	56.15333333	32	59	18	77	24
13301	4269	4300	31	GCAAACAAAGTGAACACCCTTGGAGAGTGCTA	63.10625	9430	4303	4332	29	TGCCATCTCTTTTTGAGGGTTATGATTTTG	57.52	32	34	44	78	3
13795	15743	15774	31	ACAATGAATAATAAGAATCTACAACAGGAACT	55.41875	10043	15777	15806	29	ACTACCTGGCGTGGTTTGTATGAAATCACC	61.62	32	73	5	78	3
13795	15743	15774	31	ACAATGAATAATAAGAATCTACAACAGGAACT	55.41875	10044	15778	15807	29	CTACCTGGCGTGGTTTGTATGAAATCACCG	62.98666667	32	73	5	78	4
13795	15743	15774	31	ACAATGAATAATAAGAATCTACAACAGGAACT	55.41875	10045	15779	15808	29	TACCTGGCGTGGTTTGTATGAAATCACCGA	61.62	32	73	5	78	5
13795	15743	15774	31	ACAATGAATAATAAGAATCTACAACAGGAACT	55.41875	10047	15781	15810	29	CCTGGCGTGGTTTGTATGAAATCACCGAAA	61.62	32	73	5	78	7
14326	26628	26659	31	GTTTGAATAGTAGTTGTCTGATTGTCCTCACT	59.2625	10669	26681	26710	29	TTGTTGACTATCATCATCTAACCAATCTTC	56.15333333	32	49	29	78	22
14331	26633	26664	31	AATAGTAGTTGTCTGATTGTCCTCACTGCCGT	61.825	10670	26682	26711	29	TGTTGACTATCATCATCTAACCAATCTTCT	56.15333333	32	54	24	78	18
13796	15744	15775	31	CAATGAATAATAAGAATCTACAACAGGAACTC	56.7	10043	15777	15806	29	ACTACCTGGCGTGGTTTGTATGAAATCACC	61.62	32	74	5	79	2
13796	15744	15775	31	CAATGAATAATAAGAATCTACAACAGGAACTC	56.7	10044	15778	15807	29	CTACCTGGCGTGGTTTGTATGAAATCACCG	62.98666667	32	74	5	79	3
13796	15744	15775	31	CAATGAATAATAAGAATCTACAACAGGAACTC	56.7	10045	15779	15808	29	TACCTGGCGTGGTTTGTATGAAATCACCGA	61.62	32	74	5	79	4
13796	15744	15775	31	CAATGAATAATAAGAATCTACAACAGGAACTC	56.7	10047	15781	15810	29	CCTGGCGTGGTTTGTATGAAATCACCGAAA	61.62	32	74	5	79	6
13796	15744	15775	31	CAATGAATAATAAGAATCTACAACAGGAACTC	56.7	10048	15782	15811	29	CTGGCGTGGTTTGTATGAAATCACCGAAAT	60.25333333	32	74	5	79	7
14328	26630	26661	31	TTGAATAGTAGTTGTCTGATTGTCCTCACTGC	60.54375	10674	26686	26715	29	GACTATCATCATCTAACCAATCTTCTTCTT	56.15333333	32	59	20	79	25
14332	26634	26665	31	ATAGTAGTTGTCTGATTGTCCTCACTGCCGTC	63.10625	10671	26683	26712	29	GTTGACTATCATCATCTAACCAATCTTCTT	56.15333333	32	57	22	79	18
14328	26630	26661	31	TTGAATAGTAGTTGTCTGATTGTCCTCACTGC	60.54375	10672	26684	26713	29	TTGACTATCATCATCTAACCAATCTTCTTC	56.15333333	32	59	21	80	23
14330	26632	26663	31	GAATAGTAGTTGTCTGATTGTCCTCACTGCCG	63.10625	10671	26683	26712	29	GTTGACTATCATCATCTAACCAATCTTCTT	56.15333333	32	58	22	80	20
13794	15742	15773	31	AACAATGAATAATAAGAATCTACAACAGGAAC	55.41875	10044	15778	15807	29	CTACCTGGCGTGGTTTGTATGAAATCACCG	62.98666667	32	77	5	82	5
13794	15742	15773	31	AACAATGAATAATAAGAATCTACAACAGGAAC	55.41875	10045	15779	15808	29	TACCTGGCGTGGTTTGTATGAAATCACCGA	61.62	32	77	5	82	6
14327	26629	26660	31	TTTGAATAGTAGTTGTCTGATTGTCCTCACTG	59.2625	10669	26681	26710	29	TTGTTGACTATCATCATCTAACCAATCTTC	56.15333333	32	53	29	82	21
14329	26631	26662	31	TGAATAGTAGTTGTCTGATTGTCCTCACTGCC	61.825	10670	26682	26711	29	TGTTGACTATCATCATCTAACCAATCTTCT	56.15333333	32	58	24	82	20
14328	26630	26661	31	TTGAATAGTAGTTGTCTGATTGTCCTCACTGC	60.54375	10670	26682	26711	29	TGTTGACTATCATCATCTAACCAATCTTCT	56.15333333	32	59	24	83	21
14329	26631	26662	31	TGAATAGTAGTTGTCTGATTGTCCTCACTGCC	61.825	10669	26681	26710	29	TTGTTGACTATCATCATCTAACCAATCTTC	56.15333333	32	58	29	87	19
14328	26630	26661	31	TTGAATAGTAGTTGTCTGATTGTCCTCACTGC	60.54375	10669	26681	26710	29	TTGTTGACTATCATCATCTAACCAATCTTC	56.15333333	32	59	29	88	20
13599	9936	9967	31	ACAAATCGTTTCAGTTGGTTTCTTGGCTATGT	59.2625	9798	9968	9997	29	CAGTCATAGAACAAACACCAATAGTAGATA	56.15333333	32	56	35	91	1
14502	28270	28301	31	CTTTTTGGAGTATTTCAAGAAGGTTGTCATTA	56.7	10860	28303	28332	29	GACCTTCGGAACCTTCTCCAACAACACCTG	64.35333333	32	75	23	98	2
14502	28270	28301	31	CTTTTTGGAGTATTTCAAGAAGGTTGTCATTA	56.7	10863	28306	28335	29	CTTCGGAACCTTCTCCAACAACACCTGTAT	61.62	32	75	25	100	5
14502	28270	28301	31	CTTTTTGGAGTATTTCAAGAAGGTTGTCATTA	56.7	10866	28309	28338	29	CGGAACCTTCTCCAACAACACCTGTATGGT	62.98666667	32	75	28	103	8
13011	955	986	31	TGTCAAGCAGCAGCAAAGCAAGAGCAGCATCA	64.3875	9091	1010	1039	29	AGGAGAAGTTCCCCTACTGCTGCCTGGAGT	65.72	32	79	28	107	24
13259	4083	4114	31	GGCATCATAAAGTAATGGGTTTTTGGAACGGC	61.825	9396	4118	4147	29	TCCAGCAAAGCCAAAGCCTCATTATTATTC	58.88666667	32	44	63	107	4
13253	4077	4108	31	ATAGTTGGCATCATAAAGTAATGGGTTTTTGG	57.98125	9393	4115	4144	29	ATTTCCAGCAAAGCCAAAGCCTCATTATTA	57.52	32	31	77	108	7
13259	4083	4114	31	GGCATCATAAAGTAATGGGTTTTTGGAACGGC	61.825	9395	4117	4146	29	TTCCAGCAAAGCCAAAGCCTCATTATTATT	57.52	32	44	69	113	3
13259	4083	4114	31	GGCATCATAAAGTAATGGGTTTTTGGAACGGC	61.825	9394	4116	4145	29	TTTCCAGCAAAGCCAAAGCCTCATTATTAT	57.52	32	44	70	114	2
13253	4077	4108	31	ATAGTTGGCATCATAAAGTAATGGGTTTTTGG	57.98125	9392	4114	4143	29	CATTTCCAGCAAAGCCAAAGCCTCATTATT	58.88666667	32	31	86	117	6
13255	4079	4110	31	AGTTGGCATCATAAAGTAATGGGTTTTTGGAA	57.98125	9395	4117	4146	29	TTCCAGCAAAGCCAAAGCCTCATTATTATT	57.52	32	48	69	117	7
13255	4079	4110	31	AGTTGGCATCATAAAGTAATGGGTTTTTGGAA	57.98125	9394	4116	4145	29	TTTCCAGCAAAGCCAAAGCCTCATTATTAT	57.52	32	48	70	118	6
13012	956	987	31	GTCAAGCAGCAGCAAAGCAAGAGCAGCATCAC	65.66875	9092	1011	1040	29	GGAGAAGTTCCCCTACTGCTGCCTGGAGTT	65.72	32	77	43	120	24
13261	4085	4116	31	CATCATAAAGTAATGGGTTTTTGGAACGGCAT	59.2625	9400	4122	4151	29	GCAAAGCCAAAGCCTCATTATTATTCTTAC	57.52	32	44	86	130	6
13281	4127	4158	31	GCCAAAGCCTCATTATTATTCTTACAAAGTTT	56.7	9404	4166	4195	29	GCAAGAAGTAGACTAAAGCATAAAGATAGA	56.15333333	32	111	42	153	8
13363	5168	5199	31	ATGAGGTGCTGACTGAGGGAAGGACATAAGAT	63.10625	9521	5200	5229	29	GATAGCCCTTTCCACAAAAATCAACTCTTT	57.52	32	54	99	153	1
14136	21678	21709	31	CATTCAACAACATCTTTAGTTTCTACATCTGA	56.7	10433	21729	21758	29	GCTGCTGAAATAAAAGTAGATAAGACATTG	56.15333333	32	82	124	206	20
13532	8777	8808	31	TAAACCCACAAATGTAAGTGAAAAAACCCTCT	57.98125	9728	8822	8851	29	CTTTTGTAACATTTTTAGTCTTAGGGTCGT	56.15333333	32	125	98	223	14
14141	21685	21716	31	CAACATCTTTAGTTTCTACATCTGAATCAACA	56.7	10433	21729	21758	29	GCTGCTGAAATAAAAGTAGATAAGACATTG	56.15333333	32	102	124	226	13
14138	21682	21713	31	CAACAACATCTTTAGTTTCTACATCTGAATCA	56.7	10433	21729	21758	29	GCTGCTGAAATAAAAGTAGATAAGACATTG	56.15333333	32	104	124	228	16
13533	8778	8809	31	AAACCCACAAATGTAAGTGAAAAAACCCTCTT	57.98125	9727	8821	8850	29	TCTTTTGTAACATTTTTAGTCTTAGGGTCG	56.15333333	32	119	110	229	12
13532	8777	8808	31	TAAACCCACAAATGTAAGTGAAAAAACCCTCT	57.98125	9727	8821	8850	29	TCTTTTGTAACATTTTTAGTCTTAGGGTCG	56.15333333	32	125	110	235	13
13531	8776	8807	31	ATAAACCCACAAATGTAAGTGAAAAAACCCTC	57.98125	9727	8821	8850	29	TCTTTTGTAACATTTTTAGTCTTAGGGTCG	56.15333333	32	132	110	242	14
13799	15747	15778	31	TGAATAATAAGAATCTACAACAGGAACTCCAC	57.98125	12005	15779	15809	30	TACCTGGCGTGGTTTGTATGAAATCACCGAA	61.72580645	32	43	5	48	1
14325	26627	26658	31	TGTTTGAATAGTAGTTGTCTGATTGTCCTCAC	59.2625	12631	26683	26713	30	GTTGACTATCATCATCTAACCAATCTTCTTC	57.75806452	32	30	22	52	25
13798	15746	15777	31	ATGAATAATAAGAATCTACAACAGGAACTCCA	56.7	12004	15778	15808	30	CTACCTGGCGTGGTTTGTATGAAATCACCGA	63.0483871	32	49	5	54	1
14324	26626	26657	31	TTGTTTGAATAGTAGTTGTCTGATTGTCCTCA	57.98125	12630	26682	26712	30	TGTTGACTATCATCATCTAACCAATCTTCTT	56.43548387	32	30	25	55	25
14325	26627	26658	31	TGTTTGAATAGTAGTTGTCTGATTGTCCTCAC	59.2625	12630	26682	26712	30	TGTTGACTATCATCATCTAACCAATCTTCTT	56.43548387	32	30	25	55	24
13031	1067	1098	31	TGATGAGGAACGAGAAGAGGCTTGACTGCCGC	66.95	11120	1110	1140	30	TCTGCGTAGAAGCCTTTTGGCAATGTTGTTC	61.72580645	32	17	42	59	12
13032	1068	1099	31	GATGAGGAACGAGAAGAGGCTTGACTGCCGCC	68.23125	11120	1110	1140	30	TCTGCGTAGAAGCCTTTTGGCAATGTTGTTC	61.72580645	32	17	42	59	11
14324	26626	26657	31	TTGTTTGAATAGTAGTTGTCTGATTGTCCTCA	57.98125	12628	26680	26710	30	TTTGTTGACTATCATCATCTAACCAATCTTC	56.43548387	32	30	30	60	23
14324	26626	26657	31	TTGTTTGAATAGTAGTTGTCTGATTGTCCTCA	57.98125	12629	26681	26711	30	TTGTTGACTATCATCATCTAACCAATCTTCT	56.43548387	32	30	30	60	24
14325	26627	26658	31	TGTTTGAATAGTAGTTGTCTGATTGTCCTCAC	59.2625	12628	26680	26710	30	TTTGTTGACTATCATCATCTAACCAATCTTC	56.43548387	32	30	30	60	22
14325	26627	26658	31	TGTTTGAATAGTAGTTGTCTGATTGTCCTCAC	59.2625	12629	26681	26711	30	TTGTTGACTATCATCATCTAACCAATCTTCT	56.43548387	32	30	30	60	23
13030	1066	1097	31	GTGATGAGGAACGAGAAGAGGCTTGACTGCCG	66.95	11120	1110	1140	30	TCTGCGTAGAAGCCTTTTGGCAATGTTGTTC	61.72580645	32	19	42	61	13
13031	1067	1098	31	TGATGAGGAACGAGAAGAGGCTTGACTGCCGC	66.95	11121	1111	1141	30	CTGCGTAGAAGCCTTTTGGCAATGTTGTTCC	63.0483871	32	17	44	61	13
13032	1068	1099	31	GATGAGGAACGAGAAGAGGCTTGACTGCCGCC	68.23125	11121	1111	1141	30	CTGCGTAGAAGCCTTTTGGCAATGTTGTTCC	63.0483871	32	17	44	61	12
13031	1067	1098	31	TGATGAGGAACGAGAAGAGGCTTGACTGCCGC	66.95	11122	1112	1142	30	TGCGTAGAAGCCTTTTGGCAATGTTGTTCCT	61.72580645	32	17	45	62	14
13032	1068	1099	31	GATGAGGAACGAGAAGAGGCTTGACTGCCGCC	68.23125	11122	1112	1142	30	TGCGTAGAAGCCTTTTGGCAATGTTGTTCCT	61.72580645	32	17	45	62	13
13030	1066	1097	31	GTGATGAGGAACGAGAAGAGGCTTGACTGCCG	66.95	11121	1111	1141	30	CTGCGTAGAAGCCTTTTGGCAATGTTGTTCC	63.0483871	32	19	44	63	14
14324	26626	26657	31	TTGTTTGAATAGTAGTTGTCTGATTGTCCTCA	57.98125	12624	26676	26706	30	ACAGTTTGTTGACTATCATCATCTAACCAAT	56.43548387	32	30	33	63	19
13032	1068	1099	31	GATGAGGAACGAGAAGAGGCTTGACTGCCGCC	68.23125	11123	1113	1143	30	GCGTAGAAGCCTTTTGGCAATGTTGTTCCTT	61.72580645	32	17	50	67	14
14222	23995	24026	31	AAGTAACTGGTTTTATGGTTGTTGTGTAACTG	57.98125	12504	24033	24063	30	TTGTAGAAAACATCCGTAATAGGACCTTTGT	57.75806452	32	61	6	67	7
14222	23995	24026	31	AAGTAACTGGTTTTATGGTTGTTGTGTAACTG	57.98125	12505	24034	24064	30	TGTAGAAAACATCCGTAATAGGACCTTTGTA	57.75806452	32	61	6	67	8
13030	1066	1097	31	GTGATGAGGAACGAGAAGAGGCTTGACTGCCG	66.95	11123	1113	1143	30	GCGTAGAAGCCTTTTGGCAATGTTGTTCCTT	61.72580645	32	19	50	69	16
13301	4269	4300	31	GCAAACAAAGTGAACACCCTTGGAGAGTGCTA	63.10625	11431	4305	4335	30	CCATCTCTTTTTGAGGGTTATGATTTTGGAA	57.75806452	32	34	35	69	5
14221	23994	24025	31	TAAGTAACTGGTTTTATGGTTGTTGTGTAACT	56.7	12504	24033	24063	30	TTGTAGAAAACATCCGTAATAGGACCTTTGT	57.75806452	32	63	6	69	8
13041	1114	1145	31	CGTAGAAGCCTTTTGGCAATGTTGTTCCTTGA	61.825	11128	1164	1194	30	GCAGCATTGTTAGCAGGATTGCGGGTGCCAA	65.69354839	32	51	19	70	19
14326	26628	26659	31	GTTTGAATAGTAGTTGTCTGATTGTCCTCACT	59.2625	12632	26684	26714	30	TTGACTATCATCATCTAACCAATCTTCTTCT	56.43548387	32	49	21	70	25
14326	26628	26659	31	GTTTGAATAGTAGTTGTCTGATTGTCCTCACT	59.2625	12631	26683	26713	30	GTTGACTATCATCATCTAACCAATCTTCTTC	57.75806452	32	49	22	71	24
13797	15745	15776	31	AATGAATAATAAGAATCTACAACAGGAACTCC	56.7	12003	15777	15807	30	ACTACCTGGCGTGGTTTGTATGAAATCACCG	63.0483871	32	69	5	74	1
14326	26628	26659	31	GTTTGAATAGTAGTTGTCTGATTGTCCTCACT	59.2625	12630	26682	26712	30	TGTTGACTATCATCATCTAACCAATCTTCTT	56.43548387	32	49	25	74	23
14327	26629	26660	31	TTTGAATAGTAGTTGTCTGATTGTCCTCACTG	59.2625	12632	26684	26714	30	TTGACTATCATCATCTAACCAATCTTCTTCT	56.43548387	32	53	21	74	24
14327	26629	26660	31	TTTGAATAGTAGTTGTCTGATTGTCCTCACTG	59.2625	12631	26683	26713	30	GTTGACTATCATCATCTAACCAATCTTCTTC	57.75806452	32	53	22	75	23
14331	26633	26664	31	AATAGTAGTTGTCTGATTGTCCTCACTGCCGT	61.825	12633	26685	26715	30	TGACTATCATCATCTAACCAATCTTCTTCTT	56.43548387	32	54	21	75	21
14331	26633	26664	31	AATAGTAGTTGTCTGATTGTCCTCACTGCCGT	61.825	12631	26683	26713	30	GTTGACTATCATCATCTAACCAATCTTCTTC	57.75806452	32	54	22	76	19
13301	4269	4300	31	GCAAACAAAGTGAACACCCTTGGAGAGTGCTA	63.10625	11429	4303	4333	30	TGCCATCTCTTTTTGAGGGTTATGATTTTGG	59.08064516	32	34	44	78	3
13795	15743	15774	31	ACAATGAATAATAAGAATCTACAACAGGAACT	55.41875	12002	15776	15806	30	CACTACCTGGCGTGGTTTGTATGAAATCACC	63.0483871	32	73	5	78	2
13795	15743	15774	31	ACAATGAATAATAAGAATCTACAACAGGAACT	55.41875	12004	15778	15808	30	CTACCTGGCGTGGTTTGTATGAAATCACCGA	63.0483871	32	73	5	78	4
13795	15743	15774	31	ACAATGAATAATAAGAATCTACAACAGGAACT	55.41875	12005	15779	15809	30	TACCTGGCGTGGTTTGTATGAAATCACCGAA	61.72580645	32	73	5	78	5
13795	15743	15774	31	ACAATGAATAATAAGAATCTACAACAGGAACT	55.41875	12006	15780	15810	30	ACCTGGCGTGGTTTGTATGAAATCACCGAAA	61.72580645	32	73	5	78	6
13795	15743	15774	31	ACAATGAATAATAAGAATCTACAACAGGAACT	55.41875	12007	15781	15811	30	CCTGGCGTGGTTTGTATGAAATCACCGAAAT	61.72580645	32	73	5	78	7
14327	26629	26660	31	TTTGAATAGTAGTTGTCTGATTGTCCTCACTG	59.2625	12630	26682	26712	30	TGTTGACTATCATCATCTAACCAATCTTCTT	56.43548387	32	53	25	78	22
13796	15744	15775	31	CAATGAATAATAAGAATCTACAACAGGAACTC	56.7	12002	15776	15806	30	CACTACCTGGCGTGGTTTGTATGAAATCACC	63.0483871	32	74	5	79	1
13796	15744	15775	31	CAATGAATAATAAGAATCTACAACAGGAACTC	56.7	12004	15778	15808	30	CTACCTGGCGTGGTTTGTATGAAATCACCGA	63.0483871	32	74	5	79	3
13796	15744	15775	31	CAATGAATAATAAGAATCTACAACAGGAACTC	56.7	12005	15779	15809	30	TACCTGGCGTGGTTTGTATGAAATCACCGAA	61.72580645	32	74	5	79	4
13796	15744	15775	31	CAATGAATAATAAGAATCTACAACAGGAACTC	56.7	12007	15781	15811	30	CCTGGCGTGGTTTGTATGAAATCACCGAAAT	61.72580645	32	74	5	79	6
13796	15744	15775	31	CAATGAATAATAAGAATCTACAACAGGAACTC	56.7	12008	15782	15812	30	CTGGCGTGGTTTGTATGAAATCACCGAAATC	61.72580645	32	74	5	79	7
14326	26628	26659	31	GTTTGAATAGTAGTTGTCTGATTGTCCTCACT	59.2625	12628	26680	26710	30	TTTGTTGACTATCATCATCTAACCAATCTTC	56.43548387	32	49	30	79	21
14326	26628	26659	31	GTTTGAATAGTAGTTGTCTGATTGTCCTCACT	59.2625	12629	26681	26711	30	TTGTTGACTATCATCATCTAACCAATCTTCT	56.43548387	32	49	30	79	22
14329	26631	26662	31	TGAATAGTAGTTGTCTGATTGTCCTCACTGCC	61.825	12633	26685	26715	30	TGACTATCATCATCTAACCAATCTTCTTCTT	56.43548387	32	58	21	79	23
14331	26633	26664	31	AATAGTAGTTGTCTGATTGTCCTCACTGCCGT	61.825	12630	26682	26712	30	TGTTGACTATCATCATCTAACCAATCTTCTT	56.43548387	32	54	25	79	18
14332	26634	26665	31	ATAGTAGTTGTCTGATTGTCCTCACTGCCGTC	63.10625	12631	26683	26713	30	GTTGACTATCATCATCTAACCAATCTTCTTC	57.75806452	32	57	22	79	18
14328	26630	26661	31	TTGAATAGTAGTTGTCTGATTGTCCTCACTGC	60.54375	12632	26684	26714	30	TTGACTATCATCATCTAACCAATCTTCTTCT	56.43548387	32	59	21	80	23
14328	26630	26661	31	TTGAATAGTAGTTGTCTGATTGTCCTCACTGC	60.54375	12633	26685	26715	30	TGACTATCATCATCTAACCAATCTTCTTCTT	56.43548387	32	59	21	80	24
14330	26632	26663	31	GAATAGTAGTTGTCTGATTGTCCTCACTGCCG	63.10625	12631	26683	26713	30	GTTGACTATCATCATCTAACCAATCTTCTTC	57.75806452	32	58	22	80	20
13301	4269	4300	31	GCAAACAAAGTGAACACCCTTGGAGAGTGCTA	63.10625	11428	4302	4332	30	TTGCCATCTCTTTTTGAGGGTTATGATTTTG	57.75806452	32	34	47	81	2
13794	15742	15773	31	AACAATGAATAATAAGAATCTACAACAGGAAC	55.41875	12003	15777	15807	30	ACTACCTGGCGTGGTTTGTATGAAATCACCG	63.0483871	32	77	5	82	4
13794	15742	15773	31	AACAATGAATAATAAGAATCTACAACAGGAAC	55.41875	12004	15778	15808	30	CTACCTGGCGTGGTTTGTATGAAATCACCGA	63.0483871	32	77	5	82	5
13794	15742	15773	31	AACAATGAATAATAAGAATCTACAACAGGAAC	55.41875	12005	15779	15809	30	TACCTGGCGTGGTTTGTATGAAATCACCGAA	61.72580645	32	77	5	82	6
14328	26630	26661	31	TTGAATAGTAGTTGTCTGATTGTCCTCACTGC	60.54375	12634	26686	26716	30	GACTATCATCATCTAACCAATCTTCTTCTTG	57.75806452	32	59	23	82	25
14327	26629	26660	31	TTTGAATAGTAGTTGTCTGATTGTCCTCACTG	59.2625	12628	26680	26710	30	TTTGTTGACTATCATCATCTAACCAATCTTC	56.43548387	32	53	30	83	20
14327	26629	26660	31	TTTGAATAGTAGTTGTCTGATTGTCCTCACTG	59.2625	12629	26681	26711	30	TTGTTGACTATCATCATCTAACCAATCTTCT	56.43548387	32	53	30	83	21
14329	26631	26662	31	TGAATAGTAGTTGTCTGATTGTCCTCACTGCC	61.825	12630	26682	26712	30	TGTTGACTATCATCATCTAACCAATCTTCTT	56.43548387	32	58	25	83	20
14328	26630	26661	31	TTGAATAGTAGTTGTCTGATTGTCCTCACTGC	60.54375	12630	26682	26712	30	TGTTGACTATCATCATCTAACCAATCTTCTT	56.43548387	32	59	25	84	21
13301	4269	4300	31	GCAAACAAAGTGAACACCCTTGGAGAGTGCTA	63.10625	11427	4301	4331	30	GTTGCCATCTCTTTTTGAGGGTTATGATTTT	57.75806452	32	34	52	86	1
14329	26631	26662	31	TGAATAGTAGTTGTCTGATTGTCCTCACTGCC	61.825	12628	26680	26710	30	TTTGTTGACTATCATCATCTAACCAATCTTC	56.43548387	32	58	30	88	18
14329	26631	26662	31	TGAATAGTAGTTGTCTGATTGTCCTCACTGCC	61.825	12629	26681	26711	30	TTGTTGACTATCATCATCTAACCAATCTTCT	56.43548387	32	58	30	88	19
14330	26632	26663	31	GAATAGTAGTTGTCTGATTGTCCTCACTGCCG	63.10625	12628	26680	26710	30	TTTGTTGACTATCATCATCTAACCAATCTTC	56.43548387	32	58	30	88	17
14328	26630	26661	31	TTGAATAGTAGTTGTCTGATTGTCCTCACTGC	60.54375	12628	26680	26710	30	TTTGTTGACTATCATCATCTAACCAATCTTC	56.43548387	32	59	30	89	19
14328	26630	26661	31	TTGAATAGTAGTTGTCTGATTGTCCTCACTGC	60.54375	12629	26681	26711	30	TTGTTGACTATCATCATCTAACCAATCTTCT	56.43548387	32	59	30	89	20
13598	9935	9966	31	CACAAATCGTTTCAGTTGGTTTCTTGGCTATG	60.54375	11771	9967	9997	30	TCAGTCATAGAACAAACACCAATAGTAGATA	56.43548387	32	55	40	95	1
14502	28270	28301	31	CTTTTTGGAGTATTTCAAGAAGGTTGTCATTA	56.7	12806	28303	28333	30	GACCTTCGGAACCTTCTCCAACAACACCTGT	64.37096774	32	75	25	100	2
13254	4078	4109	31	TAGTTGGCATCATAAAGTAATGGGTTTTTGGA	57.98125	11388	4115	4145	30	ATTTCCAGCAAAGCCAAAGCCTCATTATTAT	57.75806452	32	27	81	108	6
13259	4083	4114	31	GGCATCATAAAGTAATGGGTTTTTGGAACGGC	61.825	11391	4118	4148	30	TCCAGCAAAGCCAAAGCCTCATTATTATTCT	59.08064516	32	44	68	112	4
13259	4083	4114	31	GGCATCATAAAGTAATGGGTTTTTGGAACGGC	61.825	11390	4117	4147	30	TTCCAGCAAAGCCAAAGCCTCATTATTATTC	59.08064516	32	44	71	115	3
13253	4077	4108	31	ATAGTTGGCATCATAAAGTAATGGGTTTTTGG	57.98125	11387	4114	4144	30	CATTTCCAGCAAAGCCAAAGCCTCATTATTA	59.08064516	32	31	87	118	6
13255	4079	4110	31	AGTTGGCATCATAAAGTAATGGGTTTTTGGAA	57.98125	11390	4117	4147	30	TTCCAGCAAAGCCAAAGCCTCATTATTATTC	59.08064516	32	48	71	119	7
13252	4076	4107	31	AATAGTTGGCATCATAAAGTAATGGGTTTTTG	56.7	11386	4113	4143	30	GCATTTCCAGCAAAGCCAAAGCCTCATTATT	60.40322581	32	32	89	121	6
13011	955	986	31	TGTCAAGCAGCAGCAAAGCAAGAGCAGCATCA	64.3875	11105	1010	1040	30	AGGAGAAGTTCCCCTACTGCTGCCTGGAGTT	65.69354839	32	79	43	122	24
13012	956	987	31	GTCAAGCAGCAGCAAAGCAAGAGCAGCATCAC	65.66875	11106	1011	1041	30	GGAGAAGTTCCCCTACTGCTGCCTGGAGTTG	67.01612903	32	77	49	126	24
13259	4083	4114	31	GGCATCATAAAGTAATGGGTTTTTGGAACGGC	61.825	11389	4116	4146	30	TTTCCAGCAAAGCCAAAGCCTCATTATTATT	57.75806452	32	44	86	130	2
13255	4079	4110	31	AGTTGGCATCATAAAGTAATGGGTTTTTGGAA	57.98125	11389	4116	4146	30	TTTCCAGCAAAGCCAAAGCCTCATTATTATT	57.75806452	32	48	86	134	6
13261	4085	4116	31	CATCATAAAGTAATGGGTTTTTGGAACGGCAT	59.2625	11395	4122	4152	30	GCAAAGCCAAAGCCTCATTATTATTCTTACA	57.75806452	32	44	91	135	6
13281	4127	4158	31	GCCAAAGCCTCATTATTATTCTTACAAAGTTT	56.7	11402	4166	4196	30	GCAAGAAGTAGACTAAAGCATAAAGATAGAG	57.75806452	32	111	47	158	8
14136	21678	21709	31	CATTCAACAACATCTTTAGTTTCTACATCTGA	56.7	12396	21729	21759	30	GCTGCTGAAATAAAAGTAGATAAGACATTGT	56.43548387	32	82	125	207	20
13532	8777	8808	31	TAAACCCACAAATGTAAGTGAAAAAACCCTCT	57.98125	11696	8822	8852	30	CTTTTGTAACATTTTTAGTCTTAGGGTCGTA	56.43548387	32	125	98	223	14
14141	21685	21716	31	CAACATCTTTAGTTTCTACATCTGAATCAACA	56.7	12396	21729	21759	30	GCTGCTGAAATAAAAGTAGATAAGACATTGT	56.43548387	32	102	125	227	13
13533	8778	8809	31	AAACCCACAAATGTAAGTGAAAAAACCCTCTT	57.98125	11695	8821	8851	30	TCTTTTGTAACATTTTTAGTCTTAGGGTCGT	56.43548387	32	119	110	229	12
14138	21682	21713	31	CAACAACATCTTTAGTTTCTACATCTGAATCA	56.7	12396	21729	21759	30	GCTGCTGAAATAAAAGTAGATAAGACATTGT	56.43548387	32	104	125	229	16
13532	8777	8808	31	TAAACCCACAAATGTAAGTGAAAAAACCCTCT	57.98125	11695	8821	8851	30	TCTTTTGTAACATTTTTAGTCTTAGGGTCGT	56.43548387	32	125	110	235	13
13533	8778	8809	31	AAACCCACAAATGTAAGTGAAAAAACCCTCTT	57.98125	11694	8820	8850	30	TTCTTTTGTAACATTTTTAGTCTTAGGGTCG	56.43548387	32	119	120	239	11
13531	8776	8807	31	ATAAACCCACAAATGTAAGTGAAAAAACCCTC	57.98125	11695	8821	8851	30	TCTTTTGTAACATTTTTAGTCTTAGGGTCGT	56.43548387	32	132	110	242	14
13531	8776	8807	31	ATAAACCCACAAATGTAAGTGAAAAAACCCTC	57.98125	11694	8820	8850	30	TTCTTTTGTAACATTTTTAGTCTTAGGGTCG	56.43548387	32	132	120	252	13
13533	8778	8809	31	AAACCCACAAATGTAAGTGAAAAAACCCTCTT	57.98125	11693	8819	8849	30	TTTCTTTTGTAACATTTTTAGTCTTAGGGTC	55.11290323	32	119	143	262	10
13282	4128	4159	31	CCAAAGCCTCATTATTATTCTTACAAAGTTTA	55.41875	11412	4176	4206	30	GACTAAAGCATAAAGATAGAGAAAAGGGGCT	59.08064516	32	112	163	275	17
13799	15747	15778	31	TGAATAATAAGAATCTACAACAGGAACTCCAC	57.98125	13808	15779	15810	31	TACCTGGCGTGGTTTGTATGAAATCACCGAAA	61.825	32	43	6	49	1
14325	26627	26658	31	TGTTTGAATAGTAGTTGTCTGATTGTCCTCAC	59.2625	14351	26683	26714	31	GTTGACTATCATCATCTAACCAATCTTCTTCT	57.98125	32	30	22	52	25
13798	15746	15777	31	ATGAATAATAAGAATCTACAACAGGAACTCCA	56.7	13807	15778	15809	31	CTACCTGGCGTGGTTTGTATGAAATCACCGAA	63.10625	32	49	5	54	1
14324	26626	26657	31	TTGTTTGAATAGTAGTTGTCTGATTGTCCTCA	57.98125	14350	26682	26713	31	TGTTGACTATCATCATCTAACCAATCTTCTTC	57.98125	32	30	25	55	25
14325	26627	26658	31	TGTTTGAATAGTAGTTGTCTGATTGTCCTCAC	59.2625	14350	26682	26713	31	TGTTGACTATCATCATCTAACCAATCTTCTTC	57.98125	32	30	25	55	24
13031	1067	1098	31	TGATGAGGAACGAGAAGAGGCTTGACTGCCGC	66.95	13037	1110	1141	31	TCTGCGTAGAAGCCTTTTGGCAATGTTGTTCC	63.10625	32	17	44	61	12
13032	1068	1099	31	GATGAGGAACGAGAAGAGGCTTGACTGCCGCC	68.23125	13037	1110	1141	31	TCTGCGTAGAAGCCTTTTGGCAATGTTGTTCC	63.10625	32	17	44	61	11
14324	26626	26657	31	TTGTTTGAATAGTAGTTGTCTGATTGTCCTCA	57.98125	14348	26680	26711	31	TTTGTTGACTATCATCATCTAACCAATCTTCT	56.7	32	30	31	61	23
14324	26626	26657	31	TTGTTTGAATAGTAGTTGTCTGATTGTCCTCA	57.98125	14349	26681	26712	31	TTGTTGACTATCATCATCTAACCAATCTTCTT	56.7	32	30	31	61	24
14325	26627	26658	31	TGTTTGAATAGTAGTTGTCTGATTGTCCTCAC	59.2625	14348	26680	26711	31	TTTGTTGACTATCATCATCTAACCAATCTTCT	56.7	32	30	31	61	22
14325	26627	26658	31	TGTTTGAATAGTAGTTGTCTGATTGTCCTCAC	59.2625	14349	26681	26712	31	TTGTTGACTATCATCATCTAACCAATCTTCTT	56.7	32	30	31	61	23
13031	1067	1098	31	TGATGAGGAACGAGAAGAGGCTTGACTGCCGC	66.95	13038	1111	1142	31	CTGCGTAGAAGCCTTTTGGCAATGTTGTTCCT	63.10625	32	17	45	62	13
13032	1068	1099	31	GATGAGGAACGAGAAGAGGCTTGACTGCCGCC	68.23125	13038	1111	1142	31	CTGCGTAGAAGCCTTTTGGCAATGTTGTTCCT	63.10625	32	17	45	62	12
14324	26626	26657	31	TTGTTTGAATAGTAGTTGTCTGATTGTCCTCA	57.98125	14347	26679	26710	31	GTTTGTTGACTATCATCATCTAACCAATCTTC	57.98125	32	30	32	62	22
14325	26627	26658	31	TGTTTGAATAGTAGTTGTCTGATTGTCCTCAC	59.2625	14347	26679	26710	31	GTTTGTTGACTATCATCATCTAACCAATCTTC	57.98125	32	30	32	62	21
13030	1066	1097	31	GTGATGAGGAACGAGAAGAGGCTTGACTGCCG	66.95	13037	1110	1141	31	TCTGCGTAGAAGCCTTTTGGCAATGTTGTTCC	63.10625	32	19	44	63	13
14324	26626	26657	31	TTGTTTGAATAGTAGTTGTCTGATTGTCCTCA	57.98125	14344	26676	26707	31	ACAGTTTGTTGACTATCATCATCTAACCAATC	57.98125	32	30	33	63	19
14324	26626	26657	31	TTGTTTGAATAGTAGTTGTCTGATTGTCCTCA	57.98125	14346	26678	26709	31	AGTTTGTTGACTATCATCATCTAACCAATCTT	56.7	32	30	33	63	21
14325	26627	26658	31	TGTTTGAATAGTAGTTGTCTGATTGTCCTCAC	59.2625	14344	26676	26707	31	ACAGTTTGTTGACTATCATCATCTAACCAATC	57.98125	32	30	33	63	18
14325	26627	26658	31	TGTTTGAATAGTAGTTGTCTGATTGTCCTCAC	59.2625	14345	26677	26708	31	CAGTTTGTTGACTATCATCATCTAACCAATCT	57.98125	32	30	33	63	19
13030	1066	1097	31	GTGATGAGGAACGAGAAGAGGCTTGACTGCCG	66.95	13038	1111	1142	31	CTGCGTAGAAGCCTTTTGGCAATGTTGTTCCT	63.10625	32	19	45	64	14
13031	1067	1098	31	TGATGAGGAACGAGAAGAGGCTTGACTGCCGC	66.95	13039	1112	1143	31	TGCGTAGAAGCCTTTTGGCAATGTTGTTCCTT	61.825	32	17	50	67	14
13032	1068	1099	31	GATGAGGAACGAGAAGAGGCTTGACTGCCGCC	68.23125	13039	1112	1143	31	TGCGTAGAAGCCTTTTGGCAATGTTGTTCCTT	61.825	32	17	50	67	13
13032	1068	1099	31	GATGAGGAACGAGAAGAGGCTTGACTGCCGCC	68.23125	13040	1113	1144	31	GCGTAGAAGCCTTTTGGCAATGTTGTTCCTTG	63.10625	32	17	50	67	14
14222	23995	24026	31	AAGTAACTGGTTTTATGGTTGTTGTGTAACTG	57.98125	14239	24033	24064	31	TTGTAGAAAACATCCGTAATAGGACCTTTGTA	57.98125	32	61	6	67	7
14222	23995	24026	31	AAGTAACTGGTTTTATGGTTGTTGTGTAACTG	57.98125	14240	24034	24065	31	TGTAGAAAACATCCGTAATAGGACCTTTGTAT	57.98125	32	61	6	67	8
13030	1066	1097	31	GTGATGAGGAACGAGAAGAGGCTTGACTGCCG	66.95	13040	1113	1144	31	GCGTAGAAGCCTTTTGGCAATGTTGTTCCTTG	63.10625	32	19	50	69	16
14326	26628	26659	31	GTTTGAATAGTAGTTGTCTGATTGTCCTCACT	59.2625	14351	26683	26714	31	GTTGACTATCATCATCTAACCAATCTTCTTCT	57.98125	32	49	22	71	24
14326	26628	26659	31	GTTTGAATAGTAGTTGTCTGATTGTCCTCACT	59.2625	14352	26684	26715	31	TTGACTATCATCATCTAACCAATCTTCTTCTT	56.7	32	49	24	73	25
13797	15745	15776	31	AATGAATAATAAGAATCTACAACAGGAACTCC	56.7	13806	15777	15808	31	ACTACCTGGCGTGGTTTGTATGAAATCACCGA	63.10625	32	69	5	74	1
14222	23995	24026	31	AAGTAACTGGTTTTATGGTTGTTGTGTAACTG	57.98125	14238	24032	24063	31	TTTGTAGAAAACATCCGTAATAGGACCTTTGT	57.98125	32	61	13	74	6
14326	26628	26659	31	GTTTGAATAGTAGTTGTCTGATTGTCCTCACT	59.2625	14350	26682	26713	31	TGTTGACTATCATCATCTAACCAATCTTCTTC	57.98125	32	49	25	74	23
14327	26629	26660	31	TTTGAATAGTAGTTGTCTGATTGTCCTCACTG	59.2625	14351	26683	26714	31	GTTGACTATCATCATCTAACCAATCTTCTTCT	57.98125	32	53	22	75	23
14221	23994	24025	31	TAAGTAACTGGTTTTATGGTTGTTGTGTAACT	56.7	14238	24032	24063	31	TTTGTAGAAAACATCCGTAATAGGACCTTTGT	57.98125	32	63	13	76	7
14331	26633	26664	31	AATAGTAGTTGTCTGATTGTCCTCACTGCCGT	61.825	14351	26683	26714	31	GTTGACTATCATCATCTAACCAATCTTCTTCT	57.98125	32	54	22	76	19
14327	26629	26660	31	TTTGAATAGTAGTTGTCTGATTGTCCTCACTG	59.2625	14352	26684	26715	31	TTGACTATCATCATCTAACCAATCTTCTTCTT	56.7	32	53	24	77	24
13301	4269	4300	31	GCAAACAAAGTGAACACCCTTGGAGAGTGCTA	63.10625	13306	4303	4334	31	TGCCATCTCTTTTTGAGGGTTATGATTTTGGA	59.2625	32	34	44	78	3
13795	15743	15774	31	ACAATGAATAATAAGAATCTACAACAGGAACT	55.41875	13807	15778	15809	31	CTACCTGGCGTGGTTTGTATGAAATCACCGAA	63.10625	32	73	5	78	4
13795	15743	15774	31	ACAATGAATAATAAGAATCTACAACAGGAACT	55.41875	13809	15780	15811	31	ACCTGGCGTGGTTTGTATGAAATCACCGAAAT	61.825	32	73	5	78	6
13795	15743	15774	31	ACAATGAATAATAAGAATCTACAACAGGAACT	55.41875	13810	15781	15812	31	CCTGGCGTGGTTTGTATGAAATCACCGAAATC	63.10625	32	73	5	78	7
14327	26629	26660	31	TTTGAATAGTAGTTGTCTGATTGTCCTCACTG	59.2625	14350	26682	26713	31	TGTTGACTATCATCATCTAACCAATCTTCTTC	57.98125	32	53	25	78	22
14331	26633	26664	31	AATAGTAGTTGTCTGATTGTCCTCACTGCCGT	61.825	14353	26685	26716	31	TGACTATCATCATCTAACCAATCTTCTTCTTG	57.98125	32	54	24	78	21
13795	15743	15774	31	ACAATGAATAATAAGAATCTACAACAGGAACT	55.41875	13808	15779	15810	31	TACCTGGCGTGGTTTGTATGAAATCACCGAAA	61.825	32	73	6	79	5
13796	15744	15775	31	CAATGAATAATAAGAATCTACAACAGGAACTC	56.7	13807	15778	15809	31	CTACCTGGCGTGGTTTGTATGAAATCACCGAA	63.10625	32	74	5	79	3
13796	15744	15775	31	CAATGAATAATAAGAATCTACAACAGGAACTC	56.7	13810	15781	15812	31	CCTGGCGTGGTTTGTATGAAATCACCGAAATC	63.10625	32	74	5	79	6
14331	26633	26664	31	AATAGTAGTTGTCTGATTGTCCTCACTGCCGT	61.825	14350	26682	26713	31	TGTTGACTATCATCATCTAACCAATCTTCTTC	57.98125	32	54	25	79	18
14332	26634	26665	31	ATAGTAGTTGTCTGATTGTCCTCACTGCCGTC	63.10625	14351	26683	26714	31	GTTGACTATCATCATCTAACCAATCTTCTTCT	57.98125	32	57	22	79	18
13796	15744	15775	31	CAATGAATAATAAGAATCTACAACAGGAACTC	56.7	13808	15779	15810	31	TACCTGGCGTGGTTTGTATGAAATCACCGAAA	61.825	32	74	6	80	4
14326	26628	26659	31	GTTTGAATAGTAGTTGTCTGATTGTCCTCACT	59.2625	14348	26680	26711	31	TTTGTTGACTATCATCATCTAACCAATCTTCT	56.7	32	49	31	80	21
14326	26628	26659	31	GTTTGAATAGTAGTTGTCTGATTGTCCTCACT	59.2625	14349	26681	26712	31	TTGTTGACTATCATCATCTAACCAATCTTCTT	56.7	32	49	31	80	22
14330	26632	26663	31	GAATAGTAGTTGTCTGATTGTCCTCACTGCCG	63.10625	14351	26683	26714	31	GTTGACTATCATCATCTAACCAATCTTCTTCT	57.98125	32	58	22	80	20
13301	4269	4300	31	GCAAACAAAGTGAACACCCTTGGAGAGTGCTA	63.10625	13305	4302	4333	31	TTGCCATCTCTTTTTGAGGGTTATGATTTTGG	59.2625	32	34	47	81	2
14326	26628	26659	31	GTTTGAATAGTAGTTGTCTGATTGTCCTCACT	59.2625	14347	26679	26710	31	GTTTGTTGACTATCATCATCTAACCAATCTTC	57.98125	32	49	32	81	20
13794	15742	15773	31	AACAATGAATAATAAGAATCTACAACAGGAAC	55.41875	13805	15776	15807	31	CACTACCTGGCGTGGTTTGTATGAAATCACCG	64.3875	32	77	5	82	3
13794	15742	15773	31	AACAATGAATAATAAGAATCTACAACAGGAAC	55.41875	13806	15777	15808	31	ACTACCTGGCGTGGTTTGTATGAAATCACCGA	63.10625	32	77	5	82	4
13794	15742	15773	31	AACAATGAATAATAAGAATCTACAACAGGAAC	55.41875	13807	15778	15809	31	CTACCTGGCGTGGTTTGTATGAAATCACCGAA	63.10625	32	77	5	82	5
13796	15744	15775	31	CAATGAATAATAAGAATCTACAACAGGAACTC	56.7	13811	15782	15813	31	CTGGCGTGGTTTGTATGAAATCACCGAAATCA	61.825	32	74	8	82	7
14326	26628	26659	31	GTTTGAATAGTAGTTGTCTGATTGTCCTCACT	59.2625	14346	26678	26709	31	AGTTTGTTGACTATCATCATCTAACCAATCTT	56.7	32	49	33	82	19
14329	26631	26662	31	TGAATAGTAGTTGTCTGATTGTCCTCACTGCC	61.825	14353	26685	26716	31	TGACTATCATCATCTAACCAATCTTCTTCTTG	57.98125	32	58	24	82	23
13794	15742	15773	31	AACAATGAATAATAAGAATCTACAACAGGAAC	55.41875	13808	15779	15810	31	TACCTGGCGTGGTTTGTATGAAATCACCGAAA	61.825	32	77	6	83	6
14328	26630	26661	31	TTGAATAGTAGTTGTCTGATTGTCCTCACTGC	60.54375	14352	26684	26715	31	TTGACTATCATCATCTAACCAATCTTCTTCTT	56.7	32	59	24	83	23
14328	26630	26661	31	TTGAATAGTAGTTGTCTGATTGTCCTCACTGC	60.54375	14353	26685	26716	31	TGACTATCATCATCTAACCAATCTTCTTCTTG	57.98125	32	59	24	83	24
14329	26631	26662	31	TGAATAGTAGTTGTCTGATTGTCCTCACTGCC	61.825	14350	26682	26713	31	TGTTGACTATCATCATCTAACCAATCTTCTTC	57.98125	32	58	25	83	20
14327	26629	26660	31	TTTGAATAGTAGTTGTCTGATTGTCCTCACTG	59.2625	14348	26680	26711	31	TTTGTTGACTATCATCATCTAACCAATCTTCT	56.7	32	53	31	84	20
14327	26629	26660	31	TTTGAATAGTAGTTGTCTGATTGTCCTCACTG	59.2625	14349	26681	26712	31	TTGTTGACTATCATCATCTAACCAATCTTCTT	56.7	32	53	31	84	21
14328	26630	26661	31	TTGAATAGTAGTTGTCTGATTGTCCTCACTGC	60.54375	14350	26682	26713	31	TGTTGACTATCATCATCTAACCAATCTTCTTC	57.98125	32	59	25	84	21
14327	26629	26660	31	TTTGAATAGTAGTTGTCTGATTGTCCTCACTG	59.2625	14347	26679	26710	31	GTTTGTTGACTATCATCATCTAACCAATCTTC	57.98125	32	53	32	85	19
14328	26630	26661	31	TTGAATAGTAGTTGTCTGATTGTCCTCACTGC	60.54375	14354	26686	26717	31	GACTATCATCATCTAACCAATCTTCTTCTTGC	59.2625	32	59	26	85	25
14327	26629	26660	31	TTTGAATAGTAGTTGTCTGATTGTCCTCACTG	59.2625	14346	26678	26709	31	AGTTTGTTGACTATCATCATCTAACCAATCTT	56.7	32	53	33	86	18
14331	26633	26664	31	AATAGTAGTTGTCTGATTGTCCTCACTGCCGT	61.825	14346	26678	26709	31	AGTTTGTTGACTATCATCATCTAACCAATCTT	56.7	32	54	33	87	14
14329	26631	26662	31	TGAATAGTAGTTGTCTGATTGTCCTCACTGCC	61.825	14348	26680	26711	31	TTTGTTGACTATCATCATCTAACCAATCTTCT	56.7	32	58	31	89	18
14329	26631	26662	31	TGAATAGTAGTTGTCTGATTGTCCTCACTGCC	61.825	14349	26681	26712	31	TTGTTGACTATCATCATCTAACCAATCTTCTT	56.7	32	58	31	89	19
14330	26632	26663	31	GAATAGTAGTTGTCTGATTGTCCTCACTGCCG	63.10625	14348	26680	26711	31	TTTGTTGACTATCATCATCTAACCAATCTTCT	56.7	32	58	31	89	17
14328	26630	26661	31	TTGAATAGTAGTTGTCTGATTGTCCTCACTGC	60.54375	14348	26680	26711	31	TTTGTTGACTATCATCATCTAACCAATCTTCT	56.7	32	59	31	90	19
14328	26630	26661	31	TTGAATAGTAGTTGTCTGATTGTCCTCACTGC	60.54375	14349	26681	26712	31	TTGTTGACTATCATCATCTAACCAATCTTCTT	56.7	32	59	31	90	20
14329	26631	26662	31	TGAATAGTAGTTGTCTGATTGTCCTCACTGCC	61.825	14347	26679	26710	31	GTTTGTTGACTATCATCATCTAACCAATCTTC	57.98125	32	58	32	90	17
14330	26632	26663	31	GAATAGTAGTTGTCTGATTGTCCTCACTGCCG	63.10625	14347	26679	26710	31	GTTTGTTGACTATCATCATCTAACCAATCTTC	57.98125	32	58	32	90	16
14328	26630	26661	31	TTGAATAGTAGTTGTCTGATTGTCCTCACTGC	60.54375	14347	26679	26710	31	GTTTGTTGACTATCATCATCTAACCAATCTTC	57.98125	32	59	32	91	18
13597	9934	9965	31	GCACAAATCGTTTCAGTTGGTTTCTTGGCTAT	60.54375	13609	9966	9997	31	GTCAGTCATAGAACAAACACCAATAGTAGATA	57.98125	32	51	41	92	1
14328	26630	26661	31	TTGAATAGTAGTTGTCTGATTGTCCTCACTGC	60.54375	14346	26678	26709	31	AGTTTGTTGACTATCATCATCTAACCAATCTT	56.7	32	59	33	92	17
14502	28270	28301	31	CTTTTTGGAGTATTTCAAGAAGGTTGTCATTA	56.7	14506	28303	28334	31	GACCTTCGGAACCTTCTCCAACAACACCTGTA	64.3875	32	75	25	100	2
13202	3070	3101	31	CGCAAACAGTCTGAAAGAAGCAATGAAGTAGC	61.825	13208	3105	3136	31	GCCACATCAAGCCTACAAGACAAGCCATTGCG	65.66875	32	95	16	111	4
13259	4083	4114	31	GGCATCATAAAGTAATGGGTTTTTGGAACGGC	61.825	13271	4117	4148	31	TTCCAGCAAAGCCAAAGCCTCATTATTATTCT	59.2625	32	44	76	120	3
13252	4076	4107	31	AATAGTTGGCATCATAAAGTAATGGGTTTTTG	56.7	13267	4113	4144	31	GCATTTCCAGCAAAGCCAAAGCCTCATTATTA	60.54375	32	32	90	122	6
13252	4076	4107	31	AATAGTTGGCATCATAAAGTAATGGGTTTTTG	56.7	13268	4114	4145	31	CATTTCCAGCAAAGCCAAAGCCTCATTATTAT	59.2625	32	32	91	123	7
13251	4075	4106	31	AAATAGTTGGCATCATAAAGTAATGGGTTTTT	55.41875	13266	4112	4143	31	GGCATTTCCAGCAAAGCCAAAGCCTCATTATT	61.825	32	32	92	124	6
13254	4078	4109	31	TAGTTGGCATCATAAAGTAATGGGTTTTTGGA	57.98125	13269	4115	4146	31	ATTTCCAGCAAAGCCAAAGCCTCATTATTATT	57.98125	32	27	97	124	6
13255	4079	4110	31	AGTTGGCATCATAAAGTAATGGGTTTTTGGAA	57.98125	13271	4117	4148	31	TTCCAGCAAAGCCAAAGCCTCATTATTATTCT	59.2625	32	48	76	124	7
13259	4083	4114	31	GGCATCATAAAGTAATGGGTTTTTGGAACGGC	61.825	13272	4118	4149	31	TCCAGCAAAGCCAAAGCCTCATTATTATTCTT	59.2625	32	44	83	127	4
13011	955	986	31	TGTCAAGCAGCAGCAAAGCAAGAGCAGCATCA	64.3875	13025	1010	1041	31	AGGAGAAGTTCCCCTACTGCTGCCTGGAGTTG	66.95	32	79	49	128	24
13012	956	987	31	GTCAAGCAGCAGCAAAGCAAGAGCAGCATCAC	65.66875	13026	1011	1042	31	GGAGAAGTTCCCCTACTGCTGCCTGGAGTTGA	66.95	32	77	55	132	24
13259	4083	4114	31	GGCATCATAAAGTAATGGGTTTTTGGAACGGC	61.825	13270	4116	4147	31	TTTCCAGCAAAGCCAAAGCCTCATTATTATTC	59.2625	32	44	88	132	2
13013	957	988	31	TCAAGCAGCAGCAAAGCAAGAGCAGCATCACC	65.66875	13026	1011	1042	31	GGAGAAGTTCCCCTACTGCTGCCTGGAGTTGA	66.95	32	78	55	133	23
13255	4079	4110	31	AGTTGGCATCATAAAGTAATGGGTTTTTGGAA	57.98125	13270	4116	4147	31	TTTCCAGCAAAGCCAAAGCCTCATTATTATTC	59.2625	32	48	88	136	6
13261	4085	4116	31	CATCATAAAGTAATGGGTTTTTGGAACGGCAT	59.2625	13276	4122	4153	31	GCAAAGCCAAAGCCTCATTATTATTCTTACAA	57.98125	32	44	96	140	6
13250	4073	4104	31	GAAAATAGTTGGCATCATAAAGTAATGGGTTT	56.7	13281	4127	4158	31	GCCAAAGCCTCATTATTATTCTTACAAAGTTT	56.7	32	38	111	149	23
13281	4127	4158	31	GCCAAAGCCTCATTATTATTCTTACAAAGTTT	56.7	13283	4166	4197	31	GCAAGAAGTAGACTAAAGCATAAAGATAGAGA	57.98125	32	111	51	162	8
13533	8778	8809	31	AAACCCACAAATGTAAGTGAAAAAACCCTCTT	57.98125	13542	8821	8852	31	TCTTTTGTAACATTTTTAGTCTTAGGGTCGTA	56.7	32	119	110	229	12
13532	8777	8808	31	TAAACCCACAAATGTAAGTGAAAAAACCCTCT	57.98125	13542	8821	8852	31	TCTTTTGTAACATTTTTAGTCTTAGGGTCGTA	56.7	32	125	110	235	13
13533	8778	8809	31	AAACCCACAAATGTAAGTGAAAAAACCCTCTT	57.98125	13541	8820	8851	31	TTCTTTTGTAACATTTTTAGTCTTAGGGTCGT	56.7	32	119	120	239	11
13531	8776	8807	31	ATAAACCCACAAATGTAAGTGAAAAAACCCTC	57.98125	13542	8821	8852	31	TCTTTTGTAACATTTTTAGTCTTAGGGTCGTA	56.7	32	132	110	242	14
13531	8776	8807	31	ATAAACCCACAAATGTAAGTGAAAAAACCCTC	57.98125	13541	8820	8851	31	TTCTTTTGTAACATTTTTAGTCTTAGGGTCGT	56.7	32	132	120	252	13
13533	8778	8809	31	AAACCCACAAATGTAAGTGAAAAAACCCTCTT	57.98125	13540	8819	8850	31	TTTCTTTTGTAACATTTTTAGTCTTAGGGTCG	56.7	32	119	143	262	10
13281	4127	4158	31	GCCAAAGCCTCATTATTATTCTTACAAAGTTT	56.7	13292	4175	4206	31	AGACTAAAGCATAAAGATAGAGAAAAGGGGCT	59.2625	32	111	165	276	17
13537	8782	8813	31	CCACAAATGTAAGTGAAAAAACCCTCTTTAGA	57.98125	13539	8818	8849	31	TTTTCTTTTGTAACATTTTTAGTCTTAGGGTC	55.41875	32	118	185	303	5
13533	8778	8809	31	AAACCCACAAATGTAAGTGAAAAAACCCTCTT	57.98125	13539	8818	8849	31	TTTTCTTTTGTAACATTTTTAGTCTTAGGGTC	55.41875	32	119	185	304	9
13533	8778	8809	31	AAACCCACAAATGTAAGTGAAAAAACCCTCTT	57.98125	13538	8816	8847	31	CATTTTCTTTTGTAACATTTTTAGTCTTAGGG	55.41875	32	119	248	367	7
13799	15747	15778	31	TGAATAATAAGAATCTACAACAGGAACTCCAC	57.98125	15374	15779	15811	32	TACCTGGCGTGGTTTGTATGAAATCACCGAAAT	61.91818182	32	43	6	49	1
13798	15746	15777	31	ATGAATAATAAGAATCTACAACAGGAACTCCA	56.7	15373	15778	15810	32	CTACCTGGCGTGGTTTGTATGAAATCACCGAAA	63.16060606	32	49	6	55	1
14324	26626	26657	31	TTGTTTGAATAGTAGTTGTCTGATTGTCCTCA	57.98125	15838	26682	26714	32	TGTTGACTATCATCATCTAACCAATCTTCTTCT	58.19090909	32	30	25	55	25
14325	26627	26658	31	TGTTTGAATAGTAGTTGTCTGATTGTCCTCAC	59.2625	15838	26682	26714	32	TGTTGACTATCATCATCTAACCAATCTTCTTCT	58.19090909	32	30	25	55	24
14325	26627	26658	31	TGTTTGAATAGTAGTTGTCTGATTGTCCTCAC	59.2625	15839	26683	26715	32	GTTGACTATCATCATCTAACCAATCTTCTTCTT	58.19090909	32	30	25	55	25
14323	26625	26656	31	ATTGTTTGAATAGTAGTTGTCTGATTGTCCTC	57.98125	15834	26678	26710	32	AGTTTGTTGACTATCATCATCTAACCAATCTTC	58.19090909	32	27	33	60	22
14324	26626	26657	31	TTGTTTGAATAGTAGTTGTCTGATTGTCCTCA	57.98125	15837	26681	26713	32	TTGTTGACTATCATCATCTAACCAATCTTCTTC	58.19090909	32	30	31	61	24
14325	26627	26658	31	TGTTTGAATAGTAGTTGTCTGATTGTCCTCAC	59.2625	15837	26681	26713	32	TTGTTGACTATCATCATCTAACCAATCTTCTTC	58.19090909	32	30	31	61	23
13031	1067	1098	31	TGATGAGGAACGAGAAGAGGCTTGACTGCCGC	66.95	14710	1110	1142	32	TCTGCGTAGAAGCCTTTTGGCAATGTTGTTCCT	63.16060606	32	17	45	62	12
13032	1068	1099	31	GATGAGGAACGAGAAGAGGCTTGACTGCCGCC	68.23125	14710	1110	1142	32	TCTGCGTAGAAGCCTTTTGGCAATGTTGTTCCT	63.16060606	32	17	45	62	11
14324	26626	26657	31	TTGTTTGAATAGTAGTTGTCTGATTGTCCTCA	57.98125	15836	26680	26712	32	TTTGTTGACTATCATCATCTAACCAATCTTCTT	56.94848485	32	30	32	62	23
14325	26627	26658	31	TGTTTGAATAGTAGTTGTCTGATTGTCCTCAC	59.2625	15836	26680	26712	32	TTTGTTGACTATCATCATCTAACCAATCTTCTT	56.94848485	32	30	32	62	22
14324	26626	26657	31	TTGTTTGAATAGTAGTTGTCTGATTGTCCTCA	57.98125	15835	26679	26711	32	GTTTGTTGACTATCATCATCTAACCAATCTTCT	58.19090909	32	30	33	63	22
14325	26627	26658	31	TGTTTGAATAGTAGTTGTCTGATTGTCCTCAC	59.2625	15834	26678	26710	32	AGTTTGTTGACTATCATCATCTAACCAATCTTC	58.19090909	32	30	33	63	20
14325	26627	26658	31	TGTTTGAATAGTAGTTGTCTGATTGTCCTCAC	59.2625	15835	26679	26711	32	GTTTGTTGACTATCATCATCTAACCAATCTTCT	58.19090909	32	30	33	63	21
13030	1066	1097	31	GTGATGAGGAACGAGAAGAGGCTTGACTGCCG	66.95	14710	1110	1142	32	TCTGCGTAGAAGCCTTTTGGCAATGTTGTTCCT	63.16060606	32	19	45	64	13
14325	26627	26658	31	TGTTTGAATAGTAGTTGTCTGATTGTCCTCAC	59.2625	15832	26676	26708	32	ACAGTTTGTTGACTATCATCATCTAACCAATCT	58.19090909	32	30	34	64	18
13031	1067	1098	31	TGATGAGGAACGAGAAGAGGCTTGACTGCCGC	66.95	14711	1111	1143	32	CTGCGTAGAAGCCTTTTGGCAATGTTGTTCCTT	63.16060606	32	17	50	67	13
13031	1067	1098	31	TGATGAGGAACGAGAAGAGGCTTGACTGCCGC	66.95	14712	1112	1144	32	TGCGTAGAAGCCTTTTGGCAATGTTGTTCCTTG	63.16060606	32	17	50	67	14
13032	1068	1099	31	GATGAGGAACGAGAAGAGGCTTGACTGCCGCC	68.23125	14711	1111	1143	32	CTGCGTAGAAGCCTTTTGGCAATGTTGTTCCTT	63.16060606	32	17	50	67	12
13032	1068	1099	31	GATGAGGAACGAGAAGAGGCTTGACTGCCGCC	68.23125	14712	1112	1144	32	TGCGTAGAAGCCTTTTGGCAATGTTGTTCCTTG	63.16060606	32	17	50	67	13
14222	23995	24026	31	AAGTAACTGGTTTTATGGTTGTTGTGTAACTG	57.98125	15745	24033	24065	32	TTGTAGAAAACATCCGTAATAGGACCTTTGTAT	58.19090909	32	61	6	67	7
13032	1068	1099	31	GATGAGGAACGAGAAGAGGCTTGACTGCCGCC	68.23125	14713	1113	1145	32	GCGTAGAAGCCTTTTGGCAATGTTGTTCCTTGA	63.16060606	32	17	51	68	14
13030	1066	1097	31	GTGATGAGGAACGAGAAGAGGCTTGACTGCCG	66.95	14711	1111	1143	32	CTGCGTAGAAGCCTTTTGGCAATGTTGTTCCTT	63.16060606	32	19	50	69	14
13030	1066	1097	31	GTGATGAGGAACGAGAAGAGGCTTGACTGCCG	66.95	14713	1113	1145	32	GCGTAGAAGCCTTTTGGCAATGTTGTTCCTTGA	63.16060606	32	19	51	70	16
13797	15745	15776	31	AATGAATAATAAGAATCTACAACAGGAACTCC	56.7	15372	15777	15809	32	ACTACCTGGCGTGGTTTGTATGAAATCACCGAA	63.16060606	32	69	5	74	1
14222	23995	24026	31	AAGTAACTGGTTTTATGGTTGTTGTGTAACTG	57.98125	15744	24032	24064	32	TTTGTAGAAAACATCCGTAATAGGACCTTTGTA	58.19090909	32	61	13	74	6
14326	26628	26659	31	GTTTGAATAGTAGTTGTCTGATTGTCCTCACT	59.2625	15838	26682	26714	32	TGTTGACTATCATCATCTAACCAATCTTCTTCT	58.19090909	32	49	25	74	23
14326	26628	26659	31	GTTTGAATAGTAGTTGTCTGATTGTCCTCACT	59.2625	15839	26683	26715	32	GTTGACTATCATCATCTAACCAATCTTCTTCTT	58.19090909	32	49	25	74	24
14326	26628	26659	31	GTTTGAATAGTAGTTGTCTGATTGTCCTCACT	59.2625	15840	26684	26716	32	TTGACTATCATCATCTAACCAATCTTCTTCTTG	58.19090909	32	49	27	76	25
13795	15743	15774	31	ACAATGAATAATAAGAATCTACAACAGGAACT	55.41875	15375	15780	15812	32	ACCTGGCGTGGTTTGTATGAAATCACCGAAATC	63.16060606	32	73	5	78	6
14222	23995	24026	31	AAGTAACTGGTTTTATGGTTGTTGTGTAACTG	57.98125	15743	24031	24063	32	CTTTGTAGAAAACATCCGTAATAGGACCTTTGT	59.43333333	32	61	17	78	5
14327	26629	26660	31	TTTGAATAGTAGTTGTCTGATTGTCCTCACTG	59.2625	15838	26682	26714	32	TGTTGACTATCATCATCTAACCAATCTTCTTCT	58.19090909	32	53	25	78	22
14327	26629	26660	31	TTTGAATAGTAGTTGTCTGATTGTCCTCACTG	59.2625	15839	26683	26715	32	GTTGACTATCATCATCTAACCAATCTTCTTCTT	58.19090909	32	53	25	78	23
13795	15743	15774	31	ACAATGAATAATAAGAATCTACAACAGGAACT	55.41875	15373	15778	15810	32	CTACCTGGCGTGGTTTGTATGAAATCACCGAAA	63.16060606	32	73	6	79	4
13795	15743	15774	31	ACAATGAATAATAAGAATCTACAACAGGAACT	55.41875	15374	15779	15811	32	TACCTGGCGTGGTTTGTATGAAATCACCGAAAT	61.91818182	32	73	6	79	5
14331	26633	26664	31	AATAGTAGTTGTCTGATTGTCCTCACTGCCGT	61.825	15838	26682	26714	32	TGTTGACTATCATCATCTAACCAATCTTCTTCT	58.19090909	32	54	25	79	18
14331	26633	26664	31	AATAGTAGTTGTCTGATTGTCCTCACTGCCGT	61.825	15839	26683	26715	32	GTTGACTATCATCATCTAACCAATCTTCTTCTT	58.19090909	32	54	25	79	19
13301	4269	4300	31	GCAAACAAAGTGAACACCCTTGGAGAGTGCTA	63.10625	14943	4303	4335	32	TGCCATCTCTTTTTGAGGGTTATGATTTTGGAA	59.43333333	32	34	46	80	3
13796	15744	15775	31	CAATGAATAATAAGAATCTACAACAGGAACTC	56.7	15373	15778	15810	32	CTACCTGGCGTGGTTTGTATGAAATCACCGAAA	63.16060606	32	74	6	80	3
13796	15744	15775	31	CAATGAATAATAAGAATCTACAACAGGAACTC	56.7	15374	15779	15811	32	TACCTGGCGTGGTTTGTATGAAATCACCGAAAT	61.91818182	32	74	6	80	4
14221	23994	24025	31	TAAGTAACTGGTTTTATGGTTGTTGTGTAACT	56.7	15743	24031	24063	32	CTTTGTAGAAAACATCCGTAATAGGACCTTTGT	59.43333333	32	63	17	80	6
14326	26628	26659	31	GTTTGAATAGTAGTTGTCTGATTGTCCTCACT	59.2625	15837	26681	26713	32	TTGTTGACTATCATCATCTAACCAATCTTCTTC	58.19090909	32	49	31	80	22
14327	26629	26660	31	TTTGAATAGTAGTTGTCTGATTGTCCTCACTG	59.2625	15840	26684	26716	32	TTGACTATCATCATCTAACCAATCTTCTTCTTG	58.19090909	32	53	27	80	24
13301	4269	4300	31	GCAAACAAAGTGAACACCCTTGGAGAGTGCTA	63.10625	14942	4302	4334	32	TTGCCATCTCTTTTTGAGGGTTATGATTTTGGA	59.43333333	32	34	47	81	2
13795	15743	15774	31	ACAATGAATAATAAGAATCTACAACAGGAACT	55.41875	15376	15781	15813	32	CCTGGCGTGGTTTGTATGAAATCACCGAAATCA	63.16060606	32	73	8	81	7
14326	26628	26659	31	GTTTGAATAGTAGTTGTCTGATTGTCCTCACT	59.2625	15836	26680	26712	32	TTTGTTGACTATCATCATCTAACCAATCTTCTT	56.94848485	32	49	32	81	21
14331	26633	26664	31	AATAGTAGTTGTCTGATTGTCCTCACTGCCGT	61.825	15841	26685	26717	32	TGACTATCATCATCTAACCAATCTTCTTCTTGC	59.43333333	32	54	27	81	21
13794	15742	15773	31	AACAATGAATAATAAGAATCTACAACAGGAAC	55.41875	15371	15776	15808	32	CACTACCTGGCGTGGTTTGTATGAAATCACCGA	64.4030303	32	77	5	82	3
13794	15742	15773	31	AACAATGAATAATAAGAATCTACAACAGGAAC	55.41875	15372	15777	15809	32	ACTACCTGGCGTGGTTTGTATGAAATCACCGAA	63.16060606	32	77	5	82	4
13796	15744	15775	31	CAATGAATAATAAGAATCTACAACAGGAACTC	56.7	15376	15781	15813	32	CCTGGCGTGGTTTGTATGAAATCACCGAAATCA	63.16060606	32	74	8	82	6
14326	26628	26659	31	GTTTGAATAGTAGTTGTCTGATTGTCCTCACT	59.2625	15835	26679	26711	32	GTTTGTTGACTATCATCATCTAACCAATCTTCT	58.19090909	32	49	33	82	20
14332	26634	26665	31	ATAGTAGTTGTCTGATTGTCCTCACTGCCGTC	63.10625	15839	26683	26715	32	GTTGACTATCATCATCTAACCAATCTTCTTCTT	58.19090909	32	57	25	82	18
13794	15742	15773	31	AACAATGAATAATAAGAATCTACAACAGGAAC	55.41875	15373	15778	15810	32	CTACCTGGCGTGGTTTGTATGAAATCACCGAAA	63.16060606	32	77	6	83	5
13794	15742	15773	31	AACAATGAATAATAAGAATCTACAACAGGAAC	55.41875	15374	15779	15811	32	TACCTGGCGTGGTTTGTATGAAATCACCGAAAT	61.91818182	32	77	6	83	6
14326	26628	26659	31	GTTTGAATAGTAGTTGTCTGATTGTCCTCACT	59.2625	15832	26676	26708	32	ACAGTTTGTTGACTATCATCATCTAACCAATCT	58.19090909	32	49	34	83	17
14326	26628	26659	31	GTTTGAATAGTAGTTGTCTGATTGTCCTCACT	59.2625	15833	26677	26709	32	CAGTTTGTTGACTATCATCATCTAACCAATCTT	58.19090909	32	49	34	83	18
14329	26631	26662	31	TGAATAGTAGTTGTCTGATTGTCCTCACTGCC	61.825	15838	26682	26714	32	TGTTGACTATCATCATCTAACCAATCTTCTTCT	58.19090909	32	58	25	83	20
14330	26632	26663	31	GAATAGTAGTTGTCTGATTGTCCTCACTGCCG	63.10625	15839	26683	26715	32	GTTGACTATCATCATCTAACCAATCTTCTTCTT	58.19090909	32	58	25	83	20
14327	26629	26660	31	TTTGAATAGTAGTTGTCTGATTGTCCTCACTG	59.2625	15837	26681	26713	32	TTGTTGACTATCATCATCTAACCAATCTTCTTC	58.19090909	32	53	31	84	21
14328	26630	26661	31	TTGAATAGTAGTTGTCTGATTGTCCTCACTGC	60.54375	15838	26682	26714	32	TGTTGACTATCATCATCTAACCAATCTTCTTCT	58.19090909	32	59	25	84	21
14327	26629	26660	31	TTTGAATAGTAGTTGTCTGATTGTCCTCACTG	59.2625	15836	26680	26712	32	TTTGTTGACTATCATCATCTAACCAATCTTCTT	56.94848485	32	53	32	85	20
14329	26631	26662	31	TGAATAGTAGTTGTCTGATTGTCCTCACTGCC	61.825	15841	26685	26717	32	TGACTATCATCATCTAACCAATCTTCTTCTTGC	59.43333333	32	58	27	85	23
14327	26629	26660	31	TTTGAATAGTAGTTGTCTGATTGTCCTCACTG	59.2625	15835	26679	26711	32	GTTTGTTGACTATCATCATCTAACCAATCTTCT	58.19090909	32	53	33	86	19
14328	26630	26661	31	TTGAATAGTAGTTGTCTGATTGTCCTCACTGC	60.54375	15840	26684	26716	32	TTGACTATCATCATCTAACCAATCTTCTTCTTG	58.19090909	32	59	27	86	23
14328	26630	26661	31	TTGAATAGTAGTTGTCTGATTGTCCTCACTGC	60.54375	15841	26685	26717	32	TGACTATCATCATCTAACCAATCTTCTTCTTGC	59.43333333	32	59	27	86	24
14328	26630	26661	31	TTGAATAGTAGTTGTCTGATTGTCCTCACTGC	60.54375	15842	26686	26718	32	GACTATCATCATCTAACCAATCTTCTTCTTGCT	59.43333333	32	59	27	86	25
14327	26629	26660	31	TTTGAATAGTAGTTGTCTGATTGTCCTCACTG	59.2625	15833	26677	26709	32	CAGTTTGTTGACTATCATCATCTAACCAATCTT	58.19090909	32	53	34	87	17
14331	26633	26664	31	AATAGTAGTTGTCTGATTGTCCTCACTGCCGT	61.825	15834	26678	26710	32	AGTTTGTTGACTATCATCATCTAACCAATCTTC	58.19090909	32	54	33	87	14
14331	26633	26664	31	AATAGTAGTTGTCTGATTGTCCTCACTGCCGT	61.825	15833	26677	26709	32	CAGTTTGTTGACTATCATCATCTAACCAATCTT	58.19090909	32	54	34	88	13
14329	26631	26662	31	TGAATAGTAGTTGTCTGATTGTCCTCACTGCC	61.825	15837	26681	26713	32	TTGTTGACTATCATCATCTAACCAATCTTCTTC	58.19090909	32	58	31	89	19
14328	26630	26661	31	TTGAATAGTAGTTGTCTGATTGTCCTCACTGC	60.54375	15837	26681	26713	32	TTGTTGACTATCATCATCTAACCAATCTTCTTC	58.19090909	32	59	31	90	20
14329	26631	26662	31	TGAATAGTAGTTGTCTGATTGTCCTCACTGCC	61.825	15836	26680	26712	32	TTTGTTGACTATCATCATCTAACCAATCTTCTT	56.94848485	32	58	32	90	18
14330	26632	26663	31	GAATAGTAGTTGTCTGATTGTCCTCACTGCCG	63.10625	15836	26680	26712	32	TTTGTTGACTATCATCATCTAACCAATCTTCTT	56.94848485	32	58	32	90	17
14328	26630	26661	31	TTGAATAGTAGTTGTCTGATTGTCCTCACTGC	60.54375	15836	26680	26712	32	TTTGTTGACTATCATCATCTAACCAATCTTCTT	56.94848485	32	59	32	91	19
14329	26631	26662	31	TGAATAGTAGTTGTCTGATTGTCCTCACTGCC	61.825	15834	26678	26710	32	AGTTTGTTGACTATCATCATCTAACCAATCTTC	58.19090909	32	58	33	91	16
14329	26631	26662	31	TGAATAGTAGTTGTCTGATTGTCCTCACTGCC	61.825	15835	26679	26711	32	GTTTGTTGACTATCATCATCTAACCAATCTTCT	58.19090909	32	58	33	91	17
14330	26632	26663	31	GAATAGTAGTTGTCTGATTGTCCTCACTGCCG	63.10625	15834	26678	26710	32	AGTTTGTTGACTATCATCATCTAACCAATCTTC	58.19090909	32	58	33	91	15
14330	26632	26663	31	GAATAGTAGTTGTCTGATTGTCCTCACTGCCG	63.10625	15835	26679	26711	32	GTTTGTTGACTATCATCATCTAACCAATCTTCT	58.19090909	32	58	33	91	16
14328	26630	26661	31	TTGAATAGTAGTTGTCTGATTGTCCTCACTGC	60.54375	15835	26679	26711	32	GTTTGTTGACTATCATCATCTAACCAATCTTCT	58.19090909	32	59	33	92	18
14329	26631	26662	31	TGAATAGTAGTTGTCTGATTGTCCTCACTGCC	61.825	15833	26677	26709	32	CAGTTTGTTGACTATCATCATCTAACCAATCTT	58.19090909	32	58	34	92	15
14328	26630	26661	31	TTGAATAGTAGTTGTCTGATTGTCCTCACTGC	60.54375	15832	26676	26708	32	ACAGTTTGTTGACTATCATCATCTAACCAATCT	58.19090909	32	59	34	93	15
14502	28270	28301	31	CTTTTTGGAGTATTTCAAGAAGGTTGTCATTA	56.7	15975	28303	28335	32	GACCTTCGGAACCTTCTCCAACAACACCTGTAT	64.4030303	32	75	25	100	2
13202	3070	3101	31	CGCAAACAGTCTGAAAGAAGCAATGAAGTAGC	61.825	14857	3105	3137	32	GCCACATCAAGCCTACAAGACAAGCCATTGCGA	65.64545455	32	95	16	111	4
13202	3070	3101	31	CGCAAACAGTCTGAAAGAAGCAATGAAGTAGC	61.825	14856	3104	3136	32	AGCCACATCAAGCCTACAAGACAAGCCATTGCG	65.64545455	32	95	30	125	3
13251	4075	4106	31	AAATAGTTGGCATCATAAAGTAATGGGTTTTT	55.41875	14907	4112	4144	32	GGCATTTCCAGCAAAGCCAAAGCCTCATTATTA	61.91818182	32	32	93	125	6
13251	4075	4106	31	AAATAGTTGGCATCATAAAGTAATGGGTTTTT	55.41875	14908	4113	4145	32	GCATTTCCAGCAAAGCCAAAGCCTCATTATTAT	60.67575758	32	32	94	126	7
13254	4078	4109	31	TAGTTGGCATCATAAAGTAATGGGTTTTTGGA	57.98125	14910	4115	4147	32	ATTTCCAGCAAAGCCAAAGCCTCATTATTATTC	59.43333333	32	27	99	126	6
13012	956	987	31	GTCAAGCAGCAGCAAAGCAAGAGCAGCATCAC	65.66875	14702	1011	1043	32	GGAGAAGTTCCCCTACTGCTGCCTGGAGTTGAA	66.88787879	32	77	56	133	24
13013	957	988	31	TCAAGCAGCAGCAAAGCAAGAGCAGCATCACC	65.66875	14701	1010	1042	32	AGGAGAAGTTCCCCTACTGCTGCCTGGAGTTGA	66.88787879	32	78	55	133	22
13011	955	986	31	TGTCAAGCAGCAGCAAAGCAAGAGCAGCATCA	64.3875	14701	1010	1042	32	AGGAGAAGTTCCCCTACTGCTGCCTGGAGTTGA	66.88787879	32	79	55	134	24
13013	957	988	31	TCAAGCAGCAGCAAAGCAAGAGCAGCATCACC	65.66875	14702	1011	1043	32	GGAGAAGTTCCCCTACTGCTGCCTGGAGTTGAA	66.88787879	32	78	56	134	23
13259	4083	4114	31	GGCATCATAAAGTAATGGGTTTTTGGAACGGC	61.825	14912	4117	4149	32	TTCCAGCAAAGCCAAAGCCTCATTATTATTCTT	59.43333333	32	44	91	135	3
13259	4083	4114	31	GGCATCATAAAGTAATGGGTTTTTGGAACGGC	61.825	14911	4116	4148	32	TTTCCAGCAAAGCCAAAGCCTCATTATTATTCT	59.43333333	32	44	93	137	2
13252	4076	4107	31	AATAGTTGGCATCATAAAGTAATGGGTTTTTG	56.7	14909	4114	4146	32	CATTTCCAGCAAAGCCAAAGCCTCATTATTATT	59.43333333	32	32	107	139	7
13255	4079	4110	31	AGTTGGCATCATAAAGTAATGGGTTTTTGGAA	57.98125	14912	4117	4149	32	TTCCAGCAAAGCCAAAGCCTCATTATTATTCTT	59.43333333	32	48	91	139	7
13259	4083	4114	31	GGCATCATAAAGTAATGGGTTTTTGGAACGGC	61.825	14913	4118	4150	32	TCCAGCAAAGCCAAAGCCTCATTATTATTCTTA	59.43333333	32	44	95	139	4
13255	4079	4110	31	AGTTGGCATCATAAAGTAATGGGTTTTTGGAA	57.98125	14911	4116	4148	32	TTTCCAGCAAAGCCAAAGCCTCATTATTATTCT	59.43333333	32	48	93	141	6
13250	4073	4104	31	GAAAATAGTTGGCATCATAAAGTAATGGGTTT	56.7	14921	4126	4158	32	AGCCAAAGCCTCATTATTATTCTTACAAAGTTT	56.94848485	32	38	112	150	22
13261	4085	4116	31	CATCATAAAGTAATGGGTTTTTGGAACGGCAT	59.2625	14917	4122	4154	32	GCAAAGCCAAAGCCTCATTATTATTCTTACAAA	58.19090909	32	44	108	152	6
13250	4073	4104	31	GAAAATAGTTGGCATCATAAAGTAATGGGTTT	56.7	14922	4127	4159	32	GCCAAAGCCTCATTATTATTCTTACAAAGTTTA	56.94848485	32	38	122	160	23
13250	4073	4104	31	GAAAATAGTTGGCATCATAAAGTAATGGGTTT	56.7	14923	4128	4160	32	CCAAAGCCTCATTATTATTCTTACAAAGTTTAT	55.70606061	32	38	125	163	24
13281	4127	4158	31	GCCAAAGCCTCATTATTATTCTTACAAAGTTT	56.7	14924	4166	4198	32	GCAAGAAGTAGACTAAAGCATAAAGATAGAGAA	58.19090909	32	111	57	168	8
13533	8778	8809	31	AAACCCACAAATGTAAGTGAAAAAACCCTCTT	57.98125	15150	8820	8852	32	TTCTTTTGTAACATTTTTAGTCTTAGGGTCGTA	56.94848485	32	119	120	239	11
13531	8776	8807	31	ATAAACCCACAAATGTAAGTGAAAAAACCCTC	57.98125	15150	8820	8852	32	TTCTTTTGTAACATTTTTAGTCTTAGGGTCGTA	56.94848485	32	132	120	252	13
13272	4118	4149	31	TCCAGCAAAGCCAAAGCCTCATTATTATTCTT	59.2625	14932	4174	4206	32	TAGACTAAAGCATAAAGATAGAGAAAAGGGGCT	59.43333333	32	83	170	253	25
13533	8778	8809	31	AAACCCACAAATGTAAGTGAAAAAACCCTCTT	57.98125	15149	8819	8851	32	TTTCTTTTGTAACATTTTTAGTCTTAGGGTCGT	56.94848485	32	119	143	262	10
13280	4126	4157	31	AGCCAAAGCCTCATTATTATTCTTACAAAGTT	56.7	14932	4174	4206	32	TAGACTAAAGCATAAAGATAGAGAAAAGGGGCT	59.43333333	32	107	170	277	17
13282	4128	4159	31	CCAAAGCCTCATTATTATTCTTACAAAGTTTA	55.41875	14931	4173	4205	32	GTAGACTAAAGCATAAAGATAGAGAAAAGGGGC	60.67575758	32	112	167	279	14
13537	8782	8813	31	CCACAAATGTAAGTGAAAAAACCCTCTTTAGA	57.98125	15148	8818	8850	32	TTTTCTTTTGTAACATTTTTAGTCTTAGGGTCG	56.94848485	32	118	185	303	5
13533	8778	8809	31	AAACCCACAAATGTAAGTGAAAAAACCCTCTT	57.98125	15148	8818	8850	32	TTTTCTTTTGTAACATTTTTAGTCTTAGGGTCG	56.94848485	32	119	185	304	9
13536	8781	8812	31	CCCACAAATGTAAGTGAAAAAACCCTCTTTAG	59.2625	15147	8817	8849	32	ATTTTCTTTTGTAACATTTTTAGTCTTAGGGTC	55.70606061	32	115	238	353	5
13533	8778	8809	31	AAACCCACAAATGTAAGTGAAAAAACCCTCTT	57.98125	15147	8817	8849	32	ATTTTCTTTTGTAACATTTTTAGTCTTAGGGTC	55.70606061	32	119	238	357	8
13533	8778	8809	31	AAACCCACAAATGTAAGTGAAAAAACCCTCTT	57.98125	15146	8816	8848	32	CATTTTCTTTTGTAACATTTTTAGTCTTAGGGT	55.70606061	32	119	250	369	7
13536	8781	8812	31	CCCACAAATGTAAGTGAAAAAACCCTCTTTAG	59.2625	15145	8815	8847	32	TCATTTTCTTTTGTAACATTTTTAGTCTTAGGG	55.70606061	32	115	270	385	3
13534	8779	8810	31	AACCCACAAATGTAAGTGAAAAAACCCTCTTT	57.98125	15145	8815	8847	32	TCATTTTCTTTTGTAACATTTTTAGTCTTAGGG	55.70606061	32	117	270	387	5
13533	8778	8809	31	AAACCCACAAATGTAAGTGAAAAAACCCTCTT	57.98125	15145	8815	8847	32	TCATTTTCTTTTGTAACATTTTTAGTCTTAGGG	55.70606061	32	119	270	389	6
13536	8781	8812	31	CCCACAAATGTAAGTGAAAAAACCCTCTTTAG	59.2625	15144	8814	8846	32	GTCATTTTCTTTTGTAACATTTTTAGTCTTAGG	55.70606061	32	115	280	395	2
13534	8779	8810	31	AACCCACAAATGTAAGTGAAAAAACCCTCTTT	57.98125	15144	8814	8846	32	GTCATTTTCTTTTGTAACATTTTTAGTCTTAGG	55.70606061	32	117	280	397	4
13535	8780	8811	31	ACCCACAAATGTAAGTGAAAAAACCCTCTTTA	57.98125	15144	8814	8846	32	GTCATTTTCTTTTGTAACATTTTTAGTCTTAGG	55.70606061	32	118	280	398	3
13031	1067	1098	31	TGATGAGGAACGAGAAGAGGCTTGACTGCCGC	66.95	16155	1110	1143	33	TCTGCGTAGAAGCCTTTTGGCAATGTTGTTCCTT	63.21176471	32	17	5	22	12
13031	1067	1098	31	TGATGAGGAACGAGAAGAGGCTTGACTGCCGC	66.95	16156	1111	1144	33	CTGCGTAGAAGCCTTTTGGCAATGTTGTTCCTTG	64.41764706	32	17	5	22	13
13031	1067	1098	31	TGATGAGGAACGAGAAGAGGCTTGACTGCCGC	66.95	16157	1112	1145	33	TGCGTAGAAGCCTTTTGGCAATGTTGTTCCTTGA	63.21176471	32	17	5	22	14
13032	1068	1099	31	GATGAGGAACGAGAAGAGGCTTGACTGCCGCC	68.23125	16155	1110	1143	33	TCTGCGTAGAAGCCTTTTGGCAATGTTGTTCCTT	63.21176471	32	17	5	22	11
13032	1068	1099	31	GATGAGGAACGAGAAGAGGCTTGACTGCCGCC	68.23125	16156	1111	1144	33	CTGCGTAGAAGCCTTTTGGCAATGTTGTTCCTTG	64.41764706	32	17	5	22	12
13032	1068	1099	31	GATGAGGAACGAGAAGAGGCTTGACTGCCGCC	68.23125	16157	1112	1145	33	TGCGTAGAAGCCTTTTGGCAATGTTGTTCCTTGA	63.21176471	32	17	5	22	13
13032	1068	1099	31	GATGAGGAACGAGAAGAGGCTTGACTGCCGCC	68.23125	16158	1113	1146	33	GCGTAGAAGCCTTTTGGCAATGTTGTTCCTTGAG	64.41764706	32	17	5	22	14
13030	1066	1097	31	GTGATGAGGAACGAGAAGAGGCTTGACTGCCG	66.95	16155	1110	1143	33	TCTGCGTAGAAGCCTTTTGGCAATGTTGTTCCTT	63.21176471	32	19	5	24	13
13030	1066	1097	31	GTGATGAGGAACGAGAAGAGGCTTGACTGCCG	66.95	16156	1111	1144	33	CTGCGTAGAAGCCTTTTGGCAATGTTGTTCCTTG	64.41764706	32	19	5	24	14
13030	1066	1097	31	GTGATGAGGAACGAGAAGAGGCTTGACTGCCG	66.95	16158	1113	1146	33	GCGTAGAAGCCTTTTGGCAATGTTGTTCCTTGAG	64.41764706	32	19	5	24	16
14323	26625	26656	31	ATTGTTTGAATAGTAGTTGTCTGATTGTCCTC	57.98125	17112	26677	26710	33	CAGTTTGTTGACTATCATCATCTAACCAATCTTC	59.59411765	32	27	7	34	21
14323	26625	26656	31	ATTGTTTGAATAGTAGTTGTCTGATTGTCCTC	57.98125	17113	26678	26711	33	AGTTTGTTGACTATCATCATCTAACCAATCTTCT	58.38823529	32	27	7	34	22
14324	26626	26657	31	TTGTTTGAATAGTAGTTGTCTGATTGTCCTCA	57.98125	17116	26681	26714	33	TTGTTGACTATCATCATCTAACCAATCTTCTTCT	58.38823529	32	30	6	36	24
14324	26626	26657	31	TTGTTTGAATAGTAGTTGTCTGATTGTCCTCA	57.98125	17117	26682	26715	33	TGTTGACTATCATCATCTAACCAATCTTCTTCTT	58.38823529	32	30	6	36	25
14325	26627	26658	31	TGTTTGAATAGTAGTTGTCTGATTGTCCTCAC	59.2625	17111	26676	26709	33	ACAGTTTGTTGACTATCATCATCTAACCAATCTT	58.38823529	32	30	6	36	18
14325	26627	26658	31	TGTTTGAATAGTAGTTGTCTGATTGTCCTCAC	59.2625	17116	26681	26714	33	TTGTTGACTATCATCATCTAACCAATCTTCTTCT	58.38823529	32	30	6	36	23
14325	26627	26658	31	TGTTTGAATAGTAGTTGTCTGATTGTCCTCAC	59.2625	17117	26682	26715	33	TGTTGACTATCATCATCTAACCAATCTTCTTCTT	58.38823529	32	30	6	36	24
14325	26627	26658	31	TGTTTGAATAGTAGTTGTCTGATTGTCCTCAC	59.2625	17118	26683	26716	33	GTTGACTATCATCATCTAACCAATCTTCTTCTTG	59.59411765	32	30	6	36	25
14324	26626	26657	31	TTGTTTGAATAGTAGTTGTCTGATTGTCCTCA	57.98125	17112	26677	26710	33	CAGTTTGTTGACTATCATCATCTAACCAATCTTC	59.59411765	32	30	7	37	20
14324	26626	26657	31	TTGTTTGAATAGTAGTTGTCTGATTGTCCTCA	57.98125	17114	26679	26712	33	GTTTGTTGACTATCATCATCTAACCAATCTTCTT	58.38823529	32	30	7	37	22
14324	26626	26657	31	TTGTTTGAATAGTAGTTGTCTGATTGTCCTCA	57.98125	17115	26680	26713	33	TTTGTTGACTATCATCATCTAACCAATCTTCTTC	58.38823529	32	30	7	37	23
14325	26627	26658	31	TGTTTGAATAGTAGTTGTCTGATTGTCCTCAC	59.2625	17113	26678	26711	33	AGTTTGTTGACTATCATCATCTAACCAATCTTCT	58.38823529	32	30	7	37	20
14325	26627	26658	31	TGTTTGAATAGTAGTTGTCTGATTGTCCTCAC	59.2625	17114	26679	26712	33	GTTTGTTGACTATCATCATCTAACCAATCTTCTT	58.38823529	32	30	7	37	21
14325	26627	26658	31	TGTTTGAATAGTAGTTGTCTGATTGTCCTCAC	59.2625	17115	26680	26713	33	TTTGTTGACTATCATCATCTAACCAATCTTCTTC	58.38823529	32	30	7	37	22
13308	4305	4336	31	CCATCTCTTTTTGAGGGTTATGATTTTGGAAG	59.2625	16358	4360	4393	33	GCAACGCCAACAATAAGCCATCCGAAAGGGAGTG	66.82941176	32	38	2	40	24
13799	15747	15778	31	TGAATAATAAGAATCTACAACAGGAACTCCAC	57.98125	16720	15779	15812	33	TACCTGGCGTGGTTTGTATGAAATCACCGAAATC	63.21176471	32	43	1	44	1
13301	4269	4300	31	GCAAACAAAGTGAACACCCTTGGAGAGTGCTA	63.10625	16354	4302	4335	33	TTGCCATCTCTTTTTGAGGGTTATGATTTTGGAA	59.59411765	32	34	12	46	2
13798	15746	15777	31	ATGAATAATAAGAATCTACAACAGGAACTCCA	56.7	16719	15778	15811	33	CTACCTGGCGTGGTTTGTATGAAATCACCGAAAT	63.21176471	32	49	1	50	1
14326	26628	26659	31	GTTTGAATAGTAGTTGTCTGATTGTCCTCACT	59.2625	17116	26681	26714	33	TTGTTGACTATCATCATCTAACCAATCTTCTTCT	58.38823529	32	49	6	55	22
14326	26628	26659	31	GTTTGAATAGTAGTTGTCTGATTGTCCTCACT	59.2625	17117	26682	26715	33	TGTTGACTATCATCATCTAACCAATCTTCTTCTT	58.38823529	32	49	6	55	23
14326	26628	26659	31	GTTTGAATAGTAGTTGTCTGATTGTCCTCACT	59.2625	17118	26683	26716	33	GTTGACTATCATCATCTAACCAATCTTCTTCTTG	59.59411765	32	49	6	55	24
14326	26628	26659	31	GTTTGAATAGTAGTTGTCTGATTGTCCTCACT	59.2625	17114	26679	26712	33	GTTTGTTGACTATCATCATCTAACCAATCTTCTT	58.38823529	32	49	7	56	20
14326	26628	26659	31	GTTTGAATAGTAGTTGTCTGATTGTCCTCACT	59.2625	17115	26680	26713	33	TTTGTTGACTATCATCATCTAACCAATCTTCTTC	58.38823529	32	49	7	56	21
14326	26628	26659	31	GTTTGAATAGTAGTTGTCTGATTGTCCTCACT	59.2625	17119	26684	26717	33	TTGACTATCATCATCTAACCAATCTTCTTCTTGC	59.59411765	32	49	7	56	25
14327	26629	26660	31	TTTGAATAGTAGTTGTCTGATTGTCCTCACTG	59.2625	17111	26676	26709	33	ACAGTTTGTTGACTATCATCATCTAACCAATCTT	58.38823529	32	53	6	59	16
14327	26629	26660	31	TTTGAATAGTAGTTGTCTGATTGTCCTCACTG	59.2625	17116	26681	26714	33	TTGTTGACTATCATCATCTAACCAATCTTCTTCT	58.38823529	32	53	6	59	21
14327	26629	26660	31	TTTGAATAGTAGTTGTCTGATTGTCCTCACTG	59.2625	17117	26682	26715	33	TGTTGACTATCATCATCTAACCAATCTTCTTCTT	58.38823529	32	53	6	59	22
14327	26629	26660	31	TTTGAATAGTAGTTGTCTGATTGTCCTCACTG	59.2625	17118	26683	26716	33	GTTGACTATCATCATCTAACCAATCTTCTTCTTG	59.59411765	32	53	6	59	23
14327	26629	26660	31	TTTGAATAGTAGTTGTCTGATTGTCCTCACTG	59.2625	17114	26679	26712	33	GTTTGTTGACTATCATCATCTAACCAATCTTCTT	58.38823529	32	53	7	60	19
14327	26629	26660	31	TTTGAATAGTAGTTGTCTGATTGTCCTCACTG	59.2625	17115	26680	26713	33	TTTGTTGACTATCATCATCTAACCAATCTTCTTC	58.38823529	32	53	7	60	20
14327	26629	26660	31	TTTGAATAGTAGTTGTCTGATTGTCCTCACTG	59.2625	17119	26684	26717	33	TTGACTATCATCATCTAACCAATCTTCTTCTTGC	59.59411765	32	53	7	60	24
14331	26633	26664	31	AATAGTAGTTGTCTGATTGTCCTCACTGCCGT	61.825	17111	26676	26709	33	ACAGTTTGTTGACTATCATCATCTAACCAATCTT	58.38823529	32	54	6	60	12
14331	26633	26664	31	AATAGTAGTTGTCTGATTGTCCTCACTGCCGT	61.825	17117	26682	26715	33	TGTTGACTATCATCATCTAACCAATCTTCTTCTT	58.38823529	32	54	6	60	18
14331	26633	26664	31	AATAGTAGTTGTCTGATTGTCCTCACTGCCGT	61.825	17118	26683	26716	33	GTTGACTATCATCATCTAACCAATCTTCTTCTTG	59.59411765	32	54	6	60	19
13254	4078	4109	31	TAGTTGGCATCATAAAGTAATGGGTTTTTGGA	57.98125	16325	4115	4148	33	ATTTCCAGCAAAGCCAAAGCCTCATTATTATTCT	59.59411765	32	27	34	61	6
14331	26633	26664	31	AATAGTAGTTGTCTGATTGTCCTCACTGCCGT	61.825	17112	26677	26710	33	CAGTTTGTTGACTATCATCATCTAACCAATCTTC	59.59411765	32	54	7	61	13
14331	26633	26664	31	AATAGTAGTTGTCTGATTGTCCTCACTGCCGT	61.825	17113	26678	26711	33	AGTTTGTTGACTATCATCATCTAACCAATCTTCT	58.38823529	32	54	7	61	14
14331	26633	26664	31	AATAGTAGTTGTCTGATTGTCCTCACTGCCGT	61.825	17120	26685	26718	33	TGACTATCATCATCTAACCAATCTTCTTCTTGCT	59.59411765	32	54	8	62	21
14222	23995	24026	31	AAGTAACTGGTTTTATGGTTGTTGTGTAACTG	57.98125	17039	24032	24065	33	TTTGTAGAAAACATCCGTAATAGGACCTTTGTAT	58.38823529	32	61	2	63	6
14332	26634	26665	31	ATAGTAGTTGTCTGATTGTCCTCACTGCCGTC	63.10625	17118	26683	26716	33	GTTGACTATCATCATCTAACCAATCTTCTTCTTG	59.59411765	32	57	6	63	18
14222	23995	24026	31	AAGTAACTGGTTTTATGGTTGTTGTGTAACTG	57.98125	17038	24031	24064	33	CTTTGTAGAAAACATCCGTAATAGGACCTTTGTA	59.59411765	32	61	3	64	5
14329	26631	26662	31	TGAATAGTAGTTGTCTGATTGTCCTCACTGCC	61.825	17116	26681	26714	33	TTGTTGACTATCATCATCTAACCAATCTTCTTCT	58.38823529	32	58	6	64	19
14329	26631	26662	31	TGAATAGTAGTTGTCTGATTGTCCTCACTGCC	61.825	17117	26682	26715	33	TGTTGACTATCATCATCTAACCAATCTTCTTCTT	58.38823529	32	58	6	64	20
14330	26632	26663	31	GAATAGTAGTTGTCTGATTGTCCTCACTGCCG	63.10625	17118	26683	26716	33	GTTGACTATCATCATCTAACCAATCTTCTTCTTG	59.59411765	32	58	6	64	20
13251	4075	4106	31	AAATAGTTGGCATCATAAAGTAATGGGTTTTT	55.41875	16323	4113	4146	33	GCATTTCCAGCAAAGCCAAAGCCTCATTATTATT	60.8	32	32	33	65	7
14328	26630	26661	31	TTGAATAGTAGTTGTCTGATTGTCCTCACTGC	60.54375	17116	26681	26714	33	TTGTTGACTATCATCATCTAACCAATCTTCTTCT	58.38823529	32	59	6	65	20
14328	26630	26661	31	TTGAATAGTAGTTGTCTGATTGTCCTCACTGC	60.54375	17117	26682	26715	33	TGTTGACTATCATCATCTAACCAATCTTCTTCTT	58.38823529	32	59	6	65	21
14329	26631	26662	31	TGAATAGTAGTTGTCTGATTGTCCTCACTGCC	61.825	17113	26678	26711	33	AGTTTGTTGACTATCATCATCTAACCAATCTTCT	58.38823529	32	58	7	65	16
14329	26631	26662	31	TGAATAGTAGTTGTCTGATTGTCCTCACTGCC	61.825	17114	26679	26712	33	GTTTGTTGACTATCATCATCTAACCAATCTTCTT	58.38823529	32	58	7	65	17
14329	26631	26662	31	TGAATAGTAGTTGTCTGATTGTCCTCACTGCC	61.825	17115	26680	26713	33	TTTGTTGACTATCATCATCTAACCAATCTTCTTC	58.38823529	32	58	7	65	18
14330	26632	26663	31	GAATAGTAGTTGTCTGATTGTCCTCACTGCCG	63.10625	17112	26677	26710	33	CAGTTTGTTGACTATCATCATCTAACCAATCTTC	59.59411765	32	58	7	65	14
14330	26632	26663	31	GAATAGTAGTTGTCTGATTGTCCTCACTGCCG	63.10625	17113	26678	26711	33	AGTTTGTTGACTATCATCATCTAACCAATCTTCT	58.38823529	32	58	7	65	15
14330	26632	26663	31	GAATAGTAGTTGTCTGATTGTCCTCACTGCCG	63.10625	17114	26679	26712	33	GTTTGTTGACTATCATCATCTAACCAATCTTCTT	58.38823529	32	58	7	65	16
14330	26632	26663	31	GAATAGTAGTTGTCTGATTGTCCTCACTGCCG	63.10625	17115	26680	26713	33	TTTGTTGACTATCATCATCTAACCAATCTTCTTC	58.38823529	32	58	7	65	17
13252	4076	4107	31	AATAGTTGGCATCATAAAGTAATGGGTTTTTG	56.7	16337	4127	4160	33	GCCAAAGCCTCATTATTATTCTTACAAAGTTTAT	57.18235294	32	32	34	66	20
14222	23995	24026	31	AAGTAACTGGTTTTATGGTTGTTGTGTAACTG	57.98125	17037	24030	24063	33	TCTTTGTAGAAAACATCCGTAATAGGACCTTTGT	59.59411765	32	61	5	66	4
14328	26630	26661	31	TTGAATAGTAGTTGTCTGATTGTCCTCACTGC	60.54375	17112	26677	26710	33	CAGTTTGTTGACTATCATCATCTAACCAATCTTC	59.59411765	32	59	7	66	16
14328	26630	26661	31	TTGAATAGTAGTTGTCTGATTGTCCTCACTGC	60.54375	17114	26679	26712	33	GTTTGTTGACTATCATCATCTAACCAATCTTCTT	58.38823529	32	59	7	66	18
14328	26630	26661	31	TTGAATAGTAGTTGTCTGATTGTCCTCACTGC	60.54375	17115	26680	26713	33	TTTGTTGACTATCATCATCTAACCAATCTTCTTC	58.38823529	32	59	7	66	19
14328	26630	26661	31	TTGAATAGTAGTTGTCTGATTGTCCTCACTGC	60.54375	17119	26684	26717	33	TTGACTATCATCATCTAACCAATCTTCTTCTTGC	59.59411765	32	59	7	66	23
14329	26631	26662	31	TGAATAGTAGTTGTCTGATTGTCCTCACTGCC	61.825	17120	26685	26718	33	TGACTATCATCATCTAACCAATCTTCTTCTTGCT	59.59411765	32	58	8	66	23
14328	26630	26661	31	TTGAATAGTAGTTGTCTGATTGTCCTCACTGC	60.54375	17120	26685	26718	33	TGACTATCATCATCTAACCAATCTTCTTCTTGCT	59.59411765	32	59	8	67	24
14328	26630	26661	31	TTGAATAGTAGTTGTCTGATTGTCCTCACTGC	60.54375	17121	26686	26719	33	GACTATCATCATCTAACCAATCTTCTTCTTGCTC	60.8	32	59	8	67	25
13252	4076	4107	31	AATAGTTGGCATCATAAAGTAATGGGTTTTTG	56.7	16324	4114	4147	33	CATTTCCAGCAAAGCCAAAGCCTCATTATTATTC	60.8	32	32	36	68	7
14221	23994	24025	31	TAAGTAACTGGTTTTATGGTTGTTGTGTAACT	56.7	17037	24030	24063	33	TCTTTGTAGAAAACATCCGTAATAGGACCTTTGT	59.59411765	32	63	5	68	5
13797	15745	15776	31	AATGAATAATAAGAATCTACAACAGGAACTCC	56.7	16718	15777	15810	33	ACTACCTGGCGTGGTTTGTATGAAATCACCGAAA	63.21176471	32	69	1	70	1
13259	4083	4114	31	GGCATCATAAAGTAATGGGTTTTTGGAACGGC	61.825	16326	4116	4149	33	TTTCCAGCAAAGCCAAAGCCTCATTATTATTCTT	59.59411765	32	44	29	73	2
13795	15743	15774	31	ACAATGAATAATAAGAATCTACAACAGGAACT	55.41875	16719	15778	15811	33	CTACCTGGCGTGGTTTGTATGAAATCACCGAAAT	63.21176471	32	73	1	74	4
13795	15743	15774	31	ACAATGAATAATAAGAATCTACAACAGGAACT	55.41875	16720	15779	15812	33	TACCTGGCGTGGTTTGTATGAAATCACCGAAATC	63.21176471	32	73	1	74	5
13795	15743	15774	31	ACAATGAATAATAAGAATCTACAACAGGAACT	55.41875	16721	15780	15813	33	ACCTGGCGTGGTTTGTATGAAATCACCGAAATCA	63.21176471	32	73	1	74	6
13259	4083	4114	31	GGCATCATAAAGTAATGGGTTTTTGGAACGGC	61.825	16327	4117	4150	33	TTCCAGCAAAGCCAAAGCCTCATTATTATTCTTA	59.59411765	32	44	31	75	3
13259	4083	4114	31	GGCATCATAAAGTAATGGGTTTTTGGAACGGC	61.825	16328	4118	4151	33	TCCAGCAAAGCCAAAGCCTCATTATTATTCTTAC	60.8	32	44	31	75	4
13796	15744	15775	31	CAATGAATAATAAGAATCTACAACAGGAACTC	56.7	16719	15778	15811	33	CTACCTGGCGTGGTTTGTATGAAATCACCGAAAT	63.21176471	32	74	1	75	3
13796	15744	15775	31	CAATGAATAATAAGAATCTACAACAGGAACTC	56.7	16720	15779	15812	33	TACCTGGCGTGGTTTGTATGAAATCACCGAAATC	63.21176471	32	74	1	75	4
13255	4079	4110	31	AGTTGGCATCATAAAGTAATGGGTTTTTGGAA	57.98125	16326	4116	4149	33	TTTCCAGCAAAGCCAAAGCCTCATTATTATTCTT	59.59411765	32	48	29	77	6
13261	4085	4116	31	CATCATAAAGTAATGGGTTTTTGGAACGGCAT	59.2625	16332	4122	4155	33	GCAAAGCCAAAGCCTCATTATTATTCTTACAAAG	59.59411765	32	44	33	77	6
13794	15742	15773	31	AACAATGAATAATAAGAATCTACAACAGGAAC	55.41875	16717	15776	15809	33	CACTACCTGGCGTGGTTTGTATGAAATCACCGAA	64.41764706	32	77	1	78	3
13794	15742	15773	31	AACAATGAATAATAAGAATCTACAACAGGAAC	55.41875	16718	15777	15810	33	ACTACCTGGCGTGGTTTGTATGAAATCACCGAAA	63.21176471	32	77	1	78	4
13794	15742	15773	31	AACAATGAATAATAAGAATCTACAACAGGAAC	55.41875	16719	15778	15811	33	CTACCTGGCGTGGTTTGTATGAAATCACCGAAAT	63.21176471	32	77	1	78	5
13794	15742	15773	31	AACAATGAATAATAAGAATCTACAACAGGAAC	55.41875	16720	15779	15812	33	TACCTGGCGTGGTTTGTATGAAATCACCGAAATC	63.21176471	32	77	1	78	6
13250	4073	4104	31	GAAAATAGTTGGCATCATAAAGTAATGGGTTT	56.7	16336	4126	4159	33	AGCCAAAGCCTCATTATTATTCTTACAAAGTTTA	57.18235294	32	38	41	79	22
13255	4079	4110	31	AGTTGGCATCATAAAGTAATGGGTTTTTGGAA	57.98125	16327	4117	4150	33	TTCCAGCAAAGCCAAAGCCTCATTATTATTCTTA	59.59411765	32	48	31	79	7
13012	956	987	31	GTCAAGCAGCAGCAAAGCAAGAGCAGCATCAC	65.66875	16150	1011	1044	33	GGAGAAGTTCCCCTACTGCTGCCTGGAGTTGAAT	66.82941176	32	77	21	98	24
13202	3070	3101	31	CGCAAACAGTCTGAAAGAAGCAATGAAGTAGC	61.825	16277	3102	3135	33	TGAGCCACATCAAGCCTACAAGACAAGCCATTGC	65.62352941	32	95	3	98	1
13202	3070	3101	31	CGCAAACAGTCTGAAAGAAGCAATGAAGTAGC	61.825	16278	3103	3136	33	GAGCCACATCAAGCCTACAAGACAAGCCATTGCG	66.82941176	32	95	3	98	2
13202	3070	3101	31	CGCAAACAGTCTGAAAGAAGCAATGAAGTAGC	61.825	16279	3104	3137	33	AGCCACATCAAGCCTACAAGACAAGCCATTGCGA	65.62352941	32	95	3	98	3
13202	3070	3101	31	CGCAAACAGTCTGAAAGAAGCAATGAAGTAGC	61.825	16280	3105	3138	33	GCCACATCAAGCCTACAAGACAAGCCATTGCGAT	65.62352941	32	95	3	98	4
13013	957	988	31	TCAAGCAGCAGCAAAGCAAGAGCAGCATCACC	65.66875	16149	1010	1043	33	AGGAGAAGTTCCCCTACTGCTGCCTGGAGTTGAA	66.82941176	32	78	21	99	22
13013	957	988	31	TCAAGCAGCAGCAAAGCAAGAGCAGCATCACC	65.66875	16150	1011	1044	33	GGAGAAGTTCCCCTACTGCTGCCTGGAGTTGAAT	66.82941176	32	78	21	99	23
13011	955	986	31	TGTCAAGCAGCAGCAAAGCAAGAGCAGCATCA	64.3875	16149	1010	1043	33	AGGAGAAGTTCCCCTACTGCTGCCTGGAGTTGAA	66.82941176	32	79	21	100	24
13272	4118	4149	31	TCCAGCAAAGCCAAAGCCTCATTATTATTCTT	59.2625	16338	4166	4199	33	GCAAGAAGTAGACTAAAGCATAAAGATAGAGAAA	58.38823529	32	83	25	108	17
13281	4127	4158	31	GCCAAAGCCTCATTATTATTCTTACAAAGTTT	56.7	16338	4166	4199	33	GCAAGAAGTAGACTAAAGCATAAAGATAGAGAAA	58.38823529	32	111	25	136	8
13533	8778	8809	31	AAACCCACAAATGTAAGTGAAAAAACCCTCTT	57.98125	16533	8819	8852	33	TTTCTTTTGTAACATTTTTAGTCTTAGGGTCGTA	57.18235294	32	119	33	152	10
13281	4127	4158	31	GCCAAAGCCTCATTATTATTCTTACAAAGTTT	56.7	16344	4172	4205	33	AGTAGACTAAAGCATAAAGATAGAGAAAAGGGGC	60.8	32	111	46	157	14
13537	8782	8813	31	CCACAAATGTAAGTGAAAAAACCCTCTTTAGA	57.98125	16532	8818	8851	33	TTTTCTTTTGTAACATTTTTAGTCTTAGGGTCGT	57.18235294	32	118	40	158	5
13533	8778	8809	31	AAACCCACAAATGTAAGTGAAAAAACCCTCTT	57.98125	16532	8818	8851	33	TTTTCTTTTGTAACATTTTTAGTCTTAGGGTCGT	57.18235294	32	119	40	159	9
13536	8781	8812	31	CCCACAAATGTAAGTGAAAAAACCCTCTTTAG	59.2625	16531	8817	8850	33	ATTTTCTTTTGTAACATTTTTAGTCTTAGGGTCG	57.18235294	32	115	53	168	5
13533	8778	8809	31	AAACCCACAAATGTAAGTGAAAAAACCCTCTT	57.98125	16531	8817	8850	33	ATTTTCTTTTGTAACATTTTTAGTCTTAGGGTCG	57.18235294	32	119	53	172	8
13533	8778	8809	31	AAACCCACAAATGTAAGTGAAAAAACCCTCTT	57.98125	16530	8816	8849	33	CATTTTCTTTTGTAACATTTTTAGTCTTAGGGTC	57.18235294	32	119	66	185	7
13536	8781	8812	31	CCCACAAATGTAAGTGAAAAAACCCTCTTTAG	59.2625	16529	8815	8848	33	TCATTTTCTTTTGTAACATTTTTAGTCTTAGGGT	55.97647059	32	115	70	185	3
13534	8779	8810	31	AACCCACAAATGTAAGTGAAAAAACCCTCTTT	57.98125	16529	8815	8848	33	TCATTTTCTTTTGTAACATTTTTAGTCTTAGGGT	55.97647059	32	117	70	187	5
13536	8781	8812	31	CCCACAAATGTAAGTGAAAAAACCCTCTTTAG	59.2625	16528	8814	8847	33	GTCATTTTCTTTTGTAACATTTTTAGTCTTAGGG	57.18235294	32	115	72	187	2
13533	8778	8809	31	AAACCCACAAATGTAAGTGAAAAAACCCTCTT	57.98125	16529	8815	8848	33	TCATTTTCTTTTGTAACATTTTTAGTCTTAGGGT	55.97647059	32	119	70	189	6
13534	8779	8810	31	AACCCACAAATGTAAGTGAAAAAACCCTCTTT	57.98125	16528	8814	8847	33	GTCATTTTCTTTTGTAACATTTTTAGTCTTAGGG	57.18235294	32	117	72	189	4
13535	8780	8811	31	ACCCACAAATGTAAGTGAAAAAACCCTCTTTA	57.98125	16528	8814	8847	33	GTCATTTTCTTTTGTAACATTTTTAGTCTTAGGG	57.18235294	32	118	72	190	3
13031	1067	1098	31	TGATGAGGAACGAGAAGAGGCTTGACTGCCGC	66.95	17393	1110	1144	34	TCTGCGTAGAAGCCTTTTGGCAATGTTGTTCCTTG	64.43142857	32	17	5	22	12
13031	1067	1098	31	TGATGAGGAACGAGAAGAGGCTTGACTGCCGC	66.95	17394	1111	1145	34	CTGCGTAGAAGCCTTTTGGCAATGTTGTTCCTTGA	64.43142857	32	17	5	22	13
13031	1067	1098	31	TGATGAGGAACGAGAAGAGGCTTGACTGCCGC	66.95	17395	1112	1146	34	TGCGTAGAAGCCTTTTGGCAATGTTGTTCCTTGAG	64.43142857	32	17	5	22	14
13032	1068	1099	31	GATGAGGAACGAGAAGAGGCTTGACTGCCGCC	68.23125	17393	1110	1144	34	TCTGCGTAGAAGCCTTTTGGCAATGTTGTTCCTTG	64.43142857	32	17	5	22	11
13032	1068	1099	31	GATGAGGAACGAGAAGAGGCTTGACTGCCGCC	68.23125	17394	1111	1145	34	CTGCGTAGAAGCCTTTTGGCAATGTTGTTCCTTGA	64.43142857	32	17	5	22	12
13032	1068	1099	31	GATGAGGAACGAGAAGAGGCTTGACTGCCGCC	68.23125	17395	1112	1146	34	TGCGTAGAAGCCTTTTGGCAATGTTGTTCCTTGAG	64.43142857	32	17	5	22	13
13030	1066	1097	31	GTGATGAGGAACGAGAAGAGGCTTGACTGCCG	66.95	17393	1110	1144	34	TCTGCGTAGAAGCCTTTTGGCAATGTTGTTCCTTG	64.43142857	32	19	5	24	13
13030	1066	1097	31	GTGATGAGGAACGAGAAGAGGCTTGACTGCCG	66.95	17394	1111	1145	34	CTGCGTAGAAGCCTTTTGGCAATGTTGTTCCTTGA	64.43142857	32	19	5	24	14
13032	1068	1099	31	GATGAGGAACGAGAAGAGGCTTGACTGCCGCC	68.23125	17396	1113	1147	34	GCGTAGAAGCCTTTTGGCAATGTTGTTCCTTGAGG	65.60285714	32	17	7	24	14
13030	1066	1097	31	GTGATGAGGAACGAGAAGAGGCTTGACTGCCG	66.95	17396	1113	1147	34	GCGTAGAAGCCTTTTGGCAATGTTGTTCCTTGAGG	65.60285714	32	19	7	26	16
14323	26625	26656	31	ATTGTTTGAATAGTAGTTGTCTGATTGTCCTC	57.98125	18214	26676	26710	34	ACAGTTTGTTGACTATCATCATCTAACCAATCTTC	59.74571429	32	27	7	34	20
14323	26625	26656	31	ATTGTTTGAATAGTAGTTGTCTGATTGTCCTC	57.98125	18215	26677	26711	34	CAGTTTGTTGACTATCATCATCTAACCAATCTTCT	59.74571429	32	27	7	34	21
14323	26625	26656	31	ATTGTTTGAATAGTAGTTGTCTGATTGTCCTC	57.98125	18216	26678	26712	34	AGTTTGTTGACTATCATCATCTAACCAATCTTCTT	58.57428571	32	27	7	34	22
14324	26626	26657	31	TTGTTTGAATAGTAGTTGTCTGATTGTCCTCA	57.98125	18219	26681	26715	34	TTGTTGACTATCATCATCTAACCAATCTTCTTCTT	58.57428571	32	30	6	36	24
14325	26627	26658	31	TGTTTGAATAGTAGTTGTCTGATTGTCCTCAC	59.2625	18219	26681	26715	34	TTGTTGACTATCATCATCTAACCAATCTTCTTCTT	58.57428571	32	30	6	36	23
14324	26626	26657	31	TTGTTTGAATAGTAGTTGTCTGATTGTCCTCA	57.98125	18215	26677	26711	34	CAGTTTGTTGACTATCATCATCTAACCAATCTTCT	59.74571429	32	30	7	37	20
14324	26626	26657	31	TTGTTTGAATAGTAGTTGTCTGATTGTCCTCA	57.98125	18217	26679	26713	34	GTTTGTTGACTATCATCATCTAACCAATCTTCTTC	59.74571429	32	30	7	37	22
14324	26626	26657	31	TTGTTTGAATAGTAGTTGTCTGATTGTCCTCA	57.98125	18218	26680	26714	34	TTTGTTGACTATCATCATCTAACCAATCTTCTTCT	58.57428571	32	30	7	37	23
14324	26626	26657	31	TTGTTTGAATAGTAGTTGTCTGATTGTCCTCA	57.98125	18220	26682	26716	34	TGTTGACTATCATCATCTAACCAATCTTCTTCTTG	59.74571429	32	30	7	37	25
14325	26627	26658	31	TGTTTGAATAGTAGTTGTCTGATTGTCCTCAC	59.2625	18216	26678	26712	34	AGTTTGTTGACTATCATCATCTAACCAATCTTCTT	58.57428571	32	30	7	37	20
14325	26627	26658	31	TGTTTGAATAGTAGTTGTCTGATTGTCCTCAC	59.2625	18217	26679	26713	34	GTTTGTTGACTATCATCATCTAACCAATCTTCTTC	59.74571429	32	30	7	37	21
14325	26627	26658	31	TGTTTGAATAGTAGTTGTCTGATTGTCCTCAC	59.2625	18218	26680	26714	34	TTTGTTGACTATCATCATCTAACCAATCTTCTTCT	58.57428571	32	30	7	37	22
14325	26627	26658	31	TGTTTGAATAGTAGTTGTCTGATTGTCCTCAC	59.2625	18220	26682	26716	34	TGTTGACTATCATCATCTAACCAATCTTCTTCTTG	59.74571429	32	30	7	37	24
14325	26627	26658	31	TGTTTGAATAGTAGTTGTCTGATTGTCCTCAC	59.2625	18221	26683	26717	34	GTTGACTATCATCATCTAACCAATCTTCTTCTTGC	60.91714286	32	30	8	38	25
13308	4305	4336	31	CCATCTCTTTTTGAGGGTTATGATTTTGGAAG	59.2625	17567	4360	4394	34	GCAACGCCAACAATAAGCCATCCGAAAGGGAGTGA	66.77428571	32	38	2	40	24
13799	15747	15778	31	TGAATAATAAGAATCTACAACAGGAACTCCAC	57.98125	17881	15779	15813	34	TACCTGGCGTGGTTTGTATGAAATCACCGAAATCA	63.26	32	43	1	44	1
13798	15746	15777	31	ATGAATAATAAGAATCTACAACAGGAACTCCA	56.7	17880	15778	15812	34	CTACCTGGCGTGGTTTGTATGAAATCACCGAAATC	64.43142857	32	49	1	50	1
14326	26628	26659	31	GTTTGAATAGTAGTTGTCTGATTGTCCTCACT	59.2625	18219	26681	26715	34	TTGTTGACTATCATCATCTAACCAATCTTCTTCTT	58.57428571	32	49	6	55	22
14326	26628	26659	31	GTTTGAATAGTAGTTGTCTGATTGTCCTCACT	59.2625	18217	26679	26713	34	GTTTGTTGACTATCATCATCTAACCAATCTTCTTC	59.74571429	32	49	7	56	20
14326	26628	26659	31	GTTTGAATAGTAGTTGTCTGATTGTCCTCACT	59.2625	18218	26680	26714	34	TTTGTTGACTATCATCATCTAACCAATCTTCTTCT	58.57428571	32	49	7	56	21
14326	26628	26659	31	GTTTGAATAGTAGTTGTCTGATTGTCCTCACT	59.2625	18220	26682	26716	34	TGTTGACTATCATCATCTAACCAATCTTCTTCTTG	59.74571429	32	49	7	56	23
14326	26628	26659	31	GTTTGAATAGTAGTTGTCTGATTGTCCTCACT	59.2625	18221	26683	26717	34	GTTGACTATCATCATCTAACCAATCTTCTTCTTGC	60.91714286	32	49	8	57	24
14326	26628	26659	31	GTTTGAATAGTAGTTGTCTGATTGTCCTCACT	59.2625	18222	26684	26718	34	TTGACTATCATCATCTAACCAATCTTCTTCTTGCT	59.74571429	32	49	8	57	25
14327	26629	26660	31	TTTGAATAGTAGTTGTCTGATTGTCCTCACTG	59.2625	18219	26681	26715	34	TTGTTGACTATCATCATCTAACCAATCTTCTTCTT	58.57428571	32	53	6	59	21
14327	26629	26660	31	TTTGAATAGTAGTTGTCTGATTGTCCTCACTG	59.2625	18217	26679	26713	34	GTTTGTTGACTATCATCATCTAACCAATCTTCTTC	59.74571429	32	53	7	60	19
14327	26629	26660	31	TTTGAATAGTAGTTGTCTGATTGTCCTCACTG	59.2625	18218	26680	26714	34	TTTGTTGACTATCATCATCTAACCAATCTTCTTCT	58.57428571	32	53	7	60	20
14327	26629	26660	31	TTTGAATAGTAGTTGTCTGATTGTCCTCACTG	59.2625	18220	26682	26716	34	TGTTGACTATCATCATCTAACCAATCTTCTTCTTG	59.74571429	32	53	7	60	22
14327	26629	26660	31	TTTGAATAGTAGTTGTCTGATTGTCCTCACTG	59.2625	18221	26683	26717	34	GTTGACTATCATCATCTAACCAATCTTCTTCTTGC	60.91714286	32	53	8	61	23
14327	26629	26660	31	TTTGAATAGTAGTTGTCTGATTGTCCTCACTG	59.2625	18222	26684	26718	34	TTGACTATCATCATCTAACCAATCTTCTTCTTGCT	59.74571429	32	53	8	61	24
14331	26633	26664	31	AATAGTAGTTGTCTGATTGTCCTCACTGCCGT	61.825	18214	26676	26710	34	ACAGTTTGTTGACTATCATCATCTAACCAATCTTC	59.74571429	32	54	7	61	12
14331	26633	26664	31	AATAGTAGTTGTCTGATTGTCCTCACTGCCGT	61.825	18215	26677	26711	34	CAGTTTGTTGACTATCATCATCTAACCAATCTTCT	59.74571429	32	54	7	61	13
14331	26633	26664	31	AATAGTAGTTGTCTGATTGTCCTCACTGCCGT	61.825	18216	26678	26712	34	AGTTTGTTGACTATCATCATCTAACCAATCTTCTT	58.57428571	32	54	7	61	14
14331	26633	26664	31	AATAGTAGTTGTCTGATTGTCCTCACTGCCGT	61.825	18220	26682	26716	34	TGTTGACTATCATCATCTAACCAATCTTCTTCTTG	59.74571429	32	54	7	61	18
14331	26633	26664	31	AATAGTAGTTGTCTGATTGTCCTCACTGCCGT	61.825	18221	26683	26717	34	GTTGACTATCATCATCTAACCAATCTTCTTCTTGC	60.91714286	32	54	8	62	19
14331	26633	26664	31	AATAGTAGTTGTCTGATTGTCCTCACTGCCGT	61.825	18223	26685	26719	34	TGACTATCATCATCTAACCAATCTTCTTCTTGCTC	60.91714286	32	54	9	63	21
14222	23995	24026	31	AAGTAACTGGTTTTATGGTTGTTGTGTAACTG	57.98125	18154	24031	24065	34	CTTTGTAGAAAACATCCGTAATAGGACCTTTGTAT	59.74571429	32	61	3	64	5
14329	26631	26662	31	TGAATAGTAGTTGTCTGATTGTCCTCACTGCC	61.825	18219	26681	26715	34	TTGTTGACTATCATCATCTAACCAATCTTCTTCTT	58.57428571	32	58	6	64	19
13254	4078	4109	31	TAGTTGGCATCATAAAGTAATGGGTTTTTGGA	57.98125	17538	4115	4149	34	ATTTCCAGCAAAGCCAAAGCCTCATTATTATTCTT	59.74571429	32	27	38	65	6
14328	26630	26661	31	TTGAATAGTAGTTGTCTGATTGTCCTCACTGC	60.54375	18219	26681	26715	34	TTGTTGACTATCATCATCTAACCAATCTTCTTCTT	58.57428571	32	59	6	65	20
14329	26631	26662	31	TGAATAGTAGTTGTCTGATTGTCCTCACTGCC	61.825	18214	26676	26710	34	ACAGTTTGTTGACTATCATCATCTAACCAATCTTC	59.74571429	32	58	7	65	14
14329	26631	26662	31	TGAATAGTAGTTGTCTGATTGTCCTCACTGCC	61.825	18216	26678	26712	34	AGTTTGTTGACTATCATCATCTAACCAATCTTCTT	58.57428571	32	58	7	65	16
14329	26631	26662	31	TGAATAGTAGTTGTCTGATTGTCCTCACTGCC	61.825	18217	26679	26713	34	GTTTGTTGACTATCATCATCTAACCAATCTTCTTC	59.74571429	32	58	7	65	17
14329	26631	26662	31	TGAATAGTAGTTGTCTGATTGTCCTCACTGCC	61.825	18218	26680	26714	34	TTTGTTGACTATCATCATCTAACCAATCTTCTTCT	58.57428571	32	58	7	65	18
14329	26631	26662	31	TGAATAGTAGTTGTCTGATTGTCCTCACTGCC	61.825	18220	26682	26716	34	TGTTGACTATCATCATCTAACCAATCTTCTTCTTG	59.74571429	32	58	7	65	20
14330	26632	26663	31	GAATAGTAGTTGTCTGATTGTCCTCACTGCCG	63.10625	18214	26676	26710	34	ACAGTTTGTTGACTATCATCATCTAACCAATCTTC	59.74571429	32	58	7	65	13
14330	26632	26663	31	GAATAGTAGTTGTCTGATTGTCCTCACTGCCG	63.10625	18215	26677	26711	34	CAGTTTGTTGACTATCATCATCTAACCAATCTTCT	59.74571429	32	58	7	65	14
14330	26632	26663	31	GAATAGTAGTTGTCTGATTGTCCTCACTGCCG	63.10625	18216	26678	26712	34	AGTTTGTTGACTATCATCATCTAACCAATCTTCTT	58.57428571	32	58	7	65	15
14330	26632	26663	31	GAATAGTAGTTGTCTGATTGTCCTCACTGCCG	63.10625	18217	26679	26713	34	GTTTGTTGACTATCATCATCTAACCAATCTTCTTC	59.74571429	32	58	7	65	16
14330	26632	26663	31	GAATAGTAGTTGTCTGATTGTCCTCACTGCCG	63.10625	18218	26680	26714	34	TTTGTTGACTATCATCATCTAACCAATCTTCTTCT	58.57428571	32	58	7	65	17
14332	26634	26665	31	ATAGTAGTTGTCTGATTGTCCTCACTGCCGTC	63.10625	18221	26683	26717	34	GTTGACTATCATCATCTAACCAATCTTCTTCTTGC	60.91714286	32	57	8	65	18
13253	4077	4108	31	ATAGTTGGCATCATAAAGTAATGGGTTTTTGG	57.98125	17546	4123	4157	34	CAAAGCCAAAGCCTCATTATTATTCTTACAAAGTT	58.57428571	32	31	35	66	15
14222	23995	24026	31	AAGTAACTGGTTTTATGGTTGTTGTGTAACTG	57.98125	18153	24030	24064	34	TCTTTGTAGAAAACATCCGTAATAGGACCTTTGTA	59.74571429	32	61	5	66	4
14328	26630	26661	31	TTGAATAGTAGTTGTCTGATTGTCCTCACTGC	60.54375	18215	26677	26711	34	CAGTTTGTTGACTATCATCATCTAACCAATCTTCT	59.74571429	32	59	7	66	16
14328	26630	26661	31	TTGAATAGTAGTTGTCTGATTGTCCTCACTGC	60.54375	18217	26679	26713	34	GTTTGTTGACTATCATCATCTAACCAATCTTCTTC	59.74571429	32	59	7	66	18
14328	26630	26661	31	TTGAATAGTAGTTGTCTGATTGTCCTCACTGC	60.54375	18218	26680	26714	34	TTTGTTGACTATCATCATCTAACCAATCTTCTTCT	58.57428571	32	59	7	66	19
14328	26630	26661	31	TTGAATAGTAGTTGTCTGATTGTCCTCACTGC	60.54375	18220	26682	26716	34	TGTTGACTATCATCATCTAACCAATCTTCTTCTTG	59.74571429	32	59	7	66	21
14330	26632	26663	31	GAATAGTAGTTGTCTGATTGTCCTCACTGCCG	63.10625	18221	26683	26717	34	GTTGACTATCATCATCTAACCAATCTTCTTCTTGC	60.91714286	32	58	8	66	20
14328	26630	26661	31	TTGAATAGTAGTTGTCTGATTGTCCTCACTGC	60.54375	18222	26684	26718	34	TTGACTATCATCATCTAACCAATCTTCTTCTTGCT	59.74571429	32	59	8	67	23
14329	26631	26662	31	TGAATAGTAGTTGTCTGATTGTCCTCACTGCC	61.825	18223	26685	26719	34	TGACTATCATCATCTAACCAATCTTCTTCTTGCTC	60.91714286	32	58	9	67	23
13251	4075	4106	31	AAATAGTTGGCATCATAAAGTAATGGGTTTTT	55.41875	17536	4113	4147	34	GCATTTCCAGCAAAGCCAAAGCCTCATTATTATTC	62.08857143	32	32	36	68	7
14328	26630	26661	31	TTGAATAGTAGTTGTCTGATTGTCCTCACTGC	60.54375	18223	26685	26719	34	TGACTATCATCATCTAACCAATCTTCTTCTTGCTC	60.91714286	32	59	9	68	24
13252	4076	4107	31	AATAGTTGGCATCATAAAGTAATGGGTTTTTG	56.7	17537	4114	4148	34	CATTTCCAGCAAAGCCAAAGCCTCATTATTATTCT	60.91714286	32	32	37	69	7
13797	15745	15776	31	AATGAATAATAAGAATCTACAACAGGAACTCC	56.7	17879	15777	15811	34	ACTACCTGGCGTGGTTTGTATGAAATCACCGAAAT	63.26	32	69	1	70	1
14328	26630	26661	31	TTGAATAGTAGTTGTCTGATTGTCCTCACTGC	60.54375	18224	26686	26720	34	GACTATCATCATCTAACCAATCTTCTTCTTGCTCT	60.91714286	32	59	11	70	25
13795	15743	15774	31	ACAATGAATAATAAGAATCTACAACAGGAACT	55.41875	17880	15778	15812	34	CTACCTGGCGTGGTTTGTATGAAATCACCGAAATC	64.43142857	32	73	1	74	4
13795	15743	15774	31	ACAATGAATAATAAGAATCTACAACAGGAACT	55.41875	17881	15779	15813	34	TACCTGGCGTGGTTTGTATGAAATCACCGAAATCA	63.26	32	73	1	74	5
13796	15744	15775	31	CAATGAATAATAAGAATCTACAACAGGAACTC	56.7	17880	15778	15812	34	CTACCTGGCGTGGTTTGTATGAAATCACCGAAATC	64.43142857	32	74	1	75	3
13796	15744	15775	31	CAATGAATAATAAGAATCTACAACAGGAACTC	56.7	17881	15779	15813	34	TACCTGGCGTGGTTTGTATGAAATCACCGAAATCA	63.26	32	74	1	75	4
13259	4083	4114	31	GGCATCATAAAGTAATGGGTTTTTGGAACGGC	61.825	17540	4117	4151	34	TTCCAGCAAAGCCAAAGCCTCATTATTATTCTTAC	60.91714286	32	44	32	76	3
13259	4083	4114	31	GGCATCATAAAGTAATGGGTTTTTGGAACGGC	61.825	17539	4116	4150	34	TTTCCAGCAAAGCCAAAGCCTCATTATTATTCTTA	59.74571429	32	44	33	77	2
13259	4083	4114	31	GGCATCATAAAGTAATGGGTTTTTGGAACGGC	61.825	17541	4118	4152	34	TCCAGCAAAGCCAAAGCCTCATTATTATTCTTACA	60.91714286	32	44	34	78	4
13261	4085	4116	31	CATCATAAAGTAATGGGTTTTTGGAACGGCAT	59.2625	17545	4122	4156	34	GCAAAGCCAAAGCCTCATTATTATTCTTACAAAGT	59.74571429	32	44	34	78	6
13794	15742	15773	31	AACAATGAATAATAAGAATCTACAACAGGAAC	55.41875	17878	15776	15810	34	CACTACCTGGCGTGGTTTGTATGAAATCACCGAAA	64.43142857	32	77	1	78	3
13794	15742	15773	31	AACAATGAATAATAAGAATCTACAACAGGAAC	55.41875	17879	15777	15811	34	ACTACCTGGCGTGGTTTGTATGAAATCACCGAAAT	63.26	32	77	1	78	4
13794	15742	15773	31	AACAATGAATAATAAGAATCTACAACAGGAAC	55.41875	17880	15778	15812	34	CTACCTGGCGTGGTTTGTATGAAATCACCGAAATC	64.43142857	32	77	1	78	5
13794	15742	15773	31	AACAATGAATAATAAGAATCTACAACAGGAAC	55.41875	17881	15779	15813	34	TACCTGGCGTGGTTTGTATGAAATCACCGAAATCA	63.26	32	77	1	78	6
13255	4079	4110	31	AGTTGGCATCATAAAGTAATGGGTTTTTGGAA	57.98125	17540	4117	4151	34	TTCCAGCAAAGCCAAAGCCTCATTATTATTCTTAC	60.91714286	32	48	32	80	7
13255	4079	4110	31	AGTTGGCATCATAAAGTAATGGGTTTTTGGAA	57.98125	17539	4116	4150	34	TTTCCAGCAAAGCCAAAGCCTCATTATTATTCTTA	59.74571429	32	48	33	81	6
13258	4082	4113	31	TGGCATCATAAAGTAATGGGTTTTTGGAACGG	60.54375	17543	4120	4154	34	CAGCAAAGCCAAAGCCTCATTATTATTCTTACAAA	59.74571429	32	45	36	81	7
13249	4072	4103	31	AGAAAATAGTTGGCATCATAAAGTAATGGGTT	56.7	17549	4126	4160	34	AGCCAAAGCCTCATTATTATTCTTACAAAGTTTAT	57.40285714	32	41	43	84	23
13595	9897	9928	31	ACCATCAACTCTACCATCAAAAAAGACAGTGA	59.2625	17764	9940	9974	34	ATCGTTTCAGTTGGTTTCTTGGCTATGTCAGTCAT	62.08857143	32	77	15	92	12
13202	3070	3101	31	CGCAAACAGTCTGAAAGAAGCAATGAAGTAGC	61.825	17498	3103	3137	34	GAGCCACATCAAGCCTACAAGACAAGCCATTGCGA	66.77428571	32	95	3	98	2
13202	3070	3101	31	CGCAAACAGTCTGAAAGAAGCAATGAAGTAGC	61.825	17499	3104	3138	34	AGCCACATCAAGCCTACAAGACAAGCCATTGCGAT	65.60285714	32	95	3	98	3
13202	3070	3101	31	CGCAAACAGTCTGAAAGAAGCAATGAAGTAGC	61.825	17500	3105	3139	34	GCCACATCAAGCCTACAAGACAAGCCATTGCGATA	65.60285714	32	95	3	98	4
13013	957	988	31	TCAAGCAGCAGCAAAGCAAGAGCAGCATCACC	65.66875	17390	1010	1044	34	AGGAGAAGTTCCCCTACTGCTGCCTGGAGTTGAAT	66.77428571	32	78	22	100	22
13011	955	986	31	TGTCAAGCAGCAGCAAAGCAAGAGCAGCATCA	64.3875	17390	1010	1044	34	AGGAGAAGTTCCCCTACTGCTGCCTGGAGTTGAAT	66.77428571	32	79	22	101	24
13272	4118	4149	31	TCCAGCAAAGCCAAAGCCTCATTATTATTCTT	59.2625	17550	4166	4200	34	GCAAGAAGTAGACTAAAGCATAAAGATAGAGAAAA	58.57428571	32	83	33	116	17
13273	4119	4150	31	CCAGCAAAGCCAAAGCCTCATTATTATTCTTA	59.2625	17556	4172	4206	34	AGTAGACTAAAGCATAAAGATAGAGAAAAGGGGCT	60.91714286	32	92	46	138	22
13281	4127	4158	31	GCCAAAGCCTCATTATTATTCTTACAAAGTTT	56.7	17550	4166	4200	34	GCAAGAAGTAGACTAAAGCATAAAGATAGAGAAAA	58.57428571	32	111	33	144	8
13537	8782	8813	31	CCACAAATGTAAGTGAAAAAACCCTCTTTAGA	57.98125	17720	8818	8852	34	TTTTCTTTTGTAACATTTTTAGTCTTAGGGTCGTA	57.40285714	32	118	40	158	5
13533	8778	8809	31	AAACCCACAAATGTAAGTGAAAAAACCCTCTT	57.98125	17720	8818	8852	34	TTTTCTTTTGTAACATTTTTAGTCTTAGGGTCGTA	57.40285714	32	119	40	159	9
13536	8781	8812	31	CCCACAAATGTAAGTGAAAAAACCCTCTTTAG	59.2625	17719	8817	8851	34	ATTTTCTTTTGTAACATTTTTAGTCTTAGGGTCGT	57.40285714	32	115	53	168	5
13533	8778	8809	31	AAACCCACAAATGTAAGTGAAAAAACCCTCTT	57.98125	17719	8817	8851	34	ATTTTCTTTTGTAACATTTTTAGTCTTAGGGTCGT	57.40285714	32	119	53	172	8
13533	8778	8809	31	AAACCCACAAATGTAAGTGAAAAAACCCTCTT	57.98125	17718	8816	8850	34	CATTTTCTTTTGTAACATTTTTAGTCTTAGGGTCG	58.57428571	32	119	66	185	7
13536	8781	8812	31	CCCACAAATGTAAGTGAAAAAACCCTCTTTAG	59.2625	17717	8815	8849	34	TCATTTTCTTTTGTAACATTTTTAGTCTTAGGGTC	57.40285714	32	115	70	185	3
13534	8779	8810	31	AACCCACAAATGTAAGTGAAAAAACCCTCTTT	57.98125	17717	8815	8849	34	TCATTTTCTTTTGTAACATTTTTAGTCTTAGGGTC	57.40285714	32	117	70	187	5
13536	8781	8812	31	CCCACAAATGTAAGTGAAAAAACCCTCTTTAG	59.2625	17716	8814	8848	34	GTCATTTTCTTTTGTAACATTTTTAGTCTTAGGGT	57.40285714	32	115	72	187	2
13533	8778	8809	31	AAACCCACAAATGTAAGTGAAAAAACCCTCTT	57.98125	17717	8815	8849	34	TCATTTTCTTTTGTAACATTTTTAGTCTTAGGGTC	57.40285714	32	119	70	189	6
13534	8779	8810	31	AACCCACAAATGTAAGTGAAAAAACCCTCTTT	57.98125	17716	8814	8848	34	GTCATTTTCTTTTGTAACATTTTTAGTCTTAGGGT	57.40285714	32	117	72	189	4
13535	8780	8811	31	ACCCACAAATGTAAGTGAAAAAACCCTCTTTA	57.98125	17716	8814	8848	34	GTCATTTTCTTTTGTAACATTTTTAGTCTTAGGGT	57.40285714	32	118	72	190	3
13031	1067	1098	31	TGATGAGGAACGAGAAGAGGCTTGACTGCCGC	66.95	18460	1110	1145	35	TCTGCGTAGAAGCCTTTTGGCAATGTTGTTCCTTGA	64.44444444	32	17	5	22	12
13031	1067	1098	31	TGATGAGGAACGAGAAGAGGCTTGACTGCCGC	66.95	18461	1111	1146	35	CTGCGTAGAAGCCTTTTGGCAATGTTGTTCCTTGAG	65.58333333	32	17	5	22	13
13032	1068	1099	31	GATGAGGAACGAGAAGAGGCTTGACTGCCGCC	68.23125	18460	1110	1145	35	TCTGCGTAGAAGCCTTTTGGCAATGTTGTTCCTTGA	64.44444444	32	17	5	22	11
13032	1068	1099	31	GATGAGGAACGAGAAGAGGCTTGACTGCCGCC	68.23125	18461	1111	1146	35	CTGCGTAGAAGCCTTTTGGCAATGTTGTTCCTTGAG	65.58333333	32	17	5	22	12
13030	1066	1097	31	GTGATGAGGAACGAGAAGAGGCTTGACTGCCG	66.95	18460	1110	1145	35	TCTGCGTAGAAGCCTTTTGGCAATGTTGTTCCTTGA	64.44444444	32	19	5	24	13
13030	1066	1097	31	GTGATGAGGAACGAGAAGAGGCTTGACTGCCG	66.95	18461	1111	1146	35	CTGCGTAGAAGCCTTTTGGCAATGTTGTTCCTTGAG	65.58333333	32	19	5	24	14
13031	1067	1098	31	TGATGAGGAACGAGAAGAGGCTTGACTGCCGC	66.95	18462	1112	1147	35	TGCGTAGAAGCCTTTTGGCAATGTTGTTCCTTGAGG	65.58333333	32	17	7	24	14
13032	1068	1099	31	GATGAGGAACGAGAAGAGGCTTGACTGCCGCC	68.23125	18462	1112	1147	35	TGCGTAGAAGCCTTTTGGCAATGTTGTTCCTTGAGG	65.58333333	32	17	7	24	13
14323	26625	26656	31	ATTGTTTGAATAGTAGTTGTCTGATTGTCCTC	57.98125	19154	26676	26711	35	ACAGTTTGTTGACTATCATCATCTAACCAATCTTCT	59.88888889	32	27	7	34	20
14323	26625	26656	31	ATTGTTTGAATAGTAGTTGTCTGATTGTCCTC	57.98125	19155	26677	26712	35	CAGTTTGTTGACTATCATCATCTAACCAATCTTCTT	59.88888889	32	27	7	34	21
14323	26625	26656	31	ATTGTTTGAATAGTAGTTGTCTGATTGTCCTC	57.98125	19156	26678	26713	35	AGTTTGTTGACTATCATCATCTAACCAATCTTCTTC	59.88888889	32	27	7	34	22
14324	26626	26657	31	TTGTTTGAATAGTAGTTGTCTGATTGTCCTCA	57.98125	19155	26677	26712	35	CAGTTTGTTGACTATCATCATCTAACCAATCTTCTT	59.88888889	32	30	7	37	20
14324	26626	26657	31	TTGTTTGAATAGTAGTTGTCTGATTGTCCTCA	57.98125	19157	26679	26714	35	GTTTGTTGACTATCATCATCTAACCAATCTTCTTCT	59.88888889	32	30	7	37	22
14324	26626	26657	31	TTGTTTGAATAGTAGTTGTCTGATTGTCCTCA	57.98125	19158	26680	26715	35	TTTGTTGACTATCATCATCTAACCAATCTTCTTCTT	58.75	32	30	7	37	23
14324	26626	26657	31	TTGTTTGAATAGTAGTTGTCTGATTGTCCTCA	57.98125	19159	26681	26716	35	TTGTTGACTATCATCATCTAACCAATCTTCTTCTTG	59.88888889	32	30	7	37	24
14325	26627	26658	31	TGTTTGAATAGTAGTTGTCTGATTGTCCTCAC	59.2625	19156	26678	26713	35	AGTTTGTTGACTATCATCATCTAACCAATCTTCTTC	59.88888889	32	30	7	37	20
14325	26627	26658	31	TGTTTGAATAGTAGTTGTCTGATTGTCCTCAC	59.2625	19157	26679	26714	35	GTTTGTTGACTATCATCATCTAACCAATCTTCTTCT	59.88888889	32	30	7	37	21
14325	26627	26658	31	TGTTTGAATAGTAGTTGTCTGATTGTCCTCAC	59.2625	19158	26680	26715	35	TTTGTTGACTATCATCATCTAACCAATCTTCTTCTT	58.75	32	30	7	37	22
14325	26627	26658	31	TGTTTGAATAGTAGTTGTCTGATTGTCCTCAC	59.2625	19159	26681	26716	35	TTGTTGACTATCATCATCTAACCAATCTTCTTCTTG	59.88888889	32	30	7	37	23
14324	26626	26657	31	TTGTTTGAATAGTAGTTGTCTGATTGTCCTCA	57.98125	19160	26682	26717	35	TGTTGACTATCATCATCTAACCAATCTTCTTCTTGC	61.02777778	32	30	9	39	25
14325	26627	26658	31	TGTTTGAATAGTAGTTGTCTGATTGTCCTCAC	59.2625	19160	26682	26717	35	TGTTGACTATCATCATCTAACCAATCTTCTTCTTGC	61.02777778	32	30	9	39	24
14325	26627	26658	31	TGTTTGAATAGTAGTTGTCTGATTGTCCTCAC	59.2625	19161	26683	26718	35	GTTGACTATCATCATCTAACCAATCTTCTTCTTGCT	61.02777778	32	30	9	39	25
13308	4305	4336	31	CCATCTCTTTTTGAGGGTTATGATTTTGGAAG	59.2625	18608	4360	4395	35	GCAACGCCAACAATAAGCCATCCGAAAGGGAGTGAG	67.86111111	32	38	2	40	24
13798	15746	15777	31	ATGAATAATAAGAATCTACAACAGGAACTCCA	56.7	18874	15778	15813	35	CTACCTGGCGTGGTTTGTATGAAATCACCGAAATCA	64.44444444	32	49	1	50	1
14326	26628	26659	31	GTTTGAATAGTAGTTGTCTGATTGTCCTCACT	59.2625	19157	26679	26714	35	GTTTGTTGACTATCATCATCTAACCAATCTTCTTCT	59.88888889	32	49	7	56	20
14326	26628	26659	31	GTTTGAATAGTAGTTGTCTGATTGTCCTCACT	59.2625	19158	26680	26715	35	TTTGTTGACTATCATCATCTAACCAATCTTCTTCTT	58.75	32	49	7	56	21
14326	26628	26659	31	GTTTGAATAGTAGTTGTCTGATTGTCCTCACT	59.2625	19159	26681	26716	35	TTGTTGACTATCATCATCTAACCAATCTTCTTCTTG	59.88888889	32	49	7	56	22
14326	26628	26659	31	GTTTGAATAGTAGTTGTCTGATTGTCCTCACT	59.2625	19160	26682	26717	35	TGTTGACTATCATCATCTAACCAATCTTCTTCTTGC	61.02777778	32	49	9	58	23
14326	26628	26659	31	GTTTGAATAGTAGTTGTCTGATTGTCCTCACT	59.2625	19161	26683	26718	35	GTTGACTATCATCATCTAACCAATCTTCTTCTTGCT	61.02777778	32	49	9	58	24
14326	26628	26659	31	GTTTGAATAGTAGTTGTCTGATTGTCCTCACT	59.2625	19162	26684	26719	35	TTGACTATCATCATCTAACCAATCTTCTTCTTGCTC	61.02777778	32	49	9	58	25
14327	26629	26660	31	TTTGAATAGTAGTTGTCTGATTGTCCTCACTG	59.2625	19157	26679	26714	35	GTTTGTTGACTATCATCATCTAACCAATCTTCTTCT	59.88888889	32	53	7	60	19
14327	26629	26660	31	TTTGAATAGTAGTTGTCTGATTGTCCTCACTG	59.2625	19158	26680	26715	35	TTTGTTGACTATCATCATCTAACCAATCTTCTTCTT	58.75	32	53	7	60	20
14327	26629	26660	31	TTTGAATAGTAGTTGTCTGATTGTCCTCACTG	59.2625	19159	26681	26716	35	TTGTTGACTATCATCATCTAACCAATCTTCTTCTTG	59.88888889	32	53	7	60	21
14331	26633	26664	31	AATAGTAGTTGTCTGATTGTCCTCACTGCCGT	61.825	19154	26676	26711	35	ACAGTTTGTTGACTATCATCATCTAACCAATCTTCT	59.88888889	32	54	7	61	12
14331	26633	26664	31	AATAGTAGTTGTCTGATTGTCCTCACTGCCGT	61.825	19155	26677	26712	35	CAGTTTGTTGACTATCATCATCTAACCAATCTTCTT	59.88888889	32	54	7	61	13
14331	26633	26664	31	AATAGTAGTTGTCTGATTGTCCTCACTGCCGT	61.825	19156	26678	26713	35	AGTTTGTTGACTATCATCATCTAACCAATCTTCTTC	59.88888889	32	54	7	61	14
14327	26629	26660	31	TTTGAATAGTAGTTGTCTGATTGTCCTCACTG	59.2625	19160	26682	26717	35	TGTTGACTATCATCATCTAACCAATCTTCTTCTTGC	61.02777778	32	53	9	62	22
14327	26629	26660	31	TTTGAATAGTAGTTGTCTGATTGTCCTCACTG	59.2625	19161	26683	26718	35	GTTGACTATCATCATCTAACCAATCTTCTTCTTGCT	61.02777778	32	53	9	62	23
14327	26629	26660	31	TTTGAATAGTAGTTGTCTGATTGTCCTCACTG	59.2625	19162	26684	26719	35	TTGACTATCATCATCTAACCAATCTTCTTCTTGCTC	61.02777778	32	53	9	62	24
14331	26633	26664	31	AATAGTAGTTGTCTGATTGTCCTCACTGCCGT	61.825	19160	26682	26717	35	TGTTGACTATCATCATCTAACCAATCTTCTTCTTGC	61.02777778	32	54	9	63	18
14331	26633	26664	31	AATAGTAGTTGTCTGATTGTCCTCACTGCCGT	61.825	19161	26683	26718	35	GTTGACTATCATCATCTAACCAATCTTCTTCTTGCT	61.02777778	32	54	9	63	19
14329	26631	26662	31	TGAATAGTAGTTGTCTGATTGTCCTCACTGCC	61.825	19154	26676	26711	35	ACAGTTTGTTGACTATCATCATCTAACCAATCTTCT	59.88888889	32	58	7	65	14
14329	26631	26662	31	TGAATAGTAGTTGTCTGATTGTCCTCACTGCC	61.825	19156	26678	26713	35	AGTTTGTTGACTATCATCATCTAACCAATCTTCTTC	59.88888889	32	58	7	65	16
14329	26631	26662	31	TGAATAGTAGTTGTCTGATTGTCCTCACTGCC	61.825	19157	26679	26714	35	GTTTGTTGACTATCATCATCTAACCAATCTTCTTCT	59.88888889	32	58	7	65	17
14329	26631	26662	31	TGAATAGTAGTTGTCTGATTGTCCTCACTGCC	61.825	19158	26680	26715	35	TTTGTTGACTATCATCATCTAACCAATCTTCTTCTT	58.75	32	58	7	65	18
14329	26631	26662	31	TGAATAGTAGTTGTCTGATTGTCCTCACTGCC	61.825	19159	26681	26716	35	TTGTTGACTATCATCATCTAACCAATCTTCTTCTTG	59.88888889	32	58	7	65	19
14330	26632	26663	31	GAATAGTAGTTGTCTGATTGTCCTCACTGCCG	63.10625	19154	26676	26711	35	ACAGTTTGTTGACTATCATCATCTAACCAATCTTCT	59.88888889	32	58	7	65	13
14330	26632	26663	31	GAATAGTAGTTGTCTGATTGTCCTCACTGCCG	63.10625	19155	26677	26712	35	CAGTTTGTTGACTATCATCATCTAACCAATCTTCTT	59.88888889	32	58	7	65	14
14330	26632	26663	31	GAATAGTAGTTGTCTGATTGTCCTCACTGCCG	63.10625	19156	26678	26713	35	AGTTTGTTGACTATCATCATCTAACCAATCTTCTTC	59.88888889	32	58	7	65	15
14330	26632	26663	31	GAATAGTAGTTGTCTGATTGTCCTCACTGCCG	63.10625	19157	26679	26714	35	GTTTGTTGACTATCATCATCTAACCAATCTTCTTCT	59.88888889	32	58	7	65	16
14330	26632	26663	31	GAATAGTAGTTGTCTGATTGTCCTCACTGCCG	63.10625	19158	26680	26715	35	TTTGTTGACTATCATCATCTAACCAATCTTCTTCTT	58.75	32	58	7	65	17
14222	23995	24026	31	AAGTAACTGGTTTTATGGTTGTTGTGTAACTG	57.98125	19105	24030	24065	35	TCTTTGTAGAAAACATCCGTAATAGGACCTTTGTAT	59.88888889	32	61	5	66	4
14328	26630	26661	31	TTGAATAGTAGTTGTCTGATTGTCCTCACTGC	60.54375	19155	26677	26712	35	CAGTTTGTTGACTATCATCATCTAACCAATCTTCTT	59.88888889	32	59	7	66	16
14328	26630	26661	31	TTGAATAGTAGTTGTCTGATTGTCCTCACTGC	60.54375	19157	26679	26714	35	GTTTGTTGACTATCATCATCTAACCAATCTTCTTCT	59.88888889	32	59	7	66	18
14328	26630	26661	31	TTGAATAGTAGTTGTCTGATTGTCCTCACTGC	60.54375	19158	26680	26715	35	TTTGTTGACTATCATCATCTAACCAATCTTCTTCTT	58.75	32	59	7	66	19
14328	26630	26661	31	TTGAATAGTAGTTGTCTGATTGTCCTCACTGC	60.54375	19159	26681	26716	35	TTGTTGACTATCATCATCTAACCAATCTTCTTCTTG	59.88888889	32	59	7	66	20
14331	26633	26664	31	AATAGTAGTTGTCTGATTGTCCTCACTGCCGT	61.825	19163	26685	26720	35	TGACTATCATCATCTAACCAATCTTCTTCTTGCTCT	61.02777778	32	54	12	66	21
14332	26634	26665	31	ATAGTAGTTGTCTGATTGTCCTCACTGCCGTC	63.10625	19161	26683	26718	35	GTTGACTATCATCATCTAACCAATCTTCTTCTTGCT	61.02777778	32	57	9	66	18
13252	4076	4107	31	AATAGTTGGCATCATAAAGTAATGGGTTTTTG	56.7	18590	4122	4157	35	GCAAAGCCAAAGCCTCATTATTATTCTTACAAAGTT	59.88888889	32	32	35	67	15
14329	26631	26662	31	TGAATAGTAGTTGTCTGATTGTCCTCACTGCC	61.825	19160	26682	26717	35	TGTTGACTATCATCATCTAACCAATCTTCTTCTTGC	61.02777778	32	58	9	67	20
14330	26632	26663	31	GAATAGTAGTTGTCTGATTGTCCTCACTGCCG	63.10625	19161	26683	26718	35	GTTGACTATCATCATCTAACCAATCTTCTTCTTGCT	61.02777778	32	58	9	67	20
14328	26630	26661	31	TTGAATAGTAGTTGTCTGATTGTCCTCACTGC	60.54375	19160	26682	26717	35	TGTTGACTATCATCATCTAACCAATCTTCTTCTTGC	61.02777778	32	59	9	68	21
14328	26630	26661	31	TTGAATAGTAGTTGTCTGATTGTCCTCACTGC	60.54375	19162	26684	26719	35	TTGACTATCATCATCTAACCAATCTTCTTCTTGCTC	61.02777778	32	59	9	68	23
13251	4075	4106	31	AAATAGTTGGCATCATAAAGTAATGGGTTTTT	55.41875	18581	4113	4148	35	GCATTTCCAGCAAAGCCAAAGCCTCATTATTATTCT	62.16666667	32	32	37	69	7
13254	4078	4109	31	TAGTTGGCATCATAAAGTAATGGGTTTTTGGA	57.98125	18583	4115	4150	35	ATTTCCAGCAAAGCCAAAGCCTCATTATTATTCTTA	59.88888889	32	27	42	69	6
13797	15745	15776	31	AATGAATAATAAGAATCTACAACAGGAACTCC	56.7	18873	15777	15812	35	ACTACCTGGCGTGGTTTGTATGAAATCACCGAAATC	64.44444444	32	69	1	70	1
14329	26631	26662	31	TGAATAGTAGTTGTCTGATTGTCCTCACTGCC	61.825	19163	26685	26720	35	TGACTATCATCATCTAACCAATCTTCTTCTTGCTCT	61.02777778	32	58	12	70	23
14328	26630	26661	31	TTGAATAGTAGTTGTCTGATTGTCCTCACTGC	60.54375	19163	26685	26720	35	TGACTATCATCATCTAACCAATCTTCTTCTTGCTCT	61.02777778	32	59	12	71	24
13253	4077	4108	31	ATAGTTGGCATCATAAAGTAATGGGTTTTTGG	57.98125	18591	4123	4158	35	CAAAGCCAAAGCCTCATTATTATTCTTACAAAGTTT	58.75	32	31	41	72	15
13251	4075	4106	31	AAATAGTTGGCATCATAAAGTAATGGGTTTTT	55.41875	18591	4123	4158	35	CAAAGCCAAAGCCTCATTATTATTCTTACAAAGTTT	58.75	32	32	41	73	17
13252	4076	4107	31	AATAGTTGGCATCATAAAGTAATGGGTTTTTG	56.7	18582	4114	4149	35	CATTTCCAGCAAAGCCAAAGCCTCATTATTATTCTT	61.02777778	32	32	41	73	7
13795	15743	15774	31	ACAATGAATAATAAGAATCTACAACAGGAACT	55.41875	18874	15778	15813	35	CTACCTGGCGTGGTTTGTATGAAATCACCGAAATCA	64.44444444	32	73	1	74	4
14328	26630	26661	31	TTGAATAGTAGTTGTCTGATTGTCCTCACTGC	60.54375	19164	26686	26721	35	GACTATCATCATCTAACCAATCTTCTTCTTGCTCTT	61.02777778	32	59	15	74	25
13796	15744	15775	31	CAATGAATAATAAGAATCTACAACAGGAACTC	56.7	18874	15778	15813	35	CTACCTGGCGTGGTTTGTATGAAATCACCGAAATCA	64.44444444	32	74	1	75	3
13259	4083	4114	31	GGCATCATAAAGTAATGGGTTTTTGGAACGGC	61.825	18584	4116	4151	35	TTTCCAGCAAAGCCAAAGCCTCATTATTATTCTTAC	61.02777778	32	44	34	78	2
13794	15742	15773	31	AACAATGAATAATAAGAATCTACAACAGGAAC	55.41875	18872	15776	15811	35	CACTACCTGGCGTGGTTTGTATGAAATCACCGAAAT	64.44444444	32	77	1	78	3
13794	15742	15773	31	AACAATGAATAATAAGAATCTACAACAGGAAC	55.41875	18873	15777	15812	35	ACTACCTGGCGTGGTTTGTATGAAATCACCGAAATC	64.44444444	32	77	1	78	4
13794	15742	15773	31	AACAATGAATAATAAGAATCTACAACAGGAAC	55.41875	18874	15778	15813	35	CTACCTGGCGTGGTTTGTATGAAATCACCGAAATCA	64.44444444	32	77	1	78	5
13259	4083	4114	31	GGCATCATAAAGTAATGGGTTTTTGGAACGGC	61.825	18585	4117	4152	35	TTCCAGCAAAGCCAAAGCCTCATTATTATTCTTACA	61.02777778	32	44	35	79	3
13259	4083	4114	31	GGCATCATAAAGTAATGGGTTTTTGGAACGGC	61.825	18586	4118	4153	35	TCCAGCAAAGCCAAAGCCTCATTATTATTCTTACAA	61.02777778	32	44	35	79	4
13261	4085	4116	31	CATCATAAAGTAATGGGTTTTTGGAACGGCAT	59.2625	18590	4122	4157	35	GCAAAGCCAAAGCCTCATTATTATTCTTACAAAGTT	59.88888889	32	44	35	79	6
13258	4082	4113	31	TGGCATCATAAAGTAATGGGTTTTTGGAACGG	60.54375	18588	4120	4155	35	CAGCAAAGCCAAAGCCTCATTATTATTCTTACAAAG	61.02777778	32	45	36	81	7
13250	4073	4104	31	GAAAATAGTTGGCATCATAAAGTAATGGGTTT	56.7	18593	4125	4160	35	AAGCCAAAGCCTCATTATTATTCTTACAAAGTTTAT	57.61111111	32	38	44	82	21
13255	4079	4110	31	AGTTGGCATCATAAAGTAATGGGTTTTTGGAA	57.98125	18584	4116	4151	35	TTTCCAGCAAAGCCAAAGCCTCATTATTATTCTTAC	61.02777778	32	48	34	82	6
13255	4079	4110	31	AGTTGGCATCATAAAGTAATGGGTTTTTGGAA	57.98125	18585	4117	4152	35	TTCCAGCAAAGCCAAAGCCTCATTATTATTCTTACA	61.02777778	32	48	35	83	7
13258	4082	4113	31	TGGCATCATAAAGTAATGGGTTTTTGGAACGG	60.54375	18587	4119	4154	35	CCAGCAAAGCCAAAGCCTCATTATTATTCTTACAAA	61.02777778	32	45	38	83	6
13249	4072	4103	31	AGAAAATAGTTGGCATCATAAAGTAATGGGTT	56.7	18593	4125	4160	35	AAGCCAAAGCCTCATTATTATTCTTACAAAGTTTAT	57.61111111	32	41	44	85	22
13594	9896	9927	31	GACCATCAACTCTACCATCAAAAAAGACAGTG	60.54375	18777	9939	9974	35	AATCGTTTCAGTTGGTTTCTTGGCTATGTCAGTCAT	62.16666667	32	74	16	90	12
13595	9897	9928	31	ACCATCAACTCTACCATCAAAAAAGACAGTGA	59.2625	18777	9939	9974	35	AATCGTTTCAGTTGGTTTCTTGGCTATGTCAGTCAT	62.16666667	32	77	16	93	11
13202	3070	3101	31	CGCAAACAGTCTGAAAGAAGCAATGAAGTAGC	61.825	18550	3103	3138	35	GAGCCACATCAAGCCTACAAGACAAGCCATTGCGAT	66.72222222	32	95	3	98	2
13202	3070	3101	31	CGCAAACAGTCTGAAAGAAGCAATGAAGTAGC	61.825	18551	3104	3139	35	AGCCACATCAAGCCTACAAGACAAGCCATTGCGATA	65.58333333	32	95	3	98	3
13202	3070	3101	31	CGCAAACAGTCTGAAAGAAGCAATGAAGTAGC	61.825	18552	3105	3140	35	GCCACATCAAGCCTACAAGACAAGCCATTGCGATAG	66.72222222	32	95	3	98	4
13272	4118	4149	31	TCCAGCAAAGCCAAAGCCTCATTATTATTCTT	59.2625	18594	4166	4201	35	GCAAGAAGTAGACTAAAGCATAAAGATAGAGAAAAG	59.88888889	32	83	40	123	17
13272	4118	4149	31	TCCAGCAAAGCCAAAGCCTCATTATTATTCTT	59.2625	18599	4171	4206	35	AAGTAGACTAAAGCATAAAGATAGAGAAAAGGGGCT	61.02777778	32	83	47	130	22
13281	4127	4158	31	GCCAAAGCCTCATTATTATTCTTACAAAGTTT	56.7	18594	4166	4201	35	GCAAGAAGTAGACTAAAGCATAAAGATAGAGAAAAG	59.88888889	32	111	40	151	8
13280	4126	4157	31	AGCCAAAGCCTCATTATTATTCTTACAAAGTT	56.7	18599	4171	4206	35	AAGTAGACTAAAGCATAAAGATAGAGAAAAGGGGCT	61.02777778	32	107	47	154	14
13282	4128	4159	31	CCAAAGCCTCATTATTATTCTTACAAAGTTTA	55.41875	18599	4171	4206	35	AAGTAGACTAAAGCATAAAGATAGAGAAAAGGGGCT	61.02777778	32	112	47	159	12
13536	8781	8812	31	CCCACAAATGTAAGTGAAAAAACCCTCTTTAG	59.2625	18741	8817	8852	35	ATTTTCTTTTGTAACATTTTTAGTCTTAGGGTCGTA	57.61111111	32	115	53	168	5
13533	8778	8809	31	AAACCCACAAATGTAAGTGAAAAAACCCTCTT	57.98125	18741	8817	8852	35	ATTTTCTTTTGTAACATTTTTAGTCTTAGGGTCGTA	57.61111111	32	119	53	172	8
13533	8778	8809	31	AAACCCACAAATGTAAGTGAAAAAACCCTCTT	57.98125	18740	8816	8851	35	CATTTTCTTTTGTAACATTTTTAGTCTTAGGGTCGT	58.75	32	119	66	185	7
13536	8781	8812	31	CCCACAAATGTAAGTGAAAAAACCCTCTTTAG	59.2625	18739	8815	8850	35	TCATTTTCTTTTGTAACATTTTTAGTCTTAGGGTCG	58.75	32	115	70	185	3
13534	8779	8810	31	AACCCACAAATGTAAGTGAAAAAACCCTCTTT	57.98125	18739	8815	8850	35	TCATTTTCTTTTGTAACATTTTTAGTCTTAGGGTCG	58.75	32	117	70	187	5
13536	8781	8812	31	CCCACAAATGTAAGTGAAAAAACCCTCTTTAG	59.2625	18738	8814	8849	35	GTCATTTTCTTTTGTAACATTTTTAGTCTTAGGGTC	58.75	32	115	72	187	2
13533	8778	8809	31	AAACCCACAAATGTAAGTGAAAAAACCCTCTT	57.98125	18739	8815	8850	35	TCATTTTCTTTTGTAACATTTTTAGTCTTAGGGTCG	58.75	32	119	70	189	6
13534	8779	8810	31	AACCCACAAATGTAAGTGAAAAAACCCTCTTT	57.98125	18738	8814	8849	35	GTCATTTTCTTTTGTAACATTTTTAGTCTTAGGGTC	58.75	32	117	72	189	4
13535	8780	8811	31	ACCCACAAATGTAAGTGAAAAAACCCTCTTTA	57.98125	18738	8814	8849	35	GTCATTTTCTTTTGTAACATTTTTAGTCTTAGGGTC	58.75	32	118	72	190	3
13031	1067	1098	31	TGATGAGGAACGAGAAGAGGCTTGACTGCCGC	66.95	19369	1110	1146	36	TCTGCGTAGAAGCCTTTTGGCAATGTTGTTCCTTGAG	65.56486486	32	17	5	22	12
13032	1068	1099	31	GATGAGGAACGAGAAGAGGCTTGACTGCCGCC	68.23125	19369	1110	1146	36	TCTGCGTAGAAGCCTTTTGGCAATGTTGTTCCTTGAG	65.56486486	32	17	5	22	11
13030	1066	1097	31	GTGATGAGGAACGAGAAGAGGCTTGACTGCCG	66.95	19369	1110	1146	36	TCTGCGTAGAAGCCTTTTGGCAATGTTGTTCCTTGAG	65.56486486	32	19	5	24	13
13031	1067	1098	31	TGATGAGGAACGAGAAGAGGCTTGACTGCCGC	66.95	19370	1111	1147	36	CTGCGTAGAAGCCTTTTGGCAATGTTGTTCCTTGAGG	66.67297297	32	17	7	24	13
13032	1068	1099	31	GATGAGGAACGAGAAGAGGCTTGACTGCCGCC	68.23125	19370	1111	1147	36	CTGCGTAGAAGCCTTTTGGCAATGTTGTTCCTTGAGG	66.67297297	32	17	7	24	12
13030	1066	1097	31	GTGATGAGGAACGAGAAGAGGCTTGACTGCCG	66.95	19370	1111	1147	36	CTGCGTAGAAGCCTTTTGGCAATGTTGTTCCTTGAGG	66.67297297	32	19	7	26	14
14323	26625	26656	31	ATTGTTTGAATAGTAGTTGTCTGATTGTCCTC	57.98125	19949	26676	26712	36	ACAGTTTGTTGACTATCATCATCTAACCAATCTTCTT	60.02432432	32	27	7	34	20
14323	26625	26656	31	ATTGTTTGAATAGTAGTTGTCTGATTGTCCTC	57.98125	19950	26677	26713	36	CAGTTTGTTGACTATCATCATCTAACCAATCTTCTTC	61.13243243	32	27	7	34	21
14323	26625	26656	31	ATTGTTTGAATAGTAGTTGTCTGATTGTCCTC	57.98125	19951	26678	26714	36	AGTTTGTTGACTATCATCATCTAACCAATCTTCTTCT	60.02432432	32	27	7	34	22
14324	26626	26657	31	TTGTTTGAATAGTAGTTGTCTGATTGTCCTCA	57.98125	19950	26677	26713	36	CAGTTTGTTGACTATCATCATCTAACCAATCTTCTTC	61.13243243	32	30	7	37	20
14324	26626	26657	31	TTGTTTGAATAGTAGTTGTCTGATTGTCCTCA	57.98125	19952	26679	26715	36	GTTTGTTGACTATCATCATCTAACCAATCTTCTTCTT	60.02432432	32	30	7	37	22
14325	26627	26658	31	TGTTTGAATAGTAGTTGTCTGATTGTCCTCAC	59.2625	19951	26678	26714	36	AGTTTGTTGACTATCATCATCTAACCAATCTTCTTCT	60.02432432	32	30	7	37	20
14325	26627	26658	31	TGTTTGAATAGTAGTTGTCTGATTGTCCTCAC	59.2625	19952	26679	26715	36	GTTTGTTGACTATCATCATCTAACCAATCTTCTTCTT	60.02432432	32	30	7	37	21
14324	26626	26657	31	TTGTTTGAATAGTAGTTGTCTGATTGTCCTCA	57.98125	19953	26680	26716	36	TTTGTTGACTATCATCATCTAACCAATCTTCTTCTTG	60.02432432	32	30	8	38	23
14325	26627	26658	31	TGTTTGAATAGTAGTTGTCTGATTGTCCTCAC	59.2625	19953	26680	26716	36	TTTGTTGACTATCATCATCTAACCAATCTTCTTCTTG	60.02432432	32	30	8	38	22
14324	26626	26657	31	TTGTTTGAATAGTAGTTGTCTGATTGTCCTCA	57.98125	19954	26681	26717	36	TTGTTGACTATCATCATCTAACCAATCTTCTTCTTGC	61.13243243	32	30	9	39	24
14325	26627	26658	31	TGTTTGAATAGTAGTTGTCTGATTGTCCTCAC	59.2625	19954	26681	26717	36	TTGTTGACTATCATCATCTAACCAATCTTCTTCTTGC	61.13243243	32	30	9	39	23
13308	4305	4336	31	CCATCTCTTTTTGAGGGTTATGATTTTGGAAG	59.2625	19495	4360	4396	36	GCAACGCCAACAATAAGCCATCCGAAAGGGAGTGAGG	68.88918919	32	38	2	40	24
14324	26626	26657	31	TTGTTTGAATAGTAGTTGTCTGATTGTCCTCA	57.98125	19955	26682	26718	36	TGTTGACTATCATCATCTAACCAATCTTCTTCTTGCT	61.13243243	32	30	10	40	25
14325	26627	26658	31	TGTTTGAATAGTAGTTGTCTGATTGTCCTCAC	59.2625	19955	26682	26718	36	TGTTGACTATCATCATCTAACCAATCTTCTTCTTGCT	61.13243243	32	30	10	40	24
14325	26627	26658	31	TGTTTGAATAGTAGTTGTCTGATTGTCCTCAC	59.2625	19956	26683	26719	36	GTTGACTATCATCATCTAACCAATCTTCTTCTTGCTC	62.24054054	32	30	10	40	25
14326	26628	26659	31	GTTTGAATAGTAGTTGTCTGATTGTCCTCACT	59.2625	19952	26679	26715	36	GTTTGTTGACTATCATCATCTAACCAATCTTCTTCTT	60.02432432	32	49	7	56	20
14326	26628	26659	31	GTTTGAATAGTAGTTGTCTGATTGTCCTCACT	59.2625	19953	26680	26716	36	TTTGTTGACTATCATCATCTAACCAATCTTCTTCTTG	60.02432432	32	49	8	57	21
14326	26628	26659	31	GTTTGAATAGTAGTTGTCTGATTGTCCTCACT	59.2625	19954	26681	26717	36	TTGTTGACTATCATCATCTAACCAATCTTCTTCTTGC	61.13243243	32	49	9	58	22
14326	26628	26659	31	GTTTGAATAGTAGTTGTCTGATTGTCCTCACT	59.2625	19955	26682	26718	36	TGTTGACTATCATCATCTAACCAATCTTCTTCTTGCT	61.13243243	32	49	10	59	23
14326	26628	26659	31	GTTTGAATAGTAGTTGTCTGATTGTCCTCACT	59.2625	19956	26683	26719	36	GTTGACTATCATCATCTAACCAATCTTCTTCTTGCTC	62.24054054	32	49	10	59	24
14327	26629	26660	31	TTTGAATAGTAGTTGTCTGATTGTCCTCACTG	59.2625	19952	26679	26715	36	GTTTGTTGACTATCATCATCTAACCAATCTTCTTCTT	60.02432432	32	53	7	60	19
14326	26628	26659	31	GTTTGAATAGTAGTTGTCTGATTGTCCTCACT	59.2625	19957	26684	26720	36	TTGACTATCATCATCTAACCAATCTTCTTCTTGCTCT	61.13243243	32	49	12	61	25
14327	26629	26660	31	TTTGAATAGTAGTTGTCTGATTGTCCTCACTG	59.2625	19953	26680	26716	36	TTTGTTGACTATCATCATCTAACCAATCTTCTTCTTG	60.02432432	32	53	8	61	20
14331	26633	26664	31	AATAGTAGTTGTCTGATTGTCCTCACTGCCGT	61.825	19949	26676	26712	36	ACAGTTTGTTGACTATCATCATCTAACCAATCTTCTT	60.02432432	32	54	7	61	12
14331	26633	26664	31	AATAGTAGTTGTCTGATTGTCCTCACTGCCGT	61.825	19950	26677	26713	36	CAGTTTGTTGACTATCATCATCTAACCAATCTTCTTC	61.13243243	32	54	7	61	13
14331	26633	26664	31	AATAGTAGTTGTCTGATTGTCCTCACTGCCGT	61.825	19951	26678	26714	36	AGTTTGTTGACTATCATCATCTAACCAATCTTCTTCT	60.02432432	32	54	7	61	14
14327	26629	26660	31	TTTGAATAGTAGTTGTCTGATTGTCCTCACTG	59.2625	19954	26681	26717	36	TTGTTGACTATCATCATCTAACCAATCTTCTTCTTGC	61.13243243	32	53	9	62	21
14327	26629	26660	31	TTTGAATAGTAGTTGTCTGATTGTCCTCACTG	59.2625	19955	26682	26718	36	TGTTGACTATCATCATCTAACCAATCTTCTTCTTGCT	61.13243243	32	53	10	63	22
14327	26629	26660	31	TTTGAATAGTAGTTGTCTGATTGTCCTCACTG	59.2625	19956	26683	26719	36	GTTGACTATCATCATCTAACCAATCTTCTTCTTGCTC	62.24054054	32	53	10	63	23
14331	26633	26664	31	AATAGTAGTTGTCTGATTGTCCTCACTGCCGT	61.825	19955	26682	26718	36	TGTTGACTATCATCATCTAACCAATCTTCTTCTTGCT	61.13243243	32	54	10	64	18
14331	26633	26664	31	AATAGTAGTTGTCTGATTGTCCTCACTGCCGT	61.825	19956	26683	26719	36	GTTGACTATCATCATCTAACCAATCTTCTTCTTGCTC	62.24054054	32	54	10	64	19
14327	26629	26660	31	TTTGAATAGTAGTTGTCTGATTGTCCTCACTG	59.2625	19957	26684	26720	36	TTGACTATCATCATCTAACCAATCTTCTTCTTGCTCT	61.13243243	32	53	12	65	24
14329	26631	26662	31	TGAATAGTAGTTGTCTGATTGTCCTCACTGCC	61.825	19949	26676	26712	36	ACAGTTTGTTGACTATCATCATCTAACCAATCTTCTT	60.02432432	32	58	7	65	14
14329	26631	26662	31	TGAATAGTAGTTGTCTGATTGTCCTCACTGCC	61.825	19951	26678	26714	36	AGTTTGTTGACTATCATCATCTAACCAATCTTCTTCT	60.02432432	32	58	7	65	16
14329	26631	26662	31	TGAATAGTAGTTGTCTGATTGTCCTCACTGCC	61.825	19952	26679	26715	36	GTTTGTTGACTATCATCATCTAACCAATCTTCTTCTT	60.02432432	32	58	7	65	17
14330	26632	26663	31	GAATAGTAGTTGTCTGATTGTCCTCACTGCCG	63.10625	19949	26676	26712	36	ACAGTTTGTTGACTATCATCATCTAACCAATCTTCTT	60.02432432	32	58	7	65	13
14330	26632	26663	31	GAATAGTAGTTGTCTGATTGTCCTCACTGCCG	63.10625	19950	26677	26713	36	CAGTTTGTTGACTATCATCATCTAACCAATCTTCTTC	61.13243243	32	58	7	65	14
14330	26632	26663	31	GAATAGTAGTTGTCTGATTGTCCTCACTGCCG	63.10625	19951	26678	26714	36	AGTTTGTTGACTATCATCATCTAACCAATCTTCTTCT	60.02432432	32	58	7	65	15
14330	26632	26663	31	GAATAGTAGTTGTCTGATTGTCCTCACTGCCG	63.10625	19952	26679	26715	36	GTTTGTTGACTATCATCATCTAACCAATCTTCTTCTT	60.02432432	32	58	7	65	16
14328	26630	26661	31	TTGAATAGTAGTTGTCTGATTGTCCTCACTGC	60.54375	19950	26677	26713	36	CAGTTTGTTGACTATCATCATCTAACCAATCTTCTTC	61.13243243	32	59	7	66	16
14328	26630	26661	31	TTGAATAGTAGTTGTCTGATTGTCCTCACTGC	60.54375	19952	26679	26715	36	GTTTGTTGACTATCATCATCTAACCAATCTTCTTCTT	60.02432432	32	59	7	66	18
14329	26631	26662	31	TGAATAGTAGTTGTCTGATTGTCCTCACTGCC	61.825	19953	26680	26716	36	TTTGTTGACTATCATCATCTAACCAATCTTCTTCTTG	60.02432432	32	58	8	66	18
14330	26632	26663	31	GAATAGTAGTTGTCTGATTGTCCTCACTGCCG	63.10625	19953	26680	26716	36	TTTGTTGACTATCATCATCTAACCAATCTTCTTCTTG	60.02432432	32	58	8	66	17
13253	4077	4108	31	ATAGTTGGCATCATAAAGTAATGGGTTTTTGG	57.98125	19476	4117	4153	36	TTCCAGCAAAGCCAAAGCCTCATTATTATTCTTACAA	61.13243243	32	31	36	67	9
14328	26630	26661	31	TTGAATAGTAGTTGTCTGATTGTCCTCACTGC	60.54375	19953	26680	26716	36	TTTGTTGACTATCATCATCTAACCAATCTTCTTCTTG	60.02432432	32	59	8	67	19
14329	26631	26662	31	TGAATAGTAGTTGTCTGATTGTCCTCACTGCC	61.825	19954	26681	26717	36	TTGTTGACTATCATCATCTAACCAATCTTCTTCTTGC	61.13243243	32	58	9	67	19
14332	26634	26665	31	ATAGTAGTTGTCTGATTGTCCTCACTGCCGTC	63.10625	19956	26683	26719	36	GTTGACTATCATCATCTAACCAATCTTCTTCTTGCTC	62.24054054	32	57	10	67	18
14328	26630	26661	31	TTGAATAGTAGTTGTCTGATTGTCCTCACTGC	60.54375	19954	26681	26717	36	TTGTTGACTATCATCATCTAACCAATCTTCTTCTTGC	61.13243243	32	59	9	68	20
14329	26631	26662	31	TGAATAGTAGTTGTCTGATTGTCCTCACTGCC	61.825	19955	26682	26718	36	TGTTGACTATCATCATCTAACCAATCTTCTTCTTGCT	61.13243243	32	58	10	68	20
14330	26632	26663	31	GAATAGTAGTTGTCTGATTGTCCTCACTGCCG	63.10625	19956	26683	26719	36	GTTGACTATCATCATCTAACCAATCTTCTTCTTGCTC	62.24054054	32	58	10	68	20
13252	4076	4107	31	AATAGTTGGCATCATAAAGTAATGGGTTTTTG	56.7	19475	4116	4152	36	TTTCCAGCAAAGCCAAAGCCTCATTATTATTCTTACA	61.13243243	32	32	37	69	9
14328	26630	26661	31	TTGAATAGTAGTTGTCTGATTGTCCTCACTGC	60.54375	19955	26682	26718	36	TGTTGACTATCATCATCTAACCAATCTTCTTCTTGCT	61.13243243	32	59	10	69	21
13254	4078	4109	31	TAGTTGGCATCATAAAGTAATGGGTTTTTGGA	57.98125	19474	4115	4151	36	ATTTCCAGCAAAGCCAAAGCCTCATTATTATTCTTAC	61.13243243	32	27	43	70	6
13797	15745	15776	31	AATGAATAATAAGAATCTACAACAGGAACTCC	56.7	19719	15777	15813	36	ACTACCTGGCGTGGTTTGTATGAAATCACCGAAATCA	64.45675676	32	69	1	70	1
14331	26633	26664	31	AATAGTAGTTGTCTGATTGTCCTCACTGCCGT	61.825	19958	26685	26721	36	TGACTATCATCATCTAACCAATCTTCTTCTTGCTCTT	61.13243243	32	54	16	70	21
14328	26630	26661	31	TTGAATAGTAGTTGTCTGATTGTCCTCACTGC	60.54375	19957	26684	26720	36	TTGACTATCATCATCTAACCAATCTTCTTCTTGCTCT	61.13243243	32	59	12	71	23
13251	4075	4106	31	AAATAGTTGGCATCATAAAGTAATGGGTTTTT	55.41875	19472	4113	4149	36	GCATTTCCAGCAAAGCCAAAGCCTCATTATTATTCTT	62.24054054	32	32	41	73	7
13252	4076	4107	31	AATAGTTGGCATCATAAAGTAATGGGTTTTTG	56.7	19481	4122	4158	36	GCAAAGCCAAAGCCTCATTATTATTCTTACAAAGTTT	60.02432432	32	32	41	73	15
13250	4073	4104	31	GAAAATAGTTGGCATCATAAAGTAATGGGTTT	56.7	19480	4121	4157	36	AGCAAAGCCAAAGCCTCATTATTATTCTTACAAAGTT	60.02432432	32	38	36	74	17
14329	26631	26662	31	TGAATAGTAGTTGTCTGATTGTCCTCACTGCC	61.825	19958	26685	26721	36	TGACTATCATCATCTAACCAATCTTCTTCTTGCTCTT	61.13243243	32	58	16	74	23
13253	4077	4108	31	ATAGTTGGCATCATAAAGTAATGGGTTTTTGG	57.98125	19482	4123	4159	36	CAAAGCCAAAGCCTCATTATTATTCTTACAAAGTTTA	58.91621622	32	31	44	75	15
14328	26630	26661	31	TTGAATAGTAGTTGTCTGATTGTCCTCACTGC	60.54375	19958	26685	26721	36	TGACTATCATCATCTAACCAATCTTCTTCTTGCTCTT	61.13243243	32	59	16	75	24
13250	4073	4104	31	GAAAATAGTTGGCATCATAAAGTAATGGGTTT	56.7	19471	4112	4148	36	GGCATTTCCAGCAAAGCCAAAGCCTCATTATTATTCT	63.34864865	32	38	38	76	8
13251	4075	4106	31	AAATAGTTGGCATCATAAAGTAATGGGTTTTT	55.41875	19482	4123	4159	36	CAAAGCCAAAGCCTCATTATTATTCTTACAAAGTTTA	58.91621622	32	32	44	76	17
13252	4076	4107	31	AATAGTTGGCATCATAAAGTAATGGGTTTTTG	56.7	19473	4114	4150	36	CATTTCCAGCAAAGCCAAAGCCTCATTATTATTCTTA	61.13243243	32	32	45	77	7
13794	15742	15773	31	AACAATGAATAATAAGAATCTACAACAGGAAC	55.41875	19718	15776	15812	36	CACTACCTGGCGTGGTTTGTATGAAATCACCGAAATC	65.56486486	32	77	1	78	3
13794	15742	15773	31	AACAATGAATAATAAGAATCTACAACAGGAAC	55.41875	19719	15777	15813	36	ACTACCTGGCGTGGTTTGTATGAAATCACCGAAATCA	64.45675676	32	77	1	78	4
13250	4073	4104	31	GAAAATAGTTGGCATCATAAAGTAATGGGTTT	56.7	19481	4122	4158	36	GCAAAGCCAAAGCCTCATTATTATTCTTACAAAGTTT	60.02432432	32	38	41	79	18
13259	4083	4114	31	GGCATCATAAAGTAATGGGTTTTTGGAACGGC	61.825	19476	4117	4153	36	TTCCAGCAAAGCCAAAGCCTCATTATTATTCTTACAA	61.13243243	32	44	36	80	3
13259	4083	4114	31	GGCATCATAAAGTAATGGGTTTTTGGAACGGC	61.825	19475	4116	4152	36	TTTCCAGCAAAGCCAAAGCCTCATTATTATTCTTACA	61.13243243	32	44	37	81	2
13258	4082	4113	31	TGGCATCATAAAGTAATGGGTTTTTGGAACGG	60.54375	19479	4120	4156	36	CAGCAAAGCCAAAGCCTCATTATTATTCTTACAAAGT	61.13243243	32	45	37	82	7
13259	4083	4114	31	GGCATCATAAAGTAATGGGTTTTTGGAACGGC	61.825	19477	4118	4154	36	TCCAGCAAAGCCAAAGCCTCATTATTATTCTTACAAA	61.13243243	32	44	38	82	4
13258	4082	4113	31	TGGCATCATAAAGTAATGGGTTTTTGGAACGG	60.54375	19478	4119	4155	36	CCAGCAAAGCCAAAGCCTCATTATTATTCTTACAAAG	62.24054054	32	45	38	83	6
13250	4073	4104	31	GAAAATAGTTGGCATCATAAAGTAATGGGTTT	56.7	19483	4124	4160	36	AAAGCCAAAGCCTCATTATTATTCTTACAAAGTTTAT	57.80810811	32	38	46	84	20
13255	4079	4110	31	AGTTGGCATCATAAAGTAATGGGTTTTTGGAA	57.98125	19476	4117	4153	36	TTCCAGCAAAGCCAAAGCCTCATTATTATTCTTACAA	61.13243243	32	48	36	84	7
13255	4079	4110	31	AGTTGGCATCATAAAGTAATGGGTTTTTGGAA	57.98125	19475	4116	4152	36	TTTCCAGCAAAGCCAAAGCCTCATTATTATTCTTACA	61.13243243	32	48	37	85	6
13261	4085	4116	31	CATCATAAAGTAATGGGTTTTTGGAACGGCAT	59.2625	19481	4122	4158	36	GCAAAGCCAAAGCCTCATTATTATTCTTACAAAGTTT	60.02432432	32	44	41	85	6
14328	26630	26661	31	TTGAATAGTAGTTGTCTGATTGTCCTCACTGC	60.54375	19959	26686	26722	36	GACTATCATCATCTAACCAATCTTCTTCTTGCTCTTC	62.24054054	32	59	26	85	25
13256	4080	4111	31	GTTGGCATCATAAAGTAATGGGTTTTTGGAAC	59.2625	19477	4118	4154	36	TCCAGCAAAGCCAAAGCCTCATTATTATTCTTACAAA	61.13243243	32	48	38	86	7
13594	9896	9927	31	GACCATCAACTCTACCATCAAAAAAGACAGTG	60.54375	19639	9938	9974	36	AAATCGTTTCAGTTGGTTTCTTGGCTATGTCAGTCAT	62.24054054	32	74	16	90	11
13595	9897	9928	31	ACCATCAACTCTACCATCAAAAAAGACAGTGA	59.2625	19639	9938	9974	36	AAATCGTTTCAGTTGGTTTCTTGGCTATGTCAGTCAT	62.24054054	32	77	16	93	10
13202	3070	3101	31	CGCAAACAGTCTGAAAGAAGCAATGAAGTAGC	61.825	19446	3103	3139	36	GAGCCACATCAAGCCTACAAGACAAGCCATTGCGATA	66.67297297	32	95	3	98	2
13202	3070	3101	31	CGCAAACAGTCTGAAAGAAGCAATGAAGTAGC	61.825	19447	3104	3140	36	AGCCACATCAAGCCTACAAGACAAGCCATTGCGATAG	66.67297297	32	95	3	98	3
13202	3070	3101	31	CGCAAACAGTCTGAAAGAAGCAATGAAGTAGC	61.825	19448	3105	3141	36	GCCACATCAAGCCTACAAGACAAGCCATTGCGATAGC	67.78108108	32	95	3	98	4
13272	4118	4149	31	TCCAGCAAAGCCAAAGCCTCATTATTATTCTT	59.2625	19484	4166	4202	36	GCAAGAAGTAGACTAAAGCATAAAGATAGAGAAAAGG	61.13243243	32	83	42	125	17
13281	4127	4158	31	GCCAAAGCCTCATTATTATTCTTACAAAGTTT	56.7	19484	4166	4202	36	GCAAGAAGTAGACTAAAGCATAAAGATAGAGAAAAGG	61.13243243	32	111	42	153	8
13282	4128	4159	31	CCAAAGCCTCATTATTATTCTTACAAAGTTTA	55.41875	19488	4170	4206	36	GAAGTAGACTAAAGCATAAAGATAGAGAAAAGGGGCT	62.24054054	32	112	47	159	11
13533	8778	8809	31	AAACCCACAAATGTAAGTGAAAAAACCCTCTT	57.98125	19609	8816	8852	36	CATTTTCTTTTGTAACATTTTTAGTCTTAGGGTCGTA	58.91621622	32	119	66	185	7
13536	8781	8812	31	CCCACAAATGTAAGTGAAAAAACCCTCTTTAG	59.2625	19608	8815	8851	36	TCATTTTCTTTTGTAACATTTTTAGTCTTAGGGTCGT	58.91621622	32	115	70	185	3
13534	8779	8810	31	AACCCACAAATGTAAGTGAAAAAACCCTCTTT	57.98125	19608	8815	8851	36	TCATTTTCTTTTGTAACATTTTTAGTCTTAGGGTCGT	58.91621622	32	117	70	187	5
13536	8781	8812	31	CCCACAAATGTAAGTGAAAAAACCCTCTTTAG	59.2625	19607	8814	8850	36	GTCATTTTCTTTTGTAACATTTTTAGTCTTAGGGTCG	60.02432432	32	115	72	187	2
13533	8778	8809	31	AAACCCACAAATGTAAGTGAAAAAACCCTCTT	57.98125	19608	8815	8851	36	TCATTTTCTTTTGTAACATTTTTAGTCTTAGGGTCGT	58.91621622	32	119	70	189	6
13534	8779	8810	31	AACCCACAAATGTAAGTGAAAAAACCCTCTTT	57.98125	19607	8814	8850	36	GTCATTTTCTTTTGTAACATTTTTAGTCTTAGGGTCG	60.02432432	32	117	72	189	4
13535	8780	8811	31	ACCCACAAATGTAAGTGAAAAAACCCTCTTTA	57.98125	19607	8814	8850	36	GTCATTTTCTTTTGTAACATTTTTAGTCTTAGGGTCG	60.02432432	32	118	72	190	3
13031	1067	1098	31	TGATGAGGAACGAGAAGAGGCTTGACTGCCGC	66.95	20136	1110	1147	37	TCTGCGTAGAAGCCTTTTGGCAATGTTGTTCCTTGAGG	66.62631579	32	17	7	24	12
13032	1068	1099	31	GATGAGGAACGAGAAGAGGCTTGACTGCCGCC	68.23125	20136	1110	1147	37	TCTGCGTAGAAGCCTTTTGGCAATGTTGTTCCTTGAGG	66.62631579	32	17	7	24	11
13030	1066	1097	31	GTGATGAGGAACGAGAAGAGGCTTGACTGCCG	66.95	20136	1110	1147	37	TCTGCGTAGAAGCCTTTTGGCAATGTTGTTCCTTGAGG	66.62631579	32	19	7	26	13
14323	26625	26656	31	ATTGTTTGAATAGTAGTTGTCTGATTGTCCTC	57.98125	20612	26676	26713	37	ACAGTTTGTTGACTATCATCATCTAACCAATCTTCTTC	61.23157895	32	27	7	34	20
14323	26625	26656	31	ATTGTTTGAATAGTAGTTGTCTGATTGTCCTC	57.98125	20613	26677	26714	37	CAGTTTGTTGACTATCATCATCTAACCAATCTTCTTCT	61.23157895	32	27	7	34	21
14323	26625	26656	31	ATTGTTTGAATAGTAGTTGTCTGATTGTCCTC	57.98125	20614	26678	26715	37	AGTTTGTTGACTATCATCATCTAACCAATCTTCTTCTT	60.15263158	32	27	7	34	22
14324	26626	26657	31	TTGTTTGAATAGTAGTTGTCTGATTGTCCTCA	57.98125	20613	26677	26714	37	CAGTTTGTTGACTATCATCATCTAACCAATCTTCTTCT	61.23157895	32	30	7	37	20
14325	26627	26658	31	TGTTTGAATAGTAGTTGTCTGATTGTCCTCAC	59.2625	20614	26678	26715	37	AGTTTGTTGACTATCATCATCTAACCAATCTTCTTCTT	60.15263158	32	30	7	37	20
14324	26626	26657	31	TTGTTTGAATAGTAGTTGTCTGATTGTCCTCA	57.98125	20615	26679	26716	37	GTTTGTTGACTATCATCATCTAACCAATCTTCTTCTTG	61.23157895	32	30	8	38	22
14325	26627	26658	31	TGTTTGAATAGTAGTTGTCTGATTGTCCTCAC	59.2625	20615	26679	26716	37	GTTTGTTGACTATCATCATCTAACCAATCTTCTTCTTG	61.23157895	32	30	8	38	21
14324	26626	26657	31	TTGTTTGAATAGTAGTTGTCTGATTGTCCTCA	57.98125	20616	26680	26717	37	TTTGTTGACTATCATCATCTAACCAATCTTCTTCTTGC	61.23157895	32	30	10	40	23
14324	26626	26657	31	TTGTTTGAATAGTAGTTGTCTGATTGTCCTCA	57.98125	20617	26681	26718	37	TTGTTGACTATCATCATCTAACCAATCTTCTTCTTGCT	61.23157895	32	30	10	40	24
14325	26627	26658	31	TGTTTGAATAGTAGTTGTCTGATTGTCCTCAC	59.2625	20616	26680	26717	37	TTTGTTGACTATCATCATCTAACCAATCTTCTTCTTGC	61.23157895	32	30	10	40	22
14325	26627	26658	31	TGTTTGAATAGTAGTTGTCTGATTGTCCTCAC	59.2625	20617	26681	26718	37	TTGTTGACTATCATCATCTAACCAATCTTCTTCTTGCT	61.23157895	32	30	10	40	23
13308	4305	4336	31	CCATCTCTTTTTGAGGGTTATGATTTTGGAAG	59.2625	20240	4360	4397	37	GCAACGCCAACAATAAGCCATCCGAAAGGGAGTGAGGC	69.86315789	32	38	3	41	24
14324	26626	26657	31	TTGTTTGAATAGTAGTTGTCTGATTGTCCTCA	57.98125	20618	26682	26719	37	TGTTGACTATCATCATCTAACCAATCTTCTTCTTGCTC	62.31052632	32	30	11	41	25
14325	26627	26658	31	TGTTTGAATAGTAGTTGTCTGATTGTCCTCAC	59.2625	20618	26682	26719	37	TGTTGACTATCATCATCTAACCAATCTTCTTCTTGCTC	62.31052632	32	30	11	41	24
14325	26627	26658	31	TGTTTGAATAGTAGTTGTCTGATTGTCCTCAC	59.2625	20619	26683	26720	37	GTTGACTATCATCATCTAACCAATCTTCTTCTTGCTCT	62.31052632	32	30	13	43	25
14326	26628	26659	31	GTTTGAATAGTAGTTGTCTGATTGTCCTCACT	59.2625	20615	26679	26716	37	GTTTGTTGACTATCATCATCTAACCAATCTTCTTCTTG	61.23157895	32	49	8	57	20
14326	26628	26659	31	GTTTGAATAGTAGTTGTCTGATTGTCCTCACT	59.2625	20616	26680	26717	37	TTTGTTGACTATCATCATCTAACCAATCTTCTTCTTGC	61.23157895	32	49	10	59	21
14326	26628	26659	31	GTTTGAATAGTAGTTGTCTGATTGTCCTCACT	59.2625	20617	26681	26718	37	TTGTTGACTATCATCATCTAACCAATCTTCTTCTTGCT	61.23157895	32	49	10	59	22
14326	26628	26659	31	GTTTGAATAGTAGTTGTCTGATTGTCCTCACT	59.2625	20618	26682	26719	37	TGTTGACTATCATCATCTAACCAATCTTCTTCTTGCTC	62.31052632	32	49	11	60	23
14327	26629	26660	31	TTTGAATAGTAGTTGTCTGATTGTCCTCACTG	59.2625	20615	26679	26716	37	GTTTGTTGACTATCATCATCTAACCAATCTTCTTCTTG	61.23157895	32	53	8	61	19
14331	26633	26664	31	AATAGTAGTTGTCTGATTGTCCTCACTGCCGT	61.825	20612	26676	26713	37	ACAGTTTGTTGACTATCATCATCTAACCAATCTTCTTC	61.23157895	32	54	7	61	12
14331	26633	26664	31	AATAGTAGTTGTCTGATTGTCCTCACTGCCGT	61.825	20613	26677	26714	37	CAGTTTGTTGACTATCATCATCTAACCAATCTTCTTCT	61.23157895	32	54	7	61	13
14331	26633	26664	31	AATAGTAGTTGTCTGATTGTCCTCACTGCCGT	61.825	20614	26678	26715	37	AGTTTGTTGACTATCATCATCTAACCAATCTTCTTCTT	60.15263158	32	54	7	61	14
14326	26628	26659	31	GTTTGAATAGTAGTTGTCTGATTGTCCTCACT	59.2625	20619	26683	26720	37	GTTGACTATCATCATCTAACCAATCTTCTTCTTGCTCT	62.31052632	32	49	13	62	24
14327	26629	26660	31	TTTGAATAGTAGTTGTCTGATTGTCCTCACTG	59.2625	20616	26680	26717	37	TTTGTTGACTATCATCATCTAACCAATCTTCTTCTTGC	61.23157895	32	53	10	63	20
14327	26629	26660	31	TTTGAATAGTAGTTGTCTGATTGTCCTCACTG	59.2625	20617	26681	26718	37	TTGTTGACTATCATCATCTAACCAATCTTCTTCTTGCT	61.23157895	32	53	10	63	21
14327	26629	26660	31	TTTGAATAGTAGTTGTCTGATTGTCCTCACTG	59.2625	20618	26682	26719	37	TGTTGACTATCATCATCTAACCAATCTTCTTCTTGCTC	62.31052632	32	53	11	64	22
14326	26628	26659	31	GTTTGAATAGTAGTTGTCTGATTGTCCTCACT	59.2625	20620	26684	26721	37	TTGACTATCATCATCTAACCAATCTTCTTCTTGCTCTT	61.23157895	32	49	16	65	25
14329	26631	26662	31	TGAATAGTAGTTGTCTGATTGTCCTCACTGCC	61.825	20612	26676	26713	37	ACAGTTTGTTGACTATCATCATCTAACCAATCTTCTTC	61.23157895	32	58	7	65	14
14329	26631	26662	31	TGAATAGTAGTTGTCTGATTGTCCTCACTGCC	61.825	20614	26678	26715	37	AGTTTGTTGACTATCATCATCTAACCAATCTTCTTCTT	60.15263158	32	58	7	65	16
14330	26632	26663	31	GAATAGTAGTTGTCTGATTGTCCTCACTGCCG	63.10625	20612	26676	26713	37	ACAGTTTGTTGACTATCATCATCTAACCAATCTTCTTC	61.23157895	32	58	7	65	13
14330	26632	26663	31	GAATAGTAGTTGTCTGATTGTCCTCACTGCCG	63.10625	20613	26677	26714	37	CAGTTTGTTGACTATCATCATCTAACCAATCTTCTTCT	61.23157895	32	58	7	65	14
14330	26632	26663	31	GAATAGTAGTTGTCTGATTGTCCTCACTGCCG	63.10625	20614	26678	26715	37	AGTTTGTTGACTATCATCATCTAACCAATCTTCTTCTT	60.15263158	32	58	7	65	15
14331	26633	26664	31	AATAGTAGTTGTCTGATTGTCCTCACTGCCGT	61.825	20618	26682	26719	37	TGTTGACTATCATCATCTAACCAATCTTCTTCTTGCTC	62.31052632	32	54	11	65	18
13254	4078	4109	31	TAGTTGGCATCATAAAGTAATGGGTTTTTGGA	57.98125	20225	4117	4154	37	TTCCAGCAAAGCCAAAGCCTCATTATTATTCTTACAAA	61.23157895	32	27	39	66	8
14327	26629	26660	31	TTTGAATAGTAGTTGTCTGATTGTCCTCACTG	59.2625	20619	26683	26720	37	GTTGACTATCATCATCTAACCAATCTTCTTCTTGCTCT	62.31052632	32	53	13	66	23
14328	26630	26661	31	TTGAATAGTAGTTGTCTGATTGTCCTCACTGC	60.54375	20613	26677	26714	37	CAGTTTGTTGACTATCATCATCTAACCAATCTTCTTCT	61.23157895	32	59	7	66	16
14329	26631	26662	31	TGAATAGTAGTTGTCTGATTGTCCTCACTGCC	61.825	20615	26679	26716	37	GTTTGTTGACTATCATCATCTAACCAATCTTCTTCTTG	61.23157895	32	58	8	66	17
14330	26632	26663	31	GAATAGTAGTTGTCTGATTGTCCTCACTGCCG	63.10625	20615	26679	26716	37	GTTTGTTGACTATCATCATCTAACCAATCTTCTTCTTG	61.23157895	32	58	8	66	16
14328	26630	26661	31	TTGAATAGTAGTTGTCTGATTGTCCTCACTGC	60.54375	20615	26679	26716	37	GTTTGTTGACTATCATCATCTAACCAATCTTCTTCTTG	61.23157895	32	59	8	67	18
14331	26633	26664	31	AATAGTAGTTGTCTGATTGTCCTCACTGCCGT	61.825	20619	26683	26720	37	GTTGACTATCATCATCTAACCAATCTTCTTCTTGCTCT	62.31052632	32	54	13	67	19
14329	26631	26662	31	TGAATAGTAGTTGTCTGATTGTCCTCACTGCC	61.825	20616	26680	26717	37	TTTGTTGACTATCATCATCTAACCAATCTTCTTCTTGC	61.23157895	32	58	10	68	18
14329	26631	26662	31	TGAATAGTAGTTGTCTGATTGTCCTCACTGCC	61.825	20617	26681	26718	37	TTGTTGACTATCATCATCTAACCAATCTTCTTCTTGCT	61.23157895	32	58	10	68	19
14330	26632	26663	31	GAATAGTAGTTGTCTGATTGTCCTCACTGCCG	63.10625	20616	26680	26717	37	TTTGTTGACTATCATCATCTAACCAATCTTCTTCTTGC	61.23157895	32	58	10	68	17
13253	4077	4108	31	ATAGTTGGCATCATAAAGTAATGGGTTTTTGG	57.98125	20224	4116	4153	37	TTTCCAGCAAAGCCAAAGCCTCATTATTATTCTTACAA	61.23157895	32	31	38	69	8
13253	4077	4108	31	ATAGTTGGCATCATAAAGTAATGGGTTTTTGG	57.98125	20228	4120	4157	37	CAGCAAAGCCAAAGCCTCATTATTATTCTTACAAAGTT	61.23157895	32	31	38	69	12
14327	26629	26660	31	TTTGAATAGTAGTTGTCTGATTGTCCTCACTG	59.2625	20620	26684	26721	37	TTGACTATCATCATCTAACCAATCTTCTTCTTGCTCTT	61.23157895	32	53	16	69	24
14328	26630	26661	31	TTGAATAGTAGTTGTCTGATTGTCCTCACTGC	60.54375	20616	26680	26717	37	TTTGTTGACTATCATCATCTAACCAATCTTCTTCTTGC	61.23157895	32	59	10	69	19
14328	26630	26661	31	TTGAATAGTAGTTGTCTGATTGTCCTCACTGC	60.54375	20617	26681	26718	37	TTGTTGACTATCATCATCTAACCAATCTTCTTCTTGCT	61.23157895	32	59	10	69	20
14329	26631	26662	31	TGAATAGTAGTTGTCTGATTGTCCTCACTGCC	61.825	20618	26682	26719	37	TGTTGACTATCATCATCTAACCAATCTTCTTCTTGCTC	62.31052632	32	58	11	69	20
13253	4077	4108	31	ATAGTTGGCATCATAAAGTAATGGGTTTTTGG	57.98125	20225	4117	4154	37	TTCCAGCAAAGCCAAAGCCTCATTATTATTCTTACAAA	61.23157895	32	31	39	70	9
14328	26630	26661	31	TTGAATAGTAGTTGTCTGATTGTCCTCACTGC	60.54375	20618	26682	26719	37	TGTTGACTATCATCATCTAACCAATCTTCTTCTTGCTC	62.31052632	32	59	11	70	21
14332	26634	26665	31	ATAGTAGTTGTCTGATTGTCCTCACTGCCGTC	63.10625	20619	26683	26720	37	GTTGACTATCATCATCTAACCAATCTTCTTCTTGCTCT	62.31052632	32	57	13	70	18
14330	26632	26663	31	GAATAGTAGTTGTCTGATTGTCCTCACTGCCG	63.10625	20619	26683	26720	37	GTTGACTATCATCATCTAACCAATCTTCTTCTTGCTCT	62.31052632	32	58	13	71	20
13254	4078	4109	31	TAGTTGGCATCATAAAGTAATGGGTTTTTGGA	57.98125	20223	4115	4152	37	ATTTCCAGCAAAGCCAAAGCCTCATTATTATTCTTACA	61.23157895	32	27	46	73	6
14328	26630	26661	31	TTGAATAGTAGTTGTCTGATTGTCCTCACTGC	60.54375	20620	26684	26721	37	TTGACTATCATCATCTAACCAATCTTCTTCTTGCTCTT	61.23157895	32	59	16	75	23
13252	4076	4107	31	AATAGTTGGCATCATAAAGTAATGGGTTTTTG	56.7	20230	4122	4159	37	GCAAAGCCAAAGCCTCATTATTATTCTTACAAAGTTTA	60.15263158	32	32	44	76	15
13251	4075	4106	31	AAATAGTTGGCATCATAAAGTAATGGGTTTTT	55.41875	20221	4113	4150	37	GCATTTCCAGCAAAGCCAAAGCCTCATTATTATTCTTA	62.31052632	32	32	45	77	7
13253	4077	4108	31	ATAGTTGGCATCATAAAGTAATGGGTTTTTGG	57.98125	20231	4123	4160	37	CAAAGCCAAAGCCTCATTATTATTCTTACAAAGTTTAT	59.07368421	32	31	46	77	15
13251	4075	4106	31	AAATAGTTGGCATCATAAAGTAATGGGTTTTT	55.41875	20223	4115	4152	37	ATTTCCAGCAAAGCCAAAGCCTCATTATTATTCTTACA	61.23157895	32	32	46	78	9
13251	4075	4106	31	AAATAGTTGGCATCATAAAGTAATGGGTTTTT	55.41875	20231	4123	4160	37	CAAAGCCAAAGCCTCATTATTATTCTTACAAAGTTTAT	59.07368421	32	32	46	78	17
13252	4076	4107	31	AATAGTTGGCATCATAAAGTAATGGGTTTTTG	56.7	20222	4114	4151	37	CATTTCCAGCAAAGCCAAAGCCTCATTATTATTCTTAC	62.31052632	32	32	46	78	7
13794	15742	15773	31	AACAATGAATAATAAGAATCTACAACAGGAAC	55.41875	20426	15776	15813	37	CACTACCTGGCGTGGTTTGTATGAAATCACCGAAATCA	65.54736842	32	77	1	78	3
13250	4073	4104	31	GAAAATAGTTGGCATCATAAAGTAATGGGTTT	56.7	20220	4112	4149	37	GGCATTTCCAGCAAAGCCAAAGCCTCATTATTATTCTT	63.38947368	32	38	42	80	8
14331	26633	26664	31	AATAGTAGTTGTCTGATTGTCCTCACTGCCGT	61.825	20621	26685	26722	37	TGACTATCATCATCTAACCAATCTTCTTCTTGCTCTTC	62.31052632	32	54	27	81	21
13250	4073	4104	31	GAAAATAGTTGGCATCATAAAGTAATGGGTTT	56.7	20230	4122	4159	37	GCAAAGCCAAAGCCTCATTATTATTCTTACAAAGTTTA	60.15263158	32	38	44	82	18
13259	4083	4114	31	GGCATCATAAAGTAATGGGTTTTTGGAACGGC	61.825	20224	4116	4153	37	TTTCCAGCAAAGCCAAAGCCTCATTATTATTCTTACAA	61.23157895	32	44	38	82	2
13259	4083	4114	31	GGCATCATAAAGTAATGGGTTTTTGGAACGGC	61.825	20226	4118	4155	37	TCCAGCAAAGCCAAAGCCTCATTATTATTCTTACAAAG	62.31052632	32	44	38	82	4
13250	4073	4104	31	GAAAATAGTTGGCATCATAAAGTAATGGGTTT	56.7	20221	4113	4150	37	GCATTTCCAGCAAAGCCAAAGCCTCATTATTATTCTTA	62.31052632	32	38	45	83	9
13258	4082	4113	31	TGGCATCATAAAGTAATGGGTTTTTGGAACGG	60.54375	20228	4120	4157	37	CAGCAAAGCCAAAGCCTCATTATTATTCTTACAAAGTT	61.23157895	32	45	38	83	7
13259	4083	4114	31	GGCATCATAAAGTAATGGGTTTTTGGAACGGC	61.825	20225	4117	4154	37	TTCCAGCAAAGCCAAAGCCTCATTATTATTCTTACAAA	61.23157895	32	44	39	83	3
13250	4073	4104	31	GAAAATAGTTGGCATCATAAAGTAATGGGTTT	56.7	20231	4123	4160	37	CAAAGCCAAAGCCTCATTATTATTCTTACAAAGTTTAT	59.07368421	32	38	46	84	19
13258	4082	4113	31	TGGCATCATAAAGTAATGGGTTTTTGGAACGG	60.54375	20225	4117	4154	37	TTCCAGCAAAGCCAAAGCCTCATTATTATTCTTACAAA	61.23157895	32	45	39	84	4
13258	4082	4113	31	TGGCATCATAAAGTAATGGGTTTTTGGAACGG	60.54375	20227	4119	4156	37	CCAGCAAAGCCAAAGCCTCATTATTATTCTTACAAAGT	62.31052632	32	45	39	84	6
14329	26631	26662	31	TGAATAGTAGTTGTCTGATTGTCCTCACTGCC	61.825	20621	26685	26722	37	TGACTATCATCATCTAACCAATCTTCTTCTTGCTCTTC	62.31052632	32	58	27	85	23
13255	4079	4110	31	AGTTGGCATCATAAAGTAATGGGTTTTTGGAA	57.98125	20224	4116	4153	37	TTTCCAGCAAAGCCAAAGCCTCATTATTATTCTTACAA	61.23157895	32	48	38	86	6
13255	4079	4110	31	AGTTGGCATCATAAAGTAATGGGTTTTTGGAA	57.98125	20228	4120	4157	37	CAGCAAAGCCAAAGCCTCATTATTATTCTTACAAAGTT	61.23157895	32	48	38	86	10
13256	4080	4111	31	GTTGGCATCATAAAGTAATGGGTTTTTGGAAC	59.2625	20226	4118	4155	37	TCCAGCAAAGCCAAAGCCTCATTATTATTCTTACAAAG	62.31052632	32	48	38	86	7
14328	26630	26661	31	TTGAATAGTAGTTGTCTGATTGTCCTCACTGC	60.54375	20621	26685	26722	37	TGACTATCATCATCTAACCAATCTTCTTCTTGCTCTTC	62.31052632	32	59	27	86	24
13256	4080	4111	31	GTTGGCATCATAAAGTAATGGGTTTTTGGAAC	59.2625	20225	4117	4154	37	TTCCAGCAAAGCCAAAGCCTCATTATTATTCTTACAAA	61.23157895	32	48	39	87	6
13261	4085	4116	31	CATCATAAAGTAATGGGTTTTTGGAACGGCAT	59.2625	20230	4122	4159	37	GCAAAGCCAAAGCCTCATTATTATTCTTACAAAGTTTA	60.15263158	32	44	44	88	6
14328	26630	26661	31	TTGAATAGTAGTTGTCTGATTGTCCTCACTGC	60.54375	20622	26686	26723	37	GACTATCATCATCTAACCAATCTTCTTCTTGCTCTTCT	62.31052632	32	59	29	88	25
13202	3070	3101	31	CGCAAACAGTCTGAAAGAAGCAATGAAGTAGC	61.825	20200	3103	3140	37	GAGCCACATCAAGCCTACAAGACAAGCCATTGCGATAG	67.70526316	32	95	3	98	2
13202	3070	3101	31	CGCAAACAGTCTGAAAGAAGCAATGAAGTAGC	61.825	20201	3104	3141	37	AGCCACATCAAGCCTACAAGACAAGCCATTGCGATAGC	67.70526316	32	95	3	98	3
13202	3070	3101	31	CGCAAACAGTCTGAAAGAAGCAATGAAGTAGC	61.825	20202	3105	3142	37	GCCACATCAAGCCTACAAGACAAGCCATTGCGATAGCA	67.70526316	32	95	3	98	4
13272	4118	4149	31	TCCAGCAAAGCCAAAGCCTCATTATTATTCTT	59.2625	20232	4166	4203	37	GCAAGAAGTAGACTAAAGCATAAAGATAGAGAAAAGGG	62.31052632	32	83	45	128	17
13281	4127	4158	31	GCCAAAGCCTCATTATTATTCTTACAAAGTTT	56.7	20232	4166	4203	37	GCAAGAAGTAGACTAAAGCATAAAGATAGAGAAAAGGG	62.31052632	32	111	45	156	8
13281	4127	4158	31	GCCAAAGCCTCATTATTATTCTTACAAAGTTT	56.7	20235	4169	4206	37	AGAAGTAGACTAAAGCATAAAGATAGAGAAAAGGGGCT	62.31052632	32	111	47	158	11
13536	8781	8812	31	CCCACAAATGTAAGTGAAAAAACCCTCTTTAG	59.2625	20338	8815	8852	37	TCATTTTCTTTTGTAACATTTTTAGTCTTAGGGTCGTA	59.07368421	32	115	70	185	3
13534	8779	8810	31	AACCCACAAATGTAAGTGAAAAAACCCTCTTT	57.98125	20338	8815	8852	37	TCATTTTCTTTTGTAACATTTTTAGTCTTAGGGTCGTA	59.07368421	32	117	70	187	5
13536	8781	8812	31	CCCACAAATGTAAGTGAAAAAACCCTCTTTAG	59.2625	20337	8814	8851	37	GTCATTTTCTTTTGTAACATTTTTAGTCTTAGGGTCGT	60.15263158	32	115	72	187	2
13533	8778	8809	31	AAACCCACAAATGTAAGTGAAAAAACCCTCTT	57.98125	20338	8815	8852	37	TCATTTTCTTTTGTAACATTTTTAGTCTTAGGGTCGTA	59.07368421	32	119	70	189	6
13534	8779	8810	31	AACCCACAAATGTAAGTGAAAAAACCCTCTTT	57.98125	20337	8814	8851	37	GTCATTTTCTTTTGTAACATTTTTAGTCTTAGGGTCGT	60.15263158	32	117	72	189	4
13535	8780	8811	31	ACCCACAAATGTAAGTGAAAAAACCCTCTTTA	57.98125	20337	8814	8851	37	GTCATTTTCTTTTGTAACATTTTTAGTCTTAGGGTCGT	60.15263158	32	118	72	190	3
14323	26625	26656	31	ATTGTTTGAATAGTAGTTGTCTGATTGTCCTC	57.98125	21159	26676	26714	38	ACAGTTTGTTGACTATCATCATCTAACCAATCTTCTTCT	61.32564103	32	27	7	34	20
14323	26625	26656	31	ATTGTTTGAATAGTAGTTGTCTGATTGTCCTC	57.98125	21160	26677	26715	38	CAGTTTGTTGACTATCATCATCTAACCAATCTTCTTCTT	61.32564103	32	27	7	34	21
14323	26625	26656	31	ATTGTTTGAATAGTAGTTGTCTGATTGTCCTC	57.98125	21161	26678	26716	38	AGTTTGTTGACTATCATCATCTAACCAATCTTCTTCTTG	61.32564103	32	27	8	35	22
14324	26626	26657	31	TTGTTTGAATAGTAGTTGTCTGATTGTCCTCA	57.98125	21160	26677	26715	38	CAGTTTGTTGACTATCATCATCTAACCAATCTTCTTCTT	61.32564103	32	30	7	37	20
14325	26627	26658	31	TGTTTGAATAGTAGTTGTCTGATTGTCCTCAC	59.2625	21161	26678	26716	38	AGTTTGTTGACTATCATCATCTAACCAATCTTCTTCTTG	61.32564103	32	30	8	38	20
14324	26626	26657	31	TTGTTTGAATAGTAGTTGTCTGATTGTCCTCA	57.98125	21162	26679	26717	38	GTTTGTTGACTATCATCATCTAACCAATCTTCTTCTTGC	62.37692308	32	30	10	40	22
14325	26627	26658	31	TGTTTGAATAGTAGTTGTCTGATTGTCCTCAC	59.2625	21162	26679	26717	38	GTTTGTTGACTATCATCATCTAACCAATCTTCTTCTTGC	62.37692308	32	30	10	40	21
14324	26626	26657	31	TTGTTTGAATAGTAGTTGTCTGATTGTCCTCA	57.98125	21163	26680	26718	38	TTTGTTGACTATCATCATCTAACCAATCTTCTTCTTGCT	61.32564103	32	30	11	41	23
14324	26626	26657	31	TTGTTTGAATAGTAGTTGTCTGATTGTCCTCA	57.98125	21164	26681	26719	38	TTGTTGACTATCATCATCTAACCAATCTTCTTCTTGCTC	62.37692308	32	30	11	41	24
14325	26627	26658	31	TGTTTGAATAGTAGTTGTCTGATTGTCCTCAC	59.2625	21163	26680	26718	38	TTTGTTGACTATCATCATCTAACCAATCTTCTTCTTGCT	61.32564103	32	30	11	41	22
14325	26627	26658	31	TGTTTGAATAGTAGTTGTCTGATTGTCCTCAC	59.2625	21164	26681	26719	38	TTGTTGACTATCATCATCTAACCAATCTTCTTCTTGCTC	62.37692308	32	30	11	41	23
14324	26626	26657	31	TTGTTTGAATAGTAGTTGTCTGATTGTCCTCA	57.98125	21165	26682	26720	38	TGTTGACTATCATCATCTAACCAATCTTCTTCTTGCTCT	62.37692308	32	30	14	44	25
14325	26627	26658	31	TGTTTGAATAGTAGTTGTCTGATTGTCCTCAC	59.2625	21165	26682	26720	38	TGTTGACTATCATCATCTAACCAATCTTCTTCTTGCTCT	62.37692308	32	30	14	44	24
14325	26627	26658	31	TGTTTGAATAGTAGTTGTCTGATTGTCCTCAC	59.2625	21166	26683	26721	38	GTTGACTATCATCATCTAACCAATCTTCTTCTTGCTCTT	62.37692308	32	30	17	47	25
14326	26628	26659	31	GTTTGAATAGTAGTTGTCTGATTGTCCTCACT	59.2625	21162	26679	26717	38	GTTTGTTGACTATCATCATCTAACCAATCTTCTTCTTGC	62.37692308	32	49	10	59	20
14326	26628	26659	31	GTTTGAATAGTAGTTGTCTGATTGTCCTCACT	59.2625	21163	26680	26718	38	TTTGTTGACTATCATCATCTAACCAATCTTCTTCTTGCT	61.32564103	32	49	11	60	21
14326	26628	26659	31	GTTTGAATAGTAGTTGTCTGATTGTCCTCACT	59.2625	21164	26681	26719	38	TTGTTGACTATCATCATCTAACCAATCTTCTTCTTGCTC	62.37692308	32	49	11	60	22
14331	26633	26664	31	AATAGTAGTTGTCTGATTGTCCTCACTGCCGT	61.825	21159	26676	26714	38	ACAGTTTGTTGACTATCATCATCTAACCAATCTTCTTCT	61.32564103	32	54	7	61	12
14331	26633	26664	31	AATAGTAGTTGTCTGATTGTCCTCACTGCCGT	61.825	21160	26677	26715	38	CAGTTTGTTGACTATCATCATCTAACCAATCTTCTTCTT	61.32564103	32	54	7	61	13
14331	26633	26664	31	AATAGTAGTTGTCTGATTGTCCTCACTGCCGT	61.825	21161	26678	26716	38	AGTTTGTTGACTATCATCATCTAACCAATCTTCTTCTTG	61.32564103	32	54	8	62	14
14326	26628	26659	31	GTTTGAATAGTAGTTGTCTGATTGTCCTCACT	59.2625	21165	26682	26720	38	TGTTGACTATCATCATCTAACCAATCTTCTTCTTGCTCT	62.37692308	32	49	14	63	23
14327	26629	26660	31	TTTGAATAGTAGTTGTCTGATTGTCCTCACTG	59.2625	21162	26679	26717	38	GTTTGTTGACTATCATCATCTAACCAATCTTCTTCTTGC	62.37692308	32	53	10	63	19
14327	26629	26660	31	TTTGAATAGTAGTTGTCTGATTGTCCTCACTG	59.2625	21163	26680	26718	38	TTTGTTGACTATCATCATCTAACCAATCTTCTTCTTGCT	61.32564103	32	53	11	64	20
14327	26629	26660	31	TTTGAATAGTAGTTGTCTGATTGTCCTCACTG	59.2625	21164	26681	26719	38	TTGTTGACTATCATCATCTAACCAATCTTCTTCTTGCTC	62.37692308	32	53	11	64	21
14329	26631	26662	31	TGAATAGTAGTTGTCTGATTGTCCTCACTGCC	61.825	21159	26676	26714	38	ACAGTTTGTTGACTATCATCATCTAACCAATCTTCTTCT	61.32564103	32	58	7	65	14
14330	26632	26663	31	GAATAGTAGTTGTCTGATTGTCCTCACTGCCG	63.10625	21159	26676	26714	38	ACAGTTTGTTGACTATCATCATCTAACCAATCTTCTTCT	61.32564103	32	58	7	65	13
14330	26632	26663	31	GAATAGTAGTTGTCTGATTGTCCTCACTGCCG	63.10625	21160	26677	26715	38	CAGTTTGTTGACTATCATCATCTAACCAATCTTCTTCTT	61.32564103	32	58	7	65	14
13254	4078	4109	31	TAGTTGGCATCATAAAGTAATGGGTTTTTGGA	57.98125	20846	4117	4155	38	TTCCAGCAAAGCCAAAGCCTCATTATTATTCTTACAAAG	62.37692308	32	27	39	66	8
14326	26628	26659	31	GTTTGAATAGTAGTTGTCTGATTGTCCTCACT	59.2625	21166	26683	26721	38	GTTGACTATCATCATCTAACCAATCTTCTTCTTGCTCTT	62.37692308	32	49	17	66	24
14328	26630	26661	31	TTGAATAGTAGTTGTCTGATTGTCCTCACTGC	60.54375	21160	26677	26715	38	CAGTTTGTTGACTATCATCATCTAACCAATCTTCTTCTT	61.32564103	32	59	7	66	16
14329	26631	26662	31	TGAATAGTAGTTGTCTGATTGTCCTCACTGCC	61.825	21161	26678	26716	38	AGTTTGTTGACTATCATCATCTAACCAATCTTCTTCTTG	61.32564103	32	58	8	66	16
14330	26632	26663	31	GAATAGTAGTTGTCTGATTGTCCTCACTGCCG	63.10625	21161	26678	26716	38	AGTTTGTTGACTATCATCATCTAACCAATCTTCTTCTTG	61.32564103	32	58	8	66	15
13254	4078	4109	31	TAGTTGGCATCATAAAGTAATGGGTTTTTGGA	57.98125	20848	4119	4157	38	CCAGCAAAGCCAAAGCCTCATTATTATTCTTACAAAGTT	62.37692308	32	27	40	67	10
14327	26629	26660	31	TTTGAATAGTAGTTGTCTGATTGTCCTCACTG	59.2625	21165	26682	26720	38	TGTTGACTATCATCATCTAACCAATCTTCTTCTTGCTCT	62.37692308	32	53	14	67	22
14329	26631	26662	31	TGAATAGTAGTTGTCTGATTGTCCTCACTGCC	61.825	21162	26679	26717	38	GTTTGTTGACTATCATCATCTAACCAATCTTCTTCTTGC	62.37692308	32	58	10	68	17
14330	26632	26663	31	GAATAGTAGTTGTCTGATTGTCCTCACTGCCG	63.10625	21162	26679	26717	38	GTTTGTTGACTATCATCATCTAACCAATCTTCTTCTTGC	62.37692308	32	58	10	68	16
14331	26633	26664	31	AATAGTAGTTGTCTGATTGTCCTCACTGCCGT	61.825	21165	26682	26720	38	TGTTGACTATCATCATCTAACCAATCTTCTTCTTGCTCT	62.37692308	32	54	14	68	18
14328	26630	26661	31	TTGAATAGTAGTTGTCTGATTGTCCTCACTGC	60.54375	21162	26679	26717	38	GTTTGTTGACTATCATCATCTAACCAATCTTCTTCTTGC	62.37692308	32	59	10	69	18
14329	26631	26662	31	TGAATAGTAGTTGTCTGATTGTCCTCACTGCC	61.825	21163	26680	26718	38	TTTGTTGACTATCATCATCTAACCAATCTTCTTCTTGCT	61.32564103	32	58	11	69	18
14329	26631	26662	31	TGAATAGTAGTTGTCTGATTGTCCTCACTGCC	61.825	21164	26681	26719	38	TTGTTGACTATCATCATCTAACCAATCTTCTTCTTGCTC	62.37692308	32	58	11	69	19
14330	26632	26663	31	GAATAGTAGTTGTCTGATTGTCCTCACTGCCG	63.10625	21163	26680	26718	38	TTTGTTGACTATCATCATCTAACCAATCTTCTTCTTGCT	61.32564103	32	58	11	69	17
13253	4077	4108	31	ATAGTTGGCATCATAAAGTAATGGGTTTTTGG	57.98125	20846	4117	4155	38	TTCCAGCAAAGCCAAAGCCTCATTATTATTCTTACAAAG	62.37692308	32	31	39	70	9
14327	26629	26660	31	TTTGAATAGTAGTTGTCTGATTGTCCTCACTG	59.2625	21166	26683	26721	38	GTTGACTATCATCATCTAACCAATCTTCTTCTTGCTCTT	62.37692308	32	53	17	70	23
14328	26630	26661	31	TTGAATAGTAGTTGTCTGATTGTCCTCACTGC	60.54375	21163	26680	26718	38	TTTGTTGACTATCATCATCTAACCAATCTTCTTCTTGCT	61.32564103	32	59	11	70	19
14328	26630	26661	31	TTGAATAGTAGTTGTCTGATTGTCCTCACTGC	60.54375	21164	26681	26719	38	TTGTTGACTATCATCATCTAACCAATCTTCTTCTTGCTC	62.37692308	32	59	11	70	20
13251	4075	4106	31	AAATAGTTGGCATCATAAAGTAATGGGTTTTT	55.41875	20847	4118	4156	38	TCCAGCAAAGCCAAAGCCTCATTATTATTCTTACAAAGT	62.37692308	32	32	39	71	12
13253	4077	4108	31	ATAGTTGGCATCATAAAGTAATGGGTTTTTGG	57.98125	20848	4119	4157	38	CCAGCAAAGCCAAAGCCTCATTATTATTCTTACAAAGTT	62.37692308	32	31	40	71	11
14331	26633	26664	31	AATAGTAGTTGTCTGATTGTCCTCACTGCCGT	61.825	21166	26683	26721	38	GTTGACTATCATCATCTAACCAATCTTCTTCTTGCTCTT	62.37692308	32	54	17	71	19
13253	4077	4108	31	ATAGTTGGCATCATAAAGTAATGGGTTTTTGG	57.98125	20845	4116	4154	38	TTTCCAGCAAAGCCAAAGCCTCATTATTATTCTTACAAA	61.32564103	32	31	41	72	8
14329	26631	26662	31	TGAATAGTAGTTGTCTGATTGTCCTCACTGCC	61.825	21165	26682	26720	38	TGTTGACTATCATCATCTAACCAATCTTCTTCTTGCTCT	62.37692308	32	58	14	72	20
14328	26630	26661	31	TTGAATAGTAGTTGTCTGATTGTCCTCACTGC	60.54375	21165	26682	26720	38	TGTTGACTATCATCATCTAACCAATCTTCTTCTTGCTCT	62.37692308	32	59	14	73	21
13254	4078	4109	31	TAGTTGGCATCATAAAGTAATGGGTTTTTGGA	57.98125	20844	4115	4153	38	ATTTCCAGCAAAGCCAAAGCCTCATTATTATTCTTACAA	61.32564103	32	27	47	74	6
14332	26634	26665	31	ATAGTAGTTGTCTGATTGTCCTCACTGCCGTC	63.10625	21166	26683	26721	38	GTTGACTATCATCATCTAACCAATCTTCTTCTTGCTCTT	62.37692308	32	57	17	74	18
13253	4077	4108	31	ATAGTTGGCATCATAAAGTAATGGGTTTTTGG	57.98125	20849	4120	4158	38	CAGCAAAGCCAAAGCCTCATTATTATTCTTACAAAGTTT	61.32564103	32	31	44	75	12
14330	26632	26663	31	GAATAGTAGTTGTCTGATTGTCCTCACTGCCG	63.10625	21166	26683	26721	38	GTTGACTATCATCATCTAACCAATCTTCTTCTTGCTCTT	62.37692308	32	58	17	75	20
13251	4075	4106	31	AAATAGTTGGCATCATAAAGTAATGGGTTTTT	55.41875	20849	4120	4158	38	CAGCAAAGCCAAAGCCTCATTATTATTCTTACAAAGTTT	61.32564103	32	32	44	76	14
14326	26628	26659	31	GTTTGAATAGTAGTTGTCTGATTGTCCTCACT	59.2625	21167	26684	26722	38	TTGACTATCATCATCTAACCAATCTTCTTCTTGCTCTTC	62.37692308	32	49	27	76	25
13251	4075	4106	31	AAATAGTTGGCATCATAAAGTAATGGGTTTTT	55.41875	20842	4113	4151	38	GCATTTCCAGCAAAGCCAAAGCCTCATTATTATTCTTAC	63.42820513	32	32	46	78	7
13252	4076	4107	31	AATAGTTGGCATCATAAAGTAATGGGTTTTTG	56.7	20844	4115	4153	38	ATTTCCAGCAAAGCCAAAGCCTCATTATTATTCTTACAA	61.32564103	32	32	47	79	8
14327	26629	26660	31	TTTGAATAGTAGTTGTCTGATTGTCCTCACTG	59.2625	21167	26684	26722	38	TTGACTATCATCATCTAACCAATCTTCTTCTTGCTCTTC	62.37692308	32	53	27	80	24
13251	4075	4106	31	AAATAGTTGGCATCATAAAGTAATGGGTTTTT	55.41875	20843	4114	4152	38	CATTTCCAGCAAAGCCAAAGCCTCATTATTATTCTTACA	62.37692308	32	32	49	81	8
13252	4076	4107	31	AATAGTTGGCATCATAAAGTAATGGGTTTTTG	56.7	20843	4114	4152	38	CATTTCCAGCAAAGCCAAAGCCTCATTATTATTCTTACA	62.37692308	32	32	49	81	7
13259	4083	4114	31	GGCATCATAAAGTAATGGGTTTTTGGAACGGC	61.825	20846	4117	4155	38	TTCCAGCAAAGCCAAAGCCTCATTATTATTCTTACAAAG	62.37692308	32	44	39	83	3
13259	4083	4114	31	GGCATCATAAAGTAATGGGTTTTTGGAACGGC	61.825	20847	4118	4156	38	TCCAGCAAAGCCAAAGCCTCATTATTATTCTTACAAAGT	62.37692308	32	44	39	83	4
13250	4073	4104	31	GAAAATAGTTGGCATCATAAAGTAATGGGTTT	56.7	20841	4112	4150	38	GGCATTTCCAGCAAAGCCAAAGCCTCATTATTATTCTTA	63.42820513	32	38	46	84	8
13250	4073	4104	31	GAAAATAGTTGGCATCATAAAGTAATGGGTTT	56.7	20842	4113	4151	38	GCATTTCCAGCAAAGCCAAAGCCTCATTATTATTCTTAC	63.42820513	32	38	46	84	9
13258	4082	4113	31	TGGCATCATAAAGTAATGGGTTTTTGGAACGG	60.54375	20846	4117	4155	38	TTCCAGCAAAGCCAAAGCCTCATTATTATTCTTACAAAG	62.37692308	32	45	39	84	4
14331	26633	26664	31	AATAGTAGTTGTCTGATTGTCCTCACTGCCGT	61.825	21168	26685	26723	38	TGACTATCATCATCTAACCAATCTTCTTCTTGCTCTTCT	62.37692308	32	54	30	84	21
13249	4072	4103	31	AGAAAATAGTTGGCATCATAAAGTAATGGGTT	56.7	20849	4120	4158	38	CAGCAAAGCCAAAGCCTCATTATTATTCTTACAAAGTTT	61.32564103	32	41	44	85	17
13258	4082	4113	31	TGGCATCATAAAGTAATGGGTTTTTGGAACGG	60.54375	20848	4119	4157	38	CCAGCAAAGCCAAAGCCTCATTATTATTCTTACAAAGTT	62.37692308	32	45	40	85	6
13259	4083	4114	31	GGCATCATAAAGTAATGGGTTTTTGGAACGGC	61.825	20845	4116	4154	38	TTTCCAGCAAAGCCAAAGCCTCATTATTATTCTTACAAA	61.32564103	32	44	41	85	2
13258	4082	4113	31	TGGCATCATAAAGTAATGGGTTTTTGGAACGG	60.54375	20845	4116	4154	38	TTTCCAGCAAAGCCAAAGCCTCATTATTATTCTTACAAA	61.32564103	32	45	41	86	3
14328	26630	26661	31	TTGAATAGTAGTTGTCTGATTGTCCTCACTGC	60.54375	21167	26684	26722	38	TTGACTATCATCATCTAACCAATCTTCTTCTTGCTCTTC	62.37692308	32	59	27	86	23
13256	4080	4111	31	GTTGGCATCATAAAGTAATGGGTTTTTGGAAC	59.2625	20846	4117	4155	38	TTCCAGCAAAGCCAAAGCCTCATTATTATTCTTACAAAG	62.37692308	32	48	39	87	6
13256	4080	4111	31	GTTGGCATCATAAAGTAATGGGTTTTTGGAAC	59.2625	20847	4118	4156	38	TCCAGCAAAGCCAAAGCCTCATTATTATTCTTACAAAGT	62.37692308	32	48	39	87	7
14329	26631	26662	31	TGAATAGTAGTTGTCTGATTGTCCTCACTGCC	61.825	21168	26685	26723	38	TGACTATCATCATCTAACCAATCTTCTTCTTGCTCTTCT	62.37692308	32	58	30	88	23
13258	4082	4113	31	TGGCATCATAAAGTAATGGGTTTTTGGAACGG	60.54375	20849	4120	4158	38	CAGCAAAGCCAAAGCCTCATTATTATTCTTACAAAGTTT	61.32564103	32	45	44	89	7
14328	26630	26661	31	TTGAATAGTAGTTGTCTGATTGTCCTCACTGC	60.54375	21168	26685	26723	38	TGACTATCATCATCTAACCAATCTTCTTCTTGCTCTTCT	62.37692308	32	59	30	89	24
13248	4071	4102	31	AAGAAAATAGTTGGCATCATAAAGTAATGGGT	56.7	20851	4122	4160	38	GCAAAGCCAAAGCCTCATTATTATTCTTACAAAGTTTAT	60.27435897	32	44	46	90	20
13261	4085	4116	31	CATCATAAAGTAATGGGTTTTTGGAACGGCAT	59.2625	20851	4122	4160	38	GCAAAGCCAAAGCCTCATTATTATTCTTACAAAGTTTAT	60.27435897	32	44	46	90	6
13255	4079	4110	31	AGTTGGCATCATAAAGTAATGGGTTTTTGGAA	57.98125	20849	4120	4158	38	CAGCAAAGCCAAAGCCTCATTATTATTCTTACAAAGTTT	61.32564103	32	48	44	92	10
13595	9897	9928	31	ACCATCAACTCTACCATCAAAAAAGACAGTGA	59.2625	20959	9936	9974	38	ACAAATCGTTTCAGTTGGTTTCTTGGCTATGTCAGTCAT	63.42820513	32	77	16	93	8
13245	4068	4099	31	GCAAAGAAAATAGTTGGCATCATAAAGTAATG	56.7	20842	4113	4151	38	GCATTTCCAGCAAAGCCAAAGCCTCATTATTATTCTTAC	63.42820513	32	48	46	94	14
14328	26630	26661	31	TTGAATAGTAGTTGTCTGATTGTCCTCACTGC	60.54375	21169	26686	26724	38	GACTATCATCATCTAACCAATCTTCTTCTTGCTCTTCTT	62.37692308	32	59	37	96	25
13202	3070	3101	31	CGCAAACAGTCTGAAAGAAGCAATGAAGTAGC	61.825	20825	3103	3141	38	GAGCCACATCAAGCCTACAAGACAAGCCATTGCGATAGC	68.68461538	32	95	3	98	2
13202	3070	3101	31	CGCAAACAGTCTGAAAGAAGCAATGAAGTAGC	61.825	20826	3104	3142	38	AGCCACATCAAGCCTACAAGACAAGCCATTGCGATAGCA	67.63333333	32	95	3	98	3
13272	4118	4149	31	TCCAGCAAAGCCAAAGCCTCATTATTATTCTT	59.2625	20852	4166	4204	38	GCAAGAAGTAGACTAAAGCATAAAGATAGAGAAAAGGGG	63.42820513	32	83	47	130	17
13281	4127	4158	31	GCCAAAGCCTCATTATTATTCTTACAAAGTTT	56.7	20852	4166	4204	38	GCAAGAAGTAGACTAAAGCATAAAGATAGAGAAAAGGGG	63.42820513	32	111	47	158	8
13282	4128	4159	31	CCAAAGCCTCATTATTATTCTTACAAAGTTTA	55.41875	20854	4168	4206	38	AAGAAGTAGACTAAAGCATAAAGATAGAGAAAAGGGGCT	62.37692308	32	112	47	159	9
13536	8781	8812	31	CCCACAAATGTAAGTGAAAAAACCCTCTTTAG	59.2625	20940	8814	8852	38	GTCATTTTCTTTTGTAACATTTTTAGTCTTAGGGTCGTA	60.27435897	32	115	72	187	2
13534	8779	8810	31	AACCCACAAATGTAAGTGAAAAAACCCTCTTT	57.98125	20940	8814	8852	38	GTCATTTTCTTTTGTAACATTTTTAGTCTTAGGGTCGTA	60.27435897	32	117	72	189	4
13535	8780	8811	31	ACCCACAAATGTAAGTGAAAAAACCCTCTTTA	57.98125	20940	8814	8852	38	GTCATTTTCTTTTGTAACATTTTTAGTCTTAGGGTCGTA	60.27435897	32	118	72	190	3
14323	26625	26656	31	ATTGTTTGAATAGTAGTTGTCTGATTGTCCTC	57.98125	21614	26676	26715	39	ACAGTTTGTTGACTATCATCATCTAACCAATCTTCTTCTT	61.415	32	27	7	34	20
14323	26625	26656	31	ATTGTTTGAATAGTAGTTGTCTGATTGTCCTC	57.98125	21615	26677	26716	39	CAGTTTGTTGACTATCATCATCTAACCAATCTTCTTCTTG	62.44	32	27	8	35	21
14323	26625	26656	31	ATTGTTTGAATAGTAGTTGTCTGATTGTCCTC	57.98125	21616	26678	26717	39	AGTTTGTTGACTATCATCATCTAACCAATCTTCTTCTTGC	62.44	32	27	10	37	22
14324	26626	26657	31	TTGTTTGAATAGTAGTTGTCTGATTGTCCTCA	57.98125	21615	26677	26716	39	CAGTTTGTTGACTATCATCATCTAACCAATCTTCTTCTTG	62.44	32	30	8	38	20
14325	26627	26658	31	TGTTTGAATAGTAGTTGTCTGATTGTCCTCAC	59.2625	21616	26678	26717	39	AGTTTGTTGACTATCATCATCTAACCAATCTTCTTCTTGC	62.44	32	30	10	40	20
14324	26626	26657	31	TTGTTTGAATAGTAGTTGTCTGATTGTCCTCA	57.98125	21617	26679	26718	39	GTTTGTTGACTATCATCATCTAACCAATCTTCTTCTTGCT	62.44	32	30	11	41	22
14325	26627	26658	31	TGTTTGAATAGTAGTTGTCTGATTGTCCTCAC	59.2625	21617	26679	26718	39	GTTTGTTGACTATCATCATCTAACCAATCTTCTTCTTGCT	62.44	32	30	11	41	21
14324	26626	26657	31	TTGTTTGAATAGTAGTTGTCTGATTGTCCTCA	57.98125	21618	26680	26719	39	TTTGTTGACTATCATCATCTAACCAATCTTCTTCTTGCTC	62.44	32	30	12	42	23
14325	26627	26658	31	TGTTTGAATAGTAGTTGTCTGATTGTCCTCAC	59.2625	21618	26680	26719	39	TTTGTTGACTATCATCATCTAACCAATCTTCTTCTTGCTC	62.44	32	30	12	42	22
14324	26626	26657	31	TTGTTTGAATAGTAGTTGTCTGATTGTCCTCA	57.98125	21619	26681	26720	39	TTGTTGACTATCATCATCTAACCAATCTTCTTCTTGCTCT	62.44	32	30	14	44	24
14325	26627	26658	31	TGTTTGAATAGTAGTTGTCTGATTGTCCTCAC	59.2625	21619	26681	26720	39	TTGTTGACTATCATCATCTAACCAATCTTCTTCTTGCTCT	62.44	32	30	14	44	23
14324	26626	26657	31	TTGTTTGAATAGTAGTTGTCTGATTGTCCTCA	57.98125	21620	26682	26721	39	TGTTGACTATCATCATCTAACCAATCTTCTTCTTGCTCTT	62.44	32	30	18	48	25
14325	26627	26658	31	TGTTTGAATAGTAGTTGTCTGATTGTCCTCAC	59.2625	21620	26682	26721	39	TGTTGACTATCATCATCTAACCAATCTTCTTCTTGCTCTT	62.44	32	30	18	48	24
14325	26627	26658	31	TGTTTGAATAGTAGTTGTCTGATTGTCCTCAC	59.2625	21621	26683	26722	39	GTTGACTATCATCATCTAACCAATCTTCTTCTTGCTCTTC	63.465	32	30	28	58	25
14326	26628	26659	31	GTTTGAATAGTAGTTGTCTGATTGTCCTCACT	59.2625	21617	26679	26718	39	GTTTGTTGACTATCATCATCTAACCAATCTTCTTCTTGCT	62.44	32	49	11	60	20
14326	26628	26659	31	GTTTGAATAGTAGTTGTCTGATTGTCCTCACT	59.2625	21618	26680	26719	39	TTTGTTGACTATCATCATCTAACCAATCTTCTTCTTGCTC	62.44	32	49	12	61	21
14331	26633	26664	31	AATAGTAGTTGTCTGATTGTCCTCACTGCCGT	61.825	21614	26676	26715	39	ACAGTTTGTTGACTATCATCATCTAACCAATCTTCTTCTT	61.415	32	54	7	61	12
14331	26633	26664	31	AATAGTAGTTGTCTGATTGTCCTCACTGCCGT	61.825	21615	26677	26716	39	CAGTTTGTTGACTATCATCATCTAACCAATCTTCTTCTTG	62.44	32	54	8	62	13
14326	26628	26659	31	GTTTGAATAGTAGTTGTCTGATTGTCCTCACT	59.2625	21619	26681	26720	39	TTGTTGACTATCATCATCTAACCAATCTTCTTCTTGCTCT	62.44	32	49	14	63	22
14327	26629	26660	31	TTTGAATAGTAGTTGTCTGATTGTCCTCACTG	59.2625	21617	26679	26718	39	GTTTGTTGACTATCATCATCTAACCAATCTTCTTCTTGCT	62.44	32	53	11	64	19
14331	26633	26664	31	AATAGTAGTTGTCTGATTGTCCTCACTGCCGT	61.825	21616	26678	26717	39	AGTTTGTTGACTATCATCATCTAACCAATCTTCTTCTTGC	62.44	32	54	10	64	14
14327	26629	26660	31	TTTGAATAGTAGTTGTCTGATTGTCCTCACTG	59.2625	21618	26680	26719	39	TTTGTTGACTATCATCATCTAACCAATCTTCTTCTTGCTC	62.44	32	53	12	65	20
14329	26631	26662	31	TGAATAGTAGTTGTCTGATTGTCCTCACTGCC	61.825	21614	26676	26715	39	ACAGTTTGTTGACTATCATCATCTAACCAATCTTCTTCTT	61.415	32	58	7	65	14
14330	26632	26663	31	GAATAGTAGTTGTCTGATTGTCCTCACTGCCG	63.10625	21614	26676	26715	39	ACAGTTTGTTGACTATCATCATCTAACCAATCTTCTTCTT	61.415	32	58	7	65	13
14330	26632	26663	31	GAATAGTAGTTGTCTGATTGTCCTCACTGCCG	63.10625	21615	26677	26716	39	CAGTTTGTTGACTATCATCATCTAACCAATCTTCTTCTTG	62.44	32	58	8	66	14
13254	4078	4109	31	TAGTTGGCATCATAAAGTAATGGGTTTTTGGA	57.98125	21358	4117	4156	39	TTCCAGCAAAGCCAAAGCCTCATTATTATTCTTACAAAGT	62.44	32	27	40	67	8
13254	4078	4109	31	TAGTTGGCATCATAAAGTAATGGGTTTTTGGA	57.98125	21359	4118	4157	39	TCCAGCAAAGCCAAAGCCTCATTATTATTCTTACAAAGTT	62.44	32	27	40	67	9
14326	26628	26659	31	GTTTGAATAGTAGTTGTCTGATTGTCCTCACT	59.2625	21620	26682	26721	39	TGTTGACTATCATCATCTAACCAATCTTCTTCTTGCTCTT	62.44	32	49	18	67	23
14327	26629	26660	31	TTTGAATAGTAGTTGTCTGATTGTCCTCACTG	59.2625	21619	26681	26720	39	TTGTTGACTATCATCATCTAACCAATCTTCTTCTTGCTCT	62.44	32	53	14	67	21
14328	26630	26661	31	TTGAATAGTAGTTGTCTGATTGTCCTCACTGC	60.54375	21615	26677	26716	39	CAGTTTGTTGACTATCATCATCTAACCAATCTTCTTCTTG	62.44	32	59	8	67	16
14329	26631	26662	31	TGAATAGTAGTTGTCTGATTGTCCTCACTGCC	61.825	21616	26678	26717	39	AGTTTGTTGACTATCATCATCTAACCAATCTTCTTCTTGC	62.44	32	58	10	68	16
14330	26632	26663	31	GAATAGTAGTTGTCTGATTGTCCTCACTGCCG	63.10625	21616	26678	26717	39	AGTTTGTTGACTATCATCATCTAACCAATCTTCTTCTTGC	62.44	32	58	10	68	15
14329	26631	26662	31	TGAATAGTAGTTGTCTGATTGTCCTCACTGCC	61.825	21617	26679	26718	39	GTTTGTTGACTATCATCATCTAACCAATCTTCTTCTTGCT	62.44	32	58	11	69	17
14330	26632	26663	31	GAATAGTAGTTGTCTGATTGTCCTCACTGCCG	63.10625	21617	26679	26718	39	GTTTGTTGACTATCATCATCTAACCAATCTTCTTCTTGCT	62.44	32	58	11	69	16
14328	26630	26661	31	TTGAATAGTAGTTGTCTGATTGTCCTCACTGC	60.54375	21617	26679	26718	39	GTTTGTTGACTATCATCATCTAACCAATCTTCTTCTTGCT	62.44	32	59	11	70	18
14329	26631	26662	31	TGAATAGTAGTTGTCTGATTGTCCTCACTGCC	61.825	21618	26680	26719	39	TTTGTTGACTATCATCATCTAACCAATCTTCTTCTTGCTC	62.44	32	58	12	70	18
14330	26632	26663	31	GAATAGTAGTTGTCTGATTGTCCTCACTGCCG	63.10625	21618	26680	26719	39	TTTGTTGACTATCATCATCTAACCAATCTTCTTCTTGCTC	62.44	32	58	12	70	17
13253	4077	4108	31	ATAGTTGGCATCATAAAGTAATGGGTTTTTGG	57.98125	21358	4117	4156	39	TTCCAGCAAAGCCAAAGCCTCATTATTATTCTTACAAAGT	62.44	32	31	40	71	9
13253	4077	4108	31	ATAGTTGGCATCATAAAGTAATGGGTTTTTGG	57.98125	21359	4118	4157	39	TCCAGCAAAGCCAAAGCCTCATTATTATTCTTACAAAGTT	62.44	32	31	40	71	10
14327	26629	26660	31	TTTGAATAGTAGTTGTCTGATTGTCCTCACTG	59.2625	21620	26682	26721	39	TGTTGACTATCATCATCTAACCAATCTTCTTCTTGCTCTT	62.44	32	53	18	71	22
14328	26630	26661	31	TTGAATAGTAGTTGTCTGATTGTCCTCACTGC	60.54375	21618	26680	26719	39	TTTGTTGACTATCATCATCTAACCAATCTTCTTCTTGCTC	62.44	32	59	12	71	19
13251	4075	4106	31	AAATAGTTGGCATCATAAAGTAATGGGTTTTT	55.41875	21358	4117	4156	39	TTCCAGCAAAGCCAAAGCCTCATTATTATTCTTACAAAGT	62.44	32	32	40	72	11
13251	4075	4106	31	AAATAGTTGGCATCATAAAGTAATGGGTTTTT	55.41875	21359	4118	4157	39	TCCAGCAAAGCCAAAGCCTCATTATTATTCTTACAAAGTT	62.44	32	32	40	72	12
13253	4077	4108	31	ATAGTTGGCATCATAAAGTAATGGGTTTTTGG	57.98125	21357	4116	4155	39	TTTCCAGCAAAGCCAAAGCCTCATTATTATTCTTACAAAG	62.44	32	31	41	72	8
14329	26631	26662	31	TGAATAGTAGTTGTCTGATTGTCCTCACTGCC	61.825	21619	26681	26720	39	TTGTTGACTATCATCATCTAACCAATCTTCTTCTTGCTCT	62.44	32	58	14	72	19
14331	26633	26664	31	AATAGTAGTTGTCTGATTGTCCTCACTGCCGT	61.825	21620	26682	26721	39	TGTTGACTATCATCATCTAACCAATCTTCTTCTTGCTCTT	62.44	32	54	18	72	18
13254	4078	4109	31	TAGTTGGCATCATAAAGTAATGGGTTTTTGGA	57.98125	21360	4119	4158	39	CCAGCAAAGCCAAAGCCTCATTATTATTCTTACAAAGTTT	62.44	32	27	46	73	10
14328	26630	26661	31	TTGAATAGTAGTTGTCTGATTGTCCTCACTGC	60.54375	21619	26681	26720	39	TTGTTGACTATCATCATCTAACCAATCTTCTTCTTGCTCT	62.44	32	59	14	73	20
14329	26631	26662	31	TGAATAGTAGTTGTCTGATTGTCCTCACTGCC	61.825	21620	26682	26721	39	TGTTGACTATCATCATCTAACCAATCTTCTTCTTGCTCTT	62.44	32	58	18	76	20
13253	4077	4108	31	ATAGTTGGCATCATAAAGTAATGGGTTTTTGG	57.98125	21360	4119	4158	39	CCAGCAAAGCCAAAGCCTCATTATTATTCTTACAAAGTTT	62.44	32	31	46	77	11
14326	26628	26659	31	GTTTGAATAGTAGTTGTCTGATTGTCCTCACT	59.2625	21621	26683	26722	39	GTTGACTATCATCATCTAACCAATCTTCTTCTTGCTCTTC	63.465	32	49	28	77	24
14328	26630	26661	31	TTGAATAGTAGTTGTCTGATTGTCCTCACTGC	60.54375	21620	26682	26721	39	TGTTGACTATCATCATCTAACCAATCTTCTTCTTGCTCTT	62.44	32	59	18	77	21
13251	4075	4106	31	AAATAGTTGGCATCATAAAGTAATGGGTTTTT	55.41875	21360	4119	4158	39	CCAGCAAAGCCAAAGCCTCATTATTATTCTTACAAAGTTT	62.44	32	32	46	78	13
13252	4076	4107	31	AATAGTTGGCATCATAAAGTAATGGGTTTTTG	56.7	21360	4119	4158	39	CCAGCAAAGCCAAAGCCTCATTATTATTCTTACAAAGTTT	62.44	32	32	46	78	12
13253	4077	4108	31	ATAGTTGGCATCATAAAGTAATGGGTTTTTGG	57.98125	21361	4120	4159	39	CAGCAAAGCCAAAGCCTCATTATTATTCTTACAAAGTTTA	61.415	32	31	47	78	12
13251	4075	4106	31	AAATAGTTGGCATCATAAAGTAATGGGTTTTT	55.41875	21361	4120	4159	39	CAGCAAAGCCAAAGCCTCATTATTATTCTTACAAAGTTTA	61.415	32	32	47	79	14
13251	4075	4106	31	AAATAGTTGGCATCATAAAGTAATGGGTTTTT	55.41875	21362	4121	4160	39	AGCAAAGCCAAAGCCTCATTATTATTCTTACAAAGTTTAT	60.39	32	32	47	79	15
14326	26628	26659	31	GTTTGAATAGTAGTTGTCTGATTGTCCTCACT	59.2625	21622	26684	26723	39	TTGACTATCATCATCTAACCAATCTTCTTCTTGCTCTTCT	62.44	32	49	30	79	25
13251	4075	4106	31	AAATAGTTGGCATCATAAAGTAATGGGTTTTT	55.41875	21354	4113	4152	39	GCATTTCCAGCAAAGCCAAAGCCTCATTATTATTCTTACA	63.465	32	32	49	81	7
14327	26629	26660	31	TTTGAATAGTAGTTGTCTGATTGTCCTCACTG	59.2625	21621	26683	26722	39	GTTGACTATCATCATCTAACCAATCTTCTTCTTGCTCTTC	63.465	32	53	28	81	23
13252	4076	4107	31	AATAGTTGGCATCATAAAGTAATGGGTTTTTG	56.7	21355	4114	4153	39	CATTTCCAGCAAAGCCAAAGCCTCATTATTATTCTTACAA	62.44	32	32	50	82	7
13252	4076	4107	31	AATAGTTGGCATCATAAAGTAATGGGTTTTTG	56.7	21356	4115	4154	39	ATTTCCAGCAAAGCCAAAGCCTCATTATTATTCTTACAAA	61.415	32	32	50	82	8
14331	26633	26664	31	AATAGTAGTTGTCTGATTGTCCTCACTGCCGT	61.825	21621	26683	26722	39	GTTGACTATCATCATCTAACCAATCTTCTTCTTGCTCTTC	63.465	32	54	28	82	19
13247	4070	4101	31	AAAGAAAATAGTTGGCATCATAAAGTAATGGG	56.7	21350	4109	4148	39	AACGGCATTTCCAGCAAAGCCAAAGCCTCATTATTATTCT	64.49	32	45	38	83	8
14327	26629	26660	31	TTTGAATAGTAGTTGTCTGATTGTCCTCACTG	59.2625	21622	26684	26723	39	TTGACTATCATCATCTAACCAATCTTCTTCTTGCTCTTCT	62.44	32	53	30	83	24
13259	4083	4114	31	GGCATCATAAAGTAATGGGTTTTTGGAACGGC	61.825	21358	4117	4156	39	TTCCAGCAAAGCCAAAGCCTCATTATTATTCTTACAAAGT	62.44	32	44	40	84	3
13259	4083	4114	31	GGCATCATAAAGTAATGGGTTTTTGGAACGGC	61.825	21359	4118	4157	39	TCCAGCAAAGCCAAAGCCTCATTATTATTCTTACAAAGTT	62.44	32	44	40	84	4
13246	4069	4100	31	CAAAGAAAATAGTTGGCATCATAAAGTAATGG	56.7	21350	4109	4148	39	AACGGCATTTCCAGCAAAGCCAAAGCCTCATTATTATTCT	64.49	32	47	38	85	9
13258	4082	4113	31	TGGCATCATAAAGTAATGGGTTTTTGGAACGG	60.54375	21358	4117	4156	39	TTCCAGCAAAGCCAAAGCCTCATTATTATTCTTACAAAGT	62.44	32	45	40	85	4
13259	4083	4114	31	GGCATCATAAAGTAATGGGTTTTTGGAACGGC	61.825	21357	4116	4155	39	TTTCCAGCAAAGCCAAAGCCTCATTATTATTCTTACAAAG	62.44	32	44	41	85	2
14332	26634	26665	31	ATAGTAGTTGTCTGATTGTCCTCACTGCCGTC	63.10625	21621	26683	26722	39	GTTGACTATCATCATCTAACCAATCTTCTTCTTGCTCTTC	63.465	32	57	28	85	18
13258	4082	4113	31	TGGCATCATAAAGTAATGGGTTTTTGGAACGG	60.54375	21357	4116	4155	39	TTTCCAGCAAAGCCAAAGCCTCATTATTATTCTTACAAAG	62.44	32	45	41	86	3
14330	26632	26663	31	GAATAGTAGTTGTCTGATTGTCCTCACTGCCG	63.10625	21621	26683	26722	39	GTTGACTATCATCATCTAACCAATCTTCTTCTTGCTCTTC	63.465	32	58	28	86	20
13247	4070	4101	31	AAAGAAAATAGTTGGCATCATAAAGTAATGGG	56.7	21351	4110	4149	39	ACGGCATTTCCAGCAAAGCCAAAGCCTCATTATTATTCTT	64.49	32	45	42	87	9
13249	4072	4103	31	AGAAAATAGTTGGCATCATAAAGTAATGGGTT	56.7	21361	4120	4159	39	CAGCAAAGCCAAAGCCTCATTATTATTCTTACAAAGTTTA	61.415	32	41	47	88	17
13249	4072	4103	31	AGAAAATAGTTGGCATCATAAAGTAATGGGTT	56.7	21362	4121	4160	39	AGCAAAGCCAAAGCCTCATTATTATTCTTACAAAGTTTAT	60.39	32	41	47	88	18
13255	4079	4110	31	AGTTGGCATCATAAAGTAATGGGTTTTTGGAA	57.98125	21359	4118	4157	39	TCCAGCAAAGCCAAAGCCTCATTATTATTCTTACAAAGTT	62.44	32	48	40	88	8
13256	4080	4111	31	GTTGGCATCATAAAGTAATGGGTTTTTGGAAC	59.2625	21358	4117	4156	39	TTCCAGCAAAGCCAAAGCCTCATTATTATTCTTACAAAGT	62.44	32	48	40	88	6
13256	4080	4111	31	GTTGGCATCATAAAGTAATGGGTTTTTGGAAC	59.2625	21359	4118	4157	39	TCCAGCAAAGCCAAAGCCTCATTATTATTCTTACAAAGTT	62.44	32	48	40	88	7
13466	7803	7834	31	TCAAGGTCCATAAGAAAAGGCTGAGAGACATA	60.54375	21403	7858	7897	39	TAGAATAAACTCTGAACTCACTTTCCATCCAACTTTTGTT	61.415	32	67	21	88	24
14328	26630	26661	31	TTGAATAGTAGTTGTCTGATTGTCCTCACTGC	60.54375	21622	26684	26723	39	TTGACTATCATCATCTAACCAATCTTCTTCTTGCTCTTCT	62.44	32	59	30	89	23
13258	4082	4113	31	TGGCATCATAAAGTAATGGGTTTTTGGAACGG	60.54375	21360	4119	4158	39	CCAGCAAAGCCAAAGCCTCATTATTATTCTTACAAAGTTT	62.44	32	45	46	91	6
13247	4070	4101	31	AAAGAAAATAGTTGGCATCATAAAGTAATGGG	56.7	21353	4112	4151	39	GGCATTTCCAGCAAAGCCAAAGCCTCATTATTATTCTTAC	64.49	32	45	47	92	11
13247	4070	4101	31	AAAGAAAATAGTTGGCATCATAAAGTAATGGG	56.7	21362	4121	4160	39	AGCAAAGCCAAAGCCTCATTATTATTCTTACAAAGTTTAT	60.39	32	45	47	92	20
13258	4082	4113	31	TGGCATCATAAAGTAATGGGTTTTTGGAACGG	60.54375	21361	4120	4159	39	CAGCAAAGCCAAAGCCTCATTATTATTCTTACAAAGTTTA	61.415	32	45	47	92	7
14331	26633	26664	31	AATAGTAGTTGTCTGATTGTCCTCACTGCCGT	61.825	21623	26685	26724	39	TGACTATCATCATCTAACCAATCTTCTTCTTGCTCTTCTT	62.44	32	54	38	92	21
13245	4068	4099	31	GCAAAGAAAATAGTTGGCATCATAAAGTAATG	56.7	21353	4112	4151	39	GGCATTTCCAGCAAAGCCAAAGCCTCATTATTATTCTTAC	64.49	32	48	47	95	13
13255	4079	4110	31	AGTTGGCATCATAAAGTAATGGGTTTTTGGAA	57.98125	21353	4112	4151	39	GGCATTTCCAGCAAAGCCAAAGCCTCATTATTATTCTTAC	64.49	32	48	47	95	2
13255	4079	4110	31	AGTTGGCATCATAAAGTAATGGGTTTTTGGAA	57.98125	21361	4120	4159	39	CAGCAAAGCCAAAGCCTCATTATTATTCTTACAAAGTTTA	61.415	32	48	47	95	10
13258	4082	4113	31	TGGCATCATAAAGTAATGGGTTTTTGGAACGG	60.54375	21356	4115	4154	39	ATTTCCAGCAAAGCCAAAGCCTCATTATTATTCTTACAAA	61.415	32	45	50	95	2
14329	26631	26662	31	TGAATAGTAGTTGTCTGATTGTCCTCACTGCC	61.825	21623	26685	26724	39	TGACTATCATCATCTAACCAATCTTCTTCTTGCTCTTCTT	62.44	32	58	38	96	23
13245	4068	4099	31	GCAAAGAAAATAGTTGGCATCATAAAGTAATG	56.7	21354	4113	4152	39	GCATTTCCAGCAAAGCCAAAGCCTCATTATTATTCTTACA	63.465	32	48	49	97	14
14328	26630	26661	31	TTGAATAGTAGTTGTCTGATTGTCCTCACTGC	60.54375	21623	26685	26724	39	TGACTATCATCATCTAACCAATCTTCTTCTTGCTCTTCTT	62.44	32	59	38	97	24
13202	3070	3101	31	CGCAAACAGTCTGAAAGAAGCAATGAAGTAGC	61.825	21341	3103	3142	39	GAGCCACATCAAGCCTACAAGACAAGCCATTGCGATAGCA	68.59	32	95	3	98	2
14328	26630	26661	31	TTGAATAGTAGTTGTCTGATTGTCCTCACTGC	60.54375	21624	26686	26725	39	GACTATCATCATCTAACCAATCTTCTTCTTGCTCTTCTTC	63.465	32	59	48	107	25
13244	4067	4098	31	AGCAAAGAAAATAGTTGGCATCATAAAGTAAT	55.41875	21359	4118	4157	39	TCCAGCAAAGCCAAAGCCTCATTATTATTCTTACAAAGTT	62.44	32	76	40	116	20
13244	4067	4098	31	AGCAAAGAAAATAGTTGGCATCATAAAGTAAT	55.41875	21353	4112	4151	39	GGCATTTCCAGCAAAGCCAAAGCCTCATTATTATTCTTAC	64.49	32	76	47	123	14
13272	4118	4149	31	TCCAGCAAAGCCAAAGCCTCATTATTATTCTT	59.2625	21363	4166	4205	39	GCAAGAAGTAGACTAAAGCATAAAGATAGAGAAAAGGGGC	64.49	32	83	49	132	17
13282	4128	4159	31	CCAAAGCCTCATTATTATTCTTACAAAGTTTA	55.41875	21364	4167	4206	39	CAAGAAGTAGACTAAAGCATAAAGATAGAGAAAAGGGGCT	63.465	32	112	47	159	8
13281	4127	4158	31	GCCAAAGCCTCATTATTATTCTTACAAAGTTT	56.7	21363	4166	4205	39	GCAAGAAGTAGACTAAAGCATAAAGATAGAGAAAAGGGGC	64.49	32	111	49	160	8
13153	2804	2835	31	AAACCTGAGTCACCTGCTACACGCTGCGAAGC	66.95	21753	2841	2881	40	ATTTGTAATAAGAAAGCGTTCGTGATGTAGCAACAGTGATT	62.5	32	10	6	16	6
14323	26625	26656	31	ATTGTTTGAATAGTAGTTGTCTGATTGTCCTC	57.98125	21990	26676	26716	40	ACAGTTTGTTGACTATCATCATCTAACCAATCTTCTTCTTG	62.5	32	27	8	35	20
14323	26625	26656	31	ATTGTTTGAATAGTAGTTGTCTGATTGTCCTC	57.98125	21991	26677	26717	40	CAGTTTGTTGACTATCATCATCTAACCAATCTTCTTCTTGC	63.5	32	27	10	37	21
13150	2801	2832	31	GCAAAACCTGAGTCACCTGCTACACGCTGCGA	66.95	21758	2857	2897	40	CGTTCGTGATGTAGCAACAGTGATTTCTTTAGGCAGGTCCT	67.5	32	16	22	38	25
14323	26625	26656	31	ATTGTTTGAATAGTAGTTGTCTGATTGTCCTC	57.98125	21992	26678	26718	40	AGTTTGTTGACTATCATCATCTAACCAATCTTCTTCTTGCT	62.5	32	27	11	38	22
14324	26626	26657	31	TTGTTTGAATAGTAGTTGTCTGATTGTCCTCA	57.98125	21991	26677	26717	40	CAGTTTGTTGACTATCATCATCTAACCAATCTTCTTCTTGC	63.5	32	30	10	40	20
14325	26627	26658	31	TGTTTGAATAGTAGTTGTCTGATTGTCCTCAC	59.2625	21992	26678	26718	40	AGTTTGTTGACTATCATCATCTAACCAATCTTCTTCTTGCT	62.5	32	30	11	41	20
14324	26626	26657	31	TTGTTTGAATAGTAGTTGTCTGATTGTCCTCA	57.98125	21993	26679	26719	40	GTTTGTTGACTATCATCATCTAACCAATCTTCTTCTTGCTC	63.5	32	30	12	42	22
14325	26627	26658	31	TGTTTGAATAGTAGTTGTCTGATTGTCCTCAC	59.2625	21993	26679	26719	40	GTTTGTTGACTATCATCATCTAACCAATCTTCTTCTTGCTC	63.5	32	30	12	42	21
14324	26626	26657	31	TTGTTTGAATAGTAGTTGTCTGATTGTCCTCA	57.98125	21994	26680	26720	40	TTTGTTGACTATCATCATCTAACCAATCTTCTTCTTGCTCT	62.5	32	30	15	45	23
14325	26627	26658	31	TGTTTGAATAGTAGTTGTCTGATTGTCCTCAC	59.2625	21994	26680	26720	40	TTTGTTGACTATCATCATCTAACCAATCTTCTTCTTGCTCT	62.5	32	30	15	45	22
14324	26626	26657	31	TTGTTTGAATAGTAGTTGTCTGATTGTCCTCA	57.98125	21995	26681	26721	40	TTGTTGACTATCATCATCTAACCAATCTTCTTCTTGCTCTT	62.5	32	30	18	48	24
14325	26627	26658	31	TGTTTGAATAGTAGTTGTCTGATTGTCCTCAC	59.2625	21995	26681	26721	40	TTGTTGACTATCATCATCTAACCAATCTTCTTCTTGCTCTT	62.5	32	30	18	48	23
14325	26627	26658	31	TGTTTGAATAGTAGTTGTCTGATTGTCCTCAC	59.2625	21996	26682	26722	40	TGTTGACTATCATCATCTAACCAATCTTCTTCTTGCTCTTC	63.5	32	30	29	59	24
14325	26627	26658	31	TGTTTGAATAGTAGTTGTCTGATTGTCCTCAC	59.2625	21997	26683	26723	40	GTTGACTATCATCATCTAACCAATCTTCTTCTTGCTCTTCT	63.5	32	30	31	61	25
14326	26628	26659	31	GTTTGAATAGTAGTTGTCTGATTGTCCTCACT	59.2625	21993	26679	26719	40	GTTTGTTGACTATCATCATCTAACCAATCTTCTTCTTGCTC	63.5	32	49	12	61	20
14331	26633	26664	31	AATAGTAGTTGTCTGATTGTCCTCACTGCCGT	61.825	21990	26676	26716	40	ACAGTTTGTTGACTATCATCATCTAACCAATCTTCTTCTTG	62.5	32	54	8	62	12
14326	26628	26659	31	GTTTGAATAGTAGTTGTCTGATTGTCCTCACT	59.2625	21994	26680	26720	40	TTTGTTGACTATCATCATCTAACCAATCTTCTTCTTGCTCT	62.5	32	49	15	64	21
14331	26633	26664	31	AATAGTAGTTGTCTGATTGTCCTCACTGCCGT	61.825	21991	26677	26717	40	CAGTTTGTTGACTATCATCATCTAACCAATCTTCTTCTTGC	63.5	32	54	10	64	13
14327	26629	26660	31	TTTGAATAGTAGTTGTCTGATTGTCCTCACTG	59.2625	21993	26679	26719	40	GTTTGTTGACTATCATCATCTAACCAATCTTCTTCTTGCTC	63.5	32	53	12	65	19
14331	26633	26664	31	AATAGTAGTTGTCTGATTGTCCTCACTGCCGT	61.825	21992	26678	26718	40	AGTTTGTTGACTATCATCATCTAACCAATCTTCTTCTTGCT	62.5	32	54	11	65	14
14329	26631	26662	31	TGAATAGTAGTTGTCTGATTGTCCTCACTGCC	61.825	21990	26676	26716	40	ACAGTTTGTTGACTATCATCATCTAACCAATCTTCTTCTTG	62.5	32	58	8	66	14
14330	26632	26663	31	GAATAGTAGTTGTCTGATTGTCCTCACTGCCG	63.10625	21990	26676	26716	40	ACAGTTTGTTGACTATCATCATCTAACCAATCTTCTTCTTG	62.5	32	58	8	66	13
14326	26628	26659	31	GTTTGAATAGTAGTTGTCTGATTGTCCTCACT	59.2625	21995	26681	26721	40	TTGTTGACTATCATCATCTAACCAATCTTCTTCTTGCTCTT	62.5	32	49	18	67	22
14327	26629	26660	31	TTTGAATAGTAGTTGTCTGATTGTCCTCACTG	59.2625	21994	26680	26720	40	TTTGTTGACTATCATCATCTAACCAATCTTCTTCTTGCTCT	62.5	32	53	15	68	20
14330	26632	26663	31	GAATAGTAGTTGTCTGATTGTCCTCACTGCCG	63.10625	21991	26677	26717	40	CAGTTTGTTGACTATCATCATCTAACCAATCTTCTTCTTGC	63.5	32	58	10	68	14
14328	26630	26661	31	TTGAATAGTAGTTGTCTGATTGTCCTCACTGC	60.54375	21991	26677	26717	40	CAGTTTGTTGACTATCATCATCTAACCAATCTTCTTCTTGC	63.5	32	59	10	69	16
14329	26631	26662	31	TGAATAGTAGTTGTCTGATTGTCCTCACTGCC	61.825	21992	26678	26718	40	AGTTTGTTGACTATCATCATCTAACCAATCTTCTTCTTGCT	62.5	32	58	11	69	16
14330	26632	26663	31	GAATAGTAGTTGTCTGATTGTCCTCACTGCCG	63.10625	21992	26678	26718	40	AGTTTGTTGACTATCATCATCTAACCAATCTTCTTCTTGCT	62.5	32	58	11	69	15
14329	26631	26662	31	TGAATAGTAGTTGTCTGATTGTCCTCACTGCC	61.825	21993	26679	26719	40	GTTTGTTGACTATCATCATCTAACCAATCTTCTTCTTGCTC	63.5	32	58	12	70	17
14330	26632	26663	31	GAATAGTAGTTGTCTGATTGTCCTCACTGCCG	63.10625	21993	26679	26719	40	GTTTGTTGACTATCATCATCTAACCAATCTTCTTCTTGCTC	63.5	32	58	12	70	16
14327	26629	26660	31	TTTGAATAGTAGTTGTCTGATTGTCCTCACTG	59.2625	21995	26681	26721	40	TTGTTGACTATCATCATCTAACCAATCTTCTTCTTGCTCTT	62.5	32	53	18	71	21
14328	26630	26661	31	TTGAATAGTAGTTGTCTGATTGTCCTCACTGC	60.54375	21993	26679	26719	40	GTTTGTTGACTATCATCATCTAACCAATCTTCTTCTTGCTC	63.5	32	59	12	71	18
13251	4075	4106	31	AAATAGTTGGCATCATAAAGTAATGGGTTTTT	55.41875	21783	4117	4157	40	TTCCAGCAAAGCCAAAGCCTCATTATTATTCTTACAAAGTT	62.5	32	32	41	73	11
13252	4076	4107	31	AATAGTTGGCATCATAAAGTAATGGGTTTTTG	56.7	21783	4117	4157	40	TTCCAGCAAAGCCAAAGCCTCATTATTATTCTTACAAAGTT	62.5	32	32	41	73	10
13253	4077	4108	31	ATAGTTGGCATCATAAAGTAATGGGTTTTTGG	57.98125	21782	4116	4156	40	TTTCCAGCAAAGCCAAAGCCTCATTATTATTCTTACAAAGT	62.5	32	31	42	73	8
13254	4078	4109	31	TAGTTGGCATCATAAAGTAATGGGTTTTTGGA	57.98125	21784	4118	4158	40	TCCAGCAAAGCCAAAGCCTCATTATTATTCTTACAAAGTTT	62.5	32	27	46	73	9
14329	26631	26662	31	TGAATAGTAGTTGTCTGATTGTCCTCACTGCC	61.825	21994	26680	26720	40	TTTGTTGACTATCATCATCTAACCAATCTTCTTCTTGCTCT	62.5	32	58	15	73	18
14330	26632	26663	31	GAATAGTAGTTGTCTGATTGTCCTCACTGCCG	63.10625	21994	26680	26720	40	TTTGTTGACTATCATCATCTAACCAATCTTCTTCTTGCTCT	62.5	32	58	15	73	17
13254	4078	4109	31	TAGTTGGCATCATAAAGTAATGGGTTTTTGGA	57.98125	21777	4111	4151	40	CGGCATTTCCAGCAAAGCCAAAGCCTCATTATTATTCTTAC	65.5	32	27	47	74	2
14328	26630	26661	31	TTGAATAGTAGTTGTCTGATTGTCCTCACTGC	60.54375	21994	26680	26720	40	TTTGTTGACTATCATCATCTAACCAATCTTCTTCTTGCTCT	62.5	32	59	15	74	19
13254	4078	4109	31	TAGTTGGCATCATAAAGTAATGGGTTTTTGGA	57.98125	21785	4119	4159	40	CCAGCAAAGCCAAAGCCTCATTATTATTCTTACAAAGTTTA	62.5	32	27	49	76	10
14329	26631	26662	31	TGAATAGTAGTTGTCTGATTGTCCTCACTGCC	61.825	21995	26681	26721	40	TTGTTGACTATCATCATCTAACCAATCTTCTTCTTGCTCTT	62.5	32	58	18	76	19
13253	4077	4108	31	ATAGTTGGCATCATAAAGTAATGGGTTTTTGG	57.98125	21784	4118	4158	40	TCCAGCAAAGCCAAAGCCTCATTATTATTCTTACAAAGTTT	62.5	32	31	46	77	10
14328	26630	26661	31	TTGAATAGTAGTTGTCTGATTGTCCTCACTGC	60.54375	21995	26681	26721	40	TTGTTGACTATCATCATCTAACCAATCTTCTTCTTGCTCTT	62.5	32	59	18	77	20
13251	4075	4106	31	AAATAGTTGGCATCATAAAGTAATGGGTTTTT	55.41875	21784	4118	4158	40	TCCAGCAAAGCCAAAGCCTCATTATTATTCTTACAAAGTTT	62.5	32	32	46	78	12
13252	4076	4107	31	AATAGTTGGCATCATAAAGTAATGGGTTTTTG	56.7	21784	4118	4158	40	TCCAGCAAAGCCAAAGCCTCATTATTATTCTTACAAAGTTT	62.5	32	32	46	78	11
13253	4077	4108	31	ATAGTTGGCATCATAAAGTAATGGGTTTTTGG	57.98125	21777	4111	4151	40	CGGCATTTCCAGCAAAGCCAAAGCCTCATTATTATTCTTAC	65.5	32	31	47	78	3
14326	26628	26659	31	GTTTGAATAGTAGTTGTCTGATTGTCCTCACT	59.2625	21996	26682	26722	40	TGTTGACTATCATCATCTAACCAATCTTCTTCTTGCTCTTC	63.5	32	49	29	78	23
13250	4073	4104	31	GAAAATAGTTGGCATCATAAAGTAATGGGTTT	56.7	21782	4116	4156	40	TTTCCAGCAAAGCCAAAGCCTCATTATTATTCTTACAAAGT	62.5	32	38	42	80	12
13253	4077	4108	31	ATAGTTGGCATCATAAAGTAATGGGTTTTTGG	57.98125	21785	4119	4159	40	CCAGCAAAGCCAAAGCCTCATTATTATTCTTACAAAGTTTA	62.5	32	31	49	80	11
13253	4077	4108	31	ATAGTTGGCATCATAAAGTAATGGGTTTTTGG	57.98125	21786	4120	4160	40	CAGCAAAGCCAAAGCCTCATTATTATTCTTACAAAGTTTAT	61.5	32	31	49	80	12
14326	26628	26659	31	GTTTGAATAGTAGTTGTCTGATTGTCCTCACT	59.2625	21997	26683	26723	40	GTTGACTATCATCATCTAACCAATCTTCTTCTTGCTCTTCT	63.5	32	49	31	80	24
13251	4075	4106	31	AAATAGTTGGCATCATAAAGTAATGGGTTTTT	55.41875	21785	4119	4159	40	CCAGCAAAGCCAAAGCCTCATTATTATTCTTACAAAGTTTA	62.5	32	32	49	81	13
13251	4075	4106	31	AAATAGTTGGCATCATAAAGTAATGGGTTTTT	55.41875	21786	4120	4160	40	CAGCAAAGCCAAAGCCTCATTATTATTCTTACAAAGTTTAT	61.5	32	32	49	81	14
13252	4076	4107	31	AATAGTTGGCATCATAAAGTAATGGGTTTTTG	56.7	21785	4119	4159	40	CCAGCAAAGCCAAAGCCTCATTATTATTCTTACAAAGTTTA	62.5	32	32	49	81	12
13251	4075	4106	31	AAATAGTTGGCATCATAAAGTAATGGGTTTTT	55.41875	21779	4113	4153	40	GCATTTCCAGCAAAGCCAAAGCCTCATTATTATTCTTACAA	63.5	32	32	50	82	7
13252	4076	4107	31	AATAGTTGGCATCATAAAGTAATGGGTTTTTG	56.7	21781	4115	4155	40	ATTTCCAGCAAAGCCAAAGCCTCATTATTATTCTTACAAAG	62.5	32	32	50	82	8
14327	26629	26660	31	TTTGAATAGTAGTTGTCTGATTGTCCTCACTG	59.2625	21996	26682	26722	40	TGTTGACTATCATCATCTAACCAATCTTCTTCTTGCTCTTC	63.5	32	53	29	82	22
14331	26633	26664	31	AATAGTAGTTGTCTGATTGTCCTCACTGCCGT	61.825	21996	26682	26722	40	TGTTGACTATCATCATCTAACCAATCTTCTTCTTGCTCTTC	63.5	32	54	29	83	18
13250	4073	4104	31	GAAAATAGTTGGCATCATAAAGTAATGGGTTT	56.7	21784	4118	4158	40	TCCAGCAAAGCCAAAGCCTCATTATTATTCTTACAAAGTTT	62.5	32	38	46	84	14
14327	26629	26660	31	TTTGAATAGTAGTTGTCTGATTGTCCTCACTG	59.2625	21997	26683	26723	40	GTTGACTATCATCATCTAACCAATCTTCTTCTTGCTCTTCT	63.5	32	53	31	84	23
13246	4069	4100	31	CAAAGAAAATAGTTGGCATCATAAAGTAATGG	56.7	21774	4108	4148	40	GAACGGCATTTCCAGCAAAGCCAAAGCCTCATTATTATTCT	65.5	32	47	38	85	8
13259	4083	4114	31	GGCATCATAAAGTAATGGGTTTTTGGAACGGC	61.825	21783	4117	4157	40	TTCCAGCAAAGCCAAAGCCTCATTATTATTCTTACAAAGTT	62.5	32	44	41	85	3
14331	26633	26664	31	AATAGTAGTTGTCTGATTGTCCTCACTGCCGT	61.825	21997	26683	26723	40	GTTGACTATCATCATCTAACCAATCTTCTTCTTGCTCTTCT	63.5	32	54	31	85	19
13245	4068	4099	31	GCAAAGAAAATAGTTGGCATCATAAAGTAATG	56.7	21774	4108	4148	40	GAACGGCATTTCCAGCAAAGCCAAAGCCTCATTATTATTCT	65.5	32	48	38	86	9
13258	4082	4113	31	TGGCATCATAAAGTAATGGGTTTTTGGAACGG	60.54375	21783	4117	4157	40	TTCCAGCAAAGCCAAAGCCTCATTATTATTCTTACAAAGTT	62.5	32	45	41	86	4
13259	4083	4114	31	GGCATCATAAAGTAATGGGTTTTTGGAACGGC	61.825	21782	4116	4156	40	TTTCCAGCAAAGCCAAAGCCTCATTATTATTCTTACAAAGT	62.5	32	44	42	86	2
13250	4073	4104	31	GAAAATAGTTGGCATCATAAAGTAATGGGTTT	56.7	21786	4120	4160	40	CAGCAAAGCCAAAGCCTCATTATTATTCTTACAAAGTTTAT	61.5	32	38	49	87	16
13258	4082	4113	31	TGGCATCATAAAGTAATGGGTTTTTGGAACGG	60.54375	21782	4116	4156	40	TTTCCAGCAAAGCCAAAGCCTCATTATTATTCTTACAAAGT	62.5	32	45	42	87	3
14326	26628	26659	31	GTTTGAATAGTAGTTGTCTGATTGTCCTCACT	59.2625	21998	26684	26724	40	TTGACTATCATCATCTAACCAATCTTCTTCTTGCTCTTCTT	62.5	32	49	38	87	25
14329	26631	26662	31	TGAATAGTAGTTGTCTGATTGTCCTCACTGCC	61.825	21996	26682	26722	40	TGTTGACTATCATCATCTAACCAATCTTCTTCTTGCTCTTC	63.5	32	58	29	87	20
13249	4072	4103	31	AGAAAATAGTTGGCATCATAAAGTAATGGGTT	56.7	21777	4111	4151	40	CGGCATTTCCAGCAAAGCCAAAGCCTCATTATTATTCTTAC	65.5	32	41	47	88	8
14328	26630	26661	31	TTGAATAGTAGTTGTCTGATTGTCCTCACTGC	60.54375	21996	26682	26722	40	TGTTGACTATCATCATCTAACCAATCTTCTTCTTGCTCTTC	63.5	32	59	29	88	21
14332	26634	26665	31	ATAGTAGTTGTCTGATTGTCCTCACTGCCGTC	63.10625	21997	26683	26723	40	GTTGACTATCATCATCTAACCAATCTTCTTCTTGCTCTTCT	63.5	32	57	31	88	18
13256	4080	4111	31	GTTGGCATCATAAAGTAATGGGTTTTTGGAAC	59.2625	21783	4117	4157	40	TTCCAGCAAAGCCAAAGCCTCATTATTATTCTTACAAAGTT	62.5	32	48	41	89	6
14330	26632	26663	31	GAATAGTAGTTGTCTGATTGTCCTCACTGCCG	63.10625	21997	26683	26723	40	GTTGACTATCATCATCTAACCAATCTTCTTCTTGCTCTTCT	63.5	32	58	31	89	20
13259	4083	4114	31	GGCATCATAAAGTAATGGGTTTTTGGAACGGC	61.825	21784	4118	4158	40	TCCAGCAAAGCCAAAGCCTCATTATTATTCTTACAAAGTTT	62.5	32	44	46	90	4
13247	4070	4101	31	AAAGAAAATAGTTGGCATCATAAAGTAATGGG	56.7	21776	4110	4150	40	ACGGCATTTCCAGCAAAGCCAAAGCCTCATTATTATTCTTA	64.5	32	45	46	91	9
13249	4072	4103	31	AGAAAATAGTTGGCATCATAAAGTAATGGGTT	56.7	21778	4112	4152	40	GGCATTTCCAGCAAAGCCAAAGCCTCATTATTATTCTTACA	64.5	32	41	50	91	9
14327	26629	26660	31	TTTGAATAGTAGTTGTCTGATTGTCCTCACTG	59.2625	21998	26684	26724	40	TTGACTATCATCATCTAACCAATCTTCTTCTTGCTCTTCTT	62.5	32	53	38	91	24
13246	4069	4100	31	CAAAGAAAATAGTTGGCATCATAAAGTAATGG	56.7	21777	4111	4151	40	CGGCATTTCCAGCAAAGCCAAAGCCTCATTATTATTCTTAC	65.5	32	47	47	94	11
13248	4071	4102	31	AAGAAAATAGTTGGCATCATAAAGTAATGGGT	56.7	21779	4113	4153	40	GCATTTCCAGCAAAGCCAAAGCCTCATTATTATTCTTACAA	63.5	32	44	50	94	11
13255	4079	4110	31	AGTTGGCATCATAAAGTAATGGGTTTTTGGAA	57.98125	21784	4118	4158	40	TCCAGCAAAGCCAAAGCCTCATTATTATTCTTACAAAGTTT	62.5	32	48	46	94	8
13256	4080	4111	31	GTTGGCATCATAAAGTAATGGGTTTTTGGAAC	59.2625	21784	4118	4158	40	TCCAGCAAAGCCAAAGCCTCATTATTATTCTTACAAAGTTT	62.5	32	48	46	94	7
13258	4082	4113	31	TGGCATCATAAAGTAATGGGTTTTTGGAACGG	60.54375	21785	4119	4159	40	CCAGCAAAGCCAAAGCCTCATTATTATTCTTACAAAGTTTA	62.5	32	45	49	94	6
13258	4082	4113	31	TGGCATCATAAAGTAATGGGTTTTTGGAACGG	60.54375	21786	4120	4160	40	CAGCAAAGCCAAAGCCTCATTATTATTCTTACAAAGTTTAT	61.5	32	45	49	94	7
13247	4070	4101	31	AAAGAAAATAGTTGGCATCATAAAGTAATGGG	56.7	21778	4112	4152	40	GGCATTTCCAGCAAAGCCAAAGCCTCATTATTATTCTTACA	64.5	32	45	50	95	11
13247	4070	4101	31	AAAGAAAATAGTTGGCATCATAAAGTAATGGG	56.7	21779	4113	4153	40	GCATTTCCAGCAAAGCCAAAGCCTCATTATTATTCTTACAA	63.5	32	45	50	95	12
13258	4082	4113	31	TGGCATCATAAAGTAATGGGTTTTTGGAACGG	60.54375	21781	4115	4155	40	ATTTCCAGCAAAGCCAAAGCCTCATTATTATTCTTACAAAG	62.5	32	45	50	95	2
13246	4069	4100	31	CAAAGAAAATAGTTGGCATCATAAAGTAATGG	56.7	21786	4120	4160	40	CAGCAAAGCCAAAGCCTCATTATTATTCTTACAAAGTTTAT	61.5	32	47	49	96	20
13255	4079	4110	31	AGTTGGCATCATAAAGTAATGGGTTTTTGGAA	57.98125	21786	4120	4160	40	CAGCAAAGCCAAAGCCTCATTATTATTCTTACAAAGTTTAT	61.5	32	48	49	97	10
14328	26630	26661	31	TTGAATAGTAGTTGTCTGATTGTCCTCACTGC	60.54375	21998	26684	26724	40	TTGACTATCATCATCTAACCAATCTTCTTCTTGCTCTTCTT	62.5	32	59	38	97	23
13245	4068	4099	31	GCAAAGAAAATAGTTGGCATCATAAAGTAATG	56.7	21778	4112	4152	40	GGCATTTCCAGCAAAGCCAAAGCCTCATTATTATTCTTACA	64.5	32	48	50	98	13
13245	4068	4099	31	GCAAAGAAAATAGTTGGCATCATAAAGTAATG	56.7	21779	4113	4153	40	GCATTTCCAGCAAAGCCAAAGCCTCATTATTATTCTTACAA	63.5	32	48	50	98	14
13255	4079	4110	31	AGTTGGCATCATAAAGTAATGGGTTTTTGGAA	57.98125	21778	4112	4152	40	GGCATTTCCAGCAAAGCCAAAGCCTCATTATTATTCTTACA	64.5	32	48	50	98	2
13258	4082	4113	31	TGGCATCATAAAGTAATGGGTTTTTGGAACGG	60.54375	21780	4114	4154	40	CATTTCCAGCAAAGCCAAAGCCTCATTATTATTCTTACAAA	62.5	32	45	53	98	1
14331	26633	26664	31	AATAGTAGTTGTCTGATTGTCCTCACTGCCGT	61.825	21999	26685	26725	40	TGACTATCATCATCTAACCAATCTTCTTCTTGCTCTTCTTC	63.5	32	54	49	103	21
14329	26631	26662	31	TGAATAGTAGTTGTCTGATTGTCCTCACTGCC	61.825	21999	26685	26725	40	TGACTATCATCATCTAACCAATCTTCTTCTTGCTCTTCTTC	63.5	32	58	49	107	23
14328	26630	26661	31	TTGAATAGTAGTTGTCTGATTGTCCTCACTGC	60.54375	21999	26685	26725	40	TGACTATCATCATCTAACCAATCTTCTTCTTGCTCTTCTTC	63.5	32	59	49	108	24
14328	26630	26661	31	TTGAATAGTAGTTGTCTGATTGTCCTCACTGC	60.54375	22000	26686	26726	40	GACTATCATCATCTAACCAATCTTCTTCTTGCTCTTCTTCA	63.5	32	59	52	111	25
13244	4067	4098	31	AGCAAAGAAAATAGTTGGCATCATAAAGTAAT	55.41875	21784	4118	4158	40	TCCAGCAAAGCCAAAGCCTCATTATTATTCTTACAAAGTTT	62.5	32	76	46	122	20
13244	4067	4098	31	AGCAAAGAAAATAGTTGGCATCATAAAGTAAT	55.41875	21778	4112	4152	40	GGCATTTCCAGCAAAGCCAAAGCCTCATTATTATTCTTACA	64.5	32	76	50	126	14
13243	4066	4097	31	CAGCAAAGAAAATAGTTGGCATCATAAAGTAA	56.7	21783	4117	4157	40	TTCCAGCAAAGCCAAAGCCTCATTATTATTCTTACAAAGTT	62.5	32	89	41	130	20
13272	4118	4149	31	TCCAGCAAAGCCAAAGCCTCATTATTATTCTT	59.2625	21787	4166	4206	40	GCAAGAAGTAGACTAAAGCATAAAGATAGAGAAAAGGGGCT	64.5	32	83	49	132	17
13242	4065	4096	31	CCAGCAAAGAAAATAGTTGGCATCATAAAGTA	57.98125	21779	4113	4153	40	GCATTTCCAGCAAAGCCAAAGCCTCATTATTATTCTTACAA	63.5	32	102	50	152	17
13281	4127	4158	31	GCCAAAGCCTCATTATTATTCTTACAAAGTTT	56.7	21787	4166	4206	40	GCAAGAAGTAGACTAAAGCATAAAGATAGAGAAAAGGGGCT	64.5	32	111	49	160	8
13282	4128	4159	31	CCAAAGCCTCATTATTATTCTTACAAAGTTTA	55.41875	21787	4166	4206	40	GCAAGAAGTAGACTAAAGCATAAAGATAGAGAAAAGGGGCT	64.5	32	112	49	161	7
15366	15747	15779	32	TGAATAATAAGAATCTACAACAGGAACTCCACT	58.19090909	1055	15780	15805	25	ACCTGGCGTGGTTTGTATGAAATCAC	57.96153846	32	43	2	45	1
14706	1067	1099	32	TGATGAGGAACGAGAAGAGGCTTGACTGCCGCC	68.13030303	181	1119	1144	25	AAGCCTTTTGGCAATGTTGTTCCTTG	56.38461538	32	17	29	46	20
15880	26898	26930	32	AACTCACCAGACTCATCAAATAAGTAGTATGTA	58.19090909	1573	26947	26972	25	CTAAATCAATGCCCAGTGGTGTAAGT	56.38461538	32	44	7	51	17
15365	15746	15778	32	ATGAATAATAAGAATCTACAACAGGAACTCCAC	58.19090909	1054	15779	15804	25	TACCTGGCGTGGTTTGTATGAAATCA	56.38461538	32	51	1	52	1
14695	961	993	32	GCAGCAGCAAAGCAAGAGCAGCATCACCGCCAT	68.13030303	143	1011	1036	25	GGAGAAGTTCCCCTACTGCTGCCTGG	64.26923077	32	49	19	68	18
14713	1113	1145	32	GCGTAGAAGCCTTTTGGCAATGTTGTTCCTTGA	63.16060606	186	1164	1189	25	GCAGCATTGTTAGCAGGATTGCGGGT	61.11538462	32	51	17	68	19
14714	1114	1146	32	CGTAGAAGCCTTTTGGCAATGTTGTTCCTTGAG	63.16060606	187	1165	1190	25	CAGCATTGTTAGCAGGATTGCGGGTG	61.11538462	32	57	13	70	19
15362	15743	15775	32	ACAATGAATAATAAGAATCTACAACAGGAACTC	56.94848485	1057	15782	15807	25	CTGGCGTGGTTTGTATGAAATCACCG	59.53846154	32	75	4	79	7
15363	15744	15776	32	CAATGAATAATAAGAATCTACAACAGGAACTCC	58.19090909	1057	15782	15807	25	CTGGCGTGGTTTGTATGAAATCACCG	59.53846154	32	76	4	80	6
15363	15744	15776	32	CAATGAATAATAAGAATCTACAACAGGAACTCC	58.19090909	1058	15783	15808	25	TGGCGTGGTTTGTATGAAATCACCGA	57.96153846	32	76	4	80	7
14692	958	990	32	CAAGCAGCAGCAAAGCAAGAGCAGCATCACCGC	68.13030303	142	1010	1035	25	AGGAGAAGTTCCCCTACTGCTGCCTG	62.69230769	32	72	13	85	20
14688	954	986	32	CTGTCAAGCAGCAGCAAAGCAAGAGCAGCATCA	65.64545455	142	1010	1035	25	AGGAGAAGTTCCCCTACTGCTGCCTG	62.69230769	32	81	13	94	24
14692	958	990	32	CAAGCAGCAGCAAAGCAAGAGCAGCATCACCGC	68.13030303	145	1013	1038	25	AGAAGTTCCCCTACTGCTGCCTGGAG	62.69230769	32	72	23	95	23
14689	955	987	32	TGTCAAGCAGCAGCAAAGCAAGAGCAGCATCAC	65.64545455	143	1011	1036	25	GGAGAAGTTCCCCTACTGCTGCCTGG	64.26923077	32	81	19	100	24
14706	1067	1099	32	TGATGAGGAACGAGAAGAGGCTTGACTGCCGCC	68.13030303	2036	1119	1145	26	AAGCCTTTTGGCAATGTTGTTCCTTGA	56.7	32	17	30	47	20
15366	15747	15779	32	TGAATAATAAGAATCTACAACAGGAACTCCACT	58.19090909	3243	15780	15806	26	ACCTGGCGTGGTTTGTATGAAATCACC	59.73703704	32	43	4	47	1
15880	26898	26930	32	AACTCACCAGACTCATCAAATAAGTAGTATGTA	58.19090909	4044	26947	26973	26	CTAAATCAATGCCCAGTGGTGTAAGTA	56.7	32	44	7	51	17
15365	15746	15778	32	ATGAATAATAAGAATCTACAACAGGAACTCCAC	58.19090909	3242	15779	15805	26	TACCTGGCGTGGTTTGTATGAAATCAC	58.21851852	32	51	3	54	1
15929	27698	27730	32	TTCCCAACCGTCTCTAAGAAACTCTACACCTTC	63.16060606	4121	27754	27780	26	CAAGGACGGGTTTGAGTTTTTCATAAA	55.18148148	32	23	33	56	24
15930	27699	27731	32	TCCCAACCGTCTCTAAGAAACTCTACACCTTCC	64.4030303	4121	27754	27780	26	CAAGGACGGGTTTGAGTTTTTCATAAA	55.18148148	32	24	33	57	23
15731	23997	24029	32	GTAACTGGTTTTATGGTTGTTGTGTAACTGTTT	58.19090909	3825	24038	24064	26	GAAAACATCCGTAATAGGACCTTTGTA	55.18148148	32	55	3	58	9
15731	23997	24029	32	GTAACTGGTTTTATGGTTGTTGTGTAACTGTTT	58.19090909	3823	24036	24062	26	TAGAAAACATCCGTAATAGGACCTTTG	55.18148148	32	55	6	61	7
15731	23997	24029	32	GTAACTGGTTTTATGGTTGTTGTGTAACTGTTT	58.19090909	3824	24037	24063	26	AGAAAACATCCGTAATAGGACCTTTGT	55.18148148	32	55	6	61	8
15730	23996	24028	32	AGTAACTGGTTTTATGGTTGTTGTGTAACTGTT	58.19090909	3823	24036	24062	26	TAGAAAACATCCGTAATAGGACCTTTG	55.18148148	32	57	6	63	8
15732	23998	24030	32	TAACTGGTTTTATGGTTGTTGTGTAACTGTTTT	56.94848485	3823	24036	24062	26	TAGAAAACATCCGTAATAGGACCTTTG	55.18148148	32	60	6	66	6
15732	23998	24030	32	TAACTGGTTTTATGGTTGTTGTGTAACTGTTTT	56.94848485	3824	24037	24063	26	AGAAAACATCCGTAATAGGACCTTTGT	55.18148148	32	60	6	66	7
14713	1113	1145	32	GCGTAGAAGCCTTTTGGCAATGTTGTTCCTTGA	63.16060606	2039	1164	1190	26	GCAGCATTGTTAGCAGGATTGCGGGTG	62.77407407	32	51	17	68	19
15728	23994	24026	32	TAAGTAACTGGTTTTATGGTTGTTGTGTAACTG	58.19090909	3825	24038	24064	26	GAAAACATCCGTAATAGGACCTTTGTA	55.18148148	32	65	3	68	12
15729	23995	24027	32	AAGTAACTGGTTTTATGGTTGTTGTGTAACTGT	58.19090909	3824	24037	24063	26	AGAAAACATCCGTAATAGGACCTTTGT	55.18148148	32	63	6	69	10
14695	961	993	32	GCAGCAGCAAAGCAAGAGCAGCATCACCGCCAT	68.13030303	2001	1011	1037	26	GGAGAAGTTCCCCTACTGCTGCCTGGA	64.29259259	32	49	21	70	18
14714	1114	1146	32	CGTAGAAGCCTTTTGGCAATGTTGTTCCTTGAG	63.16060606	2040	1165	1191	26	CAGCATTGTTAGCAGGATTGCGGGTGC	62.77407407	32	57	13	70	19
15728	23994	24026	32	TAAGTAACTGGTTTTATGGTTGTTGTGTAACTG	58.19090909	3822	24035	24061	26	GTAGAAAACATCCGTAATAGGACCTTT	55.18148148	32	65	6	71	9
15728	23994	24026	32	TAAGTAACTGGTTTTATGGTTGTTGTGTAACTG	58.19090909	3824	24037	24063	26	AGAAAACATCCGTAATAGGACCTTTGT	55.18148148	32	65	6	71	11
15733	23999	24031	32	AACTGGTTTTATGGTTGTTGTGTAACTGTTTTC	58.19090909	3820	24033	24059	26	TTGTAGAAAACATCCGTAATAGGACCT	55.18148148	32	67	4	71	2
15364	15745	15777	32	AATGAATAATAAGAATCTACAACAGGAACTCCA	56.94848485	3241	15778	15804	26	CTACCTGGCGTGGTTTGTATGAAATCA	58.21851852	32	71	1	72	1
15362	15743	15775	32	ACAATGAATAATAAGAATCTACAACAGGAACTC	56.94848485	3244	15781	15807	26	CCTGGCGTGGTTTGTATGAAATCACCG	61.25555556	32	75	4	79	6
15362	15743	15775	32	ACAATGAATAATAAGAATCTACAACAGGAACTC	56.94848485	3245	15782	15808	26	CTGGCGTGGTTTGTATGAAATCACCGA	59.73703704	32	75	4	79	7
15363	15744	15776	32	CAATGAATAATAAGAATCTACAACAGGAACTCC	58.19090909	3245	15782	15808	26	CTGGCGTGGTTTGTATGAAATCACCGA	59.73703704	32	76	4	80	6
15363	15744	15776	32	CAATGAATAATAAGAATCTACAACAGGAACTCC	58.19090909	3246	15783	15809	26	TGGCGTGGTTTGTATGAAATCACCGAA	58.21851852	32	76	4	80	7
15361	15742	15774	32	AACAATGAATAATAAGAATCTACAACAGGAACT	55.70606061	3244	15781	15807	26	CCTGGCGTGGTTTGTATGAAATCACCG	61.25555556	32	80	4	84	7
14692	958	990	32	CAAGCAGCAGCAAAGCAAGAGCAGCATCACCGC	68.13030303	2000	1010	1036	26	AGGAGAAGTTCCCCTACTGCTGCCTGG	64.29259259	32	72	19	91	20
15736	24002	24034	32	TGGTTTTATGGTTGTTGTGTAACTGTTTTCTTT	56.94848485	3823	24036	24062	26	TAGAAAACATCCGTAATAGGACCTTTG	55.18148148	32	87	6	93	2
14902	4084	4116	32	GCATCATAAAGTAATGGGTTTTTGGAACGGCAT	60.67575758	2398	4122	4148	26	GCAAAGCCAAAGCCTCATTATTATTCT	55.18148148	32	45	50	95	6
14692	958	990	32	CAAGCAGCAGCAAAGCAAGAGCAGCATCACCGC	68.13030303	2003	1013	1039	26	AGAAGTTCCCCTACTGCTGCCTGGAGT	62.77407407	32	72	26	98	23
14688	954	986	32	CTGTCAAGCAGCAGCAAAGCAAGAGCAGCATCA	65.64545455	2000	1010	1036	26	AGGAGAAGTTCCCCTACTGCTGCCTGG	64.29259259	32	81	19	100	24
14689	955	987	32	TGTCAAGCAGCAGCAAAGCAAGAGCAGCATCAC	65.64545455	2001	1011	1037	26	GGAGAAGTTCCCCTACTGCTGCCTGGA	64.29259259	32	81	21	102	24
15366	15747	15779	32	TGAATAATAAGAATCTACAACAGGAACTCCACT	58.19090909	5674	15780	15807	27	ACCTGGCGTGGTTTGTATGAAATCACCG	61.38571429	32	43	4	47	1
15813	26626	26658	32	TTGTTTGAATAGTAGTTGTCTGATTGTCCTCAC	59.43333333	6376	26683	26710	27	GTTGACTATCATCATCTAACCAATCTTC	55.52857143	32	30	20	50	25
15880	26898	26930	32	AACTCACCAGACTCATCAAATAAGTAGTATGTA	58.19090909	6460	26947	26974	27	CTAAATCAATGCCCAGTGGTGTAAGTAA	56.99285714	32	44	7	51	17
14706	1067	1099	32	TGATGAGGAACGAGAAGAGGCTTGACTGCCGCC	68.13030303	4540	1119	1146	27	AAGCCTTTTGGCAATGTTGTTCCTTGAG	58.45714286	32	17	36	53	20
15365	15746	15778	32	ATGAATAATAAGAATCTACAACAGGAACTCCAC	58.19090909	5673	15779	15806	27	TACCTGGCGTGGTTTGTATGAAATCACC	59.92142857	32	51	5	56	1
15731	23997	24029	32	GTAACTGGTTTTATGGTTGTTGTGTAACTGTTT	58.19090909	6248	24038	24065	27	GAAAACATCCGTAATAGGACCTTTGTAT	55.52857143	32	55	3	58	9
14706	1067	1099	32	TGATGAGGAACGAGAAGAGGCTTGACTGCCGCC	68.13030303	4534	1113	1140	27	GCGTAGAAGCCTTTTGGCAATGTTGTTC	59.92142857	32	17	42	59	14
14704	1065	1097	32	CGTGATGAGGAACGAGAAGAGGCTTGACTGCCG	68.13030303	4534	1113	1140	27	GCGTAGAAGCCTTTTGGCAATGTTGTTC	59.92142857	32	19	42	61	16
15731	23997	24029	32	GTAACTGGTTTTATGGTTGTTGTGTAACTGTTT	58.19090909	6246	24036	24063	27	TAGAAAACATCCGTAATAGGACCTTTGT	55.52857143	32	55	6	61	7
15731	23997	24029	32	GTAACTGGTTTTATGGTTGTTGTGTAACTGTTT	58.19090909	6247	24037	24064	27	AGAAAACATCCGTAATAGGACCTTTGTA	55.52857143	32	55	6	61	8
15730	23996	24028	32	AGTAACTGGTTTTATGGTTGTTGTGTAACTGTT	58.19090909	6246	24036	24063	27	TAGAAAACATCCGTAATAGGACCTTTGT	55.52857143	32	57	6	63	8
15732	23998	24030	32	TAACTGGTTTTATGGTTGTTGTGTAACTGTTTT	56.94848485	6246	24036	24063	27	TAGAAAACATCCGTAATAGGACCTTTGT	55.52857143	32	60	6	66	6
15732	23998	24030	32	TAACTGGTTTTATGGTTGTTGTGTAACTGTTTT	56.94848485	6247	24037	24064	27	AGAAAACATCCGTAATAGGACCTTTGTA	55.52857143	32	60	6	66	7
14713	1113	1145	32	GCGTAGAAGCCTTTTGGCAATGTTGTTCCTTGA	63.16060606	4542	1164	1191	27	GCAGCATTGTTAGCAGGATTGCGGGTGC	64.31428571	32	51	17	68	19
15728	23994	24026	32	TAAGTAACTGGTTTTATGGTTGTTGTGTAACTG	58.19090909	6248	24038	24065	27	GAAAACATCCGTAATAGGACCTTTGTAT	55.52857143	32	65	3	68	12
15729	23995	24027	32	AAGTAACTGGTTTTATGGTTGTTGTGTAACTGT	58.19090909	6247	24037	24064	27	AGAAAACATCCGTAATAGGACCTTTGTA	55.52857143	32	63	6	69	10
14714	1114	1146	32	CGTAGAAGCCTTTTGGCAATGTTGTTCCTTGAG	63.16060606	4543	1165	1192	27	CAGCATTGTTAGCAGGATTGCGGGTGCC	64.31428571	32	57	13	70	19
15728	23994	24026	32	TAAGTAACTGGTTTTATGGTTGTTGTGTAACTG	58.19090909	6245	24035	24062	27	GTAGAAAACATCCGTAATAGGACCTTTG	56.99285714	32	65	6	71	9
15728	23994	24026	32	TAAGTAACTGGTTTTATGGTTGTTGTGTAACTG	58.19090909	6246	24036	24063	27	TAGAAAACATCCGTAATAGGACCTTTGT	55.52857143	32	65	6	71	10
15814	26627	26659	32	TGTTTGAATAGTAGTTGTCTGATTGTCCTCACT	59.43333333	6376	26683	26710	27	GTTGACTATCATCATCTAACCAATCTTC	55.52857143	32	51	20	71	24
15733	23999	24031	32	AACTGGTTTTATGGTTGTTGTGTAACTGTTTTC	58.19090909	6243	24033	24060	27	TTGTAGAAAACATCCGTAATAGGACCTT	55.52857143	32	67	5	72	2
14695	961	993	32	GCAGCAGCAAAGCAAGAGCAGCATCACCGCCAT	68.13030303	4508	1011	1038	27	GGAGAAGTTCCCCTACTGCTGCCTGGAG	65.77857143	32	49	25	74	18
15364	15745	15777	32	AATGAATAATAAGAATCTACAACAGGAACTCCA	56.94848485	5672	15778	15805	27	CTACCTGGCGTGGTTTGTATGAAATCAC	59.92142857	32	71	3	74	1
15815	26628	26660	32	GTTTGAATAGTAGTTGTCTGATTGTCCTCACTG	60.67575758	6376	26683	26710	27	GTTGACTATCATCATCTAACCAATCTTC	55.52857143	32	55	20	75	23
15362	15743	15775	32	ACAATGAATAATAAGAATCTACAACAGGAACTC	56.94848485	5671	15777	15804	27	ACTACCTGGCGTGGTTTGTATGAAATCA	58.45714286	32	75	1	76	2
15363	15744	15776	32	CAATGAATAATAAGAATCTACAACAGGAACTCC	58.19090909	5671	15777	15804	27	ACTACCTGGCGTGGTTTGTATGAAATCA	58.45714286	32	76	1	77	1
15818	26631	26663	32	TGAATAGTAGTTGTCTGATTGTCCTCACTGCCG	63.16060606	6376	26683	26710	27	GTTGACTATCATCATCTAACCAATCTTC	55.52857143	32	58	20	78	20
15362	15743	15775	32	ACAATGAATAATAAGAATCTACAACAGGAACTC	56.94848485	5675	15781	15808	27	CCTGGCGTGGTTTGTATGAAATCACCGA	61.38571429	32	75	4	79	6
15362	15743	15775	32	ACAATGAATAATAAGAATCTACAACAGGAACTC	56.94848485	5676	15782	15809	27	CTGGCGTGGTTTGTATGAAATCACCGAA	59.92142857	32	75	4	79	7
15816	26629	26661	32	TTTGAATAGTAGTTGTCTGATTGTCCTCACTGC	60.67575758	6377	26686	26713	27	GACTATCATCATCTAACCAATCTTCTTC	55.52857143	32	62	17	79	25
15363	15744	15776	32	CAATGAATAATAAGAATCTACAACAGGAACTCC	58.19090909	5676	15782	15809	27	CTGGCGTGGTTTGTATGAAATCACCGAA	59.92142857	32	76	4	80	6
15361	15742	15774	32	AACAATGAATAATAAGAATCTACAACAGGAACT	55.70606061	5671	15777	15804	27	ACTACCTGGCGTGGTTTGTATGAAATCA	58.45714286	32	80	1	81	3
15363	15744	15776	32	CAATGAATAATAAGAATCTACAACAGGAACTCC	58.19090909	5677	15783	15810	27	TGGCGTGGTTTGTATGAAATCACCGAAA	58.45714286	32	76	5	81	7
15361	15742	15774	32	AACAATGAATAATAAGAATCTACAACAGGAACT	55.70606061	5674	15780	15807	27	ACCTGGCGTGGTTTGTATGAAATCACCG	61.38571429	32	80	4	84	6
15361	15742	15774	32	AACAATGAATAATAAGAATCTACAACAGGAACT	55.70606061	5675	15781	15808	27	CCTGGCGTGGTTTGTATGAAATCACCGA	61.38571429	32	80	4	84	7
14900	4082	4114	32	TGGCATCATAAAGTAATGGGTTTTTGGAACGGC	61.91818182	4881	4118	4145	27	TCCAGCAAAGCCAAAGCCTCATTATTAT	56.99285714	32	45	45	90	4
14692	958	990	32	CAAGCAGCAGCAAAGCAAGAGCAGCATCACCGC	68.13030303	4507	1010	1037	27	AGGAGAAGTTCCCCTACTGCTGCCTGGA	64.31428571	32	72	21	93	20
15736	24002	24034	32	TGGTTTTATGGTTGTTGTGTAACTGTTTTCTTT	56.94848485	6246	24036	24063	27	TAGAAAACATCCGTAATAGGACCTTTGT	55.52857143	32	87	6	93	2
14895	4077	4109	32	ATAGTTGGCATCATAAAGTAATGGGTTTTTGGA	58.19090909	4879	4116	4143	27	TTTCCAGCAAAGCCAAAGCCTCATTATT	56.99285714	32	33	65	98	7
14688	954	986	32	CTGTCAAGCAGCAGCAAAGCAAGAGCAGCATCA	65.64545455	4507	1010	1037	27	AGGAGAAGTTCCCCTACTGCTGCCTGGA	64.31428571	32	81	21	102	24
14689	955	987	32	TGTCAAGCAGCAGCAAAGCAAGAGCAGCATCAC	65.64545455	4508	1011	1038	27	GGAGAAGTTCCCCTACTGCTGCCTGGAG	65.77857143	32	81	25	106	24
14902	4084	4116	32	GCATCATAAAGTAATGGGTTTTTGGAACGGCAT	60.67575758	4885	4122	4149	27	GCAAAGCCAAAGCCTCATTATTATTCTT	55.52857143	32	45	65	110	6
14692	958	990	32	CAAGCAGCAGCAAAGCAAGAGCAGCATCACCGC	68.13030303	4510	1013	1040	27	AGAAGTTCCCCTACTGCTGCCTGGAGTT	62.85	32	72	41	113	23
14870	3876	3908	32	GTAATAGTCTGAAGTGAAGTAACTGTGTAATAC	58.19090909	4843	3916	3943	27	TCTTTTACTCCAGATTCCCATTTTTCAG	55.52857143	32	56	64	120	8
14992	5168	5200	32	ATGAGGTGCTGACTGAGGGAAGGACATAAGATG	64.4030303	5032	5201	5228	27	ATAGCCCTTTCCACAAAAATCAACTCTT	55.52857143	32	55	93	148	1
15366	15747	15779	32	TGAATAATAAGAATCTACAACAGGAACTCCACT	58.19090909	7955	15780	15808	28	ACCTGGCGTGGTTTGTATGAAATCACCGA	61.50689655	32	43	4	47	1
15813	26626	26658	32	TTGTTTGAATAGTAGTTGTCTGATTGTCCTCAC	59.43333333	8616	26683	26711	28	GTTGACTATCATCATCTAACCAATCTTCT	55.85172414	32	30	21	51	25
15880	26898	26930	32	AACTCACCAGACTCATCAAATAAGTAGTATGTA	58.19090909	8700	26947	26975	28	CTAAATCAATGCCCAGTGGTGTAAGTAAT	57.26551724	32	44	7	51	17
15813	26626	26658	32	TTGTTTGAATAGTAGTTGTCTGATTGTCCTCAC	59.43333333	8615	26682	26710	28	TGTTGACTATCATCATCTAACCAATCTTC	55.85172414	32	30	23	53	24
14706	1067	1099	32	TGATGAGGAACGAGAAGAGGCTTGACTGCCGCC	68.13030303	6921	1119	1147	28	AAGCCTTTTGGCAATGTTGTTCCTTGAGG	60.09310345	32	17	37	54	20
15812	26625	26657	32	ATTGTTTGAATAGTAGTTGTCTGATTGTCCTCA	58.19090909	8615	26682	26710	28	TGTTGACTATCATCATCTAACCAATCTTC	55.85172414	32	31	23	54	25
15365	15746	15778	32	ATGAATAATAAGAATCTACAACAGGAACTCCAC	58.19090909	7954	15779	15807	28	TACCTGGCGTGGTTTGTATGAAATCACCG	61.50689655	32	51	5	56	1
15531	19505	19537	32	TAACACTGAAAAAGTCTGTCCTGGTTGAATGCG	61.91818182	8198	19555	19583	28	GTGTCTTAGGATTGGCTGTATCAACCTTA	58.67931034	32	43	14	57	18
14706	1067	1099	32	TGATGAGGAACGAGAAGAGGCTTGACTGCCGCC	68.13030303	6914	1112	1140	28	TGCGTAGAAGCCTTTTGGCAATGTTGTTC	60.09310345	32	17	42	59	13
14705	1066	1098	32	GTGATGAGGAACGAGAAGAGGCTTGACTGCCGC	68.13030303	6914	1112	1140	28	TGCGTAGAAGCCTTTTGGCAATGTTGTTC	60.09310345	32	19	42	61	14
14706	1067	1099	32	TGATGAGGAACGAGAAGAGGCTTGACTGCCGCC	68.13030303	6915	1113	1141	28	GCGTAGAAGCCTTTTGGCAATGTTGTTCC	61.50689655	32	17	44	61	14
15731	23997	24029	32	GTAACTGGTTTTATGGTTGTTGTGTAACTGTTT	58.19090909	8492	24036	24064	28	TAGAAAACATCCGTAATAGGACCTTTGTA	55.85172414	32	55	6	61	7
15731	23997	24029	32	GTAACTGGTTTTATGGTTGTTGTGTAACTGTTT	58.19090909	8493	24037	24065	28	AGAAAACATCCGTAATAGGACCTTTGTAT	55.85172414	32	55	6	61	8
14704	1065	1097	32	CGTGATGAGGAACGAGAAGAGGCTTGACTGCCG	68.13030303	6915	1113	1141	28	GCGTAGAAGCCTTTTGGCAATGTTGTTCC	61.50689655	32	19	44	63	16
15730	23996	24028	32	AGTAACTGGTTTTATGGTTGTTGTGTAACTGTT	58.19090909	8492	24036	24064	28	TAGAAAACATCCGTAATAGGACCTTTGTA	55.85172414	32	57	6	63	8
15732	23998	24030	32	TAACTGGTTTTATGGTTGTTGTGTAACTGTTTT	56.94848485	8492	24036	24064	28	TAGAAAACATCCGTAATAGGACCTTTGTA	55.85172414	32	60	6	66	6
15732	23998	24030	32	TAACTGGTTTTATGGTTGTTGTGTAACTGTTTT	56.94848485	8493	24037	24065	28	AGAAAACATCCGTAATAGGACCTTTGTAT	55.85172414	32	60	6	66	7
14713	1113	1145	32	GCGTAGAAGCCTTTTGGCAATGTTGTTCCTTGA	63.16060606	6922	1164	1192	28	GCAGCATTGTTAGCAGGATTGCGGGTGCC	65.74827586	32	51	17	68	19
15729	23995	24027	32	AAGTAACTGGTTTTATGGTTGTTGTGTAACTGT	58.19090909	8491	24035	24063	28	GTAGAAAACATCCGTAATAGGACCTTTGT	57.26551724	32	63	6	69	8
15729	23995	24027	32	AAGTAACTGGTTTTATGGTTGTTGTGTAACTGT	58.19090909	8493	24037	24065	28	AGAAAACATCCGTAATAGGACCTTTGTAT	55.85172414	32	63	6	69	10
14714	1114	1146	32	CGTAGAAGCCTTTTGGCAATGTTGTTCCTTGAG	63.16060606	6923	1165	1193	28	CAGCATTGTTAGCAGGATTGCGGGTGCCA	64.33448276	32	57	15	72	19
15814	26627	26659	32	TGTTTGAATAGTAGTTGTCTGATTGTCCTCACT	59.43333333	8616	26683	26711	28	GTTGACTATCATCATCTAACCAATCTTCT	55.85172414	32	51	21	72	24
15733	23999	24031	32	AACTGGTTTTATGGTTGTTGTGTAACTGTTTTC	58.19090909	8489	24033	24061	28	TTGTAGAAAACATCCGTAATAGGACCTTT	55.85172414	32	67	6	73	2
15814	26627	26659	32	TGTTTGAATAGTAGTTGTCTGATTGTCCTCACT	59.43333333	8615	26682	26710	28	TGTTGACTATCATCATCTAACCAATCTTC	55.85172414	32	51	23	74	23
15362	15743	15775	32	ACAATGAATAATAAGAATCTACAACAGGAACTC	56.94848485	7951	15776	15804	28	CACTACCTGGCGTGGTTTGTATGAAATCA	60.09310345	32	75	1	76	1
15364	15745	15777	32	AATGAATAATAAGAATCTACAACAGGAACTCCA	56.94848485	7953	15778	15806	28	CTACCTGGCGTGGTTTGTATGAAATCACC	61.50689655	32	71	5	76	1
15815	26628	26660	32	GTTTGAATAGTAGTTGTCTGATTGTCCTCACTG	60.67575758	8616	26683	26711	28	GTTGACTATCATCATCTAACCAATCTTCT	55.85172414	32	55	21	76	23
14695	961	993	32	GCAGCAGCAAAGCAAGAGCAGCATCACCGCCAT	68.13030303	6892	1011	1039	28	GGAGAAGTTCCCCTACTGCTGCCTGGAGT	65.74827586	32	49	28	77	18
15817	26630	26662	32	TTGAATAGTAGTTGTCTGATTGTCCTCACTGCC	61.91818182	8617	26685	26713	28	TGACTATCATCATCTAACCAATCTTCTTC	55.85172414	32	59	18	77	23
15362	15743	15775	32	ACAATGAATAATAAGAATCTACAACAGGAACTC	56.94848485	7952	15777	15805	28	ACTACCTGGCGTGGTTTGTATGAAATCAC	60.09310345	32	75	3	78	2
15815	26628	26660	32	GTTTGAATAGTAGTTGTCTGATTGTCCTCACTG	60.67575758	8615	26682	26710	28	TGTTGACTATCATCATCTAACCAATCTTC	55.85172414	32	55	23	78	22
15362	15743	15775	32	ACAATGAATAATAAGAATCTACAACAGGAACTC	56.94848485	7956	15781	15809	28	CCTGGCGTGGTTTGTATGAAATCACCGAA	61.50689655	32	75	4	79	6
15363	15744	15776	32	CAATGAATAATAAGAATCTACAACAGGAACTCC	58.19090909	7952	15777	15805	28	ACTACCTGGCGTGGTTTGTATGAAATCAC	60.09310345	32	76	3	79	1
15816	26629	26661	32	TTTGAATAGTAGTTGTCTGATTGTCCTCACTGC	60.67575758	8618	26686	26714	28	GACTATCATCATCTAACCAATCTTCTTCT	55.85172414	32	62	17	79	25
15818	26631	26663	32	TGAATAGTAGTTGTCTGATTGTCCTCACTGCCG	63.16060606	8616	26683	26711	28	GTTGACTATCATCATCTAACCAATCTTCT	55.85172414	32	58	21	79	20
15362	15743	15775	32	ACAATGAATAATAAGAATCTACAACAGGAACTC	56.94848485	7954	15779	15807	28	TACCTGGCGTGGTTTGTATGAAATCACCG	61.50689655	32	75	5	80	4
15362	15743	15775	32	ACAATGAATAATAAGAATCTACAACAGGAACTC	56.94848485	7957	15782	15810	28	CTGGCGTGGTTTGTATGAAATCACCGAAA	60.09310345	32	75	5	80	7
15816	26629	26661	32	TTTGAATAGTAGTTGTCTGATTGTCCTCACTGC	60.67575758	8617	26685	26713	28	TGACTATCATCATCTAACCAATCTTCTTC	55.85172414	32	62	18	80	24
15361	15742	15774	32	AACAATGAATAATAAGAATCTACAACAGGAACT	55.70606061	7951	15776	15804	28	CACTACCTGGCGTGGTTTGTATGAAATCA	60.09310345	32	80	1	81	2
15363	15744	15776	32	CAATGAATAATAAGAATCTACAACAGGAACTCC	58.19090909	7954	15779	15807	28	TACCTGGCGTGGTTTGTATGAAATCACCG	61.50689655	32	76	5	81	3
15363	15744	15776	32	CAATGAATAATAAGAATCTACAACAGGAACTCC	58.19090909	7957	15782	15810	28	CTGGCGTGGTTTGTATGAAATCACCGAAA	60.09310345	32	76	5	81	6
15363	15744	15776	32	CAATGAATAATAAGAATCTACAACAGGAACTCC	58.19090909	7958	15783	15811	28	TGGCGTGGTTTGTATGAAATCACCGAAAT	58.67931034	32	76	5	81	7
15817	26630	26662	32	TTGAATAGTAGTTGTCTGATTGTCCTCACTGCC	61.91818182	8615	26682	26710	28	TGTTGACTATCATCATCTAACCAATCTTC	55.85172414	32	59	23	82	20
15361	15742	15774	32	AACAATGAATAATAAGAATCTACAACAGGAACT	55.70606061	7952	15777	15805	28	ACTACCTGGCGTGGTTTGTATGAAATCAC	60.09310345	32	80	3	83	3
15361	15742	15774	32	AACAATGAATAATAAGAATCTACAACAGGAACT	55.70606061	7955	15780	15808	28	ACCTGGCGTGGTTTGTATGAAATCACCGA	61.50689655	32	80	4	84	6
15361	15742	15774	32	AACAATGAATAATAAGAATCTACAACAGGAACT	55.70606061	7956	15781	15809	28	CCTGGCGTGGTTTGTATGAAATCACCGAA	61.50689655	32	80	4	84	7
15361	15742	15774	32	AACAATGAATAATAAGAATCTACAACAGGAACT	55.70606061	7954	15779	15807	28	TACCTGGCGTGGTTTGTATGAAATCACCG	61.50689655	32	80	5	85	5
15816	26629	26661	32	TTTGAATAGTAGTTGTCTGATTGTCCTCACTGC	60.67575758	8615	26682	26710	28	TGTTGACTATCATCATCTAACCAATCTTC	55.85172414	32	62	23	85	21
15736	24002	24034	32	TGGTTTTATGGTTGTTGTGTAACTGTTTTCTTT	56.94848485	8492	24036	24064	28	TAGAAAACATCCGTAATAGGACCTTTGTA	55.85172414	32	87	6	93	2
14692	958	990	32	CAAGCAGCAGCAAAGCAAGAGCAGCATCACCGC	68.13030303	6891	1010	1038	28	AGGAGAAGTTCCCCTACTGCTGCCTGGAG	65.74827586	32	72	25	97	20
14900	4082	4114	32	TGGCATCATAAAGTAATGGGTTTTTGGAACGGC	61.91818182	7231	4117	4145	28	TTCCAGCAAAGCCAAAGCCTCATTATTAT	57.26551724	32	45	53	98	3
14895	4077	4109	32	ATAGTTGGCATCATAAAGTAATGGGTTTTTGGA	58.19090909	7230	4116	4144	28	TTTCCAGCAAAGCCAAAGCCTCATTATTA	57.26551724	32	33	66	99	7
15360	15741	15773	32	TAACAATGAATAATAAGAATCTACAACAGGAAC	55.70606061	7954	15779	15807	28	TACCTGGCGTGGTTTGTATGAAATCACCG	61.50689655	32	95	5	100	6
15360	15741	15773	32	TAACAATGAATAATAAGAATCTACAACAGGAAC	55.70606061	7957	15782	15810	28	CTGGCGTGGTTTGTATGAAATCACCGAAA	60.09310345	32	95	5	100	9
14896	4078	4110	32	TAGTTGGCATCATAAAGTAATGGGTTTTTGGAA	58.19090909	7231	4117	4145	28	TTCCAGCAAAGCCAAAGCCTCATTATTAT	57.26551724	32	49	53	102	7
14688	954	986	32	CTGTCAAGCAGCAGCAAAGCAAGAGCAGCATCA	65.64545455	6891	1010	1038	28	AGGAGAAGTTCCCCTACTGCTGCCTGGAG	65.74827586	32	81	25	106	24
14900	4082	4114	32	TGGCATCATAAAGTAATGGGTTTTTGGAACGGC	61.91818182	7232	4118	4146	28	TCCAGCAAAGCCAAAGCCTCATTATTATT	57.26551724	32	45	61	106	4
14894	4076	4108	32	AATAGTTGGCATCATAAAGTAATGGGTTTTTGG	58.19090909	7229	4115	4143	28	ATTTCCAGCAAAGCCAAAGCCTCATTATT	57.26551724	32	32	76	108	7
14689	955	987	32	TGTCAAGCAGCAGCAAAGCAAGAGCAGCATCAC	65.64545455	6892	1011	1039	28	GGAGAAGTTCCCCTACTGCTGCCTGGAGT	65.74827586	32	81	28	109	24
14692	958	990	32	CAAGCAGCAGCAAAGCAAGAGCAGCATCACCGC	68.13030303	6894	1013	1041	28	AGAAGTTCCCCTACTGCTGCCTGGAGTTG	64.33448276	32	72	47	119	23
14902	4084	4116	32	GCATCATAAAGTAATGGGTTTTTGGAACGGCAT	60.67575758	7236	4122	4150	28	GCAAAGCCAAAGCCTCATTATTATTCTTA	55.85172414	32	45	77	122	6
14870	3876	3908	32	GTAATAGTCTGAAGTGAAGTAACTGTGTAATAC	58.19090909	7195	3916	3944	28	TCTTTTACTCCAGATTCCCATTTTTCAGT	55.85172414	32	56	72	128	8
14920	4125	4157	32	AAGCCAAAGCCTCATTATTATTCTTACAAAGTT	56.94848485	7239	4166	4194	28	GCAAGAAGTAGACTAAAGCATAAAGATAG	55.85172414	32	111	37	148	9
14921	4126	4158	32	AGCCAAAGCCTCATTATTATTCTTACAAAGTTT	56.94848485	7239	4166	4194	28	GCAAGAAGTAGACTAAAGCATAAAGATAG	55.85172414	32	112	37	149	8
14992	5168	5200	32	ATGAGGTGCTGACTGAGGGAAGGACATAAGATG	64.4030303	7371	5201	5229	28	ATAGCCCTTTCCACAAAAATCAACTCTTT	55.85172414	32	55	95	150	1
15140	8778	8810	32	AAACCCACAAATGTAAGTGAAAAAACCCTCTTT	58.19090909	7595	8822	8850	28	CTTTTGTAACATTTTTAGTCTTAGGGTCG	55.85172414	32	121	98	219	12
15139	8777	8809	32	TAAACCCACAAATGTAAGTGAAAAAACCCTCTT	58.19090909	7595	8822	8850	28	CTTTTGTAACATTTTTAGTCTTAGGGTCG	55.85172414	32	125	98	223	13
15138	8776	8808	32	ATAAACCCACAAATGTAAGTGAAAAAACCCTCT	58.19090909	7595	8822	8850	28	CTTTTGTAACATTTTTAGTCTTAGGGTCG	55.85172414	32	134	98	232	14
15366	15747	15779	32	TGAATAATAAGAATCTACAACAGGAACTCCACT	58.19090909	10046	15780	15809	29	ACCTGGCGTGGTTTGTATGAAATCACCGAA	61.62	32	43	4	47	1
15813	26626	26658	32	TTGTTTGAATAGTAGTTGTCTGATTGTCCTCAC	59.43333333	10671	26683	26712	29	GTTGACTATCATCATCTAACCAATCTTCTT	56.15333333	32	30	22	52	25
15813	26626	26658	32	TTGTTTGAATAGTAGTTGTCTGATTGTCCTCAC	59.43333333	10670	26682	26711	29	TGTTGACTATCATCATCTAACCAATCTTCT	56.15333333	32	30	24	54	24
15812	26625	26657	32	ATTGTTTGAATAGTAGTTGTCTGATTGTCCTCA	58.19090909	10670	26682	26711	29	TGTTGACTATCATCATCTAACCAATCTTCT	56.15333333	32	31	24	55	25
15365	15746	15778	32	ATGAATAATAAGAATCTACAACAGGAACTCCAC	58.19090909	10045	15779	15808	29	TACCTGGCGTGGTTTGTATGAAATCACCGA	61.62	32	51	5	56	1
15530	19504	19536	32	CTAACACTGAAAAAGTCTGTCCTGGTTGAATGC	61.91818182	10273	19554	19583	29	GGTGTCTTAGGATTGGCTGTATCAACCTTA	60.25333333	32	44	14	58	18
14706	1067	1099	32	TGATGAGGAACGAGAAGAGGCTTGACTGCCGCC	68.13030303	9110	1111	1140	29	CTGCGTAGAAGCCTTTTGGCAATGTTGTTC	61.62	32	17	42	59	12
15813	26626	26658	32	TTGTTTGAATAGTAGTTGTCTGATTGTCCTCAC	59.43333333	10669	26681	26710	29	TTGTTGACTATCATCATCTAACCAATCTTC	56.15333333	32	30	29	59	23
15812	26625	26657	32	ATTGTTTGAATAGTAGTTGTCTGATTGTCCTCA	58.19090909	10669	26681	26710	29	TTGTTGACTATCATCATCTAACCAATCTTC	56.15333333	32	31	29	60	24
14704	1065	1097	32	CGTGATGAGGAACGAGAAGAGGCTTGACTGCCG	68.13030303	9110	1111	1140	29	CTGCGTAGAAGCCTTTTGGCAATGTTGTTC	61.62	32	19	42	61	14
14705	1066	1098	32	GTGATGAGGAACGAGAAGAGGCTTGACTGCCGC	68.13030303	9110	1111	1140	29	CTGCGTAGAAGCCTTTTGGCAATGTTGTTC	61.62	32	19	42	61	13
14706	1067	1099	32	TGATGAGGAACGAGAAGAGGCTTGACTGCCGCC	68.13030303	9111	1112	1141	29	TGCGTAGAAGCCTTTTGGCAATGTTGTTCC	61.62	32	17	44	61	13
15731	23997	24029	32	GTAACTGGTTTTATGGTTGTTGTGTAACTGTTT	58.19090909	10549	24036	24065	29	TAGAAAACATCCGTAATAGGACCTTTGTAT	56.15333333	32	55	6	61	7
14706	1067	1099	32	TGATGAGGAACGAGAAGAGGCTTGACTGCCGCC	68.13030303	9112	1113	1142	29	GCGTAGAAGCCTTTTGGCAATGTTGTTCCT	61.62	32	17	45	62	14
14705	1066	1098	32	GTGATGAGGAACGAGAAGAGGCTTGACTGCCGC	68.13030303	9111	1112	1141	29	TGCGTAGAAGCCTTTTGGCAATGTTGTTCC	61.62	32	19	44	63	14
15730	23996	24028	32	AGTAACTGGTTTTATGGTTGTTGTGTAACTGTT	58.19090909	10549	24036	24065	29	TAGAAAACATCCGTAATAGGACCTTTGTAT	56.15333333	32	57	6	63	8
14704	1065	1097	32	CGTGATGAGGAACGAGAAGAGGCTTGACTGCCG	68.13030303	9112	1113	1142	29	GCGTAGAAGCCTTTTGGCAATGTTGTTCCT	61.62	32	19	45	64	16
15732	23998	24030	32	TAACTGGTTTTATGGTTGTTGTGTAACTGTTTT	56.94848485	10549	24036	24065	29	TAGAAAACATCCGTAATAGGACCTTTGTAT	56.15333333	32	60	6	66	6
15729	23995	24027	32	AAGTAACTGGTTTTATGGTTGTTGTGTAACTGT	58.19090909	10547	24034	24063	29	TGTAGAAAACATCCGTAATAGGACCTTTGT	57.52	32	63	6	69	7
15729	23995	24027	32	AAGTAACTGGTTTTATGGTTGTTGTGTAACTGT	58.19090909	10548	24035	24064	29	GTAGAAAACATCCGTAATAGGACCTTTGTA	57.52	32	63	6	69	8
14713	1113	1145	32	GCGTAGAAGCCTTTTGGCAATGTTGTTCCTTGA	63.16060606	9118	1164	1193	29	GCAGCATTGTTAGCAGGATTGCGGGTGCCA	65.72	32	51	19	70	19
15728	23994	24026	32	TAAGTAACTGGTTTTATGGTTGTTGTGTAACTG	58.19090909	10547	24034	24063	29	TGTAGAAAACATCCGTAATAGGACCTTTGT	57.52	32	65	6	71	8
14714	1114	1146	32	CGTAGAAGCCTTTTGGCAATGTTGTTCCTTGAG	63.16060606	9119	1165	1194	29	CAGCATTGTTAGCAGGATTGCGGGTGCCAA	64.35333333	32	57	15	72	19
15814	26627	26659	32	TGTTTGAATAGTAGTTGTCTGATTGTCCTCACT	59.43333333	10672	26684	26713	29	TTGACTATCATCATCTAACCAATCTTCTTC	56.15333333	32	51	21	72	25
15733	23999	24031	32	AACTGGTTTTATGGTTGTTGTGTAACTGTTTTC	58.19090909	10546	24033	24062	29	TTGTAGAAAACATCCGTAATAGGACCTTTG	57.52	32	67	6	73	2
15814	26627	26659	32	TGTTTGAATAGTAGTTGTCTGATTGTCCTCACT	59.43333333	10671	26683	26712	29	GTTGACTATCATCATCTAACCAATCTTCTT	56.15333333	32	51	22	73	24
15814	26627	26659	32	TGTTTGAATAGTAGTTGTCTGATTGTCCTCACT	59.43333333	10670	26682	26711	29	TGTTGACTATCATCATCTAACCAATCTTCT	56.15333333	32	51	24	75	23
15364	15745	15777	32	AATGAATAATAAGAATCTACAACAGGAACTCCA	56.94848485	10044	15778	15807	29	CTACCTGGCGTGGTTTGTATGAAATCACCG	62.98666667	32	71	5	76	1
15815	26628	26660	32	GTTTGAATAGTAGTTGTCTGATTGTCCTCACTG	60.67575758	10672	26684	26713	29	TTGACTATCATCATCTAACCAATCTTCTTC	56.15333333	32	55	21	76	24
15815	26628	26660	32	GTTTGAATAGTAGTTGTCTGATTGTCCTCACTG	60.67575758	10671	26683	26712	29	GTTGACTATCATCATCTAACCAATCTTCTT	56.15333333	32	55	22	77	23
15817	26630	26662	32	TTGAATAGTAGTTGTCTGATTGTCCTCACTGCC	61.91818182	10673	26685	26714	29	TGACTATCATCATCTAACCAATCTTCTTCT	56.15333333	32	59	18	77	23
15362	15743	15775	32	ACAATGAATAATAAGAATCTACAACAGGAACTC	56.94848485	10042	15776	15805	29	CACTACCTGGCGTGGTTTGTATGAAATCAC	61.62	32	75	3	78	1
15820	26633	26665	32	AATAGTAGTTGTCTGATTGTCCTCACTGCCGTC	63.16060606	10672	26684	26713	29	TTGACTATCATCATCTAACCAATCTTCTTC	56.15333333	32	57	21	78	19
15815	26628	26660	32	GTTTGAATAGTAGTTGTCTGATTGTCCTCACTG	60.67575758	10670	26682	26711	29	TGTTGACTATCATCATCTAACCAATCTTCT	56.15333333	32	55	24	79	22
15819	26632	26664	32	GAATAGTAGTTGTCTGATTGTCCTCACTGCCGT	63.16060606	10672	26684	26713	29	TTGACTATCATCATCTAACCAATCTTCTTC	56.15333333	32	58	21	79	20
15820	26633	26665	32	AATAGTAGTTGTCTGATTGTCCTCACTGCCGTC	63.16060606	10675	26687	26716	29	ACTATCATCATCTAACCAATCTTCTTCTTG	56.15333333	32	57	22	79	22
15821	26634	26666	32	ATAGTAGTTGTCTGATTGTCCTCACTGCCGTCT	63.16060606	10672	26684	26713	29	TTGACTATCATCATCTAACCAATCTTCTTC	56.15333333	32	58	21	79	18
15362	15743	15775	32	ACAATGAATAATAAGAATCTACAACAGGAACTC	56.94848485	10043	15777	15806	29	ACTACCTGGCGTGGTTTGTATGAAATCACC	61.62	32	75	5	80	2
15362	15743	15775	32	ACAATGAATAATAAGAATCTACAACAGGAACTC	56.94848485	10044	15778	15807	29	CTACCTGGCGTGGTTTGTATGAAATCACCG	62.98666667	32	75	5	80	3
15362	15743	15775	32	ACAATGAATAATAAGAATCTACAACAGGAACTC	56.94848485	10045	15779	15808	29	TACCTGGCGTGGTTTGTATGAAATCACCGA	61.62	32	75	5	80	4
15362	15743	15775	32	ACAATGAATAATAAGAATCTACAACAGGAACTC	56.94848485	10047	15781	15810	29	CCTGGCGTGGTTTGTATGAAATCACCGAAA	61.62	32	75	5	80	6
15362	15743	15775	32	ACAATGAATAATAAGAATCTACAACAGGAACTC	56.94848485	10048	15782	15811	29	CTGGCGTGGTTTGTATGAAATCACCGAAAT	60.25333333	32	75	5	80	7
15814	26627	26659	32	TGTTTGAATAGTAGTTGTCTGATTGTCCTCACT	59.43333333	10669	26681	26710	29	TTGTTGACTATCATCATCTAACCAATCTTC	56.15333333	32	51	29	80	22
15816	26629	26661	32	TTTGAATAGTAGTTGTCTGATTGTCCTCACTGC	60.67575758	10673	26685	26714	29	TGACTATCATCATCTAACCAATCTTCTTCT	56.15333333	32	62	18	80	24
15818	26631	26663	32	TGAATAGTAGTTGTCTGATTGTCCTCACTGCCG	63.16060606	10671	26683	26712	29	GTTGACTATCATCATCTAACCAATCTTCTT	56.15333333	32	58	22	80	20
15363	15744	15776	32	CAATGAATAATAAGAATCTACAACAGGAACTCC	58.19090909	10043	15777	15806	29	ACTACCTGGCGTGGTTTGTATGAAATCACC	61.62	32	76	5	81	1
15363	15744	15776	32	CAATGAATAATAAGAATCTACAACAGGAACTCC	58.19090909	10044	15778	15807	29	CTACCTGGCGTGGTTTGTATGAAATCACCG	62.98666667	32	76	5	81	2
15363	15744	15776	32	CAATGAATAATAAGAATCTACAACAGGAACTCC	58.19090909	10045	15779	15808	29	TACCTGGCGTGGTTTGTATGAAATCACCGA	61.62	32	76	5	81	3
15363	15744	15776	32	CAATGAATAATAAGAATCTACAACAGGAACTCC	58.19090909	10048	15782	15811	29	CTGGCGTGGTTTGTATGAAATCACCGAAAT	60.25333333	32	76	5	81	6
15363	15744	15776	32	CAATGAATAATAAGAATCTACAACAGGAACTCC	58.19090909	10049	15783	15812	29	TGGCGTGGTTTGTATGAAATCACCGAAATC	60.25333333	32	76	5	81	7
15816	26629	26661	32	TTTGAATAGTAGTTGTCTGATTGTCCTCACTGC	60.67575758	10674	26686	26715	29	GACTATCATCATCTAACCAATCTTCTTCTT	56.15333333	32	62	20	82	25
15361	15742	15774	32	AACAATGAATAATAAGAATCTACAACAGGAACT	55.70606061	10042	15776	15805	29	CACTACCTGGCGTGGTTTGTATGAAATCAC	61.62	32	80	3	83	2
15816	26629	26661	32	TTTGAATAGTAGTTGTCTGATTGTCCTCACTGC	60.67575758	10672	26684	26713	29	TTGACTATCATCATCTAACCAATCTTCTTC	56.15333333	32	62	21	83	23
15817	26630	26662	32	TTGAATAGTAGTTGTCTGATTGTCCTCACTGCC	61.91818182	10670	26682	26711	29	TGTTGACTATCATCATCTAACCAATCTTCT	56.15333333	32	59	24	83	20
15361	15742	15774	32	AACAATGAATAATAAGAATCTACAACAGGAACT	55.70606061	10046	15780	15809	29	ACCTGGCGTGGTTTGTATGAAATCACCGAA	61.62	32	80	4	84	6
15815	26628	26660	32	GTTTGAATAGTAGTTGTCTGATTGTCCTCACTG	60.67575758	10669	26681	26710	29	TTGTTGACTATCATCATCTAACCAATCTTC	56.15333333	32	55	29	84	21
15361	15742	15774	32	AACAATGAATAATAAGAATCTACAACAGGAACT	55.70606061	10043	15777	15806	29	ACTACCTGGCGTGGTTTGTATGAAATCACC	61.62	32	80	5	85	3
15361	15742	15774	32	AACAATGAATAATAAGAATCTACAACAGGAACT	55.70606061	10044	15778	15807	29	CTACCTGGCGTGGTTTGTATGAAATCACCG	62.98666667	32	80	5	85	4
15361	15742	15774	32	AACAATGAATAATAAGAATCTACAACAGGAACT	55.70606061	10045	15779	15808	29	TACCTGGCGTGGTTTGTATGAAATCACCGA	61.62	32	80	5	85	5
15361	15742	15774	32	AACAATGAATAATAAGAATCTACAACAGGAACT	55.70606061	10047	15781	15810	29	CCTGGCGTGGTTTGTATGAAATCACCGAAA	61.62	32	80	5	85	7
15816	26629	26661	32	TTTGAATAGTAGTTGTCTGATTGTCCTCACTGC	60.67575758	10670	26682	26711	29	TGTTGACTATCATCATCTAACCAATCTTCT	56.15333333	32	62	24	86	21
15819	26632	26664	32	GAATAGTAGTTGTCTGATTGTCCTCACTGCCGT	63.16060606	10669	26681	26710	29	TTGTTGACTATCATCATCTAACCAATCTTC	56.15333333	32	58	29	87	17
15817	26630	26662	32	TTGAATAGTAGTTGTCTGATTGTCCTCACTGCC	61.91818182	10669	26681	26710	29	TTGTTGACTATCATCATCTAACCAATCTTC	56.15333333	32	59	29	88	19
15197	9935	9967	32	CACAAATCGTTTCAGTTGGTTTCTTGGCTATGT	60.67575758	9798	9968	9997	29	CAGTCATAGAACAAACACCAATAGTAGATA	56.15333333	32	56	35	91	1
15816	26629	26661	32	TTTGAATAGTAGTTGTCTGATTGTCCTCACTGC	60.67575758	10669	26681	26710	29	TTGTTGACTATCATCATCTAACCAATCTTC	56.15333333	32	62	29	91	20
14695	961	993	32	GCAGCAGCAAAGCAAGAGCAGCATCACCGCCAT	68.13030303	9092	1011	1040	29	GGAGAAGTTCCCCTACTGCTGCCTGGAGTT	65.72	32	49	43	92	18
15736	24002	24034	32	TGGTTTTATGGTTGTTGTGTAACTGTTTTCTTT	56.94848485	10549	24036	24065	29	TAGAAAACATCCGTAATAGGACCTTTGTAT	56.15333333	32	87	6	93	2
14692	958	990	32	CAAGCAGCAGCAAAGCAAGAGCAGCATCACCGC	68.13030303	9091	1010	1039	29	AGGAGAAGTTCCCCTACTGCTGCCTGGAGT	65.72	32	72	28	100	20
15360	15741	15773	32	TAACAATGAATAATAAGAATCTACAACAGGAAC	55.70606061	10044	15778	15807	29	CTACCTGGCGTGGTTTGTATGAAATCACCG	62.98666667	32	95	5	100	5
15360	15741	15773	32	TAACAATGAATAATAAGAATCTACAACAGGAAC	55.70606061	10045	15779	15808	29	TACCTGGCGTGGTTTGTATGAAATCACCGA	61.62	32	95	5	100	6
15360	15741	15773	32	TAACAATGAATAATAAGAATCTACAACAGGAAC	55.70606061	10047	15781	15810	29	CCTGGCGTGGTTTGTATGAAATCACCGAAA	61.62	32	95	5	100	8
15360	15741	15773	32	TAACAATGAATAATAAGAATCTACAACAGGAAC	55.70606061	10048	15782	15811	29	CTGGCGTGGTTTGTATGAAATCACCGAAAT	60.25333333	32	95	5	100	9
14900	4082	4114	32	TGGCATCATAAAGTAATGGGTTTTTGGAACGGC	61.91818182	9396	4118	4147	29	TCCAGCAAAGCCAAAGCCTCATTATTATTC	58.88666667	32	45	63	108	4
14688	954	986	32	CTGTCAAGCAGCAGCAAAGCAAGAGCAGCATCA	65.64545455	9091	1010	1039	29	AGGAGAAGTTCCCCTACTGCTGCCTGGAGT	65.72	32	81	28	109	24
14894	4076	4108	32	AATAGTTGGCATCATAAAGTAATGGGTTTTTGG	58.19090909	9393	4115	4144	29	ATTTCCAGCAAAGCCAAAGCCTCATTATTA	57.52	32	32	77	109	7
14900	4082	4114	32	TGGCATCATAAAGTAATGGGTTTTTGGAACGGC	61.91818182	9395	4117	4146	29	TTCCAGCAAAGCCAAAGCCTCATTATTATT	57.52	32	45	69	114	3
14900	4082	4114	32	TGGCATCATAAAGTAATGGGTTTTTGGAACGGC	61.91818182	9394	4116	4145	29	TTTCCAGCAAAGCCAAAGCCTCATTATTAT	57.52	32	45	70	115	2
14894	4076	4108	32	AATAGTTGGCATCATAAAGTAATGGGTTTTTGG	58.19090909	9392	4114	4143	29	CATTTCCAGCAAAGCCAAAGCCTCATTATT	58.88666667	32	32	86	118	6
14896	4078	4110	32	TAGTTGGCATCATAAAGTAATGGGTTTTTGGAA	58.19090909	9395	4117	4146	29	TTCCAGCAAAGCCAAAGCCTCATTATTATT	57.52	32	49	69	118	7
14896	4078	4110	32	TAGTTGGCATCATAAAGTAATGGGTTTTTGGAA	58.19090909	9394	4116	4145	29	TTTCCAGCAAAGCCAAAGCCTCATTATTAT	57.52	32	49	70	119	6
14689	955	987	32	TGTCAAGCAGCAGCAAAGCAAGAGCAGCATCAC	65.64545455	9092	1011	1040	29	GGAGAAGTTCCCCTACTGCTGCCTGGAGTT	65.72	32	81	43	124	24
14692	958	990	32	CAAGCAGCAGCAAAGCAAGAGCAGCATCACCGC	68.13030303	9094	1013	1042	29	AGAAGTTCCCCTACTGCTGCCTGGAGTTGA	64.35333333	32	72	53	125	23
14902	4084	4116	32	GCATCATAAAGTAATGGGTTTTTGGAACGGCAT	60.67575758	9400	4122	4151	29	GCAAAGCCAAAGCCTCATTATTATTCTTAC	57.52	32	45	86	131	6
14920	4125	4157	32	AAGCCAAAGCCTCATTATTATTCTTACAAAGTT	56.94848485	9404	4166	4195	29	GCAAGAAGTAGACTAAAGCATAAAGATAGA	56.15333333	32	111	42	153	9
14921	4126	4158	32	AGCCAAAGCCTCATTATTATTCTTACAAAGTTT	56.94848485	9404	4166	4195	29	GCAAGAAGTAGACTAAAGCATAAAGATAGA	56.15333333	32	112	42	154	8
15657	21677	21709	32	ACATTCAACAACATCTTTAGTTTCTACATCTGA	56.94848485	10433	21729	21758	29	GCTGCTGAAATAAAAGTAGATAAGACATTG	56.15333333	32	93	124	217	20
15140	8778	8810	32	AAACCCACAAATGTAAGTGAAAAAACCCTCTTT	58.19090909	9728	8822	8851	29	CTTTTGTAACATTTTTAGTCTTAGGGTCGT	56.15333333	32	121	98	219	12
15139	8777	8809	32	TAAACCCACAAATGTAAGTGAAAAAACCCTCTT	58.19090909	9728	8822	8851	29	CTTTTGTAACATTTTTAGTCTTAGGGTCGT	56.15333333	32	125	98	223	13
15661	21684	21716	32	ACAACATCTTTAGTTTCTACATCTGAATCAACA	56.94848485	10433	21729	21758	29	GCTGCTGAAATAAAAGTAGATAAGACATTG	56.15333333	32	104	124	228	13
15658	21681	21713	32	TCAACAACATCTTTAGTTTCTACATCTGAATCA	56.94848485	10433	21729	21758	29	GCTGCTGAAATAAAAGTAGATAAGACATTG	56.15333333	32	106	124	230	16
15140	8778	8810	32	AAACCCACAAATGTAAGTGAAAAAACCCTCTTT	58.19090909	9727	8821	8850	29	TCTTTTGTAACATTTTTAGTCTTAGGGTCG	56.15333333	32	121	110	231	11
15138	8776	8808	32	ATAAACCCACAAATGTAAGTGAAAAAACCCTCT	58.19090909	9728	8822	8851	29	CTTTTGTAACATTTTTAGTCTTAGGGTCGT	56.15333333	32	134	98	232	14
15138	8776	8808	32	ATAAACCCACAAATGTAAGTGAAAAAACCCTCT	58.19090909	9727	8821	8850	29	TCTTTTGTAACATTTTTAGTCTTAGGGTCG	56.15333333	32	134	110	244	13
15366	15747	15779	32	TGAATAATAAGAATCTACAACAGGAACTCCACT	58.19090909	12006	15780	15810	30	ACCTGGCGTGGTTTGTATGAAATCACCGAAA	61.72580645	32	43	5	48	1
15813	26626	26658	32	TTGTTTGAATAGTAGTTGTCTGATTGTCCTCAC	59.43333333	12631	26683	26713	30	GTTGACTATCATCATCTAACCAATCTTCTTC	57.75806452	32	30	22	52	25
15813	26626	26658	32	TTGTTTGAATAGTAGTTGTCTGATTGTCCTCAC	59.43333333	12630	26682	26712	30	TGTTGACTATCATCATCTAACCAATCTTCTT	56.43548387	32	30	25	55	24
15365	15746	15778	32	ATGAATAATAAGAATCTACAACAGGAACTCCAC	58.19090909	12005	15779	15809	30	TACCTGGCGTGGTTTGTATGAAATCACCGAA	61.72580645	32	51	5	56	1
15812	26625	26657	32	ATTGTTTGAATAGTAGTTGTCTGATTGTCCTCA	58.19090909	12630	26682	26712	30	TGTTGACTATCATCATCTAACCAATCTTCTT	56.43548387	32	31	25	56	25
14706	1067	1099	32	TGATGAGGAACGAGAAGAGGCTTGACTGCCGCC	68.13030303	11120	1110	1140	30	TCTGCGTAGAAGCCTTTTGGCAATGTTGTTC	61.72580645	32	17	42	59	11
15813	26626	26658	32	TTGTTTGAATAGTAGTTGTCTGATTGTCCTCAC	59.43333333	12628	26680	26710	30	TTTGTTGACTATCATCATCTAACCAATCTTC	56.43548387	32	30	30	60	22
15813	26626	26658	32	TTGTTTGAATAGTAGTTGTCTGATTGTCCTCAC	59.43333333	12629	26681	26711	30	TTGTTGACTATCATCATCTAACCAATCTTCT	56.43548387	32	30	30	60	23
14704	1065	1097	32	CGTGATGAGGAACGAGAAGAGGCTTGACTGCCG	68.13030303	11120	1110	1140	30	TCTGCGTAGAAGCCTTTTGGCAATGTTGTTC	61.72580645	32	19	42	61	13
14705	1066	1098	32	GTGATGAGGAACGAGAAGAGGCTTGACTGCCGC	68.13030303	11120	1110	1140	30	TCTGCGTAGAAGCCTTTTGGCAATGTTGTTC	61.72580645	32	19	42	61	12
14706	1067	1099	32	TGATGAGGAACGAGAAGAGGCTTGACTGCCGCC	68.13030303	11121	1111	1141	30	CTGCGTAGAAGCCTTTTGGCAATGTTGTTCC	63.0483871	32	17	44	61	12
15812	26625	26657	32	ATTGTTTGAATAGTAGTTGTCTGATTGTCCTCA	58.19090909	12628	26680	26710	30	TTTGTTGACTATCATCATCTAACCAATCTTC	56.43548387	32	31	30	61	23
15812	26625	26657	32	ATTGTTTGAATAGTAGTTGTCTGATTGTCCTCA	58.19090909	12629	26681	26711	30	TTGTTGACTATCATCATCTAACCAATCTTCT	56.43548387	32	31	30	61	24
14706	1067	1099	32	TGATGAGGAACGAGAAGAGGCTTGACTGCCGCC	68.13030303	11122	1112	1142	30	TGCGTAGAAGCCTTTTGGCAATGTTGTTCCT	61.72580645	32	17	45	62	13
14704	1065	1097	32	CGTGATGAGGAACGAGAAGAGGCTTGACTGCCG	68.13030303	11121	1111	1141	30	CTGCGTAGAAGCCTTTTGGCAATGTTGTTCC	63.0483871	32	19	44	63	14
14705	1066	1098	32	GTGATGAGGAACGAGAAGAGGCTTGACTGCCGC	68.13030303	11121	1111	1141	30	CTGCGTAGAAGCCTTTTGGCAATGTTGTTCC	63.0483871	32	19	44	63	13
14705	1066	1098	32	GTGATGAGGAACGAGAAGAGGCTTGACTGCCGC	68.13030303	11122	1112	1142	30	TGCGTAGAAGCCTTTTGGCAATGTTGTTCCT	61.72580645	32	19	45	64	14
15812	26625	26657	32	ATTGTTTGAATAGTAGTTGTCTGATTGTCCTCA	58.19090909	12624	26676	26706	30	ACAGTTTGTTGACTATCATCATCTAACCAAT	56.43548387	32	31	33	64	19
14706	1067	1099	32	TGATGAGGAACGAGAAGAGGCTTGACTGCCGCC	68.13030303	11123	1113	1143	30	GCGTAGAAGCCTTTTGGCAATGTTGTTCCTT	61.72580645	32	17	50	67	14
14704	1065	1097	32	CGTGATGAGGAACGAGAAGAGGCTTGACTGCCG	68.13030303	11123	1113	1143	30	GCGTAGAAGCCTTTTGGCAATGTTGTTCCTT	61.72580645	32	19	50	69	16
15729	23995	24027	32	AAGTAACTGGTTTTATGGTTGTTGTGTAACTGT	58.19090909	12504	24033	24063	30	TTGTAGAAAACATCCGTAATAGGACCTTTGT	57.75806452	32	63	6	69	6
15729	23995	24027	32	AAGTAACTGGTTTTATGGTTGTTGTGTAACTGT	58.19090909	12505	24034	24064	30	TGTAGAAAACATCCGTAATAGGACCTTTGTA	57.75806452	32	63	6	69	7
15729	23995	24027	32	AAGTAACTGGTTTTATGGTTGTTGTGTAACTGT	58.19090909	12506	24035	24065	30	GTAGAAAACATCCGTAATAGGACCTTTGTAT	57.75806452	32	63	6	69	8
14713	1113	1145	32	GCGTAGAAGCCTTTTGGCAATGTTGTTCCTTGA	63.16060606	11128	1164	1194	30	GCAGCATTGTTAGCAGGATTGCGGGTGCCAA	65.69354839	32	51	19	70	19
15728	23994	24026	32	TAAGTAACTGGTTTTATGGTTGTTGTGTAACTG	58.19090909	12504	24033	24063	30	TTGTAGAAAACATCCGTAATAGGACCTTTGT	57.75806452	32	65	6	71	7
15814	26627	26659	32	TGTTTGAATAGTAGTTGTCTGATTGTCCTCACT	59.43333333	12632	26684	26714	30	TTGACTATCATCATCTAACCAATCTTCTTCT	56.43548387	32	51	21	72	25
15733	23999	24031	32	AACTGGTTTTATGGTTGTTGTGTAACTGTTTTC	58.19090909	12504	24033	24063	30	TTGTAGAAAACATCCGTAATAGGACCTTTGT	57.75806452	32	67	6	73	2
15814	26627	26659	32	TGTTTGAATAGTAGTTGTCTGATTGTCCTCACT	59.43333333	12631	26683	26713	30	GTTGACTATCATCATCTAACCAATCTTCTTC	57.75806452	32	51	22	73	24
15364	15745	15777	32	AATGAATAATAAGAATCTACAACAGGAACTCCA	56.94848485	12004	15778	15808	30	CTACCTGGCGTGGTTTGTATGAAATCACCGA	63.0483871	32	71	5	76	1
15814	26627	26659	32	TGTTTGAATAGTAGTTGTCTGATTGTCCTCACT	59.43333333	12630	26682	26712	30	TGTTGACTATCATCATCTAACCAATCTTCTT	56.43548387	32	51	25	76	23
15815	26628	26660	32	GTTTGAATAGTAGTTGTCTGATTGTCCTCACTG	60.67575758	12632	26684	26714	30	TTGACTATCATCATCTAACCAATCTTCTTCT	56.43548387	32	55	21	76	24
15815	26628	26660	32	GTTTGAATAGTAGTTGTCTGATTGTCCTCACTG	60.67575758	12631	26683	26713	30	GTTGACTATCATCATCTAACCAATCTTCTTC	57.75806452	32	55	22	77	23
15820	26633	26665	32	AATAGTAGTTGTCTGATTGTCCTCACTGCCGTC	63.16060606	12632	26684	26714	30	TTGACTATCATCATCTAACCAATCTTCTTCT	56.43548387	32	57	21	78	19
15819	26632	26664	32	GAATAGTAGTTGTCTGATTGTCCTCACTGCCGT	63.16060606	12632	26684	26714	30	TTGACTATCATCATCTAACCAATCTTCTTCT	56.43548387	32	58	21	79	20
15821	26634	26666	32	ATAGTAGTTGTCTGATTGTCCTCACTGCCGTCT	63.16060606	12632	26684	26714	30	TTGACTATCATCATCTAACCAATCTTCTTCT	56.43548387	32	58	21	79	18
15362	15743	15775	32	ACAATGAATAATAAGAATCTACAACAGGAACTC	56.94848485	12002	15776	15806	30	CACTACCTGGCGTGGTTTGTATGAAATCACC	63.0483871	32	75	5	80	1
15362	15743	15775	32	ACAATGAATAATAAGAATCTACAACAGGAACTC	56.94848485	12004	15778	15808	30	CTACCTGGCGTGGTTTGTATGAAATCACCGA	63.0483871	32	75	5	80	3
15362	15743	15775	32	ACAATGAATAATAAGAATCTACAACAGGAACTC	56.94848485	12005	15779	15809	30	TACCTGGCGTGGTTTGTATGAAATCACCGAA	61.72580645	32	75	5	80	4
15362	15743	15775	32	ACAATGAATAATAAGAATCTACAACAGGAACTC	56.94848485	12007	15781	15811	30	CCTGGCGTGGTTTGTATGAAATCACCGAAAT	61.72580645	32	75	5	80	6
15362	15743	15775	32	ACAATGAATAATAAGAATCTACAACAGGAACTC	56.94848485	12008	15782	15812	30	CTGGCGTGGTTTGTATGAAATCACCGAAATC	61.72580645	32	75	5	80	7
15815	26628	26660	32	GTTTGAATAGTAGTTGTCTGATTGTCCTCACTG	60.67575758	12630	26682	26712	30	TGTTGACTATCATCATCTAACCAATCTTCTT	56.43548387	32	55	25	80	22
15817	26630	26662	32	TTGAATAGTAGTTGTCTGATTGTCCTCACTGCC	61.91818182	12633	26685	26715	30	TGACTATCATCATCTAACCAATCTTCTTCTT	56.43548387	32	59	21	80	23
15818	26631	26663	32	TGAATAGTAGTTGTCTGATTGTCCTCACTGCCG	63.16060606	12631	26683	26713	30	GTTGACTATCATCATCTAACCAATCTTCTTC	57.75806452	32	58	22	80	20
15363	15744	15776	32	CAATGAATAATAAGAATCTACAACAGGAACTCC	58.19090909	12004	15778	15808	30	CTACCTGGCGTGGTTTGTATGAAATCACCGA	63.0483871	32	76	5	81	2
15363	15744	15776	32	CAATGAATAATAAGAATCTACAACAGGAACTCC	58.19090909	12005	15779	15809	30	TACCTGGCGTGGTTTGTATGAAATCACCGAA	61.72580645	32	76	5	81	3
15363	15744	15776	32	CAATGAATAATAAGAATCTACAACAGGAACTCC	58.19090909	12008	15782	15812	30	CTGGCGTGGTTTGTATGAAATCACCGAAATC	61.72580645	32	76	5	81	6
15814	26627	26659	32	TGTTTGAATAGTAGTTGTCTGATTGTCCTCACT	59.43333333	12628	26680	26710	30	TTTGTTGACTATCATCATCTAACCAATCTTC	56.43548387	32	51	30	81	21
15814	26627	26659	32	TGTTTGAATAGTAGTTGTCTGATTGTCCTCACT	59.43333333	12629	26681	26711	30	TTGTTGACTATCATCATCTAACCAATCTTCT	56.43548387	32	51	30	81	22
15820	26633	26665	32	AATAGTAGTTGTCTGATTGTCCTCACTGCCGTC	63.16060606	12635	26687	26717	30	ACTATCATCATCTAACCAATCTTCTTCTTGC	57.75806452	32	57	25	82	22
15816	26629	26661	32	TTTGAATAGTAGTTGTCTGATTGTCCTCACTGC	60.67575758	12632	26684	26714	30	TTGACTATCATCATCTAACCAATCTTCTTCT	56.43548387	32	62	21	83	23
15816	26629	26661	32	TTTGAATAGTAGTTGTCTGATTGTCCTCACTGC	60.67575758	12633	26685	26715	30	TGACTATCATCATCTAACCAATCTTCTTCTT	56.43548387	32	62	21	83	24
15363	15744	15776	32	CAATGAATAATAAGAATCTACAACAGGAACTCC	58.19090909	12009	15783	15813	30	TGGCGTGGTTTGTATGAAATCACCGAAATCA	60.40322581	32	76	8	84	7
15817	26630	26662	32	TTGAATAGTAGTTGTCTGATTGTCCTCACTGCC	61.91818182	12630	26682	26712	30	TGTTGACTATCATCATCTAACCAATCTTCTT	56.43548387	32	59	25	84	20
15361	15742	15774	32	AACAATGAATAATAAGAATCTACAACAGGAACT	55.70606061	12002	15776	15806	30	CACTACCTGGCGTGGTTTGTATGAAATCACC	63.0483871	32	80	5	85	2
15361	15742	15774	32	AACAATGAATAATAAGAATCTACAACAGGAACT	55.70606061	12004	15778	15808	30	CTACCTGGCGTGGTTTGTATGAAATCACCGA	63.0483871	32	80	5	85	4
15361	15742	15774	32	AACAATGAATAATAAGAATCTACAACAGGAACT	55.70606061	12005	15779	15809	30	TACCTGGCGTGGTTTGTATGAAATCACCGAA	61.72580645	32	80	5	85	5
15361	15742	15774	32	AACAATGAATAATAAGAATCTACAACAGGAACT	55.70606061	12006	15780	15810	30	ACCTGGCGTGGTTTGTATGAAATCACCGAAA	61.72580645	32	80	5	85	6
15361	15742	15774	32	AACAATGAATAATAAGAATCTACAACAGGAACT	55.70606061	12007	15781	15811	30	CCTGGCGTGGTTTGTATGAAATCACCGAAAT	61.72580645	32	80	5	85	7
15815	26628	26660	32	GTTTGAATAGTAGTTGTCTGATTGTCCTCACTG	60.67575758	12628	26680	26710	30	TTTGTTGACTATCATCATCTAACCAATCTTC	56.43548387	32	55	30	85	20
15815	26628	26660	32	GTTTGAATAGTAGTTGTCTGATTGTCCTCACTG	60.67575758	12629	26681	26711	30	TTGTTGACTATCATCATCTAACCAATCTTCT	56.43548387	32	55	30	85	21
15816	26629	26661	32	TTTGAATAGTAGTTGTCTGATTGTCCTCACTGC	60.67575758	12634	26686	26716	30	GACTATCATCATCTAACCAATCTTCTTCTTG	57.75806452	32	62	23	85	25
15816	26629	26661	32	TTTGAATAGTAGTTGTCTGATTGTCCTCACTGC	60.67575758	12630	26682	26712	30	TGTTGACTATCATCATCTAACCAATCTTCTT	56.43548387	32	62	25	87	21
15820	26633	26665	32	AATAGTAGTTGTCTGATTGTCCTCACTGCCGTC	63.16060606	12628	26680	26710	30	TTTGTTGACTATCATCATCTAACCAATCTTC	56.43548387	32	57	30	87	15
15818	26631	26663	32	TGAATAGTAGTTGTCTGATTGTCCTCACTGCCG	63.16060606	12628	26680	26710	30	TTTGTTGACTATCATCATCTAACCAATCTTC	56.43548387	32	58	30	88	17
15819	26632	26664	32	GAATAGTAGTTGTCTGATTGTCCTCACTGCCGT	63.16060606	12628	26680	26710	30	TTTGTTGACTATCATCATCTAACCAATCTTC	56.43548387	32	58	30	88	16
15819	26632	26664	32	GAATAGTAGTTGTCTGATTGTCCTCACTGCCGT	63.16060606	12629	26681	26711	30	TTGTTGACTATCATCATCTAACCAATCTTCT	56.43548387	32	58	30	88	17
15817	26630	26662	32	TTGAATAGTAGTTGTCTGATTGTCCTCACTGCC	61.91818182	12628	26680	26710	30	TTTGTTGACTATCATCATCTAACCAATCTTC	56.43548387	32	59	30	89	18
15817	26630	26662	32	TTGAATAGTAGTTGTCTGATTGTCCTCACTGCC	61.91818182	12629	26681	26711	30	TTGTTGACTATCATCATCTAACCAATCTTCT	56.43548387	32	59	30	89	19
15816	26629	26661	32	TTTGAATAGTAGTTGTCTGATTGTCCTCACTGC	60.67575758	12628	26680	26710	30	TTTGTTGACTATCATCATCTAACCAATCTTC	56.43548387	32	62	30	92	19
15816	26629	26661	32	TTTGAATAGTAGTTGTCTGATTGTCCTCACTGC	60.67575758	12629	26681	26711	30	TTGTTGACTATCATCATCTAACCAATCTTCT	56.43548387	32	62	30	92	20
15196	9934	9966	32	GCACAAATCGTTTCAGTTGGTTTCTTGGCTATG	61.91818182	11771	9967	9997	30	TCAGTCATAGAACAAACACCAATAGTAGATA	56.43548387	32	55	40	95	1
14695	961	993	32	GCAGCAGCAAAGCAAGAGCAGCATCACCGCCAT	68.13030303	11106	1011	1041	30	GGAGAAGTTCCCCTACTGCTGCCTGGAGTTG	67.01612903	32	49	49	98	18
15360	15741	15773	32	TAACAATGAATAATAAGAATCTACAACAGGAAC	55.70606061	12003	15777	15807	30	ACTACCTGGCGTGGTTTGTATGAAATCACCG	63.0483871	32	95	5	100	4
15360	15741	15773	32	TAACAATGAATAATAAGAATCTACAACAGGAAC	55.70606061	12004	15778	15808	30	CTACCTGGCGTGGTTTGTATGAAATCACCGA	63.0483871	32	95	5	100	5
15360	15741	15773	32	TAACAATGAATAATAAGAATCTACAACAGGAAC	55.70606061	12005	15779	15809	30	TACCTGGCGTGGTTTGTATGAAATCACCGAA	61.72580645	32	95	5	100	6
15360	15741	15773	32	TAACAATGAATAATAAGAATCTACAACAGGAAC	55.70606061	12006	15780	15810	30	ACCTGGCGTGGTTTGTATGAAATCACCGAAA	61.72580645	32	95	5	100	7
15360	15741	15773	32	TAACAATGAATAATAAGAATCTACAACAGGAAC	55.70606061	12007	15781	15811	30	CCTGGCGTGGTTTGTATGAAATCACCGAAAT	61.72580645	32	95	5	100	8
15360	15741	15773	32	TAACAATGAATAATAAGAATCTACAACAGGAAC	55.70606061	12008	15782	15812	30	CTGGCGTGGTTTGTATGAAATCACCGAAATC	61.72580645	32	95	5	100	9
14900	4082	4114	32	TGGCATCATAAAGTAATGGGTTTTTGGAACGGC	61.91818182	11391	4118	4148	30	TCCAGCAAAGCCAAAGCCTCATTATTATTCT	59.08064516	32	45	68	113	4
14895	4077	4109	32	ATAGTTGGCATCATAAAGTAATGGGTTTTTGGA	58.19090909	11388	4115	4145	30	ATTTCCAGCAAAGCCAAAGCCTCATTATTAT	57.75806452	32	33	81	114	6
14692	958	990	32	CAAGCAGCAGCAAAGCAAGAGCAGCATCACCGC	68.13030303	11105	1010	1040	30	AGGAGAAGTTCCCCTACTGCTGCCTGGAGTT	65.69354839	32	72	43	115	20
14900	4082	4114	32	TGGCATCATAAAGTAATGGGTTTTTGGAACGGC	61.91818182	11390	4117	4147	30	TTCCAGCAAAGCCAAAGCCTCATTATTATTC	59.08064516	32	45	71	116	3
14894	4076	4108	32	AATAGTTGGCATCATAAAGTAATGGGTTTTTGG	58.19090909	11387	4114	4144	30	CATTTCCAGCAAAGCCAAAGCCTCATTATTA	59.08064516	32	32	87	119	6
14896	4078	4110	32	TAGTTGGCATCATAAAGTAATGGGTTTTTGGAA	58.19090909	11390	4117	4147	30	TTCCAGCAAAGCCAAAGCCTCATTATTATTC	59.08064516	32	49	71	120	7
14893	4075	4107	32	AAATAGTTGGCATCATAAAGTAATGGGTTTTTG	56.94848485	11386	4113	4143	30	GCATTTCCAGCAAAGCCAAAGCCTCATTATT	60.40322581	32	34	89	123	6
14688	954	986	32	CTGTCAAGCAGCAGCAAAGCAAGAGCAGCATCA	65.64545455	11105	1010	1040	30	AGGAGAAGTTCCCCTACTGCTGCCTGGAGTT	65.69354839	32	81	43	124	24
14692	958	990	32	CAAGCAGCAGCAAAGCAAGAGCAGCATCACCGC	68.13030303	11108	1013	1043	30	AGAAGTTCCCCTACTGCTGCCTGGAGTTGAA	64.37096774	32	72	54	126	23
14689	955	987	32	TGTCAAGCAGCAGCAAAGCAAGAGCAGCATCAC	65.64545455	11106	1011	1041	30	GGAGAAGTTCCCCTACTGCTGCCTGGAGTTG	67.01612903	32	81	49	130	24
14900	4082	4114	32	TGGCATCATAAAGTAATGGGTTTTTGGAACGGC	61.91818182	11389	4116	4146	30	TTTCCAGCAAAGCCAAAGCCTCATTATTATT	57.75806452	32	45	86	131	2
14691	957	989	32	TCAAGCAGCAGCAAAGCAAGAGCAGCATCACCG	66.88787879	11107	1012	1042	30	GAGAAGTTCCCCTACTGCTGCCTGGAGTTGA	65.69354839	32	78	54	132	23
14896	4078	4110	32	TAGTTGGCATCATAAAGTAATGGGTTTTTGGAA	58.19090909	11389	4116	4146	30	TTTCCAGCAAAGCCAAAGCCTCATTATTATT	57.75806452	32	49	86	135	6
14902	4084	4116	32	GCATCATAAAGTAATGGGTTTTTGGAACGGCAT	60.67575758	11395	4122	4152	30	GCAAAGCCAAAGCCTCATTATTATTCTTACA	57.75806452	32	45	91	136	6
14896	4078	4110	32	TAGTTGGCATCATAAAGTAATGGGTTTTTGGAA	58.19090909	11397	4124	4154	30	AAAGCCAAAGCCTCATTATTATTCTTACAAA	55.11290323	32	49	97	146	14
14920	4125	4157	32	AAGCCAAAGCCTCATTATTATTCTTACAAAGTT	56.94848485	11402	4166	4196	30	GCAAGAAGTAGACTAAAGCATAAAGATAGAG	57.75806452	32	111	47	158	9
14921	4126	4158	32	AGCCAAAGCCTCATTATTATTCTTACAAAGTTT	56.94848485	11402	4166	4196	30	GCAAGAAGTAGACTAAAGCATAAAGATAGAG	57.75806452	32	112	47	159	8
14923	4128	4160	32	CCAAAGCCTCATTATTATTCTTACAAAGTTTAT	55.70606061	11404	4168	4198	30	AAGAAGTAGACTAAAGCATAAAGATAGAGAA	55.11290323	32	125	53	178	8
15657	21677	21709	32	ACATTCAACAACATCTTTAGTTTCTACATCTGA	56.94848485	12396	21729	21759	30	GCTGCTGAAATAAAAGTAGATAAGACATTGT	56.43548387	32	93	125	218	20
15140	8778	8810	32	AAACCCACAAATGTAAGTGAAAAAACCCTCTTT	58.19090909	11696	8822	8852	30	CTTTTGTAACATTTTTAGTCTTAGGGTCGTA	56.43548387	32	121	98	219	12
15139	8777	8809	32	TAAACCCACAAATGTAAGTGAAAAAACCCTCTT	58.19090909	11696	8822	8852	30	CTTTTGTAACATTTTTAGTCTTAGGGTCGTA	56.43548387	32	125	98	223	13
15661	21684	21716	32	ACAACATCTTTAGTTTCTACATCTGAATCAACA	56.94848485	12396	21729	21759	30	GCTGCTGAAATAAAAGTAGATAAGACATTGT	56.43548387	32	104	125	229	13
15140	8778	8810	32	AAACCCACAAATGTAAGTGAAAAAACCCTCTTT	58.19090909	11695	8821	8851	30	TCTTTTGTAACATTTTTAGTCTTAGGGTCGT	56.43548387	32	121	110	231	11
15658	21681	21713	32	TCAACAACATCTTTAGTTTCTACATCTGAATCA	56.94848485	12396	21729	21759	30	GCTGCTGAAATAAAAGTAGATAAGACATTGT	56.43548387	32	106	125	231	16
15138	8776	8808	32	ATAAACCCACAAATGTAAGTGAAAAAACCCTCT	58.19090909	11696	8822	8852	30	CTTTTGTAACATTTTTAGTCTTAGGGTCGTA	56.43548387	32	134	98	232	14
15140	8778	8810	32	AAACCCACAAATGTAAGTGAAAAAACCCTCTTT	58.19090909	11694	8820	8850	30	TTCTTTTGTAACATTTTTAGTCTTAGGGTCG	56.43548387	32	121	120	241	10
15138	8776	8808	32	ATAAACCCACAAATGTAAGTGAAAAAACCCTCT	58.19090909	11695	8821	8851	30	TCTTTTGTAACATTTTTAGTCTTAGGGTCGT	56.43548387	32	134	110	244	13
15140	8778	8810	32	AAACCCACAAATGTAAGTGAAAAAACCCTCTTT	58.19090909	11693	8819	8849	30	TTTCTTTTGTAACATTTTTAGTCTTAGGGTC	55.11290323	32	121	143	264	9
14922	4127	4159	32	GCCAAAGCCTCATTATTATTCTTACAAAGTTTA	56.94848485	11412	4176	4206	30	GACTAAAGCATAAAGATAGAGAAAAGGGGCT	59.08064516	32	122	163	285	17
15366	15747	15779	32	TGAATAATAAGAATCTACAACAGGAACTCCACT	58.19090909	13809	15780	15811	31	ACCTGGCGTGGTTTGTATGAAATCACCGAAAT	61.825	32	43	5	48	1
15813	26626	26658	32	TTGTTTGAATAGTAGTTGTCTGATTGTCCTCAC	59.43333333	14351	26683	26714	31	GTTGACTATCATCATCTAACCAATCTTCTTCT	57.98125	32	30	22	52	25
15813	26626	26658	32	TTGTTTGAATAGTAGTTGTCTGATTGTCCTCAC	59.43333333	14350	26682	26713	31	TGTTGACTATCATCATCTAACCAATCTTCTTC	57.98125	32	30	25	55	24
15812	26625	26657	32	ATTGTTTGAATAGTAGTTGTCTGATTGTCCTCA	58.19090909	14350	26682	26713	31	TGTTGACTATCATCATCTAACCAATCTTCTTC	57.98125	32	31	25	56	25
15365	15746	15778	32	ATGAATAATAAGAATCTACAACAGGAACTCCAC	58.19090909	13808	15779	15810	31	TACCTGGCGTGGTTTGTATGAAATCACCGAAA	61.825	32	51	6	57	1
14706	1067	1099	32	TGATGAGGAACGAGAAGAGGCTTGACTGCCGCC	68.13030303	13037	1110	1141	31	TCTGCGTAGAAGCCTTTTGGCAATGTTGTTCC	63.10625	32	17	44	61	11
15813	26626	26658	32	TTGTTTGAATAGTAGTTGTCTGATTGTCCTCAC	59.43333333	14348	26680	26711	31	TTTGTTGACTATCATCATCTAACCAATCTTCT	56.7	32	30	31	61	22
15813	26626	26658	32	TTGTTTGAATAGTAGTTGTCTGATTGTCCTCAC	59.43333333	14349	26681	26712	31	TTGTTGACTATCATCATCTAACCAATCTTCTT	56.7	32	30	31	61	23
14706	1067	1099	32	TGATGAGGAACGAGAAGAGGCTTGACTGCCGCC	68.13030303	13038	1111	1142	31	CTGCGTAGAAGCCTTTTGGCAATGTTGTTCCT	63.10625	32	17	45	62	12
15812	26625	26657	32	ATTGTTTGAATAGTAGTTGTCTGATTGTCCTCA	58.19090909	14348	26680	26711	31	TTTGTTGACTATCATCATCTAACCAATCTTCT	56.7	32	31	31	62	23
15812	26625	26657	32	ATTGTTTGAATAGTAGTTGTCTGATTGTCCTCA	58.19090909	14349	26681	26712	31	TTGTTGACTATCATCATCTAACCAATCTTCTT	56.7	32	31	31	62	24
15813	26626	26658	32	TTGTTTGAATAGTAGTTGTCTGATTGTCCTCAC	59.43333333	14347	26679	26710	31	GTTTGTTGACTATCATCATCTAACCAATCTTC	57.98125	32	30	32	62	21
14704	1065	1097	32	CGTGATGAGGAACGAGAAGAGGCTTGACTGCCG	68.13030303	13037	1110	1141	31	TCTGCGTAGAAGCCTTTTGGCAATGTTGTTCC	63.10625	32	19	44	63	13
14705	1066	1098	32	GTGATGAGGAACGAGAAGAGGCTTGACTGCCGC	68.13030303	13037	1110	1141	31	TCTGCGTAGAAGCCTTTTGGCAATGTTGTTCC	63.10625	32	19	44	63	12
15812	26625	26657	32	ATTGTTTGAATAGTAGTTGTCTGATTGTCCTCA	58.19090909	14347	26679	26710	31	GTTTGTTGACTATCATCATCTAACCAATCTTC	57.98125	32	31	32	63	22
15813	26626	26658	32	TTGTTTGAATAGTAGTTGTCTGATTGTCCTCAC	59.43333333	14344	26676	26707	31	ACAGTTTGTTGACTATCATCATCTAACCAATC	57.98125	32	30	33	63	18
15813	26626	26658	32	TTGTTTGAATAGTAGTTGTCTGATTGTCCTCAC	59.43333333	14345	26677	26708	31	CAGTTTGTTGACTATCATCATCTAACCAATCT	57.98125	32	30	33	63	19
14704	1065	1097	32	CGTGATGAGGAACGAGAAGAGGCTTGACTGCCG	68.13030303	13038	1111	1142	31	CTGCGTAGAAGCCTTTTGGCAATGTTGTTCCT	63.10625	32	19	45	64	14
14705	1066	1098	32	GTGATGAGGAACGAGAAGAGGCTTGACTGCCGC	68.13030303	13038	1111	1142	31	CTGCGTAGAAGCCTTTTGGCAATGTTGTTCCT	63.10625	32	19	45	64	13
15812	26625	26657	32	ATTGTTTGAATAGTAGTTGTCTGATTGTCCTCA	58.19090909	14344	26676	26707	31	ACAGTTTGTTGACTATCATCATCTAACCAATC	57.98125	32	31	33	64	19
15812	26625	26657	32	ATTGTTTGAATAGTAGTTGTCTGATTGTCCTCA	58.19090909	14346	26678	26709	31	AGTTTGTTGACTATCATCATCTAACCAATCTT	56.7	32	31	33	64	21
14706	1067	1099	32	TGATGAGGAACGAGAAGAGGCTTGACTGCCGCC	68.13030303	13039	1112	1143	31	TGCGTAGAAGCCTTTTGGCAATGTTGTTCCTT	61.825	32	17	50	67	13
14706	1067	1099	32	TGATGAGGAACGAGAAGAGGCTTGACTGCCGCC	68.13030303	13040	1113	1144	31	GCGTAGAAGCCTTTTGGCAATGTTGTTCCTTG	63.10625	32	17	50	67	14
14704	1065	1097	32	CGTGATGAGGAACGAGAAGAGGCTTGACTGCCG	68.13030303	13040	1113	1144	31	GCGTAGAAGCCTTTTGGCAATGTTGTTCCTTG	63.10625	32	19	50	69	16
14705	1066	1098	32	GTGATGAGGAACGAGAAGAGGCTTGACTGCCGC	68.13030303	13039	1112	1143	31	TGCGTAGAAGCCTTTTGGCAATGTTGTTCCTT	61.825	32	19	50	69	14
15729	23995	24027	32	AAGTAACTGGTTTTATGGTTGTTGTGTAACTGT	58.19090909	14239	24033	24064	31	TTGTAGAAAACATCCGTAATAGGACCTTTGTA	57.98125	32	63	6	69	6
15729	23995	24027	32	AAGTAACTGGTTTTATGGTTGTTGTGTAACTGT	58.19090909	14240	24034	24065	31	TGTAGAAAACATCCGTAATAGGACCTTTGTAT	57.98125	32	63	6	69	7
15733	23999	24031	32	AACTGGTTTTATGGTTGTTGTGTAACTGTTTTC	58.19090909	14239	24033	24064	31	TTGTAGAAAACATCCGTAATAGGACCTTTGTA	57.98125	32	67	6	73	2
15814	26627	26659	32	TGTTTGAATAGTAGTTGTCTGATTGTCCTCACT	59.43333333	14351	26683	26714	31	GTTGACTATCATCATCTAACCAATCTTCTTCT	57.98125	32	51	22	73	24
15814	26627	26659	32	TGTTTGAATAGTAGTTGTCTGATTGTCCTCACT	59.43333333	14352	26684	26715	31	TTGACTATCATCATCTAACCAATCTTCTTCTT	56.7	32	51	24	75	25
15364	15745	15777	32	AATGAATAATAAGAATCTACAACAGGAACTCCA	56.94848485	13807	15778	15809	31	CTACCTGGCGTGGTTTGTATGAAATCACCGAA	63.10625	32	71	5	76	1
15729	23995	24027	32	AAGTAACTGGTTTTATGGTTGTTGTGTAACTGT	58.19090909	14238	24032	24063	31	TTTGTAGAAAACATCCGTAATAGGACCTTTGT	57.98125	32	63	13	76	5
15814	26627	26659	32	TGTTTGAATAGTAGTTGTCTGATTGTCCTCACT	59.43333333	14350	26682	26713	31	TGTTGACTATCATCATCTAACCAATCTTCTTC	57.98125	32	51	25	76	23
15815	26628	26660	32	GTTTGAATAGTAGTTGTCTGATTGTCCTCACTG	60.67575758	14351	26683	26714	31	GTTGACTATCATCATCTAACCAATCTTCTTCT	57.98125	32	55	22	77	23
15728	23994	24026	32	TAAGTAACTGGTTTTATGGTTGTTGTGTAACTG	58.19090909	14238	24032	24063	31	TTTGTAGAAAACATCCGTAATAGGACCTTTGT	57.98125	32	65	13	78	6
15815	26628	26660	32	GTTTGAATAGTAGTTGTCTGATTGTCCTCACTG	60.67575758	14352	26684	26715	31	TTGACTATCATCATCTAACCAATCTTCTTCTT	56.7	32	55	24	79	24
15362	15743	15775	32	ACAATGAATAATAAGAATCTACAACAGGAACTC	56.94848485	13807	15778	15809	31	CTACCTGGCGTGGTTTGTATGAAATCACCGAA	63.10625	32	75	5	80	3
15362	15743	15775	32	ACAATGAATAATAAGAATCTACAACAGGAACTC	56.94848485	13810	15781	15812	31	CCTGGCGTGGTTTGTATGAAATCACCGAAATC	63.10625	32	75	5	80	6
15815	26628	26660	32	GTTTGAATAGTAGTTGTCTGATTGTCCTCACTG	60.67575758	14350	26682	26713	31	TGTTGACTATCATCATCTAACCAATCTTCTTC	57.98125	32	55	25	80	22
15818	26631	26663	32	TGAATAGTAGTTGTCTGATTGTCCTCACTGCCG	63.16060606	14351	26683	26714	31	GTTGACTATCATCATCTAACCAATCTTCTTCT	57.98125	32	58	22	80	20
15362	15743	15775	32	ACAATGAATAATAAGAATCTACAACAGGAACTC	56.94848485	13808	15779	15810	31	TACCTGGCGTGGTTTGTATGAAATCACCGAAA	61.825	32	75	6	81	4
15363	15744	15776	32	CAATGAATAATAAGAATCTACAACAGGAACTCC	58.19090909	13807	15778	15809	31	CTACCTGGCGTGGTTTGTATGAAATCACCGAA	63.10625	32	76	5	81	2
15820	26633	26665	32	AATAGTAGTTGTCTGATTGTCCTCACTGCCGTC	63.16060606	14352	26684	26715	31	TTGACTATCATCATCTAACCAATCTTCTTCTT	56.7	32	57	24	81	19
15363	15744	15776	32	CAATGAATAATAAGAATCTACAACAGGAACTCC	58.19090909	13808	15779	15810	31	TACCTGGCGTGGTTTGTATGAAATCACCGAAA	61.825	32	76	6	82	3
15814	26627	26659	32	TGTTTGAATAGTAGTTGTCTGATTGTCCTCACT	59.43333333	14348	26680	26711	31	TTTGTTGACTATCATCATCTAACCAATCTTCT	56.7	32	51	31	82	21
15814	26627	26659	32	TGTTTGAATAGTAGTTGTCTGATTGTCCTCACT	59.43333333	14349	26681	26712	31	TTGTTGACTATCATCATCTAACCAATCTTCTT	56.7	32	51	31	82	22
15819	26632	26664	32	GAATAGTAGTTGTCTGATTGTCCTCACTGCCGT	63.16060606	14352	26684	26715	31	TTGACTATCATCATCTAACCAATCTTCTTCTT	56.7	32	58	24	82	20
15821	26634	26666	32	ATAGTAGTTGTCTGATTGTCCTCACTGCCGTCT	63.16060606	14352	26684	26715	31	TTGACTATCATCATCTAACCAATCTTCTTCTT	56.7	32	58	24	82	18
15362	15743	15775	32	ACAATGAATAATAAGAATCTACAACAGGAACTC	56.94848485	13811	15782	15813	31	CTGGCGTGGTTTGTATGAAATCACCGAAATCA	61.825	32	75	8	83	7
15814	26627	26659	32	TGTTTGAATAGTAGTTGTCTGATTGTCCTCACT	59.43333333	14347	26679	26710	31	GTTTGTTGACTATCATCATCTAACCAATCTTC	57.98125	32	51	32	83	20
15817	26630	26662	32	TTGAATAGTAGTTGTCTGATTGTCCTCACTGCC	61.91818182	14353	26685	26716	31	TGACTATCATCATCTAACCAATCTTCTTCTTG	57.98125	32	59	24	83	23
15820	26633	26665	32	AATAGTAGTTGTCTGATTGTCCTCACTGCCGTC	63.16060606	14355	26687	26718	31	ACTATCATCATCTAACCAATCTTCTTCTTGCT	57.98125	32	57	26	83	22
15363	15744	15776	32	CAATGAATAATAAGAATCTACAACAGGAACTCC	58.19090909	13811	15782	15813	31	CTGGCGTGGTTTGTATGAAATCACCGAAATCA	61.825	32	76	8	84	6
15814	26627	26659	32	TGTTTGAATAGTAGTTGTCTGATTGTCCTCACT	59.43333333	14346	26678	26709	31	AGTTTGTTGACTATCATCATCTAACCAATCTT	56.7	32	51	33	84	19
15817	26630	26662	32	TTGAATAGTAGTTGTCTGATTGTCCTCACTGCC	61.91818182	14350	26682	26713	31	TGTTGACTATCATCATCTAACCAATCTTCTTC	57.98125	32	59	25	84	20
15361	15742	15774	32	AACAATGAATAATAAGAATCTACAACAGGAACT	55.70606061	13807	15778	15809	31	CTACCTGGCGTGGTTTGTATGAAATCACCGAA	63.10625	32	80	5	85	4
15361	15742	15774	32	AACAATGAATAATAAGAATCTACAACAGGAACT	55.70606061	13809	15780	15811	31	ACCTGGCGTGGTTTGTATGAAATCACCGAAAT	61.825	32	80	5	85	6
15361	15742	15774	32	AACAATGAATAATAAGAATCTACAACAGGAACT	55.70606061	13810	15781	15812	31	CCTGGCGTGGTTTGTATGAAATCACCGAAATC	63.10625	32	80	5	85	7
15361	15742	15774	32	AACAATGAATAATAAGAATCTACAACAGGAACT	55.70606061	13808	15779	15810	31	TACCTGGCGTGGTTTGTATGAAATCACCGAAA	61.825	32	80	6	86	5
15815	26628	26660	32	GTTTGAATAGTAGTTGTCTGATTGTCCTCACTG	60.67575758	14348	26680	26711	31	TTTGTTGACTATCATCATCTAACCAATCTTCT	56.7	32	55	31	86	20
15815	26628	26660	32	GTTTGAATAGTAGTTGTCTGATTGTCCTCACTG	60.67575758	14349	26681	26712	31	TTGTTGACTATCATCATCTAACCAATCTTCTT	56.7	32	55	31	86	21
15816	26629	26661	32	TTTGAATAGTAGTTGTCTGATTGTCCTCACTGC	60.67575758	14352	26684	26715	31	TTGACTATCATCATCTAACCAATCTTCTTCTT	56.7	32	62	24	86	23
15816	26629	26661	32	TTTGAATAGTAGTTGTCTGATTGTCCTCACTGC	60.67575758	14353	26685	26716	31	TGACTATCATCATCTAACCAATCTTCTTCTTG	57.98125	32	62	24	86	24
15815	26628	26660	32	GTTTGAATAGTAGTTGTCTGATTGTCCTCACTG	60.67575758	14347	26679	26710	31	GTTTGTTGACTATCATCATCTAACCAATCTTC	57.98125	32	55	32	87	19
15816	26629	26661	32	TTTGAATAGTAGTTGTCTGATTGTCCTCACTGC	60.67575758	14350	26682	26713	31	TGTTGACTATCATCATCTAACCAATCTTCTTC	57.98125	32	62	25	87	21
15815	26628	26660	32	GTTTGAATAGTAGTTGTCTGATTGTCCTCACTG	60.67575758	14346	26678	26709	31	AGTTTGTTGACTATCATCATCTAACCAATCTT	56.7	32	55	33	88	18
15816	26629	26661	32	TTTGAATAGTAGTTGTCTGATTGTCCTCACTGC	60.67575758	14354	26686	26717	31	GACTATCATCATCTAACCAATCTTCTTCTTGC	59.2625	32	62	26	88	25
15820	26633	26665	32	AATAGTAGTTGTCTGATTGTCCTCACTGCCGTC	63.16060606	14348	26680	26711	31	TTTGTTGACTATCATCATCTAACCAATCTTCT	56.7	32	57	31	88	15
15818	26631	26663	32	TGAATAGTAGTTGTCTGATTGTCCTCACTGCCG	63.16060606	14348	26680	26711	31	TTTGTTGACTATCATCATCTAACCAATCTTCT	56.7	32	58	31	89	17
15819	26632	26664	32	GAATAGTAGTTGTCTGATTGTCCTCACTGCCGT	63.16060606	14348	26680	26711	31	TTTGTTGACTATCATCATCTAACCAATCTTCT	56.7	32	58	31	89	16
15819	26632	26664	32	GAATAGTAGTTGTCTGATTGTCCTCACTGCCGT	63.16060606	14349	26681	26712	31	TTGTTGACTATCATCATCTAACCAATCTTCTT	56.7	32	58	31	89	17
15817	26630	26662	32	TTGAATAGTAGTTGTCTGATTGTCCTCACTGCC	61.91818182	14348	26680	26711	31	TTTGTTGACTATCATCATCTAACCAATCTTCT	56.7	32	59	31	90	18
15817	26630	26662	32	TTGAATAGTAGTTGTCTGATTGTCCTCACTGCC	61.91818182	14349	26681	26712	31	TTGTTGACTATCATCATCTAACCAATCTTCTT	56.7	32	59	31	90	19
15818	26631	26663	32	TGAATAGTAGTTGTCTGATTGTCCTCACTGCCG	63.16060606	14347	26679	26710	31	GTTTGTTGACTATCATCATCTAACCAATCTTC	57.98125	32	58	32	90	16
15819	26632	26664	32	GAATAGTAGTTGTCTGATTGTCCTCACTGCCGT	63.16060606	14347	26679	26710	31	GTTTGTTGACTATCATCATCTAACCAATCTTC	57.98125	32	58	32	90	15
15820	26633	26665	32	AATAGTAGTTGTCTGATTGTCCTCACTGCCGTC	63.16060606	14346	26678	26709	31	AGTTTGTTGACTATCATCATCTAACCAATCTT	56.7	32	57	33	90	13
15817	26630	26662	32	TTGAATAGTAGTTGTCTGATTGTCCTCACTGCC	61.91818182	14347	26679	26710	31	GTTTGTTGACTATCATCATCTAACCAATCTTC	57.98125	32	59	32	91	17
15819	26632	26664	32	GAATAGTAGTTGTCTGATTGTCCTCACTGCCGT	63.16060606	14346	26678	26709	31	AGTTTGTTGACTATCATCATCTAACCAATCTT	56.7	32	58	33	91	14
15816	26629	26661	32	TTTGAATAGTAGTTGTCTGATTGTCCTCACTGC	60.67575758	14348	26680	26711	31	TTTGTTGACTATCATCATCTAACCAATCTTCT	56.7	32	62	31	93	19
15816	26629	26661	32	TTTGAATAGTAGTTGTCTGATTGTCCTCACTGC	60.67575758	14349	26681	26712	31	TTGTTGACTATCATCATCTAACCAATCTTCTT	56.7	32	62	31	93	20
15816	26629	26661	32	TTTGAATAGTAGTTGTCTGATTGTCCTCACTGC	60.67575758	14347	26679	26710	31	GTTTGTTGACTATCATCATCTAACCAATCTTC	57.98125	32	62	32	94	18
15816	26629	26661	32	TTTGAATAGTAGTTGTCTGATTGTCCTCACTGC	60.67575758	14346	26678	26709	31	AGTTTGTTGACTATCATCATCTAACCAATCTT	56.7	32	62	33	95	17
15360	15741	15773	32	TAACAATGAATAATAAGAATCTACAACAGGAAC	55.70606061	13805	15776	15807	31	CACTACCTGGCGTGGTTTGTATGAAATCACCG	64.3875	32	95	5	100	3
15360	15741	15773	32	TAACAATGAATAATAAGAATCTACAACAGGAAC	55.70606061	13806	15777	15808	31	ACTACCTGGCGTGGTTTGTATGAAATCACCGA	63.10625	32	95	5	100	4
15360	15741	15773	32	TAACAATGAATAATAAGAATCTACAACAGGAAC	55.70606061	13807	15778	15809	31	CTACCTGGCGTGGTTTGTATGAAATCACCGAA	63.10625	32	95	5	100	5
15360	15741	15773	32	TAACAATGAATAATAAGAATCTACAACAGGAAC	55.70606061	13809	15780	15811	31	ACCTGGCGTGGTTTGTATGAAATCACCGAAAT	61.825	32	95	5	100	7
15360	15741	15773	32	TAACAATGAATAATAAGAATCTACAACAGGAAC	55.70606061	13810	15781	15812	31	CCTGGCGTGGTTTGTATGAAATCACCGAAATC	63.10625	32	95	5	100	8
15360	15741	15773	32	TAACAATGAATAATAAGAATCTACAACAGGAAC	55.70606061	13811	15782	15813	31	CTGGCGTGGTTTGTATGAAATCACCGAAATCA	61.825	32	95	8	103	9
14695	961	993	32	GCAGCAGCAAAGCAAGAGCAGCATCACCGCCAT	68.13030303	13026	1011	1042	31	GGAGAAGTTCCCCTACTGCTGCCTGGAGTTGA	66.95	32	49	55	104	18
14692	958	990	32	CAAGCAGCAGCAAAGCAAGAGCAGCATCACCGC	68.13030303	13025	1010	1041	31	AGGAGAAGTTCCCCTACTGCTGCCTGGAGTTG	66.95	32	72	49	121	20
14900	4082	4114	32	TGGCATCATAAAGTAATGGGTTTTTGGAACGGC	61.91818182	13271	4117	4148	31	TTCCAGCAAAGCCAAAGCCTCATTATTATTCT	59.2625	32	45	76	121	3
14893	4075	4107	32	AAATAGTTGGCATCATAAAGTAATGGGTTTTTG	56.94848485	13267	4113	4144	31	GCATTTCCAGCAAAGCCAAAGCCTCATTATTA	60.54375	32	34	90	124	6
14893	4075	4107	32	AAATAGTTGGCATCATAAAGTAATGGGTTTTTG	56.94848485	13268	4114	4145	31	CATTTCCAGCAAAGCCAAAGCCTCATTATTAT	59.2625	32	34	91	125	7
14896	4078	4110	32	TAGTTGGCATCATAAAGTAATGGGTTTTTGGAA	58.19090909	13271	4117	4148	31	TTCCAGCAAAGCCAAAGCCTCATTATTATTCT	59.2625	32	49	76	125	7
14692	958	990	32	CAAGCAGCAGCAAAGCAAGAGCAGCATCACCGC	68.13030303	13028	1013	1044	31	AGAAGTTCCCCTACTGCTGCCTGGAGTTGAAT	64.3875	32	72	56	128	23
14900	4082	4114	32	TGGCATCATAAAGTAATGGGTTTTTGGAACGGC	61.91818182	13272	4118	4149	31	TCCAGCAAAGCCAAAGCCTCATTATTATTCTT	59.2625	32	45	83	128	4
14688	954	986	32	CTGTCAAGCAGCAGCAAAGCAAGAGCAGCATCA	65.64545455	13025	1010	1041	31	AGGAGAAGTTCCCCTACTGCTGCCTGGAGTTG	66.95	32	81	49	130	24
14895	4077	4109	32	ATAGTTGGCATCATAAAGTAATGGGTTTTTGGA	58.19090909	13269	4115	4146	31	ATTTCCAGCAAAGCCAAAGCCTCATTATTATT	57.98125	32	33	97	130	6
14690	956	988	32	GTCAAGCAGCAGCAAAGCAAGAGCAGCATCACC	66.88787879	13026	1011	1042	31	GGAGAAGTTCCCCTACTGCTGCCTGGAGTTGA	66.95	32	78	55	133	23
14691	957	989	32	TCAAGCAGCAGCAAAGCAAGAGCAGCATCACCG	66.88787879	13026	1011	1042	31	GGAGAAGTTCCCCTACTGCTGCCTGGAGTTGA	66.95	32	78	55	133	22
14691	957	989	32	TCAAGCAGCAGCAAAGCAAGAGCAGCATCACCG	66.88787879	13027	1012	1043	31	GAGAAGTTCCCCTACTGCTGCCTGGAGTTGAA	65.66875	32	78	55	133	23
14900	4082	4114	32	TGGCATCATAAAGTAATGGGTTTTTGGAACGGC	61.91818182	13270	4116	4147	31	TTTCCAGCAAAGCCAAAGCCTCATTATTATTC	59.2625	32	45	88	133	2
14689	955	987	32	TGTCAAGCAGCAGCAAAGCAAGAGCAGCATCAC	65.64545455	13026	1011	1042	31	GGAGAAGTTCCCCTACTGCTGCCTGGAGTTGA	66.95	32	81	55	136	24
14896	4078	4110	32	TAGTTGGCATCATAAAGTAATGGGTTTTTGGAA	58.19090909	13270	4116	4147	31	TTTCCAGCAAAGCCAAAGCCTCATTATTATTC	59.2625	32	49	88	137	6
14902	4084	4116	32	GCATCATAAAGTAATGGGTTTTTGGAACGGCAT	60.67575758	13276	4122	4153	31	GCAAAGCCAAAGCCTCATTATTATTCTTACAA	57.98125	32	45	96	141	6
14896	4078	4110	32	TAGTTGGCATCATAAAGTAATGGGTTTTTGGAA	58.19090909	13278	4124	4155	31	AAAGCCAAAGCCTCATTATTATTCTTACAAAG	56.7	32	49	103	152	14
14892	4072	4104	32	AGAAAATAGTTGGCATCATAAAGTAATGGGTTT	56.94848485	13281	4127	4158	31	GCCAAAGCCTCATTATTATTCTTACAAAGTTT	56.7	32	42	111	153	23
14920	4125	4157	32	AAGCCAAAGCCTCATTATTATTCTTACAAAGTT	56.94848485	13283	4166	4197	31	GCAAGAAGTAGACTAAAGCATAAAGATAGAGA	57.98125	32	111	51	162	9
14921	4126	4158	32	AGCCAAAGCCTCATTATTATTCTTACAAAGTTT	56.94848485	13283	4166	4197	31	GCAAGAAGTAGACTAAAGCATAAAGATAGAGA	57.98125	32	112	51	163	8
14923	4128	4160	32	CCAAAGCCTCATTATTATTCTTACAAAGTTTAT	55.70606061	13285	4168	4199	31	AAGAAGTAGACTAAAGCATAAAGATAGAGAAA	55.41875	32	125	67	192	8
15140	8778	8810	32	AAACCCACAAATGTAAGTGAAAAAACCCTCTTT	58.19090909	13542	8821	8852	31	TCTTTTGTAACATTTTTAGTCTTAGGGTCGTA	56.7	32	121	110	231	11
15140	8778	8810	32	AAACCCACAAATGTAAGTGAAAAAACCCTCTTT	58.19090909	13541	8820	8851	31	TTCTTTTGTAACATTTTTAGTCTTAGGGTCGT	56.7	32	121	120	241	10
15138	8776	8808	32	ATAAACCCACAAATGTAAGTGAAAAAACCCTCT	58.19090909	13542	8821	8852	31	TCTTTTGTAACATTTTTAGTCTTAGGGTCGTA	56.7	32	134	110	244	13
15140	8778	8810	32	AAACCCACAAATGTAAGTGAAAAAACCCTCTTT	58.19090909	13540	8819	8850	31	TTTCTTTTGTAACATTTTTAGTCTTAGGGTCG	56.7	32	121	143	264	9
14921	4126	4158	32	AGCCAAAGCCTCATTATTATTCTTACAAAGTTT	56.94848485	13292	4175	4206	31	AGACTAAAGCATAAAGATAGAGAAAAGGGGCT	59.2625	32	112	165	277	17
15143	8781	8813	32	CCCACAAATGTAAGTGAAAAAACCCTCTTTAGA	59.43333333	13539	8818	8849	31	TTTTCTTTTGTAACATTTTTAGTCTTAGGGTC	55.41875	32	120	185	305	5
15140	8778	8810	32	AAACCCACAAATGTAAGTGAAAAAACCCTCTTT	58.19090909	13539	8818	8849	31	TTTTCTTTTGTAACATTTTTAGTCTTAGGGTC	55.41875	32	121	185	306	8
15140	8778	8810	32	AAACCCACAAATGTAAGTGAAAAAACCCTCTTT	58.19090909	13538	8816	8847	31	CATTTTCTTTTGTAACATTTTTAGTCTTAGGG	55.41875	32	121	248	369	6
15141	8779	8811	32	AACCCACAAATGTAAGTGAAAAAACCCTCTTTA	58.19090909	13538	8816	8847	31	CATTTTCTTTTGTAACATTTTTAGTCTTAGGG	55.41875	32	123	248	371	5
15366	15747	15779	32	TGAATAATAAGAATCTACAACAGGAACTCCACT	58.19090909	15375	15780	15812	32	ACCTGGCGTGGTTTGTATGAAATCACCGAAATC	63.16060606	32	43	5	48	1
15813	26626	26658	32	TTGTTTGAATAGTAGTTGTCTGATTGTCCTCAC	59.43333333	15838	26682	26714	32	TGTTGACTATCATCATCTAACCAATCTTCTTCT	58.19090909	32	30	25	55	24
15813	26626	26658	32	TTGTTTGAATAGTAGTTGTCTGATTGTCCTCAC	59.43333333	15839	26683	26715	32	GTTGACTATCATCATCTAACCAATCTTCTTCTT	58.19090909	32	30	25	55	25
15812	26625	26657	32	ATTGTTTGAATAGTAGTTGTCTGATTGTCCTCA	58.19090909	15838	26682	26714	32	TGTTGACTATCATCATCTAACCAATCTTCTTCT	58.19090909	32	31	25	56	25
15365	15746	15778	32	ATGAATAATAAGAATCTACAACAGGAACTCCAC	58.19090909	15374	15779	15811	32	TACCTGGCGTGGTTTGTATGAAATCACCGAAAT	61.91818182	32	51	6	57	1
15813	26626	26658	32	TTGTTTGAATAGTAGTTGTCTGATTGTCCTCAC	59.43333333	15837	26681	26713	32	TTGTTGACTATCATCATCTAACCAATCTTCTTC	58.19090909	32	30	31	61	23
14706	1067	1099	32	TGATGAGGAACGAGAAGAGGCTTGACTGCCGCC	68.13030303	14710	1110	1142	32	TCTGCGTAGAAGCCTTTTGGCAATGTTGTTCCT	63.16060606	32	17	45	62	11
15812	26625	26657	32	ATTGTTTGAATAGTAGTTGTCTGATTGTCCTCA	58.19090909	15837	26681	26713	32	TTGTTGACTATCATCATCTAACCAATCTTCTTC	58.19090909	32	31	31	62	24
15813	26626	26658	32	TTGTTTGAATAGTAGTTGTCTGATTGTCCTCAC	59.43333333	15836	26680	26712	32	TTTGTTGACTATCATCATCTAACCAATCTTCTT	56.94848485	32	30	32	62	22
15812	26625	26657	32	ATTGTTTGAATAGTAGTTGTCTGATTGTCCTCA	58.19090909	15836	26680	26712	32	TTTGTTGACTATCATCATCTAACCAATCTTCTT	56.94848485	32	31	32	63	23
15813	26626	26658	32	TTGTTTGAATAGTAGTTGTCTGATTGTCCTCAC	59.43333333	15834	26678	26710	32	AGTTTGTTGACTATCATCATCTAACCAATCTTC	58.19090909	32	30	33	63	20
15813	26626	26658	32	TTGTTTGAATAGTAGTTGTCTGATTGTCCTCAC	59.43333333	15835	26679	26711	32	GTTTGTTGACTATCATCATCTAACCAATCTTCT	58.19090909	32	30	33	63	21
14704	1065	1097	32	CGTGATGAGGAACGAGAAGAGGCTTGACTGCCG	68.13030303	14710	1110	1142	32	TCTGCGTAGAAGCCTTTTGGCAATGTTGTTCCT	63.16060606	32	19	45	64	13
14705	1066	1098	32	GTGATGAGGAACGAGAAGAGGCTTGACTGCCGC	68.13030303	14710	1110	1142	32	TCTGCGTAGAAGCCTTTTGGCAATGTTGTTCCT	63.16060606	32	19	45	64	12
